## Supplemental Table 9 for "The Genomic Architecture of Circulating Cytokine Levels Points to Drug Targets for Immune-Related Diseases" (part 13 of 47)

### Sheet: IVW (continued)
Supplementary Table S9: association between gene expression and circulating cytokine levels from inverse-vairnace weighted TWAS-MR analysis
IL_9	DCAKD	ivw	9	-0.0186111	0.0152042	0.220924	0.958247	NA
IL_9	SLC7A1	ivw	8	-0.0211136	0.0208616	0.311501	0.98046	NA
IL_9	HHAT	ivw	2	0.0250334	0.0422191	0.553222	0.999914	NA
IL_9	RAB5A	ivw	4	-0.0276619	0.0304849	0.364198	0.990145	NA
IL_9	H6PD	ivw	9	0.00633153	0.0109664	0.563697	0.999914	NA
IL_9	PEX7	ivw	2	0.0206097	0.030225	0.495317	0.999004	NA
IL_9	GOLGA8N	ivw	2	-0.12838	0.0884291	0.146562	0.92477	NA
IL_9	SDCCAG8	ivw	7	-0.00560806	0.0300835	0.852118	0.999914	NA
IL_9	UBA7	ivw	18	-0.00777351	0.0114302	0.496449	0.999118	NA
IL_9	ZSCAN18	ivw	5	-0.0193248	0.0279066	0.488635	0.998544	NA
IL_9	VPREB3	ivw	2	-0.0548596	0.0886158	0.535869	0.999914	NA
IL_9	TESK2	ivw	4	-0.00116559	0.0214523	0.956669	0.999914	NA
IL_9	NPM2	ivw	2	-0.0095979	0.0540194	0.858978	0.999914	NA
IL_9	PRKAR2A	ivw	3	0.0184242	0.0562072	0.74307	0.999914	NA
IL_9	CRYGS	ivw	3	0.00834695	0.0401305	0.835233	0.999914	NA
IL_9	COPG1	ivw	3	-0.0177989	0.0407829	0.662524	0.999914	NA
IL_9	AC007879.7	ivw	2	0.0103964	0.0615562	0.86588	0.999914	NA
IL_9	LTN1	ivw	3	0.0336284	0.0438093	0.44272	0.996135	NA
IL_9	GGT1	ivw	3	0.00936424	0.03364	0.780731	0.999914	NA
IL_9	TRIB1	ivw	2	-0.0779583	0.0917879	0.395698	0.992865	NA
IL_9	COQ5	ivw	18	-0.0128842	0.00912559	0.157986	0.93133	NA
IL_9	MPI	ivw	3	-0.0293509	0.028979	0.311139	0.980439	NA
IL_9	N4BP2	ivw	11	-0.0198084	0.0138628	0.153035	0.928238	NA
IL_9	RNASEL	ivw	4	0.0156966	0.0207019	0.448318	0.996807	NA
IL_9	SH3RF1	ivw	2	0.0144559	0.0264723	0.585014	0.999914	NA
IL_9	F2R	ivw	5	-0.0346336	0.0182789	0.0581277	0.827121	NA
IL_9	GNE	ivw	4	0.00700518	0.0312896	0.822849	0.999914	NA
IL_9	KDM6B	ivw	3	-0.0618204	0.0415596	0.13688	0.919155	NA
IL_9	IFNLR1	ivw	3	-0.00739846	0.027228	0.785836	0.999914	NA
IL_9	CSMD1	ivw	4	-0.0446224	0.0381761	0.242461	0.964793	NA
IL_9	BTN3A2	ivw	25	-0.00692614	0.00834657	0.406641	0.994114	NA
IL_9	PRKCB	ivw	9	-0.000611294	0.012058	0.959568	0.999914	NA
IL_9	RP11-404F10.2	ivw	2	-0.0413069	0.0591781	0.48517	0.998544	NA
IL_9	TUBBP5	ivw	2	-0.0288241	0.0246909	0.24305	0.964851	NA
IL_9	ZNF23	ivw	8	0.0410505	0.02361	0.0820897	0.863823	NA
IL_9	RNY3P8	ivw	4	0.0462195	0.0336049	0.169014	0.937935	NA
IL_9	NR2C1	ivw	2	-0.0019596	0.0321202	0.951353	0.999914	NA
IL_9	LINC00680	ivw	6	-0.00899686	0.0132293	0.496461	0.999118	NA
IL_9	C17orf76-AS1	ivw	3	-0.0332083	0.0251095	0.185989	0.945547	NA
IL_9	EIF4A3	ivw	4	-0.0199978	0.0264306	0.44928	0.997047	NA
IL_9	ATP13A2	ivw	2	0.0799734	0.0734865	0.276474	0.973255	NA
IL_9	FOXN2	ivw	5	-0.00749684	0.0176406	0.670854	0.999914	NA
IL_9	IGHV1-8	ivw	2	0.0461939	0.0895088	0.605797	0.999914	NA
IL_9	MOB3C	ivw	8	0.0253283	0.0198263	0.201421	0.949931	NA
IL_9	SAMD4B	ivw	2	0.0109401	0.0441264	0.804192	0.999914	NA
IL_9	RP11-307E17.8	ivw	3	-0.00518458	0.0233482	0.824271	0.999914	NA
IL_9	FIBP	ivw	3	-0.0198253	0.0253541	0.43425	0.996135	NA
IL_9	IL18BP	ivw	4	-0.0889288	0.0475452	0.0614275	0.832124	NA
IL_9	NLRC3	ivw	7	-0.0132589	0.015771	0.400509	0.993199	NA
IL_9	ST3GAL1	ivw	9	-0.0291698	0.0226456	0.197711	0.948627	NA
IL_9	RCN2	ivw	3	-0.0313722	0.0580811	0.589097	0.999914	NA
IL_9	EIF2S2P3	ivw	2	0.00407132	0.0389857	0.916827	0.999914	NA
IL_9	RP11-598F7.3	ivw	4	-0.0186557	0.0396506	0.637997	0.999914	NA
IL_9	IFRD1	ivw	11	-0.0154849	0.0120053	0.197104	0.948341	NA
IL_9	RFPL3S	ivw	4	0.0360074	0.0313936	0.251396	0.967932	NA
IL_9	ABCC10	ivw	2	0.0428765	0.114034	0.706918	0.999914	NA
IL_9	AOAH	ivw	15	-0.018108	0.0130684	0.16586	0.936198	NA
IL_9	RP11-484L8.1	ivw	3	-0.0255541	0.0520228	0.623278	0.999914	NA
IL_9	GPC1	ivw	2	0.0101764	0.0488906	0.835115	0.999914	NA
IL_9	RAB40C	ivw	2	0.00379382	0.017632	0.829637	0.999914	NA
IL_9	LRRFIP2	ivw	9	0.0191351	0.0152622	0.209929	0.953575	NA
IL_9	TRAPPC8	ivw	2	0.0103009	0.0407219	0.800301	0.999914	NA
IL_9	C1QL3	ivw	2	0.0197988	0.0186399	0.288157	0.975551	NA
IL_9	RP11-497H17.1	ivw	3	0.00518331	0.0140811	0.712796	0.999914	NA
IL_9	AC006369.2	ivw	5	-0.00297269	0.0215372	0.89022	0.999914	NA
IL_9	ANK1	ivw	3	0.0252588	0.04065	0.534355	0.999914	NA
IL_9	RP11-705C15.3	ivw	3	0.0242827	0.0896167	0.78642	0.999914	NA
IL_9	SSR3	ivw	3	0.0139074	0.0485759	0.774646	0.999914	NA
IL_9	PKD2	ivw	7	0.00152129	0.0141138	0.914164	0.999914	NA
IL_9	LZTS1	ivw	6	-0.011094	0.0206503	0.591109	0.999914	NA
IL_9	AC008746.12	ivw	2	-0.0142898	0.02073	0.490616	0.998681	NA
IL_9	MAPK3	ivw	13	-0.00957422	0.0129455	0.459556	0.998194	NA
IL_9	RBM23	ivw	6	0.0131809	0.0144121	0.360418	0.989128	NA
IL_9	AC127904.2	ivw	6	-0.0297143	0.0237251	0.21041	0.953776	NA
IL_9	S100B	ivw	10	-0.0204281	0.0110664	0.0648987	0.837144	NA
IL_9	CYB5B	ivw	5	-0.00267652	0.0311413	0.931508	0.999914	NA
IL_9	RP11-18F14.2	ivw	3	-0.00881087	0.0568295	0.87679	0.999914	NA
IL_9	ZNF302	ivw	3	-0.0126506	0.0156031	0.417497	0.994761	NA
IL_9	LYRM4	ivw	14	-0.010929	0.00936168	0.243043	0.964851	NA
IL_9	U4	ivw	4	-0.100608	0.0403512	0.0126562	0.620115	Sufficient
IL_9	PLIN2	ivw	10	-0.00346536	0.0171395	0.839772	0.999914	NA
IL_9	EPHX2	ivw	15	0.00740782	0.010777	0.491848	0.998681	NA
IL_9	LRP3	ivw	8	0.0451216	0.0173023	0.00911169	0.571369	Sufficient
IL_9	DNPEP	ivw	2	-0.0064501	0.0499004	0.897152	0.999914	NA
IL_9	GOLGA7B	ivw	2	-0.0160723	0.0371737	0.665482	0.999914	NA
IL_9	TCEB3	ivw	3	0.0277232	0.0187612	0.139492	0.921544	NA
IL_9	FGGY	ivw	9	0.00898595	0.0230636	0.696821	0.999914	NA
IL_9	QRICH2	ivw	2	0.0183669	0.0440613	0.676788	0.999914	NA
IL_9	RP11-153A23.6	ivw	7	-0.0622311	0.0215875	0.00394246	0.460116	Sufficient
IL_9	TRPT1	ivw	4	-0.0279338	0.0167509	0.0953954	0.880995	NA
IL_9	AC016753.7	ivw	3	0.0197518	0.0224725	0.379439	0.992088	NA
IL_9	EVL	ivw	3	-0.0322774	0.0391465	0.40964	0.994215	NA
IL_9	EFR3B	ivw	2	-0.0397924	0.0821102	0.627944	0.999914	NA
IL_9	NCF4	ivw	3	-0.00811524	0.0944039	0.931496	0.999914	NA
IL_9	C3orf14	ivw	3	-0.00115372	0.0512991	0.982057	0.999914	NA
IL_9	SLC11A1	ivw	13	-0.00793817	0.0123467	0.520264	0.999914	NA
IL_9	SUPV3L1	ivw	10	0.0224059	0.0166324	0.17794	0.942553	NA
IL_9	PDCD1	ivw	2	-0.0488677	0.039774	0.219209	0.95711	NA
IL_9	IGLV10-54	ivw	4	0.00117987	0.0208657	0.954907	0.999914	NA
IL_9	GTF2H5	ivw	14	-0.0324927	0.0133587	0.0150024	0.646476	Sufficient
IL_9	PSMC6	ivw	4	-0.0145237	0.0301729	0.630269	0.999914	NA
IL_9	VPS33B	ivw	6	-0.00275997	0.0171606	0.872226	0.999914	NA
IL_9	TSEN34	ivw	5	-0.0104203	0.0154485	0.499979	0.999326	NA
IL_9	NDE1	ivw	5	0.0359605	0.0341926	0.292935	0.976832	NA
IL_9	RP11-326C3.2	ivw	2	-0.0625291	0.0316328	0.0480732	0.801974	Sufficient
IL_9	RP11-527L4.5	ivw	2	0.0683995	0.0607922	0.260532	0.970008	NA
IL_9	EEA1	ivw	2	-0.0545995	0.0675583	0.418985	0.994898	NA
IL_9	AC093642.3	ivw	2	-0.0234277	0.0372927	0.529865	0.999914	NA
IL_9	SIK3	ivw	2	0.018785	0.0529525	0.722776	0.999914	NA
IL_9	MAP3K9	ivw	2	0.010921	0.0360727	0.762081	0.999914	NA
IL_9	CSF3R	ivw	2	0.108102	0.0889446	0.224217	0.959487	NA
IL_9	STAMBPL1	ivw	6	-0.00787002	0.0325431	0.808909	0.999914	NA
IL_9	PDCD4	ivw	3	0.00320366	0.027647	0.90775	0.999914	NA
IL_9	MAPK14	ivw	2	-0.0549176	0.0686095	0.423457	0.995419	NA
IL_9	RGS18	ivw	3	0.0228413	0.0850798	0.788338	0.999914	NA
IL_9	RCHY1	ivw	12	-0.00166541	0.0180174	0.926354	0.999914	NA
IL_9	VMO1	ivw	5	0.0277913	0.018884	0.141105	0.922877	NA
IL_9	SLC27A3	ivw	2	-0.0557562	0.0355099	0.116378	0.904483	NA
IL_9	GTF3C3	ivw	3	0.000719513	0.0297582	0.98071	0.999914	NA
IL_9	DAGLB	ivw	13	0.00863315	0.0148699	0.561524	0.999914	NA
IL_9	AC007228.11	ivw	2	-0.0106359	0.0672074	0.874256	0.999914	NA
IL_9	TMEM107	ivw	11	-0.0042295	0.0109784	0.700049	0.999914	NA
IL_9	RUNX3	ivw	2	0.0219519	0.0508854	0.666179	0.999914	NA
IL_9	MYLIP	ivw	3	0.02199	0.0312734	0.48196	0.998544	NA
IL_9	SUPT4H1	ivw	9	-0.0355351	0.0182855	0.051974	0.812538	NA
IL_9	BABAM1	ivw	4	0.0347341	0.0269738	0.197851	0.948695	NA
IL_9	RP11-62H7.2	ivw	12	-0.0291999	0.0174884	0.0949832	0.880597	NA
IL_9	DGKD	ivw	3	-0.00854509	0.0304046	0.778675	0.999914	NA
IL_9	SLC1A7	ivw	9	-0.0192972	0.0185069	0.297086	0.977677	NA
IL_9	IMMT	ivw	12	-0.0190682	0.0113965	0.0942948	0.880234	NA
IL_9	FAM129B	ivw	5	-0.0245146	0.0317664	0.440284	0.996135	NA
IL_9	CCDC104	ivw	3	-0.00716568	0.0361799	0.843	0.999914	NA
IL_9	NUAK1	ivw	5	0.0319843	0.0260481	0.219487	0.957141	NA
IL_9	CR1L	ivw	2	0.0815135	0.0419114	0.0517872	0.811991	NA
IL_9	TUBGCP4	ivw	6	0.0151215	0.031477	0.630944	0.999914	NA
IL_9	SPDYE2L	ivw	6	-0.00923992	0.0394038	0.814602	0.999914	NA
IL_9	CTC-228N24.3	ivw	10	0.0188425	0.0230633	0.413932	0.994221	NA
IL_9	RGP1	ivw	2	-0.0206331	0.0287319	0.47268	0.998544	NA
IL_9	RP11-503G7.2	ivw	7	0.00569744	0.0174397	0.7439	0.999914	NA
IL_9	DHTKD1	ivw	5	0.048592	0.0235106	0.0387522	0.773216	Sufficient
IL_9	C15orf40	ivw	8	0.0261327	0.0225475	0.246454	0.96585	NA
IL_9	PTCRA	ivw	2	-0.0423195	0.0575665	0.462253	0.998446	NA
IL_9	CEP63	ivw	20	-0.0107392	0.0102538	0.294943	0.977088	NA
IL_9	MLTK	ivw	7	-0.00625162	0.0191387	0.743933	0.999914	NA
IL_9	GMDS	ivw	6	0.0208299	0.023277	0.370857	0.990898	NA
IL_9	SCLT1	ivw	2	-0.00904331	0.0328954	0.783384	0.999914	NA
IL_9	RHPN1	ivw	2	0.0576876	0.0342375	0.0920032	0.877775	NA
IL_9	SPTLC2	ivw	8	-0.000539591	0.0169991	0.974677	0.999914	NA
IL_9	CCDC66	ivw	4	0.0202487	0.0273711	0.45943	0.998194	NA
IL_9	XBP1	ivw	11	0.00641309	0.0121595	0.597907	0.999914	NA
IL_9	TKT	ivw	9	0.0417097	0.0188883	0.0272285	0.727553	Sufficient
IL_9	TBC1D4	ivw	10	0.0352621	0.0128163	0.00593503	0.513319	Sufficient
IL_9	GSTM1	ivw	16	0.00086924	0.00872612	0.920651	0.999914	NA
IL_9	C8orf42	ivw	3	-0.00155161	0.0648598	0.980914	0.999914	NA
IL_9	CCDC117	ivw	3	0.0509645	0.0480971	0.289319	0.975748	NA
IL_9	PCNXL4	ivw	3	0.0102117	0.0298676	0.732427	0.999914	NA
IL_9	RBM15B	ivw	3	-0.0188273	0.028818	0.513553	0.999864	NA
IL_9	CCDC15	ivw	5	0.00310479	0.0230602	0.892898	0.999914	NA
IL_9	ALDH8A1	ivw	5	-0.0557722	0.0231097	0.0158057	0.653641	Sufficient
IL_9	TIFAB	ivw	2	-0.0186984	0.0320462	0.559568	0.999914	NA
IL_9	C21orf7	ivw	7	-0.0196042	0.0209044	0.348345	0.986907	NA
IL_9	C19orf48	ivw	5	-0.0190239	0.0166636	0.253602	0.968461	NA
IL_9	GCLC	ivw	4	0.00275638	0.0298378	0.926397	0.999914	NA
IL_9	VOPP1	ivw	4	-0.00719228	0.0198961	0.717731	0.999914	NA
IL_9	NPL	ivw	3	-0.0130407	0.0478794	0.785341	0.999914	NA
IL_9	MRPL34	ivw	12	-0.0129547	0.0161823	0.423396	0.995419	NA
IL_9	PLCH2	ivw	8	-0.00606105	0.017338	0.726653	0.999914	NA
IL_9	MTX2	ivw	2	0.018845	0.0367388	0.60799	0.999914	NA
IL_9	USP45	ivw	3	-0.0312345	0.0435758	0.473507	0.998544	NA
IL_9	DDX55	ivw	8	0.00284428	0.0302768	0.925155	0.999914	NA
IL_9	TMUB1	ivw	2	-0.0795538	0.0628866	0.205859	0.95171	NA
IL_9	CTC-203F4.2	ivw	2	-0.0501114	0.0644945	0.437166	0.996135	NA
IL_9	CA2	ivw	11	0.0132126	0.0123872	0.286139	0.975202	NA
IL_9	SVIP	ivw	2	-0.0268276	0.0556579	0.6298	0.999914	NA
IL_9	SLC43A3	ivw	2	0.067936	0.053739	0.206163	0.951932	NA
IL_9	AGAP9	ivw	2	-0.0189179	0.0719493	0.792602	0.999914	NA
IL_9	LCP1	ivw	3	-0.00679818	0.034663	0.844515	0.999914	NA
IL_9	DPY19L3	ivw	2	-0.036677	0.0318405	0.249364	0.967033	NA
IL_9	CTD-2547L24.4	ivw	3	-0.0508381	0.103384	0.622902	0.999914	NA
IL_9	TCTEX1D1	ivw	6	-0.0110958	0.0201346	0.581577	0.999914	NA
IL_9	BRD7	ivw	12	-0.000857872	0.0139059	0.950809	0.999914	NA
IL_9	COQ10A	ivw	2	0.00821164	0.070668	0.907494	0.999914	NA
IL_9	RP11-212I21.4	ivw	2	0.0410459	0.104741	0.695146	0.999914	NA
IL_9	CHI3L1	ivw	9	-0.00619882	0.0156186	0.691452	0.999914	NA
IL_9	PET100	ivw	3	-0.00360283	0.024519	0.883179	0.999914	NA
IL_9	RP11-45M22.1	ivw	3	-0.047802	0.036746	0.193301	0.947449	NA
IL_9	OTUD3	ivw	6	0.0166577	0.0258341	0.519061	0.999914	NA
IL_9	RNF19A	ivw	2	-0.0467277	0.0799949	0.55913	0.999914	NA
IL_9	TADA1	ivw	2	0.125027	0.0464852	0.00715368	0.537182	Sufficient
IL_9	KCNJ15	ivw	8	-0.00250995	0.0165877	0.879728	0.999914	NA
IL_9	SNORD14A	ivw	9	0.0173972	0.00961464	0.0703814	0.848572	NA
IL_9	UBE2L3	ivw	5	0.022858	0.0185581	0.21806	0.95683	NA
IL_9	CTD-2562J17.7	ivw	4	-0.0785277	0.0418491	0.0605934	0.830671	NA
IL_9	RP11-798G7.6	ivw	3	0.0320026	0.0304358	0.293038	0.97687	NA
IL_9	LOXHD1	ivw	5	-0.074318	0.0521347	0.154013	0.929403	NA
IL_9	ZNF79	ivw	4	-0.0151412	0.0223768	0.498631	0.999268	NA
IL_9	ETV6	ivw	2	-0.0865437	0.0622494	0.164446	0.935002	NA
IL_9	FMN1	ivw	10	-0.0121684	0.0297148	0.682168	0.999914	NA
IL_9	CUZD1	ivw	2	-0.103018	0.0756193	0.173097	0.940289	NA
IL_9	KIAA0922	ivw	2	-0.000290404	0.0301746	0.992321	0.999914	NA
IL_9	RABAC1	ivw	9	-0.00123633	0.0141618	0.930433	0.999914	NA
IL_9	C6orf211	ivw	5	-0.0408102	0.0437789	0.35124	0.987323	NA
IL_9	C12orf73	ivw	3	-0.0418319	0.0649866	0.51977	0.999914	NA
IL_9	CTD-2196E14.4	ivw	2	0.0114387	0.0307402	0.709813	0.999914	NA
IL_9	MCM6	ivw	8	-0.0379044	0.0197159	0.0545396	0.820139	NA
IL_9	IQSEC3	ivw	10	-0.00281481	0.0146505	0.84764	0.999914	NA
IL_9	PHACTR2	ivw	4	0.0546421	0.0316492	0.0842584	0.866332	NA
IL_9	PAX8	ivw	15	0.0177629	0.013578	0.190803	0.94696	NA
IL_9	MX2	ivw	5	-0.069549	0.040028	0.0822971	0.864213	NA
IL_9	RP11-497H16.4	ivw	2	0.0395178	0.0335955	0.239482	0.963677	NA
IL_9	IMPAD1	ivw	3	0.0362748	0.0681371	0.594463	0.999914	NA
IL_9	ATP5D	ivw	2	0.0235658	0.0269166	0.381296	0.992358	NA
IL_9	ADCY4	ivw	3	0.00636565	0.076448	0.933639	0.999914	NA
IL_9	GFM1	ivw	3	0.00880871	0.0235339	0.708182	0.999914	NA
IL_9	FAH	ivw	6	0.0143555	0.0182596	0.431754	0.996135	NA
IL_9	SGTB	ivw	13	0.00284524	0.0116707	0.807391	0.999914	NA
IL_9	ASNS	ivw	10	-0.0344905	0.0106331	0.00117994	0.315137	Sufficient
IL_9	RHPN2	ivw	3	0.0116984	0.033442	0.726481	0.999914	NA
IL_9	IFFO2	ivw	4	0.0137194	0.0227657	0.54675	0.999914	NA
IL_9	ADAM12	ivw	2	-0.00500897	0.0564904	0.929345	0.999914	NA
IL_9	SLC9A3R1	ivw	4	-0.0135371	0.0263884	0.607955	0.999914	NA
IL_9	DCBLD2	ivw	5	0.00200625	0.0150483	0.89394	0.999914	NA
IL_9	PTPRE	ivw	7	0.0238953	0.0204263	0.24207	0.964655	NA
IL_9	TSSC1	ivw	2	0.0392522	0.0501523	0.433827	0.996135	NA
IL_9	CNTLN	ivw	2	-0.071831	0.0455983	0.115187	0.903692	NA
IL_9	DHDH	ivw	5	-0.0350286	0.0429996	0.415286	0.994354	NA
IL_9	TRIM21	ivw	2	-0.0698556	0.0444899	0.116381	0.904483	NA
IL_9	MT1X	ivw	8	0.0232239	0.0157567	0.140506	0.922571	NA
IL_9	TRBV4-1	ivw	5	-0.00419671	0.0207151	0.839454	0.999914	NA
IL_9	MEF2BNB	ivw	5	-0.0578866	0.0402454	0.150338	0.92701	NA
IL_9	AC006538.1	ivw	2	-0.0346042	0.0325501	0.287734	0.975417	NA
IL_9	TACC1	ivw	4	-0.0294319	0.0249367	0.237895	0.963401	NA
IL_9	RP11-137H2.4	ivw	8	0.0214867	0.0175629	0.221171	0.958315	NA
IL_9	RP11-973H7.1	ivw	5	0.00110633	0.018304	0.951804	0.999914	NA
IL_9	RP11-1094M14.9	ivw	2	-0.0314964	0.173738	0.856142	0.999914	NA
IL_9	AC093159.1	ivw	3	-0.123163	0.0451395	0.00636255	0.522243	Sufficient
IL_9	DNAJC25	ivw	2	-0.0106344	0.0382413	0.780946	0.999914	NA
IL_9	ANKRD26	ivw	3	0.0224352	0.0227733	0.324548	0.982616	NA
IL_9	KIR3DL2	ivw	8	0.0177333	0.0213154	0.405438	0.993708	NA
IL_9	STAG3L3	ivw	2	-0.0548863	0.102288	0.591552	0.999914	NA
IL_9	COPB1	ivw	13	0.030395	0.0182367	0.0955756	0.881398	NA
IL_9	TP53INP1	ivw	5	-0.0157825	0.0269456	0.558065	0.999914	NA
IL_9	SSBP2	ivw	5	-0.00328045	0.0383471	0.931827	0.999914	NA
IL_9	URGCP	ivw	2	-0.0137786	0.043075	0.749063	0.999914	NA
IL_9	CARM1	ivw	3	-0.0494522	0.0259069	0.0562821	0.822021	NA
IL_9	C2orf62	ivw	3	-0.00751684	0.0232302	0.746255	0.999914	NA
IL_9	CALHM2	ivw	6	0.00900892	0.0159862	0.573065	0.999914	NA
IL_9	NDUFA6	ivw	7	-0.00616555	0.0123239	0.616869	0.999914	NA
IL_9	GNAZ	ivw	2	0.0453887	0.0403743	0.260929	0.970016	NA
IL_9	PEX11G	ivw	3	0.0322708	0.0259102	0.212953	0.954969	NA
IL_9	COL9A2	ivw	3	0.0452404	0.0403196	0.261844	0.970216	NA
IL_9	CTNS	ivw	3	0.0187154	0.0211707	0.376683	0.99179	NA
IL_9	SQRDL	ivw	2	0.0771162	0.134035	0.565057	0.999914	NA
IL_9	AC006978.6	ivw	2	-0.0333385	0.0904245	0.71236	0.999914	NA
IL_9	IL16	ivw	6	-0.0116914	0.0145278	0.420957	0.995026	NA
IL_9	RP11-105C19.2	ivw	3	-0.00472072	0.0140245	0.736415	0.999914	NA
IL_9	SNX18	ivw	2	-0.0814749	0.107505	0.448529	0.996895	NA
IL_9	RP11-893F2.9	ivw	5	0.0135977	0.0170009	0.423813	0.995481	NA
IL_9	GUSB	ivw	6	-0.0147223	0.014687	0.316149	0.981124	NA
IL_9	GABARAPL1	ivw	7	0.00784147	0.0271191	0.772467	0.999914	NA
IL_9	RNF8	ivw	2	0.0322889	0.027857	0.246416	0.96585	NA
IL_9	ILF3-AS1	ivw	5	0.0106245	0.019992	0.595116	0.999914	NA
IL_9	PDE3B	ivw	4	-0.0555104	0.0626324	0.375462	0.991616	NA
IL_9	ZNF397	ivw	2	0.0785617	0.0591746	0.184302	0.944585	NA
IL_9	PPP1R15A	ivw	2	-0.0355863	0.0334265	0.287051	0.975202	NA
IL_9	CYHR1	ivw	2	-0.0184776	0.0555358	0.739349	0.999914	NA
IL_9	UACA	ivw	2	-0.0214431	0.0391056	0.58346	0.999914	NA
IL_9	BAG6	ivw	2	0.0683332	0.0668797	0.306908	0.979661	NA
IL_9	WARS2	ivw	17	0.00280011	0.0104783	0.789292	0.999914	NA
IL_9	RP11-981P6.1	ivw	3	0.0238846	0.0381503	0.531271	0.999914	NA
IL_9	PGPEP1	ivw	3	-0.0503605	0.0309589	0.103803	0.890133	NA
IL_9	DKFZP761J1410	ivw	5	0.0150448	0.0240262	0.531196	0.999914	NA
IL_9	MPO	ivw	2	-0.000646022	0.0192599	0.973242	0.999914	NA
IL_9	C1QA	ivw	5	0.0219073	0.0183195	0.231757	0.962521	NA
IL_9	OBSCN	ivw	4	0.0121749	0.0255836	0.634156	0.999914	NA
IL_9	CCDC159	ivw	2	0.0158167	0.0375652	0.673722	0.999914	NA
IL_9	JMJD8	ivw	2	0.0281189	0.0510496	0.58176	0.999914	NA
IL_9	HIST1H1C	ivw	2	-0.0179437	0.042125	0.670134	0.999914	NA
IL_9	ABCB9	ivw	4	0.0361345	0.0285324	0.205357	0.951463	NA
IL_9	AC016773.1	ivw	8	-7.86772e-05	0.0159873	0.996073	0.999914	NA
IL_9	PPP1R3G	ivw	2	0.015962	0.0372944	0.66865	0.999914	NA
IL_9	COLEC12	ivw	8	0.0415265	0.0227323	0.0677352	0.843177	NA
IL_9	PARP2	ivw	3	0.0372142	0.0348818	0.286032	0.975202	NA
IL_9	RP1-151B14.9	ivw	3	0.0016003	0.0207819	0.93862	0.999914	NA
IL_9	LINC00426	ivw	8	-0.0127441	0.014256	0.37135	0.990967	NA
IL_9	SETD8	ivw	7	0.0368335	0.0192291	0.0554278	0.82127	NA
IL_9	TXN2	ivw	2	0.159488	0.122785	0.193971	0.947511	NA
IL_9	CLN6	ivw	13	-0.00851327	0.0135719	0.530481	0.999914	NA
IL_9	STX7	ivw	2	0.0548469	0.0254224	0.0309724	0.745269	Sufficient
IL_9	AACS	ivw	5	-0.063842	0.0317718	0.0444957	0.792418	Sufficient
IL_9	VPS26A	ivw	2	-0.107282	0.0753874	0.154713	0.929403	NA
IL_9	KCNQ4	ivw	2	-0.0809758	0.0909867	0.37348	0.991195	NA
IL_9	GNG12-AS1	ivw	3	0.00935724	0.0474466	0.843658	0.999914	NA
IL_9	DDX59	ivw	11	-0.00231765	0.0129358	0.857808	0.999914	NA
IL_9	FAM192A	ivw	4	-0.025602	0.0417516	0.539744	0.999914	NA
IL_9	DOCK7	ivw	2	-0.0415611	0.0578415	0.472428	0.998544	NA
IL_9	C16orf80	ivw	2	-0.0822679	0.119978	0.492906	0.998812	NA
IL_9	FAM103A1	ivw	2	0.12944	0.221544	0.559042	0.999914	NA
IL_9	RNF112	ivw	2	-0.0270229	0.0385357	0.483152	0.998544	NA
IL_9	NMUR1	ivw	2	0.0338783	0.0374896	0.366169	0.990368	NA
IL_9	SNHG3	ivw	3	-0.0417356	0.060373	0.489379	0.998544	NA
IL_9	LAIR1	ivw	2	-0.0275531	0.0520004	0.596207	0.999914	NA
IL_9	BMS1	ivw	2	-0.00602164	0.0752659	0.936233	0.999914	NA
IL_9	ZNF84	ivw	3	-0.0220381	0.0240437	0.359361	0.988825	NA
IL_9	CTD-3184A7.4	ivw	2	0.0228028	0.225456	0.919439	0.999914	NA
IL_9	NCAPD2	ivw	10	-2.03531e-05	0.0117957	0.998623	0.999914	NA
IL_9	VWDE	ivw	10	0.0153011	0.0167542	0.361101	0.989582	NA
IL_9	ERCC5	ivw	2	0.0463024	0.0312968	0.139016	0.92115	NA
IL_9	NT5C2	ivw	8	-0.0391142	0.0190878	0.0404455	0.779334	Sufficient
IL_9	RP11-347C12.2	ivw	8	0.0483275	0.0222776	0.0300571	0.741219	Sufficient
IL_9	FAM86HP	ivw	5	-0.062484	0.0389879	0.109012	0.896544	NA
IL_9	TBC1D5	ivw	2	-0.0984481	0.0692358	0.155048	0.92954	NA
IL_9	SHC2	ivw	2	0.0251651	0.0530575	0.635287	0.999914	NA
IL_9	WASH4P	ivw	2	-0.0682812	0.0542222	0.207928	0.952644	NA
IL_9	ACP1	ivw	2	0.035426	0.0401653	0.377774	0.99179	NA
IL_9	STON1	ivw	2	-0.0214007	0.0339766	0.528782	0.999914	NA
IL_9	PIK3IP1	ivw	12	-0.0166413	0.0196751	0.397661	0.992865	NA
IL_9	ITM2B	ivw	3	-0.00371287	0.0327849	0.909833	0.999914	NA
IL_9	C7orf34	ivw	7	0.018537	0.0200971	0.356333	0.988107	NA
IL_9	ITGB3	ivw	2	-0.0523695	0.0774127	0.498725	0.999272	NA
IL_9	CTD-3092A11.2	ivw	5	-0.0109923	0.0184027	0.550293	0.999914	NA
IL_9	ZC3H8	ivw	2	0.0122129	0.036388	0.737149	0.999914	NA
IL_9	MAP3K11	ivw	17	0.00969372	0.0130536	0.457717	0.997952	NA
IL_9	CPEB2	ivw	2	0.00521465	0.0233896	0.823576	0.999914	NA
IL_9	AC131971.1	ivw	2	0.0218892	0.0336029	0.514783	0.999914	NA
IL_9	CSF1R	ivw	4	-0.00137962	0.0288899	0.961912	0.999914	NA
IL_9	AC109309.4	ivw	5	-0.00468778	0.0210083	0.823427	0.999914	NA
IL_9	SPPL3	ivw	3	-0.00848496	0.0276673	0.759088	0.999914	NA
IL_9	ARL2	ivw	2	0.127071	0.0675538	0.0599675	0.829676	NA
IL_9	SLC25A46	ivw	4	-0.0208414	0.0318887	0.513392	0.999826	NA
IL_9	AXIN2	ivw	8	0.00971181	0.0182996	0.595618	0.999914	NA
IL_9	STX8	ivw	8	-0.0371031	0.0273433	0.174801	0.940934	NA
IL_9	RAB11FIP4	ivw	6	-0.0141457	0.0119374	0.236019	0.963297	NA
IL_9	KANK2	ivw	2	-0.00399465	0.0488274	0.934797	0.999914	NA
IL_9	AP006621.1	ivw	14	-0.0235099	0.0132851	0.0767869	0.857088	NA
IL_9	SGIP1	ivw	2	0.0939777	0.0525113	0.0735077	0.85407	NA
IL_9	CD207	ivw	4	0.0378958	0.0486871	0.43636	0.996135	NA
IL_9	BMF	ivw	2	0.0245673	0.0277711	0.376352	0.99179	NA
IL_9	CTC-490G23.2	ivw	6	-0.0330142	0.0174446	0.0584223	0.827382	NA
IL_9	KCNQ5	ivw	4	-0.0644562	0.0453004	0.154776	0.929403	NA
IL_9	KIAA0101	ivw	2	-0.0136983	0.0335878	0.683394	0.999914	NA
IL_9	HSPA6	ivw	3	-0.0333309	0.0394552	0.398235	0.992865	NA
IL_9	DENND3	ivw	5	-0.00580491	0.0176306	0.741966	0.999914	NA
IL_9	LINC00035	ivw	3	-0.0118947	0.0502459	0.812867	0.999914	NA
IL_9	TCF20	ivw	2	0.0741891	0.212712	0.727256	0.999914	NA
IL_9	FSTL1	ivw	3	-0.0179427	0.0262663	0.49454	0.998888	NA
IL_9	OTOF	ivw	5	0.0138087	0.0282467	0.624941	0.999914	NA
IL_9	OAS2	ivw	2	0.0621223	0.0592871	0.29472	0.977088	NA
IL_9	KIAA0368	ivw	4	-0.0030598	0.0594729	0.958968	0.999914	NA
IL_9	CD300LD	ivw	4	0.000802072	0.0183346	0.965107	0.999914	NA
IL_9	HMGXB3	ivw	2	-4.09161e-05	0.0359319	0.999091	0.999948	NA
IL_9	SCML4	ivw	11	-0.00793542	0.0162424	0.625152	0.999914	NA
IL_9	TBCA	ivw	2	-0.0295095	0.0307766	0.337644	0.984819	NA
IL_9	CRB3	ivw	2	0.0956449	0.0598121	0.1098	0.897317	NA
IL_9	SCMH1	ivw	3	0.0293301	0.0541697	0.588198	0.999914	NA
IL_9	C5orf63	ivw	2	-0.0467904	0.0964749	0.627676	0.999914	NA
IL_9	ZNF575	ivw	3	0.0130239	0.0193923	0.501837	0.999568	NA
IL_9	RP11-48B14.2	ivw	2	-0.0542293	0.0525599	0.302184	0.978689	NA
IL_9	PLAGL1	ivw	12	-0.0152377	0.0109326	0.163384	0.934678	NA
IL_9	SLC7A7	ivw	4	-0.00123714	0.0204314	0.951717	0.999914	NA
IL_9	TTC33	ivw	2	0.0280104	0.0355931	0.431304	0.996135	NA
IL_9	IGSF6	ivw	2	-0.0165564	0.0319002	0.603756	0.999914	NA
IL_9	FAM109A	ivw	2	0.100068	0.0468628	0.0327334	0.752436	Sufficient
IL_9	CMC2	ivw	6	0.0124096	0.0308866	0.687847	0.999914	NA
IL_9	SCGB1C1	ivw	2	0.00184017	0.0525291	0.972055	0.999914	NA
IL_9	RPF2	ivw	8	-0.0279377	0.0131843	0.0340895	0.757628	Sufficient
IL_9	SRSF8	ivw	4	0.0203086	0.050402	0.686997	0.999914	NA
IL_9	C8orf59	ivw	6	0.0220679	0.0270617	0.414806	0.994354	NA
IL_9	MCF2L2	ivw	2	0.022229	0.0498014	0.655343	0.999914	NA
IL_9	USP32P3	ivw	3	0.0166626	0.03248	0.607943	0.999914	NA
IL_9	SMOX	ivw	9	0.0246248	0.0183833	0.180401	0.943275	NA
IL_9	RP4-756H11.3	ivw	10	0.00618371	0.0106325	0.560847	0.999914	NA
IL_9	RP11-252A24.7	ivw	4	-0.00399896	0.0540221	0.940991	0.999914	NA
IL_9	CXCR2	ivw	5	-0.0161687	0.0574663	0.778435	0.999914	NA
IL_9	HPS6	ivw	3	-0.0213743	0.0246671	0.386211	0.992457	NA
IL_9	METRNL	ivw	3	0.0465091	0.0500131	0.352402	0.987505	NA
IL_9	USP15	ivw	10	0.00815551	0.0171054	0.633518	0.999914	NA
IL_9	PLAU	ivw	4	-0.0314098	0.0246565	0.2027	0.950024	NA
IL_9	MIAT	ivw	14	-0.00347076	0.0110842	0.754184	0.999914	NA
IL_9	LGALSL	ivw	6	-0.00344685	0.017423	0.843175	0.999914	NA
IL_9	ELMO1	ivw	12	-0.0145906	0.0198843	0.463084	0.998446	NA
IL_9	ZNF391	ivw	5	0.0111821	0.0243289	0.645786	0.999914	NA
IL_9	IKZF3	ivw	6	0.00881794	0.0127014	0.487525	0.998544	NA
IL_9	FAM168A	ivw	2	-0.0897399	0.0419921	0.0325926	0.752143	Sufficient
IL_9	CTB-12O2.1	ivw	3	0.0416565	0.0460693	0.365882	0.990246	NA
IL_9	DYNC1LI1	ivw	6	0.00321411	0.0161454	0.842206	0.999914	NA
IL_9	POLR2J3	ivw	6	-0.0213399	0.0208852	0.30689	0.979661	NA
IL_9	AFF3	ivw	6	0.0064734	0.0166456	0.697353	0.999914	NA
IL_9	MNT	ivw	2	-0.0268535	0.119657	0.82243	0.999914	NA
IL_9	PPP1R9A	ivw	4	-0.0160176	0.0292426	0.583865	0.999914	NA
IL_9	RP11-486O12.2	ivw	4	-0.0138346	0.0296477	0.640761	0.999914	NA
IL_9	POM121B	ivw	7	0.00728189	0.0205574	0.723173	0.999914	NA
IL_9	GATAD2A	ivw	12	-0.00377652	0.0194035	0.845682	0.999914	NA
IL_9	CTC-510F12.2	ivw	2	-0.0175855	0.0373871	0.638095	0.999914	NA
IL_9	CNST	ivw	2	-0.00111869	0.0480569	0.981428	0.999914	NA
IL_9	RP1-29C18.8	ivw	5	-0.0248601	0.0313254	0.427423	0.995978	NA
IL_9	ARID5A	ivw	3	-0.0198916	0.0267224	0.456647	0.997888	NA
IL_9	FCHO2	ivw	13	-0.00439288	0.0120137	0.714621	0.999914	NA
IL_9	CCRL2	ivw	3	-0.0455709	0.0665239	0.493325	0.998822	NA
IL_9	LYPD2	ivw	6	0.00488184	0.0174747	0.779963	0.999914	NA
IL_9	HIST1H2BJ	ivw	3	0.0214715	0.0548087	0.695241	0.999914	NA
IL_9	DHRS4L2	ivw	4	0.0253234	0.0302668	0.402777	0.993396	NA
IL_9	GFPT2	ivw	3	0.00688211	0.056532	0.903106	0.999914	NA
IL_9	CD200R1	ivw	7	0.0407059	0.0185336	0.0280681	0.731228	Sufficient
IL_9	ENTPD1	ivw	10	-0.0209389	0.0158469	0.186395	0.945707	NA
IL_9	LY6E	ivw	3	0.0119286	0.0416427	0.774532	0.999914	NA
IL_9	SERPINB6	ivw	12	0.00467638	0.00884241	0.596904	0.999914	NA
IL_9	GORAB	ivw	7	0.00455034	0.0158458	0.773987	0.999914	NA
IL_9	FAM78A	ivw	2	0.0499748	0.07501	0.505257	0.999662	NA
IL_9	FANK1	ivw	3	0.0255172	0.0370117	0.490548	0.998681	NA
IL_9	JUND	ivw	2	0.021237	0.0551236	0.700044	0.999914	NA
IL_9	RP11-452D12.1	ivw	2	8.29886e-05	0.0637634	0.998962	0.999932	NA
IL_9	TCL1B	ivw	4	0.00946523	0.032649	0.771886	0.999914	NA
IL_9	TP53BP2	ivw	2	-0.0350652	0.0405666	0.387376	0.992457	NA
IL_9	TLR4	ivw	16	-0.00481694	0.0113809	0.672114	0.999914	NA
IL_9	HSD17B8	ivw	4	0.00756155	0.035148	0.829662	0.999914	NA
IL_9	WDR33	ivw	2	-0.101584	0.0470297	0.0307738	0.744864	Sufficient
IL_9	PARG	ivw	3	-0.0184628	0.0597231	0.757215	0.999914	NA
IL_9	RP3-393E18.2	ivw	3	-0.0292456	0.0756462	0.699044	0.999914	NA
IL_9	ANKRD13D	ivw	2	-0.0654679	0.0226118	0.00378794	0.455217	Sufficient
IL_9	RCAN2	ivw	2	-0.00570156	0.0487411	0.906879	0.999914	NA
IL_9	TMX4	ivw	6	0.0174347	0.0196385	0.374658	0.991616	NA
IL_9	CTGLF12P	ivw	3	0.0463421	0.070332	0.509957	0.999662	NA
IL_9	EVI5L	ivw	5	-0.0251259	0.0281899	0.372764	0.991072	NA
IL_9	FAM3B	ivw	11	-0.00591948	0.0136438	0.664392	0.999914	NA
IL_9	EIF3G	ivw	3	0.0405289	0.0305943	0.185264	0.945159	NA
IL_9	TBC1D2	ivw	4	-0.0382441	0.0238849	0.109336	0.896762	NA
IL_9	TMEM140	ivw	14	0.0178339	0.0121184	0.141118	0.922877	NA
IL_9	RAPGEF3	ivw	4	-0.00429945	0.0210992	0.83853	0.999914	NA
IL_9	C9orf78	ivw	10	0.0137316	0.0125563	0.274127	0.972427	NA
IL_9	CLPTM1	ivw	2	0.0656934	0.0473855	0.165636	0.936165	NA
IL_9	GREM2	ivw	3	0.00716286	0.042619	0.86653	0.999914	NA
IL_9	ZMYND12	ivw	3	0.0481541	0.0226556	0.0335465	0.755547	Sufficient
IL_9	RP11-44F14.4	ivw	3	0.0161026	0.0227258	0.478599	0.998544	NA
IL_9	RP11-213H15.1	ivw	2	-0.0723128	0.115916	0.532735	0.999914	NA
IL_9	RP5-935K16.1	ivw	12	0.00701107	0.0160372	0.661984	0.999914	NA
IL_9	ZNF471	ivw	2	0.0237915	0.0385474	0.537102	0.999914	NA
IL_9	ABT1	ivw	4	0.000717037	0.0198012	0.971113	0.999914	NA
IL_9	TOMM34	ivw	15	-0.00256148	0.00776603	0.741527	0.999914	NA
IL_9	COL18A1	ivw	15	-0.0123374	0.00984268	0.210039	0.953583	NA
IL_9	RP11-1149M10.2	ivw	3	0.0040372	0.0200632	0.840523	0.999914	NA
IL_9	ZNF484	ivw	3	-0.00484362	0.048847	0.921012	0.999914	NA
IL_9	TMEM106C	ivw	6	-0.0441823	0.0231585	0.0564139	0.822567	NA
IL_9	ARHGAP33	ivw	12	-0.00286552	0.0129191	0.824466	0.999914	NA
IL_9	RP11-261C10.7	ivw	6	-0.0311614	0.0247258	0.207569	0.952527	NA
IL_9	MYO9B	ivw	3	-0.140131	0.0665946	0.0353574	0.763468	Sufficient
IL_9	CD27	ivw	4	0.0604891	0.0787784	0.442583	0.996135	NA
IL_9	LSP1	ivw	2	-0.0634304	0.0380912	0.095868	0.88168	NA
IL_9	SMEK2	ivw	2	0.017895	0.0444358	0.687157	0.999914	NA
IL_9	MYH7B	ivw	3	-0.0214395	0.0562193	0.70294	0.999914	NA
IL_9	NSMAF	ivw	6	0.0359009	0.0202162	0.0757573	0.856373	NA
IL_9	TOMM7	ivw	5	0.035428	0.0231573	0.126045	0.911273	NA
IL_9	CKB	ivw	5	0.0242016	0.0247595	0.328339	0.983441	NA
IL_9	PEX13	ivw	2	-0.0959943	0.104433	0.357995	0.988471	NA
IL_9	SNAPC5	ivw	4	-0.0103953	0.0446476	0.815894	0.999914	NA
IL_9	TRIM5	ivw	9	-0.0156894	0.0134424	0.243149	0.964851	NA
IL_9	S100A13	ivw	8	0.0264255	0.0282284	0.349205	0.986974	NA
IL_9	DENND4B	ivw	5	-0.0335932	0.0183227	0.0667395	0.841184	NA
IL_9	NRXN1	ivw	2	-0.0676562	0.0521809	0.194779	0.947789	NA
IL_9	ABTB2	ivw	3	-0.0287825	0.0250754	0.251035	0.967747	NA
IL_9	C9orf3	ivw	3	-0.0599666	0.0480929	0.212437	0.954581	NA
IL_9	LILRB3	ivw	3	-0.0704198	0.02747	0.0103618	0.591569	Sufficient
IL_9	NOP10	ivw	6	-0.00276906	0.0137791	0.840729	0.999914	NA
IL_9	PLOD1	ivw	8	-0.0139941	0.0122352	0.252723	0.96796	NA
IL_9	RP11-666A8.8	ivw	2	-0.0506079	0.0538491	0.347316	0.986667	NA
IL_9	FAM228B	ivw	3	0.0344482	0.0368392	0.349738	0.987127	NA
IL_9	MRPS25	ivw	4	-0.00813936	0.0179189	0.649661	0.999914	NA
IL_9	ZDHHC13	ivw	3	-0.00597892	0.123468	0.961378	0.999914	NA
IL_9	NTPCR	ivw	20	-0.00247118	0.00644619	0.701456	0.999914	NA
IL_9	TRBJ2-7	ivw	2	-0.0160824	0.0831292	0.846596	0.999914	NA
IL_9	PTGS2	ivw	3	-0.0212054	0.0291699	0.46725	0.998544	NA
IL_9	RP11-982M15.6	ivw	3	-0.0273801	0.0421422	0.515882	0.999914	NA
IL_9	FAM129A	ivw	3	-0.0273593	0.0353386	0.438809	0.996135	NA
IL_9	ADPRHL1	ivw	2	0.0698215	0.137133	0.610646	0.999914	NA
IL_9	TTC27	ivw	4	0.0286431	0.0183725	0.118992	0.906159	NA
IL_9	C12orf5	ivw	2	-0.0223993	0.0298098	0.452407	0.997719	NA
IL_9	AGTRAP	ivw	4	-0.015099	0.0461282	0.743421	0.999914	NA
IL_9	CAMKK2	ivw	19	-0.0068778	0.0114457	0.547901	0.999914	NA
IL_9	GNAS	ivw	6	0.0399121	0.0204269	0.0507138	0.80832	NA
IL_9	NRG1	ivw	25	0.00413373	0.00878404	0.637929	0.999914	NA
IL_9	SNORD83	ivw	2	-0.00301833	0.0748457	0.967832	0.999914	NA
IL_9	NIPAL2	ivw	2	-0.0204481	0.0424115	0.629709	0.999914	NA
IL_9	VIPR1-AS1	ivw	2	-0.0162669	0.0464296	0.726072	0.999914	NA
IL_9	PRG4	ivw	5	0.0221508	0.0281026	0.430574	0.996135	NA
IL_9	CDC42BPA	ivw	4	0.0631549	0.0387547	0.103185	0.889395	NA
IL_9	PIGX	ivw	5	0.0262759	0.0267351	0.325694	0.982746	NA
IL_9	ZSCAN21	ivw	3	0.0265586	0.0418238	0.525421	0.999914	NA
IL_9	PDSS1	ivw	9	-0.0381658	0.0187197	0.0414693	0.783429	Sufficient
IL_9	C6orf226	ivw	2	0.0133332	0.0508752	0.793263	0.999914	NA
IL_9	RP11-354E11.2	ivw	2	0.0992059	0.11536	0.389805	0.992691	NA
IL_9	ANKMY1	ivw	11	-0.0150791	0.0164747	0.360038	0.989054	NA
IL_9	ESYT2	ivw	7	0.0328857	0.0218764	0.132775	0.916953	NA
IL_9	KIR2DL1	ivw	4	0.057308	0.0491514	0.243636	0.964961	NA
IL_9	ZNF773	ivw	3	-0.0334294	0.0505108	0.508082	0.999662	NA
IL_9	CYP4F12	ivw	10	-0.000425672	0.0148645	0.977154	0.999914	NA
IL_9	KBTBD11	ivw	11	0.00695658	0.0127426	0.585114	0.999914	NA
IL_9	CTD-2574D22.4	ivw	2	0.0890224	0.0651955	0.172105	0.939957	NA
IL_9	LSMD1	ivw	6	0.0571544	0.0260036	0.0279536	0.731016	Sufficient
IL_9	NOTCH2	ivw	3	0.020268	0.0370805	0.584657	0.999914	NA
IL_9	CYB5D1	ivw	6	-0.00700183	0.0191708	0.714936	0.999914	NA
IL_9	SNX2	ivw	2	0.0572676	0.0569361	0.314502	0.980785	NA
IL_9	BTBD1	ivw	6	0.0262319	0.0325307	0.420028	0.994919	NA
IL_9	ZNF665	ivw	3	-0.109225	0.07068	0.122263	0.908571	NA
IL_9	MRPS21	ivw	6	0.0233293	0.0263138	0.375304	0.991616	NA
IL_9	MAP3K8	ivw	5	0.0727246	0.0407583	0.0743768	0.85458	NA
IL_9	SLC39A9	ivw	3	0.00590908	0.0553356	0.914959	0.999914	NA
IL_9	ZMYM6	ivw	2	0.19303	0.111917	0.0845688	0.866693	NA
IL_9	RP11-122G18.5	ivw	5	-0.0415071	0.0495475	0.402186	0.993396	NA
IL_9	RASGRP4	ivw	6	0.0319975	0.0277459	0.248815	0.967027	NA
IL_9	ANXA11	ivw	6	0.00766776	0.0170273	0.652479	0.999914	NA
IL_9	RP1-90L6.3	ivw	2	0.0583356	0.0330137	0.0772258	0.857507	NA
IL_9	RPL12	ivw	7	0.0241772	0.0148409	0.103293	0.889395	NA
IL_9	RP11-981G7.2	ivw	5	-0.00273038	0.0978691	0.977743	0.999914	NA
IL_9	TOP3A	ivw	3	-0.0387101	0.0308834	0.21005	0.953583	NA
IL_9	OSGIN1	ivw	5	0.032865	0.0217859	0.131415	0.915936	NA
IL_9	FLVCR1-AS1	ivw	21	0.00621979	0.0069213	0.368842	0.990782	NA
IL_9	KLF12	ivw	3	-0.0116787	0.0269532	0.664801	0.999914	NA
IL_9	SPIRE1	ivw	13	0.00313897	0.0102329	0.75903	0.999914	NA
IL_9	SESN3	ivw	10	0.0165153	0.0156073	0.289974	0.975905	NA
IL_9	MMAB	ivw	3	-0.0198982	0.0336358	0.554133	0.999914	NA
IL_9	CHMP6	ivw	2	-0.02685	0.0277747	0.333692	0.984368	NA
IL_9	HHEX	ivw	5	0.00398468	0.0182535	0.827197	0.999914	NA
IL_9	WDR27	ivw	2	0.0494931	0.0724793	0.494696	0.998943	NA
IL_9	TCN1	ivw	3	0.0985812	0.0456188	0.0306969	0.744864	Sufficient
IL_9	B3GALT6	ivw	3	-0.00421957	0.0195283	0.82893	0.999914	NA
IL_9	CCDC164	ivw	2	-0.0441883	0.0914424	0.628928	0.999914	NA
IL_9	FASTKD1	ivw	5	-0.00983232	0.0340976	0.773072	0.999914	NA
IL_9	RP11-425I13.3	ivw	2	-0.19421	0.108564	0.0736318	0.85407	NA
IL_9	RIN1	ivw	7	-0.0182179	0.0164481	0.268034	0.971372	NA
IL_9	PROC	ivw	2	0.084104	0.0347177	0.0154138	0.650567	Sufficient
IL_9	NFATC3	ivw	9	-0.0121206	0.0207909	0.559908	0.999914	NA
IL_9	AGPAT3	ivw	3	0.0414242	0.0528745	0.433366	0.996135	NA
IL_9	EPHB1	ivw	6	-0.00993573	0.0229859	0.665558	0.999914	NA
IL_9	ZNF608	ivw	3	-0.0308178	0.0445416	0.489007	0.998544	NA
IL_9	TRIM66	ivw	19	0.000710359	0.0121066	0.953211	0.999914	NA
IL_9	RP11-802E16.3	ivw	2	-0.0136658	0.0361293	0.705247	0.999914	NA
IL_9	GLRX5	ivw	5	0.0346333	0.0216056	0.10894	0.896404	NA
IL_9	NLRC4	ivw	3	-0.0236726	0.0296437	0.42454	0.995481	NA
IL_9	TATDN3	ivw	7	0.00808616	0.0264538	0.759855	0.999914	NA
IL_9	EEF1DP3	ivw	3	-0.000545938	0.0247202	0.98238	0.999914	NA
IL_9	APPL2	ivw	11	-0.0468883	0.0257079	0.0681695	0.844416	NA
IL_9	PPP1R17	ivw	7	0.0051382	0.018999	0.786818	0.999914	NA
IL_9	RAP1GAP	ivw	16	-0.00765176	0.0104737	0.465044	0.998525	NA
IL_9	ARL16	ivw	7	-0.0135666	0.0110101	0.217877	0.956752	NA
IL_9	NUDT21	ivw	2	-0.00119478	0.0488618	0.980492	0.999914	NA
IL_9	PSMD5	ivw	3	-0.00197879	0.031469	0.949862	0.999914	NA
IL_9	TTC13	ivw	3	0.0452095	0.0323592	0.16238	0.933833	NA
IL_9	CYP21A1P	ivw	11	0.0303182	0.0151881	0.0459152	0.795863	Sufficient
IL_9	RP11-734I18.1	ivw	3	-0.0108147	0.0523438	0.836315	0.999914	NA
IL_9	RP11-723O4.2	ivw	2	0.00544652	0.103822	0.958162	0.999914	NA
IL_9	USP44	ivw	4	0.0268094	0.0371549	0.470566	0.998544	NA
IL_9	HDLBP	ivw	2	-0.0378553	0.0803632	0.637604	0.999914	NA
IL_9	XPO7	ivw	2	-0.0108729	0.0544271	0.841661	0.999914	NA
IL_9	AL135998.1	ivw	2	0.00429331	0.0487554	0.92983	0.999914	NA
IL_9	ZNF550	ivw	4	0.0163255	0.0178479	0.360349	0.989123	NA
IL_9	CDC14A	ivw	9	-0.00498635	0.015773	0.751903	0.999914	NA
IL_9	VCP	ivw	4	0.00182299	0.024823	0.941456	0.999914	NA
IL_9	CTD-2020K17.1	ivw	2	-0.00612609	0.0746727	0.934616	0.999914	NA
IL_9	C22orf29	ivw	4	0.00626953	0.0185218	0.734991	0.999914	NA
IL_9	APOBEC3H	ivw	9	0.00575038	0.0146335	0.694349	0.999914	NA
IL_9	RET	ivw	3	-0.000893637	0.0432301	0.983508	0.999914	NA
IL_9	AC096558.1	ivw	2	0.0645372	0.0895809	0.471258	0.998544	NA
IL_9	LSS	ivw	6	-0.00948467	0.011461	0.407918	0.994114	NA
IL_9	MKNK2	ivw	3	0.0154142	0.0225158	0.493601	0.998872	NA
IL_9	CCDC107	ivw	2	0.0161173	0.0739457	0.827459	0.999914	NA
IL_9	NT5C3B	ivw	14	0.0136799	0.0120915	0.257902	0.969206	NA
IL_9	SEMA5A	ivw	2	0.00870584	0.030297	0.773845	0.999914	NA
IL_9	KIF19	ivw	3	-0.0215597	0.0314803	0.49343	0.998866	NA
IL_9	LINC00422	ivw	5	0.0222335	0.0250291	0.374375	0.991599	NA
IL_9	MUL1	ivw	4	0.0132325	0.0120085	0.270494	0.972151	NA
IL_9	RP4-798C17.6	ivw	5	0.00720432	0.0456832	0.874692	0.999914	NA
IL_9	NPTX2	ivw	2	0.139044	0.190578	0.465638	0.998544	NA
IL_9	LGALS2	ivw	16	-0.00615146	0.0101665	0.545131	0.999914	NA
IL_9	AS3MT	ivw	11	-0.00808989	0.0171158	0.636458	0.999914	NA
IL_9	RBMXL1	ivw	4	-0.0402648	0.030617	0.188473	0.946224	NA
IL_9	LINC00649	ivw	11	-0.0152494	0.0147181	0.300155	0.978689	NA
IL_9	RP11-1055B8.4	ivw	3	-0.020817	0.023972	0.385181	0.992457	NA
IL_9	TMEM158	ivw	4	-0.043909	0.0240385	0.0677582	0.843204	NA
IL_9	SNX6	ivw	4	-0.00845376	0.0210522	0.688006	0.999914	NA
IL_9	AP1G2	ivw	2	-0.00951582	0.0420151	0.820824	0.999914	NA
IL_9	MROH6	ivw	6	0.0182348	0.0148046	0.218062	0.95683	NA
IL_9	ERCC8	ivw	3	-0.020446	0.0214541	0.340586	0.985534	NA
IL_9	TONSL	ivw	3	0.0374406	0.02509	0.135633	0.918444	NA
IL_9	WRNIP1	ivw	2	-0.0626715	0.064462	0.330939	0.983695	NA
IL_9	SH3BGRL2	ivw	3	-0.00811859	0.0278583	0.770726	0.999914	NA
IL_9	CACUL1	ivw	4	-0.0351507	0.0284518	0.216664	0.95618	NA
IL_9	PCM1	ivw	9	-0.0194096	0.020403	0.341447	0.985637	NA
IL_9	HPS5	ivw	3	0.0539398	0.0574708	0.347957	0.986871	NA
IL_9	KIAA1467	ivw	3	-0.0449152	0.0349817	0.199155	0.949543	NA
IL_9	KIAA1430	ivw	5	-0.0219565	0.0167666	0.190353	0.946817	NA
IL_9	MRPL23-AS1	ivw	3	-0.0338584	0.026324	0.198366	0.949164	NA
IL_9	SLC19A2	ivw	2	0.0209605	0.0714081	0.769116	0.999914	NA
IL_9	OR2A9P	ivw	9	0.0275247	0.016018	0.085731	0.868214	NA
IL_9	ZNF765	ivw	2	-0.168809	0.0916518	0.0654971	0.838503	NA
IL_9	SAMD3	ivw	13	-0.00272619	0.0116831	0.815494	0.999914	NA
IL_9	ANGEL2	ivw	2	0.0179891	0.0211007	0.393917	0.992703	NA
IL_9	GID4	ivw	2	0.0120693	0.0437149	0.782478	0.999914	NA
IL_9	METRN	ivw	2	-0.0108764	0.026359	0.679882	0.999914	NA
IL_9	RPAP3	ivw	7	0.0214216	0.0127429	0.092751	0.878733	NA
IL_9	FCER1A	ivw	6	0.00313382	0.0158195	0.842968	0.999914	NA
IL_9	RP11-384K6.6	ivw	5	-0.0111105	0.020548	0.588707	0.999914	NA
IL_9	AC093838.4	ivw	3	0.0287346	0.0230715	0.212963	0.954975	NA
IL_9	RARS	ivw	3	-0.0355067	0.0495228	0.473389	0.998544	NA
IL_9	SF3A3	ivw	9	-0.0238865	0.0151698	0.115346	0.903692	NA
IL_9	YIPF5	ivw	14	0.00811515	0.0101657	0.424705	0.995492	NA
IL_9	HDHD2	ivw	3	0.0275546	0.0211203	0.192014	0.947317	NA
IL_9	RP11-176F3.7	ivw	2	-0.0444203	0.0462877	0.337228	0.984772	NA
IL_9	VPS16	ivw	10	-0.00236731	0.0147082	0.872132	0.999914	NA
IL_9	GLIPR2	ivw	3	-0.0130273	0.0216386	0.547149	0.999914	NA
IL_9	PEX6	ivw	24	0.00018814	0.00616852	0.975668	0.999914	NA
IL_9	HBM	ivw	5	-0.0202357	0.0323519	0.531651	0.999914	NA
IL_9	PRPF4	ivw	2	-7.53413e-06	0.0309042	0.999805	0.999993	NA
IL_9	DIXDC1	ivw	4	0.0412963	0.0270558	0.126926	0.912132	NA
IL_9	TMED6	ivw	8	0.00580025	0.013624	0.670299	0.999914	NA
IL_9	RAD50	ivw	3	-0.0522919	0.0408085	0.200055	0.949901	NA
IL_9	ZNF641	ivw	19	-0.00885469	0.00867458	0.307367	0.979698	NA
IL_9	EFCAB11	ivw	2	-0.0142695	0.0497632	0.774305	0.999914	NA
IL_9	C11orf49	ivw	2	-0.023808	0.056817	0.675195	0.999914	NA
IL_9	RP3-473L9.4	ivw	2	0.080976	0.0546116	0.138138	0.920249	NA
IL_9	PDE7A	ivw	2	-0.0290291	0.0450309	0.519154	0.999914	NA
IL_9	SCAP	ivw	8	-0.0229099	0.0146051	0.116736	0.904751	NA
IL_9	CELA1	ivw	8	0.00866719	0.0241494	0.719671	0.999914	NA
IL_9	FAM53A	ivw	4	-0.00585967	0.0208318	0.778492	0.999914	NA
IL_9	RP3-400N23.6	ivw	2	-0.0191271	0.047142	0.684939	0.999914	NA
IL_9	CCDC125	ivw	5	-0.0317886	0.0260976	0.223198	0.959373	NA
IL_9	AC034220.3	ivw	4	-0.0449164	0.0214556	0.0363084	0.76567	Sufficient
IL_9	TRIT1	ivw	6	0.0269091	0.0215504	0.211789	0.95417	NA
IL_9	MFF	ivw	3	-0.000934193	0.0283632	0.973725	0.999914	NA
IL_9	NKTR	ivw	4	0.0846546	0.0249588	0.000694417	0.258014	Sufficient
IL_9	BZRAP1-AS1	ivw	2	-0.0234276	0.0446498	0.599793	0.999914	NA
IL_9	AC069213.1	ivw	3	-0.0457029	0.0387241	0.237913	0.963401	NA
IL_9	TAF1D	ivw	6	0.0123012	0.0272394	0.651561	0.999914	NA
IL_9	EVA1B	ivw	3	0.0195129	0.0205525	0.342408	0.985637	NA
IL_9	MAGEF1	ivw	3	0.0115014	0.0211779	0.587073	0.999914	NA
IL_9	RAB6B	ivw	6	0.022494	0.0207308	0.277897	0.973474	NA
IL_9	C8orf37	ivw	2	-0.029522	0.0617445	0.632556	0.999914	NA
IL_9	RRP7A	ivw	19	-0.00042462	0.00869762	0.961063	0.999914	NA
IL_9	UTS2	ivw	6	0.0211043	0.0574086	0.713159	0.999914	NA
IL_9	DSCR3	ivw	4	0.046306	0.0335781	0.167878	0.936973	NA
IL_9	ARL14EP	ivw	6	-0.0472238	0.0273537	0.0842738	0.866332	NA
IL_9	ACYP2	ivw	15	-0.0138148	0.0155152	0.373247	0.991132	NA
IL_9	LPP	ivw	4	-0.0364408	0.0161534	0.0240753	0.713464	Sufficient
IL_9	RP11-493L12.6	ivw	4	-0.0208498	0.0282487	0.460466	0.998204	NA
IL_9	ENTHD2	ivw	3	-9.37435e-05	0.0470154	0.998409	0.999914	NA
IL_9	TSHZ2	ivw	5	-0.0262177	0.0219027	0.231304	0.962397	NA
IL_9	TRBV24-1	ivw	5	-0.0162244	0.0172364	0.346556	0.986324	NA
IL_9	CTD-3023J11.2	ivw	3	-0.0235109	0.063439	0.710931	0.999914	NA
IL_9	RP11-883A18.3	ivw	3	-0.0505824	0.0549968	0.357712	0.988441	NA
IL_9	ZNF627	ivw	2	0.0207887	0.0521604	0.690222	0.999914	NA
IL_9	SKP1	ivw	3	-0.042317	0.0380442	0.266004	0.970915	NA
IL_9	AC007278.3	ivw	12	-0.0186314	0.0164057	0.256098	0.968969	NA
IL_9	NIP7	ivw	3	0.016236	0.0207975	0.434997	0.996135	NA
IL_9	LGALS12	ivw	4	-0.00388164	0.0194613	0.841907	0.999914	NA
IL_9	ALDH4A1	ivw	2	-0.0278596	0.063325	0.659976	0.999914	NA
IL_9	VPS13C	ivw	2	-0.0267689	0.0340091	0.431217	0.996135	NA
IL_9	LDLRAP1	ivw	14	-0.00225239	0.0144704	0.876305	0.999914	NA
IL_9	TREM1	ivw	8	0.0298553	0.0123306	0.0154681	0.650567	Sufficient
IL_9	REC8	ivw	4	0.0356074	0.0394257	0.366446	0.990368	NA
IL_9	TXLNA	ivw	2	-0.0857996	0.0683021	0.209052	0.952915	NA
IL_9	L3HYPDH	ivw	3	-0.0216277	0.045038	0.631077	0.999914	NA
IL_9	EIF2S2	ivw	6	-0.0179735	0.0200382	0.369739	0.990782	NA
IL_9	LPAR1	ivw	26	0.00120703	0.00954306	0.89935	0.999914	NA
IL_9	GORASP1	ivw	4	0.00597742	0.0645112	0.926176	0.999914	NA
IL_9	TSC22D1	ivw	3	0.0455759	0.0848037	0.590972	0.999914	NA
IL_9	TSPAN18	ivw	3	0.107811	0.120594	0.371324	0.990967	NA
IL_9	HAUS8	ivw	3	0.0706769	0.05065	0.162896	0.934275	NA
IL_9	RQCD1	ivw	6	0.0334339	0.0182998	0.0676988	0.84314	NA
IL_9	ZNF333	ivw	8	0.0376496	0.0165577	0.0229749	0.705682	Sufficient
IL_9	RNF141	ivw	5	0.0452214	0.0328738	0.168943	0.937935	NA
IL_9	BLVRB	ivw	11	0.000730684	0.0131857	0.955808	0.999914	NA
IL_9	EMBP1	ivw	3	-0.0233713	0.0479527	0.625987	0.999914	NA
IL_9	EPOR	ivw	5	0.0195928	0.0280084	0.48422	0.998544	NA
IL_9	DSP	ivw	12	-0.0129797	0.0145025	0.370788	0.990898	NA
IL_9	LIPC	ivw	4	-0.00425801	0.030152	0.887698	0.999914	NA
IL_9	LL22NC03-86G7.1	ivw	2	-0.0896647	0.027654	0.00118539	0.315637	Sufficient
IL_9	C19orf73	ivw	2	-0.0378994	0.0854226	0.657281	0.999914	NA
IL_9	ADORA3	ivw	4	0.0062992	0.0184744	0.733127	0.999914	NA
IL_9	PWWP2B	ivw	6	-0.0408333	0.0297604	0.170042	0.938745	NA
IL_9	MGME1	ivw	9	-0.00581148	0.0109208	0.594623	0.999914	NA
IL_9	IGHV1-46	ivw	2	0.0971126	0.0995962	0.329529	0.983533	NA
IL_9	ALOX5AP	ivw	13	0.00482064	0.0126582	0.703329	0.999914	NA
IL_9	TRIM47	ivw	2	0.0602872	0.0308214	0.0504628	0.807585	NA
IL_9	CDK5RAP3	ivw	5	-0.00736203	0.0336352	0.826744	0.999914	NA
IL_9	SDCCAG3	ivw	4	-0.0163052	0.0181977	0.370251	0.990814	NA
IL_9	NCF1C	ivw	6	-0.0123134	0.018489	0.505422	0.999662	NA
IL_9	TRBV7-1	ivw	13	-0.00882736	0.0167232	0.597602	0.999914	NA
IL_9	RP11-392A22.2	ivw	13	0.0033048	0.0143228	0.817519	0.999914	NA
IL_9	DEGS2	ivw	2	-0.0102658	0.0425648	0.809416	0.999914	NA
IL_9	FBXL15	ivw	2	0.0211498	0.0749666	0.777849	0.999914	NA
IL_9	FAM115D	ivw	3	0.00447389	0.0350884	0.898542	0.999914	NA
IL_9	CD300E	ivw	2	0.0236461	0.0263227	0.369018	0.990782	NA
IL_9	REPS1	ivw	4	0.01465	0.0169757	0.388139	0.992457	NA
IL_9	LINC00654	ivw	2	-0.0126222	0.0423936	0.765904	0.999914	NA
IL_9	L3MBTL3	ivw	16	0.00512122	0.00878953	0.560129	0.999914	NA
IL_9	PTER	ivw	9	0.0199726	0.011634	0.0860265	0.868647	NA
IL_9	EEF1A1	ivw	7	0.00118577	0.0165375	0.942839	0.999914	NA
IL_9	BMP6	ivw	2	-0.0239627	0.0410272	0.559174	0.999914	NA
IL_9	LEF1-AS1	ivw	2	-0.0372379	0.0457608	0.415788	0.9944	NA
IL_9	RNF166	ivw	9	0.000208475	0.0173683	0.990423	0.999914	NA
IL_9	LRCOL1	ivw	2	-0.0322712	0.0943984	0.732455	0.999914	NA
IL_9	FOXJ1	ivw	2	-0.00806847	0.0723874	0.91125	0.999914	NA
IL_9	ZNF322	ivw	2	0.00613212	0.035577	0.863153	0.999914	NA
IL_9	TNFSF12	ivw	8	-0.00494739	0.0148985	0.739834	0.999914	NA
IL_9	HK3	ivw	2	-0.0964681	0.0504882	0.0560423	0.821518	NA
IL_9	GLIS3	ivw	3	-0.0179987	0.044141	0.683454	0.999914	NA
IL_9	EBLN2	ivw	2	0.0306645	0.0259904	0.238064	0.963401	NA
IL_9	RP11-13P5.1	ivw	2	0.0170311	0.0813848	0.83424	0.999914	NA
IL_9	MGST1	ivw	4	-0.0379908	0.0323162	0.239756	0.963677	NA
IL_9	LAPTM4B	ivw	11	-0.00771766	0.0107142	0.471329	0.998544	NA
IL_9	C7orf49	ivw	2	-0.0215086	0.0538139	0.689388	0.999914	NA
IL_9	AC012065.7	ivw	3	0.0230112	0.0276943	0.406029	0.993934	NA
IL_9	PATL2	ivw	5	0.0295927	0.0169553	0.080926	0.862016	NA
IL_9	RP11-111H3.1	ivw	2	-0.0178135	0.0360224	0.620944	0.999914	NA
IL_9	VAV3	ivw	14	0.0107119	0.0135563	0.429422	0.996135	NA
IL_9	TOP1MT	ivw	3	0.00888068	0.0457945	0.846235	0.999914	NA
IL_9	LILRB4	ivw	8	0.00225723	0.0157468	0.886018	0.999914	NA
IL_9	RP11-70C1.1	ivw	2	0.0299072	0.0252586	0.236399	0.963297	NA
IL_9	KRT10	ivw	2	0.00578433	0.0367618	0.874972	0.999914	NA
IL_9	TBC1D16	ivw	4	0.0141769	0.0180862	0.433125	0.996135	NA
IL_9	WBSCR27	ivw	12	-0.0071742	0.0145905	0.622928	0.999914	NA
IL_9	TTC37	ivw	4	-0.00238227	0.025912	0.926748	0.999914	NA
IL_9	IVD	ivw	13	0.01092	0.00992495	0.271222	0.97223	NA
IL_9	HSD17B7	ivw	2	-0.0507983	0.0611295	0.405976	0.993928	NA
IL_9	KLHL5	ivw	9	0.0128289	0.0158779	0.419105	0.994919	NA
IL_9	CPQ	ivw	9	-0.0226087	0.0214021	0.290797	0.976277	NA
IL_9	CWF19L1	ivw	12	-0.0278521	0.0150129	0.063567	0.83521	NA
IL_9	POMZP3	ivw	16	0.0129091	0.00789679	0.102105	0.888109	NA
IL_9	RP11-108M9.4	ivw	5	0.0214594	0.0218361	0.325731	0.982769	NA
IL_9	RSPH4A	ivw	2	-0.0407864	0.0410131	0.319993	0.981826	NA
IL_9	RP11-351I24.1	ivw	2	-0.00271503	0.0689192	0.968576	0.999914	NA
IL_9	IDUA	ivw	4	0.00868737	0.02244	0.698655	0.999914	NA
IL_9	OR52K2	ivw	6	0.017119	0.0190445	0.368709	0.990782	NA
IL_9	PUS7	ivw	9	-0.0221887	0.0147966	0.133722	0.917347	NA
IL_9	TRAF1	ivw	4	-0.0353122	0.0331258	0.286422	0.975202	NA
IL_9	USP40	ivw	6	0.0141447	0.0215454	0.5115	0.999662	NA
IL_9	AC011899.9	ivw	3	-0.0266931	0.0609405	0.661373	0.999914	NA
IL_9	LRRC37A	ivw	10	-0.00361358	0.0194103	0.852313	0.999914	NA
IL_9	BAZ2B	ivw	17	0.0248765	0.0140132	0.0758616	0.856373	NA
IL_9	HERC2P10	ivw	9	-0.026979	0.013836	0.0511862	0.809875	NA
IL_9	DCAF4	ivw	15	-0.00213205	0.0100924	0.832689	0.999914	NA
IL_9	RCN3	ivw	3	-0.0133231	0.0249301	0.593053	0.999914	NA
IL_9	C6orf164	ivw	4	0.0356917	0.0419323	0.394673	0.992703	NA
IL_9	CC2D2B	ivw	3	-0.0423763	0.0320462	0.186052	0.945685	NA
IL_9	CLSTN1	ivw	3	-0.00308717	0.0204042	0.879739	0.999914	NA
IL_9	LSM6	ivw	5	-0.0384974	0.028885	0.182603	0.943708	NA
IL_9	WBP2	ivw	3	-0.030643	0.0427002	0.472985	0.998544	NA
IL_9	LY6G5C	ivw	10	-0.0451591	0.0288737	0.117813	0.905228	NA
IL_9	LEPREL2	ivw	2	-0.0494687	0.039132	0.206177	0.951932	NA
IL_9	CTSB	ivw	11	0.000742339	0.0126486	0.9532	0.999914	NA
IL_9	AGFG1	ivw	2	0.00941408	0.0357508	0.7923	0.999914	NA
IL_9	MPZL2	ivw	17	-0.00616354	0.011741	0.599612	0.999914	NA
IL_9	SPG7	ivw	4	-0.0169852	0.0282561	0.547763	0.999914	NA
IL_9	CLEC2B	ivw	3	0.00890188	0.0574017	0.876758	0.999914	NA
IL_9	RIC3	ivw	5	-0.0165682	0.0332116	0.617872	0.999914	NA
IL_9	PRPF31	ivw	3	0.00415735	0.0189422	0.82628	0.999914	NA
IL_9	TRAFD1	ivw	3	0.0806042	0.0643863	0.210612	0.953795	NA
IL_9	CTD-2184D3.2	ivw	2	0.0235649	0.036757	0.521458	0.999914	NA
IL_9	RP11-195F19.9	ivw	6	0.0324052	0.0205775	0.115305	0.903692	NA
IL_9	PSMG4	ivw	4	0.0327518	0.0307296	0.286511	0.975202	NA
IL_9	UBL3	ivw	5	-0.0135529	0.0352045	0.700256	0.999914	NA
IL_9	RP11-295P9.3	ivw	7	-0.035925	0.0170077	0.0346621	0.759303	Sufficient
IL_9	PARM1	ivw	2	0.0212864	0.0352166	0.54555	0.999914	NA
IL_9	ARL2BP	ivw	2	-0.0372125	0.104108	0.720763	0.999914	NA
IL_9	ODF2	ivw	2	0.0308228	0.0377779	0.414559	0.994223	NA
IL_9	ZNF76	ivw	2	-0.00642431	0.111187	0.953924	0.999914	NA
IL_9	RASA4DP	ivw	8	0.00198873	0.0261702	0.939426	0.999914	NA
IL_9	MFSD10	ivw	7	0.0206522	0.0204561	0.312693	0.980665	NA
IL_9	ADAMTS2	ivw	2	-0.021736	0.101826	0.830967	0.999914	NA
IL_9	RP11-85K15.2	ivw	4	-0.0150538	0.0216432	0.486715	0.998544	NA
IL_9	CXXC1	ivw	2	-0.0547787	0.0471344	0.245162	0.965487	NA
IL_9	PDSS2	ivw	4	-0.0213082	0.0277121	0.441945	0.996135	NA
IL_9	ADAR	ivw	3	-0.0354061	0.0422419	0.401933	0.993309	NA
IL_9	AC108448.2	ivw	3	-0.03256	0.0460085	0.479134	0.998544	NA
IL_9	DOPEY1	ivw	9	-0.0188962	0.0181875	0.298819	0.978507	NA
IL_9	LACTB2	ivw	5	-0.00457152	0.0143775	0.750512	0.999914	NA
IL_9	ACPP	ivw	10	-0.0039571	0.0133169	0.766353	0.999914	NA
IL_9	TNFAIP2	ivw	3	0.00169877	0.0416015	0.967428	0.999914	NA
IL_9	GPR27	ivw	2	-0.0280634	0.0386881	0.468221	0.998544	NA
IL_9	SMKR1	ivw	2	0.0562821	0.076779	0.463534	0.998446	NA
IL_9	BICD1	ivw	3	0.0645764	0.0408362	0.113798	0.901641	NA
IL_9	PRKAB2	ivw	3	-0.0150875	0.0265573	0.56996	0.999914	NA
IL_9	ATP2C1	ivw	2	0.0873279	0.059577	0.142703	0.923278	NA
IL_9	SNX3	ivw	2	0.0115705	0.0886091	0.896108	0.999914	NA
IL_9	LMCD1	ivw	3	0.0216071	0.0251083	0.389483	0.992691	NA
IL_9	PTPN12	ivw	12	-0.00686111	0.0147265	0.641285	0.999914	NA
IL_9	RP13-942N8.1	ivw	6	0.0180245	0.0181739	0.321305	0.981861	NA
IL_9	GRAP	ivw	4	-0.0293278	0.0248159	0.237279	0.96331	NA
IL_9	HSPH1	ivw	2	-0.0968616	0.0413426	0.0191343	0.679945	Sufficient
IL_9	UBE4B	ivw	2	-0.0521963	0.0567245	0.357483	0.988383	NA
IL_9	CCDC114	ivw	2	0.0131457	0.0383438	0.731721	0.999914	NA
IL_9	CAMTA2	ivw	2	0.031306	0.0416977	0.452783	0.997739	NA
IL_9	TFG	ivw	14	-0.00670017	0.0151164	0.657593	0.999914	NA
IL_9	P2RX1	ivw	17	-0.00597769	0.010254	0.559919	0.999914	NA
IL_9	MMP9	ivw	5	-0.0267289	0.0343498	0.436487	0.996135	NA
IL_9	RP11-96H19.1	ivw	7	0.0325981	0.0339509	0.336977	0.984736	NA
IL_9	GTSF1	ivw	2	-0.011608	0.0468947	0.804496	0.999914	NA
IL_9	ACAD9	ivw	4	-0.0881949	0.0329927	0.00751389	0.544926	Sufficient
IL_9	AL022344.7	ivw	2	-0.0408546	0.0689963	0.553765	0.999914	NA
IL_9	AC092295.7	ivw	5	0.0113629	0.0291848	0.697022	0.999914	NA
IL_9	C19orf66	ivw	6	0.0195094	0.0279305	0.484864	0.998544	NA
IL_9	LPAR5	ivw	6	0.0207392	0.0187517	0.268729	0.971473	NA
IL_9	SUSD2	ivw	3	0.00852394	0.0572479	0.881636	0.999914	NA
IL_9	TMEM254	ivw	9	-0.0322668	0.0176442	0.0674364	0.843072	NA
IL_9	NINL	ivw	3	0.0354163	0.0269862	0.18939	0.946486	NA
IL_9	NT5DC1	ivw	3	0.024038	0.0355549	0.498989	0.999283	NA
IL_9	ATP5SL	ivw	3	-0.0155534	0.0275066	0.571773	0.999914	NA
IL_9	TMEM258	ivw	4	-0.00470051	0.02071	0.820448	0.999914	NA
IL_9	NCOA4	ivw	2	-0.0187697	0.0172526	0.276624	0.973264	NA
IL_9	NADKD1	ivw	2	0.00364253	0.0481042	0.939641	0.999914	NA
IL_9	MARC1	ivw	11	-0.0385224	0.0137845	0.00519605	0.495355	Sufficient
IL_9	NFATC2IP	ivw	2	-0.0705501	0.0623899	0.258142	0.969326	NA
IL_9	AC069513.3	ivw	24	-0.0111284	0.00875683	0.203792	0.950647	NA
IL_9	OR10AA1P	ivw	2	0.00967552	0.071572	0.892465	0.999914	NA
IL_9	EPAS1	ivw	3	0.0119929	0.0243627	0.622531	0.999914	NA
IL_9	PANX2	ivw	5	0.01406	0.0204544	0.49184	0.998681	NA
IL_9	ZNF107	ivw	5	0.0308588	0.0372321	0.407205	0.994114	NA
IL_9	ANGEL1	ivw	7	-0.0180384	0.0171032	0.29157	0.976473	NA
IL_9	IL27RA	ivw	2	0.0128416	0.0542898	0.813015	0.999914	NA
IL_9	RTN1	ivw	11	-0.00287489	0.0125183	0.818359	0.999914	NA
IL_9	STAT6	ivw	15	-0.0229206	0.0205681	0.265119	0.970475	NA
IL_9	RTP4	ivw	6	-0.0722549	0.0299168	0.0157269	0.652746	Sufficient
IL_9	MED20	ivw	2	-0.0481922	0.0438311	0.271551	0.972307	NA
IL_9	APOL6	ivw	2	-0.0751678	0.0570569	0.187698	0.946122	NA
IL_9	TMED1	ivw	3	-0.0234017	0.0186005	0.208348	0.952674	NA
IL_9	C4orf21	ivw	7	0.0258184	0.0225177	0.251554	0.967935	NA
IL_9	LLGL2	ivw	2	-0.0626707	0.0632843	0.322026	0.982158	NA
IL_9	GINS3	ivw	2	0.0249454	0.0826427	0.762769	0.999914	NA
IL_9	DDX51	ivw	3	0.0874345	0.057091	0.125647	0.911153	NA
IL_9	RBM48	ivw	2	0.00262058	0.0486936	0.95708	0.999914	NA
IL_9	GCHFR	ivw	7	-0.00479095	0.0239561	0.84149	0.999914	NA
IL_9	RAP2A	ivw	2	0.0368042	0.031696	0.245575	0.96563	NA
IL_9	EPHA1	ivw	6	0.000158922	0.020929	0.993941	0.999914	NA
IL_9	USP3	ivw	9	0.0125483	0.0158577	0.428766	0.996123	NA
IL_9	CTD-2260A17.1	ivw	4	0.0111723	0.0210838	0.59618	0.999914	NA
IL_9	ZNF767	ivw	4	0.00425466	0.0259403	0.869717	0.999914	NA
IL_9	SEC31B	ivw	11	-0.0053161	0.0114487	0.642404	0.999914	NA
IL_9	EAF1	ivw	2	0.00811382	0.127718	0.949345	0.999914	NA
IL_9	CALM1	ivw	2	0.0039968	0.0844751	0.962263	0.999914	NA
IL_9	TTC21A	ivw	5	-0.0346628	0.0300385	0.248523	0.967027	NA
IL_9	TSGA10	ivw	14	-0.0193929	0.0163526	0.235651	0.963287	NA
IL_9	GPR17	ivw	2	-0.0483514	0.0896156	0.589513	0.999914	NA
IL_9	TRGV8	ivw	3	-0.0667212	0.0515491	0.195554	0.947973	NA
IL_9	ZNF808	ivw	2	-0.0387533	0.0934384	0.678327	0.999914	NA
IL_9	AC004824.2	ivw	6	0.0163996	0.0177894	0.356593	0.988156	NA
IL_9	C7orf41	ivw	4	0.0384979	0.0315356	0.222171	0.959056	NA
IL_9	ZNF331	ivw	5	-0.0302192	0.019678	0.124617	0.910863	NA
IL_9	CCDC134	ivw	8	0.00312359	0.0178934	0.86142	0.999914	NA
IL_9	GYS1	ivw	2	0.0251591	0.0409737	0.539195	0.999914	NA
IL_9	SH3BP5-AS1	ivw	4	0.00231043	0.0214377	0.914175	0.999914	NA
IL_9	CDA	ivw	15	-0.00388605	0.0119125	0.74426	0.999914	NA
IL_9	RNF182	ivw	9	-0.0123303	0.0167853	0.462588	0.998446	NA
IL_9	RP11-397E7.4	ivw	2	0.0232064	0.0683621	0.734261	0.999914	NA
IL_9	ISCU	ivw	4	0.0288342	0.0227987	0.205968	0.951783	NA
IL_9	TEPP	ivw	3	-0.0713073	0.044429	0.1085	0.896202	NA
IL_9	B3GALNT2	ivw	11	-0.00202727	0.0220722	0.92682	0.999914	NA
IL_9	PTPN2	ivw	2	-0.0770012	0.0642868	0.231004	0.962392	NA
IL_9	LINC00683	ivw	4	-0.00838372	0.0304958	0.783382	0.999914	NA
IL_9	FTCD	ivw	3	-0.0231666	0.0402233	0.564648	0.999914	NA
IL_9	TMCC3	ivw	4	-0.00660586	0.0205435	0.74779	0.999914	NA
IL_9	SCRT2	ivw	2	-0.044153	0.0900316	0.623839	0.999914	NA
IL_9	ADD1	ivw	2	-0.0130062	0.0364509	0.72123	0.999914	NA
IL_9	FAM216A	ivw	4	0.0105598	0.0256778	0.680894	0.999914	NA
IL_9	USPL1	ivw	3	-0.0269553	0.0260062	0.299972	0.978689	NA
IL_9	TBC1D1	ivw	3	0.0219129	0.0733399	0.765103	0.999914	NA
IL_9	C6orf163	ivw	4	0.0293526	0.0234525	0.210726	0.953904	NA
IL_9	SLC26A1	ivw	2	-0.0634671	0.0354709	0.0735707	0.85407	NA
IL_9	SLC7A11	ivw	2	-0.180445	0.154862	0.243939	0.965144	NA
IL_9	GPR18	ivw	2	-0.013867	0.0518153	0.788988	0.999914	NA
IL_9	ANK3	ivw	13	0.0253113	0.0147163	0.0854413	0.867772	NA
IL_9	NQO2	ivw	10	0.00251149	0.00795118	0.752106	0.999914	NA
IL_9	LINC00672	ivw	2	0.0415964	0.0394771	0.292028	0.976473	NA
IL_9	RWDD1	ivw	4	0.0259901	0.0215329	0.227433	0.960647	NA
IL_9	H2AFY2	ivw	3	-0.0186987	0.0264989	0.480413	0.998544	NA
IL_9	ANKRD20A11P	ivw	6	-0.0102775	0.0270375	0.703856	0.999914	NA
IL_9	SFRP2	ivw	2	-0.0657745	0.0526394	0.211472	0.95417	NA
IL_9	INTS5	ivw	12	-0.000431234	0.0138605	0.97518	0.999914	NA
IL_9	ACSL5	ivw	7	0.0169056	0.0138659	0.222763	0.959112	NA
IL_9	PIP4K2A	ivw	2	-0.0688285	0.0647239	0.287593	0.975417	NA
IL_9	HS6ST1	ivw	2	-0.0230814	0.0617726	0.708664	0.999914	NA
IL_9	LEPRE1	ivw	3	0.00551394	0.0406776	0.892175	0.999914	NA
IL_9	TMEM87B	ivw	5	0.030176	0.0232536	0.194393	0.947707	NA
IL_9	ARSA	ivw	10	0.0100114	0.0158204	0.526854	0.999914	NA
IL_9	LAMC1	ivw	13	0.00264548	0.0103771	0.798774	0.999914	NA
IL_9	RP11-220I1.1	ivw	2	0.0345683	0.0347455	0.319784	0.981826	NA
IL_9	TDRD9	ivw	13	-0.0180237	0.016772	0.282542	0.974389	NA
IL_9	SYNM	ivw	17	-0.000912088	0.0087111	0.916611	0.999914	NA
IL_9	RFXANK	ivw	3	-0.0327234	0.0393093	0.405149	0.993613	NA
IL_9	ICMT	ivw	4	-0.0262775	0.0250891	0.294929	0.977088	NA
IL_9	INSC	ivw	4	0.00271521	0.030556	0.929193	0.999914	NA
IL_9	WFIKKN1	ivw	3	-0.00311164	0.0198599	0.875498	0.999914	NA
IL_9	GPR137B	ivw	10	0.0389547	0.0149975	0.00939281	0.577804	Sufficient
IL_9	RP6-65G23.1	ivw	3	0.0164963	0.0546965	0.762959	0.999914	NA
IL_9	HLA-V	ivw	5	-0.0009305	0.0199629	0.962823	0.999914	NA
IL_9	CABLES2	ivw	5	0.0441555	0.0260298	0.089821	0.874171	NA
IL_9	NOS1AP	ivw	2	0.0130764	0.0581548	0.822092	0.999914	NA
IL_9	ATP6V0A2	ivw	4	-0.0851469	0.0426114	0.0456933	0.795328	Sufficient
IL_9	GPANK1	ivw	2	0.0242728	0.028686	0.397466	0.992865	NA
IL_9	EPDR1	ivw	11	0.0172595	0.0118305	0.144591	0.924109	NA
IL_9	ZFP64	ivw	2	-0.0277764	0.047884	0.561863	0.999914	NA
IL_9	MAN2A2	ivw	6	0.00785251	0.0303521	0.795856	0.999914	NA
IL_9	LTBP2	ivw	2	0.0556477	0.0822536	0.498699	0.999268	NA
IL_9	S100PBP	ivw	5	0.0270486	0.0214856	0.208058	0.952653	NA
IL_9	RP4-798C17.5	ivw	5	0.0379298	0.0271584	0.162529	0.933969	NA
IL_9	DYNLT1	ivw	6	0.0310805	0.0280647	0.268095	0.971372	NA
IL_9	AHR	ivw	5	0.000932141	0.0199581	0.962748	0.999914	NA
IL_9	AP000350.4	ivw	7	-0.00221022	0.0147491	0.880879	0.999914	NA
IL_9	PRNP	ivw	4	0.00514035	0.0326025	0.874719	0.999914	NA
IL_9	SLC23A2	ivw	3	0.0246377	0.0450917	0.584797	0.999914	NA
IL_9	ZBED5	ivw	2	0.00965948	0.0201783	0.632148	0.999914	NA
IL_9	METTL5	ivw	3	0.0232728	0.0222012	0.294517	0.977088	NA
IL_9	HEBP1	ivw	5	-0.0152699	0.0318059	0.631159	0.999914	NA
IL_9	FAM86DP	ivw	5	0.0295809	0.0287438	0.303421	0.978988	NA
IL_9	IMPA2	ivw	11	-0.0328594	0.0156402	0.0356452	0.764439	Sufficient
IL_9	AC019097.7	ivw	2	-0.0116224	0.0430811	0.78733	0.999914	NA
IL_9	ZNF37BP	ivw	3	-0.0250341	0.0621551	0.687119	0.999914	NA
IL_9	HOXC4	ivw	3	-0.025545	0.0652785	0.695558	0.999914	NA
IL_9	CNOT11	ivw	2	-0.0468269	0.0462838	0.311665	0.98046	NA
IL_9	OR52N4	ivw	4	-0.0634054	0.03212	0.0483797	0.803231	Sufficient
IL_9	DPY19L1	ivw	14	-0.006407	0.0104579	0.540108	0.999914	NA
IL_9	CTD-2054N24.2	ivw	5	-0.0248927	0.0205568	0.225926	0.960313	NA
IL_9	ZNF22	ivw	2	0.085976	0.0782357	0.271796	0.972307	NA
IL_9	CENPK	ivw	27	0.00539394	0.00699129	0.440397	0.996135	NA
IL_9	HPD	ivw	6	0.0175519	0.0177383	0.322422	0.982341	NA
IL_9	PNPLA7	ivw	5	-0.0193092	0.0133299	0.147459	0.925015	NA
IL_9	CYP21A2	ivw	4	0.00142629	0.0279562	0.959311	0.999914	NA
IL_9	RP11-384K6.2	ivw	8	-0.01105	0.0165192	0.503548	0.999662	NA
IL_9	DCAF4L1	ivw	2	-0.1779	0.0746651	0.0171892	0.665336	Sufficient
IL_9	ERMAP	ivw	13	0.0004621	0.0108161	0.965922	0.999914	NA
IL_9	CASC3	ivw	5	-0.0011414	0.0301686	0.96982	0.999914	NA
IL_9	ZMYND15	ivw	5	0.0371951	0.0222238	0.0941973	0.880183	NA
IL_9	TLR5	ivw	4	-0.0388196	0.0369803	0.293838	0.977088	NA
IL_9	RP11-139H15.1	ivw	3	0.026934	0.0279969	0.336033	0.984391	NA
IL_9	G0S2	ivw	2	0.0375813	0.0604342	0.534038	0.999914	NA
IL_9	RP4-673D20.3	ivw	2	-0.0813352	0.0833755	0.329298	0.98352	NA
IL_9	ARHGAP9	ivw	3	0.0106738	0.0480668	0.824266	0.999914	NA
IL_9	DDX31	ivw	5	0.019275	0.027786	0.487873	0.998544	NA
IL_9	DHODH	ivw	2	-0.00969089	0.135903	0.943153	0.999914	NA
IL_9	SPTBN5	ivw	6	0.0224372	0.0235085	0.339868	0.985338	NA
IL_9	RALGDS	ivw	6	0.00640391	0.016275	0.693963	0.999914	NA
IL_9	RP11-252A24.2	ivw	4	0.0605125	0.0474915	0.202601	0.950024	NA
IL_9	AASDH	ivw	8	0.0166509	0.0133239	0.21141	0.95417	NA
IL_9	NYNRIN	ivw	3	-0.0170423	0.0224265	0.447304	0.996607	NA
IL_9	PYGB	ivw	23	0.00223079	0.00731827	0.7605	0.999914	NA
IL_9	RPS18	ivw	4	0.0113929	0.0314445	0.717114	0.999914	NA
IL_9	RP11-719K4.2	ivw	2	0.121669	0.0628796	0.0529956	0.815455	NA
IL_9	AK3	ivw	9	0.000331661	0.0164811	0.983945	0.999914	NA
IL_9	STK36	ivw	2	0.0391536	0.0285201	0.169801	0.938591	NA
IL_9	RP11-259G18.2	ivw	2	-0.0593606	0.0257132	0.0209676	0.691507	Sufficient
IL_9	ELAC1	ivw	2	-0.0178023	0.0767997	0.816692	0.999914	NA
IL_9	HLA-U	ivw	13	0.0299408	0.020545	0.145025	0.924429	NA
IL_9	RPL3L	ivw	2	-0.0535647	0.0358626	0.135277	0.91819	NA
IL_9	RP11-56F10.3	ivw	9	0.00745159	0.0155946	0.63277	0.999914	NA
IL_9	UCP2	ivw	12	-0.00777986	0.0135633	0.566242	0.999914	NA
IL_9	TAS2R15	ivw	2	-0.030203	0.0758389	0.690444	0.999914	NA
IL_9	UBXN2B	ivw	2	-0.0807049	0.0492807	0.101493	0.887487	NA
IL_9	EMR3	ivw	4	-0.0767576	0.0463488	0.0977044	0.883126	NA
IL_9	KRT8P33	ivw	2	0.0841937	0.0464686	0.0700109	0.848012	NA
IL_9	RP11-795F19.5	ivw	2	-0.0568859	0.0948559	0.5487	0.999914	NA
IL_9	ABHD11	ivw	8	-0.000471782	0.0184184	0.979565	0.999914	NA
IL_9	CCT4	ivw	2	0.0270607	0.0313372	0.387844	0.992457	NA
IL_9	HEATR2	ivw	3	0.0310043	0.0265028	0.242061	0.964655	NA
IL_9	CRTAM	ivw	4	0.0329727	0.0208885	0.114448	0.902621	NA
IL_9	ATP5H	ivw	2	-0.0403941	0.0492997	0.412582	0.994221	NA
IL_9	CLIC6	ivw	2	-0.0289397	0.0770013	0.70704	0.999914	NA
IL_9	RNASET2	ivw	15	0.00402732	0.0101986	0.692925	0.999914	NA
IL_9	TTC9C	ivw	3	0.0100662	0.0230773	0.662694	0.999914	NA
IL_9	ZNF204P	ivw	8	-0.00177642	0.017042	0.916981	0.999914	NA
IL_9	MAP1LC3A	ivw	11	-0.0134935	0.011823	0.253746	0.968461	NA
IL_9	OPN1SW	ivw	2	0.00130467	0.0445149	0.976618	0.999914	NA
IL_9	RP11-140A10.3	ivw	3	0.00595329	0.0247829	0.810162	0.999914	NA
IL_9	CATSPER1	ivw	2	0.0288013	0.133004	0.828563	0.999914	NA
IL_9	IL32	ivw	6	-0.0211889	0.0197989	0.284526	0.974905	NA
IL_9	NDUFAF6	ivw	3	0.000762276	0.0295913	0.979449	0.999914	NA
IL_9	ACSM3	ivw	3	0.0550299	0.0459094	0.230659	0.962223	NA
IL_9	LINC00092	ivw	2	0.0100256	0.124867	0.936006	0.999914	NA
IL_9	RP11-63N8.3	ivw	2	0.0375482	0.0515115	0.466045	0.998544	NA
IL_9	TMX1	ivw	6	-0.0362155	0.0185952	0.0514662	0.810948	NA
IL_9	DENND6B	ivw	4	-0.000829963	0.0385599	0.982828	0.999914	NA
IL_9	NAT10	ivw	2	-0.0272521	0.028069	0.331601	0.983739	NA
IL_9	TMEM204	ivw	10	-0.0354209	0.0166819	0.0337272	0.756103	Sufficient
IL_9	ACTN4	ivw	5	-0.0122826	0.0358041	0.73156	0.999914	NA
IL_9	TSPYL1	ivw	2	0.0261828	0.0389872	0.501855	0.999568	NA
IL_9	RP11-186N15.3	ivw	3	-0.0275667	0.0372045	0.458724	0.998097	NA
IL_9	STRBP	ivw	2	0.104269	0.0739499	0.158543	0.931554	NA
IL_9	ADA	ivw	7	-0.00939772	0.0183479	0.608514	0.999914	NA
IL_9	RELT	ivw	4	-0.032177	0.0231058	0.163743	0.934759	NA
IL_9	LGR6	ivw	5	0.00708201	0.0207841	0.733298	0.999914	NA
IL_9	RP11-169D4.2	ivw	4	0.00208861	0.0252458	0.934065	0.999914	NA
IL_9	MPHOSPH6	ivw	9	0.00749544	0.0144137	0.603048	0.999914	NA
IL_9	ASAP2	ivw	2	0.0215831	0.0657257	0.742624	0.999914	NA
IL_9	LDOC1L	ivw	13	0.00246887	0.0105521	0.815008	0.999914	NA
IL_9	RP11-288H12.3	ivw	3	-0.0113234	0.03412	0.739989	0.999914	NA
IL_9	XKR6	ivw	3	0.039469	0.0292001	0.17648	0.941773	NA
IL_9	GTF2H1	ivw	6	0.021901	0.0198593	0.27011	0.97207	NA
IL_9	YWHAZ	ivw	2	0.0504468	0.0251373	0.0447659	0.793151	Sufficient
IL_9	SSTR3	ivw	3	0.0204839	0.0475108	0.666365	0.999914	NA
IL_9	NME7	ivw	6	-0.0082495	0.0244267	0.735571	0.999914	NA
IL_9	ASPRV1	ivw	3	-0.00640906	0.05376	0.905104	0.999914	NA
IL_9	CDK12	ivw	4	0.0299758	0.0400991	0.454736	0.997791	NA
IL_9	RP11-1018N14.5	ivw	5	-0.00728102	0.0217631	0.737959	0.999914	NA
IL_9	VPS29	ivw	5	-0.00264716	0.0218676	0.903648	0.999914	NA
IL_9	RRP1	ivw	2	-0.0538016	0.0569853	0.345103	0.985961	NA
IL_9	AP000783.1	ivw	2	-0.0091587	0.0277033	0.740947	0.999914	NA
IL_9	ACSF2	ivw	3	-0.0315367	0.0320582	0.325248	0.982665	NA
IL_9	METAP1	ivw	2	-0.090961	0.0905945	0.315357	0.980985	NA
IL_9	MSR1	ivw	5	0.0213556	0.0186156	0.251304	0.967932	NA
IL_9	PLEKHB1	ivw	6	0.0346935	0.0196175	0.0769778	0.857196	NA
IL_9	GAS7	ivw	7	-0.0342217	0.0198386	0.0845258	0.866584	NA
IL_9	RP11-214O1.2	ivw	4	0.000444697	0.0210297	0.983129	0.999914	NA
IL_9	TRBV29-1	ivw	5	0.0237266	0.0246692	0.336155	0.984408	NA
IL_9	SNAP47	ivw	4	-0.00951303	0.0396945	0.810597	0.999914	NA
IL_9	SFRP1	ivw	2	0.0197584	0.0897507	0.825756	0.999914	NA
IL_9	SEMA4D	ivw	11	-0.00716042	0.0194004	0.712063	0.999914	NA
IL_9	BAIAP2-AS1	ivw	7	0.0102993	0.0221605	0.642104	0.999914	NA
IL_9	CD44	ivw	3	-0.055039	0.031271	0.0783964	0.858053	NA
IL_9	SLC36A1	ivw	11	-0.00910269	0.0101119	0.368018	0.99071	NA
IL_9	PTCH1	ivw	4	-0.0157964	0.0278749	0.570926	0.999914	NA
IL_9	METTL25	ivw	4	0.035173	0.0295574	0.234051	0.96298	NA
IL_9	RP11-134P9.3	ivw	2	0.000624344	0.0595554	0.991636	0.999914	NA
IL_9	NAIP	ivw	3	-0.0621578	0.153368	0.685269	0.999914	NA
IL_9	RAB22A	ivw	2	-0.00380394	0.120885	0.974897	0.999914	NA
IL_9	EPB41L2	ivw	5	-0.0332975	0.0381814	0.383161	0.992422	NA
IL_9	STBD1	ivw	2	0.01046	0.0575744	0.855835	0.999914	NA
IL_9	BRPF3	ivw	2	-0.0780263	0.0945437	0.409205	0.994215	NA
IL_9	RP4-610C12.3	ivw	2	-0.0958842	0.0502906	0.0565724	0.823037	NA
IL_9	AGL	ivw	2	0.023871	0.0521888	0.647386	0.999914	NA
IL_9	REV1	ivw	3	-0.0132809	0.0234693	0.571473	0.999914	NA
IL_9	ISG20	ivw	9	0.0299924	0.0162813	0.0654544	0.838357	NA
IL_9	LATS2	ivw	4	0.0201911	0.0263382	0.443313	0.996204	NA
IL_9	CPT1B	ivw	4	0.100046	0.0342363	0.00347539	0.44268	Sufficient
IL_9	RP11-618I10.1	ivw	2	-0.0265673	0.0334322	0.426809	0.995846	NA
IL_9	CMAHP	ivw	18	-0.00160251	0.010537	0.87912	0.999914	NA
IL_9	RP11-57A19.2	ivw	2	-0.0487442	0.0626851	0.436802	0.996135	NA
IL_9	CCM2	ivw	9	0.0219794	0.0153222	0.151435	0.927903	NA
IL_9	TOPBP1	ivw	2	-0.0206697	0.0325351	0.525229	0.999914	NA
IL_9	ISL2	ivw	6	0.0250396	0.0162329	0.122946	0.909735	NA
IL_9	CPNE1	ivw	15	-0.0183961	0.0114897	0.109355	0.896762	NA
IL_9	RNF32	ivw	4	0.0365746	0.0458428	0.424971	0.995587	NA
IL_9	RP11-798G7.8	ivw	2	0.0297109	0.0600993	0.621049	0.999914	NA
IL_9	CPSF2	ivw	5	-0.0132463	0.0217322	0.542178	0.999914	NA
IL_9	PREP	ivw	2	0.00325766	0.078804	0.967026	0.999914	NA
IL_9	CTD-2587H19.1	ivw	4	-0.0192933	0.0267293	0.470416	0.998544	NA
IL_9	COX7A2L	ivw	4	-0.0531811	0.0186662	0.00438489	0.473785	Sufficient
IL_9	DSC2	ivw	3	-0.0489145	0.0542622	0.36735	0.990435	NA
IL_9	ADORA1	ivw	7	0.0116631	0.0118591	0.325377	0.982665	NA
IL_9	TRAPPC6B	ivw	3	0.0552105	0.0395824	0.163068	0.934275	NA
IL_9	DPP3	ivw	2	-0.0265513	0.0368118	0.470743	0.998544	NA
IL_9	CARNS1	ivw	2	0.0500554	0.0915444	0.584525	0.999914	NA
IL_9	AMZ2	ivw	7	-0.00280469	0.0239686	0.906848	0.999914	NA
IL_9	ZNF93	ivw	2	0.0963961	0.124322	0.438119	0.996135	NA
IL_9	TMEM9	ivw	14	-0.00473376	0.0129233	0.714144	0.999914	NA
IL_9	BRSK1	ivw	3	-0.0635052	0.0648973	0.327802	0.983024	NA
IL_9	TRIM58	ivw	6	-0.0231619	0.0293869	0.430595	0.996135	NA
IL_9	AP3B1	ivw	13	0.0163949	0.0116589	0.159662	0.93214	NA
IL_9	HPX	ivw	2	-0.0969798	0.0683357	0.15585	0.929849	NA
IL_9	HSPA1L	ivw	2	0.0569421	0.0605768	0.347218	0.986637	NA
IL_9	RP11-797A18.6	ivw	7	0.0304569	0.0394625	0.440237	0.996135	NA
IL_9	CLECL1	ivw	8	-0.0152066	0.025613	0.552708	0.999914	NA
IL_9	METTL7B	ivw	2	-0.0463923	0.0400279	0.246458	0.96585	NA
IL_9	APBA2	ivw	2	-0.0742137	0.0656158	0.258041	0.969242	NA
IL_9	AZI2	ivw	2	0.027794	0.0499226	0.577704	0.999914	NA
IL_9	STK17B	ivw	2	0.00871581	0.0502574	0.862319	0.999914	NA
IL_9	CACNA2D3	ivw	2	0.012123	0.0306185	0.692151	0.999914	NA
IL_9	HLA-DPA1	ivw	8	-0.00631822	0.0276151	0.819028	0.999914	NA
IL_9	EXOSC7	ivw	2	-0.00653846	0.0374292	0.861324	0.999914	NA
IL_9	AC093673.5	ivw	5	0.0370011	0.0321108	0.2492	0.967027	NA
IL_9	EXOC4	ivw	3	-0.0416648	0.0295255	0.158201	0.931554	NA
IL_9	CD9	ivw	10	-0.00118508	0.0161312	0.941436	0.999914	NA
IL_9	RP11-673E1.3	ivw	5	-0.0179703	0.0157216	0.253026	0.968126	NA
IL_9	LRRC37A15P	ivw	4	0.0173378	0.0202798	0.392589	0.992703	NA
IL_9	CCNYL1	ivw	2	0.0146129	0.0569904	0.797634	0.999914	NA
IL_9	MAPK8IP3	ivw	2	0.0536616	0.0766444	0.483842	0.998544	NA
IL_9	LRFN3	ivw	3	-0.00108448	0.0395505	0.978125	0.999914	NA
IL_9	AC010878.3	ivw	3	0.026755	0.0377939	0.478995	0.998544	NA
IL_9	TTN	ivw	2	0.00566164	0.0998776	0.954796	0.999914	NA
IL_9	FLI1	ivw	2	-0.0599882	0.0782259	0.443166	0.996143	NA
IL_9	PSAT1	ivw	13	-0.0306467	0.0137347	0.0256588	0.719766	Sufficient
IL_9	EPG5	ivw	2	-0.0584748	0.0672714	0.384717	0.992457	NA
IL_9	LCLAT1	ivw	17	-0.00292696	0.00850152	0.730631	0.999914	NA
IL_9	AC068580.6	ivw	2	0.0909524	0.0594671	0.126151	0.911273	NA
IL_9	PPARG	ivw	3	-0.0737666	0.0375336	0.0493737	0.805146	Sufficient
IL_9	HINFP	ivw	4	-0.0482861	0.0217637	0.0265106	0.724017	Sufficient
IL_9	KRT8P46	ivw	3	0.0357516	0.0283	0.206479	0.952179	NA
IL_9	AIFM2	ivw	6	-0.00743096	0.0270442	0.783492	0.999914	NA
IL_9	RNF219	ivw	5	0.0252441	0.0217437	0.245649	0.965654	NA
IL_9	SNX29P2	ivw	2	-0.0331556	0.0987297	0.737005	0.999914	NA
IL_9	RP11-219G17.4	ivw	2	-0.0303361	0.0391862	0.438841	0.996135	NA
IL_9	RAB6A	ivw	4	-0.0278302	0.0358655	0.437773	0.996135	NA
IL_9	ZNF543	ivw	6	0.0128387	0.0218789	0.557335	0.999914	NA
IL_9	KRT17P2	ivw	8	0.0104725	0.0164517	0.524412	0.999914	NA
IL_9	GNPTG	ivw	5	0.0334651	0.0256283	0.191624	0.947284	NA
IL_9	MAPK9	ivw	6	-0.00565302	0.0238927	0.812967	0.999914	NA
IL_9	KRBA1	ivw	3	0.0146459	0.0333744	0.660781	0.999914	NA
IL_9	RAB2B	ivw	4	-0.00694753	0.0292636	0.812337	0.999914	NA
IL_9	NSMCE4A	ivw	2	0.0031872	0.0672591	0.962205	0.999914	NA
IL_9	LINC00662	ivw	2	-0.0145897	0.0269133	0.58775	0.999914	NA
IL_9	GBP3	ivw	18	-0.0144549	0.0116547	0.21488	0.955872	NA
IL_9	FCF1P2	ivw	2	-0.0205567	0.0229468	0.370338	0.990845	NA
IL_9	RP11-1101H11.1	ivw	2	0.0506779	0.0480945	0.292013	0.976473	NA
IL_9	DBI	ivw	2	-0.0220985	0.0333704	0.507831	0.999662	NA
IL_9	KIF21B	ivw	2	0.295703	0.0955762	0.00197544	0.376653	Sufficient
IL_9	HIATL1	ivw	14	-0.00632852	0.010471	0.545588	0.999914	NA
IL_9	PRSS16	ivw	2	0.00191537	0.0292575	0.947803	0.999914	NA
IL_9	ZNF792	ivw	2	-0.0115931	0.0267559	0.664802	0.999914	NA
IL_9	ARHGEF19	ivw	15	0.0215052	0.0115271	0.0620934	0.833808	NA
IL_9	RP4-564F22.5	ivw	10	-0.029508	0.0136509	0.0306479	0.744475	Sufficient
IL_9	TAPBPL	ivw	15	0.0158855	0.0104732	0.129324	0.914334	NA
IL_9	GCSAM	ivw	2	0.0147345	0.0380601	0.698655	0.999914	NA
IL_9	RP13-578N3.3	ivw	4	-0.0150874	0.0171111	0.377921	0.99179	NA
IL_9	SLC4A1AP	ivw	2	-0.0368697	0.0858958	0.66775	0.999914	NA
IL_9	CARD8	ivw	17	0.0111865	0.00801489	0.162801	0.934275	NA
IL_9	MLLT10	ivw	2	0.0256003	0.048579	0.598205	0.999914	NA
IL_9	GPR75-ASB3	ivw	3	0.0276531	0.0445611	0.534885	0.999914	NA
IL_9	CACNB3	ivw	7	0.00364463	0.0120761	0.762801	0.999914	NA
IL_9	NDUFS8	ivw	7	0.0153815	0.0165658	0.353143	0.987604	NA
IL_9	Z95152.1	ivw	2	-0.0192233	0.0360264	0.593625	0.999914	NA
IL_9	GALNT2	ivw	3	0.0274709	0.0418862	0.511923	0.999662	NA
IL_9	TBC1D14	ivw	5	0.0258705	0.0188589	0.170129	0.938801	NA
IL_9	OLFML2B	ivw	3	-0.0107993	0.0614547	0.860508	0.999914	NA
IL_9	ASF1A	ivw	5	-0.0511453	0.0396527	0.19711	0.948341	NA
IL_9	SLC16A3	ivw	4	-0.00569177	0.0162755	0.726553	0.999914	NA
IL_9	ZKSCAN5	ivw	2	0.0476241	0.0313295	0.128485	0.913383	NA
IL_9	METTL8	ivw	2	0.0182395	0.022316	0.41374	0.994221	NA
IL_9	ZNF319	ivw	4	-0.0332364	0.0205297	0.10546	0.89245	NA
IL_9	RMDN1	ivw	5	0.00356344	0.0240337	0.882131	0.999914	NA
IL_9	TRBV7-3	ivw	8	0.00372131	0.0192497	0.84671	0.999914	NA
IL_9	RP5-943J3.1	ivw	9	-0.015516	0.0156562	0.321664	0.981978	NA
IL_9	BLMH	ivw	6	0.0325429	0.0343035	0.342785	0.985637	NA
IL_9	TCTEX1D2	ivw	11	0.00984217	0.0150868	0.514163	0.999914	NA
IL_9	RP11-757G1.6	ivw	3	0.00526684	0.0247613	0.831557	0.999914	NA
IL_9	CLUH	ivw	2	0.0186781	0.0741078	0.80101	0.999914	NA
IL_9	RP11-819C21.1	ivw	2	0.0416062	0.0352605	0.238014	0.963401	NA
IL_9	DNAJB1	ivw	2	-0.0107834	0.0354833	0.761204	0.999914	NA
IL_9	TACSTD2	ivw	16	0.000642015	0.00775801	0.934046	0.999914	NA
IL_9	NUP35	ivw	4	-0.0314312	0.0477368	0.510264	0.999662	NA
IL_9	PARL	ivw	2	0.0228444	0.0556862	0.681634	0.999914	NA
IL_9	PPHLN1	ivw	5	0.0287483	0.019905	0.14866	0.926092	NA
IL_9	BYSL	ivw	6	0.00971007	0.0196812	0.621753	0.999914	NA
IL_9	PES1	ivw	2	-0.0147707	0.0346433	0.669841	0.999914	NA
IL_9	ADK	ivw	16	-0.00514978	0.00772939	0.505245	0.999662	NA
IL_9	CAND1	ivw	2	-0.0571518	0.0651612	0.380441	0.992315	NA
IL_9	LYRM5	ivw	3	0.0385182	0.0206223	0.0617906	0.833209	NA
IL_9	RAC1	ivw	5	0.0229277	0.0275973	0.406091	0.993956	NA
IL_9	SEMA3C	ivw	2	0.0363682	0.0333668	0.275734	0.973015	NA
IL_9	IL15RA	ivw	6	0.00673032	0.0210492	0.749163	0.999914	NA
IL_9	TNFAIP8	ivw	3	0.0181315	0.0377534	0.631042	0.999914	NA
IL_9	WDR18	ivw	8	-0.00734566	0.0127518	0.564583	0.999914	NA
IL_9	ZNF124	ivw	5	0.00832506	0.0181148	0.645822	0.999914	NA
IL_9	CHST10	ivw	2	-0.0465116	0.0548028	0.396044	0.992865	NA
IL_9	C12orf75	ivw	11	0.0278275	0.0129532	0.0316897	0.74937	Sufficient
IL_9	RGS6	ivw	2	-0.0134055	0.0451233	0.7664	0.999914	NA
IL_9	ABHD12B	ivw	2	0.0103106	0.0341486	0.762704	0.999914	NA
IL_9	RPS29	ivw	3	-0.0764555	0.0326642	0.0192503	0.680549	Sufficient
IL_9	DNMT1	ivw	3	-0.0476684	0.0265794	0.0729029	0.853374	NA
IL_9	CFDP1	ivw	8	0.0238248	0.0197605	0.227941	0.961003	NA
IL_9	C19orf60	ivw	10	-0.030948	0.0153496	0.0437778	0.789959	Sufficient
IL_9	NLRP12	ivw	4	-0.011039	0.0204863	0.589992	0.999914	NA
IL_9	GLRX2	ivw	2	-0.0100598	0.0780624	0.897461	0.999914	NA
IL_9	CLEC7A	ivw	11	-0.0086724	0.0122082	0.477471	0.998544	NA
IL_9	CDH2	ivw	14	0.0183302	0.0153433	0.232214	0.962708	NA
IL_9	TP53I11	ivw	2	0.0051056	0.0537954	0.924388	0.999914	NA
IL_9	FIGNL1	ivw	14	0.0186736	0.017074	0.274092	0.972427	NA
IL_9	CTC-484P3.1	ivw	10	-0.00489101	0.019162	0.798534	0.999914	NA
IL_9	TGFBRAP1	ivw	4	0.0101768	0.0374734	0.78595	0.999914	NA
IL_9	AC097713.4	ivw	4	-0.0126726	0.0180081	0.481611	0.998544	NA
IL_9	SLFN12L	ivw	5	-0.0305068	0.0290918	0.294345	0.977088	NA
IL_9	CERS4	ivw	7	-0.00167444	0.0154984	0.913964	0.999914	NA
IL_9	SEL1L3	ivw	6	-0.00514556	0.0193678	0.790489	0.999914	NA
IL_9	MGAT4B	ivw	2	-0.0382637	0.063193	0.544843	0.999914	NA
IL_9	ELP2	ivw	12	-0.0189337	0.0183531	0.302242	0.978689	NA
IL_9	RAB34	ivw	5	0.0167642	0.0276293	0.544015	0.999914	NA
IL_9	APRT	ivw	5	-0.00946507	0.030192	0.753904	0.999914	NA
IL_9	MON1B	ivw	10	0.00105494	0.0176818	0.952424	0.999914	NA
IL_9	CAMK1	ivw	4	0.13689	0.0424929	0.00127534	0.324691	Sufficient
IL_9	DNM1P46	ivw	5	-0.0187417	0.0237529	0.430096	0.996135	NA
IL_9	CD55	ivw	25	0.00426059	0.0135581	0.753334	0.999914	NA
IL_9	CLEC11A	ivw	2	-0.0228239	0.0155534	0.142253	0.923012	NA
IL_9	CTD-3088G3.4	ivw	4	0.00963952	0.0676143	0.886633	0.999914	NA
IL_9	RPS6KA4	ivw	11	0.0104312	0.0120044	0.384874	0.992457	NA
IL_9	LYVE1	ivw	3	0.0926994	0.0466251	0.046791	0.798409	Sufficient
IL_9	ITCH	ivw	2	0.00496444	0.0755429	0.947603	0.999914	NA
IL_9	RALBP1	ivw	9	-0.0108898	0.0112214	0.331823	0.983739	NA
IL_9	CHGB	ivw	3	0.0294261	0.0231712	0.204104	0.950647	NA
IL_9	AC069282.6	ivw	2	0.0205797	0.0390301	0.598	0.999914	NA
IL_9	TRGC1	ivw	4	0.0127146	0.0253246	0.61562	0.999914	NA
IL_9	RAB3GAP1	ivw	2	0.0760529	0.0816845	0.351824	0.987486	NA
IL_9	DOK6	ivw	5	0.0272785	0.0207364	0.188347	0.946224	NA
IL_9	TMEM66	ivw	2	-0.0385737	0.045826	0.399932	0.993118	NA
IL_9	TRIP10	ivw	2	-0.00219576	0.0279882	0.937468	0.999914	NA
IL_9	SOCS6	ivw	2	-0.00651106	0.0857392	0.939467	0.999914	NA
IL_9	SCIMP	ivw	4	0.00626056	0.0289365	0.828711	0.999914	NA
IL_9	SEH1L	ivw	3	-0.0168275	0.0524512	0.748345	0.999914	NA
IL_9	TBCK	ivw	3	-0.0223718	0.0138884	0.107217	0.894643	NA
IL_9	GLTSCR1	ivw	4	0.00365012	0.0451927	0.935626	0.999914	NA
IL_9	PGBD5	ivw	2	0.0219683	0.0430904	0.610179	0.999914	NA
IL_9	RUVBL1	ivw	2	0.0364052	0.0319393	0.254359	0.968589	NA
IL_9	PPIA	ivw	2	-0.0181508	0.0499455	0.716297	0.999914	NA
IL_9	MTX1P1	ivw	2	0.0416719	0.0676078	0.537646	0.999914	NA
IL_9	GRWD1	ivw	2	0.051774	0.037784	0.170605	0.938801	NA
IL_9	EFCAB4B	ivw	4	-0.0143726	0.0421204	0.732932	0.999914	NA
IL_9	STAT3	ivw	5	0.0769034	0.047193	0.103197	0.889395	NA
IL_9	SAE1	ivw	2	0.0126364	0.0302132	0.67577	0.999914	NA
IL_9	STARD3	ivw	2	-0.0647933	0.0721864	0.369408	0.990782	NA
IL_9	CDK11A	ivw	2	0.0380138	0.0558427	0.496043	0.999057	NA
IL_9	C8orf46	ivw	9	-0.00422186	0.0221248	0.848666	0.999914	NA
IL_9	DNTTIP2	ivw	2	-0.0517806	0.0579854	0.371861	0.991025	NA
IL_9	IBA57	ivw	2	0.00982182	0.0416247	0.813463	0.999914	NA
IL_9	SSH3	ivw	5	0.0258165	0.0342287	0.450708	0.997347	NA
IL_9	TRIM52	ivw	3	-0.105957	0.0846245	0.210539	0.953792	NA
IL_9	TIMP2	ivw	8	0.0155329	0.0164063	0.343758	0.985637	NA
IL_9	MTDH	ivw	2	-0.0413807	0.0359819	0.250127	0.967348	NA
IL_9	AFAP1	ivw	13	-0.00839864	0.0090039	0.350935	0.987194	NA
IL_9	FCRL5	ivw	9	0.0169085	0.024969	0.498292	0.999236	NA
IL_9	CHMP1B	ivw	2	-0.019001	0.0405022	0.638973	0.999914	NA
IL_9	NUDT9	ivw	3	-0.00987357	0.0407274	0.808447	0.999914	NA
IL_9	TSR3	ivw	3	0.039922	0.0588396	0.497461	0.999172	NA
IL_9	SNORD17	ivw	2	0.00245266	0.0556238	0.96483	0.999914	NA
IL_9	FHAD1	ivw	3	0.0152015	0.0336399	0.651349	0.999914	NA
IL_9	BATF3	ivw	6	0.0252418	0.0199264	0.205244	0.951463	NA
IL_9	BTBD11	ivw	16	-0.00292871	0.0110566	0.791099	0.999914	NA
IL_9	PLCD1	ivw	4	0.0101142	0.0271806	0.70981	0.999914	NA
IL_9	BFSP1	ivw	5	0.0525638	0.042687	0.218182	0.956872	NA
IL_9	FDX1	ivw	5	-0.0273652	0.0203714	0.17917	0.943086	NA
IL_9	ETHE1	ivw	2	0.0120669	0.0552524	0.827121	0.999914	NA
IL_9	FAIM3	ivw	2	0.00168392	0.0365901	0.963293	0.999914	NA
IL_9	HLA-DMB	ivw	2	-0.0319592	0.0600322	0.594471	0.999914	NA
IL_9	MAGOH2	ivw	2	-0.00964235	0.0277518	0.728254	0.999914	NA
IL_9	ECHDC2	ivw	12	0.00521196	0.0147067	0.723044	0.999914	NA
IL_9	DNM1	ivw	2	0.0686373	0.116414	0.55546	0.999914	NA
IL_9	GNGT2	ivw	8	-0.0172694	0.0246854	0.484189	0.998544	NA
IL_9	TJP3	ivw	3	0.0212749	0.0317028	0.502174	0.999615	NA
IL_9	FAM117B	ivw	29	0.00490861	0.00723415	0.497434	0.999172	NA
IL_9	RP11-285F7.2	ivw	2	-0.0225379	0.0504386	0.654992	0.999914	NA
IL_9	RP1-90J20.11	ivw	6	0.00762985	0.0183677	0.677853	0.999914	NA
IL_9	OGFOD1	ivw	3	-0.0422112	0.0349351	0.226941	0.960442	NA
IL_9	DIMT1	ivw	2	0.0173229	0.0417056	0.677877	0.999914	NA
IL_9	AC022182.1	ivw	2	0.0549558	0.0876608	0.530715	0.999914	NA
IL_9	RP11-4F5.2	ivw	5	-0.0371204	0.0307899	0.227972	0.961003	NA
IL_9	CTC-360J11.4	ivw	2	-0.00893648	0.0391668	0.819518	0.999914	NA
IL_9	RNF24	ivw	5	0.0187505	0.0233435	0.421836	0.995228	NA
IL_9	CTD-3162L10.1	ivw	3	-0.00774556	0.0369528	0.833974	0.999914	NA
IL_9	TREML4	ivw	15	-0.0129353	0.00954625	0.175413	0.941102	NA
IL_9	PNP	ivw	7	-0.0156434	0.0476288	0.742575	0.999914	NA
IL_9	RP11-7F17.3	ivw	2	0.0451996	0.029966	0.131462	0.915936	NA
IL_9	ZNRD1	ivw	6	0.00708204	0.026872	0.792129	0.999914	NA
IL_9	POLR1B	ivw	4	0.0105181	0.0236391	0.656359	0.999914	NA
IL_9	TNPO3	ivw	11	-0.0213518	0.0152301	0.16093	0.933045	NA
IL_9	TREML1	ivw	4	-0.0975263	0.0372534	0.00884686	0.566152	Sufficient
IL_9	SDHC	ivw	5	0.00433855	0.0507317	0.931848	0.999914	NA
IL_9	SPDYE3	ivw	2	0.0369553	0.0540412	0.494079	0.998872	NA
IL_9	CTD-3064M3.1	ivw	3	0.0518902	0.0372932	0.164101	0.935002	NA
IL_9	POU5F1	ivw	7	0.0372549	0.0219034	0.0889664	0.872999	NA
IL_9	MED22	ivw	3	0.0124504	0.0193523	0.519995	0.999914	NA
IL_9	MANBAL	ivw	7	0.0121039	0.0153225	0.429563	0.996135	NA
IL_9	LSM10	ivw	3	0.0723167	0.045626	0.112969	0.900781	NA
IL_9	GOT1	ivw	2	0.0687372	0.0755685	0.363033	0.990145	NA
IL_9	BTN2A1	ivw	16	0.00277072	0.0128571	0.829377	0.999914	NA
IL_9	NME6	ivw	5	-0.0160606	0.0195971	0.412479	0.994221	NA
IL_9	ZDHHC5	ivw	5	-0.0188659	0.0186696	0.31225	0.980575	NA
IL_9	PTBP3	ivw	2	0.0587996	0.0489803	0.229955	0.962089	NA
IL_9	TMEM249	ivw	2	-0.00637194	0.050896	0.900369	0.999914	NA
IL_9	HLA-G	ivw	23	0.00590696	0.009887	0.550209	0.999914	NA
IL_9	ZNF318	ivw	8	-0.00685718	0.0218706	0.753875	0.999914	NA
IL_9	KTN1	ivw	3	-0.00926719	0.0140481	0.509461	0.999662	NA
IL_9	TMEM180	ivw	14	0.00662924	0.0144219	0.645756	0.999914	NA
IL_9	RSPO4	ivw	2	0.0102214	0.037694	0.786262	0.999914	NA
IL_9	FLJ20373	ivw	3	0.0191232	0.104306	0.854533	0.999914	NA
IL_9	SYS1	ivw	8	-0.00549332	0.0130115	0.672886	0.999914	NA
IL_9	SESN1	ivw	6	-0.0247661	0.0156314	0.113109	0.900781	NA
IL_9	IRF5	ivw	17	-0.0209636	0.0110832	0.0585598	0.827522	NA
IL_9	RP11-44F14.2	ivw	6	0.0229041	0.0180193	0.203698	0.950558	NA
IL_9	CTD-2215E18.1	ivw	2	-0.0510453	0.057193	0.37212	0.991025	NA
IL_9	POPDC2	ivw	7	-0.0075119	0.0185151	0.68495	0.999914	NA
IL_9	NTAN1	ivw	4	0.0785446	0.0383386	0.0404909	0.779703	Sufficient
IL_9	P2RX4	ivw	11	0.00776993	0.0102871	0.450063	0.99725	NA
IL_9	YWHAH	ivw	6	0.0789397	0.0387642	0.0417094	0.784008	Sufficient
IL_9	CHMP7	ivw	3	0.0472952	0.0618512	0.444473	0.996273	NA
IL_9	PLEKHO2	ivw	9	-0.0126118	0.0165942	0.447247	0.996607	NA
IL_9	ACSL6	ivw	3	-0.107248	0.0428028	0.0122231	0.614265	Sufficient
IL_9	RP11-325P15.3	ivw	10	-0.0205516	0.014297	0.150582	0.927498	NA
IL_9	STMN1	ivw	2	0.0125746	0.0421247	0.765315	0.999914	NA
IL_9	INPP5K	ivw	4	0.00541271	0.0184542	0.769289	0.999914	NA
IL_9	PPIL2	ivw	4	-0.0625295	0.0343118	0.0683955	0.844648	NA
IL_9	TES	ivw	10	0.00280543	0.0145201	0.846794	0.999914	NA
IL_9	FKSG48	ivw	3	-0.0037182	0.0340257	0.912983	0.999914	NA
IL_9	FAM218A	ivw	2	-0.0241274	0.141012	0.864144	0.999914	NA
IL_9	DTNBP1	ivw	9	-0.0226514	0.0219723	0.302585	0.978884	NA
IL_9	SCO1	ivw	3	-0.0108479	0.031997	0.734588	0.999914	NA
IL_9	CYYR1	ivw	2	0.0253865	0.0275936	0.357565	0.988436	NA
IL_9	HDAC11	ivw	2	-0.0410395	0.0656306	0.531768	0.999914	NA
IL_9	SNRNP27	ivw	13	0.013224	0.0136494	0.332628	0.983957	NA
IL_9	IRF2BP2	ivw	2	0.0900316	0.0425406	0.0343134	0.758194	Sufficient
IL_9	DBH-AS1	ivw	7	-0.0514132	0.0241877	0.0335373	0.755543	Sufficient
IL_9	BIRC7	ivw	4	0.00405713	0.0180083	0.821752	0.999914	NA
IL_9	IWS1	ivw	2	0.0066385	0.0473818	0.888576	0.999914	NA
IL_9	C14orf159	ivw	9	-0.00117142	0.0104597	0.910829	0.999914	NA
IL_9	DROSHA	ivw	2	0.00332003	0.0393172	0.932705	0.999914	NA
IL_9	RRN3	ivw	5	0.0258824	0.0348477	0.457646	0.997929	NA
IL_9	LRRC16B	ivw	3	0.0517289	0.0499974	0.300841	0.978689	NA
IL_9	SLPI	ivw	3	0.00991693	0.0567925	0.861381	0.999914	NA
IL_9	PDLIM7	ivw	3	0.0367298	0.0431772	0.394948	0.992736	NA
IL_9	CCR8	ivw	2	-0.0269184	0.0400896	0.501929	0.99958	NA
IL_9	CAPRIN2	ivw	7	0.0615131	0.0264377	0.0199804	0.684262	Sufficient
IL_9	SLC15A3	ivw	6	0.0312161	0.0274894	0.256136	0.968969	NA
IL_9	KDELR2	ivw	18	-0.0182685	0.00885259	0.0390523	0.773921	Sufficient
IL_9	FYN	ivw	2	-0.0122065	0.0971464	0.900008	0.999914	NA
IL_9	FAM149B1	ivw	3	0.0367697	0.0314442	0.242257	0.964684	NA
IL_9	TRPM4	ivw	5	-0.0158988	0.0203242	0.434064	0.996135	NA
IL_9	RP11-166P13.3	ivw	2	-0.00690083	0.0346028	0.841927	0.999914	NA
IL_9	SH3TC1	ivw	5	-0.0137801	0.0236514	0.560139	0.999914	NA
IL_9	CIRH1A	ivw	6	-0.0155088	0.0126428	0.219939	0.957431	NA
IL_9	RCBTB1	ivw	15	-0.00362333	0.0119513	0.761757	0.999914	NA
IL_9	PRPF19	ivw	2	-0.103797	0.0405459	0.0104678	0.593056	Sufficient
IL_9	PROCA1	ivw	3	0.0223417	0.0253114	0.377413	0.99179	NA
IL_9	IMPDH1	ivw	2	0.000961648	0.0573429	0.98662	0.999914	NA
IL_9	SCAND1	ivw	3	-0.0318269	0.0211911	0.133122	0.917288	NA
IL_9	WDR83OS	ivw	4	0.00219181	0.0178831	0.902453	0.999914	NA
IL_9	KIAA1522	ivw	2	-0.0139807	0.0234046	0.550273	0.999914	NA
IL_9	RP11-698N11.4	ivw	2	-0.0139482	0.0252908	0.581282	0.999914	NA
IL_9	CHST15	ivw	3	0.0198977	0.0473539	0.674346	0.999914	NA
IL_9	HLCS	ivw	6	0.00749869	0.0201805	0.710204	0.999914	NA
IL_9	AC092580.4	ivw	3	0.0367958	0.0745987	0.621836	0.999914	NA
IL_9	TRAF3IP3	ivw	9	-0.0160087	0.0147443	0.277586	0.973344	NA
IL_9	CCL3L3	ivw	4	0.0118985	0.0358538	0.739993	0.999914	NA
IL_9	CDKN2B	ivw	6	0.0125652	0.0159818	0.43174	0.996135	NA
IL_9	RP5-894A10.5	ivw	10	-0.00551021	0.0162407	0.734396	0.999914	NA
IL_9	C10orf76	ivw	4	0.0106909	0.0312697	0.732431	0.999914	NA
IL_9	ABCC4	ivw	12	0.000423972	0.01372	0.975348	0.999914	NA
IL_9	ATP6V1C1	ivw	3	-0.0262203	0.0276478	0.342943	0.985637	NA
IL_9	MED11	ivw	2	0.121881	0.0478081	0.0107916	0.596122	Sufficient
IL_9	CD300LB	ivw	8	0.000159498	0.0137083	0.990717	0.999914	NA
IL_9	GUSBP4	ivw	2	0.177962	0.078314	0.0230614	0.706157	Sufficient
IL_9	NME8	ivw	8	-0.045501	0.0171127	0.00783972	0.549992	Sufficient
IL_9	TRABD2A	ivw	5	0.00421626	0.0154917	0.785497	0.999914	NA
IL_9	RP11-21B21.4	ivw	2	0.0188855	0.0594068	0.75056	0.999914	NA
IL_9	MFGE8	ivw	7	-0.00687423	0.012313	0.576645	0.999914	NA
IL_9	PAPSS1	ivw	20	0.00988977	0.00842141	0.24025	0.963732	NA
IL_9	TNS3	ivw	4	-0.00484936	0.0382141	0.89902	0.999914	NA
IL_9	CCDC146	ivw	15	0.0129539	0.0101673	0.202638	0.950024	NA
IL_9	HLA-H	ivw	4	1.07909e-05	0.0320635	0.999731	0.999993	NA
IL_9	RP11-8L8.2	ivw	2	0.0133917	0.0593876	0.821593	0.999914	NA
IL_9	RP11-23J18.1	ivw	6	-0.0137208	0.0202193	0.49739	0.999172	NA
IL_9	RP11-1299A16.3	ivw	2	0.0108624	0.0238345	0.648574	0.999914	NA
IL_9	PRRG4	ivw	5	0.00634527	0.0239574	0.79112	0.999914	NA
IL_9	SLFN13	ivw	8	-0.0210445	0.021136	0.319411	0.981826	NA
IL_9	AC018766.4	ivw	2	0.0405347	0.0410818	0.323799	0.982616	NA
IL_9	RP11-44F21.5	ivw	3	-0.0173553	0.0278579	0.533287	0.999914	NA
IL_9	CTD-3110H11.1	ivw	13	-0.00423023	0.0112761	0.707549	0.999914	NA
IL_9	MT1L	ivw	8	-0.0157966	0.0172576	0.360013	0.989054	NA
IL_9	GPR97	ivw	4	0.0254846	0.0191825	0.184001	0.944432	NA
IL_9	IGLV4-60	ivw	8	-3.89258e-05	0.0134774	0.997696	0.999914	NA
IL_9	TRIM35	ivw	7	0.0224467	0.0168417	0.182598	0.943708	NA
IL_9	P2RY11	ivw	7	-0.0414004	0.0238592	0.0827068	0.864961	NA
IL_9	PCNXL3	ivw	3	-0.0685308	0.0439766	0.119152	0.906159	NA
IL_9	RABGEF1	ivw	4	-0.0368454	0.0203388	0.070051	0.848048	NA
IL_9	EML4	ivw	8	0.00315244	0.0154063	0.837869	0.999914	NA
IL_9	EFEMP2	ivw	6	-0.0376923	0.0185784	0.0424768	0.786422	Sufficient
IL_9	EFCAB12	ivw	2	-0.103918	0.0488758	0.0334888	0.755421	Sufficient
IL_9	SLC25A13	ivw	6	-0.0114885	0.0185126	0.534877	0.999914	NA
IL_9	PPP6R2	ivw	2	-0.027003	0.061699	0.661635	0.999914	NA
IL_9	LGALS9C	ivw	10	0.0373904	0.0260307	0.15089	0.927752	NA
IL_9	FBLN7	ivw	3	0.0461544	0.0529734	0.383604	0.992422	NA
IL_9	AC108004.3	ivw	2	-0.0513629	0.114386	0.653409	0.999914	NA
IL_9	CACNB2	ivw	3	-0.0684085	0.043437	0.115282	0.903692	NA
IL_9	METTL18	ivw	7	0.0160873	0.0146545	0.272302	0.972307	NA
IL_9	RNMT	ivw	4	-0.023629	0.0181615	0.193243	0.947372	NA
IL_9	ZBED2	ivw	2	0.126662	0.0569068	0.0260291	0.721816	Sufficient
IL_9	MLEC	ivw	3	0.0292906	0.0444668	0.510083	0.999662	NA
IL_9	TULP4	ivw	4	-0.0407657	0.0326009	0.211135	0.953922	NA
IL_9	CCDC71	ivw	2	-0.0752379	0.0458662	0.100927	0.886838	NA
IL_9	MYOF	ivw	6	0.0427036	0.0232944	0.066771	0.841265	NA
IL_9	CD63	ivw	4	-0.0443216	0.0508831	0.383728	0.992422	NA
IL_9	ORM2	ivw	7	0.0214381	0.0146033	0.142096	0.922877	NA
IL_9	MPP5	ivw	2	0.00326078	0.0932761	0.972113	0.999914	NA
IL_9	ORC3	ivw	2	0.0259001	0.0293423	0.377404	0.99179	NA
IL_9	PARP15	ivw	8	0.0208954	0.0250869	0.40489	0.993588	NA
IL_9	AGTPBP1	ivw	6	-0.0223324	0.0183507	0.223611	0.95943	NA
IL_9	DUSP14	ivw	9	-0.0127081	0.00916035	0.165352	0.935979	NA
IL_9	PVR	ivw	2	0.0080744	0.0456724	0.859674	0.999914	NA
IL_9	IL2RA	ivw	2	0.00899699	0.0465719	0.846814	0.999914	NA
IL_9	DMWD	ivw	3	-0.00289741	0.0242699	0.904972	0.999914	NA
IL_9	ARAP3	ivw	14	0.000261143	0.0119153	0.982514	0.999914	NA
IL_9	AC074011.2	ivw	4	-0.0442295	0.0204141	0.0302642	0.742811	Sufficient
IL_9	DESI1	ivw	4	0.0027416	0.0285365	0.923462	0.999914	NA
IL_9	TTC40	ivw	2	-0.0962627	0.139354	0.489705	0.998544	NA
IL_9	UNC13D	ivw	2	0.0126338	0.0269265	0.638929	0.999914	NA
IL_9	ST6GALNAC1	ivw	9	-0.0138476	0.0140995	0.326034	0.982841	NA
IL_9	SMUG1	ivw	9	0.000546936	0.0356791	0.987769	0.999914	NA
IL_9	SLC19A1	ivw	2	-0.00629602	0.0632258	0.920678	0.999914	NA
IL_9	MSX2P1	ivw	7	0.0264908	0.0175921	0.132108	0.916327	NA
IL_9	ENSA	ivw	2	-0.0218306	0.0887862	0.805776	0.999914	NA
IL_9	PANK2	ivw	3	2.99826e-05	0.0383768	0.999377	0.999962	NA
IL_9	RP11-73M18.9	ivw	10	-0.0115754	0.0165926	0.485413	0.998544	NA
IL_9	ZNF256	ivw	3	0.019448	0.0661459	0.768745	0.999914	NA
IL_9	RIPK1	ivw	4	0.0126012	0.0370618	0.733853	0.999914	NA
IL_9	DNAI2	ivw	5	0.0194432	0.0586478	0.740248	0.999914	NA
IL_9	ACSF3	ivw	5	0.0184603	0.0420877	0.66094	0.999914	NA
IL_9	RIOK3	ivw	2	0.0682561	0.0702517	0.331253	0.983739	NA
IL_9	PPP1R14A	ivw	2	0.0452333	0.0269284	0.0930041	0.879181	NA
IL_9	BCS1L	ivw	2	0.0753185	0.0446323	0.0915006	0.876706	NA
IL_9	PLXDC1	ivw	4	0.0282269	0.0209127	0.177095	0.942156	NA
IL_9	TMEM41B	ivw	10	0.0183737	0.015143	0.224997	0.959904	NA
IL_9	RP11-266L9.5	ivw	2	-0.0315608	0.0990969	0.750118	0.999914	NA
IL_9	TDP2	ivw	5	-0.00119243	0.0586613	0.983782	0.999914	NA
IL_9	CALB1	ivw	2	-0.095537	0.0581848	0.100599	0.886838	NA
IL_9	TAGLN	ivw	22	0.00630618	0.00756909	0.404761	0.993574	NA
IL_9	HSPA12B	ivw	2	0.00510985	0.0235256	0.828049	0.999914	NA
IL_9	ALOX15B	ivw	2	-0.0620838	0.0767196	0.418382	0.994765	NA
IL_9	TMEM259	ivw	5	0.0666737	0.0335089	0.0466204	0.797694	Sufficient
IL_9	IL10RB	ivw	7	-0.00398328	0.0249172	0.872991	0.999914	NA
IL_9	RPA2	ivw	13	-0.00446885	0.0143996	0.756298	0.999914	NA
IL_9	RP11-568K15.1	ivw	2	-0.0166955	0.0400396	0.676697	0.999914	NA
IL_9	SEC22C	ivw	2	0.0544096	0.128361	0.671653	0.999914	NA
IL_9	KAT6A	ivw	2	-0.0393318	0.0355817	0.268989	0.971526	NA
IL_9	MED17	ivw	2	-0.00410494	0.0315102	0.89635	0.999914	NA
IL_9	HNRNPAB	ivw	5	-0.00285283	0.0296209	0.923273	0.999914	NA
IL_9	HES1	ivw	2	0.0117889	0.0665533	0.859402	0.999914	NA
IL_9	DECR2	ivw	8	0.0209616	0.0129816	0.106372	0.893177	NA
IL_9	RP11-492E3.1	ivw	2	-0.000393472	0.0263599	0.988091	0.999914	NA
IL_9	AVEN	ivw	3	-0.0475009	0.0490387	0.332724	0.983993	NA
IL_9	OLIG2	ivw	2	-0.0751302	0.0423524	0.0760745	0.856453	NA
IL_9	AC125238.4	ivw	3	-0.00818519	0.0272666	0.764031	0.999914	NA
IL_9	XRCC3	ivw	4	0.000761522	0.0244784	0.975182	0.999914	NA
IL_9	IFNAR1	ivw	9	-0.0103429	0.0264038	0.695265	0.999914	NA
IL_9	CTD-2561J22.4	ivw	6	-0.00418467	0.0225348	0.852682	0.999914	NA
IL_9	ZFAND2A	ivw	9	-0.0149088	0.0100963	0.139768	0.922062	NA
IL_9	HRASLS2	ivw	2	0.0988446	0.0604226	0.101863	0.888033	NA
IL_9	DUSP5	ivw	3	0.0360439	0.0364766	0.323085	0.98259	NA
IL_9	TMEM59	ivw	2	-0.007726	0.112711	0.94535	0.999914	NA
IL_9	RP11-156P1.3	ivw	12	-7.94632e-05	0.0134747	0.995295	0.999914	NA
IL_9	ACTA2	ivw	25	0.0102743	0.00783217	0.189585	0.946585	NA
IL_9	KIAA1407	ivw	3	0.00439101	0.0395106	0.911509	0.999914	NA
IL_9	NSMCE2	ivw	2	0.111804	0.0768552	0.145742	0.924734	NA
IL_9	CCDC6	ivw	2	0.0283743	0.0510368	0.57824	0.999914	NA
IL_9	NCOA7	ivw	5	-0.0185119	0.0244939	0.449782	0.997161	NA
IL_9	MARCH1	ivw	5	0.000710112	0.0149899	0.962216	0.999914	NA
IL_9	GOLGA3	ivw	2	0.043361	0.04942	0.380271	0.992297	NA
IL_9	PTK2	ivw	3	0.0419843	0.0453259	0.354303	0.987867	NA
IL_9	HAUS4	ivw	15	-0.00049152	0.0132447	0.970397	0.999914	NA
IL_9	STAMBP	ivw	5	0.0361205	0.0312214	0.247308	0.966265	NA
IL_9	CUEDC1	ivw	3	-0.0470073	0.0301024	0.118387	0.906159	NA
IL_9	RAB4B	ivw	3	-0.000521983	0.0235886	0.982345	0.999914	NA
IL_9	NFKB1	ivw	3	-0.00373923	0.0495834	0.939886	0.999914	NA
IL_9	RBPMS	ivw	2	0.0176258	0.0532448	0.740619	0.999914	NA
IL_9	ZNF786	ivw	5	0.0400227	0.0193563	0.0386693	0.77309	Sufficient
IL_9	TANGO2	ivw	4	0.019618	0.0330267	0.552509	0.999914	NA
IL_9	MBOAT7	ivw	2	-0.0259709	0.0353556	0.462606	0.998446	NA
IL_9	RAPGEF2	ivw	6	0.0168401	0.0197168	0.393051	0.992703	NA
IL_9	ACOXL	ivw	2	-0.0479576	0.134917	0.722245	0.999914	NA
IL_9	PPIEL	ivw	3	-0.00737539	0.0238289	0.75693	0.999914	NA
IL_9	GIGYF1	ivw	4	-0.00237291	0.0238764	0.920834	0.999914	NA
IL_9	SETX	ivw	2	-0.107618	0.0702243	0.125401	0.911029	NA
IL_9	MARCKS	ivw	2	-0.000642711	0.0455979	0.988754	0.999914	NA
IL_9	C1orf162	ivw	5	-0.0114361	0.0253563	0.651977	0.999914	NA
IL_9	FAM86B3P	ivw	3	0.0423062	0.0341045	0.214795	0.955872	NA
IL_9	IL17RB	ivw	2	0.0115385	0.0323796	0.721578	0.999914	NA
IL_9	AC008984.2	ivw	2	-0.046586	0.0407271	0.252683	0.96796	NA
IL_9	CCDC91	ivw	3	-0.06773	0.0398295	0.0890375	0.873221	NA
IL_9	CCDC13-AS1	ivw	2	0.0258772	0.0406496	0.524391	0.999914	NA
IL_9	RP11-429E11.3	ivw	4	-0.0459823	0.0324144	0.156023	0.92993	NA
IL_9	TTC9	ivw	10	-0.0126053	0.0166397	0.448726	0.996958	NA
IL_9	STX2	ivw	13	-0.00241404	0.00840931	0.77406	0.999914	NA
IL_9	ATL2	ivw	4	-0.000136582	0.0247087	0.99559	0.999914	NA
IL_9	MAP3K2	ivw	12	0.016104	0.0117857	0.171814	0.939783	NA
IL_9	AC093063.2	ivw	3	-0.10751	0.103615	0.299461	0.978689	NA
IL_9	RTDR1	ivw	2	0.065263	0.0581852	0.262015	0.970236	NA
IL_9	PTPRB	ivw	3	0.124346	0.0565541	0.0278981	0.731016	Sufficient
IL_9	SKIV2L	ivw	5	0.0533416	0.020294	0.00857775	0.5618	Sufficient
IL_9	LRRC37A2	ivw	10	-0.0360334	0.011604	0.00190108	0.373347	Sufficient
IL_9	GNS	ivw	3	0.0579847	0.041073	0.158024	0.93133	NA
IL_9	NACC2	ivw	7	0.0267358	0.0193624	0.167337	0.936613	NA
IL_9	AC078883.3	ivw	5	0.00951843	0.0277234	0.731346	0.999914	NA
IL_9	GLP1R	ivw	2	-0.0392196	0.159189	0.805395	0.999914	NA
IL_9	GNLY	ivw	13	-0.00638644	0.00849953	0.45242	0.997719	NA
IL_9	PTPRG	ivw	2	0.110728	0.0908252	0.222793	0.959112	NA
IL_9	CALY	ivw	2	0.133271	0.168192	0.428143	0.996099	NA
IL_9	COA6	ivw	7	0.0136479	0.0173875	0.432496	0.996135	NA
IL_9	LRRC56	ivw	6	0.0124382	0.0167241	0.457039	0.997888	NA
IL_9	SIGLEC17P	ivw	3	0.0492899	0.0654894	0.451667	0.997684	NA
IL_9	PDIA6	ivw	4	-0.0624144	0.0268345	0.020024	0.684548	Sufficient
IL_9	ATP7B	ivw	6	-0.0158789	0.0168565	0.34619	0.98628	NA
IL_9	RGS5	ivw	2	0.00276897	0.0278213	0.92072	0.999914	NA
IL_9	BANP	ivw	2	-0.0792838	0.0560191	0.15698	0.930516	NA
IL_9	LHFPL2	ivw	4	0.044417	0.032158	0.167213	0.936613	NA
IL_9	EPHA1-AS1	ivw	10	-0.00351503	0.0126446	0.781022	0.999914	NA
IL_9	SPINK8	ivw	6	0.0236353	0.02849	0.406765	0.994114	NA
IL_9	RP4-612B15.3	ivw	2	0.0383915	0.0568647	0.499588	0.999283	NA
IL_9	ZNF396	ivw	4	-0.00149988	0.0225735	0.947024	0.999914	NA
IL_9	TMEM18	ivw	3	0.0726536	0.0368289	0.0485257	0.803612	Sufficient
IL_9	AC022498.1	ivw	3	0.0105256	0.0398451	0.791654	0.999914	NA
IL_9	MTAP	ivw	3	0.0053672	0.0307173	0.861293	0.999914	NA
IL_9	C2orf44	ivw	2	-0.0299852	0.121189	0.804579	0.999914	NA
IL_9	TP63	ivw	2	-0.0440902	0.0581267	0.44814	0.996673	NA
IL_9	SNORD89	ivw	9	0.0171166	0.0355907	0.630567	0.999914	NA
IL_9	RGCC	ivw	5	-0.0102348	0.0245251	0.676445	0.999914	NA
IL_9	RP11-661A12.9	ivw	6	0.0185178	0.0229819	0.420384	0.994919	NA
IL_9	RPP21	ivw	3	-0.0201938	0.0587977	0.731263	0.999914	NA
IL_9	SUN1	ivw	3	0.0193749	0.0403935	0.631474	0.999914	NA
IL_9	TEF	ivw	12	0.0130257	0.0128283	0.309922	0.980275	NA
IL_9	NUDT15	ivw	2	-0.0305367	0.0688607	0.657436	0.999914	NA
IL_9	LGSN	ivw	6	0.00770817	0.0218052	0.723713	0.999914	NA
IL_9	PLGLB1	ivw	6	0.0288461	0.0236201	0.22199	0.958863	NA
IL_9	IQGAP1	ivw	8	-0.0215737	0.0163643	0.18739	0.946122	NA
IL_9	RP1-80N2.2	ivw	5	-0.00756635	0.0351785	0.829701	0.999914	NA
IL_9	CSNK1G2	ivw	4	0.0716169	0.0369548	0.0526281	0.814783	NA
IL_9	PHF19	ivw	6	0.0329648	0.0257168	0.199899	0.949901	NA
IL_9	RP11-87G24.3	ivw	5	0.0114425	0.031729	0.718374	0.999914	NA
IL_9	ZNF540	ivw	2	-0.044135	0.0614025	0.472275	0.998544	NA
IL_9	FOXO3B	ivw	2	0.0270965	0.0377892	0.473347	0.998544	NA
IL_9	ZSCAN5A	ivw	2	0.0795323	0.085419	0.35181	0.987486	NA
IL_9	CLCF1	ivw	2	0.0532798	0.0617199	0.387999	0.992457	NA
IL_9	HLA-L	ivw	7	-0.00719025	0.0217014	0.740397	0.999914	NA
IL_9	NNT	ivw	16	0.00437248	0.0105543	0.678666	0.999914	NA
IL_9	DSN1	ivw	2	0.0320807	0.0716473	0.654328	0.999914	NA
IL_9	XXbac-BPG246D15.8	ivw	5	-0.00327206	0.0463724	0.943748	0.999914	NA
IL_9	CYP4F22	ivw	7	0.00210375	0.0124511	0.865828	0.999914	NA
IL_9	LRRN1	ivw	9	0.0280663	0.0268394	0.295693	0.977331	NA
IL_9	MRAS	ivw	4	0.0372462	0.0282298	0.187038	0.945952	NA
IL_9	RP11-809C9.2	ivw	2	0.0609937	0.0938199	0.515618	0.999914	NA
IL_9	RPS6KB2	ivw	5	-0.00428145	0.0363613	0.906268	0.999914	NA
IL_9	ZNF845	ivw	2	0.0016489	0.049852	0.973614	0.999914	NA
IL_9	PCNXL2	ivw	2	-0.155313	0.111014	0.161798	0.933575	NA
IL_9	SLC39A11	ivw	12	-0.00310193	0.0114867	0.787124	0.999914	NA
IL_9	PTPLB	ivw	3	-0.0584005	0.0357751	0.102588	0.888355	NA
IL_9	NEFH	ivw	4	0.00369973	0.0583811	0.94947	0.999914	NA
IL_9	ZNF587B	ivw	4	-0.00162453	0.0222863	0.941891	0.999914	NA
IL_9	GPR19	ivw	5	0.0171582	0.0184853	0.3533	0.987604	NA
IL_9	STXBP5	ivw	3	-0.0108842	0.0251423	0.665085	0.999914	NA
IL_9	NBR2	ivw	4	0.0444131	0.0229103	0.0525541	0.814612	NA
IL_9	PIGC	ivw	5	-0.0204437	0.0242156	0.398537	0.992865	NA
IL_9	RP11-420K14.3	ivw	7	-0.00461282	0.024585	0.851169	0.999914	NA
IL_9	FARP2	ivw	6	-0.00343909	0.0246158	0.888888	0.999914	NA
IL_9	CD1C	ivw	2	0.117169	0.0477402	0.0141154	0.636732	Sufficient
IL_9	RNF130	ivw	4	-0.0449516	0.0244223	0.0656809	0.838876	NA
IL_9	ATXN7L1	ivw	2	-0.131959	0.113063	0.243158	0.964851	NA
IL_9	RP11-686D22.8	ivw	2	0.0194794	0.0311224	0.531384	0.999914	NA
IL_9	ZNF428	ivw	2	0.102561	0.0858309	0.232118	0.962708	NA
IL_9	DCAF12	ivw	3	0.000285939	0.034191	0.993327	0.999914	NA
IL_9	FNBP1P1	ivw	4	-0.0189741	0.0277619	0.494316	0.998872	NA
IL_9	PITPNC1	ivw	5	0.0204272	0.0258781	0.429901	0.996135	NA
IL_9	TRBV5-1	ivw	4	-0.0118947	0.0215942	0.581751	0.999914	NA
IL_9	CCDC88C	ivw	3	-0.0251525	0.0479114	0.599597	0.999914	NA
IL_9	KLC3	ivw	3	0.00762926	0.025449	0.76434	0.999914	NA
IL_9	ACTN1-AS1	ivw	4	0.010697	0.0361394	0.767236	0.999914	NA
IL_9	PP13439	ivw	2	0.00428556	0.0201687	0.831728	0.999914	NA
IL_9	BACH2	ivw	3	-0.00434665	0.0354739	0.902478	0.999914	NA
IL_9	MSL1	ivw	2	0.0356324	0.0671943	0.595912	0.999914	NA
IL_9	NCSTN	ivw	10	-0.0165787	0.014707	0.25963	0.969714	NA
IL_9	RP11-467L13.5	ivw	4	0.0185302	0.0351406	0.597974	0.999914	NA
IL_9	RP5-823G15.6	ivw	3	-0.054397	0.0560403	0.331709	0.983739	NA
IL_9	PLA2G2C	ivw	2	-0.0676338	0.0790929	0.392486	0.992703	NA
IL_9	AF131215.2	ivw	14	-0.0617362	0.0164564	0.000175785	0.140126	Sufficient
IL_9	PCBP3	ivw	6	-0.0499799	0.0310075	0.106992	0.894161	NA
IL_9	IMP4	ivw	2	0.0205719	0.0159688	0.197659	0.948627	NA
IL_9	WDR11-AS1	ivw	2	0.0602419	0.126632	0.634271	0.999914	NA
IL_9	CCDC69	ivw	3	0.0274794	0.0386884	0.477535	0.998544	NA
IL_9	MTMR9	ivw	2	-0.164102	0.137728	0.23346	0.962732	NA
IL_9	PKN1	ivw	2	-0.0250712	0.0516256	0.627226	0.999914	NA
IL_9	RP11-254F7.2	ivw	8	-0.0188337	0.0141067	0.181849	0.943543	NA
IL_9	TRBV9	ivw	4	0.0047783	0.0203684	0.814524	0.999914	NA
IL_9	GSE1	ivw	2	-0.0932574	0.0835589	0.264393	0.970475	NA
IL_9	PMM2	ivw	4	0.040093	0.0649076	0.536778	0.999914	NA
IL_9	ARHGAP24	ivw	6	-0.0271493	0.0229529	0.236878	0.963297	NA
IL_9	ZNF32	ivw	3	-0.00349546	0.0467179	0.940358	0.999914	NA
IL_9	RP11-645C24.2	ivw	4	-0.0285395	0.0526997	0.588129	0.999914	NA
IL_9	LAPTM5	ivw	4	0.0221243	0.0191189	0.247192	0.966265	NA
IL_9	CALML6	ivw	2	0.0622167	0.0613242	0.310319	0.980308	NA
IL_9	SLC25A29	ivw	12	-0.0105239	0.0105885	0.320271	0.981826	NA
IL_9	HMGB3P32	ivw	2	0.0598149	0.0686998	0.383934	0.992422	NA
IL_9	CCDC18	ivw	2	0.00771769	0.0466659	0.868644	0.999914	NA
IL_9	DCLK2	ivw	12	0.0148253	0.0144526	0.304994	0.979457	NA
IL_9	SULT1A2	ivw	6	0.00452022	0.0143138	0.752158	0.999914	NA
IL_9	HOXB2	ivw	18	0.00175213	0.00892253	0.84432	0.999914	NA
IL_9	ITGA3	ivw	2	0.00263881	0.063541	0.966874	0.999914	NA
IL_9	ZNF552	ivw	2	0.0137697	0.0547931	0.80158	0.999914	NA
IL_9	MAML3	ivw	3	-0.0104446	0.0258804	0.686528	0.999914	NA
IL_9	GTPBP4	ivw	8	0.00481377	0.0146402	0.742304	0.999914	NA
IL_9	THOC5	ivw	2	-0.0119009	0.0478014	0.803387	0.999914	NA
IL_9	MSANTD3	ivw	2	0.00246527	0.0363269	0.945894	0.999914	NA
IL_9	C16orf93	ivw	2	0.0200019	0.0374769	0.59354	0.999914	NA
IL_9	FNDC3B	ivw	3	-0.0184365	0.0235995	0.434671	0.996135	NA
IL_9	AC010982.1	ivw	15	0.0184203	0.015792	0.24344	0.964944	NA
IL_9	HKDC1	ivw	11	0.00799278	0.0119223	0.502599	0.999662	NA
IL_9	RCAN1	ivw	2	0.0621886	0.0780098	0.425341	0.995675	NA
IL_9	PPIL3	ivw	20	0.00136408	0.00897353	0.879178	0.999914	NA
IL_9	GRIK4	ivw	4	-0.0416999	0.0362658	0.250209	0.967348	NA
IL_9	ST6GAL1	ivw	8	-0.0110123	0.023297	0.636432	0.999914	NA
IL_9	VASP	ivw	14	0.00288175	0.0102433	0.778456	0.999914	NA
IL_9	RP11-81H14.2	ivw	10	0.0188003	0.0149102	0.207343	0.952521	NA
IL_9	RP1-167A14.2	ivw	6	0.0193936	0.0189393	0.305839	0.979461	NA
IL_9	ZNF486	ivw	11	0.0649948	0.021208	0.00217934	0.387657	Sufficient
IL_9	MARCH7	ivw	2	-0.00136265	0.0399102	0.972763	0.999914	NA
IL_9	TIRAP	ivw	2	0.150808	0.0917851	0.100371	0.886838	NA
IL_9	LYPD6B	ivw	2	-0.00352843	0.0276282	0.898377	0.999914	NA
IL_9	LSM7	ivw	7	0.00310908	0.0173126	0.857479	0.999914	NA
IL_9	SHISA2	ivw	3	-0.0324215	0.0338743	0.33851	0.984907	NA
IL_9	CXCL6	ivw	2	-0.126472	0.0715171	0.0769914	0.857196	NA
IL_9	FAM107B	ivw	6	0.0107219	0.0146868	0.465371	0.998544	NA
IL_9	PEAR1	ivw	2	0.124664	0.0512163	0.0149301	0.645557	Sufficient
IL_9	ETFA	ivw	10	0.0138917	0.00850396	0.102351	0.888217	NA
IL_9	DNAJB12	ivw	6	0.0170001	0.0219309	0.438242	0.996135	NA
IL_9	RP11-4O1.2	ivw	3	-0.0192223	0.0212945	0.36669	0.990368	NA
IL_9	HAS1	ivw	2	0.0314148	0.0294016	0.285308	0.975038	NA
IL_9	GMPR2	ivw	4	0.0553026	0.0436719	0.205399	0.951487	NA
IL_9	ARF4	ivw	6	-0.0134471	0.0248223	0.588001	0.999914	NA
IL_9	CTNNB1	ivw	4	-0.032088	0.0239822	0.180899	0.943501	NA
IL_9	COX11	ivw	4	-0.00252729	0.0219129	0.908181	0.999914	NA
IL_9	UBXN2A	ivw	6	-0.0315655	0.0190065	0.0967596	0.88251	NA
IL_9	RP5-1068B5.3	ivw	2	0.00798316	0.0825868	0.922993	0.999914	NA
IL_9	RP11-166O4.5	ivw	2	0.023635	0.0292687	0.419369	0.994919	NA
IL_9	UAP1	ivw	2	0.00855408	0.0371109	0.817703	0.999914	NA
IL_9	TRPV5	ivw	6	0.0323754	0.0305284	0.288917	0.975748	NA
IL_9	TPRA1	ivw	5	0.00214116	0.0217852	0.921706	0.999914	NA
IL_9	DNASE2	ivw	11	0.0101502	0.0114173	0.373993	0.991347	NA
IL_9	MITD1	ivw	2	0.00105827	0.0397347	0.978752	0.999914	NA
IL_9	MCM8	ivw	6	-0.0184835	0.0181475	0.308431	0.979912	NA
IL_9	M1AP	ivw	2	0.0847788	0.0628036	0.177047	0.942156	NA
IL_9	RRAGD	ivw	14	0.00364831	0.0129752	0.778575	0.999914	NA
IL_9	MIS12	ivw	6	-0.00978145	0.0199048	0.623136	0.999914	NA
IL_9	SETD4	ivw	4	-0.0122219	0.0205814	0.552624	0.999914	NA
IL_9	PDE6H	ivw	2	-0.00278978	0.0268175	0.917147	0.999914	NA
IL_9	RP11-923I11.6	ivw	2	-0.012655	0.0558712	0.82081	0.999914	NA
IL_9	ITGAV	ivw	2	0.0229774	0.0357811	0.520766	0.999914	NA
IL_9	ANKRD36C	ivw	2	-0.0695079	0.0549611	0.205988	0.951783	NA
IL_9	ZFP28	ivw	5	-0.0138441	0.0361913	0.702072	0.999914	NA
IL_9	TSPAN5	ivw	2	0.102692	0.0502449	0.0409704	0.780981	Sufficient
IL_9	ZNF337	ivw	8	-0.0216694	0.0138274	0.117082	0.904931	NA
IL_9	ALG1L2	ivw	9	-0.0178406	0.0289539	0.53778	0.999914	NA
IL_9	RP11-832A4.5	ivw	2	-0.00690825	0.0303967	0.820214	0.999914	NA
IL_9	CEP72	ivw	2	-0.0716783	0.0741297	0.333579	0.984368	NA
IL_9	ATPAF1	ivw	3	-0.0105722	0.0412646	0.797792	0.999914	NA
IL_9	ZFP82	ivw	14	-0.00929765	0.010469	0.374478	0.991616	NA
IL_9	TRAF5	ivw	4	-0.135685	0.0616144	0.0276534	0.729734	Sufficient
IL_9	TRERF1	ivw	4	0.0229032	0.0414404	0.580484	0.999914	NA
IL_9	LIMK1	ivw	9	-0.0048483	0.0198696	0.807226	0.999914	NA
IL_9	NAP1L1	ivw	2	-0.0404365	0.0532386	0.447533	0.996628	NA
IL_9	VPS41	ivw	7	0.0529355	0.0314685	0.0925353	0.878495	NA
IL_9	SLC4A7	ivw	3	0.00238549	0.0497621	0.961766	0.999914	NA
IL_9	OPA1	ivw	3	-0.0212281	0.0235174	0.366708	0.990368	NA
IL_9	UGDH	ivw	15	-0.0137144	0.00943381	0.146016	0.92477	NA
IL_9	CTD-2510F5.4	ivw	2	0.0151067	0.0511863	0.767893	0.999914	NA
IL_9	AC097724.3	ivw	2	0.170445	0.0722645	0.018343	0.675125	Sufficient
IL_9	RP11-95P2.1	ivw	2	-0.0508171	0.0398969	0.202766	0.950068	NA
IL_9	RP5-1021I20.1	ivw	12	-0.00046456	0.0105977	0.965035	0.999914	NA
IL_9	PLD2	ivw	5	0.0010355	0.0135243	0.938969	0.999914	NA
IL_9	HHLA3	ivw	4	-0.0133106	0.0225498	0.555006	0.999914	NA
IL_9	EIF3C	ivw	2	0.043073	0.0304315	0.156949	0.930509	NA
IL_9	NDUFS2	ivw	3	0.0515825	0.0281617	0.0670024	0.841402	NA
IL_9	TMEM9B	ivw	5	-0.0687624	0.0181788	0.000155229	0.132394	Sufficient
IL_9	TMEM163	ivw	2	0.0311016	0.0376695	0.409006	0.994213	NA
IL_9	ANKRD10	ivw	8	-0.0110177	0.0265806	0.678508	0.999914	NA
IL_9	FAM120AOS	ivw	2	0.0561616	0.0578093	0.331301	0.983739	NA
IL_9	RPL32P3	ivw	2	-0.0385013	0.0530215	0.46775	0.998544	NA
IL_9	RP11-266L9.6	ivw	2	-0.0780661	0.059157	0.186955	0.945879	NA
IL_9	GRIK3	ivw	2	0.030576	0.0519207	0.55593	0.999914	NA
IL_9	SIGLEC14	ivw	17	-0.00772801	0.00980066	0.430393	0.996135	NA
IL_9	TRBJ2-2P	ivw	3	-0.000839517	0.020734	0.967703	0.999914	NA
IL_9	OSBPL5	ivw	10	0.00327562	0.0144863	0.821109	0.999914	NA
IL_9	SIVA1	ivw	2	-0.00857713	0.0537581	0.873235	0.999914	NA
IL_9	TBC1D3	ivw	2	-0.0595083	0.0697427	0.393518	0.992703	NA
IL_9	NOP56	ivw	3	-0.0376434	0.018412	0.0409041	0.780762	Sufficient
IL_9	MCM3AP-AS1	ivw	4	0.00830604	0.0392314	0.832326	0.999914	NA
IL_9	DECR1	ivw	3	-0.0211924	0.0174245	0.223893	0.95943	NA
IL_9	RP11-37E23.5	ivw	4	-0.0035532	0.029598	0.904445	0.999914	NA
IL_9	RELL2	ivw	2	-0.0739176	0.0351492	0.0354688	0.76394	Sufficient
IL_9	SMPD4P1	ivw	10	0.0187674	0.0156735	0.23115	0.962397	NA
IL_9	SLC25A39	ivw	2	-0.0243996	0.0953835	0.798102	0.999914	NA
IL_9	EFNA5	ivw	2	0.045263	0.110578	0.682297	0.999914	NA
IL_9	TMEM230	ivw	4	-0.00677554	0.0162013	0.675794	0.999914	NA
IL_9	TTF2	ivw	8	0.00369198	0.0175899	0.833752	0.999914	NA
IL_9	CNPY2	ivw	2	-0.0154907	0.0259558	0.550635	0.999914	NA
IL_9	SEPW1	ivw	3	-0.0166742	0.0201787	0.40862	0.994114	NA
IL_9	CA11	ivw	2	-0.0574173	0.0443851	0.195798	0.948031	NA
IL_9	SORBS3	ivw	3	0.0679277	0.0496333	0.171127	0.939081	NA
IL_9	EXO5	ivw	3	0.0531179	0.0554926	0.338463	0.984883	NA
IL_9	CENPB	ivw	4	-0.02315	0.0307875	0.452093	0.997686	NA
IL_9	TNKS	ivw	2	-0.0335907	0.0891894	0.706455	0.999914	NA
IL_9	PTBP2	ivw	8	-0.0016747	0.0186681	0.928518	0.999914	NA
IL_9	TRIM36	ivw	6	0.0369764	0.0321409	0.24996	0.967348	NA
IL_9	COG1	ivw	6	0.0233541	0.0195651	0.232611	0.962708	NA
IL_9	KLHDC8B	ivw	6	-0.036839	0.0178006	0.0384958	0.772544	Sufficient
IL_9	MIER1	ivw	6	0.000487473	0.0170198	0.97715	0.999914	NA
IL_9	ZFP30	ivw	7	0.0288242	0.0185392	0.120001	0.906855	NA
IL_9	EIF3M	ivw	2	0.0320246	0.0492988	0.515949	0.999914	NA
IL_9	LINC00639	ivw	6	0.001145	0.0250934	0.963606	0.999914	NA
IL_9	HK1	ivw	6	0.0177044	0.0236057	0.453251	0.997755	NA
IL_9	ST7	ivw	2	0.0285436	0.0833694	0.732068	0.999914	NA
IL_9	FPR1	ivw	13	-0.0294088	0.0173543	0.0901487	0.874792	NA
IL_9	LRRC4	ivw	2	-0.0324569	0.051616	0.52947	0.999914	NA
IL_9	CTC-205M6.5	ivw	2	-0.0134737	0.0361575	0.709418	0.999914	NA
IL_9	MTMR10	ivw	6	0.011501	0.0188482	0.541734	0.999914	NA
IL_9	ZNF890P	ivw	7	0.00531488	0.0220348	0.809397	0.999914	NA
IL_9	RP11-10J21.4	ivw	2	-0.0100622	0.0954996	0.916087	0.999914	NA
IL_9	SYTL2	ivw	15	-0.00223181	0.013887	0.87232	0.999914	NA
IL_9	JOSD2	ivw	2	0.0543225	0.0418837	0.194637	0.947712	NA
IL_9	MRPL33	ivw	2	0.00847889	0.047226	0.857515	0.999914	NA
IL_9	RP11-308N19.1	ivw	4	0.0116295	0.0360098	0.74673	0.999914	NA
IL_9	MFSD7	ivw	7	0.00203699	0.0280326	0.942073	0.999914	NA
IL_9	ZNF30	ivw	2	-0.0158755	0.0203036	0.43427	0.996135	NA
IL_9	CHMP3	ivw	3	0.0212616	0.0371102	0.566691	0.999914	NA
IL_9	GET4	ivw	3	0.0255939	0.0242433	0.291101	0.976386	NA
IL_9	AC051649.16	ivw	4	0.0479476	0.0318759	0.132531	0.916765	NA
IL_9	CARD17	ivw	2	-0.0462235	0.0693762	0.505236	0.999662	NA
IL_9	OSBPL2	ivw	3	0.0370675	0.0274692	0.177202	0.942156	NA
IL_9	ZNF738	ivw	2	0.0302578	0.0355804	0.395099	0.992822	NA
IL_9	PHYH	ivw	8	0.0256991	0.0192201	0.18119	0.943543	NA
IL_9	IGHEP2	ivw	2	0.0117	0.0465347	0.801485	0.999914	NA
IL_9	ZNF823	ivw	3	-0.028654	0.0411352	0.486065	0.998544	NA
IL_9	SLC35B4	ivw	2	0.11628	0.0965151	0.228286	0.961094	NA
IL_9	ZNF74	ivw	2	0.00205432	0.0274981	0.940447	0.999914	NA
IL_9	LGALS1	ivw	4	0.0104118	0.0212171	0.623621	0.999914	NA
IL_9	ZKSCAN1	ivw	2	0.0464512	0.0278537	0.0953781	0.880992	NA
IL_9	BMP1	ivw	2	-0.0349383	0.052538	0.506044	0.999662	NA
IL_9	RP11-467H10.1	ivw	2	-0.0175225	0.042691	0.681476	0.999914	NA
IL_9	TIGD7	ivw	5	-0.021182	0.0187243	0.257948	0.969211	NA
IL_9	APOA1BP	ivw	2	-0.00248848	0.0292495	0.9322	0.999914	NA
IL_9	CLDND2	ivw	2	0.0255633	0.0406726	0.529668	0.999914	NA
IL_9	STAT1	ivw	2	0.0292378	0.0838025	0.727172	0.999914	NA
IL_9	RGS10	ivw	3	0.0187672	0.0297911	0.528722	0.999914	NA
IL_9	RP11-293M10.5	ivw	4	-0.00730146	0.0229537	0.750413	0.999914	NA
IL_9	IL21R	ivw	4	-0.0132027	0.0211059	0.531612	0.999914	NA
IL_9	SHROOM1	ivw	4	-0.000509807	0.0178121	0.977167	0.999914	NA
IL_9	BNIP1	ivw	5	0.00362997	0.0144898	0.802186	0.999914	NA
IL_9	SF3B2	ivw	4	-0.0309314	0.0239262	0.196086	0.948031	NA
IL_9	CX3CR1	ivw	7	-0.00455573	0.0191136	0.811609	0.999914	NA
IL_9	MTL5	ivw	4	0.0104571	0.018806	0.578177	0.999914	NA
IL_9	RSG1	ivw	3	0.0139947	0.0250703	0.576695	0.999914	NA
IL_9	GCC2	ivw	15	-0.00601803	0.0168018	0.72021	0.999914	NA
IL_9	NIN	ivw	6	-0.00697667	0.0285669	0.807059	0.999914	NA
IL_9	TTC23	ivw	8	-0.00123168	0.0159407	0.938412	0.999914	NA
IL_9	GDPGP1	ivw	3	0.0260553	0.0326106	0.424301	0.995481	NA
IL_9	NLRP6	ivw	3	-0.0354122	0.0348038	0.308925	0.97994	NA
IL_9	SLC51A	ivw	2	-0.0205108	0.060731	0.735565	0.999914	NA
IL_9	SETD9	ivw	7	0.00688118	0.0182862	0.706691	0.999914	NA
IL_9	UBAP1	ivw	2	0.0166399	0.0352938	0.637306	0.999914	NA
IL_9	PSMG3-AS1	ivw	7	0.0147551	0.0232429	0.525545	0.999914	NA
IL_9	GLS	ivw	3	0.0602661	0.0298821	0.0437166	0.789959	Sufficient
IL_9	TIGD3	ivw	2	-0.00821722	0.0500325	0.869544	0.999914	NA
IL_9	ZNF589	ivw	21	0.00481612	0.00732097	0.510633	0.999662	NA
IL_9	TSPYL4	ivw	2	0.0401086	0.0575848	0.486107	0.998544	NA
IL_9	SLC5A11	ivw	6	-0.0329566	0.0163037	0.0432364	0.788291	Sufficient
IL_9	MCOLN1	ivw	2	0.0691358	0.0455612	0.129159	0.91417	NA
IL_9	MICA	ivw	14	0.058455	0.0141156	3.45554e-05	0.050965	Sufficient
IL_9	C17orf103	ivw	3	0.0252826	0.0250778	0.313374	0.980665	NA
IL_9	PMP22	ivw	4	0.00427156	0.0192955	0.8248	0.999914	NA
IL_9	CTD-2192J16.21	ivw	3	0.00745374	0.0352811	0.832679	0.999914	NA
IL_9	GSTM3	ivw	15	0.00610023	0.0124828	0.625061	0.999914	NA
IL_9	CTD-2382E5.3	ivw	2	0.104127	0.126918	0.411973	0.994221	NA
IL_9	TUBB6	ivw	9	-0.0118866	0.0151829	0.433689	0.996135	NA
IL_9	RRN3P2	ivw	3	0.0140003	0.0236889	0.554517	0.999914	NA
IL_9	NPEPPS	ivw	3	0.00979209	0.034867	0.778832	0.999914	NA
IL_9	KCTD2	ivw	9	-0.0249043	0.0164167	0.129265	0.914217	NA
IL_9	SEC23B	ivw	6	-0.0143748	0.0355071	0.685593	0.999914	NA
IL_9	WNT7A	ivw	2	0.0331968	0.0446159	0.456842	0.997888	NA
IL_9	TNFRSF10A	ivw	3	-0.00634554	0.019591	0.746013	0.999914	NA
IL_9	LINC00638	ivw	5	0.00767877	0.026274	0.77009	0.999914	NA
IL_9	DFNA5	ivw	19	-0.00976905	0.00974405	0.31607	0.981113	NA
IL_9	C3orf58	ivw	2	-0.015465	0.0407773	0.704498	0.999914	NA
IL_9	CYP2J2	ivw	2	-0.0391638	0.0777714	0.614559	0.999914	NA
IL_9	ICK	ivw	2	0.0654152	0.0807186	0.417704	0.994761	NA
IL_9	GRHL1	ivw	3	0.0373836	0.028628	0.191606	0.947284	NA
IL_9	THRA	ivw	3	-0.0386264	0.0257512	0.133618	0.917347	NA
IL_9	NCF1	ivw	6	-0.00714017	0.0121758	0.557591	0.999914	NA
IL_9	MDS2	ivw	3	-0.128869	0.0981457	0.18917	0.946448	NA
IL_9	RP11-217B7.2	ivw	2	-0.011682	0.0351987	0.739975	0.999914	NA
IL_9	SLC12A4	ivw	2	-0.0508621	0.0600196	0.396759	0.992865	NA
IL_9	TOP3B	ivw	3	-0.0662079	0.0256683	0.0098982	0.585357	Sufficient
IL_9	GVINP1	ivw	3	0.0143893	0.0337438	0.669795	0.999914	NA
IL_9	LINC00663	ivw	2	-0.00909877	0.0331583	0.783774	0.999914	NA
IL_9	CCDC86	ivw	2	-0.184213	0.0535072	0.000575801	0.239727	Sufficient
IL_9	CYP2D8P1	ivw	3	0.0217405	0.0311694	0.485494	0.998544	NA
IL_9	CENPM	ivw	2	0.0178503	0.0450146	0.691703	0.999914	NA
IL_9	RP5-1142A6.9	ivw	4	0.0663376	0.0549792	0.227589	0.960791	NA
IL_9	TOMM70A	ivw	3	-0.0148694	0.0342881	0.664534	0.999914	NA
IL_9	HTRA2	ivw	2	-0.0272739	0.054329	0.615658	0.999914	NA
IL_9	ICA1L	ivw	5	0.0110729	0.0330872	0.737883	0.999914	NA
IL_9	XCR1	ivw	2	-0.0919132	0.0521681	0.078092	0.857703	NA
IL_9	CD8A	ivw	2	0.0119774	0.02763	0.664657	0.999914	NA
IL_9	IGFBP4	ivw	3	-0.00779604	0.047389	0.869328	0.999914	NA
IL_9	RP11-322D14.2	ivw	2	0.0545796	0.0383975	0.15519	0.929569	NA
IL_9	CAPS	ivw	4	0.0138571	0.0163179	0.395772	0.992865	NA
IL_9	MBTPS1	ivw	10	0.00843683	0.0164912	0.608933	0.999914	NA
IL_9	ETS1	ivw	2	0.153476	0.0997657	0.12396	0.910554	NA
IL_9	TXNDC15	ivw	5	0.00166336	0.0217608	0.93907	0.999914	NA
IL_9	VIM-AS1	ivw	2	-0.036261	0.065076	0.577384	0.999914	NA
IL_9	ZNF106	ivw	2	0.059609	0.0373861	0.110843	0.898643	NA
IL_9	CHTOP	ivw	2	-0.031793	0.0233338	0.173031	0.940264	NA
IL_9	MRPL38	ivw	5	-0.0114474	0.0235493	0.626893	0.999914	NA
IL_9	TMEM51	ivw	13	-0.0113659	0.0106024	0.283717	0.974905	NA
IL_9	SLC16A6	ivw	4	-0.0362779	0.0302878	0.231006	0.962392	NA
IL_9	RP11-53B2.2	ivw	4	0.0108313	0.0179734	0.546757	0.999914	NA
IL_9	RP11-119F19.2	ivw	5	0.00520491	0.0259371	0.840953	0.999914	NA
IL_9	POLR2D	ivw	5	0.0455065	0.0254522	0.0737891	0.854257	NA
IL_9	NLRP3	ivw	9	0.0141867	0.0196358	0.469994	0.998544	NA
IL_9	MTERFD2	ivw	4	-0.0170815	0.0315981	0.588793	0.999914	NA
IL_9	CTC-428G20.3	ivw	2	0.0381408	0.0454808	0.401686	0.993297	NA
IL_9	CISD2	ivw	2	0.0438181	0.0290342	0.13125	0.915726	NA
IL_9	SACM1L	ivw	13	-0.0140911	0.0140895	0.317257	0.981304	NA
IL_9	AC104634.3	ivw	2	-0.091902	0.0840545	0.274234	0.972436	NA
IL_9	CCT6P1	ivw	5	-0.00744144	0.0167446	0.656748	0.999914	NA
IL_9	SCARB2	ivw	4	-0.0113728	0.034786	0.743716	0.999914	NA
IL_9	NUDT7	ivw	13	0.00656623	0.010895	0.546719	0.999914	NA
IL_9	LYRM7	ivw	4	-0.025882	0.0855787	0.76232	0.999914	NA
IL_9	TGFBR2	ivw	2	0.0439482	0.0302027	0.14564	0.924634	NA
IL_9	DCP1A	ivw	3	0.121967	0.0556593	0.0284297	0.733818	Sufficient
IL_9	TM7SF2	ivw	3	-0.0262065	0.0238941	0.272739	0.972332	NA
IL_9	DGUOK	ivw	3	-0.00631297	0.0273317	0.817333	0.999914	NA
IL_9	MT3	ivw	3	0.00391404	0.0471016	0.933774	0.999914	NA
IL_9	OVGP1	ivw	7	-0.00364098	0.0148657	0.806514	0.999914	NA
IL_9	CCDC74A	ivw	2	-0.0453124	0.0326474	0.165157	0.935713	NA
IL_9	B4GALT5	ivw	2	-0.056856	0.114743	0.620242	0.999914	NA
IL_9	PPP1R26	ivw	2	-0.01407	0.0738993	0.849001	0.999914	NA
IL_9	RP11-333A23.4	ivw	3	0.000717253	0.103793	0.994486	0.999914	NA
IL_9	ATP6V1D	ivw	5	0.00786887	0.0317902	0.804502	0.999914	NA
IL_9	IFFO1	ivw	4	0.0213967	0.0214648	0.318846	0.981752	NA
IL_9	OSTF1	ivw	3	-0.0732214	0.0235226	0.00185313	0.36991	Sufficient
IL_9	OGFOD3	ivw	3	-0.0361709	0.0366172	0.323244	0.98259	NA
IL_9	LMTK2	ivw	2	0.0268513	0.0425507	0.528013	0.999914	NA
IL_9	VHL	ivw	2	0.0064511	0.0852619	0.939688	0.999914	NA
IL_9	ZFP14	ivw	6	0.00996218	0.0165064	0.546153	0.999914	NA
IL_9	NEU1	ivw	2	0.0351964	0.0486202	0.469125	0.998544	NA
IL_9	LARGE	ivw	6	-0.0114774	0.0346006	0.740106	0.999914	NA
IL_9	CCDC88B	ivw	14	-0.00431305	0.0110978	0.697542	0.999914	NA
IL_9	JAM3	ivw	4	-0.0740628	0.0435168	0.0887675	0.872549	NA
IL_9	GPD1L	ivw	12	0.00131578	0.0113442	0.907663	0.999914	NA
IL_9	SPRY1	ivw	2	-0.0560041	0.0803026	0.485544	0.998544	NA
IL_9	MDFIC	ivw	2	-0.0338089	0.0612959	0.581243	0.999914	NA
IL_9	VPS11	ivw	4	-0.00121929	0.0243713	0.960098	0.999914	NA
IL_9	SAV1	ivw	4	-0.00324245	0.0253547	0.898241	0.999914	NA
IL_9	PCGF2	ivw	4	-0.0428826	0.0281595	0.127796	0.912906	NA
IL_9	KLF4	ivw	2	0.0505201	0.168277	0.76401	0.999914	NA
IL_9	SSNA1	ivw	2	0.0415679	0.0337819	0.218518	0.95708	NA
IL_9	MCFD2	ivw	6	0.000335344	0.0202727	0.986802	0.999914	NA
IL_9	CTD-2561B21.11	ivw	3	-0.050355	0.0372239	0.176133	0.941563	NA
IL_9	FZD1	ivw	8	-0.0123369	0.0152845	0.41958	0.994919	NA
IL_9	KRT2	ivw	2	-0.0314339	0.0456354	0.490946	0.998681	NA
IL_9	MYH11	ivw	4	0.014194	0.0241631	0.556918	0.999914	NA
IL_9	MAFB	ivw	3	-0.00424473	0.0310194	0.891156	0.999914	NA
IL_9	CLEC4G	ivw	8	0.0194249	0.0204996	0.343344	0.985637	NA
IL_9	TTC25	ivw	4	-0.0499346	0.0259902	0.0546959	0.820294	NA
IL_9	C16orf13	ivw	8	0.0154091	0.0122405	0.208079	0.952653	NA
IL_9	IRX3	ivw	8	-0.0184144	0.016944	0.277133	0.973264	NA
IL_9	FBXL16	ivw	2	-0.0401603	0.0469587	0.392426	0.992703	NA
IL_9	ANO2	ivw	2	0.0477176	0.183845	0.795208	0.999914	NA
IL_9	RP11-830F9.7	ivw	2	0.0383483	0.110822	0.729316	0.999914	NA
IL_9	RPL28	ivw	10	-0.0218134	0.0150717	0.147809	0.925382	NA
IL_9	MOXD1	ivw	2	0.0803246	0.0743933	0.280263	0.974171	NA
IL_9	ZNF154	ivw	11	-0.00969506	0.0170761	0.570201	0.999914	NA
IL_9	RP11-77C3.3	ivw	7	-0.045962	0.018424	0.0126072	0.619383	Sufficient
IL_9	LEPR	ivw	13	0.00279641	0.0142122	0.844014	0.999914	NA
IL_9	BNC2	ivw	2	-0.000464185	0.0308906	0.988011	0.999914	NA
IL_9	ITPR1	ivw	2	-0.0571341	0.038567	0.138493	0.920866	NA
IL_9	STARD5	ivw	3	0.023249	0.0860415	0.787001	0.999914	NA
IL_9	TIAM2	ivw	10	-0.00630872	0.0123786	0.610299	0.999914	NA
IL_9	LPCAT4	ivw	2	-0.0399837	0.124369	0.747838	0.999914	NA
IL_9	WDR35	ivw	3	0.018377	0.0455446	0.686584	0.999914	NA
IL_9	C15orf38	ivw	13	0.00929147	0.0106133	0.381327	0.992358	NA
IL_9	CCDC144B	ivw	2	-0.0137318	0.0542722	0.800255	0.999914	NA
IL_9	AC025171.1	ivw	2	0.0257599	0.0715666	0.718889	0.999914	NA
IL_9	LEMD2	ivw	4	-0.0224642	0.0341721	0.510934	0.999662	NA
IL_9	RP11-488L18.4	ivw	5	-0.035695	0.0262463	0.173829	0.94067	NA
IL_9	PSEN1	ivw	5	-0.0106646	0.019765	0.589493	0.999914	NA
IL_9	FAM221B	ivw	2	0.0314092	0.0374634	0.401807	0.993309	NA
IL_9	VWA8	ivw	3	0.0669422	0.0523725	0.201181	0.949901	NA
IL_9	SSR1	ivw	8	-0.00395474	0.023065	0.863862	0.999914	NA
IL_9	SEC24D	ivw	3	-0.0340691	0.0812221	0.674883	0.999914	NA
IL_9	GSTO1	ivw	6	0.00151397	0.0178146	0.932274	0.999914	NA
IL_9	KIAA0753	ivw	2	-0.0152392	0.0238988	0.523699	0.999914	NA
IL_9	TGFB3	ivw	2	-0.0277841	0.0261089	0.287256	0.975326	NA
IL_9	QPRT	ivw	2	-0.0233051	0.0415308	0.574695	0.999914	NA
IL_9	CCDC115	ivw	2	0.00681208	0.0156115	0.662583	0.999914	NA
IL_9	RP11-563N6.6	ivw	3	0.0430931	0.0415871	0.300104	0.978689	NA
IL_9	CNKSR3	ivw	2	-0.0423796	0.0344684	0.218878	0.95708	NA
IL_9	TRBJ2-6	ivw	2	0.0142181	0.0723886	0.844286	0.999914	NA
IL_9	PVT1	ivw	3	-0.0392803	0.0269497	0.144967	0.924412	NA
IL_9	PIGN	ivw	15	0.00282154	0.00741109	0.703412	0.999914	NA
IL_9	PABPC4	ivw	2	-0.0279764	0.0307875	0.363513	0.990145	NA
IL_9	CTD-2547E10.2	ivw	4	-0.0453043	0.0521577	0.385064	0.992457	NA
IL_9	MICAL1	ivw	10	-0.0059925	0.0138319	0.664842	0.999914	NA
IL_9	HINT1	ivw	2	0.239459	0.0864667	0.00561636	0.505064	Sufficient
IL_9	SPAG9	ivw	3	0.0212364	0.0274457	0.439072	0.996135	NA
IL_9	CCDC41	ivw	5	-0.015106	0.0332664	0.649763	0.999914	NA
IL_9	NARS2	ivw	6	-0.0174857	0.0283892	0.537942	0.999914	NA
IL_9	BBS9	ivw	2	-0.0281418	0.0452567	0.534056	0.999914	NA
IL_9	ACAP1	ivw	6	-0.0273091	0.017421	0.116974	0.904931	NA
IL_9	NRP2	ivw	2	-0.077668	0.168971	0.645766	0.999914	NA
IL_9	ITIH2	ivw	3	-0.000870762	0.0287967	0.975877	0.999914	NA
IL_9	ADCY10P1	ivw	14	0.00564818	0.009101	0.534856	0.999914	NA
IL_9	PSTPIP2	ivw	2	0.0759963	0.042182	0.0716037	0.851568	NA
IL_9	EPN1	ivw	3	0.0289046	0.0255737	0.258372	0.969326	NA
IL_9	PPT1	ivw	20	-0.0016865	0.0133326	0.899341	0.999914	NA
IL_9	ZBED3	ivw	8	-0.0179251	0.0223933	0.423442	0.995419	NA
IL_9	ABRACL	ivw	11	-0.022104	0.0119023	0.0632935	0.83521	NA
IL_9	CHMP4B	ivw	8	-0.00405032	0.0145734	0.781069	0.999914	NA
IL_9	LDLRAD4	ivw	4	-0.0203659	0.0287772	0.479127	0.998544	NA
IL_9	TGOLN2	ivw	2	0.250919	0.158876	0.114258	0.902034	NA
IL_9	RNASEH1	ivw	2	-0.0373074	0.0828771	0.6526	0.999914	NA
IL_9	GUCA1B	ivw	2	0.0351722	0.0242465	0.146889	0.92477	NA
IL_9	DNPH1	ivw	8	0.00891063	0.0189775	0.638685	0.999914	NA
IL_9	ARMC1	ivw	2	0.020735	0.0329855	0.529604	0.999914	NA
IL_9	C1orf134	ivw	4	-0.0118969	0.0322573	0.712266	0.999914	NA
IL_9	ZCCHC2	ivw	2	-0.0628527	0.053234	0.237727	0.963401	NA
IL_9	CCDC64B	ivw	5	0.00982965	0.0219632	0.654478	0.999914	NA
IL_9	PCMTD1	ivw	2	-0.0403721	0.0435257	0.353643	0.98769	NA
IL_9	MADCAM1	ivw	2	0.00596245	0.0821394	0.942133	0.999914	NA
IL_9	EPHX4	ivw	3	0.00767025	0.0253262	0.761998	0.999914	NA
IL_9	PCK2	ivw	8	0.000403546	0.0183105	0.982417	0.999914	NA
IL_9	LSM14B	ivw	2	0.142728	0.0566311	0.0117252	0.607914	Sufficient
IL_9	PRRC2B	ivw	2	-0.0232897	0.0810302	0.773791	0.999914	NA
IL_9	HEY1	ivw	8	0.0126887	0.0404671	0.753859	0.999914	NA
IL_9	LARP4B	ivw	3	0.0957517	0.0336176	0.00439588	0.474207	Sufficient
IL_9	PRUNE	ivw	2	-0.00560938	0.0284984	0.84396	0.999914	NA
IL_9	OPTN	ivw	7	0.000261888	0.0161203	0.987038	0.999914	NA
IL_9	AC024937.6	ivw	2	-0.0526083	0.0751553	0.483931	0.998544	NA
IL_9	COPS3	ivw	19	-0.0259487	0.0162091	0.109404	0.896762	NA
IL_9	H2AFJ	ivw	2	-0.0251661	0.0450216	0.576177	0.999914	NA
IL_9	DCTN6	ivw	2	-0.0854473	0.223323	0.702003	0.999914	NA
IL_9	AC009506.1	ivw	11	0.0229559	0.0184555	0.213554	0.955323	NA
IL_9	TMEM123	ivw	3	-0.0165043	0.0289287	0.568327	0.999914	NA
IL_9	RP11-326C3.13	ivw	7	0.0229768	0.0143376	0.109033	0.896544	NA
IL_9	MPZL1	ivw	10	0.00916589	0.0117964	0.437153	0.996135	NA
IL_9	NEB	ivw	6	0.0345872	0.0280756	0.217975	0.956771	NA
IL_9	PPAPDC2	ivw	8	0.00199092	0.0163595	0.903138	0.999914	NA
IL_9	FCAR	ivw	4	0.0200409	0.0374218	0.592276	0.999914	NA
IL_9	TTC4	ivw	3	-0.0214028	0.0353626	0.54502	0.999914	NA
IL_9	TPSD1	ivw	2	0.0126743	0.0234664	0.589126	0.999914	NA
IL_9	MRPL18	ivw	10	-0.021386	0.0189881	0.260046	0.969951	NA
IL_9	GPR141	ivw	2	0.0144987	0.0304224	0.633662	0.999914	NA
IL_9	ST6GALNAC6	ivw	10	-0.000237196	0.0132696	0.985738	0.999914	NA
IL_9	UBE2E2	ivw	4	-0.0287537	0.0313737	0.359409	0.988825	NA
IL_9	IKBKE	ivw	7	0.016795	0.0173375	0.33269	0.983993	NA
IL_9	SALL4	ivw	3	0.0387648	0.0599974	0.51821	0.999914	NA
IL_9	BCR	ivw	7	0.0119313	0.0185463	0.520015	0.999914	NA
IL_9	FUT11	ivw	2	-0.00540012	0.114168	0.962274	0.999914	NA
IL_9	IQCG	ivw	4	0.019089	0.0197636	0.334111	0.984376	NA
IL_9	CHP1	ivw	3	0.000294801	0.0217536	0.989188	0.999914	NA
IL_9	CFD	ivw	12	-0.0157169	0.00960428	0.101746	0.88797	NA
IL_9	FOPNL	ivw	3	-0.0139358	0.0239686	0.560958	0.999914	NA
IL_9	CRB2	ivw	2	0.0276356	0.0657778	0.674386	0.999914	NA
IL_9	EIF3CL	ivw	7	0.0286777	0.0202596	0.156918	0.930415	NA
IL_9	C12orf43	ivw	5	0.0124341	0.018793	0.508204	0.999662	NA
IL_9	TCL6	ivw	2	-0.0759784	0.057672	0.187697	0.946122	NA
IL_9	ZNF717	ivw	2	-0.0302448	0.0316377	0.339087	0.985092	NA
IL_9	TPM3P6	ivw	2	0.0528201	0.0354593	0.13633	0.918755	NA
IL_9	MCM5	ivw	5	0.0108286	0.020649	0.599992	0.999914	NA
IL_9	FLJ22184	ivw	2	0.0507424	0.0517314	0.326651	0.982958	NA
IL_9	CD300A	ivw	7	-0.00675099	0.0213018	0.751303	0.999914	NA
IL_9	MTMR12	ivw	2	-0.0217137	0.0949914	0.819191	0.999914	NA
IL_9	TRPC6	ivw	3	-0.0151079	0.0339531	0.656346	0.999914	NA
IL_9	RP11-497H16.2	ivw	2	0.132066	0.0863251	0.12605	0.911273	NA
IL_9	ADSS	ivw	10	0.00481194	0.0134046	0.719612	0.999914	NA
IL_9	RTFDC1	ivw	2	-0.0113971	0.0458543	0.803708	0.999914	NA
IL_9	GOLGA6L5	ivw	6	0.0148792	0.0255765	0.560733	0.999914	NA
IL_9	RP11-362F19.1	ivw	9	-0.00342892	0.0130779	0.793173	0.999914	NA
IL_9	BRF1	ivw	2	0.200088	0.0606116	0.000962885	0.289418	Sufficient
IL_9	ANKRD6	ivw	3	-0.0456611	0.0419322	0.276186	0.973141	NA
IL_9	INTS8	ivw	2	-0.0140717	0.0395956	0.722301	0.999914	NA
IL_9	COA1	ivw	4	-0.0159088	0.0156568	0.309586	0.980188	NA
IL_9	KIAA2013	ivw	7	-0.015146	0.0169978	0.3729	0.991072	NA
IL_9	CXXC11	ivw	3	-0.00995444	0.0613932	0.871194	0.999914	NA
IL_9	PRDM4	ivw	3	0.019408	0.0435252	0.655668	0.999914	NA
IL_9	MGAT5	ivw	4	-0.00935758	0.044959	0.835123	0.999914	NA
IL_9	MLF2	ivw	4	-0.0247213	0.0372024	0.506365	0.999662	NA
IL_9	NXT1	ivw	2	-0.11984	0.0657961	0.0685478	0.845086	NA
IL_9	PLOD2	ivw	2	0.0982045	0.0597812	0.100439	0.886838	NA
IL_9	KRT23	ivw	10	0.0205149	0.0158746	0.196249	0.948031	NA
IL_9	TMBIM6	ivw	3	0.0835889	0.0629412	0.184162	0.944432	NA
IL_9	ROPN1L	ivw	2	-0.056195	0.108699	0.60517	0.999914	NA
IL_9	CRAT	ivw	11	-0.00648482	0.0114293	0.570452	0.999914	NA
IL_9	RPTOR	ivw	7	0.0156227	0.0219767	0.477163	0.998544	NA
IL_9	SECTM1	ivw	2	0.0150623	0.0689758	0.82714	0.999914	NA
IL_9	SLU7	ivw	3	0.0234485	0.038597	0.543505	0.999914	NA
IL_9	RP11-57H14.4	ivw	3	0.000495567	0.04237	0.990668	0.999914	NA
IL_9	TRGV3	ivw	9	-0.00915851	0.0147127	0.533618	0.999914	NA
IL_9	RP11-295G20.2	ivw	2	-0.0355347	0.041925	0.396673	0.992865	NA
IL_9	PDGFC	ivw	4	-0.0385242	0.0355164	0.27806	0.973474	NA
IL_9	DTHD1	ivw	4	-0.00349229	0.027424	0.898668	0.999914	NA
IL_9	WRN	ivw	3	-0.00564171	0.0268821	0.83377	0.999914	NA
IL_9	RP11-439L8.4	ivw	4	0.0225345	0.0339526	0.506878	0.999662	NA
IL_9	CWF19L2	ivw	12	-0.00228793	0.0151614	0.880051	0.999914	NA
IL_9	TEX101	ivw	5	-0.0249343	0.0270125	0.355973	0.988078	NA
IL_9	POLDIP3	ivw	2	-0.0477374	0.0584313	0.413938	0.994221	NA
IL_9	DUSP10	ivw	2	0.0444561	0.0567717	0.433587	0.996135	NA
IL_9	FPGS	ivw	2	-0.0427005	0.06653	0.520988	0.999914	NA
IL_9	RHOC	ivw	3	-0.0140091	0.0160848	0.383781	0.992422	NA
IL_9	RNF150	ivw	9	-0.0126165	0.00865938	0.145125	0.92455	NA
IL_9	ANAPC4	ivw	15	3.52876e-05	0.011556	0.997564	0.999914	NA
IL_9	RP11-465N4.4	ivw	2	-0.0214586	0.0218049	0.325058	0.982665	NA
IL_9	TRAF3	ivw	4	0.0088201	0.0297518	0.766882	0.999914	NA
IL_9	GPX4	ivw	14	-0.0163793	0.00894246	0.0670065	0.841402	NA
IL_9	CIR1	ivw	3	-0.000702668	0.0339464	0.983485	0.999914	NA
IL_9	RNFT2	ivw	4	-0.0866977	0.0364472	0.0173728	0.666824	Sufficient
IL_9	TBKBP1	ivw	18	0.00905411	0.0109297	0.407447	0.994114	NA
IL_9	FAM153B	ivw	7	-0.015335	0.0135496	0.257731	0.969168	NA
IL_9	BBS2	ivw	20	-0.0052585	0.00680616	0.439754	0.996135	NA
IL_9	ALDH7A1	ivw	4	0.0294656	0.0274236	0.282616	0.974389	NA
IL_9	CELSR3	ivw	2	0.0470398	0.061113	0.441466	0.996135	NA
IL_9	SPI1	ivw	2	-0.00459309	0.0126453	0.716436	0.999914	NA
IL_9	SIMC1	ivw	3	-0.0260756	0.0338894	0.441637	0.996135	NA
IL_9	NBPF4	ivw	3	-0.185401	0.118848	0.118761	0.906159	NA
IL_9	SLC44A5	ivw	6	0.00272538	0.0174541	0.875919	0.999914	NA
IL_9	OSBPL6	ivw	3	-0.0645806	0.0338214	0.0562029	0.82189	NA
IL_9	CTNNBL1	ivw	2	-0.0105121	0.0791039	0.894281	0.999914	NA
IL_9	CD209	ivw	4	0.0723885	0.0333605	0.0300154	0.741219	Sufficient
IL_9	LTA	ivw	2	-0.0796372	0.0412213	0.0533669	0.816757	NA
IL_9	CD48	ivw	3	0.0251919	0.0286334	0.378962	0.991997	NA
IL_9	MLKL	ivw	6	-0.0308364	0.022896	0.178044	0.94263	NA
IL_9	EXOC2	ivw	9	-0.0194284	0.0128467	0.130453	0.915298	NA
IL_9	POLDIP2	ivw	4	-0.0268827	0.028925	0.352686	0.987604	NA
IL_9	PLIN4	ivw	2	0.0368663	0.0457676	0.420525	0.994919	NA
IL_9	PFKM	ivw	2	-0.0429105	0.0441638	0.331239	0.983739	NA
IL_9	POM121C	ivw	7	-0.00928985	0.0214184	0.664483	0.999914	NA
IL_9	CHMP1A	ivw	4	-0.0133622	0.0367746	0.716341	0.999914	NA
IL_9	LIG3	ivw	11	0.0110765	0.0152068	0.466375	0.998544	NA
IL_9	OLFM1	ivw	12	-0.000260337	0.010092	0.97942	0.999914	NA
IL_9	RPGRIP1	ivw	4	0.0416576	0.0302704	0.168766	0.937644	NA
IL_9	ZNF142	ivw	2	0.0178821	0.0349152	0.60854	0.999914	NA
IL_9	NUDT16P1	ivw	3	0.0646818	0.067143	0.335375	0.984376	NA
IL_9	ZNF814	ivw	5	-0.0145647	0.0343479	0.67154	0.999914	NA
IL_9	SNHG1	ivw	3	-0.0428282	0.043266	0.322232	0.982249	NA
IL_9	DNAJC10	ivw	2	0.0156725	0.0315089	0.618908	0.999914	NA
IL_9	MAST3	ivw	3	-0.0417398	0.032774	0.202817	0.950106	NA
IL_9	FNBP1	ivw	7	0.0138191	0.0198581	0.486496	0.998544	NA
IL_9	ANKRD9	ivw	6	-0.0225701	0.0247665	0.362129	0.989937	NA
IL_9	ZADH2	ivw	4	-0.034649	0.0298033	0.244996	0.965487	NA
IL_9	RGMA	ivw	3	0.0459126	0.0411125	0.264099	0.970475	NA
IL_9	RP11-452K12.4	ivw	2	0.0395561	0.0298363	0.184915	0.945067	NA
IL_9	CD1E	ivw	6	0.0568152	0.0222625	0.010709	0.595131	Sufficient
IL_9	TMEM50A	ivw	8	-0.00454315	0.0103523	0.660767	0.999914	NA
IL_9	SLAMF6	ivw	5	-0.0570217	0.0369815	0.123098	0.909926	NA
IL_9	CNDP2	ivw	6	-0.0194706	0.0147999	0.188313	0.946224	NA
IL_9	ICOSLG	ivw	4	0.00277228	0.0268618	0.9178	0.999914	NA
IL_9	XPNPEP1	ivw	10	0.00095763	0.0157539	0.951529	0.999914	NA
IL_9	KL	ivw	7	0.00273219	0.0251676	0.913552	0.999914	NA
IL_9	PPAT	ivw	2	-0.0845947	0.0584181	0.147592	0.92507	NA
IL_9	RP11-274B21.3	ivw	5	0.0222334	0.0181362	0.22023	0.957815	NA
IL_9	CARD16	ivw	11	0.017747	0.0119	0.135871	0.918444	NA
IL_9	LRRC27	ivw	5	0.00618622	0.0434456	0.886772	0.999914	NA
IL_9	TENC1	ivw	2	0.00743397	0.0861346	0.931223	0.999914	NA
IL_9	RP13-977J11.8	ivw	2	0.0413908	0.121417	0.733181	0.999914	NA
IL_9	TMEM160	ivw	2	-0.0201499	0.132975	0.879556	0.999914	NA
IL_9	FAM213B	ivw	6	-0.00809159	0.016808	0.630222	0.999914	NA
IL_9	CCNE1	ivw	2	0.0772414	0.0567194	0.173256	0.940469	NA
IL_9	SLK	ivw	3	0.0323733	0.0304165	0.287178	0.975245	NA
IL_9	LRRC8A	ivw	2	0.114604	0.10242	0.263156	0.970334	NA
IL_9	TAP2	ivw	7	-0.00302327	0.026061	0.907646	0.999914	NA
IL_9	C20orf112	ivw	2	-0.0783112	0.0776587	0.313261	0.980665	NA
IL_9	ICAM3	ivw	6	0.032033	0.0201327	0.111589	0.898738	NA
IL_9	KRT1	ivw	18	0.0122383	0.00681086	0.0723541	0.852245	NA
IL_9	HLA-DRB6	ivw	14	-0.0152342	0.0101857	0.134747	0.917733	NA
IL_9	IL1R2	ivw	5	-0.0201495	0.0269635	0.454889	0.997826	NA
IL_9	EFCAB14	ivw	2	0.0320963	0.0345562	0.352985	0.987604	NA
IL_9	SLC7A10	ivw	3	0.0770258	0.0717049	0.282731	0.974425	NA
IL_9	DOCK8	ivw	8	-0.00706357	0.0157675	0.654166	0.999914	NA
IL_9	PPARGC1A	ivw	7	-0.00275089	0.0124522	0.825158	0.999914	NA
IL_9	ZNHIT3	ivw	2	0.00686113	0.0288125	0.81178	0.999914	NA
IL_9	NSG1	ivw	15	0.0122292	0.0115557	0.289926	0.975905	NA
IL_9	RABEPK	ivw	11	0.00636346	0.0152626	0.676729	0.999914	NA
IL_9	GNG5	ivw	3	-0.0465695	0.0319977	0.145558	0.924557	NA
IL_9	RP5-1051J4.4	ivw	6	0.01983	0.0232875	0.394475	0.992703	NA
IL_9	ANKRD22	ivw	2	-0.0803963	0.0492866	0.102848	0.88876	NA
IL_9	KIAA0247	ivw	4	-0.0143235	0.0268076	0.593129	0.999914	NA
IL_9	ANKEF1	ivw	2	-0.0675231	0.0346992	0.0516603	0.811468	NA
IL_9	AC069363.1	ivw	2	0.0120127	0.0172862	0.487099	0.998544	NA
IL_9	ATP6V1E1	ivw	3	-0.00276434	0.0176366	0.875451	0.999914	NA
IL_9	NTNG2	ivw	3	0.041961	0.0470373	0.37235	0.991039	NA
IL_9	COBLL1	ivw	2	0.0102279	0.0482132	0.831998	0.999914	NA
IL_9	CLTB	ivw	9	0.0129418	0.0181689	0.476276	0.998544	NA
IL_9	SLC5A3	ivw	2	0.0487891	0.0524638	0.352393	0.987505	NA
IL_9	GADD45B	ivw	4	0.00842735	0.0294017	0.774397	0.999914	NA
IL_9	IKZF1	ivw	8	0.0100669	0.0112665	0.371574	0.990967	NA
IL_9	RMND5A	ivw	3	-0.04675	0.0380935	0.219732	0.957173	NA
IL_9	MPND	ivw	3	0.0390742	0.0286263	0.172261	0.940019	NA
IL_9	QPCT	ivw	2	-0.0181304	0.0398163	0.648857	0.999914	NA
IL_9	2009-09-01	ivw	3	0.0109971	0.0432817	0.799433	0.999914	NA
IL_9	CCDC57	ivw	3	-0.010572	0.0193134	0.584108	0.999914	NA
IL_9	LITAF	ivw	5	0.0221052	0.0544741	0.684895	0.999914	NA
IL_9	AP000351.10	ivw	6	-0.00794953	0.0267556	0.766378	0.999914	NA
IL_9	ZYX	ivw	13	0.0254831	0.0145238	0.0793316	0.859622	NA
IL_9	DAXX	ivw	2	-0.0592997	0.0363044	0.102384	0.888237	NA
IL_9	STK32C	ivw	13	0.00872148	0.0102838	0.396396	0.992865	NA
IL_9	RP11-597D13.9	ivw	5	-0.0245291	0.0324994	0.450395	0.997293	NA
IL_9	STAU1	ivw	2	-0.0732125	0.0567299	0.196861	0.948217	NA
IL_9	CTB-118N6.3	ivw	4	-0.0214136	0.0423003	0.612696	0.999914	NA
IL_9	CTSF	ivw	16	0.0174517	0.0105462	0.0979681	0.883573	NA
IL_9	MVB12B	ivw	13	-0.0115234	0.0135069	0.393574	0.992703	NA
IL_9	TMEM181	ivw	2	0.0309416	0.0587524	0.598441	0.999914	NA
IL_9	FAM22G	ivw	2	0.0364436	0.0550743	0.508152	0.999662	NA
IL_9	ZBTB14	ivw	2	-0.00878805	0.0425865	0.836512	0.999914	NA
IL_9	CCL2	ivw	2	0.0183618	0.145275	0.89942	0.999914	NA
IL_9	CDC23	ivw	3	0.0648879	0.063293	0.305269	0.979461	NA
IL_9	TIPRL	ivw	2	-0.0179436	0.0451661	0.691161	0.999914	NA
IL_9	PITPNM1	ivw	3	0.0390203	0.0632089	0.537022	0.999914	NA
IL_9	RILPL1	ivw	4	0.0509646	0.0368977	0.167205	0.936613	NA
IL_9	MIR320E	ivw	2	-0.0628695	0.0376622	0.0950585	0.880757	NA
IL_9	RPS14	ivw	4	0.0347731	0.0270768	0.199058	0.949506	NA
IL_9	SPATA5L1	ivw	20	-0.00665935	0.0111435	0.550106	0.999914	NA
IL_9	NRBP2	ivw	4	0.0299101	0.0250489	0.232451	0.962708	NA
IL_9	CTA-29F11.1	ivw	6	-0.00552336	0.0182948	0.762722	0.999914	NA
IL_9	PHGDH	ivw	11	0.0132256	0.0141009	0.348284	0.986873	NA
IL_9	METTL13	ivw	13	0.00772225	0.012529	0.537663	0.999914	NA
IL_9	AKAP6	ivw	4	0.0332216	0.0412062	0.420112	0.994919	NA
IL_9	TRDMT1	ivw	2	-0.00264439	0.0412432	0.948877	0.999914	NA
IL_9	KIFC2	ivw	3	0.00816015	0.0194871	0.675402	0.999914	NA
IL_9	KIF25-AS1	ivw	2	0.226316	0.0939035	0.0159486	0.655274	Sufficient
IL_9	VWCE	ivw	4	-0.0145421	0.0362431	0.688246	0.999914	NA
IL_9	IGLV1-51	ivw	2	0.0249304	0.0688111	0.717127	0.999914	NA
IL_9	CEP135	ivw	2	-0.0794672	0.044471	0.0739469	0.854302	NA
IL_9	COG4	ivw	2	0.0435153	0.0351363	0.215542	0.955872	NA
IL_9	AMDHD2	ivw	2	-0.0115458	0.0579635	0.842114	0.999914	NA
IL_9	RP11-274B21.2	ivw	2	0.0261309	0.0208702	0.210544	0.953792	NA
IL_9	DOK1	ivw	2	0.078391	0.0692448	0.257599	0.969112	NA
IL_9	MT2A	ivw	14	0.00438166	0.013443	0.744468	0.999914	NA
IL_9	STEAP4	ivw	11	-0.00695876	0.00859924	0.418383	0.994765	NA
IL_9	HNRNPA1P21	ivw	2	-0.0209106	0.0339348	0.537762	0.999914	NA
IL_9	HIBADH	ivw	8	-0.00265257	0.0179979	0.88283	0.999914	NA
IL_9	IFNAR2	ivw	7	-0.0163264	0.0181137	0.367414	0.990435	NA
IL_9	GFOD1	ivw	2	0.0139231	0.0752932	0.853293	0.999914	NA
IL_9	NFE2L1	ivw	3	0.0074827	0.0524589	0.886575	0.999914	NA
IL_9	SH3GLB2	ivw	4	0.0155913	0.0384106	0.684807	0.999914	NA
IL_9	PHF23	ivw	5	-0.0174289	0.0232895	0.454244	0.997791	NA
IL_9	UNC50	ivw	3	0.0227039	0.0245502	0.355071	0.987947	NA
IL_9	LONP1	ivw	7	-0.00362167	0.0144947	0.802695	0.999914	NA
IL_9	TNKS2	ivw	2	-0.00397123	0.0408309	0.92252	0.999914	NA
IL_9	NOM1	ivw	3	-0.00339465	0.0330875	0.918284	0.999914	NA
IL_9	CMBL	ivw	10	0.00475029	0.0136824	0.728455	0.999914	NA
IL_9	DCTN4	ivw	2	0.0401723	0.054904	0.464363	0.998447	NA
IL_9	CTD-2616J11.4	ivw	3	0.023276	0.0346807	0.502125	0.999608	NA
IL_9	CD274	ivw	2	0.0347134	0.107216	0.746111	0.999914	NA
IL_9	SGCD	ivw	3	-0.0298152	0.0263562	0.257953	0.969211	NA
IL_9	INADL	ivw	7	0.0130719	0.0244745	0.593271	0.999914	NA
IL_9	RP3-402G11.5	ivw	3	-0.0492146	0.0297878	0.0984997	0.884038	NA
IL_9	SLC22A31	ivw	3	0.00752942	0.0208764	0.718349	0.999914	NA
IL_9	DNAJB5	ivw	6	0.00117165	0.0158933	0.941234	0.999914	NA
IL_9	OLIG1	ivw	12	0.0147273	0.0128787	0.252814	0.96796	NA
IL_9	ANKRA2	ivw	2	0.00555471	0.0188858	0.768665	0.999914	NA
IL_9	BPI	ivw	9	-0.0151977	0.0175567	0.386691	0.992457	NA
IL_9	ZNF672	ivw	2	0.00476081	0.0631413	0.939897	0.999914	NA
IL_9	CYB5R1	ivw	6	0.036405	0.0169138	0.0313672	0.747421	Sufficient
IL_9	PPP2R5E	ivw	2	0.169881	0.135194	0.208907	0.952915	NA
IL_9	ZDHHC17	ivw	7	0.00177269	0.0190445	0.925839	0.999914	NA
IL_9	SERPINB8	ivw	9	0.0187562	0.0201455	0.351832	0.987486	NA
IL_9	RBL2	ivw	14	-0.0225967	0.0147723	0.126099	0.911273	NA
IL_9	CSAD	ivw	2	0.119741	0.0468153	0.0105355	0.593056	Sufficient
IL_9	SCFD1	ivw	2	-0.0130705	0.0316223	0.679364	0.999914	NA
IL_9	ATOX1	ivw	3	-0.00632878	0.0205158	0.757715	0.999914	NA
IL_9	FAM46A	ivw	2	-0.238556	0.0948527	0.0119026	0.610608	Sufficient
IL_9	RPF1	ivw	2	0.0166551	0.0505028	0.741562	0.999914	NA
IL_9	INO80C	ivw	7	-0.00688439	0.0174367	0.692974	0.999914	NA
IL_9	GUSBP5	ivw	13	-0.0205344	0.0120126	0.0873749	0.870415	NA
IL_9	SVIL	ivw	2	-0.0540281	0.0480999	0.261332	0.970095	NA
IL_9	PRKCH	ivw	4	0.0358679	0.0546513	0.511628	0.999662	NA
IL_9	DDX11	ivw	26	0.00446836	0.0082704	0.589001	0.999914	NA
IL_9	PROSER1	ivw	2	0.0785915	0.052864	0.137101	0.919449	NA
IL_9	SRBD1	ivw	5	-0.030121	0.014915	0.0434347	0.789507	Sufficient
IL_9	LSR	ivw	3	0.0498108	0.0285773	0.0813302	0.862724	NA
IL_9	FBXO44	ivw	4	-0.0566024	0.0341408	0.0973359	0.88251	NA
IL_9	NUP62	ivw	6	0.053119	0.0275734	0.0540469	0.819208	NA
IL_9	BUD13	ivw	2	0.00919923	0.0460499	0.841663	0.999914	NA
IL_9	C10orf128	ivw	17	-0.00630089	0.00956099	0.509883	0.999662	NA
IL_9	KCNT1	ivw	3	0.0190195	0.0317665	0.549353	0.999914	NA
IL_9	ARHGAP19	ivw	9	0.00839482	0.0116881	0.47261	0.998544	NA
IL_9	RP11-800A3.4	ivw	2	0.0480941	0.0312208	0.123451	0.910226	NA
IL_9	NIPSNAP3B	ivw	2	-0.0470987	0.0462178	0.308175	0.979808	NA
IL_9	LRRC47	ivw	2	-0.00754015	0.0495187	0.878975	0.999914	NA
IL_9	SLC35F3	ivw	11	0.0039613	0.0135433	0.769912	0.999914	NA
IL_9	EIF5A	ivw	2	-0.0311652	0.026229	0.234756	0.963258	NA
IL_9	ENC1	ivw	11	-0.00662853	0.00639137	0.299687	0.978689	NA
IL_9	CD302	ivw	12	-0.0248998	0.0201682	0.216977	0.956319	NA
IL_9	IFIT3	ivw	2	0.140553	0.0454549	0.0019872	0.376653	Sufficient
IL_9	RP11-496H1.1	ivw	2	-0.00345964	0.0451197	0.938881	0.999914	NA
IL_9	MFSD3	ivw	2	-0.0254643	0.0432304	0.555837	0.999914	NA
IL_9	AGPAT9	ivw	6	-0.0185995	0.0200775	0.354245	0.987816	NA
IL_9	IRS1	ivw	3	-0.00987599	0.0359589	0.783588	0.999914	NA
IL_9	AC118278.1	ivw	7	0.0016216	0.0125427	0.897131	0.999914	NA
IL_9	TRIM73	ivw	4	-0.0195934	0.0480938	0.683714	0.999914	NA
IL_9	ANKIB1	ivw	4	-0.017601	0.0420246	0.675343	0.999914	NA
IL_9	HLA-F	ivw	15	-0.0040742	0.0128016	0.75029	0.999914	NA
IL_9	CORO2A	ivw	12	-0.00911389	0.0116603	0.434442	0.996135	NA
IL_9	UBALD2	ivw	5	0.0017905	0.0291085	0.950952	0.999914	NA
IL_9	ENDOD1	ivw	3	-0.0421591	0.0261494	0.10691	0.89401	NA
IL_9	ZNF226	ivw	3	0.0221008	0.056052	0.693367	0.999914	NA
IL_9	TMPRSS3	ivw	3	-0.00513028	0.0275332	0.852185	0.999914	NA
IL_9	TRBV6-7	ivw	8	0.0236918	0.0207404	0.253328	0.968294	NA
IL_9	RP11-325P15.1	ivw	10	-0.00532172	0.0220946	0.809663	0.999914	NA
IL_9	COG6	ivw	10	-0.0143663	0.0167962	0.392365	0.992703	NA
IL_9	RP11-300J18.3	ivw	4	-0.00281515	0.0761153	0.970497	0.999914	NA
IL_9	RP11-46A10.5	ivw	2	0.0996471	0.0891952	0.263917	0.970475	NA
IL_9	CARS2	ivw	3	0.0489796	0.0382986	0.200937	0.949901	NA
IL_9	ARHGEF7	ivw	9	0.00869648	0.0170944	0.610939	0.999914	NA
IL_9	FMO4	ivw	4	-0.0395932	0.0254685	0.120043	0.906864	NA
IL_9	CSNK1E	ivw	8	-0.00792293	0.0235602	0.736656	0.999914	NA
IL_9	PYROXD2	ivw	4	-0.0356466	0.0294683	0.22641	0.9604	NA
IL_9	RP11-644F5.10	ivw	14	0.00221137	0.0078591	0.778421	0.999914	NA
IL_9	ICOS	ivw	2	-0.0310817	0.06502	0.632627	0.999914	NA
IL_9	TMEM55A	ivw	2	-0.11203	0.0509551	0.0279056	0.731016	Sufficient
IL_9	ZNF669	ivw	4	0.00984179	0.0216872	0.649968	0.999914	NA
IL_9	FAM83A	ivw	3	0.0121401	0.0130808	0.353364	0.987662	NA
IL_9	C3	ivw	2	-0.0502385	0.0822323	0.541244	0.999914	NA
IL_9	CASP9	ivw	7	0.00912219	0.0150875	0.545433	0.999914	NA
IL_9	SDR39U1	ivw	4	-0.0297567	0.0371928	0.423673	0.995422	NA
IL_9	NCLN	ivw	2	0.00437092	0.018906	0.817166	0.999914	NA
IL_9	AC005532.5	ivw	3	-0.0322342	0.0357595	0.367366	0.990435	NA
IL_9	BEAN1	ivw	2	0.057102	0.0659521	0.386594	0.992457	NA
IL_9	MEPCE	ivw	3	-0.00351539	0.0320542	0.912671	0.999914	NA
IL_9	RP11-439E19.9	ivw	4	-0.00621999	0.0318634	0.84523	0.999914	NA
IL_9	GLTP	ivw	3	0.0172914	0.0289437	0.550231	0.999914	NA
IL_9	ARHGDIB	ivw	2	-0.0858012	0.0609886	0.159475	0.932107	NA
IL_9	GALNS	ivw	3	0.00141958	0.0243483	0.953507	0.999914	NA
IL_9	SLC39A3	ivw	4	-0.0133235	0.0184657	0.470584	0.998544	NA
IL_9	EFHB	ivw	13	-0.0204324	0.0155401	0.188572	0.946224	NA
IL_9	DGCR14	ivw	2	-0.0384248	0.0289314	0.184133	0.944432	NA
IL_9	MAN2B2	ivw	7	-0.0155717	0.0132601	0.240261	0.963732	NA
IL_9	KLHDC4	ivw	16	-0.0005844	0.00918053	0.949244	0.999914	NA
IL_9	TPSB2	ivw	8	1.0627e-05	0.014302	0.999407	0.999962	NA
IL_9	RP11-439E19.10	ivw	2	0.0223943	0.0651166	0.730913	0.999914	NA
IL_9	ST20	ivw	12	0.018922	0.014487	0.191504	0.94717	NA
IL_9	PIGP	ivw	17	-0.00701579	0.00894953	0.433082	0.996135	NA
IL_9	BTN2A2	ivw	7	0.0161073	0.0236069	0.495039	0.998964	NA
IL_9	OAS3	ivw	4	0.000609699	0.0193746	0.974896	0.999914	NA
IL_9	USF2	ivw	2	0.0250974	0.0369828	0.497377	0.999172	NA
IL_9	STX17	ivw	2	0.0213166	0.0317106	0.501441	0.999568	NA
IL_9	LIPA	ivw	22	-0.00427751	0.00769662	0.578372	0.999914	NA
IL_9	SLC47A1	ivw	2	0.00259537	0.0212089	0.902605	0.999914	NA
IL_9	RFC4	ivw	5	0.00108844	0.020903	0.958472	0.999914	NA
IL_9	TP53INP2	ivw	2	-0.0368112	0.0448139	0.411406	0.994221	NA
IL_9	DDX39BP2	ivw	7	0.0197815	0.0412987	0.631948	0.999914	NA
IL_9	RAD9A	ivw	3	-0.0179183	0.0247602	0.469267	0.998544	NA
IL_9	CD300C	ivw	12	0.00432338	0.00877744	0.622327	0.999914	NA
IL_9	NOP58	ivw	2	0.00342941	0.0248694	0.890322	0.999914	NA
IL_9	PCP4L1	ivw	2	-0.00997242	0.0960992	0.91735	0.999914	NA
IL_9	CD82	ivw	3	-0.00545543	0.0361285	0.879975	0.999914	NA
IL_9	GGA1	ivw	2	-0.00525315	0.0381685	0.890533	0.999914	NA
IL_9	METTL21B	ivw	23	-0.00116299	0.00837963	0.889618	0.999914	NA
IL_9	SERINC1	ivw	4	0.0281984	0.0220117	0.200172	0.949901	NA
IL_9	GCDH	ivw	7	0.000798979	0.0152476	0.95821	0.999914	NA
IL_9	WDR3	ivw	2	-0.0811771	0.0503479	0.106892	0.89394	NA
IL_9	DAPP1	ivw	4	0.029922	0.0280346	0.285826	0.975202	NA
IL_9	MCC	ivw	4	-0.00523149	0.0228757	0.819109	0.999914	NA
IL_9	EIF2C2	ivw	3	0.0725985	0.0371246	0.0505195	0.807948	NA
IL_9	RPL9P33	ivw	3	-0.0331708	0.0428227	0.438571	0.996135	NA
IL_9	ETS2	ivw	5	-0.00419333	0.0217873	0.847377	0.999914	NA
IL_9	RHD	ivw	14	0.000488396	0.0103004	0.962182	0.999914	NA
IL_9	APCDD1	ivw	5	0.0430766	0.0378689	0.255321	0.968817	NA
IL_9	HMGN2	ivw	2	-0.0194737	0.0417872	0.6412	0.999914	NA
IL_9	LINC00205	ivw	3	-0.0072745	0.0350856	0.835748	0.999914	NA
IL_9	HCG27	ivw	11	0.0266166	0.0128237	0.0379329	0.770191	Sufficient
IL_9	CCL4L1	ivw	7	-0.00952316	0.0282203	0.735772	0.999914	NA
IL_9	LMNB2	ivw	2	-0.120419	0.0401829	0.00272853	0.412273	Sufficient
IL_9	KPNA3	ivw	5	0.0184258	0.0343805	0.592002	0.999914	NA
IL_9	LAMTOR5	ivw	3	0.0145979	0.0485126	0.763484	0.999914	NA
IL_9	TCF25	ivw	3	-0.0468516	0.0296667	0.114275	0.902056	NA
IL_9	TTLL3	ivw	9	0.0149459	0.011959	0.211386	0.95417	NA
IL_9	AP001468.1	ivw	2	-0.0893352	0.04964	0.0719139	0.851568	NA
IL_9	HDGFRP3	ivw	11	0.00886081	0.0115089	0.441353	0.996135	NA
IL_9	DEF8	ivw	2	-0.0149291	0.0286123	0.60183	0.999914	NA
IL_9	CD36	ivw	16	0.0108031	0.015636	0.489623	0.998544	NA
IL_9	QKI	ivw	7	-0.0248293	0.0210496	0.238176	0.963401	NA
IL_9	AC002467.7	ivw	12	0.0162299	0.00966193	0.0930013	0.879181	NA
IL_9	PLD4	ivw	2	0.000692849	0.0267235	0.979316	0.999914	NA
IL_9	ENTPD4	ivw	7	-0.0223229	0.0205114	0.276456	0.973235	NA
IL_9	ECM1	ivw	3	0.0171077	0.0289889	0.555093	0.999914	NA
IL_9	GLO1	ivw	3	0.0131276	0.0187027	0.482736	0.998544	NA
IL_9	RP11-247A12.2	ivw	2	0.0188959	0.075504	0.802384	0.999914	NA
IL_9	KIF1C	ivw	2	0.0117585	0.0536009	0.826361	0.999914	NA
IL_9	S100A8	ivw	2	0.0587449	0.0272668	0.0312048	0.746707	Sufficient
IL_9	DDB2	ivw	3	0.0750641	0.0366814	0.0407192	0.7802	Sufficient
IL_9	RPN1	ivw	6	-0.0229106	0.0138584	0.098292	0.883766	NA
IL_9	RP11-629O1.2	ivw	4	-0.0180055	0.0270957	0.506361	0.999662	NA
IL_9	NUDT12	ivw	4	0.00877381	0.0195233	0.653142	0.999914	NA
IL_9	ZNF200	ivw	3	0.0564018	0.0212013	0.00780706	0.549992	Sufficient
IL_9	GRHPR	ivw	24	0.00532505	0.00967144	0.581911	0.999914	NA
IL_9	NEK6	ivw	8	-0.0105024	0.0151121	0.487079	0.998544	NA
IL_9	TTC38	ivw	6	0.00489642	0.0175388	0.78011	0.999914	NA
IL_9	CHRNA10	ivw	2	-0.0319256	0.0809593	0.693329	0.999914	NA
IL_9	BCAS1	ivw	2	-0.0500659	0.0474191	0.291051	0.976386	NA
IL_9	HRAS	ivw	5	0.0105254	0.0250186	0.673973	0.999914	NA
IL_9	RP11-421F16.3	ivw	5	-0.00533899	0.0167415	0.749797	0.999914	NA
IL_9	MAT2A	ivw	4	-0.0380127	0.0397906	0.339416	0.985324	NA
IL_9	RP1-266L20.9	ivw	2	0.00190552	0.107443	0.98585	0.999914	NA
IL_9	ECI2	ivw	3	0.0648687	0.0480371	0.176892	0.942072	NA
IL_9	DGAT1	ivw	4	-0.0265669	0.0312334	0.394996	0.99276	NA
IL_9	FANCC	ivw	3	-0.00749925	0.0649031	0.908013	0.999914	NA
IL_9	CTC-203F4.1	ivw	2	-0.0747699	0.080447	0.352666	0.98759	NA
IL_9	METTL22	ivw	8	-0.0190441	0.0165602	0.250147	0.967348	NA
IL_9	IRF7	ivw	3	0.00829473	0.0592876	0.888734	0.999914	NA
IL_9	ZNF680	ivw	5	-0.0123521	0.0481739	0.797637	0.999914	NA
IL_9	KIF27	ivw	3	-0.00191915	0.0257697	0.940634	0.999914	NA
IL_9	IGLV7-43	ivw	2	-0.057332	0.0765355	0.453803	0.997791	NA
IL_9	EIF6	ivw	6	-0.025617	0.0141734	0.0707008	0.849428	NA
IL_9	MAP2K5	ivw	9	0.00397919	0.0176952	0.822078	0.999914	NA
IL_9	ULK4	ivw	10	-0.0115986	0.0138984	0.403985	0.993574	NA
IL_9	CCDC85C	ivw	2	-0.00700553	0.0394943	0.859209	0.999914	NA
IL_9	C20orf111	ivw	10	0.00189363	0.0140658	0.892907	0.999914	NA
IL_9	UGGT2	ivw	8	0.0222451	0.0197829	0.260818	0.970016	NA
IL_9	TMC4	ivw	7	-0.00342253	0.0192287	0.85873	0.999914	NA
IL_9	CST3	ivw	13	-0.00547072	0.0110705	0.621187	0.999914	NA
IL_9	ANKH	ivw	3	-0.0317317	0.0254749	0.212909	0.954934	NA
IL_9	ABHD3	ivw	2	0.036792	0.0336567	0.274325	0.972526	NA
IL_9	ZNF181	ivw	4	-0.0239046	0.0193744	0.217268	0.956432	NA
IL_9	HARBI1	ivw	2	0.0291225	0.0627603	0.642628	0.999914	NA
IL_9	NLRC5	ivw	6	0.0067628	0.0210488	0.74799	0.999914	NA
IL_9	EEF2	ivw	2	0.0160257	0.0405555	0.692729	0.999914	NA
IL_9	DOCK9-AS2	ivw	2	-0.0192895	0.0283148	0.495712	0.999004	NA
IL_9	SLC6A13	ivw	2	0.110269	0.0873929	0.207036	0.952328	NA
IL_9	AC062017.1	ivw	4	5.8656e-05	0.0253521	0.998154	0.999914	NA
IL_9	RBM43	ivw	15	0.00365069	0.0116298	0.75359	0.999914	NA
IL_9	PELO	ivw	8	0.00352153	0.0107576	0.743401	0.999914	NA
IL_9	FXYD2	ivw	3	0.043545	0.0476498	0.360793	0.989345	NA
IL_9	FAM154B	ivw	6	0.0510611	0.0395391	0.196562	0.948063	NA
IL_9	SLC10A7	ivw	5	0.00185482	0.0226084	0.934614	0.999914	NA
IL_9	CRYL1	ivw	6	0.0393092	0.0229448	0.0866747	0.869209	NA
IL_9	CCNL1	ivw	2	-0.0121584	0.0299767	0.685041	0.999914	NA
IL_9	PLA2G7	ivw	6	-0.0137766	0.0207982	0.507719	0.999662	NA
IL_9	DBNL	ivw	5	-0.0355918	0.0382483	0.352089	0.987486	NA
IL_9	RP11-996F15.2	ivw	7	-0.0128553	0.0144256	0.372853	0.991072	NA
IL_9	TAS2R60	ivw	3	0.0115585	0.0625114	0.853306	0.999914	NA
IL_9	LINC00511	ivw	3	-0.0190838	0.0322085	0.55351	0.999914	NA
IL_9	ISOC2	ivw	2	-0.00969804	0.035706	0.785923	0.999914	NA
IL_9	ARHGEF3	ivw	5	0.0574608	0.0485178	0.236285	0.963297	NA
IL_9	IARS2	ivw	2	0.0495129	0.09406	0.598613	0.999914	NA
IL_9	RP3-395M20.7	ivw	4	-0.0719786	0.0369089	0.0511561	0.809835	NA
IL_9	HYI	ivw	2	0.0128122	0.032039	0.689236	0.999914	NA
IL_9	EP300	ivw	5	0.00493661	0.0224572	0.826009	0.999914	NA
IL_9	RP11-368I7.2	ivw	2	-0.0486269	0.0306265	0.112345	0.899925	NA
IL_9	FRMD3	ivw	8	0.0136174	0.0327666	0.677712	0.999914	NA
IL_9	AC114752.3	ivw	3	0.0334029	0.0281237	0.234947	0.963258	NA
IL_9	RBM6	ivw	28	-0.0145268	0.0069186	0.0357569	0.764717	Sufficient
IL_9	TMCO6	ivw	3	-0.0605092	0.0442078	0.171079	0.939054	NA
IL_9	SLC39A8	ivw	2	0.0381275	0.130676	0.770462	0.999914	NA
IL_9	C10orf11	ivw	9	0.00308419	0.0119368	0.796116	0.999914	NA
IL_9	TRIOBP	ivw	9	0.00498249	0.0117285	0.670969	0.999914	NA
IL_9	GALNT4	ivw	9	0.0149746	0.012359	0.225655	0.960126	NA
IL_9	LY6G5B	ivw	6	-0.0423976	0.0405436	0.295686	0.977331	NA
IL_9	ZNF385A	ivw	2	0.0784308	0.213408	0.713234	0.999914	NA
IL_9	FBXW7	ivw	2	-0.0353407	0.0721775	0.624391	0.999914	NA
IL_9	COX6B1	ivw	6	-0.00895479	0.0181196	0.621162	0.999914	NA
IL_9	FAM19A2	ivw	8	0.000912874	0.0163232	0.955402	0.999914	NA
IL_9	ACACB	ivw	14	0.00243325	0.012256	0.842626	0.999914	NA
IL_9	RP1-55C23.7	ivw	9	-0.0137949	0.0314776	0.661209	0.999914	NA
IL_9	SUPT3H	ivw	12	0.00790001	0.0151534	0.602133	0.999914	NA
IL_9	SNX10	ivw	3	-0.0398363	0.0381931	0.296937	0.977677	NA
IL_9	IGSF8	ivw	3	-0.0356194	0.0534728	0.505333	0.999662	NA
IL_9	IFIT1	ivw	2	0.00350436	0.0708651	0.96056	0.999914	NA
IL_9	DHRS11	ivw	2	-0.00348297	0.0194363	0.857782	0.999914	NA
IL_9	VCAN	ivw	2	0.0662691	0.0973659	0.496112	0.999095	NA
IL_9	TRIM16L	ivw	2	0.0113809	0.0190579	0.550392	0.999914	NA
IL_9	ZNF205	ivw	6	0.0410571	0.0171273	0.016522	0.659283	Sufficient
IL_9	IGHV4-59	ivw	2	-0.031694	0.0413217	0.443079	0.996135	NA
IL_9	Y_RNA	ivw	14	-0.0355776	0.0188819	0.0595359	0.829326	NA
IL_9	SLC25A19	ivw	3	0.0216417	0.0538279	0.687645	0.999914	NA
IL_9	PLEKHA2	ivw	3	-0.0327792	0.0295036	0.266559	0.97093	NA
IL_9	F5	ivw	7	0.0150603	0.0156013	0.334382	0.984376	NA
IL_9	FOCAD	ivw	7	-0.00255707	0.0269108	0.924299	0.999914	NA
IL_9	AMT	ivw	16	0.00379414	0.00869291	0.6625	0.999914	NA
IL_9	ABCF3	ivw	3	-0.0108077	0.0400641	0.787345	0.999914	NA
IL_9	NDUFAF4	ivw	2	-0.0818087	0.0629484	0.193733	0.947511	NA
IL_9	RP11-81N13.1	ivw	2	0.102572	0.0851739	0.228486	0.961301	NA
IL_9	AC093627.8	ivw	4	0.0868087	0.0337564	0.0101223	0.588054	Sufficient
IL_9	NAA25	ivw	2	0.0125104	0.0454951	0.783328	0.999914	NA
IL_9	GDF11	ivw	2	-0.0463177	0.0785835	0.555588	0.999914	NA
IL_9	SERTAD1	ivw	5	0.0529644	0.0175866	0.0025984	0.407557	Sufficient
IL_9	RP4-800G7.2	ivw	9	0.000419118	0.0152682	0.978101	0.999914	NA
IL_9	BTNL3	ivw	8	-0.022223	0.0116763	0.057007	0.823799	NA
IL_9	LINC00617	ivw	3	-0.0138063	0.0482892	0.774948	0.999914	NA
IL_9	KLHL6	ivw	4	-0.00872245	0.0468063	0.852169	0.999914	NA
IL_9	CTB-41I6.1	ivw	5	0.0102279	0.0175527	0.560095	0.999914	NA
IL_9	SEPT7P2	ivw	7	-0.0174802	0.016244	0.281881	0.974309	NA
IL_9	RFWD3	ivw	9	-0.0327303	0.0140467	0.019801	0.68355	Sufficient
IL_9	MYPOP	ivw	3	-0.0404284	0.0473217	0.392922	0.992703	NA
IL_9	TRAPPC10	ivw	2	-0.00151595	0.0631631	0.980852	0.999914	NA
IL_9	GPR124	ivw	4	0.0339186	0.0196889	0.0849378	0.867309	NA
IL_9	TREML2	ivw	5	0.0523483	0.0267284	0.0501685	0.807219	NA
IL_9	LEPROTL1	ivw	3	-0.0453256	0.0239214	0.0581229	0.827121	NA
IL_9	APITD1	ivw	2	-0.0407339	0.134541	0.762071	0.999914	NA
IL_9	FCER1G	ivw	9	0.0349109	0.0132873	0.00860459	0.562302	Sufficient
IL_9	EIF2AK2	ivw	2	0.0229951	0.0355987	0.51831	0.999914	NA
IL_9	RP11-214C8.5	ivw	3	0.0358707	0.0302113	0.235099	0.963258	NA
IL_9	TRBJ2-3	ivw	3	-0.0190339	0.0273656	0.486716	0.998544	NA
IL_9	FAM20A	ivw	2	0.0904152	0.0507937	0.0750681	0.855533	NA
IL_9	LYST	ivw	3	-0.0464587	0.0808165	0.565382	0.999914	NA
IL_9	SBNO1	ivw	2	-0.0211434	0.0663902	0.750127	0.999914	NA
IL_9	GAS6-AS1	ivw	5	-0.00349584	0.0224334	0.876166	0.999914	NA
IL_9	URM1	ivw	5	-0.0940525	0.036239	0.00944975	0.578085	Sufficient
IL_9	STT3B	ivw	2	-0.0493651	0.0438532	0.260297	0.969951	NA
IL_9	REEP4	ivw	2	-0.00198482	0.0167674	0.905771	0.999914	NA
IL_9	SREBF1	ivw	8	0.014815	0.0215001	0.490781	0.998681	NA
IL_9	RFPL2	ivw	2	-0.0618613	0.0333833	0.0638735	0.83521	NA
IL_9	AC005682.6	ivw	5	-0.0466535	0.0314582	0.138066	0.920139	NA
IL_9	C19orf47	ivw	3	-0.0309748	0.0428395	0.469653	0.998544	NA
IL_9	CABIN1	ivw	3	0.011171	0.0812176	0.890601	0.999914	NA
IL_9	HES6	ivw	4	0.000737061	0.0347343	0.98307	0.999914	NA
IL_9	GOLGA8B	ivw	9	-0.00613988	0.0260907	0.813954	0.999914	NA
IL_9	COPS6	ivw	3	0.00709215	0.0160538	0.658653	0.999914	NA
IL_9	MOSPD3	ivw	2	-0.0227747	0.0270377	0.399603	0.993118	NA
IL_9	ZFHX3	ivw	3	-0.0942079	0.036017	0.00890578	0.566725	Sufficient
IL_9	CR1	ivw	3	0.0238818	0.0264205	0.366042	0.990349	NA
IL_9	CIB1	ivw	13	0.00858563	0.0124123	0.489124	0.998544	NA
IL_9	PCSK6	ivw	2	0.00507497	0.0839101	0.951772	0.999914	NA
IL_9	ITGAD	ivw	6	-0.00729138	0.0230444	0.751694	0.999914	NA
IL_9	EDEM1	ivw	2	-0.0300776	0.0524017	0.565981	0.999914	NA
IL_9	RAD17	ivw	2	-0.0237865	0.0331006	0.47238	0.998544	NA
IL_9	SHISA5	ivw	2	0.0348571	0.0341388	0.307235	0.979661	NA
IL_9	EPHB3	ivw	3	0.0404991	0.0250676	0.106181	0.893134	NA
IL_9	FURIN	ivw	2	0.0479298	0.0756367	0.526287	0.999914	NA
IL_9	LMAN1	ivw	3	-0.0374391	0.0292892	0.201159	0.949901	NA
IL_9	TIGD2	ivw	3	-0.0589278	0.033667	0.0800639	0.860803	NA
IL_9	UNC5B	ivw	3	0.00544684	0.0164147	0.74002	0.999914	NA
IL_9	TMEM132D	ivw	2	0.0741759	0.0581024	0.201729	0.949931	NA
IL_9	ALCAM	ivw	13	0.0143487	0.00995986	0.149681	0.926316	NA
IL_9	C11orf54	ivw	9	-0.0151653	0.0204265	0.457826	0.997998	NA
IL_9	PPM1M	ivw	8	-0.00924683	0.0147521	0.530781	0.999914	NA
IL_9	UBE2Q2P1	ivw	2	-0.067355	0.0737647	0.361187	0.989646	NA
IL_9	MEG3	ivw	8	0.0364335	0.0163881	0.0262044	0.721855	Sufficient
IL_9	SLC8A3	ivw	3	-0.0498795	0.0274369	0.0690683	0.845655	NA
IL_9	C15orf26	ivw	3	-0.000321485	0.0535966	0.995214	0.999914	NA
IL_9	WASH2P	ivw	8	0.0141792	0.0299733	0.636169	0.999914	NA
IL_9	CTSA	ivw	3	0.148305	0.126213	0.239979	0.963703	NA
IL_9	AC116614.1	ivw	5	0.0131204	0.0272107	0.62968	0.999914	NA
IL_9	DBH	ivw	4	-0.0662653	0.0458072	0.148005	0.925807	NA
IL_9	LILRA2	ivw	4	-0.0200152	0.0417477	0.63163	0.999914	NA
IL_9	C5orf55	ivw	2	0.000677538	0.0372947	0.985506	0.999914	NA
IL_9	AC130352.1	ivw	3	-0.0729041	0.0504541	0.14847	0.926066	NA
IL_9	MARCH8	ivw	2	0.0158967	0.0283527	0.575018	0.999914	NA
IL_9	SLC31A1	ivw	6	0.000911729	0.0221015	0.967095	0.999914	NA
IL_9	NFKBIE	ivw	4	-0.000956002	0.0208342	0.963401	0.999914	NA
IL_9	RP11-685N10.1	ivw	6	0.0172861	0.0184852	0.349722	0.987127	NA
IL_9	TRBV5-5	ivw	3	0.00516238	0.0255118	0.839641	0.999914	NA
IL_9	UTRN	ivw	3	-0.00147073	0.0462467	0.97463	0.999914	NA
IL_9	AP001626.1	ivw	2	-0.0441557	0.0511085	0.387609	0.992457	NA
IL_9	C1orf226	ivw	2	-0.059685	0.0474174	0.208133	0.952674	NA
IL_9	RP11-34F20.5	ivw	4	-0.0017848	0.02739	0.948045	0.999914	NA
IL_9	MLF1IP	ivw	4	-0.0132201	0.0206369	0.521781	0.999914	NA
IL_9	ENPP4	ivw	10	-0.0146261	0.0143934	0.309547	0.980188	NA
IL_9	DND1P1	ivw	4	-0.0231978	0.0193003	0.229388	0.961768	NA
IL_9	EPS15L1	ivw	3	0.147679	0.0562194	0.00861822	0.562547	Sufficient
IL_9	LINC00324	ivw	11	0.0266236	0.012312	0.030586	0.74428	Sufficient
IL_9	ANO7L1	ivw	9	0.0374924	0.0167055	0.0248121	0.715834	Sufficient
IL_9	RP1-59D14.6	ivw	2	-0.115749	0.0410576	0.0048144	0.483557	Sufficient
IL_9	CLEC1B	ivw	9	0.0127429	0.017909	0.476753	0.998544	NA
IL_9	PIK3C3	ivw	2	-0.0142142	0.0507233	0.779301	0.999914	NA
IL_9	RP3-369A17.5	ivw	3	-0.02773	0.0350205	0.428464	0.996108	NA
IL_9	GSTM4	ivw	11	-0.00551543	0.0127821	0.666106	0.999914	NA
IL_9	ZNF562	ivw	2	-0.00999092	0.0815933	0.902544	0.999914	NA
IL_9	PSMD9	ivw	2	0.0461169	0.0353169	0.191619	0.947284	NA
IL_9	LIPN	ivw	19	0.0179832	0.0117122	0.124679	0.910863	NA
IL_9	AC004696.2	ivw	3	-0.0524801	0.0400724	0.19032	0.946817	NA
IL_9	FFAR4	ivw	2	-0.0415865	0.0522463	0.426049	0.995795	NA
IL_9	NUP205	ivw	2	0.0444577	0.0474543	0.348833	0.986925	NA
IL_9	ATL3	ivw	3	-0.102153	0.0310978	0.00102024	0.298121	Sufficient
IL_9	PSMD1	ivw	2	0.0185587	0.0315931	0.556915	0.999914	NA
IL_9	TMEM229B	ivw	5	0.0160755	0.0208932	0.441649	0.996135	NA
IL_9	RP11-713P17.3	ivw	4	0.00160138	0.0410134	0.968854	0.999914	NA
IL_9	TM9SF2	ivw	3	-0.0245204	0.0424081	0.563128	0.999914	NA
IL_9	CHURC1	ivw	19	-0.0183517	0.00591832	0.00192977	0.374361	Sufficient
IL_9	LGALS4	ivw	4	-0.0171432	0.0427649	0.688515	0.999914	NA
IL_9	FAM203A	ivw	2	-0.0788633	0.115458	0.494577	0.998913	NA
IL_9	RP11-115L11.1	ivw	6	-0.0108085	0.0239228	0.651408	0.999914	NA
IL_9	HSD17B12	ivw	14	0.0105917	0.00978776	0.279193	0.973818	NA
IL_9	RABGAP1L	ivw	3	0.0516996	0.0489777	0.291162	0.976386	NA
IL_9	DISC1	ivw	4	0.0237533	0.024529	0.332856	0.984	NA
IL_9	RPL4P1	ivw	2	-0.0756164	0.0571209	0.185571	0.945351	NA
IL_9	CPT2	ivw	2	0.0206062	0.0234807	0.380171	0.992261	NA
IL_9	AC018804.6	ivw	6	-0.00833256	0.0194798	0.668831	0.999914	NA
IL_9	LRRC57	ivw	2	-0.0104903	0.0215231	0.625977	0.999914	NA
IL_9	AC021860.1	ivw	6	0.0159785	0.0300013	0.594314	0.999914	NA
IL_9	RP11-80H8.4	ivw	2	-0.116964	0.081086	0.149169	0.926092	NA
IL_9	PAPSS2	ivw	6	0.00666021	0.0164862	0.686222	0.999914	NA
IL_9	SNIP1	ivw	8	-0.00785266	0.0129736	0.544994	0.999914	NA
IL_9	CDK5R1	ivw	14	-0.000519493	0.0094758	0.956279	0.999914	NA
IL_9	TCN2	ivw	11	-0.0151815	0.0169275	0.369797	0.990782	NA
IL_9	RP11-420K14.2	ivw	12	0.0206055	0.0178686	0.248842	0.967027	NA
IL_9	C1orf105	ivw	2	-0.03912	0.0498365	0.432473	0.996135	NA
IL_9	FOXN3	ivw	2	0.0362593	0.0872958	0.677878	0.999914	NA
IL_9	ATF3	ivw	2	-0.109666	0.085568	0.199973	0.949901	NA
IL_9	TCTN3	ivw	5	-0.0166409	0.0160224	0.298991	0.978566	NA
IL_9	SRRD	ivw	2	-0.0505378	0.0353446	0.152758	0.928238	NA
IL_9	CYB5R3	ivw	6	0.0514895	0.0230613	0.0255672	0.71975	Sufficient
IL_9	NSL1	ivw	3	-0.0161877	0.0279087	0.5619	0.999914	NA
IL_9	RP11-63P12.6	ivw	3	0.0207531	0.0425569	0.625793	0.999914	NA
IL_9	CTD-2003C8.1	ivw	2	0.0214948	0.0360622	0.551143	0.999914	NA
IL_9	MAPKAPK5-AS1	ivw	3	0.00511073	0.0398201	0.897876	0.999914	NA
IL_9	NUCB2	ivw	3	0.0195879	0.0184188	0.287568	0.975417	NA
IL_9	HCAR3	ivw	8	-0.00947691	0.0237247	0.689559	0.999914	NA
IL_9	RP11-162A12.2	ivw	2	-0.0342671	0.0883551	0.698139	0.999914	NA
IL_9	FAM22B	ivw	3	0.000875774	0.0488625	0.9857	0.999914	NA
IL_9	ZNF300	ivw	2	0.129204	0.083101	0.119999	0.906855	NA
IL_9	SC5DL	ivw	5	-0.0526738	0.0258519	0.0415976	0.783723	Sufficient
IL_9	CES1	ivw	9	-0.00912966	0.018089	0.613765	0.999914	NA
IL_9	RIMBP2	ivw	7	-0.0245997	0.0251306	0.327642	0.983024	NA
IL_9	MIER2	ivw	2	0.120469	0.0553113	0.0294054	0.738475	Sufficient
IL_9	ATP5G1	ivw	5	0.0211823	0.0165276	0.199971	0.949901	NA
IL_9	CTB-50L17.14	ivw	2	-0.00760871	0.0836088	0.92749	0.999914	NA
IL_9	ING5	ivw	8	-0.0816386	0.0381115	0.0321855	0.751216	Sufficient
IL_9	RP11-622O11.2	ivw	2	0.0384514	0.0722978	0.594832	0.999914	NA
IL_9	TMEM116	ivw	11	0.0217277	0.0152999	0.155572	0.929791	NA
IL_9	C17orf62	ivw	4	0.00484175	0.021732	0.823696	0.999914	NA
IL_9	CTC-523E23.1	ivw	7	-0.00469231	0.0217361	0.829084	0.999914	NA
IL_9	FPR2	ivw	14	0.00527991	0.00953097	0.579597	0.999914	NA
IL_9	AKNA	ivw	2	-0.0111571	0.0302552	0.712301	0.999914	NA
IL_9	TMEM255B	ivw	3	0.0288949	0.0296287	0.329445	0.983533	NA
IL_9	CYTH2	ivw	2	0.0286662	0.0517946	0.579948	0.999914	NA
IL_9	C9orf72	ivw	9	0.0180571	0.0119309	0.13016	0.915154	NA
IL_9	VEGFA	ivw	6	0.0576518	0.032647	0.0774103	0.857661	NA
IL_9	TARSL2	ivw	3	0.0255832	0.0300539	0.394634	0.992703	NA
IL_9	HEXIM2	ivw	4	0.00802811	0.0667931	0.90433	0.999914	NA
IL_9	CLEC2A	ivw	2	0.0597728	0.0692864	0.388307	0.992457	NA
IL_9	NQO1	ivw	2	0.0064865	0.0284795	0.819832	0.999914	NA
IL_9	MSH2	ivw	5	0.072647	0.0652925	0.265864	0.970858	NA
IL_9	C1QTNF4	ivw	11	-0.0117496	0.0146585	0.422808	0.995412	NA
IL_9	RP11-673E1.1	ivw	3	-0.00885626	0.0295841	0.764666	0.999914	NA
IL_9	PSMB3	ivw	3	-0.016786	0.0291504	0.564722	0.999914	NA
IL_9	FGD5-AS1	ivw	5	0.0357089	0.0247615	0.14927	0.926264	NA
IL_9	ZNF493	ivw	11	-0.00563138	0.0194562	0.772245	0.999914	NA
IL_9	LOXL1-AS1	ivw	6	0.0369051	0.0236121	0.118058	0.905581	NA
IL_9	CCZ1B	ivw	9	-0.0564744	0.0167301	0.000736526	0.262934	Sufficient
IL_9	LAX1	ivw	9	0.00318328	0.0128545	0.804414	0.999914	NA
IL_9	HYAL3	ivw	20	-0.0155313	0.0109803	0.157222	0.930606	NA
IL_9	ZMYM5	ivw	3	-0.0788039	0.0537598	0.142689	0.923265	NA
IL_9	RP11-392P7.6	ivw	2	-0.0482471	0.0546861	0.377638	0.99179	NA
IL_9	TSEN54	ivw	4	-0.019899	0.0315836	0.528668	0.999914	NA
IL_9	PFAS	ivw	5	0.0231132	0.020986	0.270739	0.97222	NA
IL_9	RP11-152L20.3	ivw	2	-0.00773342	0.0434609	0.85877	0.999914	NA
IL_9	ATP10D	ivw	4	-0.00349629	0.0340518	0.91822	0.999914	NA
IL_9	PDK4	ivw	5	-0.0207702	0.0320485	0.51693	0.999914	NA
IL_9	PMS2	ivw	3	0.0880676	0.0531899	0.0977787	0.883168	NA
IL_9	RCL1	ivw	3	-0.0190289	0.0301481	0.527922	0.999914	NA
IL_9	CTD-2531D15.4	ivw	5	-0.00457911	0.016665	0.78349	0.999914	NA
IL_9	RPL9	ivw	4	-0.0319591	0.0182734	0.0803019	0.861471	NA
IL_9	GABPB1-AS1	ivw	17	0.00150171	0.00976687	0.877802	0.999914	NA
IL_9	KIAA0513	ivw	11	-0.0234805	0.0139965	0.0934252	0.879549	NA
IL_9	TTYH2	ivw	4	-0.0319058	0.0241495	0.18644	0.945778	NA
IL_9	NPDC1	ivw	4	0.0108772	0.0171112	0.524988	0.999914	NA
IL_9	FAM104A	ivw	5	-0.0346567	0.0200724	0.0842413	0.866332	NA
IL_9	FAM215B	ivw	3	0.0077903	0.0208256	0.70835	0.999914	NA
IL_9	PAFAH2	ivw	3	0.014313	0.0232028	0.537323	0.999914	NA
IL_9	C11orf89	ivw	2	-0.0739575	0.0528428	0.16164	0.933567	NA
IL_9	CSK	ivw	6	0.0165382	0.0294796	0.574794	0.999914	NA
IL_9	RP11-367J11.3	ivw	2	0.0126386	0.0687401	0.854123	0.999914	NA
IL_9	CLIP4	ivw	4	-0.0492668	0.0313421	0.115973	0.904321	NA
IL_9	VNN1	ivw	21	-0.00465319	0.00799733	0.560672	0.999914	NA
IL_9	SCP2	ivw	15	0.0109366	0.011299	0.333081	0.984237	NA
IL_9	KIAA0319	ivw	5	0.0367444	0.0204632	0.0725528	0.852518	NA
IL_9	QRICH1	ivw	2	-0.0293153	0.0201535	0.14578	0.924747	NA
IL_9	ALDOC	ivw	7	-0.0321245	0.0213477	0.13237	0.916394	NA
IL_9	GZMM	ivw	2	-0.0189878	0.0408095	0.641732	0.999914	NA
IL_9	SLFN14	ivw	3	-0.0689017	0.0741545	0.352804	0.987604	NA
IL_9	CPVL	ivw	8	0.00773776	0.0135154	0.566975	0.999914	NA
IL_9	AC098614.2	ivw	2	0.00214566	0.0425836	0.959814	0.999914	NA
IL_9	ADI1	ivw	7	-0.0148935	0.0210983	0.480244	0.998544	NA
IL_9	PSTK	ivw	2	-0.0117024	0.0470112	0.803416	0.999914	NA
IL_9	TAS2R20	ivw	3	-0.010708	0.0365846	0.769759	0.999914	NA
IL_9	CENPV	ivw	5	-0.0205632	0.0299022	0.491654	0.998681	NA
IL_9	PPP1CB	ivw	11	0.0232093	0.0131613	0.0778247	0.857703	NA
IL_9	RP11-6L6.2	ivw	10	0.0410468	0.0176083	0.0197476	0.683047	Sufficient
IL_9	NPPA-AS1	ivw	4	0.0236977	0.0139716	0.0898605	0.874171	NA
IL_9	BBS12	ivw	3	0.0265693	0.025378	0.295126	0.977088	NA
IL_9	DCBLD1	ivw	4	0.0142638	0.0282536	0.613665	0.999914	NA
IL_9	RP11-3K24.1	ivw	3	-0.0255383	0.01908	0.180738	0.943407	NA
IL_9	RNASEH2B	ivw	10	0.0141259	0.0169325	0.404141	0.993574	NA
IL_9	SEC22A	ivw	2	-0.0165416	0.0464479	0.721741	0.999914	NA
IL_9	BCAR3	ivw	2	-0.0287962	0.0520122	0.579823	0.999914	NA
IL_9	CTSO	ivw	7	0.0190464	0.0352835	0.589328	0.999914	NA
IL_9	CSTF2T	ivw	5	0.0158795	0.0298504	0.594748	0.999914	NA
IL_9	GPR162	ivw	9	0.00297287	0.0177199	0.866764	0.999914	NA
IL_9	ITGA6	ivw	2	-0.0254106	0.0890302	0.775326	0.999914	NA
IL_9	SIPA1L2	ivw	10	0.00552748	0.0147011	0.706924	0.999914	NA
IL_9	C10orf105	ivw	5	-0.00567189	0.0221627	0.798012	0.999914	NA
IL_9	ZNF689	ivw	2	-0.0432068	0.0386181	0.263216	0.970334	NA
IL_9	PUS3	ivw	6	-0.0124207	0.0188482	0.509906	0.999662	NA
IL_9	TRAT1	ivw	6	-0.0243192	0.0226018	0.281932	0.974309	NA
IL_9	MICE	ivw	3	-0.0360358	0.0545054	0.508522	0.999662	NA
IL_9	PRAMEF24P	ivw	3	0.0256525	0.0343186	0.454773	0.997793	NA
IL_9	MAGI2-AS3	ivw	5	0.00649252	0.0189478	0.73186	0.999914	NA
IL_9	DCLRE1A	ivw	2	-0.0525734	0.0557744	0.345882	0.986165	NA
IL_9	RP11-368I7.4	ivw	2	0.000840623	0.0425354	0.984233	0.999914	NA
IL_9	GLT1D1	ivw	3	-0.101582	0.0480334	0.0344458	0.758446	Sufficient
IL_9	JAKMIP1	ivw	3	-0.0169091	0.0275499	0.539372	0.999914	NA
IL_9	ZNF606	ivw	2	-0.00707171	0.0680782	0.917268	0.999914	NA
IL_9	GCAT	ivw	14	0.00887591	0.00978579	0.364396	0.990145	NA
IL_9	DNAH6	ivw	3	-0.0333484	0.031485	0.289515	0.975779	NA
IL_9	ARRB1	ivw	3	0.0307106	0.019341	0.11232	0.899905	NA
IL_9	KAT2B	ivw	7	0.0301226	0.0317402	0.342602	0.985637	NA
IL_9	CCT6A	ivw	3	-0.0517355	0.0365322	0.156728	0.930405	NA
IL_9	SLC25A3	ivw	3	0.0599406	0.0324784	0.0649572	0.83756	NA
IL_9	ZNF90	ivw	3	0.0997719	0.0572696	0.081483	0.863098	NA
IL_9	RP11-390P2.4	ivw	5	0.0211418	0.0362896	0.560173	0.999914	NA
IL_9	HOXA2	ivw	2	-0.0448779	0.0299918	0.134565	0.917618	NA
IL_9	MRPL35	ivw	5	-0.0554485	0.0260203	0.0330916	0.753821	Sufficient
IL_9	EGLN1	ivw	2	-0.054005	0.0334163	0.106067	0.89298	NA
IL_9	KCNE3	ivw	2	-0.000580846	0.0400894	0.98844	0.999914	NA
IL_9	RDH5	ivw	5	0.00859015	0.0170486	0.614358	0.999914	NA
IL_9	OIP5-AS1	ivw	2	-0.0373377	0.0925724	0.686701	0.999914	NA
IL_9	C11orf92	ivw	2	-0.00661689	0.0338302	0.84493	0.999914	NA
IL_9	TUBB2A	ivw	7	-0.0076161	0.0107971	0.480571	0.998544	NA
IL_9	ZNF28	ivw	4	0.0303067	0.0661737	0.646962	0.999914	NA
IL_9	RNMTL1	ivw	2	0.00754658	0.0432711	0.861549	0.999914	NA
IL_9	TMEM80	ivw	9	-0.0147347	0.0150568	0.327773	0.983024	NA
IL_9	THAP1	ivw	2	0.0954921	0.0576224	0.097478	0.882915	NA
IL_9	IGHV3-64	ivw	2	0.010488	0.0205633	0.610025	0.999914	NA
IL_9	LYRM9	ivw	2	-0.00439027	0.0312074	0.888123	0.999914	NA
IL_9	IL18R1	ivw	7	-0.03596	0.0224483	0.109177	0.896762	NA
IL_9	RP11-113K21.5	ivw	3	-0.0100183	0.038984	0.79719	0.999914	NA
IL_9	TTLL12	ivw	11	-0.00880318	0.0278077	0.751568	0.999914	NA
IL_9	TGM2	ivw	3	0.00531016	0.0492901	0.914208	0.999914	NA
IL_9	SMYD3	ivw	7	0.0605051	0.0253128	0.0168347	0.662169	Sufficient
IL_9	ANXA4	ivw	3	-0.0402216	0.0238085	0.0911464	0.875661	NA
IL_9	UCP3	ivw	2	-0.0174939	0.0360786	0.627758	0.999914	NA
IL_9	RP11-296I10.6	ivw	4	0.0207554	0.022774	0.362103	0.989937	NA
IL_9	PRPH2	ivw	2	0.0548962	0.138948	0.69278	0.999914	NA
IL_9	CAPN8	ivw	3	-0.0231168	0.0400863	0.564159	0.999914	NA
IL_9	TMEM43	ivw	2	0.0248262	0.0359967	0.490396	0.998673	NA
IL_9	KDM4C	ivw	2	-0.00368988	0.0559733	0.94744	0.999914	NA
IL_9	RP11-1038A11.3	ivw	4	-0.00883801	0.0373691	0.81304	0.999914	NA
IL_9	MPV17L2	ivw	3	0.00467773	0.0522389	0.928649	0.999914	NA
IL_9	PIGK	ivw	4	0.000639084	0.0278297	0.981679	0.999914	NA
IL_9	AK4	ivw	3	0.0508455	0.0466083	0.275313	0.972822	NA
IL_9	HLA-DPB2	ivw	8	-0.0084578	0.0254575	0.739714	0.999914	NA
IL_9	LMF1	ivw	2	-0.0183632	0.0237898	0.440176	0.996135	NA
IL_9	ABHD10	ivw	2	0.00274582	0.0257206	0.914983	0.999914	NA
IL_9	AKTIP	ivw	5	0.0485468	0.0215396	0.0242066	0.713747	Sufficient
IL_9	MATN2	ivw	7	-0.0111603	0.0224679	0.619386	0.999914	NA
IL_9	OSGIN2	ivw	5	-0.0211321	0.0209946	0.314151	0.980691	NA
IL_9	IL18RAP	ivw	22	-0.0117708	0.0103081	0.253496	0.968435	NA
IL_9	HEXB	ivw	5	0.00490672	0.0220209	0.823674	0.999914	NA
IL_9	GSTK1	ivw	3	-0.0462026	0.0214253	0.0310479	0.745614	Sufficient
IL_9	ALDH1B1	ivw	3	-0.0155376	0.0354431	0.661109	0.999914	NA
IL_9	AP006621.6	ivw	8	-0.0233824	0.0390829	0.549655	0.999914	NA
IL_9	PHOSPHO1	ivw	4	0.00172411	0.0363128	0.962131	0.999914	NA
IL_9	MMEL1	ivw	7	0.0264575	0.0217483	0.223782	0.95943	NA
IL_9	RP1-68D18.4	ivw	2	0.0244258	0.021803	0.262588	0.970334	NA
IL_9	NSMF	ivw	3	-0.0376961	0.0429038	0.379607	0.992088	NA
IL_9	RNF34	ivw	2	0.0208052	0.0276245	0.451364	0.997491	NA
IL_9	MESP1	ivw	4	-0.0089214	0.0224279	0.690791	0.999914	NA
IL_9	RP11-403A21.2	ivw	4	0.0241409	0.0219055	0.27044	0.972151	NA
IL_9	FLJ27365	ivw	2	0.00682569	0.0702314	0.922577	0.999914	NA
IL_9	MIF4GD	ivw	6	-0.0145645	0.0176102	0.40821	0.994114	NA
IL_9	ERCC6L2	ivw	2	-0.0840782	0.058664	0.151796	0.927903	NA
IL_9	KNSTRN	ivw	8	0.00178152	0.0149803	0.905335	0.999914	NA
IL_9	DCTD	ivw	8	0.00055233	0.0118272	0.962752	0.999914	NA
IL_9	CBR4	ivw	6	0.00326593	0.0123698	0.791762	0.999914	NA
IL_9	ZNF671	ivw	6	0.0118603	0.0387999	0.759849	0.999914	NA
IL_9	MARK3	ivw	9	-0.0291084	0.0172469	0.0914589	0.876654	NA
IL_9	RPAP1	ivw	8	-0.00774525	0.0155391	0.618176	0.999914	NA
IL_9	ISM1	ivw	8	0.0191082	0.0208384	0.35916	0.988735	NA
IL_9	KB-1507C5.4	ivw	2	0.0287055	0.039598	0.468499	0.998544	NA
IL_9	DAZAP2	ivw	6	0.0259318	0.0331523	0.434095	0.996135	NA
IL_9	PDF	ivw	2	0.0451053	0.0662322	0.495861	0.999004	NA
IL_9	TSPAN15	ivw	2	0.0143761	0.0267341	0.590754	0.999914	NA
IL_9	CORO1B	ivw	2	0.0878916	0.126756	0.488065	0.998544	NA
IL_9	FLCN	ivw	4	0.00586865	0.0469831	0.900595	0.999914	NA
IL_9	SAMSN1	ivw	2	-0.055812	0.0441903	0.206592	0.952196	NA
IL_9	RIN2	ivw	5	0.0297608	0.0354618	0.401338	0.993207	NA
IL_9	ABCG1	ivw	4	-0.0122831	0.0330371	0.710044	0.999914	NA
IL_9	RPL13	ivw	7	0.0106835	0.0131172	0.415377	0.994354	NA
IL_9	ADAMTS6	ivw	2	0.0415028	0.0700908	0.553764	0.999914	NA
IL_9	EBPL	ivw	13	0.00353161	0.0113558	0.755804	0.999914	NA
IL_9	MLLT3	ivw	2	0.0585171	0.0889826	0.51078	0.999662	NA
IL_9	NUP54	ivw	2	0.0140422	0.0295783	0.634968	0.999914	NA
IL_9	TOMM40L	ivw	11	-0.0168936	0.0111371	0.129298	0.914284	NA
IL_9	RP11-430C7.5	ivw	4	-0.0351948	0.0375739	0.348921	0.986925	NA
IL_9	C1orf85	ivw	21	0.0095289	0.00698388	0.172437	0.940037	NA
IL_9	ORAI2	ivw	8	-0.00822553	0.0128107	0.520819	0.999914	NA
IL_9	NUPL2	ivw	12	-0.0176933	0.022782	0.437375	0.996135	NA
IL_9	INPP5D	ivw	4	-0.0760406	0.0291409	0.00906979	0.57028	Sufficient
IL_9	GBA	ivw	2	0.00050454	0.0778153	0.994827	0.999914	NA
IL_9	BRAT1	ivw	5	-0.0100519	0.0200814	0.616682	0.999914	NA
IL_9	FBXL17	ivw	2	0.00257503	0.0279702	0.926648	0.999914	NA
IL_9	DACH1	ivw	2	-0.0310748	0.0550497	0.572423	0.999914	NA
IL_9	CTC-429P9.3	ivw	2	0.0383963	0.0417138	0.357326	0.988367	NA
IL_9	ETV7	ivw	7	-0.0379476	0.0173833	0.0290365	0.736677	Sufficient
IL_9	RP11-58E21.3	ivw	4	-0.0182557	0.0301769	0.545208	0.999914	NA
IL_9	RNF7	ivw	5	0.0283666	0.0267766	0.289426	0.975748	NA
IL_9	COL26A1	ivw	7	-0.0200726	0.0209648	0.338345	0.984879	NA
IL_9	TNFRSF18	ivw	4	0.00634307	0.0297385	0.831097	0.999914	NA
IL_9	CYLD	ivw	2	-0.0637369	0.095934	0.506445	0.999662	NA
IL_9	USMG5	ivw	15	-0.0130354	0.0163019	0.423931	0.995481	NA
IL_9	B4GALT4	ivw	15	-0.0046775	0.014933	0.754103	0.999914	NA
IL_9	RP11-933H2.4	ivw	2	0.1829	0.24762	0.46013	0.998204	NA
IL_9	HTR6	ivw	2	0.0335155	0.022365	0.133984	0.917347	NA
IL_9	ARV1	ivw	4	0.0206372	0.0535349	0.699874	0.999914	NA
IL_9	RP11-196G11.2	ivw	8	-0.00372334	0.0219472	0.865286	0.999914	NA
IL_9	TIMM10	ivw	15	0.011602	0.0127566	0.363093	0.990145	NA
IL_9	RP11-792D21.2	ivw	14	-0.0056906	0.0150749	0.705811	0.999914	NA
IL_9	RP11-304F15.3	ivw	9	0.0145261	0.00978387	0.137623	0.919942	NA
IL_9	CRIP1P1	ivw	4	-0.0485047	0.0444747	0.275443	0.972834	NA
IL_9	PIGM	ivw	6	-0.0054995	0.0189851	0.772065	0.999914	NA
IL_9	TRBV25-1	ivw	2	0.084662	0.0590478	0.151632	0.927903	NA
IL_9	MRPL27	ivw	2	0.0796894	0.0658912	0.226505	0.9604	NA
IL_9	NUAK2	ivw	5	-0.0153698	0.0179502	0.391861	0.992703	NA
IL_9	CROCC	ivw	8	-0.0157982	0.0205574	0.442195	0.996135	NA
IL_9	GINS2	ivw	4	0.030939	0.0194238	0.111195	0.898738	NA
IL_9	ADM	ivw	5	0.0172803	0.0264279	0.513198	0.999826	NA
IL_9	PLK1S1	ivw	3	0.0185549	0.0198008	0.34872	0.986907	NA
IL_9	ADAL	ivw	4	-0.0569669	0.0285212	0.045787	0.795452	Sufficient
IL_9	RP1-13D10.2	ivw	3	0.00939558	0.0432218	0.827912	0.999914	NA
IL_9	SARS	ivw	4	0.0780674	0.0532984	0.142997	0.923591	NA
IL_9	LGALS9	ivw	10	0.00926229	0.0154263	0.548226	0.999914	NA
IL_9	FZD3	ivw	3	0.016236	0.0302497	0.591452	0.999914	NA
IL_9	PGBD1	ivw	4	-0.00650456	0.0404601	0.872279	0.999914	NA
IL_9	DDAH1	ivw	3	-0.204403	0.126695	0.106668	0.893463	NA
IL_9	RNF220	ivw	3	0.0577059	0.0414272	0.163636	0.934734	NA
IL_9	RP11-27M15.1	ivw	2	0.00300845	0.0349472	0.931398	0.999914	NA
IL_9	SLC31A2	ivw	5	0.0164903	0.0489192	0.736048	0.999914	NA
IL_9	RP11-75L1.2	ivw	3	-0.0598302	0.0449553	0.183228	0.94413	NA
IL_9	ABCA2	ivw	3	0.0189161	0.026503	0.475392	0.998544	NA
IL_9	VNN3	ivw	21	0.00105804	0.0088352	0.904679	0.999914	NA
IL_9	PRIM1	ivw	3	-0.181235	0.0593519	0.00226135	0.389618	Sufficient
IL_9	RIMBP3C	ivw	2	-0.0320907	0.0435859	0.46157	0.998374	NA
IL_9	KLHL29	ivw	2	0.0436519	0.0702537	0.534372	0.999914	NA
IL_9	TRGC2	ivw	9	-0.0204986	0.0150962	0.174506	0.940771	NA
IL_9	FKBPL	ivw	3	-0.11169	0.0561674	0.0467541	0.798385	Sufficient
IL_9	NOL8	ivw	4	-0.0173938	0.0468974	0.71072	0.999914	NA
IL_9	CTD-3074O7.12	ivw	2	0.0100264	0.0309715	0.746143	0.999914	NA
IL_9	FAM131B	ivw	3	0.0594426	0.0330231	0.0718561	0.851568	NA
IL_9	MTFR1	ivw	8	-0.00188401	0.0147548	0.898396	0.999914	NA
IL_9	LMAN2L	ivw	3	-0.00363649	0.0320881	0.90977	0.999914	NA
IL_9	RBBP9	ivw	4	0.066693	0.0608636	0.273176	0.972332	NA
IL_9	NHP2L1	ivw	7	-0.00453372	0.0215521	0.833386	0.999914	NA
IL_9	TRBV6-4	ivw	2	-0.0333823	0.0754162	0.658026	0.999914	NA
IL_9	PRSS53	ivw	2	0.0219689	0.0262908	0.403375	0.993529	NA
IL_9	MAPRE2	ivw	3	0.0391539	0.026779	0.14371	0.923608	NA
IL_9	CUL7	ivw	2	-0.0190383	0.0425547	0.654597	0.999914	NA
IL_9	PNLDC1	ivw	2	0.0398417	0.0691279	0.56438	0.999914	NA
IL_9	MUC4	ivw	3	0.0514484	0.0393036	0.190535	0.946825	NA
IL_9	MMAA	ivw	2	0.0507681	0.0376373	0.177377	0.942156	NA
IL_9	FAM21A	ivw	8	0.0170677	0.014765	0.2477	0.9665	NA
IL_9	RP13-977J11.2	ivw	5	-0.0128907	0.0252295	0.609397	0.999914	NA
IL_9	INO80E	ivw	5	-0.0174086	0.0342818	0.611588	0.999914	NA
IL_9	IPO8	ivw	22	0.00295898	0.00851577	0.728238	0.999914	NA
IL_9	YJEFN3	ivw	2	0.0182141	0.0320655	0.570016	0.999914	NA
IL_9	IGSF11	ivw	2	-0.0556365	0.0707507	0.431648	0.996135	NA
IL_9	DBNDD1	ivw	7	-0.021008	0.0166771	0.20778	0.952577	NA
IL_9	EDEM2	ivw	5	0.0222297	0.0188531	0.23836	0.963406	NA
IL_9	HSDL2	ivw	12	0.00464387	0.0170279	0.785067	0.999914	NA
IL_9	RP11-611E13.2	ivw	2	0.0513862	0.0267005	0.0542864	0.81923	NA
IL_9	GIMAP1	ivw	2	0.0120115	0.0217622	0.580986	0.999914	NA
IL_9	BBIP1	ivw	4	0.0853968	0.0513803	0.0965022	0.882057	NA
IL_9	RBL1	ivw	2	-0.031118	0.0812543	0.701741	0.999914	NA
IL_9	RP11-298I3.1	ivw	3	-0.00099647	0.0359541	0.977889	0.999914	NA
IL_9	ATP6V1G1	ivw	3	-0.0639278	0.0449741	0.15519	0.929569	NA
IL_9	DARS	ivw	11	-0.0361531	0.0190874	0.0582139	0.827138	NA
IL_9	PRKCDBP	ivw	15	-0.000481233	0.0113368	0.966141	0.999914	NA
IL_9	PTPRO	ivw	2	0.0448213	0.0278525	0.107564	0.895077	NA
IL_9	ZNF587	ivw	2	-0.035148	0.069472	0.612906	0.999914	NA
IL_9	ELOF1	ivw	3	-0.0111157	0.0306483	0.716839	0.999914	NA
IL_9	LRRC46	ivw	3	-0.00386195	0.0283006	0.891456	0.999914	NA
IL_9	TRAV26-1	ivw	2	0.00940173	0.0668619	0.888175	0.999914	NA
IL_9	OR52K3P	ivw	10	0.0194121	0.0160119	0.225377	0.960098	NA
IL_9	C1orf145	ivw	2	-0.0104897	0.038377	0.784598	0.999914	NA
IL_9	AL359314.1	ivw	2	-0.0735436	0.0335676	0.0284582	0.734114	Sufficient
IL_9	VIPR1	ivw	16	-0.0226343	0.0131217	0.0845353	0.866584	NA
IL_9	MASTL	ivw	19	0.00936646	0.012268	0.445172	0.996366	NA
IL_9	VAMP1	ivw	10	0.0254724	0.0159335	0.109894	0.897521	NA
IL_9	LINC00339	ivw	19	0.0206543	0.0133921	0.123007	0.909793	NA
IL_9	SNX21	ivw	3	-0.0382125	0.0624216	0.540426	0.999914	NA
IL_9	RAB24	ivw	2	0.0703624	0.0569525	0.21666	0.95618	NA
IL_9	CCDC151	ivw	3	0.0122287	0.0374344	0.743917	0.999914	NA
IL_9	SEZ6L	ivw	2	-0.0275109	0.0319048	0.388533	0.992457	NA
IL_9	BIRC5	ivw	2	-0.0131937	0.042694	0.7573	0.999914	NA
IL_9	APOBEC3B	ivw	2	-0.00918959	0.0211465	0.663876	0.999914	NA
IL_9	LINC00534	ivw	2	0.102903	0.0573047	0.0725406	0.852478	NA
IL_9	RP11-380M21.4	ivw	7	0.00038705	0.0186513	0.983444	0.999914	NA
IL_9	IGF1R	ivw	9	-0.0118236	0.0226493	0.601649	0.999914	NA
IL_9	MAGOHB	ivw	2	0.0926388	0.0697173	0.183921	0.944432	NA
IL_9	PNRC1	ivw	4	0.0820971	0.0484589	0.0902347	0.874792	NA
IL_9	ABHD5	ivw	3	0.0216786	0.026347	0.410617	0.994215	NA
IL_9	VANGL1	ivw	3	-0.0166354	0.039736	0.675473	0.999914	NA
IL_9	VAV2	ivw	5	0.000980627	0.0408097	0.980829	0.999914	NA
IL_9	MTHFSD	ivw	7	-0.00987631	0.0174662	0.571766	0.999914	NA
IL_9	TRANK1	ivw	6	0.0224135	0.0232297	0.334615	0.984376	NA
IL_9	GNB5	ivw	5	0.0635203	0.0488627	0.19361	0.947511	NA
IL_9	SLC2A1-AS1	ivw	5	0.0135513	0.0172561	0.432275	0.996135	NA
IL_9	IL6R	ivw	2	-0.00738488	0.15789	0.962695	0.999914	NA
IL_9	SLC7A5	ivw	5	0.0128173	0.0233842	0.583611	0.999914	NA
IL_9	SPECC1	ivw	3	-0.0142266	0.0406626	0.726437	0.999914	NA
IL_9	PIK3AP1	ivw	3	-0.0394449	0.0549871	0.473159	0.998544	NA
IL_9	ERVK13-1	ivw	2	0.0190552	0.0254826	0.454597	0.997791	NA
IL_9	TYMP	ivw	16	0.0465422	0.0134333	0.00053085	0.229948	Sufficient
IL_9	DDX60L	ivw	13	0.0231915	0.0107508	0.0309907	0.745269	Sufficient
IL_9	RP11-433J8.1	ivw	2	-0.0813076	0.0445902	0.0682367	0.844584	NA
IL_9	TFRC	ivw	5	0.045651	0.027018	0.0910942	0.875577	NA
IL_9	PTGER4	ivw	8	0.00306992	0.0188727	0.870783	0.999914	NA
IL_9	C5	ivw	17	0.0163382	0.0124387	0.189014	0.946386	NA
IL_9	GRPEL1	ivw	2	0.0940326	0.0628637	0.134701	0.917677	NA
IL_9	OSBPL1A	ivw	6	0.00706383	0.0269776	0.793444	0.999914	NA
IL_9	CORO1C	ivw	6	0.0162409	0.0174931	0.353193	0.987604	NA
IL_9	LANCL2	ivw	2	-0.0501383	0.0451341	0.266623	0.970945	NA
IL_9	H1FX	ivw	3	0.0341373	0.0589703	0.562664	0.999914	NA
IL_9	NELL2	ivw	5	0.0115363	0.0185548	0.534111	0.999914	NA
IL_9	USP32P2	ivw	7	0.00583777	0.0137948	0.672158	0.999914	NA
IL_9	BTBD2	ivw	3	0.097147	0.0456212	0.0332189	0.75422	Sufficient
IL_9	LRRC37A4P	ivw	12	0.0194093	0.0116222	0.0949152	0.880597	NA
IL_9	MBP	ivw	9	-0.00490769	0.0139626	0.725223	0.999914	NA
IL_9	LMBRD2	ivw	3	0.0338884	0.0270959	0.21105	0.953905	NA
IL_9	ARFGAP3	ivw	2	0.0460399	0.0332851	0.166604	0.936465	NA
IL_9	PHLDB3	ivw	11	-0.00173334	0.0125536	0.890181	0.999914	NA
IL_9	ITGA5	ivw	2	-0.00613508	0.0696345	0.929794	0.999914	NA
IL_9	C1orf174	ivw	3	-0.0364019	0.0250718	0.146527	0.92477	NA
IL_9	PPP2R5D	ivw	2	-0.00222268	0.0492718	0.964019	0.999914	NA
IL_9	NBL1	ivw	12	-0.00242757	0.0124447	0.845339	0.999914	NA
IL_9	MTHFD1	ivw	3	-0.00213746	0.0346969	0.950878	0.999914	NA
IL_9	POMT1	ivw	3	-0.000224175	0.0245513	0.992715	0.999914	NA
IL_9	AC007395.4	ivw	3	0.0239913	0.0225246	0.286825	0.975202	NA
IL_9	WDR86-AS1	ivw	4	0.00170305	0.0477046	0.971522	0.999914	NA
IL_9	LPCAT2	ivw	20	0.0212928	0.00956383	0.0259881	0.721816	Sufficient
IL_9	KDM5B	ivw	4	0.00301074	0.0477375	0.949712	0.999914	NA
IL_9	FLII	ivw	2	0.000779381	0.0314372	0.980221	0.999914	NA
IL_9	UTS2D	ivw	2	0.0248033	0.0371042	0.503829	0.999662	NA
IL_9	C21orf59	ivw	3	-0.0295061	0.0896238	0.741988	0.999914	NA
IL_9	AC068282.3	ivw	13	-0.0153603	0.0145237	0.290237	0.975905	NA
IL_9	PCSK4	ivw	2	0.0148861	0.0241213	0.537146	0.999914	NA
IL_9	ZNF75A	ivw	3	0.00418214	0.0389294	0.914449	0.999914	NA
IL_9	ZDHHC16	ivw	2	-0.0611158	0.0751031	0.415784	0.9944	NA
IL_9	WSB2	ivw	5	-0.00853392	0.0149933	0.569234	0.999914	NA
IL_9	PSPHP1	ivw	9	-0.0195636	0.0214805	0.362422	0.990113	NA
IL_9	DUSP18	ivw	23	0.00805015	0.0082211	0.327479	0.983024	NA
IL_9	RP3-449M8.9	ivw	3	-0.00215453	0.0330084	0.947957	0.999914	NA
IL_9	USP14	ivw	3	0.00921975	0.0291638	0.751899	0.999914	NA
IL_9	ROBO3	ivw	8	-0.00311943	0.0132687	0.814133	0.999914	NA
IL_9	RP11-341G23.4	ivw	6	-0.000668529	0.0333806	0.984021	0.999914	NA
IL_9	ZNF252P	ivw	5	-0.0439894	0.033499	0.18913	0.946416	NA
IL_9	BID	ivw	2	-0.0461666	0.0613734	0.451915	0.997686	NA
IL_9	ARRDC5	ivw	11	-0.0095767	0.0144455	0.507361	0.999662	NA
IL_9	SASS6	ivw	2	0.00444234	0.0289031	0.877848	0.999914	NA
IL_9	LRRC33	ivw	8	-0.000934365	0.0132903	0.943952	0.999914	NA
IL_9	SNORA42	ivw	2	0.0111214	0.0566765	0.844433	0.999914	NA
IL_9	FOXK2	ivw	2	0.0341493	0.0710686	0.630863	0.999914	NA
IL_9	RP11-589N15.2	ivw	3	-0.00855742	0.0541851	0.874513	0.999914	NA
IL_9	ANTXRLP1	ivw	2	-0.026891	0.0410375	0.512288	0.999662	NA
IL_9	ARHGAP5	ivw	2	0.00590074	0.0621694	0.924383	0.999914	NA
IL_9	CYBA	ivw	2	-0.0094231	0.0537515	0.860837	0.999914	NA
IL_9	PIM3	ivw	8	-0.0306035	0.0312802	0.327892	0.983074	NA
IL_9	CYP4F29P	ivw	5	-0.0126402	0.0255336	0.620571	0.999914	NA
IL_9	RRN3P3	ivw	2	0.022393	0.0609539	0.713339	0.999914	NA
IL_9	TUBA1C	ivw	3	0.0207277	0.0242897	0.393463	0.992703	NA
IL_9	LRRC48	ivw	3	-0.0474261	0.056471	0.401004	0.993199	NA
IL_9	RAB38	ivw	11	0.009839	0.009668	0.308827	0.97994	NA
IL_9	PRR5L	ivw	5	-0.0502772	0.024224	0.0379392	0.770191	Sufficient
IL_9	CDRT15P1	ivw	6	-0.00460182	0.0174774	0.792319	0.999914	NA
IL_9	PPL	ivw	3	-0.036774	0.0296793	0.215329	0.955872	NA
IL_9	CDKAL1	ivw	6	0.0441158	0.0290274	0.128562	0.913476	NA
IL_9	EXOC3	ivw	14	0.0073939	0.0109661	0.500152	0.999326	NA
IL_9	ADAMTS17	ivw	5	-0.0121865	0.0419701	0.77154	0.999914	NA
IL_9	GPN3	ivw	14	0.00201228	0.0101678	0.843119	0.999914	NA
IL_9	B3GNTL1	ivw	7	0.00480306	0.017909	0.788551	0.999914	NA
IL_9	ZNF35	ivw	8	-0.0167344	0.0172101	0.330872	0.983695	NA
IL_9	CYP2C8	ivw	2	-0.111298	0.102481	0.277467	0.97329	NA
IL_9	YPEL3	ivw	3	0.00900662	0.0364674	0.804926	0.999914	NA
IL_9	CD52	ivw	5	-0.0193701	0.0213025	0.363198	0.990145	NA
IL_9	AC018755.16	ivw	7	-0.0383401	0.0211971	0.0704916	0.848961	NA
IL_9	CDKN2D	ivw	3	0.0423306	0.0355721	0.234049	0.96298	NA
IL_9	SNAPC4	ivw	3	-0.0122305	0.0187993	0.515316	0.999914	NA
IL_9	ALS2CL	ivw	3	0.00504248	0.0502668	0.920095	0.999914	NA
IL_9	UBE2S	ivw	2	-0.0239877	0.0993567	0.809222	0.999914	NA
IL_9	ADC	ivw	2	-0.00968346	0.110629	0.930249	0.999914	NA
IL_9	CTD-2184D3.7	ivw	2	0.123744	0.0303682	4.6057e-05	0.0625941	Sufficient
IL_9	NEO1	ivw	9	-0.0207096	0.0223759	0.35469	0.987947	NA
IL_9	C7orf50	ivw	4	-0.0203643	0.025915	0.431979	0.996135	NA
IL_9	NEK1	ivw	4	0.0506929	0.0214675	0.0182073	0.674136	Sufficient
IL_9	FAM66D	ivw	2	0.149183	0.0609394	0.0143631	0.639297	Sufficient
IL_9	FAIM2	ivw	2	0.0525528	0.0860277	0.541278	0.999914	NA
IL_9	DDX19A	ivw	2	0.0133831	0.12875	0.917212	0.999914	NA
IL_9	TSPAN16	ivw	2	-0.0222806	0.0517901	0.667044	0.999914	NA
IL_9	CTC-548K16.2	ivw	4	0.0369993	0.0459016	0.420211	0.994919	NA
IL_9	MED16	ivw	11	-0.00246302	0.0108072	0.81972	0.999914	NA
IL_9	FASN	ivw	3	0.0111556	0.0221624	0.614715	0.999914	NA
IL_9	FKBP1A	ivw	10	-0.0277451	0.0149695	0.0638179	0.83521	NA
IL_9	NFATC1	ivw	3	0.00566184	0.027044	0.83417	0.999914	NA
IL_9	ASS1P1	ivw	6	-0.000321162	0.0261057	0.990184	0.999914	NA
IL_9	POFUT2	ivw	3	0.0449251	0.0617684	0.467033	0.998544	NA
IL_9	PDP1	ivw	2	-0.0557561	0.0514792	0.278772	0.973766	NA
IL_9	POU2F3	ivw	2	-0.0496895	0.0871427	0.568536	0.999914	NA
IL_9	LINC00265	ivw	8	-0.0571362	0.0181272	0.0016218	0.352935	Sufficient
IL_9	RP11-345J4.8	ivw	3	0.0243351	0.0284514	0.392373	0.992703	NA
IL_9	AGAP1	ivw	4	-0.00181587	0.0209007	0.930766	0.999914	NA
IL_9	CTC-360G5.6	ivw	2	-0.0334386	0.0249464	0.180111	0.943165	NA
IL_9	CXCR6	ivw	7	-0.0156099	0.0233425	0.503667	0.999662	NA
IL_9	USB1	ivw	3	-0.0375082	0.0333709	0.261023	0.970061	NA
IL_9	DNAJA4	ivw	4	0.00757733	0.0192996	0.694604	0.999914	NA
IL_9	AF146191.4	ivw	2	0.0167424	0.0303416	0.581087	0.999914	NA
IL_9	RP11-356N1.2	ivw	3	0.0138645	0.0216651	0.522207	0.999914	NA
IL_9	MAPK7	ivw	2	0.0752462	0.0860919	0.382106	0.992362	NA
IL_9	PHF2	ivw	4	0.0356047	0.0491235	0.468575	0.998544	NA
IL_9	PJA2	ivw	7	-0.00128318	0.0164181	0.937704	0.999914	NA
IL_9	FLNB	ivw	6	-0.0201238	0.0202395	0.320085	0.981826	NA
IL_9	MANF	ivw	2	0.0471739	0.098975	0.63363	0.999914	NA
IL_9	PPP2R3C	ivw	13	-0.011903	0.0103357	0.249469	0.967121	NA
IL_9	ZNF514	ivw	9	-0.016331	0.0135571	0.228354	0.961201	NA
IL_9	PRMT7	ivw	4	-0.00179897	0.0195857	0.926816	0.999914	NA
IL_9	AC006129.2	ivw	2	0.0409883	0.0372085	0.270643	0.972168	NA
IL_9	GLUL	ivw	3	-0.0301081	0.0308223	0.328653	0.98346	NA
IL_9	JKAMP	ivw	2	0.0203021	0.0158226	0.199454	0.949674	NA
IL_9	HSBP1	ivw	8	0.00244989	0.0176932	0.889873	0.999914	NA
IL_9	SLC15A2	ivw	2	0.0265503	0.0552509	0.630842	0.999914	NA
IL_9	NEGR1	ivw	5	0.00991907	0.0220777	0.653229	0.999914	NA
IL_9	VSIG8	ivw	3	-0.0872121	0.0631302	0.167137	0.936602	NA
IL_9	GUSBP1	ivw	3	0.0666222	0.0418473	0.111378	0.898738	NA
IL_9	COQ7	ivw	2	-0.00235364	0.0397851	0.952826	0.999914	NA
IL_9	C21orf58	ivw	4	0.0243189	0.0334537	0.467261	0.998544	NA
IL_9	PRDX6	ivw	9	-0.0284135	0.0258873	0.272386	0.972307	NA
IL_9	NME1	ivw	8	0.00428412	0.0143089	0.764634	0.999914	NA
IL_9	MADD	ivw	5	0.0241719	0.0159935	0.130698	0.915298	NA
IL_9	FFAR3	ivw	3	0.0132821	0.0232325	0.567523	0.999914	NA
IL_9	MYBL2	ivw	2	0.0650326	0.0280686	0.0205083	0.688042	Sufficient
IL_9	SLC35B3	ivw	3	0.0104161	0.0302056	0.730214	0.999914	NA
IL_9	HOMEZ	ivw	2	-0.0325429	0.0352803	0.356315	0.988097	NA
IL_9	PTPRC	ivw	2	0.0528769	0.0858296	0.537849	0.999914	NA
IL_9	GCM1	ivw	3	-0.00932138	0.0295345	0.752299	0.999914	NA
IL_9	TRIM6	ivw	13	-0.01215	0.0215957	0.573698	0.999914	NA
IL_9	B4GALT1	ivw	5	-0.00575578	0.0191951	0.764286	0.999914	NA
IL_9	GNPDA2	ivw	3	-0.0140565	0.0712272	0.843556	0.999914	NA
IL_9	CCDC154	ivw	3	-0.00558518	0.0331219	0.866092	0.999914	NA
IL_9	PTPRJ	ivw	3	-0.0358352	0.0275732	0.193724	0.947511	NA
IL_9	PYGL	ivw	2	-0.0444271	0.0259409	0.0867815	0.869331	NA
IL_9	RP11-483P21.2	ivw	4	0.00165647	0.0254077	0.948018	0.999914	NA
IL_9	ZC3H12D	ivw	2	-0.0648616	0.0483709	0.179946	0.943099	NA
IL_9	LINC00494	ivw	2	-0.0279483	0.0796982	0.725831	0.999914	NA
IL_9	DARC	ivw	2	-0.0203434	0.0268024	0.447843	0.996666	NA
IL_9	USP36	ivw	14	0.00372593	0.0107659	0.729277	0.999914	NA
IL_9	MARCH2	ivw	4	0.00988244	0.0353512	0.779822	0.999914	NA
IL_9	RREB1	ivw	2	-0.0556701	0.0316569	0.0786549	0.858457	NA
IL_9	RP11-473M20.9	ivw	6	0.00887099	0.0394271	0.821982	0.999914	NA
IL_9	RPS26	ivw	2	-0.00358448	0.0191613	0.851607	0.999914	NA
IL_9	CCDC81	ivw	2	-0.0998852	0.113687	0.379618	0.992088	NA
IL_9	RP11-319G6.1	ivw	3	-0.0219058	0.0334675	0.512764	0.999739	NA
IL_9	USP49	ivw	2	-0.0480388	0.107079	0.653698	0.999914	NA
IL_9	MOCOS	ivw	2	0.0461442	0.0339095	0.173575	0.940588	NA
IL_9	RP11-73M18.8	ivw	5	0.00920204	0.0218355	0.673444	0.999914	NA
IL_9	PLCG1	ivw	3	0.0618044	0.0592983	0.29729	0.977816	NA
IL_9	WDR75	ivw	2	-0.0146957	0.0431801	0.733604	0.999914	NA
IL_9	ARL11	ivw	4	0.0367462	0.0426162	0.388545	0.992457	NA
IL_9	VPS8	ivw	7	0.00571666	0.0221754	0.796567	0.999914	NA
IL_9	RP11-447M12.2	ivw	4	-0.0243896	0.0320149	0.446167	0.996563	NA
IL_9	DR1	ivw	10	0.000292855	0.0172108	0.986424	0.999914	NA
IL_9	ZNF611	ivw	2	-0.0524755	0.0633316	0.407341	0.994114	NA
IL_9	PTGR2	ivw	4	0.0199614	0.0285813	0.484922	0.998544	NA
IL_9	AC016722.2	ivw	2	-0.0270747	0.0538268	0.614967	0.999914	NA
IL_9	PHOSPHO2	ivw	9	-0.0236055	0.0137758	0.0866106	0.869209	NA
IL_9	DUT	ivw	2	0.0538399	0.0355703	0.130123	0.915154	NA
IL_9	EIF2B1	ivw	8	0.00724081	0.0206827	0.726271	0.999914	NA
IL_9	PHLDA1	ivw	3	-0.000172304	0.216373	0.999365	0.999962	NA
IL_9	ZIK1	ivw	5	-0.010139	0.0390919	0.795354	0.999914	NA
IL_9	TNIP3	ivw	4	-0.00500476	0.0397117	0.89971	0.999914	NA
IL_9	IARS	ivw	3	-0.0280034	0.0262424	0.285924	0.975202	NA
IL_9	BBS4	ivw	4	0.00176381	0.013858	0.898721	0.999914	NA
IL_9	MGST2	ivw	10	0.00905016	0.0190131	0.634078	0.999914	NA
IL_9	CD14	ivw	10	0.0216314	0.0143144	0.130748	0.915298	NA
IL_9	PFKL	ivw	5	0.0474985	0.0443327	0.283985	0.974905	NA
IL_9	ZSCAN9	ivw	8	0.00086142	0.011995	0.942749	0.999914	NA
IL_9	AC020956.3	ivw	4	-0.0285047	0.0286114	0.319119	0.981826	NA
IL_9	FAM89B	ivw	4	-0.0134617	0.0212834	0.527061	0.999914	NA
IL_9	ZNF626	ivw	8	0.0114376	0.0246469	0.642607	0.999914	NA
IL_9	SWAP70	ivw	7	0.00879868	0.0267589	0.742297	0.999914	NA
IL_9	HMGB1P31	ivw	5	0.0180307	0.0251229	0.472943	0.998544	NA
IL_9	TDRKH	ivw	7	-0.0056374	0.0181147	0.755644	0.999914	NA
IL_9	ALKBH5	ivw	4	-0.0240467	0.0321448	0.454416	0.997791	NA
IL_9	TEX261	ivw	3	-0.0826733	0.0303886	0.00651757	0.524697	Sufficient
IL_9	TAPT1-AS1	ivw	7	0.0570141	0.0190052	0.0027005	0.411512	Sufficient
IL_9	MRPL54	ivw	6	-0.000690511	0.0146078	0.962298	0.999914	NA
IL_9	NUDT1	ivw	4	0.00995518	0.0310802	0.748736	0.999914	NA
IL_9	CSE1L	ivw	5	0.0288645	0.0217747	0.184971	0.945136	NA
IL_9	SGK223	ivw	2	-0.0686673	0.0550428	0.212205	0.954531	NA
IL_9	CLIC5	ivw	3	0.0327395	0.0336823	0.331045	0.9837	NA
IL_9	CLUAP1	ivw	3	0.041907	0.043414	0.334401	0.984376	NA
IL_9	DDO	ivw	8	-0.00854257	0.0195998	0.662946	0.999914	NA
IL_9	CXCL16	ivw	5	0.048618	0.0201279	0.0157155	0.652527	Sufficient
IL_9	TOX2	ivw	5	0.0195523	0.0258388	0.449227	0.997047	NA
IL_9	APOLD1	ivw	3	-0.0382877	0.0249882	0.125464	0.911029	NA
IL_9	PRKCA	ivw	8	-0.0135639	0.0232606	0.559809	0.999914	NA
IL_9	COCH	ivw	4	0.00412995	0.0272645	0.879599	0.999914	NA
IL_9	FAM63B	ivw	2	0.0263711	0.0387558	0.496223	0.999114	NA
IL_9	ZFAND3	ivw	2	0.000976956	0.0251497	0.969013	0.999914	NA
IL_9	RCSD1	ivw	7	0.0180346	0.0170502	0.290175	0.975905	NA
IL_9	UPK3A	ivw	6	0.00160359	0.0268721	0.952414	0.999914	NA
IL_9	TECPR1	ivw	14	0.0258456	0.0135122	0.0557787	0.82127	NA
IL_9	FANCA	ivw	4	-0.007419	0.0198873	0.709109	0.999914	NA
IL_9	KLC1	ivw	5	0.0338016	0.0227028	0.136521	0.918876	NA
IL_9	PPP1R37	ivw	3	0.0525342	0.0303747	0.0837134	0.865745	NA
IL_9	HDDC3	ivw	3	-0.0218361	0.0376993	0.562443	0.999914	NA
IL_9	FMO5	ivw	3	-0.00730431	0.0369768	0.843407	0.999914	NA
IL_9	ZNF518B	ivw	5	0.0231756	0.0263702	0.37948	0.992088	NA
IL_9	SIRT5	ivw	2	0.0152419	0.0297989	0.609006	0.999914	NA
IL_9	SPRED2	ivw	4	-0.00598832	0.043748	0.891124	0.999914	NA
IL_9	AC125232.1	ivw	6	-0.0251217	0.0188492	0.182606	0.943708	NA
IL_9	SMAD5	ivw	17	0.106204	0.0138593	1.81618e-14	4.41082e-10	Full
IL_9	C14orf2	ivw	2	0.0650303	0.0434176	0.134189	0.917347	NA
IL_9	MARCH5	ivw	2	0.00196715	0.0411223	0.961846	0.999914	NA
IL_9	ZNF343	ivw	3	0.024237	0.0404651	0.549199	0.999914	NA
IL_9	SLFN12	ivw	4	0.00973298	0.0247859	0.694554	0.999914	NA
IL_9	EMC1	ivw	5	-0.0189397	0.0321351	0.555609	0.999914	NA
IL_9	ZC3H12C	ivw	5	-0.00251249	0.0159467	0.874807	0.999914	NA
IL_9	CEACAMP3	ivw	11	-0.00317909	0.0156027	0.838547	0.999914	NA
IL_9	APOBEC3C	ivw	8	-0.0159289	0.0162968	0.328358	0.983441	NA
IL_9	PLSCR1	ivw	2	-0.0190843	0.0504675	0.705319	0.999914	NA
IL_9	RP11-120K18.3	ivw	3	-0.00165468	0.0255919	0.948448	0.999914	NA
IL_9	SFXN5	ivw	2	0.0121143	0.0402126	0.763218	0.999914	NA
IL_9	SPINK2	ivw	5	-0.0284955	0.0230161	0.21569	0.955872	NA
IL_9	FBXO25	ivw	2	0.0906193	0.0550965	0.100024	0.886669	NA
IL_9	SLC29A4	ivw	4	-0.00476789	0.0430083	0.911728	0.999914	NA
IL_9	RP11-552M11.8	ivw	3	-0.0139586	0.0278239	0.615895	0.999914	NA
IL_9	EPPK1	ivw	5	0.0262769	0.0210816	0.212604	0.954721	NA
IL_9	PIGB	ivw	4	0.00513059	0.0328258	0.875798	0.999914	NA
IL_9	FAM160A2	ivw	8	-0.0103017	0.0118873	0.386154	0.992457	NA
IL_9	ZNF117	ivw	5	-0.028921	0.0243065	0.234106	0.963038	NA
IL_9	PUS7L	ivw	4	-0.0351737	0.0466755	0.451102	0.997376	NA
IL_9	RP1-199J3.5	ivw	2	-0.0238229	0.049875	0.632898	0.999914	NA
IL_9	PKN3	ivw	4	-0.0173177	0.0150085	0.248556	0.967027	NA
IL_9	RP11-582J16.5	ivw	2	-0.0593117	0.0975766	0.543288	0.999914	NA
IL_9	DOCK3	ivw	3	0.0227693	0.0724497	0.75331	0.999914	NA
IL_9	AP001046.5	ivw	3	-0.0511971	0.0758722	0.499815	0.999288	NA
IL_9	BANF1	ivw	10	0.0269716	0.0209302	0.197522	0.948424	NA
IL_9	RP4-798A10.2	ivw	4	0.00760232	0.0421767	0.856957	0.999914	NA
IL_9	SYN2	ivw	4	-0.020116	0.0561571	0.720186	0.999914	NA
IL_9	CTBS	ivw	7	0.00517588	0.0212871	0.807892	0.999914	NA
IL_9	ACAT2	ivw	2	-0.00808872	0.0260946	0.756578	0.999914	NA
IL_9	ADSL	ivw	2	-0.0415541	0.0482034	0.388656	0.992457	NA
IL_9	SEMA3A	ivw	2	-0.00431827	0.0573017	0.939928	0.999914	NA
IL_9	H3F3A	ivw	4	0.00139714	0.0203566	0.945281	0.999914	NA
IL_9	RP11-3J10.4	ivw	2	-0.00952301	0.032003	0.766034	0.999914	NA
IL_9	RP11-779O18.3	ivw	3	-0.0061504	0.0310699	0.843081	0.999914	NA
IL_9	RPLP1	ivw	3	0.0502629	0.0809282	0.534547	0.999914	NA
IL_9	MON1A	ivw	2	0.0111245	0.0539508	0.836637	0.999914	NA
IL_9	GNG7	ivw	4	0.0161916	0.0230682	0.482741	0.998544	NA
IL_9	ZNF682	ivw	2	0.163891	0.10415	0.11558	0.904005	NA
IL_9	OR7D2	ivw	10	0.00996659	0.0126418	0.430473	0.996135	NA
IL_9	COL4A1	ivw	2	-0.00741951	0.0334462	0.824443	0.999914	NA
IL_9	NOL6	ivw	6	-0.013047	0.0199712	0.513569	0.999864	NA
IL_9	SAR1A	ivw	4	0.013497	0.0239947	0.573776	0.999914	NA
IL_9	TRAV9-2	ivw	2	0.0780239	0.0589106	0.185355	0.945178	NA
IL_9	FLOT1	ivw	12	-0.0318463	0.0268529	0.23564	0.963287	NA
IL_9	OMA1	ivw	6	-0.0241671	0.0147284	0.10083	0.886838	NA
IL_9	ZZZ3	ivw	2	0.0516569	0.051395	0.314851	0.980875	NA
IL_9	PMPCB	ivw	2	-0.178346	0.241044	0.459368	0.998194	NA
IL_9	ACOX1	ivw	20	0.0185203	0.00934398	0.0474729	0.800531	Sufficient
IL_9	GPM6A	ivw	5	0.0186349	0.0388027	0.631052	0.999914	NA
IL_9	RP11-356C4.5	ivw	6	0.00562018	0.0195927	0.774227	0.999914	NA
IL_9	SNCA	ivw	3	0.0310029	0.040877	0.448186	0.996681	NA
IL_9	SLC24A3	ivw	5	-0.0418509	0.0185754	0.0242574	0.713913	Sufficient
IL_9	CA13	ivw	3	-0.020713	0.0275484	0.452125	0.997686	NA
IL_9	PRPSAP1	ivw	3	0.0174803	0.0471737	0.710972	0.999914	NA
IL_9	MDM2	ivw	5	0.00651032	0.0225552	0.772858	0.999914	NA
IL_9	C6orf120	ivw	4	0.00391017	0.0258019	0.879545	0.999914	NA
IL_9	HS3ST3B1	ivw	2	-0.0290059	0.0483613	0.548657	0.999914	NA
IL_9	TPP2	ivw	8	0.00735343	0.0162927	0.651749	0.999914	NA
IL_9	TUSC3	ivw	2	0.0143413	0.0521649	0.783375	0.999914	NA
IL_9	GPLD1	ivw	2	-0.0928726	0.0989373	0.347884	0.986813	NA
IL_9	PLXND1	ivw	2	-0.0839001	0.0619386	0.175555	0.941117	NA
IL_9	ATG16L1	ivw	2	0.00218911	0.0355089	0.950842	0.999914	NA
IL_9	TMTC1	ivw	18	-0.0122053	0.00684119	0.0744094	0.85458	NA
IL_9	SRPK1	ivw	4	-0.0267262	0.0349852	0.444911	0.996273	NA
IL_9	FAM200B	ivw	10	0.00439966	0.0123512	0.72168	0.999914	NA
IL_9	B4GALNT3	ivw	3	0.0285046	0.0210331	0.175345	0.941102	NA
IL_9	RP11-534L20.5	ivw	5	0.0131327	0.0154138	0.39421	0.992703	NA
IL_9	NLRP2	ivw	9	-0.00261008	0.0161169	0.871348	0.999914	NA
IL_9	DHX37	ivw	2	-0.0404408	0.0622023	0.515596	0.999914	NA
IL_9	KAT8	ivw	3	-0.0218454	0.0285156	0.443625	0.996223	NA
IL_9	MAD2L1	ivw	2	0.00664482	0.0235039	0.777399	0.999914	NA
IL_9	AGMAT	ivw	2	-0.082467	0.0790136	0.296621	0.977631	NA
IL_9	EFHD2	ivw	5	0.00403806	0.0128207	0.752789	0.999914	NA
IL_9	KIRREL3	ivw	3	0.0867911	0.0814132	0.286398	0.975202	NA
IL_9	AC073115.7	ivw	4	0.0648822	0.0348657	0.0627558	0.834773	NA
IL_9	NXPE3	ivw	5	0.0248411	0.0196817	0.206896	0.952282	NA
IL_9	AC018720.10	ivw	2	0.00467891	0.02685	0.861661	0.999914	NA
IL_9	RP11-61F12.1	ivw	3	0.0223162	0.0437233	0.609774	0.999914	NA
IL_9	GAPDHP14	ivw	3	-0.0197872	0.0369366	0.592162	0.999914	NA
IL_9	SCNN1A	ivw	2	0.0779841	0.0594557	0.189644	0.946603	NA
IL_9	ZG16B	ivw	5	0.0188363	0.0180678	0.297165	0.977742	NA
IL_9	RP11-461A8.4	ivw	2	0.0137673	0.0307604	0.654466	0.999914	NA
IL_9	TNNC1	ivw	2	-0.0827835	0.059583	0.164717	0.935231	NA
IL_9	EPM2A	ivw	2	0.067811	0.0370531	0.0672344	0.84224	NA
IL_9	UBAC1	ivw	4	0.0213086	0.0271632	0.432767	0.996135	NA
IL_9	NUP214	ivw	2	-0.00718289	0.0474962	0.879794	0.999914	NA
IL_9	AMACR	ivw	6	0.0163417	0.0212638	0.442176	0.996135	NA
IL_9	CYP2T2P	ivw	8	0.0050769	0.0151726	0.73792	0.999914	NA
IL_9	FAM174A	ivw	18	0.00328159	0.00902167	0.716049	0.999914	NA
IL_9	CHST13	ivw	21	-0.0134886	0.00850653	0.112813	0.900383	NA
IL_9	ISPD	ivw	3	-0.00422641	0.0237011	0.858471	0.999914	NA
IL_9	PQLC1	ivw	8	-0.0181806	0.0229573	0.428402	0.996108	NA
IL_9	STT3A	ivw	2	0.0247615	0.040338	0.539315	0.999914	NA
IL_9	LRPAP1	ivw	3	-0.00364428	0.0259973	0.888518	0.999914	NA
IL_9	CNTROB	ivw	3	-0.0145428	0.0292326	0.618846	0.999914	NA
IL_9	AKT1	ivw	3	-0.00826501	0.0236102	0.726293	0.999914	NA
IL_9	TSPYL5	ivw	6	0.00891844	0.0281195	0.751121	0.999914	NA
IL_9	TMEM143	ivw	2	0.0439235	0.0471439	0.351496	0.987408	NA
IL_9	ALOX15	ivw	5	-0.0452085	0.0190391	0.0175723	0.668624	Sufficient
IL_9	CLASP2	ivw	2	-0.0392014	0.0745949	0.599219	0.999914	NA
IL_9	RP11-443B7.1	ivw	2	0.00445349	0.0729688	0.951333	0.999914	NA
IL_9	PPARA	ivw	2	0.0268059	0.0708659	0.705236	0.999914	NA
IL_9	MYO3B	ivw	3	0.00730795	0.0429961	0.865035	0.999914	NA
IL_9	FAM161A	ivw	2	-0.10855	0.0722269	0.132864	0.9171	NA
IL_9	BRD3	ivw	3	0.00327894	0.0199006	0.869128	0.999914	NA
IL_9	LAMP5	ivw	8	0.0180486	0.0214562	0.400245	0.993199	NA
IL_9	CCDC167	ivw	16	0.00203126	0.0112721	0.856993	0.999914	NA
IL_9	GK5	ivw	2	0.0828909	0.10759	0.441045	0.996135	NA
IL_9	PARVG	ivw	8	-0.0513891	0.0221782	0.0204982	0.688042	Sufficient
IL_9	MLH1	ivw	4	-0.00845644	0.0323839	0.793992	0.999914	NA
IL_9	NOC3L	ivw	6	-0.0326122	0.0169836	0.0548307	0.820586	NA
IL_9	OAF	ivw	3	-0.0201494	0.0199576	0.312681	0.980665	NA
IL_9	HRSP12	ivw	2	-0.0333173	0.0499176	0.504487	0.999662	NA
IL_9	MSH3	ivw	9	0.011584	0.0142352	0.415784	0.9944	NA
IL_9	MVB12A	ivw	5	0.022743	0.0219615	0.300395	0.978689	NA
IL_9	AC073635.5	ivw	3	0.0609516	0.0303676	0.044736	0.793118	Sufficient
IL_9	CD109	ivw	2	-0.019137	0.0392319	0.625697	0.999914	NA
IL_9	STRA13	ivw	4	-0.0278278	0.0231834	0.230011	0.962117	NA
IL_9	CTD-2516F10.2	ivw	4	0.0383721	0.0233029	0.0996259	0.885979	NA
IL_9	RP3-523C21.1	ivw	2	-0.101508	0.0842085	0.228036	0.961003	NA
IL_9	NDRG4	ivw	2	-0.00161779	0.0520452	0.975202	0.999914	NA
IL_9	WDR37	ivw	5	-0.0484519	0.054708	0.375808	0.991639	NA
IL_9	P2RX6	ivw	2	-0.0388332	0.0250533	0.121136	0.908193	NA
IL_9	PTPN7	ivw	6	0.0254825	0.0190981	0.182107	0.943543	NA
IL_9	AC000078.5	ivw	3	-0.0106368	0.0286205	0.710154	0.999914	NA
IL_9	BTBD7	ivw	2	0.0287487	0.0349043	0.410142	0.994215	NA
IL_9	ZBTB7C	ivw	5	-0.0248743	0.0570027	0.662567	0.999914	NA
IL_9	FLT1P1	ivw	7	-0.0289506	0.0192891	0.133387	0.917288	NA
IL_9	ME2	ivw	9	0.0010925	0.0207247	0.957959	0.999914	NA
IL_9	TEX264	ivw	5	0.0533986	0.0323016	0.098305	0.883833	NA
IL_9	WBSCR22	ivw	4	-0.0298852	0.018171	0.100039	0.886709	NA
IL_9	FBXO41	ivw	3	0.0175707	0.0312598	0.574056	0.999914	NA
IL_9	RP11-234K19.2	ivw	4	-0.0116106	0.0222101	0.601141	0.999914	NA
IL_9	TRAPPC12	ivw	13	0.0123785	0.0169607	0.465492	0.998544	NA
IL_9	SH3BGRL3	ivw	2	-0.0427354	0.0769824	0.578804	0.999914	NA
IL_9	MRPL37	ivw	3	0.0233578	0.0322615	0.469058	0.998544	NA
IL_9	ZNF480	ivw	4	-0.0308655	0.0243501	0.204951	0.951402	NA
IL_9	ZNF713	ivw	3	-0.0540319	0.0335444	0.107233	0.894643	NA
IL_9	ISOC1	ivw	8	-0.00754407	0.0253816	0.766295	0.999914	NA
IL_9	PAK1	ivw	5	0.00734408	0.0274952	0.789389	0.999914	NA
IL_9	SDSL	ivw	2	0.00629516	0.0340109	0.853157	0.999914	NA
IL_9	C1orf192	ivw	2	-0.285894	0.1129	0.0113324	0.604231	Sufficient
IL_9	VAV3-AS1	ivw	3	-0.0284473	0.0559595	0.611205	0.999914	NA
IL_9	RP11-367F23.1	ivw	2	-0.0898035	0.0529148	0.0896714	0.873983	NA
IL_9	ST3GAL5	ivw	9	0.00744261	0.0152144	0.624713	0.999914	NA
IL_9	RP11-319J24.3	ivw	3	0.0434114	0.025497	0.0886419	0.872222	NA
IL_9	ATP1A1OS	ivw	2	-0.0190986	0.0266229	0.473143	0.998544	NA
IL_9	PAM16	ivw	4	0.0214971	0.0278882	0.440806	0.996135	NA
IL_9	RP1-66C13.3	ivw	3	-0.00997893	0.0449142	0.824175	0.999914	NA
IL_9	DRD4	ivw	3	-0.0262018	0.0573705	0.647878	0.999914	NA
IL_9	ALKBH1	ivw	3	0.0498047	0.0333852	0.135746	0.918444	NA
IL_9	FAM13A-AS1	ivw	3	-0.0538671	0.0305146	0.077515	0.857703	NA
IL_9	FAM173B	ivw	2	-0.109231	0.0606877	0.0718772	0.851568	NA
IL_9	RP11-213G21.1	ivw	2	-0.0606401	0.0457383	0.184904	0.945067	NA
IL_9	CPA3	ivw	3	-0.0435064	0.0348229	0.211533	0.95417	NA
IL_9	C11orf80	ivw	6	-0.0312181	0.0147513	0.0343195	0.758194	Sufficient
IL_9	RSAD1	ivw	4	-0.0310521	0.0282121	0.271041	0.97223	NA
IL_9	SUGP2	ivw	6	0.0171544	0.0157396	0.275764	0.973015	NA
IL_9	BMP2	ivw	2	-0.015516	0.0299746	0.604712	0.999914	NA
IL_9	GTPBP3	ivw	4	-0.00714804	0.0229963	0.755926	0.999914	NA
IL_9	RYR2	ivw	2	0.0343192	0.0284188	0.227193	0.960608	NA
IL_9	ATP6V1E2	ivw	16	0.026172	0.014141	0.0642009	0.835972	NA
IL_9	SAPCD2	ivw	4	-0.0603468	0.065197	0.35465	0.987947	NA
IL_9	TP53TG3D	ivw	2	0.0133332	0.0803943	0.868277	0.999914	NA
IL_9	XXYLT1	ivw	6	0.0634902	0.0338943	0.0610436	0.831484	NA
IL_9	NFXL1	ivw	29	-0.00432477	0.00673035	0.520498	0.999914	NA
IL_9	C19orf10	ivw	2	0.165287	0.0834972	0.0477535	0.800937	Sufficient
IL_9	ANKRD50	ivw	3	-0.00383803	0.0216677	0.859405	0.999914	NA
IL_9	PQLC3	ivw	6	-0.0112552	0.0138726	0.41718	0.994761	NA
IL_9	USP39	ivw	8	-0.00835105	0.017159	0.626481	0.999914	NA
IL_9	RP11-1024P17.1	ivw	3	0.0688094	0.0462337	0.136673	0.918876	NA
IL_9	TEX2	ivw	3	-0.0114438	0.0707433	0.871491	0.999914	NA
IL_9	ADAM15	ivw	13	-0.00922128	0.0142584	0.517808	0.999914	NA
IL_9	RP11-76E17.4	ivw	4	-0.018804	0.01916	0.326385	0.982958	NA
IL_9	RNASEH2C	ivw	5	0.010083	0.0181315	0.578141	0.999914	NA
IL_9	DZIP3	ivw	4	-0.0022154	0.0208395	0.915338	0.999914	NA
IL_9	GIPC3	ivw	2	0.0141793	0.0191518	0.45908	0.998174	NA
IL_9	CTD-2530N21.4	ivw	2	-0.0674994	0.0490398	0.168691	0.937519	NA
IL_9	NLRP9P	ivw	6	0.00347759	0.0450834	0.938515	0.999914	NA
IL_9	PUSL1	ivw	2	-0.0484962	0.0631253	0.442337	0.996135	NA
IL_9	TTC28	ivw	2	0.0815314	0.0346858	0.0187445	0.677718	Sufficient
IL_9	RP11-16E12.1	ivw	2	-0.0704724	0.0464253	0.129021	0.914084	NA
IL_9	RP11-551L14.1	ivw	3	-0.0252661	0.0294543	0.391	0.992703	NA
IL_9	BIN1	ivw	16	-0.000380988	0.0124876	0.975661	0.999914	NA
IL_9	VAMP3	ivw	7	0.065792	0.0161336	4.54361e-05	0.062226	Sufficient
IL_9	TADA2B	ivw	2	0.0459477	0.0394869	0.244578	0.965319	NA
IL_9	CD4	ivw	3	-0.00578345	0.0254233	0.820046	0.999914	NA
IL_9	ZNF24	ivw	4	-0.0145469	0.0637408	0.819476	0.999914	NA
IL_9	STX16	ivw	2	0.0234744	0.0332126	0.479696	0.998544	NA
IL_9	CCDC23	ivw	16	0.0105486	0.0083939	0.208864	0.952915	NA
IL_9	SATB1	ivw	3	0.0134188	0.0720244	0.852202	0.999914	NA
IL_9	C20orf197	ivw	3	-0.0369335	0.0453373	0.41528	0.994354	NA
IL_9	DHX32	ivw	15	-0.00754208	0.00985446	0.444065	0.996273	NA
IL_9	KLRAP1	ivw	3	-0.00464864	0.0232079	0.841243	0.999914	NA
IL_9	TCF3	ivw	2	0.0850965	0.0763789	0.265221	0.970475	NA
IL_9	STAP1	ivw	3	-0.0556114	0.0495572	0.261792	0.970216	NA
IL_9	TRIM8	ivw	5	0.00747631	0.0243058	0.758391	0.999914	NA
IL_9	RAB44	ivw	3	0.0161816	0.0515743	0.753709	0.999914	NA
IL_9	RP5-874C20.3	ivw	5	0.0145459	0.0299231	0.626889	0.999914	NA
IL_9	KCNN4	ivw	10	0.0454273	0.0270655	0.0932645	0.879527	NA
IL_9	SNX25	ivw	6	0.0137575	0.0160561	0.391532	0.992703	NA
IL_9	AF064858.8	ivw	2	-0.0469421	0.0814018	0.564161	0.999914	NA
IL_9	SLC46A3	ivw	3	-0.00281322	0.0202449	0.889482	0.999914	NA
IL_9	AGMO	ivw	2	0.0746583	0.0473067	0.114525	0.902709	NA
IL_9	RP11-958N24.2	ivw	4	-0.0224727	0.0182788	0.218906	0.95708	NA
IL_9	AC073343.11	ivw	4	-0.105958	0.043587	0.0150588	0.647602	Sufficient
IL_9	C11orf82	ivw	2	0.0314802	0.0434549	0.468798	0.998544	NA
IL_9	HAX1	ivw	3	-0.00300617	0.021877	0.890705	0.999914	NA
IL_9	POU6F1	ivw	4	-0.0133351	0.0201212	0.507496	0.999662	NA
IL_9	IRAK2	ivw	5	-0.00170196	0.0397193	0.965821	0.999914	NA
IL_9	C17orf72	ivw	3	-0.0644185	0.0488055	0.186867	0.945855	NA
IL_9	PHLDA2	ivw	2	-0.0077866	0.0506555	0.877833	0.999914	NA
IL_9	RP11-165F24.3	ivw	2	0.0416437	0.0701917	0.55299	0.999914	NA
IL_9	RCAN3	ivw	2	0.0637484	0.0554618	0.250387	0.967435	NA
IL_9	C2orf68	ivw	2	0.0843691	0.0712158	0.236138	0.963297	NA
IL_9	MACF1	ivw	8	0.0166316	0.021776	0.445012	0.996273	NA
IL_9	SSH2	ivw	9	0.00525127	0.0174634	0.763642	0.999914	NA
IL_9	FAS	ivw	4	0.020016	0.0327449	0.54102	0.999914	NA
IL_9	PLGRKT	ivw	12	-0.0060663	0.0127765	0.634928	0.999914	NA
IL_9	EFTUD1P1	ivw	3	-0.0593212	0.0576344	0.303354	0.978988	NA
IL_9	NAV1	ivw	5	0.00704193	0.0206823	0.733495	0.999914	NA
IL_9	CTGLF10P	ivw	3	-0.0258095	0.0463592	0.577713	0.999914	NA
IL_9	ZNF582-AS1	ivw	2	0.0292532	0.0201575	0.146716	0.92477	NA
IL_9	IRF2	ivw	3	-0.00416175	0.0331594	0.900122	0.999914	NA
IL_9	SRA1	ivw	12	0.0289178	0.0122842	0.0185699	0.675894	Sufficient
IL_9	FOXP4	ivw	2	-0.0317523	0.0561718	0.57189	0.999914	NA
IL_9	LNX2	ivw	2	0.0154161	0.0476405	0.746247	0.999914	NA
IL_9	CTD-3099C6.9	ivw	3	0.00848015	0.0571739	0.882089	0.999914	NA
IL_9	MNDA	ivw	9	-0.0274515	0.0171138	0.108702	0.896377	NA
IL_9	ARMC5	ivw	2	0.087676	0.0625513	0.161015	0.933089	NA
IL_9	ACTBP8	ivw	16	-0.00101974	0.00974246	0.916638	0.999914	NA
IL_9	NOSIP	ivw	2	0.0458944	0.0438367	0.295127	0.977088	NA
IL_9	MARCH3	ivw	3	-0.0253424	0.029791	0.39495	0.992736	NA
IL_9	PPP4R1	ivw	9	-0.02931	0.0207268	0.157331	0.930664	NA
IL_9	APOL3	ivw	2	0.000747594	0.0384095	0.984471	0.999914	NA
IL_9	CD177	ivw	6	-0.0226621	0.0260082	0.383566	0.992422	NA
IL_9	SMARCA2	ivw	2	-0.0254908	0.0661779	0.7001	0.999914	NA
IL_9	BACE2	ivw	4	0.027838	0.0327384	0.39515	0.992837	NA
IL_9	CTD-2001E22.2	ivw	2	-0.0103315	0.0905018	0.909112	0.999914	NA
IL_9	KB-431C1.4	ivw	9	-0.0215704	0.0179983	0.230734	0.962236	NA
IL_9	SUCLA2	ivw	4	0.048368	0.0290306	0.0956928	0.881517	NA
IL_9	ZNF317	ivw	4	-0.0125147	0.0318659	0.694519	0.999914	NA
IL_9	CPSF1P1	ivw	2	-0.170522	0.0509517	0.000817696	0.272786	Sufficient
IL_9	AIMP2	ivw	2	-0.041336	0.0829811	0.618387	0.999914	NA
IL_9	CKAP2	ivw	15	-0.00708883	0.0109037	0.515609	0.999914	NA
IL_9	IGFLR1	ivw	5	-0.0116346	0.0219059	0.595336	0.999914	NA
IL_9	MICAL2	ivw	3	-0.0508607	0.0537493	0.344017	0.985637	NA
IL_9	LILRA6	ivw	4	-0.0148198	0.0275543	0.590689	0.999914	NA
IL_9	CHCHD2	ivw	15	0.0123189	0.00643013	0.0553899	0.821256	NA
IL_9	MIS18BP1	ivw	4	0.0445574	0.034438	0.195719	0.948031	NA
IL_9	ZBTB43	ivw	2	0.0426175	0.0604868	0.481074	0.998544	NA
IL_9	RP11-496I9.1	ivw	3	0.00471968	0.0480232	0.921711	0.999914	NA
IL_9	GALM	ivw	7	0.0159587	0.0326045	0.624513	0.999914	NA
IL_9	TRAV3	ivw	3	0.0822383	0.0711548	0.247777	0.966528	NA
IL_9	TCF19	ivw	6	-0.0257495	0.0208553	0.216953	0.956318	NA
IL_9	SNX11	ivw	11	-0.0281135	0.014903	0.0592367	0.828982	NA
IL_9	C1orf87	ivw	11	-0.00078031	0.0096494	0.935548	0.999914	NA
IL_9	TIGD6	ivw	3	0.0353104	0.0700162	0.614038	0.999914	NA
IL_9	IER3	ivw	11	-0.00962571	0.0210207	0.647013	0.999914	NA
IL_9	PTPRM	ivw	13	-0.000906846	0.0115522	0.93743	0.999914	NA
IL_9	PRKG1	ivw	2	0.012384	0.0817235	0.879553	0.999914	NA
IL_9	RMDN3	ivw	3	-0.0286423	0.0233422	0.2198	0.957244	NA
IL_9	AC004893.11	ivw	2	0.0754893	0.0699874	0.28076	0.974279	NA
IL_9	OXER1	ivw	4	-0.0154108	0.0395031	0.696451	0.999914	NA
IL_9	WDR61	ivw	8	-0.0101998	0.0139924	0.466031	0.998544	NA
IL_9	ZNF624	ivw	2	0.0198331	0.0377272	0.599097	0.999914	NA
IL_9	AL513477.1	ivw	2	-0.0270288	0.0420574	0.520443	0.999914	NA
IL_9	EPSTI1	ivw	10	-0.000108995	0.0128707	0.993243	0.999914	NA
IL_9	AP001171.1	ivw	2	-0.0241238	0.0345482	0.485011	0.998544	NA
IL_9	SUCLG1	ivw	2	-0.00918999	0.097179	0.924658	0.999914	NA
IL_9	RNF138	ivw	5	0.0120147	0.0255961	0.638787	0.999914	NA
IL_9	RAD23B	ivw	2	0.0126691	0.0378826	0.738056	0.999914	NA
IL_9	AC007879.5	ivw	2	0.00839077	0.0571192	0.883212	0.999914	NA
IL_9	FLNB-AS1	ivw	2	0.00688718	0.0632322	0.913267	0.999914	NA
IL_9	CENPO	ivw	2	-0.153396	0.0579022	0.00806749	0.553665	Sufficient
IL_9	AP001053.11	ivw	4	-0.0357844	0.0228523	0.117372	0.904931	NA
IL_9	PPM1F	ivw	11	-0.0206735	0.0131063	0.114709	0.903025	NA
IL_9	STXBP4	ivw	2	-0.0158775	0.0288969	0.582694	0.999914	NA
IL_9	ZNF516	ivw	6	0.00486633	0.0187607	0.795334	0.999914	NA
IL_9	DENND1A	ivw	5	0.0684355	0.0314341	0.0294721	0.738544	Sufficient
IL_9	ELAC2	ivw	5	0.00346832	0.0193972	0.858091	0.999914	NA
IL_9	IDH2	ivw	6	0.0527571	0.0377545	0.162302	0.933833	NA
IL_9	ARL4C	ivw	7	-8.11959e-05	0.0218653	0.997037	0.999914	NA
IL_9	KCNK6	ivw	5	-0.00659635	0.0235354	0.779268	0.999914	NA
IL_9	TNRC6A	ivw	6	0.00137858	0.0321637	0.965812	0.999914	NA
IL_9	CDC42EP3	ivw	5	0.022828	0.0317218	0.471752	0.998544	NA
IL_9	SLC4A8	ivw	4	0.0541352	0.0451392	0.230413	0.962127	NA
IL_9	SLC2A9	ivw	4	0.0100347	0.027069	0.710854	0.999914	NA
IL_9	KRT74	ivw	4	-0.00459438	0.0291951	0.874954	0.999914	NA
IL_9	MEFV	ivw	2	-0.0170722	0.0348873	0.624593	0.999914	NA
IL_9	LTBP4	ivw	4	-0.0271182	0.0254884	0.287354	0.975326	NA
IL_9	HIST1H4H	ivw	14	-0.0024112	0.0145017	0.867945	0.999914	NA
IL_9	LAMB2	ivw	4	-0.015482	0.0201637	0.442598	0.996135	NA
IL_9	SCARB1	ivw	7	-0.0206711	0.0153298	0.177522	0.942193	NA
IL_9	NT5E	ivw	13	0.00479357	0.00898017	0.593483	0.999914	NA
IL_9	ERCC1	ivw	4	0.00415279	0.0264753	0.875359	0.999914	NA
IL_9	OAS1	ivw	12	-0.00815317	0.0106367	0.44337	0.99621	NA
IL_9	NUFIP2	ivw	4	0.015769	0.0288293	0.584395	0.999914	NA
IL_9	SNTG2	ivw	3	-0.0328024	0.0440191	0.456159	0.997888	NA
IL_9	RP11-876N24.4	ivw	2	0.0503448	0.0520394	0.333326	0.984331	NA
IL_9	CPSF4	ivw	2	-0.0276714	0.121883	0.820398	0.999914	NA
IL_9	RP11-492E3.51	ivw	2	-0.0531689	0.105473	0.614193	0.999914	NA
IL_9	RCC2	ivw	4	-0.0338476	0.030769	0.271309	0.972263	NA
IL_9	TP53I13	ivw	2	-0.00456197	0.0534776	0.932018	0.999914	NA
IL_9	RP11-108M9.5	ivw	2	0.0431363	0.0350148	0.21797	0.956771	NA
IL_9	AVL9	ivw	2	0.0234581	0.0505557	0.642644	0.999914	NA
IL_9	SP4	ivw	4	-0.0630373	0.0230223	0.00617961	0.519017	Sufficient
IL_9	MPC1	ivw	6	0.00759162	0.0214212	0.723041	0.999914	NA
IL_9	FGL2	ivw	6	0.0353935	0.0330279	0.28389	0.974905	NA
IL_9	ZCWPW1	ivw	5	-0.00337019	0.0328639	0.91832	0.999914	NA
IL_9	PXK	ivw	6	-0.0340905	0.0337594	0.312586	0.980665	NA
IL_9	RP11-422J8.1	ivw	17	0.00699586	0.0091014	0.442096	0.996135	NA
IL_9	HAL	ivw	7	-0.00320924	0.0151277	0.831995	0.999914	NA
IL_9	LIMS2	ivw	6	0.000422945	0.0186149	0.981873	0.999914	NA
IL_9	TRBV5-4	ivw	2	-0.0130679	0.0348784	0.707906	0.999914	NA
IL_9	POMT2	ivw	6	-0.00164647	0.0239889	0.945281	0.999914	NA
IL_9	FYCO1	ivw	2	-0.0803142	0.121734	0.509413	0.999662	NA
IL_9	TMEM254-AS1	ivw	5	-0.0299115	0.0317221	0.34572	0.986165	NA
IL_9	KIAA1967	ivw	4	-0.0163069	0.0246822	0.50882	0.999662	NA
IL_9	RP11-705O3.1	ivw	10	-0.0302764	0.0137608	0.0277928	0.730162	Sufficient
IL_9	TIAM1	ivw	4	-0.0371504	0.0181788	0.0409926	0.780994	Sufficient
IL_9	RP11-455G16.1	ivw	2	-0.0701687	0.033087	0.0339445	0.756885	Sufficient
IL_9	SH3PXD2A	ivw	9	-0.00945097	0.0171415	0.581393	0.999914	NA
IL_9	CCDC111	ivw	2	-0.049988	0.0469443	0.28695	0.975202	NA
IL_9	FCGR2C	ivw	9	0.0103277	0.0179325	0.564667	0.999914	NA
IL_9	KIF20B	ivw	3	-0.00443877	0.0275956	0.872211	0.999914	NA
IL_9	DCAF13	ivw	2	-0.0727211	0.0622233	0.242519	0.964842	NA
IL_9	ERAP2	ivw	31	0.00178073	0.00604388	0.768274	0.999914	NA
IL_9	ANKLE2	ivw	5	-0.0177758	0.0200495	0.375297	0.991616	NA
IL_9	RINL	ivw	2	0.00449145	0.0296674	0.879665	0.999914	NA
IL_9	GGCX	ivw	4	-0.0543015	0.0247388	0.0281639	0.731907	Sufficient
IL_9	SREK1IP1	ivw	2	0.0147602	0.0630216	0.814823	0.999914	NA
IL_9	ASRGL1	ivw	9	0.00147763	0.0128813	0.908674	0.999914	NA
IL_9	ABAT	ivw	16	-0.00476857	0.0106638	0.654751	0.999914	NA
IL_9	CTA-384D8.20	ivw	2	-0.0881026	0.112181	0.432242	0.996135	NA
IL_9	LINC00189	ivw	3	-0.00461192	0.0266578	0.862648	0.999914	NA
IL_9	PAXBP1-AS1	ivw	2	0.0975151	0.151233	0.519057	0.999914	NA
IL_9	AP001469.9	ivw	3	0.0102548	0.0240973	0.670431	0.999914	NA
IL_9	INTS4L1	ivw	2	-0.0548749	0.066867	0.411841	0.994221	NA
IL_9	FAM46C	ivw	2	-0.0388265	0.0478549	0.417172	0.994761	NA
IL_9	NDUFB2	ivw	4	0.0173968	0.0226357	0.442156	0.996135	NA
IL_9	KCTD20	ivw	3	-0.0187268	0.0646528	0.772083	0.999914	NA
IL_9	MVP	ivw	2	0.0142152	0.0466777	0.760717	0.999914	NA
IL_9	MR1	ivw	5	0.0286889	0.0346168	0.407242	0.994114	NA
IL_9	DLG5	ivw	8	0.0141043	0.0149832	0.346529	0.986324	NA
IL_9	DUSP22	ivw	2	0.15387	0.0677914	0.0232225	0.708196	Sufficient
IL_9	RNF111	ivw	2	0.097684	0.142646	0.49347	0.998866	NA
IL_9	MICD	ivw	14	-0.00942237	0.0158996	0.553439	0.999914	NA
IL_9	MIR3176	ivw	3	-0.025695	0.0280828	0.360207	0.989054	NA
IL_9	FAM193B	ivw	2	-0.056088	0.0304334	0.0653325	0.838357	NA
IL_9	ZNF559	ivw	7	-0.00903146	0.0101465	0.37341	0.991179	NA
IL_9	DSTNP1	ivw	3	-0.0522593	0.0312235	0.0941867	0.880172	NA
IL_9	NBPF3	ivw	8	-0.0117906	0.0272911	0.66572	0.999914	NA
IL_9	SMG1P1	ivw	2	-0.0227234	0.04444	0.609122	0.999914	NA
IL_9	QDPR	ivw	19	-0.00459505	0.00774799	0.553138	0.999914	NA
IL_9	CYTL1	ivw	5	0.0145345	0.0123417	0.238924	0.96348	NA
IL_9	NCR3LG1	ivw	2	0.0361888	0.0579199	0.532097	0.999914	NA
IL_9	MB21D2	ivw	5	0.0521776	0.0245874	0.0338268	0.756511	Sufficient
IL_9	RP1-265C24.9	ivw	2	0.0249873	0.0402838	0.535073	0.999914	NA
IL_9	RP11-474I16.1	ivw	2	0.073594	0.0845829	0.384256	0.992457	NA
IL_9	RP11-423H2.1	ivw	4	-0.0100568	0.0310794	0.746251	0.999914	NA
IL_9	RIPK4	ivw	2	0.00736935	0.0925517	0.936536	0.999914	NA
IL_9	AC087380.14	ivw	2	0.0992511	0.11213	0.37608	0.991739	NA
IL_9	DIS3L	ivw	15	-0.0107933	0.0142724	0.449509	0.997065	NA
IL_9	XKR8	ivw	2	0.0380121	0.0533287	0.475976	0.998544	NA
IL_9	ZNF324	ivw	2	0.00915405	0.028866	0.751151	0.999914	NA
IL_9	U66061.31	ivw	12	-0.0208472	0.016848	0.21595	0.956025	NA
IL_9	NDUFAF5	ivw	7	0.00145444	0.0134961	0.914181	0.999914	NA
IL_9	PAPD5	ivw	3	0.0522556	0.0340204	0.124536	0.910863	NA
IL_9	AL392086.1	ivw	2	0.0178527	0.0427399	0.676161	0.999914	NA
IL_9	AC079767.4	ivw	4	-0.0142686	0.0241092	0.553964	0.999914	NA
IL_9	C3orf37	ivw	4	0.0151367	0.0357982	0.672416	0.999914	NA
IL_9	FAM71F2	ivw	2	-0.0421555	0.0332441	0.204778	0.951002	NA
IL_9	FADS3	ivw	2	0.0366124	0.0841018	0.66332	0.999914	NA
IL_9	LYNX1	ivw	3	0.00141792	0.0298956	0.962171	0.999914	NA
IL_9	ZNF831	ivw	5	-0.0125621	0.0321988	0.696432	0.999914	NA
IL_9	WDR81	ivw	3	0.000211303	0.0171027	0.990142	0.999914	NA
IL_9	CTC-281F24.1	ivw	5	0.00935359	0.0267315	0.726407	0.999914	NA
IL_9	PSMC3	ivw	2	-0.0672587	0.0872496	0.44078	0.996135	NA
IL_9	KIF16B	ivw	12	0.0157432	0.0133691	0.238963	0.96348	NA
IL_9	ABHD14B	ivw	5	0.0304914	0.0225807	0.17691	0.942072	NA
IL_9	NDUFC2	ivw	4	0.0599496	0.0288841	0.0379382	0.770191	Sufficient
IL_9	CTD-2547L24.3	ivw	3	-0.145959	0.0703738	0.0380747	0.770752	Sufficient
IL_9	APOBR	ivw	2	0.0324199	0.0330851	0.327138	0.983024	NA
IL_9	SFXN2	ivw	3	0.0183879	0.02419	0.447167	0.996607	NA
IL_9	ARHGEF18	ivw	4	0.0270823	0.0445726	0.543452	0.999914	NA
IL_9	TRGV5P	ivw	13	0.000398238	0.01211	0.973766	0.999914	NA
IL_9	C9orf135	ivw	16	0.0003086	0.00707859	0.965226	0.999914	NA
IL_9	RP11-166B2.1	ivw	6	0.0283536	0.0166698	0.0889632	0.872999	NA
IL_9	FAM206A	ivw	2	-0.0225095	0.0333375	0.499548	0.999283	NA
IL_9	SNHG12	ivw	2	0.0335751	0.0406462	0.408786	0.994114	NA
IL_9	PRUNE2	ivw	16	-0.00331722	0.011254	0.768177	0.999914	NA
IL_9	FHOD1	ivw	4	-0.0231836	0.0146418	0.113333	0.901012	NA
IL_9	AC103965.1	ivw	9	-0.0215537	0.0201325	0.284353	0.974905	NA
IL_9	ZNF385D	ivw	5	0.0148286	0.0328516	0.651714	0.999914	NA
IL_9	MOB3B	ivw	3	0.0723205	0.0425218	0.0889831	0.872999	NA
IL_9	HAUS1	ivw	5	-0.00810272	0.0367401	0.825449	0.999914	NA
IL_9	TRIB2	ivw	7	0.0179986	0.0191209	0.34655	0.986324	NA
IL_9	ZNF555	ivw	3	-0.00437801	0.0380738	0.908455	0.999914	NA
IL_9	CTA-150C2.20	ivw	4	0.025625	0.0355635	0.471191	0.998544	NA
IL_9	GPR56	ivw	5	0.0143495	0.0297712	0.629812	0.999914	NA
IL_9	LINC00853	ivw	4	0.0473198	0.0300737	0.115612	0.904036	NA
IL_9	ZNF253	ivw	3	0.0665869	0.0456381	0.14456	0.924109	NA
IL_9	C17orf67	ivw	7	-0.0175404	0.0130215	0.17797	0.942553	NA
IL_9	ATP10A	ivw	7	-0.0249361	0.0258499	0.334722	0.984376	NA
IL_9	RP11-61O1.1	ivw	3	-0.0382042	0.0430299	0.37462	0.991616	NA
IL_9	FCRL6	ivw	5	-0.0135741	0.0122035	0.266002	0.970915	NA
IL_9	RP11-632K20.2	ivw	2	-0.106386	0.0856198	0.214038	0.955659	NA
IL_9	SLC9A8	ivw	2	0.0827755	0.0832591	0.320129	0.981826	NA
IL_9	FOXO1	ivw	2	0.0452832	0.0657012	0.490679	0.998681	NA
IL_9	NPTXR	ivw	3	-0.0219226	0.0212069	0.301254	0.978689	NA
IL_9	RP5-894A10.6	ivw	3	-0.0219453	0.0667314	0.742261	0.999914	NA
IL_9	AC091814.2	ivw	9	0.0104208	0.0108362	0.336215	0.98445	NA
IL_9	RNF5	ivw	5	-0.0527598	0.0347691	0.129156	0.91417	NA
IL_9	SNAPC1	ivw	3	0.0498467	0.0382683	0.192726	0.947317	NA
IL_9	GPR108	ivw	3	-0.013171	0.0327597	0.687649	0.999914	NA
IL_9	CROCCP2	ivw	17	0.00590326	0.0114134	0.605001	0.999914	NA
IL_9	GCNT1	ivw	5	0.0889374	0.0277668	0.00135999	0.330954	Sufficient
IL_9	TADA2A	ivw	4	-0.0286806	0.0170969	0.0934379	0.879549	NA
IL_9	SLC25A23	ivw	3	-0.0147899	0.0247076	0.549441	0.999914	NA
IL_9	C1orf115	ivw	13	-0.0028814	0.0110998	0.79518	0.999914	NA
IL_9	RP11-264M12.2	ivw	2	0.0443162	0.046348	0.338991	0.98507	NA
IL_9	ABCB4	ivw	2	0.0473125	0.0418711	0.258494	0.969326	NA
IL_9	TNPO2	ivw	2	0.0359132	0.0593512	0.545115	0.999914	NA
IL_9	CASD1	ivw	3	0.0457095	0.103269	0.658036	0.999914	NA
IL_9	RAB7A	ivw	2	0.0375866	0.0469344	0.423228	0.995419	NA
IL_9	RASSF7	ivw	3	-0.0204492	0.0510882	0.688955	0.999914	NA
IL_9	APOBEC3F	ivw	2	0.0202597	0.0494501	0.682026	0.999914	NA
IL_9	MST1P2	ivw	11	0.0168976	0.0176979	0.339689	0.985338	NA
IL_9	AC144831.1	ivw	3	0.0261789	0.0516184	0.612042	0.999914	NA
IL_9	GAPT	ivw	16	0.00642289	0.010331	0.534134	0.999914	NA
IL_9	THUMPD3	ivw	3	-0.0249659	0.0243159	0.304546	0.979427	NA
IL_9	APBA3	ivw	3	-0.0376124	0.0570714	0.50987	0.999662	NA
IL_9	SPNS2	ivw	3	-0.0327897	0.0484474	0.498526	0.999268	NA
IL_9	FAM102B	ivw	2	0.0495988	0.0319353	0.120398	0.907158	NA
IL_9	SLC6A6	ivw	5	0.00202141	0.0226178	0.928786	0.999914	NA
IL_9	SPAG1	ivw	4	0.00346714	0.0218193	0.873746	0.999914	NA
IL_9	RP4-761J14.10	ivw	4	-0.0213642	0.026362	0.417701	0.994761	NA
IL_9	WARS	ivw	13	-0.025889	0.0166549	0.120079	0.906864	NA
IL_9	YPEL5	ivw	2	-0.0184113	0.0782543	0.813995	0.999914	NA
IL_9	LILRB1	ivw	8	-0.00423157	0.0167073	0.800055	0.999914	NA
IL_9	MCM4	ivw	3	0.0139624	0.0578036	0.80913	0.999914	NA
IL_9	NPAS2	ivw	5	-0.0106479	0.0377498	0.777895	0.999914	NA
IL_9	ASPDH	ivw	3	-0.069103	0.0316449	0.0289841	0.736268	Sufficient
IL_9	XXbac-BPG248L24.11	ivw	4	0.0181535	0.0390387	0.641923	0.999914	NA
IL_9	RP11-264B17.3	ivw	2	-0.029291	0.0456942	0.521508	0.999914	NA
IL_9	CD79B	ivw	2	-0.153099	0.0659955	0.0203499	0.68709	Sufficient
IL_9	RP11-5N23.3	ivw	4	-0.0124092	0.0377774	0.742547	0.999914	NA
IL_9	TMEM135	ivw	2	-0.132666	0.0649939	0.0412308	0.782136	Sufficient
IL_9	XAB2	ivw	2	0.0361734	0.0249531	0.147155	0.924776	NA
IL_9	SYT1	ivw	3	-0.0551451	0.046209	0.232719	0.962712	NA
IL_9	XCL2	ivw	6	-0.00421386	0.0129861	0.745567	0.999914	NA
IL_9	SDCBP2-AS1	ivw	4	-0.0630167	0.0338712	0.0628178	0.834977	NA
IL_9	HPSE	ivw	6	-0.00532105	0.0306239	0.862058	0.999914	NA
IL_9	RFPL1-AS1	ivw	2	-0.0393195	0.0467901	0.400719	0.993199	NA
IL_9	VSIG10L	ivw	2	-0.0242296	0.0499445	0.627584	0.999914	NA
IL_9	CLEC4F	ivw	19	0.0115509	0.00770704	0.13394	0.917347	NA
IL_9	WDR86	ivw	13	0.000194102	0.0181156	0.991451	0.999914	NA
IL_9	TRBV2	ivw	4	-0.019851	0.0335921	0.554558	0.999914	NA
IL_9	ZNF529	ivw	3	0.00746999	0.0446772	0.867213	0.999914	NA
IL_9	RBM27	ivw	2	0.025236	0.0415396	0.543508	0.999914	NA
IL_9	UBE2H	ivw	2	-0.0710286	0.047762	0.136979	0.919298	NA
IL_9	NOD2	ivw	17	0.0244653	0.00956939	0.0105694	0.593121	Sufficient
IL_9	PTGES	ivw	6	-0.0159398	0.0261108	0.541552	0.999914	NA
IL_9	GAA	ivw	11	-0.00537589	0.0110834	0.627647	0.999914	NA
IL_9	FANCL	ivw	2	-0.000129491	0.0698614	0.998521	0.999914	NA
IL_9	RP11-27I1.2	ivw	26	-0.00370235	0.00624495	0.553278	0.999914	NA
IL_9	RP11-254F19.2	ivw	2	-0.0173643	0.0767563	0.821026	0.999914	NA
IL_9	LILRA3	ivw	7	0.000770082	0.0139456	0.955963	0.999914	NA
IL_9	SLC22A23	ivw	6	0.0352644	0.0215616	0.101941	0.888075	NA
IL_9	POLR2C	ivw	4	0.0443956	0.0329194	0.17746	0.942156	NA
IL_9	SLA	ivw	4	0.0128154	0.0219668	0.559626	0.999914	NA
IL_9	CTA-331P3.1	ivw	6	-0.00147751	0.022289	0.947148	0.999914	NA
IL_9	FBXO38	ivw	2	-0.0232475	0.0197143	0.238309	0.963401	NA
IL_9	PTPRVP	ivw	2	-0.0573224	0.0430551	0.183066	0.943984	NA
IL_9	PLXNC1	ivw	4	-0.0830399	0.169709	0.624624	0.999914	NA
IL_9	AC104809.2	ivw	2	0.0104741	0.0885173	0.905808	0.999914	NA
IL_9	ERGIC1	ivw	3	0.0342493	0.0378398	0.365406	0.990145	NA
IL_9	LPIN1	ivw	8	0.00759838	0.0141587	0.591505	0.999914	NA
IL_9	C21orf49	ivw	5	0.00412316	0.0277348	0.881819	0.999914	NA
IL_9	LIMD1	ivw	2	-0.0456381	0.0365556	0.211864	0.954184	NA
IL_9	NAPA	ivw	3	-0.0180205	0.0516978	0.727409	0.999914	NA
IL_9	RARS2	ivw	3	0.0313945	0.0414215	0.448494	0.996882	NA
IL_9	PDE2A	ivw	3	-0.0885424	0.0475394	0.0625319	0.834215	NA
IL_9	HIST1H4K	ivw	2	-0.0015845	0.021848	0.942185	0.999914	NA
IL_9	C12orf52	ivw	7	0.0231969	0.0238004	0.329738	0.983533	NA
IL_9	GRINA	ivw	2	0.0144677	0.0263053	0.582324	0.999914	NA
IL_9	CLEC1A	ivw	4	0.0234526	0.0258053	0.36344	0.990145	NA
IL_9	UBN1	ivw	2	0.0196588	0.107277	0.8546	0.999914	NA
IL_9	TPRG1L	ivw	2	0.00421553	0.0383586	0.91249	0.999914	NA
IL_9	IDH3B	ivw	3	0.0236373	0.0487452	0.627737	0.999914	NA
IL_9	RP11-344B5.4	ivw	2	-0.0298863	0.0542073	0.581406	0.999914	NA
IL_9	CTB-176F20.3	ivw	2	0.0383483	0.0549236	0.485045	0.998544	NA
IL_9	RP11-430H10.1	ivw	2	0.0117483	0.0450554	0.794283	0.999914	NA
IL_9	VAMP5	ivw	10	-0.00852396	0.0137636	0.535712	0.999914	NA
IL_9	PGAP1	ivw	2	0.0185184	0.0728534	0.799351	0.999914	NA
IL_9	RBAK	ivw	3	0.0277555	0.0300474	0.35563	0.987947	NA
IL_9	KMO	ivw	4	0.000334612	0.0260861	0.989766	0.999914	NA
IL_9	WDR91	ivw	2	0.0997586	0.0562944	0.07638	0.856699	NA
IL_9	EMC8	ivw	2	0.0130107	0.0716417	0.85589	0.999914	NA
IL_9	CDC42EP4	ivw	5	0.0130814	0.0345783	0.705199	0.999914	NA
IL_9	C20orf195	ivw	2	0.00483416	0.0599406	0.935721	0.999914	NA
IL_9	SRI	ivw	2	0.0229619	0.0378233	0.543796	0.999914	NA
IL_9	GTF2F2	ivw	9	0.0191312	0.011951	0.109421	0.896788	NA
IL_9	MLK4	ivw	2	0.00374741	0.0207713	0.856828	0.999914	NA
IL_9	PDIA4	ivw	2	-0.0314961	0.0342163	0.357313	0.988367	NA
IL_9	PRSS22	ivw	3	-0.0244575	0.0327204	0.45478	0.997793	NA
IL_9	AK3P3	ivw	2	0.0550318	0.0856483	0.520527	0.999914	NA
IL_9	RP11-548B3.3	ivw	2	-0.00376016	0.0716713	0.958159	0.999914	NA
IL_9	CEP95	ivw	2	0.0149417	0.0247521	0.546076	0.999914	NA
IL_9	RNF14	ivw	10	-0.00294893	0.0151421	0.845588	0.999914	NA
IL_9	ATF1	ivw	4	-0.0238961	0.0204777	0.243236	0.964869	NA
IL_9	ING2	ivw	2	-0.160605	0.0749533	0.032134	0.750834	Sufficient
IL_9	RDH13	ivw	8	-0.00318165	0.0170021	0.851556	0.999914	NA
IL_9	EPHX1	ivw	3	-0.0344357	0.0460421	0.45451	0.997791	NA
IL_9	EPHB4	ivw	16	-0.000396952	0.010331	0.96935	0.999914	NA
IL_9	RP11-429J17.2	ivw	3	0.0640661	0.0300399	0.0329494	0.75346	Sufficient
IL_9	SLCO3A1	ivw	11	0.0182391	0.0147169	0.215223	0.955872	NA
IL_9	TCP1	ivw	7	-0.0175184	0.0293905	0.551137	0.999914	NA
IL_9	OCLN	ivw	2	-0.086112	0.0514732	0.0943378	0.880387	NA
IL_9	STYXL1	ivw	13	-0.00313177	0.0083808	0.70864	0.999914	NA
IL_9	TTPAL	ivw	3	0.0372321	0.0507089	0.462806	0.998446	NA
IL_9	RP4-753D10.5	ivw	3	-0.0394863	0.0318153	0.214565	0.955872	NA
IL_9	AC008268.2	ivw	9	-0.029695	0.0321385	0.355503	0.987947	NA
IL_9	SAR1B	ivw	2	-0.0268022	0.0248623	0.281022	0.974309	NA
IL_9	JUN	ivw	6	0.00966819	0.0421237	0.818466	0.999914	NA
IL_9	NBN	ivw	8	0.0135876	0.0201114	0.499282	0.999283	NA
IL_9	POLR2J4	ivw	2	-0.016759	0.0336946	0.618921	0.999914	NA
IL_9	ALDH3A2	ivw	3	-0.0208865	0.0376831	0.579396	0.999914	NA
IL_9	C20orf194	ivw	3	0.0342156	0.0588428	0.56092	0.999914	NA
IL_9	TATDN2	ivw	2	-0.0268353	0.0202013	0.184047	0.944432	NA
IL_9	MYT1L	ivw	2	0.00634884	0.0417634	0.879172	0.999914	NA
IL_9	GTPBP10	ivw	5	0.00617485	0.0294998	0.834199	0.999914	NA
IL_9	RP11-797A18.4	ivw	14	0.0182014	0.0124988	0.145321	0.924557	NA
IL_9	PRDX2	ivw	3	-0.00123283	0.0281464	0.965063	0.999914	NA
IL_9	ATP6V0B	ivw	3	-0.0231493	0.0286428	0.418973	0.994898	NA
IL_9	CANX	ivw	2	-0.00383793	0.0349791	0.912631	0.999914	NA
IL_9	RUNDC3A	ivw	3	0.00161414	0.022384	0.942513	0.999914	NA
IL_9	ZNF66P	ivw	4	0.0404061	0.0259992	0.120154	0.906977	NA
IL_9	C1QB	ivw	12	-0.000667674	0.0126717	0.957979	0.999914	NA
IL_9	STAP2	ivw	2	0.0728213	0.0411228	0.0765898	0.856708	NA
IL_9	C19orf12	ivw	13	-0.0196854	0.0111355	0.0770946	0.857305	NA
IL_9	RTKN2	ivw	10	-0.0161898	0.0166724	0.33152	0.983739	NA
IL_9	EMR4P	ivw	5	-0.0243155	0.0195577	0.213769	0.955433	NA
IL_9	SHKBP1	ivw	15	0.0169138	0.0110432	0.12562	0.911098	NA
IL_9	STK38	ivw	2	-0.0383921	0.0565408	0.497128	0.999172	NA
IL_9	ZBP1	ivw	2	0.0333031	0.0411116	0.417903	0.994761	NA
IL_9	PRMT5	ivw	4	0.0356729	0.0338994	0.292654	0.976675	NA
IL_9	DPP9	ivw	2	0.0112323	0.0289662	0.698186	0.999914	NA
IL_9	ZDHHC6	ivw	2	-0.0649328	0.0431211	0.132113	0.916327	NA
IL_9	RFC2	ivw	3	-0.0114989	0.0385559	0.765521	0.999914	NA
IL_9	TMEM176A	ivw	24	0.000925109	0.00822274	0.910422	0.999914	NA
IL_9	DOK2	ivw	6	-0.0104448	0.0170438	0.539996	0.999914	NA
IL_9	FZD2	ivw	4	0.0127341	0.0203426	0.531327	0.999914	NA
IL_9	AP3D1	ivw	2	-0.0410258	0.0406845	0.313267	0.980665	NA
IL_9	RP11-876N24.5	ivw	2	-0.0819953	0.138242	0.553096	0.999914	NA
IL_9	ZNF708	ivw	4	0.0445262	0.0259881	0.0866514	0.869209	NA
IL_9	SETD6	ivw	4	0.0568925	0.0385906	0.140412	0.922549	NA
IL_9	BCKDK	ivw	6	-0.0293744	0.0227878	0.197383	0.948341	NA
IL_9	KLRC1	ivw	8	0.00519621	0.0160763	0.746527	0.999914	NA
IL_9	SLC18B1	ivw	9	0.00830749	0.0096366	0.388646	0.992457	NA
IL_9	AGPAT4	ivw	4	-0.0194163	0.0330388	0.556747	0.999914	NA
IL_9	SRP72	ivw	2	-0.00635538	0.0203476	0.754782	0.999914	NA
IL_9	IL17RA	ivw	4	-0.0362724	0.0239472	0.129854	0.914866	NA
IL_9	TXK	ivw	3	0.0113804	0.0253203	0.653101	0.999914	NA
IL_9	RP11-357H14.19	ivw	2	0.0401375	0.0861512	0.64129	0.999914	NA
IL_9	RHOF	ivw	2	0.00820867	0.0387583	0.83227	0.999914	NA
IL_9	MBD6	ivw	2	-0.0122569	0.121383	0.919568	0.999914	NA
IL_9	CRELD1	ivw	7	0.0177938	0.0150887	0.238288	0.963401	NA
IL_9	ZNF586	ivw	10	-0.0245194	0.0146738	0.0947298	0.880597	NA
IL_9	DLEU7	ivw	3	-0.046239	0.0552381	0.402544	0.993396	NA
IL_9	AC068491.1	ivw	3	0.00820386	0.0373411	0.826104	0.999914	NA
IL_9	RP11-809O17.1	ivw	6	0.0219812	0.0145821	0.131706	0.91605	NA
IL_9	TSKS	ivw	8	0.022183	0.0174774	0.204356	0.950647	NA
IL_9	AC104650.2	ivw	2	0.0575865	0.191477	0.763606	0.999914	NA
IL_9	MCOLN2	ivw	6	-0.0224281	0.0178076	0.207862	0.952602	NA
IL_9	BCL9	ivw	2	-0.0453329	0.026895	0.0918818	0.877592	NA
IL_9	KPNA1	ivw	6	0.028811	0.0283933	0.310243	0.980308	NA
IL_9	CXCL5	ivw	5	0.000716729	0.0142785	0.959966	0.999914	NA
IL_9	AGXT2L2	ivw	2	-0.0226546	0.0556854	0.684131	0.999914	NA
IL_9	NUP43	ivw	18	-0.0122838	0.0101382	0.225652	0.960126	NA
IL_9	ZNF213	ivw	6	-0.0164439	0.0146683	0.262264	0.970307	NA
IL_9	RYBP	ivw	11	0.00132121	0.0129232	0.91857	0.999914	NA
IL_9	ASGR2	ivw	11	0.00163083	0.0110446	0.882612	0.999914	NA
IL_9	NDRG2	ivw	2	0.00839634	0.0317979	0.791739	0.999914	NA
IL_9	SH3PXD2B	ivw	3	-0.0257391	0.0236868	0.277193	0.973264	NA
IL_9	TRNP1	ivw	2	0.0412164	0.0694372	0.552795	0.999914	NA
IL_9	RP11-18I14.7	ivw	7	-0.0198371	0.0190611	0.298012	0.978072	NA
IL_9	GTF3A	ivw	7	-0.0145399	0.0212373	0.49357	0.998872	NA
IL_9	IGHV1-3	ivw	2	0.0270829	0.153911	0.860322	0.999914	NA
IL_9	PICK1	ivw	15	0.000474623	0.0106267	0.964376	0.999914	NA
IL_9	SH2D3A	ivw	2	-0.0719071	0.0811821	0.375752	0.991639	NA
IL_9	SMIM8	ivw	2	-0.0166831	0.0269064	0.53523	0.999914	NA
IL_9	TM4SF19	ivw	3	0.0834335	0.035964	0.0203453	0.68709	Sufficient
IL_9	OR13A1	ivw	3	-0.037603	0.0251458	0.13481	0.917733	NA
IL_9	MAST4	ivw	7	0.00980008	0.029599	0.740573	0.999914	NA
IL_9	CHN1	ivw	13	-0.00310346	0.0142212	0.827252	0.999914	NA
IL_9	NOA1	ivw	5	-0.0497968	0.035504	0.160746	0.932845	NA
IL_9	CTD-3092A11.1	ivw	4	-0.0192305	0.0273752	0.482379	0.998544	NA
IL_9	DEPDC7	ivw	3	0.0401482	0.0475516	0.398497	0.992865	NA
IL_9	IFT88	ivw	3	0.0140911	0.027691	0.610843	0.999914	NA
IL_9	AGAP7	ivw	2	-0.0176508	0.0169202	0.296865	0.977677	NA
IL_9	PLCL1	ivw	9	0.0196255	0.0162405	0.226882	0.9604	NA
IL_9	ROGDI	ivw	18	0.0214824	0.0094025	0.0223272	0.702279	Sufficient
IL_9	JMJD7	ivw	2	0.0197666	0.048274	0.682198	0.999914	NA
IL_9	RIOK2	ivw	3	-0.00786386	0.0422824	0.852457	0.999914	NA
IL_9	SPOCK2	ivw	3	0.0255552	0.0576632	0.657635	0.999914	NA
IL_9	DGKQ	ivw	17	0.00661538	0.00922972	0.47353	0.998544	NA
IL_9	GPA33	ivw	2	0.064908	0.0346152	0.0607749	0.830838	NA
IL_9	ZSCAN29	ivw	7	0.00707044	0.0140552	0.61493	0.999914	NA
IL_9	EAF2	ivw	3	0.0280389	0.0252128	0.2661	0.970915	NA
IL_9	ATP6V0D1	ivw	5	-0.000223162	0.0182614	0.99025	0.999914	NA
IL_9	SEC16A	ivw	2	-0.0440837	0.0227824	0.0529919	0.815455	NA
IL_9	ANXA6	ivw	11	-0.0196245	0.0171516	0.25255	0.96796	NA
IL_9	ZNF385C	ivw	2	-0.0160462	0.036224	0.657786	0.999914	NA
IL_9	NUCB1	ivw	7	-0.0259021	0.0201384	0.198371	0.949164	NA
IL_9	NKIRAS2	ivw	3	-0.0359078	0.0359323	0.31764	0.981372	NA
IL_9	RP11-16E12.2	ivw	2	0.0332888	0.0559471	0.551841	0.999914	NA
IL_9	RP11-134P9.1	ivw	3	0.00764551	0.0436974	0.861107	0.999914	NA
IL_9	LRRFIP1	ivw	3	0.0168303	0.0322881	0.60219	0.999914	NA
IL_9	ZNF736	ivw	2	-0.00382864	0.0461906	0.933941	0.999914	NA
IL_9	TGFBI	ivw	11	-0.00145175	0.0103891	0.888868	0.999914	NA
IL_9	MARCO	ivw	21	-0.00222901	0.00808576	0.782801	0.999914	NA
IL_9	ZNF737	ivw	3	-0.0277103	0.0243826	0.255757	0.968969	NA
IL_9	CAPN3	ivw	2	-0.0489138	0.0904391	0.588613	0.999914	NA
IL_9	TEAD2	ivw	5	-0.0413601	0.0172304	0.0163767	0.658389	Sufficient
IL_9	COL6A3	ivw	2	0.0167421	0.0399951	0.675505	0.999914	NA
IL_9	MARVELD1	ivw	2	-0.0259503	0.0529589	0.624128	0.999914	NA
IL_9	ARID3B	ivw	2	0.0274451	0.0649889	0.672803	0.999914	NA
IL_9	PMS2P5	ivw	3	-0.0234798	0.0236203	0.320198	0.981826	NA
IL_9	C21orf91	ivw	2	0.124864	0.0742921	0.0928179	0.878778	NA
IL_9	MYO1G	ivw	8	-0.0122109	0.0155496	0.432286	0.996135	NA
IL_9	WWOX	ivw	7	-0.00632164	0.0249245	0.799781	0.999914	NA
IL_9	WDR7	ivw	3	0.143244	0.0642428	0.0257651	0.72069	Sufficient
IL_9	ALG6	ivw	3	0.0160433	0.0296508	0.588455	0.999914	NA
IL_9	NFIL3	ivw	3	0.00529375	0.0717204	0.941161	0.999914	NA
IL_9	MRPL17	ivw	2	-0.0570667	0.0666282	0.391725	0.992703	NA
IL_9	BDH1	ivw	3	-0.0811653	0.0424227	0.0557159	0.82127	NA
IL_9	LRCH1	ivw	2	0.00313411	0.0714408	0.965008	0.999914	NA
IL_9	IRF2BPL	ivw	12	0.00733986	0.013793	0.594627	0.999914	NA
IL_9	PKD2L1	ivw	2	-0.0146103	0.0249617	0.558339	0.999914	NA
IL_9	TRIM24	ivw	7	-0.0202854	0.0218084	0.352287	0.987486	NA
IL_9	TGM3	ivw	3	0.00639482	0.029177	0.826515	0.999914	NA
IL_9	CHD6	ivw	2	0.0122736	0.0733972	0.867196	0.999914	NA
IL_9	RP11-115C21.2	ivw	3	0.025749	0.0255463	0.313487	0.980665	NA
IL_9	SDHDP6	ivw	7	-0.00921309	0.0105848	0.384076	0.992457	NA
IL_9	DGKE	ivw	3	-0.0431926	0.0309388	0.162695	0.934151	NA
IL_9	ASL	ivw	4	0.0136968	0.0273047	0.61593	0.999914	NA
IL_9	RP11-664D1.1	ivw	8	0.0216384	0.0117002	0.0644007	0.836375	NA
IL_9	MDGA1	ivw	19	0.00340006	0.0104717	0.745415	0.999914	NA
IL_9	CCR4	ivw	4	-0.0455751	0.029506	0.122441	0.908721	NA
IL_9	KLRC2	ivw	7	0.00783429	0.0135418	0.562908	0.999914	NA
IL_9	C11orf75	ivw	11	-0.0106418	0.0122885	0.386491	0.992457	NA
IL_9	PDCD1LG2	ivw	2	-0.0747948	0.0332797	0.0246107	0.714966	Sufficient
IL_9	RNF103	ivw	2	0.0693997	0.0683284	0.309783	0.98025	NA
IL_9	MORN1	ivw	2	-0.0528118	0.037389	0.157804	0.931096	NA
IL_9	ZNF345	ivw	2	0.0864907	0.0694698	0.213128	0.955004	NA
IL_9	FIS1	ivw	10	0.0128829	0.0199456	0.518342	0.999914	NA
IL_9	MAPK8IP1	ivw	7	-0.0201182	0.0103678	0.0523241	0.813701	NA
IL_9	MMACHC	ivw	2	-0.0694614	0.036047	0.0539839	0.819208	NA
IL_9	MYBL1	ivw	2	0.0664437	0.0466569	0.15442	0.929403	NA
IL_9	CTD-3099C6.11	ivw	3	-0.0179158	0.0736292	0.807754	0.999914	NA
IL_9	AKD1	ivw	5	0.0388872	0.0267892	0.146613	0.92477	NA
IL_9	JARID2	ivw	9	-0.0127856	0.0184326	0.487907	0.998544	NA
IL_9	AC005154.7	ivw	3	-0.00625515	0.0367398	0.864809	0.999914	NA
IL_9	NLRP1	ivw	10	-0.0204169	0.0193774	0.292045	0.976473	NA
IL_9	SPATA2L	ivw	6	-0.0159289	0.0151775	0.293944	0.977088	NA
IL_9	CAMK2N1	ivw	3	-0.022552	0.0235281	0.337804	0.984848	NA
IL_9	TOB1	ivw	5	0.00279732	0.0218576	0.898166	0.999914	NA
IL_9	EAPP	ivw	2	0.0220719	0.0364472	0.54479	0.999914	NA
IL_9	ACOT2	ivw	5	0.00240915	0.0256753	0.925243	0.999914	NA
IL_9	ZNF623	ivw	2	-0.00765621	0.0448665	0.864503	0.999914	NA
IL_9	GGNBP2	ivw	3	0.00933168	0.0160084	0.559945	0.999914	NA
IL_9	LAMC3	ivw	3	0.0045746	0.0182024	0.801568	0.999914	NA
IL_9	MRS2	ivw	4	0.0151819	0.0211292	0.472434	0.998544	NA
IL_9	HEATR3	ivw	6	-0.000683332	0.014014	0.96111	0.999914	NA
IL_9	KANSL2	ivw	6	-0.0123659	0.0292941	0.672932	0.999914	NA
IL_9	DUS3L	ivw	5	-0.0112433	0.0256844	0.66157	0.999914	NA
IL_9	ANXA2	ivw	3	0.0139047	0.0466153	0.765484	0.999914	NA
IL_9	TRAPPC2L	ivw	4	-0.0206908	0.0290261	0.475948	0.998544	NA
IL_9	SPRED1	ivw	3	0.0346489	0.0586522	0.554686	0.999914	NA
IL_9	UBR5	ivw	4	0.0300465	0.0361358	0.405698	0.993835	NA
IL_9	ITFG3	ivw	3	-0.0535101	0.0506197	0.290465	0.976088	NA
IL_9	ITGB5	ivw	2	0.00993993	0.13363	0.940705	0.999914	NA
IL_9	TMEM171	ivw	7	0.00083389	0.0175782	0.962163	0.999914	NA
IL_9	HIP1	ivw	14	0.0161102	0.0074357	0.0302657	0.742811	Sufficient
IL_9	EXT1	ivw	2	0.0377918	0.0334697	0.258841	0.969448	NA
IL_9	CTA-217C2.1	ivw	8	0.0142556	0.0216522	0.510286	0.999662	NA
IL_9	RNF26	ivw	2	0.0840903	0.0674906	0.212781	0.954816	NA
IL_9	TRBV5-6	ivw	3	-0.0655087	0.0458504	0.153077	0.928305	NA
IL_9	MRPS7	ivw	11	-0.0106321	0.0169683	0.530931	0.999914	NA
IL_9	GPRC5C	ivw	8	-0.0108324	0.0185075	0.558348	0.999914	NA
IL_9	RPL17	ivw	4	-0.0151424	0.0190072	0.425646	0.995736	NA
IL_9	KLF7	ivw	2	0.0797549	0.141874	0.574012	0.999914	NA
IL_9	LTBR	ivw	5	0.0183721	0.0240184	0.444321	0.996273	NA
IL_9	RP11-480A16.1	ivw	4	0.00333223	0.049243	0.946049	0.999914	NA
IL_9	RP11-164H13.1	ivw	3	0.0284771	0.0567181	0.61561	0.999914	NA
IL_9	PLEKHF2	ivw	4	0.00323551	0.0281067	0.908354	0.999914	NA
IL_9	CCDC84	ivw	2	-0.123612	0.0988161	0.21096	0.953904	NA
IL_9	ARMC2	ivw	2	-0.0176049	0.0642317	0.784019	0.999914	NA
IL_9	AL137145.1	ivw	5	-0.0152988	0.0211014	0.468442	0.998544	NA
IL_9	DEFA8P	ivw	3	0.0689557	0.03896	0.0767426	0.857069	NA
IL_9	RP11-704M14.1	ivw	4	-0.0305091	0.0353597	0.388237	0.992457	NA
IL_9	PPP2R2D	ivw	2	-0.013005	0.039509	0.74203	0.999914	NA
IL_9	SSU72	ivw	6	0.0129568	0.0128028	0.311523	0.98046	NA
IL_9	C1D	ivw	3	-0.0315766	0.0408561	0.439597	0.996135	NA
IL_9	ZDHHC18	ivw	3	-0.000959489	0.0685439	0.988831	0.999914	NA
IL_9	TRIM41	ivw	2	0.0431248	0.0440978	0.328106	0.983307	NA
IL_9	SCO2	ivw	8	-0.0287554	0.0204304	0.159285	0.932004	NA
IL_9	CD244	ivw	6	0.0291694	0.0218327	0.181536	0.943543	NA
IL_9	EXOG	ivw	2	-0.0430856	0.0937498	0.645817	0.999914	NA
IL_9	ESPNL	ivw	2	-0.0160052	0.0379829	0.673478	0.999914	NA
IL_9	SLC24A1	ivw	3	-0.00924807	0.0402253	0.818164	0.999914	NA
IL_9	GOLPH3	ivw	6	-0.0225613	0.020805	0.278179	0.973493	NA
IL_9	CCDC88A	ivw	2	0.0426905	0.0490743	0.384346	0.992457	NA
IL_9	ATP2A3	ivw	3	0.0254842	0.0591491	0.66658	0.999914	NA
IL_9	CCSAP	ivw	5	-0.0252371	0.0172353	0.143121	0.923608	NA
IL_9	IGFBP7	ivw	6	-0.0192828	0.0412712	0.640341	0.999914	NA
IL_9	POLR3B	ivw	4	-0.0304857	0.0129563	0.0186245	0.676131	Sufficient
IL_9	TRIM68	ivw	3	-0.056088	0.0345407	0.104414	0.890937	NA
IL_9	CD47	ivw	12	0.0270174	0.0149437	0.0706155	0.849269	NA
IL_9	RP11-378A13.1	ivw	10	-0.00551369	0.0157608	0.726462	0.999914	NA
IL_9	ESD	ivw	4	0.0223154	0.0233877	0.340009	0.985341	NA
IL_9	AJAP1	ivw	2	0.00508423	0.0923477	0.956094	0.999914	NA
IL_9	CHAF1A	ivw	2	0.0047323	0.0223498	0.832312	0.999914	NA
IL_9	SCRN3	ivw	2	0.0066487	0.0936794	0.943419	0.999914	NA
IL_9	DOK7	ivw	2	0.0198597	0.022848	0.384733	0.992457	NA
IL_9	C8orf40	ivw	8	0.041398	0.0137944	0.00269028	0.410753	Sufficient
IL_9	NUDT3	ivw	3	-0.0586532	0.0569006	0.302634	0.978884	NA
IL_9	NPRL3	ivw	5	-0.0230467	0.0201263	0.252166	0.96796	NA
IL_9	STRN	ivw	2	-0.0415504	0.0611069	0.496529	0.99914	NA
IL_9	ANKDD1A	ivw	18	-0.00439588	0.00891182	0.621826	0.999914	NA
IL_9	COX6B2	ivw	2	-0.0852089	0.0641105	0.183817	0.944368	NA
IL_9	CDC34	ivw	2	0.0686924	0.0249396	0.00588084	0.511165	Sufficient
IL_9	AASDHPPT	ivw	3	-0.0686047	0.0423045	0.10487	0.891452	NA
IL_9	TMC6	ivw	7	-0.00424288	0.0238845	0.859004	0.999914	NA
IL_9	SYNGR3	ivw	2	-0.0203482	0.0394874	0.606337	0.999914	NA
IL_9	NFKBIL1	ivw	2	-0.00640796	0.0754225	0.932293	0.999914	NA
IL_9	SBK1	ivw	5	-0.000697158	0.0174432	0.968119	0.999914	NA
IL_9	TBRG4	ivw	4	-0.00777958	0.0246088	0.751904	0.999914	NA
IL_9	MARCH6	ivw	3	0.0223335	0.0254466	0.380128	0.99225	NA
IL_9	CARD9	ivw	6	7.19604e-05	0.012614	0.995448	0.999914	NA
IL_9	ATP13A3	ivw	4	-0.0810702	0.0882031	0.358027	0.988471	NA
IL_9	C7orf26	ivw	3	0.00994041	0.0199061	0.617523	0.999914	NA
IL_9	TUFT1	ivw	3	-0.0431952	0.0559874	0.440401	0.996135	NA
IL_9	BOK	ivw	5	-0.0322399	0.0279605	0.248888	0.967027	NA
IL_9	HELZ2	ivw	2	0.130346	0.0803952	0.104949	0.89167	NA
IL_9	RPUSD4	ivw	9	-0.00109695	0.0169729	0.948469	0.999914	NA
IL_9	FAM198B	ivw	12	-0.000181333	0.0132387	0.989072	0.999914	NA
IL_9	CTD-2651B20.3	ivw	2	0.0464703	0.0375387	0.215742	0.955908	NA
IL_9	MYOM1	ivw	16	-0.00356434	0.0114074	0.754692	0.999914	NA
IL_9	RP11-50C13.1	ivw	2	-0.0191786	0.0575091	0.738765	0.999914	NA
IL_9	ULK3	ivw	16	0.00804095	0.0146155	0.582206	0.999914	NA
IL_9	FIG4	ivw	4	-0.0113489	0.0299674	0.704904	0.999914	NA
IL_9	CEP170	ivw	3	-0.0147497	0.0305565	0.629308	0.999914	NA
IL_9	RP11-173M1.8	ivw	5	-0.0119122	0.0272935	0.662512	0.999914	NA
IL_9	NAPSB	ivw	21	-0.00180133	0.00766745	0.814261	0.999914	NA
IL_9	ELOVL5	ivw	4	-0.036465	0.0389045	0.348607	0.986907	NA
IL_9	PROSC	ivw	7	0.035212	0.0197381	0.074431	0.85458	NA
IL_9	MFNG	ivw	3	0.0739194	0.043871	0.0920024	0.877775	NA
IL_9	KRI1	ivw	2	-0.0322902	0.0416207	0.437855	0.996135	NA
IL_9	LAMTOR1	ivw	4	0.0463737	0.0335296	0.166644	0.936465	NA
IL_9	TRNT1	ivw	5	-0.0252829	0.0167054	0.130164	0.915154	NA
IL_9	IL15	ivw	5	0.00860672	0.03393	0.799758	0.999914	NA
IL_9	LYSMD1	ivw	4	0.0768871	0.0354907	0.0302807	0.742811	Sufficient
IL_9	RP11-195E2.4	ivw	3	0.0234703	0.026039	0.367401	0.990435	NA
IL_9	LPXN	ivw	4	0.0366991	0.0319689	0.250984	0.967747	NA
IL_9	AKR1CL1	ivw	3	0.00205196	0.0434721	0.962352	0.999914	NA
IL_9	HCG18	ivw	2	-0.0214154	0.088499	0.808792	0.999914	NA
IL_9	DOCK5	ivw	8	0.0115993	0.0183409	0.527106	0.999914	NA
IL_9	RP3-340N1.5	ivw	2	-0.112666	0.0742986	0.12942	0.914336	NA
IL_9	THBS3	ivw	13	0.0185719	0.0128819	0.149386	0.926314	NA
IL_9	LAMB3	ivw	2	0.00240906	0.0574402	0.966546	0.999914	NA
IL_9	HCK	ivw	4	0.0534167	0.0313441	0.088343	0.871929	NA
IL_9	INPPL1	ivw	4	-0.000478038	0.0647828	0.994112	0.999914	NA
IL_9	ACBD6	ivw	2	-0.00227833	0.0300047	0.939473	0.999914	NA
IL_9	PTPLAD1	ivw	2	-0.0286653	0.0285075	0.314639	0.980793	NA
IL_9	TRPC3	ivw	3	-0.0117986	0.0259429	0.649259	0.999914	NA
IL_9	SGSM1	ivw	5	0.0139149	0.0245237	0.570438	0.999914	NA
IL_9	ARRDC4	ivw	11	-0.0174842	0.0119676	0.144027	0.923655	NA
IL_9	KDELC2	ivw	8	0.010021	0.0145158	0.489971	0.998649	NA
IL_9	SLC37A3	ivw	3	0.00583122	0.0347031	0.866559	0.999914	NA
IL_9	TAMM41	ivw	5	-0.00180091	0.0169437	0.915354	0.999914	NA
IL_9	ZNF132	ivw	3	-0.0172667	0.0185467	0.351863	0.987486	NA
IL_9	NEDD1	ivw	8	0.000879719	0.0157788	0.955538	0.999914	NA
IL_9	HLA-S	ivw	9	0.0212587	0.017317	0.21959	0.957141	NA
IL_9	PRX	ivw	5	0.0342688	0.0154072	0.0261347	0.721855	Sufficient
IL_9	CLIP2	ivw	4	0.0014194	0.041273	0.972566	0.999914	NA
IL_9	TTC16	ivw	3	-0.00718044	0.0207065	0.728762	0.999914	NA
IL_9	MARS2	ivw	2	-0.0606731	0.0534127	0.255986	0.968969	NA
IL_9	CASQ1	ivw	5	0.0235045	0.0167127	0.159609	0.932107	NA
IL_9	WIBG	ivw	2	0.0917583	0.0697023	0.188029	0.946224	NA
IL_9	ELP5	ivw	2	-0.0392204	0.03777	0.299084	0.978631	NA
IL_9	HSBP1L1	ivw	3	0.0319899	0.0468219	0.494464	0.998872	NA
IL_9	CYFIP1	ivw	3	-0.0494907	0.0705609	0.483059	0.998544	NA
IL_9	ARHGAP32	ivw	8	-0.0110481	0.0248284	0.656334	0.999914	NA
IL_9	TEX30	ivw	2	0.0384313	0.0550321	0.484963	0.998544	NA
IL_9	LMO4	ivw	3	-0.0231592	0.0575492	0.687372	0.999914	NA
IL_9	RP11-457M11.5	ivw	13	0.00254441	0.0127603	0.841949	0.999914	NA
IL_9	RP11-54F2.1	ivw	2	0.00853218	0.0801185	0.91519	0.999914	NA
IL_9	RP11-564C4.6	ivw	14	0.00193213	0.0119129	0.871158	0.999914	NA
IL_9	SYCE1L	ivw	2	-0.047101	0.0319636	0.140594	0.922632	NA
IL_9	C17orf99	ivw	6	0.00268405	0.0355377	0.939795	0.999914	NA
IL_9	CCR6	ivw	3	0.000795832	0.0290261	0.978127	0.999914	NA
IL_9	TVP23B	ivw	4	-0.0359607	0.0506762	0.477941	0.998544	NA
IL_9	RCOR1	ivw	2	-0.0168338	0.0567449	0.766728	0.999914	NA
IL_9	RP11-66D17.5	ivw	2	0.0463859	0.0294008	0.114632	0.902997	NA
IL_9	GRAMD4	ivw	8	-0.0102978	0.0164788	0.532032	0.999914	NA
IL_9	FOXRED1	ivw	21	-0.000893439	0.00936432	0.92399	0.999914	NA
IL_9	RP11-466A19.1	ivw	3	-0.0571281	0.0513694	0.266093	0.970915	NA
IL_9	MAP6D1	ivw	15	-0.0111208	0.0125127	0.374133	0.991418	NA
IL_9	ALPK2	ivw	5	-0.00333595	0.0159622	0.834455	0.999914	NA
IL_9	AC099552.2	ivw	3	-0.0282771	0.0345617	0.413264	0.994221	NA
IL_9	H1F0	ivw	22	0.0015982	0.00826804	0.846725	0.999914	NA
IL_9	MGST3	ivw	18	-5.9554e-05	0.00876898	0.994581	0.999914	NA
IL_9	ARMC10	ivw	2	-0.0130579	0.0857627	0.878985	0.999914	NA
IL_9	CAND2	ivw	8	-0.0196722	0.0196443	0.316623	0.981152	NA
IL_9	C21orf2	ivw	14	-0.0197194	0.0131388	0.133392	0.917288	NA
IL_9	FAAH	ivw	9	0.00415204	0.0129417	0.748341	0.999914	NA
IL_9	ACN9	ivw	2	0.0206252	0.0398667	0.60491	0.999914	NA
IL_9	RAB3IL1	ivw	5	-0.00797491	0.017647	0.651332	0.999914	NA
IL_9	ENTPD6	ivw	5	0.0035229	0.0364449	0.922994	0.999914	NA
IL_9	AC009299.3	ivw	7	0.0288776	0.018086	0.110336	0.898152	NA
IL_9	SLC44A1	ivw	2	-0.0613204	0.125154	0.624163	0.999914	NA
IL_9	PAK2	ivw	2	0.00734259	0.042372	0.862424	0.999914	NA
IL_9	SPON1	ivw	9	-0.00538239	0.0233691	0.817842	0.999914	NA
IL_9	PHC2	ivw	2	0.0148555	0.052474	0.777099	0.999914	NA
IL_9	2015-09-01	ivw	2	-0.00299396	0.0541003	0.955867	0.999914	NA
IL_9	CEP78	ivw	5	-0.0225273	0.0343579	0.512039	0.999662	NA
IL_9	BCL10	ivw	5	0.040655	0.0200112	0.0421926	0.785309	Sufficient
IL_9	MSI2	ivw	3	0.0029209	0.0506508	0.954013	0.999914	NA
IL_9	FAM153C	ivw	3	0.0180281	0.0574558	0.753694	0.999914	NA
IL_9	PRKCQ-AS1	ivw	13	-0.0141972	0.0130293	0.275872	0.973015	NA
IL_9	TRAC	ivw	2	-0.0546879	0.0950739	0.565146	0.999914	NA
IL_9	CMTM6	ivw	3	0.0200249	0.0378357	0.596626	0.999914	NA
IL_9	CHRM3-AS2	ivw	5	0.027055	0.0241764	0.263112	0.970334	NA
IL_9	UBL7	ivw	2	-0.0539178	0.108769	0.620098	0.999914	NA
IL_9	MAN2B1	ivw	7	0.00609545	0.016322	0.708813	0.999914	NA
IL_9	NAPG	ivw	6	-0.00249268	0.0286705	0.930717	0.999914	NA
IL_9	GLCCI1	ivw	3	0.00793024	0.0399962	0.84283	0.999914	NA
IL_9	PLA2G4C	ivw	13	0.00296617	0.00984469	0.763188	0.999914	NA
IL_9	SIGLEC16	ivw	3	-0.0472039	0.0278225	0.0897712	0.874079	NA
IL_9	ATF7IP2	ivw	2	0.0036421	0.0269611	0.892543	0.999914	NA
IL_9	SLC38A7	ivw	2	-0.0731033	0.0630525	0.246292	0.96585	NA
IL_9	APAF1	ivw	3	-0.045653	0.0237434	0.0545092	0.820139	NA
IL_9	NDUFA10	ivw	9	-0.000689558	0.0199022	0.972361	0.999914	NA
IL_9	BTNL9	ivw	2	0.0297221	0.0284187	0.295623	0.977305	NA
IL_9	TAS2R14	ivw	5	-0.0059203	0.0233213	0.799605	0.999914	NA
IL_9	C1orf109	ivw	2	-0.00576211	0.0625583	0.926612	0.999914	NA
IL_9	ZNF425	ivw	4	0.0062503	0.0276462	0.821138	0.999914	NA
IL_9	RP11-796G6.2	ivw	2	-0.0320258	0.0789494	0.685	0.999914	NA
IL_9	BAZ1A	ivw	2	0.108647	0.105682	0.303925	0.97916	NA
IL_9	CD81	ivw	3	0.0158017	0.0362553	0.662949	0.999914	NA
IL_9	SIRPD	ivw	4	-0.00117803	0.0310591	0.969745	0.999914	NA
IL_9	CDHR1	ivw	5	0.0546232	0.0320896	0.0887161	0.872374	NA
IL_9	RBM11	ivw	3	0.00667088	0.0460007	0.884698	0.999914	NA
IL_9	CLDN15	ivw	3	0.0288255	0.0386641	0.455946	0.997888	NA
IL_9	BTD	ivw	2	-0.00960692	0.0442084	0.827967	0.999914	NA
IL_9	MGAT1	ivw	3	-0.0116784	0.0268714	0.66385	0.999914	NA
IL_9	FPGT	ivw	3	0.0233888	0.0251315	0.352031	0.987486	NA
IL_9	CRYBB2P1	ivw	2	0.0581496	0.0532588	0.274907	0.97276	NA
IL_9	OXR1	ivw	3	-0.0337527	0.046136	0.464418	0.998453	NA
IL_9	RBM26-AS1	ivw	4	0.0030113	0.0195701	0.87771	0.999914	NA
IL_9	PLD1	ivw	4	-0.000488214	0.0266293	0.985373	0.999914	NA
IL_9	CSRNP2	ivw	2	0.00359683	0.0637263	0.95499	0.999914	NA
IL_9	PARK7	ivw	3	-0.050139	0.0204586	0.0142556	0.638449	Sufficient
IL_9	RP11-426C22.6	ivw	2	0.0218113	0.0866043	0.801157	0.999914	NA
IL_9	RAI14	ivw	6	0.0109018	0.025264	0.666094	0.999914	NA
IL_9	RASSF1	ivw	3	-0.0985605	0.0915948	0.281905	0.974309	NA
IL_9	TRMT112	ivw	4	-0.00902495	0.0166977	0.588859	0.999914	NA
IL_9	NCR3	ivw	6	-0.013911	0.0214616	0.516867	0.999914	NA
IL_9	CCBL1	ivw	2	0.0315517	0.0405609	0.436637	0.996135	NA
IL_9	CCDC132	ivw	3	0.000240329	0.0436056	0.995602	0.999914	NA
IL_9	SFSWAP	ivw	3	0.143608	0.0572938	0.0121927	0.614014	Sufficient
IL_9	FAM204A	ivw	2	-0.0743537	0.0679028	0.273516	0.972332	NA
IL_9	DIDO1	ivw	2	0.0167979	0.0287774	0.559409	0.999914	NA
IL_9	TRAM2	ivw	8	0.0107823	0.027014	0.689793	0.999914	NA
IL_9	RGL1	ivw	5	0.00193117	0.0184141	0.916475	0.999914	NA
IL_9	GOLIM4	ivw	8	-0.00493946	0.0181943	0.786019	0.999914	NA
IL_9	RP4-655C5.1	ivw	2	0.0182143	0.0505637	0.71868	0.999914	NA
IL_9	RP11-468E2.5	ivw	3	0.0193005	0.0337818	0.567778	0.999914	NA
IL_9	C20orf24	ivw	2	0.0658055	0.0935286	0.48169	0.998544	NA
IL_9	RRP12	ivw	15	0.0108452	0.00942709	0.249968	0.967348	NA
IL_9	PLD3	ivw	2	0.00998165	0.0312395	0.749332	0.999914	NA
IL_9	PPTC7	ivw	2	-0.0243983	0.0391344	0.532988	0.999914	NA
IL_9	TMEM45B	ivw	8	0.00631477	0.0150352	0.674487	0.999914	NA
IL_9	AL133458.1	ivw	16	0.00392349	0.0137416	0.775246	0.999914	NA
IL_9	NT5C	ivw	6	-0.0253187	0.0195402	0.195072	0.947905	NA
IL_9	GBGT1	ivw	4	0.0590249	0.0898721	0.511331	0.999662	NA
IL_9	CTB-61M7.2	ivw	4	0.0363965	0.0455122	0.42388	0.995481	NA
IL_9	C1orf122	ivw	2	-0.0277026	0.030431	0.362642	0.990145	NA
IL_9	SLC37A4	ivw	2	0.00028386	0.0390074	0.994194	0.999914	NA
IL_9	CTD-2561J22.5	ivw	2	0.0104643	0.0296191	0.723867	0.999914	NA
IL_9	ZNF33B	ivw	8	0.00945433	0.0221944	0.670123	0.999914	NA
IL_9	HIPK2	ivw	2	0.117603	0.0652657	0.0715589	0.851568	NA
IL_9	FBXL4	ivw	2	-0.002996	0.09863	0.975767	0.999914	NA
IL_9	KIAA1551	ivw	11	-0.00188645	0.0215449	0.930227	0.999914	NA
IL_9	C19orf53	ivw	4	0.0106308	0.0175857	0.545503	0.999914	NA
IL_9	FDFT1	ivw	14	-0.0125186	0.0107273	0.243216	0.964869	NA
IL_9	RP4-647C14.2	ivw	6	0.0134115	0.0244717	0.583663	0.999914	NA
IL_9	RAB27A	ivw	3	-0.00405229	0.0517056	0.937532	0.999914	NA
IL_9	CEP70	ivw	2	0.000382346	0.0444438	0.993136	0.999914	NA
IL_9	SLC35A5	ivw	3	0.0372396	0.036796	0.311511	0.98046	NA
IL_9	DSC1	ivw	4	-0.00750233	0.0205322	0.714818	0.999914	NA
IL_9	ITPA	ivw	5	-0.0182959	0.0127437	0.151094	0.927903	NA
IL_9	RGL3	ivw	2	-0.010687	0.0320171	0.738538	0.999914	NA
IL_9	SPHK1	ivw	5	0.0221715	0.0202607	0.273818	0.972336	NA
IL_9	RIC8A	ivw	2	-0.0158965	0.0306044	0.603468	0.999914	NA
IL_9	RP4-657D16.3	ivw	2	-0.0101106	0.048634	0.835314	0.999914	NA
IL_9	AL161915.1	ivw	4	-0.0473815	0.0392997	0.227954	0.961003	NA
IL_9	MCEE	ivw	4	0.0570714	0.0330289	0.0840019	0.865944	NA
IL_9	UBE2FP1	ivw	2	0.0212874	0.0606159	0.725449	0.999914	NA
IL_9	MIR4420	ivw	2	-0.0553862	0.0383981	0.149183	0.926092	NA
IL_9	POMC	ivw	8	0.0279056	0.0186306	0.134175	0.917347	NA
IL_9	CD1A	ivw	8	0.00564719	0.014174	0.690321	0.999914	NA
IL_9	B3GNT8	ivw	2	-0.0239349	0.0505911	0.636137	0.999914	NA
IL_9	MLLT11	ivw	4	0.0373077	0.0436545	0.392766	0.992703	NA
IL_9	TOR3A	ivw	2	-0.0637331	0.0284772	0.0252184	0.71824	Sufficient
IL_9	LCP2	ivw	3	-0.0259301	0.0418381	0.535407	0.999914	NA
IL_9	RP11-849F2.8	ivw	10	0.0363905	0.0140514	0.00960286	0.57969	Sufficient
IL_9	UFSP1	ivw	11	0.00766059	0.0202294	0.704921	0.999914	NA
IL_9	TBC1D27	ivw	2	-0.0300076	0.0593172	0.612939	0.999914	NA
IL_9	LILRB5	ivw	4	-0.0337866	0.0410282	0.410226	0.994215	NA
IL_9	FAM153A	ivw	9	0.00501504	0.0199476	0.801497	0.999914	NA
IL_9	POU5F1P6	ivw	5	-0.0114787	0.0281209	0.683132	0.999914	NA
IL_9	AC093495.4	ivw	3	0.000458952	0.0249129	0.985302	0.999914	NA
IL_9	SLC35B2	ivw	3	-0.00530139	0.0307959	0.863323	0.999914	NA
IL_9	PBX1	ivw	3	-0.00167445	0.065398	0.979573	0.999914	NA
IL_9	G6PC3	ivw	2	-0.0590887	0.0333875	0.0767627	0.857088	NA
IL_9	RNASEH2A	ivw	2	-0.0315218	0.0413347	0.445702	0.996521	NA
IL_9	CDK11B	ivw	2	-0.0523842	0.0654753	0.423676	0.995422	NA
IL_9	SNN	ivw	2	-0.220776	0.100329	0.0277697	0.729896	Sufficient
IL_9	COMTD1	ivw	2	0.0257145	0.0288014	0.371954	0.991025	NA
IL_9	CDK2AP1	ivw	3	0.0503977	0.0427595	0.238546	0.96344	NA
IL_9	SHPRH	ivw	2	-0.0119027	0.0661956	0.857301	0.999914	NA
IL_9	MRE11A	ivw	19	0.0141414	0.00976346	0.147504	0.925015	NA
IL_9	BTN3A3	ivw	4	-0.109162	0.0462699	0.0183124	0.674923	Sufficient
IL_9	PSMD8	ivw	2	-0.0616461	0.0533781	0.248134	0.966857	NA
IL_9	SMARCE1	ivw	14	-0.00523736	0.00984599	0.594776	0.999914	NA
IL_9	COG2	ivw	3	0.0584039	0.0377879	0.122208	0.908485	NA
IL_9	RP11-930O11.2	ivw	2	0.0455821	0.0276296	0.0989935	0.884806	NA
IL_9	RP11-517C16.2	ivw	3	0.0203624	0.0409473	0.618989	0.999914	NA
IL_9	MKNK1	ivw	7	-0.0107065	0.0219311	0.625417	0.999914	NA
IL_9	AP1G1	ivw	2	-0.100955	0.0598373	0.0915722	0.876856	NA
IL_9	OSBP2	ivw	3	-0.00542219	0.0530039	0.91852	0.999914	NA
IL_9	ACVR1	ivw	3	-0.0120535	0.0289196	0.67683	0.999914	NA
IL_9	SLC18A2	ivw	3	0.0141642	0.0322337	0.660354	0.999914	NA
IL_9	CNR2	ivw	2	-0.0847237	0.0629272	0.178181	0.942726	NA
IL_9	GALNT6	ivw	5	-0.0126158	0.0161664	0.435172	0.996135	NA
IL_9	APBB1IP	ivw	4	0.0174326	0.0237426	0.462805	0.998446	NA
IL_9	ARHGAP27	ivw	9	0.0169787	0.0139814	0.224605	0.959605	NA
IL_9	NTNG1	ivw	2	-0.00494358	0.0168341	0.769015	0.999914	NA
IL_9	MRPS18A	ivw	2	0.155267	0.0918201	0.0908385	0.87534	NA
IL_9	LIN52	ivw	3	-0.0424025	0.0255257	0.0966789	0.882495	NA
IL_9	SSH1	ivw	2	-0.0223247	0.0250974	0.373722	0.991278	NA
IL_9	FLVCR1	ivw	4	-0.001385	0.0215501	0.948756	0.999914	NA
IL_9	RP11-291B21.2	ivw	4	0.0265332	0.0364989	0.467251	0.998544	NA
IL_9	CNTRL	ivw	5	0.0168198	0.0317509	0.59629	0.999914	NA
IL_9	SNUPN	ivw	6	0.0254347	0.026437	0.336005	0.984391	NA
IL_9	AHRR	ivw	4	-0.0272707	0.0497728	0.583758	0.999914	NA
IL_9	KCTD7	ivw	8	0.0037287	0.0192158	0.846142	0.999914	NA
IL_9	PIGV	ivw	3	0.00578871	0.0152251	0.703791	0.999914	NA
IL_9	VRK3	ivw	9	0.00616495	0.020512	0.763755	0.999914	NA
IL_9	RP5-1085F17.3	ivw	2	0.0123388	0.0380736	0.74588	0.999914	NA
IL_9	ABHD2	ivw	3	-0.000666532	0.0476532	0.98884	0.999914	NA
IL_9	AC005306.3	ivw	2	-0.0567958	0.061334	0.354442	0.987947	NA
IL_9	CMC1	ivw	4	-0.0389522	0.0283344	0.169214	0.938176	NA
IL_9	RP11-1260E13.4	ivw	2	-0.00481997	0.02961	0.87069	0.999914	NA
IL_9	ESPN	ivw	5	0.00114279	0.0257354	0.964581	0.999914	NA
IL_9	MIR4635	ivw	2	0.0131361	0.0347819	0.705676	0.999914	NA
IL_9	ZNF818P	ivw	2	0.0153856	0.0381652	0.686851	0.999914	NA
IL_9	LINC00402	ivw	5	-0.017878	0.0254873	0.483024	0.998544	NA
IL_9	GCN1L1	ivw	11	0.0141058	0.020556	0.492579	0.998693	NA
IL_9	DNAJC21	ivw	2	-0.0116919	0.0344902	0.734615	0.999914	NA
IL_9	RP11-1094M14.8	ivw	3	-0.00433677	0.0470696	0.92659	0.999914	NA
IL_9	IGHV2-70	ivw	2	-0.0296439	0.0252659	0.240685	0.963969	NA
IL_9	FAM98A	ivw	2	0.192529	0.0985241	0.0506859	0.808266	NA
IL_9	ALS2	ivw	8	-0.0197083	0.0137797	0.152649	0.928238	NA
IL_9	HACL1	ivw	2	-0.0132777	0.0473931	0.779354	0.999914	NA
IL_9	SYNGR1	ivw	10	0.0126724	0.0198222	0.522626	0.999914	NA
IL_9	ATP6V0E2	ivw	8	-0.00357056	0.0126155	0.777154	0.999914	NA
IL_9	RHBDD3	ivw	2	0.00685752	0.0337016	0.838762	0.999914	NA
IL_9	ZNF616	ivw	3	-0.0349738	0.0455807	0.442906	0.996135	NA
IL_9	CTNNA2	ivw	2	0.0358187	0.0385028	0.352223	0.987486	NA
IL_9	RP11-680G24.4	ivw	2	-0.0748061	0.0776876	0.335593	0.984376	NA
IL_9	SGPL1	ivw	3	-0.00328176	0.0167384	0.844562	0.999914	NA
IL_9	RP11-322M19.1	ivw	7	-0.0586298	0.0264088	0.0264128	0.722821	Sufficient
IL_9	ZNF668	ivw	5	0.018614	0.0556806	0.738153	0.999914	NA
IL_9	RP11-695J4.2	ivw	2	-0.0504931	0.0396947	0.20336	0.950451	NA
IL_9	TREML3P	ivw	14	-0.0201397	0.0112791	0.0741662	0.854338	NA
IL_9	QSER1	ivw	3	-0.0148122	0.0410854	0.718457	0.999914	NA
IL_9	SIDT1	ivw	8	0.0196047	0.0162653	0.228085	0.961003	NA
IL_9	TFAP4	ivw	2	-0.0677557	0.0696918	0.330941	0.983695	NA
IL_9	ADAT2	ivw	3	-0.0414538	0.0730676	0.570487	0.999914	NA
IL_9	BRI3BP	ivw	2	-0.0266301	0.0641354	0.677983	0.999914	NA
IL_9	TMEM170B	ivw	3	-0.0133122	0.0218607	0.542554	0.999914	NA
IL_9	ADD2	ivw	2	-0.00415605	0.102929	0.967792	0.999914	NA
IL_9	NFYC	ivw	2	-0.0127835	0.0304816	0.674935	0.999914	NA
IL_9	DDOST	ivw	4	0.0603179	0.0262469	0.0215561	0.696966	Sufficient
IL_9	CEPT1	ivw	7	-0.00528407	0.0287132	0.85399	0.999914	NA
IL_9	HOOK2	ivw	3	0.0383686	0.0343293	0.26371	0.970451	NA
IL_9	GALK1	ivw	3	0.0168932	0.0343347	0.622708	0.999914	NA
IL_9	EFHC1	ivw	3	-0.0122033	0.0371284	0.742398	0.999914	NA
IL_9	MTG1	ivw	4	-0.0120524	0.0192235	0.530683	0.999914	NA
IL_9	P2RY13	ivw	6	0.0171584	0.0162076	0.289754	0.975905	NA
IL_9	DNAJC5	ivw	4	0.0605486	0.0660186	0.359067	0.988735	NA
IL_9	WBP1	ivw	2	0.00332145	0.0615844	0.956988	0.999914	NA
IL_9	ZDHHC2	ivw	5	-0.00444291	0.0203212	0.826935	0.999914	NA
IL_9	ALDH16A1	ivw	3	0.0339327	0.0198013	0.0865913	0.869208	NA
IL_9	NCAM1	ivw	2	0.017601	0.0356218	0.621231	0.999914	NA
IL_9	SERPINC1	ivw	3	0.032955	0.0379116	0.384704	0.992457	NA
IL_9	SARM1	ivw	3	-2.36049e-05	0.0213555	0.999118	0.99996	NA
IL_9	SYNGR2	ivw	4	0.0900564	0.0646672	0.163737	0.934759	NA
IL_9	LAP3	ivw	16	-0.00934668	0.00910237	0.304495	0.979394	NA
IL_9	PCCA	ivw	5	-0.0285646	0.0288761	0.322561	0.982418	NA
IL_9	SLAMF8	ivw	2	-0.0167731	0.027123	0.536305	0.999914	NA
IL_9	LACC1	ivw	2	-0.10793	0.115589	0.350438	0.987157	NA
IL_9	RP11-661A12.5	ivw	5	-0.0198716	0.0122234	0.104015	0.890278	NA
IL_9	TRPV6	ivw	2	0.0481658	0.106508	0.651104	0.999914	NA
IL_9	ZNF362	ivw	4	-0.0122649	0.0191809	0.522544	0.999914	NA
IL_9	SLC26A8	ivw	5	0.0209322	0.0398275	0.599185	0.999914	NA
IL_9	DDX11L10	ivw	7	-0.0165085	0.0203421	0.417052	0.994761	NA
IL_9	FUT10	ivw	13	0.00850741	0.0224898	0.705224	0.999914	NA
IL_9	HDAC7	ivw	3	0.0404891	0.065151	0.534294	0.999914	NA
IL_9	DNAH1	ivw	3	0.0436657	0.0425313	0.304575	0.979427	NA
IL_9	JAK2	ivw	4	-0.0423314	0.0251455	0.0922872	0.878171	NA
IL_9	RNFT1	ivw	4	-0.00414373	0.0228974	0.856392	0.999914	NA
IL_9	SLC22A16	ivw	15	0.00220052	0.00680347	0.746362	0.999914	NA
IL_9	ACSS1	ivw	7	0.03252	0.0209037	0.119778	0.906623	NA
IL_9	THBD	ivw	4	-0.0354476	0.0225864	0.116549	0.904538	NA
IL_9	SPTBN1	ivw	6	-0.0286172	0.0185	0.121893	0.908485	NA
IL_9	BAG3	ivw	2	0.00212859	0.059261	0.971347	0.999914	NA
IL_9	NUP50	ivw	5	0.00656461	0.0306748	0.830542	0.999914	NA
IL_9	CKS2	ivw	5	0.00546512	0.0153822	0.722373	0.999914	NA
IL_9	TRADD	ivw	3	0.0205578	0.0321745	0.522857	0.999914	NA
IL_9	PCYOX1	ivw	3	-0.0235949	0.047806	0.621621	0.999914	NA
IL_9	LSG1	ivw	9	0.00442397	0.00849237	0.602412	0.999914	NA
IL_9	NOD1	ivw	2	-0.0148314	0.0485006	0.759757	0.999914	NA
IL_9	KLHL9	ivw	7	-0.0368035	0.0137599	0.00747973	0.544044	Sufficient
IL_9	PFN2	ivw	7	0.0183735	0.0135939	0.176502	0.941773	NA
IL_9	SLC22A18AS	ivw	5	-0.00507893	0.0141696	0.720016	0.999914	NA
IL_9	PIGCP1	ivw	6	0.0323514	0.0182192	0.0757872	0.856373	NA
IL_9	MTCH1	ivw	5	-0.0513375	0.0397918	0.196997	0.948294	NA
IL_9	ZNF121	ivw	2	-0.00250092	0.022056	0.909721	0.999914	NA
IL_9	CENPQ	ivw	10	-0.00696409	0.0168939	0.680174	0.999914	NA
IL_9	RNF39	ivw	2	0.0637021	0.0529589	0.22903	0.961516	NA
IL_9	BMPR2	ivw	6	0.0118693	0.0195752	0.544284	0.999914	NA
IL_9	INTS6	ivw	5	0.0363903	0.0209654	0.0826118	0.864664	NA
IL_9	RP11-231E4.4	ivw	11	-0.0111636	0.0104024	0.283191	0.974817	NA
IL_9	UBASH3B	ivw	2	-0.0542735	0.0731077	0.457859	0.997998	NA
IL_9	LRRK2	ivw	11	0.0150995	0.016651	0.364499	0.990145	NA
IL_9	ACADVL	ivw	4	0.0141266	0.0237366	0.551751	0.999914	NA
IL_9	RBM45	ivw	2	0.0509805	0.0412348	0.21633	0.95618	NA
IL_9	POLD4	ivw	2	0.104649	0.0532902	0.049558	0.806008	Sufficient
IL_9	SLC35D2	ivw	3	0.064947	0.0422071	0.123861	0.910361	NA
IL_9	UBXN10	ivw	2	-0.0403702	0.0528264	0.444745	0.996273	NA
IL_9	RP11-84C10.2	ivw	5	-0.020203	0.0161583	0.211183	0.953922	NA
IL_9	CCNA1	ivw	2	0.0586629	0.0297905	0.0489324	0.804414	Sufficient
IL_9	KALRN	ivw	2	0.016385	0.0401	0.682831	0.999914	NA
IL_9	BEST1	ivw	10	0.0013824	0.0118539	0.907162	0.999914	NA
IL_9	FAM182B	ivw	3	-0.0220512	0.0374283	0.555754	0.999914	NA
IL_9	SLC9A9	ivw	5	-0.0101144	0.0495171	0.83815	0.999914	NA
IL_9	TMED7	ivw	2	0.00575027	0.0724454	0.936735	0.999914	NA
IL_9	AURKB	ivw	2	0.0493541	0.0360277	0.170721	0.938843	NA
IL_9	ZNF655	ivw	3	0.0592687	0.0455921	0.193608	0.947511	NA
IL_9	TELO2	ivw	2	0.0571843	0.0471549	0.225248	0.960016	NA
IL_9	ARFIP1	ivw	12	0.0124625	0.0112493	0.267927	0.971372	NA
IL_9	CCDC171	ivw	2	-0.0537798	0.114997	0.640025	0.999914	NA
IL_9	AC016735.2	ivw	5	0.067977	0.0368645	0.0651874	0.83796	NA
IL_9	PSORS1C3	ivw	12	0.0365905	0.0153247	0.0169551	0.662818	Sufficient
IL_9	RP11-774O3.3	ivw	8	-0.0146399	0.0107575	0.173547	0.940588	NA
IL_9	CAD	ivw	2	0.0104193	0.0502898	0.835865	0.999914	NA
IL_9	TMEM223	ivw	4	-0.0195443	0.0375074	0.602313	0.999914	NA
IL_9	RP11-611D20.2	ivw	9	0.00477115	0.0209238	0.819627	0.999914	NA
IL_9	GEMIN4	ivw	4	-0.0649828	0.0370427	0.0793849	0.859622	NA
IL_9	CTNNBIP1	ivw	3	0.0378489	0.0203034	0.0622988	0.83389	NA
IL_9	AC016683.6	ivw	18	0.0120502	0.0108738	0.267783	0.971372	NA
IL_9	ZNF271	ivw	3	0.0328779	0.0260276	0.20652	0.952179	NA
IL_9	VPS26B	ivw	2	0.0660501	0.064015	0.302169	0.978689	NA
IL_9	ARID1A	ivw	6	0.00173089	0.0110159	0.875145	0.999914	NA
IL_9	CST7	ivw	9	0.00155418	0.0141536	0.912562	0.999914	NA
IL_9	IAH1	ivw	2	0.00455304	0.0427674	0.915217	0.999914	NA
IL_9	ITGAL	ivw	3	-0.0158945	0.0397123	0.688978	0.999914	NA
IL_9	RNASEK	ivw	2	-0.00122407	0.0469035	0.979179	0.999914	NA
IL_9	AC034193.5	ivw	2	-0.00672851	0.0594748	0.909926	0.999914	NA
IL_9	RP11-750H9.5	ivw	4	-0.00908103	0.0416692	0.827483	0.999914	NA
IL_9	MYO6	ivw	2	-0.121579	0.061977	0.0497988	0.806801	Sufficient
IL_9	MGAM	ivw	5	-0.0264055	0.0229822	0.250576	0.967468	NA
IL_9	PANK1	ivw	2	-0.00208702	0.0428617	0.961165	0.999914	NA
IL_9	RAB4A	ivw	3	-0.0560204	0.0355487	0.115054	0.90356	NA
IL_9	SLC9B2	ivw	2	0.0190091	0.0524622	0.717098	0.999914	NA
IL_9	SF3A2	ivw	2	-0.0765723	0.0884728	0.38677	0.992457	NA
IL_9	ACBD4	ivw	2	0.104789	0.0587507	0.0744862	0.85458	NA
IL_9	PRR4	ivw	9	0.00633425	0.0141116	0.653526	0.999914	NA
IL_9	IL11RA	ivw	8	-0.0170803	0.0115894	0.140542	0.922593	NA
IL_9	GAD1	ivw	2	-0.0396095	0.0713735	0.578921	0.999914	NA
IL_9	PABPC1	ivw	2	0.0210248	0.0673881	0.755044	0.999914	NA
IL_9	NUDT5	ivw	5	-0.0295873	0.0331151	0.371605	0.990967	NA
IL_9	NID1	ivw	3	0.0527032	0.0760379	0.488236	0.998544	NA
IL_9	PITRM1	ivw	9	0.00114179	0.0148316	0.938637	0.999914	NA
IL_9	ZDHHC4	ivw	7	-0.00525619	0.0171012	0.758571	0.999914	NA
IL_9	TIMM10B	ivw	2	0.0146	0.0367883	0.691467	0.999914	NA
IL_9	RP11-265O12.1	ivw	2	0.0170461	0.0622628	0.784256	0.999914	NA
IL_9	GNAI1	ivw	3	-0.122991	0.0526624	0.0195195	0.68118	Sufficient
IL_9	RP5-1024G6.8	ivw	2	-0.0133263	0.0980303	0.891868	0.999914	NA
IL_9	AC003075.4	ivw	4	0.0162031	0.0461288	0.725395	0.999914	NA
IL_9	SMPD1	ivw	2	-0.0338147	0.0578122	0.55861	0.999914	NA
IL_9	CTSZ	ivw	5	-0.0153007	0.0224521	0.495567	0.999004	NA
IL_9	ZNF702P	ivw	12	0.00340297	0.0131902	0.796413	0.999914	NA
IL_9	STXBP2	ivw	4	0.0230642	0.0250082	0.35639	0.988107	NA
IL_9	BNIP2	ivw	2	-0.0286481	0.135481	0.832532	0.999914	NA
IL_9	TRABD	ivw	8	-0.0196526	0.0137989	0.154384	0.929403	NA
IL_9	MOB1A	ivw	2	-0.0549756	0.112493	0.625053	0.999914	NA
IL_9	CDH26	ivw	3	0.0310383	0.0567317	0.584305	0.999914	NA
IL_9	METTL21D	ivw	7	0.0224734	0.0187618	0.230984	0.962392	NA
IL_9	FAM8A1	ivw	2	0.0086722	0.0414026	0.834089	0.999914	NA
IL_9	DAPK3	ivw	2	-0.0262626	0.0434635	0.545681	0.999914	NA
IL_9	TNNT3	ivw	6	0.0172128	0.0202738	0.395872	0.992865	NA
IL_9	PI3	ivw	5	-0.0236306	0.0289528	0.414399	0.994221	NA
IL_9	SMPDL3A	ivw	14	-0.0105776	0.0127562	0.406984	0.994114	NA
IL_9	HAGHL	ivw	4	-0.00956205	0.0200064	0.632687	0.999914	NA
IL_9	RP11-108K14.4	ivw	3	-0.0492928	0.0378507	0.192815	0.947317	NA
IL_9	GNG8	ivw	7	-0.00900613	0.0190404	0.636212	0.999914	NA
IL_9	MYO1C	ivw	3	-0.0389244	0.0777956	0.616834	0.999914	NA
IL_9	TPPP	ivw	3	0.0344841	0.038218	0.366897	0.990394	NA
IL_9	CSNK1G3	ivw	2	-0.0106599	0.0469182	0.820266	0.999914	NA
IL_9	FAM13A	ivw	4	-0.0794247	0.0222714	0.000362169	0.195751	Sufficient
IL_9	CAMK4	ivw	3	-0.0102428	0.0219603	0.640913	0.999914	NA
IL_9	SKIL	ivw	2	-0.057236	0.0455356	0.208772	0.952837	NA
IL_9	TEP1	ivw	2	-0.0275972	0.0366544	0.451508	0.997569	NA
IL_9	IGFBP2	ivw	4	-0.0270063	0.014467	0.0619371	0.833279	NA
IL_9	SLC2A4RG	ivw	2	-0.0387926	0.0408677	0.342507	0.985637	NA
IL_9	CDKN2A	ivw	2	0.0583356	0.0703982	0.407302	0.994114	NA
IL_9	DSEL	ivw	2	0.0444835	0.0589578	0.450551	0.997293	NA
IL_9	GPER	ivw	6	0.00377351	0.0269499	0.888644	0.999914	NA
IL_9	IGLV1-47	ivw	2	0.0146198	0.110538	0.894778	0.999914	NA
IL_9	BTRC	ivw	2	0.0236288	0.0600353	0.69389	0.999914	NA
IL_9	MIR22HG	ivw	4	0.0332859	0.019598	0.0894256	0.87369	NA
IL_9	GNAL	ivw	2	-0.10184	0.0962914	0.290228	0.975905	NA
IL_9	AHCTF1	ivw	6	0.012353	0.0173848	0.477354	0.998544	NA
IL_9	TMEM45A	ivw	4	-0.0242573	0.0237113	0.306297	0.979558	NA
IL_9	MEST	ivw	3	-0.0142456	0.0417621	0.733018	0.999914	NA
IL_9	CTBP1-AS1	ivw	3	-0.0159361	0.0312394	0.609962	0.999914	NA
IL_9	CALCOCO2	ivw	4	-0.00151389	0.03227	0.962582	0.999914	NA
IL_9	GIMAP6	ivw	5	0.00545523	0.0180806	0.762868	0.999914	NA
IL_9	AC007880.1	ivw	3	0.0360832	0.0416697	0.386526	0.992457	NA
IL_9	ARHGAP25	ivw	2	-0.0458717	0.0562287	0.414611	0.994233	NA
IL_9	PTGDR2	ivw	2	-0.198701	0.0550649	0.000307982	0.185142	Sufficient
IL_9	CD68	ivw	3	0.0396369	0.0313523	0.206143	0.951932	NA
IL_9	GUCY1B2	ivw	10	0.0152748	0.0124351	0.219312	0.95711	NA
IL_9	VENTX	ivw	9	-0.0183446	0.0205448	0.371908	0.991025	NA
IL_9	DNMBP	ivw	2	0.0054606	0.0421251	0.896861	0.999914	NA
IL_9	PRKD3	ivw	5	-0.00346378	0.0174652	0.842791	0.999914	NA
IL_9	MED8	ivw	3	-0.00716909	0.0199615	0.719486	0.999914	NA
IL_9	MT1E	ivw	5	-0.0240602	0.0215932	0.265172	0.970475	NA
IL_9	PRKD1	ivw	4	-0.0222864	0.0210191	0.289011	0.975748	NA
IL_9	C22orf34	ivw	6	-0.0149506	0.0207777	0.471801	0.998544	NA
IL_9	BTG2	ivw	4	-0.00185276	0.0225996	0.934661	0.999914	NA
IL_9	ZDHHC7	ivw	10	-0.0113465	0.0173529	0.513197	0.999826	NA
IL_9	TRIM51BP	ivw	2	0.0021406	0.0755458	0.977395	0.999914	NA
IL_9	NUP107	ivw	17	0.00153929	0.0150053	0.918294	0.999914	NA
IL_9	RAB20	ivw	9	-0.0187069	0.0184999	0.311926	0.980558	NA
IL_9	NCOA3	ivw	7	-0.000243283	0.0382229	0.994922	0.999914	NA
IL_9	SCAMP5	ivw	2	0.0371866	0.0936726	0.691379	0.999914	NA
IL_9	GNA13	ivw	2	-0.00382833	0.0360305	0.915382	0.999914	NA
IL_9	TMEM60	ivw	12	0.00268588	0.0134706	0.841959	0.999914	NA
IL_9	GFI1	ivw	4	0.0026469	0.0277476	0.924003	0.999914	NA
IL_9	DBN1	ivw	4	0.0192512	0.0203208	0.343454	0.985637	NA
IL_9	NAALADL1	ivw	4	-0.0212631	0.0254348	0.403164	0.993409	NA
IL_9	MED30	ivw	2	0.0113544	0.0641584	0.859529	0.999914	NA
IL_9	GIMAP5	ivw	7	0.00151313	0.016265	0.92588	0.999914	NA
IL_9	AL591845.1	ivw	2	0.0225482	0.0220301	0.306061	0.979553	NA
IL_9	YTHDC2	ivw	3	-0.0354442	0.0312121	0.256128	0.968969	NA
IL_9	WDPCP	ivw	2	0.0181401	0.0222065	0.413997	0.994221	NA
IL_9	RP11-59H1.3	ivw	3	-0.0243997	0.0538631	0.650552	0.999914	NA
IL_9	ZNF681	ivw	2	-0.0259426	0.0363286	0.475159	0.998544	NA
IL_9	RP11-705C15.2	ivw	3	-0.0181798	0.0532567	0.732831	0.999914	NA
IL_9	AC108488.3	ivw	4	0.00745023	0.0257311	0.772167	0.999914	NA
IL_9	PRR24	ivw	13	-0.0225296	0.0118154	0.056547	0.823037	NA
IL_9	PPP1R21	ivw	6	-0.0238499	0.0254285	0.348286	0.986873	NA
IL_9	UEVLD	ivw	2	-0.0276291	0.0476939	0.562385	0.999914	NA
IL_9	DNAJC5B	ivw	2	0.0316024	0.0773837	0.68299	0.999914	NA
IL_9	C1orf101	ivw	3	-0.0458868	0.066469	0.489975	0.998649	NA
IL_9	RP4-614O4.11	ivw	2	0.0630216	0.0457448	0.168303	0.937159	NA
IL_9	MAF	ivw	3	0.0112317	0.0541741	0.835756	0.999914	NA
IL_9	SETMAR	ivw	3	0.0516592	0.0503611	0.304997	0.979457	NA
IL_9	CFLAR	ivw	5	0.00124541	0.0432682	0.977037	0.999914	NA
IL_9	TMEM62	ivw	3	0.0860373	0.0513346	0.0937362	0.879731	NA
IL_9	ITPK1	ivw	3	0.0134891	0.0347597	0.697966	0.999914	NA
IL_9	PIM1	ivw	2	0.0743593	0.0971924	0.444228	0.996273	NA
IL_9	RP11-159N11.4	ivw	4	0.000909803	0.0267572	0.972875	0.999914	NA
IL_9	RP11-522I20.3	ivw	8	-0.0273253	0.0191643	0.153914	0.929262	NA
IL_9	KIN	ivw	2	0.0709371	0.0795238	0.37238	0.991059	NA
IL_9	RP1-197B17.3	ivw	6	-0.0251802	0.0290187	0.385545	0.992457	NA
IL_9	HCG11	ivw	4	0.0329005	0.0306999	0.283864	0.974905	NA
IL_9	RP3-460G2.2	ivw	9	0.0102299	0.0128364	0.425485	0.995714	NA
IL_9	ST8SIA6-AS1	ivw	2	-0.073002	0.070413	0.299844	0.978689	NA
IL_9	SLC26A6	ivw	2	-0.0192882	0.0397514	0.62752	0.999914	NA
IL_9	SNTB2	ivw	3	0.0353651	0.0261533	0.176304	0.941773	NA
IL_9	SPPL2B	ivw	2	0.110766	0.0772526	0.151627	0.927903	NA
IL_9	TNIP2	ivw	2	-0.018617	0.0494474	0.706544	0.999914	NA
IL_9	RP3-462E2.3	ivw	3	0.0487335	0.039183	0.213595	0.955323	NA
IL_9	NSUN2	ivw	21	0.00718254	0.00868204	0.408075	0.994114	NA
IL_9	GLYATL2	ivw	3	-0.0243371	0.0269866	0.367151	0.990398	NA
IL_9	PLXNA4	ivw	2	0.0344266	0.0398186	0.387266	0.992457	NA
IL_9	CTB-25B13.12	ivw	3	-0.0580226	0.0947499	0.540289	0.999914	NA
IL_9	RP11-182J23.1	ivw	3	-0.0026753	0.0333382	0.936041	0.999914	NA
IL_9	LARS2	ivw	6	0.0242798	0.022947	0.290018	0.975905	NA
IL_9	GRAMD3	ivw	5	-0.0189374	0.036436	0.603242	0.999914	NA
IL_9	ASCL2	ivw	4	0.00484058	0.0159253	0.761162	0.999914	NA
IL_9	FAM124B	ivw	2	0.0424351	0.0244298	0.0823837	0.864291	NA
IL_9	PLLP	ivw	5	-0.0254233	0.0489544	0.603533	0.999914	NA
IL_9	MT1F	ivw	18	0.0244854	0.00931512	0.00857461	0.5618	Sufficient
IL_9	CDCA7	ivw	3	0.0246883	0.0331947	0.457032	0.997888	NA
IL_9	CNR1	ivw	4	0.0495764	0.0542924	0.36117	0.989646	NA
IL_9	SYDE1	ivw	2	-0.0416683	0.076736	0.587124	0.999914	NA
IL_9	SNX1	ivw	2	-0.0312475	0.0307253	0.309155	0.979999	NA
IL_9	MMD	ivw	2	0.00510219	0.0382878	0.893988	0.999914	NA
IL_9	EHHADH	ivw	3	0.0326774	0.0404736	0.41945	0.994919	NA
IL_9	DCXR	ivw	7	0.000258802	0.0120192	0.982821	0.999914	NA
IL_9	CTSL1	ivw	12	0.00629139	0.0133001	0.63619	0.999914	NA
IL_9	CNRIP1	ivw	2	-0.0445064	0.0394013	0.258659	0.969425	NA
IL_9	RP11-712B9.2	ivw	2	-0.0720728	0.130428	0.580545	0.999914	NA
IL_9	SLC22A1	ivw	4	0.0322491	0.0385263	0.402555	0.993396	NA
IL_9	ARNTL	ivw	9	-0.00191826	0.0189139	0.919217	0.999914	NA
IL_9	ALG5	ivw	2	0.0437483	0.0774353	0.572096	0.999914	NA
IL_9	UPK3B	ivw	9	-0.0247278	0.0145074	0.0882899	0.871802	NA
IL_9	ABCD2	ivw	2	0.0290165	0.0486647	0.551006	0.999914	NA
IL_9	TRAM1	ivw	4	0.0156637	0.0283832	0.581041	0.999914	NA
IL_9	RP11-326C3.11	ivw	5	0.0468352	0.0491166	0.340311	0.985378	NA
IL_9	ADCK3	ivw	23	-0.00467104	0.00927243	0.614433	0.999914	NA
IL_9	USP32P1	ivw	2	-0.0428743	0.0669928	0.522183	0.999914	NA
IL_9	ICAM2	ivw	4	-0.0424628	0.0287492	0.139674	0.9219	NA
IL_9	TCF12	ivw	2	0.0723725	0.0455209	0.111864	0.899113	NA
IL_9	CHD4	ivw	2	0.0435685	0.0524333	0.406012	0.993928	NA
IL_9	SAMD9L	ivw	5	0.0176542	0.0208207	0.396485	0.992865	NA
IL_9	CTD-2306M10.1	ivw	5	0.00249276	0.0373952	0.946852	0.999914	NA
IL_9	GSTA4	ivw	2	0.0250834	0.0382294	0.511742	0.999662	NA
IL_9	ST3GAL6	ivw	5	0.062768	0.0409358	0.125195	0.911029	NA
IL_9	FAM105A	ivw	3	0.018923	0.0357745	0.596839	0.999914	NA
IL_9	RP11-317J10.2	ivw	7	0.00359446	0.0179948	0.841676	0.999914	NA
IL_9	TMEM97	ivw	12	-0.015904	0.0127471	0.212157	0.954466	NA
IL_9	TSPAN14	ivw	5	0.027395	0.0239494	0.252678	0.96796	NA
IL_9	ZNF418	ivw	5	0.0147409	0.0193594	0.446399	0.996563	NA
IL_9	ANAPC15	ivw	2	-0.0965697	0.0728558	0.185009	0.945159	NA
IL_9	YPEL2	ivw	2	-0.0432349	0.0325912	0.184647	0.945013	NA
IL_9	TRPC4AP	ivw	21	-0.00589925	0.00660319	0.371646	0.99099	NA
IL_9	CASP1	ivw	2	-0.00446815	0.037117	0.904182	0.999914	NA
IL_9	BAK1	ivw	7	-0.0136431	0.017628	0.438964	0.996135	NA
IL_9	RP5-894D12.3	ivw	2	0.00379564	0.0453114	0.933241	0.999914	NA
IL_9	RP11-445P17.8	ivw	6	0.0194776	0.014436	0.177261	0.942156	NA
IL_9	MAD2L1BP	ivw	10	0.0402392	0.0245682	0.101452	0.887401	NA
IL_9	VWA7	ivw	5	-0.0458613	0.0587731	0.435208	0.996135	NA
IL_9	CNIH4	ivw	4	-0.0157444	0.0171709	0.359182	0.988735	NA
IL_9	BBX	ivw	3	-0.0287665	0.0268927	0.284765	0.974905	NA
IL_9	PSMB7	ivw	2	0.0889685	0.0919558	0.333287	0.984322	NA
IL_9	ZNF146	ivw	2	-0.000720491	0.0846203	0.993207	0.999914	NA
IL_9	SCNM1	ivw	3	-0.10264	0.0743639	0.167512	0.936712	NA
IL_9	FAM214B	ivw	2	0.0916208	0.0599702	0.126569	0.911758	NA
IL_9	PTP4A1	ivw	4	-0.0123471	0.0161943	0.445799	0.99656	NA
IL_9	SLC35A4	ivw	4	0.0106192	0.0312082	0.733655	0.999914	NA
IL_9	MAP4K1	ivw	2	-0.0321778	0.0679553	0.635847	0.999914	NA
IL_9	IPO11	ivw	2	0.0408244	0.0811698	0.614999	0.999914	NA
IL_9	CHIT1	ivw	4	0.0584224	0.0404508	0.148659	0.926092	NA
IL_9	ATRAID	ivw	7	-0.0236814	0.0237313	0.318329	0.981517	NA
IL_9	CTD-3199J23.6	ivw	2	0.0659386	0.0563993	0.242347	0.964708	NA
IL_9	FAM64A	ivw	2	-0.0797636	0.115019	0.488006	0.998544	NA
IL_9	UBE2O	ivw	2	-0.00637957	0.0387153	0.869116	0.999914	NA
IL_9	PTPRN	ivw	4	0.0301062	0.019956	0.131392	0.915889	NA
IL_9	C10orf35	ivw	4	0.0145188	0.0250762	0.562599	0.999914	NA
IL_9	C1orf86	ivw	7	0.0237641	0.0209823	0.257392	0.969029	NA
IL_9	AKIP1	ivw	12	-0.0155029	0.0143545	0.280141	0.974146	NA
IL_9	EXT2	ivw	10	-0.0091287	0.0146817	0.534091	0.999914	NA
IL_9	FAM160B2	ivw	2	-0.152052	0.0788715	0.0538737	0.819161	NA
IL_9	GSTM5	ivw	3	-0.0319331	0.02963	0.281155	0.974309	NA
IL_9	NUDT18	ivw	7	-0.0220567	0.0143725	0.12487	0.91095	NA
IL_9	FANCF	ivw	2	0.0255572	0.0497036	0.607118	0.999914	NA
IL_9	TNFSF4	ivw	5	-0.0276027	0.0240376	0.250838	0.967539	NA
IL_9	PRLR	ivw	3	0.00957772	0.0406361	0.813669	0.999914	NA
IL_9	DNAJC3-AS1	ivw	2	-0.0201406	0.0376244	0.592437	0.999914	NA
IL_9	LRRC25	ivw	12	-0.0266126	0.0114377	0.019979	0.684262	Sufficient
IL_9	ADPGK	ivw	5	-0.00875754	0.0163938	0.593204	0.999914	NA
IL_9	RP1-34L19.1	ivw	4	-0.00299513	0.0295214	0.919188	0.999914	NA
IL_9	GTF2H2	ivw	2	-0.0949881	0.170406	0.577239	0.999914	NA
IL_9	TIPARP-AS1	ivw	3	0.0638765	0.0504435	0.205406	0.951487	NA
IL_9	ADCK4	ivw	2	-0.0231071	0.041047	0.573473	0.999914	NA
IL_9	BCL2	ivw	2	-0.174506	0.138904	0.209007	0.952915	NA
IL_9	FOXD2-AS1	ivw	2	-0.0309311	0.0764742	0.685871	0.999914	NA
IL_9	TPD52L1	ivw	2	0.0799832	0.045162	0.0765557	0.856699	NA
IL_9	FAM21D	ivw	2	0.0174563	0.0418765	0.676786	0.999914	NA
IL_9	RP3-395M20.3	ivw	2	-0.0346106	0.0805041	0.667251	0.999914	NA
IL_9	IGLVI-70	ivw	2	0.0776857	0.108327	0.473285	0.998544	NA
IL_9	FBXO6	ivw	4	-0.0633773	0.0219935	0.00395608	0.460356	Sufficient
IL_9	CTD-2184D3.6	ivw	2	0.110964	0.0406702	0.00636472	0.522243	Sufficient
IL_9	NSUN5P1	ivw	2	-0.0142748	0.0663418	0.829635	0.999914	NA
IL_9	RP11-147L13.8	ivw	3	0.0481257	0.0532817	0.366403	0.990368	NA
IL_9	HIST1H2AE	ivw	2	0.00422243	0.0243006	0.862056	0.999914	NA
IL_9	MICB	ivw	7	0.042766	0.0210248	0.0419439	0.784725	Sufficient
IL_9	DKFZP667F0711	ivw	4	-0.0307916	0.0545454	0.572405	0.999914	NA
IL_9	EYA3	ivw	2	-0.0365283	0.025257	0.148103	0.92587	NA
IL_9	OXCT2	ivw	2	-0.114967	0.132736	0.386419	0.992457	NA
IL_9	ZGPAT	ivw	2	-0.0138178	0.0227521	0.54364	0.999914	NA
IL_9	SLC38A10	ivw	3	0.00342686	0.0301076	0.90938	0.999914	NA
IL_9	RP11-35G9.3	ivw	3	-0.0630374	0.0549145	0.251002	0.967747	NA
IL_9	COMMD2	ivw	6	0.0168439	0.017326	0.330964	0.9837	NA
IL_9	CUL1	ivw	2	0.0441313	0.134849	0.743467	0.999914	NA
IL_9	ATP6AP1L	ivw	18	0.00628469	0.00949244	0.507924	0.999662	NA
IL_9	LA16c-390E6.4	ivw	3	0.0615024	0.0324731	0.0582323	0.827138	NA
IL_9	KLHL36	ivw	5	0.0209371	0.015375	0.173273	0.940469	NA
IL_9	AC104135.2	ivw	8	-0.0412599	0.0162727	0.011228	0.603113	Sufficient
IL_9	C11orf48	ivw	3	0.0046977	0.029932	0.875287	0.999914	NA
IL_9	PSMB8	ivw	3	-0.0112087	0.031654	0.723264	0.999914	NA
IL_9	AP000346.2	ivw	2	-0.00792139	0.0399879	0.842971	0.999914	NA
IL_9	RP11-1070N10.3	ivw	3	0.0150187	0.0184847	0.416509	0.994744	NA
IL_9	CWC25	ivw	2	0.0161471	0.0482009	0.737628	0.999914	NA
IL_9	RXFP2	ivw	2	0.0155516	0.0413998	0.70718	0.999914	NA
IL_9	TFCP2L1	ivw	2	-0.0907559	0.0396978	0.0222443	0.701144	Sufficient
IL_9	VIT	ivw	3	0.00464763	0.0265607	0.861094	0.999914	NA
IL_9	RP11-807H22.6	ivw	6	0.00152463	0.0142254	0.914649	0.999914	NA
IL_9	LINC00476	ivw	9	0.0417514	0.0219093	0.0566961	0.823037	NA
IL_9	TPM2	ivw	20	-0.00174121	0.0079367	0.826348	0.999914	NA
IL_9	FAM65B	ivw	5	-0.0106422	0.0258675	0.68077	0.999914	NA
IL_9	HP	ivw	21	0.00265935	0.0090666	0.769284	0.999914	NA
IL_9	ZNF772	ivw	8	-0.030999	0.0153073	0.0428561	0.787621	Sufficient
IL_9	HEATR5B	ivw	3	-0.0183064	0.0330916	0.580123	0.999914	NA
IL_9	CHRNB1	ivw	4	0.00260541	0.0257213	0.919317	0.999914	NA
IL_9	GALNT14	ivw	2	-0.0124584	0.0292796	0.670475	0.999914	NA
IL_9	AP1M1	ivw	6	-0.00419726	0.0141123	0.766148	0.999914	NA
IL_9	NLE1	ivw	2	-0.0224767	0.0227346	0.322832	0.982472	NA
IL_9	RP11-398F12.1	ivw	2	-0.033576	0.0285544	0.239652	0.963677	NA
IL_9	RBP7	ivw	2	-0.0732833	0.0350647	0.0366229	0.766068	Sufficient
IL_9	ITGB7	ivw	7	-0.0334233	0.0304957	0.273078	0.972332	NA
IL_9	FTSJ3	ivw	8	-0.0540804	0.0202477	0.0075641	0.545579	Sufficient
IL_9	UBE3B	ivw	8	0.00331907	0.0135989	0.807177	0.999914	NA
IL_9	GLG1	ivw	10	0.0139979	0.0192961	0.468189	0.998544	NA
IL_9	GP5	ivw	2	-0.0358701	0.0479969	0.454858	0.997826	NA
IL_9	MUC1	ivw	5	0.00909002	0.029244	0.755927	0.999914	NA
IL_9	MGA	ivw	2	0.0360142	0.0451331	0.424897	0.995559	NA
IL_9	TRIM74	ivw	4	-0.0159525	0.0558505	0.775163	0.999914	NA
IL_9	BAIAP2	ivw	12	0.00246584	0.015079	0.870103	0.999914	NA
IL_9	SS18L1	ivw	2	0.144452	0.0506284	0.00432842	0.47273	Sufficient
IL_9	HDAC4	ivw	6	-0.0244689	0.0166462	0.141577	0.922877	NA
IL_9	FLJ27352	ivw	2	-0.00365108	0.0324698	0.91047	0.999914	NA
IL_9	LILRA4	ivw	2	0.00872325	0.0604994	0.885352	0.999914	NA
IL_9	IREB2	ivw	8	-0.0258873	0.0145898	0.0760067	0.856373	NA
IL_9	FAM118A	ivw	12	0.00342915	0.00903088	0.704158	0.999914	NA
IL_9	MTMR6	ivw	2	-0.00180885	0.0457417	0.968456	0.999914	NA
IL_9	GAB4	ivw	2	0.0208135	0.0512959	0.684923	0.999914	NA
IL_9	MARK2	ivw	2	0.0220531	0.0514611	0.668258	0.999914	NA
IL_9	RP11-22B23.1	ivw	2	-0.0555243	0.0422472	0.188754	0.946224	NA
IL_9	MB21D1	ivw	3	-0.0245138	0.0222293	0.270127	0.97207	NA
IL_9	LRFN2	ivw	5	0.0171701	0.0251715	0.495158	0.99899	NA
IL_9	RP5-997D24.5	ivw	6	-0.0193387	0.0218	0.375027	0.991616	NA
IL_9	FGF11	ivw	3	-0.103635	0.0672974	0.123571	0.910304	NA
IL_9	TNNI2	ivw	7	-0.00427721	0.0264442	0.871507	0.999914	NA
IL_9	FAM105B	ivw	3	0.0201457	0.0308227	0.513369	0.999826	NA
IL_9	LRRIQ3	ivw	2	0.0350277	0.025979	0.177559	0.942193	NA
IL_9	NCOA6	ivw	2	0.0614298	0.0376613	0.102867	0.88876	NA
IL_9	HCP5	ivw	2	0.000600925	0.0483025	0.990074	0.999914	NA
IL_9	DSE	ivw	16	-0.0232472	0.0133033	0.0805548	0.861471	NA
IL_9	LRP5L	ivw	7	0.00459402	0.0180469	0.799063	0.999914	NA
IL_9	FCGRT	ivw	4	-0.0154355	0.0281141	0.582984	0.999914	NA
IL_9	SFMBT2	ivw	4	0.00404556	0.0321328	0.89981	0.999914	NA
IL_9	ARNT	ivw	2	0.0288268	0.0513491	0.574533	0.999914	NA
IL_9	CNN2	ivw	9	0.0248126	0.0119953	0.0385895	0.772814	Sufficient
IL_9	ACVR2A	ivw	2	0.0287393	0.0403569	0.476386	0.998544	NA
IL_9	TEX10	ivw	2	0.022772	0.0358467	0.525258	0.999914	NA
IL_9	PBX2	ivw	5	0.0355482	0.0483379	0.46209	0.998396	NA
IL_9	PROSER2	ivw	3	0.0544704	0.0277378	0.049558	0.806008	Sufficient
IL_9	ANKRD35	ivw	3	0.00205783	0.023479	0.930158	0.999914	NA
IL_9	ZP3	ivw	2	0.114804	0.105068	0.274544	0.972611	NA
IL_9	IFT140	ivw	3	0.0880451	0.0491838	0.073434	0.85407	NA
IL_9	BTN3A1	ivw	17	0.0175978	0.0125794	0.161834	0.9336	NA
IL_9	QRSL1	ivw	7	0.0106504	0.0143253	0.457199	0.997917	NA
IL_9	MGC10955	ivw	2	-0.0344466	0.0467871	0.461584	0.998378	NA
IL_9	POR	ivw	9	0.0226166	0.0184931	0.221338	0.958488	NA
IL_9	TM7SF3	ivw	5	0.0152219	0.0277479	0.583295	0.999914	NA
IL_9	GCH1	ivw	4	-0.00203684	0.0217073	0.925243	0.999914	NA
IL_9	ZNF384	ivw	4	-0.00472926	0.0221477	0.830912	0.999914	NA
IL_9	RNF185	ivw	8	0.0127472	0.0143077	0.372967	0.991106	NA
IL_9	SLC43A2	ivw	2	0.0237166	0.0536341	0.65835	0.999914	NA
IL_9	EIF4B	ivw	4	-0.00730764	0.0302286	0.808977	0.999914	NA
IL_9	JAZF1	ivw	9	0.00599606	0.0103076	0.560763	0.999914	NA
IL_9	LRRC45	ivw	2	-0.0339766	0.0250554	0.175081	0.940934	NA
IL_9	MYO16-AS1	ivw	8	0.0220366	0.0179271	0.218985	0.95708	NA
IL_9	SSPO	ivw	8	0.024963	0.0158775	0.115897	0.904321	NA
IL_9	PGM5	ivw	15	0.00740146	0.0095606	0.438835	0.996135	NA
IL_9	SLC12A9	ivw	3	-0.00120896	0.0383614	0.974859	0.999914	NA
IL_9	KIAA1107	ivw	2	-0.0346069	0.0606385	0.568198	0.999914	NA
IL_9	ILVBL	ivw	2	-0.050805	0.0335648	0.130117	0.915154	NA
IL_9	C19orf54	ivw	4	-0.0176191	0.0184106	0.338561	0.984907	NA
IL_9	AMIGO2	ivw	2	0.022173	0.059128	0.70766	0.999914	NA
IL_9	TSHZ3	ivw	8	0.0294961	0.020355	0.147313	0.924929	NA
IL_9	ANTXR2	ivw	5	-0.0792814	0.0258762	0.00218486	0.387806	Sufficient
IL_9	C16orf72	ivw	4	-0.0156853	0.0235285	0.504994	0.999662	NA
IL_9	METTL14	ivw	2	-0.00182468	0.042662	0.965884	0.999914	NA
IL_9	EIF2AK1	ivw	4	-0.00479082	0.026605	0.857096	0.999914	NA
IL_9	GADD45A	ivw	3	-0.0525751	0.0730131	0.471477	0.998544	NA
IL_9	PLCB2	ivw	2	-0.0134173	0.0303294	0.658211	0.999914	NA
IL_9	MYO1F	ivw	2	-0.01475	0.0499092	0.767584	0.999914	NA
IL_9	AC046143.7	ivw	3	-0.129361	0.133908	0.334022	0.984376	NA
IL_9	PPP6R1	ivw	2	0.0344884	0.0428133	0.420501	0.994919	NA
IL_9	MCM3	ivw	3	0.0509994	0.0456286	0.263693	0.970451	NA
IL_9	SRD5A3-AS1	ivw	4	-0.0275085	0.0294791	0.350741	0.987157	NA
IL_9	RP11-10L12.2	ivw	2	0.0407717	0.039588	0.303058	0.978884	NA
IL_9	ITGAX	ivw	15	0.00493303	0.0116876	0.672972	0.999914	NA
IL_9	JMY	ivw	2	0.0361211	0.0275124	0.189217	0.946454	NA
IL_9	UBE2Z	ivw	9	0.0288606	0.0151195	0.0562846	0.822021	NA
IL_9	COPS7A	ivw	3	0.0135613	0.0191013	0.477727	0.998544	NA
IL_9	TMEM92	ivw	2	0.0145588	0.0227913	0.522962	0.999914	NA
IL_9	APOBEC3G	ivw	7	0.0210711	0.0157228	0.180195	0.943165	NA
IL_9	CTC-241F20.3	ivw	3	-0.0373921	0.0291782	0.200014	0.949901	NA
IL_9	HSPA7	ivw	8	0.016462	0.0230904	0.475886	0.998544	NA
IL_9	PDXK	ivw	12	0.0303775	0.0112927	0.00714517	0.537182	Sufficient
IL_9	TWSG1	ivw	3	0.0491969	0.0377474	0.192466	0.947317	NA
IL_9	WDR90	ivw	3	0.0215946	0.0300029	0.471679	0.998544	NA
IL_9	PPP2CB	ivw	4	-0.0168673	0.0234547	0.472052	0.998544	NA
IL_9	GAREML	ivw	3	0.0202798	0.0744702	0.785375	0.999914	NA
IL_9	RPL7AP64	ivw	3	0.0322574	0.0349017	0.355363	0.987947	NA
IL_9	RAD51AP1	ivw	2	0.0666553	0.0373549	0.0743624	0.85458	NA
IL_9	LAMA5	ivw	3	0.0186895	0.0292828	0.523316	0.999914	NA
IL_9	DEFA3	ivw	7	0.0144614	0.0201342	0.472604	0.998544	NA
IL_9	MAP4	ivw	2	-0.0568886	0.0367994	0.122127	0.908485	NA
IL_9	PDLIM1	ivw	4	-0.0122204	0.0285723	0.668869	0.999914	NA
IL_9	MLYCD	ivw	3	-0.0241724	0.0583169	0.678507	0.999914	NA
IL_9	TUBB4A	ivw	3	-0.0210976	0.0922244	0.819053	0.999914	NA
IL_9	RP1-228P16.1	ivw	6	0.026332	0.0201356	0.190963	0.947055	NA
IL_9	CTD-2258A20.4	ivw	9	0.00331388	0.0152147	0.827578	0.999914	NA
IL_9	ST8SIA6	ivw	2	0.0255799	0.0736485	0.728348	0.999914	NA
IL_9	ZNF592	ivw	2	-0.00787133	0.0616528	0.898409	0.999914	NA
IL_9	TBC1D22A	ivw	5	0.0149654	0.0319041	0.639017	0.999914	NA
IL_9	BICC1	ivw	2	-0.00510608	0.0396091	0.897427	0.999914	NA
IL_9	SIRPA	ivw	6	-0.00119397	0.0297987	0.968039	0.999914	NA
IL_9	PRDX1	ivw	4	0.0536434	0.026009	0.0391604	0.774228	Sufficient
IL_9	UBE2D1	ivw	9	-0.00624109	0.0140989	0.658008	0.999914	NA
IL_9	RAB31	ivw	10	-0.0317412	0.0150951	0.0354882	0.764032	Sufficient
IL_9	TJP2	ivw	14	-0.00589675	0.0102003	0.563198	0.999914	NA
IL_9	MEA1	ivw	2	-0.072268	0.0580503	0.213161	0.955067	NA
IL_9	MS4A7	ivw	6	-0.031079	0.0312211	0.319517	0.981826	NA
IL_9	PTRF	ivw	2	-0.0227397	0.0361688	0.52954	0.999914	NA
IL_9	OSBPL3	ivw	10	0.0080241	0.0188736	0.670727	0.999914	NA
IL_9	NBPF1	ivw	7	-0.00900266	0.023856	0.705895	0.999914	NA
IL_9	AEN	ivw	6	0.0112786	0.019653	0.566044	0.999914	NA
IL_9	DEGS1	ivw	10	-0.0112054	0.0117405	0.339872	0.985338	NA
IL_9	MFSD5	ivw	4	-0.00265766	0.0268821	0.921247	0.999914	NA
IL_9	COMMD7	ivw	3	-0.0148097	0.0295932	0.616763	0.999914	NA
IL_9	TMED3	ivw	3	-0.0372936	0.0353985	0.292096	0.976498	NA
IL_9	SCCPDH	ivw	7	0.0223143	0.0252376	0.376605	0.99179	NA
IL_9	ITGA4	ivw	9	-0.0114643	0.0120118	0.339872	0.985338	NA
IL_9	THEMIS2	ivw	5	0.0145018	0.0278239	0.602227	0.999914	NA
IL_9	ARHGAP1	ivw	3	0.0416554	0.0548186	0.447329	0.996607	NA
IL_9	PLCL2	ivw	8	0.0102537	0.0149779	0.493606	0.998872	NA
IL_9	RPL36AL	ivw	3	-0.0337112	0.0330407	0.307589	0.979698	NA
IL_9	RIN3	ivw	3	0.0256653	0.03507	0.464271	0.998446	NA
IL_9	IGHV3-53	ivw	2	0.0199556	0.0280506	0.476828	0.998544	NA
IL_9	SLC25A42	ivw	2	-0.0231804	0.103472	0.822737	0.999914	NA
IL_9	PLEKHG1	ivw	2	-0.0681445	0.0875187	0.436199	0.996135	NA
IL_9	DHRS12	ivw	7	0.0068753	0.0214294	0.748335	0.999914	NA
IL_9	TENM4	ivw	13	0.0233016	0.0105752	0.0275652	0.729616	Sufficient
IL_9	TCF4	ivw	2	0.04507	0.0780057	0.563414	0.999914	NA
IL_9	ELOVL6	ivw	2	-0.0344569	0.0266211	0.195546	0.947973	NA
IL_9	AC008592.3	ivw	3	-0.0077243	0.0217376	0.722332	0.999914	NA
IL_9	HK2	ivw	8	0.00980541	0.0153775	0.523702	0.999914	NA
IL_9	MORN4	ivw	3	-0.0109877	0.0232641	0.63671	0.999914	NA
IL_9	MYO5B	ivw	3	0.0662494	0.0321261	0.0391919	0.774558	Sufficient
IL_9	2011-09-01	ivw	2	0.00114539	0.0565608	0.983843	0.999914	NA
IL_9	PPFIA1	ivw	13	0.0158788	0.015736	0.312939	0.980665	NA
IL_9	MIR5587	ivw	2	-0.0371519	0.0546477	0.496604	0.999158	NA
IL_9	RP11-656D10.3	ivw	2	-0.0357288	0.0448273	0.425432	0.995702	NA
IL_9	VPREB1	ivw	2	-0.00558308	0.0468156	0.905072	0.999914	NA
IL_9	CCDC94	ivw	2	0.0059353	0.0461682	0.897707	0.999914	NA
IL_9	KRT5	ivw	4	-0.0199106	0.0487802	0.683149	0.999914	NA
IL_9	NAP1L4	ivw	3	0.0265531	0.0227801	0.243765	0.96499	NA
IL_9	SLC2A8	ivw	9	-0.0202516	0.0154133	0.188878	0.946285	NA
IL_9	RP11-540B6.2	ivw	3	-0.0207472	0.0183779	0.258932	0.969493	NA
IL_9	RMI1	ivw	3	-0.0185287	0.0327907	0.572033	0.999914	NA
IL_9	TSTD1	ivw	3	-0.0231745	0.034811	0.505587	0.999662	NA
IL_9	SYTL3	ivw	2	0.00557601	0.0358081	0.876254	0.999914	NA
IL_9	MLH3	ivw	8	0.00625385	0.0175448	0.721503	0.999914	NA
IL_9	FKBP9	ivw	4	0.00746253	0.0229544	0.745103	0.999914	NA
IL_9	SNRPB2	ivw	8	0.0494399	0.0268467	0.0655393	0.838719	NA
IL_9	DDX5	ivw	4	-0.00925516	0.0147792	0.531165	0.999914	NA
IL_9	CEACAM21	ivw	18	-0.00903449	0.0112185	0.420634	0.994919	NA
IL_9	GPR114	ivw	4	0.00331274	0.0279831	0.905764	0.999914	NA
IL_9	ZNF573	ivw	2	-0.0108073	0.0239495	0.651806	0.999914	NA
IL_9	GGTA1P	ivw	6	0.000978147	0.0140706	0.944578	0.999914	NA
IL_9	MIR4712	ivw	12	-0.00660078	0.0139521	0.636139	0.999914	NA
IL_9	LRBA	ivw	2	-0.126202	0.0559841	0.0241807	0.713504	Sufficient
IL_9	LEPREL1	ivw	5	0.0664969	0.0386864	0.0856378	0.867988	NA
IL_9	ALG10B	ivw	2	0.00938888	0.150101	0.950125	0.999914	NA
IL_9	KIAA1737	ivw	13	-0.00263004	0.0132988	0.843229	0.999914	NA
IL_9	AP1M2	ivw	6	0.0156869	0.024512	0.522193	0.999914	NA
IL_9	RP11-261P9.4	ivw	2	-0.00506719	0.0278357	0.855552	0.999914	NA
IL_9	MAK	ivw	8	-0.0300636	0.0196411	0.125857	0.911273	NA
IL_9	AC004951.5	ivw	2	-0.0316893	0.0218598	0.147153	0.924776	NA
IL_9	CTD-3064M3.3	ivw	3	-0.014512	0.0307993	0.637513	0.999914	NA
IL_9	CTC-281B15.1	ivw	7	0.0155754	0.0175866	0.375812	0.991639	NA
IL_9	ZNF439	ivw	2	0.0090409	0.0228053	0.691781	0.999914	NA
IL_9	COMMD4	ivw	5	-0.0103959	0.0311289	0.738407	0.999914	NA
IL_9	FAM157C	ivw	5	0.0111139	0.0204344	0.586522	0.999914	NA
IL_9	PCBP1-AS1	ivw	5	-0.00362626	0.0347836	0.916969	0.999914	NA
IL_9	MTFP1	ivw	5	0.00810867	0.0369912	0.82649	0.999914	NA
IL_9	PLEKHG3	ivw	5	-0.00605104	0.0197719	0.759573	0.999914	NA
IL_9	THAP7-AS1	ivw	3	-0.00961855	0.0176854	0.586531	0.999914	NA
IL_9	AC007952.5	ivw	3	-0.0256522	0.0274516	0.35007	0.987157	NA
IL_9	FGD2	ivw	9	0.0139209	0.0145772	0.339589	0.985338	NA
IL_9	AP4M1	ivw	6	0.00694548	0.0240332	0.772585	0.999914	NA
IL_9	ATP11B	ivw	2	-0.0480755	0.0573646	0.401992	0.993353	NA
IL_9	FOLR2	ivw	2	0.0399903	0.0944262	0.671924	0.999914	NA
IL_9	MMP14	ivw	2	0.0451543	0.0800856	0.572873	0.999914	NA
IL_9	RCCD1	ivw	8	-0.00703678	0.0227852	0.75745	0.999914	NA
IL_9	WRAP73	ivw	4	-0.0128773	0.0254465	0.612818	0.999914	NA
IL_9	SYCP2L	ivw	8	-0.0121074	0.0156704	0.439742	0.996135	NA
IL_9	TUBGCP2	ivw	4	-0.0037931	0.0217245	0.861394	0.999914	NA
IL_9	MUC16	ivw	2	-0.0553983	0.0655349	0.397929	0.992865	NA
IL_9	RP11-120K9.2	ivw	2	-0.00455645	0.0422362	0.914091	0.999914	NA
IL_9	HLA-DOB	ivw	9	-0.00619337	0.0132883	0.641162	0.999914	NA
IL_9	NMRAL1	ivw	11	-0.0145257	0.0165576	0.380335	0.992315	NA
IL_9	ATP2C2	ivw	2	-0.0355331	0.0443074	0.422571	0.995309	NA
IL_9	TRAV19	ivw	2	0.0197254	0.0445016	0.657583	0.999914	NA
IL_9	XYLB	ivw	4	-0.0515976	0.0608379	0.396373	0.992865	NA
IL_9	ULK2	ivw	2	0.0318438	0.0305024	0.296496	0.977566	NA
IL_9	RAD21	ivw	5	0.0053507	0.0133583	0.688749	0.999914	NA
IL_9	OAT	ivw	5	-0.0408103	0.0240701	0.0899854	0.874512	NA
IL_9	PDE9A	ivw	11	-0.000685864	0.0111758	0.951064	0.999914	NA
IL_9	RP11-23P13.6	ivw	7	0.011724	0.027219	0.666666	0.999914	NA
IL_9	ANGPTL6	ivw	2	0.0684402	0.0787775	0.384968	0.992457	NA
IL_9	TMEM175	ivw	3	0.0168825	0.0759081	0.823997	0.999914	NA
IL_9	FAM120B	ivw	10	-0.00465068	0.0105892	0.660524	0.999914	NA
IL_9	CDRT15	ivw	4	-0.00317269	0.0431254	0.941353	0.999914	NA
IL_9	MRFAP1	ivw	2	-0.0453539	0.0549078	0.408803	0.994114	NA
IL_9	NDST1	ivw	9	0.00188394	0.0142662	0.89494	0.999914	NA
IL_9	CTD-2248H3.1	ivw	6	0.0243751	0.020574	0.236117	0.963297	NA
IL_9	ELL	ivw	8	0.0108727	0.02246	0.628322	0.999914	NA
IL_9	KIAA1919	ivw	2	-0.00138044	0.055878	0.980291	0.999914	NA
IL_9	ATG10	ivw	8	-0.00323638	0.00858914	0.706323	0.999914	NA
IL_9	CYTH4	ivw	3	-0.0344676	0.05609	0.538882	0.999914	NA
IL_9	RALGPS2	ivw	2	-0.00999971	0.066855	0.881101	0.999914	NA
IL_9	NCL	ivw	5	0.0243209	0.0318443	0.445021	0.996273	NA
IL_9	TMEM63A	ivw	10	-0.0152638	0.0140597	0.277639	0.973344	NA
IL_9	IFI16	ivw	2	0.0163478	0.0446419	0.714217	0.999914	NA
IL_9	RC3H1	ivw	2	0.136583	0.120934	0.258729	0.969425	NA
IL_9	RP13-467H17.1	ivw	4	0.0895267	0.0408088	0.0282491	0.732454	Sufficient
IL_9	TRGV7	ivw	3	-0.00449409	0.0276289	0.870787	0.999914	NA
IL_9	MFSD9	ivw	11	-0.00595371	0.014715	0.68577	0.999914	NA
IL_9	GTF2IP1	ivw	4	-0.0602346	0.0308811	0.0511124	0.809742	NA
IL_9	NFIB	ivw	3	0.0254842	0.0426094	0.54978	0.999914	NA
IL_9	WDR55	ivw	12	-0.0408229	0.013189	0.00196673	0.376653	Sufficient
IL_9	GYG1	ivw	3	-0.00252196	0.0383998	0.947635	0.999914	NA
IL_9	MAPK1	ivw	2	0.0816672	0.0585103	0.162783	0.934275	NA
IL_9	CTD-3138B18.5	ivw	2	-0.0317817	0.0356281	0.372371	0.991059	NA
IL_9	GNPTAB	ivw	3	-0.0695283	0.0490907	0.156681	0.930368	NA
IL_9	SLC45A4	ivw	14	0.0203877	0.0127791	0.110623	0.898471	NA
IL_9	HCG22	ivw	6	0.0483109	0.0406516	0.234671	0.963258	NA
IL_9	PTPMT1	ivw	2	0.159878	0.0750439	0.033134	0.754173	Sufficient
IL_9	GMIP	ivw	4	0.0372028	0.0284625	0.191185	0.947146	NA
IL_9	GPX3	ivw	3	0.0275393	0.02598	0.289135	0.975748	NA
IL_9	FKBP11	ivw	4	-0.00103404	0.0192259	0.957108	0.999914	NA
IL_9	RP11-219E7.1	ivw	5	0.0301916	0.0220333	0.170602	0.938801	NA
IL_9	UQCC	ivw	11	-0.0280824	0.0137538	0.0411711	0.781784	Sufficient
IL_9	NPC2	ivw	5	0.0596381	0.0214729	0.00548005	0.501773	Sufficient
IL_9	RP11-105C19.1	ivw	4	-0.0257371	0.0313905	0.412273	0.994221	NA
IL_9	RP11-327F22.6	ivw	5	0.0472983	0.0184111	0.0101987	0.590113	Sufficient
IL_9	HSPB1	ivw	3	0.0649581	0.0663217	0.327363	0.983024	NA
IL_9	CTB-31N19.3	ivw	2	0.00279609	0.0251453	0.91146	0.999914	NA
IL_9	NOP14	ivw	2	-0.0567555	0.0616703	0.357413	0.988376	NA
IL_9	RP11-553L6.2	ivw	2	0.000551752	0.0632949	0.993045	0.999914	NA
IL_9	INTS1	ivw	6	0.00223029	0.0294516	0.939636	0.999914	NA
IL_9	PKP2	ivw	4	0.0860255	0.0350922	0.0142297	0.63841	Sufficient
IL_9	GPATCH1	ivw	5	0.0423138	0.0213432	0.0474184	0.800184	Sufficient
IL_9	FRMD6	ivw	2	0.0159287	0.0565428	0.778166	0.999914	NA
IL_9	RP4-740C4.6	ivw	3	-0.0324833	0.0613742	0.59662	0.999914	NA
IL_9	LYG1	ivw	8	0.00961383	0.0177827	0.588765	0.999914	NA
IL_9	FGD3	ivw	5	-0.00775112	0.0159007	0.625924	0.999914	NA
IL_9	DNAJB6	ivw	16	-0.0177749	0.0116028	0.125535	0.911029	NA
IL_9	WDR5B	ivw	7	0.00607732	0.016571	0.713809	0.999914	NA
IL_9	RP5-827C21.4	ivw	6	0.0142787	0.0172356	0.407417	0.994114	NA
IL_9	AOAH-IT1	ivw	2	-0.00877762	0.056211	0.875911	0.999914	NA
IL_9	CCDC25	ivw	5	0.00491947	0.0196505	0.802318	0.999914	NA
IL_9	MGRN1	ivw	5	0.000683364	0.0187725	0.970962	0.999914	NA
IL_9	SMU1	ivw	3	0.0425225	0.0254677	0.0949862	0.880597	NA
IL_9	ARCN1	ivw	4	-0.0119052	0.0305769	0.697016	0.999914	NA
IL_9	AGPAT1	ivw	2	-0.1142	0.0996121	0.251612	0.967935	NA
IL_9	PLSCR3	ivw	3	0.0184577	0.0456821	0.686178	0.999914	NA
IL_9	GATM	ivw	6	0.0154751	0.0191244	0.418413	0.994765	NA
IL_9	NCOA1	ivw	2	0.0664718	0.0461345	0.149633	0.926316	NA
IL_9	SNRNP25	ivw	6	-0.0109263	0.0128287	0.394375	0.992703	NA
IL_9	ACADM	ivw	10	-0.0445409	0.0149504	0.00288961	0.419229	Sufficient
IL_9	AQP10	ivw	7	0.0194258	0.0216511	0.369601	0.990782	NA
IL_9	PIP5K1C	ivw	2	0.0328291	0.0348047	0.34556	0.986111	NA
IL_9	RMND5B	ivw	3	-0.00639782	0.0519543	0.901994	0.999914	NA
IL_9	POM121	ivw	2	0.0324287	0.0431115	0.451928	0.997686	NA
IL_9	ALKBH3	ivw	3	0.054329	0.0356352	0.127362	0.912618	NA
IL_9	AC009961.3	ivw	3	0.000538236	0.0161395	0.973396	0.999914	NA
IL_9	RP11-709D24.6	ivw	2	-0.0258604	0.0774952	0.738603	0.999914	NA
IL_9	KIAA0355	ivw	5	-0.0118369	0.0393525	0.763573	0.999914	NA
IL_9	RP11-434D12.1	ivw	2	-0.020582	0.0263021	0.433908	0.996135	NA
IL_9	THEM4	ivw	13	0.0159836	0.011166	0.152301	0.927925	NA
IL_9	RP5-968J1.1	ivw	2	-0.00106886	0.0547421	0.984422	0.999914	NA
IL_9	C1orf228	ivw	6	0.0361258	0.0255318	0.157088	0.930571	NA
IL_9	ABP1	ivw	10	-0.00233213	0.01459	0.873003	0.999914	NA
IL_9	KRT8P12	ivw	3	0.00437039	0.0294843	0.882163	0.999914	NA
IL_9	UBXN11	ivw	3	-0.0108452	0.0287217	0.705731	0.999914	NA
IL_9	REM2	ivw	5	-0.0293567	0.0232428	0.206573	0.952179	NA
IL_9	FAM185BP	ivw	2	0.00141998	0.0588072	0.980736	0.999914	NA
IL_9	STX10	ivw	3	0.0160418	0.0549244	0.770232	0.999914	NA
IL_9	ZYG11B	ivw	11	-0.00773525	0.0118397	0.513541	0.999864	NA
IL_9	CYP2E1	ivw	6	0.0305779	0.0516188	0.553596	0.999914	NA
IL_9	TBC1D9B	ivw	10	0.0244261	0.0113794	0.0318316	0.74937	Sufficient
IL_9	TMEM200A	ivw	4	0.0402264	0.0287412	0.161631	0.933567	NA
IL_9	TCHP	ivw	2	0.110525	0.0576311	0.0551372	0.820931	NA
IL_9	JARID2-AS1	ivw	2	0.0223573	0.159427	0.888474	0.999914	NA
IL_9	MRPS15	ivw	2	-0.0216544	0.0502238	0.666353	0.999914	NA
IL_9	RP11-91P24.5	ivw	2	-0.113047	0.0550754	0.0401136	0.777924	Sufficient
IL_9	RP11-511H9.3	ivw	2	0.0174379	0.101972	0.864219	0.999914	NA
IL_9	KRIT1	ivw	2	0.000339911	0.0378547	0.992836	0.999914	NA
IL_9	SMYD2	ivw	3	-0.0696741	0.0487386	0.152848	0.928238	NA
IL_9	LMBR1	ivw	6	-0.0222708	0.0207867	0.28399	0.974905	NA
IL_9	FCER2	ivw	4	0.00323808	0.026732	0.903587	0.999914	NA
IL_9	CATSPERB	ivw	3	0.0345341	0.0287147	0.229107	0.961564	NA
IL_9	C3orf62	ivw	4	-0.0152025	0.0785638	0.846563	0.999914	NA
IL_9	BTBD6	ivw	4	-0.0752773	0.0289601	0.00934026	0.57635	Sufficient
IL_9	TPR	ivw	2	0.0145712	0.0298605	0.625568	0.999914	NA
IL_9	AC025627.9	ivw	6	0.0477272	0.0391837	0.22321	0.959373	NA
IL_9	FOXP1-IT1	ivw	4	-0.0748174	0.041687	0.0726949	0.852922	NA
IL_9	GNPDA1	ivw	9	0.0191245	0.0220819	0.386451	0.992457	NA
IL_9	MAP3K6	ivw	11	-0.00839225	0.0115678	0.468154	0.998544	NA
IL_9	SLC1A4	ivw	7	-0.00415232	0.0172357	0.809621	0.999914	NA
IL_9	PRPSAP2	ivw	3	-0.048943	0.0284923	0.0858397	0.868401	NA
IL_9	AGGF1	ivw	2	0.0417018	0.117524	0.722712	0.999914	NA
IL_9	SMCHD1	ivw	2	0.00482204	0.0579937	0.933734	0.999914	NA
IL_9	GRB10	ivw	5	-0.0740828	0.035573	0.0372918	0.768222	Sufficient
IL_9	BICD2	ivw	9	0.0162851	0.0170345	0.33907	0.985092	NA
IL_9	RP11-73O6.3	ivw	3	-0.0288433	0.0318777	0.365565	0.990152	NA
IL_9	RP11-555K12.1	ivw	3	0.0198773	0.0490641	0.685383	0.999914	NA
IL_9	EPHB6	ivw	7	0.0110107	0.0304254	0.717434	0.999914	NA
IL_9	DDX12P	ivw	4	-0.0813072	0.0339407	0.0165948	0.660429	Sufficient
IL_9	ANAPC13	ivw	19	-0.00363355	0.0102807	0.723764	0.999914	NA
IL_9	AP003068.18	ivw	7	-0.00227885	0.0203734	0.910939	0.999914	NA
IL_9	SH3GL1P3	ivw	4	-0.0377477	0.0325291	0.245874	0.965746	NA
IL_9	CTD-2283N19.1	ivw	2	0.0495526	0.107373	0.644439	0.999914	NA
IL_9	IRAK3	ivw	2	-0.0113699	0.0211027	0.590035	0.999914	NA
IL_9	GMPR	ivw	3	0.0446085	0.0725831	0.538829	0.999914	NA
IL_9	AXIN1	ivw	7	-0.0102126	0.0130299	0.433166	0.996135	NA
IL_9	SMAD7	ivw	2	-0.0625441	0.0613895	0.308294	0.979873	NA
IL_9	UBP1	ivw	2	0.0528266	0.0765931	0.49038	0.998673	NA
IL_9	ID3	ivw	2	0.0774231	0.042058	0.0656414	0.838876	NA
IL_9	RP11-493L12.4	ivw	5	-0.0051884	0.0151623	0.732207	0.999914	NA
IL_9	UAP1L1	ivw	7	-0.0101569	0.0160472	0.526773	0.999914	NA
IL_9	LRRC16A	ivw	8	-0.00823078	0.0164126	0.616026	0.999914	NA
IL_9	FANCD2	ivw	5	0.0116286	0.0226136	0.607092	0.999914	NA
IL_9	TRIM22	ivw	3	-0.0548203	0.0312627	0.07951	0.859622	NA
IL_9	RBM26	ivw	2	0.000774361	0.0633495	0.990247	0.999914	NA
IL_9	C8orf33	ivw	2	0.0218351	0.023565	0.354139	0.987816	NA
IL_9	KCNK17	ivw	18	0.00174963	0.0108997	0.872471	0.999914	NA
IL_9	SNRNP48	ivw	4	0.00541581	0.0123542	0.661111	0.999914	NA
IL_9	MTO1	ivw	6	0.00944276	0.0158612	0.551619	0.999914	NA
IL_9	RP11-61O1.2	ivw	2	-0.0938726	0.0413086	0.0230581	0.706116	Sufficient
IL_9	SCRN1	ivw	6	0.00631387	0.0144862	0.662944	0.999914	NA
IL_9	DDX60	ivw	3	-0.0582222	0.0514028	0.257355	0.969029	NA
IL_9	ENPP5	ivw	2	0.0803076	0.0449483	0.0739916	0.854302	NA
IL_9	GFPT1	ivw	8	0.00232372	0.0171751	0.892378	0.999914	NA
IL_9	RP11-218M22.1	ivw	10	0.000164689	0.0162397	0.991909	0.999914	NA
IL_9	ABHD12	ivw	3	-0.0015355	0.0320828	0.961828	0.999914	NA
IL_9	SPINT2	ivw	7	0.00925061	0.0195567	0.636202	0.999914	NA
IL_9	INIP	ivw	2	0.0514742	0.0249375	0.0390054	0.773921	Sufficient
IL_9	VGLL4	ivw	2	0.0260812	0.0610853	0.669406	0.999914	NA
IL_9	CACNA1I	ivw	2	-0.0578167	0.0437947	0.186776	0.945818	NA
IL_9	BCL2L13	ivw	8	-0.00253892	0.014149	0.857591	0.999914	NA
IL_9	GAL3ST4	ivw	3	0.0229538	0.0528972	0.664338	0.999914	NA
IL_9	CNKSR1	ivw	3	-0.0755037	0.0354237	0.0330526	0.753512	Sufficient
IL_9	IGKV2D-29	ivw	3	0.068589	0.028672	0.0167478	0.661663	Sufficient
IL_9	NUP88	ivw	9	-0.0185126	0.0154473	0.230745	0.962236	NA
IL_9	DBF4B	ivw	6	0.0116333	0.0228121	0.610077	0.999914	NA
IL_9	RNF187	ivw	4	0.00889489	0.0179759	0.620725	0.999914	NA
IL_9	TRBV7-6	ivw	3	0.00242529	0.0384629	0.949722	0.999914	NA
IL_9	FBXO15	ivw	3	-0.026135	0.0613209	0.669962	0.999914	NA
IL_9	HLA-B	ivw	12	-0.0227249	0.0144176	0.114982	0.903487	NA
IL_9	DDX18	ivw	4	0.0299976	0.0234781	0.201361	0.949931	NA
IL_9	CCL3L1	ivw	3	-0.000793966	0.0312083	0.979703	0.999914	NA
IL_9	ARPC3	ivw	3	-0.0686436	0.0418871	0.10126	0.886973	NA
IL_9	TMEM241	ivw	7	0.0506794	0.0370696	0.171581	0.939555	NA
IL_9	AC069547.1	ivw	2	0.0189802	0.0889214	0.830977	0.999914	NA
IL_9	HAT1	ivw	4	-0.028416	0.0376882	0.450864	0.997347	NA
IL_9	CELSR1	ivw	2	-0.0173484	0.0259012	0.502991	0.999662	NA
IL_9	INPP5A	ivw	2	-0.0572865	0.0361173	0.112711	0.90033	NA
IL_9	DYNC1I1	ivw	2	0.144644	0.064392	0.0246841	0.71547	Sufficient
IL_9	ZFP36L1	ivw	3	0.0179739	0.0771065	0.81568	0.999914	NA
IL_9	MRPL4	ivw	2	0.0136053	0.0561926	0.808688	0.999914	NA
IL_9	UCKL1	ivw	9	0.00460061	0.0172957	0.790241	0.999914	NA
IL_9	TTYH3	ivw	3	0.0515571	0.0595625	0.386711	0.992457	NA
IL_9	TRGV10	ivw	3	0.0321275	0.0462586	0.487356	0.998544	NA
IL_9	C14orf166	ivw	2	-0.084659	0.0425777	0.0467741	0.798391	Sufficient
IL_9	C7orf73	ivw	6	-0.0104537	0.0233896	0.654919	0.999914	NA
IL_9	RGS2	ivw	2	-0.0551203	0.0409861	0.178673	0.942914	NA
IL_9	PRSS21	ivw	2	0.0741078	0.0549671	0.177587	0.942193	NA
IL_9	RP1-152L7.5	ivw	3	0.0388765	0.0302843	0.19924	0.949543	NA
IL_9	B3GAT3	ivw	2	0.0736001	0.0558621	0.187661	0.946122	NA
IL_9	MED28	ivw	3	0.0156028	0.0240571	0.516613	0.999914	NA
IL_9	TMEM101	ivw	2	0.0160554	0.0507913	0.751923	0.999914	NA
IL_9	SELP	ivw	2	-0.0476703	0.0412315	0.247615	0.96638	NA
IL_9	ZCRB1	ivw	5	-0.0467655	0.0283176	0.0986443	0.884257	NA
IL_9	C6orf106	ivw	8	-0.00529211	0.017758	0.765694	0.999914	NA
IL_9	ZNF195	ivw	2	0.029022	0.0358628	0.41837	0.994765	NA
IL_9	EEF1A2	ivw	4	0.00172819	0.0221367	0.937773	0.999914	NA
IL_9	CLEC12A	ivw	23	-0.00093627	0.00817065	0.908771	0.999914	NA
IL_9	RNF215	ivw	3	0.0944059	0.0628789	0.133254	0.917288	NA
IL_9	AKR1C3	ivw	8	0.0406716	0.0209895	0.0526589	0.814829	NA
IL_9	AC022182.3	ivw	5	0.0303712	0.0465094	0.513748	0.999864	NA
IL_9	BDH2	ivw	8	-0.0165446	0.0215656	0.442979	0.996135	NA
IL_9	ZNF34	ivw	2	0.0032578	0.0273319	0.905121	0.999914	NA
IL_9	LRP2BP	ivw	2	0.0194096	0.0512773	0.705043	0.999914	NA
IL_9	CDH1	ivw	7	0.0131718	0.018303	0.471738	0.998544	NA
IL_9	LINC00487	ivw	2	-0.0070879	0.0646571	0.912709	0.999914	NA
IL_9	FEM1C	ivw	7	-0.0138101	0.0167913	0.41082	0.994215	NA
IL_9	SAMD12	ivw	5	0.0320684	0.0223667	0.151643	0.927903	NA
IL_9	RNF44	ivw	5	-0.0240692	0.0274055	0.379802	0.992105	NA
IL_9	DCHS1	ivw	6	-0.00536244	0.0173888	0.757789	0.999914	NA
IL_9	NEK11	ivw	4	-0.0269785	0.0697986	0.699112	0.999914	NA
IL_9	SRC	ivw	2	0.107657	0.0887679	0.225208	0.959976	NA
IL_9	SEMA6A	ivw	2	-0.0723189	0.0753626	0.33725	0.984772	NA
IL_9	SFXN3	ivw	3	-0.00305959	0.0327892	0.925657	0.999914	NA
IL_9	RP13-98N21.2	ivw	13	-0.00332447	0.0141521	0.814279	0.999914	NA
IL_9	RP11-57H12.5	ivw	2	-0.0136307	0.0540945	0.801057	0.999914	NA
IL_9	GSKIP	ivw	4	0.000892072	0.0136222	0.947787	0.999914	NA
IL_9	AP000347.4	ivw	4	-0.0622323	0.0319179	0.0512046	0.809875	NA
IL_9	GGCT	ivw	2	-0.0420485	0.017971	0.0192944	0.680561	Sufficient
IL_9	C4B	ivw	6	0.0070248	0.0112327	0.531716	0.999914	NA
IL_9	AC092620.3	ivw	3	0.0658583	0.0764816	0.389183	0.992672	NA
IL_9	IFI27L1	ivw	6	-0.00112305	0.0180094	0.950277	0.999914	NA
IL_9	TMEM185B	ivw	6	0.0108955	0.0403755	0.787273	0.999914	NA
IL_9	SEPSECS	ivw	2	-0.00475858	0.0789093	0.951913	0.999914	NA
IL_9	ARHGAP15	ivw	14	0.00893156	0.00951876	0.348085	0.986873	NA
IL_9	MRPL28	ivw	3	-0.0197462	0.0609973	0.746148	0.999914	NA
IL_9	ST3GAL2	ivw	2	0.0360164	0.0739811	0.626378	0.999914	NA
IL_9	AAGAB	ivw	11	0.000349441	0.01284	0.978288	0.999914	NA
IL_9	HNRNPH1	ivw	9	0.0103602	0.0154601	0.502778	0.999662	NA
IL_9	KLHDC7B	ivw	3	0.147175	0.0552067	0.00767844	0.548181	Sufficient
IL_9	RP11-421L21.3	ivw	2	-2.25926e-06	0.0205804	0.999912	0.999993	NA
IL_9	SURF1	ivw	7	0.0058622	0.0183818	0.749792	0.999914	NA
IL_9	ITGA1	ivw	6	0.00269164	0.0253121	0.915314	0.999914	NA
IL_9	OPN3	ivw	6	0.029467	0.0173458	0.089357	0.873617	NA
IL_9	TM9SF4	ivw	2	-0.074418	0.14658	0.611667	0.999914	NA
IL_9	ZNF548	ivw	16	-0.0165274	0.0131192	0.207746	0.952527	NA
IL_9	HELB	ivw	2	0.0084899	0.0630167	0.89283	0.999914	NA
IL_9	PHACTR1	ivw	3	0.00200776	0.0195288	0.918113	0.999914	NA
IL_9	CDH13	ivw	2	-0.00884381	0.0409964	0.829205	0.999914	NA
IL_9	AGK	ivw	3	0.0521076	0.0619636	0.400382	0.993199	NA
IL_9	UBA52	ivw	3	0.011237	0.0515135	0.827323	0.999914	NA
IL_9	TRIP12	ivw	3	-0.000199959	0.0662804	0.997593	0.999914	NA
IL_9	HIST1H3E	ivw	2	0.00308052	0.0620575	0.96041	0.999914	NA
IL_9	PLA2G4B	ivw	8	0.0140675	0.0145945	0.335102	0.984376	NA
IL_9	U2AF1	ivw	3	-0.124023	0.0439815	0.00480391	0.48319	Sufficient
IL_9	FOXQ1	ivw	2	0.0542032	0.0420201	0.197074	0.948341	NA
IL_9	HSD17B7P2	ivw	6	0.00550423	0.0169896	0.745956	0.999914	NA
IL_9	ACPL2	ivw	8	-0.0313347	0.0120867	0.00952847	0.579022	Sufficient
IL_9	ZCCHC11	ivw	2	-0.00295408	0.0671676	0.96492	0.999914	NA
IL_9	RNF122	ivw	3	0.00105399	0.0538432	0.984382	0.999914	NA
IL_9	IQCD	ivw	2	-0.0016875	0.0626685	0.978518	0.999914	NA
IL_9	SDHAP1	ivw	10	-0.0103966	0.0195711	0.595266	0.999914	NA
IL_9	CYP26B1	ivw	12	-0.00602897	0.0142738	0.672747	0.999914	NA
IL_9	RP11-212I21.2	ivw	7	0.00488335	0.01697	0.773528	0.999914	NA
IL_9	SLC13A4	ivw	3	-0.0144881	0.0324163	0.654919	0.999914	NA
IL_9	DDX56	ivw	3	-0.0190496	0.0213452	0.37215	0.991025	NA
IL_9	PKD1P6	ivw	2	0.0698465	0.0505335	0.166916	0.936579	NA
IL_9	KTI12	ivw	2	0.0340319	0.0420174	0.417971	0.994761	NA
IL_9	RALGAPA2	ivw	3	-0.0698803	0.0648802	0.28145	0.974309	NA
IL_9	WBP1L	ivw	2	-0.0875699	0.0473642	0.0644777	0.836375	NA
IL_9	NFE2	ivw	9	0.0592222	0.0185806	0.00143598	0.339431	Sufficient
IL_9	RAPGEFL1	ivw	3	0.0125167	0.0179426	0.485431	0.998544	NA
IL_9	CTSS	ivw	7	0.0325314	0.020632	0.114855	0.903191	NA
IL_9	C1orf21	ivw	3	0.136309	0.0553583	0.0138049	0.633094	Sufficient
IL_9	LPAR2	ivw	13	0.0086036	0.0160606	0.592169	0.999914	NA
IL_9	SARS2	ivw	12	0.00677761	0.0130121	0.602459	0.999914	NA
IL_9	PRSS23	ivw	3	-0.00298436	0.0491496	0.951582	0.999914	NA
IL_9	JAZF1-AS1	ivw	2	0.000167779	0.0321886	0.995841	0.999914	NA
IL_9	RP11-686D22.7	ivw	2	0.0247822	0.0552999	0.654052	0.999914	NA
IL_9	ATP9A	ivw	8	-0.00633297	0.015892	0.690261	0.999914	NA
IL_9	DGCR8	ivw	9	0.00564357	0.0107751	0.600445	0.999914	NA
IL_9	CCDC112	ivw	3	0.00823407	0.057349	0.885833	0.999914	NA
IL_9	ZC3H3	ivw	5	-0.0104476	0.0189154	0.58072	0.999914	NA
IL_9	SNAP29	ivw	14	0.00794351	0.0115555	0.491817	0.998681	NA
IL_9	SYNE1	ivw	2	-0.125215	0.0941336	0.183457	0.944226	NA
IL_9	WDFY1	ivw	2	0.0196969	0.0279696	0.481292	0.998544	NA
IL_9	BEGAIN	ivw	12	0.0244512	0.0174485	0.161112	0.933125	NA
IL_9	FGFRL1	ivw	3	-0.0341503	0.0395358	0.387707	0.992457	NA
IL_9	NIT2	ivw	2	0.00835364	0.0417288	0.841333	0.999914	NA
IL_9	TNFAIP8L2	ivw	3	0.0222223	0.0789232	0.778274	0.999914	NA
IL_9	RBMS2	ivw	15	-0.0255574	0.0138994	0.0659531	0.839489	NA
IL_9	RRBP1	ivw	6	0.0123886	0.0193357	0.521709	0.999914	NA
IL_9	BAX	ivw	2	0.0213048	0.025428	0.402117	0.993396	NA
IL_9	RP11-227G15.2	ivw	2	0.0191781	0.0498756	0.700594	0.999914	NA
IL_9	NSUN6	ivw	6	0.00487415	0.0196089	0.803695	0.999914	NA
IL_9	ERAP1	ivw	5	-0.00674939	0.0313052	0.8293	0.999914	NA
IL_9	PTPN11	ivw	2	0.013026	0.0493359	0.791759	0.999914	NA
IL_9	MYO7A	ivw	3	0.00230274	0.0400802	0.954184	0.999914	NA
IL_9	RP11-10L12.4	ivw	3	0.0351933	0.0230457	0.126735	0.911978	NA
IL_9	RP11-876N24.1	ivw	3	0.0338933	0.0297013	0.253812	0.968461	NA
IL_9	FAM134B	ivw	5	0.000503518	0.0273663	0.98532	0.999914	NA
IL_9	LMF2	ivw	2	0.0580722	0.0973565	0.550848	0.999914	NA
IL_9	PODXL2	ivw	5	-0.00187368	0.0197144	0.924282	0.999914	NA
IL_9	NPM3	ivw	7	0.0211511	0.0240516	0.37918	0.992088	NA
IL_9	NRP1	ivw	8	0.0178745	0.0157667	0.256927	0.968969	NA
IL_9	RP3-467K16.4	ivw	3	0.0092048	0.0252521	0.715472	0.999914	NA
IL_9	IFI44	ivw	2	-0.0109826	0.0718404	0.878496	0.999914	NA
IL_9	KIAA0895	ivw	2	-0.0129099	0.035723	0.717808	0.999914	NA
IL_9	HOXB4	ivw	8	0.0290923	0.0202108	0.150026	0.92661	NA
IL_9	PEX2	ivw	3	-0.00592748	0.0353971	0.867011	0.999914	NA
IL_9	C1GALT1	ivw	9	0.0184025	0.0138776	0.184822	0.945037	NA
IL_9	ZDHHC20	ivw	3	-0.0193994	0.0298514	0.515779	0.999914	NA
IL_9	ZKSCAN7	ivw	7	-0.0170303	0.0162894	0.295798	0.977438	NA
IL_9	EXTL2	ivw	3	0.00112237	0.0178322	0.949814	0.999914	NA
IL_9	ABCC3	ivw	14	-0.00331453	0.0126631	0.793517	0.999914	NA
IL_9	PRELID1	ivw	8	-0.00148016	0.0198435	0.940539	0.999914	NA
IL_9	NAGPA	ivw	14	-0.0243058	0.0136001	0.0739082	0.854302	NA
IL_9	HLA-W	ivw	6	-0.0130795	0.0317332	0.680215	0.999914	NA
IL_9	UPP1	ivw	6	-0.0132618	0.0213656	0.534792	0.999914	NA
IL_9	KATNB1	ivw	2	0.025606	0.063081	0.6848	0.999914	NA
IL_9	H2AFV	ivw	2	-0.0919949	0.0927226	0.321124	0.981861	NA
IL_9	ZXDC	ivw	3	-0.00715487	0.0284102	0.801163	0.999914	NA
IL_9	IL12RB1	ivw	6	-0.000998705	0.0141759	0.943835	0.999914	NA
IL_9	SUSD4	ivw	5	-0.00888253	0.0239057	0.710217	0.999914	NA
IL_9	TUBGCP3	ivw	2	0.090919	0.0373275	0.0148625	0.645239	Sufficient
IL_9	CCND2	ivw	2	0.00623181	0.056269	0.911814	0.999914	NA
IL_9	ADAMTSL4	ivw	4	-0.0217298	0.0453974	0.632183	0.999914	NA
IL_9	LAIR2	ivw	9	0.00948774	0.0160711	0.55495	0.999914	NA
IL_9	SETD3	ivw	3	0.0176336	0.0242289	0.466742	0.998544	NA
IL_9	FRAT1	ivw	4	0.0167647	0.0136016	0.217743	0.956704	NA
IL_9	SPRY2	ivw	2	-0.0827496	0.0607668	0.173275	0.940469	NA
IL_9	C1orf112	ivw	6	-0.0351789	0.0186306	0.0589951	0.828625	NA
IL_9	MYH10	ivw	3	0.095288	0.0513106	0.0632996	0.83521	NA
IL_9	SPSB1	ivw	4	-0.0336769	0.0220363	0.12645	0.911588	NA
IL_9	RP11-936I5.1	ivw	2	0.0326315	0.0285531	0.253106	0.968173	NA
IL_9	VWA5A	ivw	10	-0.0286068	0.0204434	0.161717	0.933567	NA
IL_9	RP11-77H9.2	ivw	9	0.0118269	0.0228737	0.605118	0.999914	NA
IL_9	DDAH2	ivw	4	-0.0422892	0.0194382	0.029587	0.739302	Sufficient
IL_9	WASH3P	ivw	5	-0.0100193	0.0284113	0.724351	0.999914	NA
IL_9	ARHGAP42	ivw	2	-0.0368772	0.08286	0.656281	0.999914	NA
IL_9	AC108463.2	ivw	2	0.00501482	0.0578045	0.930866	0.999914	NA
IL_9	CPAMD8	ivw	5	0.0148477	0.0173827	0.393011	0.992703	NA
IL_9	VPS13A	ivw	2	-0.0582476	0.0346276	0.092547	0.878495	NA
IL_9	NUMB	ivw	3	-0.0513765	0.0346693	0.138367	0.920684	NA
IL_9	YIF1B	ivw	4	-0.00610785	0.0198365	0.758152	0.999914	NA
IL_9	S1PR5	ivw	2	-0.0279419	0.0371732	0.45225	0.997686	NA
IL_9	ALPK1	ivw	4	0.0363972	0.0192352	0.0584616	0.8274	NA
IL_9	WDR47	ivw	2	-0.102716	0.0768188	0.181182	0.943543	NA
IL_9	RP11-380G5.2	ivw	2	-0.0380441	0.0565746	0.501292	0.999553	NA
IL_9	DRAXIN	ivw	3	-0.0256245	0.0232698	0.270813	0.97222	NA
IL_9	DENND5B	ivw	5	0.0179932	0.0215767	0.404327	0.993574	NA
IL_9	KLHL8	ivw	5	-0.0162333	0.0322298	0.61449	0.999914	NA
IL_9	ZNF667	ivw	2	-0.0445432	0.0498534	0.371598	0.990967	NA
IL_9	DSTYK	ivw	12	0.00892033	0.0131021	0.495977	0.999054	NA
IL_9	METTL2B	ivw	2	0.0336731	0.0229102	0.141621	0.922877	NA
IL_9	DNAJC27-AS1	ivw	2	0.0243565	0.122751	0.842715	0.999914	NA
IL_9	TAF4B	ivw	2	0.0119332	0.119412	0.920397	0.999914	NA
IL_9	IL17RC	ivw	2	0.0376672	0.0293974	0.200085	0.949901	NA
IL_9	U6	ivw	18	0.00637201	0.015335	0.677761	0.999914	NA
IL_9	TSPAN32	ivw	4	0.0205715	0.0142485	0.148806	0.926092	NA
IL_9	CRYZ	ivw	16	0.012732	0.0101657	0.210406	0.953776	NA
IL_9	RP11-168G16.1	ivw	3	0.0787155	0.0908147	0.386068	0.992457	NA
IL_9	TYSND1	ivw	7	-0.0201922	0.0278354	0.468199	0.998544	NA
IL_9	ATP8B4	ivw	9	-0.00425806	0.0129197	0.741719	0.999914	NA
IL_9	C22orf43	ivw	4	0.0115764	0.0214989	0.590256	0.999914	NA
IL_9	CA8	ivw	4	0.0218579	0.0369352	0.553991	0.999914	NA
IL_9	DPY19L2P3	ivw	2	-0.0679492	0.0490939	0.166338	0.93629	NA
IL_9	ANKLE1	ivw	2	-0.0125952	0.0294392	0.668769	0.999914	NA
IL_9	GALC	ivw	5	0.00949527	0.026108	0.716089	0.999914	NA
IL_9	TNFRSF10C	ivw	2	0.025112	0.0359048	0.484298	0.998544	NA
IL_9	GUSBP11	ivw	3	0.0730976	0.0677827	0.280851	0.974279	NA
IL_9	UVSSA	ivw	11	0.0214112	0.0103368	0.0383254	0.771453	Sufficient
IL_9	MST1	ivw	4	0.0827071	0.0328976	0.0119344	0.610682	Sufficient
IL_9	KIAA1033	ivw	4	-0.0275525	0.0262368	0.29365	0.977088	NA
IL_9	PFKFB3	ivw	7	0.0128232	0.0325373	0.693501	0.999914	NA
IL_9	KIAA1324	ivw	20	0.023939	0.0110907	0.0308914	0.745172	Sufficient
IL_9	ECHDC1	ivw	4	0.00379015	0.0263605	0.885673	0.999914	NA
IL_9	CASZ1	ivw	2	-0.0926115	0.0558392	0.0972089	0.88251	NA
IL_9	DRAM1	ivw	9	0.00271471	0.0135624	0.841352	0.999914	NA
IL_9	TGIF1	ivw	5	-0.0319472	0.0214683	0.136722	0.918876	NA
IL_9	GDAP2	ivw	4	0.0363705	0.0465264	0.434381	0.996135	NA
IL_9	RP11-1365D11.1	ivw	2	-0.0221061	0.0366245	0.546118	0.999914	NA
IL_9	GDF15	ivw	2	0.0239107	0.0431412	0.579412	0.999914	NA
IL_9	TSTD3	ivw	5	-0.0139078	0.0256097	0.587084	0.999914	NA
IL_9	LPCAT1	ivw	4	0.000214694	0.0390258	0.995611	0.999914	NA
IL_9	RERE	ivw	13	0.0141386	0.0167868	0.39965	0.993118	NA
IL_9	INTS10	ivw	5	-0.0298012	0.0202339	0.140795	0.922877	NA
IL_9	OXA1L	ivw	3	-0.149576	0.0534116	0.00510341	0.49057	Sufficient
IL_9	AC018816.3	ivw	2	-0.00328673	0.0308586	0.915178	0.999914	NA
IL_9	ADPRH	ivw	6	-0.00709952	0.0324704	0.826926	0.999914	NA
IL_9	ACP2	ivw	20	0.017714	0.0100815	0.0789034	0.858731	NA
IL_9	ENOSF1	ivw	10	-0.00248679	0.0161015	0.877259	0.999914	NA
IL_9	ECHS1	ivw	4	0.00712885	0.0248008	0.773773	0.999914	NA
IL_9	SFT2D2	ivw	2	-0.0991259	0.0476299	0.0374186	0.768452	Sufficient
IL_9	ARL4A	ivw	10	0.00764337	0.0189549	0.686771	0.999914	NA
IL_9	ARID5B	ivw	5	-0.0357145	0.0168419	0.0339571	0.756969	Sufficient
IL_9	FASTKD5	ivw	2	-0.0150849	0.0381136	0.692263	0.999914	NA
IL_9	GLB1	ivw	7	0.0464551	0.0352795	0.187915	0.946224	NA
IL_9	PGM2L1	ivw	5	0.0270291	0.0372372	0.467922	0.998544	NA
IL_9	SLC25A11	ivw	3	0.00283253	0.038546	0.941421	0.999914	NA
IL_9	ANKRD32	ivw	2	-0.0119723	0.0437655	0.784426	0.999914	NA
IL_9	CTB-50L17.9	ivw	3	0.0246612	0.018993	0.194137	0.947511	NA
IL_9	CEP164	ivw	3	-0.0269312	0.0382813	0.48174	0.998544	NA
IL_9	UTF1	ivw	3	-0.040261	0.0613321	0.51154	0.999662	NA
IL_9	AE000661.37	ivw	3	0.0304344	0.034254	0.374276	0.991555	NA
IL_9	PLEK	ivw	12	-0.0239468	0.0176573	0.175037	0.940934	NA
IL_9	PI4K2A	ivw	2	-0.0439083	0.0662604	0.507546	0.999662	NA
IL_9	G2E3	ivw	3	-0.0559402	0.0492464	0.255988	0.968969	NA
IL_9	TBK1	ivw	3	0.0199505	0.0252046	0.428627	0.996108	NA
IL_9	CDKN2AIP	ivw	2	-0.104737	0.0633332	0.0981801	0.883673	NA
IL_9	CDHR5	ivw	2	-0.140349	0.110057	0.202225	0.950015	NA
IL_9	UMODL1	ivw	2	0.00698205	0.123055	0.954753	0.999914	NA
IL_9	NUP133	ivw	2	0.0205435	0.0301084	0.49504	0.998964	NA
IL_9	SP140	ivw	4	-0.0122663	0.0221363	0.579491	0.999914	NA
IL_9	ALOX12	ivw	3	-0.0491744	0.0416889	0.238176	0.963401	NA
IL_9	SCG5	ivw	2	0.046275	0.065911	0.482628	0.998544	NA
IL_9	RABL2B	ivw	3	0.0118551	0.031676	0.708209	0.999914	NA
IL_9	SMAD6	ivw	2	0.0384113	0.103193	0.709723	0.999914	NA
IL_9	SMAP1	ivw	13	0.0310739	0.0133463	0.0198969	0.684098	Sufficient
IL_9	TRBV6-8	ivw	2	0.0229751	0.0290403	0.428859	0.996123	NA
IL_9	GYPE	ivw	11	-0.0108765	0.0166562	0.513758	0.999864	NA
IL_9	ZDHHC14	ivw	6	0.00897539	0.0159747	0.574218	0.999914	NA
IL_9	RP11-723O4.9	ivw	3	0.00182638	0.0542773	0.973157	0.999914	NA
IL_9	CD1D	ivw	2	0.130072	0.0896884	0.146985	0.92477	NA
IL_9	RP11-229P13.19	ivw	8	0.020338	0.0164527	0.216404	0.95618	NA
IL_9	TRIM9	ivw	5	0.000917401	0.01931	0.962107	0.999914	NA
IL_9	GOLT1B	ivw	6	-0.00484007	0.0203561	0.81206	0.999914	NA
IL_9	HOTAIRM1	ivw	16	-0.0105072	0.0123496	0.39487	0.992727	NA
IL_9	AC093627.10	ivw	5	-0.00735157	0.0236505	0.755921	0.999914	NA
IL_9	SPDYE6	ivw	6	-0.0335396	0.0257029	0.191927	0.947317	NA
IL_9	NPHP4	ivw	5	-0.0216428	0.017934	0.227508	0.96076	NA
IL_9	NSUN5P2	ivw	10	-0.00856668	0.0192862	0.656908	0.999914	NA
IL_9	ASAP1	ivw	8	0.00158021	0.0169652	0.925789	0.999914	NA
IL_9	ING1	ivw	4	-0.00722657	0.0269665	0.788712	0.999914	NA
IL_9	PINK1	ivw	2	-0.0117835	0.0237421	0.619675	0.999914	NA
IL_9	LZTR1	ivw	3	0.0074359	0.020337	0.714638	0.999914	NA
IL_9	TRRAP	ivw	2	-0.0224873	0.151197	0.881768	0.999914	NA
IL_9	PADI4	ivw	10	-0.0171461	0.0107293	0.110029	0.897617	NA
IL_9	PPIE	ivw	13	-0.0155928	0.0134281	0.245559	0.965615	NA
IL_9	EDN1	ivw	4	-0.0643728	0.0347279	0.0637918	0.83521	NA
IL_9	RUSC2	ivw	2	0.014583	0.0388941	0.707704	0.999914	NA
IL_9	RP4-614O4.12	ivw	2	-0.0241901	0.0343692	0.481538	0.998544	NA
IL_9	TMED5	ivw	12	0.00527007	0.0145615	0.717414	0.999914	NA
IL_9	RASA3	ivw	3	0.0590346	0.0484773	0.223308	0.95943	NA
IL_9	RNASE6	ivw	13	0.0063202	0.0100372	0.528904	0.999914	NA
IL_9	AC123768.4	ivw	2	-0.0143623	0.0359418	0.689452	0.999914	NA
IL_9	FAM172A	ivw	3	0.0284882	0.0723606	0.693805	0.999914	NA
IL_9	NOTCH4	ivw	3	-0.0284258	0.0564562	0.614611	0.999914	NA
IL_9	ITGA9	ivw	5	-0.00754042	0.0313318	0.809816	0.999914	NA
IL_9	SERPINA1	ivw	13	-0.00200132	0.0138721	0.885287	0.999914	NA
IL_9	PYCR2	ivw	7	-0.041099	0.0137052	0.00271052	0.411512	Sufficient
IL_9	KRT17P1	ivw	4	0.00509507	0.0256994	0.842845	0.999914	NA
IL_9	MEF2C	ivw	5	-0.112817	0.0534332	0.0347406	0.759881	Sufficient
IL_9	COMMD10	ivw	3	0.0321452	0.0202536	0.112482	0.90005	NA
IL_9	LAMA2	ivw	2	0.0609214	0.0555752	0.272992	0.972332	NA
IL_9	IL1R1	ivw	3	-0.105746	0.0562895	0.0602968	0.830442	NA
IL_9	PHKG1	ivw	5	-0.0603876	0.0277912	0.0297875	0.740157	Sufficient
IL_9	KIAA1024	ivw	5	-0.00669441	0.0235954	0.776628	0.999914	NA
IL_9	SIGLEC11	ivw	8	-0.0273979	0.0156929	0.0808318	0.861818	NA
IL_9	SP140L	ivw	18	0.0168948	0.00977527	0.0839316	0.865924	NA
IL_9	LRIG1	ivw	3	0.032576	0.0231896	0.16009	0.932376	NA
IL_9	PM20D1	ivw	8	0.0162138	0.0133855	0.225782	0.960193	NA
IL_9	TAS2R5	ivw	3	0.017789	0.0251484	0.479343	0.998544	NA
IL_9	RPSA	ivw	2	0.0157655	0.116139	0.892021	0.999914	NA
IL_9	HEATR6	ivw	6	0.0220544	0.0227733	0.33283	0.984	NA
IL_9	IFT57	ivw	3	-0.00603795	0.0307385	0.844274	0.999914	NA
IL_9	RP11-181G12.2	ivw	2	-0.063515	0.0336393	0.05901	0.828625	NA
IL_9	EDN3	ivw	2	0.00152467	0.0247528	0.950885	0.999914	NA
IL_9	RP11-571M6.8	ivw	2	-0.0378544	0.0558471	0.497884	0.999172	NA
IL_9	GPR171	ivw	2	0.0293895	0.0772464	0.703601	0.999914	NA
IL_9	SLC44A2	ivw	10	0.00590588	0.0106611	0.579604	0.999914	NA
IL_9	PCID2	ivw	5	0.0235765	0.0302586	0.435881	0.996135	NA
IL_9	KRT73	ivw	13	-0.00779586	0.0128363	0.543632	0.999914	NA
IL_9	CCR2	ivw	4	-0.0398278	0.045121	0.377404	0.99179	NA
IL_9	RP11-103G8.2	ivw	2	-0.0223846	0.0313175	0.474754	0.998544	NA
IL_9	PUM2	ivw	2	-0.160313	0.0641609	0.0124679	0.617446	Sufficient
IL_9	F2RL1	ivw	13	0.0234119	0.0125067	0.0612137	0.831757	NA
IL_9	RNF41	ivw	2	0.0372422	0.086164	0.665578	0.999914	NA
IL_9	PRSS30P	ivw	8	-0.00647286	0.0113113	0.567156	0.999914	NA
IL_9	TCP11L2	ivw	7	0.0146765	0.0184732	0.426921	0.995846	NA
IL_9	DNAJB2	ivw	2	0.0989463	0.108924	0.363666	0.990145	NA
IL_9	UROS	ivw	16	-0.00905881	0.0111986	0.418561	0.994777	NA
IL_9	SPDL1	ivw	7	-0.0199717	0.014826	0.177956	0.942553	NA
IL_9	DYRK4	ivw	5	-0.0559499	0.0275753	0.0424599	0.786422	Sufficient
IL_9	ACOT11	ivw	2	-0.00218758	0.0467298	0.962662	0.999914	NA
IL_9	TACC3	ivw	6	0.0318985	0.0178243	0.0735168	0.85407	NA
IL_9	CARS	ivw	2	-0.00400182	0.028124	0.886849	0.999914	NA
IL_9	SEC14L4	ivw	3	0.0539878	0.0321136	0.092734	0.878733	NA
IL_9	ZNF347	ivw	4	-0.0608024	0.0471544	0.197249	0.948341	NA
IL_9	PKNOX1	ivw	3	-0.0378296	0.0415233	0.362272	0.989961	NA
IL_9	SYPL1	ivw	2	-0.0190029	0.0543271	0.726498	0.999914	NA
IL_9	UBR7	ivw	3	-0.0101197	0.0153649	0.510137	0.999662	NA
IL_9	PNPLA8	ivw	4	-0.0271183	0.0278512	0.330213	0.98365	NA
IL_9	MCCC1	ivw	3	-0.0171651	0.0255482	0.501666	0.999568	NA
IL_9	ZCCHC14	ivw	5	-0.0123225	0.0340609	0.717518	0.999914	NA
IL_9	PHF14	ivw	2	0.0425502	0.0465544	0.360724	0.989297	NA
IL_9	HIP1R	ivw	2	-0.13619	0.0969583	0.160131	0.932376	NA
IL_9	GPR68	ivw	3	0.0899949	0.0327689	0.00602625	0.515578	Sufficient
IL_9	TMEM205	ivw	5	0.030868	0.0262461	0.239557	0.963677	NA
IL_9	RP11-274B18.4	ivw	2	0.00114084	0.0373203	0.975613	0.999914	NA
IL_9	TRIM4	ivw	22	0.010728	0.00669049	0.108832	0.896386	NA
IL_9	ASCC1	ivw	7	-0.0110636	0.0261336	0.672042	0.999914	NA
IL_9	CDKN1A	ivw	3	0.0122785	0.0476213	0.796534	0.999914	NA
IL_9	PINLYP	ivw	2	0.0539496	0.0464335	0.24529	0.965513	NA
IL_9	CALU	ivw	3	0.023579	0.0322635	0.464884	0.998484	NA
IL_9	AC016757.3	ivw	7	-0.0469789	0.0205248	0.0220864	0.699973	Sufficient
IL_9	LRP8	ivw	3	-0.0565463	0.0502315	0.260286	0.969951	NA
IL_9	COL6A2	ivw	8	-0.0271005	0.0183399	0.139493	0.921544	NA
IL_9	HIST1H2BC	ivw	2	0.00555011	0.0748758	0.940912	0.999914	NA
IL_9	XAF1	ivw	3	0.0647672	0.0431261	0.133146	0.917288	NA
IL_9	AC079325.6	ivw	9	0.000871291	0.0128984	0.946144	0.999914	NA
IL_9	RP11-37B2.1	ivw	13	0.017508	0.0163677	0.28477	0.974905	NA
IL_9	ARF3	ivw	6	-0.00185807	0.0182194	0.91877	0.999914	NA
IL_9	GRAMD1C	ivw	4	-0.0157957	0.0226425	0.48542	0.998544	NA
IL_9	CRISPLD2	ivw	13	-0.0115299	0.0119298	0.333807	0.984376	NA
IL_9	RP11-290F20.3	ivw	5	-0.0146697	0.0259046	0.571193	0.999914	NA
IL_9	RP11-6N17.4	ivw	5	-0.0115445	0.0188944	0.5412	0.999914	NA
IL_9	HLA-DPB1	ivw	4	-0.00935098	0.028125	0.739528	0.999914	NA
IL_9	C2orf88	ivw	3	-0.0189629	0.0657676	0.773093	0.999914	NA
IL_9	RP11-701H24.2	ivw	2	0.11668	0.0703542	0.0972245	0.88251	NA
IL_9	LARP1	ivw	9	0.00447431	0.0180629	0.804361	0.999914	NA
IL_9	AKT2	ivw	2	-0.00507761	0.0538445	0.92487	0.999914	NA
IL_9	CAPN12	ivw	17	0.0114525	0.00981013	0.243042	0.964851	NA
IL_9	ASPH	ivw	5	-0.0264207	0.0245371	0.281585	0.974309	NA
IL_9	IFNGR2	ivw	13	-0.00164601	0.0137447	0.904677	0.999914	NA
IL_9	PARVB	ivw	7	0.0040928	0.026166	0.875704	0.999914	NA
IL_9	RP11-119D9.1	ivw	3	0.00112499	0.0416301	0.978441	0.999914	NA
IL_9	RP11-738E22.3	ivw	6	-0.0106539	0.0180511	0.555051	0.999914	NA
IL_9	RP11-161M6.2	ivw	2	-0.0529667	0.0491041	0.280739	0.974279	NA
IL_9	AC092653.5	ivw	3	0.0137502	0.0256433	0.591813	0.999914	NA
IL_9	MARK4	ivw	3	0.00270502	0.0235945	0.908725	0.999914	NA
IL_9	PSAP	ivw	2	-0.0703741	0.0723291	0.330568	0.98365	NA
IL_9	SMG5	ivw	20	0.00461791	0.00899589	0.607716	0.999914	NA
IL_9	TOP3BP1	ivw	6	-0.024507	0.0239157	0.305494	0.979461	NA
IL_9	ZNF420	ivw	2	-0.00265937	0.031457	0.932627	0.999914	NA
IL_9	SSX2IP	ivw	2	-0.0117165	0.0332145	0.724273	0.999914	NA
IL_9	HLA-DQB1	ivw	14	0.00991048	0.0105515	0.347602	0.986796	NA
IL_9	IGLC2	ivw	4	-0.0082111	0.0156799	0.600507	0.999914	NA
IL_9	PPP2R1A	ivw	2	0.0221612	0.048143	0.645286	0.999914	NA
IL_9	CAMK2D	ivw	6	0.00178076	0.0233602	0.939236	0.999914	NA
IL_9	FAM50B	ivw	7	-0.0232167	0.0189313	0.220062	0.957567	NA
IL_9	WNK2	ivw	2	-0.00250136	0.0448339	0.955508	0.999914	NA
IL_9	MREG	ivw	2	-0.109731	0.0976482	0.261123	0.970061	NA
IL_9	ZNF202	ivw	2	-0.0346427	0.0608416	0.56909	0.999914	NA
IL_9	LRIF1	ivw	2	-0.0179088	0.0554042	0.746514	0.999914	NA
IL_9	AC022431.3	ivw	2	0.00532067	0.0519414	0.918411	0.999914	NA
IL_9	SART3	ivw	2	-0.061704	0.0891017	0.488616	0.998544	NA
IL_9	CTNNA1	ivw	21	0.0109361	0.0074833	0.143906	0.923608	NA
IL_9	TGFBR3	ivw	2	-0.0182421	0.0580006	0.753129	0.999914	NA
IL_9	NAPB	ivw	10	-0.00895749	0.0182251	0.623078	0.999914	NA
IL_9	TANGO6	ivw	2	-0.0481736	0.0552484	0.383237	0.992422	NA
IL_9	CTD-2228K2.5	ivw	2	0.12709	0.131753	0.334743	0.984376	NA
IL_9	MUC20	ivw	21	0.0136105	0.00975423	0.162913	0.934275	NA
IL_9	RP11-110G21.1	ivw	2	-0.0615784	0.0552332	0.264902	0.970475	NA
IL_9	AC004985.12	ivw	2	0.033624	0.040245	0.403446	0.993541	NA
IL_9	ECHDC3	ivw	9	0.00151494	0.0140897	0.914375	0.999914	NA
IL_9	C22orf28	ivw	2	-0.052656	0.0334113	0.115027	0.903524	NA
IL_9	HPS4	ivw	3	0.0188414	0.0279093	0.499615	0.999283	NA
IL_9	AKAP13	ivw	3	0.00174295	0.0336896	0.958739	0.999914	NA
IL_9	PNRC2	ivw	2	-0.0538998	0.0745433	0.469638	0.998544	NA
IL_9	ARHGAP22	ivw	8	0.0129769	0.0225258	0.564552	0.999914	NA
IL_9	RWDD2B	ivw	6	0.0322378	0.0251643	0.20016	0.949901	NA
IL_9	RP5-995J12.2	ivw	11	0.0270992	0.023744	0.253742	0.968461	NA
IL_9	RP11-443B7.3	ivw	2	0.041456	0.12219	0.734403	0.999914	NA
IL_9	GS1-410F4.3	ivw	3	-0.00372233	0.0243526	0.878515	0.999914	NA
IL_9	C1orf147	ivw	2	-0.0192971	0.0423775	0.648849	0.999914	NA
IL_9	LY96	ivw	9	-0.029567	0.0298305	0.321604	0.981931	NA
IL_9	AC005082.12	ivw	6	0.0129993	0.0185589	0.483656	0.998544	NA
IL_9	RP1-28O10.1	ivw	2	0.0166568	0.0286198	0.560564	0.999914	NA
IL_9	EGLN2	ivw	11	-0.000596556	0.0171859	0.972309	0.999914	NA
IL_9	NDUFA12	ivw	16	0.0047434	0.0100497	0.63693	0.999914	NA
IL_9	ZNF835	ivw	2	-0.0576987	0.0397098	0.146221	0.92477	NA
IL_9	FLVCR2	ivw	10	-0.000105692	0.0182125	0.99537	0.999914	NA
IL_9	TXNDC12	ivw	4	0.0164062	0.0170256	0.335237	0.984376	NA
IL_9	HELLS	ivw	5	-0.0222505	0.0241693	0.357254	0.988367	NA
IL_9	TYW1	ivw	9	-0.00492311	0.0177677	0.781717	0.999914	NA
IL_9	ACTR10	ivw	2	-0.0426779	0.0358411	0.23375	0.962771	NA
IL_9	LEPROT	ivw	17	-0.00343785	0.0109396	0.753325	0.999914	NA
IL_9	CDC42SE1	ivw	19	-0.00358146	0.0148829	0.809832	0.999914	NA
IL_9	VSIG10	ivw	8	-0.00946047	0.0141405	0.503475	0.999662	NA
IL_9	F11R	ivw	2	0.0488804	0.0530717	0.357038	0.988314	NA
IL_9	CNOT1	ivw	2	-0.106004	0.071312	0.137151	0.919449	NA
IL_9	MS4A4A	ivw	2	0.0377544	0.0252349	0.134623	0.917618	NA
IL_9	RP11-697E2.7	ivw	3	0.0176332	0.0270233	0.514066	0.999914	NA
IL_9	MMP28	ivw	2	0.0671743	0.0523696	0.199598	0.949726	NA
IL_9	PET112	ivw	8	-0.00571374	0.0191592	0.765532	0.999914	NA
IL_9	RP1-148H17.1	ivw	2	0.0267251	0.030845	0.386253	0.992457	NA
IL_9	GSK3B	ivw	10	0.047307	0.0204906	0.0209591	0.691507	Sufficient
IL_9	SIGMAR1	ivw	6	-0.0157273	0.0139531	0.259677	0.969799	NA
IL_9	ZNF585B	ivw	2	-0.0336922	0.0640924	0.599109	0.999914	NA
IL_9	RHBDD2	ivw	4	0.0121094	0.0387242	0.754502	0.999914	NA
IL_9	ARPC1B	ivw	3	-0.0266574	0.0493467	0.589055	0.999914	NA
IL_9	HAR1B	ivw	2	0.0373124	0.0350403	0.286948	0.975202	NA
IL_9	TBC1D15	ivw	6	0.0216237	0.0130355	0.0971497	0.88251	NA
IL_9	IFIT2	ivw	2	-0.228661	0.123088	0.0632108	0.83521	NA
IL_9	LA16c-OS12.2	ivw	2	-0.0429416	0.0338223	0.204218	0.950647	NA
IL_9	RSBN1L	ivw	2	0.0015442	0.0409328	0.969907	0.999914	NA
IL_9	TBXAS1	ivw	9	0.0179845	0.0149084	0.227689	0.960953	NA
IL_9	AC012454.4	ivw	9	-0.0266126	0.0218889	0.224059	0.95943	NA
IL_9	PPP2R4	ivw	10	-0.00295217	0.0115441	0.798159	0.999914	NA
IL_9	CSDA	ivw	5	0.00993539	0.0211985	0.639295	0.999914	NA
IL_9	CD247	ivw	3	-0.00133846	0.0366483	0.970866	0.999914	NA
IL_9	AC008074.5	ivw	2	-0.0373488	0.0316434	0.237879	0.963401	NA
IL_9	ACCS	ivw	15	-0.000563798	0.0102429	0.956104	0.999914	NA
IL_9	CACNA1E	ivw	4	-0.00557056	0.0317007	0.860511	0.999914	NA
IL_9	VAT1	ivw	3	0.0370922	0.0275838	0.178719	0.942914	NA
IL_9	AATK	ivw	9	0.00665875	0.0164668	0.685937	0.999914	NA
IL_9	BORA	ivw	3	0.0143008	0.0125144	0.253141	0.968173	NA
IL_9	UBR1	ivw	4	-0.112026	0.0725225	0.122417	0.908721	NA
IL_9	NDFIP1	ivw	3	-0.029067	0.038451	0.44968	0.997142	NA
IL_9	HS3ST1	ivw	2	0.0750294	0.037871	0.0475705	0.800531	Sufficient
IL_9	CTGLF11P	ivw	3	0.00274316	0.0768256	0.971517	0.999914	NA
IL_9	DPYD	ivw	5	0.0225735	0.0229093	0.324457	0.982616	NA
IL_9	ZMAT2	ivw	5	-0.0133896	0.0212098	0.527848	0.999914	NA
IL_9	AUTS2	ivw	13	0.0182935	0.0180894	0.311879	0.980558	NA
IL_9	RP4-659J6.2	ivw	5	-0.0220691	0.025613	0.388886	0.992548	NA
IL_9	DHX36	ivw	6	0.0447156	0.0194231	0.0213248	0.695417	Sufficient
IL_9	INF2	ivw	6	-0.0282921	0.0118002	0.0165033	0.659283	Sufficient
IL_9	ATP11A	ivw	2	-0.00722821	0.0866843	0.933545	0.999914	NA
IL_9	RPL23AP79	ivw	2	0.109	0.0571957	0.0566852	0.823037	NA
IL_9	CCDC176	ivw	3	-0.00104141	0.0495867	0.983244	0.999914	NA
IL_9	TMEM131	ivw	2	-0.00154033	0.0709217	0.982672	0.999914	NA
IL_9	DYSF	ivw	3	0.0119917	0.0439865	0.785143	0.999914	NA
IL_9	RP11-420G6.4	ivw	12	-0.0163405	0.0108685	0.132719	0.916953	NA
IL_9	ENO3	ivw	4	0.0272457	0.0340101	0.42307	0.995419	NA
IL_9	IMMP2L	ivw	13	-0.00521769	0.0129803	0.687705	0.999914	NA
IL_9	AMY2B	ivw	6	0.000621705	0.0201049	0.975331	0.999914	NA
IL_9	AC084018.1	ivw	7	-0.0063775	0.0234572	0.785716	0.999914	NA
IL_9	SLC25A34	ivw	10	0.022985	0.0145635	0.114505	0.902698	NA
IL_9	LGALS9B	ivw	8	0.0415069	0.016159	0.0102093	0.590161	Sufficient
IL_9	LARP7	ivw	2	0.0203309	0.0297196	0.493918	0.998872	NA
IL_9	DRAM2	ivw	15	-0.0202687	0.0116167	0.0810214	0.862083	NA
IL_9	CARKD	ivw	7	0.0209713	0.0153863	0.172888	0.940147	NA
IL_9	LINGO4	ivw	5	-0.0396831	0.0415579	0.339635	0.985338	NA
IL_9	MLLT6	ivw	3	-0.0704028	0.0419658	0.0934207	0.879549	NA
IL_9	CLEC10A	ivw	6	-0.0310703	0.0244579	0.203956	0.950647	NA
IL_9	DGCR6	ivw	2	0.0426809	0.0413229	0.301668	0.978689	NA
IL_9	CPOX	ivw	4	0.0197824	0.0507159	0.696489	0.999914	NA
IL_9	TMEM245	ivw	8	0.00410932	0.0136982	0.764185	0.999914	NA
IL_9	KATNAL1	ivw	2	-0.0168637	0.0484413	0.727746	0.999914	NA
IL_9	CTD-2196E14.9	ivw	2	0.011436	0.0294142	0.69743	0.999914	NA
IL_9	PRKD2	ivw	6	-0.0140936	0.0129563	0.276693	0.973264	NA
IL_9	TRPS1	ivw	2	-0.0526742	0.0512535	0.304082	0.979257	NA
IL_9	RP13-890H12.2	ivw	2	-0.0104566	0.050248	0.835151	0.999914	NA
IL_9	RHOBTB1	ivw	3	0.0133189	0.0326661	0.683473	0.999914	NA
IL_9	HIST1H2BG	ivw	4	0.0280589	0.0251355	0.264293	0.970475	NA
IL_9	DDX46	ivw	2	-0.276259	0.136536	0.0430383	0.787886	Sufficient
IL_9	C16orf54	ivw	2	-0.00684866	0.0159828	0.668285	0.999914	NA
IL_9	FAM102A	ivw	2	0.0751291	0.0474808	0.11358	0.901474	NA
IL_9	SKAP2	ivw	19	-0.0116029	0.00975846	0.234436	0.963116	NA
IL_9	TIPARP	ivw	2	-0.0198344	0.0638356	0.756021	0.999914	NA
IL_9	GPR65	ivw	6	0.0261264	0.0184844	0.157529	0.930807	NA
IL_9	KLRD1	ivw	6	0.000964219	0.0167137	0.953995	0.999914	NA
IL_9	TMEM99	ivw	11	0.0070578	0.0162865	0.66476	0.999914	NA
IL_9	STIM2	ivw	3	-0.0239193	0.0212416	0.260139	0.969951	NA
IL_9	POLA2	ivw	4	-0.00726312	0.0225076	0.746926	0.999914	NA
IL_9	RPS4XP16	ivw	2	0.0624287	0.0430831	0.147329	0.924929	NA
IL_9	FHL3	ivw	15	-0.00477016	0.00739351	0.518809	0.999914	NA
IL_9	SH3YL1	ivw	15	0.00337252	0.00862593	0.695816	0.999914	NA
IL_9	AKAP11	ivw	2	0.0800982	0.0690921	0.246335	0.96585	NA
IL_9	SLC35A1	ivw	3	0.00937968	0.0410359	0.819201	0.999914	NA
IL_9	IRS2	ivw	3	-0.0129221	0.0537916	0.810156	0.999914	NA
IL_9	IQSEC1	ivw	4	-0.0672229	0.0297729	0.0239547	0.713394	Sufficient
IL_9	TP53I3	ivw	17	0.00630562	0.011608	0.586982	0.999914	NA
IL_9	IL1RL1	ivw	3	-0.128677	0.0426112	0.0025295	0.404416	Sufficient
IL_9	CUL5	ivw	4	0.00365134	0.015036	0.80813	0.999914	NA
IL_9	EIF4E	ivw	2	-0.0384561	0.0240567	0.109919	0.897521	NA
IL_9	NINJ1	ivw	11	-0.015894	0.0115779	0.16982	0.938591	NA
IL_9	MTHFD2	ivw	4	0.0818176	0.0340081	0.0161358	0.656843	Sufficient
IL_9	ANXA1	ivw	7	0.0309741	0.0153159	0.0431404	0.788166	Sufficient
IL_9	KIAA0146	ivw	2	0.0203474	0.0746685	0.785236	0.999914	NA
IL_9	AVPI1	ivw	3	-0.0224625	0.0527347	0.670142	0.999914	NA
IL_9	VSTM1	ivw	9	-0.0221374	0.0165198	0.180228	0.943193	NA
IL_9	LRRC8B	ivw	15	-0.00848467	0.0144615	0.557401	0.999914	NA
IL_9	ITPRIP	ivw	3	0.0322666	0.0305939	0.291575	0.976473	NA
IL_9	AKR1C2	ivw	12	0.0315153	0.0145438	0.0302403	0.742811	Sufficient
IL_9	HEMK1	ivw	4	-0.0198238	0.0303999	0.514336	0.999914	NA
IL_9	SYNE2	ivw	3	-0.046508	0.027629	0.0923158	0.878171	NA
IL_9	SEC13	ivw	7	0.00587118	0.0131793	0.655969	0.999914	NA
IL_9	FAM225A	ivw	2	-0.00853923	0.0475062	0.857349	0.999914	NA
IL_9	DANCR	ivw	5	-0.0229255	0.0210892	0.277004	0.973264	NA
IL_9	RAD54B	ivw	5	0.0197193	0.0202104	0.329213	0.98352	NA
IL_9	PPP1R16A	ivw	6	0.0143425	0.0418044	0.731534	0.999914	NA
IL_9	AMICA1	ivw	3	0.0301899	0.0234688	0.198308	0.949089	NA
IL_9	CTNNAL1	ivw	6	0.0101866	0.00968352	0.292822	0.976762	NA
IL_9	RPL22L1	ivw	22	0.00164085	0.00906512	0.856362	0.999914	NA
IL_9	C17orf97	ivw	15	-0.00531818	0.00828365	0.520867	0.999914	NA
IL_9	RP11-745O10.2	ivw	7	-0.0267569	0.017253	0.120936	0.907811	NA
IL_9	MFN2	ivw	9	-0.0147769	0.012288	0.229152	0.961586	NA
IL_9	TXLNB	ivw	2	-0.0649166	0.0485875	0.181524	0.943543	NA
IL_9	KIAA1143	ivw	6	0.0160942	0.0219529	0.463483	0.998446	NA
IL_9	NEDD9	ivw	4	-0.00748419	0.0447729	0.867245	0.999914	NA
IL_9	RP11-349A22.5	ivw	7	0.0107655	0.0202646	0.59525	0.999914	NA
IL_9	RASD1	ivw	3	-0.0021774	0.0682827	0.974561	0.999914	NA
IL_9	RP11-426C22.4	ivw	2	-0.0356776	0.0327612	0.276145	0.973141	NA
IL_9	KCNE1	ivw	4	-0.00216393	0.031154	0.944624	0.999914	NA
IL_9	ATPAF2	ivw	4	0.0239971	0.0127063	0.058946	0.828625	NA
IL_9	ANKRD18EP	ivw	6	0.0348618	0.0301953	0.248277	0.966985	NA
IL_9	SEC14L5	ivw	7	-0.0254252	0.0170413	0.135704	0.918444	NA
IL_9	MAL	ivw	3	-0.000265538	0.0237226	0.991069	0.999914	NA
IL_9	RP11-278A23.2	ivw	3	0.0063187	0.030053	0.833471	0.999914	NA
IL_9	MTMR11	ivw	2	0.0185712	0.0273568	0.497232	0.999172	NA
IL_9	CHI3L2	ivw	14	-0.000225281	0.00930232	0.980679	0.999914	NA
IL_9	FEZ2	ivw	21	-0.0114724	0.00907776	0.206306	0.952033	NA
IL_9	IGFALS	ivw	2	-0.0877541	0.0742148	0.237034	0.96331	NA
IL_9	AC159540.1	ivw	8	0.010553	0.0158438	0.50537	0.999662	NA
IL_9	TMEM109	ivw	3	-0.0687407	0.0240302	0.00422846	0.469806	Sufficient
IL_9	DNTTIP1	ivw	18	0.0349513	0.0122925	0.00446493	0.475461	Sufficient
IL_9	RP11-395G23.3	ivw	4	0.0396943	0.0345064	0.250001	0.967348	NA
IL_9	INTS4	ivw	12	-0.0120423	0.0150395	0.423297	0.995419	NA
IL_9	FAM110B	ivw	4	0.0227152	0.0435629	0.602064	0.999914	NA
IL_9	ACBD3	ivw	2	0.005459	0.0523017	0.916872	0.999914	NA
IL_9	NAA38	ivw	8	-0.0430534	0.0180294	0.0169422	0.662655	Sufficient
IL_9	TRPM2	ivw	2	0.0186253	0.0352695	0.59744	0.999914	NA
IL_9	MZT1	ivw	2	-0.101531	0.119511	0.395573	0.992865	NA
IL_9	ARL17B	ivw	7	-0.00378342	0.0149123	0.799719	0.999914	NA
IL_9	RAB3D	ivw	2	0.0172907	0.0447818	0.699415	0.999914	NA
IL_9	GNAO1	ivw	3	0.0121865	0.0360823	0.735559	0.999914	NA
IL_9	BIN2	ivw	2	0.0188393	0.0353872	0.594466	0.999914	NA
IL_9	RP11-253D19.1	ivw	2	-0.0417143	0.0987998	0.672872	0.999914	NA
IL_9	PALD1	ivw	2	0.0558928	0.130003	0.667244	0.999914	NA
IL_9	PDPK2	ivw	2	0.0371568	0.0463854	0.423106	0.995419	NA
IL_9	RP11-523O18.5	ivw	2	0.000731408	0.0432122	0.986496	0.999914	NA
IL_9	AC093668.3	ivw	7	0.00239708	0.0220441	0.913409	0.999914	NA
IL_9	ERC1	ivw	2	0.0735278	0.0682919	0.281628	0.974309	NA
IL_9	CD22	ivw	2	0.0640759	0.0454851	0.158917	0.931654	NA
IL_9	PITPNA	ivw	6	0.00602754	0.0223117	0.787044	0.999914	NA
IL_9	IGLC6	ivw	4	-0.0142714	0.0260645	0.584007	0.999914	NA
IL_9	SMC6	ivw	6	-0.000885899	0.0547563	0.987092	0.999914	NA
IL_9	AFG3L1P	ivw	3	0.0207526	0.0460377	0.652153	0.999914	NA
IL_9	NTMT1	ivw	3	0.0539968	0.0636621	0.396339	0.992865	NA
IL_9	MAN1A2	ivw	2	-0.00265667	0.0331513	0.936128	0.999914	NA
IL_9	TM4SF1	ivw	3	0.0865607	0.0434719	0.0464601	0.797479	Sufficient
IL_9	PNPLA6	ivw	2	-0.0291227	0.0417418	0.485374	0.998544	NA
IL_9	ZNF721	ivw	5	-0.00687558	0.0140034	0.623432	0.999914	NA
IL_9	LUZP1	ivw	4	0.0015784	0.0204142	0.93837	0.999914	NA
IL_9	TCEA2	ivw	3	-0.0234648	0.0375077	0.531578	0.999914	NA
IL_9	DPEP2	ivw	5	-0.0121559	0.0237287	0.608451	0.999914	NA
IL_9	PHF11	ivw	9	-0.00707351	0.0193629	0.714878	0.999914	NA
IL_9	CREB5	ivw	11	0.00767321	0.0125017	0.539365	0.999914	NA
IL_9	ZNF841	ivw	2	-0.214944	0.0922919	0.0198613	0.683712	Sufficient
IL_9	SLC35C1	ivw	4	0.0352024	0.0227215	0.12131	0.908308	NA
IL_9	SELL	ivw	13	-0.0038352	0.0103894	0.712019	0.999914	NA
IL_9	RP11-418J17.1	ivw	5	0.0102799	0.0160323	0.521394	0.999914	NA
IL_9	GDPD3	ivw	2	0.0767864	0.0588998	0.192343	0.947317	NA
IL_9	RP11-47I22.2	ivw	2	0.0245417	0.0388981	0.528092	0.999914	NA
IL_9	EBAG9	ivw	3	-0.0224806	0.0503753	0.655408	0.999914	NA
IL_9	ITGB3BP	ivw	6	-0.00426484	0.0151689	0.77859	0.999914	NA
IL_9	RP11-142C4.6	ivw	3	-0.0168479	0.0389178	0.665081	0.999914	NA
IL_9	RINT1	ivw	4	0.0184653	0.0298112	0.535648	0.999914	NA
IL_9	HBZ	ivw	12	0.00395055	0.0111133	0.722231	0.999914	NA
IL_9	INCENP	ivw	4	-0.00622632	0.0240004	0.795307	0.999914	NA
IL_9	RP11-923I11.1	ivw	3	0.0636869	0.0510871	0.212532	0.954694	NA
IL_9	ICA1	ivw	3	0.00518542	0.0504135	0.918076	0.999914	NA
IL_9	CXCR2P1	ivw	5	0.0136352	0.0205679	0.50737	0.999662	NA
IL_9	ANKRD36B	ivw	3	0.0266836	0.0198756	0.179424	0.943086	NA
IL_9	CTD-2358C21.4	ivw	3	-0.0225278	0.0182726	0.217623	0.956524	NA
IL_9	KLHL42	ivw	3	0.0399634	0.0586555	0.495667	0.999004	NA
IL_9	CTSG	ivw	10	-0.000640649	0.011773	0.956603	0.999914	NA
IL_9	PREX1	ivw	3	-0.0325162	0.0319141	0.308267	0.979836	NA
IL_9	AC005488.1	ivw	11	-4.24528e-05	0.0163364	0.997927	0.999914	NA
IL_9	TRAV35	ivw	4	0.00809001	0.0243439	0.739646	0.999914	NA
IL_9	RPL36	ivw	2	0.0153133	0.0515435	0.766394	0.999914	NA
IL_9	snoU13	ivw	5	0.0173642	0.0316144	0.582834	0.999914	NA
IL_9	SPATA13	ivw	4	-0.0325986	0.0302826	0.281713	0.974309	NA
IL_9	U3	ivw	2	-0.0430757	0.0408263	0.291381	0.976455	NA
IL_9	IPMK	ivw	5	-0.00866094	0.0193528	0.654493	0.999914	NA
IL_9	COTL1	ivw	5	0.0027307	0.0427719	0.949095	0.999914	NA
IL_9	FPR3	ivw	8	-0.00351314	0.0203353	0.86284	0.999914	NA
IL_9	RP11-488C13.6	ivw	2	-0.0681398	0.0398963	0.0876504	0.870937	NA
IL_9	SEPHS2	ivw	2	-0.00149369	0.0662172	0.982003	0.999914	NA
IL_9	GIT1	ivw	6	0.00604231	0.014885	0.684792	0.999914	NA
IL_9	AP001610.5	ivw	4	0.00548633	0.0284889	0.84729	0.999914	NA
IL_9	AC007292.6	ivw	2	0.0304711	0.0319933	0.340883	0.985534	NA
IL_9	NSFP1	ivw	7	0.00247337	0.0154171	0.872542	0.999914	NA
IL_9	NECAB2	ivw	13	0.0110311	0.0122448	0.367655	0.990526	NA
IL_9	DDIT4L	ivw	2	-0.0295825	0.0460549	0.520659	0.999914	NA
IL_9	TPSAB1	ivw	7	0.000754867	0.0164854	0.963478	0.999914	NA
IL_9	CECR5	ivw	5	0.0122305	0.0260598	0.638839	0.999914	NA
IL_9	TMEM70	ivw	3	-0.0140877	0.0673127	0.834224	0.999914	NA
IL_9	STAT2	ivw	2	0.0138655	0.023093	0.548226	0.999914	NA
IL_9	GLTSCR1L	ivw	3	0.00205012	0.0285155	0.942685	0.999914	NA
IL_9	FAM84B	ivw	8	-0.00286447	0.0179636	0.873306	0.999914	NA
IL_9	AC006129.4	ivw	3	0.0259773	0.0257748	0.313523	0.980665	NA
IL_9	IRAK4	ivw	2	-0.119725	0.0493944	0.0153567	0.650567	Sufficient
IL_9	PTPLA	ivw	4	0.0545569	0.0439548	0.214531	0.955872	NA
IL_9	TRBV28	ivw	14	-0.0153476	0.0132002	0.244959	0.965487	NA
IL_9	THBS1	ivw	12	-0.0103041	0.0133332	0.439629	0.996135	NA
IL_9	LOC440461	ivw	3	-0.0502957	0.0270711	0.0631814	0.83521	NA
IL_9	RNF4	ivw	2	-0.0210181	0.0733696	0.774519	0.999914	NA
IL_9	SERAC1	ivw	8	-0.0101689	0.0173929	0.558779	0.999914	NA
IL_9	GRK4	ivw	7	0.0428537	0.0172439	0.0129495	0.625654	Sufficient
IL_9	GAK	ivw	2	-0.0367648	0.0672269	0.584464	0.999914	NA
IL_9	CCNI	ivw	2	0.0422769	0.040839	0.300571	0.978689	NA
IL_9	CTD-2336O2.1	ivw	6	-0.0179603	0.0270261	0.506336	0.999662	NA
IL_9	LINC00493	ivw	2	-0.0654002	0.0803766	0.415833	0.9944	NA
IL_9	SFTPB	ivw	2	-0.0299218	0.0985755	0.761477	0.999914	NA
IL_9	LRRC37B	ivw	2	0.00454723	0.0301591	0.880154	0.999914	NA
IL_9	GZMH	ivw	2	0.026271	0.0679374	0.698983	0.999914	NA
IL_9	PGLYRP2	ivw	2	0.00320207	0.0406564	0.937224	0.999914	NA
IL_9	PDE5A	ivw	3	0.103256	0.0355599	0.00368748	0.451018	Sufficient
IL_9	EFTUD1	ivw	3	0.0251656	0.0670208	0.707296	0.999914	NA
IL_9	DDX43	ivw	3	0.020077	0.0260696	0.441221	0.996135	NA
IL_9	NUB1	ivw	3	-0.00483929	0.0279744	0.862659	0.999914	NA
IL_9	IL1RAP	ivw	5	0.0147761	0.0273503	0.589022	0.999914	NA
IL_9	PLAA	ivw	2	0.119231	0.0710874	0.0934959	0.879563	NA
IL_9	ZNF189	ivw	2	0.005965	0.0176394	0.73524	0.999914	NA
IL_9	FAM185A	ivw	3	-0.0226747	0.0424472	0.593212	0.999914	NA
IL_9	SNAI3	ivw	6	-0.0193001	0.0163717	0.238451	0.96344	NA
IL_9	ZNF718	ivw	2	0.0735472	0.0778797	0.344981	0.98591	NA
IL_9	RBM47	ivw	6	0.0556517	0.0336067	0.0977279	0.883126	NA
IL_9	PRR13	ivw	2	-0.0205135	0.0424871	0.629226	0.999914	NA
IL_9	AC083949.1	ivw	4	0.0789482	0.0351293	0.0246172	0.714966	Sufficient
IL_9	TSC22D4	ivw	5	0.0302367	0.0253947	0.233782	0.962771	NA
IL_9	AP000807.1	ivw	2	0.0172515	0.0470547	0.713898	0.999914	NA
IL_9	TRGJP2	ivw	2	-0.00355351	0.0298375	0.9052	0.999914	NA
IL_9	NIPAL3	ivw	3	-0.00610764	0.0244644	0.802855	0.999914	NA
IL_9	HSD3B7	ivw	3	-0.0527845	0.0360897	0.143578	0.923608	NA
IL_9	ST6GALNAC3	ivw	6	-0.00925248	0.0156163	0.553523	0.999914	NA
IL_9	RNF125	ivw	3	-0.00465899	0.0373022	0.900604	0.999914	NA
IL_9	PADI6	ivw	7	0.0216455	0.0119895	0.0710172	0.850419	NA
IL_9	DUS2L	ivw	16	-0.00838615	0.00859728	0.329341	0.98352	NA
IL_9	TMBIM1	ivw	2	0.0268478	0.0351873	0.445465	0.996421	NA
IL_9	IVNS1ABP	ivw	5	-0.00413887	0.0216861	0.848641	0.999914	NA
IL_9	ADAM23	ivw	2	-0.026355	0.0742565	0.72265	0.999914	NA
IL_9	TP53RK	ivw	3	-0.0952398	0.0608521	0.117559	0.904931	NA
IL_9	GPR125	ivw	3	-0.00821719	0.0455317	0.856782	0.999914	NA
IL_9	TSPAN31	ivw	5	-0.0221156	0.0130239	0.0894933	0.87372	NA
IL_9	ALG1L6P	ivw	3	0.0160617	0.0312121	0.606835	0.999914	NA
IL_9	MVD	ivw	3	0.00966858	0.0315171	0.759016	0.999914	NA
IL_9	NFRKB	ivw	6	0.0257347	0.0371247	0.488186	0.998544	NA
IL_9	CTGF	ivw	2	0.00379513	0.0343006	0.911899	0.999914	NA
IL_9	FAM151B	ivw	2	-0.0320805	0.04185	0.443343	0.99621	NA
IL_9	MED4	ivw	11	0.0140668	0.0098486	0.153204	0.928504	NA
IL_9	ZNF248	ivw	3	0.0114048	0.0309924	0.712884	0.999914	NA
IL_9	PPP1R12C	ivw	2	0.0549497	0.0605926	0.364474	0.990145	NA
IL_9	CES1P1	ivw	4	0.0333842	0.0680406	0.623673	0.999914	NA
IL_9	SEMA4A	ivw	20	0.00677006	0.00801397	0.398233	0.992865	NA
IL_9	SRD5A1	ivw	2	-0.00645395	0.0336938	0.848097	0.999914	NA
IL_9	CLIC3	ivw	3	-0.0109659	0.0507937	0.829073	0.999914	NA
IL_9	BUD31	ivw	2	-0.0785371	0.108947	0.470988	0.998544	NA
IL_9	TBC1D2B	ivw	5	-0.0564099	0.0312058	0.0706572	0.849384	NA
IL_9	UQCRH	ivw	2	0.0450808	0.0356871	0.206509	0.952179	NA
IL_9	TPH1	ivw	2	0.066632	0.0499619	0.182317	0.943543	NA
IL_9	ANKRD55	ivw	13	0.00431298	0.0098123	0.660264	0.999914	NA
IL_9	TNFSF14	ivw	2	-0.0244393	0.0341918	0.47475	0.998544	NA
IL_9	TCEA3	ivw	3	0.112845	0.0281523	6.11415e-05	0.0761674	Sufficient
IL_9	ACTR1B	ivw	4	-0.0459942	0.0166453	0.00572384	0.507944	Sufficient
IL_9	CCDC109B	ivw	3	-0.0191294	0.02594	0.46085	0.998206	NA
IL_9	ZNF469	ivw	3	0.0622109	0.073859	0.399625	0.993118	NA
IL_9	GPATCH2L	ivw	3	0.0309648	0.0426802	0.468141	0.998544	NA
IL_9	TIMM44	ivw	2	0.00538124	0.0312604	0.863325	0.999914	NA
IL_9	CYB5D2	ivw	2	0.00248143	0.0190463	0.896342	0.999914	NA
IL_9	UTP14C	ivw	2	-0.107465	0.0684533	0.116439	0.904483	NA
IL_9	RP4-724E16.2	ivw	3	-0.00579928	0.0516138	0.910539	0.999914	NA
IL_9	FAM173A	ivw	2	-0.0196635	0.0311786	0.528254	0.999914	NA
IL_9	ARHGEF17	ivw	5	-0.00891803	0.00829423	0.282281	0.974314	NA
IL_9	TCEANC2	ivw	4	0.0383792	0.0521415	0.461695	0.998385	NA
IL_9	HENMT1	ivw	5	0.0479645	0.038499	0.212815	0.954851	NA
IL_9	BAIAP2L2	ivw	5	-0.00326529	0.0282846	0.908093	0.999914	NA
IL_9	CAPN11	ivw	4	-0.0218205	0.0194464	0.261828	0.970216	NA
IL_9	HPGD	ivw	11	-0.00752354	0.0134675	0.576406	0.999914	NA
IL_9	NDUFAF1	ivw	2	0.0326502	0.0254169	0.198936	0.949446	NA
IL_9	ESM1	ivw	2	0.0336732	0.0320632	0.29362	0.977053	NA
IL_9	TSPO	ivw	6	-0.00568716	0.0272824	0.834873	0.999914	NA
IL_9	MKNK1-AS1	ivw	4	0.0401885	0.0351524	0.252929	0.968126	NA
IL_9	MYD88	ivw	2	-0.0278682	0.0541961	0.607105	0.999914	NA
IL_9	SH2B2	ivw	3	-0.0432143	0.0548396	0.430689	0.996135	NA
IL_9	C4BPA	ivw	6	0.0252603	0.0412514	0.540306	0.999914	NA
IL_9	SNORD12B	ivw	4	0.00843095	0.0236515	0.721492	0.999914	NA
IL_9	DIRC3	ivw	2	0.0255616	0.0269387	0.342682	0.985637	NA
IL_9	CAPG	ivw	10	-0.0146753	0.0099099	0.138641	0.920961	NA
IL_9	NBPF12	ivw	3	-0.0408489	0.0404784	0.312901	0.980665	NA
IL_9	RP11-57H14.2	ivw	2	-0.0538089	0.0333067	0.10619	0.893134	NA
IL_9	RP11-541N10.3	ivw	2	0.067441	0.0713985	0.344878	0.985896	NA
IL_9	DET1	ivw	3	0.0199648	0.0220388	0.364993	0.990145	NA
IL_9	NOV	ivw	4	-0.0410015	0.0257757	0.111676	0.89887	NA
IL_9	MLLT4	ivw	2	0.0939293	0.0500473	0.0605439	0.830595	NA
IL_9	TPST1	ivw	6	0.00343407	0.0148639	0.817288	0.999914	NA
IL_9	HOMER2	ivw	5	-0.0556749	0.0261389	0.0331742	0.754204	Sufficient
IL_9	LAT2	ivw	5	-0.0389995	0.0347872	0.262251	0.970307	NA
IL_9	TUB	ivw	2	-0.0451915	0.0668007	0.498715	0.999272	NA
IL_9	MCMBP	ivw	8	0.0189303	0.0150527	0.208536	0.952674	NA
IL_9	GATC	ivw	3	0.0118179	0.021626	0.584743	0.999914	NA
IL_9	FAM20B	ivw	3	0.0250645	0.0281689	0.373577	0.991246	NA
IL_9	POLR1D	ivw	9	0.0139089	0.0243061	0.567161	0.999914	NA
IL_9	LRRC6	ivw	20	0.00418492	0.00790758	0.596646	0.999914	NA
IL_9	MCPH1	ivw	3	-0.0068982	0.0796654	0.930998	0.999914	NA
IL_9	CCZ1	ivw	11	0.0168532	0.0225092	0.454023	0.997791	NA
IL_9	ELF2	ivw	3	-0.0427271	0.0340696	0.209802	0.953449	NA
IL_9	SMIM4	ivw	3	-0.0471024	0.100051	0.637796	0.999914	NA
IL_9	HIBCH	ivw	10	-0.0264345	0.0165904	0.111081	0.898738	NA
IL_9	PKD1P1	ivw	13	-0.0116458	0.0107673	0.279434	0.974037	NA
IL_9	TMEM189	ivw	2	0.000346832	0.0244047	0.988661	0.999914	NA
IL_9	THG1L	ivw	8	3.52224e-05	0.0135983	0.997933	0.999914	NA
IL_9	ZNF790-AS1	ivw	3	-0.0200526	0.0456471	0.660447	0.999914	NA
IL_9	BCAT2	ivw	2	0.0043527	0.0528326	0.934339	0.999914	NA
IL_9	TMEM176B	ivw	17	-0.00800125	0.0123787	0.518038	0.999914	NA
IL_9	MMP24-AS1	ivw	3	0.00585112	0.0216832	0.787278	0.999914	NA
IL_9	RP4-564F22.2	ivw	17	-0.0131108	0.00733364	0.0738145	0.854282	NA
IL_9	KCNK13	ivw	2	0.00667625	0.0233185	0.774643	0.999914	NA
IL_9	HCLS1	ivw	20	0.00551152	0.00751734	0.463452	0.998446	NA
IL_9	PLXNA2	ivw	4	0.0696937	0.0421294	0.0980714	0.883629	NA
IL_9	HNRPLL	ivw	4	0.0305711	0.0284	0.281727	0.974309	NA
IL_9	MEI1	ivw	11	0.000373605	0.0152742	0.980486	0.999914	NA
IL_9	CNTNAP2	ivw	6	-0.028484	0.0239733	0.234772	0.963258	NA
IL_9	ACP5	ivw	14	0.0137893	0.0124698	0.268807	0.971473	NA
IL_9	PICALM	ivw	3	-0.00457081	0.0595907	0.938859	0.999914	NA
IL_9	NAGK	ivw	9	0.00793732	0.0197641	0.687977	0.999914	NA
IL_9	RP9	ivw	2	0.0100652	0.0387603	0.795112	0.999914	NA
IL_9	UHRF1BP1	ivw	25	0.00647577	0.0125182	0.604941	0.999914	NA
IL_9	MXI1	ivw	4	0.00826121	0.0215932	0.702028	0.999914	NA
IL_9	TSPAN3	ivw	12	0.020626	0.0137144	0.13259	0.916938	NA
IL_9	ACVR2B	ivw	5	-0.0315959	0.0217927	0.147103	0.92477	NA
IL_9	TMEM44	ivw	4	-0.0061094	0.0250176	0.807073	0.999914	NA
IL_9	UBE2Q2	ivw	8	0.0618447	0.0173355	0.000360389	0.195751	Sufficient
IL_9	FAM177A1	ivw	4	-0.0137178	0.0287968	0.633814	0.999914	NA
IL_9	IRF6	ivw	8	-0.00235446	0.0140623	0.867032	0.999914	NA
IL_9	MAP7	ivw	3	0.0241436	0.0159631	0.130416	0.915298	NA
IL_9	AF001548.5	ivw	10	0.00593597	0.0132162	0.653328	0.999914	NA
IL_9	PHF20L1	ivw	2	0.00228178	0.0517665	0.964842	0.999914	NA
IL_9	FAM211A	ivw	4	0.054962	0.0412619	0.182851	0.943818	NA
IL_9	CHMP2B	ivw	4	-0.0241928	0.0388389	0.533349	0.999914	NA
IL_9	TFF3	ivw	3	-0.0137655	0.0384135	0.72008	0.999914	NA
IL_9	RBPJ	ivw	5	-0.0234447	0.0195518	0.230486	0.962127	NA
IL_9	LRRC8D	ivw	4	-0.0119152	0.0213629	0.577013	0.999914	NA
IL_9	SF3B5	ivw	2	0.0391997	0.0677408	0.56281	0.999914	NA
IL_9	RABEP1	ivw	18	0.0063345	0.00884421	0.473849	0.998544	NA
IL_9	IQCB1	ivw	17	-0.0245391	0.0095061	0.00983981	0.584	Sufficient
IL_9	SYMPK	ivw	6	-0.00992027	0.0326864	0.76151	0.999914	NA
IL_9	PPM1H	ivw	3	0.0232032	0.0251806	0.356804	0.988261	NA
IL_9	PLEKHG5	ivw	2	-0.0173229	0.0341182	0.611642	0.999914	NA
IL_9	CTD-2240H23.2	ivw	4	0.00927108	0.0367058	0.800594	0.999914	NA
IL_9	DLEU1	ivw	9	0.00407888	0.0251682	0.871255	0.999914	NA
IL_9	SLC41A1	ivw	3	-0.0361242	0.033372	0.279044	0.973814	NA
IL_9	TBL2	ivw	4	0.0326517	0.0285352	0.252517	0.96796	NA
IL_9	CPPED1	ivw	2	0.0071649	0.0301545	0.812186	0.999914	NA
IL_9	SLC15A4	ivw	2	0.00040005	0.0381416	0.991631	0.999914	NA
IL_9	DUSP19	ivw	2	0.0239057	0.0386483	0.536218	0.999914	NA
IL_9	SLC8A1	ivw	4	-0.00880783	0.0280702	0.753689	0.999914	NA
IL_9	KIAA0391	ivw	10	-0.0219359	0.0133597	0.100603	0.886838	NA
IL_9	PRAM1	ivw	2	0.00684078	0.0360125	0.849344	0.999914	NA
IL_9	NABP1	ivw	4	0.0253816	0.0539833	0.63823	0.999914	NA
IL_9	ARVCF	ivw	3	0.0459877	0.0398981	0.249062	0.967027	NA
IL_9	CBLB	ivw	6	-0.0280611	0.0428353	0.512409	0.999662	NA
IL_9	ADTRP	ivw	4	-0.0647301	0.0365667	0.0766953	0.856994	NA
IL_9	CTC-510F12.4	ivw	11	-0.0200267	0.0145028	0.167314	0.936613	NA
IL_9	CTD-3018O17.3	ivw	5	0.0285117	0.0280418	0.309268	0.980086	NA
IL_9	LDHC	ivw	8	0.0251636	0.0185828	0.175694	0.941237	NA
IL_9	LINC00342	ivw	2	-0.0587926	0.0401832	0.143436	0.923608	NA
IL_9	RPS23	ivw	26	-0.00235912	0.00628947	0.707593	0.999914	NA
IL_9	NCOR2	ivw	6	0.0164852	0.0347663	0.635377	0.999914	NA
IL_9	CTD-2337J16.1	ivw	3	0.00140763	0.0393903	0.971493	0.999914	NA
IL_9	OARD1	ivw	2	-0.0311632	0.108925	0.774803	0.999914	NA
IL_9	PSME4	ivw	3	0.024749	0.0309037	0.423222	0.995419	NA
IL_9	PAFAH1B1	ivw	4	0.0538697	0.043985	0.220677	0.958051	NA
IL_9	NSF	ivw	2	-0.106509	0.0771837	0.167606	0.936769	NA
IL_9	DUSP12	ivw	2	-0.00529979	0.0270399	0.844611	0.999914	NA
IL_9	PRR11	ivw	3	0.0165037	0.0193323	0.393279	0.992703	NA
IL_9	STX4	ivw	5	0.0171037	0.0350216	0.625284	0.999914	NA
IL_9	ENTPD5	ivw	2	-0.0602333	0.0451949	0.182615	0.943708	NA
IL_9	PLIN1	ivw	2	0.000391039	0.0493272	0.993675	0.999914	NA
IL_9	SGCE	ivw	2	0.00235395	0.0254519	0.926312	0.999914	NA
IL_9	CCNT2	ivw	3	0.00278171	0.043424	0.948923	0.999914	NA
IL_9	AC090804.1	ivw	2	0.0290289	0.0427531	0.497144	0.999172	NA
IL_9	KRTCAP3	ivw	3	0.00478576	0.031936	0.880879	0.999914	NA
IL_9	TNPO1	ivw	2	0.0575029	0.118698	0.628068	0.999914	NA
IL_9	KCNMA1	ivw	9	0.0163637	0.013887	0.238657	0.96344	NA
IL_9	CLYBL	ivw	11	-0.00362909	0.00964817	0.706811	0.999914	NA
IL_9	RP11-566E18.3	ivw	3	-0.00729049	0.0150152	0.627293	0.999914	NA
IL_9	MOK	ivw	2	0.0131408	0.026694	0.622525	0.999914	NA
IL_9	GSPT1	ivw	6	-0.0410961	0.0529259	0.437463	0.996135	NA
IL_9	PATL1	ivw	2	0.057649	0.0649757	0.37495	0.991616	NA
IL_9	GABPB2	ivw	2	-0.00679089	0.0327887	0.835923	0.999914	NA
IL_9	GGPS1	ivw	3	-0.0649491	0.0326694	0.0468038	0.798409	Sufficient
IL_9	CCDC28A	ivw	5	0.0081185	0.0383423	0.832312	0.999914	NA
IL_9	TRPC2	ivw	4	0.011764	0.0236703	0.619193	0.999914	NA
IL_9	SPRYD4	ivw	10	-0.0115502	0.0173455	0.505479	0.999662	NA
IL_9	TPP1	ivw	7	-0.0155575	0.0146885	0.289527	0.975779	NA
IL_9	MAN1C1	ivw	3	0.0451544	0.0470759	0.337467	0.984819	NA
IL_9	TMEM144	ivw	10	-0.00962236	0.0193087	0.618242	0.999914	NA
IL_9	CD33	ivw	5	-0.0320544	0.0213569	0.133382	0.917288	NA
IL_9	SLC5A6	ivw	8	0.000219394	0.0181369	0.990349	0.999914	NA
IL_9	RNF121	ivw	2	-0.0173751	0.0536625	0.746101	0.999914	NA
IL_9	RPL8	ivw	7	0.00459206	0.0113997	0.687079	0.999914	NA
IL_9	SP100	ivw	4	-0.00610628	0.0344003	0.859111	0.999914	NA
IL_9	ZNF506	ivw	2	0.0707443	0.113594	0.533426	0.999914	NA
IL_9	AC017074.2	ivw	2	0.0103477	0.0384392	0.787778	0.999914	NA
IL_9	LRRC37A16P	ivw	4	-0.00787335	0.026883	0.769618	0.999914	NA
IL_9	FASTKD2	ivw	2	0.0553444	0.0986907	0.574943	0.999914	NA
IL_9	PPA1	ivw	9	0.00721345	0.0144815	0.618403	0.999914	NA
IL_9	ARSG	ivw	6	-0.023886	0.0320259	0.455767	0.99785	NA
IL_9	AQP9	ivw	3	0.0442387	0.0361285	0.220771	0.958087	NA
IL_9	ZNF496	ivw	2	0.0061472	0.0390158	0.874806	0.999914	NA
IL_9	YME1L1	ivw	3	0.013315	0.0349523	0.703242	0.999914	NA
IL_9	DYM	ivw	4	0.0162878	0.0478709	0.733672	0.999914	NA
IL_9	PITPNM3	ivw	2	0.0050319	0.0448654	0.9107	0.999914	NA
IL_9	CMPK1	ivw	2	0.00432071	0.0230066	0.851031	0.999914	NA
IL_9	EZH2	ivw	2	0.0277946	0.0335489	0.407398	0.994114	NA
IL_9	FAM101B	ivw	5	0.0222943	0.0345419	0.51865	0.999914	NA
IL_9	HEXDC	ivw	5	0.0037517	0.01571	0.811254	0.999914	NA
IL_9	S100A9	ivw	3	0.0562741	0.0256368	0.0281596	0.731907	Sufficient
IL_9	FAM136A	ivw	3	-0.0156364	0.0265666	0.556149	0.999914	NA
IL_9	AC011816.1	ivw	4	-0.00230974	0.0288603	0.936212	0.999914	NA
IL_9	KCTD15	ivw	3	0.0270979	0.0178611	0.129229	0.914195	NA
IL_9	CTD-3214H19.6	ivw	3	0.00294639	0.0176826	0.867664	0.999914	NA
IL_9	GLB1L	ivw	8	0.0310917	0.0244498	0.203496	0.950465	NA
IL_9	GSTZ1	ivw	8	-0.0117722	0.0171995	0.493689	0.998872	NA
IL_9	AC108488.4	ivw	2	-0.115401	0.0719168	0.108572	0.89622	NA
IL_9	CTC-462L7.1	ivw	3	-0.0129888	0.0237534	0.584502	0.999914	NA
IL_9	SHC1	ivw	4	-0.0711867	0.0246097	0.00382029	0.456599	Sufficient
IL_9	CTD-3131K8.2	ivw	3	0.0151983	0.0322454	0.637404	0.999914	NA
IL_9	C19orf59	ivw	2	0.134157	0.118971	0.259473	0.969666	NA
IL_9	CAMK1D	ivw	11	-0.0128217	0.0204665	0.531003	0.999914	NA
IL_9	FCN1	ivw	10	-0.00909087	0.0116268	0.434281	0.996135	NA
IL_9	FUCA1	ivw	11	0.0160028	0.0199015	0.421338	0.995079	NA
IL_9	LINC00211	ivw	5	0.00207551	0.0210074	0.921298	0.999914	NA
IL_9	MRPS35	ivw	2	0.0654538	0.0305439	0.0321179	0.75065	Sufficient
IL_9	CD96	ivw	10	0.00737031	0.0132006	0.576616	0.999914	NA
IL_9	LRWD1	ivw	13	0.00349065	0.00955478	0.714865	0.999914	NA
IL_9	ABCA7	ivw	6	0.0362706	0.0192186	0.0591247	0.828736	NA
IL_9	SP110	ivw	7	0.0118478	0.011586	0.306498	0.979606	NA
IL_9	PLEK2	ivw	2	0.00571181	0.0495242	0.90818	0.999914	NA
IL_9	PRSS57	ivw	3	-0.00769833	0.0252243	0.760217	0.999914	NA
IL_9	TRIO	ivw	2	0.0966209	0.0643103	0.132989	0.917288	NA
IL_9	GATA2	ivw	2	0.0613196	0.0519907	0.238225	0.963401	NA
IL_9	EFCAB13	ivw	2	-0.00285534	0.0469695	0.951525	0.999914	NA
IL_9	CTD-2006K23.1	ivw	4	-0.0631752	0.0339886	0.0630669	0.83521	NA
IL_9	HSPBP1	ivw	2	-0.0610858	0.0485795	0.208595	0.952674	NA
IL_9	SPAG7	ivw	11	0.0068827	0.0161119	0.669247	0.999914	NA
IL_9	GOLGA8O	ivw	3	0.00494542	0.0554678	0.928956	0.999914	NA
IL_9	EVI2A	ivw	6	0.00196165	0.0274654	0.943061	0.999914	NA
IL_9	BZW2	ivw	2	0.0335372	0.0332952	0.313806	0.980665	NA
IL_9	KIAA1715	ivw	3	-0.0108085	0.0350757	0.75797	0.999914	NA
IL_9	USP12-AS2	ivw	3	-0.0500899	0.0409136	0.220845	0.95823	NA
IL_9	RP11-701P16.5	ivw	4	0.0372729	0.0327866	0.255607	0.968904	NA
IL_9	ARL6IP5	ivw	5	-0.0522615	0.0401336	0.192852	0.947317	NA
IL_9	ATP8A2	ivw	2	-0.0427012	0.0473241	0.36689	0.990394	NA
IL_9	AIG1	ivw	3	-0.0245097	0.0278773	0.379294	0.992088	NA
IL_9	TMEM9B-AS1	ivw	8	0.0029015	0.0316078	0.926859	0.999914	NA
IL_9	RP11-770G2.2	ivw	2	-0.0107626	0.0233556	0.644932	0.999914	NA
IL_9	TNS1	ivw	5	-0.00339089	0.0302081	0.910624	0.999914	NA
IL_9	EIF5	ivw	10	0.000849974	0.0110776	0.938839	0.999914	NA
IL_9	ZNF816	ivw	4	-0.0154894	0.0711217	0.827595	0.999914	NA
IL_9	OSBPL11	ivw	2	-0.0446503	0.0456109	0.32761	0.983024	NA
IL_9	YTHDF3	ivw	2	0.0127047	0.0429952	0.767619	0.999914	NA
IL_9	GLYATL1P1	ivw	2	-0.0795203	0.0438243	0.0695967	0.846495	NA
IL_9	CTB-114C7.4	ivw	4	-0.0141724	0.0231484	0.540377	0.999914	NA
IL_9	AC011515.2	ivw	2	-0.0199937	0.0596607	0.737532	0.999914	NA
IL_9	RAB37	ivw	2	0.00162554	0.0529081	0.97549	0.999914	NA
IL_9	WDR36	ivw	2	0.0420353	0.0302654	0.164867	0.935284	NA
IL_9	IGSF9B	ivw	3	-0.0638686	0.0293698	0.0296574	0.739698	Sufficient
IL_9	RP11-203J24.8	ivw	2	0.032079	0.0426325	0.451779	0.997686	NA
IL_9	PDZK1IP1	ivw	11	-0.00210483	0.0123695	0.864882	0.999914	NA
IL_9	DENND2D	ivw	9	0.0150016	0.0228186	0.510903	0.999662	NA
IL_9	RP11-678G14.3	ivw	11	0.011574	0.0166776	0.48769	0.998544	NA
IL_9	RP11-166N6.2	ivw	4	0.0321511	0.0305261	0.292235	0.976596	NA
IL_9	RUFY1	ivw	16	0.00954631	0.0106982	0.372218	0.991025	NA
IL_9	KSR1	ivw	7	-0.0129742	0.0185706	0.484774	0.998544	NA
IL_9	ATP8A1	ivw	4	-0.0134339	0.0595709	0.821582	0.999914	NA
IL_9	LRRC28	ivw	9	-0.00983804	0.0148735	0.508327	0.999662	NA
IL_9	SLCO4C1	ivw	6	-0.0478932	0.0296687	0.106469	0.893329	NA
IL_9	TRBV4-2	ivw	7	-0.00544111	0.0169511	0.748219	0.999914	NA
IL_9	EIF2AK4	ivw	3	0.00761858	0.0304546	0.802462	0.999914	NA
IL_9	RECQL	ivw	2	-0.00371276	0.0327329	0.909693	0.999914	NA
IL_9	RP11-64K12.2	ivw	3	-0.00581099	0.0275836	0.833146	0.999914	NA
IL_9	SCN4A	ivw	2	-0.229435	0.100648	0.0226324	0.70377	Sufficient
IL_9	GPR155	ivw	2	0.0184545	0.0416823	0.657952	0.999914	NA
IL_9	TTC39B	ivw	14	-0.00524558	0.0114308	0.646308	0.999914	NA
IL_9	CRLF3	ivw	2	0.0925028	0.0807512	0.25199	0.96796	NA
IL_9	STXBP5-AS1	ivw	2	0.000108166	0.0579121	0.99851	0.999914	NA
IL_9	IL27	ivw	2	0.0173346	0.0563928	0.758547	0.999914	NA
IL_9	ZNF232	ivw	4	-0.0265149	0.0245199	0.279536	0.974037	NA
IL_9	MOGS	ivw	2	-0.0497136	0.0507195	0.327003	0.983024	NA
IL_9	EHBP1L1	ivw	3	0.0891045	0.0663936	0.179575	0.943086	NA
IL_9	CDC7	ivw	13	-0.0168608	0.0120274	0.160956	0.933071	NA
IL_9	SDHA	ivw	2	0.0277177	0.057261	0.628343	0.999914	NA
IL_9	PIK3R5	ivw	2	-0.077181	0.0637649	0.226126	0.9604	NA
IL_9	TRIP4	ivw	2	0.00341356	0.0238464	0.886173	0.999914	NA
IL_9	CHN2	ivw	12	0.00748033	0.0128853	0.561555	0.999914	NA
IL_9	AC131056.3	ivw	3	0.0762774	0.0499059	0.126407	0.91156	NA
IL_9	XPC	ivw	3	0.0452693	0.0398501	0.25596	0.968969	NA
IL_9	GPR160	ivw	5	0.0184735	0.014247	0.194747	0.947789	NA
IL_9	MAPKAPK3	ivw	6	-0.0224439	0.0157852	0.155075	0.92954	NA
IL_9	CD59	ivw	6	-0.00651005	0.0178738	0.715692	0.999914	NA
IL_9	NT5DC3	ivw	17	0.0140558	0.00852488	0.0991889	0.885142	NA
IL_9	LRRC3DN	ivw	3	-0.0460424	0.0225402	0.0410846	0.781456	Sufficient
IL_9	BNIPL	ivw	6	-0.00362725	0.0213832	0.865301	0.999914	NA
IL_9	SUMF2	ivw	6	0.00496513	0.0222132	0.82313	0.999914	NA
IL_9	ADAM1A	ivw	7	0.0152499	0.0172091	0.375536	0.991616	NA
IL_9	CTU2	ivw	3	0.038012	0.0258424	0.141314	0.922877	NA
IL_9	PHLPP2	ivw	7	0.0212819	0.025148	0.397405	0.992865	NA
IL_9	STAG3L1	ivw	5	0.000410652	0.0157911	0.979253	0.999914	NA
IL_9	ZBED4	ivw	2	-0.044677	0.0372052	0.229819	0.96201	NA
IL_9	RP11-252K23.2	ivw	2	0.0362434	0.0236454	0.125328	0.911029	NA
IL_9	BMP8A	ivw	4	0.00364102	0.0231028	0.874772	0.999914	NA
IL_9	ZFP37	ivw	4	-0.0629473	0.0274711	0.0219402	0.699847	Sufficient
IL_9	CLCN7	ivw	8	-0.00436823	0.0125013	0.726771	0.999914	NA
IL_9	XRCC6BP1	ivw	12	-0.0179888	0.0165511	0.277096	0.973264	NA
IL_9	CLEC18C	ivw	3	0.0155345	0.0293488	0.596594	0.999914	NA
IL_9	CKAP4	ivw	2	-0.0183127	0.0414467	0.658608	0.999914	NA
IL_9	RP11-276A18.2	ivw	3	-0.0148371	0.0919654	0.87183	0.999914	NA
IL_9	AC005534.9	ivw	2	0.0203645	0.0676017	0.76323	0.999914	NA
IL_9	CLIC4	ivw	3	0.0150682	0.0294674	0.609107	0.999914	NA
IL_9	TAPT1	ivw	4	0.0760506	0.0254143	0.00276762	0.414656	Sufficient
IL_9	RP1-56K13.2	ivw	2	-0.113259	0.0893999	0.205196	0.951454	NA
IL_9	FADS2	ivw	10	0.00557243	0.0133468	0.676305	0.999914	NA
IL_9	STOML1	ivw	4	-0.0191323	0.0221068	0.386793	0.992457	NA
IL_9	RNLS	ivw	3	0.0463028	0.0354429	0.191414	0.947149	NA
IL_9	LINC00341	ivw	6	0.00956686	0.0256915	0.709614	0.999914	NA
IL_9	KLRF1	ivw	2	-0.0333413	0.123537	0.787245	0.999914	NA
IL_9	PHC3	ivw	2	0.0461625	0.0579804	0.42593	0.995795	NA
IL_9	AP4B1-AS1	ivw	2	-0.0281392	0.047667	0.554971	0.999914	NA
IL_9	RP4-647J21.1	ivw	7	0.0303893	0.0176696	0.0854577	0.8678	NA
IL_9	DPY19L2	ivw	5	-0.0320329	0.0222276	0.149548	0.926316	NA
IL_9	MORC2	ivw	3	-0.038108	0.0265142	0.150642	0.927498	NA
IL_9	GSDMD	ivw	4	-0.033037	0.0232292	0.154962	0.929465	NA
IL_9	PER3	ivw	5	0.0499517	0.0246067	0.0423565	0.785939	Sufficient
IL_9	RP11-326C3.7	ivw	4	0.0241554	0.0223481	0.279755	0.974037	NA
IL_9	SSBP4	ivw	2	-0.111405	0.0460522	0.015559	0.650584	Sufficient
IL_9	E2F3	ivw	2	-0.0384079	0.0927627	0.678841	0.999914	NA
IL_9	GSTT1	ivw	14	0.00665307	0.0103184	0.51907	0.999914	NA
IL_9	DAAM1	ivw	8	-0.00865994	0.0192669	0.653091	0.999914	NA
IL_9	SLC48A1	ivw	9	0.0276562	0.0151986	0.0688109	0.845164	NA
IL_9	HSF2	ivw	7	-0.0261623	0.0159514	0.100979	0.886838	NA
IL_9	UGT2B17	ivw	6	0.0142731	0.0361033	0.692592	0.999914	NA
IL_9	WAC-AS1	ivw	6	0.00714732	0.0145241	0.622647	0.999914	NA
IL_9	THUMPD1	ivw	5	-0.0496989	0.0258218	0.0542686	0.819208	NA
IL_9	CD320	ivw	9	0.00839896	0.0200652	0.67552	0.999914	NA
IL_9	CXCR7	ivw	4	-0.042071	0.0438388	0.337219	0.984772	NA
IL_9	TGM1	ivw	2	-0.056936	0.0428009	0.183435	0.944226	NA
IL_9	EPB41L4A	ivw	3	-0.0239992	0.0435965	0.581987	0.999914	NA
IL_9	GRAMD1A	ivw	6	-0.00995002	0.0179751	0.579891	0.999914	NA
IL_9	SLC7A6	ivw	13	0.00931222	0.0138152	0.500275	0.999353	NA
IL_9	AGAP3	ivw	6	-0.00551915	0.0163203	0.735229	0.999914	NA
IL_9	BBS10	ivw	6	0.0235061	0.0184034	0.201509	0.949931	NA
IL_9	STRN4	ivw	2	-0.0799563	0.12467	0.521298	0.999914	NA
IL_9	ME3	ivw	13	0.00171805	0.0147586	0.907328	0.999914	NA
IL_9	PPP6R3	ivw	2	-0.0319124	0.0419263	0.446565	0.996597	NA
IL_9	FAM134C	ivw	3	0.0818669	0.0332521	0.0138161	0.633385	Sufficient
IL_9	OTX1	ivw	5	-0.00841206	0.0104744	0.421915	0.995228	NA
IL_9	RP11-430C7.4	ivw	2	-0.0422102	0.0535699	0.430729	0.996135	NA
IL_9	RP11-288L9.4	ivw	2	-0.0548453	0.0358167	0.125701	0.911273	NA
IL_9	NAAA	ivw	22	0.00130125	0.0072594	0.857741	0.999914	NA
IL_9	ALDH9A1	ivw	7	0.0215446	0.0144756	0.136662	0.918876	NA
IL_9	ANXA3	ivw	5	0.0147492	0.0330973	0.655864	0.999914	NA
IL_9	ZBTB48	ivw	6	-0.0351243	0.0281229	0.211681	0.95417	NA
IL_9	HCG9	ivw	3	-0.0213855	0.0325059	0.510604	0.999662	NA
IL_9	TMOD1	ivw	4	0.00909121	0.050818	0.858018	0.999914	NA
IL_9	GMNN	ivw	2	0.120616	0.170424	0.479107	0.998544	NA
IL_9	SND1	ivw	2	-0.00687546	0.029947	0.818412	0.999914	NA
IL_9	YWHAG	ivw	5	-0.0267621	0.0207231	0.196562	0.948063	NA
IL_9	CCDC77	ivw	8	-0.0039566	0.0161771	0.806782	0.999914	NA
IL_9	CABYR	ivw	2	0.117342	0.0835121	0.159996	0.932337	NA
IL_9	SCGB3A2	ivw	7	-0.00131712	0.0172413	0.939106	0.999914	NA
IL_9	SOX8	ivw	2	-0.000308428	0.0330984	0.992565	0.999914	NA
IL_9	PEPD	ivw	4	0.00761981	0.0338339	0.821814	0.999914	NA
IL_9	ELOVL4	ivw	4	0.0291315	0.0283385	0.303957	0.97916	NA
IL_9	KLHL35	ivw	5	-0.00753895	0.0161912	0.641486	0.999914	NA
IL_9	APTX	ivw	3	0.0327183	0.027652	0.236723	0.963297	NA
IL_9	C2orf42	ivw	3	-0.0143934	0.0298069	0.629176	0.999914	NA
IL_9	DNAL4	ivw	2	-0.0304867	0.0352567	0.3872	0.992457	NA
IL_9	RPA1	ivw	10	0.020565	0.020697	0.320407	0.981826	NA
IL_9	PI16	ivw	11	-0.0121536	0.0157742	0.441019	0.996135	NA
IL_9	NARFL	ivw	4	-0.0080053	0.0202872	0.69314	0.999914	NA
IL_9	CLASP1	ivw	3	-0.00411037	0.0432181	0.924229	0.999914	NA
IL_9	SMG9	ivw	3	-0.000568944	0.0420225	0.989198	0.999914	NA
IL_9	RP11-488C13.5	ivw	2	0.0026414	0.142559	0.985217	0.999914	NA
IL_9	AP001189.4	ivw	6	-0.0152325	0.0174108	0.381634	0.992358	NA
IL_9	AK5	ivw	7	-0.024734	0.0162936	0.129009	0.914084	NA
IL_9	FCRL2	ivw	3	0.0244846	0.0496558	0.621952	0.999914	NA
IL_9	GAMT	ivw	2	0.0428261	0.0520833	0.410928	0.994215	NA
IL_9	RAB3IP	ivw	11	-0.00528729	0.0261103	0.839527	0.999914	NA
IL_9	DERA	ivw	2	0.075968	0.0642886	0.237337	0.963322	NA
IL_9	ADAM10	ivw	4	-0.0129028	0.0244677	0.597958	0.999914	NA
IL_9	PIK3R1	ivw	3	0.0241299	0.0413249	0.559283	0.999914	NA
IL_9	KIAA1683	ivw	13	-0.00200057	0.0122682	0.870464	0.999914	NA
IL_9	ETAA1	ivw	2	-0.0532786	0.0874621	0.542417	0.999914	NA
IL_9	ZFP57	ivw	10	-0.0225709	0.0149636	0.131456	0.915936	NA
IL_9	TNFRSF13C	ivw	4	-0.000460792	0.0280854	0.98691	0.999914	NA
IL_9	TRIQK	ivw	3	-0.0385988	0.0438262	0.378467	0.991895	NA
IL_9	EML3	ivw	12	-0.0117475	0.0111922	0.293893	0.977088	NA
IL_9	CLHC1	ivw	20	0.00571489	0.00912485	0.531119	0.999914	NA
IL_9	NDEL1	ivw	2	0.0172146	0.0829489	0.835594	0.999914	NA
IL_9	RHOU	ivw	12	0.0125439	0.0166679	0.451702	0.997684	NA
IL_9	RPS5	ivw	4	0.00497905	0.0188722	0.791911	0.999914	NA
IL_9	SMARCD3	ivw	2	0.0422893	0.0754344	0.575063	0.999914	NA
IL_9	PLCB1	ivw	9	0.0122821	0.0279156	0.659956	0.999914	NA
IL_9	FTH1	ivw	2	0.0293967	0.019807	0.137767	0.919954	NA
IL_9	BCAS4	ivw	6	-0.0224445	0.0140199	0.109399	0.896762	NA
IL_9	CDV3	ivw	3	-0.012787	0.0265599	0.630203	0.999914	NA
IL_9	SLC37A2	ivw	3	0.0178477	0.0327632	0.585926	0.999914	NA
IL_9	RRP1B	ivw	2	-0.00172193	0.0871905	0.984244	0.999914	NA
IL_9	ZNF160	ivw	3	-0.0268712	0.0548292	0.624071	0.999914	NA
IL_9	CHRFAM7A	ivw	2	0.0266612	0.0231462	0.24938	0.967033	NA
IL_9	SERF1B	ivw	3	0.03919	0.0490841	0.424623	0.995492	NA
IL_9	AC002480.3	ivw	2	0.066753	0.0539443	0.215923	0.955998	NA
IL_9	C17orf66	ivw	2	-0.0103447	0.0424233	0.807351	0.999914	NA
IL_9	ARHGEF40	ivw	2	0.0242858	0.0290685	0.403454	0.993541	NA
IL_9	ANGPT1	ivw	8	-0.0116717	0.0150347	0.437564	0.996135	NA
IL_9	CIB2	ivw	2	-0.0289484	0.053229	0.586547	0.999914	NA
IL_9	CELSR2	ivw	3	0.0633227	0.0276198	0.0218679	0.699407	Sufficient
IL_9	ZFAND4	ivw	2	0.031455	0.0376909	0.40397	0.993574	NA
IL_9	NEIL2	ivw	9	-0.0297532	0.016288	0.0677462	0.843204	NA
IL_9	PDZD8	ivw	5	-0.000304388	0.0139462	0.982587	0.999914	NA
IL_9	ZNF17	ivw	3	0.0127134	0.0917264	0.889765	0.999914	NA
IL_9	FAM149A	ivw	5	0.0200697	0.020322	0.323358	0.98259	NA
IL_9	UBE3C	ivw	7	-0.0157405	0.0186137	0.397753	0.992865	NA
IL_9	CABP1	ivw	2	-0.0209271	0.0360839	0.561944	0.999914	NA
IL_9	EP400NL	ivw	3	-0.0248253	0.0323974	0.443513	0.996223	NA
IL_9	MRVI1-AS1	ivw	4	0.024203	0.0164474	0.141145	0.922877	NA
IL_9	LRRC7	ivw	5	-0.0194558	0.0274533	0.478518	0.998544	NA
IL_9	SLC40A1	ivw	14	-0.00120928	0.0122717	0.921502	0.999914	NA
IL_9	SLC12A7	ivw	5	0.0224351	0.0146453	0.125547	0.911029	NA
IL_9	FN3KRP	ivw	13	0.00016317	0.00838127	0.984467	0.999914	NA
IL_9	LPAR3	ivw	2	-0.0138728	0.0455045	0.760468	0.999914	NA
IL_9	PLEKHA7	ivw	4	-0.0666427	0.0279696	0.0171869	0.665336	Sufficient
IL_9	CAB39	ivw	3	-0.0882137	0.0445858	0.0478705	0.801184	Sufficient
IL_9	DFNB31	ivw	3	-0.0122307	0.0214806	0.569096	0.999914	NA
IL_9	CTD-2116N20.1	ivw	17	-0.00990639	0.0126381	0.433127	0.996135	NA
IL_9	PTGR1	ivw	5	0.030379	0.0290065	0.294953	0.977088	NA
IL_9	TMEM14B	ivw	2	-0.0371693	0.0185036	0.044562	0.792785	Sufficient
IL_9	SERINC2	ivw	10	0.00495421	0.0148785	0.739151	0.999914	NA
IL_9	HNRNPUL1	ivw	3	0.0235343	0.0400661	0.556944	0.999914	NA
IL_9	RP1-13D10.3	ivw	2	0.0024879	0.0382484	0.948137	0.999914	NA
IL_9	GS1-124K5.4	ivw	5	-0.00905329	0.0209977	0.666355	0.999914	NA
IL_9	CYP2D7P1	ivw	7	0.0075508	0.0249528	0.762192	0.999914	NA
IL_9	TRAK1	ivw	4	0.0462238	0.0697074	0.507259	0.999662	NA
IL_9	OGG1	ivw	2	0.023302	0.127125	0.854563	0.999914	NA
IL_9	TRBV3-1	ivw	3	-0.0175833	0.0268957	0.513267	0.999826	NA
IL_9	ZDHHC20P1	ivw	2	0.177582	0.0769243	0.0209699	0.69152	Sufficient
IL_9	DNAJC27	ivw	3	0.042648	0.0614842	0.487907	0.998544	NA
IL_9	DAPK1	ivw	20	0.0140541	0.0106395	0.186522	0.945818	NA
IL_9	CTD-2545M3.8	ivw	2	0.0156558	0.0406638	0.700233	0.999914	NA
IL_9	RP11-554I8.1	ivw	6	0.00797249	0.0248822	0.748658	0.999914	NA
IL_9	KRT18	ivw	2	0.0293141	0.0595332	0.622437	0.999914	NA
IL_9	DFFB	ivw	2	-0.0504586	0.0478772	0.291921	0.976473	NA
IL_9	GS1-124K5.10	ivw	3	3.80947e-05	0.0412195	0.999263	0.999962	NA
IL_9	CEP19	ivw	9	0.026586	0.0154803	0.0859034	0.86845	NA
IL_9	NDUFA7	ivw	6	-0.00543668	0.0224632	0.80876	0.999914	NA
IL_9	CSRP1	ivw	3	-0.0135859	0.0443482	0.759342	0.999914	NA
IL_9	ZMIZ2	ivw	13	-0.0175745	0.0114064	0.123377	0.910226	NA
IL_9	RP11-426C22.5	ivw	2	-0.0213264	0.0391981	0.586396	0.999914	NA
IL_9	FADS1	ivw	10	0.0262515	0.0184414	0.154587	0.929403	NA
IL_9	MIRLET7D	ivw	2	0.00507644	0.063542	0.936324	0.999914	NA
IL_9	RP11-815M8.1	ivw	6	0.00815321	0.0230541	0.723598	0.999914	NA
IL_9	RP11-540B6.6	ivw	4	0.0444178	0.0307582	0.148712	0.926092	NA
IL_9	GPI	ivw	2	-0.0121304	0.0651829	0.852368	0.999914	NA
IL_9	SLC35E1	ivw	2	0.160291	0.0599297	0.00748053	0.544044	Sufficient
IL_9	IFITM1	ivw	5	0.0388225	0.0242338	0.109155	0.896762	NA
IL_9	ASNSD1	ivw	18	-0.00733264	0.00872721	0.400794	0.993199	NA
IL_9	LINGO2	ivw	7	0.000965696	0.0193291	0.960154	0.999914	NA
IL_9	AHSA2	ivw	11	0.0147116	0.0162935	0.366571	0.990368	NA
IL_9	MYH3	ivw	3	0.00175149	0.0455408	0.969321	0.999914	NA
IL_9	KREMEN1	ivw	2	-0.0188293	0.0229998	0.412974	0.994221	NA
IL_9	VCAM1	ivw	2	-0.00620009	0.0210388	0.768224	0.999914	NA
IL_9	RP11-529E10.6	ivw	6	0.00917834	0.0214022	0.668033	0.999914	NA
IL_9	LRRC41	ivw	2	0.0397841	0.0504581	0.43043	0.996135	NA
IL_9	GNB3	ivw	2	-0.0159881	0.0400855	0.690003	0.999914	NA
IL_9	GAS8	ivw	2	-0.0533809	0.031495	0.0900941	0.874647	NA
IL_9	TMEM30A	ivw	4	-0.000852187	0.0288035	0.976397	0.999914	NA
IL_9	ACOT4	ivw	8	-0.00627817	0.0209984	0.764953	0.999914	NA
IL_9	RP11-465B22.3	ivw	3	0.0143751	0.0159286	0.366806	0.990394	NA
IL_9	AC096579.13	ivw	2	-0.00551023	0.0238691	0.81743	0.999914	NA
IL_9	CTC-338M12.4	ivw	2	0.0477336	0.0681399	0.483601	0.998544	NA
IL_9	MUM1	ivw	3	0.00335403	0.0306535	0.912871	0.999914	NA
IL_9	POLM	ivw	8	-0.00490692	0.0124711	0.693977	0.999914	NA
IL_9	SCRN2	ivw	8	-0.0296384	0.0171888	0.0846562	0.866925	NA
IL_9	TPST2	ivw	2	-0.0654163	0.0369025	0.0762817	0.856699	NA
IL_9	ANKRD24	ivw	3	0.0517754	0.0451556	0.251547	0.967935	NA
IL_9	PHTF1	ivw	4	-0.0177459	0.0358366	0.620466	0.999914	NA
IL_9	SPCS3	ivw	3	0.0239034	0.0339516	0.481406	0.998544	NA
IL_9	LOXL3	ivw	3	0.0335971	0.0251454	0.181512	0.943543	NA
IL_9	KYNU	ivw	4	-0.0498394	0.0411611	0.225958	0.960334	NA
IL_9	RP11-459O1.2	ivw	14	0.00713233	0.0134223	0.595157	0.999914	NA
IL_9	CDK13	ivw	3	0.0100866	0.0261908	0.700148	0.999914	NA
IL_9	SRGAP3	ivw	5	0.0412361	0.0473152	0.383471	0.992422	NA
IL_9	TBC1D9	ivw	6	-0.00181964	0.0371482	0.960933	0.999914	NA
IL_9	TTC24	ivw	2	0.00193749	0.0345514	0.955282	0.999914	NA
IL_9	MZT2A	ivw	2	0.0116115	0.0241187	0.63021	0.999914	NA
IL_9	ARL3	ivw	2	0.0422597	0.0379417	0.265362	0.970554	NA
IL_9	SAC3D1	ivw	3	-0.0404878	0.0317645	0.202442	0.950015	NA
IL_9	C3orf18	ivw	3	0.0416823	0.0486393	0.391462	0.992703	NA
IL_9	RSBN1L-AS1	ivw	3	0.010058	0.0494506	0.838827	0.999914	NA
IL_9	RAMP3	ivw	3	-0.00152326	0.0286406	0.957584	0.999914	NA
IL_9	HLA-J	ivw	3	0.0377617	0.0327819	0.249359	0.967033	NA
IL_9	TFB2M	ivw	2	0.0319398	0.0642235	0.618961	0.999914	NA
IL_9	CTB-129O4.1	ivw	2	0.00792353	0.0367297	0.829202	0.999914	NA
IL_9	ARFGEF2	ivw	2	0.0145283	0.0291083	0.6177	0.999914	NA
IL_9	CTA-250D10.23	ivw	3	-0.0220479	0.0425075	0.603982	0.999914	NA
IL_9	ARRDC2	ivw	3	0.0134131	0.0349039	0.700766	0.999914	NA
IL_9	PDGFD	ivw	6	-0.0051766	0.0220009	0.813983	0.999914	NA
IL_9	SLC7A8	ivw	11	0.0131713	0.009931	0.184745	0.945037	NA
IL_9	KIAA0930	ivw	6	-0.0100634	0.0216193	0.641585	0.999914	NA
IL_9	PCP2	ivw	3	0.0134246	0.0180071	0.455959	0.997888	NA
IL_9	ZNF419	ivw	6	0.0195821	0.0257728	0.447375	0.996607	NA
IL_9	FAM213A	ivw	7	-0.0199865	0.0166389	0.229678	0.961802	NA
IL_9	HIGD2A	ivw	8	0.0133378	0.0124177	0.282782	0.974425	NA
IL_9	AD000684.2	ivw	2	0.0595425	0.0536506	0.267077	0.971178	NA
IL_9	LRRC58	ivw	3	0.143934	0.0585837	0.0140145	0.635872	Sufficient
IL_9	PARP4	ivw	5	-0.0539901	0.0300756	0.0726301	0.852747	NA
IL_9	SFI1	ivw	8	-0.0103457	0.0243735	0.671226	0.999914	NA
IL_9	DPM1	ivw	2	-0.0455967	0.0642409	0.477843	0.998544	NA
IL_9	B3GNT2	ivw	6	-0.0313337	0.0184124	0.0887991	0.872638	NA
IL_9	CD300LF	ivw	4	-0.0186536	0.049859	0.70831	0.999914	NA
IL_9	AP3S1	ivw	3	0.00564102	0.0626927	0.928304	0.999914	NA
IL_9	SLC24A6	ivw	5	-0.0277542	0.0253396	0.273389	0.972332	NA
IL_9	MAP3K5	ivw	2	-0.0281442	0.0258387	0.276054	0.97312	NA
IL_9	EPS8L2	ivw	4	-0.00583005	0.0283216	0.836906	0.999914	NA
IL_9	C9orf89	ivw	10	0.00197972	0.0159932	0.901486	0.999914	NA
IL_9	RP11-248C1.2	ivw	2	0.0091148	0.0200545	0.649468	0.999914	NA
IL_9	GPR42	ivw	3	0.0352108	0.0514373	0.493635	0.998872	NA
IL_9	ZNF561	ivw	2	0.0222966	0.024872	0.37001	0.990795	NA
IL_9	DDX24	ivw	7	-0.0181878	0.0166792	0.275516	0.972897	NA
IL_9	ATG7	ivw	4	0.0144306	0.0449941	0.748421	0.999914	NA
IL_9	TMEM194A	ivw	4	-0.0234086	0.0104779	0.0254779	0.719467	Sufficient
IL_9	TMEM141	ivw	2	-0.0218987	0.0327082	0.503165	0.999662	NA
IL_9	CSTB	ivw	14	-0.00530782	0.00930044	0.568199	0.999914	NA
IL_9	CHPT1	ivw	11	0.00132419	0.00876739	0.879947	0.999914	NA
IL_9	PTPRN2	ivw	10	-0.0159068	0.0177985	0.371476	0.990967	NA
IL_9	TRAV36DV7	ivw	2	0.0468928	0.0773688	0.544452	0.999914	NA
IL_9	EIF2A	ivw	9	-0.00526494	0.0129473	0.68427	0.999914	NA
IL_9	EMILIN2	ivw	4	-0.00618252	0.0419252	0.882765	0.999914	NA
IL_9	TLR3	ivw	2	0.00230652	0.0484132	0.962001	0.999914	NA
IL_9	ZCCHC24	ivw	4	0.0156215	0.0419515	0.709617	0.999914	NA
IL_9	PSMB5	ivw	3	0.00332919	0.0428002	0.938	0.999914	NA
IL_9	RP11-856M7.6	ivw	2	-0.00214741	0.0909378	0.98116	0.999914	NA
IL_9	HLA-K	ivw	12	0.00469341	0.0209916	0.82308	0.999914	NA
IL_9	RP11-324E6.6	ivw	7	0.0186829	0.0182919	0.307078	0.979661	NA
IL_9	AC137932.5	ivw	2	0.0158277	0.0417091	0.704333	0.999914	NA
IL_9	RP11-1149O23.3	ivw	16	0.00372248	0.0122055	0.760378	0.999914	NA
IL_9	TYMS	ivw	2	0.0432558	0.0524188	0.409261	0.994215	NA
IL_9	BTAF1	ivw	2	-0.0241081	0.0557613	0.665491	0.999914	NA
IL_9	CDKN1B	ivw	2	-0.107172	0.061667	0.0822272	0.864077	NA
IL_9	DPY19L4	ivw	3	0.125985	0.0446022	0.00473345	0.482207	Sufficient
IL_9	TIFA	ivw	3	0.0316617	0.0628239	0.614279	0.999914	NA
IL_9	AC004381.6	ivw	2	0.00730771	0.0518151	0.887843	0.999914	NA
IL_9	AC093415.2	ivw	2	-0.0202701	0.0586106	0.72946	0.999914	NA
IL_9	CYP2B7P1	ivw	4	-0.00520319	0.0229557	0.820686	0.999914	NA
IL_9	CTA-211A9.5	ivw	5	-0.0139463	0.0160071	0.383615	0.992422	NA
IL_9	METTL9	ivw	4	0.0122874	0.0211462	0.561195	0.999914	NA
IL_9	SNX16	ivw	15	0.00826246	0.00958972	0.38891	0.992548	NA
IL_9	NEURL4	ivw	2	-0.0380347	0.0562402	0.498856	0.999283	NA
IL_9	STYK1	ivw	3	-0.0213724	0.0451883	0.63624	0.999914	NA
IL_9	CALM3	ivw	4	-0.0684219	0.0305859	0.0252835	0.718633	Sufficient
IL_9	CYP27A1	ivw	16	-0.00227011	0.00866721	0.793384	0.999914	NA
IL_9	PAAF1	ivw	15	-0.000573603	0.00955552	0.952133	0.999914	NA
IL_9	TANK	ivw	4	0.0407949	0.028036	0.145644	0.924634	NA
IL_9	MRPL21	ivw	17	0.000376692	0.0106066	0.971669	0.999914	NA
IL_9	POC5	ivw	11	0.0081459	0.0174961	0.641513	0.999914	NA
IL_9	SMARCC2	ivw	4	0.0456109	0.0298542	0.126565	0.911747	NA
IL_9	RSRC1	ivw	4	0.00807171	0.0314278	0.797308	0.999914	NA
IL_9	ATPIF1	ivw	2	-0.0106539	0.0496317	0.830033	0.999914	NA
IL_9	CANT1	ivw	4	0.0111273	0.0229462	0.627727	0.999914	NA
IL_9	AC093726.6	ivw	2	0.00349065	0.0576214	0.951694	0.999914	NA
IL_9	GS1-124K5.12	ivw	9	0.00677947	0.0162049	0.675684	0.999914	NA
IL_9	ZNF143	ivw	5	-0.00670799	0.0141429	0.635284	0.999914	NA
IL_9	ARL4D	ivw	2	0.0162821	0.13043	0.900655	0.999914	NA
IL_9	LILRB2	ivw	5	-0.0276025	0.0225831	0.221607	0.958648	NA
IL_9	ACTR5	ivw	9	-0.0297652	0.0191535	0.120175	0.906979	NA
IL_9	DHX35	ivw	2	-0.0231165	0.0276647	0.403382	0.993529	NA
IL_9	UBE2Q1	ivw	4	-0.0147856	0.0409047	0.717753	0.999914	NA
IL_9	ZNF230	ivw	2	-0.0253319	0.0520768	0.62666	0.999914	NA
IL_9	TM6SF1	ivw	7	-0.0246374	0.0276995	0.373759	0.991278	NA
IL_9	TTC17	ivw	3	-0.0122268	0.0478047	0.798132	0.999914	NA
IL_9	ZNF175	ivw	10	-0.00469083	0.0153987	0.760651	0.999914	NA
IL_9	RP11-327F22.1	ivw	2	-0.0555254	0.040647	0.171927	0.939836	NA
IL_9	RFFL	ivw	4	-0.00779972	0.0205536	0.70433	0.999914	NA
IL_9	RP11-685G9.2	ivw	4	0.0294285	0.0436749	0.500433	0.999412	NA
IL_9	ZNF542	ivw	2	-0.0651064	0.0840258	0.438435	0.996135	NA
IL_9	RP11-165J3.6	ivw	6	-0.0130322	0.0183402	0.477343	0.998544	NA
IL_9	WFS1	ivw	3	0.0186124	0.048425	0.700715	0.999914	NA
IL_9	CNOT6L	ivw	3	-0.0101446	0.0517445	0.844569	0.999914	NA
IL_9	LRR1	ivw	11	-0.0403806	0.0132806	0.00236127	0.394586	Sufficient
IL_9	RAPGEF6	ivw	3	-0.0139533	0.0909126	0.87802	0.999914	NA
IL_9	PEX19	ivw	2	-0.00361381	0.0373434	0.922907	0.999914	NA
IL_9	RP11-524F11.1	ivw	2	-0.00564322	0.0673419	0.933216	0.999914	NA
IL_9	KCNMB4	ivw	7	0.0400706	0.0212283	0.0590791	0.828625	NA
IL_9	RP11-554A11.9	ivw	4	0.0108355	0.0227143	0.633338	0.999914	NA
IL_9	RP4-647C14.3	ivw	3	-0.087802	0.0518719	0.0905185	0.874842	NA
IL_9	LINC00565	ivw	9	0.0266294	0.0186988	0.15441	0.929403	NA
IL_9	SIRPG	ivw	6	0.0360377	0.0307889	0.241809	0.964502	NA
IL_9	IPP	ivw	7	0.0273924	0.0229281	0.232201	0.962708	NA
IL_9	NDUFAF3	ivw	2	0.0700011	0.0382145	0.0669817	0.841368	NA
IL_9	GHITM	ivw	6	0.058336	0.0404314	0.149066	0.926092	NA
IL_9	CMIP	ivw	2	-0.00174084	0.0424729	0.967306	0.999914	NA
IL_9	RUNX2	ivw	12	-0.024059	0.0122488	0.0495068	0.805929	Sufficient
IL_9	FADD	ivw	3	-0.0190098	0.0227387	0.403149	0.993409	NA
IL_9	RP11-380L11.4	ivw	2	0.0564689	0.0737577	0.443914	0.996223	NA
IL_9	FBXL5	ivw	2	0.016672	0.0421499	0.692444	0.999914	NA
IL_9	GPX7	ivw	25	0.0128424	0.0087609	0.142681	0.923265	NA
IL_9	SLC16A4	ivw	3	0.117289	0.0561045	0.0365686	0.766068	Sufficient
IL_9	PELI2	ivw	5	0.0289854	0.0415406	0.485326	0.998544	NA
IL_9	GPD2	ivw	4	0.0210019	0.0213536	0.325345	0.982665	NA
IL_9	SUMF1	ivw	14	-0.00360603	0.0110647	0.744498	0.999914	NA
IL_9	LCMT1	ivw	2	0.0194551	0.0477855	0.683909	0.999914	NA
IL_9	SERPING1	ivw	5	0.0144423	0.0209186	0.489939	0.99862	NA
IL_9	PPT2	ivw	2	-0.0604663	0.0585832	0.302005	0.978689	NA
IL_9	APC	ivw	2	0.0203442	0.0679871	0.76476	0.999914	NA
IL_9	MED10	ivw	3	-0.00627553	0.0335168	0.851476	0.999914	NA
IL_9	BTG1	ivw	3	0.00159778	0.0793975	0.983945	0.999914	NA
IL_9	TMEM119	ivw	8	-0.00764283	0.0160664	0.634285	0.999914	NA
IL_9	TUBB	ivw	3	0.020787	0.0414397	0.615934	0.999914	NA
IL_9	USP24	ivw	2	-0.0352662	0.0754551	0.640229	0.999914	NA
IL_9	SLC17A3	ivw	6	-0.00264802	0.0210956	0.900108	0.999914	NA
IL_9	RP11-645C24.5	ivw	7	-0.0177724	0.0178694	0.319947	0.981826	NA
IL_9	CRIP3	ivw	4	-0.064604	0.0333323	0.052601	0.814612	NA
IL_9	RMI2	ivw	12	-0.00328927	0.0140981	0.815518	0.999914	NA
IL_9	LPHN1	ivw	2	0.0682465	0.0351084	0.0519104	0.812273	NA
IL_9	RP11-1398P2.1	ivw	8	-0.00902161	0.0161001	0.575244	0.999914	NA
IL_9	SNTB1	ivw	4	-0.0446562	0.0559185	0.424526	0.995481	NA
IL_9	SMIM1	ivw	8	0.00552346	0.0110809	0.618155	0.999914	NA
IL_9	AC010536.1	ivw	3	0.0121591	0.0309666	0.694575	0.999914	NA
IL_9	MKL2	ivw	2	-0.00492418	0.140418	0.972026	0.999914	NA
IL_9	RP11-549J18.1	ivw	2	-0.0883662	0.100556	0.379525	0.992088	NA
IL_9	HIVEP2	ivw	3	-0.0511645	0.0713146	0.473098	0.998544	NA
IL_9	CNOT6	ivw	7	-0.0146403	0.0130525	0.262014	0.970236	NA
IL_9	CUX1	ivw	2	-0.0626241	0.0503966	0.214006	0.955659	NA
IL_9	KANK1	ivw	10	0.00199019	0.011738	0.865364	0.999914	NA
IL_9	APBB3	ivw	2	0.01271	0.0211646	0.548151	0.999914	NA
IL_9	LRRK1	ivw	4	0.0299943	0.0185215	0.105355	0.892275	NA
IL_9	BIN3	ivw	7	0.0109272	0.0164057	0.505372	0.999662	NA
IL_9	SESTD1	ivw	10	-0.0151755	0.0191556	0.428233	0.996107	NA
IL_9	TNFSF13B	ivw	3	0.0438162	0.0363612	0.228192	0.961086	NA
IL_9	NUP210	ivw	2	-0.0599061	0.0208503	0.00406395	0.463953	Sufficient
IL_9	FAM109B	ivw	4	-0.0286394	0.0245422	0.243233	0.964869	NA
IL_9	IGSF23	ivw	2	-0.0539007	0.0606257	0.373964	0.991347	NA
IL_9	INSIG2	ivw	5	0.00686531	0.0312932	0.826349	0.999914	NA
IL_9	FAM69B	ivw	5	-0.00749978	0.0173113	0.664847	0.999914	NA
IL_9	U2AF1L4	ivw	8	0.0131277	0.0244832	0.591825	0.999914	NA
IL_9	SLC35F5	ivw	2	-0.025918	0.0296139	0.381467	0.992358	NA
IL_9	RP11-279F6.3	ivw	2	0.0434371	0.119284	0.715748	0.999914	NA
IL_9	SARDH	ivw	4	0.0251931	0.0241834	0.297527	0.977959	NA
IL_9	CALCOCO1	ivw	2	-0.0249052	0.0611991	0.684042	0.999914	NA
IL_9	GADD45G	ivw	2	-0.0017618	0.0961976	0.985388	0.999914	NA
IL_9	NVL	ivw	6	-0.0429238	0.0205375	0.0366156	0.766068	Sufficient
IL_9	DUSP16	ivw	7	-0.0338344	0.0190489	0.075702	0.856336	NA
IL_9	PML	ivw	4	-0.0184346	0.0489506	0.706473	0.999914	NA
IL_9	PHPT1	ivw	3	-0.027187	0.0277934	0.327985	0.983195	NA
IL_9	ZNF20	ivw	2	-0.0449745	0.0649683	0.488778	0.998544	NA
IL_9	GTPBP8	ivw	2	0.0720244	0.0296545	0.0151496	0.647763	Sufficient
IL_9	DERL1	ivw	4	0.0199691	0.0383971	0.603017	0.999914	NA
IL_9	TTC32	ivw	15	0.00723768	0.0123382	0.557466	0.999914	NA
IL_9	CAPN2	ivw	3	-0.0317851	0.0509708	0.532895	0.999914	NA
IL_9	CTA-14H9.5	ivw	2	0.0179055	0.032172	0.577831	0.999914	NA
IL_9	THEM6	ivw	3	0.0515265	0.0409415	0.208197	0.952674	NA
IL_9	APBB2	ivw	2	0.00268708	0.0314334	0.931876	0.999914	NA
IL_9	CBLN3	ivw	16	-0.0117656	0.0111648	0.291969	0.976473	NA
IL_9	C14orf119	ivw	2	0.0439333	0.0971863	0.651231	0.999914	NA
IL_9	GJA3	ivw	2	-0.0108785	0.0405252	0.788362	0.999914	NA
IL_9	CEP68	ivw	3	-0.0171102	0.0557212	0.758791	0.999914	NA
IL_9	HS2ST1	ivw	4	0.0138908	0.0332094	0.675742	0.999914	NA
IL_9	A3GALT2P	ivw	2	0.0117526	0.0320391	0.713754	0.999914	NA
IL_9	TOMM5	ivw	4	0.0141792	0.0178967	0.428198	0.996099	NA
IL_9	STARD10	ivw	7	-0.0145918	0.0154749	0.345717	0.986165	NA
IL_9	RP11-641A6.2	ivw	8	-0.040213	0.02429	0.0978157	0.883174	NA
IL_9	PLEKHD1	ivw	2	0.00970264	0.0584129	0.868075	0.999914	NA
IL_9	HOXA5	ivw	4	-0.00182091	0.0301265	0.951804	0.999914	NA
IL_9	TSHZ1	ivw	2	-0.0237645	0.0319059	0.456373	0.997888	NA
IL_9	NCAPH2	ivw	2	0.101558	0.0846127	0.230033	0.962127	NA
IL_9	RP11-773D16.1	ivw	5	-0.0513642	0.04929	0.297374	0.977819	NA
IL_9	RP11-1C8.6	ivw	2	0.00449607	0.0553187	0.935223	0.999914	NA
IL_9	MAEA	ivw	5	-0.0283556	0.0242878	0.243015	0.964851	NA
IL_9	ESR2	ivw	4	-0.0244339	0.0314395	0.437057	0.996135	NA
IL_9	APOBEC3D	ivw	5	-0.0187644	0.0299602	0.531112	0.999914	NA
IL_9	LINC00852	ivw	3	0.0165032	0.0301133	0.583666	0.999914	NA
IL_9	ERO1L	ivw	20	-0.00553536	0.0122188	0.650535	0.999914	NA
IL_9	ELK4	ivw	2	0.097704	0.074561	0.190064	0.946719	NA
IL_9	RP11-848G14.5	ivw	8	-0.00949953	0.0225313	0.673307	0.999914	NA
IL_9	MCM3AP	ivw	7	0.00101676	0.0150291	0.946062	0.999914	NA
IL_9	ZDHHC24	ivw	3	-0.0226553	0.0288833	0.43282	0.996135	NA
IL_9	TRIM26	ivw	2	0.018247	0.05432	0.736934	0.999914	NA
IL_9	UBE4A	ivw	3	0.0120277	0.027303	0.659556	0.999914	NA
IL_9	CEBPZ	ivw	13	0.00867837	0.0164572	0.597964	0.999914	NA
IL_9	ZNF664	ivw	2	0.00828043	0.0387351	0.830726	0.999914	NA
IL_9	YIPF1	ivw	2	-0.0585193	0.0497853	0.239822	0.963677	NA
IL_9	CLEC18A	ivw	14	0.0090846	0.0121471	0.454532	0.997791	NA
IL_9	MSL2	ivw	2	-0.072764	0.0643292	0.258005	0.96922	NA
IL_9	PRRC1	ivw	3	0.0426506	0.0343854	0.214839	0.955872	NA
IL_9	MAN1A1	ivw	9	-0.00524249	0.0179327	0.770025	0.999914	NA
IL_9	ALDH5A1	ivw	6	-0.0187555	0.0232157	0.41916	0.994919	NA
IL_9	CCDC106	ivw	2	-0.0387797	0.0606054	0.522256	0.999914	NA
IL_9	CENPC1	ivw	4	-0.0732039	0.0477691	0.125411	0.911029	NA
IL_9	CASP5	ivw	9	-0.00623036	0.018596	0.737597	0.999914	NA
IL_9	PLAUR	ivw	4	-0.0375579	0.0419109	0.37018	0.990795	NA
IL_9	SNRPB	ivw	2	-0.00206524	0.0356549	0.95381	0.999914	NA
IL_9	CACNB4	ivw	3	0.0929349	0.123029	0.450016	0.997208	NA
IL_9	AFAP1L2	ivw	4	0.0338799	0.0573088	0.554399	0.999914	NA
IL_9	RP11-75L1.1	ivw	2	0.0081984	0.0839942	0.922245	0.999914	NA
IL_9	ENPP2	ivw	4	0.00687844	0.0218401	0.752803	0.999914	NA
IL_9	PARP14	ivw	7	0.0356345	0.0270014	0.186925	0.945879	NA
IL_9	SNX7	ivw	3	-0.0800514	0.0391066	0.0406578	0.779951	Sufficient
IL_9	GPRIN3	ivw	3	-0.016262	0.0556541	0.770135	0.999914	NA
IL_9	LRRC1	ivw	5	-0.00989368	0.0176383	0.574852	0.999914	NA
IL_9	RP11-1020A11.2	ivw	2	-0.119887	0.0985642	0.223856	0.95943	NA
IL_9	RNF20	ivw	2	0.0174058	0.0582293	0.765003	0.999914	NA
IL_9	HIST1H2BK	ivw	12	-0.00647423	0.0130481	0.619765	0.999914	NA
IL_9	LONRF1	ivw	2	-0.0227582	0.0391023	0.560556	0.999914	NA
IL_9	PCED1B	ivw	9	-0.00995848	0.0146038	0.495296	0.999004	NA
IL_9	FBXL18	ivw	2	0.0642838	0.0767975	0.402561	0.993396	NA
IL_9	FBXO18	ivw	7	0.0188504	0.0304936	0.53646	0.999914	NA
IL_9	TBCD	ivw	11	-0.000524849	0.0122847	0.965922	0.999914	NA
IL_9	VLDLR	ivw	11	0.0265769	0.0213326	0.212825	0.954851	NA
IL_9	RP11-958N24.1	ivw	2	0.218283	0.0673279	0.00118657	0.315637	Sufficient
IL_9	KARS	ivw	2	0.0799106	0.0811025	0.324475	0.982616	NA
IL_9	WDR60	ivw	11	-0.0207213	0.0110136	0.0599131	0.829676	NA
IL_9	B3GAT1	ivw	6	-0.00837305	0.0166356	0.614739	0.999914	NA
IL_9	PCYOX1L	ivw	12	-0.0162113	0.0138443	0.241607	0.964421	NA
IL_9	ACP6	ivw	10	0.0137308	0.0145666	0.345873	0.986165	NA
IL_9	TMED9	ivw	6	0.00233114	0.0175354	0.894241	0.999914	NA
IL_9	GSN	ivw	17	0.0199519	0.0103239	0.0532855	0.816613	NA
IL_9	FAM221A	ivw	3	-0.00422017	0.0538129	0.937492	0.999914	NA
IL_9	LINC00528	ivw	2	0.0621271	0.0746829	0.405477	0.993714	NA
IL_9	CKLF	ivw	3	-0.018447	0.0550537	0.73757	0.999914	NA
IL_9	FSCN1	ivw	5	-0.000673752	0.0215125	0.975015	0.999914	NA
IL_9	AC004017.1	ivw	2	-0.0515744	0.0829071	0.533893	0.999914	NA
IL_9	TGFBR1	ivw	3	-0.0360684	0.0356016	0.311006	0.980401	NA
IL_9	UPF3A	ivw	6	0.0564385	0.0372186	0.129417	0.914336	NA
IL_9	ZDHHC19	ivw	4	0.0100917	0.0251041	0.687688	0.999914	NA
IL_9	RP11-382A18.1	ivw	2	0.0377425	0.0246933	0.1264	0.91156	NA
IL_9	AKR1C7P	ivw	3	0.0171876	0.0229034	0.452992	0.997739	NA
IL_9	SPDYC	ivw	12	0.0362929	0.0124779	0.00363075	0.44948	Sufficient
IL_9	HABP4	ivw	2	0.0493861	0.0370134	0.182113	0.943543	NA
IL_9	DOC2B	ivw	2	-0.0246889	0.0457559	0.589488	0.999914	NA
IL_9	TRAP1	ivw	7	0.00334494	0.0164553	0.83892	0.999914	NA
IL_9	SERPINB2	ivw	2	0.0174399	0.0763575	0.819337	0.999914	NA
IL_9	HCAR1	ivw	2	0.030012	0.0688763	0.663027	0.999914	NA
IL_9	LOXL2	ivw	4	0.0453015	0.0311257	0.145547	0.924557	NA
IL_9	BRWD1	ivw	2	-0.0078557	0.0271039	0.771941	0.999914	NA
IL_9	SLC25A44	ivw	3	0.019851	0.0520439	0.702886	0.999914	NA
IL_9	COL5A3	ivw	4	0.0105644	0.016285	0.516521	0.999914	NA
IL_9	ZDHHC21	ivw	3	0.0794597	0.0378331	0.0357051	0.764661	Sufficient
IL_9	LDHA	ivw	3	-0.00462551	0.0352272	0.895534	0.999914	NA
IL_9	ZNF839	ivw	2	0.0457002	0.0607017	0.451531	0.997577	NA
IL_9	TSNARE1	ivw	3	0.00936393	0.0604419	0.876881	0.999914	NA
IL_9	PPP3CA	ivw	4	-0.0152628	0.0347583	0.660581	0.999914	NA
IL_9	COX10-AS1	ivw	4	-0.0161327	0.0471599	0.732287	0.999914	NA
IL_9	RP11-439E19.3	ivw	3	0.0355168	0.0356606	0.319267	0.981826	NA
IL_9	TEFM	ivw	7	0.0249774	0.017269	0.148073	0.92586	NA
IL_9	CARHSP1	ivw	10	0.00427027	0.0162236	0.792385	0.999914	NA
IL_9	DDRGK1	ivw	5	0.00776884	0.0205306	0.705131	0.999914	NA
IL_9	UBTD2	ivw	3	0.0344598	0.0652601	0.597473	0.999914	NA
IL_9	LINC00694	ivw	2	-0.0422888	0.0378495	0.263872	0.970475	NA
IL_9	LRMP	ivw	2	-0.0257837	0.0404255	0.523599	0.999914	NA
IL_9	BASP1	ivw	5	-0.0445239	0.0398859	0.264302	0.970475	NA
IL_9	ESRG	ivw	11	0.00585609	0.011996	0.62543	0.999914	NA
IL_9	IL9RP3	ivw	4	-0.0122543	0.0229693	0.593683	0.999914	NA
IL_9	NKX3-1	ivw	13	-0.000818645	0.0110561	0.940975	0.999914	NA
IL_9	IFI27L2	ivw	4	0.00345186	0.0159163	0.828305	0.999914	NA
IL_9	ARMC3	ivw	2	-8.90567e-05	0.097104	0.999268	0.999962	NA
IL_9	PCMT1	ivw	3	0.0324675	0.0270885	0.230695	0.962223	NA
IL_9	OSCAR	ivw	10	-0.00990893	0.0110615	0.370357	0.990857	NA
IL_9	SLC39A10	ivw	5	-0.0115522	0.0190816	0.544907	0.999914	NA
IL_9	CPNE7	ivw	2	-0.0345794	0.0707907	0.625215	0.999914	NA
IL_9	CCDC144A	ivw	2	-0.062189	0.0982821	0.52689	0.999914	NA
IL_9	PSPC1	ivw	2	-0.0850714	0.0728351	0.242807	0.964851	NA
IL_9	PINK1-AS	ivw	2	-0.0298324	0.0457003	0.513895	0.999914	NA
IL_9	TRBV10-1	ivw	8	0.000496538	0.0151477	0.97385	0.999914	NA
IL_9	MTRR	ivw	12	-0.00845378	0.0113939	0.458113	0.998058	NA
IL_9	SORBS2	ivw	2	0.114217	0.0637846	0.0733477	0.85407	NA
IL_9	MRPL48	ivw	6	0.0255736	0.0292822	0.382473	0.992392	NA
IL_9	CTD-2085J24.4	ivw	2	-0.0485501	0.0322422	0.13212	0.916327	NA
IL_9	MCOLN3	ivw	3	0.0124098	0.046185	0.788163	0.999914	NA
IL_9	AC005077.14	ivw	8	0.0128313	0.019223	0.504456	0.999662	NA
IL_9	ASGR1	ivw	3	-0.0559597	0.039151	0.152909	0.928238	NA
IL_9	MORN3	ivw	6	0.0298199	0.019033	0.117174	0.904931	NA
IL_9	SFMBT1	ivw	2	-0.0237747	0.0560851	0.671635	0.999914	NA
IL_9	TMEM106A	ivw	2	0.0944906	0.0424162	0.0259004	0.721538	Sufficient
IL_9	UBE2E3	ivw	2	-0.0169286	0.0596478	0.776556	0.999914	NA
IL_9	MAP2K2	ivw	2	0.0164284	0.0284252	0.563296	0.999914	NA
IL_9	RAC2	ivw	2	-0.00916032	0.0255604	0.720059	0.999914	NA
IL_9	IL10	ivw	2	-0.0826792	0.0615715	0.179332	0.943086	NA
IL_9	SLC22A18	ivw	5	-0.0144252	0.0206422	0.484663	0.998544	NA
IL_9	COQ2	ivw	4	0.0100333	0.0222389	0.651875	0.999914	NA
IL_9	ITPRIPL2	ivw	3	-0.0662025	0.0370397	0.0738828	0.854302	NA
IL_9	ITFG2	ivw	4	-0.0169782	0.025147	0.499574	0.999283	NA
IL_9	EFCAB8	ivw	3	0.0111021	0.0633338	0.860849	0.999914	NA
IL_9	SNX30	ivw	4	-0.000296929	0.0234984	0.989918	0.999914	NA
IL_9	RP11-848G14.2	ivw	2	-0.00485676	0.0624255	0.937986	0.999914	NA
IL_9	FHDC1	ivw	2	0.0152635	0.0323132	0.636669	0.999914	NA
IL_9	SEC11A	ivw	3	0.00548018	0.03192	0.863685	0.999914	NA
IL_9	RBKS	ivw	2	0.086825	0.0669044	0.194374	0.947707	NA
IL_9	CMKLR1	ivw	8	-0.00783049	0.0121251	0.518404	0.999914	NA
IL_9	TRIM10	ivw	4	0.0399469	0.0322892	0.216028	0.956085	NA
IL_9	MALT1	ivw	4	0.0195779	0.0351119	0.577127	0.999914	NA
IL_9	PLXNB2	ivw	3	0.0355035	0.0278692	0.202687	0.950024	NA
IL_9	HBP1	ivw	2	0.0522822	0.0397945	0.188912	0.946357	NA
IL_9	LIPT1	ivw	12	-0.0147674	0.0134229	0.271262	0.972234	NA
IL_9	C4A	ivw	6	0.00270019	0.0118049	0.819075	0.999914	NA
IL_9	AC002511.2	ivw	2	-0.0403744	0.0426546	0.343871	0.985637	NA
IL_9	BTNL8	ivw	6	0.00122314	0.0101744	0.904311	0.999914	NA
IL_9	NAV2	ivw	2	0.0253345	0.039134	0.517388	0.999914	NA
IL_9	SDC3	ivw	2	-0.0877854	0.0670301	0.190317	0.946817	NA
IL_9	RP11-202P11.1	ivw	3	0.00458607	0.0330273	0.889563	0.999914	NA
IL_9	PAIP2B	ivw	2	-0.02574	0.0932707	0.78257	0.999914	NA
IL_9	SH2D4A	ivw	2	-0.06413	0.0875453	0.463842	0.998446	NA
IL_9	TNFSF10	ivw	2	-0.0138473	0.0362423	0.702405	0.999914	NA
IL_9	ZNF80	ivw	4	-0.0366469	0.0252985	0.147455	0.925015	NA
IL_9	CALCRL	ivw	3	0.000466261	0.0304792	0.987795	0.999914	NA
IL_9	PDK2	ivw	2	-0.0169683	0.0488034	0.728075	0.999914	NA
IL_9	MAD2L2	ivw	4	-0.0404199	0.023295	0.082717	0.864978	NA
IL_9	MYO16	ivw	6	-0.0012657	0.0172615	0.941548	0.999914	NA
IL_9	SAYSD1	ivw	21	0.00935567	0.0110287	0.39627	0.992865	NA
IL_9	ZNF365	ivw	8	-0.0234814	0.0185608	0.205834	0.95171	NA
IL_9	SDF4	ivw	2	-0.0285162	0.0530127	0.590638	0.999914	NA
IL_9	FLJ00104	ivw	7	0.020908	0.0180525	0.246793	0.966049	NA
IL_9	GNA11	ivw	2	0.0462945	0.0270362	0.086839	0.869499	NA
IL_9	OPRL1	ivw	8	0.013224	0.0137225	0.335211	0.984376	NA
IL_9	LRRN3	ivw	3	0.0150741	0.0460525	0.743423	0.999914	NA
IL_9	MPP2	ivw	2	-0.0161736	0.073158	0.825032	0.999914	NA
IL_9	GLRX3	ivw	2	0.0351243	0.0781821	0.653242	0.999914	NA
IL_9	DNAJC17	ivw	3	-0.0281421	0.0426771	0.509627	0.999662	NA
IL_9	KIAA1468	ivw	5	0.00306959	0.017216	0.858489	0.999914	NA
IL_9	STAM2	ivw	7	-0.0219783	0.0179566	0.220963	0.95828	NA
IL_9	RAD1	ivw	2	0.0392587	0.0953106	0.680411	0.999914	NA
IL_9	C10orf116	ivw	2	-0.0245746	0.042038	0.55883	0.999914	NA
IL_9	MICAL3	ivw	2	0.114403	0.0850696	0.178684	0.942914	NA
IL_9	FAM126B	ivw	2	0.0461609	0.0576843	0.423575	0.995422	NA
IL_9	ZFAS1	ivw	5	0.0256884	0.0281155	0.360887	0.98945	NA
IL_9	RP3-395M20.8	ivw	5	0.0376118	0.0311161	0.226756	0.9604	NA
IL_9	UST	ivw	5	-0.00283743	0.017527	0.871393	0.999914	NA
IL_9	GTPBP5	ivw	2	0.0308801	0.0415961	0.457857	0.997998	NA
IL_9	SERHL2	ivw	2	0.0667254	0.0594001	0.261301	0.970095	NA
IL_9	FCGBP	ivw	20	-0.00739353	0.00901927	0.41236	0.994221	NA
IL_9	CHSY1	ivw	6	0.017885	0.0174297	0.304833	0.979457	NA
IL_9	GLDC	ivw	4	-0.0122769	0.0362851	0.735104	0.999914	NA
IL_9	LINC00200	ivw	2	-0.00339421	0.0877431	0.969143	0.999914	NA
IL_9	PYROXD1	ivw	2	0.048264	0.0671747	0.472458	0.998544	NA
IL_9	ZNF660	ivw	2	0.0326924	0.0580572	0.573361	0.999914	NA
IL_9	CDHR3	ivw	3	0.0365859	0.0446234	0.412284	0.994221	NA
IL_9	AMPD3	ivw	5	0.0171879	0.0306961	0.575521	0.999914	NA
IL_9	FKBP15	ivw	5	0.0297295	0.0176851	0.0927534	0.878733	NA
IL_9	PPP1R16B	ivw	3	-0.0100755	0.0386988	0.794589	0.999914	NA
IL_9	TTC19	ivw	14	-0.0150726	0.0130005	0.246301	0.96585	NA
IL_9	TBC1D8	ivw	8	0.000927128	0.0271171	0.972726	0.999914	NA
IL_9	RRNAD1	ivw	2	-0.0755717	0.0363945	0.0378514	0.770161	Sufficient
IL_9	ARNT2	ivw	2	0.14271	0.345108	0.679224	0.999914	NA
IL_9	RP3-525N10.2	ivw	11	-0.00895005	0.0160839	0.577897	0.999914	NA
IL_9	UCHL1	ivw	2	-0.00796381	0.070961	0.910643	0.999914	NA
IL_9	RFC5	ivw	4	0.025502	0.0432596	0.555518	0.999914	NA
IL_9	TP73-AS1	ivw	3	-0.0071157	0.0320861	0.824494	0.999914	NA
IL_9	HEG1	ivw	5	-0.0287297	0.022377	0.199178	0.949543	NA
IL_9	C10orf88	ivw	6	0.0101483	0.0219972	0.644551	0.999914	NA
IL_9	GOLGA6L9	ivw	3	-0.0594406	0.044044	0.177153	0.942156	NA
IL_9	RP11-439C15.4	ivw	4	0.0314316	0.0360363	0.383088	0.992422	NA
IL_9	TADA3	ivw	7	0.0138568	0.0161173	0.389929	0.992691	NA
IL_9	MRPL2	ivw	3	-0.00321883	0.0272323	0.90591	0.999914	NA
IL_9	CHCHD10	ivw	3	-0.0475613	0.0381452	0.212453	0.954581	NA
IL_9	YEATS4	ivw	20	-0.00378853	0.00828329	0.647405	0.999914	NA
IL_9	PDGFB	ivw	3	0.00850697	0.0348717	0.807269	0.999914	NA
IL_9	SIK1	ivw	3	-0.0081513	0.0511978	0.873502	0.999914	NA
IL_9	DCAF5	ivw	2	-0.0297462	0.100188	0.76654	0.999914	NA
IL_9	LTA4H	ivw	15	0.0239152	0.00940505	0.0109968	0.600035	Sufficient
IL_9	CLTA	ivw	2	-0.0704107	0.07382	0.340177	0.985356	NA
IL_9	PNPLA1	ivw	2	0.0653326	0.0539878	0.226227	0.9604	NA
IL_9	DTX2	ivw	12	0.00110243	0.0130446	0.932649	0.999914	NA
IL_9	GPR35	ivw	5	-0.00209509	0.0179994	0.907337	0.999914	NA
IL_9	ZBTB5	ivw	2	-0.0242491	0.0587497	0.679788	0.999914	NA
IL_9	RP13-25N22.1	ivw	5	-0.0176621	0.0290939	0.543803	0.999914	NA
IL_9	THOC6	ivw	2	0.161658	0.0771751	0.0361987	0.765482	Sufficient
IL_9	DLK2	ivw	2	-0.000452108	0.0488491	0.992615	0.999914	NA
IL_9	AK1	ivw	3	0.0192087	0.0371597	0.60521	0.999914	NA
IL_9	SNORA16	ivw	11	0.0417864	0.0155981	0.00738549	0.5417	Sufficient
IL_9	XPO6	ivw	2	0.0561368	0.0329387	0.0883281	0.871853	NA
IL_9	RP1-90L6.2	ivw	5	-0.0126064	0.0246324	0.608803	0.999914	NA
IL_9	TNIP1	ivw	4	-0.00929103	0.0482708	0.847368	0.999914	NA
IL_9	CARD6	ivw	2	-0.0688342	0.0370733	0.0633533	0.83521	NA
IL_9	CTB-167B5.2	ivw	4	-0.0134954	0.0162983	0.407657	0.994114	NA
IL_9	CTR9	ivw	2	0.0173576	0.135246	0.897879	0.999914	NA
IL_9	RP11-383B4.4	ivw	3	0.00519742	0.0293192	0.859296	0.999914	NA
IL_9	THNSL2	ivw	15	-0.00435497	0.00916676	0.634728	0.999914	NA
IL_9	ADAM19	ivw	7	0.000445743	0.0231287	0.984624	0.999914	NA
IL_9	C1QC	ivw	3	0.0210212	0.0367264	0.567069	0.999914	NA
IL_9	MED24	ivw	2	0.0280463	0.0425298	0.509606	0.999662	NA
IL_9	NLN	ivw	7	0.0104691	0.0155129	0.499763	0.999283	NA
IL_9	ZNF91	ivw	5	0.00463919	0.0180632	0.79731	0.999914	NA
IL_9	SLMO1	ivw	2	-0.10996	0.0824457	0.182295	0.943543	NA
IL_9	LIN7A	ivw	4	0.0870953	0.0352319	0.0134338	0.630777	Sufficient
IL_9	RP11-54C4.1	ivw	3	-0.00644449	0.0246167	0.793481	0.999914	NA
IL_9	TBCE	ivw	4	-0.0363674	0.0231116	0.11559	0.904005	NA
IL_9	REG4	ivw	2	0.0331434	0.0870769	0.703484	0.999914	NA
IL_9	RRAGA	ivw	2	-0.000855715	0.0628629	0.989139	0.999914	NA
IL_9	SLC2A5	ivw	6	-0.0189364	0.0206828	0.359897	0.989051	NA
IL_9	SAMD14	ivw	2	0.0318534	0.0508297	0.530876	0.999914	NA
IL_9	TMEM44-AS1	ivw	4	0.0196258	0.0212817	0.356427	0.988107	NA
IL_9	AQP3	ivw	2	0.0257765	0.0415613	0.535123	0.999914	NA
IL_9	MICU1	ivw	5	0.0145267	0.0408722	0.722276	0.999914	NA
IL_9	RP13-638C3.3	ivw	2	-0.0538955	0.0719301	0.453691	0.997757	NA
IL_9	R3HDM4	ivw	2	-0.0113863	0.095592	0.905185	0.999914	NA
IL_9	AC124944.3	ivw	2	0.0311206	0.0582315	0.593044	0.999914	NA
IL_9	ECI1	ivw	2	0.0425832	0.0254359	0.0941041	0.880134	NA
IL_9	SLC17A9	ivw	3	0.0170493	0.0288691	0.554806	0.999914	NA
IL_9	FGFR4	ivw	2	-0.0517903	0.0394948	0.18975	0.946667	NA
IL_9	LIAS	ivw	7	0.0235778	0.0215034	0.272873	0.972332	NA
IL_9	BSCL2	ivw	6	0.0155113	0.011903	0.192525	0.947317	NA
IL_9	FLT4	ivw	2	-0.0203982	0.0549611	0.710534	0.999914	NA
IL_9	BACH1	ivw	2	0.0533121	0.0672682	0.428051	0.996099	NA
IL_9	RNF216P1	ivw	3	0.0230588	0.0319069	0.469871	0.998544	NA
IL_9	CUTA	ivw	2	0.00311622	0.0272339	0.908901	0.999914	NA
IL_9	TPM3P9	ivw	8	-0.00998014	0.0138374	0.47076	0.998544	NA
IL_9	AC006026.13	ivw	5	-0.00740155	0.0185479	0.689856	0.999914	NA
IL_9	SPATA7	ivw	4	0.0249737	0.0489355	0.609813	0.999914	NA
IL_9	PAXIP1	ivw	2	0.00241969	0.0579476	0.966693	0.999914	NA
IL_9	ZBTB49	ivw	2	0.039551	0.0273811	0.148609	0.926092	NA
IL_9	EFHA2	ivw	3	-0.0821271	0.0477387	0.0853697	0.867759	NA
IL_9	CERKL	ivw	6	-0.0263563	0.0284247	0.353805	0.98775	NA
IL_9	TRIM32	ivw	3	0.032485	0.0392175	0.407483	0.994114	NA
IL_9	ZNF101	ivw	3	0.0265703	0.0344915	0.441095	0.996135	NA
IL_9	PDZD7	ivw	2	0.0359612	0.0669759	0.591318	0.999914	NA
IL_9	MTERFD3	ivw	2	0.117504	0.0640616	0.0666192	0.840817	NA
IL_9	PTGER2	ivw	6	0.0389116	0.0249516	0.118883	0.906159	NA
IL_9	CRBN	ivw	3	0.00648089	0.0467015	0.88963	0.999914	NA
IL_9	GRIK1-AS1	ivw	2	0.0626644	0.0593812	0.291292	0.97643	NA
IL_9	TPD52L2	ivw	4	0.00768695	0.049842	0.877431	0.999914	NA
IL_9	SLC25A37	ivw	7	0.0141384	0.0159334	0.374895	0.991616	NA
IL_9	ANPEP	ivw	11	-0.0121104	0.00887591	0.172438	0.940037	NA
IL_9	USP47	ivw	3	-0.0346418	0.0314771	0.271098	0.97223	NA
IL_9	C6orf3	ivw	5	0.0130184	0.020233	0.519949	0.999914	NA
IL_9	PSMD7	ivw	2	0.108456	0.104935	0.301346	0.978689	NA
IL_9	RP11-686D22.10	ivw	2	-0.0503561	0.063714	0.429326	0.996123	NA
IL_9	TLK1	ivw	2	0.369222	0.133624	0.00572485	0.507944	Sufficient
IL_9	ZNF467	ivw	10	0.0200187	0.0138858	0.149396	0.926314	NA
IL_9	RP11-408H1.3	ivw	2	0.0315501	0.0334364	0.345382	0.98604	NA
IL_9	PRDM8	ivw	3	0.0017826	0.0375655	0.962152	0.999914	NA
IL_9	CTB-109A12.1	ivw	2	-0.00634005	0.0759115	0.933439	0.999914	NA
IL_9	ZNF500	ivw	9	0.0176492	0.0148173	0.233607	0.962732	NA
IL_9	ZNF77	ivw	2	0.0723222	0.0971293	0.456515	0.997888	NA
IL_9	PPM1L	ivw	6	0.00813263	0.0157094	0.604672	0.999914	NA
IL_9	LXN	ivw	12	-0.0121541	0.018051	0.500745	0.999468	NA
IL_9	PIDD	ivw	3	0.0188669	0.0582846	0.746163	0.999914	NA
IL_9	D2HGDH	ivw	8	-0.0268396	0.0260319	0.302529	0.978853	NA
IL_9	NDUFA8	ivw	3	0.0198078	0.0504151	0.694397	0.999914	NA
IL_9	CTD-2201E18.3	ivw	2	0.00510588	0.09231	0.95589	0.999914	NA
IL_9	IGKV1D-17	ivw	2	-0.0463797	0.0413584	0.262114	0.970236	NA
IL_9	ZNF600	ivw	6	-0.00308976	0.0176752	0.861231	0.999914	NA
IL_9	WRB	ivw	11	-0.020418	0.0121204	0.0920672	0.877932	NA
IL_9	C17orf89	ivw	3	-0.118461	0.0888973	0.182677	0.94375	NA
IL_9	FOLR3	ivw	18	-0.0055004	0.00633045	0.384912	0.992457	NA
IL_9	RPH3A	ivw	10	-0.0254784	0.0234357	0.276966	0.973264	NA
IL_9	EIF2B2	ivw	12	0.0129478	0.0148518	0.383319	0.992422	NA
IL_9	ACAD8	ivw	6	-0.0270558	0.0207779	0.192866	0.947317	NA
IL_9	BIK	ivw	2	0.0493457	0.106532	0.643221	0.999914	NA
IL_9	TOX	ivw	3	0.0688012	0.0335031	0.0400166	0.777858	Sufficient
IL_9	PSMD13	ivw	2	-0.0134454	0.0288473	0.641151	0.999914	NA
IL_9	SCGB3A1	ivw	14	-0.00860126	0.00915261	0.34734	0.986667	NA
IL_9	RP11-637A17.2	ivw	2	-0.0145313	0.047408	0.759213	0.999914	NA
IL_9	RPS6KA5	ivw	5	0.0234066	0.0204109	0.251477	0.967935	NA
IL_9	SUPT20H	ivw	4	-0.0358887	0.0226163	0.112545	0.900113	NA
IL_9	KCNH2	ivw	3	0.0136404	0.0403023	0.735023	0.999914	NA
IL_9	C20orf27	ivw	11	6.98118e-06	0.00972369	0.999427	0.999962	NA
IL_9	RPL23AP7	ivw	14	-0.0101183	0.0179647	0.573277	0.999914	NA
IL_9	NAPRT1	ivw	16	0.0163554	0.0115973	0.158458	0.931554	NA
IL_9	EMB	ivw	3	-0.0277024	0.0351885	0.431133	0.996135	NA
IL_9	YPEL1	ivw	2	-0.0678255	0.0718528	0.345195	0.986004	NA
IL_9	RP11-69E11.4	ivw	7	0.00441576	0.0149959	0.768404	0.999914	NA
IL_9	HERC1	ivw	3	-0.0267358	0.0501827	0.594193	0.999914	NA
IL_9	MX1	ivw	7	0.00406134	0.0173609	0.815035	0.999914	NA
IL_9	TEC	ivw	2	-0.0136342	0.0939989	0.884674	0.999914	NA
IL_9	MTUS1	ivw	11	-0.00241179	0.0109855	0.826227	0.999914	NA
IL_9	ATP8B2	ivw	2	0.0054284	0.038882	0.888966	0.999914	NA
IL_9	C9orf91	ivw	4	0.0168104	0.021124	0.426152	0.995795	NA
IL_9	UVRAG	ivw	5	-0.0105692	0.0224673	0.638051	0.999914	NA
IL_9	HMGB3P24	ivw	2	-0.0242804	0.118341	0.837436	0.999914	NA
IL_9	C2CD2	ivw	4	-0.0227358	0.0293723	0.438897	0.996135	NA
IL_9	RP11-196G18.22	ivw	2	0.00584926	0.0478829	0.902774	0.999914	NA
IL_9	PCED1B-AS1	ivw	2	-0.0266843	0.0332781	0.422635	0.995311	NA
IL_9	LSM4	ivw	5	-0.0241949	0.0254679	0.342106	0.985637	NA
IL_9	RP11-7F17.5	ivw	4	0.029963	0.0216585	0.166533	0.936417	NA
IL_9	FUOM	ivw	6	0.0226196	0.0260793	0.385756	0.992457	NA
IL_9	HLA-A	ivw	11	-0.0122065	0.0169203	0.470658	0.998544	NA
IL_9	AC093818.1	ivw	3	0.0811618	0.0381883	0.0335614	0.755547	Sufficient
IL_9	TMEM8B	ivw	5	-0.025977	0.0250694	0.300107	0.978689	NA
IL_9	RNA5SP39	ivw	3	-0.0806945	0.0431266	0.0613305	0.831902	NA
IL_9	CCDC102A	ivw	4	-0.00479122	0.0127594	0.707285	0.999914	NA
IL_9	NARG2	ivw	10	-0.0223085	0.0153189	0.145317	0.924557	NA
IL_9	ANKRD33B	ivw	2	0.00065298	0.0808809	0.993559	0.999914	NA
IL_9	LILRA1	ivw	7	-0.00093797	0.0153654	0.951324	0.999914	NA
IL_9	RP11-849F2.9	ivw	2	0.0555666	0.0518057	0.283452	0.974905	NA
IL_9	EVI5	ivw	2	0.0170207	0.0388394	0.661218	0.999914	NA
IL_9	RP11-256L6.2	ivw	3	-0.00184853	0.0179107	0.917798	0.999914	NA
IL_9	PGLYRP1	ivw	5	-0.00707068	0.0192561	0.713476	0.999914	NA
IL_9	FAM160B1	ivw	3	0.0291046	0.0415457	0.483588	0.998544	NA
IL_9	NDUFB9	ivw	2	0.082788	0.0529006	0.117589	0.904931	NA
IL_9	GIPC1	ivw	4	0.011806	0.0244862	0.6297	0.999914	NA
IL_9	GRSF1	ivw	2	-0.193209	0.171118	0.258856	0.969448	NA
IL_9	RP11-229P13.20	ivw	2	-0.0830573	0.0539445	0.123638	0.910304	NA
IL_9	CCDC50	ivw	6	-0.0117285	0.0209422	0.575452	0.999914	NA
IL_9	AC022431.2	ivw	6	0.00802645	0.0301141	0.789828	0.999914	NA
IL_9	C7orf43	ivw	4	-0.0515062	0.022412	0.021553	0.696966	Sufficient
IL_9	SNX27	ivw	2	-0.0357229	0.03755	0.341431	0.985637	NA
IL_9	ST6GALNAC4	ivw	2	-0.0693349	0.0472807	0.142525	0.923263	NA
IL_9	HIST1H1PS1	ivw	2	-0.000736738	0.0622383	0.990555	0.999914	NA
IL_9	RGS12	ivw	9	-0.0479208	0.0172291	0.0054127	0.500209	Sufficient
IL_9	MAD1L1	ivw	12	0.0478467	0.013131	0.000268653	0.177299	Sufficient
IL_9	BCAS3	ivw	2	-0.109012	0.109898	0.321229	0.981861	NA
IL_9	SLFN11	ivw	6	0.00674538	0.0240004	0.77867	0.999914	NA
IL_9	MCF2L	ivw	5	-0.00612348	0.0265552	0.81763	0.999914	NA
IL_9	WDR41	ivw	18	-0.0097415	0.00982036	0.321212	0.981861	NA
IL_9	BCAT1	ivw	15	0.00521392	0.00915338	0.568937	0.999914	NA
IL_9	ACER3	ivw	7	-0.00619652	0.0183165	0.735135	0.999914	NA
IL_9	C7orf13	ivw	9	0.0354203	0.0151859	0.0196772	0.682365	Sufficient
IL_9	CCDC149	ivw	3	-0.0449729	0.0385625	0.24352	0.964961	NA
IL_9	EXOC1	ivw	2	0.0883536	0.0812199	0.27667	0.973264	NA
IL_9	TARBP1	ivw	5	0.000746944	0.0235746	0.974724	0.999914	NA
IL_9	AL357673.1	ivw	3	0.0250831	0.0549587	0.648103	0.999914	NA
IL_9	EVPL	ivw	2	-0.00299523	0.042431	0.943724	0.999914	NA
IL_9	ARRB2	ivw	4	0.0202629	0.0230349	0.379043	0.992028	NA
IL_9	RP5-1007M22.2	ivw	2	-0.00678814	0.0583564	0.907397	0.999914	NA
IL_9	RGS17	ivw	4	0.0300391	0.0174726	0.0855764	0.867812	NA
IL_9	LILRP1	ivw	4	-0.0150403	0.0165755	0.364205	0.990145	NA
IL_9	SUMO3	ivw	4	0.0442888	0.038665	0.252024	0.96796	NA
IL_9	RBBP8	ivw	4	-0.00281574	0.025645	0.912571	0.999914	NA
IL_9	KIAA1875	ivw	7	-0.021885	0.0113761	0.0543833	0.819778	NA
IL_9	PDCD5	ivw	10	-0.0229414	0.0217991	0.292615	0.976675	NA
IL_9	SYK	ivw	13	-0.0255534	0.0207014	0.217061	0.956331	NA
IL_9	SIRPB1	ivw	16	0.00819211	0.00873611	0.348384	0.986907	NA
IL_9	DEXI	ivw	7	0.00308193	0.0188075	0.869836	0.999914	NA
IL_9	MYEF2	ivw	2	0.0327836	0.0237313	0.167141	0.936602	NA
IL_9	AKR7A3	ivw	2	0.0122815	0.0482454	0.79906	0.999914	NA
IL_9	NCAPG2	ivw	4	0.0364108	0.0211567	0.0852495	0.867642	NA
IL_9	CHD1L	ivw	9	0.00728206	0.0176692	0.680241	0.999914	NA
IL_9	CCR3	ivw	11	-0.0167195	0.0125883	0.184117	0.944432	NA
IL_9	SKP2	ivw	5	-0.0400313	0.0308006	0.193707	0.947511	NA
IL_9	WDYHV1	ivw	13	-0.00435186	0.0138214	0.752865	0.999914	NA
IL_9	SEC11C	ivw	2	0.063697	0.0650365	0.32738	0.983024	NA
IL_9	PIH1D1	ivw	2	0.0753893	0.047074	0.109265	0.896762	NA
IL_9	HLA-F-AS1	ivw	2	-0.0809243	0.163908	0.621505	0.999914	NA
IL_9	PEX11A	ivw	2	0.000553042	0.0210976	0.979087	0.999914	NA
IL_9	NPIPP1	ivw	7	0.0191584	0.0418434	0.647054	0.999914	NA
IL_9	CCDC163P	ivw	16	0.0108909	0.0102647	0.28869	0.975747	NA
IL_9	NFE2L3	ivw	5	-0.0110536	0.0196839	0.574418	0.999914	NA
IL_9	RP11-274B18.2	ivw	4	0.00291667	0.0188198	0.876838	0.999914	NA
IL_9	SNRPA	ivw	2	0.102495	0.0545688	0.0603452	0.830461	NA
IL_9	USP48	ivw	7	0.00265145	0.0164628	0.872048	0.999914	NA
IL_9	ACACA	ivw	2	0.0519554	0.0331517	0.117068	0.904931	NA
IL_9	AGPS	ivw	3	-0.00641969	0.0434493	0.882539	0.999914	NA
IL_9	FSTL3	ivw	2	0.0222359	0.0451228	0.622165	0.999914	NA
IL_9	PLCG2	ivw	6	-0.0120604	0.0315991	0.702708	0.999914	NA
IL_9	MYL12A	ivw	3	0.0188043	0.0456963	0.680701	0.999914	NA
IL_9	IP6K2	ivw	6	0.0211616	0.0287709	0.462024	0.998396	NA
IL_9	CD93	ivw	14	-0.0175491	0.0190322	0.356489	0.988107	NA
IL_9	FKTN	ivw	2	-0.0213012	0.0676273	0.752778	0.999914	NA
IL_9	CYTIP	ivw	3	0.0377752	0.121077	0.755045	0.999914	NA
IL_9	ADAT1	ivw	16	-0.00138715	0.0138529	0.920237	0.999914	NA
IL_9	DNASE1L3	ivw	3	0.0411347	0.0321468	0.200689	0.949901	NA
IL_9	PTGDR	ivw	6	-0.0222908	0.0180167	0.216003	0.956085	NA
IL_9	ALG1L13P	ivw	3	-0.0451443	0.0387329	0.243805	0.965007	NA
IL_9	AC018755.15	ivw	2	0.058404	0.0785974	0.457435	0.99792	NA
IL_9	ITM2C	ivw	5	-0.0550744	0.0206799	0.00774042	0.548923	Sufficient
IL_9	COG5	ivw	12	-0.0112466	0.00974047	0.248244	0.966985	NA
IL_9	NTSR1	ivw	6	0.0154224	0.0130159	0.236063	0.963297	NA
IL_9	DEPTOR	ivw	3	0.0634471	0.0312438	0.0422843	0.785658	Sufficient
IL_9	RP11-284N8.3	ivw	3	-0.0264095	0.0416775	0.526302	0.999914	NA
IL_9	DHRS4-AS1	ivw	5	0.0229254	0.0346559	0.508283	0.999662	NA
IL_9	EPS8L1	ivw	2	0.0521546	0.0292845	0.0749183	0.855533	NA
IL_9	CTB-41I6.2	ivw	5	0.00356056	0.0173202	0.837125	0.999914	NA
IL_9	RP11-11N9.4	ivw	3	0.0219438	0.03732	0.556539	0.999914	NA
IL_9	CCDC82	ivw	3	0.0248316	0.0193543	0.199492	0.949694	NA
IL_9	PDXDC2P	ivw	7	0.0114489	0.0202265	0.571372	0.999914	NA
IL_9	FAM83H	ivw	3	0.00784557	0.0477021	0.869361	0.999914	NA
IL_9	STOM	ivw	3	0.147851	0.0765042	0.0532869	0.816613	NA
IL_9	AK2	ivw	2	-0.0862292	0.064168	0.179012	0.943048	NA
IL_9	GPR180	ivw	13	0.0431173	0.0136088	0.00153308	0.347394	Sufficient
IL_9	SETDB2	ivw	3	0.00305649	0.0287647	0.915377	0.999914	NA
IL_9	CD151	ivw	17	0.0163121	0.011604	0.159807	0.932261	NA
IL_9	INPP1	ivw	7	0.0335592	0.0198913	0.0915778	0.876856	NA
IL_9	LETMD1	ivw	2	0.116085	0.0399668	0.00367814	0.451018	Sufficient
IL_9	RP11-458F8.2	ivw	3	0.0120696	0.0336639	0.719945	0.999914	NA
IL_9	TRIP11	ivw	3	0.0717932	0.0249553	0.00401634	0.462813	Sufficient
IL_9	CTD-2616J11.3	ivw	2	0.0701065	0.0640499	0.27371	0.972332	NA
IL_9	MRPS23	ivw	2	-0.00696869	0.0760753	0.927014	0.999914	NA
IL_9	PRSS51	ivw	3	0.0482021	0.165461	0.770807	0.999914	NA
IL_9	RP11-31F19.1	ivw	3	0.0439181	0.0563444	0.43571	0.996135	NA
IL_9	SNRNP35	ivw	2	-0.051805	0.0540158	0.337523	0.984819	NA
IL_9	GDF10	ivw	2	-0.181107	0.107797	0.0929443	0.879081	NA
IL_9	TMEM252	ivw	2	0.00817426	0.0264064	0.756898	0.999914	NA
IL_9	IDO1	ivw	6	0.0120723	0.020891	0.563353	0.999914	NA
IL_9	SULT1A1	ivw	5	-0.0359979	0.0197621	0.0685224	0.845046	NA
IL_9	POGLUT1	ivw	10	0.0204502	0.0165985	0.21793	0.956752	NA
IL_9	OCEL1	ivw	9	0.000109664	0.022736	0.996151	0.999914	NA
IL_9	ORM1	ivw	9	0.0142863	0.0205272	0.48645	0.998544	NA
IL_9	FAM114A1	ivw	2	0.0489305	0.0418332	0.242139	0.964655	NA
IL_9	TMEM19	ivw	3	0.017097	0.0458018	0.708939	0.999914	NA
IL_9	KCNJ2	ivw	3	0.00159305	0.0353304	0.964035	0.999914	NA
IL_9	C4orf32	ivw	8	-0.0361016	0.0184476	0.0503498	0.807335	NA
IL_9	LINC00085	ivw	4	-0.00161009	0.042756	0.969961	0.999914	NA
IL_9	EFCAB2	ivw	4	0.0347206	0.0227364	0.126738	0.911979	NA
IL_9	MLC1	ivw	5	-0.0631227	0.0307716	0.0402346	0.778427	Sufficient
IL_9	DNTT	ivw	2	0.0260272	0.0500763	0.603237	0.999914	NA
IL_9	KCTD10	ivw	13	0.0106961	0.00984014	0.277044	0.973264	NA
IL_9	CAMSAP2	ivw	5	0.0225131	0.0246388	0.360861	0.98943	NA
IL_9	RP3-395M20.9	ivw	4	-0.0511448	0.022839	0.0251324	0.71824	Sufficient
IL_9	GOT2	ivw	4	0.0396363	0.0208732	0.0575771	0.825432	NA
IL_9	PIGO	ivw	3	-0.0031802	0.0276727	0.908507	0.999914	NA
IL_9	AC105344.2	ivw	2	-0.135142	0.0802108	0.0920195	0.877775	NA
IL_9	KIAA1609	ivw	4	-0.0257343	0.056247	0.647295	0.999914	NA
IL_9	AC010883.5	ivw	2	-0.010037	0.0394593	0.799215	0.999914	NA
IL_9	NARS	ivw	2	0.00483473	0.037115	0.896358	0.999914	NA
IL_9	STK39	ivw	5	0.0110822	0.0214688	0.605714	0.999914	NA
IL_9	RP11-798G7.5	ivw	4	0.0430732	0.0259525	0.0969756	0.88251	NA
IL_9	ALAD	ivw	5	-0.00877842	0.0214518	0.682381	0.999914	NA
IL_9	LCNL1	ivw	2	-0.046128	0.0433776	0.287598	0.975417	NA
IL_9	GMEB2	ivw	3	-0.0913793	0.0356213	0.0103086	0.591489	Sufficient
IL_9	ANKRD34B	ivw	15	-0.015286	0.0140121	0.275313	0.972822	NA
IL_9	GYPC	ivw	7	-0.0160524	0.0223617	0.472848	0.998544	NA
IL_9	ZNF701	ivw	5	0.00337943	0.0267508	0.899471	0.999914	NA
IL_9	NELFE	ivw	2	-0.129334	0.0491716	0.00853196	0.561505	Sufficient
IL_9	PPIF	ivw	2	-0.00217261	0.0678701	0.974463	0.999914	NA
IL_9	FBXO31	ivw	2	0.00082509	0.0234087	0.971883	0.999914	NA
IL_9	OSGEP	ivw	10	-0.00424696	0.0131927	0.747514	0.999914	NA
IL_9	CECR7	ivw	4	0.0223775	0.0207623	0.281126	0.974309	NA
IL_9	RP11-178F10.2	ivw	2	0.0125982	0.080339	0.875392	0.999914	NA
IL_9	FES	ivw	9	0.0103286	0.0128421	0.42124	0.99507	NA
IL_9	TMEM63C	ivw	5	-0.0160819	0.016047	0.316258	0.981149	NA
IL_9	COL6A1	ivw	8	-0.0474656	0.0194939	0.0148963	0.645239	Sufficient
IL_9	KRT86	ivw	5	0.0169004	0.0283128	0.550563	0.999914	NA
IL_9	IFITM3	ivw	10	-0.0099864	0.0110431	0.365831	0.990214	NA
IL_9	MEN1	ivw	2	-0.0176981	0.0436821	0.685362	0.999914	NA
IL_9	AHI1	ivw	14	-0.00909586	0.0139743	0.515111	0.999914	NA
IL_9	YBEY	ivw	13	0.0124876	0.0113489	0.271185	0.97223	NA
IL_9	CTD-2008A1.2	ivw	2	0.0383359	0.0620835	0.536912	0.999914	NA
IL_9	C19orf77	ivw	2	-0.114734	0.0749317	0.125725	0.911273	NA
IL_9	TMBIM4	ivw	6	-0.0180007	0.017206	0.295475	0.977262	NA
IL_9	RP11-693N9.2	ivw	5	0.0205887	0.0270736	0.446972	0.996597	NA
IL_9	FAM167A	ivw	23	-0.0411844	0.0142861	0.00394111	0.460116	Sufficient
IL_9	NCR1	ivw	3	0.0195064	0.0538971	0.717413	0.999914	NA
IL_9	CCRN4L	ivw	2	0.005351	0.105908	0.959704	0.999914	NA
IL_9	OSBPL10	ivw	2	0.00298291	0.0519143	0.95418	0.999914	NA
IL_9	FAM21FP	ivw	4	0.0131907	0.0260239	0.612246	0.999914	NA
IL_9	TMEM110	ivw	2	-0.0331874	0.0296122	0.262401	0.970334	NA
IL_9	CTSK	ivw	12	0.0298442	0.0105755	0.00477239	0.48319	Sufficient
IL_9	ZNRD1-AS1	ivw	6	-0.00563803	0.0337255	0.867233	0.999914	NA
IL_9	MARC2	ivw	2	-0.0158247	0.0598357	0.791418	0.999914	NA
IL_9	FGD6	ivw	2	-0.000229866	0.0238461	0.992309	0.999914	NA
IL_9	SPATA1	ivw	2	0.00435793	0.0607421	0.942805	0.999914	NA
IL_9	THAP6	ivw	6	0.0286961	0.0191681	0.134374	0.917406	NA
IL_9	MCM7	ivw	3	-0.0326437	0.0207429	0.11555	0.904005	NA
IL_9	PRDM5	ivw	6	0.0336045	0.0203705	0.0990124	0.8849	NA
IL_9	PDS5B	ivw	2	0.0472343	0.0698532	0.498918	0.999283	NA
IL_9	TPK1	ivw	7	0.0117251	0.0157469	0.456514	0.997888	NA
IL_9	CYP1B1	ivw	11	-0.00488863	0.0138855	0.724789	0.999914	NA
IL_9	AC005562.1	ivw	3	-0.0123691	0.0448964	0.78293	0.999914	NA
IL_9	PCTP	ivw	4	-0.00366767	0.0343028	0.914852	0.999914	NA
IL_9	MAT2B	ivw	2	0.0218895	0.0411378	0.594655	0.999914	NA
IL_9	AC016747.3	ivw	4	0.0306411	0.027929	0.272595	0.972332	NA
IL_9	ATP1B1	ivw	13	0.00995717	0.0116408	0.392348	0.992703	NA
IL_9	RP11-456P18.2	ivw	2	0.173163	0.0629971	0.00598231	0.514641	Sufficient
IL_9	RBM18	ivw	2	0.0421407	0.0299864	0.159924	0.932261	NA
IL_9	SUN2	ivw	4	-0.00638971	0.0225283	0.776694	0.999914	NA
IL_9	HOXA9	ivw	4	0.0168234	0.0262899	0.522226	0.999914	NA
IL_9	AC018633.4	ivw	7	-0.0004909	0.01988	0.9803	0.999914	NA
IL_9	STK19P	ivw	6	0.0989271	0.0326961	0.00248096	0.403144	Sufficient
IL_9	FAM26F	ivw	18	0.010512	0.00884183	0.234481	0.963116	NA
IL_9	LOH12CR1	ivw	3	-0.00462014	0.0340699	0.892131	0.999914	NA
IL_9	TESC	ivw	5	-0.00512996	0.0243322	0.83302	0.999914	NA
IL_9	LINC00482	ivw	2	-0.0948364	0.0425207	0.0257237	0.720294	Sufficient
IL_9	AKAP10	ivw	10	-0.0171991	0.0102715	0.0940412	0.880077	NA
IL_9	RP11-514P8.2	ivw	3	-0.0212546	0.0308245	0.490486	0.998681	NA
IL_9	CECR6	ivw	14	0.018806	0.010563	0.0750171	0.855533	NA
IL_9	ZNF815P	ivw	13	-0.00308562	0.0101887	0.762006	0.999914	NA
IL_9	PLAGL2	ivw	3	0.0122871	0.0311101	0.692876	0.999914	NA
IL_9	METTL21A	ivw	17	0.00741348	0.00793353	0.350072	0.987157	NA
IL_9	C7orf25	ivw	11	0.00662361	0.0139157	0.634088	0.999914	NA
IL_9	HSD17B11	ivw	13	-0.0380149	0.0120976	0.00167602	0.358523	Sufficient
IL_9	SRP54	ivw	4	0.0107069	0.0286613	0.708728	0.999914	NA
IL_9	SPATA20	ivw	23	-0.0142098	0.00864202	0.100122	0.886739	NA
IL_9	UTP6	ivw	2	0.0500527	0.0601352	0.40522	0.993651	NA
IL_9	CASP2	ivw	3	-0.000275814	0.0777952	0.997171	0.999914	NA
IL_9	RECQL5	ivw	2	0.0133792	0.0307162	0.663147	0.999914	NA
IL_9	RFX2	ivw	3	0.0157129	0.0321337	0.624853	0.999914	NA
IL_9	DUTP6	ivw	4	0.0209188	0.0192783	0.27788	0.973474	NA
IL_9	NEDD4	ivw	9	-0.00947597	0.0261325	0.716894	0.999914	NA
IL_9	PTK7	ivw	2	0.0433687	0.0518536	0.402948	0.993396	NA
IL_9	DHFR	ivw	12	-0.00937637	0.0133072	0.481055	0.998544	NA
IL_9	TUBGCP5	ivw	4	0.0583243	0.0435049	0.180038	0.943099	NA
IL_9	SLC35C2	ivw	2	-0.0348351	0.0867166	0.687896	0.999914	NA
IL_9	TRBV6-6	ivw	2	0.00840929	0.0530587	0.87407	0.999914	NA
IL_9	RP11-686D22.5	ivw	2	0.0487321	0.0844622	0.56396	0.999914	NA
IL_9	GPSM2	ivw	2	0.140956	0.0942023	0.134572	0.917618	NA
IL_9	RSPH3	ivw	8	-0.0161527	0.015795	0.306475	0.979606	NA
IL_9	SPTLC1	ivw	2	0.070417	0.0597466	0.23856	0.96344	NA
IL_9	TMEM183A	ivw	2	-0.00408191	0.0294489	0.889759	0.999914	NA
IL_9	TIMMDC1	ivw	3	-0.162984	0.0777859	0.0361453	0.765268	Sufficient
IL_9	KIAA1524	ivw	2	0.049762	0.0343721	0.147689	0.925231	NA
IL_9	RNF167	ivw	10	-0.0223528	0.0160767	0.164414	0.935002	NA
IL_9	MPP6	ivw	2	0.0450458	0.0575182	0.433535	0.996135	NA
IL_9	RP11-661P17.1	ivw	4	-0.00206286	0.0409264	0.9598	0.999914	NA
IL_9	CEP152	ivw	3	0.01339	0.0230193	0.56078	0.999914	NA
IL_9	UBAP1L	ivw	3	-0.00644933	0.0185464	0.728036	0.999914	NA
IL_9	HIF1A	ivw	3	-0.0237679	0.0440206	0.589247	0.999914	NA
IL_9	DUSP23	ivw	5	-0.0128758	0.0198716	0.517018	0.999914	NA
IL_9	KIAA0226L	ivw	4	-0.0201642	0.0201507	0.316987	0.981264	NA
IL_9	NMRK1	ivw	20	-0.0175793	0.00860678	0.0411025	0.781492	Sufficient
IL_9	ZNF707	ivw	4	-0.0171683	0.0259928	0.508931	0.999662	NA
IL_9	GZMK	ivw	2	0.0278329	0.0357661	0.436456	0.996135	NA
IL_9	FCGR2B	ivw	21	-0.00997268	0.00899681	0.267659	0.971334	NA
IL_9	SCAF4	ivw	2	0.10862	0.0654818	0.0971591	0.88251	NA
IL_9	HLA-DQB1-AS1	ivw	10	0.0141993	0.014853	0.339077	0.985092	NA
IL_9	FAM179A	ivw	4	0.0621938	0.0270179	0.0213383	0.695467	Sufficient
IL_9	UBR3	ivw	4	-0.0111355	0.0410562	0.786217	0.999914	NA
IL_9	RP11-454F8.2	ivw	3	0.0391129	0.0329926	0.235818	0.963297	NA
IL_9	MAN1B1	ivw	4	-0.0106492	0.026183	0.684214	0.999914	NA
IL_9	RGL4	ivw	3	0.00901083	0.0353794	0.798962	0.999914	NA
IL_9	SKAP1	ivw	9	-0.0127304	0.0147682	0.388677	0.992457	NA
IL_9	PON2	ivw	10	0.0178509	0.0128859	0.165959	0.936198	NA
IL_9	KIAA0141	ivw	3	-0.0333563	0.0266065	0.209954	0.953575	NA
IL_9	TAX1BP1	ivw	2	0.0106864	0.0583552	0.854699	0.999914	NA
IL_9	ZNF696	ivw	7	0.0105325	0.0142921	0.461157	0.998354	NA
IL_9	SF3A1	ivw	7	0.00823124	0.012385	0.506296	0.999662	NA
IL_9	RWDD3	ivw	8	-0.0140457	0.0172733	0.416134	0.994442	NA
IL_9	ZFP69B	ivw	2	0.0120088	0.0953759	0.899803	0.999914	NA
IL_9	CLEC12B	ivw	13	-0.000385312	0.0133819	0.977029	0.999914	NA
IL_9	FGFR1	ivw	5	0.00743524	0.0214544	0.728921	0.999914	NA
IL_9	RP11-393B14.1	ivw	2	0.00608131	0.0377091	0.871882	0.999914	NA
IL_9	NUDT14	ivw	3	-0.0101762	0.0590005	0.863063	0.999914	NA
IL_9	RBM17	ivw	3	-0.00357368	0.0353381	0.919449	0.999914	NA
IL_9	RNPS1	ivw	2	-0.0615144	0.0623996	0.324225	0.982616	NA
IL_9	NRIP3	ivw	2	-0.0811366	0.0779594	0.29799	0.978072	NA
IL_9	TSPAN9	ivw	3	-0.0952579	0.0360152	0.00817052	0.555919	Sufficient
IL_9	USP6NL	ivw	4	0.00436684	0.0319548	0.891302	0.999914	NA
IL_9	TMEM156	ivw	7	-0.0134497	0.0184113	0.465077	0.998525	NA
IL_9	PPP1R3B	ivw	2	-0.0864712	0.0674878	0.200093	0.949901	NA
IL_9	AC131097.3	ivw	2	-0.0313652	0.0336974	0.351963	0.987486	NA
IL_9	RP11-33B1.2	ivw	4	-0.0235244	0.0329955	0.475872	0.998544	NA
IL_9	RP11-466P24.6	ivw	3	-0.00915999	0.0526491	0.86188	0.999914	NA
IL_9	HBG2	ivw	4	-0.00380901	0.0169701	0.822404	0.999914	NA
IL_9	ZMYND11	ivw	2	0.0789825	0.123826	0.523571	0.999914	NA
IL_9	NUDT6	ivw	3	0.0131926	0.0367347	0.719496	0.999914	NA
IL_9	RAPGEF1	ivw	14	-0.00333201	0.0110063	0.762091	0.999914	NA
IL_9	APOBEC3A	ivw	8	-0.0192784	0.0182063	0.289651	0.975865	NA
IL_9	MSLN	ivw	3	-0.0293885	0.0465087	0.527457	0.999914	NA
IL_9	RP11-973H7.4	ivw	9	0.00787565	0.0142497	0.580476	0.999914	NA
IL_9	TBX19	ivw	3	-0.0229395	0.0281335	0.414854	0.994354	NA
IL_9	NPLOC4	ivw	4	-0.000294165	0.0354445	0.993378	0.999914	NA
IL_9	GIMAP2	ivw	4	0.092203	0.063069	0.143758	0.923608	NA
IL_9	TRGVA	ivw	2	-0.0415055	0.038178	0.276968	0.973264	NA
IL_9	TESPA1	ivw	12	-0.0232096	0.0123708	0.0606329	0.830671	NA
IL_9	CTD-2368P22.1	ivw	2	-0.0101483	0.0257554	0.693563	0.999914	NA
IL_9	SYNJ2	ivw	9	-0.00183597	0.010993	0.86736	0.999914	NA
IL_9	SPECC1L	ivw	3	0.0436312	0.0655369	0.505571	0.999662	NA
IL_9	XKR3	ivw	7	-0.00688934	0.0173111	0.69065	0.999914	NA
IL_9	ZNF783	ivw	7	-0.000723291	0.0175024	0.967037	0.999914	NA
IL_9	STAG3L4	ivw	16	0.00211991	0.0112836	0.850975	0.999914	NA
IL_9	CTC1	ivw	10	0.0213142	0.010609	0.0445306	0.792715	Sufficient
IL_9	MEGF6	ivw	3	-0.0094514	0.0297342	0.750589	0.999914	NA
IL_9	PAQR6	ivw	16	0.00254795	0.00814219	0.754333	0.999914	NA
IL_9	RRP15	ivw	2	0.0384533	0.0348737	0.270181	0.97207	NA
IL_9	GPR25	ivw	2	0.0210268	0.0412271	0.610035	0.999914	NA
IL_9	PAFAH1B2	ivw	4	-0.0069951	0.0289482	0.809058	0.999914	NA
IL_9	KLRK1	ivw	4	-0.00573273	0.0391264	0.883513	0.999914	NA
IL_9	OGFRL1	ivw	8	-0.00979044	0.0226813	0.665995	0.999914	NA
IL_9	XXYLT1-AS2	ivw	2	0.0895242	0.0721064	0.2144	0.955804	NA
IL_9	EIF3D	ivw	3	-0.0792974	0.0461787	0.0859448	0.868458	NA
IL_9	YWHAB	ivw	2	0.00397405	0.0543698	0.941732	0.999914	NA
IL_9	TEN1-CDK3	ivw	3	0.00679303	0.0258254	0.792522	0.999914	NA
IL_9	RP1-80N2.3	ivw	2	-0.0387487	0.0311356	0.21331	0.955193	NA
IL_9	CCDC152	ivw	2	0.00739828	0.0194887	0.704228	0.999914	NA
IL_9	NDN	ivw	4	-0.0102358	0.0164009	0.532563	0.999914	NA
IL_9	AC007283.5	ivw	2	-0.0291395	0.0533224	0.584738	0.999914	NA
IL_9	RP11-314N13.3	ivw	3	-0.00284911	0.0584175	0.961101	0.999914	NA
IL_9	ZBTB25	ivw	11	-0.0288972	0.0136266	0.0339512	0.756885	Sufficient
IL_9	CA4	ivw	2	-0.0896483	0.0631387	0.155648	0.929791	NA
IL_9	ITGB2-AS1	ivw	8	-0.00169145	0.0177755	0.924191	0.999914	NA
IL_9	MIEN1	ivw	2	0.0138496	0.0800741	0.862683	0.999914	NA
IL_9	SPATA6L	ivw	2	0.0261941	0.0506677	0.605171	0.999914	NA
IL_9	SLC25A1	ivw	5	-0.0146909	0.0282336	0.60283	0.999914	NA
IL_9	CPNE2	ivw	6	-0.0112744	0.0373533	0.762781	0.999914	NA
IL_9	RNF144B	ivw	11	-0.00200062	0.0131772	0.879325	0.999914	NA
IL_9	RP11-247A12.7	ivw	3	0.00454594	0.0208239	0.827192	0.999914	NA
IL_9	NRD1	ivw	4	-0.020438	0.0191984	0.287071	0.975202	NA
IL_9	CTD-2020K17.3	ivw	3	-0.0114261	0.0330338	0.729423	0.999914	NA
IL_9	SH3RF3	ivw	4	-0.0760821	0.0333388	0.0224842	0.703359	Sufficient
IL_9	MICALCL	ivw	6	0.00232943	0.0166712	0.888875	0.999914	NA
IL_9	DHCR24	ivw	2	-0.0472264	0.0262514	0.0720182	0.851743	NA
IL_9	ZNF192P1	ivw	5	-0.0129982	0.0200479	0.516753	0.999914	NA
IL_9	SLC36A4	ivw	3	0.0107338	0.0253404	0.671869	0.999914	NA
IL_9	PLK1	ivw	2	0.0519132	0.053991	0.336293	0.984456	NA
IL_9	REEP3	ivw	3	0.0105706	0.0346852	0.760549	0.999914	NA
IL_9	UNG	ivw	10	-0.0114817	0.0150627	0.445903	0.996563	NA
IL_9	RP11-226L15.5	ivw	2	0.0161015	0.041508	0.698081	0.999914	NA
IL_9	ZNF781	ivw	3	-0.000966586	0.0433169	0.982197	0.999914	NA
IL_9	RP11-10K16.1	ivw	2	0.0810299	0.0384229	0.0349535	0.761384	Sufficient
IL_9	FBXO33	ivw	2	0.0810286	0.109189	0.45803	0.99805	NA
IL_9	DPYSL2	ivw	2	-0.0853242	0.0777414	0.272406	0.972313	NA
IL_9	ARMC7	ivw	3	0.00800023	0.0456985	0.861028	0.999914	NA
IL_9	TAF1B	ivw	3	0.0166084	0.0138171	0.229358	0.961768	NA
IL_9	TRGJP1	ivw	3	0.0327741	0.0538153	0.542517	0.999914	NA
IL_9	ANXA5	ivw	16	0.00292784	0.0090817	0.747158	0.999914	NA
IL_9	DNM3	ivw	2	-0.0334015	0.0411	0.416396	0.994637	NA
IL_9	RP11-485G7.6	ivw	3	0.00346581	0.0692692	0.960095	0.999914	NA
IL_9	RAMP1	ivw	4	0.0206332	0.023703	0.384032	0.992457	NA
IL_9	RASGRF2	ivw	2	0.0200448	0.0362615	0.580412	0.999914	NA
IL_9	HIVEP1	ivw	6	-0.009485	0.0410924	0.817454	0.999914	NA
IL_9	HERC2	ivw	2	0.0895843	0.0516906	0.0830802	0.865346	NA
IL_9	CTC-444N24.6	ivw	4	-0.0206518	0.0543097	0.703753	0.999914	NA
IL_9	DDX20	ivw	3	0.0492489	0.0365492	0.177829	0.94248	NA
IL_9	GSS	ivw	2	0.0579557	0.0761256	0.446468	0.996597	NA
IL_9	SLC35E3	ivw	11	0.0104023	0.0184983	0.573887	0.999914	NA
IL_9	AC093627.9	ivw	2	0.0389251	0.0503845	0.439783	0.996135	NA
IL_9	POMGNT1	ivw	5	-0.0400801	0.0312441	0.19956	0.949726	NA
IL_9	HIST3H2A	ivw	4	0.014031	0.0265471	0.59713	0.999914	NA
IL_9	CCR5	ivw	4	-0.0188769	0.0365053	0.605086	0.999914	NA
IL_9	CHST11	ivw	4	0.00207647	0.0479315	0.965445	0.999914	NA
IL_9	MTX1	ivw	2	0.0611748	0.0404566	0.130506	0.915298	NA
IL_9	GPCPD1	ivw	8	0.00194835	0.0141103	0.890177	0.999914	NA
IL_9	PNKD	ivw	10	0.00228382	0.014256	0.872723	0.999914	NA
IL_9	CDCA7L	ivw	6	0.00983446	0.0232458	0.672249	0.999914	NA
IL_9	ZDHHC8	ivw	2	0.0021026	0.0421424	0.960208	0.999914	NA
IL_9	CDS2	ivw	3	0.0133775	0.0104163	0.199043	0.949506	NA
IL_9	ECSIT	ivw	2	-0.0620434	0.0542854	0.253076	0.968173	NA
IL_9	AKR1C1	ivw	5	0.0197891	0.0281591	0.482206	0.998544	NA
IL_9	RASA4CP	ivw	4	0.00286571	0.0172729	0.868229	0.999914	NA
IL_9	DENR	ivw	3	0.0463901	0.0372009	0.212392	0.954581	NA
IL_9	ZFP90	ivw	18	0.00850721	0.0082919	0.304907	0.979457	NA
IL_9	RLN1	ivw	2	0.0526122	0.040969	0.199074	0.949527	NA
IL_9	CALM2	ivw	3	0.109381	0.129175	0.397126	0.992865	NA
IL_9	IFITM5	ivw	2	0.0464648	0.0301783	0.123638	0.910304	NA
IL_9	KDM1B	ivw	5	0.00173453	0.0301362	0.954102	0.999914	NA
IL_9	WASF3	ivw	2	-0.0137566	0.0333588	0.680059	0.999914	NA
IL_9	TCP11L1	ivw	5	0.0469743	0.02033	0.0208558	0.690778	Sufficient
IL_9	BCAP29	ivw	2	0.035321	0.0533312	0.507782	0.999662	NA
IL_9	TLE6	ivw	2	0.00878891	0.0463703	0.849672	0.999914	NA
IL_9	TMEM159	ivw	2	0.0179295	0.0472519	0.704358	0.999914	NA
IL_9	VPS9D1	ivw	6	-0.0160501	0.0137102	0.241734	0.964482	NA
IL_9	MRGPRE	ivw	2	0.00172756	0.0396504	0.965247	0.999914	NA
IL_9	MFN1	ivw	3	-0.035472	0.0380383	0.35106	0.987236	NA
IL_9	RP11-536K7.3	ivw	4	-0.036514	0.0394466	0.354625	0.987947	NA
IL_9	TRAV8-5	ivw	5	0.035128	0.0200004	0.0790253	0.85893	NA
IL_9	COL23A1	ivw	5	-0.0214648	0.0238023	0.367166	0.990398	NA
IL_9	SLFN5	ivw	16	-0.000205881	0.0113595	0.98554	0.999914	NA
IL_9	CBX6	ivw	12	0.00301127	0.0150681	0.841602	0.999914	NA
IL_9	DAAM2	ivw	2	0.0196065	0.0825517	0.812264	0.999914	NA
IL_9	AP4B1	ivw	2	0.00247382	0.033778	0.941617	0.999914	NA
IL_9	GDPD5	ivw	11	0.0100516	0.0131223	0.443681	0.996223	NA
IL_9	ZNF330	ivw	3	-0.00976777	0.0230264	0.67142	0.999914	NA
IL_9	C4orf3	ivw	8	-0.0369654	0.0153791	0.0162335	0.657965	Sufficient
IL_9	FAM81A	ivw	3	0.0397856	0.0429805	0.354619	0.987947	NA
IL_9	SLC14A1	ivw	10	-0.0126019	0.0244409	0.606129	0.999914	NA
IL_9	STMN3	ivw	4	0.0093016	0.0224388	0.678485	0.999914	NA
IL_9	FANCG	ivw	4	-0.0162661	0.0295005	0.581371	0.999914	NA
IL_9	UIMC1	ivw	2	-0.00804604	0.0348971	0.817653	0.999914	NA
IL_9	KIAA0040	ivw	9	-0.00984665	0.0126701	0.437069	0.996135	NA
IL_9	TPPP3	ivw	2	-0.0358713	0.0339197	0.290266	0.975909	NA
IL_9	TPT1-AS1	ivw	2	-0.00572178	0.0350064	0.870165	0.999914	NA
IL_9	SUCLG2	ivw	13	-0.00668608	0.0104416	0.521958	0.999914	NA
IL_9	KCTD18	ivw	2	0.0540296	0.0423486	0.202016	0.949984	NA
IL_9	CCDC127	ivw	6	0.00304735	0.0178197	0.864216	0.999914	NA
IL_9	RFPL4A	ivw	7	0.00490974	0.019784	0.804005	0.999914	NA
IL_9	SLC39A1	ivw	6	0.0109943	0.0252379	0.66311	0.999914	NA
IL_9	LINC00334	ivw	2	0.136266	0.0827638	0.0996722	0.885986	NA
IL_9	EPB41L3	ivw	5	0.0237411	0.0260604	0.362294	0.989968	NA
IL_9	EIF4E3	ivw	9	-0.0449659	0.0146395	0.00212963	0.383029	Sufficient
IL_9	MNF1	ivw	2	-0.0696823	0.0578901	0.228706	0.961401	NA
IL_9	RP5-1042I8.7	ivw	2	-0.0616443	0.0871171	0.479192	0.998544	NA
IL_9	HLTF	ivw	3	0.0679513	0.0531073	0.200718	0.949901	NA
IL_9	PPP2R2B	ivw	5	-0.00640893	0.0282063	0.820256	0.999914	NA
IL_9	PPP2R5A	ivw	17	0.0225662	0.0163941	0.168673	0.937519	NA
IL_9	LRFN4	ivw	4	0.00531628	0.0191351	0.781143	0.999914	NA
IL_9	ATXN7L2	ivw	2	-0.0725838	0.0722375	0.314996	0.980959	NA
IL_9	CEACAM19	ivw	2	0.036964	0.0531095	0.486432	0.998544	NA
IL_9	ABCG2	ivw	4	0.0100822	0.0152144	0.507538	0.999662	NA
IL_9	PRPF6	ivw	5	0.0101989	0.0185323	0.582093	0.999914	NA
IL_9	RPS6KA2	ivw	11	-0.00844031	0.0269382	0.754037	0.999914	NA
IL_9	TMC8	ivw	8	0.0317759	0.022151	0.151426	0.927903	NA
IL_9	CTB-157D17.1	ivw	2	0.107157	0.0733546	0.144067	0.923768	NA
IL_9	DCPS	ivw	11	0.0165131	0.0161103	0.305362	0.979461	NA
IL_9	TMCO4	ivw	3	0.0862833	0.0428317	0.0439598	0.790012	Sufficient
IL_9	GPR133	ivw	4	0.0410297	0.0354135	0.246623	0.966019	NA
IL_9	HOXA-AS2	ivw	2	-0.0270384	0.0311065	0.384726	0.992457	NA
IL_9	CTD-2366F13.1	ivw	2	0.0534114	0.032552	0.100838	0.886838	NA
IL_9	CMSS1	ivw	13	-0.00576131	0.0181122	0.750416	0.999914	NA
IL_9	STX6	ivw	5	0.0427014	0.02492	0.0866139	0.869209	NA
IL_9	PTDSS2	ivw	4	0.060737	0.0344681	0.0780485	0.857703	NA
IL_9	SRPRB	ivw	7	0.00392917	0.0157783	0.803342	0.999914	NA
IL_9	CROT	ivw	4	-0.0360082	0.020598	0.0804392	0.861471	NA
IL_9	TC2N	ivw	12	-0.00308824	0.010927	0.777465	0.999914	NA
IL_9	LPIN2	ivw	11	-0.00304024	0.0130703	0.816067	0.999914	NA
IL_9	NCEH1	ivw	5	-0.0165594	0.0296256	0.576191	0.999914	NA
IL_9	ATHL1	ivw	6	-0.000711253	0.0175501	0.967673	0.999914	NA
IL_9	GUF1	ivw	4	0.0202087	0.0341883	0.554454	0.999914	NA
IL_9	DSCAML1	ivw	2	0.00740066	0.0449422	0.869203	0.999914	NA
IL_9	B3GALTL	ivw	8	-0.00216688	0.0160267	0.89245	0.999914	NA
IL_9	POLR1E	ivw	9	-0.00264448	0.0145248	0.85553	0.999914	NA
IL_9	RASA4B	ivw	9	0.02161	0.0182486	0.236334	0.963297	NA
IL_9	SGSM2	ivw	3	0.0735906	0.0653586	0.260186	0.969951	NA
IL_9	ATP9B	ivw	5	0.0278679	0.0221145	0.207609	0.952527	NA
IL_9	CTDP1	ivw	3	-0.0283312	0.0472421	0.548704	0.999914	NA
IL_9	RFWD2	ivw	2	0.0632331	0.0481833	0.189404	0.946486	NA
IL_9	CLEC3B	ivw	4	-0.00606934	0.0337549	0.857305	0.999914	NA
IL_9	DNHD1	ivw	5	0.00358754	0.0222029	0.871637	0.999914	NA
IL_9	C14orf101	ivw	2	-0.0440256	0.0725054	0.543716	0.999914	NA
IL_9	DAP	ivw	9	-0.0170176	0.0137531	0.215953	0.956025	NA
IL_9	LRRC20	ivw	3	-0.0206204	0.0666908	0.757174	0.999914	NA
IL_9	PRKCZ	ivw	3	-0.0508692	0.058265	0.382627	0.992392	NA
IL_9	LCMT2	ivw	10	-0.0372922	0.0153561	0.0151615	0.648021	Sufficient
IL_9	MCTP1	ivw	15	-0.0122231	0.0106206	0.24978	0.967283	NA
IL_9	DAB1	ivw	5	-0.00943129	0.0159808	0.555081	0.999914	NA
IL_9	MTOR	ivw	2	-0.00970451	0.0379167	0.797995	0.999914	NA
IL_9	ZKSCAN4	ivw	5	0.00254497	0.0284899	0.928821	0.999914	NA
IL_9	HCG4P3	ivw	6	0.0122697	0.0312283	0.69439	0.999914	NA
IL_9	GRIN3B	ivw	3	0.105181	0.0443188	0.0176311	0.669306	Sufficient
IL_9	USP30	ivw	3	0.000342077	0.0427829	0.993621	0.999914	NA
IL_9	RP11-95D17.1	ivw	4	0.0333577	0.0218871	0.12749	0.912686	NA
IL_9	HKR1	ivw	4	-0.012333	0.0213399	0.563311	0.999914	NA
IL_9	TUBBP9	ivw	4	0.0502047	0.0310017	0.105357	0.892275	NA
IL_9	BRD1	ivw	3	0.0271509	0.0293834	0.355476	0.987947	NA
IL_9	CRKL	ivw	2	0.0689851	0.054399	0.204751	0.950992	NA
IL_9	RAB15	ivw	8	-0.0298102	0.0231444	0.197743	0.948627	NA
IL_9	DHRS1	ivw	18	0.00906607	0.00917263	0.322965	0.982567	NA
IL_9	LINC00338	ivw	3	0.0190584	0.030308	0.529464	0.999914	NA
IL_9	BTN2A3P	ivw	3	0.00747653	0.0581095	0.897625	0.999914	NA
IL_9	CRCP	ivw	2	0.044848	0.0695476	0.519023	0.999914	NA
IL_9	AHSP	ivw	2	-0.0330767	0.0466268	0.478081	0.998544	NA
IL_9	MRVI1	ivw	11	0.0121891	0.012437	0.327054	0.983024	NA
IL_9	AP2S1	ivw	2	-0.0472589	0.041699	0.257074	0.968969	NA
IL_9	RP11-340F14.5	ivw	2	0.0161567	0.0548182	0.768198	0.999914	NA
IL_9	MS4A6A	ivw	9	0.0172972	0.0228396	0.448851	0.996996	NA
IL_9	STK24	ivw	3	-0.028863	0.0346549	0.404919	0.993588	NA
IL_9	CRTC3	ivw	2	0.0357125	0.0419657	0.394773	0.992703	NA
IL_9	AC058791.2	ivw	3	-0.0383563	0.0372032	0.302544	0.978872	NA
IL_9	IGHMBP2	ivw	14	0.0149393	0.00988376	0.130662	0.915298	NA
IL_9	AC091729.9	ivw	9	-0.00667959	0.0134821	0.620289	0.999914	NA
IL_9	IL7R	ivw	2	-0.0135555	0.0647618	0.834203	0.999914	NA
IL_9	SPATS2L	ivw	2	-0.0310396	0.0507223	0.54057	0.999914	NA
IL_9	C8orf31	ivw	3	0.000743209	0.0192602	0.969219	0.999914	NA
IL_9	C3orf17	ivw	5	-0.000680896	0.0339578	0.984003	0.999914	NA
IL_9	IFI35	ivw	3	-0.0417794	0.0358854	0.244324	0.965319	NA
IL_9	TMED4	ivw	6	-0.0248459	0.0202943	0.220847	0.95823	NA
IL_9	EXOSC9	ivw	5	0.0256543	0.0188507	0.17354	0.940588	NA
IL_9	ST3GAL4	ivw	3	0.135344	0.0492332	0.00597714	0.514641	Sufficient
IL_9	DDX52	ivw	4	0.00849599	0.0321524	0.791594	0.999914	NA
IL_9	RP11-460N20.5	ivw	16	0.00651712	0.0138591	0.638183	0.999914	NA
IL_9	RP11-148O21.4	ivw	5	0.0232251	0.0323094	0.472242	0.998544	NA
IL_9	FAM135A	ivw	3	0.0159654	0.0428391	0.709385	0.999914	NA
IL_9	WDR4	ivw	3	0.0190595	0.0203498	0.348966	0.986925	NA
IL_9	LNPEP	ivw	4	0.0127793	0.0196609	0.515701	0.999914	NA
IL_9	NRM	ivw	2	-0.00914491	0.0765726	0.904936	0.999914	NA
IL_9	PROCR	ivw	2	0.0146697	0.113679	0.897322	0.999914	NA
IL_9	FLYWCH2	ivw	5	0.0412044	0.0326576	0.207053	0.952328	NA
IL_9	CTD-2037K23.2	ivw	2	0.0432813	0.038386	0.259519	0.969709	NA
IL_9	WNT11	ivw	2	0.00850295	0.0325242	0.793758	0.999914	NA
IL_9	PPDPF	ivw	11	-0.0023924	0.0176101	0.891937	0.999914	NA
IL_9	NME4	ivw	7	-0.000916975	0.013134	0.94434	0.999914	NA
IL_9	SLC6A16	ivw	3	-0.00474523	0.0339218	0.888749	0.999914	NA
IL_9	CTB-55O6.12	ivw	7	0.00180044	0.0217881	0.934142	0.999914	NA
IL_9	RAB14	ivw	4	0.0315144	0.0202314	0.119305	0.906201	NA
IL_9	NIPSNAP3A	ivw	10	-0.0315997	0.0148038	0.0327964	0.752511	Sufficient
IL_9	CRY2	ivw	7	0.00141711	0.0208766	0.945881	0.999914	NA
IL_9	FBXO28	ivw	16	-0.0279228	0.0117258	0.0172514	0.665613	Sufficient
IL_9	HECW2	ivw	5	-0.0569481	0.0299646	0.0573657	0.824542	NA
IL_9	PLIN5	ivw	2	0.0239317	0.0544197	0.660109	0.999914	NA
IL_9	FAM86C1	ivw	10	0.00662434	0.0200392	0.740971	0.999914	NA
IL_9	NECAP2	ivw	10	0.00507619	0.013861	0.7142	0.999914	NA
IL_9	NFKBIZ	ivw	5	-0.0121922	0.02207	0.580653	0.999914	NA
IL_9	MPPE1	ivw	7	-0.0107189	0.0132962	0.420151	0.994919	NA
IL_9	RP1-97J1.2	ivw	2	-0.0703563	0.0396363	0.0758896	0.856373	NA
IL_9	BLOC1S5	ivw	5	0.0378842	0.0466334	0.416572	0.994748	NA
IL_9	TBC1D13	ivw	2	-0.00561968	0.0498898	0.910315	0.999914	NA
IL_9	C20orf96	ivw	2	0.0197479	0.0366359	0.589865	0.999914	NA
IL_9	COL6A4P2	ivw	2	-0.0595152	0.0873009	0.495413	0.999004	NA
IL_9	VARS2	ivw	11	0.0123409	0.018352	0.501292	0.999553	NA
IL_9	DVL3	ivw	2	-0.134641	0.04783	0.00487782	0.48442	Sufficient
IL_9	HTRA1	ivw	8	-0.00333609	0.0249206	0.893507	0.999914	NA
IL_9	AZIN1	ivw	3	-0.0350321	0.0197463	0.0760444	0.856373	NA
IL_9	RP11-5K23.3	ivw	3	0.0375812	0.031979	0.239922	0.963677	NA
IL_9	HSD17B3	ivw	2	-0.0335691	0.0567692	0.554303	0.999914	NA
IL_9	PDCD6IP	ivw	10	-0.0127345	0.0142608	0.37187	0.991025	NA
IL_9	HSPA1B	ivw	7	-0.0162457	0.0212201	0.443925	0.996223	NA
IL_9	SOLH	ivw	3	-0.00915164	0.037639	0.807895	0.999914	NA
IL_9	PRDX5	ivw	8	-0.0105003	0.0159323	0.509858	0.999662	NA
IL_9	NENF	ivw	4	0.0217434	0.0280309	0.437931	0.996135	NA
IL_9	GRM2	ivw	4	0.0240266	0.0186542	0.197747	0.948627	NA
IL_9	WDR73	ivw	2	-0.0261891	0.0577038	0.649934	0.999914	NA
IL_9	FCRLB	ivw	8	-0.0121827	0.021279	0.56697	0.999914	NA
IL_9	PMM1	ivw	6	-0.0212405	0.0241046	0.378219	0.99184	NA
IL_9	PVRL2	ivw	8	0.00792319	0.0115653	0.493291	0.998822	NA
IL_9	CCDC122	ivw	2	-0.0862767	0.0465758	0.0639694	0.83521	NA
IL_9	CBR3	ivw	11	-0.00404069	0.0110085	0.71358	0.999914	NA
IL_9	RP3-340N1.2	ivw	2	-0.0340861	0.0445837	0.444544	0.996273	NA
IL_9	RAD52	ivw	2	0.00517421	0.0447391	0.907928	0.999914	NA
IL_9	BTBD10	ivw	3	-0.0106407	0.032996	0.747085	0.999914	NA
IL_9	TIMM22	ivw	4	-0.0185425	0.0196149	0.344492	0.985637	NA
IL_9	ZBTB24	ivw	2	0.0767572	0.0705951	0.27691	0.973264	NA
IL_9	TNFRSF14	ivw	5	-0.042775	0.0232745	0.066085	0.839884	NA
IL_9	TERF2	ivw	2	0.00197935	0.0348251	0.954675	0.999914	NA
IL_9	PHF17	ivw	3	-0.0856034	0.0658968	0.193926	0.947511	NA
IL_9	RP11-370I10.4	ivw	8	0.0122788	0.0151289	0.417015	0.994761	NA
IL_9	NDUFB1	ivw	2	-0.0255722	0.0390217	0.512253	0.999662	NA
IL_9	PID1	ivw	10	0.0101859	0.0143662	0.478313	0.998544	NA
IL_9	ZFYVE19	ivw	15	0.00426229	0.0113622	0.707565	0.999914	NA
IL_9	RFX7	ivw	2	-0.0210681	0.0492606	0.668879	0.999914	NA
IL_9	EVC	ivw	3	-0.0245789	0.0585866	0.674828	0.999914	NA
IL_9	PPOX	ivw	4	0.0359983	0.0240941	0.135158	0.918169	NA
IL_9	CMTM4	ivw	2	-0.0420704	0.0880693	0.632866	0.999914	NA
IL_9	IL6ST	ivw	3	0.042175	0.0526826	0.423393	0.995419	NA
IL_9	AC024704.2	ivw	2	-0.0724387	0.0598888	0.22645	0.9604	NA
IL_9	2002-09-01	ivw	13	0.0106644	0.0105163	0.310544	0.980308	NA
IL_9	MTRF1	ivw	3	0.00352847	0.0341494	0.917706	0.999914	NA
IL_9	PLTP	ivw	17	-0.0210906	0.0133634	0.11451	0.902698	NA
IL_9	FASLG	ivw	2	-0.00379236	0.0316561	0.904643	0.999914	NA
IL_9	TDRD6	ivw	2	0.063802	0.0851527	0.453697	0.997757	NA
IL_9	ALG1L	ivw	5	0.0139259	0.0208873	0.504952	0.999662	NA
IL_9	RP11-448G15.3	ivw	4	0.0117197	0.0238549	0.62322	0.999914	NA
IL_9	RAVER2	ivw	5	0.00836232	0.0392167	0.831144	0.999914	NA
IL_9	ZNF512B	ivw	2	-0.020563	0.0458232	0.653615	0.999914	NA
IL_9	CDH4	ivw	2	-0.0371223	0.0633825	0.558086	0.999914	NA
IL_9	RP11-33B1.4	ivw	6	-0.0105968	0.0247185	0.668141	0.999914	NA
IL_9	CTB-113P19.3	ivw	3	-0.00897686	0.0353397	0.799483	0.999914	NA
IL_9	CDCP1	ivw	2	0.0373429	0.0431638	0.38696	0.992457	NA
IL_9	GALE	ivw	2	-0.0181566	0.0818201	0.824385	0.999914	NA
IL_9	RP5-1154L15.2	ivw	5	-0.0312292	0.0142698	0.0286342	0.73496	Sufficient
IL_9	FGFBP2	ivw	4	-0.0213139	0.020777	0.304966	0.979457	NA
IL_9	ABI1	ivw	3	-0.017989	0.0283121	0.52518	0.999914	NA
IL_9	AC005154.6	ivw	7	-0.0161931	0.0174794	0.354234	0.987816	NA
IL_9	NSUN4	ivw	17	-0.00182253	0.0112885	0.871738	0.999914	NA
IL_9	PTGES3P1	ivw	2	-0.00445554	0.0585735	0.939365	0.999914	NA
IL_9	SLC7A9	ivw	9	-0.00149482	0.0152793	0.922065	0.999914	NA
IL_9	TRAPPC2P1	ivw	11	-0.00763758	0.0211005	0.71738	0.999914	NA
IL_9	SURF6	ivw	4	0.019684	0.0165255	0.233605	0.962732	NA
IL_9	LEMD3	ivw	6	0.0235687	0.0193125	0.222319	0.95906	NA
IL_9	MPP7	ivw	7	-0.0088587	0.0156153	0.570504	0.999914	NA
IL_9	LCAT	ivw	4	-0.024515	0.0287297	0.393493	0.992703	NA
IL_9	RP11-613M10.6	ivw	2	-0.00790243	0.0649389	0.903144	0.999914	NA
IL_9	VAPA	ivw	4	0.00168309	0.0196996	0.931913	0.999914	NA
IL_9	RP11-497H16.7	ivw	3	0.0641071	0.0844906	0.448003	0.996673	NA
IL_9	BRI3	ivw	3	0.0406779	0.0413226	0.32492	0.982665	NA
IL_9	KB-431C1.3	ivw	3	-0.0224818	0.0260565	0.388241	0.992457	NA
IL_9	SLC25A30	ivw	2	-0.0411422	0.0289933	0.155892	0.929921	NA
IL_9	PKP3	ivw	2	0.0300235	0.044313	0.498068	0.99918	NA
IL_9	RP11-572M11.3	ivw	5	0.0005759	0.029611	0.984483	0.999914	NA
IL_9	PCSK7	ivw	5	-0.0287376	0.024904	0.248528	0.967027	NA
IL_9	WDR11	ivw	16	0.00421202	0.0116378	0.717406	0.999914	NA
IL_9	HLA-DQA1	ivw	9	0.0223452	0.0132548	0.0918309	0.877583	NA
IL_9	A4GALT	ivw	8	0.0216279	0.0156306	0.166453	0.93632	NA
IL_9	C20orf196	ivw	6	-0.0207391	0.0140086	0.138752	0.921059	NA
IL_9	DNASE1	ivw	2	-0.122397	0.0886146	0.167211	0.936613	NA
IL_9	GSR	ivw	10	0.021226	0.0142321	0.135852	0.918444	NA
IL_9	LDLRAD3	ivw	3	-0.0429604	0.05407	0.426886	0.995846	NA
IL_9	PTCHD3P1	ivw	5	-0.0737419	0.0291445	0.0113992	0.604517	Sufficient
IL_9	DPEP3	ivw	7	0.020499	0.0185831	0.269984	0.97207	NA
IL_9	KDM3B	ivw	11	-0.00778079	0.019497	0.689838	0.999914	NA
IL_9	RRP8	ivw	7	0.0212516	0.0191113	0.266143	0.970925	NA
IL_9	MAX	ivw	5	0.0245491	0.0240233	0.306834	0.979661	NA
IL_9	RTN4	ivw	6	-0.0012951	0.0246718	0.958136	0.999914	NA
IL_9	GABARAPL2	ivw	2	-0.0220821	0.0626135	0.724333	0.999914	NA
IL_9	DPF2	ivw	4	-0.0363501	0.0247514	0.141939	0.922877	NA
IL_9	PGM1	ivw	12	-0.00969278	0.01107	0.381251	0.992358	NA
IL_9	PRR5	ivw	4	-0.0152782	0.0655016	0.815568	0.999914	NA
IL_9	CTA-963H5.5	ivw	4	0.0314289	0.0327018	0.336513	0.984493	NA
IL_9	PHF10	ivw	2	-0.0160485	0.0282982	0.570633	0.999914	NA
IL_9	HTATIP2	ivw	11	0.0456727	0.0164235	0.00542011	0.500209	Sufficient
IL_9	CTC-523E23.4	ivw	4	0.00475878	0.0378677	0.899994	0.999914	NA
IL_9	NDUFV3	ivw	6	0.0272244	0.0234616	0.245893	0.965746	NA
IL_9	RAB11FIP5	ivw	4	-0.00674101	0.0258904	0.794581	0.999914	NA
IL_9	CTD-2331H12.5	ivw	4	-0.0152467	0.0437712	0.727595	0.999914	NA
IL_9	KPNA6	ivw	2	0.0408949	0.0552763	0.459405	0.998194	NA
IL_9	IFITM4P	ivw	7	-0.0228509	0.0148819	0.124663	0.910863	NA
IL_9	TREX1	ivw	6	-0.0172103	0.0200118	0.389787	0.992691	NA
IL_9	MYO5A	ivw	6	0.0244441	0.0391574	0.532462	0.999914	NA
IL_9	LIPH	ivw	2	0.0389153	0.060688	0.521369	0.999914	NA
IL_9	PLA2G16	ivw	16	0.00347203	0.0134748	0.796663	0.999914	NA
IL_9	AP003068.23	ivw	13	0.00750511	0.0222839	0.736271	0.999914	NA
IL_9	ARL17A	ivw	7	0.0394975	0.0224493	0.0785084	0.858204	NA
IL_9	DOPEY2	ivw	6	0.00896037	0.0301818	0.766558	0.999914	NA
IL_9	CRNKL1	ivw	4	0.0556936	0.041049	0.174858	0.940934	NA
IL_9	DPP4	ivw	2	0.0438996	0.051275	0.391909	0.992703	NA
IL_9	FBRSL1	ivw	4	-0.0305784	0.0234215	0.191699	0.947302	NA
IL_9	LINC00243	ivw	10	-0.00725522	0.0221043	0.74274	0.999914	NA
IL_9	FAHD1	ivw	3	0.0111255	0.0442045	0.801286	0.999914	NA
IL_9	HES4	ivw	2	-0.0278608	0.0628385	0.657497	0.999914	NA
IL_9	TTC26	ivw	3	-0.034881	0.032063	0.276643	0.973264	NA
IL_9	EIF4G3	ivw	3	0.0345779	0.0441138	0.433137	0.996135	NA
IL_9	RP11-128A6.2	ivw	2	-0.153227	0.082568	0.0634867	0.83521	NA
IL_9	TMEM64	ivw	2	-2.31509e-05	0.0423883	0.999564	0.999975	NA
IL_9	SLC35D3	ivw	6	0.0016324	0.0189315	0.931286	0.999914	NA
IL_9	EFTUD2	ivw	6	0.00674294	0.0309991	0.827803	0.999914	NA
IL_9	TLR2	ivw	2	0.0291726	0.210271	0.889657	0.999914	NA
IL_9	ASIC1	ivw	3	-0.00375037	0.0517782	0.942259	0.999914	NA
IL_9	HOXB-AS1	ivw	5	0.0231176	0.0210865	0.272939	0.972332	NA
IL_9	RNF144A-AS1	ivw	2	0.0951444	0.152951	0.533904	0.999914	NA
IL_9	SERPINF2	ivw	5	0.00115858	0.0179904	0.948652	0.999914	NA
IL_9	USP28	ivw	2	0.103297	0.05885	0.0792161	0.859433	NA
IL_9	HLA-DRB5	ivw	16	-0.0238501	0.00754177	0.00156473	0.349624	Sufficient
IL_9	B3GNT5	ivw	4	0.0254535	0.033624	0.449049	0.997047	NA
IL_9	MAPK13	ivw	2	-0.00509732	0.0444152	0.908631	0.999914	NA
IL_9	NKG7	ivw	2	0.0171275	0.026331	0.51539	0.999914	NA
IL_9	GPR55	ivw	3	0.0923854	0.0378986	0.0147812	0.643655	Sufficient
IL_9	ATF5	ivw	4	0.0195718	0.0642708	0.760731	0.999914	NA
IL_9	C14orf142	ivw	2	0.0153437	0.0398893	0.700492	0.999914	NA
IL_9	UPB1	ivw	8	0.0197249	0.0210721	0.349239	0.986984	NA
IL_9	AC002456.2	ivw	2	-0.0976886	0.0474755	0.0396228	0.776026	Sufficient
IL_9	FZD6	ivw	11	-0.000685519	0.0160276	0.965884	0.999914	NA
IL_9	GTF3C1	ivw	2	-0.146454	0.0971297	0.1316	0.915977	NA
IL_9	LRPPRC	ivw	8	0.00922343	0.0158575	0.560807	0.999914	NA
IL_9	DYNLL2	ivw	4	0.00527443	0.0220613	0.811043	0.999914	NA
IL_9	IFITM2	ivw	3	0.00230493	0.0418991	0.956129	0.999914	NA
IL_9	MRI1	ivw	4	-0.00852663	0.0188454	0.650944	0.999914	NA
IL_9	PIGQ	ivw	4	-0.00344783	0.0250008	0.890312	0.999914	NA
IL_9	SRGAP2	ivw	2	-0.0152603	0.0269864	0.571746	0.999914	NA
IL_9	CTA-126B4.7	ivw	4	-0.0070857	0.018748	0.705471	0.999914	NA
IL_9	MMS19	ivw	2	-0.0284458	0.0428349	0.506639	0.999662	NA
IL_9	NPHP3	ivw	15	-0.00124929	0.0168371	0.940852	0.999914	NA
IL_9	MRPS6	ivw	4	-0.00246161	0.0309915	0.936692	0.999914	NA
IL_9	RAB8A	ivw	5	-0.013827	0.0175312	0.430284	0.996135	NA
IL_9	ELP6	ivw	3	0.0245938	0.0415183	0.55361	0.999914	NA
IL_9	PTK2B	ivw	12	-0.00132929	0.0129918	0.918505	0.999914	NA
IL_9	GUSBP2	ivw	3	0.00823338	0.0361829	0.819997	0.999914	NA
IL_9	GPSM1	ivw	4	-0.00243291	0.0301961	0.935784	0.999914	NA
IL_9	SNX17	ivw	3	0.0258559	0.029132	0.374785	0.991616	NA
IL_9	CLIP3	ivw	5	0.00143689	0.014519	0.921165	0.999914	NA
IL_9	THADA	ivw	2	0.0791364	0.052425	0.131167	0.915673	NA
IL_9	TIGIT	ivw	5	0.00293992	0.0239204	0.902183	0.999914	NA
IL_9	C16orf62	ivw	6	0.0274546	0.029286	0.348519	0.986907	NA
IL_9	RP11-267N12.3	ivw	2	-0.00912962	0.0346532	0.792199	0.999914	NA
IL_9	CHRNA2	ivw	2	0.0828171	0.0600533	0.167876	0.936973	NA
IL_9	PCNX	ivw	7	0.0198616	0.0193433	0.304517	0.979402	NA
IL_9	TMTC2	ivw	3	0.0136658	0.0369247	0.711308	0.999914	NA
IL_9	ASB1	ivw	6	0.0157917	0.0144194	0.273443	0.972332	NA
IL_9	SESN2	ivw	3	-0.0207603	0.0537347	0.699238	0.999914	NA
IL_9	CERS6	ivw	5	-0.0152215	0.0382711	0.690829	0.999914	NA
IL_9	LDB2	ivw	2	0.0178224	0.0595608	0.764764	0.999914	NA
IL_9	SENP6	ivw	6	0.00703067	0.0207527	0.734773	0.999914	NA
IL_9	DHX33	ivw	2	0.046581	0.0690526	0.499947	0.999326	NA
IL_9	GABBR1	ivw	4	-0.0263112	0.0239155	0.271256	0.97223	NA
IL_9	AP003774.6	ivw	9	0.00808115	0.0137685	0.557252	0.999914	NA
IL_9	PROSAPIP1	ivw	2	-0.00167549	0.047751	0.97201	0.999914	NA
IL_9	IGLC7	ivw	5	-0.0240145	0.0274456	0.381583	0.992358	NA
IL_9	ATOH8	ivw	14	-0.00749387	0.00849421	0.377651	0.99179	NA
IL_9	RP11-358M11.2	ivw	2	-0.0263145	0.0327571	0.421789	0.995228	NA
IL_9	FAM212B	ivw	4	0.0263189	0.0236429	0.265629	0.970791	NA
IL_9	LRGUK	ivw	7	-0.0244704	0.0272238	0.368727	0.990782	NA
IL_9	TSSC4	ivw	2	-0.00654428	0.079491	0.934386	0.999914	NA
IL_9	ST6GALNAC2	ivw	12	-0.00924758	0.012479	0.458664	0.998097	NA
IL_9	ZNF888	ivw	2	-0.077575	0.0959336	0.418727	0.994798	NA
IL_9	FAHD2B	ivw	3	-0.0230597	0.0328896	0.483227	0.998544	NA
IL_9	SNPH	ivw	4	0.0294184	0.0219234	0.179636	0.943086	NA
IL_9	ETFDH	ivw	5	-0.0395373	0.023149	0.0876456	0.870924	NA
IL_9	PCSK5	ivw	9	-0.00115557	0.022269	0.958615	0.999914	NA
IL_9	IL12RB2	ivw	3	0.0162974	0.026905	0.544688	0.999914	NA
IL_9	SPON2	ivw	5	0.018865	0.0459461	0.681373	0.999914	NA
IL_9	S100A12	ivw	12	0.0194237	0.00991032	0.050002	0.807212	NA
IL_9	NFIC	ivw	2	-0.0499784	0.0575435	0.385102	0.992457	NA
IL_9	P2RX7	ivw	6	0.0114968	0.0248315	0.64337	0.999914	NA
IL_9	TEK	ivw	12	-0.000487825	0.0138066	0.971814	0.999914	NA
IL_9	PPP1R32	ivw	2	0.0172484	0.0433149	0.690477	0.999914	NA
IL_9	PLIN3	ivw	3	-0.0261735	0.0443445	0.555036	0.999914	NA
IL_9	RWDD2A	ivw	2	0.0257207	0.026235	0.32689	0.983024	NA
IL_9	VWA9	ivw	2	0.0407974	0.0475193	0.390593	0.992703	NA
IL_9	NOP16	ivw	3	0.0435062	0.0318358	0.171757	0.939783	NA
IL_9	TRAV8-1	ivw	3	0.0623532	0.0399198	0.118297	0.905888	NA
IL_9	RAB21	ivw	3	-0.0279237	0.0322633	0.386768	0.992457	NA
IL_9	PLA2G4A	ivw	3	-0.0381572	0.0441492	0.387435	0.992457	NA
IL_9	AGA	ivw	18	0.0125937	0.0107047	0.239411	0.963677	NA
IL_9	RP11-384P7.7	ivw	3	0.0140899	0.0247663	0.569415	0.999914	NA
IL_9	BLM	ivw	9	-0.00919575	0.0140755	0.513552	0.999864	NA
IL_9	NRN1	ivw	3	0.00951214	0.0310817	0.759577	0.999914	NA
IL_9	EPHA4	ivw	6	0.013239	0.0216431	0.540739	0.999914	NA
IL_9	ZSCAN16	ivw	3	0.00597189	0.0368528	0.871269	0.999914	NA
IL_9	TXN	ivw	7	-0.0132203	0.021226	0.533392	0.999914	NA
IL_9	GDE1	ivw	7	-0.0134175	0.0228027	0.556254	0.999914	NA
IL_9	ZNF429	ivw	14	0.00975299	0.0182199	0.592448	0.999914	NA
IL_9	TARS	ivw	2	-0.000586832	0.0541459	0.991353	0.999914	NA
IL_9	CHD3	ivw	2	0.067817	0.091484	0.458513	0.998097	NA
IL_9	FOXK1	ivw	4	0.0339741	0.032655	0.298156	0.978125	NA
IL_9	BMP2K	ivw	2	-0.0313091	0.0493906	0.526141	0.999914	NA
IL_9	POLR2J	ivw	8	0.00585803	0.0141858	0.679644	0.999914	NA
IL_9	DCTN5	ivw	13	-0.011591	0.0102726	0.259173	0.969623	NA
IL_9	SLC27A1	ivw	5	0.0346091	0.0338362	0.306382	0.979606	NA
IL_9	MOAP1	ivw	2	-0.0461103	0.0577711	0.42478	0.99553	NA
IL_9	RP11-539L10.2	ivw	3	0.0157599	0.0351	0.653432	0.999914	NA
IL_9	ZMYM2	ivw	2	0.00730609	0.123425	0.952797	0.999914	NA
IL_9	CROCCP3	ivw	2	-0.0115307	0.0562293	0.837521	0.999914	NA
IL_9	HLA-DQB2	ivw	6	-0.0753666	0.0304873	0.0134334	0.630777	Sufficient
IL_9	ADAMDEC1	ivw	2	0.00569111	0.0313508	0.855951	0.999914	NA
IL_9	FAM171A1	ivw	9	0.00288522	0.0145796	0.843128	0.999914	NA
IL_9	PRCP	ivw	5	0.00104469	0.0283404	0.970595	0.999914	NA
IL_9	CYFIP2	ivw	4	0.0592461	0.0347171	0.0879076	0.871207	NA
IL_9	RP11-33B1.1	ivw	5	-0.0211224	0.0208854	0.31185	0.980552	NA
IL_9	C2CD2L	ivw	9	0.0390243	0.0154902	0.0117593	0.608329	Sufficient
IL_9	MORC3	ivw	6	0.0152652	0.0230693	0.508158	0.999662	NA
IL_9	RP11-154J22.1	ivw	2	0.0493233	0.034942	0.158075	0.931406	NA
IL_9	LRCH4	ivw	5	-0.0298331	0.035966	0.406832	0.994114	NA
IL_9	ATXN10	ivw	2	0.0326843	0.0329747	0.321592	0.981931	NA
IL_9	C17orf75	ivw	6	-0.0111451	0.0225185	0.620651	0.999914	NA
IL_9	TRIM61	ivw	4	-0.0443336	0.0438873	0.312415	0.980623	NA
IL_9	TCL1A	ivw	3	0.00821879	0.0234815	0.72633	0.999914	NA
IL_9	CDC42EP1	ivw	10	-0.0108268	0.015355	0.48075	0.998544	NA
IL_9	SASH1	ivw	11	-0.00132232	0.0185839	0.943275	0.999914	NA
IL_9	MRPL50	ivw	3	-0.0465472	0.0454594	0.305869	0.979461	NA
IL_9	SIGIRR	ivw	4	-0.00697354	0.0232824	0.764543	0.999914	NA
IL_9	INPP4B	ivw	10	-0.0119557	0.0158576	0.450884	0.997347	NA
IL_9	DAB2IP	ivw	2	0.167098	0.0813893	0.0400657	0.777858	Sufficient
IL_9	ALMS1	ivw	5	-0.0300632	0.0299657	0.315739	0.981039	NA
IL_9	RP11-10A14.5	ivw	13	-0.0200361	0.0138577	0.148219	0.925873	NA
IL_9	C1orf198	ivw	6	0.00317147	0.0263388	0.904158	0.999914	NA
IL_9	RP11-834C11.4	ivw	5	-0.0335907	0.0571536	0.556716	0.999914	NA
IL_9	FUT8	ivw	3	0.0142724	0.0259193	0.581875	0.999914	NA
IL_9	CITED4	ivw	10	-0.0285819	0.0128251	0.0258415	0.721148	Sufficient
IL_9	OR2A20P	ivw	10	-0.027423	0.0366527	0.454349	0.997791	NA
IL_9	CDRT4	ivw	5	-0.00891412	0.0252408	0.723967	0.999914	NA
IL_9	MIR4772	ivw	2	-0.0225724	0.0486183	0.642449	0.999914	NA
IL_9	DOCK2	ivw	7	-0.0330938	0.0184043	0.0721512	0.851811	NA
IL_9	KRT81	ivw	2	0.0215738	0.0373024	0.563029	0.999914	NA
IL_9	ARHGEF35	ivw	2	-0.00551112	0.0157599	0.726569	0.999914	NA
IL_9	CLTCL1	ivw	4	-0.00862078	0.0165927	0.603375	0.999914	NA
IL_9	SLC22A5	ivw	13	0.00913474	0.0101001	0.365771	0.990183	NA
IL_9	CYCSP34	ivw	2	0.017947	0.0305891	0.557396	0.999914	NA
IL_9	RPS10	ivw	2	0.0507543	0.0511105	0.320695	0.981836	NA
IL_9	MAP1LC3B	ivw	4	0.00081808	0.0273143	0.976106	0.999914	NA
IL_9	SLC25A41	ivw	2	-0.006022	0.0279699	0.829531	0.999914	NA
IL_9	SNX19	ivw	12	-0.0205452	0.0113715	0.0708037	0.849671	NA
IL_9	RP3-449M8.6	ivw	2	0.00267839	0.0344003	0.93794	0.999914	NA
IL_9	ELF1	ivw	2	-0.00422601	0.0945822	0.964362	0.999914	NA
IL_9	C9orf123	ivw	7	-0.0422115	0.0222481	0.0577879	0.826315	NA
IL_9	PARP16	ivw	9	0.00855126	0.0210883	0.685111	0.999914	NA
IL_9	OR2W3	ivw	6	0.00285736	0.0146954	0.845832	0.999914	NA
IL_9	LHX4	ivw	2	-0.0207238	0.0586112	0.723653	0.999914	NA
IL_9	SUV420H2	ivw	3	-0.00686055	0.0585285	0.906688	0.999914	NA
IL_9	ZNF532	ivw	5	-0.0365102	0.0280828	0.193569	0.947511	NA
IL_9	NANOS1	ivw	4	0.101878	0.067309	0.130129	0.915154	NA
IL_9	HAGH	ivw	4	0.00828825	0.0210225	0.693392	0.999914	NA
IL_9	SHMT1	ivw	8	0.0341178	0.0152988	0.0257409	0.72043	Sufficient
IL_9	ANG	ivw	12	0.00188314	0.00944941	0.842039	0.999914	NA
IL_9	CUL9	ivw	2	0.066509	0.0714864	0.352178	0.987486	NA
IL_9	ZNF502	ivw	22	-0.0117029	0.00767353	0.127234	0.912352	NA
IL_9	TRIM2	ivw	4	0.0344701	0.0422122	0.414162	0.994221	NA
IL_9	ASCC2	ivw	9	0.0169981	0.0149717	0.256228	0.968969	NA
IL_9	CDC123	ivw	3	-0.0104068	0.0644965	0.871815	0.999914	NA
IL_9	ADARB2	ivw	12	0.00247943	0.01217	0.838562	0.999914	NA
IL_9	RNF144A	ivw	3	0.0808358	0.0743073	0.276658	0.973264	NA
IL_9	RP11-159D12.9	ivw	3	0.0237923	0.0267864	0.37442	0.991614	NA
IL_9	SULF2	ivw	16	0.00543972	0.00997621	0.585568	0.999914	NA
IL_9	DIRC2	ivw	7	-0.0174357	0.0115034	0.129597	0.914455	NA
IL_9	ARSB	ivw	12	-0.0153422	0.0155185	0.322839	0.982472	NA
IL_9	PSMD3	ivw	4	0.0908368	0.0382127	0.0174477	0.66781	Sufficient
IL_9	KLHL30	ivw	4	-0.00762945	0.018721	0.683615	0.999914	NA
IL_9	EZR	ivw	3	-0.0337986	0.040723	0.406559	0.994114	NA
IL_9	FRG1B	ivw	3	-0.0632326	0.0363034	0.081547	0.86317	NA
IL_9	SMN2	ivw	5	-0.00735534	0.02997	0.806129	0.999914	NA
IL_9	RTCA	ivw	7	0.0120085	0.0193648	0.535179	0.999914	NA
IL_9	NUDT2	ivw	18	0.00859552	0.00647168	0.18412	0.944432	NA
IL_9	WTAP	ivw	3	0.00283997	0.0258523	0.912526	0.999914	NA
IL_9	GBAS	ivw	3	-0.0646364	0.041122	0.115992	0.904321	NA
IL_9	BOD1	ivw	2	-0.0687192	0.094327	0.466295	0.998544	NA
IL_9	TRIM69	ivw	4	-0.0202419	0.0320644	0.527851	0.999914	NA
IL_9	AP001372.2	ivw	6	-0.00365279	0.0187751	0.845742	0.999914	NA
IL_9	ADAM8	ivw	3	-0.00524615	0.0823224	0.949188	0.999914	NA
IL_9	CTC-559E9.6	ivw	2	0.0204682	0.0417423	0.623888	0.999914	NA
IL_9	CTSC	ivw	11	-0.0209638	0.0122343	0.0866149	0.869209	NA
IL_9	TRBV11-2	ivw	4	0.0231824	0.0178169	0.193208	0.947342	NA
IL_9	RP4-545C24.1	ivw	5	-0.055039	0.0390294	0.158482	0.931554	NA
IL_9	SERPINB1	ivw	6	0.00600832	0.016679	0.718673	0.999914	NA
IL_9	SNAPC2	ivw	2	0.0619188	0.0698575	0.375424	0.991616	NA
IL_9	ADAMTS1	ivw	4	-0.0116307	0.0641909	0.856219	0.999914	NA
IL_9	ZNF605	ivw	8	-0.0403899	0.0150086	0.00712141	0.537182	Sufficient
IL_9	KNDC1	ivw	4	0.0156591	0.032232	0.627091	0.999914	NA
IL_9	MAF1	ivw	4	-0.0358218	0.025885	0.166395	0.93632	NA
IL_9	PHLPP1	ivw	2	-0.00229133	0.023311	0.921699	0.999914	NA
IL_9	OR7E14P	ivw	8	-0.0219133	0.0189636	0.247868	0.96657	NA
IL_9	AL512428.1	ivw	5	-0.033791	0.0278146	0.224418	0.959571	NA
IL_9	CPNE3	ivw	7	0.0169937	0.0187627	0.365086	0.990145	NA
IL_9	ZNF316	ivw	2	-0.0144881	0.0342093	0.671922	0.999914	NA
IL_9	RP11-120K24.3	ivw	2	-0.0529905	0.0544555	0.330505	0.98365	NA
IL_9	TRIM65	ivw	4	0.0585697	0.0276201	0.0339604	0.756997	Sufficient
IL_9	GJB6	ivw	3	-0.0256806	0.0215533	0.233459	0.962732	NA
IL_9	ORMDL3	ivw	21	0.00430494	0.00956649	0.652709	0.999914	NA
IL_9	C11orf73	ivw	3	0.0329385	0.035449	0.352796	0.987604	NA
IL_9	ZNF100	ivw	9	-0.000458323	0.0128789	0.971611	0.999914	NA
IL_9	ADAM9	ivw	2	0.0685862	0.0426281	0.107629	0.895077	NA
IL_9	CD101	ivw	15	0.00274372	0.011461	0.810799	0.999914	NA
IL_9	CENPBD1	ivw	4	-0.0236125	0.0221128	0.285602	0.975197	NA
IL_9	NBPF2P	ivw	6	0.0150683	0.0290413	0.603861	0.999914	NA
IL_9	PARP11	ivw	3	0.0504306	0.0600433	0.400962	0.993199	NA
IL_9	SELT	ivw	2	0.0122088	0.0446584	0.78456	0.999914	NA
IL_9	PGAP3	ivw	8	-0.00556438	0.0157286	0.723507	0.999914	NA
IL_9	CPT1A	ivw	4	-0.00919258	0.0145558	0.527687	0.999914	NA
IL_9	ZRANB1	ivw	6	-0.0126422	0.0118057	0.284235	0.974905	NA
IL_9	NUP37	ivw	2	-0.0194571	0.0806355	0.809325	0.999914	NA
IL_9	EFHA1	ivw	5	0.00277853	0.0263937	0.916159	0.999914	NA
IL_9	RP11-334C17.5	ivw	9	-0.00188823	0.0141595	0.893913	0.999914	NA
IL_9	CDK9	ivw	2	-0.0205277	0.0416075	0.621755	0.999914	NA
IL_9	SLC22A15	ivw	13	0.0293882	0.0168867	0.0818037	0.863412	NA
IL_9	NDRG1	ivw	6	0.0176195	0.0219708	0.422582	0.995309	NA
IL_9	SNX33	ivw	3	-0.0954381	0.0725103	0.188107	0.946224	NA
IL_9	RP11-98I9.4	ivw	13	0.00535647	0.0187847	0.775528	0.999914	NA
IL_9	TTLL1	ivw	2	0.0569567	0.03997	0.154161	0.929403	NA
IL_9	CNP	ivw	2	-0.00226416	0.0586199	0.96919	0.999914	NA
IL_9	SOS1	ivw	2	-0.0488076	0.0358011	0.172788	0.940037	NA
IL_9	SPARC	ivw	2	0.0376442	0.034551	0.275922	0.973015	NA
IL_9	IGKV1-5	ivw	2	-0.0727775	0.0755291	0.335262	0.984376	NA
IL_9	AC073043.2	ivw	11	-0.0108585	0.0161128	0.500371	0.999379	NA
IL_9	CYB5R2	ivw	9	0.00519876	0.0178372	0.770703	0.999914	NA
IL_9	RP11-25K19.1	ivw	5	0.056267	0.0271099	0.0379391	0.770191	Sufficient
IL_9	ODF3B	ivw	5	0.086567	0.0260637	0.000895776	0.281075	Sufficient
IL_9	CLUHP3	ivw	8	0.00394701	0.0145524	0.786216	0.999914	NA
IL_9	ZNF554	ivw	2	0.0111693	0.0359907	0.756303	0.999914	NA
IL_9	MFSD1	ivw	6	-0.0329116	0.0220018	0.134691	0.917675	NA
IP_10	MYO15B	ivw	11	-0.00426535	0.0121435	0.725405	0.999914	NA
IP_10	ERVK3-1	ivw	8	0.0135778	0.0115115	0.238201	0.963401	NA
IP_10	RBPMS2	ivw	9	-0.00733598	0.00966175	0.447685	0.996646	NA
IP_10	PFKP	ivw	14	0.00192111	0.011209	0.863917	0.999914	NA
IP_10	TK2	ivw	7	0.010419	0.0196031	0.595075	0.999914	NA
IP_10	CCS	ivw	17	0.000520641	0.0123957	0.966497	0.999914	NA
IP_10	RP11-797H7.3	ivw	11	-0.00895779	0.0139017	0.519339	0.999914	NA
IP_10	ROCK2	ivw	2	0.0144613	0.0356892	0.68533	0.999914	NA
IP_10	ITGA7	ivw	2	-0.107934	0.0704033	0.125254	0.911029	NA
IP_10	COMT	ivw	4	-0.0358517	0.0261349	0.170128	0.938801	NA
IP_10	CTD-2538C1.2	ivw	2	-0.0722978	0.0345593	0.0364391	0.766014	Sufficient
IP_10	XXyac-YRM2039.2	ivw	7	0.00591573	0.0395965	0.881238	0.999914	NA
IP_10	JAKMIP2	ivw	8	0.000169064	0.0146521	0.990794	0.999914	NA
IP_10	ACOT1	ivw	5	-0.0117734	0.0175384	0.502032	0.999594	NA
IP_10	INTS6-AS1	ivw	4	0.00536559	0.0282329	0.849272	0.999914	NA
IP_10	SCN9A	ivw	8	0.0342397	0.021551	0.112111	0.899624	NA
IP_10	PPP4R4	ivw	4	0.00917749	0.0295471	0.756101	0.999914	NA
IP_10	AKR1E2	ivw	4	0.0329872	0.0375579	0.37978	0.992105	NA
IP_10	FAM210A	ivw	4	0.0109754	0.0481171	0.819571	0.999914	NA
IP_10	PSD4	ivw	14	-0.00956853	0.0117276	0.414559	0.994223	NA
IP_10	CASP3	ivw	4	-0.0326305	0.0208419	0.117437	0.904931	NA
IP_10	TSPAN33	ivw	8	-0.00961376	0.0205917	0.640589	0.999914	NA
IP_10	ZNF219	ivw	2	-0.0972205	0.0646009	0.13234	0.916338	NA
IP_10	CMTM3	ivw	4	-0.00821703	0.0281522	0.770379	0.999914	NA
IP_10	CLK4	ivw	7	-0.0244841	0.0145319	0.0920169	0.877775	NA
IP_10	RP11-453E17.1	ivw	3	-0.00617574	0.0180727	0.732564	0.999914	NA
IP_10	CORIN	ivw	4	-0.0145277	0.0212644	0.494484	0.998872	NA
IP_10	MPHOSPH8	ivw	2	0.0813903	0.0481675	0.0910789	0.875536	NA
IP_10	AASS	ivw	2	0.00658112	0.0303099	0.828109	0.999914	NA
IP_10	AC018890.6	ivw	2	0.0604749	0.0702105	0.389053	0.992574	NA
IP_10	RAB33B	ivw	3	0.00487787	0.0190335	0.797736	0.999914	NA
IP_10	PAXBP1	ivw	4	0.0550158	0.0336596	0.102159	0.888109	NA
IP_10	UBE2L6	ivw	2	0.0315696	0.0411225	0.442668	0.996135	NA
IP_10	CPD	ivw	2	0.0115534	0.026092	0.657914	0.999914	NA
IP_10	PPP5C	ivw	5	-0.0135438	0.0147522	0.358576	0.988549	NA
IP_10	KLHL12	ivw	7	-0.0120893	0.0240868	0.615734	0.999914	NA
IP_10	RGS3	ivw	2	0.0423614	0.0344337	0.218611	0.95708	NA
IP_10	C4orf33	ivw	3	0.0015187	0.0255749	0.952647	0.999914	NA
IP_10	PSPH	ivw	2	-0.287816	0.0941748	0.00224174	0.389618	Sufficient
IP_10	ZNF211	ivw	6	-0.00947225	0.0209522	0.651206	0.999914	NA
IP_10	KIAA1671	ivw	11	-0.0156349	0.0131217	0.233447	0.962732	NA
IP_10	TRBV10-2	ivw	5	0.0128678	0.0241912	0.594781	0.999914	NA
IP_10	TMEM170A	ivw	2	0.0165107	0.0462676	0.721202	0.999914	NA
IP_10	URB1	ivw	3	0.0352726	0.0337801	0.296401	0.977541	NA
IP_10	LYAR	ivw	8	0.0152764	0.023305	0.512147	0.999662	NA
IP_10	TCF7L2	ivw	3	-0.0237827	0.0381628	0.53316	0.999914	NA
IP_10	BAALC	ivw	2	0.0378291	0.0271675	0.163789	0.93477	NA
IP_10	PPIL1	ivw	3	-0.00744306	0.0599864	0.901253	0.999914	NA
IP_10	FAM22D	ivw	7	-0.00174776	0.0239006	0.941706	0.999914	NA
IP_10	MTND3P9	ivw	2	-0.0718545	0.0480804	0.135054	0.918057	NA
IP_10	NDRG3	ivw	9	0.00645015	0.0123593	0.601749	0.999914	NA
IP_10	RASSF4	ivw	11	0.002053	0.0129698	0.874228	0.999914	NA
IP_10	SOD2	ivw	5	-0.00200948	0.0155274	0.897029	0.999914	NA
IP_10	CEP97	ivw	2	0.0870858	0.0546185	0.110838	0.898621	NA
IP_10	DNAJA3	ivw	4	-0.0306075	0.0237583	0.197645	0.948606	NA
IP_10	FTSJD1	ivw	16	-0.0201495	0.0129377	0.11937	0.906281	NA
IP_10	MMP24	ivw	3	0.0209507	0.0347198	0.546228	0.999914	NA
IP_10	TPM1	ivw	8	0.0186207	0.0229117	0.41638	0.994637	NA
IP_10	KLHL20	ivw	3	0.0160407	0.0360951	0.656753	0.999914	NA
IP_10	C14orf182	ivw	3	-0.0178683	0.0338879	0.598001	0.999914	NA
IP_10	SNRNP40	ivw	3	-0.0181645	0.041717	0.663257	0.999914	NA
IP_10	STK10	ivw	2	0.0130766	0.0425921	0.758828	0.999914	NA
IP_10	POLE4	ivw	2	-0.0264394	0.0564918	0.639769	0.999914	NA
IP_10	ABHD8	ivw	2	0.0628476	0.0764893	0.411275	0.994221	NA
IP_10	AP001007.1	ivw	9	0.00784993	0.0167284	0.638885	0.999914	NA
IP_10	GZMB	ivw	6	-0.0212534	0.0197435	0.281716	0.974309	NA
IP_10	PTGS1	ivw	2	-0.0654506	0.049279	0.184123	0.944432	NA
IP_10	CSRP2BP	ivw	2	0.0152521	0.0556963	0.784205	0.999914	NA
IP_10	CNGA1	ivw	3	-0.0180528	0.0368981	0.624656	0.999914	NA
IP_10	WDR45B	ivw	4	0.0269264	0.0326109	0.408981	0.994211	NA
IP_10	HSPA5	ivw	2	0.0416759	0.0226499	0.0657677	0.838992	NA
IP_10	AMDHD1	ivw	16	-0.0028202	0.010116	0.78041	0.999914	NA
IP_10	JRK	ivw	2	-0.0574306	0.0645287	0.373466	0.99119	NA
IP_10	UBAP2	ivw	2	0.0927333	0.0557614	0.0963051	0.88187	NA
IP_10	RP11-109L13.1	ivw	5	-0.00468288	0.0206249	0.820385	0.999914	NA
IP_10	RETSAT	ivw	6	0.00659355	0.0202045	0.744167	0.999914	NA
IP_10	DUSP28	ivw	3	-0.0255868	0.0621228	0.680432	0.999914	NA
IP_10	AAR2	ivw	2	-0.00528411	0.022019	0.810346	0.999914	NA
IP_10	SGCA	ivw	2	-0.0379704	0.0487321	0.435882	0.996135	NA
IP_10	FN1	ivw	5	0.0320355	0.0502652	0.523911	0.999914	NA
IP_10	C12orf23	ivw	3	0.0278509	0.0206483	0.177395	0.942156	NA
IP_10	PRKRIP1	ivw	4	0.00588413	0.0210839	0.780182	0.999914	NA
IP_10	RP3-455J7.4	ivw	4	-0.0175104	0.0265686	0.509853	0.999662	NA
IP_10	PRKAG2	ivw	5	0.0542178	0.0326704	0.0970077	0.88251	NA
IP_10	ITK	ivw	6	-0.00793539	0.0324426	0.806768	0.999914	NA
IP_10	P4HTM	ivw	6	-0.00709773	0.0199507	0.722017	0.999914	NA
IP_10	RP11-1197K16.2	ivw	2	0.154052	0.164976	0.350414	0.987157	NA
IP_10	SMARCAD1	ivw	2	0.0567944	0.0347891	0.102567	0.888355	NA
IP_10	FNBP4	ivw	2	-0.0615668	0.0633752	0.331317	0.983739	NA
IP_10	NICN1	ivw	6	-0.019255	0.0308261	0.532211	0.999914	NA
IP_10	CRISP3	ivw	2	0.00834922	0.0468881	0.85867	0.999914	NA
IP_10	PWP1	ivw	9	0.0196786	0.0233563	0.399486	0.993092	NA
IP_10	B3GALNT1	ivw	4	0.000606819	0.0339189	0.985726	0.999914	NA
IP_10	ATG16L2	ivw	2	0.0629261	0.159798	0.69374	0.999914	NA
IP_10	RP11-649A18.12	ivw	2	-0.0488739	0.0520373	0.347624	0.986796	NA
IP_10	AC005224.2	ivw	2	0.0807785	0.0763656	0.290153	0.975905	NA
IP_10	SAP18	ivw	2	-0.0272774	0.0885849	0.758141	0.999914	NA
IP_10	KLRC3	ivw	12	0.0294697	0.015925	0.0642375	0.835973	NA
IP_10	RP11-572M11.4	ivw	3	-0.030269	0.0470107	0.519658	0.999914	NA
IP_10	KCNMB1	ivw	9	0.00298754	0.0153714	0.845896	0.999914	NA
IP_10	CLNS1A	ivw	5	-0.0283888	0.0191385	0.137986	0.920044	NA
IP_10	STOX1	ivw	13	-0.00280728	0.0121492	0.817263	0.999914	NA
IP_10	AC093323.3	ivw	5	-0.0336853	0.0236846	0.154956	0.929465	NA
IP_10	Metazoa_SRP	ivw	10	-0.0514769	0.020754	0.0131259	0.628838	Sufficient
IP_10	LILRA5	ivw	4	-0.0287345	0.032322	0.373999	0.991347	NA
IP_10	RPL10A	ivw	6	0.0105643	0.0180956	0.559351	0.999914	NA
IP_10	IFT46	ivw	2	-0.00921775	0.039067	0.813474	0.999914	NA
IP_10	RP13-270P17.2	ivw	4	-0.00442676	0.0370814	0.904975	0.999914	NA
IP_10	C12orf39	ivw	5	-0.0380773	0.0213994	0.0751803	0.855659	NA
IP_10	AC083843.1	ivw	2	0.00127385	0.0285214	0.964376	0.999914	NA
IP_10	ITGB1BP1	ivw	10	0.0365648	0.0157512	0.0202654	0.685935	Sufficient
IP_10	GXYLT1	ivw	7	-0.00644473	0.023959	0.787937	0.999914	NA
IP_10	RP11-660L16.2	ivw	7	0.0112636	0.0173909	0.517197	0.999914	NA
IP_10	AC010492.2	ivw	3	0.0264299	0.0445763	0.553239	0.999914	NA
IP_10	ITGB2	ivw	5	0.00659408	0.0237362	0.78116	0.999914	NA
IP_10	C16orf45	ivw	2	0.0230301	0.0318296	0.469345	0.998544	NA
IP_10	EPM2AIP1	ivw	4	-0.00573267	0.0338294	0.865436	0.999914	NA
IP_10	DHRS7	ivw	3	-0.00810795	0.0202382	0.688695	0.999914	NA
IP_10	RHOB	ivw	2	0.0215759	0.0567927	0.704015	0.999914	NA
IP_10	PGM2	ivw	5	-0.0538856	0.0205237	0.00865142	0.563044	Sufficient
IP_10	FBN2	ivw	16	0.00686651	0.00920922	0.455902	0.997888	NA
IP_10	COMMD9	ivw	2	-0.0422531	0.0710593	0.552099	0.999914	NA
IP_10	AC005795.2	ivw	2	0.0687581	0.0632718	0.277165	0.973264	NA
IP_10	FAM49A	ivw	4	0.042178	0.0582825	0.469261	0.998544	NA
IP_10	SKA2	ivw	2	0.016294	0.0534451	0.760462	0.999914	NA
IP_10	ABCF2	ivw	2	0.00573072	0.0252158	0.820216	0.999914	NA
IP_10	TIMM13	ivw	2	-0.00507488	0.0409954	0.901481	0.999914	NA
IP_10	WWP1	ivw	3	0.0367114	0.0223244	0.100084	0.886739	NA
IP_10	SH3BP5L	ivw	2	-0.00806093	0.13623	0.952815	0.999914	NA
IP_10	FEZ1	ivw	2	0.0136729	0.0311336	0.66054	0.999914	NA
IP_10	C2orf15	ivw	9	0.0126597	0.0155021	0.414131	0.994221	NA
IP_10	IKBKB	ivw	3	-0.0660599	0.0320289	0.0391596	0.774228	Sufficient
IP_10	AMZ2P1	ivw	3	-0.0185485	0.0366872	0.613147	0.999914	NA
IP_10	TYW1B	ivw	17	-0.000564147	0.0122527	0.963276	0.999914	NA
IP_10	EEPD1	ivw	3	0.0313538	0.0266495	0.239385	0.963677	NA
IP_10	UBE2I	ivw	3	0.00212773	0.0153497	0.889753	0.999914	NA
IP_10	RP11-423H2.3	ivw	6	-0.0394762	0.0205304	0.054503	0.82009	NA
IP_10	RP11-476D10.1	ivw	19	0.00750949	0.00931584	0.420186	0.994919	NA
IP_10	WDFY2	ivw	10	0.00949553	0.0154952	0.540006	0.999914	NA
IP_10	RASSF6	ivw	2	-0.060243	0.0481657	0.211028	0.953905	NA
IP_10	ACTR8	ivw	2	-0.0477416	0.069516	0.492227	0.998681	NA
IP_10	AGAP6	ivw	2	-0.0186489	0.0184976	0.31337	0.980665	NA
IP_10	HPS1	ivw	7	-0.0162633	0.0249034	0.513719	0.999864	NA
IP_10	PLEKHM2	ivw	3	0.0391536	0.0528026	0.458385	0.998097	NA
IP_10	NCOR1	ivw	2	0.0129574	0.0226342	0.567004	0.999914	NA
IP_10	MFSD6	ivw	15	-0.013351	0.0127344	0.294444	0.977088	NA
IP_10	ZNF165	ivw	3	0.150077	0.0400206	0.000176835	0.140655	Sufficient
IP_10	NMT1	ivw	4	0.00673144	0.0349316	0.847191	0.999914	NA
IP_10	DYNC2LI1	ivw	2	-0.00584151	0.0501321	0.907238	0.999914	NA
IP_10	SHPK	ivw	9	0.00472325	0.0120603	0.695327	0.999914	NA
IP_10	FXYD5	ivw	4	-0.0155531	0.0209409	0.457655	0.997929	NA
IP_10	C5orf4	ivw	14	0.00539446	0.0122063	0.658533	0.999914	NA
IP_10	ZNF431	ivw	2	-0.0494603	0.0517404	0.339107	0.985124	NA
IP_10	CUL3	ivw	2	-0.0707486	0.0497383	0.154905	0.929465	NA
IP_10	PPFIA4	ivw	11	0.0130831	0.0164945	0.427672	0.996054	NA
IP_10	CAMLG	ivw	6	0.000888869	0.0166327	0.95738	0.999914	NA
IP_10	UTP11L	ivw	4	0.0437659	0.0357501	0.220869	0.958242	NA
IP_10	MYL5	ivw	4	0.00742913	0.0256562	0.77215	0.999914	NA
IP_10	RP11-1319K7.1	ivw	4	-0.046091	0.0606672	0.447412	0.996607	NA
IP_10	NRIP1	ivw	4	0.01102	0.033911	0.745206	0.999914	NA
IP_10	WDR63	ivw	4	-0.062832	0.0224283	0.00508729	0.49057	Sufficient
IP_10	GNG11	ivw	2	-0.0702949	0.0420844	0.0948539	0.880597	NA
IP_10	RP11-798K23.5	ivw	2	-0.0169383	0.0301058	0.57369	0.999914	NA
IP_10	FGF9	ivw	2	0.164656	0.166223	0.321895	0.982148	NA
IP_10	APP	ivw	3	0.0787251	0.0833848	0.345109	0.985961	NA
IP_10	PIK3C2A	ivw	10	0.0255571	0.0206135	0.215042	0.955872	NA
IP_10	CADM1	ivw	4	-0.0823511	0.0378437	0.0295491	0.739073	Sufficient
IP_10	XRCC6	ivw	2	-0.012698	0.106444	0.905043	0.999914	NA
IP_10	FNTB	ivw	9	0.00537121	0.0161507	0.73946	0.999914	NA
IP_10	CAT	ivw	11	-0.00738774	0.0122472	0.546362	0.999914	NA
IP_10	CRIPT	ivw	18	0.00944356	0.0124007	0.446338	0.996563	NA
IP_10	KLKB1	ivw	12	-0.00486684	0.0145772	0.738481	0.999914	NA
IP_10	RP5-1086D14.6	ivw	2	0.0531317	0.0492551	0.280719	0.974279	NA
IP_10	RP11-109N23.6	ivw	4	-0.00912324	0.0301312	0.762055	0.999914	NA
IP_10	OXSM	ivw	2	0.0295712	0.0633274	0.640531	0.999914	NA
IP_10	C5orf17	ivw	2	0.0166231	0.015351	0.278865	0.973773	NA
IP_10	ITGA2	ivw	5	0.00599102	0.0216386	0.781882	0.999914	NA
IP_10	SNHG7	ivw	7	0.0141117	0.0135844	0.29889	0.978507	NA
IP_10	ATG4C	ivw	2	0.00509739	0.0273287	0.852036	0.999914	NA
IP_10	CTD-2353F22.1	ivw	11	0.00102872	0.0160036	0.948747	0.999914	NA
IP_10	RP5-1157M23.2	ivw	3	0.00991368	0.041692	0.812049	0.999914	NA
IP_10	DNLZ	ivw	6	-0.0057183	0.0146956	0.697189	0.999914	NA
IP_10	AP2M1	ivw	3	-0.023151	0.0179513	0.19717	0.948341	NA
IP_10	VDR	ivw	5	-0.0115685	0.0283674	0.683414	0.999914	NA
IP_10	DHRS4	ivw	4	-0.0612921	0.036674	0.0946686	0.880597	NA
IP_10	CEACAM22P	ivw	2	-0.0192881	0.0658747	0.769676	0.999914	NA
IP_10	ZBTB21	ivw	2	0.0777436	0.179809	0.665474	0.999914	NA
IP_10	SYNE3	ivw	2	0.016349	0.0479634	0.733206	0.999914	NA
IP_10	GRID2IP	ivw	3	0.0103193	0.0390472	0.791565	0.999914	NA
IP_10	NEBL	ivw	10	0.0344651	0.023426	0.141227	0.922877	NA
IP_10	SMAP2	ivw	3	-0.00266046	0.0476491	0.955474	0.999914	NA
IP_10	SNRPD2	ivw	5	-0.0105784	0.0358021	0.767636	0.999914	NA
IP_10	RP11-356I2.2	ivw	4	0.0223221	0.0260654	0.391783	0.992703	NA
IP_10	UGP2	ivw	2	0.110854	0.0668385	0.0972087	0.88251	NA
IP_10	RFC3	ivw	2	-0.0172893	0.101945	0.865329	0.999914	NA
IP_10	NHSL1	ivw	3	-0.00287727	0.0558146	0.958887	0.999914	NA
IP_10	METTL7A	ivw	3	-0.00600202	0.0348101	0.863106	0.999914	NA
IP_10	ZNF525	ivw	7	0.011054	0.0209456	0.597674	0.999914	NA
IP_10	LINC00176	ivw	4	0.0178305	0.0201835	0.37701	0.99179	NA
IP_10	ARHGAP12	ivw	4	-0.00968284	0.0214584	0.651819	0.999914	NA
IP_10	ZNF565	ivw	3	0.0378898	0.0300103	0.206748	0.952269	NA
IP_10	FAM174B	ivw	2	-0.0301181	0.037251	0.418793	0.994815	NA
IP_10	AEBP1	ivw	5	-0.0261053	0.0300622	0.385189	0.992457	NA
IP_10	GOLGA8A	ivw	4	0.0172631	0.0332351	0.603465	0.999914	NA
IP_10	OCIAD1	ivw	2	-0.0362742	0.0290115	0.211175	0.953922	NA
IP_10	CCDC170	ivw	4	0.00348839	0.0286162	0.902976	0.999914	NA
IP_10	RP11-49I11.1	ivw	2	0.0230854	0.0250345	0.356454	0.988107	NA
IP_10	RP11-90P13.1	ivw	2	0.0380983	0.119213	0.749285	0.999914	NA
IP_10	PASK	ivw	5	-0.00132027	0.0195774	0.946233	0.999914	NA
IP_10	TMEM222	ivw	3	-0.0602661	0.0530734	0.256156	0.968969	NA
IP_10	C16orf55	ivw	2	-0.0251954	0.0517397	0.626284	0.999914	NA
IP_10	SFXN1	ivw	3	-2.50282e-05	0.0424547	0.99953	0.999966	NA
IP_10	UBE2G2	ivw	4	0.00606785	0.0172269	0.724665	0.999914	NA
IP_10	LFNG	ivw	2	-0.00789345	0.0161985	0.62605	0.999914	NA
IP_10	SDC2	ivw	2	0.0607467	0.0588718	0.302144	0.978689	NA
IP_10	RP11-324O2.3	ivw	2	-0.0621484	0.0475691	0.191387	0.947149	NA
IP_10	ZNF19	ivw	2	0.0404797	0.076494	0.596675	0.999914	NA
IP_10	NPTX1	ivw	2	-0.0107187	0.184264	0.953613	0.999914	NA
IP_10	INVS	ivw	7	0.0176322	0.0230588	0.444472	0.996273	NA
IP_10	BHLHE40	ivw	2	-0.0028533	0.065414	0.965208	0.999914	NA
IP_10	LYRM1	ivw	2	-0.0340646	0.0794616	0.668147	0.999914	NA
IP_10	TTC39C	ivw	5	-0.0256889	0.0206025	0.21244	0.954581	NA
IP_10	TMEM169	ivw	2	0.0323848	0.0372302	0.384381	0.992457	NA
IP_10	C9orf66	ivw	3	0.0254949	0.0373182	0.494496	0.998872	NA
IP_10	PSMG3	ivw	2	0.0529338	0.0508739	0.298113	0.978095	NA
IP_10	ST7L	ivw	10	-0.00130637	0.015308	0.931992	0.999914	NA
IP_10	CCL23	ivw	3	0.00970791	0.0417018	0.815922	0.999914	NA
IP_10	NOMO3	ivw	5	-0.0576538	0.0340347	0.0902709	0.87484	NA
IP_10	DTD1	ivw	4	0.0150303	0.0204253	0.461811	0.998396	NA
IP_10	RP11-799D4.4	ivw	2	-0.0337367	0.0359828	0.348461	0.986907	NA
IP_10	TIGD1L2	ivw	3	-0.0107742	0.0393408	0.784185	0.999914	NA
IP_10	RNH1	ivw	4	0.0198731	0.021241	0.349479	0.987121	NA
IP_10	B4GALT7	ivw	3	0.209201	0.0864325	0.0155034	0.650584	Sufficient
IP_10	IL10RA	ivw	3	-0.0416616	0.038836	0.28338	0.974877	NA
IP_10	FAM89A	ivw	7	0.0206664	0.0143345	0.14938	0.926314	NA
IP_10	DOC2GP	ivw	12	-0.0114405	0.0148831	0.442075	0.996135	NA
IP_10	MAPRE3	ivw	2	-0.0438933	0.0330976	0.184782	0.945037	NA
IP_10	MRPL10	ivw	2	-0.0436145	0.0269704	0.105851	0.892603	NA
IP_10	FAM219B	ivw	4	-0.016325	0.0258414	0.527558	0.999914	NA
IP_10	CTC-457L16.2	ivw	4	-0.000599869	0.0278884	0.982839	0.999914	NA
IP_10	IGLV7-46	ivw	3	0.0259872	0.0364823	0.476264	0.998544	NA
IP_10	OLFM4	ivw	11	0.00171739	0.0131682	0.896234	0.999914	NA
IP_10	MRPL43	ivw	6	-0.0112048	0.0150953	0.457922	0.998021	NA
IP_10	TRAV8-6	ivw	3	-0.0823067	0.031866	0.0097973	0.58336	Sufficient
IP_10	LYZ	ivw	23	0.00321135	0.00894075	0.719459	0.999914	NA
IP_10	ZCCHC7	ivw	2	-0.0275371	0.0271389	0.310261	0.980308	NA
IP_10	CLEC16A	ivw	2	0.0272485	0.0518746	0.599391	0.999914	NA
IP_10	AKAP7	ivw	11	-0.00839744	0.0133327	0.528801	0.999914	NA
IP_10	HERPUD1	ivw	2	0.0430651	0.100674	0.668819	0.999914	NA
IP_10	RP11-77P16.4	ivw	4	-0.00186421	0.0248415	0.94018	0.999914	NA
IP_10	NIPAL4	ivw	2	-0.0104478	0.0432296	0.809027	0.999914	NA
IP_10	C9orf40	ivw	4	0.0568476	0.0251463	0.0237795	0.712001	Sufficient
IP_10	ADORA2B	ivw	6	-0.0157517	0.0157964	0.318679	0.981682	NA
IP_10	RP11-398A8.3	ivw	2	-0.0276554	0.0524122	0.597741	0.999914	NA
IP_10	AC009495.2	ivw	4	-0.026682	0.0289218	0.356239	0.988085	NA
IP_10	TFB1M	ivw	5	-0.0212089	0.034573	0.539578	0.999914	NA
IP_10	TRIP6	ivw	6	0.0126576	0.0174477	0.468168	0.998544	NA
IP_10	SLC12A1	ivw	6	-0.0134502	0.01556	0.387364	0.992457	NA
IP_10	KISS1R	ivw	3	-0.0233616	0.0222234	0.293161	0.976908	NA
IP_10	TRAV38-1	ivw	4	0.0145967	0.0267119	0.584757	0.999914	NA
IP_10	IL4	ivw	2	0.0538343	0.0629095	0.39214	0.992703	NA
IP_10	SDK2	ivw	7	0.0137609	0.010834	0.204029	0.950647	NA
IP_10	STAB1	ivw	5	-0.00751252	0.0303291	0.804366	0.999914	NA
IP_10	BLOC1S4	ivw	2	0.157857	0.0697491	0.0236228	0.710819	Sufficient
IP_10	TRPV2	ivw	3	-0.0047877	0.0351353	0.891612	0.999914	NA
IP_10	AKR7A2	ivw	9	0.00236353	0.0159377	0.882108	0.999914	NA
IP_10	GRPEL2	ivw	2	-0.0604547	0.0475325	0.203423	0.950451	NA
IP_10	CAV2	ivw	10	0.00476938	0.0117316	0.684346	0.999914	NA
IP_10	RP11-78B10.2	ivw	2	0.0210546	0.0410104	0.607674	0.999914	NA
IP_10	AC074389.9	ivw	2	-0.075557	0.0695301	0.277178	0.973264	NA
IP_10	GPNMB	ivw	10	-0.057089	0.0366304	0.119111	0.906159	NA
IP_10	RCVRN	ivw	5	-0.00829369	0.0159432	0.602923	0.999914	NA
IP_10	WFDC3	ivw	2	0.0264534	0.0292868	0.366392	0.990368	NA
IP_10	FASTKD3	ivw	4	0.0289793	0.0432489	0.502821	0.999662	NA
IP_10	SH3GLB1	ivw	3	-0.0965895	0.0461681	0.0364273	0.766014	Sufficient
IP_10	C16orf86	ivw	3	0.00558415	0.0328931	0.865194	0.999914	NA
IP_10	CDC26	ivw	2	0.00268269	0.0325505	0.934316	0.999914	NA
IP_10	KCNA3	ivw	2	-0.0709142	0.0604384	0.240663	0.963969	NA
IP_10	PABPC1L	ivw	4	-0.041513	0.0176847	0.018905	0.678992	Sufficient
IP_10	TRIM37	ivw	16	-0.0142387	0.0116372	0.22112	0.958305	NA
IP_10	OSBPL8	ivw	6	-0.0191462	0.0251967	0.447333	0.996607	NA
IP_10	FXYD7	ivw	5	-0.0322654	0.0215625	0.134558	0.917618	NA
IP_10	MTHFS	ivw	9	0.0130989	0.0183154	0.474495	0.998544	NA
IP_10	WAC	ivw	4	0.00597781	0.0303365	0.843788	0.999914	NA
IP_10	REEP1	ivw	7	-0.016399	0.0149843	0.273775	0.972332	NA
IP_10	LZIC	ivw	2	0.0622477	0.0540736	0.249664	0.967201	NA
IP_10	AC141586.5	ivw	2	-0.0238916	0.0299538	0.425093	0.995605	NA
IP_10	RLN2	ivw	2	0.00371156	0.0659974	0.955152	0.999914	NA
IP_10	SERPINB9	ivw	7	0.101636	0.0282639	0.000323197	0.187782	Sufficient
IP_10	POP5	ivw	3	-0.0170626	0.0280343	0.542768	0.999914	NA
IP_10	VPS28	ivw	12	0.0233635	0.0106324	0.0279931	0.731016	Sufficient
IP_10	RPH3AL	ivw	4	-0.0022157	0.0288248	0.938729	0.999914	NA
IP_10	CTC-550B14.7	ivw	7	0.021807	0.0148601	0.142243	0.923012	NA
IP_10	RP11-43F13.1	ivw	7	-0.00309074	0.0207979	0.881863	0.999914	NA
IP_10	PSMA2	ivw	3	0.0287498	0.0219001	0.189259	0.946454	NA
IP_10	SLC38A1	ivw	13	0.000713401	0.0157396	0.963848	0.999914	NA
IP_10	CHODL	ivw	2	0.123587	0.0486487	0.0110726	0.600404	Sufficient
IP_10	GNA12	ivw	5	0.0317635	0.0229731	0.166777	0.936465	NA
IP_10	RASGRP1	ivw	2	0.0557486	0.0534038	0.296529	0.97759	NA
IP_10	AC004166.6	ivw	2	-0.0154581	0.0283588	0.585692	0.999914	NA
IP_10	RP3-395M20.2	ivw	2	-0.0355405	0.0628654	0.571841	0.999914	NA
IP_10	PMS2CL	ivw	3	-0.0810693	0.0358277	0.0236507	0.7109	Sufficient
IP_10	DCAF16	ivw	3	0.0529057	0.0610156	0.385896	0.992457	NA
IP_10	NCAPD3	ivw	6	0.00525177	0.0329697	0.87344	0.999914	NA
IP_10	ZBTB47	ivw	5	0.0121664	0.0368495	0.741275	0.999914	NA
IP_10	LSM12	ivw	2	-0.0444488	0.0884847	0.615433	0.999914	NA
IP_10	SLC20A1	ivw	17	0.0251159	0.0119522	0.035609	0.764439	Sufficient
IP_10	TRMT6	ivw	3	0.0518778	0.0558578	0.35302	0.987604	NA
IP_10	NDUFB10	ivw	2	-0.0316969	0.0416851	0.447022	0.996597	NA
IP_10	COPG2	ivw	8	0.00292781	0.0257622	0.909517	0.999914	NA
IP_10	RP11-218E20.6	ivw	4	0.0573036	0.0230023	0.0127308	0.621517	Sufficient
IP_10	EDARADD	ivw	3	-0.00817031	0.0530126	0.877515	0.999914	NA
IP_10	FRMD4B	ivw	4	-0.00118671	0.019394	0.951208	0.999914	NA
IP_10	ACVRL1	ivw	4	-0.0244706	0.0195781	0.211338	0.954116	NA
IP_10	MGAT4A	ivw	2	0.0658296	0.0459476	0.151941	0.927903	NA
IP_10	C10orf68	ivw	3	0.055223	0.040976	0.177757	0.942387	NA
IP_10	SLC41A3	ivw	21	0.0183298	0.00918908	0.0460711	0.79643	Sufficient
IP_10	FAM43A	ivw	13	0.00124468	0.0151186	0.934386	0.999914	NA
IP_10	DDT	ivw	16	-0.0184289	0.0121422	0.129076	0.914141	NA
IP_10	IRF3	ivw	3	-0.0326187	0.0232038	0.159799	0.932261	NA
IP_10	NXF1	ivw	2	0.0206392	0.0325703	0.526289	0.999914	NA
IP_10	ZDHHC1	ivw	3	-0.0372071	0.0217955	0.0878025	0.871105	NA
IP_10	RP11-125K10.4	ivw	2	0.0613951	0.0601282	0.307221	0.979661	NA
IP_10	PPAP2C	ivw	3	0.00153816	0.0289962	0.957695	0.999914	NA
IP_10	RP11-383H13.1	ivw	4	0.00691416	0.0297491	0.816215	0.999914	NA
IP_10	RP11-290F5.2	ivw	2	0.00414181	0.0378559	0.912878	0.999914	NA
IP_10	CRLS1	ivw	4	0.0196889	0.0453658	0.664286	0.999914	NA
IP_10	MTR	ivw	2	-0.0670167	0.0595338	0.260296	0.969951	NA
IP_10	GTF2H2B	ivw	2	-0.0745039	0.0519081	0.151201	0.927903	NA
IP_10	C12orf76	ivw	3	0.0284104	0.0374497	0.448075	0.996673	NA
IP_10	RP11-240E2.2	ivw	3	0.0374643	0.0259905	0.149455	0.926316	NA
IP_10	TMEM91	ivw	10	0.0122066	0.0099491	0.219857	0.957349	NA
IP_10	MYO5C	ivw	4	0.0302439	0.0347981	0.384779	0.992457	NA
IP_10	CACHD1	ivw	3	-0.0129084	0.0361601	0.721107	0.999914	NA
IP_10	TMEM194B	ivw	5	0.0490343	0.0353037	0.164855	0.935284	NA
IP_10	PIGZ	ivw	8	-0.0294832	0.0225747	0.191543	0.947196	NA
IP_10	FRS3	ivw	5	0.0132533	0.0275184	0.630079	0.999914	NA
IP_10	HSPG2	ivw	6	0.0774898	0.0295332	0.00869489	0.563077	Sufficient
IP_10	COPA	ivw	2	-0.00402832	0.0466791	0.93123	0.999914	NA
IP_10	RP11-680G24.5	ivw	6	0.0250561	0.0326803	0.443258	0.996167	NA
IP_10	VAMP8	ivw	9	0.0273077	0.0182607	0.134801	0.917733	NA
IP_10	HDDC2	ivw	12	0.0259313	0.0115607	0.0248924	0.716402	Sufficient
IP_10	PTPLAD2	ivw	8	-0.0107611	0.0202724	0.595539	0.999914	NA
IP_10	LINC00264	ivw	2	0.0390708	0.0386371	0.31191	0.980558	NA
IP_10	RP11-452K12.3	ivw	2	-0.0471699	0.0866625	0.586239	0.999914	NA
IP_10	SIGLEC7	ivw	3	-0.0168141	0.0355805	0.636523	0.999914	NA
IP_10	RP11-430K21.2	ivw	2	0.0580597	0.0425517	0.172426	0.940037	NA
IP_10	FGFR1OP	ivw	5	-0.00237723	0.0281542	0.93271	0.999914	NA
IP_10	RAB7L1	ivw	7	0.00737786	0.0176325	0.675637	0.999914	NA
IP_10	EDAR	ivw	3	-0.0202561	0.059029	0.731482	0.999914	NA
IP_10	KPNA5	ivw	2	0.00743442	0.0618251	0.904286	0.999914	NA
IP_10	RP1-153P14.8	ivw	12	-0.0109266	0.0188943	0.563059	0.999914	NA
IP_10	GLCE	ivw	5	-0.0484051	0.0358086	0.176448	0.941773	NA
IP_10	DCP2	ivw	2	-0.0608679	0.0741254	0.411563	0.994221	NA
IP_10	DCTN3	ivw	3	-0.0220242	0.0293988	0.453766	0.997791	NA
IP_10	KCNA6	ivw	2	-0.0402367	0.0544194	0.459676	0.998194	NA
IP_10	RP11-15H20.5	ivw	5	-0.00592771	0.0255201	0.816323	0.999914	NA
IP_10	ERICH1	ivw	18	0.00999599	0.0171616	0.560256	0.999914	NA
IP_10	JMJD6	ivw	5	-0.0259129	0.0260609	0.320067	0.981826	NA
IP_10	RAB23	ivw	11	0.0191595	0.021165	0.365335	0.990145	NA
IP_10	ZC2HC1A	ivw	24	-0.00756567	0.00960194	0.430737	0.996135	NA
IP_10	KLHDC7A	ivw	2	0.0267298	0.0471212	0.570539	0.999914	NA
IP_10	SNAI3-AS1	ivw	6	-0.0327511	0.0193371	0.0903227	0.874842	NA
IP_10	SOCS2	ivw	6	-0.0400558	0.0205454	0.0512215	0.809875	NA
IP_10	AC124944.2	ivw	3	0.0491568	0.055638	0.37696	0.99179	NA
IP_10	RP11-505K9.1	ivw	3	0.0208516	0.0337237	0.536373	0.999914	NA
IP_10	AGER	ivw	5	0.080877	0.108909	0.457718	0.997952	NA
IP_10	TAGLN2	ivw	2	-0.00826269	0.0250552	0.741567	0.999914	NA
IP_10	MYH9	ivw	2	-0.0088986	0.055863	0.873438	0.999914	NA
IP_10	GLB1L2	ivw	3	-0.0647938	0.0422336	0.124986	0.91095	NA
IP_10	AP001062.7	ivw	2	0.0284562	0.0655436	0.664175	0.999914	NA
IP_10	RP11-259G18.3	ivw	2	-0.0584997	0.0173674	0.000756187	0.26488	Sufficient
IP_10	TCIRG1	ivw	9	-0.0153014	0.0196928	0.437154	0.996135	NA
IP_10	SPSB2	ivw	5	0.109322	0.0416909	0.00873641	0.563832	Sufficient
IP_10	PIAS1	ivw	4	0.00433207	0.0187251	0.817042	0.999914	NA
IP_10	TRAV41	ivw	3	-0.0297273	0.0478437	0.534375	0.999914	NA
IP_10	IMP3	ivw	2	-0.0971583	0.0479878	0.0429038	0.78773	Sufficient
IP_10	MAVS	ivw	4	-0.0442738	0.0275459	0.107995	0.895526	NA
IP_10	CTC-479C5.10	ivw	2	-0.172853	0.0844296	0.0406288	0.779855	Sufficient
IP_10	SPIRE2	ivw	9	-0.000191561	0.0226584	0.993255	0.999914	NA
IP_10	STK11	ivw	3	0.0288492	0.0427468	0.499748	0.999283	NA
IP_10	ANO9	ivw	5	-0.0128587	0.0238438	0.589687	0.999914	NA
IP_10	TUSC1	ivw	4	-0.00620657	0.0393963	0.874818	0.999914	NA
IP_10	VASH1	ivw	18	-0.000724206	0.00780999	0.926119	0.999914	NA
IP_10	TFIP11	ivw	8	0.0288789	0.0198495	0.145699	0.924711	NA
IP_10	CYP4V2	ivw	14	0.00657259	0.0123263	0.593885	0.999914	NA
IP_10	SIRT1	ivw	6	-0.0243177	0.0179449	0.175375	0.941102	NA
IP_10	MME	ivw	4	0.0195169	0.0478302	0.68324	0.999914	NA
IP_10	IQCH-AS1	ivw	3	-0.00727765	0.0599421	0.903365	0.999914	NA
IP_10	ADARB1	ivw	7	-0.0082985	0.0229068	0.717148	0.999914	NA
IP_10	RP11-38G5.2	ivw	4	-0.0200991	0.0255477	0.431442	0.996135	NA
IP_10	CDAN1	ivw	4	-0.0376596	0.0586557	0.520844	0.999914	NA
IP_10	RP11-672A2.4	ivw	5	-0.000334118	0.020086	0.986728	0.999914	NA
IP_10	FST	ivw	4	0.0609343	0.0228798	0.0077394	0.548923	Sufficient
IP_10	CCDC138	ivw	2	-0.0282565	0.0577242	0.624482	0.999914	NA
IP_10	KLHL7-AS1	ivw	10	0.0292388	0.0246283	0.235149	0.963258	NA
IP_10	TSEN15	ivw	4	0.0038172	0.0246524	0.876947	0.999914	NA
IP_10	ICAM5	ivw	2	0.0439724	0.0560307	0.432576	0.996135	NA
IP_10	ZFP1	ivw	8	-0.00841655	0.0152476	0.580955	0.999914	NA
IP_10	HSD17B4	ivw	2	0.0123386	0.0233854	0.597765	0.999914	NA
IP_10	AC002310.12	ivw	4	-0.0116079	0.0349595	0.73986	0.999914	NA
IP_10	TFAM	ivw	14	-0.00878052	0.0106349	0.409012	0.994213	NA
IP_10	IK	ivw	3	-0.132059	0.063811	0.0384967	0.772544	Sufficient
IP_10	PKIA	ivw	16	-0.0133036	0.00922934	0.149458	0.926316	NA
IP_10	UBAP2L	ivw	6	0.00912005	0.019046	0.632051	0.999914	NA
IP_10	PDE4D	ivw	3	-0.0258716	0.0592839	0.662545	0.999914	NA
IP_10	NUCKS1	ivw	6	-0.00795523	0.0166528	0.632855	0.999914	NA
IP_10	CDC16	ivw	15	0.00239128	0.0093326	0.797774	0.999914	NA
IP_10	GHRLOS	ivw	4	-0.00884415	0.0178163	0.619607	0.999914	NA
IP_10	CETP	ivw	2	0.032254	0.0464181	0.487144	0.998544	NA
IP_10	DENND6A	ivw	2	-0.00297652	0.0307575	0.922906	0.999914	NA
IP_10	FAM76B	ivw	8	0.0106823	0.0267666	0.689827	0.999914	NA
IP_10	LBH	ivw	5	-0.0511565	0.0233216	0.0282693	0.732454	Sufficient
IP_10	AARS	ivw	2	-0.0180258	0.0783272	0.817987	0.999914	NA
IP_10	ARHGAP10	ivw	2	-0.00465595	0.0400216	0.907386	0.999914	NA
IP_10	RP11-53B2.5	ivw	2	-0.0205266	0.0319574	0.520672	0.999914	NA
IP_10	ZNF212	ivw	6	-0.00357154	0.0183723	0.845865	0.999914	NA
IP_10	ARHGEF10	ivw	15	-0.00337008	0.0112497	0.764504	0.999914	NA
IP_10	LY9	ivw	2	-0.0360377	0.0268084	0.178862	0.942978	NA
IP_10	RPL14	ivw	6	-0.00109188	0.0278782	0.968758	0.999914	NA
IP_10	USF1	ivw	12	-0.00303966	0.0124241	0.806721	0.999914	NA
IP_10	TPMT	ivw	11	-0.00825085	0.0121231	0.49613	0.999114	NA
IP_10	CPNE5	ivw	4	-0.0319708	0.0311365	0.304517	0.979402	NA
IP_10	RP11-807H22.5	ivw	3	0.0296771	0.0364681	0.415769	0.9944	NA
IP_10	RP11-526I2.5	ivw	14	-0.0089211	0.0119304	0.454605	0.997791	NA
IP_10	SLC20A2	ivw	4	-0.0130481	0.021953	0.55227	0.999914	NA
IP_10	AC093901.1	ivw	5	-0.0124147	0.0261525	0.634999	0.999914	NA
IP_10	SNHG15	ivw	9	0.0428312	0.0195214	0.0282308	0.732431	Sufficient
IP_10	FAM160A1	ivw	2	-0.0155903	0.0370909	0.674247	0.999914	NA
IP_10	CEBPB	ivw	3	-0.0787231	0.0332851	0.0180244	0.672903	Sufficient
IP_10	CCDC162P	ivw	2	-0.0990994	0.0635534	0.118923	0.906159	NA
IP_10	GTF2E2	ivw	4	-0.0235049	0.0205246	0.252124	0.96796	NA
IP_10	MSH6	ivw	5	-0.0120579	0.0188675	0.522769	0.999914	NA
IP_10	RP11-627G23.1	ivw	2	0.0050259	0.0224049	0.822507	0.999914	NA
IP_10	CTD-2541M15.1	ivw	4	-0.0908502	0.0487628	0.0624475	0.834125	NA
IP_10	TRAF3IP2	ivw	8	0.00276171	0.0162817	0.865309	0.999914	NA
IP_10	KCNMB3	ivw	2	0.138882	0.0725398	0.0555481	0.82127	NA
IP_10	DCLRE1B	ivw	3	-0.0230685	0.0327842	0.481654	0.998544	NA
IP_10	ISCA2	ivw	11	0.0495528	0.0137634	0.000317822	0.187641	Sufficient
IP_10	HMBS	ivw	8	-0.0145784	0.0147469	0.322871	0.982495	NA
IP_10	CTD-2228K2.7	ivw	5	-0.00382842	0.0117579	0.744723	0.999914	NA
IP_10	AP000295.7	ivw	2	-0.0240957	0.0529532	0.649082	0.999914	NA
IP_10	ARFGAP2	ivw	3	0.0313499	0.031303	0.316586	0.981149	NA
IP_10	HAPLN3	ivw	4	0.0771116	0.0428309	0.0718018	0.851568	NA
IP_10	AP2B1	ivw	2	-0.0150792	0.0302897	0.618602	0.999914	NA
IP_10	IDI1	ivw	3	-0.0602626	0.0511396	0.23864	0.96344	NA
IP_10	RP3-430N8.8	ivw	3	-0.00652365	0.0423948	0.877706	0.999914	NA
IP_10	TBC1D7	ivw	10	-0.00492825	0.0120003	0.681309	0.999914	NA
IP_10	CASP8	ivw	4	-0.00565795	0.0424696	0.894016	0.999914	NA
IP_10	MDM4	ivw	2	0.131975	0.0648741	0.0419185	0.784725	Sufficient
IP_10	ZNF880	ivw	2	0.00161982	0.0262289	0.950756	0.999914	NA
IP_10	CTD-2517M22.14	ivw	2	0.049477	0.0345867	0.152568	0.928201	NA
IP_10	STK38L	ivw	2	0.0368207	0.0569631	0.518023	0.999914	NA
IP_10	AC079325.5	ivw	3	0.0474709	0.0276887	0.0864462	0.868785	NA
IP_10	TRAPPC9	ivw	6	-0.0514386	0.0533007	0.334513	0.984376	NA
IP_10	KDM4B	ivw	6	-0.0203273	0.0228064	0.37277	0.991072	NA
IP_10	MINA	ivw	2	0.0218948	0.041225	0.595347	0.999914	NA
IP_10	C19orf40	ivw	12	0.00843835	0.0121702	0.488082	0.998544	NA
IP_10	RP11-493L12.5	ivw	3	-0.0225845	0.0344121	0.511634	0.999662	NA
IP_10	LINC00526	ivw	2	0.0159796	0.0444538	0.719248	0.999914	NA
IP_10	CHST12	ivw	2	-0.016819	0.064206	0.793357	0.999914	NA
IP_10	PSMF1	ivw	4	-0.0079704	0.0483386	0.869033	0.999914	NA
IP_10	ADCK1	ivw	11	0.00345647	0.0094215	0.713716	0.999914	NA
IP_10	AIM2	ivw	3	-0.0461943	0.0713479	0.51734	0.999914	NA
IP_10	TXNL1	ivw	6	0.0174133	0.0141748	0.219273	0.95711	NA
IP_10	OR52B3P	ivw	3	-0.0261009	0.0264985	0.324626	0.982616	NA
IP_10	ZNF282	ivw	7	0.0251462	0.0206905	0.224232	0.959487	NA
IP_10	EMR2	ivw	19	-0.0165743	0.0101706	0.103179	0.889395	NA
IP_10	RP11-529H20.6	ivw	7	-0.0129116	0.0200319	0.519217	0.999914	NA
IP_10	TMEM248	ivw	2	0.0855257	0.0527923	0.105223	0.892275	NA
IP_10	RP5-821D11.7	ivw	8	-0.0266814	0.0188144	0.15615	0.930038	NA
IP_10	LDHD	ivw	2	0.0311245	0.0405615	0.442878	0.996135	NA
IP_10	SNX4	ivw	2	0.120826	0.0473073	0.0106472	0.594258	Sufficient
IP_10	TMEM42	ivw	4	0.0342088	0.0289444	0.237253	0.96331	NA
IP_10	RP11-47L3.1	ivw	5	0.0265788	0.0479707	0.579536	0.999914	NA
IP_10	ENDOG	ivw	4	-0.0199545	0.0178036	0.262368	0.970334	NA
IP_10	ZNF613	ivw	7	0.0184205	0.0172307	0.285047	0.975006	NA
IP_10	ENO1	ivw	2	-0.0360031	0.0372593	0.333902	0.984376	NA
IP_10	ST14	ivw	9	0.00901058	0.0234263	0.700508	0.999914	NA
IP_10	IMPA1	ivw	15	-0.000391448	0.0113473	0.972481	0.999914	NA
IP_10	TESK1	ivw	2	-0.0513279	0.0604843	0.396095	0.992865	NA
IP_10	BIVM	ivw	3	0.000690913	0.0243573	0.977371	0.999914	NA
IP_10	IGSF22	ivw	2	0.0147055	0.0645884	0.819894	0.999914	NA
IP_10	SIRPB2	ivw	12	0.00510319	0.0137704	0.710942	0.999914	NA
IP_10	TRBV19	ivw	4	0.00461511	0.026756	0.863054	0.999914	NA
IP_10	GSTO2	ivw	4	0.00583574	0.0407368	0.886089	0.999914	NA
IP_10	LMLN	ivw	2	-0.035329	0.0795139	0.656817	0.999914	NA
IP_10	GIMAP8	ivw	8	0.0215333	0.0222337	0.332795	0.984	NA
IP_10	KANSL1-AS1	ivw	10	-0.0228743	0.0105089	0.0295065	0.738705	Sufficient
IP_10	NSUN7	ivw	8	0.0152538	0.0170088	0.369814	0.990782	NA
IP_10	SPTSSA	ivw	4	-0.000762032	0.0657032	0.990746	0.999914	NA
IP_10	FAM110A	ivw	3	-0.02054	0.0261202	0.431655	0.996135	NA
IP_10	PRKAB1	ivw	15	0.0074325	0.0095342	0.435649	0.996135	NA
IP_10	BRK1	ivw	9	0.0182912	0.0182063	0.315057	0.980985	NA
IP_10	PLEKHM1	ivw	3	-0.0201773	0.096993	0.835207	0.999914	NA
IP_10	ANXA9	ivw	2	0.0129593	0.051952	0.803015	0.999914	NA
IP_10	TPCN2	ivw	14	0.0210132	0.0134942	0.119423	0.906307	NA
IP_10	RPL32	ivw	2	0.0234678	0.0583687	0.687639	0.999914	NA
IP_10	FAM98C	ivw	2	0.0514607	0.0886883	0.561751	0.999914	NA
IP_10	SERPINB10	ivw	7	-0.00597141	0.01769	0.735696	0.999914	NA
IP_10	DUSP3	ivw	5	-0.0247943	0.0526052	0.637407	0.999914	NA
IP_10	CEP104	ivw	6	-0.0319231	0.0140849	0.0234224	0.709441	Sufficient
IP_10	RP11-223C24.1	ivw	2	-0.039348	0.0749593	0.599635	0.999914	NA
IP_10	UBXN6	ivw	3	-0.0279101	0.0472507	0.554734	0.999914	NA
IP_10	DUSP6	ivw	2	-0.0570951	0.0373042	0.125887	0.911273	NA
IP_10	WNK1	ivw	2	0.0469368	0.0776007	0.545278	0.999914	NA
IP_10	PKP4	ivw	6	0.00297155	0.0177912	0.867352	0.999914	NA
IP_10	RP5-1180C10.2	ivw	2	-0.0160477	0.0355259	0.651472	0.999914	NA
IP_10	BNIP3L	ivw	2	-0.0860139	0.0835329	0.30315	0.978932	NA
IP_10	BAHCC1	ivw	3	0.0756365	0.0626181	0.227085	0.960583	NA
IP_10	LST1	ivw	5	0.0441348	0.043787	0.313482	0.980665	NA
IP_10	FAM150B	ivw	7	0.00186038	0.0427213	0.965265	0.999914	NA
IP_10	GLT25D1	ivw	6	0.0225042	0.0205932	0.274481	0.972601	NA
IP_10	AC068039.4	ivw	7	0.0212025	0.0160564	0.186669	0.945818	NA
IP_10	ANKRD36	ivw	3	-0.0104324	0.041207	0.800136	0.999914	NA
IP_10	RP13-580F15.2	ivw	2	0.0267851	0.0674932	0.691473	0.999914	NA
IP_10	VPS36	ivw	4	0.0211881	0.0316723	0.503509	0.999662	NA
IP_10	DNAJC15	ivw	5	-0.0069811	0.016094	0.664455	0.999914	NA
IP_10	RP11-834C11.3	ivw	5	0.0366468	0.0234257	0.117727	0.905024	NA
IP_10	SON	ivw	3	0.062927	0.0864544	0.466697	0.998544	NA
IP_10	PION	ivw	10	0.0124615	0.0163687	0.44648	0.996597	NA
IP_10	PITPNB	ivw	2	0.00336796	0.0580573	0.95374	0.999914	NA
IP_10	NAGA	ivw	3	0.0121816	0.0268236	0.649729	0.999914	NA
IP_10	ZNF37A	ivw	3	0.0220822	0.0349736	0.527782	0.999914	NA
IP_10	CSTA	ivw	17	0.00853246	0.0104434	0.413918	0.994221	NA
IP_10	LAMTOR3	ivw	3	0.00287309	0.0393764	0.941834	0.999914	NA
IP_10	RP11-645N11.2	ivw	3	0.00789138	0.0218189	0.717594	0.999914	NA
IP_10	ELK3	ivw	2	-0.0428578	0.0720829	0.552136	0.999914	NA
IP_10	SAAL1	ivw	2	0.0432914	0.0277357	0.118557	0.906159	NA
IP_10	PDHB	ivw	10	-0.014671	0.0173878	0.398805	0.992889	NA
IP_10	JMJD4	ivw	6	-0.0102197	0.0203216	0.615033	0.999914	NA
IP_10	DPH3	ivw	3	-0.0489769	0.0391923	0.211425	0.95417	NA
IP_10	RP11-399D2.1	ivw	5	0.0679816	0.0306202	0.0264081	0.722821	Sufficient
IP_10	SLITRK5	ivw	3	0.0394154	0.0593189	0.506392	0.999662	NA
IP_10	HAR1A	ivw	6	-0.00300611	0.0170392	0.859961	0.999914	NA
IP_10	CCNG2	ivw	4	0.0445869	0.0415181	0.282861	0.974425	NA
IP_10	ABHD16B	ivw	2	0.0544487	0.0857529	0.525462	0.999914	NA
IP_10	RHOH	ivw	3	0.00754029	0.0962434	0.937553	0.999914	NA
IP_10	HMHA1	ivw	2	0.104124	0.141751	0.462608	0.998446	NA
IP_10	PXDN	ivw	12	-0.00798277	0.00879457	0.36404	0.990145	NA
IP_10	CTD-2245F17.3	ivw	3	-0.00062089	0.0282671	0.982476	0.999914	NA
IP_10	MIOS	ivw	2	-0.111083	0.0653289	0.089063	0.87324	NA
IP_10	C4BPB	ivw	2	-0.0273933	0.0263675	0.298849	0.978507	NA
IP_10	TRMT61A	ivw	5	0.0106411	0.0264174	0.687091	0.999914	NA
IP_10	ZNF598	ivw	2	0.0251709	0.0688465	0.714657	0.999914	NA
IP_10	ZNF776	ivw	3	0.020509	0.0368974	0.578322	0.999914	NA
IP_10	SIPA1	ivw	3	-0.0102357	0.032675	0.754084	0.999914	NA
IP_10	ELL2P1	ivw	2	0.0935033	0.0628841	0.137038	0.919392	NA
IP_10	CD180	ivw	2	-0.0267816	0.0365656	0.463907	0.998446	NA
IP_10	DALRD3	ivw	2	0.0233172	0.0434206	0.591262	0.999914	NA
IP_10	ALOX5	ivw	6	-0.0173729	0.0192018	0.365596	0.990152	NA
IP_10	TRAPPC4	ivw	18	-0.00351394	0.00932822	0.706397	0.999914	NA
IP_10	BET1L	ivw	3	0.0621323	0.018271	0.000672376	0.255929	Sufficient
IP_10	CDK10	ivw	11	-0.0067085	0.014721	0.648599	0.999914	NA
IP_10	RPUSD3	ivw	3	0.000746634	0.0221949	0.973164	0.999914	NA
IP_10	TAGAP	ivw	2	0.0314366	0.0395685	0.426912	0.995846	NA
IP_10	ZMAT3	ivw	8	0.0238509	0.0218376	0.274747	0.972611	NA
IP_10	PRR16	ivw	2	-0.041303	0.200161	0.836518	0.999914	NA
IP_10	HERC6	ivw	6	0.0194163	0.0224589	0.387301	0.992457	NA
IP_10	GLYCTK	ivw	11	0.0127817	0.0182029	0.482566	0.998544	NA
IP_10	SERGEF	ivw	2	0.00779469	0.0359778	0.828479	0.999914	NA
IP_10	HOXB3	ivw	8	0.0121026	0.0176526	0.492966	0.998812	NA
IP_10	TUBGCP6	ivw	3	-0.122272	0.0556397	0.0279801	0.731016	Sufficient
IP_10	MBD2	ivw	2	-0.00557045	0.0356321	0.875771	0.999914	NA
IP_10	LINS	ivw	18	0.00119246	0.00842722	0.887474	0.999914	NA
IP_10	AC105020.1	ivw	2	-0.198072	0.0739841	0.00742363	0.542833	Sufficient
IP_10	KIR3DL1	ivw	3	-0.152818	0.0723007	0.0345452	0.758659	Sufficient
IP_10	LYSMD4	ivw	10	0.00547668	0.0131875	0.677927	0.999914	NA
IP_10	AL049840.1	ivw	6	-0.028118	0.019364	0.146481	0.92477	NA
IP_10	NSA2	ivw	4	-0.0237817	0.0170471	0.162997	0.934275	NA
IP_10	CERS2	ivw	2	-0.0595391	0.0445442	0.181344	0.943543	NA
IP_10	FMNL2	ivw	3	0.035736	0.0625181	0.567586	0.999914	NA
IP_10	EFCAB4A	ivw	12	0.0144543	0.0148279	0.329654	0.983533	NA
IP_10	RP11-424I19.2	ivw	2	0.0701313	0.0546839	0.199672	0.949726	NA
IP_10	E2F4	ivw	2	-0.0717919	0.0476923	0.132243	0.916327	NA
IP_10	UGCG	ivw	4	-0.00352128	0.0369655	0.92411	0.999914	NA
IP_10	DDX10P1	ivw	5	0.0241728	0.028272	0.392547	0.992703	NA
IP_10	PAOX	ivw	6	0.0308469	0.0189359	0.103308	0.889438	NA
IP_10	PLGLB2	ivw	3	-0.0269693	0.0217879	0.215785	0.95596	NA
IP_10	AC087793.1	ivw	2	0.0214046	0.0355129	0.54669	0.999914	NA
IP_10	LIMA1	ivw	7	-0.0187232	0.0172475	0.277674	0.973344	NA
IP_10	FAM183B	ivw	5	0.0021735	0.0222467	0.922171	0.999914	NA
IP_10	C16orf88	ivw	3	0.0294166	0.0417668	0.481242	0.998544	NA
IP_10	ABCC13	ivw	5	-0.022049	0.0272269	0.418041	0.994761	NA
IP_10	FAM86A	ivw	2	-0.0260999	0.0526917	0.620367	0.999914	NA
IP_10	WDR19	ivw	8	-0.00432568	0.0181475	0.8116	0.999914	NA
IP_10	TBC1D12	ivw	2	0.0184065	0.0338961	0.587111	0.999914	NA
IP_10	GCC1	ivw	2	-0.0551104	0.0328558	0.093476	0.879549	NA
IP_10	CACNA1H	ivw	3	0.0201754	0.0215012	0.348073	0.986873	NA
IP_10	ITPR3	ivw	18	-0.00643593	0.0147407	0.662395	0.999914	NA
IP_10	NCALD	ivw	8	0.00487476	0.0129943	0.707552	0.999914	NA
IP_10	ZNF197	ivw	8	0.00178009	0.0172955	0.918025	0.999914	NA
IP_10	EMG1	ivw	2	0.0324244	0.0714553	0.649993	0.999914	NA
IP_10	CDC42BPB	ivw	7	0.0219995	0.0269183	0.413775	0.994221	NA
IP_10	CA15P1	ivw	3	0.00273126	0.0330066	0.934051	0.999914	NA
IP_10	TNKS1BP1	ivw	2	-0.0397361	0.0408261	0.330403	0.98365	NA
IP_10	ATPBD4	ivw	2	0.0108891	0.0544157	0.841396	0.999914	NA
IP_10	JOSD1	ivw	2	-0.00261096	0.040332	0.948384	0.999914	NA
IP_10	KIAA1191	ivw	3	-0.0273478	0.0315819	0.386527	0.992457	NA
IP_10	AC012309.5	ivw	4	0.017956	0.0249153	0.471106	0.998544	NA
IP_10	SULT2B1	ivw	2	-0.0158693	0.0337245	0.637958	0.999914	NA
IP_10	TMEM8A	ivw	12	0.00548845	0.00958018	0.566715	0.999914	NA
IP_10	PI4KAP2	ivw	5	0.0181735	0.0287339	0.527077	0.999914	NA
IP_10	CTC-338M12.3	ivw	3	-0.00237936	0.0515202	0.963164	0.999914	NA
IP_10	RP11-521D12.5	ivw	2	0.0367276	0.0585399	0.530401	0.999914	NA
IP_10	EPS15	ivw	4	-0.0543198	0.0273973	0.0474047	0.800172	Sufficient
IP_10	FBLN5	ivw	24	0.00888322	0.0063212	0.159931	0.932261	NA
IP_10	MFAP3L	ivw	3	-0.187386	0.0589379	0.0014759	0.343995	Sufficient
IP_10	ZNF415	ivw	9	0.00922501	0.0189499	0.626393	0.999914	NA
IP_10	RABL2A	ivw	3	-0.0418048	0.0365419	0.252613	0.96796	NA
IP_10	ZMAT5	ivw	2	0.034045	0.0647357	0.598952	0.999914	NA
IP_10	LEP	ivw	2	0.137141	0.108675	0.206974	0.952328	NA
IP_10	HPCAL1	ivw	7	-0.00576239	0.014732	0.695688	0.999914	NA
IP_10	DTD2	ivw	3	0.0201921	0.043671	0.643817	0.999914	NA
IP_10	MMRN1	ivw	3	0.0535311	0.051788	0.301296	0.978689	NA
IP_10	TIMM21	ivw	2	-0.0436736	0.0349818	0.21186	0.954184	NA
IP_10	CTD-3064H18.6	ivw	2	0.0452979	0.0601223	0.451193	0.997441	NA
IP_10	IGLV8-61	ivw	7	-0.0345921	0.0299637	0.248308	0.966985	NA
IP_10	CASP7	ivw	14	0.00184961	0.0101404	0.855268	0.999914	NA
IP_10	RP1-102E24.8	ivw	3	0.0326701	0.0356497	0.359446	0.988849	NA
IP_10	MRPL51	ivw	2	0.0198167	0.0453756	0.662309	0.999914	NA
IP_10	IKBIP	ivw	8	-0.0110889	0.0185719	0.550454	0.999914	NA
IP_10	CEP57	ivw	4	0.00610595	0.0243188	0.801752	0.999914	NA
IP_10	STX16-NPEPL1	ivw	2	-0.0344824	0.0369985	0.351339	0.987348	NA
IP_10	DDX23	ivw	3	-0.0242874	0.0329781	0.461445	0.998374	NA
IP_10	RP11-16E18.3	ivw	2	0.0182953	0.0624391	0.769514	0.999914	NA
IP_10	TBC1D3F	ivw	4	0.0986483	0.0400908	0.0138696	0.633845	Sufficient
IP_10	FTO	ivw	4	0.0356404	0.0280446	0.203783	0.950641	NA
IP_10	MUTYH	ivw	3	-9.88145e-05	0.0223808	0.996477	0.999914	NA
IP_10	DNAJB4	ivw	2	-0.0389432	0.0503611	0.439357	0.996135	NA
IP_10	SUZ12P	ivw	5	0.0568369	0.0240582	0.0181531	0.674133	Sufficient
IP_10	TG	ivw	4	0.06144	0.0301218	0.0413787	0.782991	Sufficient
IP_10	RPRM	ivw	10	0.0103126	0.0133735	0.440632	0.996135	NA
IP_10	FAM134A	ivw	2	0.0452697	0.0762987	0.552965	0.999914	NA
IP_10	MOB2	ivw	3	0.0144946	0.0640798	0.821049	0.999914	NA
IP_10	TRAV14DV4	ivw	2	0.0351468	0.0247191	0.155069	0.92954	NA
IP_10	FSTL4	ivw	2	0.0246638	0.0615411	0.68859	0.999914	NA
IP_10	ITSN1	ivw	8	-0.0196344	0.018217	0.28112	0.974309	NA
IP_10	NAPSA	ivw	3	-0.0380803	0.0412655	0.356106	0.988085	NA
IP_10	IRAK1BP1	ivw	3	0.00557921	0.0276458	0.840065	0.999914	NA
IP_10	CDH23	ivw	13	0.000146661	0.0102475	0.988581	0.999914	NA
IP_10	PTOV1	ivw	3	-0.0412614	0.0350137	0.238622	0.96344	NA
IP_10	PMS1	ivw	4	0.0272314	0.0249835	0.275724	0.973015	NA
IP_10	RRN3P1	ivw	7	-0.0203468	0.0190285	0.284944	0.974912	NA
IP_10	PNPO	ivw	6	-0.00946897	0.0407365	0.816193	0.999914	NA
IP_10	AC006547.14	ivw	3	0.0175356	0.0466152	0.706785	0.999914	NA
IP_10	DOK4	ivw	4	-0.00486974	0.0213643	0.819695	0.999914	NA
IP_10	RARRES3	ivw	2	0.0378944	0.0621434	0.542001	0.999914	NA
IP_10	MAPK8	ivw	3	-0.00738475	0.0319012	0.816936	0.999914	NA
IP_10	TSPAN2	ivw	2	0.0142026	0.0302895	0.639146	0.999914	NA
IP_10	ZNF761	ivw	3	0.0524152	0.0410746	0.20192	0.949931	NA
IP_10	MKI67IP	ivw	3	-0.016047	0.0326087	0.622642	0.999914	NA
IP_10	FRY	ivw	3	-0.103479	0.0270335	0.000129279	0.12072	Sufficient
IP_10	KLHDC10	ivw	7	-0.00345624	0.0168977	0.837932	0.999914	NA
IP_10	C5orf30	ivw	3	0.026778	0.0485015	0.580875	0.999914	NA
IP_10	ASLP1	ivw	3	-0.0628231	0.0339459	0.0642152	0.835972	NA
IP_10	RP11-875O11.3	ivw	5	-0.0239321	0.0145147	0.0991851	0.885142	NA
IP_10	PM20D2	ivw	2	0.0150079	0.060714	0.804762	0.999914	NA
IP_10	OASL	ivw	11	0.00350931	0.0145634	0.80958	0.999914	NA
IP_10	APEH	ivw	7	-0.0247204	0.0182068	0.174542	0.940827	NA
IP_10	RP11-399O19.8	ivw	4	-0.0161275	0.0308469	0.601098	0.999914	NA
IP_10	SBF1	ivw	5	0.0382714	0.0251584	0.128206	0.913096	NA
IP_10	MTSS1	ivw	13	0.0162907	0.0174786	0.351317	0.987339	NA
IP_10	ITPR2	ivw	4	0.0131691	0.0175875	0.453994	0.997791	NA
IP_10	GPBAR1	ivw	2	-0.0537385	0.02549	0.0350125	0.76154	Sufficient
IP_10	CAB39L	ivw	3	0.0302034	0.0232069	0.193093	0.947317	NA
IP_10	CDO1	ivw	11	0.00671285	0.0163839	0.68201	0.999914	NA
IP_10	PDCD6	ivw	4	0.0295294	0.0312285	0.344357	0.985637	NA
IP_10	RP11-283I3.6	ivw	4	-0.00338137	0.0271141	0.900754	0.999914	NA
IP_10	RPP25L	ivw	5	0.00788534	0.0193045	0.682928	0.999914	NA
IP_10	CTD-3074O7.5	ivw	2	-0.0229699	0.047329	0.627447	0.999914	NA
IP_10	RP3-412A9.11	ivw	11	0.00624627	0.0116858	0.592983	0.999914	NA
IP_10	RAB3GAP2	ivw	2	-0.0116399	0.0376046	0.756915	0.999914	NA
IP_10	ABCA10	ivw	2	0.0725194	0.0505639	0.151511	0.927903	NA
IP_10	RP11-703I16.1	ivw	4	-0.00999242	0.0503519	0.842692	0.999914	NA
IP_10	IER5	ivw	2	-0.00789934	0.0178376	0.657876	0.999914	NA
IP_10	PTCD1	ivw	3	0.0206709	0.0264238	0.434047	0.996135	NA
IP_10	PDZD3	ivw	2	0.0397419	0.0271511	0.143267	0.923608	NA
IP_10	MERTK	ivw	15	0.0019074	0.0131148	0.884364	0.999914	NA
IP_10	ASAP3	ivw	2	0.147445	0.0850534	0.0829976	0.865281	NA
IP_10	SLC38A9	ivw	4	-0.0193309	0.0447671	0.665879	0.999914	NA
IP_10	ENDOV	ivw	3	-0.00262035	0.0431314	0.951556	0.999914	NA
IP_10	RP11-1094M14.4	ivw	3	0.0458404	0.0537921	0.394116	0.992703	NA
IP_10	SNX29	ivw	8	-0.0305096	0.0193111	0.11413	0.901916	NA
IP_10	TLR10	ivw	2	-0.0296353	0.107473	0.782743	0.999914	NA
IP_10	DHX38	ivw	3	0.011803	0.0274687	0.667421	0.999914	NA
IP_10	RP11-585P4.5	ivw	8	-0.0154472	0.0145298	0.287719	0.975417	NA
IP_10	WDR48	ivw	12	-0.00993818	0.0158161	0.529768	0.999914	NA
IP_10	ZNF25	ivw	9	0.0306194	0.0149967	0.0411766	0.781784	Sufficient
IP_10	MLST8	ivw	2	-0.000615488	0.0254807	0.980729	0.999914	NA
IP_10	FBXO2	ivw	7	0.00789851	0.0202234	0.69612	0.999914	NA
IP_10	C17orf80	ivw	4	-0.0316674	0.0189471	0.0946495	0.880597	NA
IP_10	CEP85	ivw	7	-0.0111766	0.0201325	0.57879	0.999914	NA
IP_10	PAM	ivw	24	-0.00861611	0.00849861	0.310666	0.980308	NA
IP_10	XRCC5	ivw	2	0.0397228	0.0597606	0.506244	0.999662	NA
IP_10	ATE1	ivw	2	0.0599598	0.0604778	0.321473	0.98193	NA
IP_10	DENND5A	ivw	2	0.0132079	0.06854	0.847191	0.999914	NA
IP_10	DDR1	ivw	13	0.00756332	0.0364707	0.835713	0.999914	NA
IP_10	GLT25D2	ivw	18	0.0137723	0.0122292	0.260091	0.969951	NA
IP_10	TMEM2	ivw	3	-0.0201272	0.0385698	0.601783	0.999914	NA
IP_10	ERN1	ivw	2	0.0848641	0.0453324	0.0612006	0.831757	NA
IP_10	MZF1	ivw	2	0.0355978	0.0257172	0.166297	0.936251	NA
IP_10	PRMT6	ivw	16	0.00485402	0.0114618	0.671933	0.999914	NA
IP_10	FAN1	ivw	19	4.03418e-05	0.0112065	0.997128	0.999914	NA
IP_10	RP11-434C1.1	ivw	7	0.00702024	0.0233698	0.763873	0.999914	NA
IP_10	ABCC5	ivw	20	0.00250004	0.00890984	0.779022	0.999914	NA
IP_10	MRPL52	ivw	8	0.00711396	0.0162944	0.662409	0.999914	NA
IP_10	FAM20C	ivw	5	0.00664226	0.0219174	0.761845	0.999914	NA
IP_10	IGHVIII-67-4	ivw	2	-0.0524331	0.0398776	0.188561	0.946224	NA
IP_10	FAM159A	ivw	12	0.00292252	0.0139047	0.833525	0.999914	NA
IP_10	SIGLEC12	ivw	5	0.0512048	0.0214109	0.0167782	0.661781	Sufficient
IP_10	COLQ	ivw	6	0.00939676	0.0200422	0.639178	0.999914	NA
IP_10	CAPZA2	ivw	6	-0.0203719	0.0191344	0.287021	0.975202	NA
IP_10	IGKV1D-27	ivw	3	-0.066472	0.0364561	0.0682517	0.844584	NA
IP_10	ADCY9	ivw	10	-0.00348634	0.026709	0.896147	0.999914	NA
IP_10	SLC2A11	ivw	3	-0.0217537	0.0299382	0.467459	0.998544	NA
IP_10	RAB2A	ivw	3	-0.0138312	0.024603	0.573997	0.999914	NA
IP_10	APOL4	ivw	2	-0.107417	0.0537355	0.0456084	0.795159	Sufficient
IP_10	RP11-521C20.4	ivw	3	0.00860796	0.0251096	0.731737	0.999914	NA
IP_10	RNASE1	ivw	3	-0.0251085	0.0290812	0.387922	0.992457	NA
IP_10	ODF2L	ivw	11	0.0107759	0.0120942	0.372929	0.991106	NA
IP_10	HLA-DOA	ivw	4	0.0126698	0.0297265	0.669953	0.999914	NA
IP_10	SMAD3	ivw	2	-0.0780632	0.0452552	0.0845357	0.866584	NA
IP_10	RP11-510J16.3	ivw	3	-0.066085	0.0582575	0.256644	0.968969	NA
IP_10	RIPK2	ivw	5	0.0182696	0.0224247	0.415239	0.994354	NA
IP_10	UGGT1	ivw	2	0.0317767	0.07903	0.687622	0.999914	NA
IP_10	MTIF3	ivw	2	-0.0409744	0.0934993	0.661218	0.999914	NA
IP_10	CTD-3088G3.6	ivw	2	0.134501	0.0726123	0.0639805	0.83521	NA
IP_10	H2AFX	ivw	2	-0.160732	0.0655835	0.0142539	0.638449	Sufficient
IP_10	NUP85	ivw	14	0.0365791	0.0149903	0.01468	0.643324	Sufficient
IP_10	HERPUD2	ivw	4	0.0114782	0.0270078	0.670839	0.999914	NA
IP_10	AC074286.1	ivw	4	0.00907672	0.0380457	0.811436	0.999914	NA
IP_10	RP11-697N18.3	ivw	2	-0.0356194	0.0504161	0.479872	0.998544	NA
IP_10	JAKMIP3	ivw	5	-0.005009	0.0311839	0.872387	0.999914	NA
IP_10	GS1-124K5.11	ivw	3	0.0497956	0.0354703	0.160358	0.932541	NA
IP_10	FHIT	ivw	8	-0.0127233	0.0270208	0.637735	0.999914	NA
IP_10	TNNT1	ivw	4	-0.0114582	0.0184988	0.535651	0.999914	NA
IP_10	POLR3K	ivw	6	-0.0182984	0.018818	0.330859	0.983695	NA
IP_10	GOLM1	ivw	7	0.00667726	0.0196132	0.733519	0.999914	NA
IP_10	DEAF1	ivw	4	-0.0198375	0.0189294	0.29465	0.977088	NA
IP_10	RPS6KB1	ivw	2	0.0158965	0.0650184	0.806849	0.999914	NA
IP_10	LAMTOR4	ivw	5	0.0399597	0.0277811	0.150327	0.92701	NA
IP_10	SAT2	ivw	4	-0.00265634	0.023638	0.910525	0.999914	NA
IP_10	MYOM2	ivw	19	0.0095956	0.00935741	0.305149	0.979461	NA
IP_10	POLI	ivw	6	0.0242587	0.0186837	0.194155	0.947517	NA
IP_10	TNFRSF25	ivw	2	0.0162962	0.060047	0.78609	0.999914	NA
IP_10	KDM5A	ivw	7	-0.0348816	0.0240766	0.147399	0.924989	NA
IP_10	HSPA4	ivw	7	-0.00667496	0.0103555	0.5192	0.999914	NA
IP_10	STK25	ivw	2	-0.0573354	0.0530708	0.279983	0.974077	NA
IP_10	FCGR3B	ivw	8	-0.00252523	0.0411903	0.951115	0.999914	NA
IP_10	SHARPIN	ivw	2	0.00974891	0.037146	0.792976	0.999914	NA
IP_10	TRIM38	ivw	7	0.0184491	0.0190463	0.332724	0.983993	NA
IP_10	RIF1	ivw	4	0.00592371	0.0708776	0.933393	0.999914	NA
IP_10	SUSD3	ivw	9	0.0184986	0.0158866	0.244255	0.965311	NA
IP_10	TPTEP1	ivw	2	-0.0504868	0.0762077	0.507658	0.999662	NA
IP_10	PYHIN1	ivw	9	0.0111491	0.0172236	0.517428	0.999914	NA
IP_10	COL27A1	ivw	3	0.0573343	0.0421101	0.173344	0.940508	NA
IP_10	ACOX3	ivw	2	0.0150551	0.035543	0.671877	0.999914	NA
IP_10	GLE1	ivw	3	0.0463045	0.0551123	0.400805	0.993199	NA
IP_10	INPP5E	ivw	5	0.00656268	0.0170557	0.700402	0.999914	NA
IP_10	C4orf52	ivw	2	-0.0655648	0.0501267	0.19088	0.947004	NA
IP_10	TMPRSS9	ivw	4	-0.04057	0.0340317	0.233213	0.962732	NA
IP_10	PCMTD2	ivw	4	0.0270447	0.0242259	0.264272	0.970475	NA
IP_10	ARPC5	ivw	10	-0.0307104	0.0110332	0.00537813	0.499994	Sufficient
IP_10	ZNF264	ivw	2	-0.0622059	0.0345869	0.0720912	0.851743	NA
IP_10	ANXA2R	ivw	7	-0.00991007	0.0172966	0.566678	0.999914	NA
IP_10	LYSMD2	ivw	3	-0.0312966	0.0675874	0.643326	0.999914	NA
IP_10	AC074289.1	ivw	11	0.0188324	0.0167286	0.260267	0.969951	NA
IP_10	SCAPER	ivw	24	0.00454782	0.0122306	0.710013	0.999914	NA
IP_10	AP006621.5	ivw	7	0.0401561	0.0456031	0.378558	0.991933	NA
IP_10	TMTC4	ivw	5	0.0251727	0.01585	0.112245	0.899891	NA
IP_10	CAPZB	ivw	2	0.0966222	0.0691608	0.162394	0.933833	NA
IP_10	FAM69A	ivw	3	-0.0131577	0.0110541	0.233928	0.962827	NA
IP_10	PIK3C2B	ivw	2	-0.0177287	0.0443372	0.689258	0.999914	NA
IP_10	ACSL3	ivw	3	0.000409708	0.0369987	0.991165	0.999914	NA
IP_10	AP4E1	ivw	9	-0.0183831	0.0186453	0.324163	0.982616	NA
IP_10	ACAA1	ivw	2	0.0198958	0.0461418	0.666332	0.999914	NA
IP_10	NRBF2	ivw	3	-0.00337793	0.0190868	0.859527	0.999914	NA
IP_10	PDE8B	ivw	4	0.00627147	0.022913	0.784309	0.999914	NA
IP_10	C16orf58	ivw	2	-0.00580323	0.0791231	0.941532	0.999914	NA
IP_10	MRPL42	ivw	5	0.021851	0.0251424	0.384798	0.992457	NA
IP_10	GAPDH	ivw	3	0.000529693	0.0282623	0.985047	0.999914	NA
IP_10	DNAJC13	ivw	5	-0.00383096	0.0230008	0.867718	0.999914	NA
IP_10	APMAP	ivw	6	0.0130084	0.029212	0.656097	0.999914	NA
IP_10	TTC5	ivw	5	-0.0206636	0.0293782	0.481828	0.998544	NA
IP_10	ECE1	ivw	3	-0.0232915	0.0323803	0.471949	0.998544	NA
IP_10	CDK5RAP2	ivw	15	0.0125026	0.0144693	0.387545	0.992457	NA
IP_10	PPWD1	ivw	4	-0.0236701	0.035754	0.507954	0.999662	NA
IP_10	RP11-686D22.4	ivw	4	-0.0548016	0.0462103	0.235655	0.963287	NA
IP_10	CARD11	ivw	7	0.0329259	0.0243552	0.176406	0.941773	NA
IP_10	COX10	ivw	2	0.00520238	0.0305576	0.864815	0.999914	NA
IP_10	LINC00514	ivw	2	-0.0240361	0.0544451	0.658871	0.999914	NA
IP_10	NUDCD3	ivw	3	0.010416	0.0133176	0.434141	0.996135	NA
IP_10	C8orf58	ivw	2	0.0226057	0.0241321	0.348889	0.986925	NA
IP_10	RRP7B	ivw	4	-0.0299498	0.0305901	0.327546	0.983024	NA
IP_10	SERPINI1	ivw	2	0.0223405	0.0421218	0.595849	0.999914	NA
IP_10	NOL12	ivw	3	0.0952481	0.0596074	0.11006	0.897764	NA
IP_10	C18orf54	ivw	3	-0.0126251	0.0330252	0.702248	0.999914	NA
IP_10	ATIC	ivw	3	-0.0182554	0.0395474	0.644363	0.999914	NA
IP_10	DNAJC2	ivw	2	-0.00336921	0.0451769	0.94055	0.999914	NA
IP_10	RP11-611L7.1	ivw	3	-0.0234473	0.0283005	0.407382	0.994114	NA
IP_10	RHOT1	ivw	4	0.00633725	0.0351142	0.856779	0.999914	NA
IP_10	AC007390.5	ivw	3	-0.0455893	0.0245622	0.0634428	0.83521	NA
IP_10	GYLTL1B	ivw	2	-0.0560138	0.0692997	0.418927	0.994862	NA
IP_10	RP11-531H8.2	ivw	9	0.00571527	0.0182774	0.754512	0.999914	NA
IP_10	AC090616.2	ivw	2	-0.0157894	0.144891	0.913223	0.999914	NA
IP_10	TPD52	ivw	13	-0.0179431	0.0152304	0.238754	0.96344	NA
IP_10	ZNF558	ivw	2	-0.215407	0.200851	0.283508	0.974905	NA
IP_10	TP53TG1	ivw	5	-0.00528398	0.0432197	0.902694	0.999914	NA
IP_10	DHX34	ivw	9	0.0347877	0.0147491	0.0183423	0.675125	Sufficient
IP_10	FCRL3	ivw	14	0.00577621	0.0111256	0.603635	0.999914	NA
IP_10	DHFRL1	ivw	2	0.0311334	0.0346794	0.369319	0.990782	NA
IP_10	ABCC6	ivw	2	0.0320232	0.0297781	0.282197	0.974314	NA
IP_10	THOC3	ivw	2	0.0702187	0.0477009	0.141005	0.922877	NA
IP_10	ZSWIM5	ivw	3	-0.0377023	0.0338196	0.264934	0.970475	NA
IP_10	DHRS3	ivw	3	0.00779961	0.0430468	0.856219	0.999914	NA
IP_10	LIG1	ivw	4	-0.0295317	0.0214074	0.167737	0.936822	NA
IP_10	ANKS1A	ivw	2	-0.00337141	0.066721	0.9597	0.999914	NA
IP_10	GTF2H2C	ivw	2	0.043679	0.113014	0.699133	0.999914	NA
IP_10	LPL	ivw	7	-0.0114252	0.0173889	0.511155	0.999662	NA
IP_10	RAI1	ivw	4	0.00226985	0.031881	0.94324	0.999914	NA
IP_10	PGLS	ivw	3	0.0140126	0.0435334	0.747543	0.999914	NA
IP_10	CSGALNACT1	ivw	16	-0.00435888	0.00889124	0.623961	0.999914	NA
IP_10	TMEM14C	ivw	10	0.0133747	0.0158561	0.398943	0.992891	NA
IP_10	CYP24A1	ivw	2	-0.00716939	0.0395499	0.856152	0.999914	NA
IP_10	EDEM3	ivw	2	0.0233608	0.0336824	0.487957	0.998544	NA
IP_10	SIDT2	ivw	23	0.00428491	0.0105904	0.68577	0.999914	NA
IP_10	CCT3	ivw	5	-0.00152338	0.0167803	0.927664	0.999914	NA
IP_10	ULK1	ivw	2	0.0147076	0.089361	0.86927	0.999914	NA
IP_10	RP11-767N6.2	ivw	2	-0.017081	0.033863	0.613971	0.999914	NA
IP_10	NOC4L	ivw	7	0.0202668	0.0249998	0.41755	0.994761	NA
IP_10	RP3-477O4.16	ivw	2	0.0166759	0.0389036	0.66818	0.999914	NA
IP_10	WDR92	ivw	2	0.00131716	0.0292894	0.964131	0.999914	NA
IP_10	CTC-444N24.8	ivw	4	-0.0111557	0.0348965	0.749212	0.999914	NA
IP_10	MKL1	ivw	2	0.000564607	0.0562682	0.991994	0.999914	NA
IP_10	CECR1	ivw	3	0.00525874	0.0221381	0.812236	0.999914	NA
IP_10	TMEM206	ivw	5	0.0119352	0.0235446	0.612212	0.999914	NA
IP_10	ACSM1	ivw	2	0.0155356	0.0408843	0.703953	0.999914	NA
IP_10	UQCRQ	ivw	2	-0.0476763	0.0971619	0.623647	0.999914	NA
IP_10	FHL2	ivw	4	-0.0332738	0.0211846	0.116263	0.904435	NA
IP_10	CR2	ivw	2	-0.0356986	0.064501	0.57995	0.999914	NA
IP_10	RP11-169K16.9	ivw	5	0.0344494	0.0301339	0.252952	0.968126	NA
IP_10	ABL2	ivw	2	-0.0596585	0.0789996	0.450144	0.99725	NA
IP_10	MAP10	ivw	3	-0.0465395	0.0383951	0.225467	0.960126	NA
IP_10	TMEM173	ivw	3	0.00736729	0.0354487	0.835362	0.999914	NA
IP_10	CEP170B	ivw	5	-0.0317716	0.0247568	0.199369	0.949601	NA
IP_10	ADO	ivw	2	0.102992	0.0351173	0.00335923	0.437828	Sufficient
IP_10	RGMB	ivw	13	-0.00304277	0.0175043	0.861999	0.999914	NA
IP_10	ERCC2	ivw	2	-0.0237333	0.0360389	0.510187	0.999662	NA
IP_10	DTNB	ivw	4	0.00524245	0.039308	0.893902	0.999914	NA
IP_10	RP11-18H21.1	ivw	11	0.00616631	0.0174476	0.723775	0.999914	NA
IP_10	RASSF2	ivw	4	0.050503	0.0288658	0.0801903	0.861242	NA
IP_10	SLC6A12	ivw	4	-0.0611367	0.0680355	0.368865	0.990782	NA
IP_10	CCL4	ivw	2	-0.0397846	0.024515	0.104617	0.891113	NA
IP_10	C12orf49	ivw	4	-0.0134086	0.0464769	0.772964	0.999914	NA
IP_10	LRP10	ivw	3	0.019764	0.0279209	0.479035	0.998544	NA
IP_10	SPEF2	ivw	2	0.0167632	0.0378368	0.657738	0.999914	NA
IP_10	TINCR	ivw	2	0.105046	0.129154	0.416023	0.994439	NA
IP_10	CISD1	ivw	15	-0.0146286	0.00969492	0.131327	0.915788	NA
IP_10	XCL1	ivw	9	-0.000881448	0.0142766	0.950769	0.999914	NA
IP_10	CCDC136	ivw	2	0.0222787	0.0435287	0.608779	0.999914	NA
IP_10	BAG1	ivw	3	-0.0448351	0.0440713	0.308996	0.979958	NA
IP_10	TM2D1	ivw	6	0.00445616	0.0136681	0.744404	0.999914	NA
IP_10	UTP23	ivw	4	-0.00690288	0.0164798	0.675312	0.999914	NA
IP_10	TBC1D30	ivw	4	-0.0102785	0.0361783	0.776328	0.999914	NA
IP_10	SMG7	ivw	15	-0.0213676	0.0107579	0.0470074	0.798757	Sufficient
IP_10	C12orf45	ivw	3	0.0342635	0.0488688	0.48322	0.998544	NA
IP_10	CD164	ivw	3	-0.0627824	0.0397027	0.113806	0.901671	NA
IP_10	MAU2	ivw	13	0.0123137	0.01347	0.360634	0.989233	NA
IP_10	MYO1D	ivw	3	0.0244523	0.0205822	0.23482	0.963258	NA
IP_10	TUFM	ivw	22	0.00930721	0.00618875	0.132609	0.916939	NA
IP_10	HMGN3	ivw	2	-0.0412723	0.0416306	0.321493	0.981931	NA
IP_10	TIPIN	ivw	3	-0.000293183	0.0561567	0.995834	0.999914	NA
IP_10	ZNF580	ivw	2	-0.066333	0.0779745	0.394936	0.992736	NA
IP_10	DMPK	ivw	4	0.00782402	0.0203371	0.700447	0.999914	NA
IP_10	AC025335.1	ivw	2	-0.146873	0.0602069	0.0147089	0.64342	Sufficient
IP_10	WHAMM	ivw	5	0.0189339	0.0405225	0.640325	0.999914	NA
IP_10	CTC-444N24.11	ivw	3	0.0757487	0.034945	0.030185	0.742229	Sufficient
IP_10	UBFD1	ivw	2	0.0109755	0.0540947	0.839217	0.999914	NA
IP_10	STX3	ivw	3	0.00351676	0.031866	0.912123	0.999914	NA
IP_10	TNFRSF10B	ivw	4	0.00705583	0.0185902	0.704283	0.999914	NA
IP_10	NMT2	ivw	7	-0.00334677	0.0154962	0.829008	0.999914	NA
IP_10	MTHFR	ivw	13	0.000540145	0.00912177	0.952781	0.999914	NA
IP_10	TMEM150A	ivw	2	0.0332461	0.045441	0.464393	0.998447	NA
IP_10	HECA	ivw	2	0.0637625	0.0766476	0.40547	0.993708	NA
IP_10	CPNE8	ivw	4	0.0556335	0.0387147	0.150714	0.927549	NA
IP_10	RP11-598F7.4	ivw	4	0.00944112	0.049154	0.847686	0.999914	NA
IP_10	H3F3C	ivw	2	-0.0585198	0.0803712	0.466541	0.998544	NA
IP_10	RP11-326C3.12	ivw	6	0.0330355	0.017205	0.0548433	0.820586	NA
IP_10	LGALS8	ivw	3	0.0361854	0.0221214	0.101889	0.888033	NA
IP_10	ZFYVE28	ivw	2	0.0635929	0.0310664	0.0406586	0.779951	Sufficient
IP_10	IDNK	ivw	2	-0.0341829	0.0373838	0.360519	0.989172	NA
IP_10	RP1-229K20.5	ivw	3	0.0082134	0.033144	0.804282	0.999914	NA
IP_10	GGH	ivw	6	-0.0213395	0.019962	0.285067	0.975023	NA
IP_10	SOAT1	ivw	12	0.0117441	0.0121665	0.334404	0.984376	NA
IP_10	IFIT5	ivw	5	-0.0217216	0.0260326	0.404055	0.993574	NA
IP_10	PTP4A3	ivw	4	0.0360177	0.0393817	0.360412	0.989128	NA
IP_10	SDAD1P1	ivw	5	-0.000851385	0.0270681	0.974908	0.999914	NA
IP_10	VPS53	ivw	12	0.0156913	0.00975488	0.107712	0.895077	NA
IP_10	TSPEAR-AS1	ivw	2	-0.0552615	0.0515637	0.283849	0.974905	NA
IP_10	ADRB2	ivw	3	-0.0146871	0.04592	0.749088	0.999914	NA
IP_10	FBXW4P1	ivw	2	0.0852874	0.0601609	0.156291	0.930062	NA
IP_10	NR2F6	ivw	12	0.00151524	0.01061	0.886438	0.999914	NA
IP_10	CASP4	ivw	3	-0.0725916	0.0517977	0.161081	0.933125	NA
IP_10	EHD3	ivw	2	0.000124681	0.0326967	0.996958	0.999914	NA
IP_10	HM13	ivw	6	-0.0338586	0.0253085	0.18095	0.943543	NA
IP_10	PRKRA	ivw	2	-0.0407671	0.0521966	0.434784	0.996135	NA
IP_10	MCHR1	ivw	2	0.038189	0.032337	0.237614	0.963401	NA
IP_10	VIPR2	ivw	2	0.010093	0.0547203	0.853662	0.999914	NA
IP_10	SERINC5	ivw	6	0.00640731	0.0255429	0.801934	0.999914	NA
IP_10	CENPP	ivw	10	0.0350667	0.0146576	0.0167389	0.661591	Sufficient
IP_10	SLBP	ivw	2	0.0379977	0.0474436	0.423188	0.995419	NA
IP_10	ARRDC1	ivw	2	0.0273317	0.0292623	0.350291	0.987157	NA
IP_10	PTGFRN	ivw	4	-0.0681394	0.0262498	0.00943704	0.577832	Sufficient
IP_10	RRM2B	ivw	2	0.0819718	0.0456835	0.0727586	0.853009	NA
IP_10	LRRC14	ivw	5	0.0782178	0.0406774	0.0544948	0.820067	NA
IP_10	CD84	ivw	4	0.000902933	0.0241064	0.970121	0.999914	NA
IP_10	RP11-325F22.2	ivw	4	-0.0568306	0.029871	0.0571016	0.823973	NA
IP_10	WNT5B	ivw	3	-0.0307628	0.0490693	0.530707	0.999914	NA
IP_10	AC008984.7	ivw	2	-0.0417608	0.0244796	0.088019	0.871466	NA
IP_10	NME3	ivw	2	0.0348745	0.0325071	0.283349	0.974859	NA
IP_10	PHACTR4	ivw	2	0.00554659	0.0272955	0.838975	0.999914	NA
IP_10	CACNG6	ivw	3	-0.0931737	0.0402374	0.02058	0.689007	Sufficient
IP_10	ZFYVE20	ivw	2	0.0157935	0.0728376	0.82834	0.999914	NA
IP_10	CIITA	ivw	4	-0.0793095	0.0783946	0.311696	0.98046	NA
IP_10	TGS1	ivw	3	-0.00829568	0.0601944	0.890387	0.999914	NA
IP_10	WWC1	ivw	5	-0.045395	0.0310355	0.143555	0.923608	NA
IP_10	TRAV6	ivw	2	-0.0519637	0.0794535	0.513103	0.999825	NA
IP_10	RP11-203M5.6	ivw	2	-0.0328543	0.0645735	0.6109	0.999914	NA
IP_10	WDFY4	ivw	7	0.0162171	0.0176475	0.358126	0.988471	NA
IP_10	BAHD1	ivw	2	0.0237982	0.0785773	0.761993	0.999914	NA
IP_10	ASPHD2	ivw	4	-0.0265172	0.0319194	0.406111	0.993967	NA
IP_10	ZAP70	ivw	4	0.0245198	0.0244615	0.316159	0.981124	NA
IP_10	CHD2	ivw	3	0.0075773	0.0334958	0.821033	0.999914	NA
IP_10	TMEM121	ivw	2	-0.0122437	0.0537558	0.81983	0.999914	NA
IP_10	MESDC1	ivw	2	0.022321	0.0241202	0.354753	0.987947	NA
IP_10	GTF2A2	ivw	2	0.0780355	0.0326073	0.0167024	0.661382	Sufficient
IP_10	ATP1B2	ivw	2	0.06781	0.0331791	0.0409776	0.780988	Sufficient
IP_10	CD5	ivw	4	0.0318247	0.0239425	0.183778	0.944308	NA
IP_10	ACO1	ivw	3	-0.0221518	0.0311779	0.477397	0.998544	NA
IP_10	G3BP2	ivw	14	0.0326341	0.0109035	0.00276248	0.414656	Sufficient
IP_10	ZNF285	ivw	2	0.00787509	0.0717475	0.912599	0.999914	NA
IP_10	RP11-195E2.1	ivw	3	-0.0157492	0.0317219	0.619558	0.999914	NA
IP_10	SPNS1	ivw	10	0.0191329	0.0212069	0.366949	0.990394	NA
IP_10	NPIPL3	ivw	8	-0.00432961	0.022989	0.850615	0.999914	NA
IP_10	RAD51C	ivw	15	-0.00754334	0.0115246	0.512762	0.999739	NA
IP_10	PACS1	ivw	3	0.050429	0.0305189	0.098456	0.884013	NA
IP_10	ITLN1	ivw	3	0.0596804	0.0428757	0.16394	0.934945	NA
IP_10	MAP7D1	ivw	2	0.0259731	0.0223285	0.244738	0.965414	NA
IP_10	MRGBP	ivw	3	0.0796547	0.0388159	0.0401586	0.778026	Sufficient
IP_10	CTC-260E6.6	ivw	2	0.0289229	0.0664135	0.663201	0.999914	NA
IP_10	CNEP1R1	ivw	3	-0.000510131	0.038191	0.989343	0.999914	NA
IP_10	HIST1H2BD	ivw	23	0.0153685	0.0086326	0.0750294	0.855533	NA
IP_10	TNFSF13	ivw	7	-0.00372547	0.0198826	0.851368	0.999914	NA
IP_10	CBFA2T3	ivw	2	0.0883833	0.0866086	0.307495	0.979698	NA
IP_10	MSTO1	ivw	2	-0.00532631	0.0373963	0.886741	0.999914	NA
IP_10	AP3M2	ivw	3	0.0348748	0.0562066	0.534945	0.999914	NA
IP_10	CBR1	ivw	5	0.00346091	0.0198457	0.861558	0.999914	NA
IP_10	ZNF83	ivw	10	-0.00556541	0.00858608	0.516862	0.999914	NA
IP_10	IFT74	ivw	3	0.0230244	0.056761	0.685009	0.999914	NA
IP_10	CFL2	ivw	3	-0.0119302	0.0227149	0.599432	0.999914	NA
IP_10	CD27-AS1	ivw	16	0.00686464	0.0099012	0.488112	0.998544	NA
IP_10	SMYD4	ivw	4	0.00470535	0.0215258	0.826968	0.999914	NA
IP_10	RP3-465N24.5	ivw	5	-0.010653	0.0112267	0.342672	0.985637	NA
IP_10	CDK2AP2	ivw	2	0.0656777	0.0773995	0.396129	0.992865	NA
IP_10	SNW1	ivw	5	-0.0088851	0.0265802	0.738172	0.999914	NA
IP_10	JDP2	ivw	2	0.0523002	0.152793	0.73213	0.999914	NA
IP_10	COMMD1	ivw	3	0.0245202	0.0495342	0.620589	0.999914	NA
IP_10	AC139100.2	ivw	2	-0.0129112	0.0555913	0.816342	0.999914	NA
IP_10	FECH	ivw	8	-0.00490488	0.010198	0.630543	0.999914	NA
IP_10	CDC42	ivw	9	-0.0113449	0.01998	0.570161	0.999914	NA
IP_10	P2RY12	ivw	3	-0.0252032	0.0431856	0.559488	0.999914	NA
IP_10	RAB40B	ivw	3	-0.0161727	0.0945455	0.864179	0.999914	NA
IP_10	TRGV2	ivw	6	0.0127532	0.0285608	0.655215	0.999914	NA
IP_10	GIMAP7	ivw	3	0.0767289	0.059961	0.200669	0.949901	NA
IP_10	LTBP3	ivw	8	-0.0396641	0.0173365	0.0221438	0.700225	Sufficient
IP_10	PLEKHA5	ivw	6	0.00801993	0.0285658	0.7789	0.999914	NA
IP_10	DLL1	ivw	6	0.011125	0.0169138	0.510701	0.999662	NA
IP_10	NDST2	ivw	6	0.0494385	0.0240412	0.0397436	0.776623	Sufficient
IP_10	SLC18A1	ivw	5	0.0106638	0.0204387	0.601848	0.999914	NA
IP_10	SLAMF1	ivw	2	0.057974	0.0392562	0.139726	0.922	NA
IP_10	FXYD6	ivw	6	-0.0100233	0.021079	0.634424	0.999914	NA
IP_10	AGAP4	ivw	8	-0.01829	0.020782	0.37881	0.991997	NA
IP_10	EHMT1	ivw	2	0.00958401	0.0526059	0.855437	0.999914	NA
IP_10	CERK	ivw	4	-0.0403031	0.0189047	0.0330144	0.75346	Sufficient
IP_10	PDXDC1	ivw	3	0.0759255	0.0620206	0.220878	0.958242	NA
IP_10	FAM21C	ivw	7	-0.0314735	0.0229978	0.171143	0.939081	NA
IP_10	LCN8	ivw	2	-0.00108258	0.0172706	0.950019	0.999914	NA
IP_10	RP11-752G15.8	ivw	2	0.0256726	0.0989171	0.795221	0.999914	NA
IP_10	CHST2	ivw	3	-0.0527124	0.058904	0.370848	0.990898	NA
IP_10	ZNHIT1	ivw	3	0.0195714	0.0284935	0.492163	0.998681	NA
IP_10	DDX58	ivw	2	0.00838024	0.0233954	0.720193	0.999914	NA
IP_10	NF1	ivw	3	0.0321029	0.061829	0.603607	0.999914	NA
IP_10	PIEZO1	ivw	8	0.0297168	0.0250818	0.236099	0.963297	NA
IP_10	CHRAC1	ivw	4	-0.0748193	0.0428939	0.0811092	0.862227	NA
IP_10	ZBTB20-AS1	ivw	4	0.0556791	0.0312376	0.0746778	0.855048	NA
IP_10	MEGF9	ivw	10	0.027656	0.0151019	0.067057	0.841501	NA
IP_10	IPCEF1	ivw	2	0.0179007	0.0359052	0.618093	0.999914	NA
IP_10	PSMD6-AS2	ivw	3	0.0508106	0.032822	0.121607	0.90844	NA
IP_10	ZNF670	ivw	2	0.038228	0.0470995	0.416997	0.994761	NA
IP_10	BAIAP3	ivw	6	-0.00546298	0.024127	0.82087	0.999914	NA
IP_10	MKKS	ivw	7	-0.0126358	0.0148182	0.393815	0.992703	NA
IP_10	TGFA	ivw	5	-0.0190911	0.0310503	0.538657	0.999914	NA
IP_10	GDI2	ivw	11	-0.0189373	0.0151943	0.212639	0.954721	NA
IP_10	RP11-305L7.1	ivw	3	-0.0617615	0.0498819	0.215659	0.955872	NA
IP_10	MUSTN1	ivw	3	-0.000753705	0.0455344	0.986794	0.999914	NA
IP_10	IKBKAP	ivw	3	0.0183464	0.0462448	0.691571	0.999914	NA
IP_10	RP11-797A18.3	ivw	7	0.00887585	0.0147296	0.546784	0.999914	NA
IP_10	RP11-678G14.4	ivw	8	-0.00845805	0.0218371	0.698516	0.999914	NA
IP_10	CATSPERG	ivw	3	0.0302097	0.0270564	0.26419	0.970475	NA
IP_10	GALNT10	ivw	6	-0.023405	0.0213598	0.273188	0.972332	NA
IP_10	SERTAD2	ivw	3	0.0685965	0.0444397	0.122688	0.909195	NA
IP_10	CLEC2L	ivw	2	0.0122473	0.0674838	0.855987	0.999914	NA
IP_10	FCHO1	ivw	4	0.00427473	0.0297036	0.885569	0.999914	NA
IP_10	TRIM27	ivw	15	-0.0119851	0.024461	0.624157	0.999914	NA
IP_10	HLA-DQA2	ivw	11	-0.0442268	0.0136467	0.00119183	0.316455	Sufficient
IP_10	L1TD1	ivw	5	0.0160834	0.0188289	0.393002	0.992703	NA
IP_10	TNFRSF1B	ivw	3	-0.0152673	0.0502499	0.76126	0.999914	NA
IP_10	KIF26B	ivw	3	0.00501007	0.0628287	0.936443	0.999914	NA
IP_10	RP4-728D4.2	ivw	3	0.0864662	0.0760565	0.255594	0.968894	NA
IP_10	VEPH1	ivw	2	-0.198691	0.0605994	0.0010426	0.30264	Sufficient
IP_10	PANX1	ivw	9	0.0184219	0.0182671	0.313226	0.980665	NA
IP_10	CCDC126	ivw	4	-0.00753641	0.0272922	0.782442	0.999914	NA
IP_10	SRGAP2C	ivw	2	0.0268004	0.020808	0.197751	0.948627	NA
IP_10	MOCS2	ivw	3	-0.0753128	0.0380432	0.047741	0.800913	Sufficient
IP_10	SCD	ivw	2	0.0485058	0.039158	0.21545	0.955872	NA
IP_10	TSC1	ivw	2	0.00549397	0.0479245	0.908732	0.999914	NA
IP_10	AMIGO1	ivw	2	-0.0278048	0.0256571	0.278493	0.973596	NA
IP_10	BSN	ivw	2	0.134363	0.0575163	0.0194869	0.680891	Sufficient
IP_10	GPR126	ivw	2	0.0633281	0.0340715	0.0630719	0.83521	NA
IP_10	CYSTM1	ivw	2	0.00102667	0.0463603	0.982332	0.999914	NA
IP_10	APH1B	ivw	11	0.00799135	0.0150444	0.595292	0.999914	NA
IP_10	RP11-826N14.2	ivw	2	-0.00156118	0.0324249	0.961599	0.999914	NA
IP_10	S1PR4	ivw	2	-0.0359633	0.0919928	0.695845	0.999914	NA
IP_10	PNKP	ivw	8	-0.00662993	0.0186473	0.722182	0.999914	NA
IP_10	VKORC1L1	ivw	5	0.0032475	0.0180876	0.857511	0.999914	NA
IP_10	ZNF836	ivw	2	0.0353143	0.0706503	0.617183	0.999914	NA
IP_10	RP4-673D20.1	ivw	2	0.0305307	0.0384282	0.426912	0.995846	NA
IP_10	GRAMD1B	ivw	6	-0.00823593	0.0219124	0.707022	0.999914	NA
IP_10	ZNF683	ivw	4	0.0337008	0.0224945	0.134087	0.917347	NA
IP_10	MED31	ivw	5	0.0154377	0.0150615	0.305373	0.979461	NA
IP_10	LRP6	ivw	2	0.0160507	0.0398314	0.686973	0.999914	NA
IP_10	SLC1A5	ivw	3	-0.0168552	0.040216	0.675131	0.999914	NA
IP_10	LRRC8C	ivw	15	0.0199579	0.0100685	0.0474558	0.800403	Sufficient
IP_10	KRBA2	ivw	2	-0.0130154	0.0505778	0.79692	0.999914	NA
IP_10	RP11-274B21.4	ivw	6	-0.00134952	0.0171064	0.93712	0.999914	NA
IP_10	RP11-366M4.11	ivw	4	-0.046355	0.0262935	0.0779033	0.857703	NA
IP_10	RP11-430B1.2	ivw	2	0.0249272	0.0305251	0.414149	0.994221	NA
IP_10	TAF7	ivw	5	0.0196688	0.0266346	0.46023	0.998204	NA
IP_10	CTD-3094K11.1	ivw	2	0.0311771	0.034674	0.368573	0.990782	NA
IP_10	AC079922.3	ivw	12	0.00715599	0.0143434	0.617846	0.999914	NA
IP_10	SFXN4	ivw	17	-0.0185995	0.0104253	0.07441	0.85458	NA
IP_10	TTLL5	ivw	2	-0.0502821	0.037444	0.179318	0.943086	NA
IP_10	MAP3K1	ivw	5	-0.0680342	0.0304433	0.0254315	0.71941	Sufficient
IP_10	OXTR	ivw	3	-0.0683179	0.0602625	0.256932	0.968969	NA
IP_10	SFTPD	ivw	6	-0.00935785	0.0207896	0.652623	0.999914	NA
IP_10	PNMAL1	ivw	7	-0.0330276	0.0147516	0.0251611	0.71824	Sufficient
IP_10	CLDN5	ivw	5	0.00576249	0.015295	0.706355	0.999914	NA
IP_10	RP11-256L6.3	ivw	5	-0.02275	0.0166265	0.171218	0.939184	NA
IP_10	TOR1A	ivw	5	0.0144102	0.0201188	0.473836	0.998544	NA
IP_10	MBNL1	ivw	8	-0.00709041	0.0166829	0.670829	0.999914	NA
IP_10	BACE1	ivw	2	-0.0243219	0.0274985	0.376437	0.99179	NA
IP_10	MIR4482-1	ivw	2	-0.000846591	0.0249653	0.972948	0.999914	NA
IP_10	KHK	ivw	12	0.00067104	0.0142019	0.962314	0.999914	NA
IP_10	KLF5	ivw	3	-0.0119713	0.0352642	0.734253	0.999914	NA
IP_10	NGRN	ivw	2	-0.017806	0.0758681	0.814444	0.999914	NA
IP_10	RP4-773A18.4	ivw	2	-0.0678534	0.0763424	0.374108	0.9914	NA
IP_10	ID2	ivw	3	0.0395326	0.0450021	0.379693	0.992088	NA
IP_10	MIR570	ivw	5	-0.062878	0.0322938	0.0515275	0.810948	NA
IP_10	TNFSF8	ivw	4	0.0635455	0.0210915	0.00258809	0.407557	Sufficient
IP_10	RAP1GAP2	ivw	6	-0.0382999	0.041639	0.357672	0.988441	NA
IP_10	IFT27	ivw	3	-0.0108428	0.0210662	0.606763	0.999914	NA
IP_10	PPIP5K2	ivw	11	0.00541382	0.0156166	0.728838	0.999914	NA
IP_10	TNFRSF10D	ivw	4	-0.0585289	0.0617214	0.342989	0.985637	NA
IP_10	RP13-582O9.5	ivw	2	-0.0256771	0.0203347	0.206688	0.952229	NA
IP_10	TRGV4	ivw	13	-0.01634	0.012221	0.181208	0.943543	NA
IP_10	TST	ivw	5	0.0042042	0.0239513	0.860662	0.999914	NA
IP_10	TMEM161B-AS1	ivw	7	-0.0432366	0.019587	0.0272851	0.727842	Sufficient
IP_10	SLX4IP	ivw	3	-0.0239694	0.0360941	0.506638	0.999662	NA
IP_10	SQSTM1	ivw	2	-0.0260271	0.0302355	0.389341	0.992691	NA
IP_10	IL1RN	ivw	2	0.00111681	0.0494264	0.981973	0.999914	NA
IP_10	RP5-1043L13.1	ivw	2	-0.0698513	0.080552	0.385856	0.992457	NA
IP_10	DIEXF	ivw	10	-0.00866391	0.014414	0.54779	0.999914	NA
IP_10	CAMTA1	ivw	5	0.0270206	0.0216517	0.212043	0.954392	NA
IP_10	CCDC24	ivw	14	0.00571147	0.0129715	0.659713	0.999914	NA
IP_10	TRBV6-5	ivw	5	-0.0226366	0.0351868	0.520013	0.999914	NA
IP_10	SPPL2A	ivw	10	0.0223014	0.0161664	0.167744	0.936822	NA
IP_10	POLD2	ivw	2	-0.0289495	0.031327	0.355429	0.987947	NA
IP_10	TMEM167B	ivw	3	0.0527782	0.0363546	0.146568	0.92477	NA
IP_10	NET1	ivw	7	0.00636839	0.0242355	0.792727	0.999914	NA
IP_10	KRT72	ivw	18	-0.0279829	0.00933829	0.00273028	0.412366	Sufficient
IP_10	FOXRED2	ivw	7	0.0257164	0.018896	0.173532	0.940588	NA
IP_10	PPA2	ivw	5	-0.0306509	0.0399448	0.442885	0.996135	NA
IP_10	PTH2R	ivw	2	0.109199	0.0735352	0.137547	0.91987	NA
IP_10	NCKAP1	ivw	2	0.0315927	0.0374171	0.39848	0.992865	NA
IP_10	AP3B2	ivw	8	0.00868364	0.0166075	0.601061	0.999914	NA
IP_10	CDC5L	ivw	3	0.0588415	0.11671	0.614143	0.999914	NA
IP_10	RP11-473M20.11	ivw	2	0.017688	0.0465871	0.704187	0.999914	NA
IP_10	JAGN1	ivw	2	-0.00447183	0.0350081	0.898357	0.999914	NA
IP_10	ALDH3B1	ivw	3	-0.00109507	0.0301818	0.971057	0.999914	NA
IP_10	SRP14	ivw	10	-0.0246329	0.0135362	0.0687921	0.845127	NA
IP_10	DNAJC18	ivw	3	-0.0031075	0.0306937	0.919358	0.999914	NA
IP_10	CEACAM4	ivw	8	-0.00901154	0.0132129	0.495223	0.998998	NA
IP_10	SYNJ1	ivw	2	-0.0189713	0.0629468	0.76312	0.999914	NA
IP_10	RP11-341N2.1	ivw	3	-0.00292475	0.0427357	0.945437	0.999914	NA
IP_10	ZNF595	ivw	2	-0.035862	0.0665133	0.589769	0.999914	NA
IP_10	CUBN	ivw	13	-0.0178057	0.0138548	0.198735	0.949446	NA
IP_10	ARHGEF5	ivw	3	0.00332535	0.0427288	0.937967	0.999914	NA
IP_10	CD1B	ivw	3	0.0292701	0.027648	0.28975	0.975905	NA
IP_10	RAB27B	ivw	2	-0.0353504	0.0442393	0.424248	0.995481	NA
IP_10	ZNF404	ivw	2	0.0206711	0.0349184	0.55386	0.999914	NA
IP_10	CRIM1	ivw	4	-0.0255059	0.0323895	0.431005	0.996135	NA
IP_10	SBF2	ivw	2	0.0435982	0.0339887	0.199587	0.949726	NA
IP_10	MINK1	ivw	7	0.0125447	0.0163278	0.442308	0.996135	NA
IP_10	CDKL1	ivw	6	0.0268041	0.0218684	0.220311	0.957815	NA
IP_10	IGHV1-69	ivw	2	-0.00998781	0.0204235	0.624816	0.999914	NA
IP_10	TRIM14	ivw	3	-0.00924447	0.025432	0.716233	0.999914	NA
IP_10	RP11-497H16.6	ivw	2	-0.00519006	0.0797696	0.948124	0.999914	NA
IP_10	APOL1	ivw	2	-0.00113923	0.042007	0.978364	0.999914	NA
IP_10	SPOCD1	ivw	2	-0.0692053	0.0304071	0.0228487	0.704898	Sufficient
IP_10	PLB1	ivw	9	-0.00963906	0.0146822	0.511493	0.999662	NA
IP_10	RP11-143J12.2	ivw	2	0.0419331	0.0540049	0.437473	0.996135	NA
IP_10	AP1S1	ivw	2	-0.00752511	0.0343524	0.826606	0.999914	NA
IP_10	ZNF354A	ivw	11	-0.0371824	0.0136463	0.00643543	0.523303	Sufficient
IP_10	ZNF138	ivw	6	0.00440523	0.0278079	0.874128	0.999914	NA
IP_10	GUSBP3	ivw	6	0.0362222	0.02278	0.111816	0.899065	NA
IP_10	ZNF205-AS1	ivw	3	-0.0014636	0.0396864	0.970581	0.999914	NA
IP_10	USP46	ivw	2	0.0110954	0.109005	0.918925	0.999914	NA
IP_10	PROK2	ivw	11	-0.00505759	0.0127666	0.691987	0.999914	NA
IP_10	RAP2B	ivw	2	0.0236082	0.101337	0.815788	0.999914	NA
IP_10	ASAH1	ivw	17	-0.0150922	0.0135398	0.264997	0.970475	NA
IP_10	CITED2	ivw	5	0.00801439	0.0322428	0.803698	0.999914	NA
IP_10	C19orf71	ivw	2	-0.00666559	0.0583045	0.908981	0.999914	NA
IP_10	DAPK2	ivw	5	0.00356519	0.0291972	0.902814	0.999914	NA
IP_10	GLOD4	ivw	2	-0.0400905	0.0313213	0.200554	0.949901	NA
IP_10	SPRYD3	ivw	2	-0.0251097	0.0444729	0.572341	0.999914	NA
IP_10	ERMP1	ivw	9	0.000115723	0.0147226	0.993729	0.999914	NA
IP_10	C11orf21	ivw	5	0.00821389	0.0252564	0.745014	0.999914	NA
IP_10	RASA1	ivw	2	-0.0765206	0.0700686	0.274797	0.972652	NA
IP_10	ZNF780B	ivw	2	-0.138639	0.0985502	0.159492	0.932107	NA
IP_10	SIRT4	ivw	2	0.0263184	0.0350876	0.453208	0.997755	NA
IP_10	DARS2	ivw	4	0.000469042	0.0282068	0.986733	0.999914	NA
IP_10	IFNG-AS1	ivw	9	-0.0147967	0.0141327	0.295106	0.977088	NA
IP_10	WSB1	ivw	4	-0.0143281	0.0214939	0.50502	0.999662	NA
IP_10	TRBV30	ivw	7	0.00576516	0.019223	0.764247	0.999914	NA
IP_10	NDUFA3	ivw	4	-0.0120179	0.0187848	0.522323	0.999914	NA
IP_10	HTR3A	ivw	2	0.0383233	0.0817609	0.639267	0.999914	NA
IP_10	ABHD15	ivw	6	-0.0156673	0.0198545	0.430052	0.996135	NA
IP_10	PEA15	ivw	5	0.0365715	0.0201249	0.0691827	0.845655	NA
IP_10	RP11-282O18.3	ivw	2	0.0950564	0.0720818	0.187259	0.946122	NA
IP_10	FAM86B1	ivw	3	0.0302454	0.0316774	0.339682	0.985338	NA
IP_10	C1orf131	ivw	2	-0.0556149	0.0476624	0.243271	0.964869	NA
IP_10	CAST	ivw	10	-0.0285227	0.0110728	0.00999688	0.586216	Sufficient
IP_10	DLGAP1-AS1	ivw	4	-0.0134535	0.012907	0.297253	0.977816	NA
IP_10	ALDH18A1	ivw	2	-0.016313	0.0377	0.665229	0.999914	NA
IP_10	PRICKLE1	ivw	4	-0.0733228	0.0841344	0.383483	0.992422	NA
IP_10	ZNF135	ivw	2	0.0290046	0.0441299	0.511018	0.999662	NA
IP_10	MED21	ivw	4	-0.0111995	0.0346771	0.746723	0.999914	NA
IP_10	ERCC3	ivw	8	0.00332974	0.0148738	0.822861	0.999914	NA
IP_10	CTC-497E21.4	ivw	16	-0.00390246	0.0127696	0.759905	0.999914	NA
IP_10	CHAC2	ivw	2	-0.131099	0.059846	0.0284803	0.734142	Sufficient
IP_10	BEND5	ivw	2	0.0177342	0.0742729	0.811283	0.999914	NA
IP_10	ZNF468	ivw	4	-0.0482123	0.0305037	0.113984	0.901788	NA
IP_10	BST1	ivw	9	0.0170751	0.018593	0.35843	0.988471	NA
IP_10	RAB36	ivw	2	0.027849	0.0566482	0.622992	0.999914	NA
IP_10	ME1	ivw	2	0.00569677	0.0531302	0.914612	0.999914	NA
IP_10	GIMAP4	ivw	5	-0.0112053	0.0134675	0.405393	0.993682	NA
IP_10	TMEM184B	ivw	4	0.0291736	0.0199998	0.144649	0.924197	NA
IP_10	RP11-1094M14.5	ivw	3	-0.00380545	0.0317367	0.904557	0.999914	NA
IP_10	PMS2P4	ivw	2	-0.0233016	0.0436428	0.593399	0.999914	NA
IP_10	CNPY4	ivw	11	0.0149187	0.0135132	0.269589	0.971668	NA
IP_10	DLGAP1-AS2	ivw	2	0.0306379	0.0441747	0.487957	0.998544	NA
IP_10	PHIP	ivw	2	0.0180042	0.03084	0.55936	0.999914	NA
IP_10	ZNF260	ivw	3	-0.0286586	0.0468767	0.54096	0.999914	NA
IP_10	TMEM179B	ivw	2	0.0386843	0.0497984	0.437266	0.996135	NA
IP_10	AC113189.5	ivw	3	0.0280353	0.0199208	0.159328	0.932004	NA
IP_10	S1PR3	ivw	4	-0.00550519	0.0241564	0.819726	0.999914	NA
IP_10	RP11-556E13.1	ivw	2	0.0938736	0.0998501	0.347143	0.986577	NA
IP_10	FBXO32	ivw	6	-0.0392039	0.0266665	0.14152	0.922877	NA
IP_10	CTA-445C9.15	ivw	8	0.00255	0.0139626	0.855088	0.999914	NA
IP_10	MTMR3	ivw	12	0.0177326	0.0138886	0.201682	0.949931	NA
IP_10	AAMDC	ivw	2	0.0584811	0.0436837	0.180655	0.943407	NA
IP_10	EOMES	ivw	4	-0.0940256	0.0301287	0.00180359	0.366379	Sufficient
IP_10	FCGR3A	ivw	3	0.0248697	0.0635143	0.695384	0.999914	NA
IP_10	CYP1B1-AS1	ivw	6	0.0168902	0.0304397	0.578981	0.999914	NA
IP_10	USP12	ivw	2	-0.0627146	0.0803563	0.435122	0.996135	NA
IP_10	PCBD1	ivw	3	-0.0080792	0.0459306	0.860372	0.999914	NA
IP_10	RCE1	ivw	2	0.0231455	0.0254682	0.363456	0.990145	NA
IP_10	GOLGA8K	ivw	3	0.0362662	0.0451233	0.421563	0.995225	NA
IP_10	TRBV7-4	ivw	3	-0.024362	0.045734	0.59425	0.999914	NA
IP_10	AC026740.1	ivw	2	-0.00810505	0.0433661	0.85174	0.999914	NA
IP_10	FGFR2	ivw	2	0.0298164	0.0278159	0.283755	0.974905	NA
IP_10	RP11-707O23.5	ivw	8	-0.0332836	0.0126934	0.00873851	0.563832	Sufficient
IP_10	REEP5	ivw	7	-0.00103862	0.0311604	0.97341	0.999914	NA
IP_10	ZNF813	ivw	2	-0.0458533	0.0663258	0.489355	0.998544	NA
IP_10	TRMT12	ivw	15	-0.0147483	0.00867123	0.0889739	0.872999	NA
IP_10	ZNF410	ivw	2	-0.051931	0.0660628	0.431818	0.996135	NA
IP_10	ATF6	ivw	6	0.000490582	0.0216539	0.981925	0.999914	NA
IP_10	RP11-290F20.2	ivw	2	-0.088211	0.0497844	0.076418	0.856699	NA
IP_10	AC018766.5	ivw	3	0.000538161	0.0371285	0.988435	0.999914	NA
IP_10	HCG4P6	ivw	3	0.0428748	0.0359729	0.233316	0.962732	NA
IP_10	SIGLEC5	ivw	19	-0.0075509	0.0106236	0.477231	0.998544	NA
IP_10	DUSP8	ivw	2	0.0212585	0.0551634	0.699961	0.999914	NA
IP_10	BARD1	ivw	12	-0.0118469	0.0162172	0.465075	0.998525	NA
IP_10	SCARNA24	ivw	3	-0.0224903	0.0463997	0.627883	0.999914	NA
IP_10	TIAL1	ivw	2	0.00886318	0.142971	0.950568	0.999914	NA
IP_10	CLMN	ivw	7	-0.00275606	0.0167828	0.869559	0.999914	NA
IP_10	LINC00174	ivw	6	0.0232494	0.0137223	0.0902133	0.874792	NA
IP_10	FLYWCH1	ivw	8	-0.00564142	0.0151847	0.710249	0.999914	NA
IP_10	ZNF137P	ivw	2	0.0614233	0.05496	0.263738	0.970451	NA
IP_10	RP4-669P10.19	ivw	3	0.0047208	0.0520197	0.927691	0.999914	NA
IP_10	USP22	ivw	3	-0.0190906	0.026778	0.475894	0.998544	NA
IP_10	TSEN2	ivw	8	-0.000249365	0.0176153	0.988705	0.999914	NA
IP_10	PPFIBP2	ivw	12	0.0136687	0.0129729	0.29205	0.976473	NA
IP_10	HIVEP3	ivw	4	-0.0178271	0.0214111	0.405064	0.993613	NA
IP_10	PACSIN2	ivw	2	-0.035958	0.0539463	0.505059	0.999662	NA
IP_10	WDSUB1	ivw	9	-0.00146918	0.0152842	0.923422	0.999914	NA
IP_10	F13A1	ivw	9	0.00762952	0.0151304	0.614086	0.999914	NA
IP_10	SUSD1	ivw	15	0.00796162	0.0120498	0.508789	0.999662	NA
IP_10	SRR	ivw	8	0.00798988	0.0241415	0.740675	0.999914	NA
IP_10	PLXNA1	ivw	2	0.0491587	0.123075	0.689583	0.999914	NA
IP_10	AC009404.2	ivw	3	0.00984922	0.0510251	0.846938	0.999914	NA
IP_10	LMNA	ivw	3	0.031724	0.0320381	0.322079	0.982158	NA
IP_10	SLC9A1	ivw	2	0.0707981	0.103276	0.493015	0.998812	NA
IP_10	RP1-80B9.2	ivw	2	0.0436954	0.0457487	0.339518	0.985338	NA
IP_10	CCDC85A	ivw	2	-0.0159736	0.036678	0.663193	0.999914	NA
IP_10	CPSF1	ivw	5	-0.000409378	0.0161894	0.979826	0.999914	NA
IP_10	RP11-360F5.3	ivw	7	0.0107154	0.0219988	0.626194	0.999914	NA
IP_10	EGLN3	ivw	3	-0.023303	0.0379232	0.5389	0.999914	NA
IP_10	ST8SIA1	ivw	4	-0.0272955	0.0308012	0.37552	0.991616	NA
IP_10	C18orf8	ivw	4	-0.0156748	0.0176378	0.374163	0.991443	NA
IP_10	CERS5	ivw	17	0.0026759	0.0108431	0.805075	0.999914	NA
IP_10	TAF2	ivw	2	-0.00492636	0.0319036	0.877283	0.999914	NA
IP_10	EMR1	ivw	10	-0.0119071	0.0137442	0.386304	0.992457	NA
IP_10	RNF175	ivw	4	0.00772785	0.0207536	0.709624	0.999914	NA
IP_10	AF131215.9	ivw	13	-0.0305844	0.0145629	0.0357142	0.764661	Sufficient
IP_10	ADCY7	ivw	5	-0.0167782	0.0189868	0.376871	0.99179	NA
IP_10	RSBN1	ivw	3	0.0166013	0.029411	0.572441	0.999914	NA
IP_10	ZC3HAV1	ivw	4	-0.0137154	0.0386212	0.722494	0.999914	NA
IP_10	CCHCR1	ivw	3	0.0463429	0.039616	0.24208	0.964655	NA
IP_10	CTD-2017D11.1	ivw	6	0.00312717	0.0143213	0.827151	0.999914	NA
IP_10	UBLCP1	ivw	2	-0.103004	0.0494223	0.0371447	0.768063	Sufficient
IP_10	NEK3	ivw	4	-0.00114248	0.0250268	0.963589	0.999914	NA
IP_10	AC005682.5	ivw	3	-0.0234917	0.057577	0.68327	0.999914	NA
IP_10	CCDC3	ivw	5	0.013827	0.0196095	0.480737	0.998544	NA
IP_10	CEBPA	ivw	3	0.0161208	0.0696185	0.81688	0.999914	NA
IP_10	TPGS2	ivw	13	0.00442639	0.0123125	0.719218	0.999914	NA
IP_10	CSNK1D	ivw	3	0.00581484	0.020602	0.777754	0.999914	NA
IP_10	HAVCR2	ivw	4	0.0339072	0.0290569	0.243241	0.964869	NA
IP_10	CD226	ivw	3	-0.00637758	0.0189935	0.737039	0.999914	NA
IP_10	TRAV8-4	ivw	2	0.0232839	0.118308	0.843978	0.999914	NA
IP_10	ARL5A	ivw	4	0.013147	0.0436607	0.763325	0.999914	NA
IP_10	FRAT2	ivw	11	0.0103673	0.015081	0.491804	0.998681	NA
IP_10	CRTAP	ivw	2	0.0710315	0.0492076	0.148878	0.926092	NA
IP_10	GBP4	ivw	6	0.00407848	0.0257597	0.874198	0.999914	NA
IP_10	PLBD1	ivw	4	-0.0205724	0.0227167	0.365145	0.990145	NA
IP_10	ENTPD3-AS1	ivw	3	-0.0341852	0.0306424	0.264585	0.970475	NA
IP_10	CGGBP1	ivw	10	-0.00521344	0.0154279	0.735421	0.999914	NA
IP_10	HLA-C	ivw	16	0.028678	0.0110383	0.00937556	0.577523	Sufficient
IP_10	LINC00525	ivw	2	0.0200969	0.0351309	0.567283	0.999914	NA
IP_10	RNF38	ivw	3	0.014915	0.0971455	0.877978	0.999914	NA
IP_10	RP4-717I23.3	ivw	5	0.00696821	0.0165629	0.673965	0.999914	NA
IP_10	MYBPC3	ivw	15	0.0445098	0.0111233	6.2949e-05	0.0767727	Sufficient
IP_10	PDK1	ivw	6	0.0366592	0.0286753	0.2011	0.949901	NA
IP_10	MEF2A	ivw	4	-0.00807471	0.0318365	0.799781	0.999914	NA
IP_10	KCNB1	ivw	2	0.0300962	0.0419954	0.473587	0.998544	NA
IP_10	H2AFZ	ivw	3	0.012493	0.0471977	0.791244	0.999914	NA
IP_10	NAA60	ivw	5	0.0166971	0.0213522	0.434225	0.996135	NA
IP_10	RBCK1	ivw	7	0.0240286	0.0177148	0.174969	0.940934	NA
IP_10	SLC22A4	ivw	12	-0.0433659	0.0193942	0.0253506	0.718748	Sufficient
IP_10	RP11-1026M7.2	ivw	3	0.0114088	0.037215	0.759174	0.999914	NA
IP_10	ZNRF2	ivw	2	-0.00493653	0.0601575	0.934599	0.999914	NA
IP_10	RP11-499P20.2	ivw	7	-0.0166768	0.0137794	0.226173	0.9604	NA
IP_10	RP1-90J20.7	ivw	9	-0.0129065	0.0118278	0.275182	0.972822	NA
IP_10	LGMN	ivw	2	-0.028991	0.0299598	0.333214	0.984271	NA
IP_10	RP11-114H24.6	ivw	2	0.0314358	0.0452274	0.487017	0.998544	NA
IP_10	MC1R	ivw	7	-0.00412524	0.0117515	0.725559	0.999914	NA
IP_10	CEP128	ivw	8	-0.0105881	0.0198965	0.594616	0.999914	NA
IP_10	EOGT	ivw	3	0.0182476	0.0297721	0.539936	0.999914	NA
IP_10	CBS	ivw	17	-0.011163	0.00880784	0.205013	0.951408	NA
IP_10	MXRA7	ivw	5	0.0187802	0.0270177	0.486987	0.998544	NA
IP_10	RILPL2	ivw	9	0.004827	0.0141594	0.733175	0.999914	NA
IP_10	WDR6	ivw	24	-0.00887131	0.0104657	0.39663	0.992865	NA
IP_10	EXOSC6	ivw	20	-0.00166975	0.0085601	0.845344	0.999914	NA
IP_10	MAP1S	ivw	2	0.0319653	0.0478059	0.50372	0.999662	NA
IP_10	TRBV11-1	ivw	5	-0.0415252	0.0203008	0.0408064	0.780296	Sufficient
IP_10	NINJ2	ivw	7	-0.0289045	0.0168561	0.0863846	0.868785	NA
IP_10	GLIPR1	ivw	2	-0.0174899	0.0603069	0.771806	0.999914	NA
IP_10	UNC119B	ivw	4	0.00971031	0.0227778	0.669886	0.999914	NA
IP_10	RP11-517P14.2	ivw	3	0.0382811	0.0665234	0.564985	0.999914	NA
IP_10	RTN2	ivw	2	-0.01834	0.0357314	0.607759	0.999914	NA
IP_10	RP11-862G15.2	ivw	2	0.0363018	0.0620678	0.558633	0.999914	NA
IP_10	ANKK1	ivw	7	-0.0235771	0.0176592	0.181839	0.943543	NA
IP_10	IFNGR1	ivw	2	-0.15474	0.0758998	0.0414754	0.783429	Sufficient
IP_10	FARS2	ivw	3	0.0108993	0.0289134	0.706201	0.999914	NA
IP_10	SPATA6	ivw	3	0.0383342	0.0388356	0.323599	0.982616	NA
IP_10	ATP13A1	ivw	8	0.0127425	0.0131312	0.331848	0.983739	NA
IP_10	ABO	ivw	6	0.0194758	0.031825	0.540561	0.999914	NA
IP_10	ETFB	ivw	4	-0.0164485	0.0279986	0.556885	0.999914	NA
IP_10	KIF1B	ivw	14	0.00454757	0.00889944	0.609355	0.999914	NA
IP_10	KLF11	ivw	4	-0.0283304	0.0208495	0.174209	0.94067	NA
IP_10	INSIG1	ivw	10	-0.0218166	0.0170318	0.200218	0.949901	NA
IP_10	TMEM120A	ivw	5	0.0322411	0.0339098	0.341711	0.985637	NA
IP_10	WDR52	ivw	2	0.00042425	0.0357757	0.990538	0.999914	NA
IP_10	CCNB1IP1	ivw	4	0.0249123	0.0237568	0.294345	0.977088	NA
IP_10	TIGD5	ivw	4	0.0262007	0.023006	0.25476	0.968733	NA
IP_10	PRORSD1P	ivw	3	-0.0186262	0.0368559	0.613293	0.999914	NA
IP_10	AC104135.3	ivw	4	-0.0259862	0.0192461	0.176951	0.942072	NA
IP_10	HLA-E	ivw	4	0.0483969	0.0750206	0.518853	0.999914	NA
IP_10	TRGV5	ivw	9	0.0108843	0.0136597	0.425553	0.995716	NA
IP_10	GPR153	ivw	2	-0.0410223	0.0525886	0.435356	0.996135	NA
IP_10	SOWAHC	ivw	6	-0.00856145	0.0193256	0.657758	0.999914	NA
IP_10	ARPC4	ivw	2	0.035704	0.0646878	0.580987	0.999914	NA
IP_10	RP11-728F11.1	ivw	2	-0.0328548	0.0425455	0.43998	0.996135	NA
IP_10	TRAV1-1	ivw	6	-0.00803088	0.0301399	0.78989	0.999914	NA
IP_10	N4BP2L2	ivw	3	-0.130859	0.0871149	0.133062	0.917288	NA
IP_10	RPIA	ivw	4	-0.016817	0.0284117	0.553916	0.999914	NA
IP_10	BCL6	ivw	4	0.0225266	0.0623056	0.717688	0.999914	NA
IP_10	GAS6	ivw	3	-0.00777186	0.0382584	0.839025	0.999914	NA
IP_10	PIGS	ivw	2	0.0247862	0.0534625	0.642921	0.999914	NA
IP_10	ZDHHC11B	ivw	4	0.0492386	0.0424358	0.245923	0.965746	NA
IP_10	R3HCC1L	ivw	6	-0.00145116	0.0205401	0.943676	0.999914	NA
IP_10	CD6	ivw	6	0.0352704	0.0375894	0.348087	0.986873	NA
IP_10	PLEKHA1	ivw	7	-0.0411396	0.0165184	0.012755	0.622199	Sufficient
IP_10	RP1-179N16.6	ivw	8	-0.0104468	0.0167647	0.53319	0.999914	NA
IP_10	UNC45B	ivw	3	0.016575	0.0264979	0.531629	0.999914	NA
IP_10	TLE2	ivw	3	-0.0364895	0.0382914	0.34062	0.985534	NA
IP_10	DIABLO	ivw	2	0.0637239	0.0448572	0.155434	0.929791	NA
IP_10	ZNF85	ivw	11	0.00212275	0.0143105	0.882079	0.999914	NA
IP_10	KCNH8	ivw	2	-0.0670523	0.101832	0.510241	0.999662	NA
IP_10	RPL37A	ivw	2	0.0446982	0.0354625	0.207513	0.952527	NA
IP_10	LY86	ivw	13	-0.0144608	0.0126078	0.251393	0.967932	NA
IP_10	PRRT3	ivw	4	0.0429539	0.0335473	0.200406	0.949901	NA
IP_10	PRKCE	ivw	2	0.0279174	0.0431527	0.517667	0.999914	NA
IP_10	HOPX	ivw	5	-0.0192672	0.0318001	0.544593	0.999914	NA
IP_10	AC024560.3	ivw	2	-0.0183451	0.0378309	0.62773	0.999914	NA
IP_10	TMEM79	ivw	10	-0.00618933	0.0128485	0.630009	0.999914	NA
IP_10	RP11-960L18.1	ivw	4	-0.00367451	0.0263106	0.888929	0.999914	NA
IP_10	C5orf51	ivw	2	0.03589	0.0991142	0.717271	0.999914	NA
IP_10	TMEM39B	ivw	2	-0.020563	0.0426291	0.629544	0.999914	NA
IP_10	S100P	ivw	7	0.032434	0.020471	0.113105	0.900781	NA
IP_10	C11orf35	ivw	8	0.0384159	0.0250512	0.125154	0.911029	NA
IP_10	SLC25A4	ivw	3	0.048913	0.0471894	0.299957	0.978689	NA
IP_10	DKK3	ivw	11	-0.0160623	0.0142217	0.258721	0.969425	NA
IP_10	RP11-572C15.5	ivw	2	-0.0208576	0.0673427	0.756772	0.999914	NA
IP_10	LGALS3BP	ivw	4	0.0145642	0.0427071	0.733084	0.999914	NA
IP_10	RNF40	ivw	4	0.0108515	0.0454827	0.811428	0.999914	NA
IP_10	HNMT	ivw	3	-0.0177623	0.0249448	0.476424	0.998544	NA
IP_10	RAB12	ivw	3	0.0960894	0.0426104	0.0241291	0.713464	Sufficient
IP_10	ENTPD2	ivw	3	0.0217157	0.017054	0.202895	0.950177	NA
IP_10	CHCHD5	ivw	2	-0.0471234	0.0536941	0.380146	0.992254	NA
IP_10	IGSF9	ivw	2	0.00645258	0.0772977	0.933472	0.999914	NA
IP_10	CCL5	ivw	3	-0.0487801	0.144288	0.735308	0.999914	NA
IP_10	AVIL	ivw	2	-0.0437598	0.0290436	0.131889	0.916327	NA
IP_10	CTD-2587M2.1	ivw	7	0.00881081	0.0212547	0.678483	0.999914	NA
IP_10	SNRNP70	ivw	2	0.0280815	0.0383145	0.463606	0.998446	NA
IP_10	SGK1	ivw	7	-0.00105197	0.0147518	0.94315	0.999914	NA
IP_10	CCBL2	ivw	8	0.0291724	0.0219719	0.184274	0.944576	NA
IP_10	NOP14-AS1	ivw	4	0.00157034	0.0219001	0.942837	0.999914	NA
IP_10	CDC25B	ivw	5	-0.00440594	0.0233073	0.850064	0.999914	NA
IP_10	ATP8B3	ivw	3	-0.0757986	0.0370705	0.040883	0.780762	Sufficient
IP_10	PCGF3	ivw	8	-0.0120037	0.0187068	0.521083	0.999914	NA
IP_10	PVALB	ivw	4	-0.0053272	0.0144201	0.711808	0.999914	NA
IP_10	RP11-228B15.4	ivw	5	-0.000808942	0.0249723	0.974158	0.999914	NA
IP_10	INSL3	ivw	7	-0.00421701	0.0344584	0.902598	0.999914	NA
IP_10	RP11-108M9.3	ivw	3	0.00907507	0.035771	0.799728	0.999914	NA
IP_10	RP11-121C2.2	ivw	16	0.00380453	0.0136529	0.780505	0.999914	NA
IP_10	TMOD2	ivw	14	-0.0116781	0.0179425	0.515137	0.999914	NA
IP_10	AC073346.2	ivw	2	0.0516226	0.0471832	0.273916	0.972336	NA
IP_10	AC005154.8	ivw	4	-0.030642	0.0273128	0.261909	0.970236	NA
IP_10	RP11-107F6.3	ivw	3	0.0120897	0.0248277	0.626298	0.999914	NA
IP_10	CIAPIN1	ivw	2	0.0615626	0.0677654	0.363631	0.990145	NA
IP_10	KLRC4	ivw	2	-0.0430314	0.0339686	0.205227	0.951463	NA
IP_10	ARID4A	ivw	2	0.000981214	0.087569	0.99106	0.999914	NA
IP_10	ZBTB40	ivw	3	-0.0259558	0.0241277	0.28203	0.974309	NA
IP_10	RNGTT	ivw	10	0.0126251	0.0140597	0.369203	0.990782	NA
IP_10	LINC00667	ivw	6	-0.00711957	0.0112875	0.528204	0.999914	NA
IP_10	SRXN1	ivw	13	0.00790214	0.00994555	0.426881	0.995846	NA
IP_10	GPHN	ivw	2	0.00481984	0.0608769	0.936894	0.999914	NA
IP_10	ZFPM1	ivw	7	0.0593546	0.0173018	0.000602362	0.245181	Sufficient
IP_10	DDX50	ivw	2	0.0376386	0.0655649	0.565923	0.999914	NA
IP_10	PTGIR	ivw	5	-0.0278586	0.0159523	0.080746	0.861621	NA
IP_10	COL11A2	ivw	3	-0.0761226	0.0256029	0.00294716	0.422216	Sufficient
IP_10	RP11-726G1.1	ivw	3	-0.0192881	0.0461082	0.675712	0.999914	NA
IP_10	KLHL3	ivw	2	0.000933758	0.0323831	0.976996	0.999914	NA
IP_10	PLD6	ivw	9	0.0033713	0.0180039	0.851462	0.999914	NA
IP_10	KAZN	ivw	9	0.00673125	0.014943	0.652377	0.999914	NA
IP_10	ASCC3	ivw	4	0.0427903	0.0410745	0.297517	0.977946	NA
IP_10	THEMIS	ivw	2	0.0587575	0.0503267	0.243	0.964851	NA
IP_10	ATP2B4	ivw	2	0.0580365	0.0815154	0.476484	0.998544	NA
IP_10	KBTBD2	ivw	10	-0.00937275	0.0131711	0.476704	0.998544	NA
IP_10	NREP	ivw	2	-0.0482186	0.0594973	0.417691	0.994761	NA
IP_10	HLA-DRB1	ivw	10	0.0595457	0.0176708	0.00075245	0.264079	Sufficient
IP_10	RFT1	ivw	2	-0.0408431	0.0305204	0.180823	0.943483	NA
IP_10	HRK	ivw	7	-0.00101958	0.0267324	0.969576	0.999914	NA
IP_10	ADD3	ivw	3	0.0509659	0.0334757	0.12789	0.912906	NA
IP_10	NT5C3	ivw	2	0.00119562	0.107765	0.991148	0.999914	NA
IP_10	ARIH2	ivw	3	0.0389098	0.0316158	0.218433	0.957041	NA
IP_10	CYP2S1	ivw	10	-0.00458695	0.0128212	0.720521	0.999914	NA
IP_10	RP5-1051J4.6	ivw	3	-0.00532064	0.0686377	0.938212	0.999914	NA
IP_10	CCSER2	ivw	11	-0.00121214	0.015827	0.938952	0.999914	NA
IP_10	FAM19A1	ivw	8	-0.010392	0.0173099	0.548272	0.999914	NA
IP_10	VAMP4	ivw	2	0.0187897	0.0331955	0.571373	0.999914	NA
IP_10	POLR2E	ivw	4	0.0118056	0.0296972	0.690975	0.999914	NA
IP_10	USP1	ivw	2	-0.0442759	0.0479837	0.356149	0.988085	NA
IP_10	S100A11	ivw	3	-0.0217298	0.0457898	0.635103	0.999914	NA
IP_10	RP11-295M18.2	ivw	4	-0.0119075	0.0280956	0.671697	0.999914	NA
IP_10	CCT6P3	ivw	5	0.00727889	0.0146039	0.618188	0.999914	NA
IP_10	CD200R1L	ivw	2	-0.0148044	0.0272874	0.587449	0.999914	NA
IP_10	BSPRY	ivw	4	-0.0443458	0.0260369	0.0885321	0.872079	NA
IP_10	EFHD1	ivw	2	0.0353967	0.0463924	0.445473	0.996421	NA
IP_10	CTC-550B14.6	ivw	7	0.0196601	0.0161055	0.222198	0.95906	NA
IP_10	GZMA	ivw	3	0.0294094	0.0598854	0.623359	0.999914	NA
IP_10	RNASE3	ivw	9	-0.00577473	0.0136393	0.672012	0.999914	NA
IP_10	CTD-2258A20.5	ivw	2	0.0561633	0.0599401	0.348764	0.986917	NA
IP_10	TNFRSF9	ivw	3	-0.0164788	0.0469116	0.725383	0.999914	NA
IP_10	USP38	ivw	2	0.00563894	0.0309839	0.855586	0.999914	NA
IP_10	CCDC101	ivw	11	-0.0176475	0.0106654	0.0979969	0.883574	NA
IP_10	CTBP1	ivw	5	0.00979366	0.0203339	0.630061	0.999914	NA
IP_10	SORD	ivw	3	0.144121	0.0514513	0.00509264	0.49057	Sufficient
IP_10	AKR1B1	ivw	7	0.0114714	0.0283823	0.686084	0.999914	NA
IP_10	LINC00304	ivw	3	0.046936	0.0629306	0.455766	0.99785	NA
IP_10	LHPP	ivw	16	0.01043	0.0118189	0.377511	0.99179	NA
IP_10	UCK2	ivw	2	-0.0611477	0.0692655	0.377343	0.99179	NA
IP_10	FBXW8	ivw	4	-0.00681695	0.0229528	0.766467	0.999914	NA
IP_10	TRAV38-2DV8	ivw	3	-0.00410895	0.0585581	0.944059	0.999914	NA
IP_10	CTD-2540L5.6	ivw	3	0.0519699	0.0811665	0.521986	0.999914	NA
IP_10	PSEN2	ivw	3	-0.00838	0.0474015	0.859675	0.999914	NA
IP_10	ADCY3	ivw	4	-0.0400419	0.0321093	0.21238	0.95457	NA
IP_10	UBASH3A	ivw	10	0.000680757	0.0155031	0.964975	0.999914	NA
IP_10	PLAC9	ivw	3	-0.0586512	0.0335399	0.0803426	0.861471	NA
IP_10	DSTN	ivw	13	-0.0105174	0.013485	0.435433	0.996135	NA
IP_10	RPS8	ivw	2	-0.00449457	0.0143884	0.754755	0.999914	NA
IP_10	EXOSC3	ivw	3	-0.0267371	0.033465	0.424315	0.995481	NA
IP_10	ASB13	ivw	6	0.0238114	0.0201259	0.236762	0.963297	NA
IP_10	CLEC2D	ivw	2	0.0342321	0.0768283	0.655911	0.999914	NA
IP_10	P2RY14	ivw	5	0.0207673	0.0155199	0.180862	0.943501	NA
IP_10	CTD-2201I18.1	ivw	4	-0.0603765	0.0385693	0.117489	0.904931	NA
IP_10	RP11-76E17.3	ivw	2	0.00219986	0.029753	0.94106	0.999914	NA
IP_10	RP11-108P20.1	ivw	2	0.0144409	0.0482276	0.76461	0.999914	NA
IP_10	CEP85L	ivw	6	-0.0070907	0.0312564	0.820536	0.999914	NA
IP_10	ZC3H15	ivw	2	0.116642	0.0736413	0.113213	0.900899	NA
IP_10	INTS3	ivw	2	0.0689742	0.0670028	0.303281	0.978988	NA
IP_10	PQLC2	ivw	2	-0.00917508	0.0409648	0.822777	0.999914	NA
IP_10	GRB14	ivw	2	-0.0130031	0.115014	0.909986	0.999914	NA
IP_10	C9orf156	ivw	9	-0.0191473	0.0119607	0.10941	0.896762	NA
IP_10	VPS54	ivw	2	0.0391888	0.0522587	0.453315	0.997755	NA
IP_10	NRDE2	ivw	3	-0.00960674	0.0180573	0.594716	0.999914	NA
IP_10	TYK2	ivw	5	-0.141975	0.0279909	3.93251e-07	0.00191012	Full
IP_10	EIF2S1	ivw	2	-0.0282875	0.0460678	0.539188	0.999914	NA
IP_10	RBBP6	ivw	3	-0.0208846	0.0396317	0.598216	0.999914	NA
IP_10	CTD-3185P2.1	ivw	2	-0.091173	0.0542381	0.0927674	0.878733	NA
IP_10	DIP2A	ivw	10	-0.0291851	0.00894289	0.00110046	0.307931	Sufficient
IP_10	GPR146	ivw	6	0.00581668	0.014835	0.69499	0.999914	NA
IP_10	XYLT1	ivw	20	-0.0132953	0.00909223	0.143667	0.923608	NA
IP_10	MN1	ivw	3	0.0154515	0.0270193	0.56741	0.999914	NA
IP_10	SLC9A3	ivw	14	-0.00722958	0.010134	0.475598	0.998544	NA
IP_10	RP11-175P19.2	ivw	2	0.00969292	0.0241486	0.688135	0.999914	NA
IP_10	PLAC8	ivw	3	-0.0581012	0.0596849	0.330322	0.98365	NA
IP_10	LANCL1	ivw	2	-0.00509615	0.0354942	0.885834	0.999914	NA
IP_10	TDP1	ivw	2	-0.260792	0.135797	0.0548006	0.820586	NA
IP_10	CEP41	ivw	2	-0.0418278	0.0312421	0.180627	0.943407	NA
IP_10	RP4-673D20.4	ivw	2	0.0199757	0.0398543	0.616218	0.999914	NA
IP_10	PFKFB4	ivw	4	0.00977805	0.0585987	0.867477	0.999914	NA
IP_10	MBOAT1	ivw	5	-0.0766913	0.0323239	0.0176638	0.669452	Sufficient
IP_10	TXNL4B	ivw	2	0.0302733	0.0637884	0.63508	0.999914	NA
IP_10	DTWD2	ivw	2	-0.0235785	0.0594754	0.691779	0.999914	NA
IP_10	CTD-2583A14.8	ivw	7	-0.0213014	0.0242916	0.38054	0.992315	NA
IP_10	PFDN1	ivw	2	-0.021982	0.0335933	0.512883	0.999746	NA
IP_10	RP11-477D19.2	ivw	5	0.00962277	0.0432766	0.824037	0.999914	NA
IP_10	AP001816.1	ivw	23	0.010072	0.00847541	0.234684	0.963258	NA
IP_10	ZNF571	ivw	2	-0.0114885	0.079877	0.885637	0.999914	NA
IP_10	VPS37B	ivw	3	0.00448189	0.0277919	0.871884	0.999914	NA
IP_10	CASP1P2	ivw	2	-0.0319601	0.0306173	0.296552	0.97759	NA
IP_10	FBP1	ivw	6	-0.024565	0.023024	0.286002	0.975202	NA
IP_10	RP11-552F3.9	ivw	3	0.0421454	0.0309151	0.1728	0.940037	NA
IP_10	RPS6KL1	ivw	2	0.028263	0.0584059	0.628452	0.999914	NA
IP_10	TRIM60P18	ivw	5	-0.0286849	0.0252322	0.255607	0.968904	NA
IP_10	SMARCB1	ivw	6	-0.0364437	0.0162088	0.0245518	0.714613	Sufficient
IP_10	CTD-2341M24.1	ivw	2	0.00751756	0.0382085	0.844023	0.999914	NA
IP_10	FAM126A	ivw	4	-0.0836524	0.0436403	0.0552557	0.820931	NA
IP_10	ZNF652	ivw	3	-0.107548	0.0601236	0.0736503	0.85407	NA
IP_10	CCDC130	ivw	2	0.0929597	0.0768218	0.226252	0.9604	NA
IP_10	AC006042.6	ivw	2	-0.0211462	0.0684393	0.757339	0.999914	NA
IP_10	FAM108A7P	ivw	3	0.0226229	0.0437539	0.605122	0.999914	NA
IP_10	PARP8	ivw	2	0.0512885	0.0341517	0.133153	0.917288	NA
IP_10	RP5-994D16.9	ivw	2	0.0328276	0.0279684	0.240499	0.96394	NA
IP_10	SCAMP2	ivw	6	-0.0668434	0.0189793	0.000428461	0.206999	Sufficient
IP_10	SRD5A3	ivw	8	0.00754441	0.020029	0.706415	0.999914	NA
IP_10	CTC-459F4.1	ivw	10	-0.010058	0.0118418	0.395679	0.992865	NA
IP_10	SNHG9	ivw	6	-0.0109001	0.0133779	0.415194	0.994354	NA
IP_10	RP11-445H22.3	ivw	5	-0.0176442	0.0156815	0.26052	0.970008	NA
IP_10	LINC00562	ivw	2	0.0180476	0.0718017	0.80154	0.999914	NA
IP_10	RP11-632F7.1	ivw	2	0.0398394	0.0416624	0.33895	0.985044	NA
IP_10	MORC2-AS1	ivw	8	-0.00256392	0.0167152	0.878092	0.999914	NA
IP_10	CD86	ivw	5	0.00335319	0.029616	0.909855	0.999914	NA
IP_10	KIF13A	ivw	2	-0.0356597	0.0559538	0.523926	0.999914	NA
IP_10	EVA1C	ivw	4	-0.0110416	0.0286495	0.699939	0.999914	NA
IP_10	CPA5	ivw	9	-0.0128683	0.014954	0.389499	0.992691	NA
IP_10	PIP4K2C	ivw	3	-0.0373463	0.0800131	0.640677	0.999914	NA
IP_10	NMNAT3	ivw	9	0.0021217	0.0152366	0.889252	0.999914	NA
IP_10	IGLV1-41	ivw	3	-0.0191927	0.0197266	0.330585	0.983652	NA
IP_10	RNF19B	ivw	2	-0.133475	0.0513781	0.00937963	0.577532	Sufficient
IP_10	TLE1	ivw	4	-0.0712636	0.0657215	0.27822	0.973499	NA
IP_10	TXNRD2	ivw	3	0.0376822	0.0444628	0.396717	0.992865	NA
IP_10	RSL24D1	ivw	3	-0.00253568	0.0245702	0.917803	0.999914	NA
IP_10	CWC15	ivw	2	0.0302663	0.0487276	0.534513	0.999914	NA
IP_10	RPL27A	ivw	3	-0.01255	0.0421469	0.765881	0.999914	NA
IP_10	KDSR	ivw	5	-0.0264877	0.0193105	0.170165	0.938801	NA
IP_10	GALNT1	ivw	3	0.0459706	0.0357852	0.198923	0.949446	NA
IP_10	MEAF6	ivw	8	0.00332151	0.00793813	0.675636	0.999914	NA
IP_10	PTTG1IP	ivw	6	-0.00814698	0.0143357	0.569831	0.999914	NA
IP_10	SERTAD3	ivw	14	-0.00240571	0.0109625	0.8263	0.999914	NA
IP_10	CABP5	ivw	6	0.0207095	0.0251676	0.410584	0.994215	NA
IP_10	FAM207A	ivw	2	0.0844591	0.0448109	0.0594584	0.829201	NA
IP_10	HDHD3	ivw	6	0.0135873	0.0154036	0.37773	0.99179	NA
IP_10	INPP5B	ivw	13	0.033495	0.011128	0.00261284	0.407557	Sufficient
IP_10	MS4A14	ivw	20	-0.0130797	0.00998259	0.19011	0.946746	NA
IP_10	TRIM11	ivw	2	0.027563	0.0678412	0.684532	0.999914	NA
IP_10	SRP9	ivw	2	-0.117781	0.0541631	0.0296632	0.739713	Sufficient
IP_10	RP11-433A23.1	ivw	11	0.0404191	0.0185151	0.0290332	0.736677	Sufficient
IP_10	AC109333.10	ivw	4	0.0284222	0.0322386	0.377982	0.99179	NA
IP_10	DST	ivw	2	-0.0162938	0.049997	0.744503	0.999914	NA
IP_10	RP11-180A12.4	ivw	2	-0.0497261	0.0657211	0.449275	0.997047	NA
IP_10	FAM212A	ivw	2	0.0377499	0.0399536	0.344738	0.985759	NA
IP_10	ZNF257	ivw	2	-0.055273	0.0637626	0.386021	0.992457	NA
IP_10	ZKSCAN3	ivw	3	0.0249633	0.0656346	0.703695	0.999914	NA
IP_10	KCTD21	ivw	4	0.039036	0.0338379	0.248657	0.967027	NA
IP_10	C22orf32	ivw	19	0.000731759	0.00839264	0.93052	0.999914	NA
IP_10	S100Z	ivw	5	-0.00524922	0.0255178	0.837019	0.999914	NA
IP_10	ICT1	ivw	2	0.0125247	0.0499942	0.802183	0.999914	NA
IP_10	CD2BP2	ivw	3	-0.0874643	0.0637123	0.169814	0.938591	NA
IP_10	NEDD4L	ivw	3	0.0541233	0.0379047	0.153327	0.928656	NA
IP_10	DHX58	ivw	4	-0.00874255	0.0234144	0.708863	0.999914	NA
IP_10	HPS3	ivw	3	0.00912743	0.0233152	0.695443	0.999914	NA
IP_10	ABCD3	ivw	4	-0.0140059	0.0246745	0.570287	0.999914	NA
IP_10	RP11-297B17.3	ivw	4	0.00874276	0.0259544	0.73623	0.999914	NA
IP_10	GGACT	ivw	6	-0.0182729	0.0421255	0.664454	0.999914	NA
IP_10	STAU2	ivw	3	-0.0304407	0.106399	0.774802	0.999914	NA
IP_10	RP11-498E2.9	ivw	2	0.00362438	0.039699	0.927257	0.999914	NA
IP_10	PILRB	ivw	19	-0.0110497	0.00792795	0.163389	0.934678	NA
IP_10	CIB3	ivw	2	-0.00162312	0.112754	0.988515	0.999914	NA
IP_10	RP11-568N6.1	ivw	2	-0.00512272	0.0277288	0.85343	0.999914	NA
IP_10	BLVRA	ivw	14	0.0141851	0.0110973	0.201163	0.949901	NA
IP_10	ALDH1A1	ivw	7	-0.000332031	0.0176762	0.985013	0.999914	NA
IP_10	PTGFR	ivw	3	-0.021254	0.0368365	0.563951	0.999914	NA
IP_10	UBOX5	ivw	2	-0.0189612	0.0245989	0.440817	0.996135	NA
IP_10	SRGN	ivw	2	-0.0477977	0.0269557	0.0761967	0.856678	NA
IP_10	FAM22A	ivw	10	0.0146563	0.0184801	0.427728	0.996082	NA
IP_10	ZNF697	ivw	3	0.0593438	0.0267989	0.0268002	0.725757	Sufficient
IP_10	SLC23A3	ivw	7	-0.0187826	0.0153005	0.219604	0.957141	NA
IP_10	RP11-186O14.4	ivw	2	-0.0066865	0.0598622	0.911063	0.999914	NA
IP_10	LIMCH1	ivw	3	0.0497158	0.0413433	0.229165	0.961607	NA
IP_10	TCFL5	ivw	7	0.0164565	0.0170197	0.333588	0.984368	NA
IP_10	GS1-124K5.2	ivw	4	0.0480322	0.0442158	0.27734	0.973264	NA
IP_10	TMEM177	ivw	2	-0.0479138	0.04152	0.248503	0.967027	NA
IP_10	POLD3	ivw	2	-0.0700021	0.103375	0.498299	0.999236	NA
IP_10	RPS9	ivw	6	-0.0214261	0.017223	0.213484	0.955323	NA
IP_10	TRAV27	ivw	2	-0.00202764	0.055902	0.971066	0.999914	NA
IP_10	CTD-2357A8.3	ivw	2	0.0297317	0.0279254	0.287019	0.975202	NA
IP_10	FAM220A	ivw	2	0.0521312	0.0472093	0.269482	0.971607	NA
IP_10	CAPNS1	ivw	5	-0.014671	0.0227695	0.519364	0.999914	NA
IP_10	C19orf35	ivw	5	0.0050565	0.0190399	0.790567	0.999914	NA
IP_10	FN3K	ivw	4	-0.053024	0.0440111	0.228285	0.961094	NA
IP_10	NTN5	ivw	3	0.0627936	0.0362877	0.0835519	0.865607	NA
IP_10	BFSP2	ivw	2	-0.0251374	0.052685	0.633272	0.999914	NA
IP_10	SLC16A5	ivw	2	-0.028205	0.0251419	0.261934	0.970236	NA
IP_10	CDC42SE2	ivw	7	-0.00950246	0.0232996	0.683392	0.999914	NA
IP_10	ATP6V1G2	ivw	5	-0.00658272	0.0391809	0.866577	0.999914	NA
IP_10	POLR3E	ivw	2	-0.0132122	0.0263531	0.616124	0.999914	NA
IP_10	ZSCAN12P1	ivw	2	0.167688	0.0874398	0.055142	0.820931	NA
IP_10	PECR	ivw	3	-0.0584144	0.0493821	0.236846	0.963297	NA
IP_10	CTH	ivw	4	0.0975602	0.0665675	0.142762	0.923287	NA
IP_10	CCL4L2	ivw	4	0.0482315	0.0315128	0.125884	0.911273	NA
IP_10	BEND7	ivw	4	-0.0383887	0.0301293	0.202618	0.950024	NA
IP_10	CD40	ivw	14	0.020474	0.0110368	0.0635862	0.83521	NA
IP_10	RP11-1220K2.2	ivw	2	-0.0164212	0.0246194	0.504769	0.999662	NA
IP_10	PPM1K	ivw	2	0.121263	0.0876272	0.166404	0.93632	NA
IP_10	SLC22A17	ivw	3	-0.0122517	0.0261933	0.639969	0.999914	NA
IP_10	RNPEP	ivw	16	0.00510512	0.0119892	0.670247	0.999914	NA
IP_10	MYBPH	ivw	6	-0.0151414	0.0176204	0.390169	0.992691	NA
IP_10	ENGASE	ivw	7	0.0148777	0.0159188	0.349994	0.987157	NA
IP_10	TNXB	ivw	3	-0.0886722	0.0401939	0.0273763	0.728598	Sufficient
IP_10	CD83	ivw	2	0.0310728	0.0279996	0.267103	0.971182	NA
IP_10	CYP2U1	ivw	3	-0.00611326	0.0264953	0.817524	0.999914	NA
IP_10	MEOX1	ivw	5	0.0400383	0.01705	0.0188599	0.678569	Sufficient
IP_10	ZNF358	ivw	4	-0.0466145	0.0400356	0.244292	0.965319	NA
IP_10	ARAP2	ivw	3	-0.0610371	0.0530302	0.249738	0.96724	NA
IP_10	CLCC1	ivw	2	0.00209613	0.0651394	0.974329	0.999914	NA
IP_10	GAS1	ivw	3	-0.0418727	0.0250593	0.094733	0.880597	NA
IP_10	MED19	ivw	14	0.0293158	0.0130047	0.0241803	0.713504	Sufficient
IP_10	RDX	ivw	2	-0.0658224	0.0525302	0.210192	0.95368	NA
IP_10	CAPN1	ivw	10	0.0412054	0.0175147	0.018642	0.676411	Sufficient
IP_10	RP11-678G14.2	ivw	3	0.00694314	0.0244605	0.776524	0.999914	NA
IP_10	CHCHD4P3	ivw	3	0.0849967	0.0817444	0.298439	0.97832	NA
IP_10	HELZ	ivw	3	0.028462	0.0508926	0.575987	0.999914	NA
IP_10	RP11-20I23.13	ivw	5	-0.0100032	0.0155024	0.518751	0.999914	NA
IP_10	MBNL2	ivw	3	0.0194871	0.0559429	0.727585	0.999914	NA
IP_10	KIR2DS4	ivw	7	-0.0138794	0.0255931	0.587606	0.999914	NA
IP_10	RP11-81K2.1	ivw	2	-0.150678	0.0890173	0.0905149	0.874842	NA
IP_10	AC004840.9	ivw	5	0.0107144	0.0146886	0.465736	0.998544	NA
IP_10	PDE1B	ivw	10	-0.0149776	0.0292857	0.60905	0.999914	NA
IP_10	PTPN22	ivw	3	0.0500168	0.0351677	0.154958	0.929465	NA
IP_10	ZNF239	ivw	11	-0.0150876	0.0133965	0.260065	0.969951	NA
IP_10	MRPL53	ivw	6	0.0220057	0.0265381	0.406987	0.994114	NA
IP_10	MDH1	ivw	2	0.0357597	0.0394718	0.364959	0.990145	NA
IP_10	IL23R	ivw	2	0.0320357	0.0559171	0.566703	0.999914	NA
IP_10	SAMM50	ivw	10	-0.0108091	0.0127415	0.396252	0.992865	NA
IP_10	RP11-303G3.6	ivw	2	-0.0381056	0.0973767	0.695559	0.999914	NA
IP_10	C2orf43	ivw	7	-0.0429105	0.0132143	0.00116514	0.315137	Sufficient
IP_10	CEP192	ivw	28	-0.00763313	0.00797527	0.338517	0.984907	NA
IP_10	RP13-98N21.3	ivw	17	0.0235623	0.0129212	0.0682219	0.844584	NA
IP_10	HPCAL4	ivw	18	0.0136615	0.00894597	0.126734	0.911978	NA
IP_10	TF	ivw	3	0.0144998	0.0581727	0.803164	0.999914	NA
IP_10	MDN1	ivw	2	0.0890851	0.110556	0.420362	0.994919	NA
IP_10	CMTM8	ivw	6	0.0339676	0.029992	0.257401	0.969029	NA
IP_10	SIGLEC10	ivw	5	-0.0114446	0.030762	0.709865	0.999914	NA
IP_10	RP11-429G19.2	ivw	2	0.00169979	0.0643405	0.978923	0.999914	NA
IP_10	AKAP12	ivw	2	-0.0110824	0.067469	0.869527	0.999914	NA
IP_10	AC098823.3	ivw	2	-0.0954455	0.117861	0.418045	0.994761	NA
IP_10	ZNF609	ivw	2	0.0750422	0.0847795	0.376078	0.991739	NA
IP_10	C19orf44	ivw	2	-0.0194146	0.0280344	0.488607	0.998544	NA
IP_10	CTD-2203K17.1	ivw	3	-0.00141289	0.0198633	0.943294	0.999914	NA
IP_10	ACOT8	ivw	2	0.0613005	0.0433998	0.157815	0.931107	NA
IP_10	CYBRD1	ivw	16	-0.0149664	0.00795499	0.0599188	0.829676	NA
IP_10	SNHG5	ivw	10	0.00320367	0.0158885	0.840202	0.999914	NA
IP_10	AD000090.2	ivw	2	0.102005	0.0396344	0.0100628	0.587473	Sufficient
IP_10	SUOX	ivw	9	-0.00884615	0.0154242	0.56629	0.999914	NA
IP_10	SERBP1P3	ivw	7	0.0213405	0.0172194	0.215223	0.955872	NA
IP_10	KHNYN	ivw	5	0.0126234	0.0154005	0.412402	0.994221	NA
IP_10	CXCR1	ivw	7	0.0189045	0.0183373	0.302573	0.978884	NA
IP_10	B3GNT1	ivw	2	-0.00584351	0.0425998	0.890895	0.999914	NA
IP_10	C5orf45	ivw	2	0.0878971	0.101868	0.388219	0.992457	NA
IP_10	PF4V1	ivw	15	-0.0140051	0.0130367	0.282695	0.974425	NA
IP_10	C9orf64	ivw	2	-0.000853355	0.0359519	0.981063	0.999914	NA
IP_10	PISD	ivw	22	0.0206492	0.00872847	0.0179946	0.672412	Sufficient
IP_10	RNF169	ivw	2	-0.00466673	0.0308904	0.879918	0.999914	NA
IP_10	EI24	ivw	3	-0.051268	0.0410066	0.211213	0.953958	NA
IP_10	SENP7	ivw	13	-0.00871001	0.0114064	0.4451	0.9963	NA
IP_10	KIAA1045	ivw	2	-0.00389377	0.0621773	0.950066	0.999914	NA
IP_10	ANKMY2	ivw	3	-0.0458672	0.0676874	0.498004	0.999172	NA
IP_10	FBXL13	ivw	5	0.00258233	0.015408	0.866901	0.999914	NA
IP_10	PPAP2B	ivw	3	0.00255442	0.0460005	0.955716	0.999914	NA
IP_10	RASA4	ivw	4	-0.00197308	0.0300593	0.947665	0.999914	NA
IP_10	RP11-349I1.2	ivw	2	-0.0742578	0.0996367	0.456099	0.997888	NA
IP_10	MSANTD4	ivw	3	-0.0225931	0.0466567	0.628215	0.999914	NA
IP_10	RP11-1105G2.4	ivw	3	-0.00865512	0.0322142	0.788181	0.999914	NA
IP_10	RPL7P50	ivw	3	0.000223593	0.0275377	0.993522	0.999914	NA
IP_10	EHD4	ivw	13	0.0135252	0.0131701	0.304439	0.979394	NA
IP_10	COPRS	ivw	4	0.0185882	0.0356177	0.601752	0.999914	NA
IP_10	TNNC2	ivw	7	-0.0435347	0.0195959	0.0263089	0.722355	Sufficient
IP_10	UROD	ivw	9	0.00557926	0.0171108	0.744374	0.999914	NA
IP_10	NMI	ivw	3	-0.0208319	0.017807	0.242054	0.964655	NA
IP_10	SHISA4	ivw	2	-0.0159258	0.0616748	0.796235	0.999914	NA
IP_10	MBIP	ivw	2	-0.024091	0.0663873	0.71669	0.999914	NA
IP_10	TNK2	ivw	3	-0.0392766	0.0502311	0.434263	0.996135	NA
IP_10	ODC1	ivw	2	-0.113664	0.0602294	0.0591367	0.828782	NA
IP_10	SMPD2	ivw	6	-0.0318204	0.0175604	0.0699789	0.847881	NA
IP_10	NUMBL	ivw	2	-0.0698449	0.0671458	0.298248	0.978248	NA
IP_10	MRPS18AP1	ivw	10	0.0132185	0.0157478	0.401251	0.993199	NA
IP_10	PDE6G	ivw	2	-0.137206	0.0925469	0.138191	0.920327	NA
IP_10	NR1D2	ivw	2	0.00825166	0.0604655	0.891451	0.999914	NA
IP_10	KIAA0556	ivw	2	0.0961717	0.0428994	0.0249747	0.71731	Sufficient
IP_10	RP11-277P12.20	ivw	5	-0.0406273	0.0330491	0.218958	0.95708	NA
IP_10	RP11-182I10.3	ivw	2	0.0237457	0.0497953	0.633457	0.999914	NA
IP_10	AC073115.6	ivw	3	0.0415884	0.0296117	0.160183	0.932376	NA
IP_10	RCC1	ivw	6	-3.72019e-05	0.0211335	0.998595	0.999914	NA
IP_10	ACTR1A	ivw	2	0.0389615	0.052844	0.460944	0.998273	NA
IP_10	AMOTL1	ivw	2	-0.00739023	0.067919	0.913354	0.999914	NA
IP_10	ALOX12P2	ivw	2	0.0275414	0.0636401	0.665184	0.999914	NA
IP_10	TMEM50B	ivw	2	-0.123262	0.209078	0.555493	0.999914	NA
IP_10	ELMO3	ivw	2	0.0591623	0.0371231	0.111008	0.898738	NA
IP_10	ARHGAP31	ivw	4	0.0411956	0.0460735	0.371253	0.990967	NA
IP_10	RP1-265C24.5	ivw	2	-0.154282	0.046145	0.000827521	0.274431	Sufficient
IP_10	TSPAN4	ivw	8	-0.0201461	0.0155035	0.193788	0.947511	NA
IP_10	RP5-1112D6.4	ivw	2	-0.101124	0.0844906	0.231359	0.962397	NA
IP_10	MRPS9	ivw	6	-0.00447447	0.0214224	0.834551	0.999914	NA
IP_10	GNB1L	ivw	6	0.0011963	0.0139537	0.931678	0.999914	NA
IP_10	COMMD8	ivw	2	-0.0356704	0.0578657	0.537608	0.999914	NA
IP_10	CTSD	ivw	4	-0.0129357	0.0379775	0.733393	0.999914	NA
IP_10	CMTM7	ivw	6	0.00571495	0.0230096	0.803847	0.999914	NA
IP_10	RALB	ivw	11	0.0146996	0.0176882	0.405953	0.993928	NA
IP_10	TOMM22	ivw	2	-0.0453908	0.0615885	0.461121	0.998353	NA
IP_10	NACAD	ivw	2	0.048205	0.0447624	0.281521	0.974309	NA
IP_10	TMEM237	ivw	4	-0.0337135	0.0280379	0.2292	0.961654	NA
IP_10	RP4-742C19.12	ivw	3	-0.0333287	0.0307216	0.277984	0.973474	NA
IP_10	SMAD4	ivw	2	-0.0118785	0.0464712	0.798251	0.999914	NA
IP_10	TYW3	ivw	2	0.0620357	0.0323398	0.0550794	0.820896	NA
IP_10	GALNT12	ivw	2	-0.0964556	0.0425428	0.0233744	0.709244	Sufficient
IP_10	ADH5	ivw	2	0.0295174	0.0338098	0.382641	0.992392	NA
IP_10	FUT7	ivw	5	0.00253624	0.0164427	0.877415	0.999914	NA
IP_10	TANC2	ivw	6	-0.0171245	0.0189488	0.366144	0.990368	NA
IP_10	CTB-27N1.1	ivw	5	0.0110496	0.019263	0.566228	0.999914	NA
IP_10	HSDL1	ivw	5	0.0158364	0.0188404	0.400596	0.993199	NA
IP_10	VWF	ivw	10	-0.00599737	0.0130613	0.646112	0.999914	NA
IP_10	NR2C2	ivw	2	-0.0580436	0.0440694	0.187806	0.946122	NA
IP_10	MCM9	ivw	3	0.0144352	0.0409707	0.724592	0.999914	NA
IP_10	AIF1	ivw	3	-0.144483	0.0673035	0.031814	0.74937	Sufficient
IP_10	EIF3K	ivw	2	0.107044	0.0459521	0.0198339	0.68367	Sufficient
IP_10	GBAP1	ivw	11	0.0114941	0.0138624	0.407016	0.994114	NA
IP_10	RBM28	ivw	3	0.0350624	0.0295012	0.234632	0.963243	NA
IP_10	RP11-423G4.9	ivw	2	0.0668448	0.157604	0.67147	0.999914	NA
IP_10	PODN	ivw	6	0.0270365	0.0365533	0.459515	0.998194	NA
IP_10	STRCP1	ivw	3	0.0153591	0.0230354	0.504924	0.999662	NA
IP_10	UGT2B11	ivw	2	0.0542926	0.0763425	0.476978	0.998544	NA
IP_10	RP1-122P22.2	ivw	3	0.0254353	0.0282759	0.368365	0.990782	NA
IP_10	HEBP2	ivw	7	0.00491907	0.0282957	0.861987	0.999914	NA
IP_10	CTC-429P9.2	ivw	3	0.0275869	0.042193	0.513223	0.999826	NA
IP_10	MRPL19	ivw	2	-0.0021823	0.0184843	0.906018	0.999914	NA
IP_10	DPYSL4	ivw	14	0.00790664	0.0108274	0.46524	0.998544	NA
IP_10	CTSW	ivw	18	-0.0052565	0.00873433	0.547294	0.999914	NA
IP_10	AC004791.2	ivw	13	-0.00778937	0.0108518	0.472882	0.998544	NA
IP_10	CTD-2292M16.8	ivw	3	0.0242898	0.0293593	0.408052	0.994114	NA
IP_10	DGCR2	ivw	4	-0.03292	0.0280028	0.239755	0.963677	NA
IP_10	BATF	ivw	2	-0.0596898	0.114767	0.602997	0.999914	NA
IP_10	ATRIP	ivw	3	-0.0472551	0.0702303	0.501037	0.999492	NA
IP_10	LGR4	ivw	2	0.00538939	0.144405	0.970229	0.999914	NA
IP_10	ANO10	ivw	3	-0.00644282	0.0355477	0.856176	0.999914	NA
IP_10	ZNF503	ivw	10	-0.00585902	0.0121026	0.628306	0.999914	NA
IP_10	OXSR1	ivw	3	-0.0523825	0.0435701	0.229264	0.961654	NA
IP_10	ZNF470	ivw	5	-0.000671104	0.0208365	0.974306	0.999914	NA
IP_10	TCTN2	ivw	5	-0.0274361	0.0406366	0.499576	0.999283	NA
IP_10	PLCB3	ivw	2	-0.0809597	0.14973	0.58871	0.999914	NA
IP_10	SLC29A3	ivw	6	-0.0536223	0.0380939	0.159239	0.932004	NA
IP_10	CLEC9A	ivw	6	0.0021259	0.0255265	0.933627	0.999914	NA
IP_10	TMEM5	ivw	2	0.0679924	0.0356049	0.0561801	0.821866	NA
IP_10	TFCP2	ivw	6	0.00667451	0.0165412	0.686574	0.999914	NA
IP_10	KRT77	ivw	8	-0.00447057	0.0108418	0.680087	0.999914	NA
IP_10	ACY3	ivw	3	0.0136427	0.0315213	0.665153	0.999914	NA
IP_10	UBE2J1	ivw	8	-0.00719833	0.0178321	0.686454	0.999914	NA
IP_10	USP35	ivw	4	-0.0039457	0.0328267	0.904326	0.999914	NA
IP_10	SNHG16	ivw	5	0.0139389	0.0264139	0.597699	0.999914	NA
IP_10	UTP18	ivw	3	0.0143701	0.0315473	0.648742	0.999914	NA
IP_10	PRDM11	ivw	3	-0.0490884	0.0478961	0.305413	0.979461	NA
IP_10	AC012146.7	ivw	8	0.0164059	0.0170038	0.334625	0.984376	NA
IP_10	RP1-153P14.5	ivw	8	-0.0101323	0.016642	0.542631	0.999914	NA
IP_10	CDR2	ivw	3	0.00527805	0.0344524	0.878242	0.999914	NA
IP_10	STAG3	ivw	8	0.0184964	0.0119528	0.121754	0.908485	NA
IP_10	SLC37A1	ivw	5	0.0364286	0.0293006	0.213767	0.955433	NA
IP_10	CNTN4-AS1	ivw	2	-0.0107042	0.042078	0.799195	0.999914	NA
IP_10	CLCN6	ivw	5	0.00345335	0.0180056	0.847904	0.999914	NA
IP_10	MRPL36	ivw	3	-0.0411893	0.022665	0.0691704	0.845655	NA
IP_10	TCTN1	ivw	2	-0.351233	0.470835	0.45568	0.99785	NA
IP_10	C16orf74	ivw	4	0.0271604	0.0445864	0.542415	0.999914	NA
IP_10	COQ6	ivw	6	-0.0243856	0.0163852	0.136678	0.918876	NA
IP_10	DLEC1	ivw	4	-0.0100512	0.0433823	0.816779	0.999914	NA
IP_10	NBPF14	ivw	2	-0.141637	0.0882747	0.108604	0.89622	NA
IP_10	CSNK1G1	ivw	2	-0.0157358	0.0341118	0.644582	0.999914	NA
IP_10	MAP2K1	ivw	2	-0.0051512	0.0293446	0.860654	0.999914	NA
IP_10	METTL17	ivw	3	0.00693104	0.0193845	0.720676	0.999914	NA
IP_10	RYK	ivw	2	0.0581424	0.1088	0.593067	0.999914	NA
IP_10	ABTB1	ivw	8	-0.00122188	0.0133674	0.927169	0.999914	NA
IP_10	FAM210B	ivw	3	0.00498166	0.0281631	0.859598	0.999914	NA
IP_10	RP3-407E4.4	ivw	3	-0.00938032	0.0250239	0.707768	0.999914	NA
IP_10	PLXDC2	ivw	4	-0.0680522	0.0400855	0.0895694	0.873751	NA
IP_10	RP4-803A2.1	ivw	3	0.031346	0.0804903	0.696952	0.999914	NA
IP_10	RP11-428G5.5	ivw	5	0.0360945	0.0404684	0.372437	0.991059	NA
IP_10	CTC-439O9.2	ivw	5	0.0426547	0.0324876	0.189199	0.946448	NA
IP_10	CDK19	ivw	3	-0.0841224	0.0463525	0.0695481	0.846255	NA
IP_10	GM2A	ivw	18	-0.0161085	0.0107343	0.133443	0.917288	NA
IP_10	SELPLG	ivw	4	0.00906353	0.028533	0.75075	0.999914	NA
IP_10	SEC61A2	ivw	7	0.0154266	0.0213669	0.470305	0.998544	NA
IP_10	RFX3	ivw	2	0.0746839	0.0645023	0.246926	0.966107	NA
IP_10	RYR1	ivw	3	-0.0522877	0.0336326	0.120024	0.906855	NA
IP_10	RP11-24F11.2	ivw	3	-0.0391005	0.0495132	0.429703	0.996135	NA
IP_10	CRIP2	ivw	3	-0.00759749	0.0307748	0.805006	0.999914	NA
IP_10	BLK	ivw	10	0.0187306	0.0191986	0.329251	0.98352	NA
IP_10	DOCK10	ivw	6	-0.0478212	0.0162562	0.00326394	0.433094	Sufficient
IP_10	ZNF551	ivw	2	0.0665248	0.103253	0.519389	0.999914	NA
IP_10	RP11-322M19.2	ivw	5	0.0172932	0.0418666	0.679566	0.999914	NA
IP_10	ATP5A1	ivw	4	-0.00798509	0.0268333	0.766023	0.999914	NA
IP_10	RBM25	ivw	2	0.115981	0.0513946	0.024028	0.713464	Sufficient
IP_10	AP3S2	ivw	7	-0.00313653	0.011254	0.780472	0.999914	NA
IP_10	AC007950.1	ivw	2	-0.0312875	0.0525696	0.551734	0.999914	NA
IP_10	NR1H3	ivw	9	0.0148317	0.0105154	0.158399	0.931554	NA
IP_10	SCD5	ivw	11	-0.0106045	0.0127825	0.406759	0.994114	NA
IP_10	ARG1	ivw	5	0.0243426	0.0154299	0.114653	0.902997	NA
IP_10	RNF146	ivw	2	0.00121095	0.0411381	0.976517	0.999914	NA
IP_10	CRIPAK	ivw	8	0.0152512	0.0115939	0.188357	0.946224	NA
IP_10	NAT1	ivw	2	-0.0232902	0.0581571	0.68881	0.999914	NA
IP_10	PIBF1	ivw	2	0.0723424	0.0338795	0.0327379	0.752436	Sufficient
IP_10	ZNF675	ivw	2	0.0631806	0.0753766	0.401918	0.993309	NA
IP_10	MSRA	ivw	18	0.0327994	0.0175416	0.0615102	0.832289	NA
IP_10	SLC16A7	ivw	2	0.0597543	0.0413439	0.148374	0.926008	NA
IP_10	PPP1R14C	ivw	2	0.0404398	0.102583	0.693422	0.999914	NA
IP_10	PLBD2	ivw	2	-0.0573061	0.0480845	0.233347	0.962732	NA
IP_10	RP11-303E16.2	ivw	2	-0.0743044	0.0707523	0.293624	0.977053	NA
IP_10	DCLRE1C	ivw	2	0.0296592	0.0511849	0.562284	0.999914	NA
IP_10	PSMB9	ivw	7	0.0298447	0.0196503	0.128815	0.913791	NA
IP_10	MSRB2	ivw	13	0.00360729	0.0112439	0.748345	0.999914	NA
IP_10	INHBB	ivw	3	0.00338419	0.0242384	0.888959	0.999914	NA
IP_10	UHRF1BP1L	ivw	5	0.00337219	0.0252609	0.893802	0.999914	NA
IP_10	RNASE2	ivw	11	-0.00485629	0.0134181	0.71741	0.999914	NA
IP_10	CNPPD1	ivw	2	0.0515714	0.0378863	0.173446	0.940587	NA
IP_10	PSTPIP1	ivw	20	0.0023904	0.0127232	0.850973	0.999914	NA
IP_10	BAMBI	ivw	2	-0.00517284	0.0446115	0.90769	0.999914	NA
IP_10	ACOT13	ivw	4	0.00221734	0.0412322	0.957113	0.999914	NA
IP_10	HSPBAP1	ivw	14	0.00727323	0.0135938	0.592621	0.999914	NA
IP_10	TPBG	ivw	4	-0.00936803	0.0130855	0.474048	0.998544	NA
IP_10	ADCK2	ivw	8	-0.0176161	0.0130199	0.176053	0.941522	NA
IP_10	LRRC32	ivw	2	-0.000508701	0.0442677	0.990831	0.999914	NA
IP_10	TAF1C	ivw	14	-0.00773377	0.0173814	0.65636	0.999914	NA
IP_10	CPEB4	ivw	14	0.00382541	0.00833387	0.646221	0.999914	NA
IP_10	RIPK3	ivw	2	-0.011521	0.0801052	0.88564	0.999914	NA
IP_10	TRAV4	ivw	5	-0.0234041	0.0144639	0.105639	0.89256	NA
IP_10	ZNF544	ivw	6	-0.0159527	0.0122363	0.19233	0.947317	NA
IP_10	GSDMB	ivw	23	0.0096095	0.00796674	0.227739	0.961003	NA
IP_10	EXOC8	ivw	2	0.00875948	0.0345819	0.800039	0.999914	NA
IP_10	RNF212	ivw	2	-0.0129818	0.0456589	0.776164	0.999914	NA
IP_10	ADNP	ivw	2	-0.129253	0.0906539	0.153929	0.929262	NA
IP_10	DNM1L	ivw	3	-0.00582547	0.0262993	0.824698	0.999914	NA
IP_10	DEF6	ivw	16	-0.0413706	0.013951	0.00302269	0.4246	Sufficient
IP_10	COX14	ivw	3	-0.00808344	0.0216969	0.709475	0.999914	NA
IP_10	RP11-638I2.10	ivw	3	-0.0414698	0.0340793	0.223657	0.95943	NA
IP_10	SCAND2P	ivw	8	0.0414908	0.0267641	0.121084	0.908105	NA
IP_10	RP11-605F22.2	ivw	4	-0.0159649	0.0216227	0.460309	0.998204	NA
IP_10	CTD-3088G3.8	ivw	4	-0.00484469	0.059108	0.934676	0.999914	NA
IP_10	CCP110	ivw	2	0.00184084	0.0506281	0.970995	0.999914	NA
IP_10	CTB-83J4.2	ivw	8	-0.00415762	0.0240557	0.862783	0.999914	NA
IP_10	LINC00398	ivw	3	0.000457594	0.0401615	0.990909	0.999914	NA
IP_10	ORAI1	ivw	4	0.0383557	0.024977	0.124627	0.910863	NA
IP_10	C10orf32	ivw	21	-0.00922421	0.00920921	0.316523	0.981149	NA
IP_10	WDR25	ivw	14	0.0250719	0.0139457	0.0722054	0.851909	NA
IP_10	HGSNAT	ivw	2	-0.0324372	0.0807454	0.687889	0.999914	NA
IP_10	PADI2	ivw	12	0.0256276	0.0145272	0.0777136	0.857703	NA
IP_10	LINC00665	ivw	12	-0.0308486	0.0179313	0.0853645	0.867759	NA
IP_10	NHLRC3	ivw	2	0.0245826	0.043194	0.569275	0.999914	NA
IP_10	DIP2C	ivw	6	0.0466052	0.0281467	0.0977626	0.883126	NA
IP_10	SERPINE2	ivw	11	0.00314432	0.0117781	0.789497	0.999914	NA
IP_10	C1orf194	ivw	2	0.071712	0.0386751	0.0637081	0.83521	NA
IP_10	ABR	ivw	5	-0.00605666	0.025058	0.809008	0.999914	NA
IP_10	LRRC61	ivw	4	0.00944702	0.0200073	0.636799	0.999914	NA
IP_10	CREG1	ivw	3	-0.011214	0.0246688	0.649409	0.999914	NA
IP_10	ADAM28	ivw	3	-0.0377834	0.0290815	0.193868	0.947511	NA
IP_10	MYCBPAP	ivw	5	0.00564809	0.0292301	0.84678	0.999914	NA
IP_10	GS1-465N13.1	ivw	3	-0.0290034	0.075641	0.701397	0.999914	NA
IP_10	ABHD4	ivw	3	-0.0578242	0.0494978	0.242718	0.964851	NA
IP_10	POLR3H	ivw	3	0.0140934	0.0558389	0.800737	0.999914	NA
IP_10	PCNT	ivw	7	-0.0263802	0.0207459	0.203522	0.950473	NA
IP_10	PODXL	ivw	2	0.0308549	0.0840041	0.713393	0.999914	NA
IP_10	IKZF5	ivw	2	0.105482	0.0672981	0.117024	0.904931	NA
IP_10	ASB16-AS1	ivw	11	0.0442365	0.0161459	0.00614782	0.518537	Sufficient
IP_10	MSC	ivw	6	0.000392271	0.0126133	0.97519	0.999914	NA
IP_10	UBE2D4	ivw	2	-0.0340998	0.0331687	0.303915	0.97916	NA
IP_10	RP1-239B22.5	ivw	2	-0.101769	0.0771693	0.187246	0.946122	NA
IP_10	KCTD11	ivw	2	0.0780102	0.0239107	0.00110411	0.307979	Sufficient
IP_10	ORC2	ivw	2	-0.248613	0.0673818	0.000224595	0.158564	Sufficient
IP_10	WEE1	ivw	3	-0.0293174	0.0298591	0.326169	0.9829	NA
IP_10	TRIB3	ivw	9	-0.0122687	0.0177831	0.490253	0.998673	NA
IP_10	CERS3	ivw	7	-0.00877405	0.0265944	0.741459	0.999914	NA
IP_10	COX4I1	ivw	3	0.0109227	0.0436305	0.802321	0.999914	NA
IP_10	RASGRP3	ivw	5	-0.00608116	0.0191823	0.751229	0.999914	NA
IP_10	AHCYL2	ivw	5	0.00280994	0.0429052	0.947782	0.999914	NA
IP_10	SFT2D1	ivw	2	-0.0051836	0.0147244	0.724808	0.999914	NA
IP_10	ZNF266	ivw	15	0.00185657	0.00774321	0.810511	0.999914	NA
IP_10	CLN5	ivw	8	-0.0368426	0.025529	0.148974	0.926092	NA
IP_10	GALT	ivw	3	0.0140867	0.0138761	0.310022	0.980284	NA
IP_10	ZSWIM7	ivw	21	0.00281111	0.00877497	0.748699	0.999914	NA
IP_10	TXNDC17	ivw	2	-0.00291426	0.0362789	0.935975	0.999914	NA
IP_10	LINC00467	ivw	3	-0.00416874	0.0619702	0.946367	0.999914	NA
IP_10	SAMD10	ivw	3	0.0146867	0.0170378	0.388684	0.992457	NA
IP_10	SMIM12	ivw	8	-0.00141878	0.0168813	0.933021	0.999914	NA
IP_10	PDE4A	ivw	4	-0.0374714	0.0520032	0.471181	0.998544	NA
IP_10	DSCC1	ivw	3	0.0183299	0.0265017	0.489158	0.998544	NA
IP_10	ABCB1	ivw	2	0.0463523	0.074764	0.53527	0.999914	NA
IP_10	NKD1	ivw	2	0.0099981	0.0692904	0.885269	0.999914	NA
IP_10	Z97634.5	ivw	3	-0.0807716	0.0551071	0.142724	0.923287	NA
IP_10	MKRN2	ivw	6	-0.0120395	0.0258453	0.641339	0.999914	NA
IP_10	PSMG1	ivw	3	0.0325083	0.0477981	0.49643	0.999118	NA
IP_10	ATG12	ivw	4	0.00298247	0.0201937	0.882585	0.999914	NA
IP_10	SEMG1	ivw	4	0.0158706	0.0419222	0.705005	0.999914	NA
IP_10	CKM	ivw	4	0.0191439	0.0210492	0.363097	0.990145	NA
IP_10	C21orf128	ivw	8	0.00708493	0.0139101	0.610516	0.999914	NA
IP_10	GSDMA	ivw	12	0.00721768	0.0112481	0.521081	0.999914	NA
IP_10	GOLGB1	ivw	9	0.00925417	0.0120559	0.442721	0.996135	NA
IP_10	AC012314.20	ivw	2	-0.0335537	0.0740478	0.650451	0.999914	NA
IP_10	AMFR	ivw	14	-0.00561317	0.0110365	0.611031	0.999914	NA
IP_10	RP11-686D22.3	ivw	5	-0.0194828	0.0312413	0.532874	0.999914	NA
IP_10	GDF7	ivw	2	0.0825586	0.0442987	0.0623665	0.83389	NA
IP_10	CALML4	ivw	3	0.0311263	0.0218977	0.155188	0.929569	NA
IP_10	SLC25A16	ivw	9	-0.0147187	0.0170229	0.387238	0.992457	NA
IP_10	GCNT2	ivw	8	0.00657593	0.0190977	0.730597	0.999914	NA
IP_10	RUNDC3B	ivw	4	-0.033988	0.0333059	0.307501	0.979698	NA
IP_10	B4GALNT4	ivw	4	-0.0445916	0.0299089	0.135984	0.918444	NA
IP_10	RP11-156P1.1	ivw	3	-0.0323772	0.0875122	0.711402	0.999914	NA
IP_10	ATP1A4	ivw	4	0.0258621	0.0192707	0.179583	0.943086	NA
IP_10	EBF4	ivw	4	-0.0303585	0.0242557	0.210714	0.953904	NA
IP_10	ZNF775	ivw	3	0.0211669	0.0192357	0.271159	0.97223	NA
IP_10	NFKBIA	ivw	4	-0.0219427	0.0291168	0.451084	0.997376	NA
IP_10	RP11-1000B6.3	ivw	2	-0.0401396	0.0728463	0.581621	0.999914	NA
IP_10	VIM	ivw	2	-0.00353882	0.0356243	0.920871	0.999914	NA
IP_10	ARHGAP21	ivw	4	-0.0258329	0.0357837	0.470345	0.998544	NA
IP_10	IGLV9-49	ivw	4	0.0183192	0.0199955	0.359578	0.988947	NA
IP_10	TREML5P	ivw	7	-0.0113192	0.0140708	0.421139	0.99507	NA
IP_10	NMB	ivw	7	0.00118638	0.0157419	0.939925	0.999914	NA
IP_10	AP002954.4	ivw	11	0.0141453	0.0134783	0.293952	0.977088	NA
IP_10	PELI3	ivw	3	-0.025048	0.0264273	0.343227	0.985637	NA
IP_10	NT5M	ivw	9	0.0244726	0.0154301	0.112732	0.90033	NA
IP_10	WLS	ivw	14	-0.00645635	0.00792795	0.415428	0.994354	NA
IP_10	CTD-2308N23.2	ivw	3	-0.0591463	0.0877395	0.50024	0.999353	NA
IP_10	ACOT7	ivw	4	0.039102	0.0308082	0.204367	0.950647	NA
IP_10	ARPP19	ivw	4	0.00439349	0.0255807	0.863634	0.999914	NA
IP_10	RUFY4	ivw	2	-0.0273177	0.0604705	0.651447	0.999914	NA
IP_10	SLC35G5	ivw	2	0.101228	0.0450046	0.0244951	0.714613	Sufficient
IP_10	DPPA4	ivw	3	-0.0355851	0.0477332	0.455971	0.997888	NA
IP_10	RP11-463O9.9	ivw	2	0.020753	0.0299665	0.488598	0.998544	NA
IP_10	VAV1	ivw	2	-0.0303848	0.0975854	0.755522	0.999914	NA
IP_10	GGT7	ivw	2	0.00899196	0.0290221	0.756689	0.999914	NA
IP_10	TTL	ivw	2	-0.00884295	0.0507673	0.861719	0.999914	NA
IP_10	AC011893.3	ivw	7	-0.0553346	0.0190191	0.00362089	0.44948	Sufficient
IP_10	SEMA4B	ivw	3	0.0160697	0.0198768	0.418824	0.994823	NA
IP_10	AC017099.3	ivw	9	-0.00916352	0.0198245	0.643915	0.999914	NA
IP_10	WWC2	ivw	2	-0.0354868	0.047857	0.45838	0.998097	NA
IP_10	KIAA1328	ivw	2	-0.0179485	0.0287801	0.532862	0.999914	NA
IP_10	EMP1	ivw	3	-0.0170247	0.0408979	0.67721	0.999914	NA
IP_10	TMEM88	ivw	4	0.0647329	0.0434227	0.136024	0.918444	NA
IP_10	RP11-96C23.8	ivw	2	0.00830692	0.0493347	0.866285	0.999914	NA
IP_10	CLN8	ivw	4	-0.0100155	0.0261196	0.701388	0.999914	NA
IP_10	RP11-251G23.2	ivw	2	-0.030897	0.0304365	0.310043	0.980302	NA
IP_10	TRAV21	ivw	2	0.109863	0.15418	0.476116	0.998544	NA
IP_10	NCF2	ivw	3	-0.0444584	0.114446	0.697671	0.999914	NA
IP_10	DDX39B	ivw	3	-0.0764479	0.090663	0.399111	0.992991	NA
IP_10	NELFCD	ivw	12	0.012469	0.0134943	0.355474	0.987947	NA
IP_10	CYP2D6	ivw	8	0.0190128	0.0186093	0.30693	0.979661	NA
IP_10	PARP1	ivw	7	-0.00777529	0.0203846	0.702884	0.999914	NA
IP_10	IGKV1-9	ivw	5	0.0485076	0.0301175	0.107264	0.894701	NA
IP_10	RRM1	ivw	7	-0.00350583	0.0161069	0.827694	0.999914	NA
IP_10	ABHD13	ivw	2	0.0545937	0.0786853	0.487793	0.998544	NA
IP_10	COL9A3	ivw	8	0.020782	0.0153691	0.176313	0.941773	NA
IP_10	MIR4697	ivw	2	-0.107104	0.0730152	0.14241	0.923103	NA
IP_10	GRN	ivw	5	0.00806885	0.0330013	0.806843	0.999914	NA
IP_10	SGTA	ivw	2	-0.119486	0.0376856	0.00152126	0.347296	Sufficient
IP_10	PPP3R1	ivw	4	-0.0102042	0.0190328	0.591861	0.999914	NA
IP_10	STK33	ivw	4	-0.0156718	0.040386	0.697978	0.999914	NA
IP_10	ESPNP	ivw	2	-0.0383511	0.0950946	0.686732	0.999914	NA
IP_10	TWISTNB	ivw	2	-0.0839316	0.058758	0.153169	0.928484	NA
IP_10	AZI1	ivw	2	-0.0500652	0.0388148	0.197103	0.948341	NA
IP_10	MANBA	ivw	3	0.0378064	0.0236874	0.110477	0.898289	NA
IP_10	PRMT2	ivw	9	-0.0194609	0.0107562	0.070408	0.848667	NA
IP_10	ACTN1	ivw	2	0.0666875	0.0779209	0.392089	0.992703	NA
IP_10	PLA2G6	ivw	2	-0.0307206	0.0312812	0.32606	0.982855	NA
IP_10	CLEC5A	ivw	8	0.0244434	0.0204223	0.231345	0.962397	NA
IP_10	CTD-2324F15.2	ivw	8	-0.0124106	0.0165887	0.454379	0.997791	NA
IP_10	MGAT3	ivw	5	-0.0311541	0.0246015	0.205388	0.951487	NA
IP_10	BSG	ivw	2	0.0311055	0.0352508	0.377558	0.99179	NA
IP_10	AGPAT5	ivw	3	0.0276896	0.0375514	0.460892	0.998226	NA
IP_10	GNAI3	ivw	7	-0.0016365	0.0103836	0.874769	0.999914	NA
IP_10	MMRN2	ivw	2	-0.0502139	0.0756601	0.506897	0.999662	NA
IP_10	U7	ivw	4	0.0104508	0.0235311	0.656952	0.999914	NA
IP_10	LPGAT1	ivw	4	-0.0268891	0.0239711	0.261978	0.970236	NA
IP_10	GFRA2	ivw	10	0.00303674	0.0141319	0.829857	0.999914	NA
IP_10	SGSH	ivw	4	-0.0156824	0.0298617	0.599466	0.999914	NA
IP_10	XRRA1	ivw	18	0.0124046	0.0116178	0.285645	0.975197	NA
IP_10	ELP3	ivw	14	0.0191466	0.0174519	0.272594	0.972332	NA
IP_10	CBWD2	ivw	2	-0.00526959	0.0716179	0.941345	0.999914	NA
IP_10	C2orf27A	ivw	5	0.000628339	0.0250756	0.980009	0.999914	NA
IP_10	UBR2	ivw	2	-0.0678066	0.0435502	0.119476	0.906323	NA
IP_10	ATF6B	ivw	3	0.171674	0.0399182	1.70311e-05	0.0321468	Full
IP_10	ATXN7L3B	ivw	3	-0.00501097	0.0432139	0.907686	0.999914	NA
IP_10	VRK2	ivw	3	0.0386121	0.0278926	0.166263	0.93623	NA
IP_10	NDUFS5	ivw	18	0.00735975	0.0100665	0.464711	0.998484	NA
IP_10	MST1L	ivw	9	0.00551636	0.0190763	0.772449	0.999914	NA
IP_10	LAMP3	ivw	3	0.00927171	0.0551341	0.866452	0.999914	NA
IP_10	KIAA1324L	ivw	5	0.0183545	0.024789	0.45904	0.998174	NA
IP_10	TMED2	ivw	2	-0.0712134	0.0545501	0.191734	0.947317	NA
IP_10	RP3-414A15.2	ivw	6	0.00241057	0.0274718	0.930078	0.999914	NA
IP_10	CD37	ivw	5	0.000895336	0.019076	0.962565	0.999914	NA
IP_10	SCARNA17	ivw	2	-0.0536191	0.0679598	0.430122	0.996135	NA
IP_10	SPP1	ivw	10	-0.0196997	0.0168855	0.243346	0.964884	NA
IP_10	MGLL	ivw	3	0.00530681	0.0428154	0.901358	0.999914	NA
IP_10	C2CD5	ivw	4	-0.00558694	0.0372529	0.880786	0.999914	NA
IP_10	SSR4P1	ivw	2	-0.0126692	0.0431715	0.76917	0.999914	NA
IP_10	CAPN10	ivw	3	-0.0641428	0.0478637	0.180208	0.943165	NA
IP_10	C1QTNF6	ivw	6	0.0392975	0.0146058	0.00713366	0.537182	Sufficient
IP_10	CAMSAP1	ivw	3	-0.0612073	0.0487594	0.209373	0.953288	NA
IP_10	RAP1GDS1	ivw	7	-0.000102359	0.0134601	0.993932	0.999914	NA
IP_10	SLC35F2	ivw	6	0.00907427	0.0255306	0.72227	0.999914	NA
IP_10	KIR3DX1	ivw	3	-0.0477689	0.0360197	0.184778	0.945037	NA
IP_10	C15orf61	ivw	2	-0.0546518	0.0676647	0.419272	0.994919	NA
IP_10	FAM108C1	ivw	11	0.0184983	0.0151748	0.222841	0.959112	NA
IP_10	GGA2	ivw	3	-0.00430435	0.0336827	0.898314	0.999914	NA
IP_10	RFTN1	ivw	6	-0.0261492	0.0260872	0.316162	0.981124	NA
IP_10	XXyac-YM21GA2.7	ivw	3	-0.0225016	0.0359382	0.531237	0.999914	NA
IP_10	GPN2	ivw	2	-0.0093272	0.0511593	0.855334	0.999914	NA
IP_10	FAM83G	ivw	2	0.0191436	0.0749376	0.798368	0.999914	NA
IP_10	FAM118B	ivw	9	-0.00381697	0.0126615	0.763062	0.999914	NA
IP_10	APEX1	ivw	3	-0.0257187	0.0697729	0.712422	0.999914	NA
IP_10	C14orf132	ivw	8	-0.0017653	0.0100186	0.860136	0.999914	NA
IP_10	CYB5R4	ivw	2	-0.00680886	0.0604567	0.910329	0.999914	NA
IP_10	PARP9	ivw	2	-0.0075562	0.0588783	0.897883	0.999914	NA
IP_10	CRELD2	ivw	10	-0.0243313	0.0113052	0.0313801	0.747421	Sufficient
IP_10	QSOX1	ivw	9	0.01622	0.0168316	0.335213	0.984376	NA
IP_10	PAPD7	ivw	3	-0.013745	0.019949	0.490818	0.998681	NA
IP_10	SLC30A9	ivw	2	0.0774373	0.060297	0.199049	0.949506	NA
IP_10	PRKCD	ivw	4	-0.0145052	0.0313539	0.64363	0.999914	NA
IP_10	AC013264.2	ivw	10	0.0195357	0.0155832	0.209975	0.953575	NA
IP_10	EML6	ivw	4	0.0070832	0.0217705	0.744911	0.999914	NA
IP_10	HBG1	ivw	4	0.00518565	0.027364	0.849696	0.999914	NA
IP_10	ZNF304	ivw	5	0.0133545	0.0385591	0.729088	0.999914	NA
IP_10	AATF	ivw	2	-0.0569161	0.0338951	0.0931169	0.879347	NA
IP_10	SNHG8	ivw	4	0.0169648	0.0223753	0.448337	0.996807	NA
IP_10	AC006946.15	ivw	5	0.0405751	0.028349	0.152353	0.927971	NA
IP_10	THBS2	ivw	2	0.0734966	0.0469977	0.117857	0.905393	NA
IP_10	FNDC3A	ivw	3	-0.0239383	0.037282	0.520816	0.999914	NA
IP_10	AC128709.1	ivw	9	-0.0028136	0.0268856	0.916653	0.999914	NA
IP_10	TRIM64B	ivw	4	0.00278169	0.0240733	0.908008	0.999914	NA
IP_10	SLC38A11	ivw	2	-0.116361	0.0391877	0.00298466	0.423732	Sufficient
IP_10	SLC26A5	ivw	2	0.0407999	0.0342276	0.233254	0.962732	NA
IP_10	USP53	ivw	9	-0.0191734	0.0103485	0.0639142	0.83521	NA
IP_10	SMIM7	ivw	3	0.0107053	0.0451603	0.812617	0.999914	NA
IP_10	ST8SIA4	ivw	2	-0.0179142	0.0346903	0.605574	0.999914	NA
IP_10	PIF1	ivw	2	-0.0279282	0.0450763	0.535536	0.999914	NA
IP_10	GTSF1L	ivw	2	-0.0717327	0.0838738	0.392415	0.992703	NA
IP_10	CHD7	ivw	4	-0.0309654	0.0288362	0.282896	0.974437	NA
IP_10	RALGAPA1	ivw	2	0.0445077	0.0230829	0.0538343	0.818991	NA
IP_10	LL22NC03-80A10.6	ivw	6	0.00992729	0.0312812	0.750973	0.999914	NA
IP_10	ISG20L2	ivw	2	0.0749754	0.047648	0.115597	0.904018	NA
IP_10	HSD17B13	ivw	9	-0.025656	0.0129111	0.0469082	0.798409	Sufficient
IP_10	RP11-290F20.1	ivw	3	-0.0636223	0.047085	0.176625	0.941939	NA
IP_10	ZNHIT6	ivw	3	-0.00481523	0.0267946	0.857381	0.999914	NA
IP_10	PALM	ivw	3	0.0134629	0.0273182	0.622142	0.999914	NA
IP_10	ILK	ivw	2	-0.0496819	0.082119	0.54518	0.999914	NA
IP_10	PKIB	ivw	4	0.018557	0.0325891	0.569068	0.999914	NA
IP_10	TMEM218	ivw	6	0.0259109	0.0183957	0.158975	0.931747	NA
IP_10	C9orf114	ivw	3	0.00276199	0.0309192	0.92882	0.999914	NA
IP_10	ABCA1	ivw	7	-0.0102128	0.0337469	0.762174	0.999914	NA
IP_10	METTL4	ivw	3	-0.00951025	0.0355224	0.788911	0.999914	NA
IP_10	HIF1AN	ivw	7	-0.00965564	0.0246558	0.695341	0.999914	NA
IP_10	C2orf40	ivw	7	-0.0260811	0.014285	0.067886	0.843641	NA
IP_10	AC013437.6	ivw	4	-0.0433518	0.0237549	0.0680063	0.84412	NA
IP_10	AP003774.1	ivw	11	-0.0282849	0.0102232	0.00566208	0.506549	Sufficient
IP_10	CCDC92	ivw	5	0.021277	0.0274438	0.438165	0.996135	NA
IP_10	MAB21L3	ivw	2	-0.0108825	0.0400953	0.78607	0.999914	NA
IP_10	IGFBP3	ivw	9	0.00992753	0.0156198	0.525055	0.999914	NA
IP_10	RP3-477M7.5	ivw	4	-0.0166532	0.038364	0.664227	0.999914	NA
IP_10	ARHGEF11	ivw	3	0.00421543	0.0692576	0.951466	0.999914	NA
IP_10	TTC3	ivw	9	0.0387685	0.0170414	0.0229083	0.705435	Sufficient
IP_10	NPC1	ivw	2	-0.0363522	0.0299083	0.224192	0.959487	NA
IP_10	RP11-438B23.2	ivw	4	-0.0160553	0.0503533	0.749837	0.999914	NA
IP_10	RBFA	ivw	2	-0.0215602	0.0435522	0.620571	0.999914	NA
IP_10	CCDC174	ivw	5	-0.0408107	0.0239679	0.0886192	0.872222	NA
IP_10	CCT8	ivw	10	0.0413931	0.0133163	0.00188067	0.373158	Sufficient
IP_10	SLC27A2	ivw	2	0.0555113	0.0505099	0.27176	0.972307	NA
IP_10	FKRP	ivw	5	-0.043053	0.0163026	0.00826943	0.556605	Sufficient
IP_10	NAA35	ivw	2	0.038836	0.0405796	0.338551	0.984907	NA
IP_10	C17orf51	ivw	5	-0.023111	0.0231083	0.317254	0.981304	NA
IP_10	MPPED2	ivw	2	-0.0382692	0.0466876	0.412394	0.994221	NA
IP_10	CTC-774J1.2	ivw	3	-0.0593827	0.0270842	0.0283415	0.732683	Sufficient
IP_10	RP11-73M18.7	ivw	2	-0.0279394	0.0453633	0.537958	0.999914	NA
IP_10	GRK5	ivw	6	-0.0398731	0.0414502	0.336074	0.984407	NA
IP_10	RP11-395B7.7	ivw	2	0.0373456	0.0585343	0.523465	0.999914	NA
IP_10	RP11-10A14.3	ivw	3	-0.162187	0.0661512	0.0142158	0.63841	Sufficient
IP_10	ACAT1	ivw	5	0.0126702	0.0232543	0.585854	0.999914	NA
IP_10	C15orf52	ivw	4	0.0282355	0.0316386	0.372159	0.991025	NA
IP_10	PUS10	ivw	4	-0.017247	0.0256351	0.501082	0.999492	NA
IP_10	GNMT	ivw	5	0.0106461	0.0157924	0.500229	0.999353	NA
IP_10	TMCO3	ivw	9	-0.00496896	0.0124349	0.689452	0.999914	NA
IP_10	UBE2K	ivw	2	0.0028347	0.0357344	0.936773	0.999914	NA
IP_10	SDK1	ivw	4	0.0740297	0.0382051	0.0526608	0.814829	NA
IP_10	PSMB1	ivw	4	-0.00812295	0.0184047	0.658959	0.999914	NA
IP_10	ZMYM1	ivw	2	-0.00595019	0.0370141	0.872287	0.999914	NA
IP_10	USP42	ivw	2	-0.0816019	0.106031	0.441535	0.996135	NA
IP_10	HADH	ivw	2	-0.00667391	0.0596763	0.910954	0.999914	NA
IP_10	KRT18P8	ivw	2	-0.0275367	0.041486	0.506844	0.999662	NA
IP_10	SMARCD2	ivw	3	-0.0473284	0.028	0.0909708	0.875346	NA
IP_10	NUP160	ivw	2	0.0423105	0.0496016	0.393656	0.992703	NA
IP_10	AC093609.1	ivw	2	-0.025953	0.0642404	0.686214	0.999914	NA
IP_10	CCDC53	ivw	4	0.00549385	0.0190634	0.773202	0.999914	NA
IP_10	BIRC3	ivw	2	0.0195125	0.0212018	0.357403	0.988376	NA
IP_10	PHF13	ivw	2	0.00881247	0.0377604	0.815467	0.999914	NA
IP_10	SOD1	ivw	2	0.131411	0.0789555	0.0960381	0.881765	NA
IP_10	FLT1	ivw	4	-0.0899966	0.0347649	0.00963322	0.58023	Sufficient
IP_10	FAM24B	ivw	2	-0.0242671	0.0520982	0.641362	0.999914	NA
IP_10	EPRS	ivw	3	0.0726227	0.0673119	0.280633	0.974279	NA
IP_10	RNF10	ivw	8	-0.0213932	0.0246359	0.385189	0.992457	NA
IP_10	MIR378I	ivw	2	-0.0392106	0.0661972	0.553629	0.999914	NA
IP_10	RP11-701P16.4	ivw	2	-0.0508414	0.0561571	0.365284	0.990145	NA
IP_10	FAM63A	ivw	2	0.0252651	0.0839382	0.763417	0.999914	NA
IP_10	SPATC1L	ivw	10	0.00441573	0.0168683	0.793493	0.999914	NA
IP_10	MGMT	ivw	10	0.00406755	0.00814444	0.617479	0.999914	NA
IP_10	ANKRD27	ivw	6	-0.00652195	0.0378964	0.863359	0.999914	NA
IP_10	RP1-127C7.6	ivw	2	0.186404	0.0659274	0.0046925	0.480453	Sufficient
IP_10	ANKRD12	ivw	3	0.024714	0.0308286	0.422751	0.995375	NA
IP_10	RRAGC	ivw	3	0.00987269	0.0283455	0.727616	0.999914	NA
IP_10	DDX11L2	ivw	13	0.00253203	0.0184844	0.891045	0.999914	NA
IP_10	ABHD6	ivw	2	0.00653962	0.0437918	0.88129	0.999914	NA
IP_10	FNIP2	ivw	4	0.0280963	0.0316038	0.373995	0.991347	NA
IP_10	MAPKAPK2	ivw	2	0.21894	0.0769073	0.00441601	0.474758	Sufficient
IP_10	TRAV20	ivw	3	0.00712991	0.0885257	0.935807	0.999914	NA
IP_10	NIPSNAP1	ivw	4	-0.0136074	0.0191044	0.476301	0.998544	NA
IP_10	IL8	ivw	4	-0.0507079	0.0315158	0.107623	0.895077	NA
IP_10	HNRNPF	ivw	6	-0.00296241	0.0335666	0.929674	0.999914	NA
IP_10	AC004231.2	ivw	4	0.0130627	0.0303154	0.666547	0.999914	NA
IP_10	SLAIN2	ivw	3	0.0950784	0.0405459	0.0190293	0.679171	Sufficient
IP_10	KIAA1598	ivw	17	-0.0118143	0.00774374	0.127095	0.912313	NA
IP_10	RP11-795F19.1	ivw	3	0.02302	0.0389509	0.55452	0.999914	NA
IP_10	UBE2F	ivw	6	-0.00816898	0.0188601	0.664917	0.999914	NA
IP_10	ADRB1	ivw	2	-0.0599054	0.0314246	0.0566082	0.823037	NA
IP_10	TTI1	ivw	2	0.0657676	0.0785704	0.402563	0.993396	NA
IP_10	PIK3CA	ivw	2	-0.133644	0.0736933	0.0697531	0.847197	NA
IP_10	ITPKB-IT1	ivw	5	-0.00781645	0.0343735	0.820114	0.999914	NA
IP_10	RP11-473M20.5	ivw	2	-0.026007	0.0465187	0.576117	0.999914	NA
IP_10	ZNF155	ivw	4	-0.0152062	0.0144351	0.292151	0.976529	NA
IP_10	FAM110C	ivw	2	-0.109989	0.147022	0.45439	0.997791	NA
IP_10	MUT	ivw	19	-0.00812276	0.0107739	0.450891	0.997347	NA
IP_10	HSD17B14	ivw	4	-0.00828411	0.0190593	0.663818	0.999914	NA
IP_10	RP11-513G19.1	ivw	2	-0.0458464	0.0586436	0.434345	0.996135	NA
IP_10	MYO10	ivw	2	-0.0179408	0.0333875	0.591025	0.999914	NA
IP_10	C14orf64	ivw	2	-0.0593782	0.0993429	0.550034	0.999914	NA
IP_10	ZFAND5	ivw	4	-0.0129832	0.0324095	0.688717	0.999914	NA
IP_10	PNMA1	ivw	3	0.00316367	0.0573918	0.95604	0.999914	NA
IP_10	RP11-395P17.3	ivw	2	0.0158946	0.0273446	0.561059	0.999914	NA
IP_10	PDIA5	ivw	2	0.0162694	0.0540884	0.763573	0.999914	NA
IP_10	TNXA	ivw	2	-0.14523	0.0386553	0.000171929	0.137958	Sufficient
IP_10	RPP40	ivw	7	0.02504	0.0147928	0.09051	0.874842	NA
IP_10	CXCL1	ivw	4	0.0288329	0.0322888	0.371874	0.991025	NA
IP_10	RHOQ	ivw	4	0.0732471	0.040613	0.071304	0.850853	NA
IP_10	PGAM1	ivw	3	-0.00605017	0.0249413	0.808334	0.999914	NA
IP_10	HMOX1	ivw	4	0.00237005	0.0302389	0.937528	0.999914	NA
IP_10	ITIH4	ivw	11	-0.000743903	0.0158835	0.962645	0.999914	NA
IP_10	CD7	ivw	2	-0.00670053	0.0390914	0.863904	0.999914	NA
IP_10	MYLK4	ivw	5	-0.0346153	0.0194233	0.0747249	0.855201	NA
IP_10	ZNF234	ivw	5	-0.00952106	0.0193388	0.622487	0.999914	NA
IP_10	PIAS2	ivw	7	-0.0300193	0.0234064	0.199659	0.949726	NA
IP_10	CPM	ivw	2	0.0722416	0.0483992	0.135537	0.918444	NA
IP_10	TMEM65	ivw	2	-0.0103092	0.075295	0.891096	0.999914	NA
IP_10	RP11-728F11.4	ivw	4	0.0154502	0.0203978	0.448784	0.996984	NA
IP_10	SMG1	ivw	2	-0.0582722	0.0436594	0.181974	0.943543	NA
IP_10	PSRC1	ivw	10	0.0127536	0.0140552	0.364201	0.990145	NA
IP_10	UNC93B1	ivw	3	-0.000829181	0.0823483	0.991966	0.999914	NA
IP_10	GLRX	ivw	4	-0.0088372	0.0326677	0.786762	0.999914	NA
IP_10	RPL29	ivw	2	-0.00964046	0.0562937	0.864025	0.999914	NA
IP_10	SOX4	ivw	6	-0.0702764	0.0423037	0.0966658	0.882495	NA
IP_10	CLCN1	ivw	6	-0.0025061	0.0213704	0.906646	0.999914	NA
IP_10	KLHL21	ivw	2	-0.0600308	0.0613065	0.327485	0.983024	NA
IP_10	DAB2	ivw	10	0.00534421	0.0123921	0.666279	0.999914	NA
IP_10	PELI1	ivw	4	0.0431643	0.0266916	0.105846	0.892603	NA
IP_10	GLTSCR2	ivw	6	0.0243311	0.0211321	0.249576	0.967177	NA
IP_10	USP6	ivw	2	-0.0325273	0.0328789	0.322514	0.98239	NA
IP_10	C12orf4	ivw	3	0.00777036	0.0257394	0.762739	0.999914	NA
IP_10	SH3BP4	ivw	3	0.0419187	0.0963381	0.663475	0.999914	NA
IP_10	CLN3	ivw	4	-0.0343916	0.030819	0.264456	0.970475	NA
IP_10	PGAP2	ivw	3	0.0531087	0.054512	0.329929	0.983627	NA
IP_10	DFFA	ivw	5	0.0160521	0.0280092	0.566576	0.999914	NA
IP_10	ALDH2	ivw	7	-0.040909	0.0381878	0.284054	0.974905	NA
IP_10	NPEPL1	ivw	4	-0.023935	0.0204372	0.241538	0.964366	NA
IP_10	TOR1B	ivw	4	0.010788	0.0406628	0.790776	0.999914	NA
IP_10	TMEM209	ivw	2	-0.00675393	0.0234123	0.772981	0.999914	NA
IP_10	MTRF1L	ivw	9	-0.0174674	0.0130717	0.18146	0.943543	NA
IP_10	TRAV26-2	ivw	5	-0.0208905	0.0202461	0.302153	0.978689	NA
IP_10	CLDN7	ivw	4	0.0459955	0.045326	0.310215	0.980308	NA
IP_10	SLC46A2	ivw	10	-0.0190524	0.0196041	0.33112	0.9837	NA
IP_10	AC006465.3	ivw	3	-0.0307645	0.0397593	0.439067	0.996135	NA
IP_10	NAA16	ivw	3	0.00998363	0.0364196	0.783986	0.999914	NA
IP_10	ATP13A4	ivw	2	-0.0013522	0.0257779	0.958165	0.999914	NA
IP_10	HSD17B1P1	ivw	2	-0.0732702	0.0714063	0.304844	0.979457	NA
IP_10	SCN5A	ivw	2	0.043413	0.0473855	0.359579	0.988947	NA
IP_10	NDUFA2	ivw	6	0.113286	0.045146	0.0120962	0.611527	Sufficient
IP_10	HBQ1	ivw	5	0.0120915	0.0241964	0.617272	0.999914	NA
IP_10	ZNF320	ivw	5	0.0194328	0.0292438	0.506364	0.999662	NA
IP_10	CYB5A	ivw	6	0.0181712	0.0266782	0.495791	0.999004	NA
IP_10	NCK2	ivw	3	-0.0167333	0.0935305	0.85801	0.999914	NA
IP_10	C7orf29	ivw	5	-0.00107435	0.0223788	0.96171	0.999914	NA
IP_10	GSTM2	ivw	9	0.0223546	0.0142333	0.116279	0.904435	NA
IP_10	JHDM1D	ivw	3	0.0464338	0.0289329	0.10852	0.89622	NA
IP_10	KLF9	ivw	2	-0.0186795	0.0391805	0.633537	0.999914	NA
IP_10	ZNF438	ivw	5	-0.0649276	0.0444249	0.143875	0.923608	NA
IP_10	CBLL1	ivw	2	-0.0560246	0.0441023	0.203966	0.950647	NA
IP_10	ENG	ivw	3	-0.0234127	0.0296823	0.430243	0.996135	NA
IP_10	SECISBP2	ivw	7	0.00261761	0.0328254	0.936441	0.999914	NA
IP_10	ADAM17	ivw	3	0.046825	0.0278257	0.0924141	0.878453	NA
IP_10	VNN2	ivw	15	0.0135319	0.00902106	0.133606	0.917347	NA
IP_10	ABCC1	ivw	5	0.036974	0.0301068	0.219411	0.957116	NA
IP_10	MAN2C1	ivw	16	0.00948846	0.0108793	0.383121	0.992422	NA
IP_10	CTC-429P9.1	ivw	2	0.0527485	0.0597451	0.377294	0.99179	NA
IP_10	LY75	ivw	13	-0.0380385	0.0153869	0.0134309	0.630777	Sufficient
IP_10	STARD3NL	ivw	4	0.0498885	0.0542976	0.358202	0.988471	NA
IP_10	MANEA	ivw	17	0.00501877	0.0110913	0.650911	0.999914	NA
IP_10	KIF5B	ivw	2	0.00845331	0.0234282	0.718236	0.999914	NA
IP_10	ERV3-1	ivw	14	-0.000156447	0.00655304	0.980953	0.999914	NA
IP_10	HCG4P7	ivw	7	0.0317127	0.0264006	0.229668	0.961802	NA
IP_10	AC016735.1	ivw	5	0.0262177	0.0538078	0.626083	0.999914	NA
IP_10	CA6	ivw	5	0.0134072	0.0203764	0.510552	0.999662	NA
IP_10	CTD-2331H12.7	ivw	2	0.179437	0.108402	0.0978643	0.883228	NA
IP_10	PSMD2	ivw	2	0.0185685	0.0274619	0.498943	0.999283	NA
IP_10	CCNJL	ivw	2	-0.0590838	0.0510276	0.246913	0.966107	NA
IP_10	ZNF215	ivw	3	-0.00734582	0.0242114	0.761583	0.999914	NA
IP_10	FCRLA	ivw	4	0.0416604	0.0552435	0.450775	0.997347	NA
IP_10	RPL32P1	ivw	3	-0.103203	0.0895768	0.249272	0.967028	NA
IP_10	BCKDHA	ivw	2	-0.0332618	0.0284789	0.242828	0.964851	NA
IP_10	MAP3K10	ivw	3	-0.0101835	0.0298672	0.733133	0.999914	NA
IP_10	TRPV4	ivw	2	0.103124	0.0346865	0.00294861	0.422234	Sufficient
IP_10	UBQLNL	ivw	11	-0.00210596	0.0140618	0.88095	0.999914	NA
IP_10	WIPI1	ivw	10	0.0157319	0.00971464	0.105362	0.892275	NA
IP_10	RNF216	ivw	4	-0.00611745	0.0341135	0.857681	0.999914	NA
IP_10	RPP38	ivw	2	0.0484841	0.0514089	0.345626	0.986165	NA
IP_10	PRDM15	ivw	7	-0.00834122	0.0178054	0.639451	0.999914	NA
IP_10	7SK	ivw	3	0.00496107	0.0463135	0.914694	0.999914	NA
IP_10	TNFAIP8L1	ivw	2	-0.0134261	0.0644823	0.835062	0.999914	NA
IP_10	RP1-153P14.3	ivw	7	-0.0121669	0.0181476	0.502576	0.999662	NA
IP_10	AC093162.5	ivw	3	0.00895309	0.0329672	0.785948	0.999914	NA
IP_10	TNFRSF4	ivw	3	0.0361786	0.0299981	0.227806	0.961003	NA
IP_10	KLHL24	ivw	3	0.0552927	0.0543766	0.309226	0.980038	NA
IP_10	MED6	ivw	4	-0.0410987	0.0286254	0.151076	0.927903	NA
IP_10	WBP4	ivw	3	-0.0224626	0.0226464	0.321254	0.981861	NA
IP_10	CSTF3	ivw	2	0.0614171	0.0579418	0.289155	0.975748	NA
IP_10	FAM22E	ivw	3	-0.0237048	0.0443661	0.593134	0.999914	NA
IP_10	C7orf53	ivw	9	0.00387533	0.0152982	0.800022	0.999914	NA
IP_10	ZHX2	ivw	5	-0.0171198	0.0185768	0.356754	0.988236	NA
IP_10	SH3BP1	ivw	7	0.0145986	0.0178957	0.414638	0.99427	NA
IP_10	ADAMTS5	ivw	4	-0.0590596	0.0468157	0.207117	0.952328	NA
IP_10	KCTD12	ivw	4	0.0311805	0.0197042	0.113553	0.901474	NA
IP_10	ANAPC5	ivw	2	-0.0197234	0.0323093	0.54156	0.999914	NA
IP_10	HIATL2	ivw	3	0.00396886	0.0566113	0.944108	0.999914	NA
IP_10	MRPL14	ivw	3	0.014131	0.0193189	0.464497	0.998481	NA
IP_10	BECN1	ivw	4	0.00451415	0.0184993	0.807218	0.999914	NA
IP_10	PLEKHH2	ivw	9	-0.00338178	0.0212282	0.873428	0.999914	NA
IP_10	YWHAQ	ivw	2	0.0814876	0.0664861	0.220337	0.957815	NA
IP_10	SCYL3	ivw	3	0.0105973	0.0340483	0.755617	0.999914	NA
IP_10	TMEM98	ivw	3	0.0336291	0.0367944	0.360731	0.989305	NA
IP_10	NANP	ivw	11	0.0204213	0.0228853	0.372215	0.991025	NA
IP_10	CTC-459F4.3	ivw	4	-0.00883288	0.0205226	0.666907	0.999914	NA
IP_10	C15orf57	ivw	11	0.00416296	0.0153634	0.786417	0.999914	NA
IP_10	PCCB	ivw	12	-0.0111932	0.0180364	0.534868	0.999914	NA
IP_10	ZMAT4	ivw	4	-0.0666757	0.0548767	0.224363	0.959536	NA
IP_10	CPED1	ivw	9	-0.00955618	0.0229361	0.67694	0.999914	NA
IP_10	NEAT1	ivw	2	-0.106586	0.0407632	0.00892867	0.567178	Sufficient
IP_10	XRN2	ivw	13	0.00318022	0.00892554	0.721611	0.999914	NA
IP_10	ANKRD28	ivw	4	0.0195478	0.0241993	0.419214	0.994919	NA
IP_10	L3MBTL2	ivw	9	0.0041076	0.0195569	0.833642	0.999914	NA
IP_10	AC007278.2	ivw	2	0.0261044	0.0237977	0.272674	0.972332	NA
IP_10	PAG1	ivw	2	0.0242917	0.0291379	0.40446	0.993574	NA
IP_10	MYC	ivw	3	-0.0307656	0.074823	0.680942	0.999914	NA
IP_10	GBA2	ivw	16	0.0212354	0.0134311	0.113864	0.901788	NA
IP_10	MCTP2	ivw	6	-0.02755	0.0216528	0.203247	0.950451	NA
IP_10	PAQR8	ivw	18	0.00877801	0.00989	0.374776	0.991616	NA
IP_10	RSU1	ivw	12	-0.0111238	0.0166797	0.504834	0.999662	NA
IP_10	RP11-617D20.1	ivw	6	0.0276531	0.0139414	0.0473085	0.799399	Sufficient
IP_10	MRPS16	ivw	2	-0.0146079	0.0499113	0.769768	0.999914	NA
IP_10	RP11-44F14.8	ivw	5	-0.00425593	0.0210888	0.840065	0.999914	NA
IP_10	EIF4EBP2	ivw	5	-0.0397146	0.0348325	0.254219	0.968487	NA
IP_10	SCPEP1	ivw	2	0.0556667	0.0385294	0.148518	0.926092	NA
IP_10	INSR	ivw	4	-0.116717	0.0666678	0.0799948	0.860677	NA
IP_10	TPO	ivw	2	-0.00766971	0.0539454	0.886941	0.999914	NA
IP_10	JUP	ivw	16	0.00569506	0.00761774	0.454698	0.997791	NA
IP_10	MACROD2	ivw	2	0.223307	0.065225	0.000617892	0.248277	Sufficient
IP_10	FAM32A	ivw	3	-0.0786064	0.081425	0.334353	0.984376	NA
IP_10	SGCB	ivw	3	-0.0366995	0.038666	0.342549	0.985637	NA
IP_10	CCT5	ivw	3	0.00157627	0.0227889	0.944855	0.999914	NA
IP_10	TMEM63B	ivw	3	0.0377316	0.042162	0.37083	0.990898	NA
IP_10	PIP5K1B	ivw	4	0.0369281	0.0385757	0.338421	0.98488	NA
IP_10	TMEM71	ivw	7	-0.00260107	0.0266291	0.922188	0.999914	NA
IP_10	VAC14	ivw	2	-0.0503905	0.119351	0.672876	0.999914	NA
IP_10	CTSH	ivw	7	0.000587214	0.0155277	0.969834	0.999914	NA
IP_10	TTC12	ivw	14	-0.0100616	0.0151521	0.506665	0.999662	NA
IP_10	VCL	ivw	8	0.00215217	0.0169216	0.898794	0.999914	NA
IP_10	HMGN1	ivw	7	0.0284996	0.0144158	0.0480459	0.801864	Sufficient
IP_10	IL24	ivw	2	0.0846492	0.0463699	0.0679226	0.843839	NA
IP_10	STEAP3	ivw	11	-0.010043	0.0142097	0.479712	0.998544	NA
IP_10	SNX32	ivw	6	0.0193549	0.0169071	0.252301	0.96796	NA
IP_10	KB-1507C5.2	ivw	2	-0.0546632	0.0295274	0.0641305	0.835686	NA
IP_10	ARHGAP11A	ivw	3	-0.0318189	0.0280723	0.25702	0.968969	NA
IP_10	NT5DC2	ivw	17	0.0245535	0.0126112	0.0515399	0.810948	NA
IP_10	OXLD1	ivw	8	0.0196439	0.0120641	0.103464	0.889536	NA
IP_10	TRBV6-1	ivw	5	0.0306284	0.0247083	0.215125	0.955872	NA
IP_10	ZNF329	ivw	6	-0.0312478	0.0467811	0.504161	0.999662	NA
IP_10	CYP4F3	ivw	5	-0.00105225	0.0166906	0.949731	0.999914	NA
IP_10	RIMS3	ivw	8	0.0294289	0.0162534	0.0701992	0.848059	NA
IP_10	C5orf22	ivw	3	-0.0306502	0.0483222	0.525893	0.999914	NA
IP_10	GTF2I	ivw	3	0.00462021	0.0202877	0.819853	0.999914	NA
IP_10	TRMT10A	ivw	2	0.110815	0.0590859	0.060724	0.830838	NA
IP_10	LMNB1	ivw	2	-0.00608615	0.0432527	0.888098	0.999914	NA
IP_10	HMGN4	ivw	12	-0.0132094	0.01211	0.275368	0.972822	NA
IP_10	RPL13A	ivw	5	-0.00569377	0.0134857	0.672874	0.999914	NA
IP_10	PNMAL2	ivw	4	-0.0602802	0.0170518	0.000407569	0.201942	Sufficient
IP_10	DAD1	ivw	7	0.0256781	0.0196761	0.191879	0.947317	NA
IP_10	ERGIC2	ivw	2	0.0749642	0.0398071	0.0596752	0.829494	NA
IP_10	OCM	ivw	6	0.00609542	0.0244935	0.80347	0.999914	NA
IP_10	RP11-696N14.1	ivw	4	-0.0300382	0.0209541	0.151708	0.927903	NA
IP_10	AL133216.1	ivw	2	0.0447792	0.0650676	0.49133	0.998681	NA
IP_10	SIN3B	ivw	4	-0.00569177	0.0284808	0.841601	0.999914	NA
IP_10	PAPLN	ivw	3	0.00990586	0.0644345	0.877818	0.999914	NA
IP_10	CAMKMT	ivw	4	-0.0672063	0.0258497	0.00932541	0.57635	Sufficient
IP_10	RP11-18I14.10	ivw	3	-0.0502655	0.0236503	0.0335561	0.755547	Sufficient
IP_10	TPGS1	ivw	3	0.0197415	0.0468308	0.673355	0.999914	NA
IP_10	RP11-320N21.1	ivw	3	-0.0447724	0.0325136	0.168501	0.937289	NA
IP_10	AF001548.6	ivw	4	-0.00300667	0.0224743	0.893575	0.999914	NA
IP_10	RP11-383F6.1	ivw	2	-0.0821809	0.0739199	0.266243	0.970925	NA
IP_10	PCDHGA10	ivw	2	0.0945805	0.0703538	0.178834	0.942975	NA
IP_10	KIF5C	ivw	2	-0.00334051	0.0442981	0.939889	0.999914	NA
IP_10	EFCAB1	ivw	2	-0.0369061	0.0372378	0.32164	0.981942	NA
IP_10	RP5-1022P6.3	ivw	2	-0.0321662	0.070639	0.64885	0.999914	NA
IP_10	CTD-2313J17.5	ivw	2	0.043439	0.0435133	0.318138	0.981517	NA
IP_10	IGKV2-29	ivw	2	0.00222726	0.0340976	0.947919	0.999914	NA
IP_10	CTD-2245O6.1	ivw	5	0.00175495	0.0252831	0.944662	0.999914	NA
IP_10	AC008074.3	ivw	2	-0.0427987	0.0483431	0.375989	0.991676	NA
IP_10	RHNO1	ivw	6	-0.00601834	0.0179331	0.737172	0.999914	NA
IP_10	PDCL3P4	ivw	3	0.00678809	0.0506846	0.89346	0.999914	NA
IP_10	SLC25A12	ivw	3	0.0249058	0.0441874	0.572999	0.999914	NA
IP_10	MRPS33	ivw	4	-0.0151842	0.0241079	0.528797	0.999914	NA
IP_10	GINM1	ivw	6	0.0126108	0.0172898	0.46577	0.998544	NA
IP_10	MFHAS1	ivw	6	-0.000402931	0.0332642	0.990335	0.999914	NA
IP_10	GTF2IRD2B	ivw	3	0.0509125	0.0363557	0.161394	0.933464	NA
IP_10	SMIM14	ivw	4	0.122824	0.0399802	0.00212546	0.383029	Sufficient
IP_10	SAP30L	ivw	3	-0.00791621	0.0365877	0.828705	0.999914	NA
IP_10	RP11-127L20.6	ivw	5	0.00881932	0.0203031	0.664011	0.999914	NA
IP_10	MAP4K5	ivw	3	-0.00421182	0.0634229	0.947053	0.999914	NA
IP_10	SETBP1	ivw	2	0.114517	0.0654241	0.0800526	0.860803	NA
IP_10	RNF13	ivw	5	0.0181827	0.0220019	0.408569	0.994114	NA
IP_10	NDUFAF7	ivw	2	0.0200586	0.0310757	0.518619	0.999914	NA
IP_10	RP11-879F14.2	ivw	2	-0.0588346	0.0369746	0.11156	0.898738	NA
IP_10	MATK	ivw	2	0.0680081	0.0520107	0.191016	0.947061	NA
IP_10	LRRC3	ivw	3	-0.0249061	0.0266095	0.349281	0.986986	NA
IP_10	PARP12	ivw	3	-0.0310786	0.0531993	0.559091	0.999914	NA
IP_10	AFMID	ivw	2	0.0403275	0.0945185	0.669626	0.999914	NA
IP_10	TRAV8-2	ivw	3	-0.0694628	0.105225	0.509167	0.999662	NA
IP_10	MPST	ivw	3	0.00690107	0.0906936	0.939346	0.999914	NA
IP_10	SUCNR1	ivw	2	0.0378057	0.0651317	0.561612	0.999914	NA
IP_10	EMC9	ivw	2	-0.0236785	0.0314668	0.451755	0.997686	NA
IP_10	TXNRD1	ivw	2	-0.0404641	0.0562133	0.471629	0.998544	NA
IP_10	CCR1	ivw	17	0.0690272	0.0188515	0.00025062	0.169118	Sufficient
IP_10	MAP3K12	ivw	3	-0.0394369	0.0368102	0.284008	0.974905	NA
IP_10	TPTE2P5	ivw	2	-0.0895983	0.0550049	0.103331	0.889503	NA
IP_10	COX19	ivw	2	-0.0224303	0.0407246	0.581784	0.999914	NA
IP_10	RP13-93L13.1	ivw	3	0.00551821	0.0286006	0.847006	0.999914	NA
IP_10	MTFMT	ivw	3	-0.0641619	0.0659989	0.330968	0.9837	NA
IP_10	CRHR1-IT1	ivw	18	-0.0259185	0.00793727	0.00109303	0.307931	Sufficient
IP_10	ATG4B	ivw	2	-0.0638141	0.0948531	0.501095	0.999492	NA
IP_10	TSPAN10	ivw	2	-0.00956499	0.0487661	0.8445	0.999914	NA
IP_10	DHRS9	ivw	6	0.025481	0.0181603	0.160581	0.93279	NA
IP_10	TRAPPC6A	ivw	4	-0.0256212	0.0250438	0.306281	0.979558	NA
IP_10	MDM1	ivw	7	-0.0768864	0.0409577	0.060489	0.830504	NA
IP_10	KIAA1841	ivw	22	-0.00834363	0.0104276	0.423627	0.995422	NA
IP_10	WIPI2	ivw	11	-0.00652887	0.0148888	0.661018	0.999914	NA
IP_10	MFSD11	ivw	2	-0.0125311	0.0604892	0.835883	0.999914	NA
IP_10	IQGAP2	ivw	12	-0.00232346	0.0126512	0.854284	0.999914	NA
IP_10	TRMT10B	ivw	7	-0.0253436	0.0182994	0.166071	0.936198	NA
IP_10	ERP27	ivw	14	0.00653739	0.00997393	0.512179	0.999662	NA
IP_10	TRPM6	ivw	4	-0.0198299	0.0195745	0.311038	0.980401	NA
IP_10	SPTLC3	ivw	3	0.0045105	0.0555062	0.935234	0.999914	NA
IP_10	ADAP1	ivw	9	0.00478423	0.0200136	0.811067	0.999914	NA
IP_10	METAP2	ivw	2	-0.0120754	0.0236731	0.609988	0.999914	NA
IP_10	ALG11	ivw	3	0.00617549	0.0301276	0.837589	0.999914	NA
IP_10	WDR67	ivw	2	-0.0541162	0.0403894	0.180291	0.943211	NA
IP_10	KCNRG	ivw	2	-0.0658513	0.0487711	0.176948	0.942072	NA
IP_10	AIM1	ivw	3	0.00444434	0.036115	0.902059	0.999914	NA
IP_10	CTPS1	ivw	8	0.0175126	0.017271	0.310588	0.980308	NA
IP_10	TNIK	ivw	4	0.00411581	0.0341351	0.904028	0.999914	NA
IP_10	DMXL2	ivw	2	-0.041631	0.0342711	0.224459	0.959605	NA
IP_10	RP11-401P9.4	ivw	3	-0.0640752	0.0513579	0.21217	0.954468	NA
IP_10	RALGPS1	ivw	13	0.0239112	0.0122568	0.0510748	0.809618	NA
IP_10	COPZ2	ivw	4	-0.0393222	0.027873	0.158314	0.931554	NA
IP_10	ADHFE1	ivw	25	0.00849075	0.0080243	0.289996	0.975905	NA
IP_10	GATAD1	ivw	3	-0.0155929	0.0346222	0.652442	0.999914	NA
IP_10	SLC25A24	ivw	10	-0.0165943	0.0132862	0.211671	0.95417	NA
IP_10	PRKXP1	ivw	9	-0.00269328	0.0153784	0.860975	0.999914	NA
IP_10	NSFL1C	ivw	13	0.0134007	0.0110759	0.226318	0.9604	NA
IP_10	PRDX3	ivw	2	-0.0685049	0.0676281	0.311076	0.98041	NA
IP_10	TOM1	ivw	14	1.30764e-05	0.0104511	0.999002	0.999932	NA
IP_10	MSH5	ivw	2	-0.140048	0.0759972	0.0653576	0.838357	NA
IP_10	USP10	ivw	2	0.070336	0.0711387	0.322802	0.982472	NA
IP_10	RBM20	ivw	2	-0.088395	0.0567454	0.119293	0.906201	NA
IP_10	ARHGAP44	ivw	3	0.0315864	0.0651753	0.627934	0.999914	NA
IP_10	CCDC157	ivw	3	-0.0579655	0.0391605	0.138819	0.921079	NA
IP_10	DTX3L	ivw	3	0.0236565	0.0284408	0.405533	0.993734	NA
IP_10	NPIP	ivw	12	0.0018985	0.0134456	0.887713	0.999914	NA
IP_10	PMS2P3	ivw	5	-0.00543217	0.0160045	0.734297	0.999914	NA
IP_10	SLC24A4	ivw	13	-0.00659658	0.0146192	0.651825	0.999914	NA
IP_10	ARHGAP26	ivw	3	0.034111	0.0618966	0.581568	0.999914	NA
IP_10	C6orf62	ivw	7	-0.0163266	0.0202057	0.41908	0.994919	NA
IP_10	C6orf48	ivw	5	-0.00139084	0.0635222	0.982532	0.999914	NA
IP_10	SPIB	ivw	8	0.00930503	0.018519	0.615345	0.999914	NA
IP_10	SCNN1D	ivw	2	0.048148	0.0642033	0.453296	0.997755	NA
IP_10	PTAR1	ivw	3	-0.0384188	0.0511974	0.45301	0.997739	NA
IP_10	AP3M1	ivw	4	-0.00634311	0.0202694	0.754326	0.999914	NA
IP_10	CLOCK	ivw	3	0.0656956	0.0533408	0.218091	0.95683	NA
IP_10	RP11-730A19.5	ivw	2	0.0158559	0.0653839	0.80839	0.999914	NA
IP_10	ZFAND1	ivw	2	0.0288986	0.0274194	0.291907	0.976473	NA
IP_10	ZBTB4	ivw	2	0.0967772	0.0906248	0.285571	0.975197	NA
IP_10	AL513344.1	ivw	2	0.0639157	0.0691885	0.355595	0.987947	NA
IP_10	DCAKD	ivw	9	0.00151944	0.0119606	0.898911	0.999914	NA
IP_10	SLC7A1	ivw	8	-0.0406254	0.0208476	0.0513333	0.81044	NA
IP_10	HHAT	ivw	2	0.0533749	0.0421913	0.205846	0.95171	NA
IP_10	RAB5A	ivw	4	-0.0550527	0.0304646	0.0707463	0.849501	NA
IP_10	H6PD	ivw	9	0.0225607	0.010959	0.0395282	0.775566	Sufficient
IP_10	PEX7	ivw	2	0.0338899	0.0372463	0.362882	0.990145	NA
IP_10	GOLGA8N	ivw	2	-0.0300647	0.0759465	0.692203	0.999914	NA
IP_10	SDCCAG8	ivw	7	-0.00954869	0.0224568	0.670689	0.999914	NA
IP_10	UBA7	ivw	17	0.0117599	0.0131977	0.372897	0.991072	NA
IP_10	ZSCAN18	ivw	5	-0.0129	0.019256	0.502907	0.999662	NA
IP_10	VPREB3	ivw	2	-0.00366747	0.065464	0.955324	0.999914	NA
IP_10	TESK2	ivw	4	-0.0224451	0.0214381	0.295113	0.977088	NA
IP_10	NPM2	ivw	2	-0.0388323	0.053984	0.471938	0.998544	NA
IP_10	PRKAR2A	ivw	3	0.0545322	0.0470743	0.24669	0.966045	NA
IP_10	CRYGS	ivw	3	0.0264977	0.0570979	0.642594	0.999914	NA
IP_10	COPG1	ivw	3	0.0038012	0.0421461	0.928135	0.999914	NA
IP_10	AC007879.7	ivw	2	-0.0310606	0.0615157	0.613614	0.999914	NA
IP_10	LTN1	ivw	3	-0.00187553	0.0590189	0.974649	0.999914	NA
IP_10	GGT1	ivw	3	0.0375458	0.0290299	0.195891	0.948031	NA
IP_10	TRIB1	ivw	2	-0.0167472	0.0917287	0.855133	0.999914	NA
IP_10	COQ5	ivw	18	-0.00505187	0.0100809	0.616278	0.999914	NA
IP_10	MPI	ivw	3	-0.0475284	0.0289443	0.100576	0.886838	NA
IP_10	N4BP2	ivw	11	-0.0232407	0.0141694	0.100963	0.886838	NA
IP_10	RNASEL	ivw	4	0.00829192	0.0267644	0.756704	0.999914	NA
IP_10	SH3RF1	ivw	2	0.00661574	0.0264552	0.80253	0.999914	NA
IP_10	F2R	ivw	5	-0.00293833	0.019517	0.880328	0.999914	NA
IP_10	GNE	ivw	4	-0.0551781	0.053473	0.302125	0.978689	NA
IP_10	KDM6B	ivw	2	-0.158746	0.0643783	0.0136699	0.632115	Sufficient
IP_10	IFNLR1	ivw	3	-0.00449723	0.0358919	0.900286	0.999914	NA
IP_10	CSMD1	ivw	4	-0.00840499	0.0381513	0.825632	0.999914	NA
IP_10	BTN3A2	ivw	24	-0.0299113	0.00930969	0.0013139	0.328809	Sufficient
IP_10	PRKCB	ivw	9	0.00332161	0.0127021	0.793706	0.999914	NA
IP_10	RP11-404F10.2	ivw	2	-0.0621867	0.0646292	0.335946	0.984391	NA
IP_10	TUBBP5	ivw	2	0.000128928	0.0246752	0.995831	0.999914	NA
IP_10	ZNF23	ivw	8	0.023939	0.0183454	0.191926	0.947317	NA
IP_10	RNY3P8	ivw	4	0.0434392	0.0335831	0.195845	0.948031	NA
IP_10	NR2C1	ivw	2	-0.0241295	0.0320991	0.45222	0.997686	NA
IP_10	LINC00680	ivw	6	-0.00289554	0.0123821	0.815103	0.999914	NA
IP_10	C17orf76-AS1	ivw	2	-0.0380522	0.0271924	0.161702	0.933567	NA
IP_10	EIF4A3	ivw	4	-0.000566594	0.0332873	0.98642	0.999914	NA
IP_10	ATP13A2	ivw	2	-0.0920951	0.0734384	0.209826	0.953483	NA
IP_10	FOXN2	ivw	5	0.00519651	0.0149827	0.728716	0.999914	NA
IP_10	IGHV1-8	ivw	2	-0.110093	0.102558	0.28306	0.974602	NA
IP_10	MOB3C	ivw	8	0.0543605	0.0198128	0.00607492	0.516283	Sufficient
IP_10	SAMD4B	ivw	2	0.0307534	0.0440974	0.485554	0.998544	NA
IP_10	RP11-307E17.8	ivw	3	0.0122821	0.0233329	0.59862	0.999914	NA
IP_10	FIBP	ivw	3	0.000729417	0.0253379	0.977034	0.999914	NA
IP_10	IL18BP	ivw	4	-0.0691007	0.0526381	0.189267	0.946463	NA
IP_10	NLRC3	ivw	7	0.00435597	0.0137136	0.750759	0.999914	NA
IP_10	ST3GAL1	ivw	9	-0.00867744	0.0201903	0.667354	0.999914	NA
IP_10	RCN2	ivw	3	-0.0351215	0.0454461	0.439631	0.996135	NA
IP_10	EIF2S2P3	ivw	2	-0.0145903	0.0389603	0.708038	0.999914	NA
IP_10	RP11-598F7.3	ivw	4	-0.0532058	0.0496274	0.283673	0.974905	NA
IP_10	IFRD1	ivw	11	-0.00184808	0.0130325	0.887234	0.999914	NA
IP_10	RFPL3S	ivw	4	0.0189077	0.048963	0.699376	0.999914	NA
IP_10	ABCC10	ivw	2	0.022087	0.0526553	0.674877	0.999914	NA
IP_10	AOAH	ivw	15	-0.00805858	0.0111589	0.470193	0.998544	NA
IP_10	RP11-484L8.1	ivw	3	-0.00542308	0.0340606	0.873497	0.999914	NA
IP_10	GPC1	ivw	2	0.00407269	0.0488587	0.933568	0.999914	NA
IP_10	RAB40C	ivw	2	0.00668483	0.0176205	0.704406	0.999914	NA
IP_10	LRRFIP2	ivw	9	-0.00228756	0.0169563	0.892684	0.999914	NA
IP_10	TRAPPC8	ivw	2	-0.00775487	0.0507651	0.878588	0.999914	NA
IP_10	C1QL3	ivw	2	0.0310142	0.0186274	0.0959177	0.88168	NA
IP_10	RP11-497H17.1	ivw	3	-0.00956263	0.018093	0.597133	0.999914	NA
IP_10	AC006369.2	ivw	5	-0.0123854	0.0178017	0.48659	0.998544	NA
IP_10	ANK1	ivw	3	-0.0212021	0.038362	0.58048	0.999914	NA
IP_10	RP11-705C15.3	ivw	3	0.00763696	0.066601	0.908709	0.999914	NA
IP_10	SSR3	ivw	3	0.0161825	0.0495273	0.743865	0.999914	NA
IP_10	PKD2	ivw	7	0.00590673	0.0179402	0.74197	0.999914	NA
IP_10	LZTS1	ivw	6	-0.0389761	0.0269044	0.147424	0.925005	NA
IP_10	AC008746.12	ivw	2	-0.0390406	0.0207158	0.0594862	0.829242	NA
IP_10	MAPK3	ivw	13	-0.00238494	0.013608	0.860875	0.999914	NA
IP_10	RBM23	ivw	6	0.0193734	0.0120759	0.108646	0.896319	NA
IP_10	AC127904.2	ivw	6	0.0519961	0.0237085	0.0282971	0.732504	Sufficient
IP_10	S100B	ivw	10	-0.0244265	0.011059	0.0271928	0.727553	Sufficient
IP_10	CYB5B	ivw	6	-0.0438292	0.0271001	0.105812	0.892603	NA
IP_10	RP11-18F14.2	ivw	3	0.00646517	0.0604558	0.914836	0.999914	NA
IP_10	ZNF302	ivw	3	-0.0194367	0.0176007	0.269457	0.971607	NA
IP_10	LYRM4	ivw	15	-0.00564533	0.0092818	0.543045	0.999914	NA
IP_10	U4	ivw	4	-0.109515	0.0403251	0.00661144	0.526566	Sufficient
IP_10	PLIN2	ivw	9	-0.0182873	0.0130782	0.162023	0.933737	NA
IP_10	EPHX2	ivw	15	-0.00674804	0.0112923	0.550122	0.999914	NA
IP_10	LRP3	ivw	8	0.0100633	0.0189015	0.594442	0.999914	NA
IP_10	DNPEP	ivw	2	-0.0138257	0.0498681	0.781592	0.999914	NA
IP_10	GOLGA7B	ivw	2	0.0532809	0.0371486	0.151497	0.927903	NA
IP_10	TCEB3	ivw	3	-0.0067171	0.0187493	0.720149	0.999914	NA
IP_10	FGGY	ivw	9	0.0273343	0.0205164	0.182757	0.943818	NA
IP_10	QRICH2	ivw	2	-0.00082172	0.0440326	0.985111	0.999914	NA
IP_10	RP11-153A23.6	ivw	7	-0.0479867	0.0277964	0.0842822	0.866332	NA
IP_10	TRPT1	ivw	4	-0.00296445	0.017578	0.866075	0.999914	NA
IP_10	AC016753.7	ivw	3	0.0135949	0.0224579	0.544947	0.999914	NA
IP_10	EVL	ivw	3	0.0155647	0.0391208	0.690732	0.999914	NA
IP_10	EFR3B	ivw	2	-0.0394569	0.118185	0.738488	0.999914	NA
IP_10	NCF4	ivw	3	0.055452	0.072324	0.44325	0.996163	NA
IP_10	C3orf14	ivw	3	-0.0391536	0.0512658	0.445024	0.996273	NA
IP_10	SLC11A1	ivw	13	-0.0149113	0.0116742	0.201503	0.949931	NA
IP_10	SUPV3L1	ivw	10	-0.0236443	0.0166217	0.154882	0.929443	NA
IP_10	PDCD1	ivw	2	-0.0660889	0.0669118	0.323298	0.98259	NA
IP_10	IGLV10-54	ivw	4	0.0183579	0.020852	0.378647	0.991955	NA
IP_10	GTF2H5	ivw	14	-0.00748539	0.015723	0.634018	0.999914	NA
IP_10	PSMC6	ivw	4	-0.0150216	0.030994	0.627917	0.999914	NA
IP_10	VPS33B	ivw	6	-0.0133305	0.0171493	0.43697	0.996135	NA
IP_10	TSEN34	ivw	5	-0.00716857	0.0154384	0.642409	0.999914	NA
IP_10	NDE1	ivw	5	0.0350632	0.0341704	0.304831	0.979457	NA
IP_10	RP11-326C3.2	ivw	2	-0.0861221	0.0653632	0.187639	0.946122	NA
IP_10	RP11-527L4.5	ivw	2	-0.0110604	0.0936208	0.905956	0.999914	NA
IP_10	EEA1	ivw	2	-0.133075	0.127233	0.295598	0.977296	NA
IP_10	AC093642.3	ivw	2	-0.0915125	0.0554769	0.0990328	0.884911	NA
IP_10	SIK3	ivw	2	0.00176214	0.0550914	0.974483	0.999914	NA
IP_10	MAP3K9	ivw	2	-0.027884	0.0380695	0.463895	0.998446	NA
IP_10	CSF3R	ivw	2	-0.0442523	0.115282	0.701081	0.999914	NA
IP_10	STAMBPL1	ivw	6	0.0188523	0.028981	0.515367	0.999914	NA
IP_10	PDCD4	ivw	3	0.00870155	0.0276289	0.752804	0.999914	NA
IP_10	MAPK14	ivw	2	-0.0198781	0.0497419	0.689434	0.999914	NA
IP_10	RGS18	ivw	3	-0.0120202	0.0402585	0.765264	0.999914	NA
IP_10	RCHY1	ivw	12	-0.00650011	0.0180058	0.718098	0.999914	NA
IP_10	VMO1	ivw	5	0.021993	0.0190165	0.247468	0.966265	NA
IP_10	SLC27A3	ivw	2	-0.0286771	0.0295041	0.331066	0.9837	NA
IP_10	GTF3C3	ivw	3	-0.0157654	0.0209734	0.45224	0.997686	NA
IP_10	DAGLB	ivw	13	0.00332926	0.0180243	0.853457	0.999914	NA
IP_10	AC007228.11	ivw	2	-0.0139327	0.0267432	0.602382	0.999914	NA
IP_10	TMEM107	ivw	11	-0.00635684	0.0124653	0.610078	0.999914	NA
IP_10	RUNX3	ivw	2	0.00585845	0.0508523	0.908283	0.999914	NA
IP_10	MYLIP	ivw	3	0.0447965	0.0312527	0.151754	0.927903	NA
IP_10	SUPT4H1	ivw	9	-0.00577177	0.0127812	0.651569	0.999914	NA
IP_10	BABAM1	ivw	4	0.0318118	0.0269566	0.237955	0.963401	NA
IP_10	RP11-62H7.2	ivw	12	-0.0437851	0.020957	0.0366823	0.766132	Sufficient
IP_10	DGKD	ivw	3	-0.0432504	0.0303845	0.154609	0.929403	NA
IP_10	SLC1A7	ivw	9	-0.0172377	0.0203883	0.397848	0.992865	NA
IP_10	IMMT	ivw	12	0.0041427	0.0126878	0.744039	0.999914	NA
IP_10	FAM129B	ivw	5	-0.00427987	0.0317458	0.892757	0.999914	NA
IP_10	CCDC104	ivw	3	0.0146445	0.0361562	0.685452	0.999914	NA
IP_10	NUAK1	ivw	5	0.0329232	0.0260311	0.205955	0.951783	NA
IP_10	CR1L	ivw	2	0.0541411	0.0418856	0.196152	0.948031	NA
IP_10	TUBGCP4	ivw	6	0.0234414	0.0473428	0.620499	0.999914	NA
IP_10	SPDYE2L	ivw	6	-0.0283721	0.0268482	0.290622	0.976184	NA
IP_10	CTC-228N24.3	ivw	9	0.017562	0.0169506	0.30017	0.978689	NA
IP_10	RGP1	ivw	2	-0.0456516	0.0365983	0.212262	0.954546	NA
IP_10	RP11-503G7.2	ivw	7	0.00220645	0.0184997	0.905062	0.999914	NA
IP_10	DHTKD1	ivw	5	0.0326277	0.0234959	0.164938	0.935309	NA
IP_10	C15orf40	ivw	8	0.0288213	0.0225327	0.200866	0.949901	NA
IP_10	PTCRA	ivw	2	-0.0494136	0.0670542	0.46117	0.99836	NA
IP_10	CEP63	ivw	20	-0.0195463	0.012137	0.107296	0.894701	NA
IP_10	MLTK	ivw	7	0.0125936	0.019126	0.510246	0.999662	NA
IP_10	GMDS	ivw	6	0.0205758	0.0220071	0.349808	0.987157	NA
IP_10	SCLT1	ivw	2	0.0411983	0.0328736	0.210121	0.953592	NA
IP_10	RHPN1	ivw	2	-0.0400203	0.0342153	0.242138	0.964655	NA
IP_10	SPTLC2	ivw	8	0.00431745	0.0156149	0.782167	0.999914	NA
IP_10	CCDC66	ivw	4	0.00446082	0.0273534	0.870455	0.999914	NA
IP_10	XBP1	ivw	11	0.00948355	0.0154958	0.540531	0.999914	NA
IP_10	TKT	ivw	9	0.0249179	0.0148492	0.0933346	0.879549	NA
IP_10	TBC1D4	ivw	10	0.023947	0.0116074	0.0391059	0.774121	Sufficient
IP_10	GSTM1	ivw	17	-0.00182248	0.00842719	0.828784	0.999914	NA
IP_10	C8orf42	ivw	3	-7.91054e-06	0.0985091	0.999936	0.999993	NA
IP_10	CCDC117	ivw	3	0.0599524	0.0675599	0.374866	0.991616	NA
IP_10	PCNXL4	ivw	3	-0.0217353	0.0298481	0.466494	0.998544	NA
IP_10	RBM15B	ivw	3	0.00908157	0.0287995	0.752505	0.999914	NA
IP_10	CCDC15	ivw	5	-0.010649	0.0230451	0.644015	0.999914	NA
IP_10	ALDH8A1	ivw	5	-0.00797461	0.0187247	0.67019	0.999914	NA
IP_10	TIFAB	ivw	2	-0.0223301	0.0320253	0.485637	0.998544	NA
IP_10	C21orf7	ivw	7	-0.0395384	0.0208902	0.0584006	0.827382	NA
IP_10	C19orf48	ivw	5	-0.00551799	0.0166529	0.740377	0.999914	NA
IP_10	GCLC	ivw	4	0.0371986	0.0298181	0.212208	0.954531	NA
IP_10	VOPP1	ivw	4	0.0256488	0.019883	0.197056	0.948341	NA
IP_10	NPL	ivw	3	-0.016476	0.047848	0.73059	0.999914	NA
IP_10	MRPL34	ivw	12	-0.0249323	0.0128629	0.052586	0.814612	NA
IP_10	PLCH2	ivw	8	-0.00957487	0.0117315	0.414405	0.994221	NA
IP_10	MTX2	ivw	2	0.0655103	0.036714	0.074368	0.85458	NA
IP_10	USP45	ivw	3	0.0212972	0.0435471	0.624799	0.999914	NA
IP_10	DDX55	ivw	8	-0.00293753	0.0280689	0.91665	0.999914	NA
IP_10	TMUB1	ivw	2	0.0368348	0.0628458	0.557799	0.999914	NA
IP_10	CTC-203F4.2	ivw	2	0.0219123	0.0644528	0.733876	0.999914	NA
IP_10	CA2	ivw	11	-0.0128049	0.01604	0.424688	0.995492	NA
IP_10	SVIP	ivw	2	0.0250546	0.0428794	0.559016	0.999914	NA
IP_10	SLC43A3	ivw	2	0.058627	0.0537039	0.274978	0.972808	NA
IP_10	AGAP9	ivw	2	0.0213061	0.0384393	0.579388	0.999914	NA
IP_10	LCP1	ivw	3	0.0119261	0.0439717	0.78622	0.999914	NA
IP_10	DPY19L3	ivw	2	-0.0257797	0.0501911	0.60751	0.999914	NA
IP_10	CTD-2547L24.4	ivw	3	-0.0216235	0.0816576	0.791158	0.999914	NA
IP_10	TCTEX1D1	ivw	6	-0.0115663	0.0201215	0.565413	0.999914	NA
IP_10	BRD7	ivw	12	-0.00954199	0.0138967	0.492312	0.998681	NA
IP_10	COQ10A	ivw	2	-0.0404692	0.0706217	0.566617	0.999914	NA
IP_10	RP11-212I21.4	ivw	2	-0.0809051	0.0676157	0.231485	0.96247	NA
IP_10	CHI3L1	ivw	9	-0.0103513	0.0156085	0.507213	0.999662	NA
IP_10	PET100	ivw	3	-0.0171521	0.0245028	0.483925	0.998544	NA
IP_10	RP11-45M22.1	ivw	3	-0.0072191	0.0300588	0.810202	0.999914	NA
IP_10	OTUD3	ivw	6	-0.0149409	0.0258173	0.56278	0.999914	NA
IP_10	RNF19A	ivw	2	0.0252838	0.0799429	0.751795	0.999914	NA
IP_10	TADA1	ivw	2	0.0622436	0.0464566	0.180304	0.943211	NA
IP_10	KCNJ15	ivw	8	0.00485676	0.0165769	0.769534	0.999914	NA
IP_10	SNORD14A	ivw	10	0.016569	0.0102327	0.1054	0.89231	NA
IP_10	UBE2L3	ivw	5	0.0436249	0.0120445	0.000292363	0.181635	Sufficient
IP_10	CTD-2562J17.7	ivw	4	-0.030758	0.0588505	0.60122	0.999914	NA
IP_10	RP11-798G7.6	ivw	3	0.027979	0.0304163	0.357642	0.988441	NA
IP_10	LOXHD1	ivw	5	0.00398481	0.0498503	0.936289	0.999914	NA
IP_10	ZNF79	ivw	4	-0.0282655	0.0172836	0.101966	0.888109	NA
IP_10	ETV6	ivw	2	-0.0326535	0.0622093	0.599655	0.999914	NA
IP_10	FMN1	ivw	10	0.00484714	0.0198748	0.807321	0.999914	NA
IP_10	CUZD1	ivw	2	-0.0207018	0.0691593	0.764684	0.999914	NA
IP_10	KIAA0922	ivw	2	0.0061537	0.0301549	0.838299	0.999914	NA
IP_10	RABAC1	ivw	10	0.00668847	0.0159132	0.674259	0.999914	NA
IP_10	C6orf211	ivw	5	0.00144984	0.0314563	0.963238	0.999914	NA
IP_10	C12orf73	ivw	3	-0.0460464	0.0513195	0.369586	0.990782	NA
IP_10	CTD-2196E14.4	ivw	2	0.0315785	0.0307201	0.303977	0.97916	NA
IP_10	MCM6	ivw	8	-0.0434165	0.0220196	0.0486421	0.803612	Sufficient
IP_10	IQSEC3	ivw	10	-0.0158239	0.01526	0.299756	0.978689	NA
IP_10	PHACTR2	ivw	4	0.0382475	0.0361165	0.289599	0.97582	NA
IP_10	PAX8	ivw	15	0.000627934	0.0135692	0.96309	0.999914	NA
IP_10	MX2	ivw	4	-0.0246995	0.0450178	0.583239	0.999914	NA
IP_10	RP11-497H16.4	ivw	2	0.000548943	0.0335739	0.986955	0.999914	NA
IP_10	IMPAD1	ivw	3	0.0733923	0.0427128	0.0857464	0.868273	NA
IP_10	ATP5D	ivw	2	-0.0197444	0.026899	0.462937	0.998446	NA
IP_10	ADCY4	ivw	3	0.00139373	0.0873204	0.987265	0.999914	NA
IP_10	GFM1	ivw	3	-0.0184347	0.0317327	0.561283	0.999914	NA
IP_10	FAH	ivw	5	-0.010639	0.0263975	0.686927	0.999914	NA
IP_10	SGTB	ivw	13	0.012634	0.0121685	0.299152	0.978669	NA
IP_10	ASNS	ivw	11	-0.00560553	0.0104581	0.59196	0.999914	NA
IP_10	RHPN2	ivw	3	0.0449062	0.0441077	0.308628	0.979912	NA
IP_10	IFFO2	ivw	3	0.0313223	0.0229735	0.172752	0.940037	NA
IP_10	ADAM12	ivw	2	-0.0291236	0.0473435	0.538453	0.999914	NA
IP_10	SLC9A3R1	ivw	3	0.0249786	0.0301047	0.406696	0.994114	NA
IP_10	DCBLD2	ivw	5	-0.0237267	0.0165355	0.151316	0.927903	NA
IP_10	PTPRE	ivw	7	0.000322232	0.0204132	0.987406	0.999914	NA
IP_10	TSSC1	ivw	2	-8.27365e-05	0.0501199	0.998683	0.999914	NA
IP_10	CNTLN	ivw	2	0.0361305	0.0455694	0.427855	0.996099	NA
IP_10	DHDH	ivw	5	-0.0184566	0.0466983	0.692673	0.999914	NA
IP_10	TRIM21	ivw	2	-0.0502409	0.0482882	0.298136	0.978095	NA
IP_10	MT1X	ivw	8	-0.0139693	0.0219146	0.523838	0.999914	NA
IP_10	TRBV4-1	ivw	5	-0.00555005	0.0278623	0.842109	0.999914	NA
IP_10	MEF2BNB	ivw	5	-0.0478455	0.0402197	0.234203	0.96309	NA
IP_10	AC006538.1	ivw	2	-0.0318868	0.048518	0.511043	0.999662	NA
IP_10	TACC1	ivw	4	0.00250164	0.0196578	0.898735	0.999914	NA
IP_10	RP11-137H2.4	ivw	8	0.00698657	0.0184559	0.705018	0.999914	NA
IP_10	RP11-973H7.1	ivw	5	0.0204927	0.0227426	0.36755	0.990447	NA
IP_10	RP11-1094M14.9	ivw	2	0.0824678	0.0716686	0.249863	0.967317	NA
IP_10	AC093159.1	ivw	3	-0.0398946	0.0451115	0.376505	0.99179	NA
IP_10	DNAJC25	ivw	2	-0.0160441	0.0382163	0.674616	0.999914	NA
IP_10	ANKRD26	ivw	3	0.00330418	0.0227586	0.884566	0.999914	NA
IP_10	KIR3DL2	ivw	8	0.00163447	0.0199986	0.934862	0.999914	NA
IP_10	STAG3L3	ivw	2	-0.0675758	0.102221	0.508563	0.999662	NA
IP_10	COPB1	ivw	13	-0.0107868	0.0192457	0.575152	0.999914	NA
IP_10	TP53INP1	ivw	5	-0.0121502	0.0224429	0.588244	0.999914	NA
IP_10	SSBP2	ivw	5	0.0144892	0.0383219	0.705361	0.999914	NA
IP_10	URGCP	ivw	2	-0.0762343	0.0430452	0.076556	0.856699	NA
IP_10	CARM1	ivw	3	-0.0938776	0.040639	0.0208861	0.691001	Sufficient
IP_10	C2orf62	ivw	3	0.00653279	0.023215	0.7784	0.999914	NA
IP_10	CALHM2	ivw	6	0.0267346	0.0174031	0.124491	0.910863	NA
IP_10	NDUFA6	ivw	7	-0.0120329	0.0123159	0.32856	0.983441	NA
IP_10	GNAZ	ivw	2	0.0274204	0.0403484	0.496763	0.999158	NA
IP_10	PEX11G	ivw	3	0.015766	0.0180199	0.381616	0.992358	NA
IP_10	COL9A2	ivw	3	0.0464753	0.0389828	0.233182	0.962732	NA
IP_10	CTNS	ivw	3	-0.0339092	0.0234096	0.147472	0.925015	NA
IP_10	SQRDL	ivw	2	-0.0595515	0.087088	0.494096	0.998872	NA
IP_10	AC006978.6	ivw	2	-0.072349	0.0485745	0.13637	0.918837	NA
IP_10	IL16	ivw	6	0.0027697	0.0164517	0.866305	0.999914	NA
IP_10	RP11-105C19.2	ivw	3	-0.00706822	0.0220528	0.74858	0.999914	NA
IP_10	SNX18	ivw	2	-0.0116125	0.0451878	0.797191	0.999914	NA
IP_10	RP11-893F2.9	ivw	5	-0.00591171	0.0206456	0.774616	0.999914	NA
IP_10	GUSB	ivw	6	0.0103173	0.0146774	0.482094	0.998544	NA
IP_10	GABARAPL1	ivw	7	0.0532617	0.0271009	0.0493786	0.805146	Sufficient
IP_10	RNF8	ivw	2	0.0037069	0.0393795	0.925004	0.999914	NA
IP_10	ILF3-AS1	ivw	5	0.0352751	0.0199786	0.0774549	0.857703	NA
IP_10	PDE3B	ivw	4	-0.0416871	0.0326333	0.201446	0.949931	NA
IP_10	ZNF397	ivw	2	0.104731	0.0591348	0.0765508	0.856699	NA
IP_10	PPP1R15A	ivw	2	-0.00260766	0.0398809	0.947866	0.999914	NA
IP_10	CYHR1	ivw	2	-0.0202259	0.0554986	0.715529	0.999914	NA
IP_10	UACA	ivw	2	-0.0078118	0.03908	0.841565	0.999914	NA
IP_10	BAG6	ivw	2	0.0396	0.1564	0.800117	0.999914	NA
IP_10	WARS2	ivw	17	0.00504576	0.012035	0.675028	0.999914	NA
IP_10	RP11-981P6.1	ivw	3	-0.0416167	0.0285875	0.145458	0.924557	NA
IP_10	PGPEP1	ivw	3	-0.0251345	0.0309392	0.416571	0.994748	NA
IP_10	DKFZP761J1410	ivw	5	0.0247885	0.0240103	0.301881	0.978689	NA
IP_10	MPO	ivw	2	-0.00874416	0.0201654	0.664563	0.999914	NA
IP_10	C1QA	ivw	5	0.0271679	0.017509	0.120745	0.907641	NA
IP_10	OBSCN	ivw	4	-0.00386215	0.0366322	0.916034	0.999914	NA
IP_10	CCDC159	ivw	2	0.0305506	0.0375403	0.415755	0.9944	NA
IP_10	JMJD8	ivw	2	0.0700161	0.0809009	0.386789	0.992457	NA
IP_10	HIST1H1C	ivw	2	0.0323571	0.0292382	0.268435	0.971473	NA
IP_10	ABCB9	ivw	4	-0.0276033	0.0307754	0.369758	0.990782	NA
IP_10	AC016773.1	ivw	8	0.0117881	0.0155833	0.449375	0.997047	NA
IP_10	PPP1R3G	ivw	2	-0.0220295	0.0401558	0.583279	0.999914	NA
IP_10	COLEC12	ivw	8	0.0653229	0.026436	0.0134744	0.630961	Sufficient
IP_10	PARP2	ivw	3	0.0216572	0.0221617	0.328454	0.983441	NA
IP_10	RP1-151B14.9	ivw	3	-0.057476	0.020767	0.005646	0.505894	Sufficient
IP_10	LINC00426	ivw	8	-0.02601	0.0142464	0.0678928	0.843641	NA
IP_10	SETD8	ivw	6	-0.00615824	0.0203652	0.762354	0.999914	NA
IP_10	TXN2	ivw	2	0.131517	0.0976903	0.178218	0.942809	NA
IP_10	CLN6	ivw	14	0.00955442	0.0131009	0.465821	0.998544	NA
IP_10	STX7	ivw	2	0.0270397	0.0254064	0.287198	0.975251	NA
IP_10	AACS	ivw	5	0.0127282	0.0317513	0.688514	0.999914	NA
IP_10	VPS26A	ivw	2	-0.0863925	0.0753389	0.251498	0.967935	NA
IP_10	KCNQ4	ivw	2	-0.123884	0.0909269	0.173054	0.940289	NA
IP_10	GNG12-AS1	ivw	3	-0.0279175	0.0624133	0.654659	0.999914	NA
IP_10	DDX59	ivw	11	0.00344991	0.0129274	0.78957	0.999914	NA
IP_10	FAM192A	ivw	4	-0.0221846	0.0376033	0.555214	0.999914	NA
IP_10	DOCK7	ivw	2	0.00443261	0.0360565	0.902158	0.999914	NA
IP_10	C16orf80	ivw	2	0.0729096	0.093862	0.437292	0.996135	NA
IP_10	FAM103A1	ivw	2	-0.102039	0.125394	0.415789	0.9944	NA
IP_10	RNF112	ivw	2	-0.02424	0.0332791	0.466377	0.998544	NA
IP_10	NMUR1	ivw	2	-0.0369294	0.0629914	0.5577	0.999914	NA
IP_10	SNHG3	ivw	3	-0.00704284	0.0603339	0.907073	0.999914	NA
IP_10	LAIR1	ivw	2	-0.0324162	0.0365866	0.375611	0.991616	NA
IP_10	BMS1	ivw	2	0.0893575	0.0752158	0.234827	0.963258	NA
IP_10	TSPAN13	ivw	2	-0.00086998	0.0809548	0.991426	0.999914	NA
IP_10	ZNF84	ivw	3	-0.018911	0.0287742	0.511039	0.999662	NA
IP_10	CTD-3184A7.4	ivw	2	0.0287402	0.0868716	0.740769	0.999914	NA
IP_10	NCAPD2	ivw	10	-0.0122996	0.011788	0.296764	0.977671	NA
IP_10	VWDE	ivw	10	-0.00243896	0.0195759	0.900848	0.999914	NA
IP_10	ERCC5	ivw	2	0.0348462	0.0556715	0.531364	0.999914	NA
IP_10	NT5C2	ivw	8	0.0297215	0.0236377	0.208618	0.952706	NA
IP_10	RP11-347C12.2	ivw	8	0.0376131	0.0201749	0.0622725	0.83389	NA
IP_10	FAM86HP	ivw	5	-0.00566548	0.0369309	0.878077	0.999914	NA
IP_10	TBC1D5	ivw	2	-0.0428492	0.0653606	0.512093	0.999662	NA
IP_10	SHC2	ivw	2	0.0233674	0.0739278	0.751939	0.999914	NA
IP_10	WASH4P	ivw	2	-0.0157018	0.0541876	0.771994	0.999914	NA
IP_10	ACP1	ivw	2	0.00400862	0.0401394	0.92045	0.999914	NA
IP_10	STON1	ivw	2	-0.0085449	0.0339547	0.801307	0.999914	NA
IP_10	PIK3IP1	ivw	12	0.00688338	0.0163577	0.673898	0.999914	NA
IP_10	ITM2B	ivw	3	-0.00990366	0.0327788	0.762548	0.999914	NA
IP_10	C7orf34	ivw	7	-0.00280269	0.0152044	0.853751	0.999914	NA
IP_10	ITGB3	ivw	2	0.0719808	0.238518	0.762817	0.999914	NA
IP_10	CTD-3092A11.2	ivw	5	-0.00557408	0.0183908	0.76182	0.999914	NA
IP_10	ZC3H8	ivw	2	-0.0164148	0.0363643	0.651702	0.999914	NA
IP_10	MAP3K11	ivw	17	0.00124813	0.0146336	0.932029	0.999914	NA
IP_10	CPEB2	ivw	2	0.0347362	0.0230208	0.131324	0.915788	NA
IP_10	AC131971.1	ivw	2	-0.00144372	0.0335811	0.965708	0.999914	NA
IP_10	CSF1R	ivw	4	-0.00253985	0.0224734	0.910018	0.999914	NA
IP_10	AC109309.4	ivw	5	0.0303522	0.0209943	0.148252	0.925873	NA
IP_10	SPPL3	ivw	3	0.00307569	0.0276492	0.911426	0.999914	NA
IP_10	ARL2	ivw	2	0.0836458	0.0981608	0.394142	0.992703	NA
IP_10	SLC25A46	ivw	4	0.0541177	0.0318674	0.089467	0.87372	NA
IP_10	AXIN2	ivw	9	0.0146674	0.0178908	0.412313	0.994221	NA
IP_10	STX8	ivw	8	-0.0136434	0.0182607	0.454976	0.99785	NA
IP_10	RAB11FIP4	ivw	6	-0.0025464	0.0119297	0.830975	0.999914	NA
IP_10	KANK2	ivw	2	0.0038259	0.0982438	0.968936	0.999914	NA
IP_10	AP006621.1	ivw	13	-0.0246541	0.0141398	0.0812294	0.862573	NA
IP_10	SGIP1	ivw	2	0.0614127	0.0547728	0.262192	0.970274	NA
IP_10	CD207	ivw	4	-0.04602	0.0486554	0.344233	0.985637	NA
IP_10	BMF	ivw	2	0.0160926	0.0498267	0.746717	0.999914	NA
IP_10	CTC-490G23.2	ivw	6	-0.0152583	0.0174335	0.381449	0.992358	NA
IP_10	KCNQ5	ivw	4	-0.00486241	0.0337076	0.885301	0.999914	NA
IP_10	KIAA0101	ivw	2	-0.0213576	0.0343547	0.534152	0.999914	NA
IP_10	HSPA6	ivw	3	-0.05138	0.0463	0.26712	0.971182	NA
IP_10	DENND3	ivw	5	-0.0123815	0.0191987	0.518986	0.999914	NA
IP_10	LINC00035	ivw	3	0.0334786	0.0301714	0.267165	0.971182	NA
IP_10	TCF20	ivw	2	0.00472277	0.096444	0.960944	0.999914	NA
IP_10	FSTL1	ivw	3	0.0163518	0.0293573	0.577532	0.999914	NA
IP_10	OTOF	ivw	5	0.0586096	0.030022	0.0509115	0.809106	NA
IP_10	OAS2	ivw	2	0.0343755	0.0508904	0.499371	0.999283	NA
IP_10	KIAA0368	ivw	4	-0.0219948	0.0377894	0.560543	0.999914	NA
IP_10	CD300LD	ivw	3	0.042509	0.0201837	0.0351947	0.762717	Sufficient
IP_10	HMGXB3	ivw	2	0.0389062	0.0296698	0.189753	0.946667	NA
IP_10	SCML4	ivw	11	0.00384584	0.0150921	0.798859	0.999914	NA
IP_10	TBCA	ivw	2	0.0221853	0.0307565	0.470713	0.998544	NA
IP_10	CRB3	ivw	2	0.0999744	0.0597729	0.0944117	0.880477	NA
IP_10	SCMH1	ivw	3	0.0534047	0.0416407	0.199663	0.949726	NA
IP_10	C5orf63	ivw	2	0.032274	0.0673092	0.631591	0.999914	NA
IP_10	ZNF575	ivw	2	0.00747597	0.0198744	0.706798	0.999914	NA
IP_10	RP11-48B14.2	ivw	2	0.00760869	0.0525259	0.884825	0.999914	NA
IP_10	PLAGL1	ivw	12	0.00297452	0.00822289	0.717549	0.999914	NA
IP_10	SLC7A7	ivw	4	0.00301743	0.0204179	0.882514	0.999914	NA
IP_10	TTC33	ivw	2	0.00633862	0.0355699	0.858565	0.999914	NA
IP_10	IGSF6	ivw	2	0.0405584	0.031879	0.203281	0.950451	NA
IP_10	FAM109A	ivw	2	-0.170658	0.199294	0.391824	0.992703	NA
IP_10	CMC2	ivw	6	0.0201005	0.0221661	0.364507	0.990145	NA
IP_10	SCGB1C1	ivw	2	0.0115636	0.0524947	0.825652	0.999914	NA
IP_10	RPF2	ivw	8	-0.0217748	0.0159053	0.170991	0.938964	NA
IP_10	SRSF8	ivw	4	0.0668661	0.0419739	0.111151	0.898738	NA
IP_10	C8orf59	ivw	6	0.0663225	0.0270435	0.0141891	0.637685	Sufficient
IP_10	MCF2L2	ivw	2	-0.0242658	0.0497688	0.625854	0.999914	NA
IP_10	USP32P3	ivw	3	-0.00250842	0.0340637	0.941298	0.999914	NA
IP_10	SMOX	ivw	9	0.0261668	0.0157086	0.0957604	0.88159	NA
IP_10	RP4-756H11.3	ivw	10	-0.0103488	0.0106256	0.330081	0.98365	NA
IP_10	RP11-252A24.7	ivw	3	0.0274438	0.056169	0.625129	0.999914	NA
IP_10	CXCR2	ivw	4	-0.0164941	0.0440439	0.708038	0.999914	NA
IP_10	HPS6	ivw	3	-0.0479285	0.0246505	0.0518567	0.812162	NA
IP_10	METRNL	ivw	3	0.0484487	0.0376402	0.198041	0.948836	NA
IP_10	USP15	ivw	10	0.00341945	0.0170942	0.841453	0.999914	NA
IP_10	PLAU	ivw	4	-0.0397491	0.0256855	0.121735	0.908485	NA
IP_10	MIAT	ivw	14	-0.0121692	0.0131659	0.355332	0.987947	NA
IP_10	LGALSL	ivw	6	0.00853941	0.0227252	0.707089	0.999914	NA
IP_10	ELMO1	ivw	12	0.0207305	0.0156075	0.184099	0.944432	NA
IP_10	ZNF391	ivw	5	0.0187474	0.0243131	0.440657	0.996135	NA
IP_10	IKZF3	ivw	6	-0.0260979	0.012693	0.0397738	0.776704	Sufficient
IP_10	FAM168A	ivw	2	-0.0519675	0.0419654	0.21559	0.955872	NA
IP_10	CTB-12O2.1	ivw	3	-0.00776993	0.0460393	0.86598	0.999914	NA
IP_10	DYNC1LI1	ivw	7	0.0159649	0.0152347	0.294671	0.977088	NA
IP_10	POLR2J3	ivw	6	-0.0203242	0.0212655	0.339206	0.985202	NA
IP_10	AFF3	ivw	7	-0.04165	0.0194419	0.0321709	0.751071	Sufficient
IP_10	MNT	ivw	2	0.203139	0.264974	0.443297	0.996194	NA
IP_10	PPP1R9A	ivw	4	-0.0271618	0.0281152	0.334	0.984376	NA
IP_10	RP11-486O12.2	ivw	4	-0.0166828	0.0247055	0.499506	0.999283	NA
IP_10	POM121B	ivw	7	-0.00412519	0.0251483	0.869704	0.999914	NA
IP_10	GATAD2A	ivw	12	-0.033007	0.0146005	0.0237793	0.712001	Sufficient
IP_10	CTC-510F12.2	ivw	2	-0.0371553	0.0324613	0.252374	0.96796	NA
IP_10	CNST	ivw	2	0.00550006	0.072319	0.939377	0.999914	NA
IP_10	RP1-29C18.8	ivw	5	0.000709678	0.0258481	0.978096	0.999914	NA
IP_10	ARID5A	ivw	3	0.0107417	0.0267051	0.687511	0.999914	NA
IP_10	FCHO2	ivw	13	-0.0213677	0.0107143	0.0461167	0.796602	Sufficient
IP_10	CCRL2	ivw	3	-0.0909278	0.0772887	0.239407	0.963677	NA
IP_10	LYPD2	ivw	6	0.0122833	0.0174632	0.481817	0.998544	NA
IP_10	HIST1H2BJ	ivw	3	0.0128687	0.0547731	0.814251	0.999914	NA
IP_10	DHRS4L2	ivw	4	-0.00574257	0.0299852	0.848123	0.999914	NA
IP_10	GFPT2	ivw	3	-0.0339229	0.0564949	0.5482	0.999914	NA
IP_10	CD200R1	ivw	7	0.00690064	0.0185223	0.709477	0.999914	NA
IP_10	ENTPD1	ivw	10	-0.0394048	0.0138151	0.00434036	0.472765	Sufficient
IP_10	LY6E	ivw	3	0.0179561	0.0545425	0.741995	0.999914	NA
IP_10	SERPINB6	ivw	12	-0.00583642	0.00883665	0.508947	0.999662	NA
IP_10	GORAB	ivw	7	-0.00685157	0.0244946	0.779695	0.999914	NA
IP_10	FAM78A	ivw	2	0.0394415	0.0749612	0.598777	0.999914	NA
IP_10	FANK1	ivw	3	-0.00176199	0.0344688	0.959231	0.999914	NA
IP_10	JUND	ivw	2	-0.00536254	0.0550877	0.922452	0.999914	NA
IP_10	RP11-452D12.1	ivw	2	-0.0747671	0.0637212	0.240657	0.963969	NA
IP_10	TCL1B	ivw	4	0.00197385	0.0274514	0.942679	0.999914	NA
IP_10	TP53BP2	ivw	2	0.0648298	0.0405393	0.10978	0.897269	NA
IP_10	TLR4	ivw	16	0.00394512	0.0108842	0.717005	0.999914	NA
IP_10	HSD17B8	ivw	4	-0.0265918	0.0314634	0.398018	0.992865	NA
IP_10	WDR33	ivw	2	-0.169043	0.0469956	0.000321924	0.187641	Sufficient
IP_10	PARG	ivw	3	0.0484466	0.0456886	0.288979	0.975748	NA
IP_10	RP3-393E18.2	ivw	3	0.0216054	0.0679637	0.750563	0.999914	NA
IP_10	ANKRD13D	ivw	2	-0.0441688	0.0225977	0.0506337	0.808148	NA
IP_10	RCAN2	ivw	2	0.0250484	0.0487092	0.607081	0.999914	NA
IP_10	TMX4	ivw	6	0.00914492	0.0196259	0.641242	0.999914	NA
IP_10	CTGLF12P	ivw	3	0.0248086	0.0321507	0.44033	0.996135	NA
IP_10	EVI5L	ivw	5	-0.0235114	0.0328452	0.4741	0.998544	NA
IP_10	FAM3B	ivw	12	-0.0160857	0.0152789	0.292429	0.976671	NA
IP_10	EIF3G	ivw	3	-0.0140043	0.0416146	0.736476	0.999914	NA
IP_10	TBC1D2	ivw	4	-0.0460987	0.0238691	0.0534444	0.817102	NA
IP_10	TMEM140	ivw	14	0.00669867	0.012069	0.578874	0.999914	NA
IP_10	RAPGEF3	ivw	4	-0.0168447	0.0210852	0.424355	0.995481	NA
IP_10	C9orf78	ivw	11	-0.000423708	0.0124389	0.972827	0.999914	NA
IP_10	CLPTM1	ivw	2	0.0554725	0.0552952	0.315761	0.981039	NA
IP_10	GREM2	ivw	3	0.000711271	0.0425913	0.986676	0.999914	NA
IP_10	ZMYND12	ivw	3	0.0381661	0.0226414	0.0918582	0.877592	NA
IP_10	RP11-44F14.4	ivw	3	-0.000793863	0.0227111	0.972116	0.999914	NA
IP_10	RP11-213H15.1	ivw	2	0.00288333	0.0868149	0.973505	0.999914	NA
IP_10	RP5-935K16.1	ivw	12	-0.000784838	0.0160267	0.960943	0.999914	NA
IP_10	ZNF471	ivw	2	-0.0262838	0.0385222	0.495048	0.998964	NA
IP_10	ABT1	ivw	4	0.0054496	0.032626	0.867344	0.999914	NA
IP_10	TOMM34	ivw	16	0.0030145	0.00770059	0.695454	0.999914	NA
IP_10	COL18A1	ivw	14	-0.00684788	0.00871488	0.432003	0.996135	NA
IP_10	RP11-1149M10.2	ivw	4	0.00185429	0.0197747	0.925291	0.999914	NA
IP_10	ZNF484	ivw	3	-0.00367751	0.0525767	0.944237	0.999914	NA
IP_10	TMEM106C	ivw	7	-0.0110267	0.0176157	0.531343	0.999914	NA
IP_10	ARHGAP33	ivw	12	-5.29604e-05	0.0164899	0.997437	0.999914	NA
IP_10	RP11-261C10.7	ivw	6	-0.0090754	0.0186927	0.627318	0.999914	NA
IP_10	MYO9B	ivw	3	-0.0777285	0.0665525	0.242836	0.964851	NA
IP_10	CD27	ivw	4	-0.00413533	0.0494988	0.933419	0.999914	NA
IP_10	LSP1	ivw	2	-0.0590148	0.0367402	0.108214	0.895624	NA
IP_10	SMEK2	ivw	2	-0.0548351	0.0444063	0.216887	0.956318	NA
IP_10	MYH7B	ivw	3	-0.0124455	0.0561825	0.824688	0.999914	NA
IP_10	NSMAF	ivw	6	0.0102482	0.0210193	0.62586	0.999914	NA
IP_10	TOMM7	ivw	5	0.0347582	0.021892	0.112352	0.899925	NA
IP_10	CKB	ivw	5	-0.000801293	0.0247435	0.974166	0.999914	NA
IP_10	PEX13	ivw	2	-0.00510112	0.0587499	0.930809	0.999914	NA
IP_10	SNAPC5	ivw	4	0.00348481	0.0446184	0.937747	0.999914	NA
IP_10	TRIM5	ivw	9	0.00217512	0.0134337	0.871372	0.999914	NA
IP_10	S100A13	ivw	8	-0.00699899	0.0170861	0.682077	0.999914	NA
IP_10	DENND4B	ivw	5	-0.0283038	0.0183109	0.122167	0.908485	NA
IP_10	NRXN1	ivw	2	-0.0381436	0.0348446	0.273658	0.972332	NA
IP_10	ABTB2	ivw	3	-0.00973973	0.0374371	0.794739	0.999914	NA
IP_10	C9orf3	ivw	3	-0.0310894	0.0405997	0.443823	0.996223	NA
IP_10	LILRB3	ivw	3	-0.0401191	0.0286074	0.160796	0.932845	NA
IP_10	NOP10	ivw	6	0.0100924	0.013843	0.465965	0.998544	NA
IP_10	PLOD1	ivw	8	-0.00591061	0.0122272	0.628811	0.999914	NA
IP_10	RP11-666A8.8	ivw	2	-0.0259291	0.0538144	0.62993	0.999914	NA
IP_10	FAM228B	ivw	3	-0.0502423	0.0285773	0.078727	0.858457	NA
IP_10	MRPS25	ivw	4	-0.0154097	0.0285815	0.589785	0.999914	NA
IP_10	ZDHHC13	ivw	3	-0.0454954	0.0736878	0.536966	0.999914	NA
IP_10	NTPCR	ivw	21	-0.00789431	0.00753178	0.294577	0.977088	NA
IP_10	TRBJ2-7	ivw	2	0.0858424	0.161174	0.594305	0.999914	NA
IP_10	PTGS2	ivw	3	-0.0513662	0.0291506	0.0780525	0.857703	NA
IP_10	RP11-982M15.6	ivw	5	0.0322741	0.0273592	0.238141	0.963401	NA
IP_10	FAM129A	ivw	3	0.013594	0.0459787	0.767491	0.999914	NA
IP_10	ADPRHL1	ivw	2	-0.136664	0.0865203	0.114207	0.901939	NA
IP_10	TTC27	ivw	4	0.0199652	0.0183606	0.276864	0.973264	NA
IP_10	C12orf5	ivw	2	-0.0364481	0.0297901	0.221142	0.958309	NA
IP_10	AGTRAP	ivw	4	0.0102168	0.0301882	0.735036	0.999914	NA
IP_10	CAMKK2	ivw	19	-0.00397091	0.0116678	0.733609	0.999914	NA
IP_10	GNAS	ivw	6	0.0158511	0.0204138	0.437461	0.996135	NA
IP_10	NRG1	ivw	25	0.0117991	0.00865928	0.173011	0.940264	NA
IP_10	SNORD83	ivw	2	-0.0177824	0.0353637	0.615075	0.999914	NA
IP_10	NIPAL2	ivw	2	0.0635343	0.0307735	0.0389627	0.773847	Sufficient
IP_10	VIPR1-AS1	ivw	2	0.0106869	0.0463992	0.817839	0.999914	NA
IP_10	PRG4	ivw	5	0.0359213	0.0280844	0.200879	0.949901	NA
IP_10	CDC42BPA	ivw	4	-0.00381192	0.0529558	0.942615	0.999914	NA
IP_10	PIGX	ivw	5	-0.00460616	0.0324764	0.887214	0.999914	NA
IP_10	ZSCAN21	ivw	3	0.0467938	0.0310328	0.131584	0.91596	NA
IP_10	PDSS1	ivw	9	-8.67967e-05	0.0187082	0.996298	0.999914	NA
IP_10	C6orf226	ivw	2	-0.0553976	0.0508415	0.275884	0.973015	NA
IP_10	RP11-354E11.2	ivw	2	-0.0395039	0.15455	0.798255	0.999914	NA
IP_10	ANKMY1	ivw	11	-0.00778341	0.0175901	0.658137	0.999914	NA
IP_10	ESYT2	ivw	7	-0.00943496	0.0205751	0.646549	0.999914	NA
IP_10	KIR2DL1	ivw	4	-0.0354085	0.0386577	0.359693	0.988975	NA
IP_10	ZNF773	ivw	3	0.0482875	0.0325548	0.138003	0.920044	NA
IP_10	CYP4F12	ivw	10	0.0173987	0.0148545	0.241491	0.964366	NA
IP_10	KBTBD11	ivw	11	0.0153883	0.0127343	0.226886	0.9604	NA
IP_10	CTD-2574D22.4	ivw	2	-0.0141652	0.0651541	0.827889	0.999914	NA
IP_10	LSMD1	ivw	5	0.0926274	0.0355593	0.00919098	0.573117	Sufficient
IP_10	NOTCH2	ivw	3	-0.0112485	0.0624689	0.857101	0.999914	NA
IP_10	CYB5D1	ivw	6	0.00447018	0.0330392	0.892375	0.999914	NA
IP_10	SNX2	ivw	2	0.0428733	0.0632624	0.497958	0.999172	NA
IP_10	BTBD1	ivw	6	0.0269419	0.0325093	0.407249	0.994114	NA
IP_10	ZNF665	ivw	3	-0.0445278	0.0706344	0.528434	0.999914	NA
IP_10	MRPS21	ivw	6	0.0445403	0.0216124	0.0393161	0.775078	Sufficient
IP_10	MAP3K8	ivw	5	0.103931	0.0346396	0.00269672	0.411391	Sufficient
IP_10	SLC39A9	ivw	3	0.037896	0.0269895	0.160288	0.932484	NA
IP_10	ZMYM6	ivw	2	0.0677592	0.111846	0.544628	0.999914	NA
IP_10	RP11-122G18.5	ivw	5	-0.0223584	0.0321936	0.487369	0.998544	NA
IP_10	RASGRP4	ivw	6	-0.0353351	0.0397225	0.373709	0.991278	NA
IP_10	ANXA11	ivw	6	-0.000988094	0.0170163	0.953695	0.999914	NA
IP_10	RP1-90L6.3	ivw	2	0.0208067	0.0382585	0.586547	0.999914	NA
IP_10	RPL12	ivw	7	0.0194027	0.014831	0.190788	0.946956	NA
IP_10	RP11-981G7.2	ivw	5	0.0662714	0.0616999	0.282782	0.974425	NA
IP_10	TOP3A	ivw	3	0.0225633	0.0308632	0.464734	0.998484	NA
IP_10	OSGIN1	ivw	5	0.025157	0.0230699	0.275507	0.972897	NA
IP_10	FLVCR1-AS1	ivw	21	0.00757512	0.00797442	0.342149	0.985637	NA
IP_10	KLF12	ivw	3	-0.00701794	0.0269356	0.794443	0.999914	NA
IP_10	SPIRE1	ivw	13	0.0127415	0.0115554	0.270179	0.97207	NA
IP_10	SESN3	ivw	10	0.0283019	0.0166911	0.0899562	0.874349	NA
IP_10	MMAB	ivw	3	0.0403598	0.0336135	0.229866	0.96208	NA
IP_10	CHMP6	ivw	2	-0.0459329	0.0277557	0.097945	0.883409	NA
IP_10	HHEX	ivw	5	-0.00497083	0.0182416	0.785237	0.999914	NA
IP_10	WDR27	ivw	2	0.0156632	0.0644796	0.80807	0.999914	NA
IP_10	TCN1	ivw	3	0.0736762	0.0455895	0.106078	0.89298	NA
IP_10	B3GALT6	ivw	3	0.00695401	0.0195155	0.721592	0.999914	NA
IP_10	CCDC164	ivw	2	0.0165306	0.091383	0.856451	0.999914	NA
IP_10	FASTKD1	ivw	5	0.0458412	0.0340746	0.178522	0.942914	NA
IP_10	RIN1	ivw	7	-0.00915338	0.0158126	0.562679	0.999914	NA
IP_10	PROC	ivw	2	0.0264348	0.0346966	0.44613	0.996563	NA
IP_10	NFATC3	ivw	9	0.0655674	0.0207769	0.00160067	0.351274	Sufficient
IP_10	AGPAT3	ivw	3	0.0632627	0.0502212	0.207785	0.952577	NA
IP_10	EPHB1	ivw	6	-0.0187324	0.0274724	0.495326	0.999004	NA
IP_10	ZNF608	ivw	3	-0.0298555	0.0542625	0.582178	0.999914	NA
IP_10	TRIM66	ivw	19	-0.0218901	0.0114934	0.0568353	0.823625	NA
IP_10	RP11-802E16.3	ivw	2	0.00485361	0.0361057	0.893064	0.999914	NA
IP_10	GLRX5	ivw	5	0.0218644	0.0185581	0.238732	0.96344	NA
IP_10	NLRC4	ivw	3	0.0257366	0.0296245	0.384978	0.992457	NA
IP_10	TATDN3	ivw	7	-0.0283998	0.0355644	0.424554	0.995481	NA
IP_10	EEF1DP3	ivw	3	-0.0265447	0.0301866	0.37921	0.992088	NA
IP_10	APPL2	ivw	11	0.00479888	0.0240715	0.841982	0.999914	NA
IP_10	PPP1R17	ivw	7	0.0382927	0.0218082	0.0791086	0.859198	NA
IP_10	RAP1GAP	ivw	15	0.0135347	0.00899177	0.132264	0.916328	NA
IP_10	ARL16	ivw	7	-0.00623006	0.0092075	0.498642	0.999268	NA
IP_10	NUDT21	ivw	2	-0.00972106	0.0488299	0.8422	0.999914	NA
IP_10	PSMD5	ivw	3	-0.0354304	0.0466439	0.447498	0.996628	NA
IP_10	TTC13	ivw	3	-0.0360495	0.0323386	0.264958	0.970475	NA
IP_10	CYP21A1P	ivw	11	-0.0930634	0.023385	6.90257e-05	0.0796311	Sufficient
IP_10	RP11-734I18.1	ivw	3	0.0141537	0.0523096	0.786718	0.999914	NA
IP_10	RP11-723O4.2	ivw	2	-0.000224316	0.061354	0.997083	0.999914	NA
IP_10	USP44	ivw	4	0.056632	0.0307392	0.0654257	0.838357	NA
IP_10	HDLBP	ivw	2	-0.0510173	0.0527619	0.333577	0.984368	NA
IP_10	XPO7	ivw	2	-0.00229621	0.0543916	0.966326	0.999914	NA
IP_10	AL135998.1	ivw	2	0.00269865	0.0487235	0.95583	0.999914	NA
IP_10	ZNF550	ivw	4	-0.00398931	0.0178363	0.82302	0.999914	NA
IP_10	CDC14A	ivw	9	-0.0174383	0.0157626	0.268593	0.971473	NA
IP_10	VCP	ivw	4	-0.0104183	0.0236739	0.659884	0.999914	NA
IP_10	CTD-2020K17.1	ivw	2	-0.00422833	0.074624	0.954815	0.999914	NA
IP_10	C22orf29	ivw	4	0.0110365	0.0286465	0.700041	0.999914	NA
IP_10	APOBEC3H	ivw	9	-0.0129726	0.0172003	0.450727	0.997347	NA
IP_10	RET	ivw	3	-0.00533066	0.0432018	0.901799	0.999914	NA
IP_10	AC096558.1	ivw	2	0.105118	0.0895216	0.240308	0.963771	NA
IP_10	LSS	ivw	6	-0.00950622	0.0114533	0.406542	0.994114	NA
IP_10	MKNK2	ivw	3	0.0111835	0.0225012	0.619176	0.999914	NA
IP_10	CCDC107	ivw	2	-0.110886	0.0738959	0.133465	0.917329	NA
IP_10	NT5C3B	ivw	14	0.0107905	0.00967101	0.264526	0.970475	NA
IP_10	SEMA5A	ivw	2	0.0390377	0.0235762	0.097761	0.883126	NA
IP_10	KIF19	ivw	3	0.0061469	0.0314597	0.845088	0.999914	NA
IP_10	LINC00422	ivw	5	0.0410531	0.0250122	0.10073	0.886838	NA
IP_10	MUL1	ivw	4	0.0095783	0.0120007	0.424785	0.99553	NA
IP_10	RP4-798C17.6	ivw	4	0.00334959	0.0281969	0.905439	0.999914	NA
IP_10	NPTX2	ivw	2	0.182017	0.113263	0.108047	0.895571	NA
IP_10	LGALS2	ivw	16	-0.00358614	0.0126579	0.776937	0.999914	NA
IP_10	AS3MT	ivw	11	-0.0415717	0.0171039	0.0150766	0.647698	Sufficient
IP_10	RBMXL1	ivw	4	0.0420265	0.0305971	0.169584	0.938502	NA
IP_10	LINC00649	ivw	11	-0.00581365	0.0178458	0.744597	0.999914	NA
IP_10	RP11-1055B8.4	ivw	3	0.00559381	0.0214957	0.794687	0.999914	NA
IP_10	TMEM158	ivw	4	-0.0230306	0.0240229	0.337713	0.984848	NA
IP_10	SNX6	ivw	4	-0.0140826	0.0210385	0.503257	0.999662	NA
IP_10	AP1G2	ivw	2	0.0213806	0.0419876	0.610603	0.999914	NA
IP_10	MROH6	ivw	6	0.0153493	0.018699	0.411724	0.994221	NA
IP_10	ERCC8	ivw	3	-0.0117039	0.0214402	0.585144	0.999914	NA
IP_10	TONSL	ivw	3	0.050556	0.0288243	0.0794416	0.859622	NA
IP_10	WRNIP1	ivw	2	0.023481	0.0644202	0.715487	0.999914	NA
IP_10	SH3BGRL2	ivw	3	-0.00222987	0.0278401	0.936161	0.999914	NA
IP_10	CACUL1	ivw	4	-0.0140741	0.0284333	0.620609	0.999914	NA
IP_10	PCM1	ivw	9	0.00557373	0.0247352	0.821718	0.999914	NA
IP_10	HPS5	ivw	4	0.0355656	0.0508709	0.484468	0.998544	NA
IP_10	KIAA1467	ivw	3	0.011284	0.0349591	0.746864	0.999914	NA
IP_10	KIAA1430	ivw	5	-0.0368537	0.0185504	0.0469579	0.798474	Sufficient
IP_10	MRPL23-AS1	ivw	3	-0.00565239	0.0415416	0.891769	0.999914	NA
IP_10	SLC19A2	ivw	2	-0.0302751	0.0728124	0.677559	0.999914	NA
IP_10	OR2A9P	ivw	10	0.00877961	0.0155384	0.572055	0.999914	NA
IP_10	ZNF765	ivw	2	-0.160908	0.091592	0.0789543	0.858813	NA
IP_10	SAMD3	ivw	13	-0.0113524	0.0116754	0.330885	0.983695	NA
IP_10	ANGEL2	ivw	2	0.000897459	0.0228014	0.968603	0.999914	NA
IP_10	GID4	ivw	2	-0.024447	0.0436863	0.57575	0.999914	NA
IP_10	METRN	ivw	2	0.0364474	0.0263413	0.166462	0.93632	NA
IP_10	RPAP3	ivw	7	0.00966948	0.0127347	0.447672	0.996646	NA
IP_10	FCER1A	ivw	6	-0.0043115	0.0158092	0.785068	0.999914	NA
IP_10	RP11-384K6.6	ivw	5	0.0284946	0.0205343	0.165242	0.935868	NA
IP_10	AC093838.4	ivw	3	0.0457476	0.0305574	0.134366	0.917402	NA
IP_10	RARS	ivw	3	-0.0755445	0.0793304	0.340957	0.985566	NA
IP_10	SF3A3	ivw	8	0.0144934	0.0142024	0.307498	0.979698	NA
IP_10	YIPF5	ivw	14	-0.00657085	0.010159	0.517761	0.999914	NA
IP_10	HDHD2	ivw	3	0.00535058	0.0211069	0.799883	0.999914	NA
IP_10	RP11-176F3.7	ivw	2	-0.00622387	0.046258	0.89297	0.999914	NA
IP_10	VPS16	ivw	10	-0.0136474	0.0146986	0.353156	0.987604	NA
IP_10	GLIPR2	ivw	3	-0.00350989	0.0216246	0.871062	0.999914	NA
IP_10	PEX6	ivw	24	0.00172732	0.0068007	0.799502	0.999914	NA
IP_10	HBM	ivw	5	-0.0119649	0.0278316	0.667265	0.999914	NA
IP_10	PRPF4	ivw	2	-0.0584728	0.0308831	0.0583099	0.827209	NA
IP_10	DIXDC1	ivw	4	0.0126695	0.0331778	0.70256	0.999914	NA
IP_10	TMED6	ivw	8	0.00465831	0.0139745	0.738875	0.999914	NA
IP_10	RAD50	ivw	3	-0.0594176	0.0418527	0.1557	0.929791	NA
IP_10	ZNF641	ivw	19	0.0135647	0.00866896	0.117642	0.904931	NA
IP_10	EFCAB11	ivw	2	-0.0988839	0.0850475	0.244955	0.965487	NA
IP_10	C11orf49	ivw	2	-0.0231702	0.0425023	0.585649	0.999914	NA
IP_10	RP3-473L9.4	ivw	2	-0.336448	0.0845233	6.87591e-05	0.0796311	Sufficient
IP_10	PDE7A	ivw	2	-0.0386418	0.0450014	0.390516	0.992703	NA
IP_10	SCAP	ivw	8	-0.0696035	0.0246613	0.00476699	0.48319	Sufficient
IP_10	CELA1	ivw	8	-0.0160213	0.0176935	0.365207	0.990145	NA
IP_10	FAM53A	ivw	5	0.0389887	0.0198949	0.0500272	0.807212	NA
IP_10	RP3-400N23.6	ivw	2	0.00176296	0.0427884	0.967135	0.999914	NA
IP_10	CCDC125	ivw	5	-0.012189	0.0230929	0.597622	0.999914	NA
IP_10	AC034220.3	ivw	4	0.00851534	0.0440362	0.846668	0.999914	NA
IP_10	TRIT1	ivw	6	0.00649383	0.0226153	0.774003	0.999914	NA
IP_10	MFF	ivw	3	0.0488895	0.0307319	0.111646	0.898854	NA
IP_10	NKTR	ivw	4	0.0725427	0.0249431	0.00363364	0.44948	Sufficient
IP_10	BZRAP1-AS1	ivw	2	0.0197139	0.0328195	0.548055	0.999914	NA
IP_10	AC069213.1	ivw	3	-0.0715804	0.0386984	0.0643567	0.836202	NA
IP_10	TAF1D	ivw	6	-0.00601712	0.0289174	0.835167	0.999914	NA
IP_10	EVA1B	ivw	3	0.0191993	0.0188661	0.308838	0.97994	NA
IP_10	MAGEF1	ivw	3	0.0186094	0.021164	0.379242	0.992088	NA
IP_10	RAB6B	ivw	6	0.0360577	0.0207168	0.0817706	0.863311	NA
IP_10	C8orf37	ivw	2	-0.0480659	0.061704	0.435995	0.996135	NA
IP_10	RRP7A	ivw	19	0.00670238	0.00869191	0.440644	0.996135	NA
IP_10	UTS2	ivw	6	0.0543638	0.0276467	0.0492555	0.804824	Sufficient
IP_10	DSCR3	ivw	4	-0.0174254	0.0492739	0.723606	0.999914	NA
IP_10	ARL14EP	ivw	6	-0.0283525	0.0431746	0.511378	0.999662	NA
IP_10	ACYP2	ivw	15	0.0202381	0.0185379	0.274958	0.972804	NA
IP_10	LPP	ivw	4	-0.0226714	0.0180642	0.209462	0.953332	NA
IP_10	RP11-493L12.6	ivw	4	0.00627349	0.0282303	0.824139	0.999914	NA
IP_10	ENTHD2	ivw	3	0.0460638	0.0469839	0.32688	0.983024	NA
IP_10	TSHZ2	ivw	5	0.00429774	0.0218885	0.844338	0.999914	NA
IP_10	TRBV24-1	ivw	5	-0.0380705	0.0171835	0.0267236	0.725349	Sufficient
IP_10	CTD-3023J11.2	ivw	3	0.0262709	0.0518935	0.612683	0.999914	NA
IP_10	RP11-883A18.3	ivw	3	-0.0251905	0.100517	0.802117	0.999914	NA
IP_10	ZNF627	ivw	2	0.00129107	0.034988	0.970565	0.999914	NA
IP_10	SKP1	ivw	3	-0.0132719	0.0380202	0.727034	0.999914	NA
IP_10	AC007278.3	ivw	13	0.0129841	0.0192111	0.499128	0.999283	NA
IP_10	NIP7	ivw	3	0.0167094	0.0243335	0.492283	0.998681	NA
IP_10	LGALS12	ivw	4	0.0194474	0.023693	0.411756	0.994221	NA
IP_10	ALDH4A1	ivw	2	0.0733089	0.0632835	0.246693	0.966045	NA
IP_10	VPS13C	ivw	2	-0.0106421	0.0310436	0.731741	0.999914	NA
IP_10	LDLRAP1	ivw	14	0.000412152	0.0176684	0.981389	0.999914	NA
IP_10	TREM1	ivw	8	0.00801181	0.0157542	0.611066	0.999914	NA
IP_10	REC8	ivw	4	0.0653619	0.0597013	0.273598	0.972332	NA
IP_10	TXLNA	ivw	2	-0.123249	0.0682564	0.0709679	0.850349	NA
IP_10	L3HYPDH	ivw	3	-0.0116239	0.0238436	0.625899	0.999914	NA
IP_10	EIF2S2	ivw	5	-0.0153872	0.0206893	0.457043	0.997888	NA
IP_10	LPAR1	ivw	26	-0.0137822	0.0075285	0.06715	0.841942	NA
IP_10	GORASP1	ivw	4	0.0124883	0.0463935	0.78779	0.999914	NA
IP_10	TSC22D1	ivw	3	-0.0218939	0.116666	0.851141	0.999914	NA
IP_10	TSPAN18	ivw	3	0.0994034	0.105322	0.34527	0.98604	NA
IP_10	HAUS8	ivw	3	-0.121187	0.050616	0.0166543	0.660685	Sufficient
IP_10	RQCD1	ivw	6	0.0367878	0.0275409	0.181631	0.943543	NA
IP_10	ZNF333	ivw	8	0.027118	0.0165467	0.101239	0.886973	NA
IP_10	RNF141	ivw	5	0.0761512	0.0284166	0.00736625	0.541681	Sufficient
IP_10	BLVRB	ivw	11	0.00348699	0.0168409	0.835968	0.999914	NA
IP_10	EMBP1	ivw	3	0.0564669	0.0473446	0.232996	0.962732	NA
IP_10	EPOR	ivw	5	0.031124	0.0279899	0.266149	0.970925	NA
IP_10	DSP	ivw	11	0.00683482	0.0151216	0.651275	0.999914	NA
IP_10	LIPC	ivw	4	-0.00747228	0.0307004	0.807701	0.999914	NA
IP_10	LL22NC03-86G7.1	ivw	2	-0.0104321	0.0276387	0.705842	0.999914	NA
IP_10	C19orf73	ivw	2	-0.0505113	0.0853666	0.554053	0.999914	NA
IP_10	ADORA3	ivw	4	-0.0176382	0.0215495	0.413074	0.994221	NA
IP_10	PWWP2B	ivw	6	-0.027651	0.0335318	0.409587	0.994215	NA
IP_10	MGME1	ivw	9	0.00620604	0.00992109	0.531617	0.999914	NA
IP_10	IGHV1-46	ivw	2	-0.0627683	0.0634279	0.322369	0.982319	NA
IP_10	ALOX5AP	ivw	13	-0.00624598	0.0126499	0.621478	0.999914	NA
IP_10	TRIM47	ivw	2	0.0760227	0.0308006	0.0135786	0.631141	Sufficient
IP_10	CDK5RAP3	ivw	5	-0.00188239	0.0258199	0.941882	0.999914	NA
IP_10	SDCCAG3	ivw	4	0.0140178	0.0181858	0.440819	0.996135	NA
IP_10	NCF1C	ivw	5	-0.00413451	0.01715	0.809493	0.999914	NA
IP_10	TRBV7-1	ivw	13	-0.0213362	0.017439	0.22115	0.958314	NA
IP_10	RP11-392A22.2	ivw	13	-0.0171601	0.0143134	0.230574	0.96221	NA
IP_10	FBXL15	ivw	2	-0.0533626	0.0993357	0.591133	0.999914	NA
IP_10	FAM115D	ivw	3	0.0156158	0.0297906	0.60015	0.999914	NA
IP_10	CD300E	ivw	2	-0.0105813	0.0263056	0.687502	0.999914	NA
IP_10	REPS1	ivw	4	0.0161717	0.0256919	0.529057	0.999914	NA
IP_10	LINC00654	ivw	2	0.0867723	0.0423642	0.0405361	0.779703	Sufficient
IP_10	L3MBTL3	ivw	16	-0.00815418	0.00878377	0.35324	0.987604	NA
IP_10	PTER	ivw	9	0.0266861	0.0115703	0.0210868	0.692803	Sufficient
IP_10	EEF1A1	ivw	8	0.0119537	0.0145543	0.411466	0.994221	NA
IP_10	BMP6	ivw	2	-0.0123481	0.0491867	0.801779	0.999914	NA
IP_10	LEF1-AS1	ivw	2	0.0545434	0.0457306	0.232982	0.962732	NA
IP_10	RNF166	ivw	10	-6.45818e-05	0.0223234	0.997692	0.999914	NA
IP_10	LRCOL1	ivw	2	-0.0202541	0.0943359	0.83	0.999914	NA
IP_10	FOXJ1	ivw	2	-0.0169057	0.146295	0.908002	0.999914	NA
IP_10	ZNF322	ivw	2	0.0324351	0.0881963	0.713052	0.999914	NA
IP_10	TNFSF12	ivw	8	0.00350919	0.0142407	0.805358	0.999914	NA
IP_10	HK3	ivw	2	-0.033526	0.0631867	0.595705	0.999914	NA
IP_10	GLIS3	ivw	3	0.0431019	0.0761505	0.571388	0.999914	NA
IP_10	EBLN2	ivw	2	0.00108752	0.026817	0.967652	0.999914	NA
IP_10	RP11-13P5.1	ivw	2	-0.0826764	0.0561227	0.140714	0.922803	NA
IP_10	MGST1	ivw	4	0.00301695	0.0322953	0.925572	0.999914	NA
IP_10	LAPTM4B	ivw	11	0.00392468	0.00972454	0.686518	0.999914	NA
IP_10	C7orf49	ivw	2	0.0540472	0.0537786	0.3149	0.980905	NA
IP_10	AC012065.7	ivw	3	-0.0287435	0.0276764	0.299011	0.978566	NA
IP_10	PATL2	ivw	5	0.000730636	0.0246013	0.976307	0.999914	NA
IP_10	RP11-111H3.1	ivw	2	-0.0320892	0.0359987	0.372715	0.991072	NA
IP_10	VAV3	ivw	15	0.00604341	0.0100706	0.548437	0.999914	NA
IP_10	TOP1MT	ivw	3	-0.0154535	0.04049	0.702712	0.999914	NA
IP_10	LILRB4	ivw	8	0.00335284	0.0146887	0.819444	0.999914	NA
IP_10	RP11-70C1.1	ivw	2	-0.0225361	0.0252426	0.371974	0.991025	NA
IP_10	KRT10	ivw	2	-0.04515	0.0367373	0.219073	0.957106	NA
IP_10	TBC1D16	ivw	4	0.0228157	0.0180744	0.206834	0.952282	NA
IP_10	WBSCR27	ivw	12	-0.012846	0.0156248	0.410988	0.994215	NA
IP_10	TTC37	ivw	4	-0.0302386	0.0258948	0.242909	0.964851	NA
IP_10	IVD	ivw	13	0.00295508	0.00991846	0.765751	0.999914	NA
IP_10	HSD17B7	ivw	2	0.00394803	0.0421325	0.925343	0.999914	NA
IP_10	KLHL5	ivw	9	0.0214322	0.0158674	0.176789	0.942072	NA
IP_10	CPQ	ivw	9	-0.0124209	0.0213882	0.561419	0.999914	NA
IP_10	CWF19L1	ivw	12	-0.036406	0.0150035	0.0152453	0.64991	Sufficient
IP_10	POMZP3	ivw	16	0.0187894	0.00789158	0.0172684	0.665623	Sufficient
IP_10	RP11-108M9.4	ivw	5	-0.00268947	0.0240296	0.910884	0.999914	NA
IP_10	RSPH4A	ivw	2	-0.0292806	0.0438019	0.503828	0.999662	NA
IP_10	RP11-351I24.1	ivw	2	-0.0220937	0.0519746	0.670773	0.999914	NA
IP_10	IDUA	ivw	4	0.0105868	0.0255835	0.679012	0.999914	NA
IP_10	OR52K2	ivw	6	0.0139917	0.0190322	0.46224	0.998446	NA
IP_10	PUS7	ivw	9	-0.0286238	0.0177567	0.106963	0.894157	NA
IP_10	TRAF1	ivw	4	-0.0159896	0.0313305	0.609805	0.999914	NA
IP_10	USP40	ivw	6	0.0303718	0.0180488	0.0924204	0.878471	NA
IP_10	AC011899.9	ivw	4	-0.0350693	0.0313301	0.262993	0.970334	NA
IP_10	LRRC37A	ivw	11	-0.022403	0.0276863	0.418414	0.994765	NA
IP_10	BAZ2B	ivw	17	0.0166897	0.0158065	0.291027	0.97638	NA
IP_10	HERC2P10	ivw	9	-0.0186589	0.0151785	0.218961	0.95708	NA
IP_10	DCAF4	ivw	15	0.00276948	0.0100858	0.783629	0.999914	NA
IP_10	RCN3	ivw	3	0.0403293	0.0249136	0.105498	0.892503	NA
IP_10	C6orf164	ivw	4	0.0390861	0.0359919	0.277493	0.97329	NA
IP_10	CC2D2B	ivw	3	-0.0650908	0.0320245	0.0420999	0.785143	Sufficient
IP_10	CLSTN1	ivw	3	-0.0188588	0.0203907	0.355033	0.987947	NA
IP_10	LSM6	ivw	5	-0.0097936	0.0270539	0.717349	0.999914	NA
IP_10	WBP2	ivw	3	0.0166443	0.0510735	0.744507	0.999914	NA
IP_10	LY6G5C	ivw	10	-0.0604156	0.0286481	0.0349543	0.761384	Sufficient
IP_10	LEPREL2	ivw	2	-0.0903654	0.0523996	0.0846093	0.866922	NA
IP_10	CTSB	ivw	11	0.0110785	0.0124658	0.374158	0.991443	NA
IP_10	AGFG1	ivw	2	-0.033986	0.0357272	0.341471	0.985637	NA
IP_10	MPZL2	ivw	17	-0.00722187	0.0119028	0.544025	0.999914	NA
IP_10	SPG7	ivw	4	-0.0601719	0.0408403	0.140658	0.922688	NA
IP_10	CLEC2B	ivw	3	0.0267805	0.0430229	0.533633	0.999914	NA
IP_10	RIC3	ivw	5	-0.0571209	0.0331898	0.0852445	0.867642	NA
IP_10	PRPF31	ivw	3	0.0174142	0.0189296	0.357602	0.988441	NA
IP_10	TRAFD1	ivw	2	0.944258	0.0605342	7.42152e-55	1.35181e-49	Full
IP_10	CTD-2184D3.2	ivw	2	-0.0415525	0.049096	0.397357	0.992865	NA
IP_10	RP11-195F19.9	ivw	6	0.0109826	0.0194997	0.573286	0.999914	NA
IP_10	PSMG4	ivw	4	0.0731155	0.0302752	0.0157339	0.652824	Sufficient
IP_10	UBL3	ivw	5	0.0561287	0.048878	0.250827	0.967539	NA
IP_10	RP11-295P9.3	ivw	7	0.00737223	0.0169575	0.663746	0.999914	NA
IP_10	PARM1	ivw	2	-0.0473674	0.0786547	0.547028	0.999914	NA
IP_10	ARL2BP	ivw	2	0.0466725	0.0685534	0.495985	0.999055	NA
IP_10	ODF2	ivw	2	0.0714205	0.0377517	0.0585115	0.827496	NA
IP_10	ZNF76	ivw	2	-0.0801731	0.120527	0.50593	0.999662	NA
IP_10	RASA4DP	ivw	8	-0.0131963	0.0186331	0.478811	0.998544	NA
IP_10	MFSD10	ivw	7	0.0294315	0.0204425	0.149947	0.92661	NA
IP_10	ADAMTS2	ivw	2	0.0516863	0.068506	0.450562	0.997293	NA
IP_10	RP11-85K15.2	ivw	4	0.00628514	0.0216293	0.771369	0.999914	NA
IP_10	CXXC1	ivw	2	-0.0175338	0.0792336	0.824865	0.999914	NA
IP_10	PDSS2	ivw	4	0.00369371	0.0235932	0.875593	0.999914	NA
IP_10	ADAR	ivw	3	-0.00454859	0.0604977	0.940067	0.999914	NA
IP_10	AC108448.2	ivw	3	-0.00719091	0.0459786	0.87572	0.999914	NA
IP_10	DOPEY1	ivw	9	-0.013045	0.0208608	0.531752	0.999914	NA
IP_10	LACTB2	ivw	5	0.0033712	0.0147025	0.81864	0.999914	NA
IP_10	ACPP	ivw	10	0.020945	0.0135448	0.122022	0.908485	NA
IP_10	TNFAIP2	ivw	3	0.0417952	0.0762968	0.583831	0.999914	NA
IP_10	GPR27	ivw	2	-0.0230925	0.0785536	0.76878	0.999914	NA
IP_10	SMKR1	ivw	2	-0.0460189	0.076729	0.548667	0.999914	NA
IP_10	BICD1	ivw	3	-0.000616448	0.0408101	0.987948	0.999914	NA
IP_10	PRKAB2	ivw	3	-0.0164947	0.0265399	0.534267	0.999914	NA
IP_10	ATP2C1	ivw	2	-0.0133046	0.0567922	0.814776	0.999914	NA
IP_10	SNX3	ivw	2	-0.0454644	0.0885513	0.607654	0.999914	NA
IP_10	LMCD1	ivw	3	0.0194929	0.0250918	0.437238	0.996135	NA
IP_10	PTPN12	ivw	13	-0.0162157	0.0126381	0.199465	0.949686	NA
IP_10	RP13-942N8.1	ivw	6	0.0294014	0.0152415	0.0537267	0.818479	NA
IP_10	GRAP	ivw	4	0.0135557	0.0244075	0.578628	0.999914	NA
IP_10	HSPH1	ivw	2	-0.0816806	0.0616955	0.185526	0.945319	NA
IP_10	UBE4B	ivw	2	-0.104884	0.0566855	0.0642738	0.836012	NA
IP_10	CCDC114	ivw	2	0.0288482	0.0507697	0.569887	0.999914	NA
IP_10	CAMTA2	ivw	2	0.0210785	0.0416706	0.612971	0.999914	NA
IP_10	TFG	ivw	14	-0.0112339	0.0143959	0.435182	0.996135	NA
IP_10	P2RX1	ivw	17	0.00329993	0.0123625	0.789522	0.999914	NA
IP_10	MMP9	ivw	5	-0.0563222	0.0343272	0.100851	0.886838	NA
IP_10	RP11-96H19.1	ivw	7	-0.0127357	0.0339288	0.707389	0.999914	NA
IP_10	GTSF1	ivw	2	-0.0599895	0.0938018	0.522475	0.999914	NA
IP_10	ACAD9	ivw	4	-0.0543165	0.0329716	0.0994822	0.885638	NA
IP_10	AL022344.7	ivw	2	-0.000195595	0.036326	0.995704	0.999914	NA
IP_10	AC092295.7	ivw	5	-0.00717201	0.0292967	0.806607	0.999914	NA
IP_10	C19orf66	ivw	7	0.0128971	0.0303243	0.670615	0.999914	NA
IP_10	LPAR5	ivw	6	0.000732775	0.0190557	0.969325	0.999914	NA
IP_10	SUSD2	ivw	3	0.00465153	0.0247156	0.850718	0.999914	NA
IP_10	TMEM254	ivw	9	0.0268068	0.0176327	0.128438	0.91338	NA
IP_10	NINL	ivw	3	0.00885499	0.0269689	0.742654	0.999914	NA
IP_10	NT5DC1	ivw	3	-0.00728888	0.0316582	0.817908	0.999914	NA
IP_10	ATP5SL	ivw	3	0.0508366	0.0274881	0.0644	0.836375	NA
IP_10	TMEM258	ivw	4	0.0140807	0.0206964	0.496288	0.999114	NA
IP_10	NCOA4	ivw	2	-0.00752558	0.0221276	0.733782	0.999914	NA
IP_10	NADKD1	ivw	2	0.107649	0.0480707	0.0251304	0.71824	Sufficient
IP_10	MARC1	ivw	11	-0.00559311	0.0137758	0.684735	0.999914	NA
IP_10	NFATC2IP	ivw	2	-0.0235869	0.06235	0.705209	0.999914	NA
IP_10	AC069513.3	ivw	24	-0.0174847	0.00883119	0.0477177	0.80085	Sufficient
IP_10	OR10AA1P	ivw	3	0.00988851	0.0335584	0.768249	0.999914	NA
IP_10	EPAS1	ivw	3	0.0242371	0.0243466	0.319493	0.981826	NA
IP_10	PANX2	ivw	5	0.0111218	0.0182991	0.543334	0.999914	NA
IP_10	ZNF107	ivw	5	0.0403112	0.0372076	0.278625	0.973618	NA
IP_10	ANGEL1	ivw	7	-0.00980569	0.0170921	0.566173	0.999914	NA
IP_10	IL27RA	ivw	2	-0.0121425	0.0443275	0.78414	0.999914	NA
IP_10	RTN1	ivw	11	-0.0157897	0.0125101	0.206892	0.952282	NA
IP_10	STAT6	ivw	15	0.00359666	0.0141429	0.799257	0.999914	NA
IP_10	RTP4	ivw	6	-0.0279684	0.0202919	0.168108	0.937105	NA
IP_10	MED20	ivw	2	-0.109635	0.0438008	0.0123135	0.615894	Sufficient
IP_10	APOL6	ivw	2	0.0188973	0.108492	0.861723	0.999914	NA
IP_10	TMED1	ivw	3	-0.00863321	0.0636426	0.892097	0.999914	NA
IP_10	C4orf21	ivw	7	-0.0103972	0.0165518	0.529898	0.999914	NA
IP_10	LLGL2	ivw	2	0.0573679	0.0518543	0.268584	0.971473	NA
IP_10	GINS3	ivw	2	0.105747	0.0504016	0.0358976	0.765076	Sufficient
IP_10	DDX51	ivw	3	0.0565627	0.0497944	0.255988	0.968969	NA
IP_10	RBM48	ivw	2	0.0579909	0.0975866	0.552345	0.999914	NA
IP_10	GCHFR	ivw	7	0.0114518	0.0279067	0.681542	0.999914	NA
IP_10	RAP2A	ivw	2	0.0465716	0.0316754	0.141487	0.922877	NA
IP_10	EPHA1	ivw	6	0.0110365	0.0194107	0.569642	0.999914	NA
IP_10	USP3	ivw	9	0.00807597	0.0158474	0.610325	0.999914	NA
IP_10	CTD-2260A17.1	ivw	4	0.0369389	0.023276	0.112514	0.900057	NA
IP_10	ZNF767	ivw	4	0.0177046	0.0308727	0.566327	0.999914	NA
IP_10	SEC31B	ivw	11	-0.0198918	0.011441	0.082098	0.863823	NA
IP_10	EAF1	ivw	2	-0.0109996	0.103785	0.915595	0.999914	NA
IP_10	CALM1	ivw	2	-0.000276675	0.035474	0.993777	0.999914	NA
IP_10	TTC21A	ivw	5	-0.0353869	0.034786	0.309023	0.979958	NA
IP_10	TSGA10	ivw	14	-0.00699463	0.014591	0.631669	0.999914	NA
IP_10	SLC2A6	ivw	2	0.0862095	0.0695004	0.214821	0.955872	NA
IP_10	GPR17	ivw	2	-0.00929941	0.0800335	0.907499	0.999914	NA
IP_10	TRGV8	ivw	3	-0.0825579	0.0515154	0.109026	0.896544	NA
IP_10	ZNF808	ivw	2	0.0621432	0.0933775	0.505727	0.999662	NA
IP_10	AC004824.2	ivw	6	0.00616871	0.0172793	0.721091	0.999914	NA
IP_10	C7orf41	ivw	4	-0.00276858	0.0315153	0.929997	0.999914	NA
IP_10	ZNF331	ivw	5	-0.0521523	0.0196645	0.00799918	0.552065	Sufficient
IP_10	CCDC134	ivw	8	-0.0187291	0.0179295	0.29621	0.977458	NA
IP_10	GYS1	ivw	2	-0.0396101	0.0409469	0.333367	0.984331	NA
IP_10	SH3BP5-AS1	ivw	4	0.0112705	0.0255158	0.658701	0.999914	NA
IP_10	CDA	ivw	15	-0.0128626	0.0113138	0.255581	0.968893	NA
IP_10	RNF182	ivw	9	0.00384817	0.0167744	0.818552	0.999914	NA
IP_10	RP11-397E7.4	ivw	2	-0.059621	0.0683172	0.382822	0.992394	NA
IP_10	ISCU	ivw	5	-0.00852561	0.0227876	0.708305	0.999914	NA
IP_10	TEPP	ivw	3	0.0043837	0.0474284	0.926358	0.999914	NA
IP_10	B3GALNT2	ivw	11	-0.0311398	0.0214067	0.145759	0.924734	NA
IP_10	PTPN2	ivw	2	-0.0428404	0.0642455	0.504885	0.999662	NA
IP_10	LINC00683	ivw	4	-0.0380343	0.0296034	0.198863	0.949446	NA
IP_10	FTCD	ivw	3	0.0236262	0.0318744	0.458554	0.998097	NA
IP_10	TMCC3	ivw	4	-0.0309659	0.0205295	0.131462	0.915936	NA
IP_10	SCRT2	ivw	2	0.0218704	0.0733736	0.765651	0.999914	NA
IP_10	ADD1	ivw	2	-0.049604	0.0418998	0.236464	0.963297	NA
IP_10	FAM216A	ivw	4	0.0804606	0.0812283	0.321906	0.982151	NA
IP_10	USPL1	ivw	3	-0.0289516	0.0221938	0.192067	0.947317	NA
IP_10	TBC1D1	ivw	3	-0.143541	0.0900255	0.110836	0.898621	NA
IP_10	C6orf163	ivw	4	0.00692528	0.0234373	0.767626	0.999914	NA
IP_10	SLC26A1	ivw	2	-0.0015952	0.0354489	0.964107	0.999914	NA
IP_10	SLC7A11	ivw	2	-0.0569877	0.122981	0.643089	0.999914	NA
IP_10	GPR18	ivw	2	-0.0202963	0.0553284	0.713743	0.999914	NA
IP_10	ANK3	ivw	13	0.00245407	0.0147069	0.867476	0.999914	NA
IP_10	NQO2	ivw	10	-0.00320763	0.00794597	0.686448	0.999914	NA
IP_10	LINC00672	ivw	2	0.0440595	0.0394516	0.264081	0.970475	NA
IP_10	RWDD1	ivw	4	0.0186534	0.0308854	0.545873	0.999914	NA
IP_10	H2AFY2	ivw	4	-0.00966477	0.0289615	0.738598	0.999914	NA
IP_10	ANKRD20A11P	ivw	6	-0.0334965	0.0270029	0.214799	0.955872	NA
IP_10	SFRP2	ivw	2	-0.00375522	0.050325	0.940518	0.999914	NA
IP_10	INTS5	ivw	12	-0.0364164	0.0165747	0.0280131	0.731016	Sufficient
IP_10	ACSL5	ivw	7	-0.00554686	0.0138569	0.688939	0.999914	NA
IP_10	PIP4K2A	ivw	2	-0.102997	0.0646809	0.111297	0.898738	NA
IP_10	HS6ST1	ivw	2	-0.0849147	0.0448873	0.0585268	0.827496	NA
IP_10	LEPRE1	ivw	3	0.0116404	0.0285861	0.683858	0.999914	NA
IP_10	TMEM87B	ivw	5	0.0126863	0.0246275	0.606464	0.999914	NA
IP_10	ARSA	ivw	10	0.00636382	0.0134666	0.636525	0.999914	NA
IP_10	LAMC1	ivw	14	0.0231016	0.0102681	0.0244597	0.714501	Sufficient
IP_10	RP11-220I1.1	ivw	2	-0.024974	0.0347228	0.471994	0.998544	NA
IP_10	TDRD9	ivw	13	-0.0206156	0.0123344	0.0946445	0.880597	NA
IP_10	SYNM	ivw	17	-0.00637349	0.00870878	0.464262	0.998446	NA
IP_10	RFXANK	ivw	3	-0.00146854	0.0200889	0.941725	0.999914	NA
IP_10	ICMT	ivw	4	-0.0382644	0.0274861	0.16388	0.934917	NA
IP_10	INSC	ivw	4	0.0052556	0.030536	0.86335	0.999914	NA
IP_10	WFIKKN1	ivw	3	0.0118484	0.0227427	0.602385	0.999914	NA
IP_10	GPR137B	ivw	10	0.0152454	0.0149637	0.308287	0.979869	NA
IP_10	RP6-65G23.1	ivw	3	-0.0102438	0.0561355	0.855203	0.999914	NA
IP_10	HLA-V	ivw	5	-0.0228144	0.0443736	0.607152	0.999914	NA
IP_10	CABLES2	ivw	5	0.0331924	0.0260133	0.201963	0.949931	NA
IP_10	NOS1AP	ivw	2	0.00763135	0.0581168	0.89553	0.999914	NA
IP_10	ATP6V0A2	ivw	4	-0.106417	0.059495	0.0736669	0.85407	NA
IP_10	GPANK1	ivw	2	-0.0833431	0.0931426	0.370899	0.990898	NA
IP_10	EPDR1	ivw	12	0.00723168	0.0125191	0.5635	0.999914	NA
IP_10	ZFP64	ivw	2	0.0894014	0.054476	0.100774	0.886838	NA
IP_10	MAN2A2	ivw	6	-0.0342715	0.0303319	0.258525	0.969326	NA
IP_10	LTBP2	ivw	2	0.0741352	0.0864884	0.391352	0.992703	NA
IP_10	S100PBP	ivw	5	-0.00564896	0.0214718	0.792483	0.999914	NA
IP_10	RP4-798C17.5	ivw	5	0.00970574	0.027141	0.720639	0.999914	NA
IP_10	DYNLT1	ivw	6	0.00405134	0.0431318	0.925165	0.999914	NA
IP_10	AHR	ivw	5	-0.0160834	0.0279252	0.564651	0.999914	NA
IP_10	AP000350.4	ivw	7	-0.026003	0.0150577	0.0841871	0.866261	NA
IP_10	PRNP	ivw	4	0.0137991	0.0256108	0.590024	0.999914	NA
IP_10	SLC23A2	ivw	3	-0.0129654	0.045062	0.773559	0.999914	NA
IP_10	ZBED5	ivw	2	0.0230627	0.020165	0.252748	0.96796	NA
IP_10	METTL5	ivw	3	-0.00543604	0.0348099	0.875904	0.999914	NA
IP_10	HEBP1	ivw	5	-0.0292505	0.0303327	0.334885	0.984376	NA
IP_10	FAM86DP	ivw	5	-0.00139165	0.0298103	0.962766	0.999914	NA
IP_10	IMPA2	ivw	11	-0.0392908	0.020942	0.0606318	0.830671	NA
IP_10	AC019097.7	ivw	2	-0.0339611	0.0430529	0.430215	0.996135	NA
IP_10	ZNF37BP	ivw	3	0.0182129	0.0436729	0.676656	0.999914	NA
IP_10	HOXC4	ivw	3	0.0320549	0.0420278	0.445639	0.996501	NA
IP_10	CNOT11	ivw	2	-0.015524	0.0462544	0.737156	0.999914	NA
IP_10	OR52N4	ivw	4	-0.0144084	0.0320996	0.653529	0.999914	NA
IP_10	DPY19L1	ivw	14	0.00370586	0.010451	0.722894	0.999914	NA
IP_10	CTD-2054N24.2	ivw	5	-0.00192294	0.0208976	0.926684	0.999914	NA
IP_10	ZNF22	ivw	2	0.0828159	0.0781843	0.289491	0.975748	NA
IP_10	CENPK	ivw	27	0.0155719	0.00714584	0.0293202	0.738161	Sufficient
IP_10	HPD	ivw	6	-0.0198925	0.0194925	0.307482	0.979698	NA
IP_10	PNPLA7	ivw	5	-0.0271124	0.0111594	0.0151169	0.647698	Sufficient
IP_10	CYP21A2	ivw	3	0.0708344	0.0308913	0.021847	0.699407	Sufficient
IP_10	RP11-384K6.2	ivw	8	0.0177776	0.0165082	0.281528	0.974309	NA
IP_10	DCAF4L1	ivw	2	-0.173412	0.0746172	0.020124	0.684624	Sufficient
IP_10	ERMAP	ivw	13	-0.00751151	0.00944302	0.426348	0.995795	NA
IP_10	CASC3	ivw	5	-0.104232	0.0407779	0.0105854	0.593262	Sufficient
IP_10	ZMYND15	ivw	5	0.00813131	0.0222102	0.714285	0.999914	NA
IP_10	TLR5	ivw	4	-0.0472617	0.0276943	0.0879058	0.871207	NA
IP_10	RP11-139H15.1	ivw	3	0.0245443	0.0459899	0.593557	0.999914	NA
IP_10	G0S2	ivw	2	0.0121768	0.0603951	0.840215	0.999914	NA
IP_10	RP4-673D20.3	ivw	2	-0.0211516	0.0709729	0.765685	0.999914	NA
IP_10	ARHGAP9	ivw	3	0.0125082	0.0480356	0.79456	0.999914	NA
IP_10	DDX31	ivw	5	0.0135257	0.0362087	0.708741	0.999914	NA
IP_10	DHODH	ivw	2	-0.00281377	0.067662	0.966829	0.999914	NA
IP_10	SPTBN5	ivw	6	0.0134931	0.015831	0.394037	0.992703	NA
IP_10	RALGDS	ivw	6	-0.00323519	0.0176834	0.854837	0.999914	NA
IP_10	RP11-252A24.2	ivw	4	0.0209771	0.047461	0.6585	0.999914	NA
IP_10	AASDH	ivw	7	0.0115687	0.0133594	0.386514	0.992457	NA
IP_10	NYNRIN	ivw	3	-0.0397622	0.0224115	0.0760322	0.856373	NA
IP_10	PYGB	ivw	23	-0.00526906	0.00681849	0.439664	0.996135	NA
IP_10	RPS18	ivw	4	0.0333671	0.0265412	0.208688	0.952746	NA
IP_10	RP11-719K4.2	ivw	2	0.140943	0.0628381	0.0248994	0.716418	Sufficient
IP_10	AK3	ivw	9	-0.0251407	0.0164702	0.126902	0.912132	NA
IP_10	STK36	ivw	2	0.060083	0.028501	0.0350225	0.761551	Sufficient
IP_10	RP11-259G18.2	ivw	2	-0.0911759	0.0256941	0.000387418	0.198781	Sufficient
IP_10	ELAC1	ivw	2	0.0253335	0.0831408	0.76059	0.999914	NA
IP_10	HLA-U	ivw	13	0.0222382	0.0189771	0.24126	0.96425	NA
IP_10	RPL3L	ivw	2	-0.0531766	0.0593354	0.370144	0.990795	NA
IP_10	RP11-56F10.3	ivw	9	0.0240143	0.0153604	0.117962	0.905418	NA
IP_10	UCP2	ivw	12	-0.00710452	0.0135544	0.600175	0.999914	NA
IP_10	TAS2R15	ivw	2	-0.0173597	0.131744	0.895167	0.999914	NA
IP_10	UBXN2B	ivw	2	-0.0273244	0.0492494	0.57902	0.999914	NA
IP_10	EMR3	ivw	4	-0.0713468	0.0463186	0.123476	0.910226	NA
IP_10	KRT8P33	ivw	2	0.0394165	0.0382528	0.302812	0.978884	NA
IP_10	RP11-795F19.5	ivw	2	-0.087146	0.0464617	0.0607029	0.830834	NA
IP_10	ABHD11	ivw	8	0.0171859	0.0184061	0.350457	0.987157	NA
IP_10	CCT4	ivw	2	-0.00756763	0.031317	0.809055	0.999914	NA
IP_10	HEATR2	ivw	3	0.0132657	0.0264856	0.616466	0.999914	NA
IP_10	CRTAM	ivw	4	0.0315248	0.0208749	0.130998	0.915539	NA
IP_10	ATP5H	ivw	2	0.03865	0.0492677	0.432753	0.996135	NA
IP_10	CLIC6	ivw	2	-0.0703573	0.0422596	0.0959358	0.88168	NA
IP_10	RNASET2	ivw	15	0.00450537	0.00980659	0.645931	0.999914	NA
IP_10	TTC9C	ivw	3	0.0140617	0.0250406	0.574419	0.999914	NA
IP_10	ZNF204P	ivw	8	0.0317145	0.0333324	0.341371	0.985637	NA
IP_10	MAP1LC3A	ivw	11	-0.00774916	0.00952867	0.416076	0.994442	NA
IP_10	OPN1SW	ivw	2	0.0151558	0.0289182	0.600215	0.999914	NA
IP_10	RP11-140A10.3	ivw	3	0.0141301	0.0247668	0.568322	0.999914	NA
IP_10	CATSPER1	ivw	2	0.0194997	0.0547644	0.721791	0.999914	NA
IP_10	IL32	ivw	6	-0.026514	0.0156953	0.0911632	0.875716	NA
IP_10	NDUFAF6	ivw	3	-0.0368554	0.0295718	0.212653	0.954721	NA
IP_10	ACSM3	ivw	3	-0.0251927	0.0384491	0.512325	0.999662	NA
IP_10	LINC00092	ivw	2	-0.05452	0.0753588	0.46939	0.998544	NA
IP_10	RP11-63N8.3	ivw	2	0.051148	0.071888	0.476777	0.998544	NA
IP_10	TMX1	ivw	6	-0.0281096	0.02621	0.283506	0.974905	NA
IP_10	DENND6B	ivw	4	-0.0125928	0.0409933	0.758698	0.999914	NA
IP_10	NAT10	ivw	2	-0.0109941	0.028051	0.695109	0.999914	NA
IP_10	TMEM204	ivw	10	-0.0375086	0.0175149	0.0322316	0.75145	Sufficient
IP_10	ACTN4	ivw	5	-0.0345248	0.03229	0.284976	0.974964	NA
IP_10	TSPYL1	ivw	2	0.0190786	0.0532047	0.719902	0.999914	NA
IP_10	RP11-186N15.3	ivw	3	0.0305382	0.05391	0.571076	0.999914	NA
IP_10	STRBP	ivw	2	0.101917	0.073901	0.167862	0.936973	NA
IP_10	ADA	ivw	7	-0.0163595	0.0236038	0.488254	0.998544	NA
IP_10	RELT	ivw	4	-0.0482988	0.0206069	0.0190873	0.679863	Sufficient
IP_10	LGR6	ivw	5	0.0484646	0.0207699	0.019627	0.681902	Sufficient
IP_10	RP11-169D4.2	ivw	4	0.0157931	0.0222413	0.477653	0.998544	NA
IP_10	MPHOSPH6	ivw	9	0.0182997	0.0169507	0.28033	0.97427	NA
IP_10	ASAP2	ivw	2	0.0238526	0.0656828	0.716494	0.999914	NA
IP_10	LDOC1L	ivw	13	-0.0105844	0.0105452	0.315514	0.980985	NA
IP_10	RP11-288H12.3	ivw	3	-0.0247501	0.0340977	0.467926	0.998544	NA
IP_10	XKR6	ivw	3	0.0298127	0.0259987	0.251505	0.967935	NA
IP_10	GTF2H1	ivw	6	0.0321806	0.0198459	0.104906	0.891533	NA
IP_10	YWHAZ	ivw	2	-0.00868482	0.0321788	0.787243	0.999914	NA
IP_10	SSTR3	ivw	3	-0.0569383	0.0563473	0.312261	0.980575	NA
IP_10	NME7	ivw	7	0.0115008	0.020512	0.575012	0.999914	NA
IP_10	ASPRV1	ivw	3	0.0253593	0.0376445	0.500532	0.999466	NA
IP_10	CDK12	ivw	4	-0.00368146	0.0283073	0.896524	0.999914	NA
IP_10	RP11-1018N14.5	ivw	5	-0.00482846	0.0224572	0.829762	0.999914	NA
IP_10	VPS29	ivw	5	-0.0481782	0.0782342	0.538014	0.999914	NA
IP_10	RRP1	ivw	2	-0.00903555	0.0569484	0.873935	0.999914	NA
IP_10	AP000783.1	ivw	2	-1.27214e-06	0.0276853	0.999963	0.999993	NA
IP_10	ACSF2	ivw	3	-0.103271	0.0320349	0.00126544	0.324691	Sufficient
IP_10	METAP1	ivw	2	-0.075252	0.0905357	0.405869	0.993884	NA
IP_10	MSR1	ivw	6	0.00559746	0.0221998	0.800933	0.999914	NA
IP_10	PLEKHB1	ivw	6	-0.00198424	0.0196049	0.919383	0.999914	NA
IP_10	GAS7	ivw	7	-0.00305988	0.0200919	0.878955	0.999914	NA
IP_10	RP11-214O1.2	ivw	4	-0.020575	0.0237084	0.385484	0.992457	NA
IP_10	TRBV29-1	ivw	5	0.00874025	0.0308063	0.776628	0.999914	NA
IP_10	SNAP47	ivw	4	0.0755803	0.0363185	0.03743	0.768452	Sufficient
IP_10	SFRP1	ivw	2	-0.0236887	0.06973	0.734067	0.999914	NA
IP_10	SEMA4D	ivw	11	-0.00282538	0.0198699	0.886927	0.999914	NA
IP_10	BAIAP2-AS1	ivw	7	0.00225397	0.0187645	0.904389	0.999914	NA
IP_10	CD44	ivw	3	0.0143199	0.0446317	0.748327	0.999914	NA
IP_10	SLC36A1	ivw	11	0.00338123	0.00955652	0.723478	0.999914	NA
IP_10	PTCH1	ivw	4	-0.0296994	0.0215752	0.16865	0.937519	NA
IP_10	METTL25	ivw	4	0.0169823	0.0509551	0.738923	0.999914	NA
IP_10	RP11-134P9.3	ivw	2	-0.115233	0.0595152	0.0528449	0.815298	NA
IP_10	NAIP	ivw	3	-0.0769122	0.0894402	0.389829	0.992691	NA
IP_10	RAB22A	ivw	2	-0.100988	0.0636169	0.112414	0.899935	NA
IP_10	EPB41L2	ivw	5	-0.0505203	0.0306285	0.0990546	0.884941	NA
IP_10	STBD1	ivw	2	0.00156518	0.111296	0.98878	0.999914	NA
IP_10	BRPF3	ivw	2	-0.0433493	0.0874262	0.620008	0.999914	NA
IP_10	RP4-610C12.3	ivw	2	-0.0483548	0.0502596	0.335999	0.984391	NA
IP_10	AGL	ivw	2	0.049107	0.0521542	0.34641	0.986322	NA
IP_10	REV1	ivw	3	0.00637104	0.0280516	0.820331	0.999914	NA
IP_10	ISG20	ivw	8	0.0428689	0.0149159	0.00405269	0.463539	Sufficient
IP_10	LATS2	ivw	4	0.023269	0.0263209	0.376669	0.99179	NA
IP_10	CPT1B	ivw	4	0.0512906	0.0444773	0.248834	0.967027	NA
IP_10	RP11-618I10.1	ivw	2	0.0413231	0.0334098	0.21614	0.956131	NA
IP_10	CMAHP	ivw	18	-0.000913222	0.0117942	0.938282	0.999914	NA
IP_10	RP11-57A19.2	ivw	2	0.0369603	0.116324	0.750685	0.999914	NA
IP_10	CCM2	ivw	9	-0.0155284	0.0173902	0.371889	0.991025	NA
IP_10	TOPBP1	ivw	2	0.0163508	0.0490395	0.738817	0.999914	NA
IP_10	ISL2	ivw	6	0.025819	0.0162223	0.11148	0.898738	NA
IP_10	CPNE1	ivw	14	-0.00258367	0.0115936	0.823649	0.999914	NA
IP_10	RNF32	ivw	4	0.028603	0.0370066	0.439572	0.996135	NA
IP_10	RP11-798G7.8	ivw	2	-0.00638756	0.0491592	0.896617	0.999914	NA
IP_10	CPSF2	ivw	5	-0.0294016	0.0217177	0.175798	0.941251	NA
IP_10	PREP	ivw	2	0.0133734	0.0787524	0.865155	0.999914	NA
IP_10	CTD-2587H19.1	ivw	5	-0.0197861	0.0211535	0.349603	0.987127	NA
IP_10	COX7A2L	ivw	4	-0.0293148	0.0214689	0.17211	0.939957	NA
IP_10	DSC2	ivw	3	-0.00641887	0.0403581	0.873631	0.999914	NA
IP_10	ADORA1	ivw	7	-0.000237076	0.0118515	0.98404	0.999914	NA
IP_10	TRAPPC6B	ivw	3	0.066645	0.0526788	0.205828	0.95171	NA
IP_10	DPP3	ivw	2	-0.0126461	0.0224585	0.573376	0.999914	NA
IP_10	CARNS1	ivw	2	-0.0436988	0.0914852	0.632892	0.999914	NA
IP_10	AMZ2	ivw	7	-0.0180574	0.0239529	0.450925	0.997363	NA
IP_10	ZNF93	ivw	2	0.108233	0.0618878	0.0803151	0.861471	NA
IP_10	TMEM9	ivw	15	-0.0123172	0.0104043	0.236467	0.963297	NA
IP_10	BRSK1	ivw	3	-0.0774109	0.0505742	0.125859	0.911273	NA
IP_10	TRIM58	ivw	6	-0.0454104	0.0256655	0.0768411	0.857102	NA
IP_10	AP3B1	ivw	11	-0.00339139	0.0153862	0.825546	0.999914	NA
IP_10	HPX	ivw	2	0.0304673	0.0682924	0.655503	0.999914	NA
IP_10	HSPA1L	ivw	2	-0.0755235	0.142081	0.595036	0.999914	NA
IP_10	RP11-797A18.6	ivw	7	0.0332382	0.020304	0.101625	0.887869	NA
IP_10	CLECL1	ivw	8	0.0189809	0.0321766	0.555259	0.999914	NA
IP_10	METTL7B	ivw	2	-0.0552325	0.0373441	0.139137	0.921283	NA
IP_10	APBA2	ivw	2	-0.019118	0.101588	0.850727	0.999914	NA
IP_10	AZI2	ivw	2	-0.0162435	0.0262917	0.536696	0.999914	NA
IP_10	STK17B	ivw	2	-0.0243205	0.0334792	0.467573	0.998544	NA
IP_10	CACNA2D3	ivw	2	-0.00341328	0.0305986	0.91118	0.999914	NA
IP_10	HLA-DPA1	ivw	8	-0.0193491	0.0270171	0.47388	0.998544	NA
IP_10	EXOSC7	ivw	2	-0.0373979	0.0374045	0.317396	0.981304	NA
IP_10	AC093673.5	ivw	5	0.0193244	0.0302198	0.522524	0.999914	NA
IP_10	EXOC4	ivw	3	-0.0560453	0.0334615	0.09395	0.879942	NA
IP_10	CD9	ivw	10	-0.00840208	0.0193059	0.663411	0.999914	NA
IP_10	RP11-673E1.3	ivw	6	0.00612431	0.0230376	0.790363	0.999914	NA
IP_10	LRRC37A15P	ivw	4	-0.0357352	0.0241032	0.138183	0.920302	NA
IP_10	CCNYL1	ivw	2	-0.00425888	0.0630431	0.94614	0.999914	NA
IP_10	MAPK8IP3	ivw	2	0.0789085	0.0765943	0.30291	0.978884	NA
IP_10	LRFN3	ivw	3	0.0480065	0.0300775	0.110468	0.898289	NA
IP_10	AC010878.3	ivw	3	-0.00361613	0.0491809	0.941387	0.999914	NA
IP_10	TTN	ivw	2	-0.0374756	0.10895	0.730868	0.999914	NA
IP_10	FLI1	ivw	2	-0.0777039	0.13623	0.568413	0.999914	NA
IP_10	PSAT1	ivw	13	-0.0241952	0.0137258	0.0779417	0.857703	NA
IP_10	EPG5	ivw	2	-0.0532173	0.0672273	0.428592	0.996108	NA
IP_10	LCLAT1	ivw	17	0.0183953	0.00981021	0.0607769	0.830838	NA
IP_10	AC068580.6	ivw	2	0.0822827	0.0594285	0.166185	0.936198	NA
IP_10	PPARG	ivw	3	-0.078004	0.0532011	0.142591	0.923263	NA
IP_10	HINFP	ivw	4	-0.0281028	0.0269211	0.296533	0.97759	NA
IP_10	KRT8P46	ivw	3	-0.0286989	0.0395052	0.467557	0.998544	NA
IP_10	AIFM2	ivw	6	0.0183172	0.0220824	0.406824	0.994114	NA
IP_10	RNF219	ivw	5	0.0194076	0.027828	0.485544	0.998544	NA
IP_10	SNX29P2	ivw	2	-0.0541529	0.0637184	0.395392	0.992865	NA
IP_10	RP11-219G17.4	ivw	2	-0.0114945	0.0391607	0.769123	0.999914	NA
IP_10	RAB6A	ivw	4	-0.0410494	0.0254876	0.107275	0.894701	NA
IP_10	ZNF543	ivw	6	0.019959	0.0218645	0.36132	0.989685	NA
IP_10	KRT17P2	ivw	9	0.00587022	0.0160771	0.715015	0.999914	NA
IP_10	GNPTG	ivw	5	0.0406912	0.0256112	0.112104	0.899624	NA
IP_10	MAPK9	ivw	6	-0.00342408	0.0238771	0.885971	0.999914	NA
IP_10	KRBA1	ivw	3	0.0616597	0.0611413	0.313224	0.980665	NA
IP_10	RAB2B	ivw	4	-0.0015192	0.0292447	0.95857	0.999914	NA
IP_10	NSMCE4A	ivw	2	0.0285739	0.0435192	0.51145	0.999662	NA
IP_10	LINC00662	ivw	2	0.00835621	0.0268959	0.756039	0.999914	NA
IP_10	GBP3	ivw	17	-0.0143528	0.0144633	0.32102	0.981861	NA
IP_10	FCF1P2	ivw	2	-0.0063079	0.0293671	0.829927	0.999914	NA
IP_10	RP11-1101H11.1	ivw	2	0.0481983	0.129272	0.709264	0.999914	NA
IP_10	DBI	ivw	2	-0.0094927	0.0333488	0.775913	0.999914	NA
IP_10	KIF21B	ivw	2	0.116294	0.128962	0.367181	0.990398	NA
IP_10	HIATL1	ivw	14	-0.0089996	0.0104642	0.389768	0.992691	NA
IP_10	PRSS16	ivw	2	0.110519	0.0292341	0.000156516	0.132394	Sufficient
IP_10	ZNF792	ivw	2	-0.0189662	0.0267383	0.478121	0.998544	NA
IP_10	ARHGEF19	ivw	15	0.0166158	0.0126153	0.187802	0.946122	NA
IP_10	RP4-564F22.5	ivw	10	-0.0211355	0.0136421	0.121313	0.908308	NA
IP_10	TAPBPL	ivw	15	0.0160926	0.0103875	0.121327	0.908308	NA
IP_10	GCSAM	ivw	2	-0.00061704	0.0380354	0.987057	0.999914	NA
IP_10	RP13-578N3.3	ivw	4	-0.00696497	0.0171	0.683783	0.999914	NA
IP_10	SLC4A1AP	ivw	2	0.0201898	0.0421148	0.631654	0.999914	NA
IP_10	CARD8	ivw	16	0.0106118	0.00971419	0.274655	0.972611	NA
IP_10	MLLT10	ivw	2	0.0455253	0.0650822	0.484237	0.998544	NA
IP_10	GPR75-ASB3	ivw	3	0.0944145	0.0428216	0.0274657	0.729428	Sufficient
IP_10	CACNB3	ivw	7	-0.000349965	0.0120683	0.976866	0.999914	NA
IP_10	NDUFS8	ivw	7	0.0195367	0.016555	0.237957	0.963401	NA
IP_10	Z95152.1	ivw	2	0.0260073	0.036003	0.47007	0.998544	NA
IP_10	GALNT2	ivw	3	0.00900305	0.0418591	0.829705	0.999914	NA
IP_10	TBC1D14	ivw	5	0.00587261	0.018847	0.75535	0.999914	NA
IP_10	OLFML2B	ivw	3	0.0228848	0.0808611	0.777167	0.999914	NA
IP_10	ASF1A	ivw	5	-0.0780304	0.0396262	0.0489346	0.804415	Sufficient
IP_10	SLC16A3	ivw	4	-0.0151782	0.0162647	0.350715	0.987157	NA
IP_10	ZKSCAN5	ivw	2	0.0456461	0.0313093	0.144865	0.924249	NA
IP_10	METTL8	ivw	2	0.0445712	0.021337	0.0367153	0.766134	Sufficient
IP_10	ZNF319	ivw	4	0.0132722	0.0203744	0.514776	0.999914	NA
IP_10	RMDN1	ivw	5	0.00538875	0.0258036	0.834575	0.999914	NA
IP_10	TRBV7-3	ivw	8	-0.0209892	0.0148129	0.156497	0.930197	NA
IP_10	RP5-943J3.1	ivw	9	0.0137904	0.015646	0.3781	0.991813	NA
IP_10	BLMH	ivw	6	0.115424	0.0378524	0.00229367	0.392103	Sufficient
IP_10	TCTEX1D2	ivw	11	0.0179382	0.0177115	0.311157	0.980455	NA
IP_10	RP11-757G1.6	ivw	3	-0.00832461	0.0359685	0.816972	0.999914	NA
IP_10	CLUH	ivw	2	-0.0605972	0.0740591	0.413227	0.994221	NA
IP_10	RP11-819C21.1	ivw	2	0.0242959	0.0352378	0.49052	0.998681	NA
IP_10	DNAJB1	ivw	2	0.0234916	0.03546	0.507662	0.999662	NA
IP_10	TACSTD2	ivw	16	-0.00333289	0.006816	0.624855	0.999914	NA
IP_10	NUP35	ivw	4	-0.00773364	0.0238848	0.746098	0.999914	NA
IP_10	PARL	ivw	2	0.0580404	0.0728013	0.425309	0.995667	NA
IP_10	PPHLN1	ivw	5	0.000333564	0.0198923	0.986621	0.999914	NA
IP_10	BYSL	ivw	6	0.0393599	0.0196683	0.0453725	0.794945	Sufficient
IP_10	PES1	ivw	2	-0.0290591	0.0346205	0.401266	0.993199	NA
IP_10	ADK	ivw	15	-0.00296401	0.00666559	0.656556	0.999914	NA
IP_10	CAND1	ivw	2	-0.0169114	0.0651193	0.795096	0.999914	NA
IP_10	LYRM5	ivw	3	-0.00374904	0.0206092	0.855653	0.999914	NA
IP_10	RAC1	ivw	5	-0.00908722	0.0275794	0.741783	0.999914	NA
IP_10	SEMA3C	ivw	2	0.0589441	0.0333446	0.0771068	0.857305	NA
IP_10	IL15RA	ivw	6	0.0235337	0.017715	0.184026	0.944432	NA
IP_10	TNFAIP8	ivw	3	-0.0238284	0.0377284	0.527664	0.999914	NA
IP_10	WDR18	ivw	8	-0.0021243	0.0158359	0.893288	0.999914	NA
IP_10	ZNF124	ivw	5	-0.0159393	0.0178872	0.372874	0.991072	NA
IP_10	CHST10	ivw	2	0.0136362	0.0547669	0.803371	0.999914	NA
IP_10	C12orf75	ivw	10	0.00668162	0.00991489	0.500377	0.999384	NA
IP_10	RGS6	ivw	2	-0.00487771	0.0947071	0.958925	0.999914	NA
IP_10	ABHD12B	ivw	2	0.0494363	0.0584168	0.397403	0.992865	NA
IP_10	RPS29	ivw	3	-0.0345906	0.0326437	0.289307	0.975748	NA
IP_10	DNMT1	ivw	3	-0.00543054	0.0265631	0.83801	0.999914	NA
IP_10	CFDP1	ivw	8	0.0116024	0.019509	0.55203	0.999914	NA
IP_10	C19orf60	ivw	9	-0.0169437	0.0158785	0.285934	0.975202	NA
IP_10	NLRP12	ivw	5	0.000648493	0.0202582	0.974463	0.999914	NA
IP_10	GLRX2	ivw	2	0.0315939	0.107751	0.769359	0.999914	NA
IP_10	CLEC7A	ivw	11	0.00292989	0.0121479	0.809412	0.999914	NA
IP_10	CDH2	ivw	13	0.0066163	0.0160545	0.680254	0.999914	NA
IP_10	TP53I11	ivw	2	-0.00321353	0.0669465	0.961715	0.999914	NA
IP_10	FIGNL1	ivw	13	0.018815	0.0151796	0.215162	0.955872	NA
IP_10	CTC-484P3.1	ivw	10	-0.0284549	0.0191494	0.137296	0.919583	NA
IP_10	TGFBRAP1	ivw	3	0.0563351	0.075595	0.456137	0.997888	NA
IP_10	AC097713.4	ivw	4	-0.0190457	0.0179963	0.289915	0.975905	NA
IP_10	SLFN12L	ivw	5	0.0371865	0.0270883	0.169818	0.938591	NA
IP_10	CERS4	ivw	7	-0.00746104	0.0172802	0.665909	0.999914	NA
IP_10	SEL1L3	ivw	6	0.0261702	0.019355	0.176338	0.941773	NA
IP_10	MGAT4B	ivw	2	0.0152011	0.135268	0.910524	0.999914	NA
IP_10	ELP2	ivw	12	-0.013835	0.0178184	0.437485	0.996135	NA
IP_10	RAB34	ivw	4	0.0133268	0.0281971	0.636478	0.999914	NA
IP_10	APRT	ivw	5	0.0210862	0.030172	0.484636	0.998544	NA
IP_10	MON1B	ivw	10	0.00498132	0.0139082	0.720226	0.999914	NA
IP_10	CAMK1	ivw	4	0.0657019	0.0525335	0.211056	0.953905	NA
IP_10	DNM1P46	ivw	5	0.014295	0.0237375	0.547033	0.999914	NA
IP_10	CD55	ivw	24	0.0176942	0.0109988	0.107672	0.895077	NA
IP_10	CLEC11A	ivw	2	0.00611999	0.0155435	0.693778	0.999914	NA
IP_10	CTD-3088G3.4	ivw	4	0.0861219	0.0391942	0.027998	0.731016	Sufficient
IP_10	RPS6KA4	ivw	11	0.0129918	0.0119965	0.278824	0.973773	NA
IP_10	LYVE1	ivw	3	0.13885	0.0671053	0.0385327	0.772788	Sufficient
IP_10	ITCH	ivw	2	-0.0108549	0.0368537	0.768346	0.999914	NA
IP_10	RALBP1	ivw	9	0.00486624	0.0112142	0.664335	0.999914	NA
IP_10	CHGB	ivw	3	0.0229698	0.0291776	0.43114	0.996135	NA
IP_10	AC069282.6	ivw	2	0.0404209	0.0390043	0.300053	0.978689	NA
IP_10	TRGC1	ivw	4	0.00616976	0.025308	0.807396	0.999914	NA
IP_10	RAB3GAP1	ivw	2	0.162968	0.065601	0.0129832	0.62637	Sufficient
IP_10	DOK6	ivw	5	0.0265169	0.020723	0.200689	0.949901	NA
IP_10	TMEM66	ivw	2	-0.0416352	0.0457961	0.363275	0.990145	NA
IP_10	TRIP10	ivw	2	0.0289967	0.0341477	0.395794	0.992865	NA
IP_10	SOCS6	ivw	2	-0.00704322	0.0747201	0.924902	0.999914	NA
IP_10	SCIMP	ivw	5	0.00827135	0.0223168	0.710911	0.999914	NA
IP_10	SEH1L	ivw	3	-0.0682972	0.0524166	0.192586	0.947317	NA
IP_10	TBCK	ivw	3	-0.00454638	0.0152325	0.765348	0.999914	NA
IP_10	GLTSCR1	ivw	4	-0.0254131	0.0277054	0.359005	0.988699	NA
IP_10	PGBD5	ivw	2	-0.0672484	0.0382621	0.0788206	0.858546	NA
IP_10	RUVBL1	ivw	2	0.00655697	0.0319187	0.837238	0.999914	NA
IP_10	PPIA	ivw	2	-0.00984073	0.0340959	0.772873	0.999914	NA
IP_10	MTX1P1	ivw	2	-0.0105451	0.0507034	0.835247	0.999914	NA
IP_10	GRWD1	ivw	2	0.0335277	0.0528629	0.525925	0.999914	NA
IP_10	EFCAB4B	ivw	3	-0.049675	0.0618324	0.421754	0.995228	NA
IP_10	STAT3	ivw	5	-0.0156515	0.032315	0.628144	0.999914	NA
IP_10	SAE1	ivw	2	0.0303112	0.0428334	0.47916	0.998544	NA
IP_10	STARD3	ivw	2	0.0689878	0.0721395	0.338915	0.985044	NA
IP_10	CDK11A	ivw	2	-0.00394879	0.0558064	0.94359	0.999914	NA
IP_10	C8orf46	ivw	9	0.00995815	0.0250803	0.69133	0.999914	NA
IP_10	DNTTIP2	ivw	2	-0.0140506	0.0579481	0.808417	0.999914	NA
IP_10	IBA57	ivw	2	-0.0291747	0.0494335	0.55507	0.999914	NA
IP_10	SSH3	ivw	5	0.0690055	0.022314	0.00198498	0.376653	Sufficient
IP_10	TRIM52	ivw	3	-0.0547356	0.116649	0.638903	0.999914	NA
IP_10	TIMP2	ivw	8	0.0180312	0.0163955	0.271436	0.972292	NA
IP_10	MTDH	ivw	2	-0.0114028	0.0359587	0.751161	0.999914	NA
IP_10	AFAP1	ivw	14	-0.014235	0.00897208	0.112605	0.900305	NA
IP_10	FCRL5	ivw	9	0.00991525	0.0250625	0.692385	0.999914	NA
IP_10	CHMP1B	ivw	2	-0.0544674	0.0742129	0.462989	0.998446	NA
IP_10	NUDT9	ivw	3	-0.0515798	0.0343398	0.133086	0.917288	NA
IP_10	TSR3	ivw	3	0.0205567	0.0588014	0.726642	0.999914	NA
IP_10	SNORD17	ivw	2	-0.0391461	0.0557271	0.482392	0.998544	NA
IP_10	FHAD1	ivw	3	0.0177884	0.0363548	0.624629	0.999914	NA
IP_10	BATF3	ivw	7	0.0116504	0.0317944	0.714044	0.999914	NA
IP_10	BTBD11	ivw	17	-0.00806215	0.0116477	0.488834	0.998544	NA
IP_10	PLCD1	ivw	4	0.0460467	0.0271622	0.0900284	0.874647	NA
IP_10	BFSP1	ivw	5	-0.0495458	0.0426596	0.245471	0.96557	NA
IP_10	FDX1	ivw	5	-0.0140643	0.0263128	0.592993	0.999914	NA
IP_10	ETHE1	ivw	2	0.00424711	0.0428039	0.920962	0.999914	NA
IP_10	FAIM3	ivw	2	0.0681202	0.0865393	0.431188	0.996135	NA
IP_10	HLA-DMB	ivw	2	0.011629	0.0599934	0.846303	0.999914	NA
IP_10	MAGOH2	ivw	2	-0.0361672	0.0277334	0.192198	0.947317	NA
IP_10	ECHDC2	ivw	12	0.0131313	0.0147837	0.374417	0.991613	NA
IP_10	DNM1	ivw	2	0.0489692	0.0703342	0.486281	0.998544	NA
IP_10	GNGT2	ivw	8	0.0163565	0.0246693	0.507311	0.999662	NA
IP_10	TJP3	ivw	3	-0.0100204	0.031682	0.75179	0.999914	NA
IP_10	FAM117B	ivw	29	-0.00379813	0.00720614	0.598146	0.999914	NA
IP_10	RP11-285F7.2	ivw	2	0.0189546	0.0670098	0.777282	0.999914	NA
IP_10	RP1-90J20.11	ivw	6	-0.00912943	0.0245376	0.709849	0.999914	NA
IP_10	OGFOD1	ivw	3	-0.0419036	0.0305686	0.170436	0.938801	NA
IP_10	DIMT1	ivw	2	0.0353848	0.0383385	0.35603	0.988085	NA
IP_10	AC022182.1	ivw	2	0.0454333	0.0876036	0.604023	0.999914	NA
IP_10	RP11-4F5.2	ivw	5	-0.0244835	0.0307698	0.426207	0.995795	NA
IP_10	CTC-360J11.4	ivw	2	-0.0331351	0.0356874	0.353158	0.987604	NA
IP_10	RNF24	ivw	5	-0.0163512	0.0233284	0.483356	0.998544	NA
IP_10	CTD-3162L10.1	ivw	3	-0.0364179	0.036928	0.324041	0.982616	NA
IP_10	TREML4	ivw	15	-0.0115712	0.00954005	0.225163	0.959976	NA
IP_10	PNP	ivw	7	-0.0128234	0.0331638	0.699002	0.999914	NA
IP_10	RP11-7F17.3	ivw	2	0.0110749	0.0289026	0.701585	0.999914	NA
IP_10	ZNRD1	ivw	5	-0.00336305	0.0544978	0.950794	0.999914	NA
IP_10	POLR1B	ivw	4	0.0417236	0.0236228	0.0773548	0.857661	NA
IP_10	TNPO3	ivw	11	-0.00867993	0.0228021	0.703453	0.999914	NA
IP_10	TREML1	ivw	4	-0.0583389	0.0372309	0.117127	0.904931	NA
IP_10	SDHC	ivw	5	-0.0197862	0.0308374	0.521115	0.999914	NA
IP_10	SPDYE3	ivw	2	-0.0489482	0.0540059	0.36475	0.990145	NA
IP_10	CTD-3064M3.1	ivw	3	0.0710582	0.0372685	0.0565654	0.823037	NA
IP_10	POU5F1	ivw	7	-0.0213144	0.0212752	0.31642	0.981149	NA
IP_10	MED22	ivw	3	0.00269075	0.0319887	0.932964	0.999914	NA
IP_10	MANBAL	ivw	7	0.0103682	0.0153125	0.498338	0.999246	NA
IP_10	LSM10	ivw	3	-0.0259409	0.0455967	0.56941	0.999914	NA
IP_10	GOT1	ivw	2	-0.0190316	0.0626353	0.761243	0.999914	NA
IP_10	BTN2A1	ivw	16	-0.0345465	0.0179264	0.0539635	0.819208	NA
IP_10	NME6	ivw	5	-0.0114357	0.0209042	0.584344	0.999914	NA
IP_10	ZDHHC5	ivw	5	-0.0097367	0.0186576	0.601765	0.999914	NA
IP_10	PTBP3	ivw	2	0.0173632	0.0345236	0.615009	0.999914	NA
IP_10	TMEM249	ivw	2	0.0532268	0.0342354	0.12001	0.906855	NA
IP_10	HLA-G	ivw	23	-0.0265988	0.0103512	0.0101805	0.589341	Sufficient
IP_10	ZNF318	ivw	8	0.00470877	0.0156174	0.763027	0.999914	NA
IP_10	KTN1	ivw	3	-0.0209737	0.0228676	0.359048	0.988705	NA
IP_10	TMEM180	ivw	14	-0.0138521	0.0142724	0.33177	0.983739	NA
IP_10	RSPO4	ivw	2	0.00964057	0.0361967	0.789979	0.999914	NA
IP_10	FLJ20373	ivw	3	0.0096642	0.052778	0.854711	0.999914	NA
IP_10	SYS1	ivw	8	-0.0170023	0.017754	0.338234	0.984871	NA
IP_10	SESN1	ivw	6	0.0133483	0.0152393	0.381077	0.992358	NA
IP_10	IRF5	ivw	18	0.00401446	0.0113587	0.72377	0.999914	NA
IP_10	RP11-44F14.2	ivw	6	-0.00458006	0.0243986	0.851097	0.999914	NA
IP_10	CTD-2215E18.1	ivw	2	-0.00296365	0.0571564	0.958647	0.999914	NA
IP_10	POPDC2	ivw	7	0.0293163	0.0218699	0.180087	0.943158	NA
IP_10	NTAN1	ivw	4	0.029906	0.0396516	0.450719	0.997347	NA
IP_10	P2RX4	ivw	11	0.00989091	0.0102803	0.335987	0.984391	NA
IP_10	YWHAH	ivw	6	0.0322373	0.0254123	0.204595	0.95081	NA
IP_10	CHMP7	ivw	3	0.0645673	0.0618107	0.29621	0.977458	NA
IP_10	PLEKHO2	ivw	9	0.0111779	0.0171	0.51332	0.999826	NA
IP_10	ACSL6	ivw	3	-0.0733592	0.0956084	0.44291	0.996135	NA
IP_10	RP11-325P15.3	ivw	10	-0.0113488	0.0142877	0.427018	0.995856	NA
IP_10	STMN1	ivw	2	-0.0432387	0.0373889	0.247494	0.966272	NA
IP_10	INPP5K	ivw	4	0.00261061	0.0164932	0.874233	0.999914	NA
IP_10	PPIL2	ivw	4	-0.0205566	0.0513792	0.689086	0.999914	NA
IP_10	TES	ivw	10	0.0114885	0.0146107	0.431688	0.996135	NA
IP_10	FKSG48	ivw	3	-0.011092	0.0321705	0.730254	0.999914	NA
IP_10	FAM218A	ivw	2	-0.0392726	0.115142	0.733044	0.999914	NA
IP_10	DTNBP1	ivw	9	-0.0139699	0.0240542	0.561398	0.999914	NA
IP_10	SCO1	ivw	3	-0.0191169	0.0158436	0.227586	0.960791	NA
IP_10	CYYR1	ivw	2	0.0516007	0.0299814	0.0852343	0.867642	NA
IP_10	HDAC11	ivw	2	-0.00413186	0.0655884	0.949769	0.999914	NA
IP_10	SNRNP27	ivw	13	-0.0189434	0.0136408	0.164914	0.935284	NA
IP_10	IRF2BP2	ivw	2	0.0236236	0.0425145	0.578444	0.999914	NA
IP_10	DBH-AS1	ivw	7	-0.0127652	0.0250718	0.610649	0.999914	NA
IP_10	BIRC7	ivw	4	0.010102	0.0189616	0.594199	0.999914	NA
IP_10	IWS1	ivw	2	-0.0227317	0.0306339	0.45806	0.998058	NA
IP_10	C14orf159	ivw	9	-0.012134	0.0110265	0.271139	0.97223	NA
IP_10	DROSHA	ivw	2	0.0246835	0.0501059	0.622277	0.999914	NA
IP_10	RRN3	ivw	5	0.00937753	0.0251309	0.709039	0.999914	NA
IP_10	LRRC16B	ivw	3	0.0412389	0.0311815	0.185988	0.945547	NA
IP_10	SLPI	ivw	3	0.00133976	0.0401618	0.973388	0.999914	NA
IP_10	PDLIM7	ivw	2	-0.0127807	0.067209	0.849181	0.999914	NA
IP_10	CCR8	ivw	2	0.0288984	0.0400632	0.470711	0.998544	NA
IP_10	CAPRIN2	ivw	7	0.0179677	0.0231291	0.437252	0.996135	NA
IP_10	SLC15A3	ivw	6	0.00593696	0.0274716	0.8289	0.999914	NA
IP_10	KDELR2	ivw	18	-0.00557406	0.00884712	0.528667	0.999914	NA
IP_10	FYN	ivw	2	-0.0774051	0.133661	0.56251	0.999914	NA
IP_10	FAM149B1	ivw	3	0.0111018	0.027859	0.690263	0.999914	NA
IP_10	TRPM4	ivw	5	0.000274572	0.0204499	0.989287	0.999914	NA
IP_10	RP11-166P13.3	ivw	2	-0.0541516	0.0566781	0.339364	0.985293	NA
IP_10	SH3TC1	ivw	5	-0.0451736	0.025679	0.0785492	0.858204	NA
IP_10	CIRH1A	ivw	6	-0.0277896	0.0136522	0.0417972	0.784144	Sufficient
IP_10	RCBTB1	ivw	15	-0.0213599	0.0120334	0.0758902	0.856373	NA
IP_10	PRPF19	ivw	2	-0.0816076	0.0405212	0.0440152	0.790176	Sufficient
IP_10	PROCA1	ivw	3	-0.00203659	0.0331243	0.950974	0.999914	NA
IP_10	IMPDH1	ivw	2	-0.0381329	0.0573054	0.505773	0.999662	NA
IP_10	SCAND1	ivw	3	-0.00719836	0.0211779	0.733932	0.999914	NA
IP_10	WDR83OS	ivw	4	-0.0300908	0.021238	0.15653	0.930206	NA
IP_10	KIAA1522	ivw	2	-0.0116396	0.0233893	0.618734	0.999914	NA
IP_10	RP11-698N11.4	ivw	2	-0.0020761	0.0290856	0.943096	0.999914	NA
IP_10	CHST15	ivw	4	-0.00617658	0.0451787	0.891257	0.999914	NA
IP_10	HLCS	ivw	6	-0.0121231	0.0166104	0.46548	0.998544	NA
IP_10	AC092580.4	ivw	3	0.101625	0.0745497	0.172825	0.940058	NA
IP_10	TRAF3IP3	ivw	9	-0.0132343	0.0147347	0.369094	0.990782	NA
IP_10	CCL3L3	ivw	4	-0.00635919	0.0447483	0.886993	0.999914	NA
IP_10	CDKN2B	ivw	6	-0.0158062	0.0159714	0.322343	0.98231	NA
IP_10	RP5-894A10.5	ivw	10	-0.0149445	0.0162302	0.357163	0.988367	NA
IP_10	C10orf76	ivw	4	-0.042521	0.031249	0.173604	0.940597	NA
IP_10	ABCC4	ivw	12	-0.00229136	0.0164369	0.889131	0.999914	NA
IP_10	ATP6V1C1	ivw	3	-0.0190585	0.024698	0.440314	0.996135	NA
IP_10	MED11	ivw	2	0.0852195	0.0477782	0.074481	0.85458	NA
IP_10	CD300LB	ivw	8	0.021557	0.0136991	0.11558	0.904005	NA
IP_10	GUSBP4	ivw	2	0.0285695	0.0782653	0.715086	0.999914	NA
IP_10	NME8	ivw	7	-0.0337687	0.0182254	0.0639055	0.83521	NA
IP_10	TRABD2A	ivw	5	0.0105541	0.0189409	0.577382	0.999914	NA
IP_10	RP11-21B21.4	ivw	2	0.0980358	0.0486549	0.0439129	0.789959	Sufficient
IP_10	MFGE8	ivw	7	0.0205759	0.0156477	0.188528	0.946224	NA
IP_10	PAPSS1	ivw	20	-0.00198572	0.00841593	0.813474	0.999914	NA
IP_10	TNS3	ivw	4	0.0327576	0.038189	0.391016	0.992703	NA
IP_10	CCDC146	ivw	14	-0.00628691	0.0087712	0.473518	0.998544	NA
IP_10	HLA-H	ivw	4	-0.00850366	0.025695	0.740685	0.999914	NA
IP_10	RP11-8L8.2	ivw	2	0.00904331	0.0389919	0.816594	0.999914	NA
IP_10	RP11-23J18.1	ivw	6	-0.00269453	0.0198636	0.892097	0.999914	NA
IP_10	RP11-1299A16.3	ivw	2	0.0191158	0.0238189	0.422235	0.995228	NA
IP_10	PRRG4	ivw	5	0.0242806	0.0254993	0.340993	0.985617	NA
IP_10	SLFN13	ivw	8	0.0323658	0.0166865	0.0524236	0.814258	NA
IP_10	AC018766.4	ivw	2	-0.0233443	0.0410552	0.569622	0.999914	NA
IP_10	RP11-44F21.5	ivw	3	-0.037309	0.0425648	0.380747	0.992331	NA
IP_10	CTD-3110H11.1	ivw	13	0.00248374	0.0111043	0.823012	0.999914	NA
IP_10	MT1L	ivw	8	-0.00599383	0.0183443	0.743864	0.999914	NA
IP_10	GPR97	ivw	4	0.00410644	0.0262375	0.875631	0.999914	NA
IP_10	IGLV4-60	ivw	8	0.0146738	0.0134685	0.275936	0.973015	NA
IP_10	TRIM35	ivw	7	-0.0212378	0.0190376	0.264605	0.970475	NA
IP_10	P2RY11	ivw	7	-0.0401122	0.0333646	0.229272	0.961654	NA
IP_10	PCNXL3	ivw	3	-0.0111993	0.0439487	0.798857	0.999914	NA
IP_10	RABGEF1	ivw	4	-0.0515967	0.0203252	0.0111311	0.60172	Sufficient
IP_10	EML4	ivw	8	-0.0136255	0.0235372	0.562662	0.999914	NA
IP_10	EFEMP2	ivw	6	-0.0152723	0.031679	0.629738	0.999914	NA
IP_10	EFCAB12	ivw	2	-0.15699	0.0488418	0.00130787	0.328371	Sufficient
IP_10	SLC25A13	ivw	6	0.023095	0.0185003	0.211898	0.954233	NA
IP_10	PPP6R2	ivw	2	0.0205562	0.0616587	0.738842	0.999914	NA
IP_10	LGALS9C	ivw	10	0.0386146	0.0245314	0.115467	0.90398	NA
IP_10	FBLN7	ivw	3	-0.0482863	0.0529389	0.361709	0.989869	NA
IP_10	AC108004.3	ivw	2	-0.0379835	0.0849933	0.654947	0.999914	NA
IP_10	CACNB2	ivw	3	-0.0617692	0.0483944	0.201825	0.949931	NA
IP_10	METTL18	ivw	7	0.00883198	0.0146451	0.546464	0.999914	NA
IP_10	RNMT	ivw	4	-0.022088	0.0181497	0.22361	0.95943	NA
IP_10	ZBED2	ivw	2	0.113871	0.0568696	0.0452513	0.794454	Sufficient
IP_10	MLEC	ivw	3	0.00144608	0.0371573	0.968956	0.999914	NA
IP_10	TULP4	ivw	4	-0.0291488	0.0325791	0.370942	0.990898	NA
IP_10	CCDC71	ivw	2	-0.0603317	0.045837	0.188099	0.946224	NA
IP_10	MYOF	ivw	6	0.0395109	0.0289507	0.172328	0.940037	NA
IP_10	CD63	ivw	4	-0.0652316	0.0419059	0.119561	0.906416	NA
IP_10	ORM2	ivw	7	-0.0052624	0.014594	0.718409	0.999914	NA
IP_10	MPP5	ivw	2	-0.131636	0.0932135	0.157891	0.931246	NA
IP_10	ORC3	ivw	2	0.00727024	0.0293233	0.804186	0.999914	NA
IP_10	PARP15	ivw	8	0.0172939	0.0213602	0.418151	0.994761	NA
IP_10	AGTPBP1	ivw	7	-0.00185548	0.0179461	0.917652	0.999914	NA
IP_10	DUSP14	ivw	9	0.00767316	0.0124348	0.537188	0.999914	NA
IP_10	PVR	ivw	2	0.0391993	0.0456423	0.390431	0.992691	NA
IP_10	IL2RA	ivw	2	0.0222573	0.0330384	0.500516	0.999465	NA
IP_10	DMWD	ivw	3	0.015632	0.0242538	0.519239	0.999914	NA
IP_10	ARAP3	ivw	14	-0.000232514	0.0119076	0.984421	0.999914	NA
IP_10	AC074011.2	ivw	4	0.00188433	0.0204018	0.926411	0.999914	NA
IP_10	DESI1	ivw	4	-0.0398411	0.0285173	0.162388	0.933833	NA
IP_10	TTC40	ivw	2	-0.0521638	0.0654535	0.425474	0.995714	NA
IP_10	UNC13D	ivw	2	0.00530092	0.0283894	0.851879	0.999914	NA
IP_10	ST6GALNAC1	ivw	9	0.00355727	0.0140905	0.800687	0.999914	NA
IP_10	SMUG1	ivw	9	-0.0230754	0.0191089	0.227212	0.960608	NA
IP_10	SLC19A1	ivw	2	-0.0585713	0.0631844	0.353932	0.987754	NA
IP_10	MSX2P1	ivw	7	0.0213594	0.0159372	0.180173	0.943165	NA
IP_10	ENSA	ivw	2	-0.157295	0.088726	0.0762597	0.856699	NA
IP_10	PANK2	ivw	3	-0.0165714	0.0218399	0.447991	0.996673	NA
IP_10	RP11-73M18.9	ivw	10	-0.0306395	0.0165816	0.0646311	0.836553	NA
IP_10	ZNF256	ivw	3	0.0716368	0.0472334	0.129354	0.914336	NA
IP_10	RIPK1	ivw	4	0.00831371	0.0370374	0.822393	0.999914	NA
IP_10	DNAI2	ivw	5	0.0564641	0.0641705	0.378909	0.991997	NA
IP_10	ACSF3	ivw	5	-0.00159765	0.0575252	0.977843	0.999914	NA
IP_10	RIOK3	ivw	2	0.0321563	0.0702061	0.646933	0.999914	NA
IP_10	PPP1R14A	ivw	2	0.0154407	0.0269118	0.566135	0.999914	NA
IP_10	BCS1L	ivw	2	0.0904548	0.0446029	0.0425599	0.786684	Sufficient
IP_10	PLXDC1	ivw	4	0.014127	0.0208994	0.499069	0.999283	NA
IP_10	TMEM41B	ivw	9	0.00909674	0.0192816	0.637082	0.999914	NA
IP_10	RP11-266L9.5	ivw	2	-0.166435	0.0990301	0.0928299	0.878778	NA
IP_10	TDP2	ivw	5	-0.0440637	0.0576599	0.444748	0.996273	NA
IP_10	CALB1	ivw	2	-0.136501	0.0581458	0.0188965	0.678992	Sufficient
IP_10	TAGLN	ivw	22	0.00960236	0.00774201	0.214867	0.955872	NA
IP_10	HSPA12B	ivw	2	0.0050667	0.0235102	0.829369	0.999914	NA
IP_10	ALOX15B	ivw	2	-0.0524427	0.0766699	0.493971	0.998872	NA
IP_10	TMEM259	ivw	5	0.0572852	0.033487	0.0871421	0.869869	NA
IP_10	IL10RB	ivw	7	0.0150264	0.0217838	0.490321	0.998673	NA
IP_10	RPA2	ivw	13	-0.0262371	0.0133901	0.0500613	0.807219	NA
IP_10	RP11-568K15.1	ivw	2	0.0086762	0.0400134	0.828339	0.999914	NA
IP_10	SEC22C	ivw	2	0.102952	0.0806513	0.201776	0.949931	NA
IP_10	KAT6A	ivw	2	-0.060365	0.0355578	0.0895724	0.873751	NA
IP_10	MED17	ivw	2	-0.0013612	0.0314895	0.965521	0.999914	NA
IP_10	HNRNPAB	ivw	5	-0.0406243	0.0263834	0.123617	0.910304	NA
IP_10	HES1	ivw	2	-0.0408889	0.0642516	0.524524	0.999914	NA
IP_10	DECR2	ivw	8	0.0269838	0.012973	0.0375267	0.768553	Sufficient
IP_10	RP11-492E3.1	ivw	2	-0.0131695	0.0263426	0.617123	0.999914	NA
IP_10	AVEN	ivw	3	-0.0458195	0.0652637	0.482637	0.998544	NA
IP_10	OLIG2	ivw	2	-0.117921	0.0423241	0.00533407	0.498935	Sufficient
IP_10	AC125238.4	ivw	3	5.36744e-05	0.0195726	0.997812	0.999914	NA
IP_10	XRCC3	ivw	4	-0.00415641	0.0244622	0.86508	0.999914	NA
IP_10	IFNAR1	ivw	9	0.049539	0.0260471	0.057184	0.823973	NA
IP_10	CTD-2561J22.4	ivw	6	-0.0176287	0.0237373	0.457689	0.997951	NA
IP_10	ZFAND2A	ivw	9	-0.0010656	0.0103717	0.918169	0.999914	NA
IP_10	HRASLS2	ivw	2	0.128252	0.171047	0.453371	0.997755	NA
IP_10	DUSP5	ivw	3	0.0293262	0.03808	0.441228	0.996135	NA
IP_10	TMEM59	ivw	2	-0.0308965	0.18042	0.864029	0.999914	NA
IP_10	RP11-156P1.3	ivw	12	-0.00865144	0.0177633	0.626229	0.999914	NA
IP_10	ACTA2	ivw	25	-0.00591391	0.00782703	0.449904	0.997208	NA
IP_10	KIAA1407	ivw	3	-0.0243176	0.0394844	0.537974	0.999914	NA
IP_10	NSMCE2	ivw	2	0.0740807	0.107417	0.490413	0.998673	NA
IP_10	CCDC6	ivw	2	-0.0280919	0.0510036	0.581783	0.999914	NA
IP_10	NCOA7	ivw	5	-0.031756	0.023696	0.1802	0.943165	NA
IP_10	MARCH1	ivw	6	-0.00364875	0.01483	0.805653	0.999914	NA
IP_10	GOLGA3	ivw	2	0.0160115	0.0493874	0.745785	0.999914	NA
IP_10	PTK2	ivw	3	-0.0202048	0.0343957	0.55692	0.999914	NA
IP_10	HAUS4	ivw	15	-0.00469387	0.0140008	0.737431	0.999914	NA
IP_10	STAMBP	ivw	5	0.00646569	0.0411829	0.875245	0.999914	NA
IP_10	CUEDC1	ivw	3	-0.0483065	0.0353901	0.172262	0.940019	NA
IP_10	RAB4B	ivw	3	0.0313232	0.026406	0.235538	0.96326	NA
IP_10	NFKB1	ivw	3	0.000210824	0.0386772	0.995651	0.999914	NA
IP_10	RBPMS	ivw	2	0.0612262	0.0532098	0.249874	0.967317	NA
IP_10	ZNF786	ivw	4	0.0321396	0.0189432	0.0897662	0.874079	NA
IP_10	TANGO2	ivw	4	-0.00919052	0.0330052	0.780662	0.999914	NA
IP_10	MBOAT7	ivw	2	-0.0355636	0.0353326	0.314156	0.980691	NA
IP_10	RAPGEF2	ivw	6	-0.000701296	0.0205005	0.972711	0.999914	NA
IP_10	ACOXL	ivw	2	-0.0319235	0.0815249	0.695368	0.999914	NA
IP_10	PPIEL	ivw	3	-0.0438084	0.0238128	0.0658127	0.839078	NA
IP_10	GIGYF1	ivw	4	0.039907	0.0252584	0.114118	0.901916	NA
IP_10	SETX	ivw	2	0.0227089	0.0701795	0.746254	0.999914	NA
IP_10	MARCKS	ivw	2	-0.0427007	0.0455677	0.348716	0.986907	NA
IP_10	C1orf162	ivw	5	-0.00595826	0.0253397	0.814104	0.999914	NA
IP_10	FAM86B3P	ivw	3	0.094146	0.0340811	0.00573763	0.507944	Sufficient
IP_10	IL17RB	ivw	2	-0.0157729	0.0323585	0.625946	0.999914	NA
IP_10	AC008984.2	ivw	2	-0.0942312	0.0364239	0.00967969	0.580862	Sufficient
IP_10	CCDC91	ivw	3	-0.100465	0.0398026	0.0116005	0.606747	Sufficient
IP_10	CCDC13-AS1	ivw	2	-0.0579518	0.0406227	0.153699	0.928946	NA
IP_10	RP11-429E11.3	ivw	4	0.0160014	0.0301848	0.596033	0.999914	NA
IP_10	TTC9	ivw	10	0.00919903	0.0175166	0.599471	0.999914	NA
IP_10	STX2	ivw	12	-0.000347314	0.00883254	0.968634	0.999914	NA
IP_10	ATL2	ivw	4	0.0294564	0.0263244	0.26315	0.970334	NA
IP_10	MAP3K2	ivw	12	0.000776181	0.0117781	0.947457	0.999914	NA
IP_10	AC093063.2	ivw	3	0.0351953	0.0614127	0.566581	0.999914	NA
IP_10	RTDR1	ivw	2	0.0197331	0.0613141	0.747577	0.999914	NA
IP_10	PTPRB	ivw	3	0.0913516	0.0505215	0.0705799	0.84914	NA
IP_10	SKIV2L	ivw	5	-0.00900065	0.0456976	0.843858	0.999914	NA
IP_10	LRRC37A2	ivw	11	-0.0444723	0.0126356	0.000432201	0.207023	Sufficient
IP_10	GNS	ivw	3	0.0349832	0.0674195	0.603839	0.999914	NA
IP_10	NACC2	ivw	7	-0.00975611	0.0193501	0.614128	0.999914	NA
IP_10	AC078883.3	ivw	5	-0.0163187	0.0277053	0.555854	0.999914	NA
IP_10	GLP1R	ivw	2	-0.168171	0.0711973	0.0181744	0.674133	Sufficient
IP_10	GNLY	ivw	13	-0.00471707	0.010222	0.644468	0.999914	NA
IP_10	PTPRG	ivw	2	0.146402	0.0907652	0.10675	0.893643	NA
IP_10	CALY	ivw	2	0.0686692	0.223705	0.758872	0.999914	NA
IP_10	COA6	ivw	7	0.0176446	0.0173761	0.30989	0.98025	NA
IP_10	LRRC56	ivw	5	0.012052	0.0198551	0.543852	0.999914	NA
IP_10	SIGLEC17P	ivw	3	-0.00191192	0.0591695	0.974223	0.999914	NA
IP_10	PDIA6	ivw	4	-0.0212336	0.0304501	0.4856	0.998544	NA
IP_10	ATP7B	ivw	6	0.0163382	0.0168454	0.332101	0.983864	NA
IP_10	RGS5	ivw	2	-0.00135962	0.0278031	0.960998	0.999914	NA
IP_10	BANP	ivw	2	-0.0169668	0.0559829	0.761836	0.999914	NA
IP_10	LHFPL2	ivw	4	0.0462046	0.0505276	0.360485	0.989128	NA
IP_10	EPHA1-AS1	ivw	10	0.000136555	0.0126363	0.991378	0.999914	NA
IP_10	SPINK8	ivw	6	0.055574	0.0680958	0.414435	0.994221	NA
IP_10	RP4-612B15.3	ivw	2	0.0672665	0.0682196	0.324119	0.982616	NA
IP_10	ZNF396	ivw	4	-0.0297829	0.0225585	0.186751	0.945818	NA
IP_10	TMEM18	ivw	3	0.0141816	0.0290268	0.625147	0.999914	NA
IP_10	AC022498.1	ivw	3	-0.0335713	0.0214791	0.118057	0.905581	NA
IP_10	MTAP	ivw	3	0.025673	0.0306971	0.402969	0.993396	NA
IP_10	C2orf44	ivw	2	0.0952895	0.147983	0.519627	0.999914	NA
IP_10	TP63	ivw	2	-0.0562327	0.0580884	0.333018	0.984146	NA
IP_10	SNORD89	ivw	10	0.0321699	0.0360692	0.37245	0.991072	NA
IP_10	RGCC	ivw	5	-0.0158218	0.0326849	0.628336	0.999914	NA
IP_10	RP11-661A12.9	ivw	6	0.0267349	0.0229667	0.244394	0.965319	NA
IP_10	RPP21	ivw	3	0.0352578	0.0412829	0.393077	0.992703	NA
IP_10	SUN1	ivw	3	0.0112739	0.0403672	0.780027	0.999914	NA
IP_10	TEF	ivw	12	-0.00633998	0.01282	0.620927	0.999914	NA
IP_10	NUDT15	ivw	2	-0.0535431	0.0688156	0.43653	0.996135	NA
IP_10	LGSN	ivw	6	-0.0103267	0.0159803	0.51814	0.999914	NA
IP_10	PLGLB1	ivw	6	0.0198173	0.026821	0.459985	0.998204	NA
IP_10	IQGAP1	ivw	9	-0.0164316	0.0182491	0.367903	0.990637	NA
IP_10	RP1-80N2.2	ivw	5	5.9589e-05	0.0381507	0.998754	0.999914	NA
IP_10	CSNK1G2	ivw	4	0.0633372	0.0369305	0.0863383	0.868785	NA
IP_10	PHF19	ivw	7	0.0489297	0.0214574	0.0225887	0.703608	Sufficient
IP_10	RP11-87G24.3	ivw	5	0.004711	0.0317086	0.881892	0.999914	NA
IP_10	ZNF540	ivw	2	0.0687119	0.0613618	0.262806	0.970334	NA
IP_10	FOXO3B	ivw	2	-0.051116	0.0377641	0.175877	0.941342	NA
IP_10	ZSCAN5A	ivw	2	0.0811002	0.0763272	0.287994	0.975534	NA
IP_10	CLCF1	ivw	2	0.0373831	0.0616799	0.54446	0.999914	NA
IP_10	HLA-L	ivw	7	-0.00478858	0.0268389	0.858394	0.999914	NA
IP_10	NNT	ivw	16	0.0218086	0.0105474	0.0386704	0.77309	Sufficient
IP_10	DSN1	ivw	2	0.020831	0.0342553	0.543113	0.999914	NA
IP_10	XXbac-BPG246D15.8	ivw	5	-0.0176746	0.0885434	0.841782	0.999914	NA
IP_10	CYP4F22	ivw	7	-0.0101432	0.0148456	0.494452	0.998872	NA
IP_10	LRRN1	ivw	9	0.00141653	0.026822	0.957881	0.999914	NA
IP_10	MRAS	ivw	4	0.00267049	0.0282042	0.924566	0.999914	NA
IP_10	RP11-809C9.2	ivw	2	0.0324189	0.0937588	0.729517	0.999914	NA
IP_10	RPS6KB2	ivw	5	0.0205119	0.0363375	0.572425	0.999914	NA
IP_10	ZNF845	ivw	2	0.067776	0.0498181	0.173681	0.940607	NA
IP_10	PCNXL2	ivw	2	-0.188604	0.0835658	0.0240113	0.713464	Sufficient
IP_10	SLC39A11	ivw	12	-0.0106917	0.0114791	0.351647	0.987486	NA
IP_10	PTPLB	ivw	3	-0.0227007	0.0357524	0.525466	0.999914	NA
IP_10	NEFH	ivw	4	0.0196186	0.0583431	0.736673	0.999914	NA
IP_10	ZNF587B	ivw	4	0.0684822	0.0299354	0.0221571	0.700225	Sufficient
IP_10	GPR19	ivw	5	0.00404312	0.0259762	0.876312	0.999914	NA
IP_10	STXBP5	ivw	3	0.0040181	0.0466867	0.931415	0.999914	NA
IP_10	NBR2	ivw	3	0.00567897	0.0234777	0.808867	0.999914	NA
IP_10	PIGC	ivw	5	-0.00783832	0.0241998	0.746014	0.999914	NA
IP_10	RP11-420K14.3	ivw	7	-0.00383685	0.0163844	0.814848	0.999914	NA
IP_10	FARP2	ivw	6	0.00382995	0.021761	0.860294	0.999914	NA
IP_10	CD1C	ivw	2	0.0502811	0.0477109	0.291942	0.976473	NA
IP_10	RNF130	ivw	4	-0.0261103	0.0244066	0.284708	0.974905	NA
IP_10	ATXN7L1	ivw	2	-0.0464764	0.11299	0.680829	0.999914	NA
IP_10	RP11-686D22.8	ivw	2	-0.0534436	0.0563569	0.342973	0.985637	NA
IP_10	ZNF428	ivw	2	0.100653	0.0828206	0.224248	0.959487	NA
IP_10	DCAF12	ivw	3	-0.0142748	0.031311	0.648459	0.999914	NA
IP_10	FNBP1P1	ivw	4	-0.0101347	0.027744	0.714893	0.999914	NA
IP_10	PITPNC1	ivw	4	-0.0342423	0.0274568	0.21235	0.954546	NA
IP_10	TRBV5-1	ivw	4	0.0135801	0.0215801	0.529159	0.999914	NA
IP_10	CCDC88C	ivw	3	-0.00737885	0.0552566	0.893768	0.999914	NA
IP_10	KLC3	ivw	3	-0.00325121	0.0254326	0.898279	0.999914	NA
IP_10	ACTN1-AS1	ivw	4	0.00160883	0.0468738	0.97262	0.999914	NA
IP_10	PP13439	ivw	2	0.0110605	0.0201555	0.58317	0.999914	NA
IP_10	BACH2	ivw	3	-0.0634704	0.0430483	0.140374	0.922463	NA
IP_10	MSL1	ivw	2	-0.038025	0.0844088	0.65236	0.999914	NA
IP_10	NCSTN	ivw	10	-0.0120511	0.0135216	0.372798	0.991072	NA
IP_10	RP11-467L13.5	ivw	4	0.0319325	0.0341286	0.349451	0.987121	NA
IP_10	RP5-823G15.6	ivw	3	0.0552057	0.0560037	0.324256	0.982616	NA
IP_10	PLA2G2C	ivw	2	0.00675432	0.0790421	0.931902	0.999914	NA
IP_10	AF131215.2	ivw	14	-0.0449844	0.0150783	0.00285072	0.418654	Sufficient
IP_10	PCBP3	ivw	6	-0.0333285	0.0219032	0.128102	0.912961	NA
IP_10	IMP4	ivw	2	0.0378417	0.0159576	0.0177209	0.670159	Sufficient
IP_10	WDR11-AS1	ivw	2	-0.167815	0.0780582	0.0315654	0.748565	Sufficient
IP_10	CCDC69	ivw	3	0.0622312	0.0386628	0.107487	0.895021	NA
IP_10	MTMR9	ivw	2	-0.0690612	0.0729692	0.343923	0.985637	NA
IP_10	PKN1	ivw	2	-0.0181179	0.0565679	0.748752	0.999914	NA
IP_10	RP11-254F7.2	ivw	8	-0.0384371	0.014097	0.00639902	0.52261	Sufficient
IP_10	TRBV9	ivw	4	-0.00165988	0.0256412	0.948385	0.999914	NA
IP_10	GSE1	ivw	3	0.00563575	0.0476642	0.905879	0.999914	NA
IP_10	PMM2	ivw	5	-0.0259929	0.0543196	0.632282	0.999914	NA
IP_10	ARHGAP24	ivw	6	-0.0104823	0.0210519	0.618536	0.999914	NA
IP_10	ZNF32	ivw	3	-0.00287045	0.0335138	0.931745	0.999914	NA
IP_10	RP11-645C24.2	ivw	4	0.00515963	0.0365502	0.887739	0.999914	NA
IP_10	LAPTM5	ivw	4	0.0351262	0.0191063	0.0659942	0.839489	NA
IP_10	CALML6	ivw	2	0.0447168	0.0631091	0.478595	0.998544	NA
IP_10	SLC25A29	ivw	12	0.00211178	0.0104779	0.840272	0.999914	NA
IP_10	HMGB3P32	ivw	2	0.0069816	0.0488736	0.886409	0.999914	NA
IP_10	CCDC18	ivw	2	-0.022894	0.0750884	0.760447	0.999914	NA
IP_10	DCLK2	ivw	12	0.00722793	0.0144434	0.616771	0.999914	NA
IP_10	SULT1A2	ivw	6	0.00378841	0.0143044	0.791132	0.999914	NA
IP_10	HOXB2	ivw	17	0.00755058	0.0122621	0.53805	0.999914	NA
IP_10	ITGA3	ivw	2	0.0698582	0.0647526	0.280656	0.974279	NA
IP_10	ZNF552	ivw	2	0.157007	0.0712348	0.0275192	0.729504	Sufficient
IP_10	MAML3	ivw	3	-0.00552925	0.025192	0.826273	0.999914	NA
IP_10	GTPBP4	ivw	8	-0.00175276	0.0188709	0.925997	0.999914	NA
IP_10	THOC5	ivw	2	-0.0032856	0.0364942	0.928263	0.999914	NA
IP_10	MSANTD3	ivw	2	-0.0322935	0.0363029	0.373703	0.991278	NA
IP_10	C16orf93	ivw	2	-0.0148507	0.0728296	0.838424	0.999914	NA
IP_10	FNDC3B	ivw	3	0.00594848	0.0301621	0.843658	0.999914	NA
IP_10	AC010982.1	ivw	15	0.0211423	0.0189215	0.263835	0.970473	NA
IP_10	HKDC1	ivw	11	-0.00501499	0.0117404	0.669265	0.999914	NA
IP_10	RCAN1	ivw	2	0.0526612	0.106556	0.621156	0.999914	NA
IP_10	PPIL3	ivw	20	-0.0134247	0.010926	0.219186	0.95711	NA
IP_10	GRIK4	ivw	4	-0.0122508	0.026948	0.649391	0.999914	NA
IP_10	ST6GAL1	ivw	8	0.012014	0.0190476	0.528214	0.999914	NA
IP_10	VASP	ivw	15	0.00339164	0.0126203	0.788126	0.999914	NA
IP_10	RP11-81H14.2	ivw	11	-0.00176627	0.0146468	0.904016	0.999914	NA
IP_10	RP1-167A14.2	ivw	6	0.0114118	0.0189018	0.546014	0.999914	NA
IP_10	ZNF486	ivw	11	0.0206249	0.0211947	0.330497	0.98365	NA
IP_10	MARCH7	ivw	2	-0.00322332	0.0625509	0.958902	0.999914	NA
IP_10	TIRAP	ivw	2	0.0614222	0.0888837	0.48954	0.998544	NA
IP_10	LYPD6B	ivw	2	-0.0295964	0.0276097	0.283741	0.974905	NA
IP_10	LSM7	ivw	7	0.00130309	0.0148265	0.929965	0.999914	NA
IP_10	SHISA2	ivw	3	-0.0163441	0.0303436	0.590139	0.999914	NA
IP_10	CXCL6	ivw	2	-0.0753929	0.0723465	0.297361	0.977816	NA
IP_10	FAM107B	ivw	6	0.011889	0.0168031	0.479227	0.998544	NA
IP_10	PEAR1	ivw	2	0.103519	0.0511838	0.0431245	0.788166	Sufficient
IP_10	ETFA	ivw	10	0.0228012	0.00984218	0.0205211	0.688042	Sufficient
IP_10	DNAJB12	ivw	6	0.00957907	0.0182661	0.599989	0.999914	NA
IP_10	RP11-4O1.2	ivw	3	0.028061	0.0212804	0.187294	0.946122	NA
IP_10	HAS1	ivw	2	-0.0083941	0.0231347	0.716728	0.999914	NA
IP_10	GMPR2	ivw	4	0.00394937	0.0436434	0.927896	0.999914	NA
IP_10	ARF4	ivw	6	-0.00592159	0.0248061	0.811327	0.999914	NA
IP_10	CTNNB1	ivw	4	-0.0329271	0.0239665	0.169479	0.938474	NA
IP_10	COX11	ivw	4	0.00253683	0.0238878	0.915425	0.999914	NA
IP_10	UBXN2A	ivw	6	0.00465583	0.0189945	0.806368	0.999914	NA
IP_10	RP5-1068B5.3	ivw	2	0.0640648	0.0825325	0.437609	0.996135	NA
IP_10	RP11-166O4.5	ivw	2	0.00677108	0.0292498	0.816933	0.999914	NA
IP_10	UAP1	ivw	2	0.00907718	0.0430432	0.832977	0.999914	NA
IP_10	TRPV5	ivw	6	-0.00763554	0.0191825	0.690595	0.999914	NA
IP_10	TPRA1	ivw	5	-0.00874495	0.0229242	0.702853	0.999914	NA
IP_10	DNASE2	ivw	11	-0.0149248	0.0113839	0.189844	0.946667	NA
IP_10	MITD1	ivw	2	0.0256531	0.0397086	0.518256	0.999914	NA
IP_10	MCM8	ivw	6	-0.00527408	0.0181358	0.771196	0.999914	NA
IP_10	M1AP	ivw	2	0.0474531	0.0627635	0.449612	0.997141	NA
IP_10	RRAGD	ivw	14	0.0093568	0.0110336	0.396421	0.992865	NA
IP_10	MIS12	ivw	6	-0.00836005	0.0228477	0.714437	0.999914	NA
IP_10	SETD4	ivw	4	0.00264455	0.0205681	0.897694	0.999914	NA
IP_10	PDE6H	ivw	2	-0.032827	0.0406188	0.418991	0.994898	NA
IP_10	RP11-923I11.6	ivw	2	0.0458022	0.0719957	0.524659	0.999914	NA
IP_10	ITGAV	ivw	2	0.0476072	0.0357574	0.183059	0.943984	NA
IP_10	ANKRD36C	ivw	2	-0.0786698	0.0549252	0.152056	0.927903	NA
IP_10	ZFP28	ivw	5	-0.0134903	0.0184702	0.465155	0.998544	NA
IP_10	TSPAN5	ivw	2	0.0259371	0.0502141	0.605484	0.999914	NA
IP_10	ZNF337	ivw	8	0.0271104	0.0138181	0.0497676	0.806769	Sufficient
IP_10	ALG1L2	ivw	9	0.0149247	0.0289352	0.605996	0.999914	NA
IP_10	RP11-832A4.5	ivw	2	-0.0333824	0.0303765	0.271788	0.972307	NA
IP_10	CEP72	ivw	2	0.0303282	0.0473459	0.521805	0.999914	NA
IP_10	ATPAF1	ivw	3	0.059694	0.0412373	0.147737	0.925261	NA
IP_10	ZFP82	ivw	14	-0.0176734	0.0104621	0.0911666	0.875716	NA
IP_10	TRAF5	ivw	4	0.0191103	0.0394352	0.62796	0.999914	NA
IP_10	TRERF1	ivw	4	-0.0133598	0.0295147	0.650802	0.999914	NA
IP_10	LIMK1	ivw	9	0.00187282	0.0189913	0.921444	0.999914	NA
IP_10	NAP1L1	ivw	2	-0.0361363	0.0532038	0.497008	0.999172	NA
IP_10	VPS41	ivw	7	0.0364466	0.0314482	0.24648	0.96585	NA
IP_10	SLC4A7	ivw	3	0.0307296	0.0318909	0.335254	0.984376	NA
IP_10	OPA1	ivw	3	0.0134211	0.0235022	0.567959	0.999914	NA
IP_10	UGDH	ivw	14	-0.0293979	0.0123428	0.0172289	0.665613	Sufficient
IP_10	CTD-2510F5.4	ivw	2	-0.050007	0.0365752	0.17155	0.939555	NA
IP_10	AC097724.3	ivw	2	0.157655	0.0722186	0.0290345	0.736677	Sufficient
IP_10	RP11-95P2.1	ivw	2	-0.0154007	0.0351574	0.66135	0.999914	NA
IP_10	RP5-1021I20.1	ivw	12	0.00786932	0.00869149	0.36525	0.990145	NA
IP_10	PLD2	ivw	5	-0.00317296	0.0135155	0.814392	0.999914	NA
IP_10	HHLA3	ivw	4	-0.0328833	0.0223556	0.141312	0.922877	NA
IP_10	EIF3C	ivw	2	0.0107483	0.030412	0.723772	0.999914	NA
IP_10	NDUFS2	ivw	3	0.0311207	0.0258424	0.228493	0.961301	NA
IP_10	TMEM9B	ivw	5	-0.0477707	0.0181681	0.00855417	0.5618	Sufficient
IP_10	TMEM163	ivw	2	0.0714801	0.0407279	0.0792479	0.859433	NA
IP_10	ANKRD10	ivw	8	0.018639	0.0265632	0.482876	0.998544	NA
IP_10	FAM120AOS	ivw	2	0.0358525	0.0577718	0.53487	0.999914	NA
IP_10	RPL32P3	ivw	2	-0.0424998	0.0930054	0.647699	0.999914	NA
IP_10	RP11-266L9.6	ivw	2	-0.0554206	0.0591194	0.348535	0.986907	NA
IP_10	GRIK3	ivw	2	-0.000551488	0.0474507	0.990727	0.999914	NA
IP_10	SIGLEC14	ivw	17	-0.0134059	0.00759251	0.0774504	0.857703	NA
IP_10	TRBJ2-2P	ivw	3	-0.00252994	0.0231368	0.912927	0.999914	NA
IP_10	OSBPL5	ivw	10	0.0121596	0.0144768	0.400944	0.993199	NA
IP_10	SIVA1	ivw	2	-0.0598267	0.0381392	0.116731	0.904751	NA
IP_10	TBC1D3	ivw	2	0.0174428	0.0696977	0.802384	0.999914	NA
IP_10	NOP56	ivw	3	-0.0433958	0.0183996	0.0183479	0.675125	Sufficient
IP_10	MCM3AP-AS1	ivw	4	-0.0319823	0.0388731	0.410658	0.994215	NA
IP_10	DECR1	ivw	3	-0.0129459	0.0218685	0.553859	0.999914	NA
IP_10	RP11-37E23.5	ivw	4	-0.0123657	0.0364742	0.73459	0.999914	NA
IP_10	RELL2	ivw	2	-0.0205928	0.035128	0.557727	0.999914	NA
IP_10	SMPD4P1	ivw	10	-0.01375	0.016887	0.415509	0.9944	NA
IP_10	SLC25A39	ivw	2	-0.0623725	0.0807871	0.440079	0.996135	NA
IP_10	EFNA5	ivw	2	0.135646	0.110505	0.219634	0.957141	NA
IP_10	TMEM230	ivw	4	-0.0062443	0.0161908	0.699741	0.999914	NA
IP_10	TTF2	ivw	7	-0.0116451	0.0155591	0.454192	0.997791	NA
IP_10	CNPY2	ivw	2	0.0191363	0.0377193	0.61192	0.999914	NA
IP_10	SEPW1	ivw	3	-0.0026393	0.0201657	0.89587	0.999914	NA
IP_10	CA11	ivw	2	-0.0457296	0.0443564	0.30256	0.978884	NA
IP_10	SORBS3	ivw	3	0.0230809	0.0496012	0.641696	0.999914	NA
IP_10	EXO5	ivw	3	0.0521673	0.045135	0.247761	0.966525	NA
IP_10	CENPB	ivw	3	-0.0234254	0.0318126	0.461514	0.998374	NA
IP_10	TNKS	ivw	2	-0.0153972	0.0914597	0.866309	0.999914	NA
IP_10	PTBP2	ivw	8	0.00420593	0.0164517	0.798219	0.999914	NA
IP_10	TRIM36	ivw	6	-0.0488001	0.0292777	0.0955544	0.881353	NA
IP_10	COG1	ivw	6	0.0325731	0.0205682	0.113271	0.90092	NA
IP_10	KLHDC8B	ivw	6	-0.0301057	0.0260609	0.248007	0.966709	NA
IP_10	MIER1	ivw	6	0.0480127	0.0170073	0.0047566	0.482675	Sufficient
IP_10	ZFP30	ivw	7	0.00374541	0.019558	0.848132	0.999914	NA
IP_10	EIF3M	ivw	2	-0.0603967	0.0492666	0.220231	0.957815	NA
IP_10	LINC00639	ivw	6	0.0185978	0.0208638	0.372722	0.991072	NA
IP_10	HK1	ivw	6	-0.00594509	0.0235904	0.801031	0.999914	NA
IP_10	ST7	ivw	2	0.0529808	0.0833146	0.524833	0.999914	NA
IP_10	FPR1	ivw	13	0.0126872	0.011276	0.260526	0.970008	NA
IP_10	LRRC4	ivw	2	-0.0199951	0.0705983	0.777006	0.999914	NA
IP_10	CTC-205M6.5	ivw	2	0.00681098	0.0361339	0.85049	0.999914	NA
IP_10	MTMR10	ivw	6	0.00830686	0.0188359	0.659204	0.999914	NA
IP_10	ZNF890P	ivw	6	0.0214604	0.0265804	0.419448	0.994919	NA
IP_10	RP11-10J21.4	ivw	2	-0.00899474	0.0764145	0.906298	0.999914	NA
IP_10	SYTL2	ivw	15	0.0187496	0.0138835	0.176856	0.942072	NA
IP_10	JOSD2	ivw	2	0.0360202	0.0418569	0.389483	0.992691	NA
IP_10	MRPL33	ivw	2	0.0976045	0.0471939	0.0386248	0.772909	Sufficient
IP_10	RP11-308N19.1	ivw	4	0.00913163	0.0359865	0.799687	0.999914	NA
IP_10	MFSD7	ivw	7	0.00187332	0.0195234	0.923558	0.999914	NA
IP_10	ZNF30	ivw	2	-0.0316184	0.038419	0.410515	0.994215	NA
IP_10	CHMP3	ivw	3	0.0035005	0.0307518	0.909372	0.999914	NA
IP_10	GET4	ivw	3	0.0689374	0.0420236	0.100913	0.886838	NA
IP_10	AC051649.16	ivw	4	0.024758	0.0286608	0.387684	0.992457	NA
IP_10	CARD17	ivw	2	-0.0626492	0.073331	0.392919	0.992703	NA
IP_10	OSBPL2	ivw	3	-0.00337963	0.0274516	0.902018	0.999914	NA
IP_10	ZNF738	ivw	2	-0.0352761	0.0355572	0.321151	0.981861	NA
IP_10	PHYH	ivw	8	0.0138426	0.0134094	0.30193	0.978689	NA
IP_10	IGHEP2	ivw	2	-0.0281399	0.0465041	0.545109	0.999914	NA
IP_10	ZNF823	ivw	3	-0.0232715	0.0260778	0.372185	0.991025	NA
IP_10	SLC35B4	ivw	2	0.105525	0.0964528	0.27393	0.972336	NA
IP_10	ZNF74	ivw	2	0.0507638	0.0274788	0.0646923	0.836768	NA
IP_10	LGALS1	ivw	4	-0.00498186	0.0212032	0.814242	0.999914	NA
IP_10	ZKSCAN1	ivw	2	0.0262207	0.0490102	0.592646	0.999914	NA
IP_10	BMP1	ivw	2	-0.028215	0.0311129	0.364482	0.990145	NA
IP_10	RP11-467H10.1	ivw	2	0.0340257	0.0426627	0.425131	0.995605	NA
IP_10	TIGD7	ivw	5	-0.0223496	0.0212661	0.29328	0.97698	NA
IP_10	APOA1BP	ivw	2	-0.0238026	0.0292301	0.415462	0.994382	NA
IP_10	CLDND2	ivw	2	0.0771458	0.0406449	0.0576901	0.825758	NA
IP_10	STAT1	ivw	2	-0.220426	0.0837441	0.00848494	0.560272	Sufficient
IP_10	RGS10	ivw	3	0.0347228	0.0297717	0.243492	0.964961	NA
IP_10	RP11-293M10.5	ivw	4	-0.000198767	0.0244012	0.993501	0.999914	NA
IP_10	IL21R	ivw	4	-0.0354457	0.0210916	0.0928488	0.878851	NA
IP_10	SHROOM1	ivw	4	-0.00586757	0.0178004	0.741679	0.999914	NA
IP_10	BNIP1	ivw	5	-0.000443146	0.0181109	0.980479	0.999914	NA
IP_10	SF3B2	ivw	4	-0.013886	0.0239109	0.561415	0.999914	NA
IP_10	CX3CR1	ivw	7	0.0174264	0.0196056	0.374083	0.9914	NA
IP_10	MTL5	ivw	3	0.0225004	0.0236524	0.341455	0.985637	NA
IP_10	RSG1	ivw	3	0.00729518	0.0348576	0.834225	0.999914	NA
IP_10	GCC2	ivw	14	-0.0105698	0.0104813	0.313239	0.980665	NA
IP_10	NIN	ivw	6	-0.00787473	0.0338782	0.816194	0.999914	NA
IP_10	TTC23	ivw	8	0.0183956	0.0201168	0.360487	0.989128	NA
IP_10	GDPGP1	ivw	3	-0.0079927	0.0401788	0.842319	0.999914	NA
IP_10	NLRP6	ivw	3	-0.0426265	0.0592839	0.472126	0.998544	NA
IP_10	SLC51A	ivw	2	-0.0221878	0.0404331	0.583175	0.999914	NA
IP_10	SETD9	ivw	7	0.0190503	0.0276772	0.491263	0.998681	NA
IP_10	UBAP1	ivw	2	0.021386	0.0341675	0.531368	0.999914	NA
IP_10	PSMG3-AS1	ivw	7	-0.0240462	0.0374381	0.520684	0.999914	NA
IP_10	GLS	ivw	3	0.0738174	0.0351798	0.0358793	0.765076	Sufficient
IP_10	TIGD3	ivw	2	0.0606483	0.0499989	0.225133	0.959976	NA
IP_10	ZNF589	ivw	21	0.0106757	0.00863671	0.216426	0.95618	NA
IP_10	TSPYL4	ivw	2	0.019637	0.0368471	0.594081	0.999914	NA
IP_10	SLC5A11	ivw	6	-0.0170779	0.0207487	0.410459	0.994215	NA
IP_10	MCOLN1	ivw	2	0.0289872	0.0455327	0.52437	0.999914	NA
IP_10	MICA	ivw	14	0.0469694	0.0231742	0.0426829	0.787086	Sufficient
IP_10	C17orf103	ivw	3	0.0214376	0.0203585	0.292339	0.97665	NA
IP_10	PMP22	ivw	4	-0.0117038	0.0241356	0.627733	0.999914	NA
IP_10	CTD-2192J16.21	ivw	3	-0.00122411	0.0240446	0.959397	0.999914	NA
IP_10	GSTM3	ivw	15	0.00618084	0.0103479	0.550305	0.999914	NA
IP_10	CTD-2382E5.3	ivw	2	0.035254	0.116023	0.76124	0.999914	NA
IP_10	TUBB6	ivw	9	-0.0208962	0.0118292	0.0773129	0.857623	NA
IP_10	RRN3P2	ivw	3	0.00407111	0.0236734	0.863461	0.999914	NA
IP_10	NPEPPS	ivw	3	-0.0691739	0.0348423	0.0471066	0.799024	Sufficient
IP_10	KCTD2	ivw	8	0.0099578	0.01657	0.547872	0.999914	NA
IP_10	SEC23B	ivw	7	0.00359707	0.0270323	0.894141	0.999914	NA
IP_10	WNT7A	ivw	2	0.0154327	0.0445869	0.729248	0.999914	NA
IP_10	TNFRSF10A	ivw	3	-0.0316495	0.0239853	0.186989	0.945879	NA
IP_10	LINC00638	ivw	5	0.00493246	0.0261853	0.850589	0.999914	NA
IP_10	DFNA5	ivw	19	-0.00443231	0.00973768	0.648986	0.999914	NA
IP_10	C3orf58	ivw	2	0.0121862	0.0407506	0.764907	0.999914	NA
IP_10	CYP2J2	ivw	2	-0.0217844	0.0433609	0.615388	0.999914	NA
IP_10	ICK	ivw	2	0.0966008	0.0852693	0.25726	0.968987	NA
IP_10	GRHL1	ivw	3	0.0320228	0.0286095	0.26301	0.970334	NA
IP_10	THRA	ivw	3	-0.0124318	0.025735	0.629048	0.999914	NA
IP_10	NCF1	ivw	6	-0.010142	0.0121678	0.404556	0.993574	NA
IP_10	MDS2	ivw	3	-0.119012	0.063083	0.0592155	0.828982	NA
IP_10	RP11-217B7.2	ivw	2	0.0307135	0.0373653	0.411088	0.994221	NA
IP_10	SLC12A4	ivw	2	0.0998111	0.0599796	0.0960959	0.881765	NA
IP_10	TOP3B	ivw	3	-0.0121248	0.0266018	0.648543	0.999914	NA
IP_10	GVINP1	ivw	3	-0.0318343	0.0337215	0.345151	0.986003	NA
IP_10	LINC00663	ivw	2	0.0312463	0.0334029	0.349564	0.987121	NA
IP_10	CCDC86	ivw	2	-0.173396	0.053473	0.00118408	0.315637	Sufficient
IP_10	CYP2D8P1	ivw	3	0.0363473	0.0303918	0.231713	0.962521	NA
IP_10	CENPM	ivw	2	-0.0388092	0.0449849	0.388293	0.992457	NA
IP_10	RP5-1142A6.9	ivw	4	0.086722	0.0640005	0.175411	0.941102	NA
IP_10	TOMM70A	ivw	3	-0.0175892	0.023281	0.449939	0.997208	NA
IP_10	HTRA2	ivw	2	0.0198136	0.0510788	0.698087	0.999914	NA
IP_10	ICA1L	ivw	5	0.0203956	0.0339069	0.547495	0.999914	NA
IP_10	XCR1	ivw	2	-0.0956211	0.160745	0.551935	0.999914	NA
IP_10	CD8A	ivw	2	0.046675	0.0276113	0.090945	0.875346	NA
IP_10	IGFBP4	ivw	3	-0.00365258	0.0429004	0.932149	0.999914	NA
IP_10	RP11-322D14.2	ivw	2	-0.0225425	0.0383728	0.556895	0.999914	NA
IP_10	CAPS	ivw	4	0.00481763	0.0154433	0.755074	0.999914	NA
IP_10	MBTPS1	ivw	10	0.0172309	0.0153768	0.262468	0.970334	NA
IP_10	ETS1	ivw	2	-0.0170971	0.219742	0.937983	0.999914	NA
IP_10	TXNDC15	ivw	5	-0.00307692	0.0237394	0.896873	0.999914	NA
IP_10	VIM-AS1	ivw	2	0.00320197	0.0453447	0.943705	0.999914	NA
IP_10	ZNF106	ivw	2	0.0917589	0.0373609	0.0140488	0.635966	Sufficient
IP_10	CHTOP	ivw	2	-0.022192	0.0233187	0.341259	0.985637	NA
IP_10	MRPL38	ivw	5	0.0136363	0.0235339	0.562299	0.999914	NA
IP_10	TMEM51	ivw	12	0.000173366	0.0109667	0.987387	0.999914	NA
IP_10	SLC16A6	ivw	4	-0.0154344	0.0573356	0.787781	0.999914	NA
IP_10	RP11-53B2.2	ivw	4	0.00226859	0.0291166	0.937896	0.999914	NA
IP_10	RP11-119F19.2	ivw	5	0.0118386	0.0259201	0.647863	0.999914	NA
IP_10	POLR2D	ivw	5	0.0605564	0.0260834	0.0202517	0.685778	Sufficient
IP_10	NLRP3	ivw	9	-0.00400441	0.0168308	0.811942	0.999914	NA
IP_10	MTERFD2	ivw	4	-0.0240091	0.0315773	0.447059	0.9966	NA
IP_10	CTC-428G20.3	ivw	2	-0.0254032	0.0363916	0.485146	0.998544	NA
IP_10	CISD2	ivw	2	-0.041996	0.0290155	0.147794	0.925343	NA
IP_10	SACM1L	ivw	13	0.00932884	0.0199286	0.639703	0.999914	NA
IP_10	AC104634.3	ivw	2	-0.0108333	0.0840002	0.897383	0.999914	NA
IP_10	CCT6P1	ivw	5	-0.0105667	0.0155708	0.497378	0.999172	NA
IP_10	SCARB2	ivw	4	0.122073	0.0704923	0.0833227	0.865411	NA
IP_10	NUDT7	ivw	13	0.0116094	0.0156842	0.459182	0.998174	NA
IP_10	LYRM7	ivw	4	0.0600186	0.0480889	0.212003	0.954365	NA
IP_10	TGFBR2	ivw	2	0.0190074	0.0301832	0.528869	0.999914	NA
IP_10	DCP1A	ivw	2	0.00666652	0.0705367	0.924703	0.999914	NA
IP_10	TM7SF2	ivw	3	-0.000208595	0.0363836	0.995426	0.999914	NA
IP_10	DGUOK	ivw	3	0.0334323	0.0262321	0.202492	0.950015	NA
IP_10	MT3	ivw	3	0.000418187	0.0408747	0.991837	0.999914	NA
IP_10	OVGP1	ivw	7	0.0132943	0.014856	0.370853	0.990898	NA
IP_10	CCDC74A	ivw	2	-0.0636645	0.0326256	0.0510139	0.809477	NA
IP_10	B4GALT5	ivw	2	-0.0475421	0.061314	0.438111	0.996135	NA
IP_10	PPP1R26	ivw	2	-0.0578428	0.086131	0.501859	0.999568	NA
IP_10	RP11-333A23.4	ivw	3	0.0176962	0.048755	0.716633	0.999914	NA
IP_10	ATP6V1D	ivw	5	0.0480057	0.0267196	0.0723923	0.852461	NA
IP_10	IFFO1	ivw	4	-0.0157554	0.0214508	0.462651	0.998446	NA
IP_10	OSTF1	ivw	3	-0.0383383	0.0389296	0.324716	0.982616	NA
IP_10	OGFOD3	ivw	3	-0.0103013	0.0409439	0.801353	0.999914	NA
IP_10	LMTK2	ivw	2	0.0147078	0.0425231	0.729434	0.999914	NA
IP_10	VHL	ivw	2	0.0151106	0.0521048	0.771813	0.999914	NA
IP_10	ZFP14	ivw	6	0.0400845	0.0164949	0.0150944	0.647698	Sufficient
IP_10	NEU1	ivw	2	-0.279985	0.048578	8.23263e-09	6.66468e-05	Full
IP_10	LARGE	ivw	6	0.0146555	0.0242173	0.545068	0.999914	NA
IP_10	CCDC88B	ivw	14	0.0328409	0.0110898	0.00306275	0.425409	Sufficient
IP_10	JAM3	ivw	4	-0.0140194	0.0595471	0.813872	0.999914	NA
IP_10	GPD1L	ivw	12	-0.00147111	0.0109369	0.893	0.999914	NA
IP_10	SPRY1	ivw	2	-0.0480033	0.203238	0.813284	0.999914	NA
IP_10	MDFIC	ivw	2	-0.11575	0.0612545	0.0588037	0.828136	NA
IP_10	VPS11	ivw	4	0.0105627	0.020427	0.60509	0.999914	NA
IP_10	SAV1	ivw	4	-0.0178191	0.0351746	0.612443	0.999914	NA
IP_10	PCGF2	ivw	4	-0.0194228	0.0207236	0.348641	0.986907	NA
IP_10	KLF4	ivw	2	0.119045	0.126127	0.345246	0.986032	NA
IP_10	SSNA1	ivw	2	-0.0144918	0.0337602	0.667736	0.999914	NA
IP_10	MCFD2	ivw	6	0.0144679	0.0208142	0.486995	0.998544	NA
IP_10	CTD-2561B21.11	ivw	3	-0.117434	0.0371976	0.00159381	0.350349	Sufficient
IP_10	FZD1	ivw	7	-0.0211153	0.0131939	0.109512	0.896899	NA
IP_10	KRT2	ivw	2	-0.073576	0.0456046	0.10667	0.893463	NA
IP_10	MYH11	ivw	4	-0.00282732	0.0264572	0.914897	0.999914	NA
IP_10	MAFB	ivw	3	-0.0324679	0.0309989	0.29492	0.977088	NA
IP_10	CLEC4G	ivw	9	0.00330235	0.0197455	0.867177	0.999914	NA
IP_10	TTC25	ivw	4	-0.00507314	0.0311725	0.87072	0.999914	NA
IP_10	C16orf13	ivw	8	0.0165279	0.0141637	0.243242	0.964869	NA
IP_10	IRX3	ivw	8	0.0319452	0.0169328	0.0592153	0.828982	NA
IP_10	FBXL16	ivw	2	-0.0513046	0.0469275	0.274273	0.972477	NA
IP_10	ANO2	ivw	2	-1.2623e-05	0.102814	0.999902	0.999993	NA
IP_10	RP11-830F9.7	ivw	2	0.064352	0.111363	0.563359	0.999914	NA
IP_10	RPL28	ivw	9	-0.0181647	0.0152839	0.234643	0.963255	NA
IP_10	MOXD1	ivw	2	0.0436471	0.0743449	0.557144	0.999914	NA
IP_10	ZNF154	ivw	11	-0.00453505	0.0229814	0.843565	0.999914	NA
IP_10	RP11-77C3.3	ivw	7	-0.060899	0.0184119	0.000941045	0.285682	Sufficient
IP_10	LEPR	ivw	13	-0.00780758	0.0112284	0.486841	0.998544	NA
IP_10	BNC2	ivw	2	0.036087	0.0249088	0.147404	0.924989	NA
IP_10	ITPR1	ivw	2	-0.0235119	0.0568246	0.679048	0.999914	NA
IP_10	STARD5	ivw	3	-0.0104536	0.0354559	0.76812	0.999914	NA
IP_10	TIAM2	ivw	10	-0.0114984	0.0130892	0.379691	0.992088	NA
IP_10	LPCAT4	ivw	2	-0.110913	0.0667607	0.0966441	0.882495	NA
IP_10	WDR35	ivw	3	0.0428236	0.0544503	0.431592	0.996135	NA
IP_10	C15orf38	ivw	13	0.00628471	0.00972275	0.518026	0.999914	NA
IP_10	CCDC144B	ivw	2	-0.0827097	0.0542351	0.127254	0.912376	NA
IP_10	AC025171.1	ivw	2	0.00879478	0.0715199	0.902131	0.999914	NA
IP_10	LEMD2	ivw	4	0.0325392	0.0370022	0.379193	0.992088	NA
IP_10	RP11-488L18.4	ivw	5	-0.0124669	0.0262296	0.634574	0.999914	NA
IP_10	PSEN1	ivw	5	0.0365661	0.0197514	0.0641238	0.835686	NA
IP_10	FAM221B	ivw	2	-0.00221239	0.0374391	0.952878	0.999914	NA
IP_10	VWA8	ivw	3	-0.0777068	0.0523384	0.137623	0.919942	NA
IP_10	SSR1	ivw	7	0.00612982	0.032806	0.851778	0.999914	NA
IP_10	SEC24D	ivw	3	-0.0367205	0.11358	0.746469	0.999914	NA
IP_10	GSTO1	ivw	6	0.0079387	0.019901	0.689959	0.999914	NA
IP_10	KIAA0753	ivw	2	-0.0163541	0.0414535	0.6932	0.999914	NA
IP_10	TGFB3	ivw	2	-0.00169907	0.0260922	0.94808	0.999914	NA
IP_10	QPRT	ivw	2	-0.0460093	0.0415035	0.267617	0.971334	NA
IP_10	CCDC115	ivw	2	0.029229	0.0385146	0.447909	0.996666	NA
IP_10	RP11-563N6.6	ivw	3	0.0680905	0.0415597	0.101343	0.887186	NA
IP_10	CNKSR3	ivw	2	-0.0132775	0.0344463	0.699901	0.999914	NA
IP_10	TRBJ2-6	ivw	2	0.128646	0.0874727	0.141372	0.922877	NA
IP_10	PVT1	ivw	3	-0.0333054	0.0247236	0.177946	0.942553	NA
IP_10	PIGN	ivw	15	0.0109064	0.00822589	0.184884	0.945067	NA
IP_10	PABPC4	ivw	2	-0.0373788	0.039613	0.345376	0.98604	NA
IP_10	CTD-2547E10.2	ivw	4	0.0343257	0.052124	0.510192	0.999662	NA
IP_10	MICAL1	ivw	9	0.00856536	0.0120481	0.477128	0.998544	NA
IP_10	HINT1	ivw	2	0.150524	0.0864134	0.0815249	0.863098	NA
IP_10	SPAG9	ivw	3	-0.0263979	0.0274277	0.33582	0.984378	NA
IP_10	CCDC41	ivw	5	-0.00830469	0.0332448	0.802739	0.999914	NA
IP_10	NARS2	ivw	6	-0.0300699	0.0223096	0.177707	0.942335	NA
IP_10	BBS9	ivw	2	-0.0617437	0.0452267	0.172189	0.940019	NA
IP_10	ACAP1	ivw	6	-0.0600436	0.0205547	0.00348725	0.443261	Sufficient
IP_10	NRP2	ivw	2	-0.103066	0.0956902	0.281446	0.974309	NA
IP_10	ITIH2	ivw	3	0.00395485	0.0396982	0.920644	0.999914	NA
IP_10	ADCY10P1	ivw	14	-0.0018306	0.00909498	0.840483	0.999914	NA
IP_10	PSTPIP2	ivw	2	0.0823834	0.0421541	0.0506613	0.808148	NA
IP_10	EPN1	ivw	3	0.00229357	0.0329927	0.944578	0.999914	NA
IP_10	PPT1	ivw	20	0.0142266	0.0120661	0.238375	0.963426	NA
IP_10	ZBED3	ivw	8	-0.0449272	0.0223782	0.0446824	0.79289	Sufficient
IP_10	ABRACL	ivw	12	-0.0325742	0.0129503	0.0118924	0.610594	Sufficient
IP_10	CHMP4B	ivw	8	0.00469447	0.0145639	0.747199	0.999914	NA
IP_10	LDLRAD4	ivw	4	0.00222798	0.0287586	0.938248	0.999914	NA
IP_10	TGOLN2	ivw	2	0.180192	0.147372	0.221441	0.958594	NA
IP_10	RNASEH1	ivw	2	-0.0541786	0.0668878	0.417945	0.994761	NA
IP_10	GUCA1B	ivw	2	0.0098476	0.024231	0.684445	0.999914	NA
IP_10	DNPH1	ivw	8	0.00339388	0.0130971	0.795532	0.999914	NA
IP_10	ARMC1	ivw	2	-0.0520852	0.0329638	0.11409	0.901916	NA
IP_10	C1orf134	ivw	4	-0.0182482	0.0352995	0.605189	0.999914	NA
IP_10	ZCCHC2	ivw	2	-0.0599262	0.174123	0.730726	0.999914	NA
IP_10	CCDC64B	ivw	5	-0.00718764	0.0178337	0.686921	0.999914	NA
IP_10	PCMTD1	ivw	2	0.017983	0.0308876	0.560428	0.999914	NA
IP_10	MADCAM1	ivw	2	0.0949588	0.0820849	0.247339	0.966265	NA
IP_10	EPHX4	ivw	3	0.0653189	0.0286877	0.0227923	0.704713	Sufficient
IP_10	PCK2	ivw	8	-0.0174916	0.0144347	0.225598	0.960126	NA
IP_10	LSM14B	ivw	2	0.0809132	0.0565975	0.152825	0.928238	NA
IP_10	PRRC2B	ivw	2	0.0492988	0.0835125	0.554978	0.999914	NA
IP_10	HEY1	ivw	8	0.0320341	0.0350272	0.360429	0.989128	NA
IP_10	LARP4B	ivw	3	0.132258	0.0335941	8.25305e-05	0.0896977	Sufficient
IP_10	PRUNE	ivw	2	0.0264305	0.0284797	0.353382	0.987666	NA
IP_10	OPTN	ivw	8	0.00923721	0.0114436	0.419553	0.994919	NA
IP_10	AC024937.6	ivw	2	-0.0014046	0.0751066	0.985079	0.999914	NA
IP_10	COPS3	ivw	19	-0.0100403	0.0121466	0.408467	0.994114	NA
IP_10	H2AFJ	ivw	2	-0.0542501	0.0419741	0.196196	0.948031	NA
IP_10	DCTN6	ivw	2	-0.0513175	0.124937	0.681258	0.999914	NA
IP_10	AC009506.1	ivw	10	0.00380243	0.0215772	0.860118	0.999914	NA
IP_10	TMEM123	ivw	3	-0.0174131	0.0289097	0.546956	0.999914	NA
IP_10	RP11-326C3.13	ivw	7	0.00889628	0.0158299	0.574122	0.999914	NA
IP_10	MPZL1	ivw	10	-3.09801e-05	0.0143653	0.998279	0.999914	NA
IP_10	NEB	ivw	5	0.00260543	0.0308737	0.932746	0.999914	NA
IP_10	PPAPDC2	ivw	8	-0.0138117	0.0172797	0.424116	0.995481	NA
IP_10	FCAR	ivw	4	0.0185261	0.025276	0.463588	0.998446	NA
IP_10	TTC4	ivw	3	-0.0172315	0.0502191	0.731503	0.999914	NA
IP_10	TPSD1	ivw	2	0.0115658	0.0234512	0.62188	0.999914	NA
IP_10	MRPL18	ivw	10	-0.00485841	0.0240442	0.839869	0.999914	NA
IP_10	GPR141	ivw	2	-0.0103665	0.0304027	0.733123	0.999914	NA
IP_10	ST6GALNAC6	ivw	10	-0.0205349	0.0188857	0.276893	0.973264	NA
IP_10	UBE2E2	ivw	4	0.0182774	0.0448977	0.683943	0.999914	NA
IP_10	IKBKE	ivw	7	-0.0138415	0.0185703	0.456057	0.997888	NA
IP_10	SALL4	ivw	3	0.0708633	0.0469832	0.131486	0.915936	NA
IP_10	BCR	ivw	7	0.00451745	0.0178104	0.799773	0.999914	NA
IP_10	FUT11	ivw	2	0.101806	0.0781676	0.192777	0.947317	NA
IP_10	IQCG	ivw	4	-0.00590767	0.0182922	0.746725	0.999914	NA
IP_10	CHP1	ivw	3	-0.00705742	0.0217393	0.745455	0.999914	NA
IP_10	CFD	ivw	12	0.00776095	0.00896351	0.386578	0.992457	NA
IP_10	FOPNL	ivw	3	-0.0235313	0.0239527	0.325899	0.982793	NA
IP_10	CRB2	ivw	2	0.0159198	0.0657349	0.808639	0.999914	NA
IP_10	EIF3CL	ivw	7	0.005183	0.0202465	0.797955	0.999914	NA
IP_10	C12orf43	ivw	5	-0.00520672	0.0187437	0.781178	0.999914	NA
IP_10	TCL6	ivw	2	-0.0625385	0.0723668	0.387485	0.992457	NA
IP_10	ZNF717	ivw	2	-0.0206925	0.0278263	0.457101	0.997888	NA
IP_10	TPM3P6	ivw	2	0.0221484	0.0354366	0.531962	0.999914	NA
IP_10	MCM5	ivw	5	-0.00473406	0.0206355	0.818548	0.999914	NA
IP_10	FLJ22184	ivw	2	-0.0233157	0.0516984	0.651994	0.999914	NA
IP_10	CD300A	ivw	7	0.019413	0.0322005	0.546589	0.999914	NA
IP_10	MTMR12	ivw	2	-0.0684794	0.0949291	0.470679	0.998544	NA
IP_10	TRPC6	ivw	3	-0.0284763	0.0382328	0.456385	0.997888	NA
IP_10	RP11-497H16.2	ivw	2	-0.0147248	0.0925303	0.873563	0.999914	NA
IP_10	ADSS	ivw	10	0.0232013	0.0130298	0.0749715	0.855533	NA
IP_10	RTFDC1	ivw	2	0.0242841	0.0325724	0.455944	0.997888	NA
IP_10	GOLGA6L5	ivw	6	0.0559711	0.0226831	0.013605	0.63131	Sufficient
IP_10	RP11-362F19.1	ivw	8	0.00419714	0.0132501	0.751424	0.999914	NA
IP_10	BRF1	ivw	2	0.14955	0.0605745	0.0135548	0.631141	Sufficient
IP_10	ANKRD6	ivw	3	0.00703495	0.0419052	0.86668	0.999914	NA
IP_10	INTS8	ivw	2	0.00657556	0.0431236	0.878807	0.999914	NA
IP_10	COA1	ivw	4	-0.0478563	0.0249162	0.0547706	0.820586	NA
IP_10	KIAA2013	ivw	7	-0.00855838	0.0169867	0.614383	0.999914	NA
IP_10	CXXC11	ivw	3	-0.0687206	0.0602368	0.253936	0.968461	NA
IP_10	PRDM4	ivw	3	0.0574408	0.0243426	0.0182909	0.674762	Sufficient
IP_10	MGAT5	ivw	4	0.0461377	0.0494639	0.350946	0.987194	NA
IP_10	MLF2	ivw	4	0.0358809	0.0371778	0.334487	0.984376	NA
IP_10	NXT1	ivw	2	0.0263512	0.0657546	0.688603	0.999914	NA
IP_10	PLOD2	ivw	2	0.0909897	0.0597424	0.12775	0.912906	NA
IP_10	KRT23	ivw	10	0.00135104	0.0235656	0.954281	0.999914	NA
IP_10	TMBIM6	ivw	3	0.0815138	0.075567	0.280723	0.974279	NA
IP_10	ROPN1L	ivw	2	-0.0407424	0.0966458	0.673343	0.999914	NA
IP_10	CRAT	ivw	11	-0.00488799	0.0116785	0.675548	0.999914	NA
IP_10	RPTOR	ivw	7	0.0459274	0.0219619	0.0365073	0.766044	Sufficient
IP_10	SECTM1	ivw	2	0.0688194	0.04694	0.142617	0.923263	NA
IP_10	SLU7	ivw	3	-0.0496123	0.0385715	0.198358	0.949164	NA
IP_10	RP11-57H14.4	ivw	3	-0.0495099	0.0423418	0.242286	0.964684	NA
IP_10	TRGV3	ivw	9	-0.0069958	0.0147031	0.634213	0.999914	NA
IP_10	RP11-295G20.2	ivw	2	0.0514809	0.0342945	0.133319	0.917288	NA
IP_10	PDGFC	ivw	4	0.000474977	0.0507678	0.992535	0.999914	NA
IP_10	DTHD1	ivw	4	-0.00611856	0.0274061	0.823337	0.999914	NA
IP_10	WRN	ivw	3	0.0310093	0.0235103	0.187181	0.946073	NA
IP_10	RP11-439L8.4	ivw	4	0.0316985	0.0213255	0.13717	0.919449	NA
IP_10	CWF19L2	ivw	12	-0.00422868	0.0199624	0.832238	0.999914	NA
IP_10	TEX101	ivw	5	0.00161018	0.0269949	0.952436	0.999914	NA
IP_10	POLDIP3	ivw	2	-0.0745388	0.0583928	0.201776	0.949931	NA
IP_10	DUSP10	ivw	2	0.0459315	0.0567345	0.418178	0.994761	NA
IP_10	FPGS	ivw	2	-0.0361812	0.0664867	0.586313	0.999914	NA
IP_10	RHOC	ivw	3	-0.0142107	0.0160743	0.376662	0.99179	NA
IP_10	RNF150	ivw	9	-0.0157761	0.00865372	0.0682968	0.844648	NA
IP_10	ANAPC4	ivw	15	0.0232493	0.0115482	0.0440881	0.790176	Sufficient
IP_10	RP11-465N4.4	ivw	2	-0.0185259	0.034678	0.593183	0.999914	NA
IP_10	TRAF3	ivw	4	0.00186981	0.0297323	0.949855	0.999914	NA
IP_10	GPX4	ivw	14	0.00264307	0.0112865	0.814845	0.999914	NA
IP_10	CIR1	ivw	3	-0.0483188	0.0320822	0.132043	0.916327	NA
IP_10	RNFT2	ivw	4	-0.0694117	0.0364239	0.0566936	0.823037	NA
IP_10	TBKBP1	ivw	18	-0.0474491	0.0137675	0.000568008	0.23839	Sufficient
IP_10	FAM153B	ivw	7	-0.00783362	0.0139311	0.573905	0.999914	NA
IP_10	BBS2	ivw	21	0.00451661	0.00676524	0.504376	0.999662	NA
IP_10	ALDH7A1	ivw	4	0.0331201	0.0242887	0.172693	0.940037	NA
IP_10	CELSR3	ivw	2	0.06106	0.0427297	0.153009	0.928238	NA
IP_10	SPI1	ivw	2	-0.00769216	0.0296078	0.795017	0.999914	NA
IP_10	SIMC1	ivw	3	0.0194755	0.0338673	0.565257	0.999914	NA
IP_10	NBPF4	ivw	3	-0.176454	0.173778	0.309916	0.980271	NA
IP_10	SLC44A5	ivw	6	-0.0129245	0.0174427	0.45871	0.998097	NA
IP_10	OSBPL6	ivw	3	-0.0413183	0.0338	0.221543	0.958648	NA
IP_10	CTNNBL1	ivw	2	0.0145681	0.118845	0.902439	0.999914	NA
IP_10	CD209	ivw	4	0.0487163	0.0569544	0.392354	0.992703	NA
IP_10	LTA	ivw	2	0.0615304	0.135698	0.650234	0.999914	NA
IP_10	CD48	ivw	3	0.00794849	0.0384156	0.836082	0.999914	NA
IP_10	MLKL	ivw	6	-0.0221558	0.0228812	0.332895	0.984	NA
IP_10	EXOC2	ivw	9	-0.0193765	0.0152931	0.205153	0.951421	NA
IP_10	POLDIP2	ivw	4	0.0176269	0.0289062	0.541997	0.999914	NA
IP_10	PLIN4	ivw	2	0.0419043	0.0473782	0.376446	0.99179	NA
IP_10	PFKM	ivw	2	-0.00577721	0.0401287	0.885527	0.999914	NA
IP_10	POM121C	ivw	7	-0.000620452	0.0200875	0.975359	0.999914	NA
IP_10	CHMP1A	ivw	4	-0.00909617	0.0285778	0.750262	0.999914	NA
IP_10	LIG3	ivw	10	0.00970684	0.018648	0.602695	0.999914	NA
IP_10	OLFM1	ivw	11	-0.00642009	0.0102154	0.529694	0.999914	NA
IP_10	RPGRIP1	ivw	4	0.0304723	0.0325829	0.349673	0.987127	NA
IP_10	ZNF142	ivw	2	0.0406681	0.0348918	0.243797	0.965007	NA
IP_10	NUDT16P1	ivw	3	0.0833287	0.0386887	0.0312538	0.746852	Sufficient
IP_10	ZNF814	ivw	5	0.0626904	0.0482428	0.19378	0.947511	NA
IP_10	SNHG1	ivw	3	-0.123163	0.0550587	0.0252905	0.718635	Sufficient
IP_10	DNAJC10	ivw	2	0.0154969	0.0690114	0.822324	0.999914	NA
IP_10	MAST3	ivw	3	-0.0113182	0.0327528	0.72967	0.999914	NA
IP_10	FNBP1	ivw	7	-0.0111346	0.0167506	0.506223	0.999662	NA
IP_10	ANKRD9	ivw	6	0.000890208	0.0206786	0.965662	0.999914	NA
IP_10	ZADH2	ivw	4	0.0067499	0.0215249	0.753836	0.999914	NA
IP_10	RGMA	ivw	3	0.0144243	0.0410859	0.72553	0.999914	NA
IP_10	RP11-452K12.4	ivw	2	0.0271976	0.0400638	0.497228	0.999172	NA
IP_10	CD1E	ivw	6	0.0305346	0.0303547	0.314451	0.980739	NA
IP_10	TMEM50A	ivw	9	-0.0104496	0.00975364	0.28401	0.974905	NA
IP_10	SLAMF6	ivw	5	0.0133349	0.0322373	0.679132	0.999914	NA
IP_10	CNDP2	ivw	8	-0.00467231	0.0125154	0.708907	0.999914	NA
IP_10	ICOSLG	ivw	4	-0.00179612	0.0261732	0.945288	0.999914	NA
IP_10	XPNPEP1	ivw	10	0.0205777	0.0157436	0.191195	0.947146	NA
IP_10	KL	ivw	7	-0.0269632	0.0251511	0.283698	0.974905	NA
IP_10	PPAT	ivw	2	0.00951576	0.0583812	0.870524	0.999914	NA
IP_10	RP11-274B21.3	ivw	5	0.00531282	0.0181248	0.769427	0.999914	NA
IP_10	CARD16	ivw	11	0.0197246	0.0118922	0.0971941	0.88251	NA
IP_10	LRRC27	ivw	5	0.0141555	0.0363402	0.696885	0.999914	NA
IP_10	TENC1	ivw	2	0.0416263	0.0860783	0.628679	0.999914	NA
IP_10	RP13-977J11.8	ivw	2	0.0781386	0.117856	0.507331	0.999662	NA
IP_10	TMEM160	ivw	2	-0.0406885	0.0907268	0.653812	0.999914	NA
IP_10	FAM213B	ivw	6	0.00670994	0.0193049	0.728158	0.999914	NA
IP_10	CCNE1	ivw	2	-0.00921422	0.0566829	0.870867	0.999914	NA
IP_10	SLK	ivw	3	0.0190426	0.0399549	0.633646	0.999914	NA
IP_10	LRRC8A	ivw	2	-0.00726747	0.0784548	0.926195	0.999914	NA
IP_10	TAP2	ivw	7	0.0177886	0.0221765	0.422473	0.995288	NA
IP_10	C20orf112	ivw	2	-0.0296536	0.0524276	0.571659	0.999914	NA
IP_10	ICAM3	ivw	6	0.0144563	0.0254008	0.569268	0.999914	NA
IP_10	KRT1	ivw	17	0.00767885	0.00670619	0.252193	0.96796	NA
IP_10	HLA-DRB6	ivw	14	0.00117248	0.0171917	0.945626	0.999914	NA
IP_10	IL1R2	ivw	5	0.00648307	0.0359851	0.857027	0.999914	NA
IP_10	EFCAB14	ivw	2	-0.0177322	0.0345338	0.60762	0.999914	NA
IP_10	SLC7A10	ivw	3	0.0412393	0.0921267	0.654415	0.999914	NA
IP_10	DOCK8	ivw	8	0.00908385	0.0157571	0.564283	0.999914	NA
IP_10	PPARGC1A	ivw	7	-0.000243097	0.0124441	0.984414	0.999914	NA
IP_10	ZNHIT3	ivw	2	0.00807889	0.0276734	0.770335	0.999914	NA
IP_10	NSG1	ivw	15	-0.00325702	0.0115482	0.777915	0.999914	NA
IP_10	RABEPK	ivw	11	-0.00852901	0.0147258	0.562462	0.999914	NA
IP_10	GNG5	ivw	3	0.00465859	0.0319771	0.88417	0.999914	NA
IP_10	RP5-1051J4.4	ivw	6	0.00079308	0.0239701	0.973606	0.999914	NA
IP_10	ANKRD22	ivw	2	-0.0681873	0.048211	0.157258	0.930606	NA
IP_10	KIAA0247	ivw	4	0.0379583	0.0264409	0.15112	0.927903	NA
IP_10	ANKEF1	ivw	2	-0.00695149	0.046002	0.879887	0.999914	NA
IP_10	AC069363.1	ivw	2	0.001579	0.0181635	0.930725	0.999914	NA
IP_10	ATP6V1E1	ivw	3	-0.0168681	0.0197739	0.393631	0.992703	NA
IP_10	NTNG2	ivw	3	-0.0226904	0.0378803	0.549171	0.999914	NA
IP_10	COBLL1	ivw	2	0.000915088	0.0481817	0.984847	0.999914	NA
IP_10	CLTB	ivw	9	0.0162088	0.0181571	0.37202	0.991025	NA
IP_10	SLC5A3	ivw	2	-0.0146702	0.05243	0.779627	0.999914	NA
IP_10	GADD45B	ivw	4	-0.00326946	0.0293824	0.9114	0.999914	NA
IP_10	IKZF1	ivw	8	0.00529247	0.0119584	0.658075	0.999914	NA
IP_10	RMND5A	ivw	3	-0.0563053	0.0380684	0.139125	0.921283	NA
IP_10	MPND	ivw	3	0.042599	0.0286078	0.136469	0.918876	NA
IP_10	QPCT	ivw	2	-0.0474244	0.0397899	0.233313	0.962732	NA
IP_10	2009-09-01	ivw	3	0.0646808	0.0524152	0.2172	0.956428	NA
IP_10	CCDC57	ivw	3	-0.0353928	0.0193	0.066681	0.841079	NA
IP_10	LITAF	ivw	5	-0.00604074	0.0276158	0.826851	0.999914	NA
IP_10	AP000351.10	ivw	6	-0.0310023	0.0152578	0.0421638	0.785205	Sufficient
IP_10	ZYX	ivw	12	0.0100746	0.0115205	0.38185	0.992358	NA
IP_10	DAXX	ivw	2	-0.0209545	0.0362813	0.563563	0.999914	NA
IP_10	STK32C	ivw	13	-0.0070377	0.00979099	0.472268	0.998544	NA
IP_10	RP11-597D13.9	ivw	5	-0.0135276	0.0231421	0.558853	0.999914	NA
IP_10	STAU1	ivw	2	-0.0867369	0.0566921	0.126025	0.911273	NA
IP_10	CTB-118N6.3	ivw	4	-0.00723411	0.0373605	0.846465	0.999914	NA
IP_10	CTSF	ivw	16	0.0108812	0.0128828	0.398318	0.992865	NA
IP_10	MVB12B	ivw	13	-0.00681961	0.0117346	0.561138	0.999914	NA
IP_10	TMEM181	ivw	2	0.0725614	0.0691577	0.294078	0.977088	NA
IP_10	FAM22G	ivw	2	0.0048491	0.0550388	0.929795	0.999914	NA
IP_10	ZBTB14	ivw	2	0.00538802	0.033286	0.871408	0.999914	NA
IP_10	CCL2	ivw	2	0.135223	0.100951	0.18041	0.943285	NA
IP_10	CDC23	ivw	3	0.00256696	0.0640733	0.968043	0.999914	NA
IP_10	TIPRL	ivw	2	0.0149111	0.0451366	0.741132	0.999914	NA
IP_10	PITPNM1	ivw	3	0.0239487	0.0631679	0.704593	0.999914	NA
IP_10	RILPL1	ivw	4	0.0330348	0.0443605	0.45646	0.997888	NA
IP_10	MIR320E	ivw	2	-0.0777021	0.0376373	0.0389707	0.773921	Sufficient
IP_10	RPS14	ivw	4	-0.0526565	0.0270584	0.0516509	0.811468	NA
IP_10	SPATA5L1	ivw	20	-0.0196772	0.00770619	0.0106669	0.594688	Sufficient
IP_10	NRBP2	ivw	4	0.0551509	0.048833	0.258739	0.969425	NA
IP_10	CTA-29F11.1	ivw	6	-0.0173445	0.0307977	0.573315	0.999914	NA
IP_10	PHGDH	ivw	12	0.0150186	0.0174679	0.389911	0.992691	NA
IP_10	METTL13	ivw	13	-0.00517123	0.0120486	0.667781	0.999914	NA
IP_10	AKAP6	ivw	4	0.0795615	0.0397794	0.0454926	0.794969	Sufficient
IP_10	TRDMT1	ivw	2	-0.00807894	0.0412163	0.8446	0.999914	NA
IP_10	KIFC2	ivw	3	-0.00968384	0.0194742	0.619002	0.999914	NA
IP_10	KIF25-AS1	ivw	2	0.149739	0.0938455	0.11058	0.898468	NA
IP_10	VWCE	ivw	4	-0.0349689	0.0420666	0.405819	0.993861	NA
IP_10	IGLV1-51	ivw	2	-0.0431964	0.0769028	0.574319	0.999914	NA
IP_10	CEP135	ivw	2	-0.0785578	0.0615697	0.201985	0.949931	NA
IP_10	COG4	ivw	2	0.00181393	0.0351139	0.958801	0.999914	NA
IP_10	AMDHD2	ivw	2	-0.0706637	0.0434302	0.103723	0.890111	NA
IP_10	RP11-274B21.2	ivw	2	-0.00198072	0.0208568	0.924341	0.999914	NA
IP_10	DOK1	ivw	2	0.054263	0.0692004	0.432956	0.996135	NA
IP_10	MT2A	ivw	14	0.00317372	0.0123373	0.796989	0.999914	NA
IP_10	STEAP4	ivw	13	-0.020336	0.00867781	0.0191065	0.679863	Sufficient
IP_10	HNRNPA1P21	ivw	2	0.0226627	0.0339125	0.503961	0.999662	NA
IP_10	HIBADH	ivw	8	0.0115666	0.0200222	0.563476	0.999914	NA
IP_10	IFNAR2	ivw	7	0.0107855	0.0171662	0.52981	0.999914	NA
IP_10	GFOD1	ivw	2	0.0275358	0.0752438	0.714399	0.999914	NA
IP_10	NFE2L1	ivw	3	-0.000339091	0.0626651	0.995683	0.999914	NA
IP_10	SH3GLB2	ivw	4	-0.0319125	0.0383858	0.405769	0.993836	NA
IP_10	PHF23	ivw	4	-0.0159517	0.0460202	0.728874	0.999914	NA
IP_10	UNC50	ivw	3	-0.00960198	0.0253774	0.705158	0.999914	NA
IP_10	LONP1	ivw	7	-0.0224102	0.014485	0.121832	0.908485	NA
IP_10	TNKS2	ivw	2	0.0324988	0.0408038	0.425763	0.995755	NA
IP_10	NOM1	ivw	2	0.0246381	0.0294455	0.402742	0.993396	NA
IP_10	CMBL	ivw	10	-0.00619359	0.0151599	0.682869	0.999914	NA
IP_10	DCTN4	ivw	2	-0.0323176	0.054868	0.555857	0.999914	NA
IP_10	CTD-2616J11.4	ivw	3	0.0289561	0.0321505	0.367778	0.990539	NA
IP_10	CD274	ivw	2	0.0504057	0.0802025	0.529689	0.999914	NA
IP_10	SGCD	ivw	3	-0.000620064	0.026339	0.981218	0.999914	NA
IP_10	INADL	ivw	7	-0.0207614	0.0212101	0.327658	0.983024	NA
IP_10	RP3-402G11.5	ivw	3	-0.0036177	0.0323141	0.91086	0.999914	NA
IP_10	SLC22A31	ivw	3	-0.0272213	0.0208626	0.191964	0.947317	NA
IP_10	DNAJB5	ivw	6	-0.00578214	0.0158829	0.715822	0.999914	NA
IP_10	OLIG1	ivw	12	-0.00659213	0.0125849	0.600408	0.999914	NA
IP_10	ANKRA2	ivw	2	0.00660149	0.0188734	0.726506	0.999914	NA
IP_10	BPI	ivw	9	-0.0084555	0.0175455	0.629863	0.999914	NA
IP_10	ZNF672	ivw	2	0.0355927	0.149919	0.812337	0.999914	NA
IP_10	CYB5R1	ivw	6	0.0173067	0.016903	0.305892	0.979461	NA
IP_10	PPP2R5E	ivw	2	0.207527	0.153255	0.175693	0.941237	NA
IP_10	ZDHHC17	ivw	7	-0.0098002	0.0226526	0.665284	0.999914	NA
IP_10	SERPINB8	ivw	8	0.0456674	0.0160726	0.00449282	0.475771	Sufficient
IP_10	RBL2	ivw	14	-0.0325457	0.0161907	0.0444152	0.791906	Sufficient
IP_10	CSAD	ivw	2	0.0841596	0.0467868	0.0720521	0.851743	NA
IP_10	ATOX1	ivw	3	0.0563045	0.0202075	0.00533107	0.498935	Sufficient
IP_10	FAM46A	ivw	2	-0.0351278	0.0975317	0.718721	0.999914	NA
IP_10	RPF1	ivw	2	-0.0271193	0.0504698	0.591035	0.999914	NA
IP_10	INO80C	ivw	7	-0.00192381	0.0174253	0.912089	0.999914	NA
IP_10	GUSBP5	ivw	12	-0.0209891	0.0122489	0.0866096	0.869209	NA
IP_10	SVIL	ivw	2	-0.0391326	0.0480686	0.415589	0.9944	NA
IP_10	PRKCH	ivw	4	0.0822168	0.0546149	0.132223	0.916327	NA
IP_10	DDX11	ivw	25	-0.0053926	0.00806995	0.503985	0.999662	NA
IP_10	XXyac-YX65C7_A.2	ivw	2	0.0268895	0.0350722	0.443266	0.996172	NA
IP_10	PROSER1	ivw	2	0.0253594	0.0528304	0.631216	0.999914	NA
IP_10	SRBD1	ivw	5	-0.0378713	0.0201705	0.060441	0.830504	NA
IP_10	LSR	ivw	3	-0.031222	0.0285589	0.274286	0.972494	NA
IP_10	FBXO44	ivw	4	-0.0177346	0.0338521	0.600359	0.999914	NA
IP_10	NUP62	ivw	6	0.0195768	0.027531	0.477033	0.998544	NA
IP_10	BUD13	ivw	2	0.0314161	0.0460199	0.494819	0.998956	NA
IP_10	C10orf128	ivw	17	0.00724696	0.0103592	0.484197	0.998544	NA
IP_10	KCNT1	ivw	3	-0.0251668	0.0332842	0.449578	0.997129	NA
IP_10	ARHGAP19	ivw	8	0.00947758	0.0118123	0.422351	0.995246	NA
IP_10	RP11-800A3.4	ivw	2	0.0324514	0.0397412	0.414175	0.994221	NA
IP_10	NIPSNAP3B	ivw	2	0.0071501	0.0276683	0.796081	0.999914	NA
IP_10	LRRC47	ivw	2	-0.0696036	0.102436	0.496833	0.999169	NA
IP_10	SLC35F3	ivw	11	0.0219104	0.0135341	0.105468	0.892466	NA
IP_10	EIF5A	ivw	2	-0.0577952	0.0262109	0.0274534	0.729372	Sufficient
IP_10	ENC1	ivw	11	0.00515896	0.00681198	0.448849	0.996996	NA
IP_10	CD302	ivw	12	0.0104427	0.0148997	0.483388	0.998544	NA
IP_10	IFIT3	ivw	2	0.0294914	0.045428	0.516216	0.999914	NA
IP_10	RP11-496H1.1	ivw	2	-0.00283021	0.0419556	0.946218	0.999914	NA
IP_10	MFSD3	ivw	2	-0.0746894	0.0519453	0.150477	0.927296	NA
IP_10	AGPAT9	ivw	6	-0.0300509	0.0200642	0.134201	0.917347	NA
IP_10	IRS1	ivw	3	-0.0251937	0.027911	0.366715	0.990368	NA
IP_10	AC118278.1	ivw	7	0.0107233	0.0125345	0.392272	0.992703	NA
IP_10	TRIM73	ivw	4	0.0357632	0.0355547	0.31448	0.980763	NA
IP_10	ANKIB1	ivw	4	0.0375565	0.0435404	0.388376	0.992457	NA
IP_10	HLA-F	ivw	16	0.00914923	0.0203128	0.652409	0.999914	NA
IP_10	CORO2A	ivw	12	-0.0154477	0.0131122	0.238747	0.96344	NA
IP_10	UBALD2	ivw	5	-0.00166725	0.0290895	0.954295	0.999914	NA
IP_10	ENDOD1	ivw	3	-0.0223426	0.0261327	0.39257	0.992703	NA
IP_10	ZNF226	ivw	3	-0.0467266	0.06131	0.445979	0.996563	NA
IP_10	TMPRSS3	ivw	3	0.00258462	0.0275151	0.925161	0.999914	NA
IP_10	TRBV6-7	ivw	8	-0.0228397	0.0223619	0.307082	0.979661	NA
IP_10	RP11-325P15.1	ivw	10	0.0161415	0.0205369	0.431881	0.996135	NA
IP_10	COG6	ivw	9	-0.0107389	0.0133108	0.419793	0.994919	NA
IP_10	RP11-300J18.3	ivw	4	0.0761408	0.0450081	0.0907003	0.875159	NA
IP_10	RP11-46A10.5	ivw	2	0.13838	0.0655083	0.0346514	0.759184	Sufficient
IP_10	CARS2	ivw	3	0.0506959	0.0382736	0.185314	0.945178	NA
IP_10	ARHGEF7	ivw	9	0.000561132	0.0170833	0.973797	0.999914	NA
IP_10	FMO4	ivw	4	0.0157347	0.032316	0.626327	0.999914	NA
IP_10	CSNK1E	ivw	8	-0.0277356	0.033513	0.407892	0.994114	NA
IP_10	PYROXD2	ivw	4	-0.0126336	0.0294493	0.667927	0.999914	NA
IP_10	RP11-644F5.10	ivw	15	0.00589493	0.00736442	0.423444	0.995419	NA
IP_10	ICOS	ivw	2	0.0707163	0.102243	0.489156	0.998544	NA
IP_10	TMEM55A	ivw	2	-0.0617824	0.0509228	0.225032	0.959952	NA
IP_10	ZNF669	ivw	4	-0.0102541	0.0216729	0.63612	0.999914	NA
IP_10	FAM83A	ivw	3	-0.0173781	0.0130721	0.183713	0.944303	NA
IP_10	C3	ivw	2	-0.0891158	0.0719218	0.215321	0.955872	NA
IP_10	CASP9	ivw	7	0.0168187	0.0150776	0.264649	0.970475	NA
IP_10	SDR39U1	ivw	4	-0.0206326	0.0486983	0.671797	0.999914	NA
IP_10	NCLN	ivw	2	-0.0328838	0.0188931	0.0817682	0.863311	NA
IP_10	AC005532.5	ivw	3	-0.0578759	0.0407798	0.155832	0.929849	NA
IP_10	BEAN1	ivw	2	0.06532	0.0671081	0.330377	0.98365	NA
IP_10	MEPCE	ivw	3	0.0201384	0.0343716	0.557942	0.999914	NA
IP_10	RP11-439E19.9	ivw	4	-0.0415155	0.0318423	0.192307	0.947317	NA
IP_10	GLTP	ivw	4	0.0517083	0.0251162	0.0395165	0.775517	Sufficient
IP_10	ARHGDIB	ivw	2	-0.0393607	0.114264	0.730492	0.999914	NA
IP_10	GALNS	ivw	3	0.0136128	0.0243323	0.575853	0.999914	NA
IP_10	SLC39A3	ivw	4	-0.0439257	0.0184533	0.0172951	0.66591	Sufficient
IP_10	EFHB	ivw	13	-0.0181838	0.0162981	0.264552	0.970475	NA
IP_10	DGCR14	ivw	2	0.0133687	0.0289131	0.643813	0.999914	NA
IP_10	MAN2B2	ivw	6	-0.001686	0.0132613	0.898832	0.999914	NA
IP_10	KLHDC4	ivw	16	0.000309876	0.0104708	0.976391	0.999914	NA
IP_10	TPSB2	ivw	9	0.00391566	0.0141579	0.78211	0.999914	NA
IP_10	RP11-439E19.10	ivw	2	0.0309388	0.0390848	0.428606	0.996108	NA
IP_10	ST20	ivw	12	-0.00381036	0.0143073	0.789991	0.999914	NA
IP_10	PIGP	ivw	17	-0.0173607	0.00894355	0.0522413	0.813396	NA
IP_10	BTN2A2	ivw	7	0.0290787	0.0268119	0.278122	0.973474	NA
IP_10	OAS3	ivw	4	0.00605036	0.019362	0.754671	0.999914	NA
IP_10	USF2	ivw	2	0.0121553	0.0369587	0.742239	0.999914	NA
IP_10	STX17	ivw	2	0.0450469	0.0316891	0.155164	0.929569	NA
IP_10	LIPA	ivw	22	0.00642808	0.00769158	0.403307	0.993494	NA
IP_10	SLC47A1	ivw	2	0.0286332	0.0211946	0.176706	0.942023	NA
IP_10	RFC4	ivw	5	0.00878246	0.0183914	0.632984	0.999914	NA
IP_10	HGD	ivw	2	0.0032999	0.0973892	0.97297	0.999914	NA
IP_10	TP53INP2	ivw	2	-0.0341226	0.0365428	0.350422	0.987157	NA
IP_10	DDX39BP2	ivw	7	0.0635948	0.0302435	0.0354869	0.764032	Sufficient
IP_10	RAD9A	ivw	3	-0.0208819	0.0363405	0.565549	0.999914	NA
IP_10	CD300C	ivw	11	0.00401324	0.00889214	0.651755	0.999914	NA
IP_10	NOP58	ivw	2	0.0184003	0.0251106	0.463698	0.998446	NA
IP_10	PCP4L1	ivw	2	-0.0916122	0.102106	0.369598	0.990782	NA
IP_10	CD82	ivw	3	-0.0111553	0.0598978	0.852257	0.999914	NA
IP_10	GGA1	ivw	2	0.0240152	0.0381435	0.528955	0.999914	NA
IP_10	METTL21B	ivw	23	-0.00783666	0.00771695	0.309862	0.98025	NA
IP_10	SERINC1	ivw	4	0.0388141	0.0219973	0.0776498	0.857703	NA
IP_10	GCDH	ivw	7	-0.0047922	0.0152377	0.753143	0.999914	NA
IP_10	WDR3	ivw	2	-0.0362513	0.0503159	0.471233	0.998544	NA
IP_10	DAPP1	ivw	4	0.0517239	0.0280156	0.0648553	0.837129	NA
IP_10	MCC	ivw	4	-0.0138886	0.0379593	0.714453	0.999914	NA
IP_10	EIF2C2	ivw	3	0.104503	0.0370994	0.00484994	0.483985	Sufficient
IP_10	RPL9P33	ivw	3	-0.0471149	0.0427946	0.270916	0.97223	NA
IP_10	ETS2	ivw	5	-0.0248624	0.0217728	0.253494	0.968435	NA
IP_10	RHD	ivw	14	-0.00219913	0.0119127	0.853541	0.999914	NA
IP_10	APCDD1	ivw	5	0.0100352	0.0238758	0.674261	0.999914	NA
IP_10	HMGN2	ivw	2	-0.0149723	0.0421883	0.72267	0.999914	NA
IP_10	LINC00205	ivw	3	-0.00997685	0.0412773	0.80901	0.999914	NA
IP_10	HCG27	ivw	10	-0.018714	0.0288514	0.516576	0.999914	NA
IP_10	CCL4L1	ivw	6	-0.0401374	0.0296005	0.175109	0.940934	NA
IP_10	LMNB2	ivw	2	-0.0128901	0.0401591	0.748229	0.999914	NA
IP_10	KPNA3	ivw	5	-0.0159444	0.0343581	0.6426	0.999914	NA
IP_10	LAMTOR5	ivw	3	0.0307723	0.027903	0.270101	0.97207	NA
IP_10	TCF25	ivw	3	-0.00961354	0.0296478	0.745742	0.999914	NA
IP_10	TTLL3	ivw	9	1.77882e-05	0.0119624	0.998814	0.999914	NA
IP_10	AP001468.1	ivw	2	-0.0688854	0.0496076	0.164953	0.935309	NA
IP_10	HDGFRP3	ivw	11	0.0209764	0.0115012	0.0681754	0.844445	NA
IP_10	DEF8	ivw	2	-0.00885529	0.0356058	0.80359	0.999914	NA
IP_10	CD36	ivw	16	0.0145559	0.0109046	0.181928	0.943543	NA
IP_10	QKI	ivw	7	-0.00247396	0.0210359	0.90638	0.999914	NA
IP_10	AC002467.7	ivw	11	0.0224706	0.0112436	0.0456606	0.795197	Sufficient
IP_10	PLD4	ivw	2	0.0226015	0.0267058	0.397376	0.992865	NA
IP_10	ENTPD4	ivw	7	-0.0383863	0.0172214	0.0258148	0.721148	Sufficient
IP_10	ECM1	ivw	3	0.00613874	0.0362666	0.865587	0.999914	NA
IP_10	GLO1	ivw	3	0.00874439	0.0186906	0.639891	0.999914	NA
IP_10	RP11-247A12.2	ivw	2	0.0300005	0.0471528	0.52462	0.999914	NA
IP_10	KIF1C	ivw	2	-0.0511938	0.0535654	0.339211	0.985202	NA
IP_10	S100A8	ivw	2	0.0144522	0.048437	0.765419	0.999914	NA
IP_10	DDB2	ivw	3	0.0384836	0.0366582	0.293813	0.977088	NA
IP_10	RPN1	ivw	6	-0.0173432	0.0125599	0.16733	0.936613	NA
IP_10	RP11-629O1.2	ivw	4	0.0166588	0.027078	0.538414	0.999914	NA
IP_10	NUDT12	ivw	4	-0.0252143	0.0195102	0.196231	0.948031	NA
IP_10	ZNF200	ivw	3	0.0269512	0.0401611	0.502171	0.999615	NA
IP_10	GRHPR	ivw	24	-0.0157485	0.0128008	0.218593	0.95708	NA
IP_10	NEK6	ivw	8	0.00647711	0.020876	0.756359	0.999914	NA
IP_10	TTC38	ivw	5	-0.00807723	0.0157008	0.606941	0.999914	NA
IP_10	CHRNA10	ivw	2	-0.0491174	0.0809062	0.543791	0.999914	NA
IP_10	BCAS1	ivw	2	-0.067259	0.0387246	0.0824124	0.864309	NA
IP_10	HRAS	ivw	5	0.0361351	0.025002	0.148377	0.926008	NA
IP_10	RP11-421F16.3	ivw	5	0.0239067	0.0166431	0.150879	0.927734	NA
IP_10	MAT2A	ivw	4	-0.0515725	0.034985	0.140446	0.922549	NA
IP_10	RP1-266L20.9	ivw	2	0.00794668	0.0818418	0.922649	0.999914	NA
IP_10	ECI2	ivw	3	0.0763087	0.0293885	0.00941661	0.577832	Sufficient
IP_10	DGAT1	ivw	5	-0.0159066	0.0319369	0.61844	0.999914	NA
IP_10	FANCC	ivw	3	-0.058848	0.0604535	0.330334	0.98365	NA
IP_10	METTL22	ivw	8	-0.0132704	0.0165493	0.422627	0.995309	NA
IP_10	IRF7	ivw	3	0.00737684	0.0339344	0.827908	0.999914	NA
IP_10	ZNF680	ivw	5	-0.0144009	0.0403027	0.720854	0.999914	NA
IP_10	KIF27	ivw	3	-0.0209868	0.0371717	0.572352	0.999914	NA
IP_10	RP11-1280N14.3	ivw	2	0.00680834	0.0485433	0.88846	0.999914	NA
IP_10	IGLV7-43	ivw	2	0.010696	0.0764858	0.888784	0.999914	NA
IP_10	EIF6	ivw	6	-0.0138338	0.0141645	0.328743	0.983481	NA
IP_10	MAP2K5	ivw	9	0.0215644	0.0160817	0.179944	0.943099	NA
IP_10	ULK4	ivw	10	-0.00685578	0.014252	0.630487	0.999914	NA
IP_10	CCDC85C	ivw	2	-0.00364418	0.0298354	0.902786	0.999914	NA
IP_10	C20orf111	ivw	10	0.00858115	0.0147005	0.5594	0.999914	NA
IP_10	UGGT2	ivw	8	0.0123421	0.0223589	0.580948	0.999914	NA
IP_10	TMC4	ivw	7	-0.00724414	0.0192161	0.706186	0.999914	NA
IP_10	CST3	ivw	13	-0.0133246	0.012607	0.290547	0.976146	NA
IP_10	ANKH	ivw	3	-0.0132563	0.0254582	0.60257	0.999914	NA
IP_10	ABHD3	ivw	2	-0.017632	0.0336351	0.600129	0.999914	NA
IP_10	ZNF181	ivw	4	-0.0233204	0.0288302	0.418581	0.994777	NA
IP_10	HARBI1	ivw	2	0.173328	0.078424	0.0270954	0.727033	Sufficient
IP_10	NLRC5	ivw	6	0.06366	0.0228412	0.00531863	0.498739	Sufficient
IP_10	EEF2	ivw	2	-0.0248713	0.0405288	0.539434	0.999914	NA
IP_10	DOCK9-AS2	ivw	2	-0.0284133	0.0298229	0.340723	0.985534	NA
IP_10	SLC6A13	ivw	2	0.0794374	0.0873363	0.363056	0.990145	NA
IP_10	AC062017.1	ivw	4	0.0289543	0.0334922	0.387309	0.992457	NA
IP_10	RBM43	ivw	16	0.00711862	0.0122674	0.56172	0.999914	NA
IP_10	PELO	ivw	8	0.0170411	0.0107504	0.112931	0.900781	NA
IP_10	FXYD2	ivw	3	-0.0208924	0.0476191	0.66085	0.999914	NA
IP_10	FAM154B	ivw	6	0.00829207	0.0208358	0.69065	0.999914	NA
IP_10	SLC10A7	ivw	5	-0.000542437	0.0175113	0.975288	0.999914	NA
IP_10	CRYL1	ivw	7	0.0465217	0.0223282	0.0372018	0.768148	Sufficient
IP_10	CCNL1	ivw	2	-0.0302299	0.0226113	0.181243	0.943543	NA
IP_10	PLA2G7	ivw	6	0.00729774	0.0207848	0.725506	0.999914	NA
IP_10	DBNL	ivw	5	-0.0238168	0.0269239	0.376373	0.99179	NA
IP_10	RP11-996F15.2	ivw	8	-0.0317132	0.0142326	0.025867	0.721148	Sufficient
IP_10	TAS2R60	ivw	3	0.0628003	0.069822	0.368422	0.990782	NA
IP_10	LINC00511	ivw	3	-0.0237538	0.0321872	0.460521	0.998204	NA
IP_10	ISOC2	ivw	2	0.0415874	0.035682	0.243816	0.965007	NA
IP_10	ARHGEF3	ivw	5	-0.0210374	0.0312379	0.500657	0.999466	NA
IP_10	IARS2	ivw	2	-0.0332739	0.074298	0.654266	0.999914	NA
IP_10	RP3-395M20.7	ivw	4	0.030854	0.0368858	0.402889	0.993396	NA
IP_10	HYI	ivw	2	-0.00055992	0.0320181	0.986048	0.999914	NA
IP_10	EP300	ivw	5	-0.00647502	0.0235979	0.783786	0.999914	NA
IP_10	RP11-368I7.2	ivw	2	0.00565989	0.0306073	0.853292	0.999914	NA
IP_10	FRMD3	ivw	8	-0.000136622	0.0218493	0.995011	0.999914	NA
IP_10	AC114752.3	ivw	3	0.0173974	0.0483681	0.719082	0.999914	NA
IP_10	RBM6	ivw	27	0.00415907	0.0091383	0.649019	0.999914	NA
IP_10	TMCO6	ivw	3	-0.0103333	0.0330945	0.754862	0.999914	NA
IP_10	SLC39A8	ivw	2	0.0671657	0.0456461	0.141171	0.922877	NA
IP_10	C10orf11	ivw	9	-0.0217102	0.0119287	0.0687607	0.845113	NA
IP_10	TRIOBP	ivw	9	0.00270399	0.0117208	0.817548	0.999914	NA
IP_10	GALNT4	ivw	9	-0.0312366	0.011472	0.00647223	0.524025	Sufficient
IP_10	LY6G5B	ivw	6	-0.0430521	0.032868	0.190247	0.946817	NA
IP_10	ZNF385A	ivw	2	-0.00328118	0.0795858	0.967114	0.999914	NA
IP_10	FBXW7	ivw	2	-0.0623393	0.0600672	0.299351	0.978689	NA
IP_10	COX6B1	ivw	6	-0.00236813	0.0227877	0.917232	0.999914	NA
IP_10	FAM19A2	ivw	8	0.0119306	0.0163126	0.464549	0.998484	NA
IP_10	ACACB	ivw	14	0.00245374	0.012248	0.841216	0.999914	NA
IP_10	RP1-55C23.7	ivw	9	-0.00516358	0.0314573	0.869616	0.999914	NA
IP_10	SUPT3H	ivw	11	0.0102677	0.0152997	0.502156	0.999608	NA
IP_10	SNX10	ivw	3	0.000365967	0.0410787	0.992892	0.999914	NA
IP_10	IGSF8	ivw	3	-0.0483251	0.0536863	0.368047	0.990726	NA
IP_10	IFIT1	ivw	2	-0.0268235	0.053414	0.615541	0.999914	NA
IP_10	DHRS11	ivw	2	-0.0040187	0.0194237	0.83609	0.999914	NA
IP_10	VCAN	ivw	2	-0.0339214	0.0844272	0.687844	0.999914	NA
IP_10	TRIM16L	ivw	2	-0.0246811	0.0190452	0.195003	0.947905	NA
IP_10	ZNF205	ivw	6	-0.0139827	0.0173845	0.421213	0.99507	NA
IP_10	IGHV4-59	ivw	2	0.0193537	0.0606601	0.749688	0.999914	NA
IP_10	Y_RNA	ivw	14	-0.00856165	0.0290992	0.768588	0.999914	NA
IP_10	SLC25A19	ivw	3	0.0169045	0.0747626	0.821117	0.999914	NA
IP_10	PLEKHA2	ivw	3	-0.0179266	0.0477293	0.707222	0.999914	NA
IP_10	F5	ivw	8	0.028926	0.0189954	0.12781	0.912906	NA
IP_10	FOCAD	ivw	7	-0.023136	0.0299277	0.439484	0.996135	NA
IP_10	AMT	ivw	16	0.0154565	0.0119007	0.194016	0.947511	NA
IP_10	ABCF3	ivw	3	0.0118303	0.0400381	0.767631	0.999914	NA
IP_10	NDUFAF4	ivw	2	-0.0813458	0.0629065	0.195969	0.948031	NA
IP_10	RP11-81N13.1	ivw	2	0.164281	0.085117	0.0535991	0.817887	NA
IP_10	AC093627.8	ivw	4	0.0142527	0.0337359	0.672677	0.999914	NA
IP_10	NAA25	ivw	2	-0.170097	0.100562	0.0907485	0.875192	NA
IP_10	GDF11	ivw	2	-0.0983539	0.0785311	0.210417	0.953776	NA
IP_10	SERTAD1	ivw	5	0.0201057	0.0175764	0.252662	0.96796	NA
IP_10	RP4-800G7.2	ivw	9	0.0125632	0.0179457	0.483884	0.998544	NA
IP_10	BTNL3	ivw	8	-0.0269385	0.0126906	0.0337783	0.756352	Sufficient
IP_10	LINC00617	ivw	3	0.0760034	0.0608508	0.211661	0.95417	NA
IP_10	KLHL6	ivw	4	-0.0302707	0.0346012	0.381657	0.992358	NA
IP_10	CTB-41I6.1	ivw	5	-0.0036931	0.0175412	0.833248	0.999914	NA
IP_10	SEPT7P2	ivw	6	-0.0325108	0.0163146	0.0462897	0.797209	Sufficient
IP_10	RFWD3	ivw	9	-0.0337115	0.0140375	0.0163269	0.658094	Sufficient
IP_10	MYPOP	ivw	3	0.0326424	0.047291	0.490039	0.998654	NA
IP_10	TRAPPC10	ivw	2	-0.00822918	0.0631218	0.896274	0.999914	NA
IP_10	GPR124	ivw	4	0.0269619	0.0195797	0.168501	0.937289	NA
IP_10	TREML2	ivw	5	0.0538461	0.0267111	0.0438136	0.789959	Sufficient
IP_10	LEPROTL1	ivw	3	-0.0177043	0.0239065	0.458958	0.998174	NA
IP_10	APITD1	ivw	2	-0.0120453	0.0536799	0.822454	0.999914	NA
IP_10	FCER1G	ivw	9	0.0173787	0.0191522	0.364195	0.990145	NA
IP_10	EIF2AK2	ivw	2	-0.001872	0.0355758	0.958035	0.999914	NA
IP_10	RP11-214C8.5	ivw	3	0.0800685	0.0254407	0.00164809	0.356103	Sufficient
IP_10	TRBJ2-3	ivw	3	-0.0144645	0.0273479	0.59687	0.999914	NA
IP_10	FAM20A	ivw	2	0.0832063	0.0507609	0.101176	0.8869	NA
IP_10	LYST	ivw	3	-0.0625248	0.13106	0.633312	0.999914	NA
IP_10	SBNO1	ivw	2	0.03112	0.0376285	0.408219	0.994114	NA
IP_10	GAS6-AS1	ivw	5	0.0195735	0.0224186	0.382612	0.992392	NA
IP_10	URM1	ivw	5	-0.0535611	0.0352329	0.128461	0.91338	NA
IP_10	STT3B	ivw	2	0.113233	0.043822	0.0097682	0.582932	Sufficient
IP_10	REEP4	ivw	2	0.0088138	0.0167564	0.598891	0.999914	NA
IP_10	SREBF1	ivw	8	-0.0129549	0.0187436	0.489462	0.998544	NA
IP_10	RFPL2	ivw	2	-0.0212696	0.0332913	0.522891	0.999914	NA
IP_10	AC005682.6	ivw	5	-0.00876069	0.0269519	0.745144	0.999914	NA
IP_10	C19orf47	ivw	3	-0.000986914	0.0428117	0.981608	0.999914	NA
IP_10	CABIN1	ivw	3	0.0154828	0.047608	0.745018	0.999914	NA
IP_10	HES6	ivw	5	0.00272729	0.015066	0.856349	0.999914	NA
IP_10	GOLGA8B	ivw	8	0.00708237	0.0206144	0.731174	0.999914	NA
IP_10	COPS6	ivw	3	0.00137096	0.0160434	0.931901	0.999914	NA
IP_10	MOSPD3	ivw	2	0.0031453	0.0223016	0.887842	0.999914	NA
IP_10	ZFHX3	ivw	2	-0.102835	0.045681	0.0243755	0.714501	Sufficient
IP_10	CR1	ivw	3	0.00506743	0.0264036	0.847803	0.999914	NA
IP_10	CIB1	ivw	14	-0.00281831	0.0110476	0.798642	0.999914	NA
IP_10	PCSK6	ivw	2	-0.0495107	0.083855	0.5549	0.999914	NA
IP_10	ITGAD	ivw	6	-0.00953419	0.0148988	0.522219	0.999914	NA
IP_10	EDEM1	ivw	2	-0.00345072	0.0523678	0.947462	0.999914	NA
IP_10	RAD17	ivw	2	-0.00103993	0.0253627	0.967294	0.999914	NA
IP_10	SHISA5	ivw	2	-0.0265495	0.0411186	0.518486	0.999914	NA
IP_10	EPHB3	ivw	4	-0.00806444	0.0267754	0.763271	0.999914	NA
IP_10	FURIN	ivw	2	0.0347122	0.0836731	0.678248	0.999914	NA
IP_10	LMAN1	ivw	3	-0.0124501	0.0347886	0.720435	0.999914	NA
IP_10	TIGD2	ivw	3	-0.00427718	0.0336456	0.898842	0.999914	NA
IP_10	UNC5B	ivw	3	0.0166171	0.0164038	0.31106	0.980401	NA
IP_10	TMEM132D	ivw	2	-0.0422082	0.058065	0.46728	0.998544	NA
IP_10	ALCAM	ivw	14	0.0176152	0.00978755	0.071899	0.851568	NA
IP_10	C11orf54	ivw	8	0.00822516	0.0208298	0.692935	0.999914	NA
IP_10	PPM1M	ivw	8	0.00614861	0.0149447	0.680761	0.999914	NA
IP_10	UBE2Q2P1	ivw	2	-0.0666195	0.0737166	0.366142	0.990368	NA
IP_10	MEG3	ivw	8	0.023676	0.0172469	0.169824	0.938591	NA
IP_10	SLC8A3	ivw	3	-0.0327961	0.0392014	0.402814	0.993396	NA
IP_10	C15orf26	ivw	3	0.00685664	0.0243936	0.778646	0.999914	NA
IP_10	WASH2P	ivw	8	-0.0377369	0.0299536	0.207726	0.952527	NA
IP_10	CTSA	ivw	3	0.125987	0.0597634	0.0350221	0.761551	Sufficient
IP_10	AC116614.1	ivw	5	0.0229425	0.0282818	0.417244	0.994761	NA
IP_10	DBH	ivw	4	-0.027819	0.0478961	0.561361	0.999914	NA
IP_10	LILRA2	ivw	4	-0.0423461	0.0387068	0.273945	0.972336	NA
IP_10	C5orf55	ivw	2	-0.0493379	0.0372699	0.18557	0.945351	NA
IP_10	AC130352.1	ivw	3	-0.0396562	0.0437752	0.364986	0.990145	NA
IP_10	MARCH8	ivw	2	-0.00220903	0.0460009	0.961699	0.999914	NA
IP_10	SLC31A1	ivw	6	0.0211803	0.0237118	0.371729	0.991025	NA
IP_10	NFKBIE	ivw	4	-0.0120731	0.0168978	0.474931	0.998544	NA
IP_10	RP11-685N10.1	ivw	6	-0.0239145	0.0184728	0.195466	0.947912	NA
IP_10	TRBV5-5	ivw	3	0.0285681	0.0283822	0.314151	0.980691	NA
IP_10	UTRN	ivw	3	0.0632946	0.0462152	0.170824	0.938884	NA
IP_10	AP001626.1	ivw	2	-0.0665526	0.0510748	0.192561	0.947317	NA
IP_10	C1orf226	ivw	2	0.0420917	0.0473869	0.374403	0.991599	NA
IP_10	RP11-34F20.5	ivw	4	0.0561715	0.0292299	0.0546414	0.820139	NA
IP_10	MLF1IP	ivw	4	-0.0184949	0.0206234	0.369831	0.990782	NA
IP_10	ENPP4	ivw	10	0.00341581	0.0143839	0.812289	0.999914	NA
IP_10	DND1P1	ivw	4	-0.0387242	0.0171312	0.0237935	0.712029	Sufficient
IP_10	EPS15L1	ivw	3	0.0674138	0.0561839	0.230187	0.962127	NA
IP_10	LINC00324	ivw	11	0.00543104	0.0155045	0.726122	0.999914	NA
IP_10	ANO7L1	ivw	9	0.0160946	0.0166949	0.335024	0.984376	NA
IP_10	RP1-59D14.6	ivw	2	-0.0494446	0.0410329	0.228204	0.961093	NA
IP_10	CLEC1B	ivw	7	0.00838777	0.0235132	0.721297	0.999914	NA
IP_10	PIK3C3	ivw	2	0.0810012	0.0418594	0.0529808	0.815455	NA
IP_10	RP3-369A17.5	ivw	3	-0.0664401	0.0349974	0.0576392	0.825618	NA
IP_10	GSTM4	ivw	11	-0.00114749	0.0114737	0.920336	0.999914	NA
IP_10	ZNF562	ivw	2	-0.041348	0.0815401	0.612093	0.999914	NA
IP_10	PSMD9	ivw	2	0.0146161	0.0352944	0.678786	0.999914	NA
IP_10	LIPN	ivw	19	-0.0115888	0.0103434	0.262541	0.970334	NA
IP_10	AC004696.2	ivw	3	-0.0144578	0.0337801	0.668653	0.999914	NA
IP_10	FFAR4	ivw	2	-0.0208533	0.0283008	0.461216	0.998363	NA
IP_10	NUP205	ivw	2	0.0609378	0.0474232	0.198799	0.949446	NA
IP_10	ATL3	ivw	3	-0.026593	0.0386726	0.491677	0.998681	NA
IP_10	PSMD1	ivw	2	-0.00948744	0.0315726	0.763799	0.999914	NA
IP_10	TMEM229B	ivw	5	-0.0207846	0.0208798	0.319521	0.981826	NA
IP_10	RP11-713P17.3	ivw	4	-0.0195459	0.0401536	0.626415	0.999914	NA
IP_10	TM9SF2	ivw	3	0.000532964	0.0648979	0.993448	0.999914	NA
IP_10	CHURC1	ivw	19	-0.0125542	0.0071871	0.0806785	0.861613	NA
IP_10	LGALS4	ivw	4	0.0159638	0.0427373	0.708751	0.999914	NA
IP_10	FAM203A	ivw	2	-0.0321408	0.0868755	0.711409	0.999914	NA
IP_10	RP11-115L11.1	ivw	6	0.0291268	0.0207724	0.160861	0.932978	NA
IP_10	HSD17B12	ivw	14	0.00867042	0.00953023	0.362938	0.990145	NA
IP_10	RABGAP1L	ivw	3	-0.0148375	0.0489462	0.761784	0.999914	NA
IP_10	DISC1	ivw	4	-0.00486843	0.0266828	0.855225	0.999914	NA
IP_10	RPL4P1	ivw	2	-0.070228	0.0570834	0.218597	0.95708	NA
IP_10	CPT2	ivw	2	0.00317808	0.0234656	0.892267	0.999914	NA
IP_10	AC018804.6	ivw	6	-0.0180526	0.0194671	0.353751	0.98775	NA
IP_10	LRRC57	ivw	2	-0.0209071	0.0215089	0.331039	0.9837	NA
IP_10	AC021860.1	ivw	6	0.0480749	0.0398381	0.227526	0.960764	NA
IP_10	RP11-80H8.4	ivw	2	-0.0505286	0.0757178	0.504562	0.999662	NA
IP_10	PAPSS2	ivw	6	-0.0193623	0.0207364	0.35044	0.987157	NA
IP_10	SNIP1	ivw	8	-0.00853282	0.0155911	0.584182	0.999914	NA
IP_10	CDK5R1	ivw	14	0.0138726	0.00946951	0.142928	0.923488	NA
IP_10	TCN2	ivw	10	0.0095092	0.0147746	0.519824	0.999914	NA
IP_10	RP11-420K14.2	ivw	13	-0.00628251	0.0163675	0.701097	0.999914	NA
IP_10	C1orf105	ivw	2	-0.0289333	0.0314077	0.356937	0.988307	NA
IP_10	FOXN3	ivw	2	0.0952435	0.0872382	0.274937	0.972777	NA
IP_10	ATF3	ivw	2	-0.0896547	0.0924032	0.331919	0.983829	NA
IP_10	TCTN3	ivw	4	-0.0335766	0.0173324	0.0527196	0.814873	NA
IP_10	SRRD	ivw	2	0.0285146	0.0353219	0.419505	0.994919	NA
IP_10	CYB5R3	ivw	6	0.0511058	0.0230463	0.0265871	0.724195	Sufficient
IP_10	NSL1	ivw	3	-0.031502	0.0278901	0.258684	0.969425	NA
IP_10	RP11-63P12.6	ivw	3	0.0218371	0.0358122	0.542017	0.999914	NA
IP_10	CTD-2003C8.1	ivw	2	0.0429733	0.0395919	0.277741	0.973397	NA
IP_10	MAPKAPK5-AS1	ivw	3	-0.125499	0.0873874	0.150968	0.927866	NA
IP_10	NUCB2	ivw	3	0.0517931	0.0184057	0.00489331	0.484946	Sufficient
IP_10	HCAR3	ivw	9	0.0217024	0.0226605	0.338204	0.984871	NA
IP_10	RP11-162A12.2	ivw	2	0.0526281	0.0882973	0.551153	0.999914	NA
IP_10	FAM22B	ivw	3	-0.000831551	0.0231248	0.971315	0.999914	NA
IP_10	ZNF300	ivw	2	0.0648187	0.0830478	0.435097	0.996135	NA
IP_10	SC5DL	ivw	5	-0.0182478	0.0258353	0.479994	0.998544	NA
IP_10	CES1	ivw	9	0.0156579	0.0180771	0.386395	0.992457	NA
IP_10	RIMBP2	ivw	7	-0.0454518	0.0253711	0.0732164	0.853715	NA
IP_10	MIER2	ivw	2	0.0365577	0.0552766	0.508381	0.999662	NA
IP_10	ATP5G1	ivw	5	0.00600804	0.018186	0.741123	0.999914	NA
IP_10	CTB-50L17.14	ivw	2	-0.0593193	0.0978997	0.544568	0.999914	NA
IP_10	ING5	ivw	8	-0.0411052	0.0283113	0.146529	0.92477	NA
IP_10	RP11-622O11.2	ivw	2	0.0444478	0.0534503	0.40565	0.993821	NA
IP_10	TMEM116	ivw	11	-0.0548556	0.0340074	0.106734	0.89361	NA
IP_10	C17orf62	ivw	4	0.00930091	0.0217177	0.668459	0.999914	NA
IP_10	CTC-523E23.1	ivw	7	-0.016598	0.0248041	0.503391	0.999662	NA
IP_10	FPR2	ivw	14	0.0128639	0.00952478	0.176834	0.942072	NA
IP_10	AKNA	ivw	2	0.0545113	0.0302348	0.071399	0.851151	NA
IP_10	TMEM255B	ivw	3	0.0366567	0.0296091	0.215708	0.955885	NA
IP_10	CYTH2	ivw	2	0.0272996	0.0517608	0.597903	0.999914	NA
IP_10	C9orf72	ivw	9	0.0173761	0.0119231	0.145022	0.924429	NA
IP_10	VEGFA	ivw	6	0.0105492	0.0235394	0.654045	0.999914	NA
IP_10	TARSL2	ivw	3	0.0244998	0.0366373	0.50368	0.999662	NA
IP_10	HEXIM2	ivw	4	-0.00121349	0.0616793	0.984303	0.999914	NA
IP_10	CLEC2A	ivw	2	0.0451944	0.0583718	0.438782	0.996135	NA
IP_10	NQO1	ivw	2	0.00268405	0.0284609	0.924866	0.999914	NA
IP_10	MSH2	ivw	5	0.056621	0.0505038	0.262235	0.970307	NA
IP_10	C1QTNF4	ivw	10	0.0110549	0.0148299	0.455999	0.997888	NA
IP_10	RP11-673E1.1	ivw	3	-0.0126772	0.0247347	0.608284	0.999914	NA
IP_10	PSMB3	ivw	3	0.00629229	0.0291314	0.82899	0.999914	NA
IP_10	FGD5-AS1	ivw	5	-0.00987706	0.0246948	0.689182	0.999914	NA
IP_10	ZNF493	ivw	11	-0.0209109	0.0151778	0.168288	0.937146	NA
IP_10	LOXL1-AS1	ivw	6	0.0398104	0.0218047	0.0678845	0.843641	NA
IP_10	CCZ1B	ivw	9	-0.0388677	0.0153932	0.01157	0.606458	Sufficient
IP_10	LAX1	ivw	8	0.00144715	0.014947	0.92287	0.999914	NA
IP_10	HYAL3	ivw	20	0.0244552	0.013456	0.0691522	0.845655	NA
IP_10	ZMYM5	ivw	3	-0.0619667	0.0713806	0.38533	0.992457	NA
IP_10	RP11-392P7.6	ivw	2	0.0332315	0.0546503	0.543137	0.999914	NA
IP_10	TSEN54	ivw	4	-0.0415564	0.0419759	0.322171	0.982201	NA
IP_10	PFAS	ivw	5	0.00465799	0.0304831	0.878552	0.999914	NA
IP_10	RP11-152L20.3	ivw	2	-0.01416	0.0895334	0.874336	0.999914	NA
IP_10	ATP10D	ivw	4	-0.0331965	0.0340297	0.329304	0.98352	NA
IP_10	PDK4	ivw	5	-0.0186464	0.0289554	0.519596	0.999914	NA
IP_10	PMS2	ivw	3	0.090027	0.039552	0.0228358	0.70476	Sufficient
IP_10	RCL1	ivw	3	0.0195319	0.0288643	0.498609	0.999268	NA
IP_10	CTD-2531D15.4	ivw	5	-0.00564955	0.0166541	0.734438	0.999914	NA
IP_10	RPL9	ivw	4	-0.0302782	0.0182615	0.097311	0.88251	NA
IP_10	GABPB1-AS1	ivw	17	0.00670883	0.0110422	0.543477	0.999914	NA
IP_10	KIAA0513	ivw	11	0.000951562	0.0162464	0.953294	0.999914	NA
IP_10	TTYH2	ivw	4	0.0125357	0.0241338	0.603465	0.999914	NA
IP_10	NPDC1	ivw	4	-0.0209998	0.0170998	0.21942	0.957116	NA
IP_10	FAM104A	ivw	5	-0.0520974	0.0228598	0.0226672	0.703789	Sufficient
IP_10	FAM215B	ivw	4	0.00348617	0.0199334	0.861165	0.999914	NA
IP_10	PAFAH2	ivw	3	-0.00999571	0.0301899	0.740573	0.999914	NA
IP_10	C11orf89	ivw	2	-0.112138	0.0849504	0.186823	0.945818	NA
IP_10	CSK	ivw	6	0.0488979	0.0202033	0.0155078	0.650584	Sufficient
IP_10	RP11-367J11.3	ivw	2	0.0250397	0.0686954	0.715482	0.999914	NA
IP_10	CLIP4	ivw	4	-0.0418137	0.0313221	0.18189	0.943543	NA
IP_10	VNN1	ivw	21	0.00429919	0.00826218	0.602823	0.999914	NA
IP_10	SCP2	ivw	14	-0.000690263	0.00969084	0.943216	0.999914	NA
IP_10	KIAA0319	ivw	5	0.0282865	0.0286447	0.323399	0.98259	NA
IP_10	QRICH1	ivw	2	-0.0213003	0.0458882	0.64252	0.999914	NA
IP_10	ALDOC	ivw	7	-0.0306357	0.0213337	0.150996	0.927903	NA
IP_10	GZMM	ivw	2	0.0441384	0.0394375	0.263056	0.970334	NA
IP_10	SLFN14	ivw	3	0.111569	0.074105	0.132182	0.916327	NA
IP_10	CPVL	ivw	8	-0.00430465	0.0135066	0.749949	0.999914	NA
IP_10	AC098614.2	ivw	2	-0.0143925	0.0425558	0.735209	0.999914	NA
IP_10	ADI1	ivw	7	0.00361955	0.0193251	0.851427	0.999914	NA
IP_10	PSTK	ivw	2	-0.00181047	0.0479097	0.969856	0.999914	NA
IP_10	TAS2R20	ivw	3	0.0312795	0.0365601	0.39224	0.992703	NA
IP_10	CENPV	ivw	5	-0.0274812	0.0264847	0.299445	0.978689	NA
IP_10	PPP1CB	ivw	10	0.0164039	0.0125405	0.190847	0.946999	NA
IP_10	RP11-6L6.2	ivw	10	0.0241753	0.0177588	0.173415	0.940536	NA
IP_10	NPPA-AS1	ivw	4	0.0151448	0.0139627	0.278072	0.973474	NA
IP_10	BBS12	ivw	3	0.0121855	0.0253616	0.630894	0.999914	NA
IP_10	DCBLD1	ivw	4	0.00450697	0.022253	0.839499	0.999914	NA
IP_10	RP11-3K24.1	ivw	3	-0.0187045	0.0266756	0.483189	0.998544	NA
IP_10	RNASEH2B	ivw	10	0.0100067	0.0168497	0.552591	0.999914	NA
IP_10	SEC22A	ivw	2	0.00244513	0.0635822	0.969324	0.999914	NA
IP_10	BCAR3	ivw	2	-0.0524447	0.0519778	0.312983	0.980665	NA
IP_10	CTSO	ivw	7	0.0392345	0.0273589	0.151553	0.927903	NA
IP_10	CSTF2T	ivw	5	-0.034955	0.0298308	0.241287	0.9643	NA
IP_10	GPR162	ivw	10	-0.0299481	0.0190423	0.115784	0.904297	NA
IP_10	ITGA6	ivw	2	-0.00971323	0.0889721	0.913066	0.999914	NA
IP_10	SIPA1L2	ivw	10	-0.000336921	0.0143377	0.981252	0.999914	NA
IP_10	C10orf105	ivw	5	-0.0496415	0.0285092	0.0816408	0.863304	NA
IP_10	ZNF689	ivw	2	-0.0754383	0.0526434	0.151856	0.927903	NA
IP_10	PUS3	ivw	6	0.0132926	0.019441	0.494138	0.998872	NA
IP_10	TRAT1	ivw	6	-0.0200368	0.0243838	0.411233	0.994221	NA
IP_10	MICE	ivw	3	-0.00191469	0.0903772	0.983098	0.999914	NA
IP_10	PRAMEF24P	ivw	3	0.0203371	0.0342962	0.553192	0.999914	NA
IP_10	MAGI2-AS3	ivw	5	-0.00858442	0.0189355	0.650297	0.999914	NA
IP_10	DCLRE1A	ivw	2	-0.0411909	0.0557385	0.459906	0.998204	NA
IP_10	RP11-368I7.4	ivw	2	0.0380706	0.0365887	0.298107	0.978095	NA
IP_10	GLT1D1	ivw	3	-0.0557707	0.0480028	0.245307	0.965516	NA
IP_10	JAKMIP1	ivw	3	-0.0358208	0.0275317	0.193233	0.947352	NA
IP_10	ZNF606	ivw	2	0.00622888	0.0834545	0.940503	0.999914	NA
IP_10	GCAT	ivw	14	-0.00279764	0.0111295	0.801526	0.999914	NA
IP_10	DNAH6	ivw	3	-0.0188834	0.0314646	0.548409	0.999914	NA
IP_10	ARRB1	ivw	3	0.0352071	0.0193286	0.0685302	0.845046	NA
IP_10	KAT2B	ivw	7	0.0323293	0.0317192	0.30809	0.979808	NA
IP_10	CCT6A	ivw	3	-0.037124	0.0365087	0.309223	0.980037	NA
IP_10	SLC25A3	ivw	3	0.0219251	0.0324576	0.499358	0.999283	NA
IP_10	ZNF90	ivw	3	0.0162929	0.0512131	0.75038	0.999914	NA
IP_10	RP11-390P2.4	ivw	5	-0.01771	0.0248322	0.47573	0.998544	NA
IP_10	HOXA2	ivw	2	-0.0481467	0.0375819	0.200153	0.949901	NA
IP_10	MRPL35	ivw	5	-0.0358823	0.0260038	0.167622	0.936769	NA
IP_10	EGLN1	ivw	2	-0.0334232	0.0333949	0.316901	0.981228	NA
IP_10	KCNE3	ivw	2	0.0440113	0.0501837	0.380484	0.992315	NA
IP_10	RDH5	ivw	5	0.00389044	0.0170375	0.819377	0.999914	NA
IP_10	OIP5-AS1	ivw	2	0.0171548	0.05555	0.75746	0.999914	NA
IP_10	C11orf92	ivw	2	-0.0252597	0.0202969	0.213313	0.955193	NA
IP_10	TUBB2A	ivw	7	-0.00811773	0.0107901	0.451853	0.997686	NA
IP_10	ZNF28	ivw	4	0.0157762	0.0538039	0.769356	0.999914	NA
IP_10	RNMTL1	ivw	2	-0.00866615	0.0348292	0.803501	0.999914	NA
IP_10	TMEM80	ivw	9	-0.0163097	0.0150469	0.2784	0.973517	NA
IP_10	THAP1	ivw	2	0.0692027	0.0575851	0.229462	0.961768	NA
IP_10	IGHV3-64	ivw	2	0.0201565	0.0214212	0.346725	0.98636	NA
IP_10	LYRM9	ivw	2	0.0137166	0.031187	0.660068	0.999914	NA
IP_10	IL18R1	ivw	7	-0.0589616	0.0288291	0.0408343	0.78059	Sufficient
IP_10	RP11-113K21.5	ivw	3	-0.0434971	0.0346821	0.209782	0.953449	NA
IP_10	TTLL12	ivw	11	-0.0214452	0.0232586	0.356511	0.988107	NA
IP_10	TGM2	ivw	3	-0.0187706	0.0492579	0.703153	0.999914	NA
IP_10	SMYD3	ivw	7	0.0441876	0.0317214	0.163622	0.934734	NA
IP_10	ANXA4	ivw	3	-0.00330934	0.0270455	0.902612	0.999914	NA
IP_10	UCP3	ivw	2	0.016915	0.0360549	0.638966	0.999914	NA
IP_10	RP11-296I10.6	ivw	4	0.00563008	0.0227593	0.804619	0.999914	NA
IP_10	PRPH2	ivw	2	0.0186805	0.0935071	0.841655	0.999914	NA
IP_10	CAPN8	ivw	3	-0.00157403	0.0511358	0.975444	0.999914	NA
IP_10	TMEM43	ivw	2	0.00504728	0.0359734	0.888418	0.999914	NA
IP_10	KDM4C	ivw	2	0.0300868	0.0800586	0.707059	0.999914	NA
IP_10	RP11-1038A11.3	ivw	4	0.0209795	0.0373449	0.574268	0.999914	NA
IP_10	MPV17L2	ivw	3	0.0133796	0.0380146	0.724868	0.999914	NA
IP_10	PIGK	ivw	4	0.0004263	0.0258359	0.986835	0.999914	NA
IP_10	AK4	ivw	3	0.0611039	0.0423127	0.14871	0.926092	NA
IP_10	HLA-DPB2	ivw	8	0.028579	0.0196989	0.146837	0.92477	NA
IP_10	LMF1	ivw	2	-0.0409215	0.0237738	0.0851993	0.86762	NA
IP_10	ABHD10	ivw	2	0.00248565	0.0345876	0.942709	0.999914	NA
IP_10	AKTIP	ivw	5	0.0416064	0.0254743	0.102412	0.88835	NA
IP_10	MATN2	ivw	7	0.0040462	0.0224534	0.856993	0.999914	NA
IP_10	OSGIN2	ivw	4	-0.0156508	0.0219967	0.476772	0.998544	NA
IP_10	IL18RAP	ivw	22	-0.00165891	0.0111338	0.881555	0.999914	NA
IP_10	HEXB	ivw	5	-0.00763784	0.0220064	0.728536	0.999914	NA
IP_10	GSTK1	ivw	3	0.00449613	0.021412	0.833682	0.999914	NA
IP_10	ALDH1B1	ivw	3	-0.0233184	0.0354201	0.510321	0.999662	NA
IP_10	AP006621.6	ivw	7	0.00133908	0.0357316	0.970105	0.999914	NA
IP_10	PHOSPHO1	ivw	4	-0.00861388	0.050159	0.863649	0.999914	NA
IP_10	MMEL1	ivw	7	0.0116035	0.0217344	0.593427	0.999914	NA
IP_10	RP1-68D18.4	ivw	2	0.0171595	0.0536491	0.749085	0.999914	NA
IP_10	NSMF	ivw	3	-0.0281287	0.0428758	0.511791	0.999662	NA
IP_10	RNF34	ivw	2	0.0542862	0.0276054	0.0492398	0.804824	Sufficient
IP_10	MESP1	ivw	4	0.0274363	0.0300411	0.361089	0.989566	NA
IP_10	RP11-403A21.2	ivw	4	0.0191415	0.0332571	0.564913	0.999914	NA
IP_10	FLJ27365	ivw	2	-0.0194845	0.100043	0.84558	0.999914	NA
IP_10	MIF4GD	ivw	6	-0.0221913	0.0175678	0.206525	0.952179	NA
IP_10	ERCC6L2	ivw	2	0.00219204	0.073961	0.976356	0.999914	NA
IP_10	KNSTRN	ivw	8	-0.00414509	0.01569	0.791636	0.999914	NA
IP_10	DCTD	ivw	8	-0.001923	0.0118194	0.870756	0.999914	NA
IP_10	CBR4	ivw	6	0.0128256	0.0123617	0.299489	0.978689	NA
IP_10	ZNF671	ivw	6	0.0560536	0.0441129	0.203841	0.950647	NA
IP_10	MARK3	ivw	9	-0.0221553	0.0172358	0.198643	0.9494	NA
IP_10	RPAP1	ivw	8	0.0112697	0.0130669	0.388431	0.992457	NA
IP_10	ISM1	ivw	8	-0.0117297	0.0163183	0.472258	0.998544	NA
IP_10	KB-1507C5.4	ivw	2	0.0340055	0.0258301	0.188005	0.946224	NA
IP_10	DAZAP2	ivw	6	0.0460015	0.0331304	0.164986	0.935388	NA
IP_10	PDF	ivw	2	0.0505742	0.0366189	0.167249	0.936613	NA
IP_10	TSPAN15	ivw	2	-0.00674972	0.0252466	0.789199	0.999914	NA
IP_10	CORO1B	ivw	2	0.308344	0.126668	0.0149221	0.645534	Sufficient
IP_10	FLCN	ivw	4	0.00779588	0.0187185	0.677059	0.999914	NA
IP_10	SAMSN1	ivw	2	-0.124656	0.0490867	0.011101	0.601238	Sufficient
IP_10	RIN2	ivw	5	0.0360518	0.035439	0.309015	0.979958	NA
IP_10	ABCG1	ivw	4	-0.0276961	0.0330155	0.401537	0.993263	NA
IP_10	RPL13	ivw	7	0.00633715	0.0131086	0.628788	0.999914	NA
IP_10	ADAMTS6	ivw	2	0.0670549	0.0414691	0.105882	0.892603	NA
IP_10	EBPL	ivw	13	0.00664073	0.0113484	0.558434	0.999914	NA
IP_10	MLLT3	ivw	2	-0.0951634	0.0541812	0.0790216	0.85893	NA
IP_10	NUP54	ivw	2	0.104923	0.0863115	0.224125	0.959443	NA
IP_10	TOMM40L	ivw	11	-0.0208097	0.0152051	0.171125	0.939081	NA
IP_10	RP11-430C7.5	ivw	4	-0.0259349	0.0375495	0.489762	0.998544	NA
IP_10	C1orf85	ivw	21	-0.00462748	0.0066426	0.48603	0.998544	NA
IP_10	ORAI2	ivw	7	-0.00490845	0.0121755	0.686845	0.999914	NA
IP_10	NUPL2	ivw	12	-0.0177322	0.0288833	0.539265	0.999914	NA
IP_10	INPP5D	ivw	4	-0.0731761	0.0291221	0.0119798	0.610682	Sufficient
IP_10	GBA	ivw	2	0.119403	0.0704421	0.0900649	0.874647	NA
IP_10	BRAT1	ivw	5	0.0014732	0.0187091	0.937237	0.999914	NA
IP_10	FBXL17	ivw	2	0.0115066	0.0279519	0.680591	0.999914	NA
IP_10	DACH1	ivw	2	0.00839519	0.0714739	0.906497	0.999914	NA
IP_10	CTC-429P9.3	ivw	2	0.0312098	0.0416865	0.45405	0.997791	NA
IP_10	ETV7	ivw	7	0.0231471	0.016056	0.1494	0.926316	NA
IP_10	RP11-58E21.3	ivw	3	0.0163092	0.0463898	0.725162	0.999914	NA
IP_10	RNF7	ivw	5	-0.0253909	0.026759	0.342684	0.985637	NA
IP_10	COL26A1	ivw	7	0.00598576	0.0176133	0.733974	0.999914	NA
IP_10	TNFRSF18	ivw	4	0.0270791	0.0277776	0.329632	0.983533	NA
IP_10	CYLD	ivw	2	-0.0545868	0.0516204	0.290299	0.975945	NA
IP_10	USMG5	ivw	14	-0.00796579	0.0128704	0.535967	0.999914	NA
IP_10	B4GALT4	ivw	15	0.00525559	0.0130673	0.687542	0.999914	NA
IP_10	RP11-933H2.4	ivw	2	0.162976	0.245179	0.506228	0.999662	NA
IP_10	HTR6	ivw	2	-0.00561969	0.0223508	0.801481	0.999914	NA
IP_10	ARV1	ivw	4	-0.0432069	0.0536298	0.420444	0.994919	NA
IP_10	RP11-196G11.2	ivw	8	0.0444926	0.018066	0.0137862	0.63303	Sufficient
IP_10	TIMM10	ivw	15	0.00942734	0.0140985	0.503703	0.999662	NA
IP_10	RP11-792D21.2	ivw	14	-0.00058597	0.0105713	0.955796	0.999914	NA
IP_10	RP11-304F15.3	ivw	9	0.00677411	0.00920091	0.461582	0.998378	NA
IP_10	CRIP1P1	ivw	4	-0.0715145	0.0281747	0.0111409	0.601982	Sufficient
IP_10	PIGM	ivw	6	0.019799	0.0189726	0.29669	0.977671	NA
IP_10	TRBV25-1	ivw	2	0.0606112	0.0590096	0.304354	0.979394	NA
IP_10	MRPL27	ivw	2	0.0239883	0.0803206	0.765202	0.999914	NA
IP_10	NUAK2	ivw	5	-0.0306259	0.0179386	0.0877726	0.871058	NA
IP_10	CROCC	ivw	8	0.0177809	0.0211532	0.400585	0.993199	NA
IP_10	GINS2	ivw	4	0.00923018	0.0194116	0.634432	0.999914	NA
IP_10	ADM	ivw	5	0.0177231	0.0269203	0.51031	0.999662	NA
IP_10	PLK1S1	ivw	3	0.0183753	0.0197878	0.353087	0.987604	NA
IP_10	ADAL	ivw	4	-0.0526631	0.0285027	0.0646529	0.836686	NA
IP_10	RP1-13D10.2	ivw	3	-0.0236497	0.0308502	0.443319	0.996204	NA
IP_10	SARS	ivw	3	0.0386737	0.0563263	0.492334	0.998681	NA
IP_10	LGALS9	ivw	10	-0.0225744	0.018248	0.216054	0.956085	NA
IP_10	FZD3	ivw	3	0.032102	0.0302296	0.288262	0.97559	NA
IP_10	PGBD1	ivw	4	0.0743315	0.044657	0.0960132	0.881765	NA
IP_10	DDAH1	ivw	3	-0.0886966	0.0822007	0.280577	0.974279	NA
IP_10	RNF220	ivw	3	0.0398268	0.031303	0.203266	0.950451	NA
IP_10	RP11-27M15.1	ivw	2	-0.012686	0.0349241	0.716422	0.999914	NA
IP_10	SLC31A2	ivw	5	0.00530699	0.0488874	0.913555	0.999914	NA
IP_10	RP11-75L1.2	ivw	3	-0.0492415	0.0507778	0.332174	0.983864	NA
IP_10	ABCA2	ivw	3	0.0115512	0.0264856	0.662742	0.999914	NA
IP_10	VNN3	ivw	21	0.00531798	0.00882939	0.546971	0.999914	NA
IP_10	PRIM1	ivw	3	-0.137797	0.0419107	0.00100953	0.297317	Sufficient
IP_10	RIMBP3C	ivw	2	0.0147359	0.0435574	0.735129	0.999914	NA
IP_10	KLHL29	ivw	2	0.0944407	0.0622854	0.129454	0.914336	NA
IP_10	TRGC2	ivw	9	-0.00503849	0.0150864	0.738398	0.999914	NA
IP_10	FKBPL	ivw	3	-0.22896	0.0545184	2.67293e-05	0.0441757	Full
IP_10	NOL8	ivw	4	-0.02778	0.0292785	0.342712	0.985637	NA
IP_10	CTD-3074O7.12	ivw	2	0.073002	0.0713538	0.306261	0.979558	NA
IP_10	FAM131B	ivw	3	0.00464341	0.033002	0.888106	0.999914	NA
IP_10	MTFR1	ivw	8	-0.0250198	0.0129614	0.0535667	0.817653	NA
IP_10	LMAN2L	ivw	3	0.0367652	0.0320667	0.25158	0.967935	NA
IP_10	RBBP9	ivw	4	0.0155385	0.0578786	0.78834	0.999914	NA
IP_10	NHP2L1	ivw	7	-0.00848742	0.0212627	0.689769	0.999914	NA
IP_10	TRBV6-4	ivw	2	0.0293197	0.082805	0.723278	0.999914	NA
IP_10	PRSS53	ivw	2	-0.0121177	0.0262738	0.644649	0.999914	NA
IP_10	MAPRE2	ivw	3	0.0279982	0.0267616	0.295465	0.977261	NA
IP_10	CUL7	ivw	2	-0.0939635	0.0726577	0.19593	0.948031	NA
IP_10	PNLDC1	ivw	2	0.110628	0.0690818	0.109287	0.896762	NA
IP_10	MUC4	ivw	3	0.0826083	0.0392765	0.0354439	0.76389	Sufficient
IP_10	MMAA	ivw	2	-0.00148945	0.0510566	0.976727	0.999914	NA
IP_10	FAM21A	ivw	8	0.0210753	0.0188098	0.262526	0.970334	NA
IP_10	RP13-977J11.2	ivw	5	0.0157703	0.0243787	0.517703	0.999914	NA
IP_10	INO80E	ivw	5	-0.0338379	0.02615	0.195667	0.947995	NA
IP_10	IPO8	ivw	22	0.00012421	0.0072924	0.98641	0.999914	NA
IP_10	YJEFN3	ivw	2	0.0669304	0.0320435	0.0367313	0.766255	Sufficient
IP_10	IGSF11	ivw	2	-0.0216251	0.0384422	0.57375	0.999914	NA
IP_10	DBNDD1	ivw	7	0.0280773	0.0166665	0.0920543	0.877878	NA
IP_10	EDEM2	ivw	5	0.00679588	0.0188409	0.718326	0.999914	NA
IP_10	HSDL2	ivw	12	-0.0101841	0.013479	0.449915	0.997208	NA
IP_10	RP11-611E13.2	ivw	2	0.0439015	0.0266834	0.0999129	0.88641	NA
IP_10	GIMAP1	ivw	2	-0.00912768	0.0343139	0.790235	0.999914	NA
IP_10	BBIP1	ivw	4	0.0359421	0.0451535	0.426032	0.995795	NA
IP_10	RBL1	ivw	2	0.0264687	0.0533486	0.619792	0.999914	NA
IP_10	RP11-298I3.1	ivw	3	0.00489731	0.0263533	0.852576	0.999914	NA
IP_10	ATP6V1G1	ivw	3	-0.0559767	0.0449448	0.212965	0.954975	NA
IP_10	DARS	ivw	11	-0.038315	0.0216876	0.077282	0.85755	NA
IP_10	PRKCDBP	ivw	14	-0.00428359	0.0114044	0.707208	0.999914	NA
IP_10	PTPRO	ivw	2	0.0695065	0.0278337	0.0125175	0.618061	Sufficient
IP_10	ZNF587	ivw	2	-0.00295616	0.262665	0.99102	0.999914	NA
IP_10	ELOF1	ivw	3	-0.00709001	0.0306283	0.816938	0.999914	NA
IP_10	LRRC46	ivw	3	-0.0203095	0.0415517	0.624999	0.999914	NA
IP_10	TRAV26-1	ivw	2	0.0589338	0.130453	0.651439	0.999914	NA
IP_10	OR52K3P	ivw	10	0.0161058	0.0142703	0.259056	0.969623	NA
IP_10	C1orf145	ivw	2	0.0262681	0.0540696	0.627095	0.999914	NA
IP_10	AL359314.1	ivw	2	-0.0177944	0.0335466	0.59581	0.999914	NA
IP_10	VIPR1	ivw	16	-0.00615096	0.0138312	0.656525	0.999914	NA
IP_10	MASTL	ivw	19	0.0182885	0.0120424	0.128845	0.913837	NA
IP_10	VAMP1	ivw	10	0.00257806	0.0184254	0.888724	0.999914	NA
IP_10	LINC00339	ivw	18	0.0121752	0.014739	0.408773	0.994114	NA
IP_10	SNX21	ivw	3	-0.042009	0.0425323	0.323302	0.98259	NA
IP_10	RAB24	ivw	2	0.0211673	0.0569166	0.709967	0.999914	NA
IP_10	CCDC151	ivw	3	0.00343854	0.0374099	0.926766	0.999914	NA
IP_10	SEZ6L	ivw	2	-0.0460807	0.0362317	0.203433	0.950451	NA
IP_10	BIRC5	ivw	2	-0.022878	0.0477108	0.631573	0.999914	NA
IP_10	APOBEC3B	ivw	2	0.0254674	0.0253601	0.315268	0.980985	NA
IP_10	LINC00534	ivw	2	0.0958092	0.0667427	0.151144	0.927903	NA
IP_10	RP11-380M21.4	ivw	7	-0.00838397	0.0186392	0.652853	0.999914	NA
IP_10	IGF1R	ivw	8	-0.00328837	0.0234659	0.888554	0.999914	NA
IP_10	MAGOHB	ivw	2	-0.0326149	0.0790932	0.680076	0.999914	NA
IP_10	PNRC1	ivw	4	0.0981915	0.0484271	0.0425994	0.786753	Sufficient
IP_10	ABHD5	ivw	3	-0.0183449	0.0263301	0.485973	0.998544	NA
IP_10	VANGL1	ivw	3	-0.0370966	0.0274051	0.175852	0.941324	NA
IP_10	VAV2	ivw	5	0.0202113	0.0380119	0.594926	0.999914	NA
IP_10	MTHFSD	ivw	7	-0.00126199	0.0156864	0.935878	0.999914	NA
IP_10	TRANK1	ivw	6	-0.00790992	0.021885	0.717777	0.999914	NA
IP_10	GNB5	ivw	5	0.0404123	0.0341858	0.237151	0.96331	NA
IP_10	SLC2A1-AS1	ivw	5	0.0308925	0.0172447	0.0732257	0.853732	NA
IP_10	IL6R	ivw	2	0.0808513	0.0777271	0.298249	0.978248	NA
IP_10	SLC7A5	ivw	5	-0.00651323	0.0276677	0.813891	0.999914	NA
IP_10	SPECC1	ivw	3	-0.00112856	0.0257266	0.96501	0.999914	NA
IP_10	PIK3AP1	ivw	3	-0.0249082	0.0691515	0.7187	0.999914	NA
IP_10	ERVK13-1	ivw	2	0.0163837	0.0192473	0.394645	0.992703	NA
IP_10	TYMP	ivw	16	0.0418994	0.0134245	0.00180162	0.366379	Sufficient
IP_10	DDX60L	ivw	13	0.00347269	0.0107438	0.746524	0.999914	NA
IP_10	RP11-433J8.1	ivw	2	-0.0855968	0.071593	0.231852	0.962651	NA
IP_10	TFRC	ivw	6	0.0379776	0.025275	0.132949	0.917284	NA
IP_10	PTGER4	ivw	8	-0.0257137	0.0187651	0.170594	0.938801	NA
IP_10	C5	ivw	18	0.016855	0.0126022	0.181071	0.943543	NA
IP_10	GRPEL1	ivw	2	0.0714189	0.0628233	0.255613	0.968904	NA
IP_10	OSBPL1A	ivw	6	0.00459625	0.0188106	0.806965	0.999914	NA
IP_10	CORO1C	ivw	6	-0.0106051	0.0174816	0.544089	0.999914	NA
IP_10	LANCL2	ivw	2	-0.0409524	0.0451049	0.363912	0.990145	NA
IP_10	H1FX	ivw	3	0.015856	0.0579561	0.784403	0.999914	NA
IP_10	NELL2	ivw	5	0.00276116	0.0184447	0.881001	0.999914	NA
IP_10	USP32P2	ivw	8	0.00510482	0.0136633	0.708691	0.999914	NA
IP_10	BTBD2	ivw	4	0.0317851	0.0430545	0.460361	0.998204	NA
IP_10	LRRC37A4P	ivw	12	0.0329254	0.0116142	0.00458365	0.476361	Sufficient
IP_10	MBP	ivw	9	0.00176787	0.0164329	0.914328	0.999914	NA
IP_10	LMBRD2	ivw	3	-0.0161748	0.0300391	0.590261	0.999914	NA
IP_10	ARFGAP3	ivw	2	0.0484268	0.0427388	0.257177	0.968969	NA
IP_10	PHLDB3	ivw	11	0.00811952	0.0125453	0.517493	0.999914	NA
IP_10	ITGA5	ivw	2	-0.209543	0.0695848	0.00260107	0.407557	Sufficient
IP_10	C1orf174	ivw	3	-0.032327	0.0250556	0.196978	0.948294	NA
IP_10	PPP2R5D	ivw	2	0.0446121	0.0492394	0.364922	0.990145	NA
IP_10	NBL1	ivw	12	0.00141028	0.0125902	0.910813	0.999914	NA
IP_10	MTHFD1	ivw	3	0.0747011	0.0346734	0.0312072	0.746707	Sufficient
IP_10	POMT1	ivw	3	0.0104376	0.0245353	0.670536	0.999914	NA
IP_10	AC007395.4	ivw	4	-0.0166761	0.0209591	0.426235	0.995795	NA
IP_10	WDR86-AS1	ivw	4	0.00856548	0.0326981	0.793355	0.999914	NA
IP_10	LPCAT2	ivw	21	0.00982384	0.0081299	0.226909	0.960442	NA
IP_10	KDM5B	ivw	3	0.0912356	0.0521289	0.0800851	0.860803	NA
IP_10	FLII	ivw	2	0.0244812	0.0577683	0.671724	0.999914	NA
IP_10	UTS2D	ivw	2	0.0268472	0.0389476	0.490624	0.998681	NA
IP_10	C21orf59	ivw	3	0.0506889	0.0444457	0.254092	0.968461	NA
IP_10	AC068282.3	ivw	13	0.00271929	0.0160162	0.865181	0.999914	NA
IP_10	PCSK4	ivw	2	-0.0139078	0.0241055	0.56397	0.999914	NA
IP_10	ZNF75A	ivw	3	-0.0375805	0.0444466	0.39782	0.992865	NA
IP_10	ZDHHC16	ivw	2	0.00762173	0.0862761	0.929605	0.999914	NA
IP_10	WSB2	ivw	5	0.00239893	0.0149836	0.872799	0.999914	NA
IP_10	PSPHP1	ivw	9	-0.0478369	0.0219214	0.0290952	0.737132	Sufficient
IP_10	DUSP18	ivw	22	-0.00445302	0.00821984	0.587997	0.999914	NA
IP_10	RP3-449M8.9	ivw	3	-0.0244014	0.0329868	0.459464	0.998194	NA
IP_10	USP14	ivw	3	0.0472493	0.0306847	0.1236	0.910304	NA
IP_10	ROBO3	ivw	8	0.0131707	0.0170024	0.438553	0.996135	NA
IP_10	RP11-341G23.4	ivw	6	-0.0391736	0.0271246	0.148679	0.926092	NA
IP_10	ZNF252P	ivw	5	-0.0455286	0.0332241	0.170578	0.938801	NA
IP_10	BID	ivw	2	-0.107774	0.0613322	0.0788796	0.858664	NA
IP_10	ARRDC5	ivw	11	-0.00485803	0.0181529	0.788994	0.999914	NA
IP_10	SASS6	ivw	2	-0.0150671	0.0288841	0.60192	0.999914	NA
IP_10	LRRC33	ivw	8	0.00450368	0.0132995	0.734884	0.999914	NA
IP_10	SNORA42	ivw	2	-0.00191956	0.0484318	0.968385	0.999914	NA
IP_10	FOXK2	ivw	2	0.0934589	0.0710209	0.188196	0.946224	NA
IP_10	RP11-589N15.2	ivw	3	-0.0112059	0.121848	0.926725	0.999914	NA
IP_10	ANTXRLP1	ivw	2	0.0746219	0.0529093	0.158429	0.931554	NA
IP_10	ARHGAP5	ivw	2	0.0241141	0.0359155	0.501957	0.999594	NA
IP_10	CYBA	ivw	2	-0.0801585	0.0537157	0.135628	0.918444	NA
IP_10	PIM3	ivw	8	-0.0236112	0.0324541	0.466904	0.998544	NA
IP_10	CYP4F29P	ivw	5	-0.0341578	0.0328937	0.29907	0.978606	NA
IP_10	RRN3P3	ivw	2	0.0273545	0.060914	0.653383	0.999914	NA
IP_10	TUBA1C	ivw	3	-0.00419257	0.0395318	0.915538	0.999914	NA
IP_10	LRRC48	ivw	3	-0.0477012	0.0325315	0.142564	0.923263	NA
IP_10	RAB38	ivw	11	0.00855816	0.0107168	0.42454	0.995481	NA
IP_10	PRR5L	ivw	5	-0.0626009	0.0242081	0.00971112	0.581857	Sufficient
IP_10	CDRT15P1	ivw	6	-0.00982537	0.0221791	0.657765	0.999914	NA
IP_10	PPL	ivw	3	-0.034054	0.0296599	0.250906	0.967627	NA
IP_10	CDKAL1	ivw	6	0.0243753	0.0420423	0.562063	0.999914	NA
IP_10	EXOC3	ivw	15	0.0125779	0.0108443	0.246104	0.965812	NA
IP_10	ADAMTS17	ivw	5	-0.0296204	0.0353391	0.401932	0.993309	NA
IP_10	GPN3	ivw	16	0.0272535	0.0115688	0.0184842	0.675894	Sufficient
IP_10	B3GNTL1	ivw	7	0.0048332	0.0144254	0.737589	0.999914	NA
IP_10	ZNF35	ivw	8	-0.000210907	0.0255538	0.993415	0.999914	NA
IP_10	CYP2C8	ivw	2	-0.0627545	0.0621375	0.312529	0.980665	NA
IP_10	YPEL3	ivw	3	0.0352835	0.0502084	0.482217	0.998544	NA
IP_10	CD52	ivw	5	0.0197286	0.0195512	0.312942	0.980665	NA
IP_10	AC018755.16	ivw	7	-0.018606	0.016604	0.262468	0.970334	NA
IP_10	CDKN2D	ivw	3	0.0755539	0.0364161	0.0380104	0.770605	Sufficient
IP_10	SNAPC4	ivw	3	-0.00508618	0.0305752	0.867882	0.999914	NA
IP_10	ALS2CL	ivw	3	-0.0838632	0.168291	0.618257	0.999914	NA
IP_10	UBE2S	ivw	2	-0.137896	0.090529	0.127702	0.912906	NA
IP_10	ADC	ivw	2	-0.078012	0.13744	0.570301	0.999914	NA
IP_10	CTD-2184D3.7	ivw	2	0.0423199	0.0303535	0.163247	0.934511	NA
IP_10	NEO1	ivw	8	-0.0256633	0.0171185	0.133834	0.917347	NA
IP_10	C7orf50	ivw	4	-0.0280988	0.030104	0.350617	0.987157	NA
IP_10	NEK1	ivw	4	0.00834444	0.0214545	0.697323	0.999914	NA
IP_10	FAM66D	ivw	2	0.120094	0.0609005	0.0486138	0.803612	Sufficient
IP_10	FAIM2	ivw	2	0.106399	0.0644749	0.0988943	0.884567	NA
IP_10	DDX19A	ivw	2	-0.0402247	0.0921494	0.662463	0.999914	NA
IP_10	TSPAN16	ivw	2	-0.0657881	0.0517557	0.203683	0.95053	NA
IP_10	CTC-548K16.2	ivw	4	0.0488337	0.0458718	0.287071	0.975202	NA
IP_10	MED16	ivw	11	0.0157065	0.0108001	0.145867	0.92477	NA
IP_10	FASN	ivw	3	0.0436844	0.0221472	0.0485572	0.803612	Sufficient
IP_10	FKBP1A	ivw	10	-0.0179748	0.0149598	0.229542	0.961768	NA
IP_10	NFATC1	ivw	3	-0.0349062	0.0270258	0.196501	0.948063	NA
IP_10	ASS1P1	ivw	5	-0.040376	0.0285318	0.157032	0.930529	NA
IP_10	POFUT2	ivw	3	0.0373458	0.0588185	0.525472	0.999914	NA
IP_10	PDP1	ivw	2	-0.109996	0.0435373	0.0115209	0.605445	Sufficient
IP_10	POU2F3	ivw	2	-0.0826559	0.0540088	0.125914	0.911273	NA
IP_10	LINC00265	ivw	8	-0.032203	0.0181164	0.0754769	0.856107	NA
IP_10	RP11-345J4.8	ivw	3	0.0152376	0.0284332	0.592022	0.999914	NA
IP_10	AGAP1	ivw	4	0.0105705	0.020887	0.612798	0.999914	NA
IP_10	CTC-360G5.6	ivw	2	-0.0436069	0.0249298	0.0802585	0.86143	NA
IP_10	CXCR6	ivw	7	0.00590374	0.0430905	0.891025	0.999914	NA
IP_10	USB1	ivw	3	0.0284894	0.0418303	0.495826	0.999004	NA
IP_10	DNAJA4	ivw	4	0.0137665	0.0192871	0.475372	0.998544	NA
IP_10	AF146191.4	ivw	2	-0.000535516	0.0303218	0.985909	0.999914	NA
IP_10	RP11-356N1.2	ivw	3	0.0161764	0.0216509	0.454975	0.99785	NA
IP_10	MAPK7	ivw	2	0.0671639	0.0741145	0.36482	0.990145	NA
IP_10	PHF2	ivw	4	0.0146056	0.0545834	0.78902	0.999914	NA
IP_10	PJA2	ivw	7	0.00840696	0.0154196	0.585608	0.999914	NA
IP_10	FLNB	ivw	6	-0.00320593	0.0202263	0.87406	0.999914	NA
IP_10	MANF	ivw	2	0.235435	0.0989034	0.0172914	0.66591	Sufficient
IP_10	PPP2R3C	ivw	13	-0.00873894	0.010329	0.397521	0.992865	NA
IP_10	ZNF514	ivw	9	-0.0126268	0.0100917	0.21086	0.953904	NA
IP_10	PRMT7	ivw	4	0.0115152	0.0195728	0.556312	0.999914	NA
IP_10	AC006129.2	ivw	2	-0.00155143	0.0371849	0.96672	0.999914	NA
IP_10	GLUL	ivw	3	-0.00495257	0.0308022	0.872262	0.999914	NA
IP_10	JKAMP	ivw	2	0.00432181	0.0158126	0.784612	0.999914	NA
IP_10	HSBP1	ivw	8	-0.00864129	0.0176815	0.625041	0.999914	NA
IP_10	SLC15A2	ivw	2	0.025777	0.0329283	0.433732	0.996135	NA
IP_10	NEGR1	ivw	6	0.0457099	0.0207862	0.0278744	0.730905	Sufficient
IP_10	VSIG8	ivw	3	-0.00645145	0.0560849	0.908421	0.999914	NA
IP_10	GUSBP1	ivw	3	0.0154258	0.0418205	0.712234	0.999914	NA
IP_10	COQ7	ivw	2	0.0273476	0.0278636	0.326355	0.982958	NA
IP_10	C21orf58	ivw	4	0.0606165	0.0463825	0.191252	0.947146	NA
IP_10	PRDX6	ivw	10	-0.00863971	0.0223131	0.698606	0.999914	NA
IP_10	NME1	ivw	8	-0.000694226	0.0187549	0.970472	0.999914	NA
IP_10	MADD	ivw	5	0.00446151	0.0138379	0.74714	0.999914	NA
IP_10	FFAR3	ivw	3	0.00683161	0.0375122	0.855491	0.999914	NA
IP_10	MYBL2	ivw	2	-0.00367766	0.0280519	0.895695	0.999914	NA
IP_10	SLC35B3	ivw	3	0.00526243	0.0277533	0.849611	0.999914	NA
IP_10	HOMEZ	ivw	2	-0.00537943	0.0352575	0.878733	0.999914	NA
IP_10	PTPRC	ivw	2	0.050434	0.0857735	0.556539	0.999914	NA
IP_10	GCM1	ivw	3	0.0193884	0.0254958	0.446982	0.996597	NA
IP_10	TRIM6	ivw	13	0.013696	0.021896	0.531643	0.999914	NA
IP_10	B4GALT1	ivw	5	-0.00133989	0.0335128	0.968108	0.999914	NA
IP_10	GNPDA2	ivw	3	0.0349768	0.0431337	0.417427	0.994761	NA
IP_10	CCDC154	ivw	3	-0.0248021	0.0422275	0.556972	0.999914	NA
IP_10	PTPRJ	ivw	3	0.00410008	0.0275557	0.881718	0.999914	NA
IP_10	PYGL	ivw	2	-0.0415566	0.0384543	0.279842	0.974037	NA
IP_10	RP11-483P21.2	ivw	4	0.0132402	0.0253912	0.602054	0.999914	NA
IP_10	ZC3H12D	ivw	2	-0.0464431	0.0483394	0.336667	0.984581	NA
IP_10	LINC00494	ivw	2	0.0257869	0.0822237	0.753811	0.999914	NA
IP_10	DARC	ivw	2	-0.0247653	0.0259185	0.339321	0.985272	NA
IP_10	USP36	ivw	13	0.00101358	0.0113895	0.929088	0.999914	NA
IP_10	MARCH2	ivw	4	0.0160512	0.035328	0.649578	0.999914	NA
IP_10	RREB1	ivw	2	0.0237401	0.0316373	0.453023	0.997739	NA
IP_10	RP11-473M20.9	ivw	6	0.0364103	0.0276309	0.187592	0.946122	NA
IP_10	RPS26	ivw	2	-0.000480073	0.0191488	0.979999	0.999914	NA
IP_10	CCDC81	ivw	2	-0.115783	0.0806995	0.151359	0.927903	NA
IP_10	RP11-319G6.1	ivw	3	0.00946341	0.0334457	0.777216	0.999914	NA
IP_10	USP49	ivw	2	0.0183801	0.0408325	0.652613	0.999914	NA
IP_10	MOCOS	ivw	2	-0.00155329	0.0338879	0.963441	0.999914	NA
IP_10	RP11-73M18.8	ivw	5	-0.00123512	0.0305424	0.967743	0.999914	NA
IP_10	PLCG1	ivw	3	0.0169506	0.0592599	0.774848	0.999914	NA
IP_10	WDR75	ivw	2	-0.00303133	0.0663347	0.963551	0.999914	NA
IP_10	ARL11	ivw	4	-0.0151608	0.0425886	0.721853	0.999914	NA
IP_10	VPS8	ivw	8	-0.00350246	0.0162652	0.829507	0.999914	NA
IP_10	RP11-447M12.2	ivw	4	-0.0395898	0.0579353	0.494388	0.998872	NA
IP_10	DR1	ivw	10	-0.00971597	0.0171997	0.572148	0.999914	NA
IP_10	ZNF611	ivw	2	0.0154402	0.0632905	0.807264	0.999914	NA
IP_10	PTGR2	ivw	4	0.037858	0.032137	0.238789	0.96344	NA
IP_10	AC016722.2	ivw	2	0.0357929	0.0537916	0.505794	0.999662	NA
IP_10	PHOSPHO2	ivw	9	-0.0108463	0.0157218	0.490265	0.998673	NA
IP_10	DUT	ivw	2	-0.0539314	0.0309875	0.0817843	0.863314	NA
IP_10	EIF2B1	ivw	8	-0.0290827	0.0186118	0.118149	0.905616	NA
IP_10	PHLDA1	ivw	3	-0.206584	0.110175	0.0607845	0.830838	NA
IP_10	ZIK1	ivw	5	-0.0234892	0.0323301	0.467505	0.998544	NA
IP_10	TNIP3	ivw	4	-0.011901	0.0396858	0.764269	0.999914	NA
IP_10	IARS	ivw	3	0.00419104	0.0196617	0.831204	0.999914	NA
IP_10	BBS4	ivw	4	0.0083406	0.013849	0.547005	0.999914	NA
IP_10	MGST2	ivw	10	-0.00372581	0.0164291	0.820593	0.999914	NA
IP_10	CD14	ivw	10	0.00148363	0.0143052	0.917397	0.999914	NA
IP_10	PFKL	ivw	5	0.0216	0.0358859	0.547236	0.999914	NA
IP_10	ZSCAN9	ivw	8	-0.0124747	0.0196669	0.525886	0.999914	NA
IP_10	AC020956.3	ivw	4	-0.0156858	0.028593	0.583288	0.999914	NA
IP_10	FAM89B	ivw	4	-0.0524635	0.021269	0.0136377	0.631522	Sufficient
IP_10	ZNF626	ivw	7	-0.0105446	0.020291	0.603296	0.999914	NA
IP_10	SWAP70	ivw	7	-0.0508906	0.024543	0.0381229	0.770808	Sufficient
IP_10	HMGB1P31	ivw	5	-0.0196917	0.0278269	0.479163	0.998544	NA
IP_10	TDRKH	ivw	8	-0.00959423	0.0183773	0.601621	0.999914	NA
IP_10	ALKBH5	ivw	4	-0.0327652	0.0207626	0.114544	0.902752	NA
IP_10	TEX261	ivw	3	-0.0862378	0.0303686	0.00451558	0.475996	Sufficient
IP_10	TAPT1-AS1	ivw	7	-0.00366116	0.0189948	0.847158	0.999914	NA
IP_10	MRPL54	ivw	8	-0.0178205	0.0170192	0.29506	0.977088	NA
IP_10	NUDT1	ivw	4	-0.0431109	0.0310593	0.165131	0.935684	NA
IP_10	CSE1L	ivw	5	0.0274685	0.0217603	0.206833	0.952282	NA
IP_10	SGK223	ivw	2	-0.0990409	0.0517185	0.0554926	0.82127	NA
IP_10	CLIC5	ivw	3	0.0134846	0.0336607	0.688712	0.999914	NA
IP_10	CLUAP1	ivw	3	0.00547287	0.0463074	0.905921	0.999914	NA
IP_10	DDO	ivw	8	-0.00849808	0.017996	0.636769	0.999914	NA
IP_10	CXCL16	ivw	5	0.0536703	0.020115	0.00762651	0.546851	Sufficient
IP_10	TOX2	ivw	5	0.00514845	0.0258219	0.841963	0.999914	NA
IP_10	APOLD1	ivw	3	-0.00463606	0.0185673	0.802827	0.999914	NA
IP_10	PRKCA	ivw	8	-0.0395311	0.0257047	0.124075	0.910587	NA
IP_10	COCH	ivw	3	0.0507964	0.0438476	0.24667	0.966039	NA
IP_10	FAM63B	ivw	2	-0.0139828	0.0276656	0.613263	0.999914	NA
IP_10	ZFAND3	ivw	2	0.0467396	0.0251326	0.0629244	0.83521	NA
IP_10	RCSD1	ivw	7	0.0277126	0.014377	0.0539096	0.819208	NA
IP_10	UPK3A	ivw	6	-0.0186729	0.0191761	0.330176	0.98365	NA
IP_10	TECPR1	ivw	14	-0.00198108	0.0135034	0.883361	0.999914	NA
IP_10	FANCA	ivw	4	0.00113517	0.0186503	0.951466	0.999914	NA
IP_10	KLC1	ivw	5	0.0270198	0.0226882	0.233686	0.962769	NA
IP_10	PPP1R37	ivw	3	0.0148562	0.0526369	0.77776	0.999914	NA
IP_10	HDDC3	ivw	3	-0.0125626	0.0537606	0.815236	0.999914	NA
IP_10	FMO5	ivw	3	0.0293656	0.0369522	0.426794	0.995846	NA
IP_10	ZNF518B	ivw	5	0.0194182	0.0298664	0.515583	0.999914	NA
IP_10	SIRT5	ivw	2	0.0217413	0.0294712	0.460689	0.998204	NA
IP_10	SPRED2	ivw	4	0.00606748	0.0296069	0.837623	0.999914	NA
IP_10	AC125232.1	ivw	6	-0.00051189	0.018837	0.97832	0.999914	NA
IP_10	SMAD5	ivw	17	0.0180518	0.0141485	0.201996	0.949941	NA
IP_10	C14orf2	ivw	2	-0.0267928	0.0433902	0.536914	0.999914	NA
IP_10	MARCH5	ivw	2	0.00407968	0.0410954	0.920921	0.999914	NA
IP_10	ZNF343	ivw	3	0.0544158	0.0466064	0.242984	0.964851	NA
IP_10	SLFN12	ivw	4	-0.0814751	0.0316992	0.0101623	0.58887	Sufficient
IP_10	EMC1	ivw	5	0.0062894	0.0281991	0.823508	0.999914	NA
IP_10	ZC3H12C	ivw	5	-0.023559	0.0159358	0.13931	0.921283	NA
IP_10	CEACAMP3	ivw	11	0.0114671	0.0155925	0.462079	0.998396	NA
IP_10	APOBEC3C	ivw	8	-0.0098663	0.0162863	0.544644	0.999914	NA
IP_10	PLSCR1	ivw	2	0.0172164	0.0461272	0.708972	0.999914	NA
IP_10	RP11-120K18.3	ivw	3	-0.0211016	0.033195	0.524982	0.999914	NA
IP_10	SFXN5	ivw	2	-0.0144636	0.0401863	0.718912	0.999914	NA
IP_10	SPINK2	ivw	5	-0.0523192	0.0230003	0.022923	0.705504	Sufficient
IP_10	FBXO25	ivw	2	0.0329074	0.0614945	0.592562	0.999914	NA
IP_10	SLC29A4	ivw	4	0.0082126	0.0392816	0.834394	0.999914	NA
IP_10	RP11-552M11.8	ivw	3	0.0125349	0.0278058	0.652133	0.999914	NA
IP_10	EPPK1	ivw	5	0.0100882	0.0210679	0.632051	0.999914	NA
IP_10	PIGB	ivw	4	0.00657804	0.0308475	0.831137	0.999914	NA
IP_10	FAM160A2	ivw	8	-0.00770799	0.0131457	0.55764	0.999914	NA
IP_10	ZNF117	ivw	5	-0.0119421	0.0242906	0.622977	0.999914	NA
IP_10	PUS7L	ivw	4	-0.114535	0.0466442	0.0140691	0.636182	Sufficient
IP_10	RP1-199J3.5	ivw	2	-0.000330229	0.0498425	0.994714	0.999914	NA
IP_10	PKN3	ivw	4	-0.0145805	0.0199438	0.46473	0.998484	NA
IP_10	RP11-582J16.5	ivw	2	-0.0224278	0.118666	0.850093	0.999914	NA
IP_10	DOCK3	ivw	3	0.150392	0.0648781	0.0204459	0.687876	Sufficient
IP_10	AP001046.5	ivw	3	-0.0207456	0.088963	0.815611	0.999914	NA
IP_10	BANF1	ivw	10	-0.00492499	0.0147241	0.738014	0.999914	NA
IP_10	RP4-798A10.2	ivw	4	0.00671502	0.021525	0.755068	0.999914	NA
IP_10	SYN2	ivw	4	0.00388754	0.0471401	0.934275	0.999914	NA
IP_10	CTBS	ivw	7	0.0218747	0.0212727	0.303809	0.979158	NA
IP_10	ACAT2	ivw	2	0.0065527	0.0260776	0.8016	0.999914	NA
IP_10	ADSL	ivw	2	-0.0611968	0.0344396	0.0755797	0.856266	NA
IP_10	SEMA3A	ivw	2	-0.0162411	0.0469448	0.729371	0.999914	NA
IP_10	H3F3A	ivw	4	-0.000752945	0.0284325	0.978873	0.999914	NA
IP_10	RP11-3J10.4	ivw	2	0.00590652	0.0319821	0.853479	0.999914	NA
IP_10	RP11-779O18.3	ivw	3	-0.0246338	0.0286297	0.389553	0.992691	NA
IP_10	RPLP1	ivw	3	0.0719493	0.0599562	0.230128	0.962127	NA
IP_10	MON1A	ivw	2	0.0963654	0.0932768	0.301552	0.978689	NA
IP_10	GNG7	ivw	4	0.0232985	0.0324863	0.473263	0.998544	NA
IP_10	ZNF682	ivw	2	0.0501257	0.0712676	0.481841	0.998544	NA
IP_10	OR7D2	ivw	10	0.00699451	0.0203638	0.731239	0.999914	NA
IP_10	COL4A1	ivw	2	0.00777506	0.0334242	0.816059	0.999914	NA
IP_10	NOL6	ivw	6	0.00540806	0.0238576	0.820672	0.999914	NA
IP_10	SAR1A	ivw	4	-0.0153806	0.0298577	0.606462	0.999914	NA
IP_10	TRAV9-2	ivw	2	0.113175	0.128084	0.376912	0.99179	NA
IP_10	FLOT1	ivw	12	0.0807241	0.0266222	0.00242773	0.399399	Sufficient
IP_10	OMA1	ivw	6	-0.0151585	0.0147189	0.303074	0.978903	NA
IP_10	ZZZ3	ivw	2	0.110224	0.0513589	0.0318603	0.74937	Sufficient
IP_10	PMPCB	ivw	2	0.16524	0.141415	0.242616	0.964851	NA
IP_10	ACOX1	ivw	21	0.0110775	0.00924938	0.231055	0.962396	NA
IP_10	GPM6A	ivw	5	0.0283583	0.0307192	0.355931	0.988078	NA
IP_10	RP11-356C4.5	ivw	6	0.0174958	0.0195798	0.371557	0.990967	NA
IP_10	SNCA	ivw	3	0.0343735	0.0297893	0.248546	0.967027	NA
IP_10	SLC24A3	ivw	5	-0.0278192	0.0185637	0.133983	0.917347	NA
IP_10	CA13	ivw	3	0.00409862	0.0324946	0.899627	0.999914	NA
IP_10	PRPSAP1	ivw	3	-0.00918826	0.0634081	0.884784	0.999914	NA
IP_10	MDM2	ivw	5	0.0019714	0.0225404	0.930305	0.999914	NA
IP_10	C6orf120	ivw	4	-0.0234573	0.0257847	0.36296	0.990145	NA
IP_10	HS3ST3B1	ivw	2	0.0452335	0.0483297	0.349306	0.986997	NA
IP_10	TPP2	ivw	8	-0.00774033	0.0172709	0.654029	0.999914	NA
IP_10	GPLD1	ivw	2	0.00563224	0.254649	0.982354	0.999914	NA
IP_10	PLXND1	ivw	2	-0.0164923	0.0618994	0.789902	0.999914	NA
IP_10	ATG16L1	ivw	2	0.0237509	0.0354855	0.503296	0.999662	NA
IP_10	TMTC1	ivw	18	-0.0116196	0.00683667	0.0892077	0.873451	NA
IP_10	SRPK1	ivw	4	0.0154629	0.0221695	0.485497	0.998544	NA
IP_10	FAM200B	ivw	10	-0.0237483	0.012037	0.0485015	0.803612	Sufficient
IP_10	B4GALNT3	ivw	3	0.0231798	0.0210195	0.270124	0.97207	NA
IP_10	RP11-534L20.5	ivw	5	-0.00800205	0.0179938	0.656528	0.999914	NA
IP_10	NLRP2	ivw	10	0.0065888	0.0169847	0.698071	0.999914	NA
IP_10	DHX37	ivw	2	0.0451606	0.0621616	0.46753	0.998544	NA
IP_10	KAT8	ivw	3	0.0500761	0.0268135	0.0618218	0.833209	NA
IP_10	MAD2L1	ivw	2	-0.00668647	0.0234886	0.775898	0.999914	NA
IP_10	AGMAT	ivw	2	0.0215719	0.0789622	0.784705	0.999914	NA
IP_10	EFHD2	ivw	5	-0.00115328	0.0150026	0.938725	0.999914	NA
IP_10	KIRREL3	ivw	3	0.0813896	0.0413513	0.0490394	0.804564	Sufficient
IP_10	AC073115.7	ivw	4	0.0340048	0.0270854	0.20931	0.953262	NA
IP_10	NXPE3	ivw	5	-0.0107421	0.0196689	0.584965	0.999914	NA
IP_10	AC018720.10	ivw	2	0.0137224	0.0268325	0.609063	0.999914	NA
IP_10	RP11-61F12.1	ivw	3	-0.0065118	0.0281267	0.816914	0.999914	NA
IP_10	GAPDHP14	ivw	3	0.0299337	0.0606	0.621337	0.999914	NA
IP_10	SCNN1A	ivw	2	0.161178	0.125304	0.198339	0.949125	NA
IP_10	ZG16B	ivw	5	0.00957646	0.0180562	0.595855	0.999914	NA
IP_10	RP11-461A8.4	ivw	2	0.00321291	0.0328222	0.922021	0.999914	NA
IP_10	TNNC1	ivw	2	-0.0606116	0.0595445	0.308716	0.97994	NA
IP_10	EPM2A	ivw	2	0.0144533	0.0319484	0.650984	0.999914	NA
IP_10	UBAC1	ivw	4	0.00800554	0.0271455	0.768061	0.999914	NA
IP_10	NUP214	ivw	2	0.00613057	0.0499309	0.90228	0.999914	NA
IP_10	AMACR	ivw	6	0.0116734	0.0245555	0.634512	0.999914	NA
IP_10	CYP2T2P	ivw	7	-0.0288576	0.0157109	0.0662401	0.840117	NA
IP_10	FAM174A	ivw	20	0.0166005	0.0102023	0.103708	0.890079	NA
IP_10	CHST13	ivw	21	-0.00228965	0.00806236	0.776416	0.999914	NA
IP_10	ISPD	ivw	3	-0.0105801	0.0236856	0.655101	0.999914	NA
IP_10	PQLC1	ivw	7	-0.00631458	0.0159357	0.691917	0.999914	NA
IP_10	STT3A	ivw	2	0.013841	0.0403118	0.731336	0.999914	NA
IP_10	LRPAP1	ivw	3	0.0258421	0.0330916	0.434846	0.996135	NA
IP_10	CNTROB	ivw	3	-0.0261293	0.0227673	0.251105	0.967814	NA
IP_10	AKT1	ivw	3	0.0169554	0.0235946	0.472379	0.998544	NA
IP_10	TSPYL5	ivw	6	-0.0205993	0.024169	0.394048	0.992703	NA
IP_10	TMEM143	ivw	2	0.0152174	0.0471133	0.746698	0.999914	NA
IP_10	ALOX15	ivw	5	-0.0444733	0.0190263	0.0194152	0.680693	Sufficient
IP_10	CLASP2	ivw	2	0.0723792	0.0745458	0.33158	0.983739	NA
IP_10	RP11-443B7.1	ivw	2	0.0168189	0.0351219	0.63203	0.999914	NA
IP_10	PPARA	ivw	2	0.0658568	0.0708195	0.35241	0.987505	NA
IP_10	MYO3B	ivw	3	-0.0214443	0.0429682	0.617727	0.999914	NA
IP_10	FAM161A	ivw	2	-0.0797706	0.0721807	0.269094	0.971548	NA
IP_10	BRD3	ivw	3	-0.0110592	0.0205989	0.59135	0.999914	NA
IP_10	LAMP5	ivw	8	0.0226243	0.0216567	0.296173	0.977458	NA
IP_10	CCDC167	ivw	16	0.00570271	0.01388	0.681176	0.999914	NA
IP_10	GK5	ivw	2	0.0683708	0.0686166	0.319047	0.981826	NA
IP_10	PARVG	ivw	8	-0.0464002	0.0223698	0.0380575	0.770752	Sufficient
IP_10	MLH1	ivw	4	-0.0140118	0.0571429	0.806296	0.999914	NA
IP_10	NOC3L	ivw	6	0.00581011	0.016973	0.732115	0.999914	NA
IP_10	OAF	ivw	3	0.00894611	0.0213163	0.674717	0.999914	NA
IP_10	HRSP12	ivw	2	-0.0647464	0.0614362	0.291938	0.976473	NA
IP_10	MSH3	ivw	9	0.0105429	0.0142258	0.458628	0.998097	NA
IP_10	MVB12A	ivw	5	0.0327602	0.021947	0.135518	0.918444	NA
IP_10	AC073635.5	ivw	3	-0.02662	0.0303479	0.380399	0.992315	NA
IP_10	CD109	ivw	2	0.0518689	0.039206	0.185841	0.945514	NA
IP_10	STRA13	ivw	4	-0.026448	0.0231683	0.253638	0.968461	NA
IP_10	CTD-2516F10.2	ivw	4	0.00653209	0.0291264	0.822549	0.999914	NA
IP_10	RP3-523C21.1	ivw	2	-0.073345	0.0945492	0.437906	0.996135	NA
IP_10	NDRG4	ivw	2	0.0453995	0.0520109	0.382725	0.992394	NA
IP_10	WDR37	ivw	5	-0.00356498	0.0417746	0.931993	0.999914	NA
IP_10	P2RX6	ivw	2	-0.0278476	0.0250372	0.26603	0.970915	NA
IP_10	PTPN7	ivw	6	-0.0309417	0.0190857	0.104975	0.89167	NA
IP_10	AC000078.5	ivw	3	-0.0164624	0.0260623	0.527613	0.999914	NA
IP_10	BTBD7	ivw	2	-0.0104834	0.0348817	0.763764	0.999914	NA
IP_10	ZBTB7C	ivw	5	-0.00152009	0.0378575	0.967971	0.999914	NA
IP_10	FLT1P1	ivw	7	-0.0577034	0.0242153	0.0171752	0.665336	Sufficient
IP_10	ME2	ivw	9	0.00282294	0.0244676	0.908148	0.999914	NA
IP_10	TEX264	ivw	5	0.0770176	0.0322795	0.0170347	0.663635	Sufficient
IP_10	WBSCR22	ivw	4	-0.0187914	0.0181593	0.300758	0.978689	NA
IP_10	FBXO41	ivw	3	0.0454851	0.031239	0.145382	0.924557	NA
IP_10	RP11-234K19.2	ivw	4	0.00519143	0.0239851	0.828642	0.999914	NA
IP_10	TRAPPC12	ivw	13	0.0413861	0.013546	0.00224895	0.389618	Sufficient
IP_10	SH3BGRL3	ivw	2	-0.100222	0.051101	0.0498499	0.807024	Sufficient
IP_10	MRPL37	ivw	3	0.0218715	0.0322405	0.497526	0.999172	NA
IP_10	ZNF480	ivw	4	-0.00273936	0.0243344	0.91037	0.999914	NA
IP_10	ZNF713	ivw	3	-0.0542963	0.0335223	0.105295	0.892275	NA
IP_10	ISOC1	ivw	8	-0.0392927	0.0161732	0.0151202	0.647698	Sufficient
IP_10	PAK1	ivw	5	-0.0184416	0.0189728	0.331051	0.9837	NA
IP_10	SDSL	ivw	2	0.00922269	0.0339888	0.786126	0.999914	NA
IP_10	C1orf192	ivw	2	-0.0234648	0.112831	0.835257	0.999914	NA
IP_10	VAV3-AS1	ivw	3	-0.0857759	0.057367	0.134859	0.917801	NA
IP_10	RP11-367F23.1	ivw	2	-0.19269	0.0845956	0.0227399	0.704656	Sufficient
IP_10	ST3GAL5	ivw	9	0.0112865	0.0143417	0.4313	0.996135	NA
IP_10	RP11-319J24.3	ivw	3	-0.00417194	0.0254807	0.869945	0.999914	NA
IP_10	ATP1A1OS	ivw	2	-0.0244731	0.0266054	0.357648	0.988441	NA
IP_10	PAM16	ivw	4	0.014359	0.0278698	0.606402	0.999914	NA
IP_10	RP1-66C13.3	ivw	3	-0.0383542	0.0298668	0.19908	0.949527	NA
IP_10	DRD4	ivw	3	0.0109027	0.0362668	0.763701	0.999914	NA
IP_10	ALKBH1	ivw	3	0.00892965	0.0279808	0.749624	0.999914	NA
IP_10	FAM13A-AS1	ivw	3	-0.025978	0.0529182	0.623491	0.999914	NA
IP_10	FAM173B	ivw	2	-0.0557366	0.0606487	0.358091	0.988471	NA
IP_10	RP11-213G21.1	ivw	2	-0.0055587	0.0457093	0.903208	0.999914	NA
IP_10	CPA3	ivw	3	0.003597	0.0348006	0.917677	0.999914	NA
IP_10	C11orf80	ivw	6	-0.0150445	0.0147421	0.307484	0.979698	NA
IP_10	RSAD1	ivw	4	-0.0795623	0.0393924	0.0434106	0.789389	Sufficient
IP_10	SUGP2	ivw	6	0.0127588	0.0157295	0.417287	0.994761	NA
IP_10	BMP2	ivw	2	-0.0248939	0.057605	0.665634	0.999914	NA
IP_10	GTPBP3	ivw	4	-0.0303309	0.022981	0.186894	0.94586	NA
IP_10	RYR2	ivw	2	-0.0143862	0.0284005	0.612472	0.999914	NA
IP_10	ATP6V1E2	ivw	16	0.0261276	0.0161814	0.106382	0.893187	NA
IP_10	SAPCD2	ivw	4	-0.0405069	0.0358246	0.258181	0.969326	NA
IP_10	TP53TG3D	ivw	2	-0.015404	0.0828612	0.852522	0.999914	NA
IP_10	XXYLT1	ivw	6	0.00674964	0.0347297	0.845904	0.999914	NA
IP_10	NFXL1	ivw	29	-0.00546443	0.00654404	0.403705	0.993574	NA
IP_10	C19orf10	ivw	2	0.0150015	0.0714432	0.833685	0.999914	NA
IP_10	ANKRD50	ivw	3	0.00483618	0.0216535	0.823268	0.999914	NA
IP_10	PQLC3	ivw	6	-0.0317446	0.0138632	0.0220304	0.699951	Sufficient
IP_10	USP39	ivw	8	-0.0106926	0.0163286	0.512571	0.999662	NA
IP_10	RP11-1024P17.1	ivw	3	0.0627276	0.0303775	0.038929	0.773658	Sufficient
IP_10	TEX2	ivw	3	0.0109787	0.070697	0.876591	0.999914	NA
IP_10	ADAM15	ivw	14	-0.00250077	0.00970057	0.796564	0.999914	NA
IP_10	RP11-76E17.4	ivw	4	0.00193458	0.0225704	0.931694	0.999914	NA
IP_10	RNASEH2C	ivw	5	0.0127771	0.0181198	0.48072	0.998544	NA
IP_10	DZIP3	ivw	4	-0.0214163	0.0208259	0.303786	0.979148	NA
IP_10	GIPC3	ivw	2	-0.00808257	0.0191394	0.672806	0.999914	NA
IP_10	CTD-2530N21.4	ivw	2	-0.041926	0.049008	0.392278	0.992703	NA
IP_10	NLRP9P	ivw	5	-0.0467675	0.0395537	0.237055	0.96331	NA
IP_10	PUSL1	ivw	2	0.0125778	0.0630841	0.841964	0.999914	NA
IP_10	TTC28	ivw	2	0.0708378	0.0346638	0.0409962	0.781003	Sufficient
IP_10	RP11-16E12.1	ivw	2	-0.0151312	0.0463959	0.744325	0.999914	NA
IP_10	RP11-551L14.1	ivw	3	0.0227997	0.0294351	0.438589	0.996135	NA
IP_10	BIN1	ivw	16	-0.0122932	0.0102712	0.231361	0.962397	NA
IP_10	VAMP3	ivw	7	0.0459727	0.0203394	0.0238043	0.712029	Sufficient
IP_10	TADA2B	ivw	2	0.0333116	0.0394615	0.398583	0.992889	NA
IP_10	CD4	ivw	3	-0.0209621	0.0254066	0.409333	0.994215	NA
IP_10	ZNF24	ivw	3	0.00945844	0.0363608	0.794765	0.999914	NA
IP_10	STX16	ivw	2	0.0103699	0.0331909	0.754712	0.999914	NA
IP_10	CCDC23	ivw	16	0.0100346	0.00838839	0.2316	0.962488	NA
IP_10	SATB1	ivw	3	0.00601258	0.0529238	0.909548	0.999914	NA
IP_10	C20orf197	ivw	3	-0.0167457	0.022343	0.453568	0.997756	NA
IP_10	DHX32	ivw	15	-0.00652091	0.00984801	0.507872	0.999662	NA
IP_10	KLRAP1	ivw	3	0.0181122	0.0337342	0.591331	0.999914	NA
IP_10	TCF3	ivw	2	0.00200458	0.0725334	0.977952	0.999914	NA
IP_10	STAP1	ivw	3	-0.0485273	0.0921105	0.598307	0.999914	NA
IP_10	TRIM8	ivw	5	0.0298106	0.0246936	0.227347	0.960608	NA
IP_10	RAB44	ivw	3	0.00639103	0.0275201	0.816358	0.999914	NA
IP_10	RP5-874C20.3	ivw	5	-0.008633	0.0257945	0.737864	0.999914	NA
IP_10	KCNN4	ivw	10	0.0404029	0.0237003	0.0882422	0.871629	NA
IP_10	SNX25	ivw	6	-0.0124702	0.0191117	0.514086	0.999914	NA
IP_10	AF064858.8	ivw	2	0.137395	0.0813468	0.0912179	0.875816	NA
IP_10	SLC46A3	ivw	3	-0.00441144	0.0198439	0.824075	0.999914	NA
IP_10	AGMO	ivw	2	0.00414529	0.0472765	0.93013	0.999914	NA
IP_10	RP11-958N24.2	ivw	4	-0.0249658	0.0184093	0.17505	0.940934	NA
IP_10	AC073343.11	ivw	4	-0.0733084	0.0484022	0.129882	0.914866	NA
IP_10	C11orf82	ivw	2	0.0159241	0.0470769	0.735169	0.999914	NA
IP_10	HAX1	ivw	3	-0.00164659	0.0218628	0.939964	0.999914	NA
IP_10	POU6F1	ivw	4	-0.00331423	0.0210907	0.875133	0.999914	NA
IP_10	IRAK2	ivw	5	0.0341975	0.0323529	0.290505	0.976146	NA
IP_10	C17orf72	ivw	3	-0.0361477	0.0316903	0.254014	0.968461	NA
IP_10	PHLDA2	ivw	2	-0.00399748	0.0506225	0.937059	0.999914	NA
IP_10	RP11-165F24.3	ivw	2	0.104691	0.0701448	0.135567	0.918444	NA
IP_10	RCAN3	ivw	2	0.0517925	0.0554256	0.350071	0.987157	NA
IP_10	C2orf68	ivw	2	0.089252	0.0617026	0.148041	0.925807	NA
IP_10	MACF1	ivw	8	0.0314082	0.0129791	0.0155241	0.650584	Sufficient
IP_10	SSH2	ivw	9	0.0295812	0.0206659	0.152317	0.927938	NA
IP_10	FAS	ivw	4	-0.0333063	0.0269898	0.217191	0.956422	NA
IP_10	PLGRKT	ivw	12	-0.00913586	0.0137238	0.505607	0.999662	NA
IP_10	EFTUD1P1	ivw	3	-0.0672885	0.0575969	0.242699	0.964851	NA
IP_10	NAV1	ivw	5	0.0121834	0.0206688	0.555553	0.999914	NA
IP_10	CTGLF10P	ivw	3	0.0534653	0.0463283	0.248478	0.967027	NA
IP_10	ZNF582-AS1	ivw	2	0.00342522	0.0201447	0.864986	0.999914	NA
IP_10	IRF2	ivw	3	0.0122097	0.0325281	0.707395	0.999914	NA
IP_10	SRA1	ivw	12	0.0121749	0.012216	0.318943	0.981818	NA
IP_10	FOXP4	ivw	2	-0.0120504	0.0561354	0.830027	0.999914	NA
IP_10	LNX2	ivw	2	0.0138317	0.0476092	0.771414	0.999914	NA
IP_10	CTD-3099C6.9	ivw	3	-0.00478067	0.0539422	0.929379	0.999914	NA
IP_10	MNDA	ivw	9	-0.016369	0.0172987	0.344019	0.985637	NA
IP_10	ARMC5	ivw	2	0.0401862	0.0877557	0.647	0.999914	NA
IP_10	ACTBP8	ivw	16	-0.00461997	0.00973607	0.635128	0.999914	NA
IP_10	NOSIP	ivw	2	0.00344747	0.0438088	0.937276	0.999914	NA
IP_10	MARCH3	ivw	3	-0.00100794	0.0297717	0.972992	0.999914	NA
IP_10	PPP4R1	ivw	9	-0.0298911	0.0219081	0.172447	0.940037	NA
IP_10	APOL3	ivw	2	-0.0853163	0.0383822	0.0262287	0.721855	Sufficient
IP_10	CD177	ivw	6	0.00116002	0.028231	0.967224	0.999914	NA
IP_10	SMARCA2	ivw	2	0.02845	0.0661345	0.667062	0.999914	NA
IP_10	BACE2	ivw	4	0.0231723	0.0393179	0.555622	0.999914	NA
IP_10	CTD-2001E22.2	ivw	2	0.117124	0.0564108	0.0378686	0.770161	Sufficient
IP_10	KB-431C1.4	ivw	9	-0.0407653	0.0179863	0.0234231	0.709441	Sufficient
IP_10	SUCLA2	ivw	4	0.00500229	0.0290122	0.863107	0.999914	NA
IP_10	ZNF317	ivw	4	-0.0125448	0.02579	0.626669	0.999914	NA
IP_10	CPSF1P1	ivw	2	-0.092924	0.0509211	0.0680216	0.84412	NA
IP_10	AIMP2	ivw	2	0.0136634	0.0649721	0.833437	0.999914	NA
IP_10	CKAP2	ivw	15	0.00528765	0.0108966	0.627494	0.999914	NA
IP_10	IGFLR1	ivw	5	0.00271139	0.0170246	0.873462	0.999914	NA
IP_10	MICAL2	ivw	3	-0.0782086	0.0537138	0.145386	0.924557	NA
IP_10	LILRA6	ivw	4	0.00699176	0.0416959	0.866831	0.999914	NA
IP_10	CHCHD2	ivw	15	0.00651942	0.00642593	0.310321	0.980308	NA
IP_10	MIS18BP1	ivw	4	0.0556997	0.0295359	0.0593176	0.82912	NA
IP_10	ZBTB43	ivw	2	0.0579527	0.0604469	0.337691	0.984838	NA
IP_10	RP11-496I9.1	ivw	3	0.000728537	0.0631048	0.990789	0.999914	NA
IP_10	GALM	ivw	7	0.0354075	0.02332	0.128931	0.914026	NA
IP_10	TRAV3	ivw	3	0.0594325	0.0600087	0.32198	0.982158	NA
IP_10	TCF19	ivw	7	0.00525573	0.0189209	0.781186	0.999914	NA
IP_10	SNX11	ivw	11	-0.0176914	0.0183541	0.335097	0.984376	NA
IP_10	C1orf87	ivw	11	0.000668944	0.00887735	0.939933	0.999914	NA
IP_10	TIGD6	ivw	3	0.0566968	0.0584573	0.332104	0.983864	NA
IP_10	IER3	ivw	11	0.047666	0.0288439	0.0984219	0.884008	NA
IP_10	PTPRM	ivw	14	0.0142803	0.0134181	0.287213	0.975256	NA
IP_10	PRKG1	ivw	2	-0.0201757	0.0816703	0.804878	0.999914	NA
IP_10	RMDN3	ivw	3	0.00829061	0.0258446	0.748372	0.999914	NA
IP_10	AC004893.11	ivw	2	0.0593004	0.0429411	0.167289	0.936613	NA
IP_10	OXER1	ivw	4	0.0231259	0.0394773	0.558009	0.999914	NA
IP_10	WDR61	ivw	8	-0.00393106	0.0139833	0.778614	0.999914	NA
IP_10	ZNF624	ivw	2	0.0448831	0.0377021	0.233862	0.962802	NA
IP_10	AL513477.1	ivw	2	-0.0378766	0.0420298	0.36749	0.990447	NA
IP_10	EPSTI1	ivw	10	0.0125893	0.0128622	0.327689	0.983024	NA
IP_10	AP001171.1	ivw	2	0.019909	0.0345257	0.56418	0.999914	NA
IP_10	SUCLG1	ivw	2	-0.00373675	0.0792087	0.962373	0.999914	NA
IP_10	RNF138	ivw	5	-0.00441506	0.0224816	0.844309	0.999914	NA
IP_10	RAD23B	ivw	2	-0.00770202	0.037858	0.838787	0.999914	NA
IP_10	AC007879.5	ivw	2	-0.0308203	0.0573573	0.591033	0.999914	NA
IP_10	FLNB-AS1	ivw	2	0.0309222	0.0518745	0.551111	0.999914	NA
IP_10	CENPO	ivw	2	-0.00627813	0.0707608	0.929302	0.999914	NA
IP_10	AP001053.11	ivw	4	-0.00796655	0.019064	0.676032	0.999914	NA
IP_10	PPM1F	ivw	11	-0.00493297	0.0130979	0.706453	0.999914	NA
IP_10	STXBP4	ivw	2	0.00832405	0.0288781	0.773157	0.999914	NA
IP_10	ZNF516	ivw	6	0.0228343	0.0186422	0.220624	0.958051	NA
IP_10	DENND1A	ivw	5	-0.0070574	0.0487534	0.884903	0.999914	NA
IP_10	ELAC2	ivw	6	-0.000308918	0.0206628	0.988072	0.999914	NA
IP_10	IDH2	ivw	6	-0.0104658	0.0377301	0.781483	0.999914	NA
IP_10	ARL4C	ivw	7	0.00836163	0.021851	0.701968	0.999914	NA
IP_10	KCNK6	ivw	5	-0.0316149	0.0235199	0.178892	0.942994	NA
IP_10	TNRC6A	ivw	6	0.0487725	0.0241212	0.0431785	0.788168	Sufficient
IP_10	CDC42EP3	ivw	5	-0.0106711	0.0280375	0.703499	0.999914	NA
IP_10	SLC4A8	ivw	4	0.0391217	0.036497	0.283758	0.974905	NA
IP_10	SLC2A9	ivw	4	0.018489	0.0258749	0.474887	0.998544	NA
IP_10	KRT74	ivw	4	-0.0431091	0.0291756	0.139521	0.921596	NA
IP_10	MEFV	ivw	2	-0.0399227	0.0181519	0.0278521	0.730745	Sufficient
IP_10	LTBP4	ivw	4	-0.0537611	0.0272292	0.0483375	0.803091	Sufficient
IP_10	HIST1H4H	ivw	14	0.0353325	0.0177771	0.0468642	0.798409	Sufficient
IP_10	LAMB2	ivw	4	0.0296233	0.0201503	0.14153	0.922877	NA
IP_10	SCARB1	ivw	7	0.00854625	0.0193973	0.65951	0.999914	NA
IP_10	NT5E	ivw	13	0.0124792	0.00897428	0.164361	0.935002	NA
IP_10	ERCC1	ivw	4	0.00520898	0.0207275	0.801576	0.999914	NA
IP_10	OAS1	ivw	12	-0.0114214	0.0122334	0.3505	0.987157	NA
IP_10	NUFIP2	ivw	4	0.00603011	0.0288107	0.834213	0.999914	NA
IP_10	SNTG2	ivw	3	0.0215247	0.0601785	0.720582	0.999914	NA
IP_10	RP11-876N24.4	ivw	2	0.0722299	0.0379619	0.0570803	0.823951	NA
IP_10	CPSF4	ivw	2	-0.105818	0.0732303	0.148458	0.926066	NA
IP_10	RP11-492E3.51	ivw	2	0.11199	0.0849341	0.187319	0.946122	NA
IP_10	RCC2	ivw	4	-0.0162897	0.0224498	0.468078	0.998544	NA
IP_10	TP53I13	ivw	2	0.0209832	0.0519996	0.686562	0.999914	NA
IP_10	RP11-108M9.5	ivw	2	0.0148614	0.0349925	0.671054	0.999914	NA
IP_10	AVL9	ivw	2	-0.00432365	0.0505227	0.931801	0.999914	NA
IP_10	SP4	ivw	4	-0.0473568	0.0341345	0.165332	0.935979	NA
IP_10	MPC1	ivw	6	-0.00482656	0.025667	0.850841	0.999914	NA
IP_10	FGL2	ivw	6	-0.0536842	0.0316427	0.0897772	0.874079	NA
IP_10	ZCWPW1	ivw	5	0.0360254	0.0263666	0.171837	0.939783	NA
IP_10	PXK	ivw	6	-0.00532792	0.0206524	0.796421	0.999914	NA
IP_10	RP11-422J8.1	ivw	17	-0.013918	0.00909533	0.125959	0.911273	NA
IP_10	HAL	ivw	7	-0.00563034	0.0151179	0.709574	0.999914	NA
IP_10	LIMS2	ivw	6	-0.0190895	0.0186025	0.304806	0.979457	NA
IP_10	MPZL3	ivw	2	0.0168929	0.0418919	0.686764	0.999914	NA
IP_10	TRBV5-4	ivw	2	0.0233263	0.0536758	0.663869	0.999914	NA
IP_10	POMT2	ivw	6	0.0186227	0.019728	0.345184	0.986003	NA
IP_10	FYCO1	ivw	2	0.0894355	0.193871	0.644573	0.999914	NA
IP_10	TMEM254-AS1	ivw	5	0.0338902	0.0317012	0.285047	0.975006	NA
IP_10	KIAA1967	ivw	4	-0.0103565	0.0237489	0.662775	0.999914	NA
IP_10	RP11-705O3.1	ivw	10	-0.0156713	0.0144439	0.277932	0.973474	NA
IP_10	TIAM1	ivw	4	-0.0214692	0.0203545	0.291533	0.976473	NA
IP_10	RP11-455G16.1	ivw	2	-0.0855939	0.0330647	0.00963452	0.58023	Sufficient
IP_10	SH3PXD2A	ivw	9	0.00166222	0.0171302	0.922699	0.999914	NA
IP_10	CCDC111	ivw	2	-0.0407617	0.0469139	0.384923	0.992457	NA
IP_10	FCGR2C	ivw	9	-0.041598	0.0270134	0.123584	0.910304	NA
IP_10	KIF20B	ivw	3	0.0255131	0.0275775	0.354892	0.987947	NA
IP_10	DCAF13	ivw	2	0.0136234	0.0621836	0.826585	0.999914	NA
IP_10	ERAP2	ivw	30	0.000625311	0.00475807	0.895442	0.999914	NA
IP_10	ANKLE2	ivw	5	-0.00663081	0.0200362	0.740689	0.999914	NA
IP_10	RINL	ivw	2	0.00240501	0.029648	0.935348	0.999914	NA
IP_10	GGCX	ivw	4	-0.0365644	0.021344	0.0866939	0.869209	NA
IP_10	SREK1IP1	ivw	2	-0.0552308	0.0629803	0.380512	0.992315	NA
IP_10	ASRGL1	ivw	8	0.0102385	0.0131244	0.435323	0.996135	NA
IP_10	ABAT	ivw	16	0.00914571	0.0106568	0.390782	0.992703	NA
IP_10	CTA-384D8.20	ivw	2	-0.0757666	0.0894286	0.396867	0.992865	NA
IP_10	LINC00189	ivw	3	0.00783671	0.0257023	0.76044	0.999914	NA
IP_10	PAXBP1-AS1	ivw	2	-0.115057	0.0820401	0.16078	0.932845	NA
IP_10	AP001469.9	ivw	3	0.0297977	0.0315794	0.345384	0.98604	NA
IP_10	INTS4L1	ivw	2	-0.0392256	0.0668235	0.557202	0.999914	NA
IP_10	FAM46C	ivw	2	0.0443202	0.0817155	0.587563	0.999914	NA
IP_10	NDUFB2	ivw	4	-0.0229454	0.0226207	0.310415	0.980308	NA
IP_10	KCTD20	ivw	3	0.0265396	0.0290036	0.360169	0.989054	NA
IP_10	MVP	ivw	2	0.0612249	0.0720441	0.395423	0.992865	NA
IP_10	MR1	ivw	5	-0.00365452	0.0311048	0.906471	0.999914	NA
IP_10	DLG5	ivw	8	0.0181459	0.0149733	0.225559	0.960126	NA
IP_10	DUSP22	ivw	2	0.0170472	0.0677496	0.801335	0.999914	NA
IP_10	RNF111	ivw	2	0.0581916	0.176347	0.741413	0.999914	NA
IP_10	MICD	ivw	14	0.02152	0.0210685	0.307051	0.979661	NA
IP_10	MIR3176	ivw	3	-0.0270191	0.0280644	0.335671	0.984376	NA
IP_10	FAM193B	ivw	2	-0.0350581	0.0304142	0.249039	0.967027	NA
IP_10	ZNF559	ivw	7	0.00309538	0.010456	0.7672	0.999914	NA
IP_10	DSTNP1	ivw	3	-0.0700038	0.0425086	0.0995958	0.885979	NA
IP_10	NBPF3	ivw	8	0.013201	0.0183626	0.4722	0.998544	NA
IP_10	QDPR	ivw	18	-0.00811255	0.0104922	0.439404	0.996135	NA
IP_10	CYTL1	ivw	5	0.0101884	0.0123338	0.408773	0.994114	NA
IP_10	NCR3LG1	ivw	2	-0.0269408	0.0578821	0.641615	0.999914	NA
IP_10	MB21D2	ivw	5	0.0126786	0.0245716	0.605866	0.999914	NA
IP_10	RP1-265C24.9	ivw	2	-0.0406202	0.0402575	0.31297	0.980665	NA
IP_10	RP11-474I16.1	ivw	2	0.0462091	0.0605126	0.445089	0.996281	NA
IP_10	RP11-423H2.1	ivw	4	-0.00601515	0.0257686	0.815428	0.999914	NA
IP_10	RIPK4	ivw	2	-0.0884443	0.0459337	0.0541695	0.819208	NA
IP_10	AC087380.14	ivw	2	-0.0975561	0.112057	0.383977	0.992422	NA
IP_10	DIS3L	ivw	15	0.0104668	0.0142632	0.463052	0.998446	NA
IP_10	XKR8	ivw	2	-0.0472861	0.0460485	0.304479	0.979394	NA
IP_10	ZNF324	ivw	2	-0.025132	0.0313819	0.423222	0.995419	NA
IP_10	U66061.31	ivw	12	-0.0131253	0.0167918	0.434421	0.996135	NA
IP_10	NDUFAF5	ivw	7	0.0119709	0.0134872	0.374769	0.991616	NA
IP_10	PAPD5	ivw	3	-0.0326943	0.0339983	0.336228	0.98445	NA
IP_10	AL392086.1	ivw	2	-0.00695383	0.042712	0.87067	0.999914	NA
IP_10	AC079767.4	ivw	4	0.0208386	0.0240936	0.387091	0.992457	NA
IP_10	C3orf37	ivw	4	0.00333232	0.038319	0.930701	0.999914	NA
IP_10	FAM71F2	ivw	2	0.0159165	0.0556454	0.774852	0.999914	NA
IP_10	FADS3	ivw	2	0.0226049	0.066491	0.73388	0.999914	NA
IP_10	LYNX1	ivw	3	0.00228339	0.0264676	0.931251	0.999914	NA
IP_10	ZNF831	ivw	5	-0.0345162	0.0321778	0.283419	0.974905	NA
IP_10	WDR81	ivw	3	-0.00796956	0.0170916	0.641012	0.999914	NA
IP_10	CTC-281F24.1	ivw	5	0.00340083	0.0193862	0.860745	0.999914	NA
IP_10	PSMC3	ivw	2	-0.0835443	0.0808592	0.301507	0.978689	NA
IP_10	KIF16B	ivw	12	0.0185642	0.015561	0.23287	0.962732	NA
IP_10	ABHD14B	ivw	5	0.0147611	0.0343945	0.6678	0.999914	NA
IP_10	NDUFC2	ivw	4	0.0438399	0.0288657	0.128824	0.913791	NA
IP_10	CTD-2547L24.3	ivw	3	-0.0927439	0.063241	0.142508	0.923263	NA
IP_10	APOBR	ivw	2	0.0351874	0.0330635	0.28722	0.975262	NA
IP_10	SFXN2	ivw	3	-0.0222379	0.0345079	0.519298	0.999914	NA
IP_10	ARHGEF18	ivw	4	-0.0402063	0.0429072	0.348731	0.986907	NA
IP_10	TRGV5P	ivw	12	0.0176821	0.0133251	0.184517	0.944848	NA
IP_10	C9orf135	ivw	16	-0.00244704	0.00749041	0.743903	0.999914	NA
IP_10	RP11-166B2.1	ivw	6	-0.00354749	0.0237253	0.881141	0.999914	NA
IP_10	FAM206A	ivw	2	-0.00304904	0.033316	0.92708	0.999914	NA
IP_10	SNHG12	ivw	2	0.00410925	0.0383731	0.91472	0.999914	NA
IP_10	PRUNE2	ivw	16	0.00824998	0.0101345	0.415615	0.9944	NA
IP_10	FHOD1	ivw	4	-0.0218133	0.014632	0.136016	0.918444	NA
IP_10	AC103965.1	ivw	9	-0.0439987	0.0185879	0.01793	0.672201	Sufficient
IP_10	ZNF385D	ivw	5	-0.0419016	0.0328299	0.201841	0.949931	NA
IP_10	MOB3B	ivw	3	0.0484694	0.0622495	0.436198	0.996135	NA
IP_10	HAUS1	ivw	5	0.00532468	0.033451	0.873528	0.999914	NA
IP_10	TRIB2	ivw	7	-0.0085077	0.0195828	0.663963	0.999914	NA
IP_10	ZNF555	ivw	3	0.016533	0.038049	0.663912	0.999914	NA
IP_10	CTA-150C2.20	ivw	5	0.0231171	0.0269017	0.390167	0.992691	NA
IP_10	GPR56	ivw	5	-0.00792633	0.0297519	0.78992	0.999914	NA
IP_10	LINC00853	ivw	4	0.0260018	0.0300545	0.386954	0.992457	NA
IP_10	ZNF253	ivw	3	0.015614	0.075583	0.836337	0.999914	NA
IP_10	C17orf67	ivw	7	-0.00467518	0.0148277	0.752533	0.999914	NA
IP_10	ATP10A	ivw	7	0.00743603	0.01983	0.707669	0.999914	NA
IP_10	RP11-61O1.1	ivw	3	-0.00708477	0.0430018	0.869137	0.999914	NA
IP_10	FCRL6	ivw	5	-0.0115014	0.0112753	0.307703	0.979726	NA
IP_10	RP11-632K20.2	ivw	2	-0.0748924	0.0855646	0.381425	0.992358	NA
IP_10	SLC9A8	ivw	2	0.0151125	0.0832054	0.855874	0.999914	NA
IP_10	FOXO1	ivw	2	0.0143564	0.0656586	0.826921	0.999914	NA
IP_10	NPTXR	ivw	3	-0.0061986	0.0218303	0.776453	0.999914	NA
IP_10	RP5-894A10.6	ivw	3	-0.0185723	0.0874288	0.831773	0.999914	NA
IP_10	AC091814.2	ivw	9	0.00459877	0.0101163	0.649404	0.999914	NA
IP_10	RNF5	ivw	5	-0.121678	0.0849525	0.152057	0.927903	NA
IP_10	SNAPC1	ivw	3	0.000496554	0.0382442	0.989641	0.999914	NA
IP_10	GPR108	ivw	3	-0.0145221	0.0434949	0.73847	0.999914	NA
IP_10	CROCCP2	ivw	16	-0.00586399	0.0131647	0.656006	0.999914	NA
IP_10	GCNT1	ivw	5	-0.00575244	0.02775	0.835779	0.999914	NA
IP_10	TADA2A	ivw	4	0.00727711	0.0155868	0.640589	0.999914	NA
IP_10	SLC25A23	ivw	3	-0.00448189	0.0246915	0.855963	0.999914	NA
IP_10	C1orf115	ivw	13	-0.00249104	0.0108242	0.817986	0.999914	NA
IP_10	RP11-264M12.2	ivw	2	0.0618476	0.0608112	0.309133	0.979999	NA
IP_10	ABCB4	ivw	2	0.00393533	0.0513656	0.938931	0.999914	NA
IP_10	TNPO2	ivw	2	-0.00167934	0.0593126	0.977412	0.999914	NA
IP_10	CASD1	ivw	3	-0.0160056	0.0530232	0.762758	0.999914	NA
IP_10	RAB7A	ivw	2	-0.00628014	0.0469038	0.893486	0.999914	NA
IP_10	RASSF7	ivw	3	-0.0107489	0.051055	0.83325	0.999914	NA
IP_10	APOBEC3F	ivw	2	0.00319618	0.0494182	0.948432	0.999914	NA
IP_10	MST1P2	ivw	11	0.0042094	0.0250441	0.86652	0.999914	NA
IP_10	AC144831.1	ivw	3	0.0922494	0.0515837	0.0737205	0.854172	NA
IP_10	GAPT	ivw	16	0.00449448	0.0108651	0.679121	0.999914	NA
IP_10	THUMPD3	ivw	3	-0.0325454	0.0243001	0.18047	0.94338	NA
IP_10	APBA3	ivw	3	0.0499274	0.0409269	0.222497	0.9591	NA
IP_10	SPNS2	ivw	3	-0.0311288	0.0484157	0.520258	0.999914	NA
IP_10	FAM102B	ivw	2	0.0567761	0.031914	0.0752338	0.855688	NA
IP_10	SLC6A6	ivw	5	-0.0185339	0.0226029	0.412228	0.994221	NA
IP_10	SPAG1	ivw	4	-0.00550402	0.0218051	0.800717	0.999914	NA
IP_10	RP4-761J14.10	ivw	4	-0.010914	0.0241501	0.651326	0.999914	NA
IP_10	WARS	ivw	13	0.00230826	0.0144118	0.872752	0.999914	NA
IP_10	YPEL5	ivw	2	-0.0381245	0.0697392	0.584604	0.999914	NA
IP_10	LILRB1	ivw	9	-0.00409575	0.0114941	0.72159	0.999914	NA
IP_10	MCM4	ivw	3	-0.017797	0.0698414	0.798862	0.999914	NA
IP_10	NPAS2	ivw	5	-0.0248993	0.0352817	0.480357	0.998544	NA
IP_10	ASPDH	ivw	3	-0.076438	0.0316239	0.0156451	0.651458	Sufficient
IP_10	XXbac-BPG248L24.11	ivw	4	0.0981084	0.0825182	0.234467	0.963116	NA
IP_10	RP11-264B17.3	ivw	2	0.0842168	0.0456636	0.0651411	0.837872	NA
IP_10	CD79B	ivw	2	-0.142229	0.0659532	0.031043	0.74557	Sufficient
IP_10	RP11-5N23.3	ivw	4	-0.0522828	0.0420147	0.213355	0.955197	NA
IP_10	TMEM135	ivw	2	0.00191886	0.0649533	0.976432	0.999914	NA
IP_10	XAB2	ivw	2	0.0353837	0.0249368	0.155917	0.929921	NA
IP_10	SYT1	ivw	3	-0.0857859	0.0419617	0.0409154	0.780762	Sufficient
IP_10	XCL2	ivw	6	0.00127533	0.0155128	0.934478	0.999914	NA
IP_10	SDCBP2-AS1	ivw	4	-0.0782262	0.033849	0.020831	0.690778	Sufficient
IP_10	HPSE	ivw	6	-0.00716815	0.0221871	0.746637	0.999914	NA
IP_10	RFPL1-AS1	ivw	2	0.0131207	0.0467598	0.779019	0.999914	NA
IP_10	VSIG10L	ivw	2	-0.102684	0.0499101	0.0396489	0.776137	Sufficient
IP_10	CLEC4F	ivw	19	-0.0025793	0.00770211	0.737714	0.999914	NA
IP_10	WDR86	ivw	12	0.0107419	0.0135279	0.427162	0.995885	NA
IP_10	TRBV2	ivw	4	0.02336	0.0402173	0.561345	0.999914	NA
IP_10	ZNF529	ivw	3	-0.000560103	0.0513139	0.991291	0.999914	NA
IP_10	RBM27	ivw	2	0.019936	0.0415126	0.631057	0.999914	NA
IP_10	UBE2H	ivw	2	-0.0807402	0.0477304	0.0907244	0.875159	NA
IP_10	NOD2	ivw	16	0.00766587	0.0106737	0.472634	0.998544	NA
IP_10	PTGES	ivw	6	0.00780606	0.0270987	0.7733	0.999914	NA
IP_10	GAA	ivw	11	-0.00204904	0.0110761	0.853232	0.999914	NA
IP_10	FANCL	ivw	2	0.00143291	0.0698157	0.983625	0.999914	NA
IP_10	RP11-27I1.2	ivw	26	-0.00619768	0.00622346	0.31932	0.981826	NA
IP_10	RP11-254F19.2	ivw	2	-0.0399976	0.0767059	0.60206	0.999914	NA
IP_10	LILRA3	ivw	7	-0.00541316	0.0121241	0.655252	0.999914	NA
IP_10	SLC22A23	ivw	6	-0.00304528	0.018484	0.869139	0.999914	NA
IP_10	POLR2C	ivw	4	-0.0189037	0.0328984	0.565555	0.999914	NA
IP_10	SLA	ivw	4	-0.0167822	0.0193171	0.384972	0.992457	NA
IP_10	CTA-331P3.1	ivw	6	0.0518494	0.0268608	0.0535698	0.817664	NA
IP_10	FBXO38	ivw	2	-0.0315367	0.0197011	0.109431	0.896788	NA
IP_10	PTPRVP	ivw	2	-0.0262285	0.0402713	0.514856	0.999914	NA
IP_10	PLXNC1	ivw	4	0.0176972	0.0844966	0.834102	0.999914	NA
IP_10	AC104809.2	ivw	2	-0.0153866	0.0884594	0.861913	0.999914	NA
IP_10	ERGIC1	ivw	3	0.0324753	0.0378149	0.390453	0.992691	NA
IP_10	LPIN1	ivw	8	0.00859125	0.014361	0.549682	0.999914	NA
IP_10	C21orf49	ivw	5	0.015761	0.027717	0.5696	0.999914	NA
IP_10	LIMD1	ivw	2	-0.0933884	0.0976433	0.338858	0.985044	NA
IP_10	NAPA	ivw	3	0.0354874	0.042278	0.401255	0.993199	NA
IP_10	RARS2	ivw	3	-0.0357302	0.0413942	0.388044	0.992457	NA
IP_10	PDE2A	ivw	3	-0.0530643	0.0572803	0.35424	0.987816	NA
IP_10	HIST1H4K	ivw	2	-0.0560552	0.0603767	0.353188	0.987604	NA
IP_10	C12orf52	ivw	6	0.05043	0.0263165	0.0553287	0.820984	NA
IP_10	GRINA	ivw	2	-0.0239162	0.0262876	0.362934	0.990145	NA
IP_10	CLEC1A	ivw	4	0.024329	0.0206873	0.23958	0.963677	NA
IP_10	UBN1	ivw	2	0.01222	0.107207	0.909249	0.999914	NA
IP_10	TPRG1L	ivw	2	-0.00913438	0.0713106	0.898075	0.999914	NA
IP_10	IDH3B	ivw	3	0.0096373	0.0344883	0.77991	0.999914	NA
IP_10	RP11-344B5.4	ivw	2	-0.0216837	0.0399135	0.586946	0.999914	NA
IP_10	CTB-176F20.3	ivw	2	0.0739114	0.0548875	0.178109	0.942716	NA
IP_10	RP11-430H10.1	ivw	2	0.0405777	0.0450258	0.367477	0.990447	NA
IP_10	VAMP5	ivw	11	-0.0256506	0.0151339	0.0900923	0.874647	NA
IP_10	PGAP1	ivw	2	-0.0758397	0.0728053	0.297561	0.977959	NA
IP_10	RBAK	ivw	3	0.0505627	0.0300273	0.092202	0.878138	NA
IP_10	KMO	ivw	4	-0.0367138	0.0260688	0.159029	0.931768	NA
IP_10	WDR91	ivw	2	0.0683936	0.0562589	0.224101	0.95943	NA
IP_10	EMC8	ivw	2	0.104043	0.0949274	0.273068	0.972332	NA
IP_10	CDC42EP4	ivw	5	-0.0299917	0.040237	0.456045	0.997888	NA
IP_10	C20orf195	ivw	2	0.0216791	0.053373	0.68461	0.999914	NA
IP_10	SRI	ivw	2	0.0524378	0.0377978	0.165344	0.935979	NA
IP_10	GTF2F2	ivw	9	0.0176168	0.0119433	0.140203	0.922294	NA
IP_10	MLK4	ivw	2	0.0280549	0.0207573	0.176514	0.941773	NA
IP_10	PDIA4	ivw	2	-0.0259417	0.0341941	0.448056	0.996673	NA
IP_10	PRSS22	ivw	3	-0.0196162	0.0326991	0.548573	0.999914	NA
IP_10	AK3P3	ivw	2	0.014823	0.0956353	0.876825	0.999914	NA
IP_10	RP11-548B3.3	ivw	2	0.0327928	0.0716241	0.647064	0.999914	NA
IP_10	CEP95	ivw	2	0.0143917	0.0332631	0.66526	0.999914	NA
IP_10	RNF14	ivw	11	-0.00699349	0.0124181	0.573321	0.999914	NA
IP_10	ATF1	ivw	4	0.00984467	0.0190902	0.60607	0.999914	NA
IP_10	ING2	ivw	2	-0.0958247	0.0749059	0.200803	0.949901	NA
IP_10	RDH13	ivw	8	0.00211194	0.0150591	0.888468	0.999914	NA
IP_10	EPHX1	ivw	3	0.0371409	0.0877408	0.672075	0.999914	NA
IP_10	EPHB4	ivw	16	-0.0126843	0.0104306	0.223962	0.95943	NA
IP_10	RP11-429J17.2	ivw	2	0.0825257	0.0303356	0.00651987	0.524697	Sufficient
IP_10	SLCO3A1	ivw	11	-0.00300982	0.0147151	0.837932	0.999914	NA
IP_10	TCP1	ivw	7	-0.0374638	0.0293716	0.202129	0.950015	NA
IP_10	OCLN	ivw	2	-0.0345827	0.0514405	0.501403	0.999568	NA
IP_10	STYXL1	ivw	13	0.00560571	0.00760835	0.461254	0.998363	NA
IP_10	TTPAL	ivw	3	-0.0426947	0.0380801	0.26221	0.970297	NA
IP_10	RP4-753D10.5	ivw	3	-0.0261112	0.0269381	0.332393	0.983937	NA
IP_10	AC008268.2	ivw	9	0.00252485	0.0191994	0.895374	0.999914	NA
IP_10	ABCC2	ivw	2	0.0229087	0.0515446	0.656721	0.999914	NA
IP_10	SAR1B	ivw	2	-0.0473334	0.0248454	0.0567643	0.823334	NA
IP_10	JUN	ivw	6	0.00737728	0.0238584	0.757161	0.999914	NA
IP_10	NBN	ivw	7	0.0139714	0.0228975	0.541747	0.999914	NA
IP_10	POLR2J4	ivw	2	-0.0503531	0.0336721	0.134811	0.917733	NA
IP_10	ALDH3A2	ivw	3	-0.0399623	0.0410282	0.330047	0.983647	NA
IP_10	C20orf194	ivw	3	0.0364549	0.0588046	0.535301	0.999914	NA
IP_10	TATDN2	ivw	2	-0.0197064	0.0201883	0.329	0.983491	NA
IP_10	MYT1L	ivw	2	-0.000723102	0.0552106	0.98955	0.999914	NA
IP_10	GTPBP10	ivw	5	0.0114929	0.0294806	0.69665	0.999914	NA
IP_10	RP11-797A18.4	ivw	14	0.000318471	0.0139868	0.981834	0.999914	NA
IP_10	PRDX2	ivw	3	-0.000835651	0.0281281	0.976299	0.999914	NA
IP_10	ATP6V0B	ivw	3	0.00835608	0.0399802	0.834444	0.999914	NA
IP_10	CANX	ivw	2	0.00435879	0.0349563	0.900767	0.999914	NA
IP_10	RUNDC3A	ivw	2	0.0248857	0.0230895	0.281126	0.974309	NA
IP_10	ZNF66P	ivw	4	-0.0341629	0.0353439	0.333751	0.984376	NA
IP_10	C1QB	ivw	12	0.00486574	0.0126636	0.700807	0.999914	NA
IP_10	STAP2	ivw	2	0.113867	0.0410946	0.00559098	0.504473	Sufficient
IP_10	C19orf12	ivw	12	-0.0043501	0.0119613	0.716097	0.999914	NA
IP_10	RTKN2	ivw	10	-0.033971	0.0160314	0.0340884	0.757628	Sufficient
IP_10	EMR4P	ivw	5	-0.015138	0.0174972	0.386947	0.992457	NA
IP_10	SHKBP1	ivw	15	0.0126023	0.011036	0.253483	0.968435	NA
IP_10	STK38	ivw	2	0.0320729	0.059718	0.591217	0.999914	NA
IP_10	ZBP1	ivw	2	0.0079201	0.0410851	0.847137	0.999914	NA
IP_10	PRMT5	ivw	4	0.047086	0.0284257	0.0976295	0.883003	NA
IP_10	DPP9	ivw	2	0.000521276	0.0289474	0.985633	0.999914	NA
IP_10	ZDHHC6	ivw	2	-0.0132669	0.0488812	0.786074	0.999914	NA
IP_10	RFC2	ivw	3	0.00247203	0.0380962	0.948262	0.999914	NA
IP_10	TMEM176A	ivw	24	-0.00433495	0.00827653	0.600443	0.999914	NA
IP_10	DOK2	ivw	6	-0.0133239	0.0172036	0.438643	0.996135	NA
IP_10	FZD2	ivw	4	-0.00960312	0.0203295	0.636661	0.999914	NA
IP_10	AP3D1	ivw	2	-0.0307364	0.0365813	0.400784	0.993199	NA
IP_10	RP11-876N24.5	ivw	2	-0.0177644	0.108068	0.86943	0.999914	NA
IP_10	ZNF708	ivw	4	0.00472401	0.035309	0.893568	0.999914	NA
IP_10	SETD6	ivw	4	0.0363619	0.0313069	0.245453	0.965555	NA
IP_10	BCKDK	ivw	7	-0.0362257	0.0249177	0.145998	0.92477	NA
IP_10	KLRC1	ivw	8	0.0246117	0.0159127	0.121942	0.908485	NA
IP_10	SLC18B1	ivw	9	0.00250234	0.012542	0.841859	0.999914	NA
IP_10	AGPAT4	ivw	4	-0.0514677	0.0535503	0.336497	0.984493	NA
IP_10	SRP72	ivw	2	-0.0139857	0.0203342	0.491586	0.998681	NA
IP_10	IL17RA	ivw	4	-0.0240836	0.0239317	0.314248	0.980691	NA
IP_10	TXK	ivw	3	-0.0116947	0.0253037	0.643957	0.999914	NA
IP_10	RP11-357H14.19	ivw	2	-0.0617072	0.0860944	0.473535	0.998544	NA
IP_10	RHOF	ivw	2	0.0338573	0.0387328	0.38205	0.992362	NA
IP_10	MBD6	ivw	2	-0.00327224	0.0635564	0.958939	0.999914	NA
IP_10	CRELD1	ivw	7	-0.0153725	0.015079	0.30798	0.979808	NA
IP_10	ZNF586	ivw	11	-0.0039411	0.0200286	0.844005	0.999914	NA
IP_10	DLEU7	ivw	3	0.0470364	0.0552021	0.394171	0.992703	NA
IP_10	AC068491.1	ivw	3	0.0390486	0.0439213	0.373972	0.991347	NA
IP_10	RP11-809O17.1	ivw	6	0.00772711	0.01476	0.600615	0.999914	NA
IP_10	TSKS	ivw	8	0.00239573	0.0214745	0.911171	0.999914	NA
IP_10	AC104650.2	ivw	2	-0.0345107	0.116169	0.766411	0.999914	NA
IP_10	MCOLN2	ivw	6	-0.0458587	0.017795	0.00996482	0.586089	Sufficient
IP_10	BCL9	ivw	2	-0.0195012	0.0268781	0.46812	0.998544	NA
IP_10	KPNA1	ivw	6	0.00768537	0.0378542	0.839115	0.999914	NA
IP_10	CXCL5	ivw	6	0.0120099	0.0151743	0.428674	0.996123	NA
IP_10	AGXT2L2	ivw	2	0.0187342	0.0556492	0.736382	0.999914	NA
IP_10	NUP43	ivw	18	0.000271712	0.00877993	0.975312	0.999914	NA
IP_10	ZNF213	ivw	6	0.0170538	0.0146588	0.244674	0.965347	NA
IP_10	RYBP	ivw	11	0.00406948	0.0129148	0.752684	0.999914	NA
IP_10	ASGR2	ivw	11	0.00171666	0.0110873	0.876954	0.999914	NA
IP_10	NDRG2	ivw	2	-0.0359882	0.0317765	0.257407	0.969029	NA
IP_10	SH3PXD2B	ivw	3	0.0194343	0.0286333	0.49731	0.999172	NA
IP_10	TRNP1	ivw	2	0.0554913	0.0553928	0.316451	0.981149	NA
IP_10	RP11-18I14.7	ivw	7	-0.0331076	0.0185645	0.0745238	0.854586	NA
IP_10	GTF3A	ivw	7	-0.00399278	0.0176053	0.820584	0.999914	NA
IP_10	IGHV1-3	ivw	2	0.00805981	0.0765525	0.91615	0.999914	NA
IP_10	PICK1	ivw	15	-0.00876252	0.0106197	0.409305	0.994215	NA
IP_10	SH2D3A	ivw	2	0.00519123	0.113125	0.963399	0.999914	NA
IP_10	SMIM8	ivw	2	0.00398372	0.0282956	0.888037	0.999914	NA
IP_10	TM4SF19	ivw	3	0.081445	0.0359406	0.0234453	0.709507	Sufficient
IP_10	OR13A1	ivw	3	-0.0343258	0.0251294	0.17195	0.939836	NA
IP_10	MAST4	ivw	7	-0.0114822	0.0169224	0.497441	0.999172	NA
IP_10	CHN1	ivw	13	-0.00512798	0.014599	0.725396	0.999914	NA
IP_10	NOA1	ivw	5	0.00274423	0.0350562	0.937605	0.999914	NA
IP_10	CTD-3092A11.1	ivw	4	-0.0216764	0.0273574	0.428162	0.996099	NA
IP_10	DEPDC7	ivw	3	0.00407977	0.0293708	0.889525	0.999914	NA
IP_10	IFT88	ivw	3	0.0192216	0.0246732	0.435951	0.996135	NA
IP_10	AGAP7	ivw	2	0.005172	0.0169094	0.759708	0.999914	NA
IP_10	PLCL1	ivw	10	0.0291028	0.0161789	0.0720488	0.851743	NA
IP_10	ROGDI	ivw	18	0.00889283	0.00905014	0.325796	0.982769	NA
IP_10	JMJD7	ivw	2	-0.0268795	0.0442683	0.543721	0.999914	NA
IP_10	RIOK2	ivw	3	0.0113622	0.0286566	0.69174	0.999914	NA
IP_10	SPOCK2	ivw	3	0.020789	0.0363638	0.567529	0.999914	NA
IP_10	DGKQ	ivw	17	-0.00231075	0.0092237	0.802183	0.999914	NA
IP_10	GPA33	ivw	2	0.048328	0.0345931	0.162402	0.933833	NA
IP_10	ZSCAN29	ivw	7	0.00103612	0.0165594	0.950109	0.999914	NA
IP_10	EAF2	ivw	3	0.0207534	0.0251965	0.410131	0.994215	NA
IP_10	ATP6V0D1	ivw	5	0.0138831	0.0285644	0.626948	0.999914	NA
IP_10	SEC16A	ivw	2	0.0319945	0.0227679	0.159949	0.932261	NA
IP_10	ANXA6	ivw	10	0.0121414	0.0188116	0.518655	0.999914	NA
IP_10	ZNF385C	ivw	2	-0.0568761	0.0361996	0.116141	0.904435	NA
IP_10	NUCB1	ivw	6	-0.0310176	0.0201996	0.124648	0.910863	NA
IP_10	NKIRAS2	ivw	3	-0.0313742	0.0359088	0.382272	0.992362	NA
IP_10	RP11-16E12.2	ivw	2	0.0937656	0.0559098	0.0935257	0.879636	NA
IP_10	RP11-134P9.1	ivw	3	-0.069474	0.0356515	0.0513318	0.81044	NA
IP_10	LRRFIP1	ivw	3	0.0330155	0.0257865	0.200426	0.949901	NA
IP_10	ZNF736	ivw	2	-0.0714595	0.0461597	0.1216	0.90844	NA
IP_10	TGFBI	ivw	11	0.00531055	0.0103823	0.609002	0.999914	NA
IP_10	MARCO	ivw	22	0.00060674	0.00902385	0.946393	0.999914	NA
IP_10	ZNF737	ivw	3	-0.017469	0.0438403	0.690285	0.999914	NA
IP_10	CAPN3	ivw	2	-0.00896967	0.0903803	0.920945	0.999914	NA
IP_10	TEAD2	ivw	5	-0.0259232	0.01722	0.132219	0.916327	NA
IP_10	COL6A3	ivw	2	0.0829261	0.039967	0.0379988	0.770561	Sufficient
IP_10	MARVELD1	ivw	2	-0.0168428	0.0529241	0.7503	0.999914	NA
IP_10	ARID3B	ivw	2	-0.0553172	0.0649467	0.394362	0.992703	NA
IP_10	PMS2P5	ivw	3	-0.0472684	0.0236043	0.0452275	0.794419	Sufficient
IP_10	C21orf91	ivw	2	-0.0756617	0.0832039	0.363164	0.990145	NA
IP_10	MYO1G	ivw	9	-0.00477467	0.0153821	0.756253	0.999914	NA
IP_10	WWOX	ivw	7	-0.0288682	0.0346053	0.404161	0.993574	NA
IP_10	WDR7	ivw	3	0.112141	0.0642024	0.0806926	0.861613	NA
IP_10	ALG6	ivw	3	0.00349676	0.0296315	0.906061	0.999914	NA
IP_10	NFIL3	ivw	3	-0.0159563	0.154282	0.917627	0.999914	NA
IP_10	MRPL17	ivw	2	0.0441462	0.128315	0.730812	0.999914	NA
IP_10	BDH1	ivw	3	-0.0629114	0.0414667	0.129228	0.914195	NA
IP_10	LRCH1	ivw	2	0.0334564	0.0335115	0.318106	0.981517	NA
IP_10	IRF2BPL	ivw	12	0.00158168	0.0137841	0.908646	0.999914	NA
IP_10	PKD2L1	ivw	2	0.0471879	0.0383593	0.218639	0.95708	NA
IP_10	TRIM24	ivw	7	-0.0211743	0.0186946	0.257364	0.969029	NA
IP_10	TGM3	ivw	3	0.0290854	0.0217586	0.18131	0.943543	NA
IP_10	CHD6	ivw	2	-0.0624797	0.0641559	0.33012	0.98365	NA
IP_10	RP11-115C21.2	ivw	3	2.10183e-05	0.0296922	0.999435	0.999962	NA
IP_10	SDHDP6	ivw	6	-0.00889729	0.0107418	0.407506	0.994114	NA
IP_10	DGKE	ivw	3	-0.0430932	0.0284294	0.12957	0.914455	NA
IP_10	ASL	ivw	4	-0.0090227	0.0272869	0.740901	0.999914	NA
IP_10	RP11-664D1.1	ivw	7	0.0153971	0.0143455	0.283135	0.974744	NA
IP_10	MDGA1	ivw	19	-0.00648379	0.0102768	0.528096	0.999914	NA
IP_10	CCR4	ivw	4	0.00662089	0.029487	0.82234	0.999914	NA
IP_10	KLRC2	ivw	7	0.0148715	0.0151588	0.32657	0.982958	NA
IP_10	C11orf75	ivw	11	0.00259317	0.0139458	0.852487	0.999914	NA
IP_10	PDCD1LG2	ivw	2	0.00557145	0.0332594	0.866965	0.999914	NA
IP_10	RNF103	ivw	2	0.0355558	0.0515894	0.490693	0.998681	NA
IP_10	MORN1	ivw	2	0.0313981	0.0373655	0.400743	0.993199	NA
IP_10	ZNF345	ivw	2	-0.0315497	0.134092	0.813989	0.999914	NA
IP_10	FIS1	ivw	10	0.00428708	0.0290122	0.882526	0.999914	NA
IP_10	MAPK8IP1	ivw	7	0.00396395	0.0113393	0.726658	0.999914	NA
IP_10	MMACHC	ivw	2	-0.0696833	0.036024	0.0530693	0.815733	NA
IP_10	MYBL1	ivw	2	-0.00754862	0.0466271	0.87139	0.999914	NA
IP_10	CTD-3099C6.11	ivw	3	0.0978649	0.0520076	0.0598711	0.829676	NA
IP_10	AKD1	ivw	5	0.0201496	0.0223806	0.367953	0.990667	NA
IP_10	JARID2	ivw	9	-0.0205508	0.0184206	0.264575	0.970475	NA
IP_10	AC005154.7	ivw	3	-0.00699838	0.0367159	0.848832	0.999914	NA
IP_10	NLRP1	ivw	10	-0.0103907	0.0168794	0.538168	0.999914	NA
IP_10	SPATA2L	ivw	6	0.00417438	0.0151677	0.783151	0.999914	NA
IP_10	CAMK2N1	ivw	3	-0.0286091	0.0235128	0.2237	0.95943	NA
IP_10	TOB1	ivw	5	0.00894724	0.0215853	0.678504	0.999914	NA
IP_10	EAPP	ivw	2	0.0565629	0.036423	0.120436	0.907158	NA
IP_10	ACOT2	ivw	5	-0.0110792	0.0340559	0.744935	0.999914	NA
IP_10	ZNF623	ivw	2	-0.076469	0.0448356	0.088093	0.871466	NA
IP_10	GGNBP2	ivw	3	0.0025201	0.015998	0.87483	0.999914	NA
IP_10	LAMC3	ivw	3	0.00817337	0.0292275	0.779749	0.999914	NA
IP_10	MRS2	ivw	4	0.0278843	0.021115	0.186637	0.945818	NA
IP_10	HEATR3	ivw	6	0.00183078	0.0133511	0.890931	0.999914	NA
IP_10	KANSL2	ivw	6	0.00497247	0.0219408	0.82071	0.999914	NA
IP_10	DUS3L	ivw	5	-0.0173886	0.0204458	0.395062	0.992795	NA
IP_10	ANXA2	ivw	3	0.0138896	0.0361348	0.700695	0.999914	NA
IP_10	TRAPPC2L	ivw	4	-0.0247037	0.0290071	0.394411	0.992703	NA
IP_10	SPRED1	ivw	3	-0.00787208	0.0801107	0.921722	0.999914	NA
IP_10	UBR5	ivw	4	0.00967982	0.0301589	0.74824	0.999914	NA
IP_10	ITFG3	ivw	3	0.00658486	0.0288172	0.819254	0.999914	NA
IP_10	ITGB5	ivw	2	0.00258507	0.0425911	0.951602	0.999914	NA
IP_10	TMEM171	ivw	7	0.0250701	0.0141741	0.0769391	0.857196	NA
IP_10	HIP1	ivw	14	0.00489401	0.00743099	0.510156	0.999662	NA
IP_10	EXT1	ivw	2	0.0502335	0.0214215	0.0190272	0.679171	Sufficient
IP_10	CTA-217C2.1	ivw	8	0.0176778	0.0178241	0.321298	0.981861	NA
IP_10	RNF26	ivw	2	0.0174865	0.0552926	0.75181	0.999914	NA
IP_10	TRBV5-6	ivw	3	-0.0393701	0.0680218	0.562734	0.999914	NA
IP_10	MRPS7	ivw	12	-0.0110377	0.0136808	0.419781	0.994919	NA
IP_10	GPRC5C	ivw	8	0.00996715	0.0184953	0.589955	0.999914	NA
IP_10	RPL17	ivw	4	-0.0192404	0.0168051	0.252244	0.96796	NA
IP_10	KLF7	ivw	2	0.0516937	0.0788177	0.511911	0.999662	NA
IP_10	LTBR	ivw	5	0.0204167	0.0232018	0.378881	0.991997	NA
IP_10	RP11-480A16.1	ivw	4	-0.0164586	0.0597231	0.782869	0.999914	NA
IP_10	RP11-164H13.1	ivw	3	0.0568914	0.0566806	0.315514	0.980985	NA
IP_10	PLEKHF2	ivw	4	0.000319999	0.0257422	0.990082	0.999914	NA
IP_10	CCDC84	ivw	2	-0.156461	0.095839	0.102566	0.888355	NA
IP_10	ARMC2	ivw	2	-0.0104654	0.046964	0.823662	0.999914	NA
IP_10	AL137145.1	ivw	5	-0.0258217	0.0210876	0.220766	0.958076	NA
IP_10	DEFA8P	ivw	3	0.0450072	0.0389356	0.247707	0.9665	NA
IP_10	RP11-704M14.1	ivw	4	0.0487063	0.0240436	0.0427905	0.787621	Sufficient
IP_10	PPP2R2D	ivw	2	-0.0535154	0.0512926	0.296793	0.977671	NA
IP_10	SSU72	ivw	6	0.00322226	0.0127946	0.80116	0.999914	NA
IP_10	C1D	ivw	3	-0.111108	0.040828	0.00650112	0.524313	Sufficient
IP_10	ZDHHC18	ivw	3	0.0121721	0.0516672	0.813753	0.999914	NA
IP_10	TRIM41	ivw	2	0.00603501	0.0440697	0.891076	0.999914	NA
IP_10	SCO2	ivw	8	-0.0515051	0.0204174	0.0116486	0.607083	Sufficient
IP_10	CD244	ivw	6	-0.0316387	0.0242023	0.191124	0.947146	NA
IP_10	EXOG	ivw	2	-0.0234124	0.0936891	0.802669	0.999914	NA
IP_10	ESPNL	ivw	2	-0.0193529	0.0379581	0.610157	0.999914	NA
IP_10	SLC24A1	ivw	3	0.0211714	0.0401991	0.598427	0.999914	NA
IP_10	GOLPH3	ivw	6	-0.00967976	0.016881	0.566367	0.999914	NA
IP_10	CCDC88A	ivw	2	-0.0576682	0.049042	0.239636	0.963677	NA
IP_10	ATP2A3	ivw	3	0.0856672	0.0443113	0.0531986	0.816347	NA
IP_10	CCSAP	ivw	5	-0.0343096	0.0172241	0.0463756	0.797209	Sufficient
IP_10	IGFBP7	ivw	6	0.0281788	0.0337517	0.403781	0.993574	NA
IP_10	POLR3B	ivw	4	-0.0194664	0.0129482	0.132734	0.916953	NA
IP_10	TRIM68	ivw	3	-0.0203092	0.0345185	0.556293	0.999914	NA
IP_10	CD47	ivw	13	0.0270504	0.01763	0.124947	0.91095	NA
IP_10	RP11-378A13.1	ivw	10	0.0077043	0.0157504	0.624737	0.999914	NA
IP_10	ESD	ivw	4	0.0360543	0.028707	0.209137	0.952976	NA
IP_10	AJAP1	ivw	2	0.113972	0.0922868	0.216839	0.956318	NA
IP_10	CHAF1A	ivw	2	-0.0133002	0.0241168	0.581296	0.999914	NA
IP_10	SCRN3	ivw	2	-0.0364331	0.090039	0.685745	0.999914	NA
IP_10	DOK7	ivw	2	-0.00283095	0.0228332	0.901328	0.999914	NA
IP_10	C8orf40	ivw	8	0.018983	0.0146597	0.195352	0.947905	NA
IP_10	NUDT3	ivw	3	-0.0868971	0.0568631	0.126468	0.91163	NA
IP_10	NPRL3	ivw	5	-0.00747231	0.0178675	0.675795	0.999914	NA
IP_10	STRN	ivw	2	-0.0990991	0.0610656	0.104626	0.891113	NA
IP_10	ANKDD1A	ivw	18	0.00639945	0.00775767	0.409418	0.994215	NA
IP_10	COX6B2	ivw	2	-0.0259209	0.068104	0.703495	0.999914	NA
IP_10	CDC34	ivw	2	0.0630865	0.0249234	0.0113668	0.604517	Sufficient
IP_10	AASDHPPT	ivw	3	-0.0504572	0.049003	0.303161	0.978942	NA
IP_10	TMC6	ivw	7	-0.0151129	0.0205922	0.463001	0.998446	NA
IP_10	SYNGR3	ivw	2	0.0426451	0.0242024	0.0780657	0.857703	NA
IP_10	NFKBIL1	ivw	2	0.161309	0.17576	0.358735	0.988558	NA
IP_10	SBK1	ivw	5	0.0224376	0.0174314	0.198027	0.948836	NA
IP_10	TBRG4	ivw	4	-0.0101337	0.0245928	0.680296	0.999914	NA
IP_10	MARCH6	ivw	3	0.00134146	0.0254301	0.957931	0.999914	NA
IP_10	CARD9	ivw	6	-0.0086197	0.0140086	0.538347	0.999914	NA
IP_10	ATP13A3	ivw	4	-0.0833227	0.0790091	0.29161	0.976473	NA
IP_10	C7orf26	ivw	3	-0.0141223	0.0304836	0.643168	0.999914	NA
IP_10	TUFT1	ivw	3	-0.0815772	0.0773044	0.291301	0.97643	NA
IP_10	BOK	ivw	6	0.00353169	0.0176672	0.841558	0.999914	NA
IP_10	HELZ2	ivw	2	-0.0706591	0.160314	0.659391	0.999914	NA
IP_10	RPUSD4	ivw	9	0.000271745	0.0156386	0.986136	0.999914	NA
IP_10	FAM198B	ivw	9	-0.00299356	0.0133304	0.822317	0.999914	NA
IP_10	CTD-2651B20.3	ivw	2	0.0457917	0.0375142	0.222219	0.95906	NA
IP_10	MYOM1	ivw	15	-0.0146094	0.0114539	0.202134	0.950015	NA
IP_10	RP11-50C13.1	ivw	2	-0.0604016	0.0574713	0.293264	0.97698	NA
IP_10	ULK3	ivw	15	0.0367399	0.0158857	0.0207357	0.690688	Sufficient
IP_10	FIG4	ivw	4	0.00997724	0.0299478	0.739018	0.999914	NA
IP_10	CEP170	ivw	3	0.0179793	0.0305365	0.556008	0.999914	NA
IP_10	RP11-173M1.8	ivw	5	-0.0121972	0.0219906	0.579131	0.999914	NA
IP_10	NAPSB	ivw	20	-0.00695608	0.00796033	0.382203	0.992362	NA
IP_10	ELOVL5	ivw	4	-0.0515491	0.0603677	0.39315	0.992703	NA
IP_10	PROSC	ivw	7	0.0221921	0.0159633	0.16447	0.935002	NA
IP_10	MFNG	ivw	3	0.0839557	0.0438419	0.0554971	0.82127	NA
IP_10	KRI1	ivw	2	0.00176791	0.0415937	0.966097	0.999914	NA
IP_10	LAMTOR1	ivw	4	-0.00180604	0.0335079	0.957016	0.999914	NA
IP_10	TRNT1	ivw	5	-0.0315294	0.0166941	0.0589379	0.828625	NA
IP_10	IL15	ivw	5	0.015235	0.029548	0.606133	0.999914	NA
IP_10	LYSMD1	ivw	4	0.00607704	0.048175	0.899617	0.999914	NA
IP_10	RP11-195E2.4	ivw	3	-0.00345007	0.0228756	0.880119	0.999914	NA
IP_10	LPXN	ivw	4	0.00328627	0.0319483	0.918072	0.999914	NA
IP_10	AKR1CL1	ivw	3	0.0124618	0.0463231	0.787915	0.999914	NA
IP_10	HCG18	ivw	2	-0.0805759	0.115541	0.485566	0.998544	NA
IP_10	DOCK5	ivw	8	0.016975	0.0209256	0.417249	0.994761	NA
IP_10	RP3-340N1.5	ivw	2	0.0264267	0.0742512	0.721908	0.999914	NA
IP_10	THBS3	ivw	13	0.0156677	0.0128734	0.223582	0.95943	NA
IP_10	LAMB3	ivw	2	-0.0585385	0.0574024	0.307827	0.979761	NA
IP_10	HCK	ivw	4	0.0665987	0.0313236	0.0334904	0.755421	Sufficient
IP_10	INPPL1	ivw	4	-0.035099	0.0409018	0.390822	0.992703	NA
IP_10	ACBD6	ivw	2	0.0407458	0.0299845	0.174181	0.94067	NA
IP_10	PTPLAD1	ivw	2	0.0193126	0.0284891	0.497839	0.999172	NA
IP_10	TRPC3	ivw	3	0.00300059	0.025926	0.907861	0.999914	NA
IP_10	SGSM1	ivw	5	0.0137838	0.0245078	0.573827	0.999914	NA
IP_10	ARRDC4	ivw	11	0.00121652	0.01196	0.918982	0.999914	NA
IP_10	KDELC2	ivw	8	0.0190894	0.0145063	0.188194	0.946224	NA
IP_10	SLC37A3	ivw	3	-0.00287976	0.0447171	0.948652	0.999914	NA
IP_10	TAMM41	ivw	5	-0.00436682	0.0145956	0.764797	0.999914	NA
IP_10	ZNF132	ivw	3	-0.000976275	0.0190776	0.959187	0.999914	NA
IP_10	NEDD1	ivw	8	0.00776093	0.0157684	0.622591	0.999914	NA
IP_10	HLA-S	ivw	9	-0.0466153	0.0289207	0.106999	0.894161	NA
IP_10	PRX	ivw	5	0.00711888	0.0153981	0.643851	0.999914	NA
IP_10	CLIP2	ivw	4	0.0740616	0.0459033	0.106651	0.893463	NA
IP_10	TTC16	ivw	3	0.0194758	0.0206929	0.346612	0.986324	NA
IP_10	MARS2	ivw	2	-0.0255196	0.0453301	0.573454	0.999914	NA
IP_10	CASQ1	ivw	5	0.0237408	0.0167018	0.155186	0.929569	NA
IP_10	WIBG	ivw	2	0.0964576	0.0512854	0.0599991	0.829676	NA
IP_10	ELP5	ivw	2	-0.0633491	0.0246078	0.0100427	0.587053	Sufficient
IP_10	HSBP1L1	ivw	4	0.0135146	0.0241876	0.57634	0.999914	NA
IP_10	CYFIP1	ivw	3	0.0197963	0.0830901	0.811686	0.999914	NA
IP_10	ARHGAP32	ivw	8	0.0226029	0.0231013	0.327865	0.983059	NA
IP_10	TEX30	ivw	2	-0.0179143	0.054996	0.744623	0.999914	NA
IP_10	LMO4	ivw	3	-0.0500335	0.0372601	0.179331	0.943086	NA
IP_10	RP11-457M11.5	ivw	13	0.00330688	0.0168982	0.844849	0.999914	NA
IP_10	RP11-54F2.1	ivw	2	0.0451227	0.080066	0.573047	0.999914	NA
IP_10	RP11-564C4.6	ivw	14	0.0178851	0.011905	0.133014	0.917288	NA
IP_10	SYCE1L	ivw	2	-0.0238241	0.0319434	0.455775	0.99785	NA
IP_10	C17orf99	ivw	6	0.0524273	0.0701188	0.454646	0.997791	NA
IP_10	CCR6	ivw	3	0.0131579	0.0290072	0.65011	0.999914	NA
IP_10	TVP23B	ivw	4	-0.0079825	0.0390627	0.838079	0.999914	NA
IP_10	RCOR1	ivw	2	-0.0179638	0.0409268	0.660715	0.999914	NA
IP_10	RP11-66D17.5	ivw	2	0.0231546	0.0293824	0.430671	0.996135	NA
IP_10	GRAMD4	ivw	8	-0.00934044	0.0150526	0.534916	0.999914	NA
IP_10	FOXRED1	ivw	21	-0.00758639	0.00831677	0.361674	0.989866	NA
IP_10	RP11-466A19.1	ivw	3	-0.00201271	0.0925988	0.982659	0.999914	NA
IP_10	MAP6D1	ivw	15	-0.00883294	0.0122389	0.470473	0.998544	NA
IP_10	ALPK2	ivw	5	-0.000156494	0.0218855	0.994295	0.999914	NA
IP_10	AC099552.2	ivw	3	0.02256	0.0345391	0.513645	0.999864	NA
IP_10	H1F0	ivw	22	-0.0058625	0.00868293	0.499565	0.999283	NA
IP_10	MGST3	ivw	19	-0.00541321	0.00883082	0.539883	0.999914	NA
IP_10	ARMC10	ivw	2	0.0213978	0.167593	0.898404	0.999914	NA
IP_10	CAND2	ivw	9	-0.00348858	0.0177164	0.843896	0.999914	NA
IP_10	C21orf2	ivw	14	-0.00131422	0.0145067	0.927816	0.999914	NA
IP_10	FAAH	ivw	10	0.00153108	0.0195225	0.937489	0.999914	NA
IP_10	ACN9	ivw	2	0.0578398	0.0398401	0.146558	0.92477	NA
IP_10	RAB3IL1	ivw	5	0.00797526	0.0189521	0.673892	0.999914	NA
IP_10	ENTPD6	ivw	5	-0.0174904	0.0222371	0.431549	0.996135	NA
IP_10	AC009299.3	ivw	7	-0.0183731	0.0275389	0.504664	0.999662	NA
IP_10	SLC44A1	ivw	2	-0.0595523	0.073243	0.416173	0.994442	NA
IP_10	PAK2	ivw	2	-0.0306132	0.0653346	0.639384	0.999914	NA
IP_10	SPON1	ivw	9	-0.0229478	0.0181368	0.205777	0.95171	NA
IP_10	PHC2	ivw	2	0.0388773	0.0366345	0.288589	0.9757	NA
IP_10	2015-09-01	ivw	2	-0.0270044	0.0540648	0.617439	0.999914	NA
IP_10	CEP78	ivw	5	-0.00639328	0.028713	0.823799	0.999914	NA
IP_10	BCL10	ivw	5	0.0150674	0.0199983	0.451188	0.997441	NA
IP_10	MSI2	ivw	3	0.0400599	0.0606831	0.509159	0.999662	NA
IP_10	FAM153C	ivw	3	0.0394248	0.0421293	0.349374	0.987062	NA
IP_10	PRKCQ-AS1	ivw	13	0.0191161	0.0140424	0.173416	0.940536	NA
IP_10	TRAC	ivw	2	-0.0853789	0.0650252	0.189178	0.946448	NA
IP_10	CMTM6	ivw	3	0.0199916	0.0378111	0.596998	0.999914	NA
IP_10	CHRM3-AS2	ivw	5	0.00474594	0.0241607	0.844272	0.999914	NA
IP_10	UBL7	ivw	2	0.0255634	0.160548	0.873491	0.999914	NA
IP_10	MAN2B1	ivw	7	-0.00843334	0.0204444	0.679972	0.999914	NA
IP_10	NAPG	ivw	6	0.0579038	0.0295339	0.0499268	0.807203	Sufficient
IP_10	GLCCI1	ivw	3	0.0207201	0.03997	0.604185	0.999914	NA
IP_10	PLA2G4C	ivw	13	0.00979855	0.00893053	0.272555	0.972332	NA
IP_10	SIGLEC16	ivw	3	-0.029099	0.0278049	0.295311	0.977157	NA
IP_10	ATF7IP2	ivw	2	-0.0101291	0.030314	0.738274	0.999914	NA
IP_10	SLC38A7	ivw	2	-0.0210304	0.0630122	0.738568	0.999914	NA
IP_10	APAF1	ivw	3	-0.0280467	0.0237285	0.237212	0.96331	NA
IP_10	NDUFA10	ivw	9	-0.0129318	0.0169229	0.444774	0.996273	NA
IP_10	BTNL9	ivw	2	0.0378293	0.0232691	0.104006	0.89027	NA
IP_10	TAS2R14	ivw	5	0.0219638	0.022817	0.335746	0.984376	NA
IP_10	C1orf109	ivw	2	-0.0723466	0.0625169	0.247177	0.966265	NA
IP_10	ZNF425	ivw	4	0.000291593	0.0251569	0.990752	0.999914	NA
IP_10	RP11-796G6.2	ivw	2	0.000733473	0.0987042	0.994071	0.999914	NA
IP_10	BAZ1A	ivw	2	0.0370451	0.0661568	0.575507	0.999914	NA
IP_10	CD81	ivw	3	6.27298e-05	0.0279078	0.998207	0.999914	NA
IP_10	SIRPD	ivw	4	-0.0284019	0.0246967	0.250133	0.967348	NA
IP_10	CDHR1	ivw	5	0.0172906	0.0410563	0.673651	0.999914	NA
IP_10	RBM11	ivw	3	-0.0110862	0.0459706	0.809432	0.999914	NA
IP_10	CLDN15	ivw	3	0.0188843	0.0329689	0.566786	0.999914	NA
IP_10	BTD	ivw	2	0.00518305	0.0441796	0.906608	0.999914	NA
IP_10	MGAT1	ivw	3	-0.0134724	0.028141	0.632118	0.999914	NA
IP_10	FPGT	ivw	3	-0.000929769	0.0338446	0.978083	0.999914	NA
IP_10	CRYBB2P1	ivw	2	0.0445153	0.0577243	0.440605	0.996135	NA
IP_10	OXR1	ivw	3	-0.0117585	0.0758425	0.876792	0.999914	NA
IP_10	RBM26-AS1	ivw	4	0.0115124	0.0192297	0.549389	0.999914	NA
IP_10	PLD1	ivw	4	0.0147674	0.0270988	0.58579	0.999914	NA
IP_10	CSRNP2	ivw	2	0.00825674	0.0508232	0.870943	0.999914	NA
IP_10	PARK7	ivw	3	-0.0133031	0.0204465	0.515286	0.999914	NA
IP_10	RP11-426C22.6	ivw	2	-0.0121183	0.0423445	0.774738	0.999914	NA
IP_10	RAI14	ivw	6	0.0244876	0.027951	0.380981	0.992347	NA
IP_10	RASSF1	ivw	3	-0.169579	0.0628125	0.00693885	0.533965	Sufficient
IP_10	TRMT112	ivw	4	-0.0148802	0.0166868	0.372534	0.991072	NA
IP_10	NCR3	ivw	6	0.0117133	0.0214474	0.58497	0.999914	NA
IP_10	CCBL1	ivw	2	-2.80551e-05	0.0361278	0.99938	0.999962	NA
IP_10	CCDC132	ivw	3	-0.0790067	0.0387134	0.0412697	0.782223	Sufficient
IP_10	SFSWAP	ivw	3	0.0871336	0.0572577	0.128065	0.912961	NA
IP_10	FAM204A	ivw	2	-0.0462827	0.0842813	0.582905	0.999914	NA
IP_10	DIDO1	ivw	2	0.00323769	0.0287586	0.910362	0.999914	NA
IP_10	TRAM2	ivw	8	-0.000687935	0.0196908	0.97213	0.999914	NA
IP_10	RGL1	ivw	5	-0.0245481	0.0279087	0.379085	0.992049	NA
IP_10	GOLIM4	ivw	8	-0.00499422	0.0181825	0.783568	0.999914	NA
IP_10	RP4-655C5.1	ivw	2	0.0133833	0.0322146	0.677818	0.999914	NA
IP_10	RP11-468E2.5	ivw	3	-0.0148019	0.0337599	0.661062	0.999914	NA
IP_10	C20orf24	ivw	2	0.103835	0.0523046	0.0471226	0.799024	Sufficient
IP_10	RRP12	ivw	16	0.0173247	0.0089337	0.05247	0.814436	NA
IP_10	PLD3	ivw	2	0.0308826	0.0312189	0.322551	0.982418	NA
IP_10	PPTC7	ivw	2	0.0143967	0.0391092	0.712788	0.999914	NA
IP_10	TMEM45B	ivw	8	0.00510033	0.0150254	0.734272	0.999914	NA
IP_10	AL133458.1	ivw	14	0.00189838	0.0137829	0.89045	0.999914	NA
IP_10	NT5C	ivw	6	-0.00672495	0.0195275	0.730558	0.999914	NA
IP_10	GBGT1	ivw	4	0.0473529	0.0417421	0.25662	0.968969	NA
IP_10	CTB-61M7.2	ivw	3	0.0360558	0.0929865	0.698199	0.999914	NA
IP_10	C1orf122	ivw	2	-0.0128565	0.0360388	0.721286	0.999914	NA
IP_10	SLC37A4	ivw	2	-0.0423186	0.0403209	0.293928	0.977088	NA
IP_10	CTD-2561J22.5	ivw	3	-0.0232093	0.0202957	0.252806	0.96796	NA
IP_10	ZNF33B	ivw	7	0.00339196	0.0222663	0.878922	0.999914	NA
IP_10	HIPK2	ivw	2	0.0585346	0.0914604	0.522173	0.999914	NA
IP_10	FBXL4	ivw	2	-0.0456411	0.0449728	0.310173	0.980308	NA
IP_10	KIAA1551	ivw	11	0.0347872	0.0259406	0.179909	0.943099	NA
IP_10	C19orf53	ivw	4	-0.0165113	0.0175741	0.347461	0.986711	NA
IP_10	FDFT1	ivw	14	-0.00601372	0.0131266	0.646857	0.999914	NA
IP_10	RP4-647C14.2	ivw	6	0.0645023	0.0244548	0.00834931	0.557089	Sufficient
IP_10	RAB27A	ivw	3	-0.072864	0.0516713	0.158498	0.931554	NA
IP_10	CEP70	ivw	2	0.00226497	0.0735173	0.975422	0.999914	NA
IP_10	SLC35A5	ivw	3	-0.00904684	0.0367725	0.805665	0.999914	NA
IP_10	DSC1	ivw	4	0.0131523	0.0205189	0.521532	0.999914	NA
IP_10	ITPA	ivw	6	-0.0161945	0.0178668	0.364723	0.990145	NA
IP_10	RGL3	ivw	2	0.0212049	0.0319962	0.507504	0.999662	NA
IP_10	SPHK1	ivw	5	0.0317578	0.0262146	0.225721	0.960137	NA
IP_10	RIC8A	ivw	2	-0.0398242	0.0305839	0.192872	0.947317	NA
IP_10	RP4-657D16.3	ivw	2	0.00536565	0.0486021	0.912092	0.999914	NA
IP_10	AL161915.1	ivw	4	0.0103417	0.0304915	0.734485	0.999914	NA
IP_10	MCEE	ivw	4	0.0174166	0.0215055	0.418016	0.994761	NA
IP_10	UBE2FP1	ivw	2	-0.0741283	0.127359	0.560539	0.999914	NA
IP_10	MIR4420	ivw	2	-0.0520139	0.0626291	0.406252	0.993993	NA
IP_10	POMC	ivw	8	0.00972193	0.0193775	0.615869	0.999914	NA
IP_10	CD1A	ivw	8	-0.000916361	0.0130633	0.944076	0.999914	NA
IP_10	B3GNT8	ivw	2	0.0131545	0.0687799	0.848326	0.999914	NA
IP_10	MLLT11	ivw	4	0.0122538	0.0276845	0.658038	0.999914	NA
IP_10	TOR3A	ivw	2	-0.00536739	0.0284595	0.850409	0.999914	NA
IP_10	LCP2	ivw	3	-0.00408897	0.0418108	0.922094	0.999914	NA
IP_10	RP11-849F2.8	ivw	10	0.0231394	0.0140424	0.0993887	0.885461	NA
IP_10	UFSP1	ivw	11	-0.0261822	0.0145752	0.072439	0.852461	NA
IP_10	TBC1D27	ivw	2	0.0301297	0.0592784	0.611261	0.999914	NA
IP_10	LILRB5	ivw	4	-0.0328576	0.0410013	0.422912	0.995419	NA
IP_10	FAM153A	ivw	9	0.011698	0.0270954	0.665934	0.999914	NA
IP_10	POU5F1P6	ivw	5	0.000919867	0.0223874	0.967225	0.999914	NA
IP_10	AC093495.4	ivw	3	0.00888806	0.0248966	0.721092	0.999914	NA
IP_10	SLC35B2	ivw	3	-0.0248615	0.0307757	0.41919	0.994919	NA
IP_10	PBX1	ivw	3	-0.00143772	0.0797878	0.985623	0.999914	NA
IP_10	G6PC3	ivw	2	-0.0848147	0.0498828	0.089078	0.87324	NA
IP_10	RNASEH2A	ivw	2	-0.0196183	0.0413078	0.634836	0.999914	NA
IP_10	CDK11B	ivw	2	-0.022517	0.0461224	0.625408	0.999914	NA
IP_10	SNN	ivw	2	-0.0166013	0.156534	0.915538	0.999914	NA
IP_10	COMTD1	ivw	2	-0.00976443	0.0218039	0.654277	0.999914	NA
IP_10	CDK2AP1	ivw	3	0.0613574	0.0253665	0.0155703	0.650584	Sufficient
IP_10	SHPRH	ivw	2	0.118094	0.0630316	0.0609908	0.831322	NA
IP_10	MRE11A	ivw	19	-0.0126667	0.0115882	0.274361	0.972526	NA
IP_10	BTN3A3	ivw	5	-0.105708	0.0445909	0.0177579	0.670651	Sufficient
IP_10	PSMD8	ivw	2	-0.0589224	0.0533439	0.269343	0.971607	NA
IP_10	SMARCE1	ivw	13	-0.00500666	0.0100857	0.619603	0.999914	NA
IP_10	COG2	ivw	3	0.0142905	0.0377636	0.705118	0.999914	NA
IP_10	RP11-930O11.2	ivw	2	0.0466631	0.0617719	0.450003	0.997208	NA
IP_10	RP11-517C16.2	ivw	3	-0.007154	0.0409207	0.861216	0.999914	NA
IP_10	MKNK1	ivw	7	0.0440507	0.0222065	0.0472913	0.799375	Sufficient
IP_10	AP1G1	ivw	2	-0.0760317	0.0597994	0.203571	0.950481	NA
IP_10	OSBP2	ivw	3	-0.0417463	0.0529691	0.430624	0.996135	NA
IP_10	ACVR1	ivw	3	-0.0117862	0.0289007	0.683408	0.999914	NA
IP_10	SLC18A2	ivw	3	-0.00548751	0.0322127	0.864733	0.999914	NA
IP_10	CNR2	ivw	2	-0.0792691	0.0628864	0.207484	0.952527	NA
IP_10	GALNT6	ivw	4	-0.016812	0.0166141	0.311578	0.98046	NA
IP_10	APBB1IP	ivw	4	0.0120243	0.0237271	0.612314	0.999914	NA
IP_10	ARHGAP27	ivw	9	0.00757405	0.0193836	0.695986	0.999914	NA
IP_10	NTNG1	ivw	2	0.00532613	0.0168231	0.751551	0.999914	NA
IP_10	MRPS18A	ivw	2	0.0881496	0.0827853	0.286968	0.975202	NA
IP_10	LIN52	ivw	3	-0.0268913	0.0255091	0.291798	0.976473	NA
IP_10	SSH1	ivw	2	0.0122343	0.0250811	0.625697	0.999914	NA
IP_10	FLVCR1	ivw	4	0.0274643	0.0279056	0.325024	0.982665	NA
IP_10	RP11-291B21.2	ivw	4	0.0259057	0.037914	0.494434	0.998872	NA
IP_10	CNTRL	ivw	6	0.00195809	0.0264459	0.940978	0.999914	NA
IP_10	SNUPN	ivw	5	0.033915	0.0313067	0.278669	0.97368	NA
IP_10	AHRR	ivw	4	0.0326055	0.0497401	0.512135	0.999662	NA
IP_10	KCTD7	ivw	8	-0.00830307	0.0177367	0.639693	0.999914	NA
IP_10	PIGV	ivw	3	-0.0156833	0.015215	0.302644	0.978884	NA
IP_10	VRK3	ivw	9	-0.0087065	0.0152598	0.568304	0.999914	NA
IP_10	RP5-1085F17.3	ivw	2	-0.017989	0.0380486	0.636364	0.999914	NA
IP_10	ABHD2	ivw	3	-0.0486767	0.084613	0.565098	0.999914	NA
IP_10	AC005306.3	ivw	2	-0.0342077	0.063924	0.59256	0.999914	NA
IP_10	CMC1	ivw	3	-0.0798486	0.0314749	0.0111839	0.602469	Sufficient
IP_10	RP11-1260E13.4	ivw	2	0.0110843	0.0295907	0.707968	0.999914	NA
IP_10	ESPN	ivw	5	0.0184194	0.0257185	0.473874	0.998544	NA
IP_10	MIR4635	ivw	2	0.00260445	0.0751251	0.972344	0.999914	NA
IP_10	ZNF818P	ivw	2	-0.00245784	0.054994	0.964352	0.999914	NA
IP_10	LINC00402	ivw	5	0.0443598	0.0254701	0.0815708	0.863217	NA
IP_10	GCN1L1	ivw	11	-0.0391034	0.0204981	0.0564356	0.822567	NA
IP_10	DNAJC21	ivw	2	0.0111992	0.0344677	0.745242	0.999914	NA
IP_10	RP11-1094M14.8	ivw	3	-0.00160838	0.042402	0.969742	0.999914	NA
IP_10	IGHV2-70	ivw	2	-0.0295228	0.0252492	0.242299	0.964684	NA
IP_10	FAM98A	ivw	2	0.219322	0.098459	0.0259105	0.721538	Sufficient
IP_10	ALS2	ivw	8	0.010328	0.0142994	0.470131	0.998544	NA
IP_10	HACL1	ivw	2	0.0119196	0.0473623	0.801297	0.999914	NA
IP_10	SYNGR1	ivw	10	0.0137225	0.020174	0.496374	0.999114	NA
IP_10	ATP6V0E2	ivw	7	0.0198963	0.0130814	0.128272	0.913176	NA
IP_10	RHBDD3	ivw	2	-0.013495	0.0336796	0.68865	0.999914	NA
IP_10	ZNF616	ivw	3	-0.0229641	0.0455506	0.614159	0.999914	NA
IP_10	CTNNA2	ivw	2	0.0575282	0.0384775	0.134885	0.917883	NA
IP_10	RP11-680G24.4	ivw	2	0.0141069	0.152313	0.926207	0.999914	NA
IP_10	SGPL1	ivw	3	0.0159646	0.0167274	0.339881	0.985338	NA
IP_10	RP11-322M19.1	ivw	6	-0.00393321	0.0278603	0.887731	0.999914	NA
IP_10	ZNF668	ivw	5	-0.0331406	0.0367755	0.367503	0.990447	NA
IP_10	RP11-695J4.2	ivw	2	0.017431	0.0396692	0.660366	0.999914	NA
IP_10	TREML3P	ivw	14	-0.0158819	0.0112717	0.158834	0.931645	NA
IP_10	QSER1	ivw	3	-0.0204549	0.0410585	0.618351	0.999914	NA
IP_10	SIDT1	ivw	8	0.0164514	0.016877	0.329668	0.983533	NA
IP_10	TFAP4	ivw	2	-0.109655	0.0696453	0.115379	0.903795	NA
IP_10	ADAT2	ivw	3	-0.00741887	0.0466504	0.873644	0.999914	NA
IP_10	BRI3BP	ivw	2	0.0742063	0.0897171	0.408172	0.994114	NA
IP_10	TMEM170B	ivw	3	-0.0117091	0.0218466	0.591981	0.999914	NA
IP_10	ADD2	ivw	2	0.0343549	0.044583	0.440953	0.996135	NA
IP_10	NFYC	ivw	2	-0.00308067	0.0385729	0.936344	0.999914	NA
IP_10	DDOST	ivw	4	0.0706086	0.0262294	0.00710324	0.537182	Sufficient
IP_10	CEPT1	ivw	7	-0.0170121	0.0281856	0.546126	0.999914	NA
IP_10	HOOK2	ivw	3	0.0679854	0.0470047	0.148079	0.92586	NA
IP_10	GALK1	ivw	3	-0.00691119	0.0399633	0.8627	0.999914	NA
IP_10	EFHC1	ivw	3	-0.0445402	0.0522888	0.394319	0.992703	NA
IP_10	MTG1	ivw	4	0.0180494	0.0192108	0.347451	0.986711	NA
IP_10	P2RY13	ivw	6	0.00167225	0.0161974	0.917771	0.999914	NA
IP_10	DNAJC5	ivw	4	-0.0578517	0.0706824	0.413086	0.994221	NA
IP_10	WBP1	ivw	2	-0.0420501	0.121414	0.729089	0.999914	NA
IP_10	ZDHHC2	ivw	5	-0.00914428	0.0225497	0.685097	0.999914	NA
IP_10	ALDH16A1	ivw	3	0.0505192	0.0245037	0.0392365	0.774809	Sufficient
IP_10	NCAM1	ivw	2	0.00244365	0.0355986	0.945272	0.999914	NA
IP_10	SERPINC1	ivw	3	-0.00419464	0.058278	0.942621	0.999914	NA
IP_10	SARM1	ivw	3	0.0140567	0.0213414	0.510116	0.999662	NA
IP_10	SYNGR2	ivw	4	0.109177	0.114355	0.339716	0.985338	NA
IP_10	LAP3	ivw	16	-0.014552	0.00884854	0.10006	0.886726	NA
IP_10	PCCA	ivw	5	-0.00605177	0.0242867	0.803221	0.999914	NA
IP_10	SLAMF8	ivw	2	-0.0336338	0.027105	0.214654	0.955872	NA
IP_10	LACC1	ivw	2	-0.22124	0.135146	0.101621	0.887869	NA
IP_10	RP11-661A12.5	ivw	5	-0.00905319	0.0122156	0.458621	0.998097	NA
IP_10	TRPV6	ivw	2	-0.0136837	0.0380618	0.719213	0.999914	NA
IP_10	ZNF362	ivw	4	-0.0154333	0.030678	0.614913	0.999914	NA
IP_10	SLC26A8	ivw	5	0.00629287	0.0204255	0.758015	0.999914	NA
IP_10	DDX11L10	ivw	7	0.00166617	0.0150033	0.911574	0.999914	NA
IP_10	FUT10	ivw	14	-0.0110128	0.0165779	0.506494	0.999662	NA
IP_10	HDAC7	ivw	3	-0.0160579	0.0533725	0.763518	0.999914	NA
IP_10	DNAH1	ivw	3	0.0375343	0.036175	0.299468	0.978689	NA
IP_10	JAK2	ivw	4	-0.00094815	0.0370445	0.97958	0.999914	NA
IP_10	RNFT1	ivw	5	-0.0119227	0.0229884	0.604012	0.999914	NA
IP_10	SLC22A16	ivw	15	0.00341714	0.00678559	0.614551	0.999914	NA
IP_10	ACSS1	ivw	7	0.023621	0.0340779	0.488217	0.998544	NA
IP_10	THBD	ivw	4	-0.0261285	0.0225718	0.247038	0.966161	NA
IP_10	SPTBN1	ivw	6	-0.0515569	0.0184877	0.00529169	0.49748	Sufficient
IP_10	BAG3	ivw	2	-0.00878137	0.0374948	0.814828	0.999914	NA
IP_10	NUP50	ivw	5	0.0135543	0.02269	0.550261	0.999914	NA
IP_10	CKS2	ivw	5	-0.0166528	0.0234787	0.478155	0.998544	NA
IP_10	TRADD	ivw	3	-0.00208903	0.0321537	0.948198	0.999914	NA
IP_10	PCYOX1	ivw	3	-0.0119992	0.0279636	0.667851	0.999914	NA
IP_10	LSG1	ivw	10	0.00321812	0.00890525	0.71782	0.999914	NA
IP_10	NOD1	ivw	2	-0.03718	0.094753	0.694771	0.999914	NA
IP_10	KLHL9	ivw	7	-0.00439049	0.0137515	0.749519	0.999914	NA
IP_10	PFN2	ivw	6	-0.00668343	0.0138296	0.628905	0.999914	NA
IP_10	SLC22A18AS	ivw	5	0.0129987	0.0141603	0.358637	0.988558	NA
IP_10	PIGCP1	ivw	6	0.000195788	0.0182079	0.991421	0.999914	NA
IP_10	MTCH1	ivw	5	-0.0367496	0.0397658	0.355408	0.987947	NA
IP_10	ZNF121	ivw	2	-0.0333106	0.022041	0.130712	0.915298	NA
IP_10	CENPQ	ivw	10	0.00236929	0.0238469	0.920857	0.999914	NA
IP_10	RNF39	ivw	2	-0.0232665	0.193506	0.904296	0.999914	NA
IP_10	BMPR2	ivw	6	0.00477558	0.0195624	0.807137	0.999914	NA
IP_10	INTS6	ivw	5	0.0668501	0.0209512	0.00141899	0.336779	Sufficient
IP_10	RP11-231E4.4	ivw	12	-0.00173049	0.0103032	0.866618	0.999914	NA
IP_10	UBASH3B	ivw	2	0.0520099	0.0517668	0.315043	0.980985	NA
IP_10	LRRK2	ivw	11	0.0287065	0.01664	0.0844995	0.866584	NA
IP_10	ACADVL	ivw	4	0.0497392	0.0301376	0.0988606	0.884535	NA
IP_10	RBM45	ivw	2	0.0548566	0.0412077	0.183116	0.944025	NA
IP_10	POLD4	ivw	2	0.124334	0.104411	0.233729	0.962771	NA
IP_10	SLC35D2	ivw	3	0.0879293	0.0386641	0.0229549	0.705504	Sufficient
IP_10	UBXN10	ivw	2	0.0137419	0.0527924	0.794632	0.999914	NA
IP_10	RP11-84C10.2	ivw	5	0.00562695	0.016148	0.727493	0.999914	NA
IP_10	CCNA1	ivw	2	0.00114601	0.0219844	0.958426	0.999914	NA
IP_10	KALRN	ivw	2	-0.017557	0.0400741	0.661303	0.999914	NA
IP_10	BEST1	ivw	10	0.00229686	0.0126949	0.856424	0.999914	NA
IP_10	FAM182B	ivw	3	-0.0325011	0.0374035	0.384884	0.992457	NA
IP_10	SLC9A9	ivw	5	-0.00361818	0.0666237	0.95669	0.999914	NA
IP_10	TMED7	ivw	2	-0.167741	0.0723954	0.020503	0.688042	Sufficient
IP_10	AURKB	ivw	2	0.0373755	0.0472195	0.428637	0.996108	NA
IP_10	ZNF655	ivw	3	0.00635626	0.0455627	0.88905	0.999914	NA
IP_10	TELO2	ivw	2	0.0487438	0.0326794	0.13581	0.918444	NA
IP_10	ARFIP1	ivw	13	-0.00396744	0.0111074	0.720951	0.999914	NA
IP_10	CCDC171	ivw	2	0.00764992	0.112918	0.945986	0.999914	NA
IP_10	AC016735.2	ivw	5	0.0422348	0.0368405	0.251621	0.967935	NA
IP_10	PSORS1C3	ivw	12	-0.00661012	0.0170691	0.698567	0.999914	NA
IP_10	RP11-774O3.3	ivw	8	-0.0197868	0.0107504	0.0656849	0.838876	NA
IP_10	CAD	ivw	2	-0.0121837	0.0502572	0.808449	0.999914	NA
IP_10	TMEM223	ivw	4	-0.0304275	0.0215703	0.158358	0.931554	NA
IP_10	RP11-611D20.2	ivw	9	-0.00598857	0.0176605	0.734538	0.999914	NA
IP_10	GEMIN4	ivw	4	-0.0178774	0.0401006	0.655731	0.999914	NA
IP_10	CTNNBIP1	ivw	3	0.0382064	0.0202901	0.0596995	0.829578	NA
IP_10	AC016683.6	ivw	18	0.00189614	0.0108668	0.86148	0.999914	NA
IP_10	ZNF271	ivw	3	0.0029071	0.0236607	0.902213	0.999914	NA
IP_10	VPS26B	ivw	2	0.00485723	0.0787211	0.9508	0.999914	NA
IP_10	ARID1A	ivw	6	-0.0162481	0.0110085	0.139953	0.922294	NA
IP_10	CST7	ivw	9	0.0181802	0.0139493	0.19247	0.947317	NA
IP_10	IAH1	ivw	2	0.017841	0.0569488	0.754066	0.999914	NA
IP_10	ITGAL	ivw	3	0.0578509	0.0298727	0.0527968	0.815087	NA
IP_10	RNASEK	ivw	2	-0.0454036	0.0442851	0.305241	0.979461	NA
IP_10	AC034193.5	ivw	2	0.0226968	0.059436	0.702558	0.999914	NA
IP_10	RP11-750H9.5	ivw	4	-0.024608	0.0416415	0.554555	0.999914	NA
IP_10	MYO6	ivw	2	0.0428715	0.0662625	0.517635	0.999914	NA
IP_10	MGAM	ivw	5	-0.00500295	0.0229674	0.827562	0.999914	NA
IP_10	PANK1	ivw	2	0.0472265	0.0368559	0.200059	0.949901	NA
IP_10	RAB4A	ivw	3	-0.0263762	0.0355264	0.457821	0.997995	NA
IP_10	SF3A2	ivw	2	-0.039932	0.0884157	0.651529	0.999914	NA
IP_10	ACBD4	ivw	2	0.0555339	0.128647	0.665977	0.999914	NA
IP_10	PRR4	ivw	9	0.0210421	0.0141023	0.135672	0.918444	NA
IP_10	IL11RA	ivw	8	-0.0129646	0.011582	0.26298	0.970334	NA
IP_10	GAD1	ivw	2	0.0230725	0.032317	0.475264	0.998544	NA
IP_10	PABPC1	ivw	2	-0.00461161	0.067344	0.945405	0.999914	NA
IP_10	NUDT5	ivw	5	0.0257717	0.028834	0.371431	0.990967	NA
IP_10	NID1	ivw	3	-0.053575	0.0496504	0.280569	0.974279	NA
IP_10	PITRM1	ivw	9	0.0360283	0.0127728	0.00479171	0.48319	Sufficient
IP_10	ZDHHC4	ivw	7	0.024196	0.01709	0.156835	0.930405	NA
IP_10	TIMM10B	ivw	2	0.0138502	0.0723968	0.848283	0.999914	NA
IP_10	RP11-265O12.1	ivw	2	0.0461911	0.132602	0.727582	0.999914	NA
IP_10	GNAI1	ivw	3	-0.104284	0.0526291	0.0475362	0.800531	Sufficient
IP_10	RP5-1024G6.8	ivw	2	-0.0552168	0.0700643	0.430646	0.996135	NA
IP_10	AC003075.4	ivw	4	-0.062944	0.0539489	0.243318	0.964873	NA
IP_10	SMPD1	ivw	2	-0.0390808	0.0577745	0.498763	0.999283	NA
IP_10	CTSZ	ivw	5	-0.0261687	0.0224375	0.243495	0.964961	NA
IP_10	ZNF702P	ivw	13	0.00862765	0.0129699	0.50592	0.999662	NA
IP_10	STXBP2	ivw	4	-0.00861555	0.035719	0.809397	0.999914	NA
IP_10	BNIP2	ivw	2	-0.0689931	0.151901	0.649687	0.999914	NA
IP_10	TRABD	ivw	8	-0.00247159	0.0130055	0.849277	0.999914	NA
IP_10	MOB1A	ivw	2	0.0373426	0.0548234	0.495781	0.999004	NA
IP_10	CDH26	ivw	3	0.0261928	0.0633495	0.679267	0.999914	NA
IP_10	METTL21D	ivw	7	-0.0275979	0.0232826	0.235882	0.963297	NA
IP_10	FAM8A1	ivw	2	0.0355152	0.0413752	0.390688	0.992703	NA
IP_10	DAPK3	ivw	2	-0.0236155	0.0434352	0.586651	0.999914	NA
IP_10	TNNT3	ivw	6	-0.0138637	0.0181835	0.445801	0.99656	NA
IP_10	PI3	ivw	5	0.0153665	0.0370284	0.678147	0.999914	NA
IP_10	SMPDL3A	ivw	13	-0.0161668	0.0156738	0.302328	0.978694	NA
IP_10	HAGHL	ivw	4	0.0303111	0.0314271	0.334799	0.984376	NA
IP_10	RP11-108K14.4	ivw	3	-0.0603103	0.0316835	0.0569719	0.823799	NA
IP_10	GNG8	ivw	7	-0.0237242	0.0202675	0.241777	0.964482	NA
IP_10	MYO1C	ivw	3	0.03151	0.0939962	0.737454	0.999914	NA
IP_10	TPPP	ivw	3	0.0269471	0.0534776	0.614336	0.999914	NA
IP_10	CSNK1G3	ivw	2	0.0313696	0.0620841	0.613365	0.999914	NA
IP_10	FAM13A	ivw	4	-0.043547	0.0222579	0.0504093	0.807545	NA
IP_10	CAMK4	ivw	3	-0.0480041	0.0219451	0.0287084	0.735226	Sufficient
IP_10	SKIL	ivw	2	-0.0552827	0.0658291	0.401025	0.993199	NA
IP_10	TEP1	ivw	2	0.0132122	0.0366307	0.718334	0.999914	NA
IP_10	IGFBP2	ivw	4	-0.00773441	0.0152084	0.611058	0.999914	NA
IP_10	SLC2A4RG	ivw	2	-0.0282049	0.040841	0.489816	0.998552	NA
IP_10	CDKN2A	ivw	2	0.0144238	0.1726	0.9334	0.999914	NA
IP_10	DSEL	ivw	2	0.0705961	0.0589191	0.230844	0.962282	NA
IP_10	GPER	ivw	6	-0.0173343	0.0311986	0.578477	0.999914	NA
IP_10	IGLV1-47	ivw	2	0.132626	0.110466	0.229905	0.96208	NA
IP_10	BTRC	ivw	2	0.0257102	0.0599961	0.668265	0.999914	NA
IP_10	MIR22HG	ivw	4	0.0168123	0.0195855	0.390671	0.992703	NA
IP_10	GNAL	ivw	2	-0.149927	0.0962277	0.119223	0.906201	NA
IP_10	AHCTF1	ivw	6	0.0129638	0.017565	0.460487	0.998204	NA
IP_10	TMEM45A	ivw	4	-0.0207166	0.0236958	0.381969	0.992362	NA
IP_10	MEST	ivw	3	-0.0712851	0.0543296	0.189491	0.946543	NA
IP_10	CTBP1-AS1	ivw	3	0.0512765	0.031218	0.10048	0.886838	NA
IP_10	CALCOCO2	ivw	4	0.0832606	0.0469244	0.0760046	0.856373	NA
IP_10	GIMAP6	ivw	5	-0.0326211	0.0296245	0.27083	0.97222	NA
IP_10	AC007880.1	ivw	3	0.0266404	0.0416427	0.522344	0.999914	NA
IP_10	ARHGAP25	ivw	2	-0.0425065	0.0310807	0.171431	0.939429	NA
IP_10	PTGDR2	ivw	2	-0.104951	0.0550334	0.0565165	0.822973	NA
IP_10	CD68	ivw	3	0.0401106	0.0313318	0.20048	0.949901	NA
IP_10	GUCY1B2	ivw	10	0.00652777	0.0140137	0.641349	0.999914	NA
IP_10	VENTX	ivw	9	0.001722	0.0205315	0.933159	0.999914	NA
IP_10	DNMBP	ivw	2	-0.020431	0.099167	0.83677	0.999914	NA
IP_10	PRKD3	ivw	5	-0.00697989	0.0174538	0.689225	0.999914	NA
IP_10	MED8	ivw	3	0.00318121	0.0199484	0.873297	0.999914	NA
IP_10	MT1E	ivw	4	-0.0316862	0.0221316	0.152225	0.927903	NA
IP_10	PRKD1	ivw	4	0.0136674	0.0210052	0.515262	0.999914	NA
IP_10	C22orf34	ivw	6	-0.000957966	0.021339	0.964193	0.999914	NA
IP_10	BTG2	ivw	4	-0.0342465	0.0173635	0.0485726	0.803612	Sufficient
IP_10	ZDHHC7	ivw	10	0.00197545	0.0152654	0.897035	0.999914	NA
IP_10	TRIM51BP	ivw	2	0.0586522	0.0754961	0.437224	0.996135	NA
IP_10	NUP107	ivw	16	0.0161434	0.016522	0.328528	0.983441	NA
IP_10	RAB20	ivw	9	-0.0457476	0.0191135	0.0166896	0.661148	Sufficient
IP_10	NCOA3	ivw	7	-0.0129369	0.0315566	0.681836	0.999914	NA
IP_10	SCAMP5	ivw	2	-0.0192454	0.0936117	0.837113	0.999914	NA
IP_10	GNA13	ivw	2	-0.0254699	0.077463	0.742307	0.999914	NA
IP_10	TMEM60	ivw	13	-0.000879342	0.0151417	0.95369	0.999914	NA
IP_10	GFI1	ivw	4	-0.0147124	0.0277293	0.595716	0.999914	NA
IP_10	DBN1	ivw	4	-0.00102764	0.0486736	0.983156	0.999914	NA
IP_10	NAALADL1	ivw	4	-0.010497	0.0328729	0.749483	0.999914	NA
IP_10	MED30	ivw	2	-0.0448517	0.0392993	0.253751	0.968461	NA
IP_10	GIMAP5	ivw	8	0.0019025	0.0179931	0.915793	0.999914	NA
IP_10	AL591845.1	ivw	2	0.00173136	0.0280065	0.950706	0.999914	NA
IP_10	YTHDC2	ivw	3	-0.0177041	0.0311919	0.570315	0.999914	NA
IP_10	WDPCP	ivw	2	0.0336517	0.0221918	0.129417	0.914336	NA
IP_10	RP11-59H1.3	ivw	3	-0.0066163	0.0515589	0.897892	0.999914	NA
IP_10	ZNF681	ivw	2	-0.00211806	0.036305	0.953477	0.999914	NA
IP_10	RP11-705C15.2	ivw	3	-0.0572723	0.0372361	0.124027	0.910575	NA
IP_10	AC108488.3	ivw	4	0.0163291	0.0203136	0.421484	0.995142	NA
IP_10	PRR24	ivw	13	-0.00694932	0.0120651	0.564626	0.999914	NA
IP_10	PPP1R21	ivw	5	-0.0613539	0.026142	0.0189278	0.678992	Sufficient
IP_10	UEVLD	ivw	2	-0.0500658	0.0476624	0.293522	0.977045	NA
IP_10	DNAJC5B	ivw	2	0.0806259	0.0773327	0.29714	0.977725	NA
IP_10	C1orf101	ivw	3	0.0133138	0.102326	0.896478	0.999914	NA
IP_10	RP4-614O4.11	ivw	2	0.00778538	0.0457156	0.864774	0.999914	NA
IP_10	MAF	ivw	3	0.0400668	0.0702412	0.568395	0.999914	NA
IP_10	SETMAR	ivw	3	-0.0180284	0.0503281	0.720181	0.999914	NA
IP_10	CFLAR	ivw	4	-0.0416134	0.0650852	0.522583	0.999914	NA
IP_10	TMEM62	ivw	2	0.0118382	0.0610849	0.846333	0.999914	NA
IP_10	ITPK1	ivw	3	0.0621507	0.0374773	0.0972461	0.88251	NA
IP_10	PIM1	ivw	2	0.0650878	0.0492047	0.185903	0.945537	NA
IP_10	RP11-159N11.4	ivw	4	-0.0152556	0.0267395	0.56832	0.999914	NA
IP_10	RP11-522I20.3	ivw	8	0.0120883	0.0262732	0.645444	0.999914	NA
IP_10	KIN	ivw	2	-0.0623843	0.0741557	0.400202	0.993199	NA
IP_10	RP1-197B17.3	ivw	6	-0.00287776	0.0262517	0.912709	0.999914	NA
IP_10	HCG11	ivw	4	-0.050548	0.0649437	0.436371	0.996135	NA
IP_10	RP3-460G2.2	ivw	9	0.00474898	0.0128281	0.711232	0.999914	NA
IP_10	ST8SIA6-AS1	ivw	2	0.0449214	0.0813861	0.580979	0.999914	NA
IP_10	SLC26A6	ivw	2	-0.0317776	0.0848591	0.708051	0.999914	NA
IP_10	SNTB2	ivw	3	-0.00173724	0.0261364	0.947005	0.999914	NA
IP_10	SPPL2B	ivw	2	0.0628769	0.0772027	0.415394	0.994354	NA
IP_10	TNIP2	ivw	2	-0.0836423	0.0356822	0.0190735	0.679863	Sufficient
IP_10	RP3-462E2.3	ivw	3	-0.160763	0.119245	0.177603	0.942193	NA
IP_10	NSUN2	ivw	21	-0.010655	0.00867637	0.21943	0.957125	NA
IP_10	GLYATL2	ivw	3	-0.0294258	0.0269687	0.275224	0.972822	NA
IP_10	PLXNA4	ivw	2	0.00115952	0.0508002	0.98179	0.999914	NA
IP_10	CTB-25B13.12	ivw	3	-0.00223435	0.053054	0.966407	0.999914	NA
IP_10	RP11-182J23.1	ivw	3	-0.0184377	0.0336077	0.583269	0.999914	NA
IP_10	LARS2	ivw	6	-0.00353338	0.0243153	0.884462	0.999914	NA
IP_10	GRAMD3	ivw	5	0.00549769	0.0378817	0.88461	0.999914	NA
IP_10	ASCL2	ivw	4	0.0112322	0.015915	0.480336	0.998544	NA
IP_10	FAM124B	ivw	2	0.0223177	0.0212292	0.293134	0.976908	NA
IP_10	PLLP	ivw	5	-0.00074921	0.0320101	0.981327	0.999914	NA
IP_10	MT1F	ivw	18	0.00429574	0.0104156	0.680022	0.999914	NA
IP_10	CDCA7	ivw	3	-0.00776558	0.0331731	0.814913	0.999914	NA
IP_10	CNR1	ivw	4	0.0827521	0.0542567	0.12721	0.912352	NA
IP_10	SYDE1	ivw	2	-0.121027	0.180656	0.502901	0.999662	NA
IP_10	SNX1	ivw	2	-0.030047	0.0307054	0.327798	0.983024	NA
IP_10	MMD	ivw	2	0.0360374	0.0419087	0.389843	0.992691	NA
IP_10	EHHADH	ivw	3	-0.0358436	0.0319297	0.261617	0.970216	NA
IP_10	DCXR	ivw	7	0.010974	0.012011	0.360896	0.98945	NA
IP_10	CTSL1	ivw	11	0.00205449	0.0136268	0.880158	0.999914	NA
IP_10	CNRIP1	ivw	2	-0.0500673	0.0393755	0.203539	0.950481	NA
IP_10	RP11-712B9.2	ivw	2	-0.0988351	0.0890648	0.267128	0.971182	NA
IP_10	SLC22A1	ivw	4	-0.00105204	0.0385014	0.978201	0.999914	NA
IP_10	ARNTL	ivw	10	-0.0292836	0.0186776	0.116917	0.904931	NA
IP_10	ALG5	ivw	2	0.023561	0.0437203	0.589953	0.999914	NA
IP_10	UPK3B	ivw	9	0.00161725	0.0144981	0.911181	0.999914	NA
IP_10	ABCD2	ivw	2	-0.0557892	0.0486327	0.251318	0.967932	NA
IP_10	TRAM1	ivw	4	0.0321039	0.0315775	0.30931	0.980108	NA
IP_10	RP11-326C3.11	ivw	5	-0.05702	0.0629575	0.3651	0.990145	NA
IP_10	ADCK3	ivw	23	0.00646344	0.0100141	0.518646	0.999914	NA
IP_10	USP32P1	ivw	2	-0.136862	0.0935514	0.143479	0.923608	NA
IP_10	ICAM2	ivw	4	-0.0463655	0.0287305	0.106569	0.893447	NA
IP_10	TCF12	ivw	2	0.0280646	0.0454918	0.537291	0.999914	NA
IP_10	CHD4	ivw	2	0.00031908	0.0523993	0.995141	0.999914	NA
IP_10	SAMD9L	ivw	5	-0.0109944	0.0175898	0.531941	0.999914	NA
IP_10	CTD-2306M10.1	ivw	5	-0.0534924	0.0373701	0.152309	0.927925	NA
IP_10	GSTA4	ivw	2	0.0243503	0.0295876	0.410513	0.994215	NA
IP_10	ST3GAL6	ivw	5	0.0400633	0.0409092	0.327422	0.983024	NA
IP_10	FAM105A	ivw	3	0.0257727	0.0357512	0.470977	0.998544	NA
IP_10	RP11-317J10.2	ivw	7	-0.0275823	0.0179829	0.125075	0.911029	NA
IP_10	TMEM97	ivw	12	0.00688215	0.0126935	0.587697	0.999914	NA
IP_10	TSPAN14	ivw	5	0.03488	0.0239339	0.145021	0.924429	NA
IP_10	ZNF418	ivw	5	0.0162422	0.0183866	0.377035	0.99179	NA
IP_10	ANAPC15	ivw	2	0.0235818	0.0728095	0.746027	0.999914	NA
IP_10	YPEL2	ivw	2	0.0120028	0.0304921	0.69385	0.999914	NA
IP_10	TRPC4AP	ivw	21	0.00119915	0.00659891	0.855803	0.999914	NA
IP_10	CASP1	ivw	2	0.0235885	0.0312269	0.450015	0.997208	NA
IP_10	BAK1	ivw	7	0.00057144	0.0140955	0.967662	0.999914	NA
IP_10	RP5-894D12.3	ivw	2	0.0395712	0.0452813	0.382174	0.992362	NA
IP_10	RP11-445P17.8	ivw	6	0.0428606	0.014426	0.00296761	0.423476	Sufficient
IP_10	MAD2L1BP	ivw	10	0.0231694	0.0200025	0.246733	0.966049	NA
IP_10	VWA7	ivw	5	0.0441217	0.0321186	0.169531	0.938474	NA
IP_10	CNIH4	ivw	4	-0.0288573	0.0171594	0.0926229	0.878631	NA
IP_10	BBX	ivw	3	-0.00612727	0.0268753	0.819654	0.999914	NA
IP_10	PSMB7	ivw	2	0.0335406	0.0792929	0.672298	0.999914	NA
IP_10	ZNF146	ivw	2	0.0248943	0.0845652	0.768467	0.999914	NA
IP_10	SCNM1	ivw	3	-0.050411	0.0402262	0.210137	0.953592	NA
IP_10	FAM214B	ivw	2	-0.0212452	0.0599321	0.722974	0.999914	NA
IP_10	PTP4A1	ivw	4	0.00295705	0.0161838	0.85502	0.999914	NA
IP_10	SLC35A4	ivw	4	0.0137043	0.0185781	0.460722	0.998204	NA
IP_10	MAP4K1	ivw	2	-0.077373	0.0679106	0.254563	0.968733	NA
IP_10	IPO11	ivw	2	0.0114278	0.0890821	0.897925	0.999914	NA
IP_10	CHIT1	ivw	4	0.0334168	0.0404244	0.408436	0.994114	NA
IP_10	ATRAID	ivw	7	-0.0132834	0.0188275	0.48048	0.998544	NA
IP_10	CTD-3199J23.6	ivw	2	0.010291	0.122948	0.933293	0.999914	NA
IP_10	FAM64A	ivw	2	-0.108114	0.0622046	0.0822052	0.864024	NA
IP_10	UBE2O	ivw	2	-0.0253135	0.0386898	0.512939	0.999753	NA
IP_10	PTPRN	ivw	4	0.0233321	0.0175426	0.183509	0.944232	NA
IP_10	C10orf35	ivw	4	0.0405531	0.0365581	0.267309	0.971334	NA
IP_10	C1orf86	ivw	7	0.0138182	0.0215579	0.521536	0.999914	NA
IP_10	AKIP1	ivw	12	-0.0189503	0.0128461	0.140165	0.922294	NA
IP_10	EXT2	ivw	10	-0.00377177	0.0146722	0.797125	0.999914	NA
IP_10	FAM160B2	ivw	2	-0.0592802	0.0788218	0.452004	0.997686	NA
IP_10	GSTM5	ivw	2	-0.0122662	0.0305407	0.687954	0.999914	NA
IP_10	NUDT18	ivw	8	-0.00179685	0.0119714	0.880689	0.999914	NA
IP_10	FANCF	ivw	2	0.0260777	0.0496711	0.599578	0.999914	NA
IP_10	TNFSF4	ivw	5	-0.00717318	0.0166394	0.666398	0.999914	NA
IP_10	PRLR	ivw	3	-0.0168729	0.0340964	0.620699	0.999914	NA
IP_10	DNAJC3-AS1	ivw	2	-0.0494175	0.0375993	0.188739	0.946224	NA
IP_10	LRRC25	ivw	12	-0.0144981	0.012249	0.236566	0.963297	NA
IP_10	ADPGK	ivw	5	-0.013987	0.0146581	0.339973	0.985341	NA
IP_10	RP1-34L19.1	ivw	4	-0.0250956	0.0216901	0.247269	0.966265	NA
IP_10	GTF2H2	ivw	2	-0.0579726	0.069293	0.402801	0.993396	NA
IP_10	TIPARP-AS1	ivw	3	0.062772	0.0369172	0.0890659	0.87324	NA
IP_10	ADCK4	ivw	2	0.0315238	0.0410201	0.442192	0.996135	NA
IP_10	BCL2	ivw	2	0.0188006	0.113566	0.868513	0.999914	NA
IP_10	FOXD2-AS1	ivw	2	-0.0144555	0.0517599	0.780031	0.999914	NA
IP_10	TPD52L1	ivw	2	0.0654798	0.0451328	0.146829	0.92477	NA
IP_10	FAM21D	ivw	2	-0.0313295	0.0418491	0.454081	0.997791	NA
IP_10	RP3-395M20.3	ivw	2	-0.0402436	0.0788664	0.609858	0.999914	NA
IP_10	IGLVI-70	ivw	2	0.0765957	0.108256	0.47923	0.998544	NA
IP_10	FBXO6	ivw	4	-0.00635801	0.0219801	0.772381	0.999914	NA
IP_10	CTD-2184D3.6	ivw	2	0.097025	0.0406446	0.0169792	0.662863	Sufficient
IP_10	NSUN5P1	ivw	2	0.00889456	0.0349356	0.799033	0.999914	NA
IP_10	RP11-147L13.8	ivw	3	0.0452534	0.053247	0.395393	0.992865	NA
IP_10	HIST1H2AE	ivw	2	0.0211154	0.0242847	0.384576	0.992457	NA
IP_10	MICB	ivw	7	0.0256235	0.0313226	0.413329	0.994221	NA
IP_10	DKFZP667F0711	ivw	4	-0.0392971	0.0545098	0.47096	0.998544	NA
IP_10	EYA3	ivw	2	-0.00412572	0.0252411	0.870162	0.999914	NA
IP_10	OXCT2	ivw	2	-0.0619022	0.073719	0.401074	0.993199	NA
IP_10	ZGPAT	ivw	2	-0.0239571	0.0430807	0.578144	0.999914	NA
IP_10	SLC38A10	ivw	3	-0.0390506	0.0300874	0.19432	0.947707	NA
IP_10	RP11-35G9.3	ivw	3	-0.00509268	0.0482745	0.915984	0.999914	NA
IP_10	COMMD2	ivw	6	0.00445859	0.0173147	0.79679	0.999914	NA
IP_10	CUL1	ivw	2	0.0446243	0.136792	0.744257	0.999914	NA
IP_10	ATP6AP1L	ivw	19	-0.00942587	0.0103378	0.36188	0.989903	NA
IP_10	LA16c-390E6.4	ivw	3	0.0267854	0.0449633	0.551364	0.999914	NA
IP_10	KLHL36	ivw	5	0.0163954	0.0153652	0.285952	0.975202	NA
IP_10	AC104135.2	ivw	7	-0.0277244	0.0169557	0.102027	0.888109	NA
IP_10	C11orf48	ivw	3	-0.030965	0.0299122	0.300577	0.978689	NA
IP_10	PSMB8	ivw	3	0.0786067	0.0460579	0.0878789	0.87118	NA
IP_10	AP000346.2	ivw	2	-0.0344864	0.027135	0.203757	0.950641	NA
IP_10	RP11-1070N10.3	ivw	3	-0.0130486	0.0211945	0.53812	0.999914	NA
IP_10	CWC25	ivw	2	0.0179935	0.0339322	0.59592	0.999914	NA
IP_10	RXFP2	ivw	2	0.0560965	0.0522429	0.282928	0.974437	NA
IP_10	TFCP2L1	ivw	2	-0.0888504	0.0396714	0.0251129	0.718092	Sufficient
IP_10	VIT	ivw	3	0.0267255	0.0213997	0.211712	0.95417	NA
IP_10	RP11-807H22.6	ivw	6	0.00855306	0.0142162	0.547411	0.999914	NA
IP_10	LINC00476	ivw	9	0.0189462	0.0218952	0.386866	0.992457	NA
IP_10	TPM2	ivw	20	-0.00430221	0.00903601	0.63399	0.999914	NA
IP_10	FAM65B	ivw	5	-0.0098271	0.0299245	0.742612	0.999914	NA
IP_10	HP	ivw	21	0.0030181	0.00907393	0.739427	0.999914	NA
IP_10	ZNF772	ivw	7	-0.0311679	0.0156264	0.0460897	0.796524	Sufficient
IP_10	HEATR5B	ivw	3	-0.039198	0.0339788	0.248664	0.967027	NA
IP_10	CHRNB1	ivw	4	0.0347794	0.0267364	0.193318	0.947463	NA
IP_10	GALNT14	ivw	2	0.00506143	0.0292605	0.862669	0.999914	NA
IP_10	AP1M1	ivw	6	-0.000439432	0.0167969	0.979129	0.999914	NA
IP_10	NLE1	ivw	2	0.0184003	0.0274798	0.503118	0.999662	NA
IP_10	RP11-398F12.1	ivw	4	0.00773705	0.0267766	0.772621	0.999914	NA
IP_10	RBP7	ivw	2	-0.0370828	0.035043	0.28996	0.975905	NA
IP_10	ITGB7	ivw	7	0.00303025	0.025418	0.905104	0.999914	NA
IP_10	FTSJ3	ivw	8	-0.0416084	0.0194932	0.0328007	0.752511	Sufficient
IP_10	UBE3B	ivw	8	-0.0173754	0.0199223	0.38312	0.992422	NA
IP_10	GLG1	ivw	9	0.0307986	0.0203293	0.129775	0.914721	NA
IP_10	GP5	ivw	2	-0.0670218	0.0498137	0.17848	0.942914	NA
IP_10	MUC1	ivw	5	-0.0149505	0.0332531	0.653002	0.999914	NA
IP_10	MGA	ivw	2	-0.0312417	0.0451038	0.488522	0.998544	NA
IP_10	TRIM74	ivw	4	-0.00706708	0.045491	0.876545	0.999914	NA
IP_10	BAIAP2	ivw	12	-0.00202417	0.0150691	0.893145	0.999914	NA
IP_10	SS18L1	ivw	2	0.0470773	0.0505977	0.352151	0.987486	NA
IP_10	HDAC4	ivw	6	-0.0219218	0.0166356	0.187582	0.946122	NA
IP_10	FLJ27352	ivw	2	-0.0459909	0.0473869	0.331777	0.983739	NA
IP_10	LILRA4	ivw	2	-0.0180963	0.0604601	0.764704	0.999914	NA
IP_10	IREB2	ivw	8	-0.0112368	0.0145473	0.439859	0.996135	NA
IP_10	FAM118A	ivw	12	-0.000156449	0.00713733	0.982512	0.999914	NA
IP_10	MTMR6	ivw	2	-0.0261329	0.0443446	0.555652	0.999914	NA
IP_10	THRAP3	ivw	2	0.0379591	0.0387582	0.327392	0.983024	NA
IP_10	GAB4	ivw	2	0.00297479	0.053089	0.955315	0.999914	NA
IP_10	MARK2	ivw	2	0.0796004	0.0514268	0.121661	0.908485	NA
IP_10	RP11-22B23.1	ivw	2	-0.0982262	0.0422176	0.0199831	0.684262	Sufficient
IP_10	MB21D1	ivw	3	-0.0265428	0.0222148	0.232155	0.962708	NA
IP_10	LRFN2	ivw	5	0.00881254	0.0251551	0.726092	0.999914	NA
IP_10	RP5-997D24.5	ivw	6	-0.025471	0.0217857	0.242338	0.964708	NA
IP_10	FGF11	ivw	3	-0.0736725	0.0633168	0.244605	0.965319	NA
IP_10	TNNI2	ivw	7	0.0032273	0.026427	0.902803	0.999914	NA
IP_10	FAM105B	ivw	3	0.0328528	0.0308024	0.286168	0.975202	NA
IP_10	LRRIQ3	ivw	2	-0.0116311	0.0249032	0.640463	0.999914	NA
IP_10	NCOA6	ivw	2	0.0311789	0.0376374	0.407442	0.994114	NA
IP_10	HCP5	ivw	2	-0.119912	0.198463	0.54571	0.999914	NA
IP_10	DSE	ivw	15	-0.00335134	0.0113872	0.768524	0.999914	NA
IP_10	LRP5L	ivw	7	-0.0041316	0.0180351	0.818801	0.999914	NA
IP_10	FCGRT	ivw	4	0.0450177	0.0280956	0.109088	0.896554	NA
IP_10	SFMBT2	ivw	4	0.0244714	0.0397194	0.537823	0.999914	NA
IP_10	ARNT	ivw	2	0.130822	0.0513136	0.0107888	0.596122	Sufficient
IP_10	CNN2	ivw	9	0.0246412	0.0165126	0.13563	0.918444	NA
IP_10	ACVR2A	ivw	2	0.0698851	0.0316383	0.027183	0.727553	Sufficient
IP_10	TEX10	ivw	2	0.000508911	0.0358233	0.988665	0.999914	NA
IP_10	PBX2	ivw	5	-0.206445	0.0525133	8.44887e-05	0.0902605	Sufficient
IP_10	PROSER2	ivw	3	-0.0205487	0.0277204	0.458522	0.998097	NA
IP_10	ANKRD35	ivw	3	0.0168254	0.0176605	0.340733	0.985534	NA
IP_10	ZP3	ivw	2	0.259141	0.104997	0.0135838	0.631141	Sufficient
IP_10	IFT140	ivw	3	-0.0285716	0.0491527	0.56105	0.999914	NA
IP_10	BTN3A1	ivw	17	0.0357285	0.016315	0.0285301	0.734541	Sufficient
IP_10	QRSL1	ivw	8	-0.00835344	0.013777	0.544293	0.999914	NA
IP_10	MGC10955	ivw	3	-0.00133164	0.0289977	0.963372	0.999914	NA
IP_10	POR	ivw	9	0.0201572	0.014828	0.174019	0.94067	NA
IP_10	TM7SF3	ivw	5	0.0442692	0.0277293	0.110382	0.898212	NA
IP_10	GCH1	ivw	4	0.00697271	0.0216932	0.747889	0.999914	NA
IP_10	ZNF384	ivw	4	-0.018128	0.022133	0.412758	0.994221	NA
IP_10	RNF185	ivw	8	-0.00960427	0.0132964	0.470097	0.998544	NA
IP_10	SLC43A2	ivw	2	0.0265162	0.053599	0.620802	0.999914	NA
IP_10	EIF4B	ivw	4	-0.0114656	0.0344736	0.739444	0.999914	NA
IP_10	JAZF1	ivw	9	0.0140887	0.0103008	0.171399	0.939392	NA
IP_10	LRRC45	ivw	2	-0.00473121	0.0250394	0.850131	0.999914	NA
IP_10	MYO16-AS1	ivw	8	0.0214274	0.0179153	0.231681	0.962521	NA
IP_10	SSPO	ivw	8	0.0330073	0.015867	0.0375027	0.768452	Sufficient
IP_10	PGM5	ivw	15	0.00956513	0.010509	0.362725	0.990145	NA
IP_10	SLC12A9	ivw	3	-0.0102638	0.0654402	0.875369	0.999914	NA
IP_10	KIAA1107	ivw	2	-0.0479916	0.0605989	0.428386	0.996108	NA
IP_10	ILVBL	ivw	2	-0.0119363	0.0415905	0.774115	0.999914	NA
IP_10	C19orf54	ivw	4	-0.0389597	0.0311722	0.211365	0.95417	NA
IP_10	AMIGO2	ivw	2	0.0184853	0.0431452	0.668328	0.999914	NA
IP_10	TSHZ3	ivw	8	0.00259413	0.0204807	0.899208	0.999914	NA
IP_10	ANTXR2	ivw	5	-0.0376212	0.0311327	0.226887	0.9604	NA
IP_10	C16orf72	ivw	4	0.00686685	0.0174002	0.693107	0.999914	NA
IP_10	METTL14	ivw	2	0.0259412	0.053983	0.630841	0.999914	NA
IP_10	EIF2AK1	ivw	4	0.0188311	0.0265876	0.47878	0.998544	NA
IP_10	GADD45A	ivw	3	-0.0244589	0.0652373	0.707718	0.999914	NA
IP_10	PLCB2	ivw	2	0.0178108	0.0303589	0.557424	0.999914	NA
IP_10	MYO1F	ivw	2	-0.0273028	0.0522198	0.601083	0.999914	NA
IP_10	AC046143.7	ivw	3	-0.115151	0.0727007	0.113216	0.900899	NA
IP_10	PPP6R1	ivw	2	-0.00189934	0.0427858	0.964592	0.999914	NA
IP_10	MCM3	ivw	3	-0.000668363	0.0455999	0.988306	0.999914	NA
IP_10	SRD5A3-AS1	ivw	4	-0.0207888	0.0268713	0.439142	0.996135	NA
IP_10	RP11-10L12.2	ivw	2	-0.0367801	0.0425004	0.386816	0.992457	NA
IP_10	ITGAX	ivw	15	-0.0191625	0.0125742	0.12752	0.912744	NA
IP_10	JMY	ivw	2	0.00844026	0.0293837	0.773926	0.999914	NA
IP_10	UBE2Z	ivw	9	0.0016093	0.0180551	0.928976	0.999914	NA
IP_10	COPS7A	ivw	4	-0.0134268	0.0181577	0.459631	0.998194	NA
IP_10	TMEM92	ivw	2	-0.0101131	0.0280407	0.718355	0.999914	NA
IP_10	APOBEC3G	ivw	7	0.00712478	0.0186379	0.702258	0.999914	NA
IP_10	CTC-241F20.3	ivw	3	0.0105204	0.0295836	0.722128	0.999914	NA
IP_10	HSPA7	ivw	8	-0.0455435	0.0274733	0.0973698	0.882564	NA
IP_10	PDXK	ivw	12	0.0217209	0.0112856	0.0542713	0.819208	NA
IP_10	TWSG1	ivw	3	-0.00221759	0.0341857	0.948278	0.999914	NA
IP_10	WDR90	ivw	3	0.0571373	0.0299822	0.0566884	0.823037	NA
IP_10	PPP2CB	ivw	4	-0.0323763	0.023439	0.167186	0.936613	NA
IP_10	GAREML	ivw	3	0.0546618	0.0668105	0.413265	0.994221	NA
IP_10	RPL7AP64	ivw	3	-0.0120008	0.0348792	0.730795	0.999914	NA
IP_10	RAD51AP1	ivw	2	0.0355869	0.0373313	0.340451	0.985504	NA
IP_10	LAMA5	ivw	3	0.0121532	0.0292636	0.677922	0.999914	NA
IP_10	DEFA3	ivw	7	0.0032215	0.0283135	0.909412	0.999914	NA
IP_10	MAP4	ivw	2	-0.107447	0.177589	0.545157	0.999914	NA
IP_10	PDLIM1	ivw	4	0.00186155	0.0285539	0.948019	0.999914	NA
IP_10	MLYCD	ivw	3	-0.0209097	0.0498062	0.674616	0.999914	NA
IP_10	TUBB4A	ivw	3	0.0460886	0.075653	0.542385	0.999914	NA
IP_10	RP1-228P16.1	ivw	6	0.0135747	0.0201225	0.499927	0.999326	NA
IP_10	CTD-2258A20.4	ivw	9	0.0276153	0.0150358	0.066263	0.840117	NA
IP_10	ST8SIA6	ivw	2	-0.0195593	0.061609	0.750884	0.999914	NA
IP_10	ZNF592	ivw	2	0.0251626	0.0813706	0.757143	0.999914	NA
IP_10	TBC1D22A	ivw	5	-0.0213017	0.0318833	0.504061	0.999662	NA
IP_10	BICC1	ivw	2	0.0393799	0.0395827	0.319797	0.981826	NA
IP_10	SIRPA	ivw	6	-0.0149258	0.0261679	0.568416	0.999914	NA
IP_10	PRDX1	ivw	4	0.0506898	0.0346211	0.143159	0.923608	NA
IP_10	UBE2D1	ivw	9	-0.00254859	0.0139049	0.854573	0.999914	NA
IP_10	RAB31	ivw	10	-0.020168	0.0139627	0.148619	0.926092	NA
IP_10	TJP2	ivw	14	-0.00222663	0.0101936	0.827091	0.999914	NA
IP_10	MEA1	ivw	2	-0.0471109	0.0710815	0.507476	0.999662	NA
IP_10	MS4A7	ivw	6	0.00652499	0.0291379	0.822808	0.999914	NA
IP_10	PTRF	ivw	2	0.0087433	0.0361453	0.808863	0.999914	NA
IP_10	OSBPL3	ivw	10	-0.00782953	0.018157	0.666314	0.999914	NA
IP_10	NBPF1	ivw	6	0.0177129	0.0247901	0.47491	0.998544	NA
IP_10	AEN	ivw	6	0.0278419	0.019927	0.162356	0.933833	NA
IP_10	DEGS1	ivw	10	0.00477214	0.0115151	0.678563	0.999914	NA
IP_10	MFSD5	ivw	4	0.0197682	0.0211304	0.349514	0.987121	NA
IP_10	COMMD7	ivw	3	0.0105046	0.0295741	0.722444	0.999914	NA
IP_10	TMED3	ivw	3	0.0037182	0.0353755	0.916291	0.999914	NA
IP_10	SCCPDH	ivw	7	0.0080218	0.0195608	0.681735	0.999914	NA
IP_10	ITGA4	ivw	9	0.00792781	0.0152932	0.604187	0.999914	NA
IP_10	THEMIS2	ivw	5	0.00167711	0.0184278	0.927485	0.999914	NA
IP_10	ARHGAP1	ivw	3	-0.042164	0.0503531	0.402387	0.993396	NA
IP_10	PLCL2	ivw	8	-0.00763972	0.014968	0.609768	0.999914	NA
IP_10	RPL36AL	ivw	3	-0.0117858	0.0226887	0.603442	0.999914	NA
IP_10	RIN3	ivw	3	0.0401869	0.0350472	0.251526	0.967935	NA
IP_10	IGHV3-53	ivw	2	-0.00769448	0.0280321	0.78371	0.999914	NA
IP_10	SLC25A42	ivw	2	-0.0640069	0.0942154	0.496905	0.999169	NA
IP_10	PLEKHG1	ivw	2	-0.165192	0.0874593	0.0589203	0.82861	NA
IP_10	DHRS12	ivw	7	-0.00696385	0.0331083	0.833406	0.999914	NA
IP_10	TENM4	ivw	13	0.00130554	0.0105685	0.901686	0.999914	NA
IP_10	TCF4	ivw	2	0.00796299	0.122948	0.948359	0.999914	NA
IP_10	ELOVL6	ivw	2	0.0268106	0.0510942	0.599772	0.999914	NA
IP_10	AC008592.3	ivw	3	-0.00925508	0.0217233	0.670076	0.999914	NA
IP_10	HK2	ivw	8	0.0102164	0.0116197	0.379277	0.992088	NA
IP_10	MORN4	ivw	3	-0.0396738	0.0232481	0.0879078	0.871207	NA
IP_10	MYO5B	ivw	3	-0.00472381	0.0360687	0.895801	0.999914	NA
IP_10	2011-09-01	ivw	2	0.0387822	0.0456723	0.395803	0.992865	NA
IP_10	PPFIA1	ivw	13	0.0194121	0.0131166	0.138882	0.921079	NA
IP_10	MIR5587	ivw	2	-0.0475209	0.0546119	0.384215	0.992457	NA
IP_10	RP11-656D10.3	ivw	2	0.0568985	0.034524	0.0993348	0.885269	NA
IP_10	VPREB1	ivw	2	0.00547736	0.046785	0.906801	0.999914	NA
IP_10	CCDC94	ivw	2	0.0125767	0.0470662	0.789305	0.999914	NA
IP_10	KRT5	ivw	4	-0.0431983	0.0424936	0.309352	0.980157	NA
IP_10	NAP1L4	ivw	3	0.00996877	0.0227654	0.661465	0.999914	NA
IP_10	SLC2A8	ivw	9	-0.0200435	0.013325	0.13253	0.916765	NA
IP_10	RP11-540B6.2	ivw	3	-0.0201066	0.0183659	0.273614	0.972332	NA
IP_10	RMI1	ivw	3	0.0477463	0.0414384	0.249229	0.967027	NA
IP_10	TSTD1	ivw	3	-0.0199213	0.0289392	0.49121	0.998681	NA
IP_10	SYTL3	ivw	3	-0.0262346	0.058962	0.656363	0.999914	NA
IP_10	MLH3	ivw	8	0.0504463	0.0170406	0.00307276	0.425747	Sufficient
IP_10	FKBP9	ivw	4	-0.0141966	0.0213457	0.505999	0.999662	NA
IP_10	SNRPB2	ivw	8	0.000609048	0.0268295	0.981889	0.999914	NA
IP_10	DDX5	ivw	4	-0.00891361	0.0150874	0.554655	0.999914	NA
IP_10	CEACAM21	ivw	18	0.00253193	0.0112111	0.821325	0.999914	NA
IP_10	GPR114	ivw	4	0.00682697	0.0279648	0.807132	0.999914	NA
IP_10	ZNF573	ivw	2	-0.0369677	0.027704	0.182079	0.943543	NA
IP_10	GGTA1P	ivw	6	-0.012243	0.0140612	0.383923	0.992422	NA
IP_10	MIR4712	ivw	12	0.00433155	0.012559	0.730172	0.999914	NA
IP_10	LRBA	ivw	2	-0.0023728	0.055951	0.966173	0.999914	NA
IP_10	LEPREL1	ivw	5	0.0500705	0.0386615	0.195286	0.947905	NA
IP_10	ALG10B	ivw	2	-0.0842638	0.102287	0.410056	0.994215	NA
IP_10	KIAA1737	ivw	13	0.000198895	0.0122006	0.986993	0.999914	NA
IP_10	AP1M2	ivw	6	0.00273955	0.0244961	0.910953	0.999914	NA
IP_10	RP11-261P9.4	ivw	2	-0.00688888	0.033617	0.837633	0.999914	NA
IP_10	MAK	ivw	9	-0.000944253	0.0245975	0.969378	0.999914	NA
IP_10	AC004951.5	ivw	2	-0.0307487	0.0218455	0.159263	0.932004	NA
IP_10	CTD-3064M3.3	ivw	3	0.0161958	0.0307791	0.598753	0.999914	NA
IP_10	CTC-281B15.1	ivw	7	-0.00724358	0.0204693	0.723432	0.999914	NA
IP_10	ZNF439	ivw	2	0.00638731	0.0227904	0.779276	0.999914	NA
IP_10	COMMD4	ivw	5	-0.0161894	0.026468	0.540762	0.999914	NA
IP_10	FAM157C	ivw	5	0.0243805	0.020421	0.23252	0.962708	NA
IP_10	PCBP1-AS1	ivw	5	0.00251107	0.0347609	0.942412	0.999914	NA
IP_10	MTFP1	ivw	5	0.0330918	0.030338	0.275373	0.972822	NA
IP_10	PLEKHG3	ivw	5	-0.00179087	0.0227342	0.937212	0.999914	NA
IP_10	THAP7-AS1	ivw	2	-0.0093146	0.0188277	0.620792	0.999914	NA
IP_10	AC007952.5	ivw	3	-0.00698271	0.0274337	0.799086	0.999914	NA
IP_10	FGD2	ivw	9	-0.0101584	0.0109258	0.352496	0.987523	NA
IP_10	AP4M1	ivw	6	0.00786692	0.0156435	0.615043	0.999914	NA
IP_10	ATP11B	ivw	2	0.0239583	0.0309801	0.439319	0.996135	NA
IP_10	FOLR2	ivw	2	-0.0387847	0.0943644	0.681065	0.999914	NA
IP_10	MMP14	ivw	2	-0.0359932	0.0800334	0.652907	0.999914	NA
IP_10	RCCD1	ivw	8	-0.0328012	0.0254233	0.19698	0.948294	NA
IP_10	WRAP73	ivw	4	-0.029808	0.0194747	0.125869	0.911273	NA
IP_10	SYCP2L	ivw	8	0.00101075	0.0156602	0.948538	0.999914	NA
IP_10	TUBGCP2	ivw	4	-0.0241372	0.0217102	0.266226	0.970925	NA
IP_10	MUC16	ivw	2	-0.00527514	0.0654924	0.935803	0.999914	NA
IP_10	RP11-120K9.2	ivw	2	0.059305	0.042208	0.160002	0.932337	NA
IP_10	HLA-DOB	ivw	9	-0.0128053	0.0166489	0.441813	0.996135	NA
IP_10	NMRAL1	ivw	11	-0.00186585	0.0151468	0.901961	0.999914	NA
IP_10	ATP2C2	ivw	2	0.0227204	0.0245617	0.354949	0.987947	NA
IP_10	TRAV19	ivw	2	0.00612436	0.0493287	0.901193	0.999914	NA
IP_10	XYLB	ivw	4	-0.0653845	0.0460566	0.155708	0.929791	NA
IP_10	ULK2	ivw	2	-0.015924	0.030483	0.601399	0.999914	NA
IP_10	RAD21	ivw	5	0.0266589	0.0133493	0.0458229	0.795452	Sufficient
IP_10	OAT	ivw	5	0.00320348	0.0240545	0.894054	0.999914	NA
IP_10	PDE9A	ivw	11	0.00299707	0.0111685	0.78843	0.999914	NA
IP_10	RP11-23P13.6	ivw	7	0.00283685	0.0210997	0.893047	0.999914	NA
IP_10	ANGPTL6	ivw	2	-0.0737404	0.0616299	0.2315	0.96247	NA
IP_10	TMEM175	ivw	3	0.0124249	0.0502407	0.80467	0.999914	NA
IP_10	FAM120B	ivw	10	0.00806081	0.0105822	0.446219	0.996563	NA
IP_10	CDRT15	ivw	4	-0.0986756	0.0525995	0.060658	0.830671	NA
IP_10	MRFAP1	ivw	2	0.00177647	0.0524632	0.972988	0.999914	NA
IP_10	NDST1	ivw	9	-0.00366741	0.0137443	0.789599	0.999914	NA
IP_10	CTD-2248H3.1	ivw	6	-0.0201171	0.0262441	0.443358	0.99621	NA
IP_10	ELL	ivw	8	0.0171254	0.020544	0.404509	0.993574	NA
IP_10	KIAA1919	ivw	2	0.0250225	0.0558413	0.654081	0.999914	NA
IP_10	ATG10	ivw	8	-0.00316155	0.00858351	0.712628	0.999914	NA
IP_10	CYTH4	ivw	3	0.0289348	0.0373151	0.438093	0.996135	NA
IP_10	RALGPS2	ivw	2	0.0215463	0.0741862	0.771483	0.999914	NA
IP_10	NCL	ivw	5	0.0126082	0.0196921	0.522	0.999914	NA
IP_10	TMEM63A	ivw	10	-0.00300655	0.0140507	0.830564	0.999914	NA
IP_10	IFI16	ivw	2	0.0799715	0.0579856	0.167845	0.936973	NA
IP_10	RC3H1	ivw	2	0.210094	0.10664	0.0488253	0.803814	Sufficient
IP_10	RP13-467H17.1	ivw	4	0.0444929	0.0327847	0.174742	0.940906	NA
IP_10	TRGV7	ivw	3	0.00559446	0.027611	0.839434	0.999914	NA
IP_10	MFSD9	ivw	11	0.00512381	0.0174112	0.768542	0.999914	NA
IP_10	GTF2IP1	ivw	4	-0.0129237	0.0308614	0.675387	0.999914	NA
IP_10	NFIB	ivw	3	-0.0545229	0.0268631	0.042391	0.786031	Sufficient
IP_10	WDR55	ivw	12	-0.00773612	0.0140377	0.581568	0.999914	NA
IP_10	GYG1	ivw	3	-0.0192173	0.0293575	0.512729	0.999739	NA
IP_10	MAPK1	ivw	2	-0.0163605	0.0584727	0.779633	0.999914	NA
IP_10	CTD-3138B18.5	ivw	2	-0.0536223	0.0356039	0.132047	0.916327	NA
IP_10	GNPTAB	ivw	3	-0.0527303	0.0452605	0.244003	0.965166	NA
IP_10	SLC45A4	ivw	13	0.0163397	0.0112584	0.146686	0.92477	NA
IP_10	HCG22	ivw	6	-0.0819259	0.0554091	0.139257	0.921283	NA
IP_10	PTPMT1	ivw	2	0.123337	0.0749967	0.10006	0.886726	NA
IP_10	GMIP	ivw	4	0.00608651	0.0284447	0.830565	0.999914	NA
IP_10	GPX3	ivw	3	0.0454945	0.0259622	0.079716	0.860016	NA
IP_10	FKBP11	ivw	4	0.000877309	0.0192134	0.96358	0.999914	NA
IP_10	RP11-219E7.1	ivw	5	0.0320015	0.0220189	0.146123	0.92477	NA
IP_10	UQCC	ivw	11	-0.00860493	0.013745	0.531288	0.999914	NA
IP_10	NPC2	ivw	5	0.0575398	0.0238595	0.0158823	0.654276	Sufficient
IP_10	RP11-105C19.1	ivw	4	0.0273609	0.0370949	0.460762	0.998204	NA
IP_10	RP11-327F22.6	ivw	4	0.011266	0.0188777	0.550647	0.999914	NA
IP_10	HSPB1	ivw	3	0.0200985	0.0662792	0.761707	0.999914	NA
IP_10	CTB-31N19.3	ivw	2	0.0360084	0.0251284	0.151864	0.927903	NA
IP_10	NOP14	ivw	2	0.0316951	0.0657216	0.629619	0.999914	NA
IP_10	RP11-553L6.2	ivw	2	0.00284825	0.0632537	0.964084	0.999914	NA
IP_10	INTS1	ivw	6	-0.0253911	0.0321962	0.430324	0.996135	NA
IP_10	PKP2	ivw	4	0.0594002	0.0350698	0.0903093	0.874842	NA
IP_10	GPATCH1	ivw	5	0.0378213	0.0285259	0.184886	0.945067	NA
IP_10	FRMD6	ivw	2	0.104427	0.0565048	0.0645859	0.836375	NA
IP_10	RP4-740C4.6	ivw	3	0.00133497	0.0321396	0.966868	0.999914	NA
IP_10	LYG1	ivw	8	-0.019031	0.017771	0.284214	0.974905	NA
IP_10	FGD3	ivw	5	0.0171964	0.0158901	0.27916	0.973814	NA
IP_10	DNAJB6	ivw	16	-0.00542929	0.0115952	0.639614	0.999914	NA
IP_10	WDR5B	ivw	7	0.0230206	0.0165601	0.164492	0.935002	NA
IP_10	RP5-827C21.4	ivw	6	0.00513545	0.023839	0.829438	0.999914	NA
IP_10	AOAH-IT1	ivw	2	-0.148994	0.0561716	0.00799035	0.552028	Sufficient
IP_10	CCDC25	ivw	5	0.02528	0.0259129	0.329274	0.98352	NA
IP_10	MGRN1	ivw	5	-0.00662637	0.0187603	0.723929	0.999914	NA
IP_10	SMU1	ivw	3	-0.000215323	0.0250344	0.993137	0.999914	NA
IP_10	ARCN1	ivw	4	-0.00117499	0.0283471	0.966937	0.999914	NA
IP_10	AGPAT1	ivw	2	0.067062	0.0762807	0.379321	0.992088	NA
IP_10	PLSCR3	ivw	3	-0.0194404	0.0438231	0.657324	0.999914	NA
IP_10	GATM	ivw	6	0.0178952	0.0209537	0.393084	0.992703	NA
IP_10	NCOA1	ivw	2	-0.03003	0.0461051	0.514828	0.999914	NA
IP_10	SNRNP25	ivw	6	-0.00366103	0.0126132	0.771622	0.999914	NA
IP_10	ACADM	ivw	10	-0.00783366	0.0149409	0.600063	0.999914	NA
IP_10	AQP10	ivw	7	-0.00280235	0.0135809	0.836522	0.999914	NA
IP_10	PIP5K1C	ivw	2	0.0216474	0.0666713	0.745417	0.999914	NA
IP_10	RMND5B	ivw	3	0.0114416	0.0524134	0.827199	0.999914	NA
IP_10	POM121	ivw	2	0.00362187	0.0430835	0.933004	0.999914	NA
IP_10	ALKBH3	ivw	3	0.0320525	0.0356125	0.368102	0.990782	NA
IP_10	AC009961.3	ivw	3	0.00421895	0.0161289	0.793648	0.999914	NA
IP_10	RP11-709D24.6	ivw	2	-0.0727387	0.0774437	0.347605	0.986796	NA
IP_10	KIAA0355	ivw	5	-0.0326027	0.0351306	0.353386	0.987668	NA
IP_10	RP11-434D12.1	ivw	2	-0.00716588	0.0262851	0.785144	0.999914	NA
IP_10	THEM4	ivw	13	0.0205691	0.0101323	0.0423507	0.785939	Sufficient
IP_10	RP5-968J1.1	ivw	2	0.0317274	0.0992152	0.749132	0.999914	NA
IP_10	C1orf228	ivw	6	0.0154908	0.0222554	0.4864	0.998544	NA
IP_10	ABP1	ivw	10	-0.0149107	0.01234	0.226924	0.960442	NA
IP_10	KRT8P12	ivw	3	0.00689236	0.0294651	0.81505	0.999914	NA
IP_10	UBXN11	ivw	3	-0.0332434	0.0287028	0.246785	0.966049	NA
IP_10	REM2	ivw	5	-0.0448943	0.0215056	0.0368376	0.766451	Sufficient
IP_10	FAM185BP	ivw	2	0.0294352	0.0587687	0.616467	0.999914	NA
IP_10	STX10	ivw	3	0.103032	0.0548876	0.0604991	0.830512	NA
IP_10	ZYG11B	ivw	10	-0.0063585	0.0118725	0.59226	0.999914	NA
IP_10	CYP2E1	ivw	6	-0.0258952	0.0560329	0.643979	0.999914	NA
IP_10	TBC1D9B	ivw	10	-0.00278536	0.0113723	0.806515	0.999914	NA
IP_10	TMEM200A	ivw	4	0.0391539	0.0308271	0.204045	0.950647	NA
IP_10	TCHP	ivw	2	-0.00350951	0.0575947	0.951411	0.999914	NA
IP_10	JARID2-AS1	ivw	2	0.0564793	0.165141	0.732346	0.999914	NA
IP_10	MRPS15	ivw	2	-0.0927624	0.059505	0.11902	0.906159	NA
IP_10	RP11-91P24.5	ivw	2	0.016166	0.055041	0.768981	0.999914	NA
IP_10	RP11-511H9.3	ivw	2	0.106738	0.0420975	0.0112289	0.603113	Sufficient
IP_10	KRIT1	ivw	2	-0.001668	0.036034	0.963079	0.999914	NA
IP_10	SMYD2	ivw	3	-0.0465201	0.0487067	0.339523	0.985338	NA
IP_10	LMBR1	ivw	6	-0.0237063	0.0197781	0.230677	0.962223	NA
IP_10	FCER2	ivw	4	-0.0035637	0.0196703	0.856232	0.999914	NA
IP_10	CATSPERB	ivw	3	-0.00427284	0.0283393	0.880154	0.999914	NA
IP_10	C3orf62	ivw	4	-0.0286402	0.0877341	0.744089	0.999914	NA
IP_10	BTBD6	ivw	4	-0.0494376	0.0272244	0.0693811	0.846044	NA
IP_10	TPR	ivw	2	0.00591854	0.0427387	0.889859	0.999914	NA
IP_10	AC025627.9	ivw	6	0.0285859	0.0391581	0.465383	0.998544	NA
IP_10	FOXP1-IT1	ivw	4	-0.0384626	0.0494311	0.436507	0.996135	NA
IP_10	GNPDA1	ivw	9	0.0607887	0.0206747	0.00327956	0.433828	Sufficient
IP_10	MAP3K6	ivw	12	0.00324832	0.0114965	0.777523	0.999914	NA
IP_10	SLC1A4	ivw	7	-0.0157973	0.015297	0.301742	0.978689	NA
IP_10	PRPSAP2	ivw	3	-0.0180039	0.0284747	0.527205	0.999914	NA
IP_10	AGGF1	ivw	2	-0.0825195	0.0911521	0.36531	0.990145	NA
IP_10	SMCHD1	ivw	2	0.128746	0.057954	0.0263153	0.722355	Sufficient
IP_10	GRB10	ivw	5	-0.0565466	0.0355497	0.111692	0.898935	NA
IP_10	BICD2	ivw	9	-0.0189144	0.0188517	0.315703	0.981039	NA
IP_10	RP11-73O6.3	ivw	3	-0.0146648	0.0301113	0.626245	0.999914	NA
IP_10	RP11-555K12.1	ivw	3	0.0225325	0.049032	0.645842	0.999914	NA
IP_10	EPHB6	ivw	7	-0.0247499	0.024518	0.312755	0.980665	NA
IP_10	DDX12P	ivw	4	-0.0946221	0.033918	0.00527514	0.496755	Sufficient
IP_10	ANAPC13	ivw	19	-0.02594	0.0102739	0.0115754	0.606568	Sufficient
IP_10	AP003068.18	ivw	7	-0.0119937	0.019549	0.539532	0.999914	NA
IP_10	SH3GL1P3	ivw	4	-0.0299186	0.0325077	0.357387	0.988376	NA
IP_10	CTD-2283N19.1	ivw	2	-0.0403806	0.13389	0.762961	0.999914	NA
IP_10	IRAK3	ivw	2	0.0357149	0.0210886	0.0903483	0.874842	NA
IP_10	GMPR	ivw	3	-0.00437945	0.0725359	0.951856	0.999914	NA
IP_10	AXIN1	ivw	7	0.00963004	0.0130215	0.459576	0.998194	NA
IP_10	SMAD7	ivw	2	-0.0790185	0.0613493	0.197742	0.948627	NA
IP_10	UBP1	ivw	2	-0.0536305	0.0765431	0.483517	0.998544	NA
IP_10	ID3	ivw	2	0.0324597	0.0603405	0.590617	0.999914	NA
IP_10	RP11-493L12.4	ivw	5	-0.0128197	0.0151522	0.397516	0.992865	NA
IP_10	UAP1L1	ivw	7	-0.00115249	0.0123513	0.925658	0.999914	NA
IP_10	LRRC16A	ivw	8	-0.00904649	0.0164018	0.581254	0.999914	NA
IP_10	FANCD2	ivw	5	0.0133606	0.0225989	0.554383	0.999914	NA
IP_10	TRIM22	ivw	3	0.0214416	0.0312429	0.492531	0.998681	NA
IP_10	RBM26	ivw	2	0.0488518	0.0618322	0.429487	0.996135	NA
IP_10	C8orf33	ivw	2	0.0216767	0.0235493	0.35732	0.988367	NA
IP_10	KCNK17	ivw	19	-0.0119745	0.00884895	0.175987	0.941471	NA
IP_10	SNRNP48	ivw	4	-0.0128157	0.0123461	0.299252	0.978689	NA
IP_10	MTO1	ivw	6	0.015866	0.0158508	0.316846	0.981207	NA
IP_10	RP11-61O1.2	ivw	2	-0.0429807	0.0412827	0.297814	0.978043	NA
IP_10	SCRN1	ivw	6	-0.00923291	0.0144766	0.523617	0.999914	NA
IP_10	DDX60	ivw	3	-0.0298942	0.0513694	0.560604	0.999914	NA
IP_10	ENPP5	ivw	2	0.0174673	0.0449199	0.697385	0.999914	NA
IP_10	GFPT1	ivw	8	-0.0100959	0.0170006	0.552608	0.999914	NA
IP_10	RP11-218M22.1	ivw	10	-0.000221631	0.012664	0.986037	0.999914	NA
IP_10	ABHD12	ivw	3	-0.00687747	0.032062	0.830153	0.999914	NA
IP_10	SPINT2	ivw	8	-0.00828708	0.0209982	0.693096	0.999914	NA
IP_10	INIP	ivw	2	-0.000269763	0.0249222	0.991364	0.999914	NA
IP_10	VGLL4	ivw	2	-0.0146843	0.0610454	0.809906	0.999914	NA
IP_10	CACNA1I	ivw	2	-0.0377573	0.0962185	0.694754	0.999914	NA
IP_10	BCL2L13	ivw	8	-0.00896685	0.0141397	0.525976	0.999914	NA
IP_10	GAL3ST4	ivw	3	0.0239101	0.033177	0.471105	0.998544	NA
IP_10	CNKSR1	ivw	3	0.0214965	0.0442573	0.627169	0.999914	NA
IP_10	IGKV2D-29	ivw	3	0.0454869	0.0286539	0.112409	0.899935	NA
IP_10	NUP88	ivw	9	0.03011	0.0161925	0.0629558	0.83521	NA
IP_10	DBF4B	ivw	6	0.0296529	0.0227969	0.193348	0.947472	NA
IP_10	RNF187	ivw	4	0.0120522	0.0234261	0.606919	0.999914	NA
IP_10	TRBV7-6	ivw	3	-0.0384003	0.0580692	0.508429	0.999662	NA
IP_10	FBXO15	ivw	3	-0.0220166	0.0273683	0.421134	0.99507	NA
IP_10	HLA-B	ivw	12	0.00385187	0.0214797	0.857682	0.999914	NA
IP_10	DDX18	ivw	4	0.00261947	0.0258023	0.919137	0.999914	NA
IP_10	CCL3L1	ivw	3	0.0420199	0.0311877	0.177877	0.94255	NA
IP_10	ARPC3	ivw	3	0.0259596	0.0614237	0.672564	0.999914	NA
IP_10	TMEM241	ivw	7	0.036343	0.0370454	0.326573	0.982958	NA
IP_10	AC069547.1	ivw	2	-0.112719	0.0888625	0.204633	0.950824	NA
IP_10	HAT1	ivw	4	-0.0363928	0.0538213	0.498927	0.999283	NA
IP_10	CELSR1	ivw	2	-0.000767859	0.0258844	0.976334	0.999914	NA
IP_10	INPP5A	ivw	2	-0.0374945	0.0360941	0.298899	0.978507	NA
IP_10	DYNC1I1	ivw	2	0.0796634	0.0643517	0.215739	0.955907	NA
IP_10	ZFP36L1	ivw	3	-0.00408159	0.0693066	0.953038	0.999914	NA
IP_10	MRPL4	ivw	2	-0.0314348	0.0336882	0.350764	0.987157	NA
IP_10	UCKL1	ivw	9	0.0266053	0.0174452	0.12724	0.912352	NA
IP_10	TTYH3	ivw	3	0.119077	0.0595227	0.0454423	0.794951	Sufficient
IP_10	TRGV10	ivw	3	0.04352	0.0462283	0.346492	0.986324	NA
IP_10	C14orf166	ivw	2	-0.0843527	0.0425494	0.0474272	0.800184	Sufficient
IP_10	C7orf73	ivw	6	0.0234421	0.0233741	0.315904	0.981087	NA
IP_10	RGS2	ivw	2	-0.00823954	0.0409598	0.840572	0.999914	NA
IP_10	PRSS21	ivw	2	0.0391651	0.0867059	0.651485	0.999914	NA
IP_10	RP1-152L7.5	ivw	3	-0.0344798	0.0302646	0.254587	0.968733	NA
IP_10	B3GAT3	ivw	2	-0.0596382	0.0631493	0.344965	0.98591	NA
IP_10	MED28	ivw	3	0.00583735	0.0240415	0.808158	0.999914	NA
IP_10	TMEM101	ivw	2	0.000729257	0.0358513	0.983771	0.999914	NA
IP_10	SELP	ivw	2	0.0190434	0.0494106	0.699933	0.999914	NA
IP_10	ZCRB1	ivw	5	-0.0248426	0.0231559	0.283342	0.974859	NA
IP_10	C6orf106	ivw	8	0.0139179	0.0172866	0.420746	0.994919	NA
IP_10	ZNF195	ivw	2	0.0333088	0.0225545	0.139727	0.922	NA
IP_10	EEF1A2	ivw	4	-0.00595171	0.0221221	0.787899	0.999914	NA
IP_10	CLEC12A	ivw	23	0.000982465	0.00610077	0.872062	0.999914	NA
IP_10	RNF215	ivw	3	0.105253	0.0564125	0.0620738	0.833808	NA
IP_10	AKR1C3	ivw	8	0.0453477	0.0209757	0.0306247	0.744429	Sufficient
IP_10	AC022182.3	ivw	5	-0.00750964	0.0338631	0.824497	0.999914	NA
IP_10	BDH2	ivw	8	0.0069638	0.0255263	0.785	0.999914	NA
IP_10	ZNF34	ivw	2	0.0379375	0.0525563	0.47039	0.998544	NA
IP_10	LRP2BP	ivw	2	0.00540175	0.050245	0.914386	0.999914	NA
IP_10	CDH1	ivw	7	-0.0248367	0.0182913	0.174514	0.940774	NA
IP_10	LINC00487	ivw	2	-0.0464995	0.0378858	0.219688	0.957173	NA
IP_10	FEM1C	ivw	7	-0.00819066	0.0155369	0.598073	0.999914	NA
IP_10	SAMD12	ivw	5	0.00978526	0.0250095	0.695604	0.999914	NA
IP_10	RNF44	ivw	5	0.00697813	0.0273878	0.798886	0.999914	NA
IP_10	DCHS1	ivw	6	0.0105041	0.0173774	0.545534	0.999914	NA
IP_10	NEK11	ivw	4	0.0181359	0.0511216	0.722769	0.999914	NA
IP_10	SRC	ivw	2	0.121871	0.0941282	0.195413	0.947912	NA
IP_10	SEMA6A	ivw	2	-0.0503409	0.0577261	0.383173	0.992422	NA
IP_10	SFXN3	ivw	3	-0.00584048	0.0320901	0.855581	0.999914	NA
IP_10	RP13-98N21.2	ivw	13	-0.0292135	0.0139476	0.0362135	0.765482	Sufficient
IP_10	RP11-57H12.5	ivw	2	-0.0620404	0.0540588	0.251115	0.967814	NA
IP_10	GSKIP	ivw	4	-0.0081207	0.0243301	0.738552	0.999914	NA
IP_10	AP000347.4	ivw	4	-0.0758011	0.0318967	0.0174798	0.66795	Sufficient
IP_10	GGCT	ivw	2	-0.0152702	0.0179599	0.395193	0.992837	NA
IP_10	C4B	ivw	6	0.0519891	0.0224619	0.0206377	0.689516	Sufficient
IP_10	AC092620.3	ivw	3	-0.019003	0.0645973	0.768623	0.999914	NA
IP_10	IFI27L1	ivw	6	-0.0141045	0.0179976	0.433222	0.996135	NA
IP_10	TMEM185B	ivw	5	0.0146542	0.0372885	0.694323	0.999914	NA
IP_10	SEPSECS	ivw	2	0.0166779	0.0694521	0.810226	0.999914	NA
IP_10	ARHGAP15	ivw	13	0.0168844	0.00961786	0.0791697	0.8594	NA
IP_10	MRPL28	ivw	3	-0.0288197	0.0609575	0.636367	0.999914	NA
IP_10	ST3GAL2	ivw	2	0.019197	0.0575801	0.738835	0.999914	NA
IP_10	AAGAB	ivw	12	0.00218746	0.0128491	0.86482	0.999914	NA
IP_10	HNRNPH1	ivw	9	0.00540886	0.0158994	0.733711	0.999914	NA
IP_10	KLHDC7B	ivw	3	0.0896111	0.0551724	0.104333	0.890864	NA
IP_10	SURF1	ivw	7	0.0392226	0.0162891	0.0160442	0.656573	Sufficient
IP_10	ITGA1	ivw	6	0.0048062	0.0252955	0.849308	0.999914	NA
IP_10	OPN3	ivw	6	0.0126923	0.0173346	0.46405	0.998446	NA
IP_10	TM9SF4	ivw	2	-0.0765414	0.0683979	0.263114	0.970334	NA
IP_10	ZNF548	ivw	16	-0.000489699	0.0131107	0.970205	0.999914	NA
IP_10	HELB	ivw	2	-0.0488715	0.0629755	0.437725	0.996135	NA
IP_10	PHACTR1	ivw	3	0.0258146	0.0195158	0.185917	0.945537	NA
IP_10	CDH13	ivw	2	0.0265532	0.0409696	0.516908	0.999914	NA
IP_10	AGK	ivw	3	-0.0109664	0.0406015	0.787085	0.999914	NA
IP_10	UBA52	ivw	3	-0.00744042	0.0602222	0.901672	0.999914	NA
IP_10	TRIP12	ivw	3	-0.0120927	0.0503277	0.810114	0.999914	NA
IP_10	HIST1H3E	ivw	2	0.0268515	0.155118	0.86257	0.999914	NA
IP_10	PLA2G4B	ivw	8	-0.00216426	0.014585	0.882035	0.999914	NA
IP_10	U2AF1	ivw	3	-0.0676102	0.0438673	0.123257	0.910191	NA
IP_10	FOXQ1	ivw	2	0.017379	0.0274793	0.5271	0.999914	NA
IP_10	HSD17B7P2	ivw	6	0.0128288	0.0205613	0.532675	0.999914	NA
IP_10	ACPL2	ivw	8	-0.00958586	0.012079	0.427432	0.995978	NA
IP_10	ZCCHC11	ivw	2	-0.0262952	0.0451318	0.560142	0.999914	NA
IP_10	RNF122	ivw	3	-0.0298494	0.0623219	0.63197	0.999914	NA
IP_10	IQCD	ivw	2	0.0563024	0.0626274	0.36865	0.990782	NA
IP_10	SDHAP1	ivw	10	-0.0123933	0.0195583	0.526303	0.999914	NA
IP_10	CYP26B1	ivw	12	0.0282475	0.0142644	0.0476718	0.800531	Sufficient
IP_10	RP11-212I21.2	ivw	7	0.0228964	0.0155988	0.142149	0.922951	NA
IP_10	SLC13A4	ivw	3	-0.0480403	0.0323949	0.138085	0.920153	NA
IP_10	DDX56	ivw	3	0.015952	0.0213312	0.454564	0.997791	NA
IP_10	PKD1P6	ivw	2	0.0273881	0.0505688	0.588093	0.999914	NA
IP_10	KTI12	ivw	2	0.0481535	0.0419897	0.251467	0.967935	NA
IP_10	RALGAPA2	ivw	3	-0.00706348	0.0550285	0.897864	0.999914	NA
IP_10	WBP1L	ivw	2	-0.0192604	0.052073	0.711477	0.999914	NA
IP_10	NFE2	ivw	9	-0.0136533	0.0127435	0.283993	0.974905	NA
IP_10	RAPGEFL1	ivw	3	0.0549177	0.0226091	0.0151402	0.647763	Sufficient
IP_10	CTSS	ivw	7	-0.0227502	0.0205643	0.268598	0.971473	NA
IP_10	C1orf21	ivw	3	0.0973383	0.055323	0.0785001	0.858204	NA
IP_10	LPAR2	ivw	13	0.0137055	0.0110685	0.215623	0.955872	NA
IP_10	SARS2	ivw	12	0.00365732	0.0130037	0.778517	0.999914	NA
IP_10	PRSS23	ivw	3	-0.0128428	0.0491175	0.793729	0.999914	NA
IP_10	JAZF1-AS1	ivw	2	0.0329761	0.0279716	0.238433	0.96344	NA
IP_10	RP11-686D22.7	ivw	2	-0.0333981	0.0593766	0.57379	0.999914	NA
IP_10	ATP9A	ivw	8	0.00232556	0.0202475	0.908559	0.999914	NA
IP_10	DGCR8	ivw	9	0.00461898	0.0107679	0.667954	0.999914	NA
IP_10	CCDC112	ivw	3	0.0195773	0.0469663	0.676797	0.999914	NA
IP_10	ZC3H3	ivw	4	-0.00475585	0.0182225	0.794102	0.999914	NA
IP_10	SNAP29	ivw	14	0.018102	0.00934889	0.052834	0.815247	NA
IP_10	SYNE1	ivw	2	-0.174866	0.0940711	0.0630464	0.83521	NA
IP_10	WDFY1	ivw	2	0.0279402	0.0279513	0.317504	0.981338	NA
IP_10	BEGAIN	ivw	13	0.00504743	0.0117411	0.667274	0.999914	NA
IP_10	FGFRL1	ivw	3	-0.034829	0.0760101	0.646798	0.999914	NA
IP_10	NIT2	ivw	2	0.0317208	0.0408837	0.437821	0.996135	NA
IP_10	TNFAIP8L2	ivw	3	-0.0163951	0.0518546	0.75187	0.999914	NA
IP_10	RBMS2	ivw	15	-0.0282521	0.0121252	0.0198043	0.68355	Sufficient
IP_10	RRBP1	ivw	6	-0.0129453	0.0193231	0.502897	0.999662	NA
IP_10	BAX	ivw	2	-0.00864746	0.0327615	0.791817	0.999914	NA
IP_10	RP11-227G15.2	ivw	2	0.0283169	0.0477161	0.552883	0.999914	NA
IP_10	NSUN6	ivw	6	0.0136823	0.0195961	0.485042	0.998544	NA
IP_10	ERAP1	ivw	5	-0.0090731	0.0342077	0.790828	0.999914	NA
IP_10	PTPN11	ivw	2	-0.233631	0.0643298	0.000281476	0.179345	Sufficient
IP_10	MYO7A	ivw	3	-0.00635339	0.0314339	0.839824	0.999914	NA
IP_10	RP11-10L12.4	ivw	3	-0.00829501	0.0212213	0.695885	0.999914	NA
IP_10	RP11-876N24.1	ivw	3	0.0327709	0.0296818	0.269562	0.971668	NA
IP_10	FAM134B	ivw	5	0.0124134	0.0273483	0.6499	0.999914	NA
IP_10	LMF2	ivw	2	0.0410758	0.086741	0.635824	0.999914	NA
IP_10	PODXL2	ivw	5	-0.00851343	0.0265422	0.7484	0.999914	NA
IP_10	NPM3	ivw	7	-0.0171808	0.0255402	0.50114	0.999511	NA
IP_10	NRP1	ivw	8	0.0136516	0.0157565	0.386264	0.992457	NA
IP_10	RP3-467K16.4	ivw	3	0.0102948	0.0252355	0.683312	0.999914	NA
IP_10	IFI44	ivw	2	0.0266592	0.056625	0.637782	0.999914	NA
IP_10	KIAA0895	ivw	2	0.00120053	0.0356996	0.973173	0.999914	NA
IP_10	HOXB4	ivw	8	-0.002327	0.0196055	0.90552	0.999914	NA
IP_10	PEX2	ivw	3	-0.00961338	0.0353739	0.785803	0.999914	NA
IP_10	C1GALT1	ivw	10	0.0399859	0.0222734	0.0726171	0.852723	NA
IP_10	ZDHHC20	ivw	3	0.00967491	0.0363985	0.790389	0.999914	NA
IP_10	ZKSCAN7	ivw	7	0.00460717	0.0162788	0.777165	0.999914	NA
IP_10	EXTL2	ivw	3	0.0207986	0.0178203	0.243158	0.964851	NA
IP_10	ABCC3	ivw	13	-0.00118115	0.0139858	0.932696	0.999914	NA
IP_10	PRELID1	ivw	8	-0.0180846	0.0226371	0.424353	0.995481	NA
IP_10	NAGPA	ivw	13	-0.0215166	0.0142865	0.132046	0.916327	NA
IP_10	HLA-W	ivw	6	0.0275953	0.0249007	0.267769	0.971372	NA
IP_10	UPP1	ivw	6	0.0127625	0.0237665	0.591271	0.999914	NA
IP_10	KATNB1	ivw	2	0.0482693	0.0588449	0.412057	0.994221	NA
IP_10	H2AFV	ivw	2	-0.0535089	0.0810716	0.509241	0.999662	NA
IP_10	ZXDC	ivw	3	0.00150943	0.0309771	0.961137	0.999914	NA
IP_10	IL12RB1	ivw	6	-0.014784	0.013138	0.26047	0.970008	NA
IP_10	SUSD4	ivw	5	0.00547249	0.0238903	0.818816	0.999914	NA
IP_10	TUBGCP3	ivw	2	0.0676441	0.0780183	0.385926	0.992457	NA
IP_10	CCND2	ivw	2	-0.0752431	0.0562314	0.180865	0.943501	NA
IP_10	ADAMTSL4	ivw	4	0.00169494	0.0180701	0.925269	0.999914	NA
IP_10	LAIR2	ivw	9	-0.014826	0.0160606	0.355941	0.988078	NA
IP_10	SETD3	ivw	3	0.0223865	0.0259759	0.388788	0.992517	NA
IP_10	FRAT1	ivw	4	0.0116264	0.0135929	0.392366	0.992703	NA
IP_10	SPRY2	ivw	2	-0.0340063	0.0579807	0.557532	0.999914	NA
IP_10	C1orf112	ivw	6	-0.00938847	0.0186192	0.614096	0.999914	NA
IP_10	MYH10	ivw	3	-0.0288089	0.0492777	0.558801	0.999914	NA
IP_10	SPSB1	ivw	4	0.00186891	0.0302295	0.950703	0.999914	NA
IP_10	RP11-936I5.1	ivw	2	0.00592787	0.0285348	0.835431	0.999914	NA
IP_10	VWA5A	ivw	10	0.020317	0.0204301	0.319997	0.981826	NA
IP_10	RP11-77H9.2	ivw	9	-0.0289231	0.0225094	0.198816	0.949446	NA
IP_10	DDAH2	ivw	4	0.000535616	0.0208943	0.979549	0.999914	NA
IP_10	WASH3P	ivw	5	0.0286124	0.0291035	0.325545	0.982665	NA
IP_10	ARHGAP42	ivw	2	0.0882473	0.0828057	0.286553	0.975202	NA
IP_10	AC108463.2	ivw	2	-0.0630779	0.0498867	0.206079	0.951892	NA
IP_10	CPAMD8	ivw	5	0.0199277	0.0253277	0.431401	0.996135	NA
IP_10	VPS13A	ivw	2	-0.0836562	0.0346043	0.0156272	0.651456	Sufficient
IP_10	NUMB	ivw	3	0.0502475	0.0487886	0.303056	0.978884	NA
IP_10	YIF1B	ivw	4	-0.00711965	0.0341188	0.834704	0.999914	NA
IP_10	S1PR5	ivw	2	-0.103081	0.129829	0.42721	0.995933	NA
IP_10	ALPK1	ivw	4	0.0344925	0.0234937	0.142061	0.922877	NA
IP_10	WDR47	ivw	2	-0.0083067	0.0767699	0.913835	0.999914	NA
IP_10	RP11-380G5.2	ivw	2	-0.0401911	0.0636846	0.527978	0.999914	NA
IP_10	DRAXIN	ivw	3	0.00470125	0.0217347	0.828753	0.999914	NA
IP_10	DENND5B	ivw	5	-0.00680023	0.0225437	0.762921	0.999914	NA
IP_10	KLHL8	ivw	5	0.00611897	0.0238438	0.797466	0.999914	NA
IP_10	ZNF667	ivw	2	-0.0167346	0.0383001	0.662159	0.999914	NA
IP_10	DSTYK	ivw	12	-0.00374318	0.0123763	0.762312	0.999914	NA
IP_10	METTL2B	ivw	2	-0.0237192	0.0228955	0.300214	0.978689	NA
IP_10	DNAJC27-AS1	ivw	2	0.0300293	0.0623769	0.63022	0.999914	NA
IP_10	TAF4B	ivw	2	0.0205655	0.0660458	0.75551	0.999914	NA
IP_10	IL17RC	ivw	2	0.000278835	0.0293787	0.992427	0.999914	NA
IP_10	U6	ivw	18	0.0194969	0.0137911	0.157441	0.930769	NA
IP_10	TSPAN32	ivw	4	0.00110714	0.0228373	0.961334	0.999914	NA
IP_10	CRYZ	ivw	16	0.00567871	0.00979	0.561879	0.999914	NA
IP_10	RP11-168G16.1	ivw	3	0.00926273	0.0635085	0.88404	0.999914	NA
IP_10	TYSND1	ivw	7	-0.0414669	0.0277707	0.135387	0.918405	NA
IP_10	ATP8B4	ivw	10	-0.00430757	0.0126522	0.733511	0.999914	NA
IP_10	C22orf43	ivw	4	-0.000803712	0.0218121	0.970607	0.999914	NA
IP_10	CA8	ivw	4	0.0207108	0.054697	0.70495	0.999914	NA
IP_10	DPY19L2P3	ivw	2	0.0203003	0.112072	0.85626	0.999914	NA
IP_10	ANKLE1	ivw	2	-0.0123603	0.0294199	0.674387	0.999914	NA
IP_10	GALC	ivw	5	0.00138979	0.0198903	0.944295	0.999914	NA
IP_10	TNFRSF10C	ivw	2	-0.03341	0.0297676	0.26171	0.970216	NA
IP_10	GUSBP11	ivw	2	0.0463923	0.0873957	0.595537	0.999914	NA
IP_10	UVSSA	ivw	11	0.00372622	0.0118429	0.753037	0.999914	NA
IP_10	MST1	ivw	4	-0.0637015	0.0505956	0.208019	0.952644	NA
IP_10	KIAA1033	ivw	4	-0.000725811	0.0221184	0.973822	0.999914	NA
IP_10	PFKFB3	ivw	7	0.0330041	0.0394211	0.40247	0.993396	NA
IP_10	KIAA1324	ivw	19	0.00581489	0.00953656	0.542029	0.999914	NA
IP_10	ECHDC1	ivw	4	0.036088	0.0263431	0.170711	0.938843	NA
IP_10	CASZ1	ivw	2	-0.0642342	0.0899695	0.475255	0.998544	NA
IP_10	DRAM1	ivw	9	0.0246128	0.014613	0.0921215	0.877989	NA
IP_10	TGIF1	ivw	5	0.0089756	0.0177741	0.613571	0.999914	NA
IP_10	GDAP2	ivw	4	-0.00751835	0.0338097	0.824024	0.999914	NA
IP_10	RP11-1365D11.1	ivw	2	0.0215483	0.0366005	0.556033	0.999914	NA
IP_10	GDF15	ivw	2	0.0237125	0.0311399	0.446369	0.996563	NA
IP_10	TSTD3	ivw	5	0.0197776	0.0255928	0.439653	0.996135	NA
IP_10	LPCAT1	ivw	4	0.0398245	0.039	0.307187	0.979661	NA
IP_10	RERE	ivw	13	0.00203545	0.0193974	0.916428	0.999914	NA
IP_10	INTS10	ivw	5	-0.0460432	0.0202205	0.0227826	0.704713	Sufficient
IP_10	OXA1L	ivw	3	-0.0649736	0.0510478	0.203089	0.950445	NA
IP_10	ADPRH	ivw	6	0.0177734	0.0252644	0.481747	0.998544	NA
IP_10	ACP2	ivw	20	0.00756346	0.010075	0.452823	0.997739	NA
IP_10	ENOSF1	ivw	10	-0.0175886	0.016464	0.285383	0.975038	NA
IP_10	ECHS1	ivw	4	0.0136493	0.0247847	0.581829	0.999914	NA
IP_10	SFT2D2	ivw	2	-0.0136752	0.0476014	0.773893	0.999914	NA
IP_10	ARL4A	ivw	10	-0.0194626	0.0151705	0.199518	0.949711	NA
IP_10	ARID5B	ivw	5	-0.0302645	0.0216811	0.162747	0.934275	NA
IP_10	FASTKD5	ivw	2	-0.00184216	0.0380889	0.961426	0.999914	NA
IP_10	GLB1	ivw	7	0.0655827	0.0307611	0.033007	0.75346	Sufficient
IP_10	PGM2L1	ivw	5	-0.0290259	0.0342573	0.396833	0.992865	NA
IP_10	SLC25A11	ivw	3	0.0306617	0.040635	0.45051	0.997293	NA
IP_10	ANKRD32	ivw	2	-0.0132585	0.0507102	0.793741	0.999914	NA
IP_10	CTB-50L17.9	ivw	3	-0.00613339	0.0183172	0.737743	0.999914	NA
IP_10	CEP164	ivw	3	-0.0398131	0.0422616	0.346161	0.98628	NA
IP_10	UTF1	ivw	3	-0.0035448	0.0499073	0.943376	0.999914	NA
IP_10	AE000661.37	ivw	3	0.0236054	0.0342317	0.490461	0.998681	NA
IP_10	PLEK	ivw	11	-0.0050418	0.0159624	0.752112	0.999914	NA
IP_10	PI4K2A	ivw	2	0.0554384	0.0662168	0.402466	0.993396	NA
IP_10	G2E3	ivw	3	-0.037816	0.0498477	0.448074	0.996673	NA
IP_10	TBK1	ivw	3	-0.00871894	0.0251884	0.729231	0.999914	NA
IP_10	CDKN2AIP	ivw	2	-0.0840884	0.0632924	0.18399	0.944432	NA
IP_10	CDHR5	ivw	2	-0.116564	0.109986	0.289231	0.975748	NA
IP_10	UMODL1	ivw	2	-0.0124374	0.0691298	0.857221	0.999914	NA
IP_10	NUP133	ivw	2	0.00853555	0.0776678	0.91249	0.999914	NA
IP_10	SP140	ivw	4	-0.013592	0.0221218	0.538938	0.999914	NA
IP_10	ALOX12	ivw	3	-0.034191	0.0456159	0.453531	0.997756	NA
IP_10	SCG5	ivw	2	-0.061455	0.101192	0.543643	0.999914	NA
IP_10	RABL2B	ivw	3	-0.0488995	0.031655	0.122403	0.908721	NA
IP_10	SMAD6	ivw	2	0.0731645	0.0614569	0.233849	0.962802	NA
IP_10	SMAP1	ivw	13	-0.00863303	0.0130148	0.507125	0.999662	NA
IP_10	TRBV6-8	ivw	2	-0.00860757	0.0290215	0.766777	0.999914	NA
IP_10	GYPE	ivw	12	0.0068702	0.0166723	0.680286	0.999914	NA
IP_10	ZDHHC14	ivw	7	0.0198723	0.0158037	0.208591	0.952674	NA
IP_10	RP11-723O4.9	ivw	3	0.0123222	0.028229	0.662469	0.999914	NA
IP_10	CD1D	ivw	2	0.0417122	0.0776038	0.590921	0.999914	NA
IP_10	RP11-229P13.19	ivw	8	-0.0177069	0.0164083	0.280525	0.974279	NA
IP_10	TRIM9	ivw	5	-0.00890177	0.0192973	0.644587	0.999914	NA
IP_10	GOLT1B	ivw	6	-0.0289831	0.0203428	0.154235	0.929403	NA
IP_10	HOTAIRM1	ivw	16	-0.0177261	0.0121222	0.143666	0.923608	NA
IP_10	AC093627.10	ivw	5	-0.00981373	0.0258579	0.704298	0.999914	NA
IP_10	SPDYE6	ivw	6	-0.013782	0.0237154	0.561146	0.999914	NA
IP_10	NPHP4	ivw	5	-0.0150352	0.0179224	0.401523	0.993255	NA
IP_10	NSUN5P2	ivw	10	-0.0164081	0.0185817	0.377222	0.99179	NA
IP_10	ASAP1	ivw	8	0.0139509	0.0169542	0.410589	0.994215	NA
IP_10	ING1	ivw	4	-0.0182219	0.0253471	0.472205	0.998544	NA
IP_10	PINK1	ivw	2	-0.0151752	0.0260843	0.560719	0.999914	NA
IP_10	LZTR1	ivw	3	0.0097869	0.0174463	0.574817	0.999914	NA
IP_10	TRRAP	ivw	2	-0.00527042	0.106391	0.96049	0.999914	NA
IP_10	PADI4	ivw	10	0.00739647	0.0107917	0.493099	0.998812	NA
IP_10	PPIE	ivw	13	0.029982	0.013566	0.0270991	0.727063	Sufficient
IP_10	EDN1	ivw	4	-0.0352955	0.0528798	0.504474	0.999662	NA
IP_10	RUSC2	ivw	2	0.0401259	0.0290123	0.166645	0.936465	NA
IP_10	RP4-614O4.12	ivw	2	-0.00296202	0.0232273	0.898526	0.999914	NA
IP_10	TMED5	ivw	11	0.0148531	0.0148444	0.317027	0.981264	NA
IP_10	RASA3	ivw	3	0.0231047	0.0347623	0.506275	0.999662	NA
IP_10	RNASE6	ivw	13	-0.00949163	0.012175	0.435625	0.996135	NA
IP_10	AC123768.4	ivw	2	0.0234725	0.0359184	0.513437	0.999833	NA
IP_10	FAM172A	ivw	3	0.00296029	0.0530257	0.955479	0.999914	NA
IP_10	NOTCH4	ivw	3	0.0933161	0.0818052	0.25399	0.968461	NA
IP_10	ITGA9	ivw	5	0.00134904	0.0352319	0.969456	0.999914	NA
IP_10	SERPINA1	ivw	13	0.00023426	0.0150145	0.987552	0.999914	NA
IP_10	PYCR2	ivw	7	-0.00764761	0.0145991	0.60039	0.999914	NA
IP_10	KRT17P1	ivw	4	-0.00659314	0.0301663	0.826993	0.999914	NA
IP_10	MEF2C	ivw	5	-0.114095	0.0533988	0.0326257	0.752288	Sufficient
IP_10	COMMD10	ivw	3	0.0228303	0.0167106	0.171871	0.939818	NA
IP_10	LAMA2	ivw	2	-0.036855	0.0731359	0.614314	0.999914	NA
IP_10	IL1R1	ivw	3	-0.0746042	0.0432942	0.084854	0.867309	NA
IP_10	PHKG1	ivw	5	-0.0580323	0.027773	0.0366607	0.766132	Sufficient
IP_10	KIAA1024	ivw	5	-0.0039834	0.027497	0.884816	0.999914	NA
IP_10	SIGLEC11	ivw	7	-0.0232197	0.0158128	0.141993	0.922877	NA
IP_10	SP140L	ivw	19	0.0162473	0.00970843	0.094225	0.880206	NA
IP_10	LRIG1	ivw	3	0.0148356	0.0231749	0.52207	0.999914	NA
IP_10	PM20D1	ivw	8	0.00126972	0.0133768	0.924379	0.999914	NA
IP_10	TAS2R5	ivw	3	0.00957188	0.0251321	0.703305	0.999914	NA
IP_10	RPSA	ivw	2	-0.150365	0.116062	0.195125	0.947905	NA
IP_10	HEATR6	ivw	8	0.0022366	0.0214219	0.916846	0.999914	NA
IP_10	IFT57	ivw	3	0.013111	0.0307185	0.669516	0.999914	NA
IP_10	RP11-181G12.2	ivw	2	-0.106165	0.0336152	0.00158729	0.350349	Sufficient
IP_10	EDN3	ivw	2	-0.0243561	0.0247365	0.324811	0.982638	NA
IP_10	RP11-571M6.8	ivw	2	-0.0375888	0.0558108	0.500626	0.999466	NA
IP_10	GPR171	ivw	2	0.0821887	0.0893123	0.357448	0.988379	NA
IP_10	SLC44A2	ivw	10	0.00770824	0.0193246	0.689981	0.999914	NA
IP_10	PCID2	ivw	5	0.028362	0.0302385	0.348273	0.986873	NA
IP_10	KRT73	ivw	13	-0.0144018	0.0107424	0.180034	0.943099	NA
IP_10	CCR2	ivw	4	-0.0584381	0.0584288	0.317234	0.981304	NA
IP_10	RP11-103G8.2	ivw	2	-0.0363293	0.0312966	0.245721	0.965674	NA
IP_10	PUM2	ivw	2	-0.0337741	0.0650258	0.603485	0.999914	NA
IP_10	F2RL1	ivw	13	0.0249674	0.0124985	0.0457569	0.795391	Sufficient
IP_10	RNF41	ivw	2	0.0871987	0.0502499	0.0826874	0.864919	NA
IP_10	PRSS30P	ivw	8	-0.00201273	0.0113039	0.858679	0.999914	NA
IP_10	TCP11L2	ivw	7	0.0412243	0.0184609	0.0255454	0.71974	Sufficient
IP_10	DNAJB2	ivw	2	0.0438857	0.0725858	0.545442	0.999914	NA
IP_10	UROS	ivw	15	-0.0101247	0.0141096	0.473021	0.998544	NA
IP_10	SPDL1	ivw	7	0.00313721	0.0219285	0.886239	0.999914	NA
IP_10	DYRK4	ivw	5	-0.00731723	0.0275579	0.790608	0.999914	NA
IP_10	ACOT11	ivw	2	-0.0721238	0.0386339	0.0619222	0.833258	NA
IP_10	TACC3	ivw	6	0.0315159	0.0178933	0.0781836	0.857703	NA
IP_10	CARS	ivw	2	-0.00974379	0.0281056	0.728828	0.999914	NA
IP_10	SEC14L4	ivw	3	0.010858	0.0320929	0.735115	0.999914	NA
IP_10	ZNF347	ivw	4	-0.110928	0.0551447	0.0442638	0.791142	Sufficient
IP_10	PKNOX1	ivw	3	-0.0574514	0.026505	0.0301917	0.742303	Sufficient
IP_10	SYPL1	ivw	2	0.071819	0.0542906	0.185881	0.945533	NA
IP_10	UBR7	ivw	3	-0.0150306	0.0153547	0.327634	0.983024	NA
IP_10	PNPLA8	ivw	4	-0.00615352	0.0278331	0.825025	0.999914	NA
IP_10	MCCC1	ivw	3	0.0163463	0.0255317	0.522018	0.999914	NA
IP_10	ZCCHC14	ivw	5	0.0685357	0.0340376	0.044059	0.790176	Sufficient
IP_10	PHF14	ivw	2	-0.000635401	0.0465243	0.989103	0.999914	NA
IP_10	HIP1R	ivw	2	-0.0465711	0.0647287	0.471845	0.998544	NA
IP_10	GPR68	ivw	3	0.0299303	0.0518347	0.563657	0.999914	NA
IP_10	TMEM205	ivw	5	0.0413407	0.0262288	0.11499	0.903518	NA
IP_10	RP11-274B18.4	ivw	2	0.0148962	0.0335306	0.656858	0.999914	NA
IP_10	TRIM4	ivw	22	0.0170749	0.00741802	0.0213455	0.695467	Sufficient
IP_10	ASCC1	ivw	7	-0.00479036	0.0135695	0.72407	0.999914	NA
IP_10	CDKN1A	ivw	3	0.0528976	0.0369817	0.15261	0.928238	NA
IP_10	PINLYP	ivw	2	0.0474215	0.0464036	0.306811	0.979661	NA
IP_10	CALU	ivw	3	0.00485827	0.0322427	0.880229	0.999914	NA
IP_10	AC016757.3	ivw	7	-0.0028486	0.0181355	0.875188	0.999914	NA
IP_10	LRP8	ivw	3	-0.0106393	0.0501995	0.832153	0.999914	NA
IP_10	COL6A2	ivw	8	-0.0425333	0.0159686	0.0077319	0.548923	Sufficient
IP_10	HIST1H2BC	ivw	2	0.0287425	0.0748272	0.70089	0.999914	NA
IP_10	XAF1	ivw	3	0.00101481	0.0430984	0.981214	0.999914	NA
IP_10	AC079325.6	ivw	9	0.0188128	0.0128899	0.144427	0.924109	NA
IP_10	RP11-37B2.1	ivw	13	0.00330291	0.0166945	0.843167	0.999914	NA
IP_10	ARF3	ivw	7	-0.0250028	0.0168233	0.137225	0.919469	NA
IP_10	GRAMD1C	ivw	4	0.00379215	0.0226278	0.866908	0.999914	NA
IP_10	CRISPLD2	ivw	12	-0.00128971	0.0125226	0.91797	0.999914	NA
IP_10	RP11-290F20.3	ivw	5	0.00459941	0.0210691	0.827195	0.999914	NA
IP_10	RP11-6N17.4	ivw	5	0.0153352	0.0369965	0.678506	0.999914	NA
IP_10	HLA-DPB1	ivw	4	-0.0269267	0.0281066	0.338052	0.984862	NA
IP_10	C2orf88	ivw	3	-0.00444841	0.060435	0.941323	0.999914	NA
IP_10	RP11-701H24.2	ivw	2	0.00720459	0.176967	0.967526	0.999914	NA
IP_10	LARP1	ivw	9	-0.00385483	0.0179275	0.829749	0.999914	NA
IP_10	AKT2	ivw	2	0.0832441	0.0538085	0.121853	0.908485	NA
IP_10	CAPN12	ivw	17	0.00219287	0.0101514	0.828975	0.999914	NA
IP_10	ASPH	ivw	5	-0.0590639	0.0245207	0.0160081	0.656441	Sufficient
IP_10	IFNGR2	ivw	13	0.0118142	0.0137358	0.389733	0.992691	NA
IP_10	PARVB	ivw	7	-0.0138027	0.0304101	0.649912	0.999914	NA
IP_10	RP11-119D9.1	ivw	3	-0.0400531	0.0416026	0.335671	0.984376	NA
IP_10	RP11-738E22.3	ivw	6	-0.0162281	0.0180391	0.368329	0.990782	NA
IP_10	RP11-161M6.2	ivw	2	-0.0024718	0.0490722	0.959827	0.999914	NA
IP_10	AC092653.5	ivw	3	-0.00201565	0.0258966	0.93796	0.999914	NA
IP_10	MARK4	ivw	3	0.0518312	0.0382547	0.17545	0.941111	NA
IP_10	PSAP	ivw	2	-0.0325954	0.0722818	0.652026	0.999914	NA
IP_10	SMG5	ivw	19	-0.00837512	0.00900696	0.352448	0.987516	NA
IP_10	TOP3BP1	ivw	6	-0.000999526	0.0259095	0.969227	0.999914	NA
IP_10	ZNF420	ivw	2	-0.019028	0.0487292	0.696178	0.999914	NA
IP_10	SSX2IP	ivw	2	0.0415129	0.0331921	0.211049	0.953905	NA
IP_10	HLA-DQB1	ivw	14	0.0242278	0.0133695	0.0699602	0.847871	NA
IP_10	IGLC2	ivw	4	0.0180246	0.0156695	0.250021	0.967348	NA
IP_10	PPP2R1A	ivw	2	0.0164752	0.0401175	0.681311	0.999914	NA
IP_10	CAMK2D	ivw	6	-0.0286825	0.0233449	0.219206	0.95711	NA
IP_10	FAM50B	ivw	7	-0.0101069	0.0189189	0.593189	0.999914	NA
IP_10	WNK2	ivw	2	-0.0114475	0.0448046	0.798338	0.999914	NA
IP_10	MREG	ivw	2	-0.09284	0.120044	0.439297	0.996135	NA
IP_10	ZNF202	ivw	2	-0.073518	0.0909535	0.418916	0.994862	NA
IP_10	LRIF1	ivw	2	-0.0496092	0.055368	0.370258	0.990814	NA
IP_10	AC022431.3	ivw	2	0.0125592	0.0519076	0.808817	0.999914	NA
IP_10	SART3	ivw	2	0.115499	0.0890428	0.194589	0.947707	NA
IP_10	CTNNA1	ivw	20	0.00467122	0.00855082	0.584867	0.999914	NA
IP_10	TGFBR3	ivw	2	0.00548824	0.0579628	0.924565	0.999914	NA
IP_10	NAPB	ivw	11	-0.0177899	0.0173883	0.306263	0.979558	NA
IP_10	TANGO6	ivw	2	-0.0363077	0.0787762	0.644872	0.999914	NA
IP_10	CTD-2228K2.5	ivw	2	0.0292004	0.131668	0.824491	0.999914	NA
IP_10	MUC20	ivw	21	0.0190409	0.00933084	0.041287	0.782352	Sufficient
IP_10	RP11-110G21.1	ivw	2	0.0183561	0.0665381	0.782645	0.999914	NA
IP_10	AC004985.12	ivw	2	0.0640198	0.040218	0.111425	0.898738	NA
IP_10	ECHDC3	ivw	9	-0.00928432	0.0140805	0.509655	0.999662	NA
IP_10	C22orf28	ivw	2	-0.00225555	0.0333903	0.946143	0.999914	NA
IP_10	HPS4	ivw	3	0.0314428	0.0397089	0.428459	0.996108	NA
IP_10	AKAP13	ivw	3	-0.000967324	0.0386364	0.980026	0.999914	NA
IP_10	PNRC2	ivw	2	-0.0727107	0.061515	0.237206	0.96331	NA
IP_10	ARHGAP22	ivw	8	0.0138226	0.0125333	0.270085	0.97207	NA
IP_10	RWDD2B	ivw	6	0.0311161	0.0251476	0.215962	0.956025	NA
IP_10	RP5-995J12.2	ivw	11	0.0338742	0.0163683	0.0384984	0.772544	Sufficient
IP_10	RP11-443B7.3	ivw	2	-0.00155302	0.0666977	0.981423	0.999914	NA
IP_10	GS1-410F4.3	ivw	3	0.0386351	0.0243361	0.112385	0.899925	NA
IP_10	C1orf147	ivw	2	-0.0711395	0.0985758	0.470496	0.998544	NA
IP_10	LY96	ivw	9	-0.0174725	0.0284927	0.539725	0.999914	NA
IP_10	AC005082.12	ivw	6	0.0207984	0.0167875	0.215373	0.955872	NA
IP_10	RP1-28O10.1	ivw	2	-0.0060209	0.0515771	0.907069	0.999914	NA
IP_10	EGLN2	ivw	10	0.0225367	0.0208039	0.278678	0.973684	NA
IP_10	NDUFA12	ivw	16	0.00567379	0.00953003	0.551604	0.999914	NA
IP_10	ZNF835	ivw	2	-0.0653498	0.0402872	0.104783	0.891331	NA
IP_10	FLVCR2	ivw	10	0.0395693	0.0181999	0.0296941	0.739713	Sufficient
IP_10	TXNDC12	ivw	4	-0.016195	0.0129137	0.209807	0.953449	NA
IP_10	HELLS	ivw	5	-0.0121462	0.0241535	0.615051	0.999914	NA
IP_10	TYW1	ivw	9	-0.00237245	0.017756	0.893708	0.999914	NA
IP_10	ACTR10	ivw	2	-0.00353588	0.0358185	0.921363	0.999914	NA
IP_10	LEPROT	ivw	17	-0.000165731	0.0103451	0.987218	0.999914	NA
IP_10	CDC42SE1	ivw	19	0.00673084	0.0123432	0.585542	0.999914	NA
IP_10	VSIG10	ivw	8	-0.0123955	0.0139344	0.373703	0.991278	NA
IP_10	F11R	ivw	2	-0.101258	0.0461779	0.0283236	0.732591	Sufficient
IP_10	CNOT1	ivw	2	-0.066764	0.0484267	0.167999	0.936975	NA
IP_10	MS4A4A	ivw	2	0.0468061	0.0226203	0.0385262	0.772788	Sufficient
IP_10	RP11-697E2.7	ivw	3	-0.00657295	0.0357951	0.854306	0.999914	NA
IP_10	MMP28	ivw	2	0.00154623	0.0523358	0.97643	0.999914	NA
IP_10	PET112	ivw	8	-0.0137557	0.0191464	0.472481	0.998544	NA
IP_10	RP1-148H17.1	ivw	2	0.0423075	0.029465	0.151043	0.927903	NA
IP_10	GSK3B	ivw	10	0.020029	0.0192733	0.298709	0.978507	NA
IP_10	SIGMAR1	ivw	6	0.0123391	0.0139439	0.376203	0.991754	NA
IP_10	ZNF585B	ivw	2	-0.0835392	0.06405	0.192138	0.947317	NA
IP_10	RHBDD2	ivw	4	0.0265249	0.0505282	0.599615	0.999914	NA
IP_10	ARPC1B	ivw	3	0.0128981	0.0493147	0.79367	0.999914	NA
IP_10	HAR1B	ivw	2	0.00856893	0.0350179	0.806687	0.999914	NA
IP_10	TBC1D15	ivw	6	0.0216962	0.013109	0.0979127	0.883409	NA
IP_10	IFIT2	ivw	2	-0.0683428	0.0817158	0.402959	0.993396	NA
IP_10	LA16c-OS12.2	ivw	2	-0.0231	0.0385704	0.549236	0.999914	NA
IP_10	RSBN1L	ivw	2	-0.000365741	0.0409062	0.992866	0.999914	NA
IP_10	TBXAS1	ivw	9	0.00667825	0.0148987	0.653978	0.999914	NA
IP_10	AC012454.4	ivw	9	-0.0140209	0.0167085	0.401385	0.993224	NA
IP_10	PPP2R4	ivw	10	-0.00443218	0.0115366	0.700841	0.999914	NA
IP_10	CSDA	ivw	6	-0.00916026	0.0202667	0.651279	0.999914	NA
IP_10	CD247	ivw	3	0.00690061	0.0363767	0.849545	0.999914	NA
IP_10	AC008074.5	ivw	2	-0.054066	0.0316223	0.0873133	0.870247	NA
IP_10	ACCS	ivw	15	0.00911162	0.00764333	0.233222	0.962732	NA
IP_10	CACNA1E	ivw	4	-0.0537065	0.0316799	0.090021	0.874647	NA
IP_10	VAT1	ivw	4	-0.0201749	0.0221408	0.362185	0.989937	NA
IP_10	AATK	ivw	9	0.0352789	0.0164557	0.0320432	0.749747	Sufficient
IP_10	BORA	ivw	3	-0.00571731	0.0194442	0.76873	0.999914	NA
IP_10	UBR1	ivw	4	-0.0850486	0.117166	0.46791	0.998544	NA
IP_10	NDFIP1	ivw	3	0.00586352	0.0399697	0.883369	0.999914	NA
IP_10	HS3ST1	ivw	2	0.0672714	0.0378463	0.0754879	0.856107	NA
IP_10	CTGLF11P	ivw	3	-0.000687123	0.0767754	0.992859	0.999914	NA
IP_10	DPYD	ivw	5	0.0319005	0.0214781	0.137475	0.919806	NA
IP_10	ZMAT2	ivw	5	-0.0267509	0.0211961	0.206924	0.952282	NA
IP_10	AUTS2	ivw	13	-0.00302459	0.0180778	0.867127	0.999914	NA
IP_10	RP4-659J6.2	ivw	5	-0.018824	0.0255962	0.462082	0.998396	NA
IP_10	DHX36	ivw	6	0.0188753	0.0330014	0.567353	0.999914	NA
IP_10	INF2	ivw	6	-0.0162923	0.0117928	0.167111	0.936602	NA
IP_10	ATP11A	ivw	2	0.0590886	0.0741607	0.425588	0.995716	NA
IP_10	RPL23AP79	ivw	2	0.107526	0.0571573	0.0599416	0.829676	NA
IP_10	CCDC176	ivw	3	-0.00967143	0.0495546	0.845262	0.999914	NA
IP_10	TMEM131	ivw	2	0.0413946	0.0879133	0.637743	0.999914	NA
IP_10	DYSF	ivw	3	-0.00785651	0.0277825	0.777341	0.999914	NA
IP_10	RP11-420G6.4	ivw	12	-0.00444095	0.0108615	0.682633	0.999914	NA
IP_10	ENO3	ivw	4	0.0660314	0.0339874	0.0520378	0.812795	NA
IP_10	IMMP2L	ivw	13	-0.00580459	0.0129718	0.654531	0.999914	NA
IP_10	AMY2B	ivw	5	-0.0217106	0.0233366	0.352204	0.987486	NA
IP_10	AC084018.1	ivw	7	0.00158927	0.0185122	0.931586	0.999914	NA
IP_10	SLC25A34	ivw	11	0.0114338	0.0124865	0.359828	0.989051	NA
IP_10	LGALS9B	ivw	8	0.0211096	0.0145712	0.147416	0.924989	NA
IP_10	LARP7	ivw	2	-0.0257291	0.0297001	0.386328	0.992457	NA
IP_10	DRAM2	ivw	15	-0.0383881	0.0116089	0.000943768	0.286031	Sufficient
IP_10	CARKD	ivw	7	0.0243657	0.0153762	0.11305	0.900781	NA
IP_10	LINGO4	ivw	5	0.00324498	0.0276711	0.906647	0.999914	NA
IP_10	MLLT6	ivw	3	0.00174091	0.0475925	0.97082	0.999914	NA
IP_10	CLEC10A	ivw	6	-0.0411519	0.0222627	0.0645345	0.836375	NA
IP_10	DGCR6	ivw	2	-0.0211416	0.041296	0.608683	0.999914	NA
IP_10	CPOX	ivw	4	0.051319	0.0474394	0.27935	0.973981	NA
IP_10	TMEM245	ivw	9	0.0115476	0.0122327	0.345173	0.986003	NA
IP_10	KATNAL1	ivw	2	0.0220275	0.0484096	0.649092	0.999914	NA
IP_10	CTD-2196E14.9	ivw	2	0.0297989	0.029395	0.310706	0.980308	NA
IP_10	PRKD2	ivw	6	-0.0236744	0.0127794	0.0639488	0.83521	NA
IP_10	TRPS1	ivw	2	0.0581845	0.037709	0.122834	0.90949	NA
IP_10	RP13-890H12.2	ivw	2	0.0216556	0.0502152	0.666282	0.999914	NA
IP_10	RHOBTB1	ivw	3	-0.0289087	0.0326448	0.375859	0.991639	NA
IP_10	HIST1H2BG	ivw	4	-0.0535762	0.0250002	0.0321107	0.750608	Sufficient
IP_10	DDX46	ivw	2	-0.21124	0.0916224	0.0211358	0.693351	Sufficient
IP_10	C16orf54	ivw	2	-0.00563704	0.0159723	0.724144	0.999914	NA
IP_10	FAM102A	ivw	2	0.00894728	0.04154	0.829464	0.999914	NA
IP_10	SKAP2	ivw	19	-0.0312314	0.0102907	0.00240597	0.397859	Sufficient
IP_10	TIPARP	ivw	2	-0.0675123	0.0637936	0.289922	0.975905	NA
IP_10	GPR65	ivw	6	0.0172528	0.0184723	0.350313	0.987157	NA
IP_10	KLRD1	ivw	6	0.0108397	0.0137721	0.43124	0.996135	NA
IP_10	TMEM99	ivw	11	0.000397553	0.0142717	0.977777	0.999914	NA
IP_10	STIM2	ivw	3	-0.0444809	0.0329885	0.177538	0.942193	NA
IP_10	POLA2	ivw	4	-0.0694231	0.0224917	0.00202453	0.377866	Sufficient
IP_10	RPS4XP16	ivw	2	0.00858562	0.0641283	0.893496	0.999914	NA
IP_10	FHL3	ivw	15	0.013007	0.00701039	0.0635407	0.83521	NA
IP_10	SH3YL1	ivw	14	0.0103872	0.0117205	0.375491	0.991616	NA
IP_10	AKAP11	ivw	2	0.0194015	0.0461254	0.674029	0.999914	NA
IP_10	SLC35A1	ivw	3	0.0384602	0.0363972	0.290657	0.97622	NA
IP_10	IRS2	ivw	3	-0.0232127	0.0537565	0.665879	0.999914	NA
IP_10	IQSEC1	ivw	4	-0.0883673	0.0297531	0.00297776	0.423732	Sufficient
IP_10	TP53I3	ivw	17	-0.0207906	0.0116004	0.0730959	0.853467	NA
IP_10	IL1RL1	ivw	3	-0.140893	0.0414591	0.000677943	0.255929	Sufficient
IP_10	CUL5	ivw	4	-0.00699795	0.0168363	0.677669	0.999914	NA
IP_10	EIF4E	ivw	2	-0.0306248	0.0230051	0.183116	0.944025	NA
IP_10	NINJ1	ivw	11	-0.00592505	0.0123421	0.631179	0.999914	NA
IP_10	MTHFD2	ivw	4	0.0541211	0.0369837	0.143364	0.923608	NA
IP_10	ANXA1	ivw	8	-0.00193445	0.0151119	0.898142	0.999914	NA
IP_10	KIAA0146	ivw	2	0.0788977	0.0746191	0.290357	0.976006	NA
IP_10	AVPI1	ivw	3	0.00978157	0.0402005	0.807758	0.999914	NA
IP_10	VSTM1	ivw	9	0.00348963	0.0165092	0.832595	0.999914	NA
IP_10	LRRC8B	ivw	15	0.00453876	0.0141729	0.748784	0.999914	NA
IP_10	ITPRIP	ivw	3	0.0684896	0.0305731	0.0250783	0.717692	Sufficient
IP_10	AKR1C2	ivw	12	-0.00244206	0.0133525	0.854883	0.999914	NA
IP_10	HEMK1	ivw	4	-0.00645098	0.0421082	0.878241	0.999914	NA
IP_10	SYNE2	ivw	3	-0.00447057	0.0276121	0.87138	0.999914	NA
IP_10	SEC13	ivw	7	-0.0156466	0.0131705	0.234832	0.963258	NA
IP_10	FAM225A	ivw	2	-0.0202183	0.0474752	0.670202	0.999914	NA
IP_10	DANCR	ivw	5	-0.0111836	0.0210757	0.59567	0.999914	NA
IP_10	RAD54B	ivw	5	0.0392577	0.0210678	0.0624065	0.833982	NA
IP_10	PPP1R16A	ivw	6	0.0256404	0.0443438	0.563117	0.999914	NA
IP_10	AMICA1	ivw	4	-0.0244752	0.0225784	0.27836	0.973499	NA
IP_10	CTNNAL1	ivw	6	-0.013747	0.0100429	0.171051	0.939054	NA
IP_10	RPL22L1	ivw	21	-0.0082314	0.00919764	0.370815	0.990898	NA
IP_10	C17orf97	ivw	15	0.000819468	0.00727229	0.910281	0.999914	NA
IP_10	RP11-745O10.2	ivw	8	-0.00547382	0.0147235	0.710061	0.999914	NA
IP_10	MFN2	ivw	9	-0.00268155	0.014268	0.850922	0.999914	NA
IP_10	TXLNB	ivw	2	-0.0391929	0.06412	0.541039	0.999914	NA
IP_10	KIAA1143	ivw	6	-0.00991885	0.0257169	0.699724	0.999914	NA
IP_10	NEDD9	ivw	4	-0.0289193	0.0340248	0.395353	0.992865	NA
IP_10	RP11-349A22.5	ivw	7	0.00662654	0.019838	0.738355	0.999914	NA
IP_10	RASD1	ivw	3	-0.028751	0.0363924	0.429511	0.996135	NA
IP_10	RP11-426C22.4	ivw	2	-0.0108575	0.03274	0.74017	0.999914	NA
IP_10	KCNE1	ivw	4	-0.00426122	0.0354961	0.904446	0.999914	NA
IP_10	ATPAF2	ivw	4	0.0188344	0.0126984	0.138019	0.920044	NA
IP_10	ANKRD18EP	ivw	6	0.0144502	0.0301758	0.632034	0.999914	NA
IP_10	SEC14L5	ivw	7	-0.00324632	0.0225665	0.885614	0.999914	NA
IP_10	MAL	ivw	3	0.00715108	0.0237071	0.762924	0.999914	NA
IP_10	RP11-278A23.2	ivw	3	-0.0154072	0.0602198	0.798067	0.999914	NA
IP_10	MTMR11	ivw	2	-0.025004	0.027339	0.360407	0.989128	NA
IP_10	CHI3L2	ivw	14	-0.00597651	0.0100051	0.550277	0.999914	NA
IP_10	FEZ2	ivw	21	-0.00648319	0.00821629	0.430074	0.996135	NA
IP_10	IGFALS	ivw	2	-0.00277006	0.0659154	0.966479	0.999914	NA
IP_10	AC159540.1	ivw	9	0.00557611	0.0156501	0.721617	0.999914	NA
IP_10	TMEM109	ivw	3	-0.0368492	0.0240157	0.124937	0.91095	NA
IP_10	DNTTIP1	ivw	18	0.0179847	0.0122094	0.140745	0.922866	NA
IP_10	RP11-395G23.3	ivw	4	-0.0115509	0.0391019	0.767684	0.999914	NA
IP_10	INTS4	ivw	12	-0.0137095	0.0143656	0.339919	0.985341	NA
IP_10	FAM110B	ivw	4	-0.0365656	0.0435345	0.400953	0.993199	NA
IP_10	ACBD3	ivw	2	-0.049252	0.0329651	0.135159	0.918169	NA
IP_10	NAA38	ivw	8	-0.0158846	0.0180181	0.377997	0.99179	NA
IP_10	TRPM2	ivw	2	0.0426935	0.0352463	0.225784	0.960193	NA
IP_10	MZT1	ivw	2	0.0191802	0.119434	0.872414	0.999914	NA
IP_10	ARL17B	ivw	7	-0.0114859	0.0149026	0.440866	0.996135	NA
IP_10	RAB3D	ivw	2	0.0344139	0.0447521	0.4419	0.996135	NA
IP_10	GNAO1	ivw	3	-0.0434723	0.053696	0.41817	0.994761	NA
IP_10	BIN2	ivw	2	-0.0509524	0.0353636	0.149637	0.926316	NA
IP_10	RP11-253D19.1	ivw	2	0.00681902	0.0627482	0.913462	0.999914	NA
IP_10	PALD1	ivw	2	0.0550497	0.147443	0.708879	0.999914	NA
IP_10	PDPK2	ivw	2	0.0268634	0.0413032	0.515437	0.999914	NA
IP_10	RP11-523O18.5	ivw	2	0.0430058	0.0431838	0.31931	0.981826	NA
IP_10	AC093668.3	ivw	7	0.0300424	0.0220297	0.172656	0.940037	NA
IP_10	ERC1	ivw	2	0.0609245	0.068248	0.372022	0.991025	NA
IP_10	CD22	ivw	2	0.0214509	0.0454561	0.636995	0.999914	NA
IP_10	PITPNA	ivw	6	0.00796521	0.0203471	0.695453	0.999914	NA
IP_10	IGLC6	ivw	4	0.0106227	0.0260475	0.683406	0.999914	NA
IP_10	SMC6	ivw	6	-0.0332623	0.0419638	0.427987	0.996099	NA
IP_10	AFG3L1P	ivw	3	-0.0512587	0.0388121	0.186606	0.945818	NA
IP_10	NTMT1	ivw	3	0.0578181	0.0556185	0.29855	0.978385	NA
IP_10	MAN1A2	ivw	2	-0.0242207	0.0367976	0.5104	0.999662	NA
IP_10	TM4SF1	ivw	3	0.00120015	0.0434445	0.977961	0.999914	NA
IP_10	PNPLA6	ivw	2	-0.0253897	0.0417147	0.542755	0.999914	NA
IP_10	ZNF721	ivw	5	-0.00448642	0.0140813	0.750022	0.999914	NA
IP_10	LUZP1	ivw	4	0.021274	0.0204006	0.297035	0.977677	NA
IP_10	TCEA2	ivw	3	-0.0647151	0.0336231	0.0542641	0.819208	NA
IP_10	DPEP2	ivw	5	0.0198114	0.0397965	0.618612	0.999914	NA
IP_10	PHF11	ivw	9	-0.0218277	0.0193502	0.259305	0.969629	NA
IP_10	CREB5	ivw	11	0.00852893	0.0124937	0.494823	0.998956	NA
IP_10	ZNF841	ivw	2	-0.0668352	0.079839	0.402523	0.993396	NA
IP_10	SLC35C1	ivw	4	0.0225647	0.0227069	0.320352	0.981826	NA
IP_10	SELL	ivw	13	-0.0024144	0.010173	0.812398	0.999914	NA
IP_10	RP11-418J17.1	ivw	5	0.00768424	0.0160219	0.631505	0.999914	NA
IP_10	GDPD3	ivw	2	0.0341518	0.0568777	0.548211	0.999914	NA
IP_10	RP11-47I22.2	ivw	2	0.0777803	0.0388709	0.0453932	0.794945	Sufficient
IP_10	EBAG9	ivw	3	-0.0236349	0.0453258	0.602057	0.999914	NA
IP_10	ITGB3BP	ivw	7	0.0197853	0.0149822	0.186638	0.945818	NA
IP_10	RP11-142C4.6	ivw	2	-0.0253483	0.0359064	0.480216	0.998544	NA
IP_10	RINT1	ivw	4	0.0316214	0.0456602	0.4886	0.998544	NA
IP_10	HBZ	ivw	13	0.0049877	0.0111216	0.653815	0.999914	NA
IP_10	INCENP	ivw	4	-0.0173332	0.0239846	0.469877	0.998544	NA
IP_10	RP11-923I11.1	ivw	3	0.00632633	0.051054	0.901383	0.999914	NA
IP_10	ICA1	ivw	3	-0.0384249	0.0503807	0.445648	0.99651	NA
IP_10	CXCR2P1	ivw	5	0.00229412	0.0214249	0.914728	0.999914	NA
IP_10	ANKRD36B	ivw	3	0.00634887	0.0198629	0.749245	0.999914	NA
IP_10	CTD-2358C21.4	ivw	3	-0.00505254	0.0182611	0.782023	0.999914	NA
IP_10	KLHL42	ivw	3	0.0161324	0.0259956	0.534874	0.999914	NA
IP_10	CTSG	ivw	10	0.00337347	0.0120688	0.779846	0.999914	NA
IP_10	PREX1	ivw	3	0.0301389	0.0509859	0.554438	0.999914	NA
IP_10	AC005488.1	ivw	11	-0.0183741	0.0159929	0.250601	0.967468	NA
IP_10	TRAV35	ivw	4	0.00120372	0.0163595	0.941345	0.999914	NA
IP_10	RPL36	ivw	2	0.0426496	0.0460341	0.354197	0.987816	NA
IP_10	snoU13	ivw	5	-0.0146505	0.0315938	0.642852	0.999914	NA
IP_10	SPATA13	ivw	4	-0.0541494	0.0302622	0.0735597	0.85407	NA
IP_10	U3	ivw	2	-0.0222494	0.050322	0.658388	0.999914	NA
IP_10	IPMK	ivw	5	0.00607	0.022849	0.790503	0.999914	NA
IP_10	COTL1	ivw	4	-0.0102545	0.0464864	0.825411	0.999914	NA
IP_10	FPR3	ivw	8	-0.0331134	0.020322	0.103221	0.889395	NA
IP_10	RP11-488C13.6	ivw	2	-0.0507167	0.0740031	0.493134	0.998812	NA
IP_10	SEPHS2	ivw	2	-0.0889559	0.0432448	0.0396833	0.776303	Sufficient
IP_10	GIT1	ivw	6	-0.0227042	0.0170436	0.18282	0.943818	NA
IP_10	AP001610.5	ivw	4	-0.00300062	0.0314264	0.923933	0.999914	NA
IP_10	AC007292.6	ivw	2	-0.0287887	0.0319724	0.367895	0.99063	NA
IP_10	NSFP1	ivw	8	-0.00602204	0.0151463	0.690931	0.999914	NA
IP_10	NECAB2	ivw	13	0.00393133	0.0122369	0.748006	0.999914	NA
IP_10	DDIT4L	ivw	2	-0.00145353	0.0789255	0.985307	0.999914	NA
IP_10	TPSAB1	ivw	8	0.0124581	0.0161124	0.439404	0.996135	NA
IP_10	CECR5	ivw	5	-0.034878	0.0226761	0.124025	0.910575	NA
IP_10	TMEM70	ivw	3	-0.0206981	0.0650411	0.75031	0.999914	NA
IP_10	STAT2	ivw	2	-0.0172591	0.0333819	0.605144	0.999914	NA
IP_10	GLTSCR1L	ivw	3	0.0209962	0.0284968	0.46125	0.998363	NA
IP_10	FAM84B	ivw	8	0.0124476	0.0225247	0.580524	0.999914	NA
IP_10	AC006129.4	ivw	3	0.0175039	0.026693	0.511987	0.999662	NA
IP_10	IRAK4	ivw	2	0.00477628	0.0580403	0.934414	0.999914	NA
IP_10	PTPLA	ivw	4	0.0591291	0.0502961	0.239747	0.963677	NA
IP_10	TRBV28	ivw	14	-0.00978416	0.0124763	0.432911	0.996135	NA
IP_10	THBS1	ivw	12	0.00374315	0.0139752	0.788821	0.999914	NA
IP_10	LOC440461	ivw	3	-0.0146504	0.0270539	0.588144	0.999914	NA
IP_10	RNF4	ivw	2	0.0239607	0.0557717	0.667472	0.999914	NA
IP_10	SERAC1	ivw	8	-0.0121635	0.0181495	0.50274	0.999662	NA
IP_10	GRK4	ivw	7	0.0402928	0.0189554	0.0335317	0.755543	Sufficient
IP_10	GAK	ivw	2	-0.0187225	0.0671831	0.780491	0.999914	NA
IP_10	CCNI	ivw	2	0.0205211	0.0530785	0.699039	0.999914	NA
IP_10	CTD-2336O2.1	ivw	6	-0.0218874	0.0281647	0.437088	0.996135	NA
IP_10	LINC00493	ivw	2	-0.0411594	0.0464587	0.375653	0.991626	NA
IP_10	SFTPB	ivw	2	-0.00191038	0.112848	0.986493	0.999914	NA
IP_10	LRRC37B	ivw	2	-0.0210948	0.0214703	0.325847	0.982785	NA
IP_10	GZMH	ivw	2	0.0297413	0.0897168	0.740265	0.999914	NA
IP_10	PGLYRP2	ivw	2	-0.00873608	0.0478274	0.855066	0.999914	NA
IP_10	PDE5A	ivw	3	0.0916093	0.0355366	0.00994067	0.585977	Sufficient
IP_10	EFTUD1	ivw	3	0.00583652	0.0497994	0.906701	0.999914	NA
IP_10	DDX43	ivw	3	0.0250316	0.0317634	0.43066	0.996135	NA
IP_10	NUB1	ivw	3	-0.0291342	0.027956	0.297345	0.977816	NA
IP_10	IL1RAP	ivw	5	-0.04176	0.0441849	0.344599	0.985691	NA
IP_10	PLAA	ivw	2	0.182622	0.071039	0.0101484	0.588603	Sufficient
IP_10	ZNF189	ivw	2	0.0062275	0.0390579	0.87332	0.999914	NA
IP_10	FAM185A	ivw	3	-0.0538693	0.0471872	0.253617	0.968461	NA
IP_10	SNAI3	ivw	6	-0.0106336	0.0202388	0.599301	0.999914	NA
IP_10	ZNF718	ivw	2	0.0371489	0.0778291	0.633139	0.999914	NA
IP_10	RBM47	ivw	6	0.0169888	0.0399999	0.67104	0.999914	NA
IP_10	PRR13	ivw	2	-0.00553326	0.0424594	0.896314	0.999914	NA
IP_10	AC083949.1	ivw	4	0.0241129	0.0358806	0.501563	0.999568	NA
IP_10	TSC22D4	ivw	5	-0.0193856	0.0253786	0.444953	0.996273	NA
IP_10	AP000807.1	ivw	2	-0.0511029	0.037274	0.170373	0.938801	NA
IP_10	TRGJP2	ivw	2	-0.0020044	0.029818	0.946406	0.999914	NA
IP_10	NIPAL3	ivw	3	-0.0144996	0.0244484	0.553135	0.999914	NA
IP_10	HSD3B7	ivw	3	-0.0876791	0.0292992	0.00276666	0.414656	Sufficient
IP_10	ST6GALNAC3	ivw	6	-0.00138912	0.0155125	0.928646	0.999914	NA
IP_10	RNF125	ivw	3	0.0337745	0.0399109	0.397414	0.992865	NA
IP_10	PADI6	ivw	7	0.00499709	0.011982	0.676643	0.999914	NA
IP_10	DUS2L	ivw	16	-0.00637385	0.00859164	0.458168	0.998058	NA
IP_10	TMBIM1	ivw	2	0.0652221	0.0606447	0.282161	0.974314	NA
IP_10	IVNS1ABP	ivw	5	-0.0146458	0.0227724	0.520135	0.999914	NA
IP_10	ADAM23	ivw	2	-0.06361	0.0774225	0.411307	0.994221	NA
IP_10	TP53RK	ivw	3	-0.0476467	0.11116	0.668192	0.999914	NA
IP_10	GPR125	ivw	3	0.015411	0.0594497	0.79546	0.999914	NA
IP_10	TSPAN31	ivw	5	0.0141304	0.0130155	0.277629	0.973344	NA
IP_10	ALG1L6P	ivw	3	0.00159592	0.0581173	0.978093	0.999914	NA
IP_10	MVD	ivw	3	0.0275424	0.0380767	0.469472	0.998544	NA
IP_10	NFRKB	ivw	6	-0.00565874	0.0328872	0.863386	0.999914	NA
IP_10	CTGF	ivw	2	0.0159589	0.0342781	0.641522	0.999914	NA
IP_10	FAM151B	ivw	2	0.0405571	0.0418224	0.332173	0.983864	NA
IP_10	MED4	ivw	9	0.00197092	0.0098975	0.842159	0.999914	NA
IP_10	ZNF248	ivw	3	0.0375742	0.030972	0.225066	0.959952	NA
IP_10	PPP1R12C	ivw	2	0.1482	0.0605498	0.0143822	0.639524	Sufficient
IP_10	CES1P1	ivw	4	0.00884325	0.0434853	0.838853	0.999914	NA
IP_10	SEMA4A	ivw	20	-0.0031008	0.00800873	0.698625	0.999914	NA
IP_10	SRD5A1	ivw	2	-0.015367	0.0389473	0.693169	0.999914	NA
IP_10	CLIC3	ivw	3	-0.0145336	0.0257117	0.571904	0.999914	NA
IP_10	BUD31	ivw	2	-0.0619717	0.14349	0.665823	0.999914	NA
IP_10	TBC1D2B	ivw	5	0.0138944	0.0370033	0.707296	0.999914	NA
IP_10	UQCRH	ivw	2	0.000525933	0.0257428	0.9837	0.999914	NA
IP_10	TPH1	ivw	2	0.0729233	0.0499296	0.144147	0.923839	NA
IP_10	ANKRD55	ivw	13	0.00922974	0.00980567	0.346569	0.986324	NA
IP_10	TNFSF14	ivw	2	0.0516657	0.0341689	0.130516	0.915298	NA
IP_10	TCEA3	ivw	3	0.0986961	0.0281339	0.000451339	0.210946	Sufficient
IP_10	ACTR1B	ivw	5	-0.0103205	0.0195328	0.597244	0.999914	NA
IP_10	CCDC109B	ivw	4	-0.0120076	0.0312522	0.70082	0.999914	NA
IP_10	ZNF469	ivw	3	0.0881088	0.0738107	0.23259	0.962708	NA
IP_10	GPATCH2L	ivw	3	0.0203536	0.0394985	0.606343	0.999914	NA
IP_10	TIMM44	ivw	2	0.0466273	0.0312394	0.135547	0.918444	NA
IP_10	CYB5D2	ivw	2	-0.00164875	0.0327362	0.959832	0.999914	NA
IP_10	UTP14C	ivw	2	0.0117666	0.0513008	0.818586	0.999914	NA
IP_10	RP4-724E16.2	ivw	3	-0.0267652	0.120716	0.824531	0.999914	NA
IP_10	FAM173A	ivw	2	0.035206	0.0311578	0.258508	0.969326	NA
IP_10	ARHGEF17	ivw	5	0.00018036	0.00828886	0.98264	0.999914	NA
IP_10	TCEANC2	ivw	4	0.0666043	0.0718073	0.353646	0.98769	NA
IP_10	HENMT1	ivw	5	-0.0152324	0.0360336	0.672494	0.999914	NA
IP_10	BAIAP2L2	ivw	5	0.014334	0.0282662	0.612079	0.999914	NA
IP_10	CAPN11	ivw	4	-0.00749741	0.0194339	0.699652	0.999914	NA
IP_10	HPGD	ivw	11	-0.00710221	0.0170792	0.677526	0.999914	NA
IP_10	NDUFAF1	ivw	2	-0.00868922	0.0223045	0.696852	0.999914	NA
IP_10	ESM1	ivw	2	-0.0140876	0.0320425	0.660187	0.999914	NA
IP_10	TSPO	ivw	6	0.000926911	0.0247321	0.970104	0.999914	NA
IP_10	MKNK1-AS1	ivw	4	0.0652758	0.0351285	0.0631405	0.83521	NA
IP_10	MYD88	ivw	2	0.041452	0.0694209	0.550433	0.999914	NA
IP_10	SH2B2	ivw	3	-0.00478651	0.0548041	0.930402	0.999914	NA
IP_10	C4BPA	ivw	6	-0.00272944	0.0174779	0.875903	0.999914	NA
IP_10	SNORD12B	ivw	4	0.0270493	0.0201971	0.180484	0.943381	NA
IP_10	DIRC3	ivw	2	0.0443791	0.0269205	0.0992454	0.885142	NA
IP_10	CAPG	ivw	10	-0.0192855	0.00990338	0.0514909	0.810948	NA
IP_10	NBPF12	ivw	3	-0.0263324	0.0404519	0.515075	0.999914	NA
IP_10	RP11-57H14.2	ivw	2	-0.0299402	0.0433524	0.489802	0.998552	NA
IP_10	RP11-541N10.3	ivw	2	0.0525168	0.0697337	0.451386	0.997491	NA
IP_10	DET1	ivw	3	0.0026738	0.0248487	0.914311	0.999914	NA
IP_10	NOV	ivw	4	-0.014954	0.0257594	0.56156	0.999914	NA
IP_10	MLLT4	ivw	2	0.102701	0.059582	0.0847652	0.867277	NA
IP_10	TPST1	ivw	6	0.00183255	0.0148541	0.901814	0.999914	NA
IP_10	HOMER2	ivw	5	-0.028117	0.0261222	0.281765	0.974309	NA
IP_10	LAT2	ivw	5	0.0309745	0.0446665	0.48802	0.998544	NA
IP_10	TUB	ivw	2	-0.0749312	0.0667566	0.26167	0.970216	NA
IP_10	MCMBP	ivw	8	-0.0258954	0.0150424	0.0851622	0.86762	NA
IP_10	GATC	ivw	3	-0.0135363	0.021612	0.531097	0.999914	NA
IP_10	FAM20B	ivw	3	-0.0136182	0.0281507	0.628556	0.999914	NA
IP_10	POLR1D	ivw	9	0.0228841	0.0142831	0.109116	0.896563	NA
IP_10	LRRC6	ivw	20	-0.00893851	0.00790232	0.258002	0.96922	NA
IP_10	MCPH1	ivw	3	-0.0788256	0.0562294	0.160958	0.933071	NA
IP_10	CCZ1	ivw	11	0.0158883	0.0163589	0.331435	0.983739	NA
IP_10	ELF2	ivw	3	0.0280422	0.0488402	0.565858	0.999914	NA
IP_10	SMIM4	ivw	3	0.00428961	0.0713947	0.95209	0.999914	NA
IP_10	HIBCH	ivw	10	-0.0406537	0.0150543	0.00692435	0.533687	Sufficient
IP_10	PKD1P1	ivw	14	0.00778954	0.010624	0.463436	0.998446	NA
IP_10	TMEM189	ivw	2	0.0163286	0.0243887	0.503166	0.999662	NA
IP_10	THG1L	ivw	8	0.0135641	0.0129701	0.295652	0.977306	NA
IP_10	ZNF790-AS1	ivw	3	-0.06439	0.0463662	0.164916	0.935284	NA
IP_10	BCAT2	ivw	2	0.0830042	0.0555951	0.135434	0.918444	NA
IP_10	TMEM176B	ivw	15	-0.0054191	0.0102656	0.597578	0.999914	NA
IP_10	MMP24-AS1	ivw	3	-0.00276329	0.0216691	0.898527	0.999914	NA
IP_10	RP4-564F22.2	ivw	17	-0.00970445	0.00761149	0.202319	0.950015	NA
IP_10	KCNK13	ivw	2	-0.016302	0.0233033	0.484203	0.998544	NA
IP_10	HCLS1	ivw	19	0.0124004	0.00853724	0.14636	0.92477	NA
IP_10	PLXNA2	ivw	4	0.047246	0.0421023	0.261789	0.970216	NA
IP_10	HNRPLL	ivw	4	0.021034	0.0283814	0.458622	0.998097	NA
IP_10	MEI1	ivw	11	-0.0128294	0.0152643	0.400637	0.993199	NA
IP_10	CNTNAP2	ivw	5	0.00546169	0.0220882	0.804701	0.999914	NA
IP_10	ACP5	ivw	14	0.00703781	0.010147	0.487943	0.998544	NA
IP_10	PICALM	ivw	3	-0.0349111	0.0340906	0.305804	0.979461	NA
IP_10	NAGK	ivw	9	0.00766583	0.0154966	0.620827	0.999914	NA
IP_10	RP9	ivw	2	-0.043413	0.0494047	0.379551	0.992088	NA
IP_10	UHRF1BP1	ivw	25	-0.0092064	0.00876904	0.293775	0.977088	NA
IP_10	MXI1	ivw	4	0.0114441	0.0215791	0.595881	0.999914	NA
IP_10	TSPAN3	ivw	12	0.0247439	0.0137056	0.0710137	0.850419	NA
IP_10	ACVR2B	ivw	5	-0.0352715	0.0217783	0.105324	0.892275	NA
IP_10	TMEM44	ivw	4	-0.0128081	0.025001	0.60844	0.999914	NA
IP_10	UBE2Q2	ivw	8	0.0142693	0.0233725	0.541521	0.999914	NA
IP_10	FAM177A1	ivw	4	-0.00529837	0.028778	0.853926	0.999914	NA
IP_10	IRF6	ivw	7	-0.0201373	0.0147812	0.173083	0.940289	NA
IP_10	MAP7	ivw	3	0.00242479	0.0279253	0.930806	0.999914	NA
IP_10	AF001548.5	ivw	10	-0.00394031	0.0134715	0.76991	0.999914	NA
IP_10	PHF20L1	ivw	2	0.0661007	0.0563246	0.240568	0.96394	NA
IP_10	FAM211A	ivw	4	0.040486	0.024697	0.10115	0.886864	NA
IP_10	CHMP2B	ivw	4	0.0555054	0.0388134	0.152701	0.928238	NA
IP_10	TFF3	ivw	3	0.00398426	0.0429841	0.926149	0.999914	NA
IP_10	RBPJ	ivw	5	0.0183374	0.0195394	0.347996	0.986873	NA
IP_10	LRRC8D	ivw	4	0.0198117	0.023487	0.398938	0.99289	NA
IP_10	SF3B5	ivw	2	0.011465	0.0646925	0.859333	0.999914	NA
IP_10	RABEP1	ivw	17	0.00466813	0.00887603	0.59894	0.999914	NA
IP_10	IQCB1	ivw	17	-0.018978	0.00950003	0.0457517	0.795391	Sufficient
IP_10	SYMPK	ivw	6	-0.00630258	0.0293331	0.829875	0.999914	NA
IP_10	PPM1H	ivw	3	0.0042006	0.0258311	0.870819	0.999914	NA
IP_10	PLEKHG5	ivw	2	0.00524321	0.0407755	0.897684	0.999914	NA
IP_10	CTD-2240H23.2	ivw	4	-0.0118418	0.0305707	0.69849	0.999914	NA
IP_10	DLEU1	ivw	9	0.0267448	0.0245564	0.276102	0.973121	NA
IP_10	SLC41A1	ivw	3	-0.00749803	0.0333746	0.822242	0.999914	NA
IP_10	TBL2	ivw	4	0.0188246	0.0242552	0.437688	0.996135	NA
IP_10	CPPED1	ivw	2	0.0112403	0.0301348	0.709148	0.999914	NA
IP_10	SLC15A4	ivw	2	0.0329794	0.0381165	0.386915	0.992457	NA
IP_10	DUSP19	ivw	2	0.0541918	0.0386225	0.160583	0.93279	NA
IP_10	SLC8A1	ivw	4	-0.0234981	0.0350296	0.502344	0.999637	NA
IP_10	KIAA0391	ivw	10	-0.00839172	0.0133511	0.52965	0.999914	NA
IP_10	PRAM1	ivw	2	0.00136335	0.035989	0.969781	0.999914	NA
IP_10	NABP1	ivw	4	0.0780407	0.0779386	0.316677	0.98117	NA
IP_10	ARVCF	ivw	3	0.0763165	0.0496811	0.124507	0.910863	NA
IP_10	CBLB	ivw	6	-0.0085971	0.0428075	0.84083	0.999914	NA
IP_10	ADTRP	ivw	4	-0.0200317	0.0365434	0.583581	0.999914	NA
IP_10	CTC-510F12.4	ivw	11	-0.02159	0.0144933	0.136314	0.918742	NA
IP_10	CTD-3018O17.3	ivw	5	0.028679	0.0240844	0.233744	0.962771	NA
IP_10	LDHC	ivw	8	0.00861819	0.0225065	0.701779	0.999914	NA
IP_10	LINC00342	ivw	2	-0.0323712	0.0401575	0.420181	0.994919	NA
IP_10	RPS23	ivw	27	0.00664893	0.00675172	0.324734	0.982616	NA
IP_10	NCOR2	ivw	6	-0.0456467	0.0389773	0.241555	0.964384	NA
IP_10	CTD-2337J16.1	ivw	3	0.0156055	0.0580552	0.78808	0.999914	NA
IP_10	OARD1	ivw	2	0.0228711	0.108854	0.833584	0.999914	NA
IP_10	PSME4	ivw	3	0.0287198	0.0607495	0.636387	0.999914	NA
IP_10	PAFAH1B1	ivw	4	-0.0379026	0.055725	0.496396	0.999114	NA
IP_10	NSF	ivw	3	0.031254	0.0524335	0.551129	0.999914	NA
IP_10	DUSP12	ivw	2	0.0103615	0.0270221	0.701391	0.999914	NA
IP_10	PRR11	ivw	3	-0.0231117	0.0193197	0.231588	0.962481	NA
IP_10	STX4	ivw	5	0.0635228	0.0205899	0.00203458	0.377866	Sufficient
IP_10	ENTPD5	ivw	2	0.00337462	0.0451658	0.94044	0.999914	NA
IP_10	PLIN1	ivw	2	0.0353216	0.0562649	0.530153	0.999914	NA
IP_10	SGCE	ivw	2	-0.0137435	0.0254352	0.588966	0.999914	NA
IP_10	CCNT2	ivw	3	-0.0285182	0.0561089	0.611268	0.999914	NA
IP_10	AC090804.1	ivw	2	0.00824285	0.0427252	0.847016	0.999914	NA
IP_10	KRTCAP3	ivw	3	-0.000300707	0.0205841	0.988344	0.999914	NA
IP_10	TNPO1	ivw	2	0.0924396	0.0604331	0.126111	0.911273	NA
IP_10	KCNMA1	ivw	8	0.0115196	0.0173266	0.506147	0.999662	NA
IP_10	CLYBL	ivw	11	-0.0123983	0.0105243	0.238771	0.96344	NA
IP_10	RP11-566E18.3	ivw	3	0.00391044	0.0196978	0.842637	0.999914	NA
IP_10	MOK	ivw	2	-0.0356503	0.0286146	0.212809	0.954851	NA
IP_10	GSPT1	ivw	6	0.00753812	0.0457518	0.869132	0.999914	NA
IP_10	PATL1	ivw	2	0.0815136	0.070667	0.248709	0.967027	NA
IP_10	GABPB2	ivw	2	0.0446343	0.0250997	0.0753576	0.855813	NA
IP_10	GGPS1	ivw	3	-0.0373734	0.0326488	0.252329	0.96796	NA
IP_10	CCDC28A	ivw	5	-0.0101363	0.0273599	0.711025	0.999914	NA
IP_10	TRPC2	ivw	4	0.0448174	0.0234574	0.056057	0.821579	NA
IP_10	SPRYD4	ivw	11	-0.00161071	0.0100149	0.872227	0.999914	NA
IP_10	TPP1	ivw	7	-0.0152087	0.0152818	0.319633	0.981826	NA
IP_10	MAN1C1	ivw	3	0.0527896	0.0470451	0.261817	0.970216	NA
IP_10	TMEM144	ivw	9	-0.0105	0.0116769	0.368539	0.990782	NA
IP_10	CD33	ivw	5	0.00844279	0.0258905	0.744352	0.999914	NA
IP_10	SLC5A6	ivw	8	-0.00867733	0.0236516	0.713708	0.999914	NA
IP_10	RPL8	ivw	7	-0.0173181	0.0113921	0.128464	0.91338	NA
IP_10	SP100	ivw	4	-0.0566945	0.0355741	0.111003	0.898738	NA
IP_10	ZNF506	ivw	2	0.0948091	0.0493113	0.0545223	0.820139	NA
IP_10	AC017074.2	ivw	2	-0.0162836	0.0384141	0.671641	0.999914	NA
IP_10	LRRC37A16P	ivw	4	-0.0238849	0.0268653	0.373969	0.991347	NA
IP_10	FASTKD2	ivw	2	-0.0135912	0.166101	0.934786	0.999914	NA
IP_10	PPA1	ivw	8	-0.00377293	0.0151684	0.803565	0.999914	NA
IP_10	ARSG	ivw	6	0.0163447	0.0481556	0.734298	0.999914	NA
IP_10	AQP9	ivw	3	0.00347607	0.0361051	0.923301	0.999914	NA
IP_10	ZNF496	ivw	2	0.0380252	0.0334008	0.254933	0.968733	NA
IP_10	YME1L1	ivw	3	0.0641551	0.0376934	0.0887507	0.872502	NA
IP_10	DYM	ivw	4	0.00112923	0.0276268	0.967396	0.999914	NA
IP_10	PITPNM3	ivw	2	0.00819652	0.0411411	0.842083	0.999914	NA
IP_10	CMPK1	ivw	2	0.00933291	0.0229915	0.684795	0.999914	NA
IP_10	EZH2	ivw	2	0.0264619	0.0498417	0.595475	0.999914	NA
IP_10	FAM101B	ivw	5	0.0139178	0.0259899	0.592298	0.999914	NA
IP_10	HEXDC	ivw	5	0.0137995	0.0156996	0.379417	0.992088	NA
IP_10	S100A9	ivw	3	0.0105404	0.03554	0.766789	0.999914	NA
IP_10	FAM136A	ivw	3	-0.00689041	0.0265493	0.795225	0.999914	NA
IP_10	AC011816.1	ivw	4	0.00796857	0.0274794	0.771829	0.999914	NA
IP_10	KCTD15	ivw	3	-0.000776274	0.0213679	0.97102	0.999914	NA
IP_10	CTD-3214H19.6	ivw	4	0.036643	0.0173173	0.034347	0.758194	Sufficient
IP_10	GLB1L	ivw	8	0.05574	0.0244336	0.0225319	0.703544	Sufficient
IP_10	GSTZ1	ivw	8	-0.0095967	0.0171882	0.57662	0.999914	NA
IP_10	AC108488.4	ivw	2	-0.0564774	0.0718708	0.431974	0.996135	NA
IP_10	CTC-462L7.1	ivw	3	-0.00459504	0.0250205	0.854287	0.999914	NA
IP_10	SHC1	ivw	4	-0.0104089	0.0318391	0.743726	0.999914	NA
IP_10	CTD-3131K8.2	ivw	3	-0.031406	0.032224	0.329751	0.983533	NA
IP_10	C19orf59	ivw	2	0.183493	0.270735	0.497925	0.999172	NA
IP_10	CAMK1D	ivw	11	0.0109946	0.0204532	0.590888	0.999914	NA
IP_10	FCN1	ivw	10	-0.0156317	0.012349	0.205574	0.95154	NA
IP_10	FUCA1	ivw	12	0.00642013	0.0127097	0.613464	0.999914	NA
IP_10	LINC00211	ivw	5	-0.0207255	0.0278991	0.457558	0.99792	NA
IP_10	MRPS35	ivw	2	0.0218241	0.030525	0.474635	0.998544	NA
IP_10	CD96	ivw	10	0.0156726	0.0135912	0.248852	0.967027	NA
IP_10	LRWD1	ivw	13	-0.00713106	0.00954853	0.45517	0.99785	NA
IP_10	ABCA7	ivw	6	0.0368434	0.0234254	0.115766	0.904297	NA
IP_10	SP110	ivw	7	0.010734	0.0115784	0.353892	0.98775	NA
IP_10	PLEK2	ivw	2	0.0955578	0.0494908	0.0535051	0.817276	NA
IP_10	PRSS57	ivw	3	-0.0149884	0.0364986	0.681325	0.999914	NA
IP_10	TRIO	ivw	2	-0.00392121	0.110532	0.9717	0.999914	NA
IP_10	GATA2	ivw	2	0.00971359	0.0519578	0.851699	0.999914	NA
IP_10	EFCAB13	ivw	2	-0.0877843	0.0781346	0.261225	0.970095	NA
IP_10	CTD-2006K23.1	ivw	4	0.0305987	0.0339665	0.367668	0.990526	NA
IP_10	HSPBP1	ivw	2	0.0400798	0.0709303	0.572034	0.999914	NA
IP_10	SPAG7	ivw	11	-0.0468239	0.015587	0.00266423	0.409176	Sufficient
IP_10	GOLGA8O	ivw	3	-0.00140012	0.0554318	0.979849	0.999914	NA
IP_10	EVI2A	ivw	6	-0.0220307	0.0237698	0.354012	0.987761	NA
IP_10	BZW2	ivw	2	0.0732514	0.0332726	0.027697	0.729861	Sufficient
IP_10	KIAA1715	ivw	3	-0.0242108	0.0322313	0.452558	0.997739	NA
IP_10	USP12-AS2	ivw	3	-0.0258603	0.0408878	0.527081	0.999914	NA
IP_10	RP11-701P16.5	ivw	3	0.0833278	0.0345349	0.0158281	0.654198	Sufficient
IP_10	ARL6IP5	ivw	5	-0.0066295	0.0347598	0.848743	0.999914	NA
IP_10	ATP8A2	ivw	2	-0.0326027	0.0411209	0.427866	0.996099	NA
IP_10	AIG1	ivw	3	0.0573992	0.0278585	0.0393617	0.775174	Sufficient
IP_10	TMEM9B-AS1	ivw	8	0.0151031	0.0253517	0.551347	0.999914	NA
IP_10	RP11-770G2.2	ivw	2	0.0387522	0.0285296	0.174363	0.9407	NA
IP_10	TNS1	ivw	5	-0.0291287	0.0251338	0.246478	0.96585	NA
IP_10	EIF5	ivw	10	-0.0165759	0.0162839	0.308709	0.97994	NA
IP_10	ZNF816	ivw	4	0.0211396	0.059698	0.723258	0.999914	NA
IP_10	OSBPL11	ivw	2	0.0369062	0.0472914	0.435156	0.996135	NA
IP_10	YTHDF3	ivw	2	0.00920994	0.0429671	0.830275	0.999914	NA
IP_10	GLYATL1P1	ivw	2	-0.013985	0.0437966	0.749486	0.999914	NA
IP_10	CTB-114C7.4	ivw	4	-0.0264365	0.0231332	0.253124	0.968173	NA
IP_10	AC011515.2	ivw	2	-0.0231757	0.0596219	0.697489	0.999914	NA
IP_10	RAB37	ivw	2	0.0422022	0.0691322	0.541559	0.999914	NA
IP_10	WDR36	ivw	2	-0.0271967	0.0302459	0.368553	0.990782	NA
IP_10	IGSF9B	ivw	3	-0.0458985	0.0293507	0.117865	0.905418	NA
IP_10	RP11-203J24.8	ivw	2	-0.081725	0.0426037	0.0550779	0.820896	NA
IP_10	PDZK1IP1	ivw	11	0.00788099	0.0123614	0.523768	0.999914	NA
IP_10	DENND2D	ivw	9	0.0638844	0.0228032	0.00508579	0.49057	Sufficient
IP_10	RP11-678G14.3	ivw	12	-0.0116718	0.0168111	0.487501	0.998544	NA
IP_10	RP11-166N6.2	ivw	4	0.0149615	0.0281221	0.594713	0.999914	NA
IP_10	RUFY1	ivw	16	0.00535415	0.0106912	0.616513	0.999914	NA
IP_10	KSR1	ivw	7	0.00344976	0.0189977	0.855905	0.999914	NA
IP_10	ATP8A1	ivw	4	-0.0756858	0.0446224	0.0898596	0.874171	NA
IP_10	LRRC28	ivw	9	-0.00684841	0.0145588	0.638071	0.999914	NA
IP_10	SLCO4C1	ivw	6	-0.0323257	0.0296497	0.275601	0.972964	NA
IP_10	TRBV4-2	ivw	7	-0.0432233	0.0165623	0.00906129	0.57028	Sufficient
IP_10	EIF2AK4	ivw	3	-0.0497425	0.0304335	0.102162	0.888109	NA
IP_10	RECQL	ivw	2	0.0483984	0.0327106	0.138982	0.921107	NA
IP_10	RP11-64K12.2	ivw	3	0.0261874	0.0275655	0.342109	0.985637	NA
IP_10	SCN4A	ivw	2	-0.227209	0.100583	0.0238878	0.712734	Sufficient
IP_10	GPR155	ivw	2	-0.0426117	0.0416549	0.306321	0.979558	NA
IP_10	TTC39B	ivw	14	-0.0108341	0.0135398	0.423615	0.995422	NA
IP_10	CRLF3	ivw	2	0.0619394	0.0806988	0.442762	0.996135	NA
IP_10	STXBP5-AS1	ivw	2	-0.01642	0.0894109	0.854291	0.999914	NA
IP_10	SORCS2	ivw	2	0.128791	0.05201	0.0132762	0.630756	Sufficient
IP_10	IL27	ivw	2	-0.00236812	0.0817013	0.976877	0.999914	NA
IP_10	ZNF232	ivw	4	-0.0140368	0.024504	0.566754	0.999914	NA
IP_10	MOGS	ivw	2	-0.0220696	0.0716506	0.758069	0.999914	NA
IP_10	EHBP1L1	ivw	3	0.06256	0.0713367	0.380504	0.992315	NA
IP_10	CDC7	ivw	13	-0.0121164	0.0120199	0.313439	0.980665	NA
IP_10	SDHA	ivw	2	0.116476	0.0572208	0.041795	0.784144	Sufficient
IP_10	PIK3R5	ivw	2	-0.0216897	0.0919271	0.813476	0.999914	NA
IP_10	TRIP4	ivw	2	-0.0269275	0.0238305	0.258493	0.969326	NA
IP_10	CHN2	ivw	12	-0.000254914	0.0112034	0.981847	0.999914	NA
IP_10	AC131056.3	ivw	3	0.123368	0.0498726	0.0133737	0.630777	Sufficient
IP_10	XPC	ivw	3	0.035067	0.0398241	0.378563	0.991933	NA
IP_10	GPR160	ivw	4	-0.0172609	0.0142851	0.226928	0.960442	NA
IP_10	MAPKAPK3	ivw	6	-0.0319291	0.0191857	0.0960702	0.881765	NA
IP_10	CD59	ivw	6	-0.0252486	0.0178618	0.157494	0.930807	NA
IP_10	NT5DC3	ivw	17	0.000134642	0.0074447	0.985571	0.999914	NA
IP_10	LRRC3DN	ivw	3	-0.0170647	0.0225263	0.448722	0.996958	NA
IP_10	BNIPL	ivw	6	-0.00920988	0.0171423	0.591087	0.999914	NA
IP_10	SUMF2	ivw	6	0.0324721	0.0332541	0.328824	0.983483	NA
IP_10	ADAM1A	ivw	7	0.0259262	0.0414782	0.531934	0.999914	NA
IP_10	CTU2	ivw	3	0.0151691	0.0338324	0.653893	0.999914	NA
IP_10	PHLPP2	ivw	7	0.0286471	0.0176959	0.105478	0.892477	NA
IP_10	STAG3L1	ivw	5	-0.00720866	0.0157807	0.647813	0.999914	NA
IP_10	ZBED4	ivw	2	-0.0751104	0.0371803	0.0433662	0.78906	Sufficient
IP_10	BMP8A	ivw	4	-0.0219871	0.0345693	0.524757	0.999914	NA
IP_10	ZFP37	ivw	4	-0.0701809	0.027809	0.0116136	0.606793	Sufficient
IP_10	CLCN7	ivw	8	0.00143346	0.0124931	0.908651	0.999914	NA
IP_10	XRCC6BP1	ivw	12	0.0165034	0.0132375	0.212502	0.954671	NA
IP_10	CLEC18C	ivw	3	0.00470204	0.0354237	0.894401	0.999914	NA
IP_10	CKAP4	ivw	2	-0.0400631	0.0670493	0.550162	0.999914	NA
IP_10	RP11-276A18.2	ivw	3	-0.0950885	0.057181	0.096325	0.88187	NA
IP_10	AC005534.9	ivw	2	0.00633701	0.0486861	0.896439	0.999914	NA
IP_10	CLIC4	ivw	3	0.00280673	0.0271617	0.917698	0.999914	NA
IP_10	TAPT1	ivw	4	-0.0164636	0.0254	0.516871	0.999914	NA
IP_10	RP1-56K13.2	ivw	2	-0.0771379	0.0893424	0.387919	0.992457	NA
IP_10	FADS2	ivw	10	0.0160611	0.013338	0.228526	0.961301	NA
IP_10	STOML1	ivw	4	-0.00129658	0.0220924	0.9532	0.999914	NA
IP_10	RNLS	ivw	3	0.00959647	0.0354206	0.786445	0.999914	NA
IP_10	LINC00341	ivw	6	0.0160245	0.0235618	0.496437	0.999118	NA
IP_10	KLRF1	ivw	2	0.0481417	0.231496	0.835261	0.999914	NA
IP_10	PHC3	ivw	2	0.0276967	0.0727891	0.70357	0.999914	NA
IP_10	AP4B1-AS1	ivw	2	-0.157399	0.0884289	0.0750835	0.855533	NA
IP_10	RP4-647J21.1	ivw	7	0.00297355	0.0189342	0.875208	0.999914	NA
IP_10	DPY19L2	ivw	5	-0.000603758	0.0224294	0.978525	0.999914	NA
IP_10	MORC2	ivw	3	-0.00803694	0.0264975	0.761654	0.999914	NA
IP_10	GSDMD	ivw	4	-0.00823787	0.0232142	0.722692	0.999914	NA
IP_10	PER3	ivw	5	0.0356413	0.0186988	0.056641	0.823037	NA
IP_10	RP11-326C3.7	ivw	4	0.0088457	0.0223338	0.692055	0.999914	NA
IP_10	SSBP4	ivw	2	-0.0539516	0.0460242	0.241099	0.964184	NA
IP_10	E2F3	ivw	2	-0.0684472	0.092702	0.460297	0.998204	NA
IP_10	GSTT1	ivw	14	-0.00775127	0.00890305	0.383956	0.992422	NA
IP_10	DAAM1	ivw	8	-0.00482771	0.0192543	0.802019	0.999914	NA
IP_10	SLC48A1	ivw	9	0.00834228	0.0151888	0.582842	0.999914	NA
IP_10	HSF2	ivw	8	-0.0235352	0.0216975	0.278056	0.973474	NA
IP_10	UGT2B17	ivw	6	0.00610364	0.0360794	0.865661	0.999914	NA
IP_10	WAC-AS1	ivw	6	0.014108	0.0145145	0.331055	0.9837	NA
IP_10	THUMPD1	ivw	5	-0.00909086	0.0258052	0.724622	0.999914	NA
IP_10	CD320	ivw	9	0.0347196	0.0200519	0.0833658	0.865411	NA
IP_10	CXCR7	ivw	4	0.0842897	0.0593238	0.155363	0.929791	NA
IP_10	TGM1	ivw	2	-0.0128963	0.0427737	0.763033	0.999914	NA
IP_10	EPB41L4A	ivw	3	0.0477431	0.043568	0.273153	0.972332	NA
IP_10	GRAMD1A	ivw	6	-0.0266283	0.0205249	0.194507	0.947707	NA
IP_10	SLC7A6	ivw	13	0.0338384	0.0138061	0.0142469	0.638449	Sufficient
IP_10	AGAP3	ivw	6	0.0135599	0.0163095	0.405739	0.993835	NA
IP_10	BBS10	ivw	6	0.00197646	0.0204153	0.922875	0.999914	NA
IP_10	STRN4	ivw	2	0.127229	0.124588	0.307158	0.979661	NA
IP_10	ME3	ivw	12	0.00318085	0.0174654	0.855486	0.999914	NA
IP_10	PPP6R3	ivw	2	-0.0234457	0.0428001	0.583832	0.999914	NA
IP_10	FAM134C	ivw	3	0.0432178	0.039441	0.273185	0.972332	NA
IP_10	OTX1	ivw	6	-0.0153585	0.0104124	0.140208	0.922294	NA
IP_10	RP11-430C7.4	ivw	2	-0.0114281	0.0555166	0.836908	0.999914	NA
IP_10	RP11-288L9.4	ivw	2	-0.0245354	0.035794	0.493053	0.998812	NA
IP_10	NAAA	ivw	23	-0.032704	0.00930249	0.000438733	0.20842	Sufficient
IP_10	ALDH9A1	ivw	7	-0.0132083	0.0144662	0.361216	0.989646	NA
IP_10	ANXA3	ivw	5	0.0530066	0.0431042	0.218798	0.95708	NA
IP_10	ZBTB48	ivw	6	-0.0565884	0.0237899	0.017375	0.66684	Sufficient
IP_10	HCG9	ivw	3	0.0123291	0.0492725	0.802416	0.999914	NA
IP_10	TMOD1	ivw	4	-0.0361158	0.0507848	0.476989	0.998544	NA
IP_10	GMNN	ivw	2	-0.00203524	0.216203	0.992489	0.999914	NA
IP_10	SND1	ivw	2	-0.0564823	0.0533692	0.289905	0.975905	NA
IP_10	YWHAG	ivw	5	-0.00827172	0.0207097	0.689589	0.999914	NA
IP_10	CCDC77	ivw	9	-0.00634577	0.0183224	0.729088	0.999914	NA
IP_10	CABYR	ivw	2	0.218159	0.0834536	0.0089455	0.567735	Sufficient
IP_10	SCGB3A2	ivw	6	0.00145308	0.0202936	0.942918	0.999914	NA
IP_10	SOX8	ivw	2	0.00269055	0.0330769	0.93517	0.999914	NA
IP_10	PEPD	ivw	4	-0.0104414	0.026722	0.695988	0.999914	NA
IP_10	ELOVL4	ivw	4	0.0297938	0.0259877	0.251606	0.967935	NA
IP_10	KLHL35	ivw	5	0.00596216	0.0194424	0.759104	0.999914	NA
IP_10	APTX	ivw	3	-0.000784779	0.0276343	0.977344	0.999914	NA
IP_10	C2orf42	ivw	3	-0.00913938	0.0493534	0.853086	0.999914	NA
IP_10	DNAL4	ivw	2	0.0145425	0.0352339	0.679796	0.999914	NA
IP_10	RPA1	ivw	11	0.0203984	0.0184627	0.269228	0.971548	NA
IP_10	PI16	ivw	11	0.0119332	0.0165283	0.470301	0.998544	NA
IP_10	NARFL	ivw	4	0.0359355	0.0221537	0.104783	0.891331	NA
IP_10	CLASP1	ivw	3	0.00144818	0.0356627	0.967609	0.999914	NA
IP_10	SMG9	ivw	3	0.0432911	0.0419949	0.302604	0.978884	NA
IP_10	RP11-488C13.5	ivw	2	-0.00615226	0.0776724	0.936867	0.999914	NA
IP_10	AP001189.4	ivw	6	-0.016257	0.013677	0.234583	0.963225	NA
IP_10	AK5	ivw	7	-0.0048858	0.0162833	0.764139	0.999914	NA
IP_10	FCRL2	ivw	3	-0.0634795	0.047384	0.180349	0.943211	NA
IP_10	GAMT	ivw	2	0.0216609	0.0530402	0.682991	0.999914	NA
IP_10	RAB3IP	ivw	11	-0.000177235	0.0291933	0.995156	0.999914	NA
IP_10	DERA	ivw	2	0.090547	0.0642465	0.158726	0.931616	NA
IP_10	ADAM10	ivw	4	-0.0126567	0.0244516	0.604721	0.999914	NA
IP_10	PIK3R1	ivw	3	0.0920986	0.041297	0.0257374	0.72043	Sufficient
IP_10	KIAA1683	ivw	13	0.00560129	0.0129451	0.665235	0.999914	NA
IP_10	ETAA1	ivw	2	-0.0412333	0.0446262	0.355501	0.987947	NA
IP_10	ZFP57	ivw	10	0.0393089	0.0162984	0.0158729	0.654276	Sufficient
IP_10	TNFRSF13C	ivw	4	-0.00530832	0.0347115	0.878456	0.999914	NA
IP_10	TRIQK	ivw	3	0.0498675	0.0527888	0.344832	0.985888	NA
IP_10	EML3	ivw	12	-0.0276687	0.00973382	0.00447567	0.475628	Sufficient
IP_10	CLHC1	ivw	20	0.0050146	0.00838139	0.549639	0.999914	NA
IP_10	NDEL1	ivw	2	0.0451331	0.0620979	0.467345	0.998544	NA
IP_10	RHOU	ivw	12	-0.00824676	0.016657	0.620534	0.999914	NA
IP_10	RPS5	ivw	4	0.0118801	0.025617	0.642821	0.999914	NA
IP_10	SMARCD3	ivw	2	-0.00115474	0.0449811	0.979519	0.999914	NA
IP_10	PLCB1	ivw	9	0.0176021	0.0220757	0.425245	0.99564	NA
IP_10	FTH1	ivw	2	0.030811	0.019794	0.11957	0.906416	NA
IP_10	BCAS4	ivw	5	-0.00531752	0.0134144	0.691808	0.999914	NA
IP_10	CDV3	ivw	3	0.0582874	0.0265414	0.0280853	0.731228	Sufficient
IP_10	SLC37A2	ivw	3	0.031963	0.0327418	0.328958	0.983483	NA
IP_10	RRP1B	ivw	2	-0.0348843	0.0810219	0.666793	0.999914	NA
IP_10	ZNF160	ivw	3	-0.0811412	0.0547919	0.138634	0.920961	NA
IP_10	CHRFAM7A	ivw	3	-0.0135297	0.0221394	0.541126	0.999914	NA
IP_10	SERF1B	ivw	3	0.140285	0.052556	0.00760203	0.54667	Sufficient
IP_10	AC002480.3	ivw	2	0.0238431	0.0539098	0.658289	0.999914	NA
IP_10	C17orf66	ivw	2	-0.00610576	0.0423956	0.885486	0.999914	NA
IP_10	ARHGEF40	ivw	2	0.0193904	0.0290496	0.504457	0.999662	NA
IP_10	ANGPT1	ivw	8	-0.0118723	0.015025	0.429428	0.996135	NA
IP_10	CIB2	ivw	2	0.0574225	0.0367669	0.118336	0.905965	NA
IP_10	CELSR2	ivw	3	0.0251556	0.0276029	0.362117	0.989937	NA
IP_10	ZFAND4	ivw	2	0.00375211	0.0519142	0.942383	0.999914	NA
IP_10	NEIL2	ivw	9	-0.0301641	0.0162774	0.0638638	0.83521	NA
IP_10	PDZD8	ivw	5	-0.00610391	0.0199999	0.760216	0.999914	NA
IP_10	ZNF17	ivw	3	0.05856	0.0616558	0.34222	0.985637	NA
IP_10	FAM149A	ivw	5	0.00644752	0.0203089	0.750884	0.999914	NA
IP_10	UBE3C	ivw	7	0.0120052	0.0186016	0.518677	0.999914	NA
IP_10	CABP1	ivw	2	-0.0211492	0.0360603	0.557543	0.999914	NA
IP_10	EP400NL	ivw	3	-0.0369465	0.0359046	0.30347	0.978988	NA
IP_10	MRVI1-AS1	ivw	4	0.0256875	0.0164368	0.118099	0.905616	NA
IP_10	LRRC7	ivw	5	-0.00409956	0.0228881	0.857849	0.999914	NA
IP_10	SLC40A1	ivw	12	-0.000880155	0.0129704	0.945898	0.999914	NA
IP_10	SLC12A7	ivw	5	0.0284367	0.0140806	0.0434279	0.789449	Sufficient
IP_10	FN3KRP	ivw	12	-0.0231322	0.00883863	0.00886634	0.566152	Sufficient
IP_10	LPAR3	ivw	2	0.0201343	0.0324148	0.534504	0.999914	NA
IP_10	PLEKHA7	ivw	4	-0.0319616	0.031547	0.310993	0.980401	NA
IP_10	CAB39	ivw	3	-0.0494858	0.0445575	0.266738	0.971001	NA
IP_10	DFNB31	ivw	3	0.000991388	0.0211967	0.962696	0.999914	NA
IP_10	CTD-2116N20.1	ivw	18	0.0132395	0.0131921	0.315574	0.980985	NA
IP_10	PTGR1	ivw	5	-0.0195467	0.0289876	0.500111	0.999326	NA
IP_10	TMEM14B	ivw	2	-0.0382217	0.0260524	0.142347	0.923086	NA
IP_10	SERINC2	ivw	10	-0.0113092	0.0148688	0.446897	0.996597	NA
IP_10	HNRNPUL1	ivw	3	-0.0147828	0.0400402	0.711979	0.999914	NA
IP_10	RP1-13D10.3	ivw	2	-0.00434198	0.0296888	0.883724	0.999914	NA
IP_10	GS1-124K5.4	ivw	5	-0.00191776	0.0209841	0.927182	0.999914	NA
IP_10	CYP2D7P1	ivw	7	0.0179819	0.0179314	0.315952	0.981102	NA
IP_10	TRAK1	ivw	4	-0.0236839	0.0517685	0.647314	0.999914	NA
IP_10	OGG1	ivw	2	-0.0525737	0.07404	0.47766	0.998544	NA
IP_10	TRBV3-1	ivw	3	0.0133428	0.0268781	0.619601	0.999914	NA
IP_10	ZDHHC20P1	ivw	2	0.139819	0.0768752	0.0689456	0.845319	NA
IP_10	DNAJC27	ivw	3	0.0174229	0.0295845	0.555913	0.999914	NA
IP_10	DAPK1	ivw	20	0.0066705	0.012497	0.593502	0.999914	NA
IP_10	CTD-2545M3.8	ivw	2	-0.0166658	0.0624778	0.789664	0.999914	NA
IP_10	RP11-554I8.1	ivw	6	-0.0369987	0.0308456	0.230341	0.962127	NA
IP_10	KRT18	ivw	2	-0.00528634	0.0594943	0.929198	0.999914	NA
IP_10	DFFB	ivw	2	0.0028571	0.16824	0.986451	0.999914	NA
IP_10	GS1-124K5.10	ivw	3	0.0625665	0.0411921	0.128789	0.913791	NA
IP_10	CEP19	ivw	9	0.0302595	0.0154701	0.050466	0.807585	NA
IP_10	NDUFA7	ivw	6	-0.0233763	0.0224485	0.297723	0.977962	NA
IP_10	CSRP1	ivw	3	0.00621413	0.0415052	0.880986	0.999914	NA
IP_10	ZMIZ2	ivw	12	-0.0126258	0.0119378	0.290222	0.975905	NA
IP_10	RP11-426C22.5	ivw	2	-0.0152624	0.0290112	0.59883	0.999914	NA
IP_10	FADS1	ivw	10	0.0291198	0.0197421	0.14021	0.922294	NA
IP_10	MIRLET7D	ivw	2	0.123834	0.0634983	0.0511533	0.809835	NA
IP_10	RP11-815M8.1	ivw	6	-0.00999185	0.0340208	0.768989	0.999914	NA
IP_10	RP11-540B6.6	ivw	4	0.0201409	0.0409876	0.623151	0.999914	NA
IP_10	GPI	ivw	2	-0.0336146	0.0422342	0.426084	0.995795	NA
IP_10	SLC35E1	ivw	2	0.0483908	0.0714968	0.498518	0.999268	NA
IP_10	IFITM1	ivw	5	0.0575207	0.0242173	0.0175401	0.668527	Sufficient
IP_10	ASNSD1	ivw	18	-0.00535994	0.00872158	0.538845	0.999914	NA
IP_10	LINGO2	ivw	7	-0.00952628	0.0202637	0.638272	0.999914	NA
IP_10	AHSA2	ivw	11	0.00769284	0.0138596	0.578858	0.999914	NA
IP_10	MYH3	ivw	3	0.0120219	0.0447325	0.788121	0.999914	NA
IP_10	KREMEN1	ivw	2	0.0132309	0.0229848	0.564861	0.999914	NA
IP_10	VCAM1	ivw	2	-0.0164502	0.0210249	0.43397	0.996135	NA
IP_10	RP11-529E10.6	ivw	6	0.00405112	0.0213883	0.849773	0.999914	NA
IP_10	LRRC41	ivw	2	-0.00306777	0.0504256	0.951488	0.999914	NA
IP_10	GNB3	ivw	2	-0.089786	0.0400576	0.0249989	0.71731	Sufficient
IP_10	GAS8	ivw	2	-0.0749077	0.0314733	0.0173107	0.665982	Sufficient
IP_10	TMEM30A	ivw	4	0.022948	0.0287661	0.425019	0.995605	NA
IP_10	ACOT4	ivw	8	-0.00827513	0.0154536	0.592317	0.999914	NA
IP_10	RP11-465B22.3	ivw	3	-0.00263975	0.0160307	0.869205	0.999914	NA
IP_10	AC096579.13	ivw	2	0.021385	0.0238533	0.369975	0.990795	NA
IP_10	CTC-338M12.4	ivw	2	-0.0150635	0.0508134	0.766889	0.999914	NA
IP_10	MUM1	ivw	3	0.00423323	0.0330091	0.897956	0.999914	NA
IP_10	POLM	ivw	8	-0.0120349	0.0103776	0.24617	0.96585	NA
IP_10	SCRN2	ivw	8	0.0176126	0.0171775	0.305208	0.979461	NA
IP_10	TPST2	ivw	2	-0.0358642	0.0368796	0.330819	0.983695	NA
IP_10	ANKRD24	ivw	3	0.0195304	0.0415159	0.638046	0.999914	NA
IP_10	PHTF1	ivw	4	0.00725324	0.0450797	0.872174	0.999914	NA
IP_10	SPCS3	ivw	3	-0.0143645	0.0339293	0.672029	0.999914	NA
IP_10	LOXL3	ivw	3	0.0283126	0.046538	0.542937	0.999914	NA
IP_10	KYNU	ivw	4	-0.0530062	0.0266665	0.0468399	0.798409	Sufficient
IP_10	RP11-459O1.2	ivw	14	-0.00516227	0.0134136	0.700345	0.999914	NA
IP_10	CDK13	ivw	3	-0.00224204	0.0261738	0.931737	0.999914	NA
IP_10	SRGAP3	ivw	5	0.0679724	0.0481077	0.157679	0.930908	NA
IP_10	TBC1D9	ivw	6	-0.0130993	0.0225029	0.560489	0.999914	NA
IP_10	TTC24	ivw	2	0.030259	0.0345286	0.380841	0.992331	NA
IP_10	MZT2A	ivw	2	-0.0317756	0.0241026	0.187388	0.946122	NA
IP_10	ARL3	ivw	2	-0.0183826	0.0379175	0.627815	0.999914	NA
IP_10	SAC3D1	ivw	3	-0.072146	0.0307153	0.0188309	0.678298	Sufficient
IP_10	C3orf18	ivw	3	0.144371	0.0456851	0.00157693	0.349897	Sufficient
IP_10	RSBN1L-AS1	ivw	3	-0.00645891	0.0499672	0.897149	0.999914	NA
IP_10	RAMP3	ivw	3	0.0043858	0.0543578	0.935693	0.999914	NA
IP_10	HLA-J	ivw	3	-0.0114459	0.048076	0.811819	0.999914	NA
IP_10	TFB2M	ivw	2	0.111001	0.0641799	0.0837136	0.865745	NA
IP_10	CTB-129O4.1	ivw	2	0.0259624	0.0324959	0.424322	0.995481	NA
IP_10	ARFGEF2	ivw	2	0.0515635	0.0290886	0.0762888	0.856699	NA
IP_10	CTA-250D10.23	ivw	3	-0.0464648	0.0424797	0.274038	0.972427	NA
IP_10	ARRDC2	ivw	3	0.00173322	0.0290682	0.952453	0.999914	NA
IP_10	PDGFD	ivw	6	-0.0200401	0.0219865	0.362047	0.989937	NA
IP_10	SLC7A8	ivw	11	0.000480011	0.00992465	0.961425	0.999914	NA
IP_10	KIAA0930	ivw	6	0.0116777	0.0228657	0.609557	0.999914	NA
IP_10	PCP2	ivw	3	0.0521984	0.0208764	0.0124067	0.61652	Sufficient
IP_10	ZNF419	ivw	6	0.0719183	0.0308833	0.0198744	0.683747	Sufficient
IP_10	FAM213A	ivw	7	-0.00237962	0.0166281	0.886204	0.999914	NA
IP_10	HIGD2A	ivw	8	0.0279028	0.0221123	0.206995	0.952328	NA
IP_10	AD000684.2	ivw	2	0.0141207	0.053616	0.792268	0.999914	NA
IP_10	LRRC58	ivw	3	0.0734602	0.05508	0.182302	0.943543	NA
IP_10	PARP4	ivw	5	-0.0325382	0.0408947	0.426231	0.995795	NA
IP_10	SFI1	ivw	8	-0.00980934	0.0196947	0.618435	0.999914	NA
IP_10	DPM1	ivw	2	-0.0666349	0.0641988	0.299295	0.978689	NA
IP_10	B3GNT2	ivw	6	-0.0148989	0.0184006	0.418112	0.994761	NA
IP_10	CD300LF	ivw	4	-0.0140747	0.0718693	0.844738	0.999914	NA
IP_10	AP3S1	ivw	3	-0.00940312	0.0881147	0.915015	0.999914	NA
IP_10	SLC24A6	ivw	5	-0.0118552	0.0363556	0.744356	0.999914	NA
IP_10	MAP3K5	ivw	2	-0.105588	0.0258171	4.31655e-05	0.060061	Sufficient
IP_10	EPS8L2	ivw	4	-0.0566482	0.028302	0.0453323	0.794914	Sufficient
IP_10	C9orf89	ivw	10	0.012048	0.0182829	0.509909	0.999662	NA
IP_10	RP11-248C1.2	ivw	2	0.0259607	0.0200411	0.195191	0.947905	NA
IP_10	GPR42	ivw	3	0.127523	0.108303	0.239013	0.96348	NA
IP_10	ZNF561	ivw	2	0.0190757	0.0621525	0.758905	0.999914	NA
IP_10	DDX24	ivw	7	-0.005156	0.0202767	0.799277	0.999914	NA
IP_10	ATG7	ivw	4	-0.013727	0.0511061	0.788238	0.999914	NA
IP_10	TMEM194A	ivw	4	-0.00340801	0.00884665	0.700066	0.999914	NA
IP_10	TMEM141	ivw	2	0.0457765	0.0326861	0.161367	0.933456	NA
IP_10	CSTB	ivw	14	0.0159468	0.00929435	0.0862068	0.868725	NA
IP_10	CHPT1	ivw	11	-0.00159574	0.00876166	0.855482	0.999914	NA
IP_10	PTPRN2	ivw	10	-0.00809262	0.0177869	0.649127	0.999914	NA
IP_10	TRAV36DV7	ivw	2	-0.0245969	0.0773183	0.75039	0.999914	NA
IP_10	EIF2A	ivw	10	-0.000799509	0.0147854	0.956876	0.999914	NA
IP_10	EMILIN2	ivw	3	0.0176421	0.0265416	0.506243	0.999662	NA
IP_10	TLR3	ivw	2	-0.018456	0.06788	0.785705	0.999914	NA
IP_10	ZCCHC24	ivw	4	0.0107031	0.0452801	0.813141	0.999914	NA
IP_10	PSMB5	ivw	3	0.0212295	0.0406091	0.60113	0.999914	NA
IP_10	RP11-856M7.6	ivw	2	-0.0427426	0.135264	0.752007	0.999914	NA
IP_10	HLA-K	ivw	12	-0.0170049	0.0215933	0.430985	0.996135	NA
IP_10	RP11-324E6.6	ivw	7	0.0147466	0.0203473	0.46861	0.998544	NA
IP_10	AC137932.5	ivw	2	0.0405821	0.0416816	0.330245	0.98365	NA
IP_10	RP11-1149O23.3	ivw	16	0.0165578	0.0121974	0.174628	0.940906	NA
IP_10	TYMS	ivw	2	-0.0516667	0.0523844	0.323986	0.982616	NA
IP_10	BTAF1	ivw	2	-0.015783	0.0557247	0.776999	0.999914	NA
IP_10	CDKN1B	ivw	2	-0.0324752	0.0807982	0.687736	0.999914	NA
IP_10	DPY19L4	ivw	3	0.0757038	0.0445749	0.0894418	0.87372	NA
IP_10	TIFA	ivw	3	-0.00824258	0.0523004	0.874771	0.999914	NA
IP_10	AC004381.6	ivw	2	0.0754733	0.069665	0.278642	0.973638	NA
IP_10	AC093415.2	ivw	2	-0.00395635	0.0771837	0.959119	0.999914	NA
IP_10	CYP2B7P1	ivw	4	-0.0296329	0.0204229	0.14679	0.92477	NA
IP_10	CTA-211A9.5	ivw	5	-0.00287344	0.0159967	0.857445	0.999914	NA
IP_10	METTL9	ivw	3	0.0359185	0.0235578	0.127334	0.912613	NA
IP_10	SNX16	ivw	15	0.0112557	0.00973671	0.247678	0.966483	NA
IP_10	NEURL4	ivw	2	-0.0954093	0.17693	0.589715	0.999914	NA
IP_10	STYK1	ivw	3	0.0114022	0.0451589	0.800662	0.999914	NA
IP_10	CALM3	ivw	4	-0.0871611	0.0305659	0.00435023	0.472765	Sufficient
IP_10	CYP27A1	ivw	16	-0.00607046	0.00875032	0.487844	0.998544	NA
IP_10	PAAF1	ivw	14	0.0130261	0.0115092	0.257719	0.969161	NA
IP_10	TANK	ivw	4	-0.0439154	0.0280174	0.117014	0.904931	NA
IP_10	MRPL21	ivw	17	-0.00414404	0.0107978	0.701138	0.999914	NA
IP_10	POC5	ivw	11	0.0227168	0.0174843	0.193851	0.947511	NA
IP_10	SMARCC2	ivw	4	-0.011385	0.029835	0.702759	0.999914	NA
IP_10	RSRC1	ivw	4	-0.0477652	0.0312464	0.126348	0.91156	NA
IP_10	ATPIF1	ivw	2	-0.0269948	0.0454575	0.552614	0.999914	NA
IP_10	CANT1	ivw	4	0.001841	0.0229312	0.936012	0.999914	NA
IP_10	AC093726.6	ivw	2	0.00382921	0.045898	0.933511	0.999914	NA
IP_10	GS1-124K5.12	ivw	9	0.025988	0.0161942	0.108545	0.89622	NA
IP_10	ZNF143	ivw	5	0.0100359	0.0141334	0.477652	0.998544	NA
IP_10	ARL4D	ivw	2	-0.0469589	0.0438924	0.284681	0.974905	NA
IP_10	LILRB2	ivw	5	0.000489018	0.0225684	0.982713	0.999914	NA
IP_10	ACTR5	ivw	9	-0.0151951	0.0252227	0.546884	0.999914	NA
IP_10	DHX35	ivw	2	-0.0281303	0.033515	0.401281	0.993199	NA
IP_10	UBE2Q1	ivw	4	-0.0182412	0.0285509	0.522888	0.999914	NA
IP_10	ZNF230	ivw	2	-0.0461613	0.0520422	0.375081	0.991616	NA
IP_10	TM6SF1	ivw	7	0.0174402	0.0366388	0.634072	0.999914	NA
IP_10	TTC17	ivw	3	-0.0597791	0.0477733	0.210822	0.953904	NA
IP_10	ZNF175	ivw	10	0.000234212	0.0139696	0.986623	0.999914	NA
IP_10	RP11-327F22.1	ivw	2	-0.0399822	0.0258396	0.121785	0.908485	NA
IP_10	RFFL	ivw	4	-0.00129001	0.023158	0.955577	0.999914	NA
IP_10	RP11-685G9.2	ivw	4	0.0494638	0.0266608	0.0635535	0.83521	NA
IP_10	ZNF542	ivw	2	-0.0188037	0.0528686	0.722089	0.999914	NA
IP_10	RP11-165J3.6	ivw	6	-0.0259012	0.0183281	0.157599	0.93083	NA
IP_10	WFS1	ivw	3	-0.0284345	0.0289147	0.325413	0.982665	NA
IP_10	CNOT6L	ivw	3	0.0230715	0.065633	0.725195	0.999914	NA
IP_10	LRR1	ivw	10	-0.0286385	0.0165285	0.0831545	0.865411	NA
IP_10	RAPGEF6	ivw	3	-0.128941	0.0959121	0.178828	0.942974	NA
IP_10	PEX19	ivw	2	0.00975874	0.0205729	0.635251	0.999914	NA
IP_10	RP11-524F11.1	ivw	2	-0.0639138	0.0991095	0.519004	0.999914	NA
IP_10	KCNMB4	ivw	7	0.0352669	0.0254317	0.165524	0.936024	NA
IP_10	RP11-554A11.9	ivw	4	0.0316602	0.0182035	0.0819928	0.863691	NA
IP_10	RP4-647C14.3	ivw	3	-0.0063248	0.0599935	0.916039	0.999914	NA
IP_10	LINC00565	ivw	9	0.0290441	0.0152401	0.05668	0.823037	NA
IP_10	SIRPG	ivw	6	0.0454615	0.0183944	0.0134553	0.630777	Sufficient
IP_10	IPP	ivw	7	0.0206861	0.0187547	0.270035	0.97207	NA
IP_10	NDUFAF3	ivw	2	-0.0271354	0.0480204	0.572019	0.999914	NA
IP_10	GHITM	ivw	6	0.0346378	0.0339233	0.307226	0.979661	NA
IP_10	CMIP	ivw	2	0.0155203	0.109291	0.887073	0.999914	NA
IP_10	RUNX2	ivw	12	-0.0223397	0.0122406	0.0679928	0.84412	NA
IP_10	FADD	ivw	3	-0.0280276	0.0249201	0.260717	0.970016	NA
IP_10	RP11-380L11.4	ivw	2	0.118819	0.0747146	0.111766	0.89904	NA
IP_10	FBXL5	ivw	2	0.0331618	0.0425428	0.43569	0.996135	NA
IP_10	AC073135.6	ivw	2	0.00861976	0.0517663	0.867753	0.999914	NA
IP_10	GPX7	ivw	25	0.0119711	0.00831262	0.149836	0.926448	NA
IP_10	SLC16A4	ivw	3	0.130787	0.0729256	0.0729043	0.853374	NA
IP_10	PELI2	ivw	5	0.0269507	0.0346462	0.436637	0.996135	NA
IP_10	GPD2	ivw	4	0.00834525	0.0267625	0.755172	0.999914	NA
IP_10	SUMF1	ivw	13	-0.0137739	0.0111412	0.216343	0.95618	NA
IP_10	LCMT1	ivw	2	0.0725832	0.106056	0.493731	0.998872	NA
IP_10	SERPING1	ivw	5	-0.00146506	0.0236769	0.950661	0.999914	NA
IP_10	PPT2	ivw	2	0.0522334	0.199033	0.792986	0.999914	NA
IP_10	MED10	ivw	3	-0.000433345	0.0401859	0.991396	0.999914	NA
IP_10	BTG1	ivw	2	-0.0129945	0.0566467	0.818561	0.999914	NA
IP_10	TMEM119	ivw	8	-0.0117727	0.0176893	0.505716	0.999662	NA
IP_10	TUBB	ivw	3	0.0431423	0.0360483	0.231388	0.962417	NA
IP_10	USP24	ivw	2	-0.0296202	0.0361634	0.412749	0.994221	NA
IP_10	SLC17A3	ivw	6	0.0467466	0.025378	0.0654736	0.838383	NA
IP_10	RP11-645C24.5	ivw	7	0.0083823	0.0198037	0.672099	0.999914	NA
IP_10	CRIP3	ivw	4	-0.0231514	0.0333116	0.487059	0.998544	NA
IP_10	RMI2	ivw	12	-0.0520799	0.0126365	3.76586e-05	0.0542393	Sufficient
IP_10	LPHN1	ivw	2	0.0815867	0.0350851	0.0200507	0.684585	Sufficient
IP_10	RP11-1398P2.1	ivw	8	0.00621805	0.0180987	0.731175	0.999914	NA
IP_10	SNTB1	ivw	4	-0.00961884	0.048423	0.842543	0.999914	NA
IP_10	SMIM1	ivw	8	0.0265297	0.0110732	0.0165816	0.660429	Sufficient
IP_10	AC010536.1	ivw	3	-0.0582988	0.0309453	0.0595742	0.829326	NA
IP_10	MKL2	ivw	2	-0.109888	0.0994852	0.269346	0.971607	NA
IP_10	RP11-549J18.1	ivw	2	0.0310065	0.0702805	0.659082	0.999914	NA
IP_10	HIVEP2	ivw	3	-0.0108488	0.068547	0.874245	0.999914	NA
IP_10	CNOT6	ivw	7	-0.0172658	0.013044	0.185617	0.945351	NA
IP_10	CUX1	ivw	2	0.011807	0.0503643	0.81465	0.999914	NA
IP_10	KANK1	ivw	12	0.00719275	0.0115179	0.532311	0.999914	NA
IP_10	APBB3	ivw	2	0.0323521	0.0211505	0.126112	0.911273	NA
IP_10	LRRK1	ivw	4	0.0223547	0.0185095	0.227148	0.960608	NA
IP_10	BIN3	ivw	7	0.0184146	0.0163949	0.261358	0.970095	NA
IP_10	SESTD1	ivw	10	0.00344972	0.0170841	0.839975	0.999914	NA
IP_10	TNFSF13B	ivw	3	0.0395591	0.0363376	0.276306	0.973183	NA
IP_10	NUP210	ivw	2	-0.0152279	0.0192812	0.429657	0.996135	NA
IP_10	FAM109B	ivw	4	0.0175237	0.0245264	0.474928	0.998544	NA
IP_10	IGSF23	ivw	2	0.00591246	0.0605866	0.92226	0.999914	NA
IP_10	INSIG2	ivw	5	0.00470011	0.0334075	0.888115	0.999914	NA
IP_10	FAM69B	ivw	5	0.00615883	0.0173	0.721838	0.999914	NA
IP_10	U2AF1L4	ivw	8	0.00131136	0.0149292	0.930005	0.999914	NA
IP_10	SLC35F5	ivw	2	9.18405e-05	0.02581	0.997161	0.999914	NA
IP_10	RP11-279F6.3	ivw	2	-0.0309471	0.0820588	0.706075	0.999914	NA
IP_10	SARDH	ivw	4	0.0140684	0.0239215	0.556462	0.999914	NA
IP_10	CALCOCO1	ivw	2	-0.0207542	0.0611591	0.734348	0.999914	NA
IP_10	GADD45G	ivw	2	-0.0200929	0.0541097	0.710387	0.999914	NA
IP_10	NVL	ivw	6	-0.00551839	0.0214879	0.797323	0.999914	NA
IP_10	DUSP16	ivw	7	-0.0263908	0.015669	0.0921298	0.877989	NA
IP_10	PML	ivw	4	-0.0125973	0.0266339	0.636227	0.999914	NA
IP_10	PHPT1	ivw	3	0.0102413	0.0201702	0.611633	0.999914	NA
IP_10	ZNF20	ivw	2	-0.0139971	0.0649261	0.829311	0.999914	NA
IP_10	GTPBP8	ivw	2	0.0352844	0.0296365	0.233822	0.962771	NA
IP_10	DERL1	ivw	4	-0.0121254	0.0452639	0.788789	0.999914	NA
IP_10	TTC32	ivw	14	0.00363551	0.012389	0.769181	0.999914	NA
IP_10	CAPN2	ivw	3	0.0225317	0.0661426	0.733364	0.999914	NA
IP_10	CTA-14H9.5	ivw	2	0.00760961	0.0321511	0.812903	0.999914	NA
IP_10	THEM6	ivw	3	0.0637964	0.0366254	0.0815326	0.863098	NA
IP_10	APBB2	ivw	2	-0.00724288	0.0314128	0.817648	0.999914	NA
IP_10	CBLN3	ivw	16	0.00316554	0.00953976	0.740021	0.999914	NA
IP_10	C14orf119	ivw	2	0.0745379	0.169687	0.660469	0.999914	NA
IP_10	GJA3	ivw	2	-0.0295556	0.0404984	0.465516	0.998544	NA
IP_10	CEP68	ivw	3	-0.0215786	0.0248763	0.385704	0.992457	NA
IP_10	HS2ST1	ivw	4	-0.00410437	0.0331877	0.901575	0.999914	NA
IP_10	A3GALT2P	ivw	2	0.0239427	0.032018	0.454587	0.997791	NA
IP_10	TOMM5	ivw	4	0.0215692	0.0186979	0.248681	0.967027	NA
IP_10	STARD10	ivw	7	-0.0146924	0.0203857	0.471083	0.998544	NA
IP_10	RP11-641A6.2	ivw	8	-0.0196198	0.0250062	0.432688	0.996135	NA
IP_10	PLEKHD1	ivw	2	-0.0210686	0.0244926	0.389678	0.992691	NA
IP_10	HOXA5	ivw	4	-0.0526267	0.0244312	0.0312341	0.746852	Sufficient
IP_10	TSHZ1	ivw	2	-0.00498439	0.0318853	0.875779	0.999914	NA
IP_10	NCAPH2	ivw	2	-0.0344656	0.0845582	0.68357	0.999914	NA
IP_10	RP11-773D16.1	ivw	5	-0.0640127	0.0330378	0.0526773	0.814829	NA
IP_10	RP11-1C8.6	ivw	2	-0.0520482	0.0714144	0.466112	0.998544	NA
IP_10	MAEA	ivw	5	-0.060049	0.0242713	0.0133581	0.630777	Sufficient
IP_10	ESR2	ivw	4	0.0310321	0.0341478	0.363478	0.990145	NA
IP_10	APOBEC3D	ivw	5	0.016034	0.0267215	0.548478	0.999914	NA
IP_10	LINC00852	ivw	3	-0.0131615	0.0230305	0.567672	0.999914	NA
IP_10	ERO1L	ivw	20	0.0140224	0.0123157	0.254879	0.968733	NA
IP_10	ELK4	ivw	2	0.147286	0.0745114	0.0480765	0.801974	Sufficient
IP_10	RP11-848G14.5	ivw	8	-0.0421857	0.0225164	0.0609921	0.831322	NA
IP_10	MCM3AP	ivw	7	-0.00161041	0.0312822	0.958943	0.999914	NA
IP_10	ZDHHC24	ivw	3	-0.0348603	0.0313042	0.26545	0.970681	NA
IP_10	TRIM26	ivw	2	0.00685334	0.0548149	0.900502	0.999914	NA
IP_10	UBE4A	ivw	3	0.0354333	0.0272847	0.194065	0.947511	NA
IP_10	CEBPZ	ivw	15	-0.0118661	0.0157782	0.452017	0.997686	NA
IP_10	ZNF664	ivw	2	-0.0520865	0.0387095	0.178439	0.942914	NA
IP_10	YIPF1	ivw	2	-0.0695005	0.0497528	0.162438	0.933868	NA
IP_10	CLEC18A	ivw	14	0.000116012	0.0114131	0.99189	0.999914	NA
IP_10	MSL2	ivw	2	0.024419	0.0642874	0.704064	0.999914	NA
IP_10	PRRC1	ivw	3	0.0120716	0.0343637	0.72537	0.999914	NA
IP_10	MAN1A1	ivw	9	0.0286366	0.0188923	0.129574	0.914455	NA
IP_10	ALDH5A1	ivw	6	-0.0157534	0.0346603	0.649463	0.999914	NA
IP_10	CCDC106	ivw	2	-0.0145164	0.060566	0.810579	0.999914	NA
IP_10	CENPC1	ivw	4	-0.0630649	0.0726761	0.385529	0.992457	NA
IP_10	CASP5	ivw	9	0.0308949	0.0185837	0.0964172	0.88187	NA
IP_10	PLAUR	ivw	4	0.024972	0.0418838	0.551027	0.999914	NA
IP_10	SNRPB	ivw	2	-0.0187866	0.0456877	0.680929	0.999914	NA
IP_10	CACNB4	ivw	3	0.0808549	0.0692471	0.242957	0.964851	NA
IP_10	AFAP1L2	ivw	4	0.0249779	0.0352748	0.478886	0.998544	NA
IP_10	RP11-75L1.1	ivw	2	0.0606506	0.0839391	0.469953	0.998544	NA
IP_10	ENPP2	ivw	4	0.019711	0.021826	0.366474	0.990368	NA
IP_10	PARP14	ivw	7	0.00370702	0.0261837	0.887414	0.999914	NA
IP_10	SNX7	ivw	3	-0.0199408	0.0496304	0.687841	0.999914	NA
IP_10	GPRIN3	ivw	3	-0.0348647	0.0613642	0.569926	0.999914	NA
IP_10	LRRC1	ivw	5	-0.0328726	0.0176263	0.0621847	0.83389	NA
IP_10	RP11-1020A11.2	ivw	2	-0.0647398	0.0985011	0.51102	0.999662	NA
IP_10	RNF20	ivw	2	0.0284735	0.0444219	0.521537	0.999914	NA
IP_10	HIST1H2BK	ivw	12	0.0215388	0.01699	0.204893	0.951297	NA
IP_10	LONRF1	ivw	2	-0.021137	0.0357924	0.554826	0.999914	NA
IP_10	PCED1B	ivw	9	0.0125393	0.014537	0.388368	0.992457	NA
IP_10	FBXL18	ivw	2	0.00270607	0.0767478	0.971873	0.999914	NA
IP_10	FBXO18	ivw	7	0.0125497	0.0216747	0.562586	0.999914	NA
IP_10	TBCD	ivw	11	0.00330541	0.0133597	0.804586	0.999914	NA
IP_10	VLDLR	ivw	11	0.0355624	0.0213188	0.0952908	0.880981	NA
IP_10	RP11-958N24.1	ivw	2	0.103106	0.0672884	0.125449	0.911029	NA
IP_10	KARS	ivw	2	-0.00813038	0.0810497	0.920095	0.999914	NA
IP_10	WDR60	ivw	12	-0.00674382	0.011345	0.552224	0.999914	NA
IP_10	B3GAT1	ivw	6	0.00556462	0.0166248	0.737837	0.999914	NA
IP_10	PCYOX1L	ivw	12	-0.00161117	0.0143944	0.910879	0.999914	NA
IP_10	ACP6	ivw	10	0.0155612	0.014557	0.285079	0.975023	NA
IP_10	TMED9	ivw	6	0.0166862	0.0153624	0.277404	0.97329	NA
IP_10	GSN	ivw	16	0.0138068	0.0119291	0.247107	0.96619	NA
IP_10	FAM221A	ivw	3	-0.0472507	0.0362998	0.193026	0.947317	NA
IP_10	LINC00528	ivw	2	0.117019	0.0733124	0.110451	0.898267	NA
IP_10	CKLF	ivw	3	0.0808351	0.055017	0.141759	0.922877	NA
IP_10	FSCN1	ivw	5	-0.0223506	0.0214984	0.298508	0.978335	NA
IP_10	AC004017.1	ivw	2	-0.0563856	0.0538303	0.294883	0.977088	NA
IP_10	TGFBR1	ivw	3	0.0380775	0.047232	0.420138	0.994919	NA
IP_10	UPF3A	ivw	6	0.0348785	0.0315951	0.269628	0.971688	NA
IP_10	ZDHHC19	ivw	4	0.0158935	0.0250877	0.526395	0.999914	NA
IP_10	RP11-382A18.1	ivw	2	0.0304714	0.03325	0.35944	0.988849	NA
IP_10	AKR1C7P	ivw	3	0.0324581	0.022888	0.156154	0.930038	NA
IP_10	SPDYC	ivw	11	0.0159485	0.0127392	0.210597	0.953792	NA
IP_10	HABP4	ivw	2	0.0542823	0.0369892	0.142236	0.923012	NA
IP_10	DOC2B	ivw	2	-0.0406427	0.0457258	0.374092	0.9914	NA
IP_10	TRAP1	ivw	7	0.000706216	0.0123337	0.954339	0.999914	NA
IP_10	SERPINB2	ivw	2	0.0981746	0.0402303	0.0146745	0.643301	Sufficient
IP_10	HCAR1	ivw	2	0.0365445	0.0297107	0.218693	0.95708	NA
IP_10	LOXL2	ivw	4	0.0382061	0.0244858	0.11868	0.906159	NA
IP_10	BRWD1	ivw	2	0.047651	0.0767411	0.534644	0.999914	NA
IP_10	SLC25A44	ivw	3	-0.0390643	0.0520099	0.452596	0.997739	NA
IP_10	COL5A3	ivw	4	-0.0134695	0.0162744	0.407869	0.994114	NA
IP_10	ZDHHC21	ivw	3	0.0234776	0.037809	0.534631	0.999914	NA
IP_10	LDHA	ivw	3	-0.0579798	0.0438281	0.185872	0.945533	NA
IP_10	ZNF839	ivw	2	-0.0836635	0.0606616	0.167838	0.936973	NA
IP_10	TSNARE1	ivw	3	0.0437707	0.0598899	0.464869	0.998484	NA
IP_10	PPP3CA	ivw	4	0.0516209	0.0347355	0.137249	0.919526	NA
IP_10	COX10-AS1	ivw	4	-0.0896261	0.081922	0.273937	0.972336	NA
IP_10	RP11-439E19.3	ivw	3	0.0565203	0.035637	0.112738	0.90033	NA
IP_10	TEFM	ivw	7	0.0411633	0.0196701	0.0363772	0.765756	Sufficient
IP_10	CARHSP1	ivw	10	-0.0153215	0.0172765	0.375167	0.991616	NA
IP_10	DDRGK1	ivw	5	0.0171839	0.0205171	0.402289	0.993396	NA
IP_10	UBTD2	ivw	3	0.0532543	0.0652175	0.414177	0.994221	NA
IP_10	LINC00694	ivw	2	-0.0151514	0.0290359	0.601799	0.999914	NA
IP_10	LRMP	ivw	2	-0.00708739	0.0403991	0.860739	0.999914	NA
IP_10	BASP1	ivw	5	0.0176669	0.0420949	0.674712	0.999914	NA
IP_10	ESRG	ivw	11	0.00339526	0.0150098	0.821044	0.999914	NA
IP_10	IL9RP3	ivw	4	-0.00272107	0.0188298	0.885099	0.999914	NA
IP_10	NKX3-1	ivw	13	-0.0118989	0.0103394	0.249802	0.967299	NA
IP_10	IFI27L2	ivw	4	0.0123891	0.0159058	0.436037	0.996135	NA
IP_10	ARMC3	ivw	2	0.0332835	0.102221	0.744723	0.999914	NA
IP_10	PCMT1	ivw	3	-0.0115939	0.0307704	0.70633	0.999914	NA
IP_10	OSCAR	ivw	10	-0.00631856	0.0110543	0.567597	0.999914	NA
IP_10	SLC39A10	ivw	5	0.0205115	0.0190691	0.282087	0.974309	NA
IP_10	CPNE7	ivw	2	-0.0503289	0.0443979	0.256968	0.968969	NA
IP_10	CCDC144A	ivw	2	-0.265289	0.0982127	0.00690954	0.533399	Sufficient
IP_10	PSPC1	ivw	2	-0.149506	0.0727862	0.039972	0.777858	Sufficient
IP_10	PINK1-AS	ivw	2	-0.0502414	0.0356753	0.159043	0.931803	NA
IP_10	TRBV10-1	ivw	8	0.0195717	0.0137909	0.155846	0.929849	NA
IP_10	MTRR	ivw	12	-0.00355414	0.0103135	0.730386	0.999914	NA
IP_10	SORBS2	ivw	2	0.141479	0.052231	0.00675457	0.529216	Sufficient
IP_10	MRPL48	ivw	6	0.00356377	0.0183797	0.846256	0.999914	NA
IP_10	CTD-2085J24.4	ivw	2	-0.0239485	0.0711323	0.736361	0.999914	NA
IP_10	MCOLN3	ivw	3	-0.112219	0.0685411	0.101577	0.887769	NA
IP_10	AC005077.14	ivw	8	0.024238	0.0226819	0.285247	0.975029	NA
IP_10	ASGR1	ivw	3	-0.0953493	0.0391244	0.0148063	0.64435	Sufficient
IP_10	MORN3	ivw	6	0.0152153	0.0190206	0.423747	0.99548	NA
IP_10	SFMBT1	ivw	2	0.0321606	0.0560484	0.566103	0.999914	NA
IP_10	TMEM106A	ivw	2	0.0235211	0.0423897	0.578979	0.999914	NA
IP_10	UBE2E3	ivw	2	0.0228135	0.0322127	0.478812	0.998544	NA
IP_10	MAP2K2	ivw	2	-0.00649152	0.0284067	0.819241	0.999914	NA
IP_10	RAC2	ivw	2	0.0601043	0.0255419	0.0186142	0.676131	Sufficient
IP_10	IL10	ivw	2	-0.0386272	0.101761	0.704252	0.999914	NA
IP_10	SLC22A18	ivw	5	0.00857966	0.0247039	0.728366	0.999914	NA
IP_10	COQ2	ivw	4	0.0169722	0.0246266	0.49071	0.998681	NA
IP_10	ITPRIPL2	ivw	3	-0.0982254	0.0370152	0.00796259	0.551699	Sufficient
IP_10	ITFG2	ivw	4	-0.0247036	0.0251304	0.3256	0.982704	NA
IP_10	EFCAB8	ivw	3	-0.075773	0.063292	0.23123	0.962397	NA
IP_10	SNX30	ivw	4	-0.00873905	0.0188343	0.642651	0.999914	NA
IP_10	RP11-848G14.2	ivw	2	-0.168103	0.0623806	0.00704307	0.535184	Sufficient
IP_10	FHDC1	ivw	2	-0.0364068	0.0414125	0.379334	0.992088	NA
IP_10	SEC11A	ivw	3	0.0558039	0.0318986	0.0802192	0.861292	NA
IP_10	RBKS	ivw	2	-0.0297099	0.0777103	0.702227	0.999914	NA
IP_10	CMKLR1	ivw	9	-0.0216379	0.0119117	0.0692902	0.845904	NA
IP_10	TRIM10	ivw	4	-0.137942	0.0802202	0.0855154	0.8678	NA
IP_10	MALT1	ivw	4	0.0118728	0.0262377	0.650902	0.999914	NA
IP_10	PLXNB2	ivw	3	0.00256175	0.0278515	0.926715	0.999914	NA
IP_10	HBP1	ivw	2	0.0429053	0.039769	0.280649	0.974279	NA
IP_10	LIPT1	ivw	12	-0.00946853	0.0134142	0.480275	0.998544	NA
IP_10	C4A	ivw	6	-0.0536318	0.0264249	0.042398	0.786031	Sufficient
IP_10	AC002511.2	ivw	2	-0.0498064	0.0426263	0.242628	0.964851	NA
IP_10	BTNL8	ivw	5	-0.00210003	0.0101245	0.835682	0.999914	NA
IP_10	NAV2	ivw	2	0.0412118	0.0391083	0.291981	0.976473	NA
IP_10	SDC3	ivw	2	0.00143125	0.0683388	0.983291	0.999914	NA
IP_10	RP11-202P11.1	ivw	3	0.0329174	0.0330052	0.318599	0.981658	NA
IP_10	PAIP2B	ivw	2	-0.00908261	0.0680861	0.893878	0.999914	NA
IP_10	SH2D4A	ivw	2	0.0479728	0.0874885	0.583463	0.999914	NA
IP_10	TNFSF10	ivw	2	0.0106549	0.0362186	0.768619	0.999914	NA
IP_10	ZNF80	ivw	4	-0.0580357	0.0322745	0.0721463	0.851781	NA
IP_10	CALCRL	ivw	3	-0.014094	0.0304593	0.643569	0.999914	NA
IP_10	PDK2	ivw	2	0.00532974	0.0491573	0.913661	0.999914	NA
IP_10	MAD2L2	ivw	4	-0.0104454	0.0232803	0.653661	0.999914	NA
IP_10	MYO16	ivw	6	0.0252757	0.0172501	0.142852	0.923454	NA
IP_10	SAYSD1	ivw	21	0.0108061	0.00944889	0.252774	0.96796	NA
IP_10	ZNF365	ivw	7	-0.011104	0.0187903	0.554558	0.999914	NA
IP_10	SDF4	ivw	2	-0.03494	0.0365908	0.339635	0.985338	NA
IP_10	FLJ00104	ivw	7	-0.0263019	0.0180406	0.144861	0.924249	NA
IP_10	GNA11	ivw	2	0.00660655	0.0251716	0.792966	0.999914	NA
IP_10	OPRL1	ivw	8	-0.00159452	0.0137135	0.907436	0.999914	NA
IP_10	LRRN3	ivw	3	-0.0246462	0.0460226	0.592287	0.999914	NA
IP_10	MPP2	ivw	3	0.0156372	0.0657584	0.812038	0.999914	NA
IP_10	GLRX3	ivw	2	-0.0154267	0.0433514	0.721951	0.999914	NA
IP_10	DNAJC17	ivw	3	-0.0506498	0.0574726	0.378163	0.991814	NA
IP_10	KIAA1468	ivw	5	0.0311441	0.0199984	0.119393	0.906281	NA
IP_10	STAM2	ivw	6	-0.00556993	0.0189584	0.768913	0.999914	NA
IP_10	RAD1	ivw	2	-0.0205628	0.0958879	0.830199	0.999914	NA
IP_10	C10orf116	ivw	2	0.0117513	0.0598915	0.844446	0.999914	NA
IP_10	MICAL3	ivw	2	-0.0454336	0.0820021	0.579542	0.999914	NA
IP_10	FAM126B	ivw	2	0.0266998	0.186654	0.886255	0.999914	NA
IP_10	ZFAS1	ivw	5	0.0205381	0.0297032	0.489287	0.998544	NA
IP_10	RP3-395M20.8	ivw	5	-0.036619	0.0310959	0.238949	0.96348	NA
IP_10	UST	ivw	5	0.0200538	0.0193457	0.299922	0.978689	NA
IP_10	GTPBP5	ivw	2	0.0340063	0.0415688	0.413317	0.994221	NA
IP_10	SERHL2	ivw	2	-0.0392449	0.0570662	0.491636	0.998681	NA
IP_10	FCGBP	ivw	20	0.013774	0.0105318	0.190925	0.947046	NA
IP_10	CHSY1	ivw	6	0.00100075	0.0160485	0.950278	0.999914	NA
IP_10	GLDC	ivw	4	0.00116358	0.0232244	0.960041	0.999914	NA
IP_10	LINC00200	ivw	2	0.00784716	0.0656719	0.904887	0.999914	NA
IP_10	PYROXD1	ivw	2	0.0471675	0.0671305	0.48229	0.998544	NA
IP_10	ZNF660	ivw	2	0.0804782	0.058019	0.165411	0.935979	NA
IP_10	CDHR3	ivw	3	-0.0353382	0.0445944	0.428107	0.996099	NA
IP_10	AMPD3	ivw	5	0.0181759	0.0241397	0.451484	0.997545	NA
IP_10	FKBP15	ivw	5	0.0228893	0.0243166	0.34655	0.986324	NA
IP_10	PPP1R16B	ivw	3	0.031912	0.0386733	0.409276	0.994215	NA
IP_10	TTC19	ivw	14	-0.00350733	0.012992	0.787191	0.999914	NA
IP_10	TBC1D8	ivw	8	0.0213066	0.0227555	0.349104	0.986951	NA
IP_10	ARNT2	ivw	2	0.116539	0.201922	0.563841	0.999914	NA
IP_10	RP3-525N10.2	ivw	11	0.0117403	0.0168615	0.486255	0.998544	NA
IP_10	UCHL1	ivw	2	-0.0236362	0.0709147	0.738904	0.999914	NA
IP_10	RFC5	ivw	4	0.0303774	0.025415	0.231987	0.962665	NA
IP_10	TP73-AS1	ivw	3	-0.0257421	0.0404135	0.524146	0.999914	NA
IP_10	HEG1	ivw	5	-0.0423272	0.0248043	0.0879248	0.871228	NA
IP_10	C10orf88	ivw	7	-0.00560283	0.0220723	0.799619	0.999914	NA
IP_10	GOLGA6L9	ivw	3	-0.0732489	0.0440149	0.0960758	0.881765	NA
IP_10	RP11-439C15.4	ivw	4	-0.037314	0.0360128	0.300141	0.978689	NA
IP_10	TADA3	ivw	7	0.00575426	0.0140715	0.68259	0.999914	NA
IP_10	MRPL2	ivw	3	0.0300137	0.0306083	0.326802	0.983024	NA
IP_10	CHCHD10	ivw	3	-0.0205442	0.0726322	0.77729	0.999914	NA
IP_10	YEATS4	ivw	20	-0.00196113	0.00867627	0.821175	0.999914	NA
IP_10	PDGFB	ivw	3	0.0131888	0.0508759	0.795454	0.999914	NA
IP_10	SIK1	ivw	3	-0.0315535	0.0511644	0.537427	0.999914	NA
IP_10	DCAF5	ivw	2	-0.0728949	0.0607666	0.230299	0.962127	NA
IP_10	LTA4H	ivw	15	0.02378	0.00939885	0.0114033	0.604517	Sufficient
IP_10	CLTA	ivw	2	-0.0190089	0.143131	0.894346	0.999914	NA
IP_10	PNPLA1	ivw	2	0.0651677	0.0539525	0.227097	0.960583	NA
IP_10	DTX2	ivw	12	0.0131952	0.013036	0.311437	0.98046	NA
IP_10	GPR35	ivw	5	0.000211641	0.0179877	0.990612	0.999914	NA
IP_10	ZBTB5	ivw	2	0.0218678	0.0587113	0.709548	0.999914	NA
IP_10	RP13-25N22.1	ivw	5	-0.0159053	0.0226395	0.482338	0.998544	NA
IP_10	THOC6	ivw	2	0.061084	0.100369	0.542792	0.999914	NA
IP_10	DLK2	ivw	2	-0.00343808	0.0246	0.88885	0.999914	NA
IP_10	AK1	ivw	3	-0.0360435	0.0672669	0.592077	0.999914	NA
IP_10	SNORA16	ivw	10	0.0237019	0.0160246	0.139116	0.921283	NA
IP_10	XPO6	ivw	2	-0.0272753	0.0329183	0.407345	0.994114	NA
IP_10	RP1-90L6.2	ivw	5	0.0145473	0.0246161	0.554542	0.999914	NA
IP_10	TNIP1	ivw	4	-0.0429617	0.0391045	0.271926	0.972307	NA
IP_10	CARD6	ivw	2	-0.00751272	0.0370507	0.839316	0.999914	NA
IP_10	CTB-167B5.2	ivw	5	-0.0275857	0.0159466	0.0836519	0.865607	NA
IP_10	CTR9	ivw	2	0.0233073	0.131581	0.859404	0.999914	NA
IP_10	RP11-383B4.4	ivw	3	0.0157306	0.036035	0.662447	0.999914	NA
IP_10	THNSL2	ivw	15	0.00140863	0.00942828	0.881235	0.999914	NA
IP_10	ADAM19	ivw	7	0.0150134	0.016247	0.355449	0.987947	NA
IP_10	C1QC	ivw	3	0.0236894	0.0367024	0.518638	0.999914	NA
IP_10	MED24	ivw	2	0.0168687	0.0425021	0.691447	0.999914	NA
IP_10	NLN	ivw	7	-0.00657297	0.0155028	0.671577	0.999914	NA
IP_10	ZNF91	ivw	5	0.00587948	0.0250926	0.814744	0.999914	NA
IP_10	SLMO1	ivw	2	-0.100082	0.0485959	0.0394487	0.775355	Sufficient
IP_10	LIN7A	ivw	4	0.0538139	0.0352096	0.126417	0.91156	NA
IP_10	RP11-54C4.1	ivw	3	0.0281818	0.0261504	0.281176	0.974309	NA
IP_10	TBCE	ivw	4	-0.0915675	0.0230942	7.3409e-05	0.0830513	Sufficient
IP_10	REG4	ivw	2	0.0810431	0.0485479	0.0950492	0.880757	NA
IP_10	RRAGA	ivw	2	-0.0312034	0.0628221	0.619405	0.999914	NA
IP_10	SLC2A5	ivw	6	-0.0357333	0.0206691	0.0838389	0.865924	NA
IP_10	SAMD14	ivw	2	-0.0118236	0.0759481	0.876285	0.999914	NA
IP_10	TMEM44-AS1	ivw	4	0.0200228	0.0212678	0.346467	0.986324	NA
IP_10	AQP3	ivw	2	0.00754716	0.0523597	0.885389	0.999914	NA
IP_10	MICU1	ivw	5	0.0289311	0.0316819	0.361152	0.989626	NA
IP_10	RP13-638C3.3	ivw	2	-0.0574869	0.112065	0.607967	0.999914	NA
IP_10	R3HDM4	ivw	2	-0.0199233	0.0955291	0.834793	0.999914	NA
IP_10	AC124944.3	ivw	2	-0.0212283	0.0581934	0.715269	0.999914	NA
IP_10	ECI1	ivw	2	0.0636991	0.0254186	0.0122104	0.614177	Sufficient
IP_10	SLC17A9	ivw	3	-0.00190145	0.0288504	0.947452	0.999914	NA
IP_10	FGFR4	ivw	2	-0.091182	0.039468	0.0208728	0.690883	Sufficient
IP_10	LIAS	ivw	7	0.0292199	0.0214571	0.173266	0.940469	NA
IP_10	BSCL2	ivw	6	-0.00421173	0.0104812	0.687805	0.999914	NA
IP_10	FLT4	ivw	2	-0.0359905	0.0385016	0.349902	0.987157	NA
IP_10	BACH1	ivw	2	-0.0213986	0.0672243	0.750245	0.999914	NA
IP_10	RNF216P1	ivw	3	0.040203	0.0324127	0.214847	0.955872	NA
IP_10	CUTA	ivw	2	-0.0223579	0.0249598	0.370384	0.990866	NA
IP_10	TPM3P9	ivw	8	-0.0218263	0.0138283	0.11448	0.90269	NA
IP_10	AC006026.13	ivw	5	-0.0203965	0.0185358	0.271164	0.97223	NA
IP_10	SPATA7	ivw	4	0.0481179	0.0331503	0.146638	0.92477	NA
IP_10	PAXIP1	ivw	2	0.0144516	0.0579098	0.802932	0.999914	NA
IP_10	ZBTB49	ivw	2	0.0398588	0.0273635	0.145216	0.92455	NA
IP_10	EFHA2	ivw	3	-0.108092	0.0477073	0.0234673	0.709521	Sufficient
IP_10	CERKL	ivw	6	0.0181987	0.0321586	0.571459	0.999914	NA
IP_10	TRIM32	ivw	3	0.0624105	0.0371863	0.0932842	0.879545	NA
IP_10	ZNF101	ivw	3	0.0546682	0.0373634	0.143428	0.923608	NA
IP_10	PDZD7	ivw	2	-0.0260198	0.066932	0.697462	0.999914	NA
IP_10	MTERFD3	ivw	2	0.147413	0.0640183	0.0212974	0.695271	Sufficient
IP_10	PTGER2	ivw	6	0.0265839	0.0249355	0.286376	0.975202	NA
IP_10	CRBN	ivw	3	0.0376183	0.0249552	0.1317	0.91605	NA
IP_10	GRIK1-AS1	ivw	2	0.0373666	0.0593426	0.528907	0.999914	NA
IP_10	TPD52L2	ivw	4	-0.0796423	0.0742069	0.283161	0.974788	NA
IP_10	SLC25A37	ivw	7	-0.0032426	0.015923	0.838633	0.999914	NA
IP_10	ANPEP	ivw	11	-0.0145278	0.00887007	0.101455	0.887401	NA
IP_10	USP47	ivw	3	0.0010428	0.0314571	0.973555	0.999914	NA
IP_10	C6orf3	ivw	5	0.0039588	0.0202198	0.844776	0.999914	NA
IP_10	PSMD7	ivw	2	-0.0104743	0.104867	0.920438	0.999914	NA
IP_10	RP11-686D22.10	ivw	2	0.0209961	0.0538702	0.696719	0.999914	NA
IP_10	TLK1	ivw	2	0.306628	0.165298	0.0635967	0.83521	NA
IP_10	ZNF467	ivw	9	-0.0124694	0.0148707	0.401739	0.993297	NA
IP_10	RP11-408H1.3	ivw	2	-0.0205079	0.0334149	0.539391	0.999914	NA
IP_10	PRDM8	ivw	3	0.0238459	0.0277748	0.390592	0.992703	NA
IP_10	CTB-109A12.1	ivw	2	0.00244445	0.0543028	0.964095	0.999914	NA
IP_10	ZNF500	ivw	9	0.0047546	0.0148077	0.748142	0.999914	NA
IP_10	ZNF77	ivw	2	0.0115994	0.0970664	0.90488	0.999914	NA
IP_10	PPM1L	ivw	6	0.0234337	0.0156989	0.135516	0.918444	NA
IP_10	LXN	ivw	13	-0.00871613	0.018161	0.631272	0.999914	NA
IP_10	PIDD	ivw	3	-0.0149017	0.0403064	0.711598	0.999914	NA
IP_10	D2HGDH	ivw	8	-0.0277668	0.031393	0.376431	0.99179	NA
IP_10	NDUFA8	ivw	3	-0.0141916	0.0503819	0.778189	0.999914	NA
IP_10	CTD-2201E18.3	ivw	2	-0.0911398	0.0912892	0.318103	0.981517	NA
IP_10	IGKV1D-17	ivw	2	-0.0231485	0.041332	0.575436	0.999914	NA
IP_10	ZNF600	ivw	6	-0.0108883	0.0176636	0.537613	0.999914	NA
IP_10	WRB	ivw	11	-0.0508581	0.0121117	2.67992e-05	0.0441757	Full
IP_10	C17orf89	ivw	3	-0.0981047	0.0888392	0.269465	0.971607	NA
IP_10	FOLR3	ivw	18	0.00312585	0.00632635	0.621236	0.999914	NA
IP_10	RPH3A	ivw	11	-0.0540419	0.0227233	0.0173947	0.667283	Sufficient
IP_10	EIF2B2	ivw	12	0.0351131	0.0119225	0.00322849	0.432558	Sufficient
IP_10	ACAD8	ivw	6	-0.0321838	0.031531	0.307396	0.979698	NA
IP_10	BIK	ivw	2	-0.00327863	0.103738	0.974787	0.999914	NA
IP_10	TOX	ivw	3	-0.00823794	0.0334821	0.805651	0.999914	NA
IP_10	PSMD13	ivw	2	-0.0396368	0.0288279	0.169149	0.938099	NA
IP_10	SCGB3A1	ivw	14	-0.0186062	0.00914658	0.0419287	0.784725	Sufficient
IP_10	RP11-637A17.2	ivw	2	-0.0337062	0.047377	0.476807	0.998544	NA
IP_10	RPS6KA5	ivw	5	0.0354682	0.0203975	0.0820601	0.863728	NA
IP_10	SUPT20H	ivw	4	-0.020287	0.0238913	0.395804	0.992865	NA
IP_10	KCNH2	ivw	3	0.0291369	0.0360798	0.419339	0.994919	NA
IP_10	C20orf27	ivw	11	-0.00462763	0.0107761	0.667607	0.999914	NA
IP_10	RPL23AP7	ivw	14	-0.0133561	0.0225543	0.553734	0.999914	NA
IP_10	NAPRT1	ivw	16	0.0159641	0.0137806	0.246683	0.966045	NA
IP_10	EMB	ivw	3	-0.0698415	0.035165	0.0470209	0.798885	Sufficient
IP_10	YPEL1	ivw	2	-0.0885992	0.0683842	0.19511	0.947905	NA
IP_10	RP11-69E11.4	ivw	7	-0.0172398	0.0149859	0.249976	0.967348	NA
IP_10	HERC1	ivw	3	0.0142852	0.0428084	0.738605	0.999914	NA
IP_10	MX1	ivw	7	-0.0129551	0.0173495	0.455238	0.99785	NA
IP_10	TEC	ivw	2	0.0808166	0.0760699	0.288055	0.975551	NA
IP_10	MTUS1	ivw	11	-0.00429718	0.00860888	0.617669	0.999914	NA
IP_10	ATP8B2	ivw	2	-0.0673491	0.0388556	0.0830389	0.865281	NA
IP_10	C9orf91	ivw	4	0.0089626	0.0211103	0.671158	0.999914	NA
IP_10	UVRAG	ivw	5	-0.0141442	0.0224527	0.528724	0.999914	NA
IP_10	HMGB3P24	ivw	2	-0.0275699	0.0752879	0.714221	0.999914	NA
IP_10	C2CD2	ivw	4	-0.0117125	0.0293533	0.689881	0.999914	NA
IP_10	RP11-196G18.22	ivw	2	0.0119464	0.05237	0.819557	0.999914	NA
IP_10	PCED1B-AS1	ivw	2	0.00135412	0.0332566	0.967521	0.999914	NA
IP_10	LSM4	ivw	5	-0.0339888	0.0261752	0.194112	0.947511	NA
IP_10	RP11-7F17.5	ivw	4	0.0130925	0.0216447	0.545256	0.999914	NA
IP_10	FUOM	ivw	6	0.0464102	0.0286034	0.104687	0.891148	NA
IP_10	HLA-A	ivw	11	0.0215223	0.0253853	0.396534	0.992865	NA
IP_10	AC093818.1	ivw	3	0.0202449	0.0381646	0.59579	0.999914	NA
IP_10	TMEM8B	ivw	5	-0.0138617	0.0342664	0.685824	0.999914	NA
IP_10	RNA5SP39	ivw	3	-0.0907404	0.0398112	0.022651	0.703784	Sufficient
IP_10	CCDC102A	ivw	4	6.00674e-05	0.0131819	0.996364	0.999914	NA
IP_10	NARG2	ivw	10	-0.0188181	0.0134903	0.163036	0.934275	NA
IP_10	ANKRD33B	ivw	2	0.0416072	0.0808278	0.606718	0.999914	NA
IP_10	LILRA1	ivw	7	-0.00915366	0.0153554	0.551095	0.999914	NA
IP_10	RP11-849F2.9	ivw	2	0.00943325	0.0610935	0.877289	0.999914	NA
IP_10	EVI5	ivw	2	0.027177	0.0349445	0.436735	0.996135	NA
IP_10	RP11-256L6.2	ivw	4	-0.0272538	0.0221223	0.217964	0.956771	NA
IP_10	PGLYRP1	ivw	5	-0.020018	0.0192434	0.298222	0.978212	NA
IP_10	FAM160B1	ivw	3	-0.0109919	0.0579046	0.849444	0.999914	NA
IP_10	NDUFB9	ivw	2	-0.00677917	0.0386198	0.860658	0.999914	NA
IP_10	GIPC1	ivw	4	-0.0202037	0.0244702	0.409005	0.994213	NA
IP_10	GRSF1	ivw	2	0.164194	0.171006	0.336971	0.984726	NA
IP_10	RP11-229P13.20	ivw	2	-0.0853156	0.0539092	0.113517	0.901474	NA
IP_10	CCDC50	ivw	6	0.0187738	0.0180773	0.299024	0.978566	NA
IP_10	AC022431.2	ivw	6	0.00241896	0.0312153	0.938231	0.999914	NA
IP_10	C7orf43	ivw	4	0.00590038	0.0260644	0.820908	0.999914	NA
IP_10	SNX27	ivw	2	-0.0384454	0.0378553	0.309825	0.98025	NA
IP_10	ST6GALNAC4	ivw	2	-0.0799909	0.0472496	0.0904659	0.874842	NA
IP_10	HIST1H1PS1	ivw	2	0.0653208	0.202732	0.747299	0.999914	NA
IP_10	RGS12	ivw	9	-0.0288982	0.0172182	0.0932786	0.879545	NA
IP_10	MAD1L1	ivw	12	0.0091782	0.013123	0.484304	0.998544	NA
IP_10	BCAS3	ivw	2	-0.11571	0.0657603	0.0784798	0.858204	NA
IP_10	SLFN11	ivw	6	-0.0150645	0.0239847	0.529948	0.999914	NA
IP_10	MCF2L	ivw	5	0.00644849	0.0269046	0.810578	0.999914	NA
IP_10	WDR41	ivw	17	0.0075851	0.00916136	0.407702	0.994114	NA
IP_10	BCAT1	ivw	15	0.00713097	0.00914746	0.435652	0.996135	NA
IP_10	ACER3	ivw	7	-0.0426959	0.0204777	0.0370702	0.767613	Sufficient
IP_10	C7orf13	ivw	9	0.0298706	0.0148775	0.0446684	0.79289	Sufficient
IP_10	CCDC149	ivw	3	-0.0271117	0.0376251	0.47117	0.998544	NA
IP_10	EXOC1	ivw	2	0.0213456	0.0811677	0.792565	0.999914	NA
IP_10	TARBP1	ivw	5	0.0169497	0.0284993	0.552016	0.999914	NA
IP_10	AL357673.1	ivw	3	0.0848152	0.0510449	0.0965969	0.882479	NA
IP_10	EVPL	ivw	2	-0.00451089	0.0305062	0.882447	0.999914	NA
IP_10	ARRB2	ivw	4	0.0443743	0.0188556	0.0186038	0.676105	Sufficient
IP_10	RP5-1007M22.2	ivw	2	0.0221995	0.102256	0.828133	0.999914	NA
IP_10	RGS17	ivw	4	0.0176268	0.0174614	0.312746	0.980665	NA
IP_10	LILRP1	ivw	4	0.00519967	0.0215567	0.809393	0.999914	NA
IP_10	SUMO3	ivw	4	0.0462633	0.0322334	0.151212	0.927903	NA
IP_10	RBBP8	ivw	4	0.0231939	0.0224016	0.300497	0.978689	NA
IP_10	KIAA1875	ivw	7	0.0156	0.0229242	0.496185	0.999114	NA
IP_10	ERLEC1	ivw	2	0.0050611	0.113362	0.96439	0.999914	NA
IP_10	PDCD5	ivw	11	-0.0299032	0.0164567	0.069204	0.845655	NA
IP_10	SYK	ivw	13	-0.014641	0.0166242	0.378478	0.991905	NA
IP_10	SIRPB1	ivw	16	0.00757986	0.00873038	0.385276	0.992457	NA
IP_10	DEXI	ivw	7	-0.0153137	0.0199323	0.442316	0.996135	NA
IP_10	MYEF2	ivw	2	-0.043904	0.0237155	0.0641295	0.835686	NA
IP_10	AKR7A3	ivw	2	-0.0170345	0.078372	0.827932	0.999914	NA
IP_10	NCAPG2	ivw	4	0.0102652	0.0295651	0.728438	0.999914	NA
IP_10	CHD1L	ivw	8	0.00677599	0.0179648	0.706039	0.999914	NA
IP_10	CCR3	ivw	11	-0.0500295	0.0220774	0.0234454	0.709507	Sufficient
IP_10	SKP2	ivw	5	0.0593584	0.0369159	0.107849	0.895265	NA
IP_10	WDYHV1	ivw	14	-0.0128137	0.013323	0.336163	0.984408	NA
IP_10	SEC11C	ivw	2	0.0831095	0.0649941	0.200994	0.949901	NA
IP_10	PIH1D1	ivw	2	0.0908956	0.0470421	0.0533328	0.816757	NA
IP_10	HLA-F-AS1	ivw	2	0.0445581	0.125019	0.721534	0.999914	NA
IP_10	PEX11A	ivw	2	0.0235394	0.0210836	0.264217	0.970475	NA
IP_10	NPIPP1	ivw	7	0.00690734	0.0241607	0.774961	0.999914	NA
IP_10	CCDC163P	ivw	16	0.00358119	0.013044	0.783665	0.999914	NA
IP_10	NFE2L3	ivw	5	-0.0134173	0.0152453	0.378808	0.991997	NA
IP_10	RP11-274B18.2	ivw	4	0.00964892	0.0188076	0.607928	0.999914	NA
IP_10	SNRPA	ivw	2	0.102437	0.094642	0.279092	0.973814	NA
IP_10	USP48	ivw	6	0.00749668	0.018858	0.690974	0.999914	NA
IP_10	ACACA	ivw	2	-1.58788e-05	0.0600556	0.999789	0.999993	NA
IP_10	AGPS	ivw	3	0.0206739	0.0282059	0.46358	0.998446	NA
IP_10	FSTL3	ivw	2	-0.0590738	0.0450928	0.190179	0.946803	NA
IP_10	PLCG2	ivw	6	-0.0485999	0.0223112	0.0293856	0.738475	Sufficient
IP_10	MYL12A	ivw	3	0.0128231	0.0362468	0.723509	0.999914	NA
IP_10	IP6K2	ivw	6	-0.0661482	0.0258903	0.0106205	0.593847	Sufficient
IP_10	CD93	ivw	14	-0.0212513	0.0176883	0.229582	0.961772	NA
IP_10	FKTN	ivw	2	-0.0604763	0.0760236	0.426326	0.995795	NA
IP_10	CYTIP	ivw	3	0.130967	0.0720787	0.0692162	0.845675	NA
IP_10	ADAT1	ivw	16	0.0102877	0.0111025	0.35413	0.987816	NA
IP_10	DNASE1L3	ivw	3	0.0116493	0.0291446	0.689371	0.999914	NA
IP_10	PTGDR	ivw	8	-0.0316052	0.0174203	0.0696349	0.846623	NA
IP_10	ALG1L13P	ivw	3	-0.0492346	0.0387074	0.203384	0.950451	NA
IP_10	AC018755.15	ivw	2	0.0679455	0.078546	0.387016	0.992457	NA
IP_10	ITM2C	ivw	5	-0.0278312	0.020667	0.178093	0.942655	NA
IP_10	COG5	ivw	11	0.00430648	0.00996049	0.665482	0.999914	NA
IP_10	NTSR1	ivw	6	0.0303195	0.0132441	0.0220622	0.69996	Sufficient
IP_10	DEPTOR	ivw	3	0.0163904	0.0312243	0.599635	0.999914	NA
IP_10	RP11-284N8.3	ivw	3	-0.0577045	0.0416499	0.165909	0.936198	NA
IP_10	DHRS4-AS1	ivw	4	0.037748	0.0310958	0.224776	0.959754	NA
IP_10	EPS8L1	ivw	2	0.0386517	0.0292658	0.186597	0.945818	NA
IP_10	CTB-41I6.2	ivw	5	-0.00223111	0.0218926	0.918827	0.999914	NA
IP_10	RP11-11N9.4	ivw	3	0.00294756	0.0372956	0.937007	0.999914	NA
IP_10	CCDC82	ivw	3	0.0401177	0.0183908	0.0291542	0.737347	Sufficient
IP_10	PDXDC2P	ivw	7	0.00800826	0.0225015	0.721916	0.999914	NA
IP_10	FAM83H	ivw	3	0.0563101	0.103869	0.587732	0.999914	NA
IP_10	STOM	ivw	3	0.0349814	0.126552	0.782225	0.999914	NA
IP_10	AK2	ivw	2	-0.0524892	0.0736326	0.475937	0.998544	NA
IP_10	GPR180	ivw	13	0.0227632	0.012223	0.0625572	0.834278	NA
IP_10	SETDB2	ivw	3	0.0236358	0.0215239	0.272153	0.972307	NA
IP_10	CD151	ivw	16	0.0115219	0.0112853	0.307272	0.979698	NA
IP_10	INPP1	ivw	7	0.0393782	0.0308931	0.202429	0.950015	NA
IP_10	LETMD1	ivw	2	0.0781201	0.0705552	0.268199	0.971473	NA
IP_10	RP11-458F8.2	ivw	3	-0.0458299	0.0336419	0.173108	0.940289	NA
IP_10	TRIP11	ivw	3	0.0037629	0.0249409	0.880076	0.999914	NA
IP_10	CTD-2616J11.3	ivw	2	0.157877	0.0640061	0.0136405	0.631522	Sufficient
IP_10	MRPS23	ivw	2	-0.0911359	0.0760246	0.230618	0.962223	NA
IP_10	PRSS51	ivw	3	0.0632634	0.156383	0.685814	0.999914	NA
IP_10	RP11-31F19.1	ivw	3	0.0657043	0.0616738	0.286717	0.975202	NA
IP_10	SNRNP35	ivw	2	-0.0499015	0.0400571	0.212852	0.954862	NA
IP_10	GDF10	ivw	2	-0.0421867	0.178454	0.813122	0.999914	NA
IP_10	TMEM252	ivw	2	0.00945742	0.0263891	0.720057	0.999914	NA
IP_10	IDO1	ivw	6	-0.019037	0.0205025	0.353137	0.987604	NA
IP_10	SULT1A1	ivw	5	-0.0256077	0.0202197	0.205343	0.951463	NA
IP_10	POGLUT1	ivw	10	0.0277401	0.0205274	0.176578	0.941896	NA
IP_10	OCEL1	ivw	9	-0.0160933	0.0211574	0.446867	0.996597	NA
IP_10	ORM1	ivw	9	-0.0132716	0.0209602	0.526615	0.999914	NA
IP_10	FAM114A1	ivw	2	0.06281	0.116599	0.590104	0.999914	NA
IP_10	TMEM19	ivw	3	-0.0347895	0.0481875	0.470319	0.998544	NA
IP_10	KCNJ2	ivw	3	0.0368897	0.0382014	0.334213	0.984376	NA
IP_10	C4orf32	ivw	8	-0.0378632	0.0184357	0.0399946	0.777858	Sufficient
IP_10	LINC00085	ivw	4	-0.0430509	0.0323769	0.183624	0.944303	NA
IP_10	EFCAB2	ivw	4	0.00287687	0.022722	0.899248	0.999914	NA
IP_10	MLC1	ivw	5	-0.0672467	0.0307518	0.0287601	0.735291	Sufficient
IP_10	DNTT	ivw	2	-0.00740209	0.0500438	0.882412	0.999914	NA
IP_10	KCTD10	ivw	13	-0.0128622	0.0098982	0.193791	0.947511	NA
IP_10	CAMSAP2	ivw	5	-0.0116677	0.0391174	0.765495	0.999914	NA
IP_10	RP3-395M20.9	ivw	4	0.00834074	0.0197781	0.673233	0.999914	NA
IP_10	GOT2	ivw	4	-0.00125248	0.0237272	0.957902	0.999914	NA
IP_10	PIGO	ivw	3	-0.0417084	0.027654	0.131497	0.915936	NA
IP_10	AC105344.2	ivw	2	0.0280524	0.08016	0.726373	0.999914	NA
IP_10	KIAA1609	ivw	4	-0.00419613	0.0562103	0.940493	0.999914	NA
IP_10	AC010883.5	ivw	2	0.0231673	0.0394335	0.556866	0.999914	NA
IP_10	NARS	ivw	2	-0.0408276	0.0371378	0.271614	0.972307	NA
IP_10	STK39	ivw	5	-0.000685658	0.0186508	0.970674	0.999914	NA
IP_10	RP11-798G7.5	ivw	4	0.0917723	0.0259337	0.000402072	0.201056	Sufficient
IP_10	ALAD	ivw	5	0.00709414	0.0240989	0.76847	0.999914	NA
IP_10	LCNL1	ivw	2	-0.0399279	0.0389389	0.305175	0.979461	NA
IP_10	GMEB2	ivw	3	-0.120812	0.0355968	0.000689025	0.257677	Sufficient
IP_10	ANKRD34B	ivw	15	-0.00214734	0.0174911	0.902291	0.999914	NA
IP_10	GYPC	ivw	7	-0.00253562	0.017137	0.882373	0.999914	NA
IP_10	ZNF701	ivw	5	0.0400534	0.0201031	0.0463273	0.797209	Sufficient
IP_10	NELFE	ivw	2	-0.00709245	0.0717586	0.921267	0.999914	NA
IP_10	PPIF	ivw	2	0.0360555	0.0629057	0.566532	0.999914	NA
IP_10	FBXO31	ivw	2	0.0478179	0.0233923	0.040937	0.780762	Sufficient
IP_10	OSGEP	ivw	10	-0.00661434	0.0128212	0.605931	0.999914	NA
IP_10	CECR7	ivw	4	0.00755604	0.016213	0.641181	0.999914	NA
IP_10	RP11-178F10.2	ivw	2	0.0192852	0.0720536	0.788968	0.999914	NA
IP_10	FES	ivw	9	0.0193019	0.0105174	0.0664708	0.840565	NA
IP_10	TMEM63C	ivw	5	0.00192771	0.0174869	0.912221	0.999914	NA
IP_10	COL6A1	ivw	8	-0.00119067	0.0194815	0.951265	0.999914	NA
IP_10	KRT86	ivw	5	0.0400055	0.0226189	0.0769483	0.857196	NA
IP_10	IFITM3	ivw	10	-0.0180338	0.0155303	0.245561	0.965615	NA
IP_10	MEN1	ivw	2	-0.0291482	0.0542382	0.590983	0.999914	NA
IP_10	AHI1	ivw	14	0.00300678	0.0104121	0.772752	0.999914	NA
IP_10	YBEY	ivw	13	0.0117718	0.0104797	0.261309	0.970095	NA
IP_10	CTD-2008A1.2	ivw	2	-0.0336167	0.062043	0.587936	0.999914	NA
IP_10	C19orf77	ivw	2	0.0014244	0.203634	0.994419	0.999914	NA
IP_10	TMBIM4	ivw	5	0.0225692	0.017199	0.18944	0.946486	NA
IP_10	RP11-693N9.2	ivw	5	0.0379317	0.0329911	0.250244	0.967348	NA
IP_10	FAM167A	ivw	22	-0.0210111	0.0119228	0.078024	0.857703	NA
IP_10	NCR1	ivw	3	0.0192405	0.129021	0.881453	0.999914	NA
IP_10	CCRN4L	ivw	2	0.0114958	0.0666964	0.863155	0.999914	NA
IP_10	OSBPL10	ivw	2	0.0091178	0.0518804	0.860493	0.999914	NA
IP_10	FAM21FP	ivw	4	0.0313138	0.0271371	0.248536	0.967027	NA
IP_10	TMEM110	ivw	2	-0.00911294	0.019144	0.63406	0.999914	NA
IP_10	CTSK	ivw	12	-0.00576328	0.0105689	0.585542	0.999914	NA
IP_10	ZNRD1-AS1	ivw	5	-0.0481322	0.041372	0.244667	0.965342	NA
IP_10	MARC2	ivw	2	0.0480947	0.0602377	0.424629	0.995492	NA
IP_10	FGD6	ivw	2	0.0109273	0.0238305	0.646563	0.999914	NA
IP_10	SPATA1	ivw	2	0.0321176	0.0607024	0.596737	0.999914	NA
IP_10	THAP6	ivw	7	-0.0113615	0.018417	0.537302	0.999914	NA
IP_10	MCM7	ivw	3	-0.00944922	0.0207295	0.64851	0.999914	NA
IP_10	PRDM5	ivw	6	0.0205083	0.0203573	0.313734	0.980665	NA
IP_10	PDS5B	ivw	2	0.0372926	0.0698075	0.593189	0.999914	NA
IP_10	TPK1	ivw	8	-0.0134354	0.0154398	0.384204	0.992457	NA
IP_10	CYP1B1	ivw	11	0.02318	0.016488	0.159761	0.932225	NA
IP_10	AC005562.1	ivw	3	-0.0093408	0.044867	0.835082	0.999914	NA
IP_10	PCTP	ivw	4	0.00243097	0.0413897	0.953164	0.999914	NA
IP_10	MAT2B	ivw	2	0.0544183	0.0411102	0.185597	0.945351	NA
IP_10	AC016747.3	ivw	4	0.0329381	0.0279109	0.237954	0.963401	NA
IP_10	ATP1B1	ivw	13	0.00242422	0.0149762	0.871407	0.999914	NA
IP_10	RP11-456P18.2	ivw	2	0.0497249	0.0629607	0.429658	0.996135	NA
IP_10	RBM18	ivw	2	0.04136	0.0299669	0.167528	0.936723	NA
IP_10	SUN2	ivw	4	0.00666823	0.0224697	0.766646	0.999914	NA
IP_10	HOXA9	ivw	4	0.0112649	0.0431609	0.794094	0.999914	NA
IP_10	AC018633.4	ivw	7	0.0134806	0.0185409	0.467181	0.998544	NA
IP_10	STK19P	ivw	6	-0.0754977	0.0829076	0.362494	0.990145	NA
IP_10	FAM26F	ivw	18	0.011862	0.00703088	0.0915796	0.876856	NA
IP_10	LOH12CR1	ivw	3	-0.0224164	0.0333809	0.501881	0.999568	NA
IP_10	TESC	ivw	5	0.000677838	0.0239637	0.977434	0.999914	NA
IP_10	LINC00482	ivw	2	-0.0171019	0.0424942	0.687351	0.999914	NA
IP_10	AKAP10	ivw	11	-0.0102651	0.0102288	0.315597	0.980999	NA
IP_10	RP11-514P8.2	ivw	3	0.00602089	0.0251863	0.811063	0.999914	NA
IP_10	CECR6	ivw	14	0.00994859	0.0105563	0.345972	0.986199	NA
IP_10	ZNF815P	ivw	13	0.0136616	0.0101934	0.180168	0.943165	NA
IP_10	PLAGL2	ivw	3	-0.0158338	0.0310898	0.610547	0.999914	NA
IP_10	METTL21A	ivw	17	0.00242642	0.00900536	0.78759	0.999914	NA
IP_10	C7orf25	ivw	11	0.0209409	0.0117884	0.0756676	0.856305	NA
IP_10	HSD17B11	ivw	13	-0.00532631	0.0120902	0.65954	0.999914	NA
IP_10	SRP54	ivw	4	-0.0114405	0.0286426	0.689582	0.999914	NA
IP_10	SPATA20	ivw	22	-0.00969367	0.0117034	0.407512	0.994114	NA
IP_10	UTP6	ivw	2	-0.0415163	0.0665302	0.532613	0.999914	NA
IP_10	CASP2	ivw	3	-0.0832261	0.0474381	0.0793596	0.859622	NA
IP_10	RECQL5	ivw	2	0.0130021	0.0306962	0.671877	0.999914	NA
IP_10	RFX2	ivw	3	-0.0151755	0.0321126	0.63652	0.999914	NA
IP_10	DUTP6	ivw	4	0.0134271	0.019266	0.485844	0.998544	NA
IP_10	NEDD4	ivw	9	-0.0202565	0.0300115	0.499703	0.999283	NA
IP_10	PTK7	ivw	2	-0.00931731	0.0518198	0.857308	0.999914	NA
IP_10	DHFR	ivw	12	0.00963952	0.0132985	0.46854	0.998544	NA
IP_10	TUBGCP5	ivw	4	0.00514426	0.0434768	0.905813	0.999914	NA
IP_10	SLC35C2	ivw	2	0.01013	0.0628548	0.871963	0.999914	NA
IP_10	TRBV6-6	ivw	2	0.0945534	0.0530227	0.0745434	0.854624	NA
IP_10	RP11-686D22.5	ivw	2	-0.0226572	0.105063	0.829258	0.999914	NA
IP_10	RSPH3	ivw	8	-0.00544182	0.012969	0.674776	0.999914	NA
IP_10	SPTLC1	ivw	2	0.0804929	0.0597065	0.177612	0.942193	NA
IP_10	TMEM183A	ivw	2	0.00960923	0.0408941	0.814225	0.999914	NA
IP_10	TIMMDC1	ivw	3	-0.0543928	0.0777366	0.48411	0.998544	NA
IP_10	KIAA1524	ivw	2	0.0229098	0.0460914	0.619152	0.999914	NA
IP_10	IGKV1-17	ivw	2	0.0396012	0.0411928	0.33637	0.984468	NA
IP_10	RNF167	ivw	10	-0.00782521	0.0160052	0.624901	0.999914	NA
IP_10	MPP6	ivw	2	-0.0449438	0.0574807	0.434277	0.996135	NA
IP_10	RP11-661P17.1	ivw	4	0.000707745	0.0404244	0.986031	0.999914	NA
IP_10	CEP152	ivw	3	0.0209763	0.0157879	0.183971	0.944432	NA
IP_10	UBAP1L	ivw	3	0.00752481	0.0185344	0.684748	0.999914	NA
IP_10	HIF1A	ivw	3	-0.0390245	0.0526087	0.458216	0.99809	NA
IP_10	DUSP23	ivw	5	-0.010401	0.0198586	0.600452	0.999914	NA
IP_10	KIAA0226L	ivw	4	-0.0104394	0.0201377	0.604178	0.999914	NA
IP_10	NMRK1	ivw	20	-0.01457	0.00946498	0.123717	0.910304	NA
IP_10	ZNF707	ivw	4	-0.0602226	0.0259743	0.0204194	0.687708	Sufficient
IP_10	GZMK	ivw	2	-0.00762996	0.0357431	0.830963	0.999914	NA
IP_10	FCGR2B	ivw	21	0.0265749	0.0104509	0.010996	0.600035	Sufficient
IP_10	SCAF4	ivw	2	0.128866	0.0654391	0.0489246	0.804343	Sufficient
IP_10	HLA-DQB1-AS1	ivw	10	0.00229136	0.0252097	0.927578	0.999914	NA
IP_10	FAM179A	ivw	4	0.0448425	0.0270009	0.0967578	0.88251	NA
IP_10	UBR3	ivw	4	-0.00565932	0.0318876	0.859133	0.999914	NA
IP_10	RP11-454F8.2	ivw	3	-0.0103752	0.0329713	0.75301	0.999914	NA
IP_10	MAN1B1	ivw	5	-0.00196075	0.0264947	0.941006	0.999914	NA
IP_10	RGL4	ivw	3	0.0237	0.0472465	0.615932	0.999914	NA
IP_10	SKAP1	ivw	9	0.0262654	0.0237817	0.269404	0.971607	NA
IP_10	PON2	ivw	10	0.0147944	0.0123614	0.231377	0.962407	NA
IP_10	KIAA0141	ivw	3	-0.0347735	0.0427868	0.41638	0.994637	NA
IP_10	TAX1BP1	ivw	2	-0.0238788	0.058317	0.682198	0.999914	NA
IP_10	ZNF696	ivw	7	0.0243199	0.0142824	0.0886076	0.872222	NA
IP_10	SF3A1	ivw	7	-0.0192026	0.0123765	0.120772	0.907641	NA
IP_10	RWDD3	ivw	8	-0.00653797	0.0172622	0.704876	0.999914	NA
IP_10	ZFP69B	ivw	2	-0.118869	0.0953126	0.212342	0.954546	NA
IP_10	CLEC12B	ivw	12	0.00113784	0.0129238	0.929843	0.999914	NA
IP_10	FGFR1	ivw	5	-0.0131963	0.0210156	0.530049	0.999914	NA
IP_10	RP11-393B14.1	ivw	2	0.0293222	0.0376842	0.436509	0.996135	NA
IP_10	NUDT14	ivw	3	-0.0205436	0.0318036	0.518312	0.999914	NA
IP_10	RBM17	ivw	3	0.00406644	0.0391815	0.91734	0.999914	NA
IP_10	RNPS1	ivw	2	-0.0224061	0.0717859	0.754947	0.999914	NA
IP_10	NRIP3	ivw	2	-0.115955	0.0889468	0.192353	0.947317	NA
IP_10	TSPAN9	ivw	3	-0.054799	0.0359923	0.127879	0.912906	NA
IP_10	USP6NL	ivw	4	0.00790364	0.0319341	0.804523	0.999914	NA
IP_10	TMEM156	ivw	8	-0.0253711	0.0141969	0.0739239	0.854302	NA
IP_10	PPP1R3B	ivw	2	-0.079994	0.119773	0.504209	0.999662	NA
IP_10	AC131097.3	ivw	2	-0.0479647	0.0540276	0.374658	0.991616	NA
IP_10	RP11-33B1.2	ivw	4	-0.0212841	0.020279	0.29392	0.977088	NA
IP_10	RP11-466P24.6	ivw	3	0.0627036	0.0383838	0.102344	0.888217	NA
IP_10	HBG2	ivw	4	0.0104985	0.016959	0.53588	0.999914	NA
IP_10	ZMYND11	ivw	2	-0.0659588	0.123745	0.594019	0.999914	NA
IP_10	NUDT6	ivw	3	0.0262166	0.0510528	0.607588	0.999914	NA
IP_10	RAPGEF1	ivw	13	0.00175647	0.0110528	0.873735	0.999914	NA
IP_10	APOBEC3A	ivw	8	0.0251692	0.0219923	0.252437	0.96796	NA
IP_10	MSLN	ivw	2	-0.0436414	0.0539624	0.418666	0.994777	NA
IP_10	RP11-973H7.4	ivw	9	0.0264033	0.0186821	0.157569	0.930807	NA
IP_10	TBX19	ivw	3	-0.000499661	0.0281155	0.985821	0.999914	NA
IP_10	NPLOC4	ivw	4	-0.030691	0.0517567	0.553191	0.999914	NA
IP_10	GIMAP2	ivw	4	-0.0130923	0.0639421	0.837766	0.999914	NA
IP_10	TRGVA	ivw	2	-0.0358156	0.0423628	0.39786	0.992865	NA
IP_10	TESPA1	ivw	12	-0.0323727	0.0158338	0.0409008	0.780762	Sufficient
IP_10	CTD-2368P22.1	ivw	2	0.0137623	0.0257385	0.592858	0.999914	NA
IP_10	SYNJ2	ivw	9	-0.013395	0.0125524	0.285916	0.975202	NA
IP_10	SPECC1L	ivw	3	-0.00452542	0.0807126	0.955287	0.999914	NA
IP_10	XKR3	ivw	7	-0.00912671	0.0172997	0.597803	0.999914	NA
IP_10	ZNF783	ivw	7	0.00905434	0.017491	0.604697	0.999914	NA
IP_10	STAG3L4	ivw	16	-0.00782213	0.0112763	0.487883	0.998544	NA
IP_10	CTC1	ivw	10	0.00933842	0.0129371	0.470397	0.998544	NA
IP_10	MEGF6	ivw	3	-0.0414041	0.0531619	0.43608	0.996135	NA
IP_10	PAQR6	ivw	15	-0.00134808	0.00815075	0.868635	0.999914	NA
IP_10	RRP15	ivw	2	0.0268471	0.0233108	0.249445	0.96709	NA
IP_10	GPR25	ivw	2	0.00366184	0.0412003	0.929178	0.999914	NA
IP_10	PAFAH1B2	ivw	4	-0.00584177	0.0283411	0.836694	0.999914	NA
IP_10	KLRK1	ivw	4	-0.0530886	0.0391006	0.174546	0.940827	NA
IP_10	OGFRL1	ivw	8	-0.0106151	0.0203542	0.602005	0.999914	NA
IP_10	XXYLT1-AS2	ivw	2	0.0426097	0.0984731	0.66523	0.999914	NA
IP_10	EIF3D	ivw	3	-0.05265	0.0318568	0.0983907	0.883968	NA
IP_10	YWHAB	ivw	2	-0.018244	0.0636257	0.774311	0.999914	NA
IP_10	TEN1-CDK3	ivw	3	0.0181656	0.0236543	0.442509	0.996135	NA
IP_10	RP1-80N2.3	ivw	2	0.00545261	0.0311157	0.860894	0.999914	NA
IP_10	CCDC152	ivw	2	0.00762621	0.019476	0.695376	0.999914	NA
IP_10	NDN	ivw	4	0.0185167	0.0268043	0.489685	0.998544	NA
IP_10	AC007283.5	ivw	2	-0.0514913	0.0944523	0.585646	0.999914	NA
IP_10	RP11-314N13.3	ivw	3	0.0692045	0.109326	0.526728	0.999914	NA
IP_10	ZBTB25	ivw	11	-0.0201655	0.0129965	0.120757	0.907641	NA
IP_10	CA4	ivw	2	-5.68423e-05	0.0881822	0.999486	0.999966	NA
IP_10	ITGB2-AS1	ivw	8	-0.0276815	0.0178902	0.121791	0.908485	NA
IP_10	MIEN1	ivw	2	0.0334163	0.121893	0.783973	0.999914	NA
IP_10	SPATA6L	ivw	2	-0.0418886	0.0571037	0.463222	0.998446	NA
IP_10	SLC25A1	ivw	5	-0.000840166	0.0210747	0.9682	0.999914	NA
IP_10	CPNE2	ivw	6	-0.0351895	0.0253013	0.16428	0.935002	NA
IP_10	RNF144B	ivw	12	0.00573381	0.0143764	0.690014	0.999914	NA
IP_10	RP11-247A12.7	ivw	3	-0.0177818	0.0208102	0.392842	0.992703	NA
IP_10	NRD1	ivw	4	-0.00553618	0.019186	0.772923	0.999914	NA
IP_10	CTD-2020K17.3	ivw	3	-0.0109381	0.0330122	0.740393	0.999914	NA
IP_10	SH3RF3	ivw	4	-0.0663821	0.0303673	0.0288173	0.735794	Sufficient
IP_10	MICALCL	ivw	6	-0.00735432	0.0221136	0.739459	0.999914	NA
IP_10	DHCR24	ivw	2	-0.0818016	0.0262321	0.00181854	0.366765	Sufficient
IP_10	ZNF192P1	ivw	5	0.0243605	0.0314057	0.437943	0.996135	NA
IP_10	SLC36A4	ivw	3	0.0163598	0.0253238	0.518263	0.999914	NA
IP_10	PLK1	ivw	2	0.0499877	0.0519714	0.336135	0.984407	NA
IP_10	REEP3	ivw	3	-0.0326716	0.0346624	0.345902	0.986165	NA
IP_10	UNG	ivw	10	-0.0230186	0.019571	0.239533	0.963677	NA
IP_10	RP11-226L15.5	ivw	2	0.00188035	0.0392847	0.961824	0.999914	NA
IP_10	ZNF781	ivw	3	0.0463932	0.0432882	0.283842	0.974905	NA
IP_10	RP11-10K16.1	ivw	2	0.0484144	0.0383987	0.207369	0.952527	NA
IP_10	FBXO33	ivw	2	-0.0919518	0.0989978	0.352979	0.987604	NA
IP_10	DPYSL2	ivw	2	-0.046818	0.0712665	0.511218	0.999662	NA
IP_10	ARMC7	ivw	3	-0.0022765	0.030376	0.940259	0.999914	NA
IP_10	TAF1B	ivw	3	0.00309085	0.0138083	0.822882	0.999914	NA
IP_10	TRGJP1	ivw	3	0.0459554	0.0537799	0.392823	0.992703	NA
IP_10	ANXA5	ivw	16	0.00123577	0.00907575	0.891693	0.999914	NA
IP_10	DNM3	ivw	2	0.00494205	0.0406114	0.903143	0.999914	NA
IP_10	RP11-485G7.6	ivw	3	-0.0337626	0.0441037	0.443956	0.996242	NA
IP_10	RAMP1	ivw	4	-0.00247401	0.0277526	0.928967	0.999914	NA
IP_10	RASGRF2	ivw	2	0.00543378	0.0362379	0.880806	0.999914	NA
IP_10	HIVEP1	ivw	6	-0.0491046	0.0455235	0.280737	0.974279	NA
IP_10	HERC2	ivw	2	0.100649	0.0516564	0.0513628	0.810608	NA
IP_10	CTC-444N24.6	ivw	4	-0.0612938	0.0310484	0.0483657	0.803205	Sufficient
IP_10	DDX20	ivw	3	-0.0626833	0.0365249	0.086129	0.868725	NA
IP_10	GSS	ivw	2	-0.06712	0.070256	0.339394	0.985308	NA
IP_10	SLC35E3	ivw	11	0.00317905	0.0184862	0.863462	0.999914	NA
IP_10	AC093627.9	ivw	2	0.0139218	0.0323942	0.667369	0.999914	NA
IP_10	POMGNT1	ivw	5	0.0258072	0.0262993	0.326452	0.982958	NA
IP_10	HIST3H2A	ivw	4	-0.00703437	0.0265006	0.790669	0.999914	NA
IP_10	CCR5	ivw	4	-0.0932369	0.0608548	0.125493	0.911029	NA
IP_10	CHST11	ivw	4	-0.0402341	0.0479003	0.400933	0.993199	NA
IP_10	MTX1	ivw	2	-0.00444167	0.0679142	0.947855	0.999914	NA
IP_10	GPCPD1	ivw	8	-0.0147511	0.0141009	0.295509	0.977262	NA
IP_10	PNKD	ivw	10	0.00609255	0.0142467	0.668909	0.999914	NA
IP_10	CDCA7L	ivw	6	0.00186523	0.0232306	0.936005	0.999914	NA
IP_10	ZDHHC8	ivw	2	0.0166531	0.0421149	0.692532	0.999914	NA
IP_10	CDS2	ivw	3	0.000244792	0.0104097	0.981239	0.999914	NA
IP_10	ECSIT	ivw	2	0.0051125	0.0629995	0.935322	0.999914	NA
IP_10	AKR1C1	ivw	5	0.0120701	0.028141	0.667984	0.999914	NA
IP_10	RASA4CP	ivw	4	-0.0238665	0.0172615	0.166774	0.936465	NA
IP_10	DENR	ivw	3	0.030977	0.0371771	0.404715	0.993574	NA
IP_10	ZFP90	ivw	18	0.0029047	0.00828642	0.725936	0.999914	NA
IP_10	RLN1	ivw	2	0.059515	0.0409418	0.146043	0.92477	NA
IP_10	CALM2	ivw	3	0.127838	0.0751008	0.0887153	0.872374	NA
IP_10	IFITM5	ivw	2	0.0531339	0.0301584	0.0780985	0.857703	NA
IP_10	KDM1B	ivw	5	0.0153138	0.0258728	0.553925	0.999914	NA
IP_10	WASF3	ivw	2	-0.0194976	0.0333369	0.558639	0.999914	NA
IP_10	TCP11L1	ivw	5	0.0127408	0.0203175	0.530603	0.999914	NA
IP_10	BCAP29	ivw	2	0.0484653	0.0532965	0.363164	0.990145	NA
IP_10	TLE6	ivw	2	0.0532347	0.0463397	0.250641	0.967468	NA
IP_10	TMEM159	ivw	2	-0.0625619	0.0472206	0.185209	0.945159	NA
IP_10	VPS9D1	ivw	6	-0.00322341	0.0137016	0.814008	0.999914	NA
IP_10	MRGPRE	ivw	2	0.0341658	0.0396242	0.388553	0.992457	NA
IP_10	MFN1	ivw	3	-0.0559884	0.0725988	0.440586	0.996135	NA
IP_10	RP11-536K7.3	ivw	4	-0.0443455	0.0322162	0.168668	0.937519	NA
IP_10	TRAV8-5	ivw	5	0.0206375	0.0179097	0.249195	0.967027	NA
IP_10	COL23A1	ivw	5	0.0180092	0.0237868	0.448985	0.997047	NA
IP_10	SLFN5	ivw	15	-0.0208944	0.0156651	0.182264	0.943543	NA
IP_10	CBX6	ivw	12	0.0248614	0.0149325	0.0959298	0.88168	NA
IP_10	DAAM2	ivw	2	-0.0670065	0.0542175	0.216502	0.95618	NA
IP_10	AP4B1	ivw	2	0.0286896	0.0337557	0.39537	0.992865	NA
IP_10	GDPD5	ivw	11	-0.00782391	0.013161	0.552192	0.999914	NA
IP_10	ZNF330	ivw	3	0.0201267	0.0230113	0.381769	0.992358	NA
IP_10	C4orf3	ivw	8	-0.0458052	0.0215249	0.0333365	0.754896	Sufficient
IP_10	FAM81A	ivw	3	-0.0167975	0.0429527	0.695746	0.999914	NA
IP_10	SLC14A1	ivw	10	-0.0180745	0.0223015	0.417676	0.994761	NA
IP_10	STMN3	ivw	4	0.00587096	0.0224241	0.793465	0.999914	NA
IP_10	FANCG	ivw	4	-0.0705398	0.0294802	0.0167209	0.661382	Sufficient
IP_10	UIMC1	ivw	2	-0.0168517	0.0208126	0.418119	0.994761	NA
IP_10	KIAA0040	ivw	10	0.00344397	0.0124514	0.782093	0.999914	NA
IP_10	TPPP3	ivw	2	-0.0492841	0.0338973	0.145968	0.92477	NA
IP_10	TPT1-AS1	ivw	2	0.0165741	0.0349835	0.635665	0.999914	NA
IP_10	SUCLG2	ivw	13	0.00156723	0.0121228	0.897136	0.999914	NA
IP_10	KCTD18	ivw	3	0.0624	0.0544317	0.251634	0.967935	NA
IP_10	CCDC127	ivw	6	-0.0104145	0.0177393	0.557143	0.999914	NA
IP_10	RFPL4A	ivw	7	-0.0110554	0.0174527	0.526439	0.999914	NA
IP_10	SLC39A1	ivw	6	0.0286198	0.0268957	0.287281	0.975326	NA
IP_10	LINC00334	ivw	2	-0.00679063	0.082711	0.934567	0.999914	NA
IP_10	EPB41L3	ivw	5	-0.00644079	0.0181265	0.722347	0.999914	NA
IP_10	EIF4E3	ivw	9	-0.037241	0.0150765	0.0135059	0.630961	Sufficient
IP_10	MNF1	ivw	2	-0.133684	0.108401	0.217488	0.956495	NA
IP_10	RP5-1042I8.7	ivw	2	-0.168598	0.0870573	0.0527904	0.815087	NA
IP_10	HLTF	ivw	3	0.0341803	0.0405497	0.399271	0.993008	NA
IP_10	PPP2R2B	ivw	5	-0.0417554	0.0281877	0.138518	0.920866	NA
IP_10	PPP2R5A	ivw	17	-0.00799605	0.0114226	0.483915	0.998544	NA
IP_10	LRFN4	ivw	4	0.00479022	0.0191226	0.8022	0.999914	NA
IP_10	ATXN7L2	ivw	2	0.0627847	0.0789821	0.426658	0.995834	NA
IP_10	CEACAM19	ivw	2	-0.0594251	0.0769829	0.440158	0.996135	NA
IP_10	ABCG2	ivw	4	-0.00668455	0.0152045	0.660196	0.999914	NA
IP_10	PRPF6	ivw	5	0.0043136	0.02354	0.854605	0.999914	NA
IP_10	RPS6KA2	ivw	12	0.0120594	0.021805	0.580226	0.999914	NA
IP_10	TMC8	ivw	8	0.0291443	0.0268969	0.278561	0.9736	NA
IP_10	CTB-157D17.1	ivw	2	-0.00933847	0.069545	0.893182	0.999914	NA
IP_10	DCPS	ivw	11	0.000683445	0.0159684	0.965861	0.999914	NA
IP_10	TMCO4	ivw	3	0.00762494	0.0389703	0.844876	0.999914	NA
IP_10	GPR133	ivw	4	-0.0125649	0.0269426	0.640959	0.999914	NA
IP_10	HOXA-AS2	ivw	2	-0.0588282	0.031085	0.0584255	0.827382	NA
IP_10	CTD-2366F13.1	ivw	2	-0.010663	0.0958244	0.911397	0.999914	NA
IP_10	CMSS1	ivw	13	-0.00787493	0.0206065	0.702345	0.999914	NA
IP_10	STX6	ivw	4	0.0267513	0.0207159	0.196586	0.948063	NA
IP_10	PTDSS2	ivw	4	0.048475	0.0368962	0.188906	0.946357	NA
IP_10	SRPRB	ivw	7	-0.00931824	0.0157678	0.554543	0.999914	NA
IP_10	CROT	ivw	4	-0.0101265	0.0205848	0.622761	0.999914	NA
IP_10	TC2N	ivw	12	0.00213258	0.0109198	0.845162	0.999914	NA
IP_10	LPIN2	ivw	11	0.00446731	0.0130176	0.731466	0.999914	NA
IP_10	NCEH1	ivw	5	-0.0105069	0.0236456	0.656792	0.999914	NA
IP_10	ATHL1	ivw	6	-0.00593651	0.0267591	0.82443	0.999914	NA
IP_10	GUF1	ivw	4	-0.0139682	0.02921	0.632508	0.999914	NA
IP_10	DSCAML1	ivw	2	-0.0403177	0.0449123	0.369346	0.990782	NA
IP_10	B3GALTL	ivw	8	-0.0157164	0.0141134	0.265461	0.970681	NA
IP_10	POLR1E	ivw	9	0.0140128	0.0145152	0.33435	0.984376	NA
IP_10	RASA4B	ivw	9	-0.00185426	0.0178161	0.917107	0.999914	NA
IP_10	SGSM2	ivw	3	0.00741698	0.117671	0.949742	0.999914	NA
IP_10	ATP9B	ivw	4	0.0267172	0.0170536	0.117194	0.904931	NA
IP_10	CTDP1	ivw	3	-0.0474823	0.0456491	0.298266	0.978248	NA
IP_10	RFWD2	ivw	2	3.31688e-05	0.0457087	0.999421	0.999962	NA
IP_10	CLEC3B	ivw	4	-0.0201818	0.0276836	0.465991	0.998544	NA
IP_10	DNHD1	ivw	5	-0.0165213	0.0221884	0.456519	0.997888	NA
IP_10	C14orf101	ivw	2	-0.00957045	0.0724585	0.89492	0.999914	NA
IP_10	DAP	ivw	9	-0.00500439	0.0137791	0.716465	0.999914	NA
IP_10	LRRC20	ivw	3	-0.0451744	0.0378689	0.232903	0.962732	NA
IP_10	PRKCZ	ivw	3	-0.0090019	0.0440199	0.837966	0.999914	NA
IP_10	LCMT2	ivw	10	-0.0665193	0.0153455	1.45902e-05	0.0284346	Full
IP_10	MCTP1	ivw	16	-0.00430304	0.0106991	0.687547	0.999914	NA
IP_10	DAB1	ivw	5	-0.00612807	0.0159704	0.70119	0.999914	NA
IP_10	MTOR	ivw	2	0.0132326	0.0378919	0.726925	0.999914	NA
IP_10	ZKSCAN4	ivw	5	0.0325933	0.0340993	0.339155	0.985142	NA
IP_10	HCG4P3	ivw	6	0.0560447	0.039379	0.154674	0.929403	NA
IP_10	GRIN3B	ivw	3	0.0744079	0.0442901	0.0929546	0.879081	NA
IP_10	USP30	ivw	3	0.108678	0.0427528	0.0110215	0.600118	Sufficient
IP_10	RP11-95D17.1	ivw	4	0.0065711	0.0219242	0.764392	0.999914	NA
IP_10	HKR1	ivw	4	-7.7047e-05	0.021326	0.997117	0.999914	NA
IP_10	TUBBP9	ivw	4	0.00462551	0.0323312	0.886238	0.999914	NA
IP_10	BRD1	ivw	3	0.0253021	0.053026	0.633245	0.999914	NA
IP_10	CRKL	ivw	2	-0.00690619	0.0745846	0.926225	0.999914	NA
IP_10	RAB15	ivw	8	-0.0270722	0.0174107	0.119966	0.906855	NA
IP_10	DHRS1	ivw	17	0.00600659	0.00878724	0.494254	0.998872	NA
IP_10	LINC00338	ivw	3	0.0533529	0.0302878	0.0781482	0.857703	NA
IP_10	BTN2A3P	ivw	3	0.180413	0.0818926	0.0275916	0.729616	Sufficient
IP_10	CRCP	ivw	2	0.0233456	0.0695021	0.736948	0.999914	NA
IP_10	AHSP	ivw	2	-0.0243507	0.0465968	0.601265	0.999914	NA
IP_10	MRVI1	ivw	11	0.00370785	0.0124288	0.765454	0.999914	NA
IP_10	AP2S1	ivw	2	0.0644143	0.0416711	0.122157	0.908485	NA
IP_10	RP11-340F14.5	ivw	2	0.0308927	0.054782	0.572807	0.999914	NA
IP_10	MS4A6A	ivw	9	1.15244e-05	0.0189122	0.999514	0.999966	NA
IP_10	STK24	ivw	2	-0.0101737	0.0395758	0.797126	0.999914	NA
IP_10	CRTC3	ivw	2	0.067988	0.044183	0.123858	0.910361	NA
IP_10	AC058791.2	ivw	3	0.00209991	0.0285559	0.941379	0.999914	NA
IP_10	IGHMBP2	ivw	15	0.0280568	0.00864249	0.00116881	0.315137	Sufficient
IP_10	AC091729.9	ivw	9	0.00891695	0.0139546	0.522825	0.999914	NA
IP_10	IL7R	ivw	2	0.00816258	0.0396648	0.836956	0.999914	NA
IP_10	SPATS2L	ivw	2	-0.0155811	0.0981084	0.873815	0.999914	NA
IP_10	C8orf31	ivw	3	-0.030161	0.0192471	0.117105	0.904931	NA
IP_10	C3orf17	ivw	5	-0.0127922	0.0288257	0.657204	0.999914	NA
IP_10	IFI35	ivw	3	0.0217463	0.0652052	0.738753	0.999914	NA
IP_10	TMED4	ivw	7	0.00457272	0.0169889	0.787808	0.999914	NA
IP_10	EXOSC9	ivw	5	0.000867665	0.0188387	0.963264	0.999914	NA
IP_10	ST3GAL4	ivw	3	0.0459643	0.0498949	0.356934	0.988307	NA
IP_10	DDX52	ivw	4	0.0205177	0.0326948	0.530297	0.999914	NA
IP_10	RP11-460N20.5	ivw	15	0.00399321	0.0139799	0.775155	0.999914	NA
IP_10	RP11-148O21.4	ivw	5	0.0063419	0.0319834	0.84282	0.999914	NA
IP_10	FAM135A	ivw	3	0.0405869	0.0428113	0.343108	0.985637	NA
IP_10	WDR4	ivw	4	0.00208613	0.0125259	0.867728	0.999914	NA
IP_10	LNPEP	ivw	4	0.021642	0.0198324	0.275165	0.972822	NA
IP_10	NRM	ivw	2	0.00811614	0.0765223	0.915533	0.999914	NA
IP_10	PROCR	ivw	2	0.0492902	0.0930371	0.596257	0.999914	NA
IP_10	FLYWCH2	ivw	5	0.0333368	0.0187441	0.0753173	0.855771	NA
IP_10	CTD-2037K23.2	ivw	2	0.0890944	0.0437071	0.0415056	0.783467	Sufficient
IP_10	WNT11	ivw	2	0.0100807	0.032503	0.756449	0.999914	NA
IP_10	PPDPF	ivw	11	-0.00206539	0.0166914	0.901521	0.999914	NA
IP_10	NME4	ivw	8	0.00464643	0.0137808	0.73599	0.999914	NA
IP_10	SLC6A16	ivw	3	-0.0274139	0.0322135	0.394766	0.992703	NA
IP_10	CTB-55O6.12	ivw	7	-0.0188072	0.0212787	0.376778	0.99179	NA
IP_10	RAB14	ivw	4	9.65908e-05	0.0202184	0.996188	0.999914	NA
IP_10	NIPSNAP3A	ivw	10	0.000439974	0.0147945	0.976275	0.999914	NA
IP_10	CRY2	ivw	7	-0.00460438	0.0220448	0.834554	0.999914	NA
IP_10	FBXO28	ivw	16	-0.00740663	0.012949	0.567331	0.999914	NA
IP_10	HECW2	ivw	5	-0.032358	0.0299453	0.279889	0.974037	NA
IP_10	PLIN5	ivw	2	0.0324233	0.0543841	0.551047	0.999914	NA
IP_10	FAM86C1	ivw	10	-0.0120364	0.016761	0.472681	0.998544	NA
IP_10	NECAP2	ivw	10	0.0145768	0.0138519	0.292647	0.976675	NA
IP_10	NFKBIZ	ivw	5	-0.0295997	0.0220553	0.179574	0.943086	NA
IP_10	MPPE1	ivw	7	-0.0105347	0.014958	0.481255	0.998544	NA
IP_10	RP1-97J1.2	ivw	2	-0.0402159	0.0396115	0.309984	0.98028	NA
IP_10	BLOC1S5	ivw	5	0.0357121	0.0395697	0.366787	0.990394	NA
IP_10	TBC1D13	ivw	2	-0.00365752	0.0498573	0.94152	0.999914	NA
IP_10	C20orf96	ivw	2	0.058661	0.0229321	0.0105267	0.593056	Sufficient
IP_10	COL6A4P2	ivw	2	0.00570405	0.0623616	0.927121	0.999914	NA
IP_10	VARS2	ivw	11	-0.0459012	0.0190928	0.0162118	0.657158	Sufficient
IP_10	DVL3	ivw	2	-0.0495458	0.0478009	0.299968	0.978689	NA
IP_10	HTRA1	ivw	8	0.0120354	0.0197862	0.543006	0.999914	NA
IP_10	AZIN1	ivw	3	-0.0184779	0.0197337	0.349086	0.986951	NA
IP_10	RP11-5K23.3	ivw	3	0.0306176	0.0429475	0.475902	0.998544	NA
IP_10	HSD17B3	ivw	2	-0.0153023	0.0567322	0.787369	0.999914	NA
IP_10	PDCD6IP	ivw	10	-0.00646076	0.0142514	0.650303	0.999914	NA
IP_10	HSPA1B	ivw	7	-0.0191742	0.0256866	0.455384	0.99785	NA
IP_10	SOLH	ivw	3	-0.0138368	0.0250999	0.58145	0.999914	NA
IP_10	PRDX5	ivw	7	-0.000691016	0.0166641	0.966923	0.999914	NA
IP_10	NENF	ivw	4	0.0209944	0.0294358	0.475706	0.998544	NA
IP_10	GRM2	ivw	4	0.032466	0.0183608	0.0770233	0.857259	NA
IP_10	WDR73	ivw	2	0.0518599	0.0795634	0.514526	0.999914	NA
IP_10	FCRLB	ivw	8	-0.00652849	0.0197714	0.74125	0.999914	NA
IP_10	PMM1	ivw	6	0.0186231	0.0240884	0.439455	0.996135	NA
IP_10	PVRL2	ivw	9	0.00547742	0.0173872	0.752742	0.999914	NA
IP_10	CCDC122	ivw	2	-0.0201981	0.0313782	0.519772	0.999914	NA
IP_10	CBR3	ivw	10	-0.00982439	0.0106282	0.355294	0.987947	NA
IP_10	RP3-340N1.2	ivw	2	-0.0122688	0.0445547	0.783035	0.999914	NA
IP_10	RAD52	ivw	2	-0.0306366	0.055064	0.57795	0.999914	NA
IP_10	BTBD10	ivw	3	-0.0135084	0.0287915	0.638941	0.999914	NA
IP_10	TIMM22	ivw	4	-0.0227374	0.0196019	0.246064	0.965791	NA
IP_10	ZBTB24	ivw	2	0.104287	0.0705484	0.139346	0.921353	NA
IP_10	TNFRSF14	ivw	5	0.00510875	0.0199252	0.797645	0.999914	NA
IP_10	TERF2	ivw	2	-0.00768932	0.0719206	0.914857	0.999914	NA
IP_10	PHF17	ivw	3	0.0197923	0.0380535	0.602981	0.999914	NA
IP_10	RP11-370I10.4	ivw	8	0.00772548	0.014048	0.582364	0.999914	NA
IP_10	NDUFB1	ivw	2	-0.0402509	0.0389959	0.301986	0.978689	NA
IP_10	PID1	ivw	10	0.0151263	0.0143568	0.292068	0.976473	NA
IP_10	ZFYVE19	ivw	15	0.00258611	0.0122895	0.83333	0.999914	NA
IP_10	RFX7	ivw	2	-0.00573349	0.0290186	0.843374	0.999914	NA
IP_10	EVC	ivw	3	-0.066125	0.0585483	0.258725	0.969425	NA
IP_10	PPOX	ivw	4	0.055302	0.0257075	0.0314606	0.747993	Sufficient
IP_10	CMTM4	ivw	2	-0.0525305	0.143496	0.714309	0.999914	NA
IP_10	IL6ST	ivw	3	0.0755217	0.0679928	0.266684	0.970973	NA
IP_10	AC024704.2	ivw	2	-0.0191653	0.0598502	0.748801	0.999914	NA
IP_10	2002-09-01	ivw	13	0.018783	0.0117178	0.108946	0.896408	NA
IP_10	MTRF1	ivw	3	-0.00770419	0.034127	0.821396	0.999914	NA
IP_10	PLTP	ivw	18	-0.021224	0.0121187	0.079888	0.860336	NA
IP_10	FASLG	ivw	2	0.0208564	0.0329158	0.526323	0.999914	NA
IP_10	TDRD6	ivw	2	0.00981203	0.0469789	0.834557	0.999914	NA
IP_10	ALG1L	ivw	5	0.0420194	0.0232132	0.0702727	0.848092	NA
IP_10	RP11-448G15.3	ivw	4	0.0298078	0.0284417	0.294624	0.977088	NA
IP_10	RAVER2	ivw	5	0.0202493	0.0491781	0.680519	0.999914	NA
IP_10	ZNF512B	ivw	2	0.0207176	0.045793	0.650968	0.999914	NA
IP_10	CDH4	ivw	2	-6.97681e-05	0.0633415	0.999121	0.99996	NA
IP_10	RP11-33B1.4	ivw	6	-0.00261489	0.0188488	0.889663	0.999914	NA
IP_10	CTB-113P19.3	ivw	3	0.0472525	0.0373934	0.206352	0.952054	NA
IP_10	CDCP1	ivw	2	0.0196257	0.0431358	0.649127	0.999914	NA
IP_10	GALE	ivw	2	-0.0106272	0.0719968	0.882653	0.999914	NA
IP_10	RP5-1154L15.2	ivw	5	-0.0142297	0.0142607	0.318362	0.981517	NA
IP_10	FGFBP2	ivw	4	0.00633439	0.0238446	0.790507	0.999914	NA
IP_10	ABI1	ivw	3	0.00719504	0.0282938	0.799266	0.999914	NA
IP_10	AC005154.6	ivw	7	-0.00990061	0.0174682	0.570863	0.999914	NA
IP_10	NSUN4	ivw	17	0.00223473	0.0157357	0.887067	0.999914	NA
IP_10	PTGES3P1	ivw	2	-0.000754816	0.0550929	0.989069	0.999914	NA
IP_10	SLC7A9	ivw	9	-0.00845042	0.0112511	0.452608	0.997739	NA
IP_10	TRAPPC2P1	ivw	11	0.00787542	0.0235177	0.737721	0.999914	NA
IP_10	SURF6	ivw	4	0.0162141	0.0165148	0.326201	0.982948	NA
IP_10	LEMD3	ivw	6	0.0412001	0.0176238	0.0194003	0.680693	Sufficient
IP_10	MPP7	ivw	8	-0.0192402	0.0220752	0.383441	0.992422	NA
IP_10	LCAT	ivw	4	0.0609658	0.0287106	0.0337151	0.756103	Sufficient
IP_10	RP11-613M10.6	ivw	2	0.0269635	0.0865533	0.755401	0.999914	NA
IP_10	VAPA	ivw	4	0.00783171	0.0211407	0.711042	0.999914	NA
IP_10	RP11-497H16.7	ivw	3	-0.094548	0.111258	0.39543	0.992865	NA
IP_10	BRI3	ivw	3	0.0200662	0.0412958	0.627027	0.999914	NA
IP_10	KB-431C1.3	ivw	3	-0.0423447	0.0260387	0.103903	0.890133	NA
IP_10	SLC25A30	ivw	2	-0.0494004	0.0289741	0.0881976	0.871629	NA
IP_10	PKP3	ivw	2	-0.0121495	0.0452205	0.788182	0.999914	NA
IP_10	RP11-572M11.3	ivw	5	-0.00867607	0.0288274	0.76344	0.999914	NA
IP_10	PCSK7	ivw	5	-0.0241175	0.0178433	0.176495	0.941773	NA
IP_10	WDR11	ivw	16	0.00988753	0.0113928	0.385464	0.992457	NA
IP_10	HLA-DQA1	ivw	9	0.012059	0.0109165	0.269309	0.971607	NA
IP_10	A4GALT	ivw	8	0.00570243	0.0154113	0.711371	0.999914	NA
IP_10	C20orf196	ivw	6	-0.0206177	0.0139994	0.140818	0.922877	NA
IP_10	DNASE1	ivw	2	-0.0572577	0.0453605	0.206848	0.952282	NA
IP_10	GSR	ivw	10	0.0280272	0.0142228	0.0487713	0.803797	Sufficient
IP_10	LDLRAD3	ivw	3	0.000508775	0.0528547	0.99232	0.999914	NA
IP_10	PTCHD3P1	ivw	5	-0.0174945	0.0426686	0.681799	0.999914	NA
IP_10	DPEP3	ivw	7	-0.0138034	0.0185709	0.457312	0.99792	NA
IP_10	KDM3B	ivw	11	0.00313581	0.013868	0.82111	0.999914	NA
IP_10	RRP8	ivw	7	0.00837434	0.0190988	0.661043	0.999914	NA
IP_10	MAX	ivw	5	0.0227455	0.0240078	0.343424	0.985637	NA
IP_10	RTN4	ivw	6	0.0141296	0.0200918	0.4819	0.998544	NA
IP_10	GABARAPL2	ivw	2	-0.00963191	0.0753868	0.898334	0.999914	NA
IP_10	DPF2	ivw	4	-0.0425173	0.0226468	0.0604614	0.830504	NA
IP_10	PGM1	ivw	12	-0.0065947	0.0123904	0.594557	0.999914	NA
IP_10	PRR5	ivw	4	-0.000757195	0.0585584	0.989683	0.999914	NA
IP_10	CTA-963H5.5	ivw	4	-0.00191789	0.0241392	0.936674	0.999914	NA
IP_10	PHF10	ivw	2	-0.0308089	0.0439152	0.482957	0.998544	NA
IP_10	HTATIP2	ivw	11	0.0258127	0.0190299	0.174963	0.940934	NA
IP_10	CTC-523E23.4	ivw	4	0.050907	0.0378427	0.178552	0.942914	NA
IP_10	NDUFV3	ivw	6	0.0405957	0.0194244	0.0366233	0.766068	Sufficient
IP_10	RAB11FIP5	ivw	4	-0.00256378	0.0327073	0.937522	0.999914	NA
IP_10	CTD-2331H12.5	ivw	4	-0.00825394	0.043743	0.850335	0.999914	NA
IP_10	KPNA6	ivw	2	0.00585319	0.0731916	0.936261	0.999914	NA
IP_10	IFITM4P	ivw	7	0.00458528	0.0241475	0.849398	0.999914	NA
IP_10	TREX1	ivw	6	-0.0298728	0.0199987	0.135245	0.91819	NA
IP_10	MYO5A	ivw	6	0.0199641	0.0359063	0.578206	0.999914	NA
IP_10	LIPH	ivw	2	0.0603693	0.0606485	0.319543	0.981826	NA
IP_10	PLA2G16	ivw	17	0.00540349	0.0124192	0.663495	0.999914	NA
IP_10	AP003068.23	ivw	13	-0.00898182	0.0159018	0.572189	0.999914	NA
IP_10	ARL17A	ivw	7	0.0134664	0.021737	0.535575	0.999914	NA
IP_10	DOPEY2	ivw	6	0.0784858	0.0301616	0.00926335	0.574754	Sufficient
IP_10	CRNKL1	ivw	4	-0.0620319	0.0410223	0.130496	0.915298	NA
IP_10	DPP4	ivw	2	0.130727	0.0512397	0.0107328	0.595432	Sufficient
IP_10	FBRSL1	ivw	4	-0.0312582	0.023406	0.181721	0.943543	NA
IP_10	LINC00243	ivw	10	0.10091	0.0310859	0.00116967	0.315137	Sufficient
IP_10	FAHD1	ivw	3	-0.0161628	0.0318753	0.612111	0.999914	NA
IP_10	HES4	ivw	2	-0.0159783	0.0627975	0.799154	0.999914	NA
IP_10	TTC26	ivw	4	-0.0320181	0.0307034	0.297031	0.977677	NA
IP_10	EIF4G3	ivw	3	0.0585592	0.0559251	0.295053	0.977088	NA
IP_10	RP11-128A6.2	ivw	2	-0.251853	0.0825108	0.00227047	0.389791	Sufficient
IP_10	TMEM64	ivw	2	-0.0699726	0.04236	0.0985636	0.884083	NA
IP_10	SLC35D3	ivw	6	0.00367984	0.0206764	0.858744	0.999914	NA
IP_10	EFTUD2	ivw	6	-0.00962669	0.0291745	0.741423	0.999914	NA
IP_10	TLR2	ivw	2	-0.0139906	0.130526	0.914641	0.999914	NA
IP_10	ASIC1	ivw	3	0.0364462	0.100692	0.717385	0.999914	NA
IP_10	HOXB-AS1	ivw	5	0.0199926	0.0332293	0.547404	0.999914	NA
IP_10	RNF144A-AS1	ivw	2	0.102166	0.0781892	0.191329	0.947149	NA
IP_10	SERPINF2	ivw	5	-0.0133162	0.0169881	0.433124	0.996135	NA
IP_10	USP28	ivw	2	0.0646455	0.113793	0.56997	0.999914	NA
IP_10	HLA-DRB5	ivw	14	0.00570434	0.0105883	0.590068	0.999914	NA
IP_10	B3GNT5	ivw	3	-0.0029696	0.0485222	0.951199	0.999914	NA
IP_10	MAPK13	ivw	2	0.00647632	0.0443861	0.883993	0.999914	NA
IP_10	NKG7	ivw	2	0.0512847	0.0263131	0.0512934	0.810353	NA
IP_10	GPR55	ivw	3	0.0189806	0.0378748	0.616272	0.999914	NA
IP_10	ATF5	ivw	4	-0.00760724	0.0378817	0.840843	0.999914	NA
IP_10	C14orf142	ivw	2	-0.0109757	0.0398633	0.783059	0.999914	NA
IP_10	UPB1	ivw	8	-0.00592255	0.0162614	0.715703	0.999914	NA
IP_10	AC002456.2	ivw	2	-0.044296	0.0474464	0.350509	0.987157	NA
IP_10	FZD6	ivw	11	0.014253	0.0118377	0.228573	0.961301	NA
IP_10	GTF3C1	ivw	2	-0.200955	0.0904985	0.0263825	0.722495	Sufficient
IP_10	LRPPRC	ivw	8	0.0153529	0.0158472	0.332641	0.983957	NA
IP_10	DYNLL2	ivw	4	-0.0201535	0.0220469	0.360654	0.989234	NA
IP_10	IFITM2	ivw	3	0.0351122	0.0409487	0.391187	0.992703	NA
IP_10	MRI1	ivw	4	-0.0147671	0.0272469	0.587836	0.999914	NA
IP_10	PIGQ	ivw	4	0.0181716	0.0219684	0.408141	0.994114	NA
IP_10	SRGAP2	ivw	2	-0.00586059	0.0269688	0.827967	0.999914	NA
IP_10	CTA-126B4.7	ivw	4	-0.00757384	0.0187357	0.686032	0.999914	NA
IP_10	MMS19	ivw	2	-0.0492242	0.0428065	0.250176	0.967348	NA
IP_10	NPHP3	ivw	14	-0.0188807	0.019122	0.323456	0.982594	NA
IP_10	MRPS6	ivw	4	-0.00425346	0.0273293	0.876319	0.999914	NA
IP_10	RAB8A	ivw	5	0.0141484	0.019735	0.473423	0.998544	NA
IP_10	ELP6	ivw	3	0.0279874	0.126031	0.824261	0.999914	NA
IP_10	PTK2B	ivw	12	-0.000812021	0.0133741	0.951585	0.999914	NA
IP_10	GUSBP2	ivw	3	0.0361569	0.0895608	0.686424	0.999914	NA
IP_10	GPSM1	ivw	4	0.00183366	0.0301764	0.951547	0.999914	NA
IP_10	SNX17	ivw	3	-0.0149569	0.029113	0.607425	0.999914	NA
IP_10	CLIP3	ivw	5	-0.0057242	0.0145095	0.693201	0.999914	NA
IP_10	THADA	ivw	2	0.110379	0.0523892	0.0351252	0.76239	Sufficient
IP_10	TIGIT	ivw	5	-0.0172816	0.0262454	0.510242	0.999662	NA
IP_10	C16orf62	ivw	6	0.0306812	0.0347931	0.377875	0.99179	NA
IP_10	RP11-267N12.3	ivw	2	-0.00194528	0.023629	0.934388	0.999914	NA
IP_10	CHRNA2	ivw	2	0.0655151	0.0600146	0.274985	0.972808	NA
IP_10	PCNX	ivw	7	0.0146266	0.0149946	0.329332	0.98352	NA
