## Supplemental Table 9 for "The Genomic Architecture of Circulating Cytokine Levels Points to Drug Targets for Immune-Related Diseases" (part 14 of 47)

### Sheet: IVW (continued)
Supplementary Table S9: association between gene expression and circulating cytokine levels from inverse-vairnace weighted TWAS-MR analysis
IP_10	TMTC2	ivw	3	0.0391696	0.0512741	0.444911	0.996273	NA
IP_10	ASB1	ivw	6	0.0130131	0.0144101	0.366494	0.990368	NA
IP_10	SESN2	ivw	3	-0.0558315	0.0536995	0.298478	0.978324	NA
IP_10	CERS6	ivw	4	-0.0190827	0.042687	0.654848	0.999914	NA
IP_10	LDB2	ivw	2	0.0267576	0.0499128	0.591899	0.999914	NA
IP_10	SENP6	ivw	6	-0.0114096	0.0162076	0.481455	0.998544	NA
IP_10	DHX33	ivw	2	-0.0127298	0.0566059	0.822069	0.999914	NA
IP_10	GABBR1	ivw	4	0.0748135	0.023899	0.00174565	0.364014	Sufficient
IP_10	AP003774.6	ivw	9	0.0165454	0.0137595	0.229183	0.961647	NA
IP_10	PROSAPIP1	ivw	2	-0.0495335	0.0477195	0.299263	0.978689	NA
IP_10	IGLC7	ivw	5	-0.00395403	0.0274278	0.885373	0.999914	NA
IP_10	ATOH8	ivw	14	-0.00604657	0.00994217	0.543072	0.999914	NA
IP_10	RP11-358M11.2	ivw	2	-0.00699179	0.0258168	0.786527	0.999914	NA
IP_10	FAM212B	ivw	4	0.0200828	0.0236276	0.395339	0.992865	NA
IP_10	LRGUK	ivw	7	0.00410531	0.0197185	0.835076	0.999914	NA
IP_10	TSSC4	ivw	2	0.0113064	0.0794388	0.886821	0.999914	NA
IP_10	ST6GALNAC2	ivw	12	-0.00345318	0.012471	0.781859	0.999914	NA
IP_10	ZNF888	ivw	2	0.0830488	0.0962257	0.388103	0.992457	NA
IP_10	FAHD2B	ivw	3	-0.0186124	0.0325013	0.566871	0.999914	NA
IP_10	SNPH	ivw	4	0.0183594	0.0219091	0.402043	0.993396	NA
IP_10	ETFDH	ivw	5	-0.0177792	0.0169575	0.294429	0.977088	NA
IP_10	PCSK5	ivw	9	0.0134121	0.0231384	0.562153	0.999914	NA
IP_10	IL12RB2	ivw	3	0.0315544	0.0218431	0.148572	0.926092	NA
IP_10	SPON2	ivw	5	-0.0229578	0.0393831	0.559937	0.999914	NA
IP_10	S100A12	ivw	12	0.00917335	0.0104708	0.380982	0.992347	NA
IP_10	NFIC	ivw	2	0.0616842	0.0712694	0.38676	0.992457	NA
IP_10	P2RX7	ivw	6	-0.00654428	0.0267608	0.806807	0.999914	NA
IP_10	TEK	ivw	12	0.018094	0.0122108	0.138394	0.920684	NA
IP_10	PPP1R32	ivw	2	0.00150056	0.105971	0.988702	0.999914	NA
IP_10	PLIN3	ivw	3	-0.000774779	0.0453292	0.986363	0.999914	NA
IP_10	RWDD2A	ivw	2	-0.0156887	0.0306914	0.609228	0.999914	NA
IP_10	VWA9	ivw	2	-0.0294813	0.0474884	0.534725	0.999914	NA
IP_10	NOP16	ivw	3	-0.00956877	0.0318157	0.7636	0.999914	NA
IP_10	TRAV8-1	ivw	3	0.0239684	0.0398944	0.547976	0.999914	NA
IP_10	RAB21	ivw	3	0.00960924	0.0322426	0.765681	0.999914	NA
IP_10	PLA2G4A	ivw	3	-0.0848887	0.0441198	0.0543485	0.819481	NA
IP_10	AGA	ivw	18	0.00795194	0.00987902	0.420859	0.994966	NA
IP_10	RP11-384P7.7	ivw	3	-0.00845331	0.0185205	0.64808	0.999914	NA
IP_10	BLM	ivw	9	-0.00533787	0.0184491	0.772329	0.999914	NA
IP_10	NRN1	ivw	3	0.0530914	0.0562978	0.345657	0.986165	NA
IP_10	EPHA4	ivw	6	0.00983381	0.0161273	0.542019	0.999914	NA
IP_10	ZSCAN16	ivw	3	0.100515	0.0368258	0.00634353	0.522071	Sufficient
IP_10	TXN	ivw	7	-0.0139027	0.0212122	0.512203	0.999662	NA
IP_10	GDE1	ivw	7	0.00311108	0.0250183	0.901037	0.999914	NA
IP_10	ZNF429	ivw	15	-0.0135516	0.0124185	0.275165	0.972822	NA
IP_10	TARS	ivw	2	0.0180761	0.0541104	0.738334	0.999914	NA
IP_10	CHD3	ivw	2	0.0454401	0.0914245	0.619173	0.999914	NA
IP_10	FOXK1	ivw	4	0.0443115	0.0188557	0.0187717	0.677918	Sufficient
IP_10	BMP2K	ivw	2	-0.00661063	0.109502	0.951861	0.999914	NA
IP_10	POLR2J	ivw	7	-0.00921933	0.0128624	0.47352	0.998544	NA
IP_10	DCTN5	ivw	14	0.0022628	0.00981333	0.817638	0.999914	NA
IP_10	SLC27A1	ivw	5	0.042027	0.033814	0.213909	0.955635	NA
IP_10	MOAP1	ivw	2	-0.0184386	0.076004	0.808315	0.999914	NA
IP_10	RP11-539L10.2	ivw	3	-0.0136374	0.0276067	0.621314	0.999914	NA
IP_10	ZMYM2	ivw	2	-0.017466	0.142532	0.90247	0.999914	NA
IP_10	CROCCP3	ivw	2	0.0297524	0.0561925	0.596478	0.999914	NA
IP_10	KLF6	ivw	2	-0.037979	0.195948	0.846316	0.999914	NA
IP_10	HLA-DQB2	ivw	6	-0.088984	0.0434561	0.040592	0.779703	Sufficient
IP_10	ADAMDEC1	ivw	2	-0.0445328	0.0313296	0.155191	0.929569	NA
IP_10	FAM171A1	ivw	9	-0.00145947	0.0145701	0.92021	0.999914	NA
IP_10	PRCP	ivw	5	-0.00101995	0.0255594	0.968169	0.999914	NA
IP_10	CYFIP2	ivw	4	-0.0291437	0.0346949	0.400909	0.993199	NA
IP_10	RP11-33B1.1	ivw	5	-0.0122551	0.0189872	0.51864	0.999914	NA
IP_10	C2CD2L	ivw	8	0.0317392	0.0157654	0.0440917	0.790176	Sufficient
IP_10	MORC3	ivw	6	-0.0246349	0.0230543	0.285268	0.975029	NA
IP_10	RP11-154J22.1	ivw	2	-0.0648023	0.0349186	0.0634811	0.83521	NA
IP_10	LRCH4	ivw	5	-0.00786358	0.0222181	0.723394	0.999914	NA
IP_10	ATXN10	ivw	2	0.0158028	0.0329533	0.631546	0.999914	NA
IP_10	C17orf75	ivw	6	0.0030209	0.0212566	0.886989	0.999914	NA
IP_10	TRIM61	ivw	4	-0.0479854	0.0370003	0.194669	0.947759	NA
IP_10	TCL1A	ivw	3	0.0496417	0.0234649	0.0343811	0.7583	Sufficient
IP_10	CDC42EP1	ivw	10	-0.0157607	0.0145069	0.277292	0.973264	NA
IP_10	SASH1	ivw	11	0.0318321	0.0184755	0.0849004	0.867309	NA
IP_10	MRPL50	ivw	3	0.0185718	0.0440792	0.673515	0.999914	NA
IP_10	SIGIRR	ivw	4	-0.0268665	0.027355	0.326031	0.982841	NA
IP_10	INPP4B	ivw	10	-0.0111555	0.0214235	0.602568	0.999914	NA
IP_10	DAB2IP	ivw	2	0.00582546	0.122711	0.962136	0.999914	NA
IP_10	ALMS1	ivw	5	-0.0539346	0.0299461	0.0716939	0.851568	NA
IP_10	RP11-10A14.5	ivw	13	-0.0019129	0.0126912	0.880192	0.999914	NA
IP_10	C1orf198	ivw	6	-0.0116279	0.0263216	0.658659	0.999914	NA
IP_10	RP11-834C11.4	ivw	5	0.0361403	0.0240742	0.133303	0.917288	NA
IP_10	FUT8	ivw	3	0.0375036	0.0207967	0.0713349	0.850986	NA
IP_10	CITED4	ivw	10	-0.030436	0.0153176	0.046923	0.798409	Sufficient
IP_10	OR2A20P	ivw	10	-0.00745579	0.0253533	0.7687	0.999914	NA
IP_10	CDRT4	ivw	5	0.0127844	0.024053	0.595066	0.999914	NA
IP_10	MIR4772	ivw	2	0.00152585	0.153033	0.992045	0.999914	NA
IP_10	DOCK2	ivw	7	-0.00594561	0.0230828	0.796733	0.999914	NA
IP_10	KRT81	ivw	2	0.0155413	0.0372783	0.676752	0.999914	NA
IP_10	ARHGEF35	ivw	2	-0.00475074	0.0161329	0.768394	0.999914	NA
IP_10	CLTCL1	ivw	4	-0.00880353	0.0165819	0.595479	0.999914	NA
IP_10	SLC22A5	ivw	13	-0.0329947	0.0100933	0.00107938	0.306957	Sufficient
IP_10	CYCSP34	ivw	2	-0.0362699	0.0483692	0.453342	0.997755	NA
IP_10	RPS10	ivw	2	0.0740236	0.0510768	0.147265	0.924929	NA
IP_10	MAP1LC3B	ivw	5	0.0581155	0.0207134	0.00502079	0.489119	Sufficient
IP_10	SLC25A41	ivw	2	-0.00878358	0.0279516	0.753337	0.999914	NA
IP_10	SNX19	ivw	11	0.00340468	0.013671	0.803327	0.999914	NA
IP_10	RP3-449M8.6	ivw	2	-0.0201777	0.0479848	0.674118	0.999914	NA
IP_10	ACTG2	ivw	2	0.0171456	0.0347916	0.622148	0.999914	NA
IP_10	ELF1	ivw	2	-0.111787	0.0623159	0.0728334	0.853257	NA
IP_10	C9orf123	ivw	7	-0.0143998	0.0222341	0.517215	0.999914	NA
IP_10	PARP16	ivw	9	-0.0102072	0.0153934	0.507274	0.999662	NA
IP_10	OR2W3	ivw	6	-0.00322923	0.0169946	0.849297	0.999914	NA
IP_10	LHX4	ivw	2	-0.0786545	0.0585722	0.179316	0.943086	NA
IP_10	SUV420H2	ivw	3	0.0458528	0.131362	0.727047	0.999914	NA
IP_10	ZNF532	ivw	5	0.0216992	0.0280647	0.439412	0.996135	NA
IP_10	NANOS1	ivw	4	0.144157	0.0672637	0.0320995	0.750511	Sufficient
IP_10	HAGH	ivw	4	0.0296781	0.0210085	0.157751	0.931041	NA
IP_10	SHMT1	ivw	8	0.00272079	0.015289	0.858757	0.999914	NA
IP_10	ANG	ivw	12	-0.00502463	0.00875861	0.566185	0.999914	NA
IP_10	CUL9	ivw	2	0.015209	0.0714398	0.831411	0.999914	NA
IP_10	ZNF502	ivw	21	-0.00599437	0.00883833	0.497629	0.999172	NA
IP_10	TRIM2	ivw	4	0.0625817	0.0421845	0.137936	0.920001	NA
IP_10	ASCC2	ivw	9	-0.00158799	0.0149619	0.915475	0.999914	NA
IP_10	CDC123	ivw	3	0.00621895	0.0285416	0.827514	0.999914	NA
IP_10	ADARB2	ivw	12	0.00931276	0.0137163	0.497166	0.999172	NA
IP_10	RNF144A	ivw	3	0.0610303	0.0441484	0.166852	0.936557	NA
IP_10	RP11-159D12.9	ivw	3	-0.00985081	0.026769	0.712878	0.999914	NA
IP_10	SULF2	ivw	16	0.00665245	0.00996974	0.504604	0.999662	NA
IP_10	DIRC2	ivw	7	-0.00491373	0.0105735	0.642133	0.999914	NA
IP_10	ARSB	ivw	11	-0.00790721	0.0126213	0.530988	0.999914	NA
IP_10	PSMD3	ivw	4	0.0465641	0.0367843	0.20556	0.951537	NA
IP_10	KLHL30	ivw	4	0.00400491	0.0187087	0.830495	0.999914	NA
IP_10	EZR	ivw	3	0.0274045	0.0594037	0.644564	0.999914	NA
IP_10	FRG1B	ivw	3	-0.0613965	0.0362797	0.0905866	0.874881	NA
IP_10	SMN2	ivw	5	0.0188244	0.0228679	0.410406	0.994215	NA
IP_10	RTCA	ivw	6	0.0166178	0.0199452	0.404745	0.993574	NA
IP_10	NUDT2	ivw	17	0.00559424	0.00647623	0.387692	0.992457	NA
IP_10	WTAP	ivw	3	-0.0222564	0.0221605	0.315221	0.980985	NA
IP_10	GBAS	ivw	3	-0.0266608	0.0410954	0.516497	0.999914	NA
IP_10	BOD1	ivw	2	-0.0622416	0.0651567	0.339446	0.985338	NA
IP_10	TRIM69	ivw	4	0.00136338	0.0202095	0.946214	0.999914	NA
IP_10	AP001372.2	ivw	6	0.0131472	0.0263672	0.618049	0.999914	NA
IP_10	ADAM8	ivw	3	-0.0181941	0.0548438	0.740083	0.999914	NA
IP_10	CTC-559E9.6	ivw	2	0.0456874	0.0352386	0.194798	0.947789	NA
IP_10	CTSC	ivw	11	-0.005753	0.0148532	0.698516	0.999914	NA
IP_10	TRBV11-2	ivw	4	0.0141272	0.0193751	0.465915	0.998544	NA
IP_10	RP4-545C24.1	ivw	5	-0.0206543	0.0357476	0.563412	0.999914	NA
IP_10	SERPINB1	ivw	6	0.0111587	0.016668	0.503194	0.999662	NA
IP_10	SNAPC2	ivw	2	0.0548913	0.0552284	0.320273	0.981826	NA
IP_10	ADAMTS1	ivw	4	0.0511102	0.0318839	0.108932	0.896404	NA
IP_10	ZNF605	ivw	7	-0.050651	0.015141	0.000821946	0.273689	Sufficient
IP_10	KNDC1	ivw	4	-0.000601871	0.0322111	0.985092	0.999914	NA
IP_10	MAF1	ivw	4	0.0105259	0.0534934	0.844008	0.999914	NA
IP_10	PHLPP1	ivw	2	-0.00644391	0.0232958	0.782077	0.999914	NA
IP_10	OR7E14P	ivw	8	0.0163847	0.0237478	0.490228	0.998673	NA
IP_10	AL512428.1	ivw	5	-0.0211086	0.0556074	0.704242	0.999914	NA
IP_10	CPNE3	ivw	7	0.0356877	0.0256088	0.163446	0.934678	NA
IP_10	ZNF316	ivw	2	-0.037313	0.0575723	0.516916	0.999914	NA
IP_10	RP11-120K24.3	ivw	2	-0.0646451	0.0544193	0.23487	0.963258	NA
IP_10	TRIM65	ivw	4	0.044628	0.039118	0.25393	0.968461	NA
IP_10	GJB6	ivw	3	-0.0340727	0.0201525	0.0908858	0.87534	NA
IP_10	ORMDL3	ivw	20	0.00278389	0.0107227	0.795153	0.999914	NA
IP_10	C11orf73	ivw	3	-0.00317641	0.0363373	0.930342	0.999914	NA
IP_10	ZNF100	ivw	9	-0.0125595	0.0128704	0.329144	0.98352	NA
IP_10	ADAM9	ivw	2	0.0682	0.0426003	0.109393	0.896762	NA
IP_10	CD101	ivw	15	-0.0254555	0.0114532	0.0262455	0.721921	Sufficient
IP_10	CENPBD1	ivw	4	-0.0216404	0.0220981	0.327438	0.983024	NA
IP_10	NBPF2P	ivw	6	0.00513959	0.0184784	0.780904	0.999914	NA
IP_10	PARP11	ivw	3	0.105254	0.0600033	0.0794059	0.859622	NA
IP_10	SELT	ivw	2	0.0339577	0.0446292	0.446726	0.996597	NA
IP_10	PGAP3	ivw	8	0.0103682	0.0157184	0.509495	0.999662	NA
IP_10	CPT1A	ivw	4	-0.00473808	0.0145464	0.744635	0.999914	NA
IP_10	ZRANB1	ivw	6	-0.0254299	0.0128559	0.0479199	0.80131	Sufficient
IP_10	NUP37	ivw	2	0.00758771	0.0739867	0.918316	0.999914	NA
IP_10	EFHA1	ivw	5	-0.0162817	0.0301193	0.588803	0.999914	NA
IP_10	RP11-334C17.5	ivw	9	-0.00716503	0.0163029	0.660304	0.999914	NA
IP_10	CDK9	ivw	2	0.0140521	0.0415804	0.735402	0.999914	NA
IP_10	SLC22A15	ivw	13	0.0119815	0.0166521	0.471822	0.998544	NA
IP_10	NDRG1	ivw	6	-0.00668891	0.0243259	0.783339	0.999914	NA
IP_10	SNX33	ivw	3	-0.155831	0.0448689	0.000514603	0.225864	Sufficient
IP_10	RP11-98I9.4	ivw	13	0.00392721	0.0143174	0.783857	0.999914	NA
IP_10	TTLL1	ivw	2	0.0659332	0.0399438	0.0988106	0.884503	NA
IP_10	CNP	ivw	2	0.021418	0.0287328	0.456016	0.997888	NA
IP_10	SOS1	ivw	2	0.00168904	0.0357786	0.962348	0.999914	NA
IP_10	SPARC	ivw	2	-0.0331742	0.0345286	0.336665	0.984581	NA
IP_10	IGKV1-5	ivw	2	-0.104022	0.0635826	0.101838	0.888007	NA
IP_10	AC073043.2	ivw	11	0.0102677	0.0198372	0.60474	0.999914	NA
IP_10	CYB5R2	ivw	9	0.0166228	0.0143383	0.246321	0.96585	NA
IP_10	RP11-25K19.1	ivw	5	-0.00128553	0.0270929	0.962156	0.999914	NA
IP_10	ODF3B	ivw	5	0.0280185	0.0348729	0.421717	0.995228	NA
IP_10	CLUHP3	ivw	8	0.0134988	0.0119865	0.260094	0.969951	NA
IP_10	ZNF554	ivw	2	0.0154368	0.0330584	0.64053	0.999914	NA
IP_10	MFSD1	ivw	6	0.00375384	0.0219875	0.864439	0.999914	NA
M_CSF	MYO15B	ivw	11	-0.0101206	0.010826	0.349868	0.987157	NA
M_CSF	AHNAK	ivw	2	-0.0358256	0.0428447	0.403057	0.9934	NA
M_CSF	ERVK3-1	ivw	8	0.015138	0.0100822	0.133235	0.917288	NA
M_CSF	RBPMS2	ivw	11	-0.00750855	0.00856417	0.380628	0.992321	NA
M_CSF	PFKP	ivw	16	-0.00807973	0.00823282	0.326393	0.982958	NA
M_CSF	KLK1	ivw	2	-0.0328368	0.0581697	0.572414	0.999914	NA
M_CSF	TK2	ivw	7	0.0236172	0.020681	0.253464	0.968435	NA
M_CSF	CCS	ivw	23	-0.00567073	0.00842396	0.500841	0.999484	NA
M_CSF	RP11-797H7.3	ivw	17	-0.00656117	0.0107215	0.540562	0.999914	NA
M_CSF	ROCK2	ivw	2	0.0239368	0.0311649	0.442446	0.996135	NA
M_CSF	ITGA7	ivw	2	-0.0945437	0.0604389	0.117751	0.905026	NA
M_CSF	COMT	ivw	4	0.0019889	0.0177489	0.910778	0.999914	NA
M_CSF	CTD-2538C1.2	ivw	2	-0.0134859	0.0626415	0.829544	0.999914	NA
M_CSF	XXyac-YRM2039.2	ivw	8	-0.00454699	0.0339037	0.893312	0.999914	NA
M_CSF	JAKMIP2	ivw	9	-0.019137	0.0184547	0.299748	0.978689	NA
M_CSF	ACOT1	ivw	5	0.00204558	0.0152805	0.893507	0.999914	NA
M_CSF	INTS6-AS1	ivw	5	-0.00296619	0.0238481	0.901016	0.999914	NA
M_CSF	SCN9A	ivw	8	0.00404096	0.0212237	0.848997	0.999914	NA
M_CSF	PPP4R4	ivw	4	-0.00171922	0.0257063	0.946678	0.999914	NA
M_CSF	AKR1E2	ivw	5	0.00729025	0.0275821	0.79154	0.999914	NA
M_CSF	FAM210A	ivw	4	0.0191583	0.0420258	0.648483	0.999914	NA
M_CSF	PSD4	ivw	17	-0.0023492	0.00915358	0.797454	0.999914	NA
M_CSF	CASP3	ivw	4	-0.0133633	0.0176839	0.449845	0.997179	NA
M_CSF	TSPAN33	ivw	9	-0.0542434	0.0132065	4.00279e-05	0.0565192	Sufficient
M_CSF	ZNF219	ivw	3	0.037612	0.0600742	0.531255	0.999914	NA
M_CSF	CMTM3	ivw	5	0.0282291	0.0206223	0.171043	0.939054	NA
M_CSF	CLK4	ivw	9	-0.0201589	0.0121809	0.0979336	0.883409	NA
M_CSF	RP11-453E17.1	ivw	4	0.0114928	0.0177344	0.516952	0.999914	NA
M_CSF	CORIN	ivw	4	0.00233768	0.0179825	0.896568	0.999914	NA
M_CSF	MPHOSPH8	ivw	2	-0.0156919	0.0705114	0.82389	0.999914	NA
M_CSF	AASS	ivw	2	-0.0031938	0.0262171	0.903041	0.999914	NA
M_CSF	AC018890.6	ivw	2	-0.0272511	0.060104	0.650261	0.999914	NA
M_CSF	RAB33B	ivw	3	0.0469681	0.016093	0.00351666	0.445034	Sufficient
M_CSF	PAXBP1	ivw	5	-0.00619683	0.0262596	0.813446	0.999914	NA
M_CSF	UBE2L6	ivw	2	-0.00311957	0.0419172	0.940674	0.999914	NA
M_CSF	CPD	ivw	3	0.0443777	0.0220198	0.0438676	0.789959	Sufficient
M_CSF	PPP5C	ivw	5	-0.0177788	0.0124831	0.154379	0.929403	NA
M_CSF	KLHL12	ivw	7	-0.00716404	0.0166477	0.666955	0.999914	NA
M_CSF	RGS3	ivw	2	0.0119217	0.0222732	0.592479	0.999914	NA
M_CSF	C4orf33	ivw	4	-0.029069	0.0190434	0.126895	0.912132	NA
M_CSF	PSPH	ivw	3	0.023305	0.0798299	0.770338	0.999914	NA
M_CSF	ZNF211	ivw	6	-0.00617773	0.0182496	0.734977	0.999914	NA
M_CSF	KIAA1671	ivw	12	0.00420904	0.00925584	0.649293	0.999914	NA
M_CSF	TRBV10-2	ivw	6	0.00760013	0.0208335	0.715258	0.999914	NA
M_CSF	TMEM170A	ivw	2	-0.0460231	0.0342189	0.178637	0.942914	NA
M_CSF	URB1	ivw	3	-0.00836274	0.0233169	0.719853	0.999914	NA
M_CSF	LYAR	ivw	8	-0.00254279	0.0158084	0.872211	0.999914	NA
M_CSF	TCF7L2	ivw	3	0.0239606	0.0367589	0.514511	0.999914	NA
M_CSF	BAALC	ivw	2	0.029338	0.0330589	0.374839	0.991616	NA
M_CSF	PPIL1	ivw	3	-0.0744127	0.0337425	0.0274323	0.7292	Sufficient
M_CSF	FAM22D	ivw	7	-0.0376181	0.0256955	0.143195	0.923608	NA
M_CSF	MTND3P9	ivw	2	0.0226251	0.0328769	0.491341	0.998681	NA
M_CSF	TAF1A	ivw	2	-0.00935987	0.0257095	0.715812	0.999914	NA
M_CSF	NDRG3	ivw	9	0.00417575	0.0108054	0.699164	0.999914	NA
M_CSF	RASSF4	ivw	11	-0.0064492	0.0113185	0.568819	0.999914	NA
M_CSF	SOD2	ivw	6	0.0162477	0.0115551	0.159691	0.93214	NA
M_CSF	CEP97	ivw	2	0.0121492	0.0463979	0.793439	0.999914	NA
M_CSF	DNAJA3	ivw	4	-0.00992933	0.0197361	0.614891	0.999914	NA
M_CSF	FTSJD1	ivw	16	-0.0122402	0.0147348	0.406145	0.993967	NA
M_CSF	MMP24	ivw	3	0.04199	0.0293746	0.15287	0.928238	NA
M_CSF	TPM1	ivw	9	-0.0152592	0.0190726	0.423676	0.995422	NA
M_CSF	KLHL20	ivw	3	0.0257734	0.0307056	0.401261	0.993199	NA
M_CSF	C14orf182	ivw	3	-0.0335439	0.0446133	0.452123	0.997686	NA
M_CSF	SNRNP40	ivw	3	0.0298369	0.0366017	0.41497	0.994354	NA
M_CSF	STK10	ivw	2	-0.0776415	0.0373388	0.0375825	0.768637	Sufficient
M_CSF	POLE4	ivw	2	0.0241592	0.0487996	0.620551	0.999914	NA
M_CSF	ABHD8	ivw	2	0.0688839	0.0308399	0.0255096	0.71951	Sufficient
M_CSF	AP001007.1	ivw	9	0.00619678	0.014645	0.672199	0.999914	NA
M_CSF	GZMB	ivw	6	-0.0274643	0.0167705	0.101493	0.887487	NA
M_CSF	PTGS1	ivw	2	-0.0034299	0.0422917	0.935362	0.999914	NA
M_CSF	CSRP2BP	ivw	3	-0.0272789	0.0887308	0.758513	0.999914	NA
M_CSF	IGLV3-16	ivw	3	-0.0143211	0.0467881	0.75954	0.999914	NA
M_CSF	CNGA1	ivw	3	-0.0184065	0.0359012	0.608163	0.999914	NA
M_CSF	WDR45B	ivw	4	0.00925474	0.0195418	0.635793	0.999914	NA
M_CSF	HSPA5	ivw	2	0.02253	0.0276113	0.414517	0.994223	NA
M_CSF	AMDHD1	ivw	17	-0.00566941	0.00859312	0.509407	0.999662	NA
M_CSF	JRK	ivw	2	-0.0800054	0.0870365	0.357982	0.988471	NA
M_CSF	IGHV3-66	ivw	3	0.00652575	0.0242958	0.788241	0.999914	NA
M_CSF	UBAP2	ivw	2	-0.0297809	0.0751625	0.691942	0.999914	NA
M_CSF	RP11-109L13.1	ivw	7	-0.00758337	0.0160991	0.637611	0.999914	NA
M_CSF	RETSAT	ivw	6	-0.000914232	0.0186634	0.960931	0.999914	NA
M_CSF	DUSP28	ivw	4	-0.0195566	0.0411663	0.634742	0.999914	NA
M_CSF	AAR2	ivw	3	0.00101674	0.0185445	0.956276	0.999914	NA
M_CSF	SGCA	ivw	3	-0.0165393	0.0188102	0.379253	0.992088	NA
M_CSF	MDC1	ivw	3	0.0768388	0.156219	0.622813	0.999914	NA
M_CSF	FN1	ivw	5	0.0273387	0.0454588	0.547578	0.999914	NA
M_CSF	C12orf23	ivw	3	0.0112613	0.0174408	0.518484	0.999914	NA
M_CSF	PRKRIP1	ivw	5	0.00111255	0.0179802	0.950662	0.999914	NA
M_CSF	RP3-455J7.4	ivw	5	-0.0161542	0.0181641	0.373818	0.991293	NA
M_CSF	PRKAG2	ivw	5	0.0362479	0.0259903	0.163116	0.934275	NA
M_CSF	ITK	ivw	6	-0.0448545	0.0397989	0.25973	0.969869	NA
M_CSF	SPDYE2	ivw	2	0.00414752	0.0442421	0.925311	0.999914	NA
M_CSF	P4HTM	ivw	7	1.15573e-05	0.0195975	0.999529	0.999966	NA
M_CSF	RP11-1197K16.2	ivw	2	0.0645999	0.149233	0.665102	0.999914	NA
M_CSF	SMARCAD1	ivw	2	-0.00817094	0.0431539	0.849823	0.999914	NA
M_CSF	GLTPD1	ivw	2	-0.0252932	0.036442	0.487641	0.998544	NA
M_CSF	FNBP4	ivw	2	-0.0418639	0.0348179	0.229221	0.961654	NA
M_CSF	NICN1	ivw	8	-0.034824	0.0159413	0.0289247	0.73609	Sufficient
M_CSF	CRISP3	ivw	2	0.0346335	0.040889	0.396987	0.992865	NA
M_CSF	PWP1	ivw	10	0.0256094	0.016192	0.113738	0.901562	NA
M_CSF	B3GALNT1	ivw	4	-0.00576709	0.0195354	0.767831	0.999914	NA
M_CSF	ATG16L2	ivw	2	-0.0508054	0.0525852	0.333967	0.984376	NA
M_CSF	RP11-649A18.12	ivw	2	0.00625237	0.0619073	0.919554	0.999914	NA
M_CSF	AC005224.2	ivw	2	0.0285994	0.047767	0.549355	0.999914	NA
M_CSF	SAP18	ivw	2	-0.0182269	0.05151	0.72345	0.999914	NA
M_CSF	KLRC3	ivw	14	0.0421154	0.0100191	2.62824e-05	0.0437193	Full
M_CSF	RP11-572M11.4	ivw	3	0.0600955	0.052466	0.252036	0.96796	NA
M_CSF	KCNMB1	ivw	9	-0.00575256	0.0134658	0.669236	0.999914	NA
M_CSF	CLNS1A	ivw	5	-0.0511268	0.0166971	0.00219853	0.388416	Sufficient
M_CSF	STOX1	ivw	15	0.00473432	0.00991301	0.632945	0.999914	NA
M_CSF	APLP2	ivw	2	0.13845	0.0808285	0.0867342	0.869262	NA
M_CSF	AC093323.3	ivw	8	-0.0225703	0.0278419	0.417561	0.994761	NA
M_CSF	Metazoa_SRP	ivw	10	-0.0138702	0.0163761	0.39701	0.992865	NA
M_CSF	LILRA5	ivw	5	-0.00363382	0.0141918	0.797912	0.999914	NA
M_CSF	RPL10A	ivw	6	0.0281073	0.020329	0.166781	0.936465	NA
M_CSF	IFT46	ivw	2	0.0440855	0.055891	0.430243	0.996135	NA
M_CSF	RP13-270P17.2	ivw	5	-0.0176552	0.0243948	0.469232	0.998544	NA
M_CSF	C12orf39	ivw	6	0.00742526	0.0180397	0.680629	0.999914	NA
M_CSF	AC083843.1	ivw	2	0.000522035	0.0487776	0.991461	0.999914	NA
M_CSF	ITGB1BP1	ivw	10	0.0140956	0.0151257	0.35139	0.987349	NA
M_CSF	GXYLT1	ivw	7	-0.0172359	0.0203228	0.396379	0.992865	NA
M_CSF	RP11-660L16.2	ivw	10	0.0150726	0.0149144	0.312203	0.980575	NA
M_CSF	AC010492.2	ivw	3	0.0378104	0.038569	0.326922	0.983024	NA
M_CSF	TIA1	ivw	2	-0.000543984	0.030717	0.985871	0.999914	NA
M_CSF	ITGB2	ivw	6	0.0074653	0.017756	0.674166	0.999914	NA
M_CSF	C16orf45	ivw	2	-0.00822445	0.0315396	0.794273	0.999914	NA
M_CSF	EPM2AIP1	ivw	4	-0.00418619	0.0244411	0.864006	0.999914	NA
M_CSF	RP11-755F10.1	ivw	2	0.022712	0.0717277	0.751516	0.999914	NA
M_CSF	DHRS7	ivw	4	-0.00310379	0.0162265	0.848307	0.999914	NA
M_CSF	RHOB	ivw	2	0.0156461	0.085885	0.855445	0.999914	NA
M_CSF	PGM2	ivw	5	0.0108529	0.0174041	0.532903	0.999914	NA
M_CSF	FBN2	ivw	16	-0.000607372	0.00708616	0.931695	0.999914	NA
M_CSF	COMMD9	ivw	2	-0.138181	0.0603179	0.0219707	0.699847	Sufficient
M_CSF	AC005795.2	ivw	2	-0.0471782	0.0534406	0.377336	0.99179	NA
M_CSF	CBL	ivw	2	0.00923164	0.0334934	0.782836	0.999914	NA
M_CSF	FAM49A	ivw	4	-0.0243253	0.0369389	0.510199	0.999662	NA
M_CSF	SKA2	ivw	2	0.0203487	0.0311211	0.513206	0.999826	NA
M_CSF	ABCF2	ivw	2	0.0176507	0.0318221	0.579121	0.999914	NA
M_CSF	TIMM13	ivw	2	-0.00189764	0.0537027	0.971812	0.999914	NA
M_CSF	WWP1	ivw	3	0.00529304	0.0194965	0.786017	0.999914	NA
M_CSF	SH3BP5L	ivw	2	0.0434014	0.0589722	0.461752	0.998396	NA
M_CSF	FEZ1	ivw	2	-0.00724346	0.0262965	0.782968	0.999914	NA
M_CSF	C2orf15	ivw	10	-0.0175066	0.0130746	0.180577	0.943407	NA
M_CSF	IKBKB	ivw	3	-0.0386211	0.027919	0.166564	0.936465	NA
M_CSF	AMZ2P1	ivw	3	0.0113157	0.0166831	0.497598	0.999172	NA
M_CSF	TYW1B	ivw	19	-0.0211138	0.0103288	0.0409368	0.780762	Sufficient
M_CSF	EEPD1	ivw	4	0.0117093	0.0226901	0.605817	0.999914	NA
M_CSF	UBE2I	ivw	4	0.00241439	0.0130003	0.852666	0.999914	NA
M_CSF	RP11-423H2.3	ivw	6	0.017006	0.0181115	0.34775	0.986796	NA
M_CSF	RP11-476D10.1	ivw	20	-0.000964985	0.00762455	0.899286	0.999914	NA
M_CSF	WDFY2	ivw	10	0.00297005	0.011683	0.799325	0.999914	NA
M_CSF	RASSF6	ivw	2	-0.0345057	0.0421188	0.412645	0.994221	NA
M_CSF	ACTR8	ivw	3	0.0113766	0.056535	0.840518	0.999914	NA
M_CSF	AGAP6	ivw	3	-0.00874085	0.0168495	0.603928	0.999914	NA
M_CSF	HPS1	ivw	7	-0.0235375	0.0143058	0.0999043	0.886358	NA
M_CSF	PLEKHM2	ivw	3	0.00477466	0.0253601	0.850661	0.999914	NA
M_CSF	NCOR1	ivw	2	0.00424588	0.0191165	0.824232	0.999914	NA
M_CSF	MFSD6	ivw	16	0.00586574	0.0073346	0.423864	0.995481	NA
M_CSF	ZNF165	ivw	3	0.0664684	0.0338094	0.0493015	0.805118	Sufficient
M_CSF	NMT1	ivw	4	-0.00740058	0.0295179	0.802034	0.999914	NA
M_CSF	DYNC2LI1	ivw	2	-0.0452969	0.042573	0.287337	0.975326	NA
M_CSF	SHPK	ivw	11	0.00263625	0.0103721	0.799366	0.999914	NA
M_CSF	FXYD5	ivw	8	-0.0132712	0.0143517	0.355116	0.987947	NA
M_CSF	C5orf4	ivw	15	-0.00186133	0.0103677	0.85752	0.999914	NA
M_CSF	ZNF431	ivw	3	-0.0437209	0.0528592	0.408168	0.994114	NA
M_CSF	CUL3	ivw	2	-0.0186112	0.0439356	0.671856	0.999914	NA
M_CSF	PPFIA4	ivw	12	-0.003257	0.0125469	0.795184	0.999914	NA
M_CSF	CAMLG	ivw	6	0.00286896	0.0186794	0.877933	0.999914	NA
M_CSF	UTP11L	ivw	4	0.0380651	0.0329949	0.248638	0.967027	NA
M_CSF	MYL5	ivw	4	-0.030241	0.0219749	0.16877	0.937644	NA
M_CSF	RP11-1319K7.1	ivw	4	-0.0340096	0.0346208	0.32593	0.982793	NA
M_CSF	NRIP1	ivw	4	-0.0213246	0.0345046	0.53656	0.999914	NA
M_CSF	WDR63	ivw	5	-0.0172566	0.016223	0.287459	0.975364	NA
M_CSF	GNG11	ivw	2	-0.0320408	0.0597755	0.591945	0.999914	NA
M_CSF	AP000350.6	ivw	2	0.0592399	0.0529105	0.262874	0.970334	NA
M_CSF	RP11-798K23.5	ivw	2	0.0107281	0.0263993	0.684463	0.999914	NA
M_CSF	FGF9	ivw	2	0.0088921	0.114442	0.938067	0.999914	NA
M_CSF	APP	ivw	4	-0.0223905	0.0400759	0.576365	0.999914	NA
M_CSF	PIK3C2A	ivw	12	0.0138008	0.0122808	0.261111	0.970061	NA
M_CSF	CADM1	ivw	4	-0.00892674	0.0394099	0.820805	0.999914	NA
M_CSF	XRCC6	ivw	2	0.00582157	0.0439213	0.894553	0.999914	NA
M_CSF	FNTB	ivw	9	-0.0026552	0.0134512	0.843518	0.999914	NA
M_CSF	PRC1	ivw	2	-0.00561651	0.0226432	0.8041	0.999914	NA
M_CSF	CAT	ivw	11	-0.0175209	0.0106126	0.0987489	0.884484	NA
M_CSF	NBPF9	ivw	2	0.0360605	0.0911273	0.692315	0.999914	NA
M_CSF	CRIPT	ivw	19	0.00360999	0.00844089	0.668885	0.999914	NA
M_CSF	KLKB1	ivw	14	-0.00392733	0.0119084	0.741556	0.999914	NA
M_CSF	UBE2G1	ivw	2	-0.0115503	0.0405748	0.775899	0.999914	NA
M_CSF	RP5-1086D14.6	ivw	2	-0.00778298	0.0433224	0.857425	0.999914	NA
M_CSF	RP11-109N23.6	ivw	4	-0.0172139	0.0256681	0.502454	0.999637	NA
M_CSF	OXSM	ivw	2	-0.00883885	0.0537278	0.869328	0.999914	NA
M_CSF	C5orf17	ivw	3	0.0133679	0.013271	0.313787	0.980665	NA
M_CSF	ITGA2	ivw	5	0.0159878	0.0185395	0.388489	0.992457	NA
M_CSF	SNHG7	ivw	8	-0.0041774	0.0119915	0.727567	0.999914	NA
M_CSF	ATG4C	ivw	2	0.0353224	0.0232669	0.128979	0.914083	NA
M_CSF	CTD-2353F22.1	ivw	11	0.0293533	0.0113742	0.00986048	0.584275	Sufficient
M_CSF	RP5-1157M23.2	ivw	3	-0.0247942	0.025292	0.326928	0.983024	NA
M_CSF	DNLZ	ivw	8	0.0101356	0.0109313	0.353816	0.98775	NA
M_CSF	AP2M1	ivw	3	0.000983132	0.0151677	0.948319	0.999914	NA
M_CSF	VDR	ivw	6	-0.00508808	0.0239175	0.831534	0.999914	NA
M_CSF	DHRS4	ivw	5	-0.04311	0.0323071	0.182079	0.943543	NA
M_CSF	CEACAM22P	ivw	2	0.0178743	0.0239445	0.455372	0.99785	NA
M_CSF	ZBTB21	ivw	2	0.0174438	0.0595354	0.769524	0.999914	NA
M_CSF	SYNE3	ivw	2	-0.0372508	0.0417306	0.372044	0.991025	NA
M_CSF	GRID2IP	ivw	3	0.0345799	0.0339673	0.308661	0.979912	NA
M_CSF	NEBL	ivw	12	0.00674955	0.0155137	0.663512	0.999914	NA
M_CSF	SMAP2	ivw	3	-0.0333318	0.0384574	0.386096	0.992457	NA
M_CSF	SNRPD2	ivw	5	0.000214811	0.0211073	0.99188	0.999914	NA
M_CSF	RP11-356I2.2	ivw	4	-0.00293781	0.0222009	0.894724	0.999914	NA
M_CSF	UGP2	ivw	2	0.0695648	0.0564493	0.217821	0.956752	NA
M_CSF	RFC3	ivw	2	-0.0340899	0.0666598	0.60907	0.999914	NA
M_CSF	NHSL1	ivw	3	-0.0162312	0.0427276	0.704038	0.999914	NA
M_CSF	METTL7A	ivw	4	-0.0126809	0.0321278	0.693063	0.999914	NA
M_CSF	ZNF525	ivw	7	0.0187321	0.0186941	0.316328	0.981149	NA
M_CSF	LINC00176	ivw	6	-0.00656247	0.0172809	0.704129	0.999914	NA
M_CSF	ARHGAP12	ivw	4	-0.0144206	0.0224505	0.520662	0.999914	NA
M_CSF	ZNF565	ivw	3	-0.0253892	0.0332352	0.444913	0.996273	NA
M_CSF	FAM174B	ivw	2	-0.0103754	0.0303656	0.732589	0.999914	NA
M_CSF	AEBP1	ivw	5	-0.0120948	0.0390577	0.756815	0.999914	NA
M_CSF	GOLGA8A	ivw	6	0.0134301	0.0214627	0.531484	0.999914	NA
M_CSF	OCIAD1	ivw	2	0.00391116	0.0234825	0.867719	0.999914	NA
M_CSF	CCDC170	ivw	5	-0.0228558	0.0245523	0.351903	0.987486	NA
M_CSF	RP11-49I11.1	ivw	2	0.0329691	0.0511952	0.519584	0.999914	NA
M_CSF	RP11-90P13.1	ivw	2	-0.0464755	0.0462342	0.314791	0.980874	NA
M_CSF	PASK	ivw	6	-0.0247258	0.016629	0.137039	0.919392	NA
M_CSF	TMEM222	ivw	3	0.0588204	0.0747074	0.431081	0.996135	NA
M_CSF	C16orf55	ivw	2	0.109862	0.0442385	0.0130136	0.6266	Sufficient
M_CSF	SFXN1	ivw	3	-0.0117731	0.028742	0.682089	0.999914	NA
M_CSF	UBE2G2	ivw	4	0.0256948	0.014565	0.0777074	0.857703	NA
M_CSF	LFNG	ivw	4	-0.0135178	0.0131399	0.303594	0.97907	NA
M_CSF	SDC2	ivw	2	0.0212574	0.0504641	0.673581	0.999914	NA
M_CSF	RP11-324O2.3	ivw	2	-0.0629303	0.0401788	0.117288	0.904931	NA
M_CSF	ZNF19	ivw	2	0.0649793	0.133053	0.625286	0.999914	NA
M_CSF	NPTX1	ivw	2	0.0304291	0.0517713	0.556693	0.999914	NA
M_CSF	INVS	ivw	9	0.0068951	0.0204782	0.736339	0.999914	NA
M_CSF	BHLHE40	ivw	2	0.0873932	0.0573164	0.127321	0.912592	NA
M_CSF	LYRM1	ivw	2	0.00151691	0.0677675	0.982142	0.999914	NA
M_CSF	TTC39C	ivw	5	0.0252444	0.0284527	0.374951	0.991616	NA
M_CSF	TMEM169	ivw	2	0.0549176	0.0324657	0.0907299	0.875159	NA
M_CSF	C9orf66	ivw	3	0.00597769	0.0268859	0.824053	0.999914	NA
M_CSF	PSMG3	ivw	2	0.0075284	0.044642	0.86608	0.999914	NA
M_CSF	ST7L	ivw	11	-0.0269969	0.012889	0.0362094	0.765482	Sufficient
M_CSF	CCL23	ivw	4	0.00177743	0.0328908	0.956903	0.999914	NA
M_CSF	NOMO3	ivw	10	-0.0236231	0.0158429	0.13594	0.918444	NA
M_CSF	DTD1	ivw	4	-0.00221112	0.0150756	0.883394	0.999914	NA
M_CSF	RP11-799D4.4	ivw	2	0.0325376	0.0431888	0.451221	0.997441	NA
M_CSF	TIGD1L2	ivw	3	0.014643	0.0182368	0.422011	0.995228	NA
M_CSF	RNH1	ivw	4	-0.0223379	0.0179812	0.21413	0.955785	NA
M_CSF	B4GALT7	ivw	5	-0.00512966	0.0236439	0.828244	0.999914	NA
M_CSF	IL10RA	ivw	3	0.00862437	0.0328031	0.792617	0.999914	NA
M_CSF	GS1-124K5.3	ivw	2	0.0956851	0.131214	0.465863	0.998544	NA
M_CSF	FAM89A	ivw	7	-0.00594353	0.0122009	0.62616	0.999914	NA
M_CSF	DOC2GP	ivw	14	-0.00976792	0.0100891	0.332962	0.98407	NA
M_CSF	MAPRE3	ivw	2	0.0312991	0.0565404	0.579873	0.999914	NA
M_CSF	MRPL10	ivw	2	-0.0304824	0.0222452	0.170596	0.938801	NA
M_CSF	FAM219B	ivw	4	-0.0545982	0.0219398	0.0128267	0.623451	Sufficient
M_CSF	RP11-67C2.2	ivw	2	-0.0446489	0.0668779	0.504378	0.999662	NA
M_CSF	CTC-457L16.2	ivw	4	-0.0365534	0.024165	0.130367	0.915298	NA
M_CSF	IGLV7-46	ivw	3	0.0263517	0.0473448	0.577807	0.999914	NA
M_CSF	OLFM4	ivw	12	-0.027463	0.0101859	0.0070141	0.534969	Sufficient
M_CSF	MRPL43	ivw	9	0.0101319	0.0118033	0.390676	0.992703	NA
M_CSF	TRAV8-6	ivw	3	-0.0780454	0.0284122	0.0060163	0.515211	Sufficient
M_CSF	LYZ	ivw	26	0.0154336	0.00705345	0.0286633	0.73496	Sufficient
M_CSF	ZCCHC7	ivw	2	0.0120786	0.0229913	0.599337	0.999914	NA
M_CSF	CLEC16A	ivw	2	-0.033168	0.0441085	0.452073	0.997686	NA
M_CSF	AKAP7	ivw	12	-0.0112176	0.0107892	0.298478	0.978324	NA
M_CSF	HERPUD1	ivw	3	-0.0281455	0.0306906	0.359105	0.988735	NA
M_CSF	RP11-77P16.4	ivw	4	0.00944808	0.0190074	0.619136	0.999914	NA
M_CSF	NIPAL4	ivw	2	-0.0178131	0.0365103	0.625626	0.999914	NA
M_CSF	C9orf40	ivw	4	0.00143556	0.0203537	0.943771	0.999914	NA
M_CSF	ADORA2B	ivw	10	-0.00479731	0.0191534	0.802226	0.999914	NA
M_CSF	RP11-398A8.3	ivw	2	0.0295095	0.0330367	0.371731	0.991025	NA
M_CSF	AC009495.2	ivw	4	0.00530235	0.0245033	0.828681	0.999914	NA
M_CSF	TFB1M	ivw	5	0.0153693	0.0359888	0.669338	0.999914	NA
M_CSF	TRIP6	ivw	6	0.00545529	0.0149427	0.715051	0.999914	NA
M_CSF	SLC12A1	ivw	6	0.0167507	0.0193817	0.387447	0.992457	NA
M_CSF	KISS1R	ivw	3	-0.00699842	0.0167632	0.676321	0.999914	NA
M_CSF	TRAV38-1	ivw	5	0.0497064	0.0231349	0.0316704	0.74918	Sufficient
M_CSF	IL4	ivw	2	0.040773	0.0548077	0.456919	0.997888	NA
M_CSF	SDK2	ivw	7	0.00247763	0.00923415	0.788459	0.999914	NA
M_CSF	STAB1	ivw	6	0.0145533	0.0197865	0.462025	0.998396	NA
M_CSF	BLOC1S4	ivw	2	0.0301234	0.0774578	0.697349	0.999914	NA
M_CSF	TRPV2	ivw	4	-0.0236692	0.0296787	0.425152	0.995605	NA
M_CSF	AKR7A2	ivw	9	-0.0190444	0.0142474	0.181322	0.943543	NA
M_CSF	GRPEL2	ivw	2	0.0290237	0.0420054	0.489596	0.998544	NA
M_CSF	CAV2	ivw	10	0.012166	0.00997537	0.222616	0.959112	NA
M_CSF	RP11-78B10.2	ivw	2	0.0160395	0.0346678	0.643606	0.999914	NA
M_CSF	AC074389.9	ivw	2	-0.0348703	0.0592376	0.556096	0.999914	NA
M_CSF	GPNMB	ivw	10	-0.00535475	0.0317561	0.866094	0.999914	NA
M_CSF	RCVRN	ivw	8	-0.0299439	0.0128858	0.0201365	0.684624	Sufficient
M_CSF	WFDC3	ivw	2	0.022368	0.0249609	0.370188	0.990795	NA
M_CSF	FASTKD3	ivw	4	-0.0167018	0.0280884	0.552101	0.999914	NA
M_CSF	SH3GLB1	ivw	3	0.0855158	0.0399886	0.0324759	0.751827	Sufficient
M_CSF	C16orf86	ivw	3	-0.00204804	0.0200615	0.918687	0.999914	NA
M_CSF	CDC26	ivw	2	0.00228348	0.0161484	0.887549	0.999914	NA
M_CSF	KCNA3	ivw	2	-0.0713928	0.0434406	0.100288	0.886838	NA
M_CSF	PABPC1L	ivw	4	-0.0257086	0.0151495	0.0896974	0.87403	NA
M_CSF	TRIM37	ivw	18	0.00705545	0.00963714	0.464102	0.998446	NA
M_CSF	OSBPL8	ivw	6	-0.0288476	0.0220593	0.190966	0.947055	NA
M_CSF	FXYD7	ivw	5	-0.00982898	0.0258516	0.703791	0.999914	NA
M_CSF	MTHFS	ivw	9	-0.0019027	0.0170658	0.911226	0.999914	NA
M_CSF	WAC	ivw	4	-0.00924141	0.0285737	0.746374	0.999914	NA
M_CSF	REEP1	ivw	9	0.00897554	0.0160777	0.576667	0.999914	NA
M_CSF	LZIC	ivw	2	0.08907	0.0463937	0.0548737	0.820586	NA
M_CSF	AC141586.5	ivw	3	-0.0210105	0.0262373	0.423255	0.995419	NA
M_CSF	RLN2	ivw	2	-0.0169684	0.0309027	0.582944	0.999914	NA
M_CSF	SERPINB9	ivw	9	0.0233194	0.0206338	0.258411	0.969326	NA
M_CSF	POP5	ivw	3	-0.026326	0.0238558	0.269789	0.971942	NA
M_CSF	VPS28	ivw	13	0.0128267	0.0099179	0.19591	0.948031	NA
M_CSF	RPH3AL	ivw	5	0.00216593	0.0233227	0.926009	0.999914	NA
M_CSF	CTC-550B14.7	ivw	7	0.0132538	0.0119274	0.266478	0.97093	NA
M_CSF	RP11-43F13.1	ivw	8	-0.00472742	0.0185916	0.799281	0.999914	NA
M_CSF	PSMA2	ivw	4	0.00784032	0.0181554	0.665853	0.999914	NA
M_CSF	SLC38A1	ivw	13	-0.0154877	0.0115906	0.181476	0.943543	NA
M_CSF	CHODL	ivw	2	0.0142953	0.0424908	0.736544	0.999914	NA
M_CSF	GNA12	ivw	7	0.0189335	0.0188475	0.315109	0.980985	NA
M_CSF	RASGRP1	ivw	2	0.0614087	0.0451072	0.173389	0.940536	NA
M_CSF	AC004166.6	ivw	3	-0.0103395	0.0229104	0.651772	0.999914	NA
M_CSF	RP3-395M20.2	ivw	2	-0.00149212	0.0481219	0.975264	0.999914	NA
M_CSF	PMS2CL	ivw	3	0.00681117	0.0320338	0.83162	0.999914	NA
M_CSF	DCAF16	ivw	3	0.0288081	0.0354106	0.415907	0.9944	NA
M_CSF	USP13	ivw	2	0.0285553	0.0344298	0.40689	0.994114	NA
M_CSF	NCAPD3	ivw	6	0.0171331	0.0188915	0.364449	0.990145	NA
M_CSF	ZBTB47	ivw	6	0.0270928	0.0246037	0.270824	0.97222	NA
M_CSF	LSM12	ivw	2	-0.118652	0.0543477	0.0290207	0.736677	Sufficient
M_CSF	SLC20A1	ivw	18	-0.00154518	0.0107151	0.885338	0.999914	NA
M_CSF	TRMT6	ivw	3	-0.0430324	0.0382283	0.260305	0.969951	NA
M_CSF	NDUFB10	ivw	2	-0.0617013	0.0489502	0.207492	0.952527	NA
M_CSF	COPG2	ivw	9	0.0332838	0.0156825	0.0338077	0.756511	Sufficient
M_CSF	IGLV3-9	ivw	2	-0.0146356	0.0468682	0.754834	0.999914	NA
M_CSF	RP11-218E20.6	ivw	4	0.0340479	0.0319027	0.285862	0.975202	NA
M_CSF	EDARADD	ivw	5	0.0153743	0.0225796	0.495937	0.999011	NA
M_CSF	FRMD4B	ivw	5	0.00413745	0.0148942	0.781174	0.999914	NA
M_CSF	ACVRL1	ivw	4	0.0215574	0.0165406	0.192472	0.947317	NA
M_CSF	MGAT4A	ivw	2	-0.0776257	0.0400673	0.0526988	0.814829	NA
M_CSF	C10orf68	ivw	3	-0.00213668	0.0375052	0.954569	0.999914	NA
M_CSF	SLC41A3	ivw	26	-0.00486374	0.00761067	0.522778	0.999914	NA
M_CSF	FAM43A	ivw	14	0.00778382	0.0135905	0.56682	0.999914	NA
M_CSF	DDT	ivw	21	0.0139961	0.00671358	0.0370922	0.767669	Sufficient
M_CSF	IRF3	ivw	3	-0.0115924	0.0202641	0.567276	0.999914	NA
M_CSF	NXF1	ivw	2	0.00355106	0.0286466	0.901346	0.999914	NA
M_CSF	PAQR4	ivw	2	-0.0143032	0.0159726	0.370528	0.990887	NA
M_CSF	ZDHHC1	ivw	3	-0.0157961	0.0181179	0.383291	0.992422	NA
M_CSF	RP11-125K10.4	ivw	2	0.0419216	0.0508834	0.41001	0.994215	NA
M_CSF	PPAP2C	ivw	3	-0.00718774	0.032982	0.827484	0.999914	NA
M_CSF	RP11-383H13.1	ivw	4	-0.0210058	0.0253137	0.40664	0.994114	NA
M_CSF	RP11-290F5.2	ivw	2	-0.0057071	0.0254387	0.822487	0.999914	NA
M_CSF	CRLS1	ivw	5	-0.0323367	0.0537295	0.547278	0.999914	NA
M_CSF	MTR	ivw	2	-0.0139217	0.0418365	0.739312	0.999914	NA
M_CSF	GTF2H2B	ivw	3	0.0159938	0.0193955	0.409591	0.994215	NA
M_CSF	C12orf76	ivw	4	-0.0110633	0.0348056	0.750591	0.999914	NA
M_CSF	RP11-240E2.2	ivw	3	0.0112278	0.0273689	0.68163	0.999914	NA
M_CSF	TMEM91	ivw	12	0.00969022	0.008409	0.249172	0.967027	NA
M_CSF	MYO5C	ivw	4	-0.0186446	0.031501	0.553935	0.999914	NA
M_CSF	CACHD1	ivw	3	-0.0112513	0.0316285	0.722039	0.999914	NA
M_CSF	TMEM194B	ivw	6	0.00299456	0.015754	0.849244	0.999914	NA
M_CSF	PIGZ	ivw	9	-0.0120636	0.0159333	0.448973	0.997047	NA
M_CSF	FRS3	ivw	5	0.00692272	0.0241881	0.774723	0.999914	NA
M_CSF	HSPG2	ivw	6	-0.00776005	0.025197	0.758101	0.999914	NA
M_CSF	COPA	ivw	2	-0.023759	0.0242826	0.327859	0.983056	NA
M_CSF	RP11-680G24.5	ivw	6	0.017847	0.0353891	0.614046	0.999914	NA
M_CSF	VAMP8	ivw	10	0.0058413	0.0148503	0.694064	0.999914	NA
M_CSF	HDDC2	ivw	16	0.0143521	0.00805241	0.0746943	0.855062	NA
M_CSF	PTPLAD2	ivw	9	-0.00266778	0.0191686	0.889312	0.999914	NA
M_CSF	LINC00264	ivw	3	0.0234031	0.0327235	0.474499	0.998544	NA
M_CSF	RP11-452K12.3	ivw	2	-0.0260914	0.0572158	0.648378	0.999914	NA
M_CSF	SIGLEC7	ivw	5	-0.00420994	0.0280304	0.880613	0.999914	NA
M_CSF	AC147651.3	ivw	4	0.0260673	0.0428952	0.543388	0.999914	NA
M_CSF	RP11-430K21.2	ivw	2	0.000668445	0.0327894	0.983735	0.999914	NA
M_CSF	FGFR1OP	ivw	5	-0.00241793	0.0261973	0.926462	0.999914	NA
M_CSF	RAB7L1	ivw	7	0.000178196	0.0150826	0.990573	0.999914	NA
M_CSF	EDAR	ivw	3	0.0616271	0.0500651	0.218346	0.95694	NA
M_CSF	KPNA5	ivw	2	0.0463548	0.0420287	0.270057	0.97207	NA
M_CSF	RP1-153P14.8	ivw	12	0.00623064	0.0153504	0.684821	0.999914	NA
M_CSF	GLCE	ivw	5	-0.0165355	0.0213909	0.439512	0.996135	NA
M_CSF	DCP2	ivw	3	-0.0150066	0.0505501	0.76657	0.999914	NA
M_CSF	DCTN3	ivw	4	-0.0121965	0.0403566	0.762486	0.999914	NA
M_CSF	KCNA6	ivw	2	0.0354265	0.0459657	0.440875	0.996135	NA
M_CSF	RP11-15H20.5	ivw	6	-0.040925	0.0187115	0.0287313	0.735226	Sufficient
M_CSF	ERICH1	ivw	21	0.00052882	0.0103427	0.959222	0.999914	NA
M_CSF	JMJD6	ivw	5	0.0215401	0.0198082	0.276845	0.973264	NA
M_CSF	RAB23	ivw	14	-0.0292783	0.0135573	0.0308033	0.744864	Sufficient
M_CSF	ZC2HC1A	ivw	25	-0.00397613	0.00897783	0.65785	0.999914	NA
M_CSF	KLHDC7A	ivw	2	0.043333	0.0398005	0.276262	0.973183	NA
M_CSF	SNAI3-AS1	ivw	7	-0.0062542	0.0168508	0.710525	0.999914	NA
M_CSF	SOCS2	ivw	6	-0.029231	0.0175018	0.0948858	0.880597	NA
M_CSF	AC124944.2	ivw	3	0.0751314	0.0504437	0.136379	0.918837	NA
M_CSF	KB-1460A1.5	ivw	2	0.0037399	0.0341071	0.912686	0.999914	NA
M_CSF	RP11-505K9.1	ivw	3	0.00760297	0.0284903	0.789576	0.999914	NA
M_CSF	AGER	ivw	6	-0.0603682	0.0428911	0.159287	0.932004	NA
M_CSF	TAGLN2	ivw	2	-0.0119767	0.0333419	0.71944	0.999914	NA
M_CSF	MYH9	ivw	2	0.014024	0.0741271	0.849946	0.999914	NA
M_CSF	GLB1L2	ivw	3	0.00512512	0.0459548	0.9112	0.999914	NA
M_CSF	AP001062.7	ivw	2	-0.0104402	0.0273587	0.702756	0.999914	NA
M_CSF	RP11-259G18.3	ivw	2	-0.0398912	0.0151352	0.00839742	0.557322	Sufficient
M_CSF	TCIRG1	ivw	12	0.00202291	0.0126108	0.872557	0.999914	NA
M_CSF	SPSB2	ivw	6	0.0126214	0.032788	0.700282	0.999914	NA
M_CSF	PIAS1	ivw	4	-0.0186639	0.0158281	0.238334	0.963406	NA
M_CSF	TRAV41	ivw	3	-0.00287404	0.0406294	0.943606	0.999914	NA
M_CSF	IMP3	ivw	2	-0.0488314	0.0906702	0.59019	0.999914	NA
M_CSF	MAVS	ivw	4	-0.0110186	0.0187146	0.556018	0.999914	NA
M_CSF	CTC-479C5.10	ivw	2	-0.0780467	0.0717653	0.276804	0.973264	NA
M_CSF	SPIRE2	ivw	9	-0.0281922	0.0150274	0.0606467	0.830671	NA
M_CSF	ERVH48-1	ivw	2	0.106273	0.0696891	0.127271	0.912409	NA
M_CSF	STK11	ivw	3	0.0113738	0.0228733	0.619011	0.999914	NA
M_CSF	RPS3A	ivw	2	0.0475411	0.15768	0.763031	0.999914	NA
M_CSF	ANO9	ivw	6	-0.0074057	0.0182787	0.685364	0.999914	NA
M_CSF	GPRC5B	ivw	2	-0.0531233	0.0614513	0.387326	0.992457	NA
M_CSF	TUSC1	ivw	4	0.00957163	0.0307647	0.755707	0.999914	NA
M_CSF	VASH1	ivw	23	-0.0101303	0.00661176	0.125484	0.911029	NA
M_CSF	TFIP11	ivw	10	0.0030338	0.0202778	0.881071	0.999914	NA
M_CSF	CYP4V2	ivw	14	0.0113762	0.0106032	0.283314	0.974844	NA
M_CSF	SIRT1	ivw	6	0.0313218	0.020962	0.135119	0.918083	NA
M_CSF	MME	ivw	5	0.0198297	0.0275556	0.471756	0.998544	NA
M_CSF	IQCH-AS1	ivw	3	-0.0175665	0.0261919	0.502423	0.999637	NA
M_CSF	ADARB1	ivw	7	0.00015106	0.0228353	0.994722	0.999914	NA
M_CSF	RP11-38G5.2	ivw	4	-0.0108561	0.0337822	0.747942	0.999914	NA
M_CSF	CDAN1	ivw	4	-0.113597	0.0408587	0.00543206	0.500765	Sufficient
M_CSF	RP11-672A2.4	ivw	5	-0.00748926	0.0170677	0.660809	0.999914	NA
M_CSF	FST	ivw	4	0.00887122	0.0193328	0.646328	0.999914	NA
M_CSF	CCDC138	ivw	2	-0.0421844	0.0505741	0.404219	0.993574	NA
M_CSF	KLHL7-AS1	ivw	10	0.0162457	0.0213128	0.445912	0.996563	NA
M_CSF	TSEN15	ivw	4	0.0237217	0.0188025	0.207083	0.952328	NA
M_CSF	ICAM5	ivw	3	0.0315872	0.0331628	0.340849	0.985534	NA
M_CSF	ZFP1	ivw	9	-0.0190879	0.0124769	0.126051	0.911273	NA
M_CSF	HSD17B4	ivw	2	0.0376455	0.0203467	0.0642845	0.836012	NA
M_CSF	AC002310.12	ivw	4	-0.0376961	0.0244218	0.122698	0.909195	NA
M_CSF	TFAM	ivw	15	-0.0123407	0.00906058	0.17319	0.940299	NA
M_CSF	IK	ivw	5	-0.021547	0.0214617	0.315391	0.980985	NA
M_CSF	PKIA	ivw	17	-0.0105966	0.0077826	0.17333	0.940508	NA
M_CSF	UBAP2L	ivw	6	-0.0195545	0.016927	0.247998	0.966709	NA
M_CSF	PDE4D	ivw	3	0.0415684	0.0506229	0.411567	0.994221	NA
M_CSF	NUCKS1	ivw	6	-0.0127233	0.0158696	0.422704	0.995347	NA
M_CSF	CDC16	ivw	17	-0.000133854	0.00878577	0.987844	0.999914	NA
M_CSF	GHRLOS	ivw	5	0.0252543	0.0149095	0.0902961	0.874842	NA
M_CSF	CETP	ivw	2	-0.00551034	0.030012	0.854323	0.999914	NA
M_CSF	DENND6A	ivw	2	0.00197316	0.0259773	0.939453	0.999914	NA
M_CSF	FAM76B	ivw	10	-0.00641444	0.0163658	0.695102	0.999914	NA
M_CSF	LBH	ivw	5	-0.00876938	0.019911	0.659626	0.999914	NA
M_CSF	AARS	ivw	2	-0.0308698	0.0998013	0.757084	0.999914	NA
M_CSF	ARHGAP10	ivw	2	0.0032701	0.0437281	0.940388	0.999914	NA
M_CSF	RP11-53B2.5	ivw	2	-0.0377391	0.0279056	0.176253	0.941773	NA
M_CSF	ZNF212	ivw	6	0.0409708	0.0157255	0.00917761	0.572771	Sufficient
M_CSF	ARHGEF10	ivw	17	0.0116433	0.00995767	0.242289	0.964684	NA
M_CSF	LY9	ivw	2	-0.0237819	0.0226423	0.293566	0.977045	NA
M_CSF	RPL14	ivw	7	-0.0118401	0.0188095	0.529038	0.999914	NA
M_CSF	USF1	ivw	16	-0.00973998	0.0113171	0.389433	0.992691	NA
M_CSF	TPMT	ivw	13	0.00560621	0.0104881	0.592975	0.999914	NA
M_CSF	CPNE5	ivw	4	0.00866169	0.0250213	0.729213	0.999914	NA
M_CSF	RP11-807H22.5	ivw	3	0.00723335	0.0506603	0.886463	0.999914	NA
M_CSF	RP11-526I2.5	ivw	17	-0.00961737	0.0101569	0.3437	0.985637	NA
M_CSF	SLC20A2	ivw	6	-0.00370922	0.0170378	0.827659	0.999914	NA
M_CSF	AC093901.1	ivw	5	-0.0377026	0.0312752	0.228005	0.961003	NA
M_CSF	SNHG15	ivw	10	0.0172676	0.0160443	0.281817	0.974309	NA
M_CSF	FAM160A1	ivw	2	-0.0752572	0.03225	0.0196189	0.681902	Sufficient
M_CSF	CEBPB	ivw	3	0.00479824	0.0304075	0.874616	0.999914	NA
M_CSF	CCDC162P	ivw	2	0.0732214	0.0790926	0.354567	0.987947	NA
M_CSF	GTF2E2	ivw	5	-0.00376111	0.0168216	0.823078	0.999914	NA
M_CSF	MSH6	ivw	6	0.00238902	0.0139581	0.864101	0.999914	NA
M_CSF	RP11-627G23.1	ivw	4	-0.121051	0.0191324	2.50016e-10	2.67881e-06	Full
M_CSF	CTD-2541M15.1	ivw	4	-0.0730143	0.0425572	0.0862215	0.868725	NA
M_CSF	TRAF3IP2	ivw	9	0.00372294	0.0138427	0.787972	0.999914	NA
M_CSF	KCNMB3	ivw	2	0.0717479	0.0626239	0.251921	0.96796	NA
M_CSF	DCLRE1B	ivw	3	0.0058858	0.0155785	0.705568	0.999914	NA
M_CSF	ISCA2	ivw	12	0.00890774	0.0148223	0.54786	0.999914	NA
M_CSF	HMBS	ivw	10	0.00159481	0.0112092	0.886861	0.999914	NA
M_CSF	CTD-2228K2.7	ivw	7	0.00342021	0.00844367	0.685432	0.999914	NA
M_CSF	AP000295.7	ivw	2	-0.064443	0.0451245	0.153259	0.928504	NA
M_CSF	ARFGAP2	ivw	3	0.0436549	0.0265581	0.100228	0.886838	NA
M_CSF	HAPLN3	ivw	4	0.0674762	0.0370836	0.0688246	0.845197	NA
M_CSF	AP2B1	ivw	2	-0.0022046	0.0370291	0.952524	0.999914	NA
M_CSF	IDI1	ivw	3	-0.0559897	0.0437334	0.200457	0.949901	NA
M_CSF	RP3-430N8.8	ivw	4	-0.00857735	0.0293498	0.770099	0.999914	NA
M_CSF	TBC1D7	ivw	13	-0.000422269	0.0108807	0.969043	0.999914	NA
M_CSF	CASP8	ivw	6	0.0221438	0.0239948	0.35608	0.988085	NA
M_CSF	MDM4	ivw	2	0.125881	0.0979649	0.198806	0.949446	NA
M_CSF	ZNF880	ivw	2	-0.0198715	0.023392	0.395604	0.992865	NA
M_CSF	NXN	ivw	2	0.127342	0.0775943	0.100772	0.886838	NA
M_CSF	CTD-2517M22.14	ivw	2	-0.00664279	0.0528423	0.899962	0.999914	NA
M_CSF	STK38L	ivw	2	-0.0178151	0.0481099	0.71116	0.999914	NA
M_CSF	AC079325.5	ivw	4	0.00485332	0.0361976	0.89334	0.999914	NA
M_CSF	TRAPPC9	ivw	8	0.00690338	0.0204939	0.736229	0.999914	NA
M_CSF	KDM4B	ivw	6	0.0146671	0.0198747	0.460528	0.998204	NA
M_CSF	MINA	ivw	2	0.0383245	0.035234	0.276721	0.973264	NA
M_CSF	C19orf40	ivw	12	0.000346166	0.0106993	0.97419	0.999914	NA
M_CSF	RP11-493L12.5	ivw	3	0.00792365	0.0262419	0.762693	0.999914	NA
M_CSF	LINC00526	ivw	2	-0.0549474	0.0378745	0.146842	0.92477	NA
M_CSF	CHST12	ivw	3	-0.0700355	0.0463376	0.130682	0.915298	NA
M_CSF	PSMF1	ivw	4	0.0039283	0.0273066	0.885612	0.999914	NA
M_CSF	ADCK1	ivw	11	-0.0195043	0.00786224	0.0131103	0.628425	Sufficient
M_CSF	AIM2	ivw	3	-0.0519273	0.0403943	0.198613	0.949351	NA
M_CSF	TXNL1	ivw	6	0.0336078	0.0131376	0.0105234	0.593056	Sufficient
M_CSF	OR52B3P	ivw	3	-0.0287307	0.0230979	0.21355	0.955323	NA
M_CSF	ZNF282	ivw	7	0.0142219	0.0175812	0.418558	0.994777	NA
M_CSF	EMR2	ivw	25	0.0101653	0.00843408	0.228102	0.961025	NA
M_CSF	RP11-529H20.6	ivw	7	-0.00610062	0.015218	0.688506	0.999914	NA
M_CSF	TMEM248	ivw	2	0.0296413	0.0527463	0.574144	0.999914	NA
M_CSF	RP5-821D11.7	ivw	8	0.0171951	0.0164068	0.294617	0.977088	NA
M_CSF	LDHD	ivw	2	-0.0129153	0.077026	0.866839	0.999914	NA
M_CSF	SNX4	ivw	2	0.0386948	0.041257	0.348298	0.986873	NA
M_CSF	RP11-1407O15.2	ivw	2	-0.0443158	0.0543804	0.415117	0.994354	NA
M_CSF	ERMN	ivw	2	-0.00774057	0.0859591	0.928248	0.999914	NA
M_CSF	TMEM42	ivw	4	-0.00480998	0.0245074	0.844402	0.999914	NA
M_CSF	RP11-47L3.1	ivw	6	-0.0181854	0.0210543	0.387734	0.992457	NA
M_CSF	ENDOG	ivw	6	-0.00252259	0.0146283	0.863088	0.999914	NA
M_CSF	ZNF613	ivw	8	0.0111991	0.0174756	0.521625	0.999914	NA
M_CSF	CIAO1	ivw	2	0.0875624	0.131188	0.504479	0.999662	NA
M_CSF	ENO1	ivw	2	0.0364301	0.0299089	0.223209	0.959373	NA
M_CSF	ST14	ivw	9	0.0331623	0.0172287	0.0542512	0.819208	NA
M_CSF	IMPA1	ivw	17	0.000402109	0.00936246	0.965742	0.999914	NA
M_CSF	TESK1	ivw	2	-0.0115033	0.0525771	0.826814	0.999914	NA
M_CSF	BIVM	ivw	3	0.00541349	0.0205952	0.792665	0.999914	NA
M_CSF	IGSF22	ivw	2	0.043464	0.0296345	0.142466	0.9232	NA
M_CSF	SIRPB2	ivw	13	-0.00558771	0.0116057	0.630187	0.999914	NA
M_CSF	TRBV19	ivw	4	0.0758314	0.029673	0.0106015	0.593618	Sufficient
M_CSF	GSTO2	ivw	4	-0.0528935	0.0278382	0.0574286	0.824904	NA
M_CSF	LMLN	ivw	3	-0.0313563	0.0377576	0.406278	0.993993	NA
M_CSF	GIMAP8	ivw	11	0.00651854	0.0132441	0.622589	0.999914	NA
M_CSF	KANSL1-AS1	ivw	11	-0.0355996	0.00761262	2.91958e-06	0.00893771	Full
M_CSF	NSUN7	ivw	8	-0.0053132	0.0198101	0.78854	0.999914	NA
M_CSF	SPTSSA	ivw	5	-0.0800497	0.0381126	0.0356981	0.764661	Sufficient
M_CSF	FAM110A	ivw	3	-0.009388	0.014251	0.510049	0.999662	NA
M_CSF	PRKAB1	ivw	15	0.0091417	0.00738822	0.215963	0.956025	NA
M_CSF	BRK1	ivw	12	0.00787504	0.0116686	0.499746	0.999283	NA
M_CSF	PLEKHM1	ivw	3	-0.0489051	0.0604948	0.41885	0.994823	NA
M_CSF	ANXA9	ivw	2	0.00514564	0.0634014	0.935315	0.999914	NA
M_CSF	TPCN2	ivw	17	-0.0105554	0.0116888	0.36651	0.990368	NA
M_CSF	RPL32	ivw	2	0.0378905	0.0507077	0.454923	0.99785	NA
M_CSF	FAM98C	ivw	2	-0.069204	0.0778538	0.374059	0.991391	NA
M_CSF	SERPINB10	ivw	11	-0.0107026	0.0133868	0.424006	0.995481	NA
M_CSF	DUSP3	ivw	5	-0.016199	0.0291685	0.57865	0.999914	NA
M_CSF	CEP104	ivw	10	0.000194609	0.00869742	0.982148	0.999914	NA
M_CSF	RP11-223C24.1	ivw	2	-0.035823	0.0345336	0.29958	0.978689	NA
M_CSF	UBXN6	ivw	3	-0.0128345	0.0284302	0.651674	0.999914	NA
M_CSF	DUSP6	ivw	3	-0.0427842	0.0343003	0.212273	0.954546	NA
M_CSF	WNK1	ivw	2	-0.0695148	0.0522387	0.183283	0.94413	NA
M_CSF	PKP4	ivw	7	-0.00707099	0.0152021	0.641836	0.999914	NA
M_CSF	RP5-1180C10.2	ivw	2	-0.0159999	0.0219202	0.465443	0.998544	NA
M_CSF	BNIP3L	ivw	2	-0.0215568	0.0716289	0.763451	0.999914	NA
M_CSF	RP11-889L3.1	ivw	2	-0.0824418	0.0530403	0.120107	0.906959	NA
M_CSF	BAHCC1	ivw	3	0.000707308	0.0445101	0.987321	0.999914	NA
M_CSF	LST1	ivw	5	0.0129179	0.0296602	0.663179	0.999914	NA
M_CSF	FAM150B	ivw	7	0.0166648	0.0225499	0.459894	0.998204	NA
M_CSF	GLT25D1	ivw	8	0.0141838	0.0146483	0.332901	0.984008	NA
M_CSF	AC068039.4	ivw	7	-0.00435876	0.0148717	0.769453	0.999914	NA
M_CSF	ANKRD36	ivw	3	0.000744171	0.0519624	0.988574	0.999914	NA
M_CSF	RP13-580F15.2	ivw	3	-0.0345886	0.0518156	0.504432	0.999662	NA
M_CSF	VPS36	ivw	5	0.00543448	0.0274874	0.843273	0.999914	NA
M_CSF	DNAJC15	ivw	8	-0.00116232	0.0134264	0.931013	0.999914	NA
M_CSF	RP11-834C11.3	ivw	8	0.0382994	0.0294605	0.193592	0.947511	NA
M_CSF	SON	ivw	3	0.00718552	0.0580582	0.901502	0.999914	NA
M_CSF	PION	ivw	12	0.0128897	0.0136407	0.344687	0.985759	NA
M_CSF	PITPNB	ivw	2	-0.00507371	0.0499333	0.919066	0.999914	NA
M_CSF	NAGA	ivw	4	0.0155085	0.0185229	0.402446	0.993396	NA
M_CSF	ZNF37A	ivw	3	0.0290551	0.0307537	0.344777	0.985791	NA
M_CSF	CSTA	ivw	17	-0.00260112	0.0077224	0.736247	0.999914	NA
M_CSF	LAMTOR3	ivw	3	0.0426837	0.0495357	0.388867	0.992531	NA
M_CSF	RP11-645N11.2	ivw	3	0.0186248	0.0190681	0.32869	0.983475	NA
M_CSF	ELK3	ivw	2	0.00216862	0.0623869	0.97227	0.999914	NA
M_CSF	SAAL1	ivw	2	0.0309189	0.0282271	0.273357	0.972332	NA
M_CSF	PDHB	ivw	10	-0.0252833	0.0147993	0.08756	0.870815	NA
M_CSF	AP2A2	ivw	2	-0.0330761	0.032937	0.315271	0.980985	NA
M_CSF	JMJD4	ivw	6	-0.0054629	0.018524	0.768063	0.999914	NA
M_CSF	CYTH3	ivw	2	-0.0121188	0.0633659	0.848329	0.999914	NA
M_CSF	DPH3	ivw	3	-0.0670747	0.0261715	0.0103806	0.591761	Sufficient
M_CSF	RP11-399D2.1	ivw	5	0.0275499	0.0264893	0.298322	0.978309	NA
M_CSF	SLITRK5	ivw	3	0.0262422	0.0416054	0.528211	0.999914	NA
M_CSF	HAR1A	ivw	7	0.0192953	0.0148032	0.192419	0.947317	NA
M_CSF	PVRIG	ivw	2	-0.0127428	0.0234671	0.587126	0.999914	NA
M_CSF	CCNG2	ivw	5	-0.0402339	0.0353079	0.254488	0.968697	NA
M_CSF	ABHD16B	ivw	2	0.00440877	0.073016	0.951852	0.999914	NA
M_CSF	RHOH	ivw	3	0.0360134	0.0402538	0.37097	0.990904	NA
M_CSF	HMHA1	ivw	2	0.0558484	0.083585	0.50403	0.999662	NA
M_CSF	PXDN	ivw	13	-0.00840453	0.00763254	0.270834	0.97222	NA
M_CSF	CTD-2245F17.3	ivw	3	-0.00970286	0.0214368	0.650817	0.999914	NA
M_CSF	MIOS	ivw	2	-0.0334524	0.0569713	0.557083	0.999914	NA
M_CSF	C4BPB	ivw	3	-0.0142254	0.0226412	0.529811	0.999914	NA
M_CSF	TRMT61A	ivw	5	-0.00733101	0.0287427	0.798679	0.999914	NA
M_CSF	ZNF598	ivw	2	-0.0397585	0.0305762	0.193495	0.947511	NA
M_CSF	ZNF776	ivw	3	0.0392852	0.0313391	0.210004	0.953583	NA
M_CSF	SIPA1	ivw	3	-0.0260568	0.0275973	0.345077	0.985937	NA
M_CSF	ELL2P1	ivw	2	0.0212071	0.0531128	0.689684	0.999914	NA
M_CSF	CD180	ivw	2	-0.0287466	0.0311742	0.356462	0.988107	NA
M_CSF	DALRD3	ivw	2	0.00325114	0.0392017	0.933904	0.999914	NA
M_CSF	ALOX5	ivw	6	0.00519578	0.0179884	0.772703	0.999914	NA
M_CSF	TRAPPC4	ivw	24	-0.00612909	0.00618821	0.321956	0.982158	NA
M_CSF	BET1L	ivw	6	-0.00599811	0.0190126	0.752397	0.999914	NA
M_CSF	CDK10	ivw	12	0.00542027	0.00897684	0.545973	0.999914	NA
M_CSF	RPUSD3	ivw	4	0.0206828	0.0135502	0.126914	0.912132	NA
M_CSF	AGPAT6	ivw	2	-0.0231297	0.0516902	0.654537	0.999914	NA
M_CSF	TAGAP	ivw	2	-0.0342179	0.0495248	0.489613	0.998544	NA
M_CSF	ZMAT3	ivw	8	0.0194351	0.0137943	0.158857	0.931654	NA
M_CSF	PRR16	ivw	2	-0.0671932	0.0452682	0.13772	0.919954	NA
M_CSF	HERC6	ivw	6	-0.0126477	0.024705	0.608688	0.999914	NA
M_CSF	GLYCTK	ivw	12	-0.00913593	0.0130666	0.484439	0.998544	NA
M_CSF	SERGEF	ivw	2	0.0219741	0.0303893	0.469627	0.998544	NA
M_CSF	HOXB3	ivw	8	0.0114158	0.0149874	0.446243	0.996563	NA
M_CSF	TUBGCP6	ivw	3	0.0203357	0.0485168	0.675107	0.999914	NA
M_CSF	MBD2	ivw	2	0.0130008	0.0358134	0.716595	0.999914	NA
M_CSF	LINS	ivw	20	-0.00241819	0.00769859	0.753439	0.999914	NA
M_CSF	AC105020.1	ivw	2	-0.0408659	0.0649236	0.529057	0.999914	NA
M_CSF	KIR3DL1	ivw	6	-0.0352377	0.0237288	0.137539	0.91987	NA
M_CSF	LYSMD4	ivw	10	-0.00192761	0.0115187	0.867098	0.999914	NA
M_CSF	AL049840.1	ivw	8	-0.0014888	0.0160619	0.926149	0.999914	NA
M_CSF	NSA2	ivw	4	-0.00729679	0.0155234	0.638318	0.999914	NA
M_CSF	CERS2	ivw	2	-0.0691276	0.0659405	0.294485	0.977088	NA
M_CSF	FMNL2	ivw	3	-0.0127362	0.0422797	0.763234	0.999914	NA
M_CSF	EFCAB4A	ivw	15	0.00553061	0.0108813	0.611265	0.999914	NA
M_CSF	NOXA1	ivw	5	-0.0216737	0.0200896	0.280652	0.974279	NA
M_CSF	RP11-424I19.2	ivw	2	-0.0289467	0.0481307	0.547562	0.999914	NA
M_CSF	E2F4	ivw	2	0.0199957	0.0556047	0.719142	0.999914	NA
M_CSF	UGCG	ivw	5	-0.0476648	0.0660101	0.470243	0.998544	NA
M_CSF	DDX10P1	ivw	5	0.00573883	0.0201271	0.775545	0.999914	NA
M_CSF	PAOX	ivw	7	0.0140516	0.0158596	0.375619	0.991616	NA
M_CSF	PLGLB2	ivw	3	-0.0319741	0.0191681	0.0952987	0.880981	NA
M_CSF	AC087793.1	ivw	2	0.0256604	0.0299802	0.392046	0.992703	NA
M_CSF	LIMA1	ivw	7	0.0025064	0.0182546	0.890791	0.999914	NA
M_CSF	FAM183B	ivw	6	0.00661433	0.0186664	0.723081	0.999914	NA
M_CSF	C16orf88	ivw	3	0.00762183	0.0275471	0.782023	0.999914	NA
M_CSF	ABCC13	ivw	5	0.0424474	0.0230782	0.0658731	0.839231	NA
M_CSF	FAM86A	ivw	2	-0.0736436	0.0478102	0.12348	0.910238	NA
M_CSF	WDR19	ivw	10	-0.00808188	0.0154594	0.601127	0.999914	NA
M_CSF	TBC1D12	ivw	2	-0.017447	0.0286301	0.542265	0.999914	NA
M_CSF	GCC1	ivw	2	-0.0338736	0.0288587	0.240485	0.96394	NA
M_CSF	CACNA1H	ivw	3	-0.0149116	0.02464	0.545059	0.999914	NA
M_CSF	ITPR3	ivw	18	-0.0095303	0.0106076	0.36895	0.990782	NA
M_CSF	NCALD	ivw	8	0.0029671	0.0102973	0.773236	0.999914	NA
M_CSF	ZNF197	ivw	10	-0.00648745	0.0107399	0.545809	0.999914	NA
M_CSF	EMG1	ivw	3	0.0635014	0.0481558	0.187281	0.946122	NA
M_CSF	CDC42BPB	ivw	7	0.000626557	0.0175107	0.971457	0.999914	NA
M_CSF	CA15P1	ivw	4	0.0131284	0.0243346	0.589545	0.999914	NA
M_CSF	TNKS1BP1	ivw	3	0.00757113	0.0300936	0.801361	0.999914	NA
M_CSF	ATPBD4	ivw	2	-0.012441	0.0480235	0.795589	0.999914	NA
M_CSF	JOSD1	ivw	2	0.00368366	0.0403818	0.927317	0.999914	NA
M_CSF	KIAA1191	ivw	3	-0.0431078	0.0309382	0.163514	0.934678	NA
M_CSF	AC012309.5	ivw	5	-0.0125298	0.0197087	0.524938	0.999914	NA
M_CSF	OLAH	ivw	2	-0.00120558	0.0682924	0.985915	0.999914	NA
M_CSF	SULT2B1	ivw	2	0.0698273	0.0286996	0.0149724	0.64576	Sufficient
M_CSF	TMEM8A	ivw	16	-0.00606741	0.00717956	0.398058	0.992865	NA
M_CSF	PI4KAP2	ivw	7	-0.00400383	0.0159616	0.801936	0.999914	NA
M_CSF	CTC-338M12.3	ivw	6	-0.0171513	0.0188691	0.363368	0.990145	NA
M_CSF	RP11-521D12.5	ivw	2	0.0876481	0.0401586	0.0290691	0.73684	Sufficient
M_CSF	EPS15	ivw	4	0.0328649	0.0462973	0.477787	0.998544	NA
M_CSF	FBLN5	ivw	26	-0.00161315	0.00539041	0.764739	0.999914	NA
M_CSF	MFAP3L	ivw	4	-0.0270856	0.0437868	0.536193	0.999914	NA
M_CSF	ANKRD16	ivw	2	-0.0548402	0.118974	0.644838	0.999914	NA
M_CSF	ZNF415	ivw	9	0.00191992	0.0140953	0.891655	0.999914	NA
M_CSF	RABL2A	ivw	3	0.0373795	0.0391902	0.340186	0.985356	NA
M_CSF	ZMAT5	ivw	2	-0.0840239	0.0546752	0.124347	0.91075	NA
M_CSF	LEP	ivw	2	0.0408763	0.0627537	0.514803	0.999914	NA
M_CSF	HPCAL1	ivw	7	0.0119941	0.0122908	0.329135	0.98352	NA
M_CSF	DTD2	ivw	3	-0.0219209	0.037777	0.561731	0.999914	NA
M_CSF	MMRN1	ivw	3	-0.00700892	0.0766094	0.927104	0.999914	NA
M_CSF	TIMM21	ivw	2	-0.0639992	0.0298739	0.0321682	0.751071	Sufficient
M_CSF	CTD-3064H18.6	ivw	2	0.0394584	0.0508979	0.438194	0.996135	NA
M_CSF	IGLV8-61	ivw	11	-0.0203303	0.0260496	0.435128	0.996135	NA
M_CSF	CASP7	ivw	17	0.0133139	0.00859237	0.12126	0.908212	NA
M_CSF	RP1-102E24.8	ivw	4	-0.0124127	0.0199667	0.534158	0.999914	NA
M_CSF	MRPL51	ivw	2	0.026174	0.0383383	0.494789	0.998956	NA
M_CSF	IKBIP	ivw	8	-0.0103982	0.0161633	0.520015	0.999914	NA
M_CSF	CEP57	ivw	4	0.0110229	0.018103	0.542591	0.999914	NA
M_CSF	TRAPPC3	ivw	3	-0.00104003	0.0239808	0.965407	0.999914	NA
M_CSF	STX16-NPEPL1	ivw	2	-0.0393141	0.0463596	0.396424	0.992865	NA
M_CSF	DDX23	ivw	3	-0.0462962	0.0279359	0.0974729	0.88291	NA
M_CSF	RP11-16E18.3	ivw	2	0.101877	0.0552145	0.0650218	0.837574	NA
M_CSF	TBC1D3F	ivw	4	-0.0582408	0.0852705	0.494599	0.998926	NA
M_CSF	FTO	ivw	4	0.0094619	0.0238744	0.691868	0.999914	NA
M_CSF	MUTYH	ivw	5	-0.0485989	0.0303755	0.109613	0.897061	NA
M_CSF	DNAJB4	ivw	2	-0.0127434	0.0259481	0.623348	0.999914	NA
M_CSF	RP11-443B7.2	ivw	2	0.0322119	0.0316574	0.308908	0.97994	NA
M_CSF	SUZ12P	ivw	5	-0.0173245	0.0293252	0.554673	0.999914	NA
M_CSF	TG	ivw	4	0.030305	0.0263553	0.2502	0.967348	NA
M_CSF	RPRM	ivw	10	-0.0229403	0.0146748	0.117994	0.905418	NA
M_CSF	FAM134A	ivw	3	0.0165041	0.0539329	0.759595	0.999914	NA
M_CSF	MOB2	ivw	3	0.00886058	0.0475416	0.85215	0.999914	NA
M_CSF	TRAV14DV4	ivw	2	0.0287729	0.0190964	0.131882	0.916327	NA
M_CSF	FSTL4	ivw	2	-0.039447	0.0795585	0.620019	0.999914	NA
M_CSF	ITSN1	ivw	10	0.00624499	0.0132539	0.63751	0.999914	NA
M_CSF	NAPSA	ivw	3	-0.0900497	0.0393624	0.0221545	0.700225	Sufficient
M_CSF	IRAK1BP1	ivw	3	0.0117754	0.022161	0.595172	0.999914	NA
M_CSF	RDH10	ivw	2	-0.103805	0.0470289	0.0272963	0.728012	Sufficient
M_CSF	CDH23	ivw	14	-0.00681245	0.0087977	0.438727	0.996135	NA
M_CSF	PTOV1	ivw	3	0.0324609	0.0404854	0.422673	0.995331	NA
M_CSF	PMS1	ivw	4	-0.0026397	0.0211378	0.900618	0.999914	NA
M_CSF	RRN3P1	ivw	8	0.0255343	0.0158707	0.107639	0.895077	NA
M_CSF	PNPO	ivw	6	0.0132166	0.0195018	0.497954	0.999172	NA
M_CSF	AC006547.14	ivw	3	0.00546264	0.0393711	0.88965	0.999914	NA
M_CSF	DOK4	ivw	4	0.0131539	0.0248043	0.595898	0.999914	NA
M_CSF	RARRES3	ivw	2	0.0148113	0.0547034	0.786578	0.999914	NA
M_CSF	MAPK8	ivw	3	0.00670442	0.0283303	0.812927	0.999914	NA
M_CSF	TSPAN2	ivw	2	0.00105848	0.0255826	0.966997	0.999914	NA
M_CSF	ZNF761	ivw	5	0.0104192	0.0240816	0.665259	0.999914	NA
M_CSF	MKI67IP	ivw	3	0.00268332	0.0277975	0.923099	0.999914	NA
M_CSF	FRY	ivw	4	0.00926248	0.0216838	0.669262	0.999914	NA
M_CSF	KLHDC10	ivw	7	-0.0119076	0.0148637	0.423062	0.995419	NA
M_CSF	C5orf30	ivw	4	-0.100693	0.0365872	0.00592094	0.513197	Sufficient
M_CSF	ASLP1	ivw	3	-0.00917846	0.0266793	0.730824	0.999914	NA
M_CSF	RP11-875O11.3	ivw	5	0.0115553	0.0126669	0.361638	0.989866	NA
M_CSF	PM20D2	ivw	2	-0.0228033	0.0514055	0.657335	0.999914	NA
M_CSF	OASL	ivw	11	-0.0103058	0.0165301	0.532985	0.999914	NA
M_CSF	APEH	ivw	8	-0.0121952	0.0154595	0.430202	0.996135	NA
M_CSF	RP11-399O19.8	ivw	4	-0.0310643	0.0436038	0.476204	0.998544	NA
M_CSF	SBF1	ivw	5	0.0530642	0.0220026	0.0158774	0.654276	Sufficient
M_CSF	MTSS1	ivw	14	0.0060701	0.0140817	0.666422	0.999914	NA
M_CSF	ITPR2	ivw	5	0.0132505	0.0155216	0.393283	0.992703	NA
M_CSF	GPBAR1	ivw	2	0.0249057	0.0215359	0.247488	0.966265	NA
M_CSF	CAB39L	ivw	3	0.0116523	0.0257462	0.650847	0.999914	NA
M_CSF	CDO1	ivw	13	-0.015374	0.0105946	0.146747	0.92477	NA
M_CSF	PDCD6	ivw	4	-0.00707755	0.0213328	0.740064	0.999914	NA
M_CSF	RP11-283I3.6	ivw	5	-0.0113559	0.0267437	0.671114	0.999914	NA
M_CSF	RPP25L	ivw	6	-0.0335068	0.0152951	0.0284741	0.734142	Sufficient
M_CSF	CTD-3074O7.5	ivw	2	0.0224003	0.0399738	0.575223	0.999914	NA
M_CSF	RP3-412A9.11	ivw	11	0.00594526	0.0100377	0.553656	0.999914	NA
M_CSF	RAB3GAP2	ivw	2	0.0742847	0.0317589	0.0193343	0.680693	Sufficient
M_CSF	ABCA10	ivw	2	0.0558298	0.0432107	0.196345	0.948031	NA
M_CSF	RP11-703I16.1	ivw	4	-0.0171864	0.0329009	0.601414	0.999914	NA
M_CSF	IER5	ivw	2	0.00969029	0.0215058	0.652286	0.999914	NA
M_CSF	PTCD1	ivw	4	0.0569842	0.0302187	0.0593318	0.82912	NA
M_CSF	GCSAML	ivw	2	0.00137909	0.0460728	0.976121	0.999914	NA
M_CSF	PDZD3	ivw	2	-0.0163779	0.0239021	0.493213	0.998822	NA
M_CSF	MERTK	ivw	16	0.00754379	0.00865508	0.383425	0.992422	NA
M_CSF	ASAP3	ivw	2	0.0289151	0.0915041	0.752004	0.999914	NA
M_CSF	SLC38A9	ivw	4	-0.0318286	0.0382311	0.405109	0.993613	NA
M_CSF	ENDOV	ivw	3	-0.0389598	0.0381981	0.307757	0.979731	NA
M_CSF	RP11-1094M14.4	ivw	3	-0.042376	0.0393755	0.281837	0.974309	NA
M_CSF	CTD-2540F13.2	ivw	2	0.0772261	0.0721539	0.284486	0.974905	NA
M_CSF	SNX29	ivw	11	-0.0249754	0.0208569	0.231126	0.962397	NA
M_CSF	TLR10	ivw	2	-0.0039743	0.0882728	0.964089	0.999914	NA
M_CSF	DHX38	ivw	3	-0.0166	0.0351094	0.63635	0.999914	NA
M_CSF	RP11-585P4.5	ivw	12	0.0103122	0.0123694	0.40446	0.993574	NA
M_CSF	WDR48	ivw	13	-0.00031588	0.00964649	0.973877	0.999914	NA
M_CSF	ZNF25	ivw	9	0.00782903	0.013543	0.563205	0.999914	NA
M_CSF	MLST8	ivw	2	-0.00952193	0.0349586	0.785332	0.999914	NA
M_CSF	FBXO2	ivw	12	-0.0046866	0.0117441	0.68985	0.999914	NA
M_CSF	C17orf80	ivw	5	-0.00612794	0.016292	0.70682	0.999914	NA
M_CSF	CEP85	ivw	7	-0.047295	0.018866	0.0121799	0.613875	Sufficient
M_CSF	PAM	ivw	28	-0.0110384	0.00597852	0.0648424	0.837129	NA
M_CSF	XRCC5	ivw	2	0.0408846	0.0440798	0.35366	0.98769	NA
M_CSF	ATE1	ivw	2	-0.0249697	0.184672	0.892445	0.999914	NA
M_CSF	DENND5A	ivw	2	0.0359794	0.0365818	0.325345	0.982665	NA
M_CSF	DDR1	ivw	14	-0.0178932	0.0241324	0.458415	0.998097	NA
M_CSF	GLT25D2	ivw	18	0.00825685	0.00901246	0.359583	0.988947	NA
M_CSF	TMEM2	ivw	3	-0.0332023	0.0444363	0.45495	0.99785	NA
M_CSF	ERN1	ivw	2	0.0185263	0.0249633	0.458001	0.998042	NA
M_CSF	RP11-85F14.5	ivw	2	0.0493201	0.0344525	0.152275	0.927903	NA
M_CSF	MZF1	ivw	3	0.0304444	0.0219871	0.16616	0.936198	NA
M_CSF	PRMT6	ivw	21	-0.0234763	0.00901051	0.00917566	0.572771	Sufficient
M_CSF	FAN1	ivw	22	-0.0112759	0.00888876	0.204597	0.95081	NA
M_CSF	RP11-434C1.1	ivw	11	0.0225943	0.0171807	0.188476	0.946224	NA
M_CSF	ABCC5	ivw	23	-0.00630876	0.00703454	0.369811	0.990782	NA
M_CSF	MRPL52	ivw	10	-0.00160672	0.0102327	0.875231	0.999914	NA
M_CSF	FAM20C	ivw	5	-0.0184949	0.0187652	0.324332	0.982616	NA
M_CSF	IGHVIII-67-4	ivw	2	-0.0013588	0.0341064	0.968221	0.999914	NA
M_CSF	TMEM86B	ivw	2	0.0279443	0.0398453	0.483104	0.998544	NA
M_CSF	FAM159A	ivw	13	0.0162835	0.0115701	0.159317	0.932004	NA
M_CSF	SIGLEC12	ivw	6	0.00645449	0.0177283	0.7158	0.999914	NA
M_CSF	COLQ	ivw	7	0.031488	0.0156263	0.0438981	0.789959	Sufficient
M_CSF	CAPZA2	ivw	6	-0.00294038	0.0161598	0.855616	0.999914	NA
M_CSF	IGKV1D-27	ivw	3	-0.0248753	0.0325115	0.444199	0.996273	NA
M_CSF	ADCY9	ivw	12	0.0161894	0.0148757	0.276458	0.973235	NA
M_CSF	SLC2A11	ivw	4	-0.0493901	0.0191926	0.0100705	0.587641	Sufficient
M_CSF	RAB2A	ivw	5	0.0135798	0.0199363	0.495772	0.999004	NA
M_CSF	APOL4	ivw	2	-0.0735478	0.0471449	0.118751	0.906159	NA
M_CSF	PTK6	ivw	2	-0.0280741	0.078647	0.72112	0.999914	NA
M_CSF	RP11-521C20.4	ivw	3	-0.0069275	0.0393503	0.860257	0.999914	NA
M_CSF	RNASE1	ivw	4	-0.0183271	0.0215859	0.395866	0.992865	NA
M_CSF	ODF2L	ivw	13	0.0188576	0.00930782	0.0427654	0.787465	Sufficient
M_CSF	HLA-DOA	ivw	4	-0.0195245	0.0259222	0.451332	0.997481	NA
M_CSF	SMAD3	ivw	3	0.0179967	0.0363549	0.62058	0.999914	NA
M_CSF	RP11-510J16.3	ivw	3	0.119788	0.0794712	0.131731	0.916084	NA
M_CSF	RIPK2	ivw	5	-0.0304701	0.0191627	0.111818	0.899065	NA
M_CSF	UGGT1	ivw	2	0.0198684	0.0675913	0.768797	0.999914	NA
M_CSF	MTIF3	ivw	2	0.0167251	0.0256909	0.515039	0.999914	NA
M_CSF	CTD-3088G3.6	ivw	2	0.0177627	0.0526814	0.735987	0.999914	NA
M_CSF	H2AFX	ivw	2	-0.0733335	0.057737	0.204039	0.950647	NA
M_CSF	NUP85	ivw	15	-0.0158457	0.0168287	0.346403	0.986322	NA
M_CSF	HERPUD2	ivw	4	-0.000837487	0.0560735	0.988084	0.999914	NA
M_CSF	AC074286.1	ivw	4	-0.0105589	0.037587	0.778773	0.999914	NA
M_CSF	RP11-697N18.3	ivw	2	-0.00028338	0.0600315	0.996234	0.999914	NA
M_CSF	JAKMIP3	ivw	5	-0.0675597	0.0237142	0.00438698	0.473785	Sufficient
M_CSF	GS1-124K5.11	ivw	3	0.0202002	0.0483124	0.675862	0.999914	NA
M_CSF	FHIT	ivw	10	-0.0073006	0.0229893	0.750815	0.999914	NA
M_CSF	TNNT1	ivw	5	0.00291331	0.0142187	0.837655	0.999914	NA
M_CSF	POLR3K	ivw	6	0.0266122	0.0164965	0.1067	0.893511	NA
M_CSF	GOLM1	ivw	9	0.0410809	0.0166947	0.0138663	0.633805	Sufficient
M_CSF	DEAF1	ivw	4	0.0124993	0.016026	0.435426	0.996135	NA
M_CSF	RPS6KB1	ivw	2	-0.0611149	0.254769	0.81042	0.999914	NA
M_CSF	LAMTOR4	ivw	5	0.0115967	0.0201695	0.565318	0.999914	NA
M_CSF	SAT2	ivw	4	-0.00932764	0.0212869	0.661251	0.999914	NA
M_CSF	MYOM2	ivw	23	0.00424409	0.00698752	0.543597	0.999914	NA
M_CSF	POLI	ivw	9	-0.0218991	0.0155047	0.157828	0.931143	NA
M_CSF	TNFRSF25	ivw	2	-0.07024	0.0511675	0.169831	0.938591	NA
M_CSF	KDM5A	ivw	7	0.00118425	0.0178611	0.947136	0.999914	NA
M_CSF	HSPA4	ivw	7	0.0106781	0.0088301	0.226553	0.9604	NA
M_CSF	STK25	ivw	2	-0.0407139	0.0454593	0.37046	0.990884	NA
M_CSF	FCGR3B	ivw	10	-0.0571029	0.0250299	0.0225254	0.703544	Sufficient
M_CSF	SHARPIN	ivw	2	-0.00989825	0.0295574	0.737714	0.999914	NA
M_CSF	TRIM38	ivw	7	0.0272444	0.0168695	0.10631	0.893177	NA
M_CSF	RIF1	ivw	4	0.0360955	0.0376336	0.337494	0.984819	NA
M_CSF	SUSD3	ivw	10	0.0230845	0.0135939	0.0894793	0.87372	NA
M_CSF	TPTEP1	ivw	6	-0.0227176	0.0238152	0.340128	0.985356	NA
M_CSF	PYHIN1	ivw	9	0.0110107	0.0159157	0.489053	0.998544	NA
M_CSF	COL27A1	ivw	3	0.0259424	0.0355665	0.465754	0.998544	NA
M_CSF	ACOX3	ivw	2	-0.0444995	0.0290909	0.126098	0.911273	NA
M_CSF	C11orf63	ivw	3	-0.00504478	0.0302306	0.867467	0.999914	NA
M_CSF	GLE1	ivw	3	0.0653891	0.0314123	0.0373757	0.768398	Sufficient
M_CSF	INPP5E	ivw	8	0.0242198	0.0120612	0.0446355	0.79289	Sufficient
M_CSF	C4orf52	ivw	2	0.0177495	0.055275	0.748126	0.999914	NA
M_CSF	TMPRSS9	ivw	5	0.0142534	0.0393164	0.716956	0.999914	NA
M_CSF	PCMTD2	ivw	4	-0.000981288	0.0162123	0.951736	0.999914	NA
M_CSF	ARPC5	ivw	13	-0.0127513	0.0109023	0.242161	0.964655	NA
M_CSF	ZNF264	ivw	3	-0.00406443	0.0291033	0.888932	0.999914	NA
M_CSF	ANXA2R	ivw	9	0.00105092	0.0146201	0.942696	0.999914	NA
M_CSF	LYSMD2	ivw	3	0.0532475	0.0455293	0.242194	0.964684	NA
M_CSF	AC074289.1	ivw	11	0.0240821	0.0142611	0.0912857	0.87595	NA
M_CSF	SCAPER	ivw	27	0.0125511	0.00883809	0.155574	0.929791	NA
M_CSF	AP006621.5	ivw	8	0.0519792	0.0215154	0.0156963	0.652527	Sufficient
M_CSF	TMTC4	ivw	5	0.0173317	0.013432	0.19694	0.948294	NA
M_CSF	CAPZB	ivw	2	0.0556667	0.0388153	0.151531	0.927903	NA
M_CSF	FAM69A	ivw	3	0.047098	0.00942315	5.78932e-07	0.0024812	Full
M_CSF	PIK3C2B	ivw	2	0.0529687	0.0374638	0.157402	0.930715	NA
M_CSF	ACSL3	ivw	3	-0.0146822	0.0537395	0.784692	0.999914	NA
M_CSF	AP4E1	ivw	10	-0.0229068	0.0136399	0.0930752	0.879276	NA
M_CSF	ACAA1	ivw	2	-0.0235418	0.039026	0.546353	0.999914	NA
M_CSF	MMP25	ivw	4	-0.0252625	0.0212998	0.235606	0.963263	NA
M_CSF	NRBF2	ivw	4	-0.0170431	0.0157567	0.279413	0.974037	NA
M_CSF	PDE8B	ivw	4	0.0159473	0.0193596	0.410086	0.994215	NA
M_CSF	C16orf58	ivw	2	0.0143106	0.0674192	0.831902	0.999914	NA
M_CSF	MRPL42	ivw	5	-0.0162819	0.021151	0.441423	0.996135	NA
M_CSF	GAPDH	ivw	3	-0.0394948	0.0196623	0.0445742	0.792785	Sufficient
M_CSF	DNAJC13	ivw	5	-0.00606736	0.0388835	0.876002	0.999914	NA
M_CSF	APMAP	ivw	6	-0.00439663	0.015364	0.774753	0.999914	NA
M_CSF	TTC5	ivw	6	-0.0351144	0.0173924	0.043492	0.789699	Sufficient
M_CSF	ECE1	ivw	3	-0.0236615	0.0208419	0.256257	0.968969	NA
M_CSF	CDK5RAP2	ivw	16	0.0133624	0.00863444	0.121725	0.908485	NA
M_CSF	PPWD1	ivw	5	-0.0139261	0.0232042	0.548405	0.999914	NA
M_CSF	RP11-686D22.4	ivw	4	0.0154891	0.0210564	0.461973	0.998396	NA
M_CSF	CARD11	ivw	8	0.00963999	0.0168173	0.566497	0.999914	NA
M_CSF	COX10	ivw	2	-0.00366074	0.0579578	0.949637	0.999914	NA
M_CSF	LINC00514	ivw	2	0.0221787	0.0730125	0.761306	0.999914	NA
M_CSF	NUDCD3	ivw	4	-0.00820171	0.0129124	0.525311	0.999914	NA
M_CSF	C8orf58	ivw	4	0.00525474	0.0201467	0.794229	0.999914	NA
M_CSF	RRP7B	ivw	5	-0.00543532	0.0250308	0.828095	0.999914	NA
M_CSF	SERPINI1	ivw	2	-0.0330548	0.0294282	0.261339	0.970095	NA
M_CSF	NOL12	ivw	3	0.0211729	0.0514492	0.680683	0.999914	NA
M_CSF	C18orf54	ivw	3	-0.0107402	0.0248268	0.665302	0.999914	NA
M_CSF	ATIC	ivw	4	-0.0490698	0.0329169	0.136036	0.918444	NA
M_CSF	DNAJC2	ivw	2	0.0434231	0.0396704	0.273693	0.972332	NA
M_CSF	RP11-611L7.1	ivw	3	-0.0241767	0.030998	0.435425	0.996135	NA
M_CSF	RHOT1	ivw	4	0.0107921	0.0220229	0.624107	0.999914	NA
M_CSF	AC007390.5	ivw	3	-0.0434734	0.0285539	0.127883	0.912906	NA
M_CSF	GYLTL1B	ivw	3	-0.0132178	0.0374678	0.724254	0.999914	NA
M_CSF	RP11-531H8.2	ivw	9	-0.0278644	0.0223899	0.213313	0.955193	NA
M_CSF	AC090616.2	ivw	2	0.00854064	0.0616772	0.889866	0.999914	NA
M_CSF	TPD52	ivw	14	-0.00295619	0.0127127	0.816119	0.999914	NA
M_CSF	ZNF558	ivw	4	-0.03722	0.0351565	0.289739	0.975905	NA
M_CSF	TP53TG1	ivw	6	0.010985	0.0266857	0.6806	0.999914	NA
M_CSF	DHX34	ivw	9	0.00630909	0.0141335	0.655313	0.999914	NA
M_CSF	FCRL3	ivw	16	-0.000451456	0.0131905	0.972697	0.999914	NA
M_CSF	DHFRL1	ivw	2	0.0661674	0.0650929	0.309388	0.980166	NA
M_CSF	ABCC6	ivw	3	-0.011285	0.0245364	0.645567	0.999914	NA
M_CSF	THOC3	ivw	3	0.0312871	0.0398094	0.431914	0.996135	NA
M_CSF	ZSWIM5	ivw	3	-0.0240591	0.0222635	0.279851	0.974037	NA
M_CSF	DHRS3	ivw	3	-0.0132941	0.0291942	0.648845	0.999914	NA
M_CSF	LIG1	ivw	4	0.0112204	0.0188228	0.551102	0.999914	NA
M_CSF	ANKS1A	ivw	2	-0.017313	0.047524	0.715635	0.999914	NA
M_CSF	GTF2H2C	ivw	2	0.018055	0.0421175	0.668156	0.999914	NA
M_CSF	LPL	ivw	7	0.000868163	0.0146409	0.952715	0.999914	NA
M_CSF	RAI1	ivw	4	0.0220493	0.0269402	0.413099	0.994221	NA
M_CSF	PGLS	ivw	3	0.00104741	0.0280159	0.970177	0.999914	NA
M_CSF	CSGALNACT1	ivw	17	-0.00177056	0.00788506	0.822332	0.999914	NA
M_CSF	TMEM14C	ivw	10	-0.00866181	0.0139564	0.534841	0.999914	NA
M_CSF	CYP24A1	ivw	2	-0.0235202	0.0323493	0.467184	0.998544	NA
M_CSF	EDEM3	ivw	2	-0.0209061	0.03157	0.507834	0.999662	NA
M_CSF	SIDT2	ivw	25	-0.00574264	0.0073585	0.43515	0.996135	NA
M_CSF	CCT3	ivw	7	0.000679301	0.0153395	0.964678	0.999914	NA
M_CSF	ULK1	ivw	2	0.0627043	0.0770561	0.415789	0.9944	NA
M_CSF	RP11-767N6.2	ivw	2	0.0363006	0.0287389	0.206548	0.952179	NA
M_CSF	NOC4L	ivw	7	-0.0201079	0.0173048	0.245242	0.965487	NA
M_CSF	RP3-477O4.16	ivw	2	0.0592514	0.0328901	0.0716249	0.851568	NA
M_CSF	WDR92	ivw	2	-0.00271614	0.0304916	0.92902	0.999914	NA
M_CSF	AC004540.5	ivw	2	0.0302074	0.0628281	0.630663	0.999914	NA
M_CSF	CTC-444N24.8	ivw	4	0.0232994	0.018173	0.199811	0.949868	NA
M_CSF	MKL1	ivw	2	-0.0561007	0.0476325	0.238883	0.963457	NA
M_CSF	CECR1	ivw	6	-0.0092489	0.0149792	0.536937	0.999914	NA
M_CSF	TMEM206	ivw	6	0.00304785	0.0184605	0.868865	0.999914	NA
M_CSF	ACSM1	ivw	2	0.0136256	0.0356532	0.702336	0.999914	NA
M_CSF	UQCRQ	ivw	2	-0.0589281	0.0770559	0.444423	0.996273	NA
M_CSF	FHL2	ivw	4	-0.00786011	0.0274043	0.77425	0.999914	NA
M_CSF	CR2	ivw	2	0.0665212	0.0441289	0.1317	0.91605	NA
M_CSF	RP11-169K16.9	ivw	6	-0.00882288	0.0170845	0.605557	0.999914	NA
M_CSF	ABL2	ivw	2	-0.0777518	0.109035	0.475791	0.998544	NA
M_CSF	MAP10	ivw	3	-0.0349177	0.0294813	0.236255	0.963297	NA
M_CSF	TMEM173	ivw	4	-0.00337879	0.0385378	0.930135	0.999914	NA
M_CSF	CEP170B	ivw	5	-0.0082775	0.018884	0.661144	0.999914	NA
M_CSF	ADO	ivw	2	0.00627255	0.0229385	0.784506	0.999914	NA
M_CSF	RGMB	ivw	14	-0.00576612	0.0132024	0.662295	0.999914	NA
M_CSF	ERCC2	ivw	2	-0.0122893	0.0307575	0.689484	0.999914	NA
M_CSF	DTNB	ivw	4	0.0267865	0.0411118	0.51469	0.999914	NA
M_CSF	RP11-18H21.1	ivw	15	0.0133679	0.00957721	0.162775	0.934275	NA
M_CSF	RASSF2	ivw	4	0.00495094	0.0245908	0.840438	0.999914	NA
M_CSF	SLC6A12	ivw	4	-0.0172964	0.0463362	0.708939	0.999914	NA
M_CSF	CCL4	ivw	4	0.0140378	0.0270334	0.603567	0.999914	NA
M_CSF	C12orf49	ivw	4	0.0131036	0.0326911	0.688546	0.999914	NA
M_CSF	LRP10	ivw	3	-0.00146401	0.0225379	0.948208	0.999914	NA
M_CSF	SPEF2	ivw	2	-0.00447886	0.0319591	0.888547	0.999914	NA
M_CSF	TINCR	ivw	2	0.227087	0.124636	0.0684545	0.84477	NA
M_CSF	CISD1	ivw	19	-0.00902373	0.00774107	0.243737	0.964989	NA
M_CSF	XCL1	ivw	10	0.00543307	0.0107632	0.613712	0.999914	NA
M_CSF	CCDC136	ivw	2	0.0454373	0.04108	0.268697	0.971473	NA
M_CSF	BAG1	ivw	3	-0.0663413	0.0289535	0.0219458	0.699847	Sufficient
M_CSF	TM2D1	ivw	7	-0.00987456	0.0160555	0.538539	0.999914	NA
M_CSF	UTP23	ivw	4	-0.00758887	0.0140848	0.590026	0.999914	NA
M_CSF	TBC1D30	ivw	6	0.00620618	0.0200805	0.757272	0.999914	NA
M_CSF	SMG7	ivw	18	-0.0016638	0.0097448	0.864431	0.999914	NA
M_CSF	RP4-773N10.4	ivw	2	-0.0933513	0.0348234	0.00734663	0.541437	Sufficient
M_CSF	XRN1	ivw	2	-0.0482955	0.0451195	0.284443	0.974905	NA
M_CSF	C12orf45	ivw	3	0.0153897	0.0421049	0.714732	0.999914	NA
M_CSF	CD164	ivw	3	0.0428224	0.0426694	0.315578	0.980985	NA
M_CSF	ATP5J2	ivw	2	-0.00316743	0.0576167	0.956159	0.999914	NA
M_CSF	MAU2	ivw	13	0.00802897	0.0113651	0.479903	0.998544	NA
M_CSF	MYO1D	ivw	3	0.000606672	0.0174046	0.972194	0.999914	NA
M_CSF	TUFM	ivw	27	-0.00109818	0.00516589	0.831652	0.999914	NA
M_CSF	HMGN3	ivw	2	-0.0133487	0.0351586	0.70419	0.999914	NA
M_CSF	TIPIN	ivw	3	0.00544216	0.0530548	0.918299	0.999914	NA
M_CSF	ZNF580	ivw	2	-0.042682	0.0658615	0.516948	0.999914	NA
M_CSF	DMPK	ivw	4	-0.014995	0.0187671	0.424287	0.995481	NA
M_CSF	AC025335.1	ivw	4	0.115175	0.0481514	0.0167596	0.661663	Sufficient
M_CSF	WHAMM	ivw	7	-0.00608135	0.0280459	0.828336	0.999914	NA
M_CSF	CTC-444N24.11	ivw	3	0.0121164	0.028207	0.667521	0.999914	NA
M_CSF	EXD3	ivw	2	-0.0408684	0.0416003	0.3259	0.982793	NA
M_CSF	UBFD1	ivw	2	-0.0234863	0.0460209	0.609814	0.999914	NA
M_CSF	STX3	ivw	3	0.0307896	0.0386962	0.426221	0.995795	NA
M_CSF	TNFRSF10B	ivw	5	-0.0193837	0.0146712	0.186432	0.945778	NA
M_CSF	NMT2	ivw	8	0.00077424	0.0118808	0.948041	0.999914	NA
M_CSF	MTHFR	ivw	13	0.00581596	0.00686387	0.396811	0.992865	NA
M_CSF	TMEM150A	ivw	2	-0.0303971	0.038542	0.430301	0.996135	NA
M_CSF	HECA	ivw	2	0.0281581	0.0875593	0.747764	0.999914	NA
M_CSF	IGLV3-13	ivw	2	0.0116871	0.0300608	0.697438	0.999914	NA
M_CSF	CPNE8	ivw	7	0.068947	0.0374575	0.0656699	0.838876	NA
M_CSF	RP11-598F7.4	ivw	4	-0.00191962	0.028692	0.946658	0.999914	NA
M_CSF	MTMR9LP	ivw	2	0.0395599	0.0518535	0.445513	0.996433	NA
M_CSF	H3F3C	ivw	2	0.00294905	0.0279574	0.915992	0.999914	NA
M_CSF	RP11-326C3.12	ivw	6	-0.0152413	0.0216561	0.481566	0.998544	NA
M_CSF	LGALS8	ivw	5	-0.00011073	0.0215073	0.995892	0.999914	NA
M_CSF	ZFYVE28	ivw	2	0.0343183	0.0272451	0.207809	0.952591	NA
M_CSF	IDNK	ivw	2	0.0157322	0.0325177	0.628525	0.999914	NA
M_CSF	RP1-229K20.5	ivw	3	-0.0172796	0.0344774	0.616241	0.999914	NA
M_CSF	GGH	ivw	6	0.00664527	0.0170427	0.696596	0.999914	NA
M_CSF	SOAT1	ivw	13	-0.00959966	0.0101182	0.342748	0.985637	NA
M_CSF	IFIT5	ivw	6	0.0185249	0.0223426	0.407033	0.994114	NA
M_CSF	PTP4A3	ivw	4	-0.0375901	0.0442913	0.396048	0.992865	NA
M_CSF	SDAD1P1	ivw	5	0.0258853	0.0192098	0.177817	0.942473	NA
M_CSF	SLC38A6	ivw	2	-0.102758	0.0875807	0.24068	0.963969	NA
M_CSF	VPS53	ivw	12	0.00227293	0.00940614	0.809057	0.999914	NA
M_CSF	TSPEAR-AS1	ivw	2	0.0641169	0.0799344	0.422484	0.995288	NA
M_CSF	ADRB2	ivw	3	0.0787091	0.0439642	0.0734056	0.85407	NA
M_CSF	FBXW4P1	ivw	2	0.0683033	0.0510287	0.180725	0.943407	NA
M_CSF	NR2F6	ivw	14	0.0180999	0.00899104	0.0441044	0.790349	Sufficient
M_CSF	CASP4	ivw	4	-0.00243273	0.0397435	0.951191	0.999914	NA
M_CSF	EHD3	ivw	2	0.0194666	0.0278282	0.484224	0.998544	NA
M_CSF	HM13	ivw	6	-0.0236261	0.0227998	0.300089	0.978689	NA
M_CSF	PRKRA	ivw	2	-0.0531614	0.0443381	0.230528	0.962161	NA
M_CSF	MCHR1	ivw	2	0.0195929	0.0312667	0.530897	0.999914	NA
M_CSF	VIPR2	ivw	3	0.0537786	0.031095	0.0837206	0.865745	NA
M_CSF	SERINC5	ivw	6	0.0294386	0.0229418	0.199427	0.949645	NA
M_CSF	CENPP	ivw	10	0.00812869	0.0147837	0.582428	0.999914	NA
M_CSF	SLBP	ivw	2	0.0409746	0.0249537	0.100585	0.886838	NA
M_CSF	ARRDC1	ivw	2	-0.0352669	0.0255234	0.167049	0.936602	NA
M_CSF	PTGFRN	ivw	4	0.00309179	0.0202275	0.878516	0.999914	NA
M_CSF	RRM2B	ivw	3	-0.0107808	0.0368472	0.769842	0.999914	NA
M_CSF	LRRC14	ivw	8	-0.0114757	0.0195735	0.557682	0.999914	NA
M_CSF	CD84	ivw	4	0.00334056	0.0210809	0.874091	0.999914	NA
M_CSF	RP11-325F22.2	ivw	4	0.0045376	0.021729	0.834584	0.999914	NA
M_CSF	WNT5B	ivw	3	-0.0184066	0.0230264	0.424076	0.995481	NA
M_CSF	AC008984.7	ivw	3	-0.0377238	0.019941	0.0585214	0.827496	NA
M_CSF	NME3	ivw	2	0.00867208	0.038005	0.819504	0.999914	NA
M_CSF	PHACTR4	ivw	2	0.0146796	0.0223149	0.510642	0.999662	NA
M_CSF	CACNG6	ivw	3	-0.0250561	0.0562135	0.655791	0.999914	NA
M_CSF	CNNM4	ivw	2	0.0643665	0.0390441	0.0992385	0.885142	NA
M_CSF	ZFYVE20	ivw	2	-0.093347	0.0574021	0.103908	0.890133	NA
M_CSF	CIITA	ivw	4	-0.0414394	0.0299902	0.167044	0.936602	NA
M_CSF	TGS1	ivw	5	-0.00528832	0.0218874	0.809079	0.999914	NA
M_CSF	WWC1	ivw	5	-0.0285272	0.0254437	0.262208	0.970297	NA
M_CSF	TRAV6	ivw	2	-0.0574072	0.0682831	0.400503	0.993199	NA
M_CSF	RP11-203M5.6	ivw	2	0.0602374	0.0562196	0.28396	0.974905	NA
M_CSF	WDFY4	ivw	7	-0.0135505	0.0166001	0.414334	0.994221	NA
M_CSF	BAHD1	ivw	2	-0.00985579	0.048697	0.839612	0.999914	NA
M_CSF	ASPHD2	ivw	4	-0.00538459	0.0218461	0.805312	0.999914	NA
M_CSF	ZAP70	ivw	4	-0.00145879	0.0207541	0.943964	0.999914	NA
M_CSF	CHD2	ivw	3	-0.0109835	0.029224	0.707037	0.999914	NA
M_CSF	TMEM121	ivw	2	0.00369727	0.020727	0.858425	0.999914	NA
M_CSF	MESDC1	ivw	2	-0.00632178	0.0207393	0.760503	0.999914	NA
M_CSF	GTF2A2	ivw	2	-0.0281878	0.027542	0.306097	0.979553	NA
M_CSF	ATP1B2	ivw	2	0.00340502	0.0285304	0.905	0.999914	NA
M_CSF	CD5	ivw	4	0.0189222	0.0247931	0.445342	0.996417	NA
M_CSF	ACO1	ivw	3	0.00455387	0.0483377	0.924943	0.999914	NA
M_CSF	G3BP2	ivw	15	0.00965259	0.00915956	0.291962	0.976473	NA
M_CSF	ZNF285	ivw	2	-0.00298716	0.0654567	0.963601	0.999914	NA
M_CSF	RP11-195E2.1	ivw	4	0.0266546	0.0339704	0.432664	0.996135	NA
M_CSF	SPNS1	ivw	12	-0.00847125	0.0176196	0.63067	0.999914	NA
M_CSF	NPIPL3	ivw	13	0.00253649	0.0144969	0.861105	0.999914	NA
M_CSF	RAD51C	ivw	18	0.00489471	0.0151904	0.747283	0.999914	NA
M_CSF	AIFM3	ivw	3	0.00100584	0.0214569	0.962611	0.999914	NA
M_CSF	PACS1	ivw	3	0.0342044	0.0259731	0.187867	0.946224	NA
M_CSF	ITLN1	ivw	3	0.0105726	0.0250531	0.673019	0.999914	NA
M_CSF	MAP7D1	ivw	4	0.0168813	0.0201013	0.401012	0.993199	NA
M_CSF	MRGBP	ivw	4	-0.0102857	0.033172	0.756506	0.999914	NA
M_CSF	CTC-260E6.6	ivw	2	-0.0820769	0.0591769	0.165449	0.935979	NA
M_CSF	CNEP1R1	ivw	3	0.033441	0.0329225	0.30975	0.980231	NA
M_CSF	HIST1H2BD	ivw	27	0.000325735	0.0073773	0.964782	0.999914	NA
M_CSF	TNFSF13	ivw	7	0.0046355	0.0413234	0.910684	0.999914	NA
M_CSF	CBFA2T3	ivw	2	0.0136949	0.0587341	0.815631	0.999914	NA
M_CSF	MSTO1	ivw	2	-0.0206198	0.0318679	0.517605	0.999914	NA
M_CSF	AP3M2	ivw	4	0.0250715	0.0274105	0.360365	0.989123	NA
M_CSF	CBR1	ivw	5	0.00731877	0.0173608	0.67334	0.999914	NA
M_CSF	ZNF83	ivw	13	-0.00636562	0.00666854	0.339793	0.985338	NA
M_CSF	IFT74	ivw	3	0.0155527	0.0291916	0.594185	0.999914	NA
M_CSF	CFL2	ivw	3	-0.00489751	0.0192087	0.798752	0.999914	NA
M_CSF	CD27-AS1	ivw	17	0.00718492	0.00856335	0.401452	0.993251	NA
M_CSF	SMYD4	ivw	5	0.00247338	0.0286894	0.931298	0.999914	NA
M_CSF	RP3-465N24.5	ivw	7	-0.0150181	0.00953756	0.115342	0.903692	NA
M_CSF	CDK2AP2	ivw	2	0.0308871	0.105268	0.769205	0.999914	NA
M_CSF	SNW1	ivw	5	-0.0420942	0.0244131	0.0846632	0.866925	NA
M_CSF	JDP2	ivw	2	-0.157368	0.109502	0.150683	0.927528	NA
M_CSF	COMMD1	ivw	3	0.134113	0.0429614	0.00179799	0.366379	Sufficient
M_CSF	AC139100.2	ivw	2	-0.00196111	0.0409334	0.961788	0.999914	NA
M_CSF	FECH	ivw	8	0.0162152	0.0125496	0.196327	0.948031	NA
M_CSF	CDC42	ivw	10	-0.0161918	0.013927	0.244986	0.965487	NA
M_CSF	P2RY12	ivw	4	-0.000209112	0.0256778	0.993502	0.999914	NA
M_CSF	KIAA0232	ivw	2	-0.000527012	0.0291059	0.985554	0.999914	NA
M_CSF	RAB40B	ivw	4	-0.0104639	0.0417815	0.802245	0.999914	NA
M_CSF	TRGV2	ivw	7	0.0264133	0.0169192	0.11849	0.906159	NA
M_CSF	GIMAP7	ivw	3	-0.00120795	0.0320445	0.96993	0.999914	NA
M_CSF	LTBP3	ivw	8	0.00682087	0.0170355	0.688867	0.999914	NA
M_CSF	PLEKHA5	ivw	6	0.009181	0.0245294	0.708191	0.999914	NA
M_CSF	DLL1	ivw	7	0.0069277	0.0140039	0.620813	0.999914	NA
M_CSF	NDST2	ivw	6	-0.0190769	0.019263	0.322008	0.982158	NA
M_CSF	SLC18A1	ivw	5	-0.0104141	0.0144247	0.470317	0.998544	NA
M_CSF	SLAMF1	ivw	3	0.0188819	0.0271773	0.487201	0.998544	NA
M_CSF	FXYD6	ivw	6	0.0216486	0.0215164	0.314347	0.980691	NA
M_CSF	AGAP4	ivw	10	-0.0222597	0.0147363	0.130907	0.915539	NA
M_CSF	EHMT1	ivw	2	-0.0221625	0.0280617	0.429657	0.996135	NA
M_CSF	CERK	ivw	4	-0.000941899	0.0165909	0.954727	0.999914	NA
M_CSF	PDXDC1	ivw	3	0.0762025	0.0493675	0.122691	0.909195	NA
M_CSF	FAM21C	ivw	10	-0.00536921	0.0168727	0.75032	0.999914	NA
M_CSF	LCN8	ivw	3	0.00833364	0.0173649	0.631289	0.999914	NA
M_CSF	RP11-752G15.8	ivw	2	0.0832974	0.0995788	0.402875	0.993396	NA
M_CSF	AC093616.4	ivw	2	0.00310122	0.0417261	0.940753	0.999914	NA
M_CSF	CHST2	ivw	3	0.0751636	0.0931398	0.419668	0.994919	NA
M_CSF	ZNHIT1	ivw	3	-0.0166395	0.0278903	0.55077	0.999914	NA
M_CSF	GATS	ivw	2	0.0421049	0.0595202	0.479315	0.998544	NA
M_CSF	DDX58	ivw	2	0.0497154	0.0555051	0.370418	0.990868	NA
M_CSF	NF1	ivw	3	0.0094593	0.0369823	0.798121	0.999914	NA
M_CSF	PIEZO1	ivw	9	0.0137523	0.0198048	0.487437	0.998544	NA
M_CSF	CHRAC1	ivw	4	-0.013147	0.0233571	0.573523	0.999914	NA
M_CSF	ZBTB20-AS1	ivw	5	0.0473524	0.0207484	0.0224761	0.70325	Sufficient
M_CSF	MEGF9	ivw	11	-0.00895953	0.0122274	0.463714	0.998446	NA
M_CSF	IPCEF1	ivw	2	0.0446312	0.0305504	0.144041	0.92372	NA
M_CSF	PSMD6-AS2	ivw	3	0.0324748	0.0517305	0.530155	0.999914	NA
M_CSF	ZNF670	ivw	2	-0.044867	0.0406524	0.269734	0.971878	NA
M_CSF	BAIAP3	ivw	8	-0.0206622	0.0187653	0.270861	0.97222	NA
M_CSF	MKKS	ivw	11	0.0172403	0.0125838	0.170675	0.93883	NA
M_CSF	TGFA	ivw	5	-0.0518614	0.0240483	0.031041	0.74557	Sufficient
M_CSF	GDI2	ivw	11	0.00869288	0.0129421	0.501789	0.999568	NA
M_CSF	RP11-305L7.1	ivw	3	0.0066798	0.0189863	0.724971	0.999914	NA
M_CSF	MUSTN1	ivw	3	0.0139853	0.0227128	0.538063	0.999914	NA
M_CSF	IKBKAP	ivw	3	0.0141621	0.0283226	0.617056	0.999914	NA
M_CSF	RP11-797A18.3	ivw	7	-0.00209618	0.0125569	0.867422	0.999914	NA
M_CSF	RP11-678G14.4	ivw	10	0.00734768	0.0135723	0.58825	0.999914	NA
M_CSF	CATSPERG	ivw	4	-0.041673	0.0288631	0.148791	0.926092	NA
M_CSF	GALNT10	ivw	6	0.0181246	0.0333973	0.587339	0.999914	NA
M_CSF	SERTAD2	ivw	3	0.0440142	0.0380471	0.247339	0.966265	NA
M_CSF	CLEC2L	ivw	2	-0.0235306	0.11261	0.834482	0.999914	NA
M_CSF	FCHO1	ivw	5	0.038822	0.0248024	0.117524	0.904931	NA
M_CSF	TRIM27	ivw	18	0.018845	0.0189549	0.320123	0.981826	NA
M_CSF	IGLV3-19	ivw	2	-0.00264577	0.0498577	0.957679	0.999914	NA
M_CSF	SURF2	ivw	3	-0.0294858	0.029838	0.323056	0.98259	NA
M_CSF	HLA-DQA2	ivw	15	0.00654123	0.00947613	0.490015	0.998654	NA
M_CSF	L1TD1	ivw	6	0.0336872	0.0213446	0.114507	0.902698	NA
M_CSF	TNFRSF1B	ivw	3	0.00820782	0.0321557	0.798528	0.999914	NA
M_CSF	KIF26B	ivw	3	0.011461	0.0732251	0.875625	0.999914	NA
M_CSF	RP4-728D4.2	ivw	3	0.064453	0.0651116	0.32223	0.982249	NA
M_CSF	VEPH1	ivw	2	-0.138345	0.0517787	0.00754346	0.545142	Sufficient
M_CSF	PANX1	ivw	10	-0.0179486	0.012922	0.164834	0.935284	NA
M_CSF	TMEM55B	ivw	2	-0.0305109	0.0504725	0.545508	0.999914	NA
M_CSF	CCDC126	ivw	5	0.00070522	0.0149483	0.962372	0.999914	NA
M_CSF	SRGAP2C	ivw	3	0.0270004	0.0181631	0.137133	0.919449	NA
M_CSF	MOCS2	ivw	3	0.014244	0.0361213	0.693332	0.999914	NA
M_CSF	SCD	ivw	2	0.0404757	0.0373472	0.278469	0.973561	NA
M_CSF	TSC1	ivw	2	-0.00715035	0.0428358	0.867429	0.999914	NA
M_CSF	AMIGO1	ivw	2	0.0275898	0.0216718	0.202991	0.950355	NA
M_CSF	BSN	ivw	2	0.0390704	0.0504467	0.438641	0.996135	NA
M_CSF	GPR126	ivw	2	0.0106041	0.0288394	0.7131	0.999914	NA
M_CSF	CYSTM1	ivw	2	0.0838721	0.0391546	0.0321876	0.751216	Sufficient
M_CSF	APH1B	ivw	11	0.0292973	0.0128187	0.0222822	0.701702	Sufficient
M_CSF	RP11-826N14.2	ivw	2	0.0019637	0.0285437	0.945152	0.999914	NA
M_CSF	S1PR4	ivw	2	-0.092613	0.0547146	0.0905209	0.874843	NA
M_CSF	PNKP	ivw	10	-0.00231496	0.0154868	0.881175	0.999914	NA
M_CSF	VKORC1L1	ivw	5	0.0281497	0.015408	0.0677074	0.84314	NA
M_CSF	ZNF836	ivw	2	0.0198841	0.0617024	0.747257	0.999914	NA
M_CSF	PRPF38B	ivw	2	-0.0522902	0.0714917	0.464525	0.998484	NA
M_CSF	RP4-673D20.1	ivw	3	0.0113306	0.0322468	0.725309	0.999914	NA
M_CSF	GRAMD1B	ivw	7	-0.00330664	0.0176918	0.851737	0.999914	NA
M_CSF	ZNF683	ivw	4	0.0764638	0.0190099	5.76286e-05	0.0731492	Sufficient
M_CSF	MED31	ivw	5	0.0270777	0.0131239	0.0390904	0.774121	Sufficient
M_CSF	LRP6	ivw	3	0.0107462	0.0303288	0.723097	0.999914	NA
M_CSF	SLC1A5	ivw	4	-0.0202259	0.0293386	0.490574	0.998681	NA
M_CSF	LRRC8C	ivw	16	0.0100237	0.00852935	0.239912	0.963677	NA
M_CSF	KRBA2	ivw	2	0.0229415	0.0507807	0.65143	0.999914	NA
M_CSF	NAGLU	ivw	3	0.00603341	0.0359311	0.866649	0.999914	NA
M_CSF	RP11-274B21.4	ivw	8	0.00479274	0.0176721	0.786235	0.999914	NA
M_CSF	RP11-366M4.11	ivw	4	0.0243278	0.0229294	0.288694	0.975747	NA
M_CSF	RP11-430B1.2	ivw	2	0.037242	0.0409139	0.36269	0.990145	NA
M_CSF	TAF7	ivw	5	0.0120575	0.0231389	0.602302	0.999914	NA
M_CSF	CTD-3094K11.1	ivw	2	0.015052	0.0411398	0.714459	0.999914	NA
M_CSF	AC079922.3	ivw	12	0.00576614	0.00985953	0.558662	0.999914	NA
M_CSF	SFXN4	ivw	19	-0.0167688	0.0104199	0.107549	0.895077	NA
M_CSF	TTLL5	ivw	2	-0.00988122	0.0223645	0.658616	0.999914	NA
M_CSF	MAP3K1	ivw	6	0.00415954	0.0241863	0.863454	0.999914	NA
M_CSF	OXTR	ivw	3	-0.0401885	0.0521756	0.44115	0.996135	NA
M_CSF	SFTPD	ivw	6	-0.00629361	0.0210706	0.765175	0.999914	NA
M_CSF	PNMAL1	ivw	7	-0.000470897	0.0128511	0.97077	0.999914	NA
M_CSF	CLDN5	ivw	5	-0.0206186	0.0181107	0.254922	0.968733	NA
M_CSF	RP11-256L6.3	ivw	5	-0.0178808	0.0274973	0.515515	0.999914	NA
M_CSF	TOR1A	ivw	5	0.0193855	0.0172248	0.260402	0.969951	NA
M_CSF	MBNL1	ivw	8	-0.0306474	0.0184801	0.0972363	0.88251	NA
M_CSF	BACE1	ivw	2	0.020936	0.0232263	0.36738	0.990435	NA
M_CSF	MIR4482-1	ivw	2	0.00251514	0.0217712	0.908028	0.999914	NA
M_CSF	C9orf174	ivw	2	0.0450628	0.0478882	0.346705	0.986353	NA
M_CSF	KHK	ivw	16	0.0392884	0.015514	0.0113271	0.604231	Sufficient
M_CSF	KLF5	ivw	4	0.0327461	0.0294451	0.266094	0.970915	NA
M_CSF	NGRN	ivw	2	0.0341627	0.137901	0.804341	0.999914	NA
M_CSF	RP4-773A18.4	ivw	2	-0.140239	0.0573316	0.0144411	0.639846	Sufficient
M_CSF	ID2	ivw	3	0.0865579	0.0392429	0.0274052	0.728888	Sufficient
M_CSF	MIR570	ivw	6	0.031626	0.0354909	0.372875	0.991072	NA
M_CSF	TNFSF8	ivw	5	0.0133987	0.0177946	0.451469	0.997534	NA
M_CSF	RAP1GAP2	ivw	6	0.0548634	0.0293128	0.061255	0.831757	NA
M_CSF	IFT27	ivw	4	-0.00204088	0.0220582	0.926283	0.999914	NA
M_CSF	PPIP5K2	ivw	12	0.00462045	0.0187015	0.804859	0.999914	NA
M_CSF	A1BG-AS1	ivw	2	-0.0978519	0.0464863	0.0352945	0.763151	Sufficient
M_CSF	TNFRSF10D	ivw	4	-0.0281821	0.0352196	0.423606	0.995422	NA
M_CSF	RP13-582O9.5	ivw	3	0.00125626	0.0186451	0.946281	0.999914	NA
M_CSF	TRGV4	ivw	14	-0.0191763	0.0106095	0.0706895	0.849428	NA
M_CSF	TST	ivw	5	-0.015033	0.0200802	0.454067	0.997791	NA
M_CSF	TMEM161B-AS1	ivw	9	0.0141883	0.0194997	0.466849	0.998544	NA
M_CSF	SLX4IP	ivw	3	0.00572006	0.0315116	0.855958	0.999914	NA
M_CSF	SQSTM1	ivw	3	0.0730611	0.0250413	0.00352717	0.445034	Sufficient
M_CSF	IL1RN	ivw	2	-0.00533324	0.0421836	0.899392	0.999914	NA
M_CSF	RP5-1043L13.1	ivw	2	0.0140971	0.0753812	0.851653	0.999914	NA
M_CSF	DIEXF	ivw	11	0.0134315	0.0122941	0.274607	0.972611	NA
M_CSF	CAMTA1	ivw	5	-0.0016305	0.0209017	0.937822	0.999914	NA
M_CSF	CCDC24	ivw	15	0.00980628	0.0179902	0.585693	0.999914	NA
M_CSF	TRBV6-5	ivw	6	-0.0106488	0.0309624	0.730902	0.999914	NA
M_CSF	SPPL2A	ivw	10	0.0209505	0.0136773	0.125579	0.911032	NA
M_CSF	POLD2	ivw	2	0.00644796	0.0283512	0.820088	0.999914	NA
M_CSF	TMEM167B	ivw	3	-0.0111087	0.0260152	0.669373	0.999914	NA
M_CSF	NET1	ivw	8	0.0210008	0.0210366	0.318133	0.981517	NA
M_CSF	KRT72	ivw	21	-0.00480541	0.00779862	0.537771	0.999914	NA
M_CSF	FOXRED2	ivw	7	0.03283	0.0135088	0.0150878	0.647698	Sufficient
M_CSF	PPA2	ivw	5	-0.0149495	0.0265019	0.572691	0.999914	NA
M_CSF	C1orf123	ivw	2	-1.34997e-05	0.135169	0.99992	0.999993	NA
M_CSF	PTH2R	ivw	2	0.107867	0.0626563	0.0851488	0.867576	NA
M_CSF	NCKAP1	ivw	2	-0.00658132	0.0516312	0.89857	0.999914	NA
M_CSF	AP3B2	ivw	8	-0.0114093	0.0147081	0.437916	0.996135	NA
M_CSF	CDC5L	ivw	3	0.027235	0.0515172	0.597042	0.999914	NA
M_CSF	RP11-473M20.11	ivw	3	0.0120231	0.0312649	0.700568	0.999914	NA
M_CSF	JAGN1	ivw	2	0.077246	0.0386012	0.0453783	0.794945	Sufficient
M_CSF	ALDH3B1	ivw	3	0.0274977	0.0260254	0.290708	0.97623	NA
M_CSF	SRP14	ivw	11	-0.00505727	0.0166799	0.761741	0.999914	NA
M_CSF	DNAJC18	ivw	3	-0.0245113	0.0262308	0.350074	0.987157	NA
M_CSF	CEACAM4	ivw	10	-0.0123326	0.014794	0.404497	0.993574	NA
M_CSF	SYNJ1	ivw	2	0.0525065	0.0532756	0.324347	0.982616	NA
M_CSF	RP11-341N2.1	ivw	4	-0.00650824	0.0148526	0.661249	0.999914	NA
M_CSF	ZNF595	ivw	2	-0.150147	0.0584092	0.0101523	0.588735	Sufficient
M_CSF	CUBN	ivw	13	-0.00453778	0.011832	0.701336	0.999914	NA
M_CSF	ARHGEF5	ivw	3	0.0457323	0.0375829	0.223666	0.95943	NA
M_CSF	CD1B	ivw	3	0.0100909	0.0235938	0.668874	0.999914	NA
M_CSF	RAB27B	ivw	2	-0.0803321	0.0377712	0.0334363	0.755238	Sufficient
M_CSF	ZNF404	ivw	2	0.0111813	0.0294931	0.704602	0.999914	NA
M_CSF	CRIM1	ivw	4	-0.021914	0.0274364	0.424453	0.995481	NA
M_CSF	SBF2	ivw	2	0.0235558	0.0286653	0.411217	0.994221	NA
M_CSF	MINK1	ivw	9	-0.000359061	0.0220174	0.986989	0.999914	NA
M_CSF	CDKL1	ivw	6	0.0373329	0.0190187	0.0496506	0.806352	Sufficient
M_CSF	IGHV1-69	ivw	3	-0.00446989	0.0191053	0.815015	0.999914	NA
M_CSF	TRIM14	ivw	5	-0.016126	0.0212786	0.448541	0.996902	NA
M_CSF	RP11-497H16.6	ivw	6	0.0194123	0.0294969	0.510464	0.999662	NA
M_CSF	APOL1	ivw	2	0.00876738	0.0366322	0.810845	0.999914	NA
M_CSF	SPOCD1	ivw	2	-0.007717	0.0265423	0.771247	0.999914	NA
M_CSF	PLB1	ivw	9	0.00341291	0.0123779	0.782758	0.999914	NA
M_CSF	RP11-143J12.2	ivw	2	0.0132164	0.0475554	0.781077	0.999914	NA
M_CSF	AP1S1	ivw	2	-0.0141683	0.0292017	0.627542	0.999914	NA
M_CSF	ZNF354A	ivw	12	-0.00290242	0.0135977	0.830976	0.999914	NA
M_CSF	ZNF138	ivw	6	-0.0187844	0.0241814	0.437269	0.996135	NA
M_CSF	GUSBP3	ivw	6	0.0205926	0.0249491	0.409154	0.994215	NA
M_CSF	ZNF205-AS1	ivw	4	0.00544564	0.0219794	0.804319	0.999914	NA
M_CSF	USP46	ivw	2	-0.0731516	0.0654787	0.263917	0.970475	NA
M_CSF	PROK2	ivw	11	0.00170698	0.00943402	0.856416	0.999914	NA
M_CSF	RAP2B	ivw	2	0.0183286	0.0493989	0.710614	0.999914	NA
M_CSF	ASAH1	ivw	19	0.0139685	0.0124566	0.26213	0.970236	NA
M_CSF	CITED2	ivw	5	0.0162546	0.0224896	0.469826	0.998544	NA
M_CSF	C19orf71	ivw	2	-0.0137636	0.0712744	0.846875	0.999914	NA
M_CSF	DAPK2	ivw	5	0.0114727	0.0280297	0.682316	0.999914	NA
M_CSF	GLOD4	ivw	2	-0.0374945	0.0273128	0.16982	0.938591	NA
M_CSF	SPRYD3	ivw	2	-0.0416575	0.0375627	0.267426	0.971334	NA
M_CSF	ERMP1	ivw	13	0.0187594	0.0147882	0.204606	0.95081	NA
M_CSF	C11orf21	ivw	12	-3.4382e-05	0.0152999	0.998207	0.999914	NA
M_CSF	RASA1	ivw	3	0.0775385	0.0630803	0.218995	0.95708	NA
M_CSF	ZNF780B	ivw	2	-0.0138081	0.0838491	0.869197	0.999914	NA
M_CSF	SIRT4	ivw	2	0.0105837	0.0300665	0.724831	0.999914	NA
M_CSF	DARS2	ivw	4	-0.0208545	0.0262772	0.427408	0.995978	NA
M_CSF	IFNG-AS1	ivw	9	0.000147792	0.0116199	0.989852	0.999914	NA
M_CSF	WSB1	ivw	4	0.0201459	0.0193981	0.299015	0.978566	NA
M_CSF	TRBV30	ivw	13	0.0485965	0.0157458	0.00202656	0.377866	Sufficient
M_CSF	NDUFA3	ivw	4	-0.0256824	0.017268	0.136939	0.919198	NA
M_CSF	HTR3A	ivw	2	0.020284	0.0500506	0.685279	0.999914	NA
M_CSF	ABHD15	ivw	7	0.00793573	0.0166305	0.633235	0.999914	NA
M_CSF	PEA15	ivw	5	-0.00640061	0.0183052	0.726593	0.999914	NA
M_CSF	RP11-282O18.3	ivw	2	0.0289621	0.0595032	0.626449	0.999914	NA
M_CSF	FAM86B1	ivw	4	0.00809462	0.0408519	0.842931	0.999914	NA
M_CSF	C1orf131	ivw	2	-0.00257291	0.0414935	0.950557	0.999914	NA
M_CSF	CAST	ivw	15	-0.0193291	0.00991867	0.0513247	0.81044	NA
M_CSF	DLGAP1-AS1	ivw	6	0.00349772	0.0110876	0.752412	0.999914	NA
M_CSF	ALDH18A1	ivw	2	0.0638343	0.0318415	0.0449892	0.793739	Sufficient
M_CSF	PRICKLE1	ivw	6	-0.040627	0.0325072	0.211377	0.95417	NA
M_CSF	ZNF135	ivw	3	-0.00255146	0.047224	0.956912	0.999914	NA
M_CSF	MED21	ivw	4	-0.0413639	0.0298104	0.165269	0.935917	NA
M_CSF	ERCC3	ivw	9	-0.00334848	0.0131076	0.798367	0.999914	NA
M_CSF	CTC-497E21.4	ivw	16	0.0058657	0.0108532	0.58888	0.999914	NA
M_CSF	CHAC2	ivw	2	0.0109284	0.0582594	0.851205	0.999914	NA
M_CSF	BEND5	ivw	2	0.0346929	0.0628955	0.581225	0.999914	NA
M_CSF	ZNF468	ivw	4	-0.0231794	0.026541	0.382476	0.992392	NA
M_CSF	BST1	ivw	13	0.0100355	0.01308	0.442937	0.996135	NA
M_CSF	CTA-204B4.6	ivw	2	0.0731206	0.0854935	0.392398	0.992703	NA
M_CSF	RAB36	ivw	2	-0.00901703	0.0561303	0.872373	0.999914	NA
M_CSF	ME1	ivw	2	-0.0541291	0.0450367	0.229407	0.961768	NA
M_CSF	GPRIN1	ivw	2	0.0440986	0.0230087	0.0552882	0.820931	NA
M_CSF	GIMAP4	ivw	6	0.00124199	0.0094801	0.895767	0.999914	NA
M_CSF	TMEM184B	ivw	4	-0.00668295	0.0165202	0.685822	0.999914	NA
M_CSF	RP11-1094M14.5	ivw	3	-0.0447302	0.027025	0.0978958	0.883409	NA
M_CSF	PMS2P4	ivw	2	-0.0321831	0.0513632	0.530934	0.999914	NA
M_CSF	CNPY4	ivw	12	-0.00185092	0.011522	0.872375	0.999914	NA
M_CSF	DLGAP1-AS2	ivw	2	-0.0113843	0.0387783	0.769084	0.999914	NA
M_CSF	PHIP	ivw	2	0.0217534	0.0229743	0.343712	0.985637	NA
M_CSF	ZNF260	ivw	3	0.0411911	0.04029	0.306608	0.979606	NA
M_CSF	C10orf54	ivw	2	-0.00649198	0.044831	0.884861	0.999914	NA
M_CSF	TMEM179B	ivw	2	-0.0365571	0.0437109	0.402965	0.993396	NA
M_CSF	AC113189.5	ivw	4	-0.00627676	0.0200923	0.754739	0.999914	NA
M_CSF	S1PR3	ivw	4	-0.0113995	0.0264825	0.666866	0.999914	NA
M_CSF	RP11-556E13.1	ivw	2	0.123425	0.0974428	0.205283	0.951463	NA
M_CSF	FBXO32	ivw	6	-0.00656923	0.0232788	0.777791	0.999914	NA
M_CSF	CADM4	ivw	2	0.0927063	0.0559851	0.09774	0.883126	NA
M_CSF	CTA-445C9.15	ivw	9	0.0145813	0.0156044	0.350079	0.987157	NA
M_CSF	MTMR3	ivw	12	-0.00624703	0.011779	0.595867	0.999914	NA
M_CSF	AAMDC	ivw	2	0.0525849	0.0703357	0.454685	0.997791	NA
M_CSF	EOMES	ivw	4	0.0116418	0.0257084	0.650663	0.999914	NA
M_CSF	FCGR3A	ivw	3	-0.0898538	0.0789692	0.25519	0.968733	NA
M_CSF	CYP1B1-AS1	ivw	6	0.00217187	0.022581	0.923377	0.999914	NA
M_CSF	USP12	ivw	2	0.0261794	0.0700727	0.708699	0.999914	NA
M_CSF	PCBD1	ivw	3	-0.00220107	0.036478	0.951885	0.999914	NA
M_CSF	RCE1	ivw	2	0.0251329	0.0221588	0.256704	0.968969	NA
M_CSF	GOLGA8K	ivw	3	0.0235704	0.0360044	0.512691	0.999739	NA
M_CSF	TRBV7-4	ivw	3	-0.0363792	0.0505543	0.471767	0.998544	NA
M_CSF	AC026740.1	ivw	2	0.00868266	0.0366165	0.81256	0.999914	NA
M_CSF	FGFR2	ivw	3	0.042051	0.0334401	0.208571	0.952674	NA
M_CSF	RP11-707O23.5	ivw	10	-0.0361325	0.0109007	0.000917452	0.28493	Sufficient
M_CSF	REEP5	ivw	7	0.00174256	0.0195025	0.928803	0.999914	NA
M_CSF	IGKV1D-8	ivw	2	0.0988627	0.0601783	0.100418	0.886838	NA
M_CSF	ZNF813	ivw	3	-0.0377619	0.0517796	0.465829	0.998544	NA
M_CSF	TRMT12	ivw	18	-0.010052	0.0094897	0.289485	0.975748	NA
M_CSF	ZNF410	ivw	2	-0.040963	0.0565174	0.468583	0.998544	NA
M_CSF	ATF6	ivw	6	-0.00280747	0.0178969	0.875348	0.999914	NA
M_CSF	RP11-290F20.2	ivw	2	-0.0386749	0.0434169	0.373047	0.991106	NA
M_CSF	AC018766.5	ivw	3	0.0441711	0.0280493	0.115311	0.903692	NA
M_CSF	HCG4P6	ivw	5	-0.0152305	0.0327103	0.64149	0.999914	NA
M_CSF	SIGLEC5	ivw	21	-0.00902517	0.0111033	0.416313	0.994563	NA
M_CSF	DUSP8	ivw	2	-0.00991108	0.0472574	0.833882	0.999914	NA
M_CSF	BARD1	ivw	16	-0.0188299	0.0122156	0.123203	0.910134	NA
M_CSF	SCARNA24	ivw	3	0.00505437	0.0475286	0.915309	0.999914	NA
M_CSF	TIAL1	ivw	2	0.0909538	0.0756592	0.229305	0.961705	NA
M_CSF	CLMN	ivw	7	-0.00286869	0.0176408	0.87082	0.999914	NA
M_CSF	LINC00174	ivw	8	-0.00167604	0.0142562	0.906411	0.999914	NA
M_CSF	FLYWCH1	ivw	8	-0.00124047	0.0132078	0.925173	0.999914	NA
M_CSF	ZNF137P	ivw	3	0.0186483	0.0468197	0.690409	0.999914	NA
M_CSF	RP4-669P10.19	ivw	3	0.0107095	0.0461717	0.816578	0.999914	NA
M_CSF	USP22	ivw	4	0.0129053	0.0225131	0.566484	0.999914	NA
M_CSF	TSEN2	ivw	8	-0.0123077	0.0149892	0.411587	0.994221	NA
M_CSF	PPFIBP2	ivw	15	0.00725852	0.00913528	0.42687	0.995846	NA
M_CSF	HIVEP3	ivw	4	0.0338139	0.019596	0.0844285	0.866584	NA
M_CSF	RP11-930O11.1	ivw	2	0.00590808	0.0693144	0.932074	0.999914	NA
M_CSF	PACSIN2	ivw	2	-0.0125414	0.0566479	0.824787	0.999914	NA
M_CSF	WDSUB1	ivw	10	-0.0170524	0.0127051	0.17954	0.943086	NA
M_CSF	F13A1	ivw	10	0.00573028	0.0131925	0.664028	0.999914	NA
M_CSF	SUSD1	ivw	20	0.0230288	0.00925937	0.0128799	0.624693	Sufficient
M_CSF	POLR2I	ivw	2	-0.0307706	0.0561277	0.583538	0.999914	NA
M_CSF	SRR	ivw	10	-0.0014454	0.0191302	0.939772	0.999914	NA
M_CSF	PLXNA1	ivw	2	-0.00260779	0.144625	0.985614	0.999914	NA
M_CSF	AC009404.2	ivw	3	0.0261418	0.0473339	0.580754	0.999914	NA
M_CSF	LMNA	ivw	4	-0.0198497	0.038221	0.603523	0.999914	NA
M_CSF	SLC9A1	ivw	2	0.0522165	0.0587771	0.374335	0.991562	NA
M_CSF	RP1-80B9.2	ivw	2	0.0291574	0.0490569	0.552272	0.999914	NA
M_CSF	CCDC85A	ivw	2	0.00341207	0.0318268	0.914624	0.999914	NA
M_CSF	CPSF1	ivw	11	-0.00688658	0.0129998	0.596288	0.999914	NA
M_CSF	RP11-360F5.3	ivw	7	0.00795606	0.019217	0.678866	0.999914	NA
M_CSF	EGLN3	ivw	4	0.038431	0.0320419	0.230373	0.962127	NA
M_CSF	ST8SIA1	ivw	4	-0.0141049	0.0268641	0.599551	0.999914	NA
M_CSF	PHAX	ivw	2	-0.10876	0.102393	0.288151	0.975551	NA
M_CSF	C18orf8	ivw	4	0.0234119	0.01503	0.11931	0.906201	NA
M_CSF	CERS5	ivw	23	-0.00328353	0.00697428	0.637779	0.999914	NA
M_CSF	TAF2	ivw	2	0.0601206	0.0269446	0.0256632	0.719818	Sufficient
M_CSF	EMR1	ivw	11	0.0114162	0.0144259	0.428727	0.996123	NA
M_CSF	RNF175	ivw	4	0.0137856	0.0176057	0.433615	0.996135	NA
M_CSF	AF131215.9	ivw	18	0.00950091	0.0130463	0.466462	0.998544	NA
M_CSF	ADCY7	ivw	6	-0.00127249	0.0158266	0.935917	0.999914	NA
M_CSF	RSBN1	ivw	3	-0.0084174	0.0248813	0.735136	0.999914	NA
M_CSF	ZC3HAV1	ivw	4	0.0070948	0.0412157	0.863329	0.999914	NA
M_CSF	CCHCR1	ivw	3	-0.0189719	0.0240126	0.429482	0.996135	NA
M_CSF	CTD-2017D11.1	ivw	12	0.0026263	0.0150961	0.861887	0.999914	NA
M_CSF	UBLCP1	ivw	3	-0.0357901	0.0312735	0.252448	0.96796	NA
M_CSF	NEK3	ivw	5	-0.0139591	0.0201224	0.487867	0.998544	NA
M_CSF	AC005682.5	ivw	5	-0.0135138	0.0183611	0.46173	0.998396	NA
M_CSF	CCDC3	ivw	6	0.00632985	0.0168713	0.707522	0.999914	NA
M_CSF	CEBPA	ivw	3	0.018862	0.0391688	0.63012	0.999914	NA
M_CSF	TPGS2	ivw	14	-0.0103257	0.00963917	0.284071	0.974905	NA
M_CSF	CSNK1D	ivw	3	-0.0219617	0.0147227	0.13578	0.918444	NA
M_CSF	HAVCR2	ivw	4	0.0263859	0.0410851	0.520726	0.999914	NA
M_CSF	CD226	ivw	3	0.00889632	0.0161948	0.582778	0.999914	NA
M_CSF	TRAV8-4	ivw	2	0.0519759	0.0406805	0.201369	0.949931	NA
M_CSF	ARL5A	ivw	5	0.0185172	0.0428765	0.665834	0.999914	NA
M_CSF	FRAT2	ivw	11	-0.0128222	0.0113993	0.260666	0.970016	NA
M_CSF	CRTAP	ivw	2	0.0292216	0.0415592	0.481974	0.998544	NA
M_CSF	GBP4	ivw	6	0.0243818	0.020812	0.241387	0.964366	NA
M_CSF	ZBTB42	ivw	2	-0.0149331	0.177566	0.932978	0.999914	NA
M_CSF	RP11-578F21.12	ivw	2	0.0476727	0.0503399	0.343631	0.985637	NA
M_CSF	PLBD1	ivw	5	0.00775711	0.0188493	0.680682	0.999914	NA
M_CSF	ENTPD3-AS1	ivw	3	-0.00747213	0.0239487	0.755036	0.999914	NA
M_CSF	CGGBP1	ivw	10	-0.00598892	0.012466	0.630929	0.999914	NA
M_CSF	HLA-C	ivw	23	0.00324793	0.00759497	0.668911	0.999914	NA
M_CSF	LINC00525	ivw	2	-0.0505657	0.0297609	0.089307	0.873579	NA
M_CSF	RNF38	ivw	3	0.018866	0.0348187	0.587932	0.999914	NA
M_CSF	RP4-717I23.3	ivw	5	0.0102145	0.0200863	0.611081	0.999914	NA
M_CSF	MYBPC3	ivw	21	0.0116237	0.00781646	0.136993	0.919298	NA
M_CSF	PDK1	ivw	7	-0.00239144	0.0237171	0.919684	0.999914	NA
M_CSF	MEF2A	ivw	4	-0.0123053	0.027264	0.651747	0.999914	NA
M_CSF	KCNB1	ivw	3	-0.0274013	0.0313815	0.382572	0.992392	NA
M_CSF	H2AFZ	ivw	3	0.0506067	0.0329228	0.124261	0.91075	NA
M_CSF	NAA60	ivw	6	0.0014771	0.017853	0.934061	0.999914	NA
M_CSF	RBCK1	ivw	7	0.00536712	0.0152074	0.724142	0.999914	NA
M_CSF	SLC22A4	ivw	12	-0.0320222	0.0172267	0.0630455	0.83521	NA
M_CSF	RP11-1026M7.2	ivw	3	-0.0506484	0.0324858	0.118974	0.906159	NA
M_CSF	ZNRF2	ivw	2	-0.0639088	0.0529679	0.227603	0.960791	NA
M_CSF	RP11-499P20.2	ivw	7	0.0083603	0.0114397	0.464892	0.998484	NA
M_CSF	RP1-90J20.7	ivw	9	-0.00133459	0.0101738	0.895634	0.999914	NA
M_CSF	LGMN	ivw	3	-0.019093	0.0266026	0.472934	0.998544	NA
M_CSF	RP11-114H24.6	ivw	2	-0.00684731	0.0400686	0.864311	0.999914	NA
M_CSF	MC1R	ivw	7	-0.0145868	0.0103573	0.159024	0.931759	NA
M_CSF	CEP128	ivw	10	-0.00276684	0.0132629	0.834749	0.999914	NA
M_CSF	EOGT	ivw	3	-0.00304943	0.0282115	0.913923	0.999914	NA
M_CSF	CBS	ivw	20	0.00143046	0.00793601	0.856957	0.999914	NA
M_CSF	MXRA7	ivw	9	0.00742668	0.0154534	0.630812	0.999914	NA
M_CSF	ACBD5	ivw	2	0.0406654	0.0778937	0.601627	0.999914	NA
M_CSF	RILPL2	ivw	14	-0.0140518	0.011427	0.218811	0.95708	NA
M_CSF	WDR6	ivw	29	0.0017248	0.00731122	0.813501	0.999914	NA
M_CSF	EXOSC6	ivw	23	-0.00383595	0.00726564	0.597528	0.999914	NA
M_CSF	MAP1S	ivw	2	0.0265942	0.0415654	0.522292	0.999914	NA
M_CSF	TRBV11-1	ivw	5	-0.0100878	0.0226756	0.65641	0.999914	NA
M_CSF	NINJ2	ivw	10	-0.0157466	0.0148244	0.288142	0.975551	NA
M_CSF	GLIPR1	ivw	4	0.0164987	0.0281226	0.557426	0.999914	NA
M_CSF	UNC119B	ivw	4	0.0428064	0.0192392	0.0260837	0.721816	Sufficient
M_CSF	RP11-517P14.2	ivw	3	-0.00659922	0.0343791	0.847778	0.999914	NA
M_CSF	RTN2	ivw	2	0.0186588	0.0564215	0.740869	0.999914	NA
M_CSF	RP11-862G15.2	ivw	2	-0.0877374	0.0869769	0.313098	0.980665	NA
M_CSF	ANKK1	ivw	7	-0.00179194	0.015191	0.906099	0.999914	NA
M_CSF	IFNGR1	ivw	5	0.0403048	0.0395532	0.308201	0.979808	NA
M_CSF	FARS2	ivw	3	0.020497	0.0274383	0.455049	0.99785	NA
M_CSF	SPATA6	ivw	3	-0.0109891	0.0338667	0.745575	0.999914	NA
M_CSF	ATP13A1	ivw	9	0.0202566	0.0111234	0.0685961	0.845102	NA
M_CSF	NAALAD2	ivw	2	0.045704	0.0502578	0.363144	0.990145	NA
M_CSF	ABO	ivw	8	0.0544112	0.0274536	0.047487	0.800531	Sufficient
M_CSF	ETFB	ivw	5	0.00559755	0.0208156	0.787998	0.999914	NA
M_CSF	KIF1B	ivw	15	-0.0109977	0.00770445	0.153451	0.928656	NA
M_CSF	KLF11	ivw	4	-0.028452	0.0182893	0.119788	0.906623	NA
M_CSF	INSIG1	ivw	10	-0.00172628	0.0135435	0.898575	0.999914	NA
M_CSF	TMEM120A	ivw	5	-0.00626013	0.0289192	0.828622	0.999914	NA
M_CSF	WDR52	ivw	2	-0.0283317	0.0315043	0.368495	0.990782	NA
M_CSF	CCNB1IP1	ivw	4	0.00878259	0.0171956	0.609529	0.999914	NA
M_CSF	TIGD5	ivw	4	0.0423258	0.0194955	0.0299275	0.74088	Sufficient
M_CSF	PRORSD1P	ivw	5	0.0144963	0.0310959	0.641086	0.999914	NA
M_CSF	AC104135.3	ivw	7	-0.00969787	0.015213	0.523816	0.999914	NA
M_CSF	HLA-E	ivw	4	-0.0279192	0.0383302	0.466376	0.998544	NA
M_CSF	TRGV5	ivw	10	-0.000626646	0.0103433	0.95169	0.999914	NA
M_CSF	GPR153	ivw	2	0.0224676	0.053572	0.67493	0.999914	NA
M_CSF	SOWAHC	ivw	6	0.0239004	0.0168664	0.15647	0.930191	NA
M_CSF	ARPC4	ivw	2	0.0785982	0.0566222	0.165102	0.935634	NA
M_CSF	RP11-728F11.1	ivw	2	-0.0401228	0.0453304	0.376093	0.991739	NA
M_CSF	TRAV1-1	ivw	6	-0.0238153	0.0335143	0.47733	0.998544	NA
M_CSF	N4BP2L2	ivw	3	-0.136622	0.0636389	0.0318073	0.74937	Sufficient
M_CSF	RPIA	ivw	4	-0.0110862	0.0248228	0.655153	0.999914	NA
M_CSF	BCL6	ivw	4	-0.103189	0.0364839	0.00467906	0.479887	Sufficient
M_CSF	SDR42E1	ivw	2	-0.00953596	0.0516387	0.85349	0.999914	NA
M_CSF	GAS6	ivw	3	0.0220216	0.0296583	0.457778	0.997983	NA
M_CSF	PIGS	ivw	3	-0.0515313	0.0641372	0.421713	0.995228	NA
M_CSF	ZDHHC11B	ivw	5	-0.00222707	0.0305975	0.941976	0.999914	NA
M_CSF	R3HCC1L	ivw	7	0.0120103	0.0184351	0.514729	0.999914	NA
M_CSF	CD6	ivw	6	0.00690474	0.0193298	0.720937	0.999914	NA
M_CSF	PLEKHA1	ivw	7	0.0164413	0.0139926	0.239995	0.963703	NA
M_CSF	RP1-179N16.6	ivw	10	0.0148943	0.0130529	0.25384	0.968461	NA
M_CSF	UNC45B	ivw	3	0.0238475	0.015867	0.132848	0.917057	NA
M_CSF	TLE2	ivw	3	0.0157107	0.0331715	0.635771	0.999914	NA
M_CSF	DIABLO	ivw	2	0.0160563	0.0474697	0.73518	0.999914	NA
M_CSF	ZNF85	ivw	11	-0.000299479	0.0171489	0.986067	0.999914	NA
M_CSF	KCNH8	ivw	2	0.0415471	0.0881103	0.637259	0.999914	NA
M_CSF	RPL37A	ivw	2	0.0131993	0.0266023	0.619774	0.999914	NA
M_CSF	LY86	ivw	16	-0.00876207	0.0105004	0.404026	0.993574	NA
M_CSF	PRRT3	ivw	6	0.0276281	0.0319389	0.387023	0.992457	NA
M_CSF	PRKCE	ivw	2	0.0210352	0.0375902	0.575758	0.999914	NA
M_CSF	HOPX	ivw	5	-0.0165153	0.0279568	0.554693	0.999914	NA
M_CSF	AC024560.3	ivw	3	-0.0645994	0.0315323	0.0404942	0.779703	Sufficient
M_CSF	TMEM79	ivw	12	-0.00335566	0.0109929	0.76017	0.999914	NA
M_CSF	RP11-960L18.1	ivw	6	-0.00274817	0.0179653	0.878421	0.999914	NA
M_CSF	C5orf51	ivw	2	0.0416074	0.0492041	0.397771	0.992865	NA
M_CSF	TMEM39B	ivw	2	-0.043687	0.0371749	0.239925	0.963677	NA
M_CSF	S100P	ivw	14	0.0208224	0.0123103	0.090748	0.875192	NA
M_CSF	C11orf35	ivw	9	-0.00236665	0.0211728	0.911	0.999914	NA
M_CSF	SLC25A4	ivw	3	0.0386512	0.0287909	0.17944	0.943086	NA
M_CSF	DKK3	ivw	12	0.000959899	0.0106792	0.928379	0.999914	NA
M_CSF	RP11-572C15.5	ivw	2	0.0643203	0.0587242	0.273388	0.972332	NA
M_CSF	LGALS3BP	ivw	4	-0.00620322	0.0386623	0.87253	0.999914	NA
M_CSF	RNF40	ivw	5	-0.00969465	0.0259708	0.708932	0.999914	NA
M_CSF	HNMT	ivw	3	-0.0168566	0.0213156	0.429056	0.996123	NA
M_CSF	RAB12	ivw	3	0.0021477	0.0535476	0.968007	0.999914	NA
M_CSF	ENTPD2	ivw	3	0.0109639	0.0183945	0.551145	0.999914	NA
M_CSF	CHCHD5	ivw	2	-0.0333944	0.0465751	0.473373	0.998544	NA
M_CSF	IGSF9	ivw	2	-0.0356522	0.113966	0.754409	0.999914	NA
M_CSF	ZNF273	ivw	2	-0.0141931	0.0378538	0.7077	0.999914	NA
M_CSF	CCL5	ivw	3	0.0302191	0.0642797	0.638269	0.999914	NA
M_CSF	AVIL	ivw	2	-0.00138459	0.0245309	0.954989	0.999914	NA
M_CSF	CTD-2587M2.1	ivw	9	0.00216337	0.0165853	0.896219	0.999914	NA
M_CSF	SNRNP70	ivw	2	0.056598	0.0334073	0.0902309	0.874792	NA
M_CSF	SGK1	ivw	7	-0.0047326	0.0128285	0.712193	0.999914	NA
M_CSF	CCBL2	ivw	9	0.0104723	0.0139565	0.453043	0.997739	NA
M_CSF	NOP14-AS1	ivw	4	-0.0352317	0.0225457	0.118129	0.905616	NA
M_CSF	CDC25B	ivw	6	-0.00476744	0.014611	0.744205	0.999914	NA
M_CSF	ATP8B3	ivw	3	-0.000144307	0.0318285	0.996382	0.999914	NA
M_CSF	PCGF3	ivw	11	-0.00955897	0.0208721	0.646968	0.999914	NA
M_CSF	PVALB	ivw	4	0.00121877	0.0122244	0.920583	0.999914	NA
M_CSF	RP11-228B15.4	ivw	5	-0.0133548	0.0211049	0.526878	0.999914	NA
M_CSF	INSL3	ivw	8	-0.00641239	0.0223513	0.774195	0.999914	NA
M_CSF	RP11-108M9.3	ivw	4	-0.00812146	0.0233284	0.727738	0.999914	NA
M_CSF	RP11-121C2.2	ivw	17	0.0122419	0.0155846	0.432155	0.996135	NA
M_CSF	TMOD2	ivw	14	-0.00175136	0.0117234	0.881246	0.999914	NA
M_CSF	AC073346.2	ivw	2	-0.0656794	0.0418861	0.11687	0.904931	NA
M_CSF	AC005154.8	ivw	5	-0.0237509	0.0276556	0.390447	0.992691	NA
M_CSF	RP11-107F6.3	ivw	3	0.00779933	0.0249274	0.754371	0.999914	NA
M_CSF	CIAPIN1	ivw	2	0.05573	0.0573845	0.331464	0.983739	NA
M_CSF	KLRC4	ivw	2	-0.0510925	0.0873205	0.558471	0.999914	NA
M_CSF	ARID4A	ivw	2	-0.00286044	0.0581551	0.960771	0.999914	NA
M_CSF	ZBTB40	ivw	3	-0.00612563	0.0206323	0.766546	0.999914	NA
M_CSF	RNGTT	ivw	11	0.0109048	0.0166676	0.512949	0.999753	NA
M_CSF	LINC00667	ivw	11	-0.00681793	0.00796412	0.391953	0.992703	NA
M_CSF	SRXN1	ivw	14	-0.00601531	0.00842338	0.475153	0.998544	NA
M_CSF	GPHN	ivw	2	0.0425516	0.0514167	0.407906	0.994114	NA
M_CSF	ZFPM1	ivw	7	0.0315539	0.0150474	0.0359959	0.765106	Sufficient
M_CSF	DDX50	ivw	2	0.0716871	0.0575978	0.213273	0.955191	NA
M_CSF	PTGIR	ivw	5	-0.00287617	0.0135123	0.83144	0.999914	NA
M_CSF	COL11A2	ivw	3	-0.0690312	0.0461388	0.134611	0.917618	NA
M_CSF	RP11-726G1.1	ivw	3	0.00619328	0.0391387	0.874268	0.999914	NA
M_CSF	KLHL3	ivw	2	-0.0211802	0.0175157	0.226581	0.9604	NA
M_CSF	PLD6	ivw	10	-0.00311343	0.0124497	0.802525	0.999914	NA
M_CSF	KAZN	ivw	11	-0.0128974	0.012654	0.308088	0.979808	NA
M_CSF	ASCC3	ivw	4	0.00607334	0.0292367	0.83544	0.999914	NA
M_CSF	THEMIS	ivw	2	-0.0319577	0.0427757	0.455003	0.99785	NA
M_CSF	ATP2B4	ivw	2	0.129977	0.0777711	0.0946677	0.880597	NA
M_CSF	KBTBD2	ivw	13	-0.00706855	0.0110875	0.523782	0.999914	NA
M_CSF	NREP	ivw	2	-0.0551204	0.0512543	0.282183	0.974314	NA
M_CSF	HLA-DRB1	ivw	10	-0.0109794	0.0113277	0.332417	0.983955	NA
M_CSF	RFT1	ivw	2	0.0128392	0.0194184	0.508493	0.999662	NA
M_CSF	HRK	ivw	10	0.0143039	0.0159038	0.36844	0.990782	NA
M_CSF	ADD3	ivw	3	0.00644534	0.0283949	0.820432	0.999914	NA
M_CSF	NT5C3	ivw	2	-0.0221373	0.0486284	0.648941	0.999914	NA
M_CSF	ARIH2	ivw	3	-0.00028659	0.0269788	0.991524	0.999914	NA
M_CSF	CYP2S1	ivw	12	0.0212218	0.0100941	0.0355184	0.764265	Sufficient
M_CSF	RP5-1051J4.6	ivw	3	0.00418394	0.0385794	0.913639	0.999914	NA
M_CSF	CCSER2	ivw	16	0.00728935	0.00936232	0.436225	0.996135	NA
M_CSF	FAM19A1	ivw	9	0.0097799	0.0160668	0.542723	0.999914	NA
M_CSF	VAMP4	ivw	2	0.0207946	0.0289476	0.47254	0.998544	NA
M_CSF	POLR2E	ivw	5	0.0109168	0.0204617	0.593673	0.999914	NA
M_CSF	USP1	ivw	2	-0.0399549	0.0939116	0.670507	0.999914	NA
M_CSF	S100A11	ivw	3	-0.0565398	0.0389407	0.146517	0.92477	NA
M_CSF	RP11-295M18.2	ivw	5	-0.0233519	0.0253604	0.357155	0.988367	NA
M_CSF	CCT6P3	ivw	6	0.0150706	0.0121372	0.214355	0.955785	NA
M_CSF	CD200R1L	ivw	2	-0.00717048	0.0269157	0.789927	0.999914	NA
M_CSF	BSPRY	ivw	4	0.0115361	0.0188018	0.539503	0.999914	NA
M_CSF	PZP	ivw	2	0.0240944	0.0819797	0.768829	0.999914	NA
M_CSF	GPR128	ivw	3	0.0930862	0.0663003	0.160316	0.932541	NA
M_CSF	EFHD1	ivw	2	0.0250978	0.0406453	0.536916	0.999914	NA
M_CSF	CTC-550B14.6	ivw	8	0.0151265	0.0120072	0.207746	0.952527	NA
M_CSF	GZMA	ivw	3	-0.026168	0.0521096	0.615546	0.999914	NA
M_CSF	RNASE3	ivw	11	0.00484733	0.011656	0.677507	0.999914	NA
M_CSF	CTD-2258A20.5	ivw	2	0.0150692	0.0932328	0.871598	0.999914	NA
M_CSF	TNFRSF9	ivw	4	0.0472042	0.0347668	0.174547	0.940827	NA
M_CSF	USP38	ivw	2	0.00230925	0.0263816	0.930248	0.999914	NA
M_CSF	CCDC101	ivw	16	0.00692321	0.00936246	0.459625	0.998194	NA
M_CSF	CTBP1	ivw	5	-0.0154602	0.0179583	0.389298	0.992691	NA
M_CSF	SORD	ivw	3	0.0604519	0.0451975	0.181058	0.943543	NA
M_CSF	AKR1B1	ivw	8	-0.0132506	0.0162656	0.41528	0.994354	NA
M_CSF	LINC00304	ivw	3	-0.00328104	0.0398522	0.934384	0.999914	NA
M_CSF	LHPP	ivw	18	-0.000716955	0.00896632	0.936268	0.999914	NA
M_CSF	UCK2	ivw	2	-0.0345401	0.058971	0.558068	0.999914	NA
M_CSF	FBXW8	ivw	7	0.00953229	0.021251	0.653751	0.999914	NA
M_CSF	TRAV38-2DV8	ivw	3	0.0359329	0.0785249	0.64724	0.999914	NA
M_CSF	CTD-2540L5.6	ivw	3	0.0337752	0.103119	0.743262	0.999914	NA
M_CSF	PSEN2	ivw	3	-0.00260503	0.0427111	0.951366	0.999914	NA
M_CSF	ADCY3	ivw	5	-0.00927031	0.0442143	0.833927	0.999914	NA
M_CSF	UBASH3A	ivw	11	0.0228061	0.0131141	0.082026	0.863692	NA
M_CSF	PLAC9	ivw	5	-0.019803	0.0310031	0.52299	0.999914	NA
M_CSF	DSTN	ivw	13	0.00771075	0.0113435	0.496663	0.999158	NA
M_CSF	OTUD6B	ivw	2	-0.258956	0.069648	0.000200756	0.149841	Sufficient
M_CSF	RPS8	ivw	2	-0.00553064	0.0105039	0.598519	0.999914	NA
M_CSF	EXOSC3	ivw	3	-0.00659823	0.0284459	0.816571	0.999914	NA
M_CSF	ASB13	ivw	7	0.00285537	0.0200562	0.886789	0.999914	NA
M_CSF	CLEC2D	ivw	3	0.0181481	0.0617852	0.768965	0.999914	NA
M_CSF	P2RY14	ivw	5	0.0165919	0.0131824	0.20816	0.952674	NA
M_CSF	CTD-2201I18.1	ivw	4	0.0371239	0.0329667	0.260122	0.969951	NA
M_CSF	RP11-76E17.3	ivw	3	-0.00565988	0.0174204	0.745258	0.999914	NA
M_CSF	GABRD	ivw	2	-0.0114691	0.0493016	0.816048	0.999914	NA
M_CSF	RP11-108P20.1	ivw	2	-0.0704671	0.085144	0.407884	0.994114	NA
M_CSF	CEP85L	ivw	6	-0.00274194	0.026579	0.917834	0.999914	NA
M_CSF	ZC3H15	ivw	2	-0.0291104	0.062749	0.642706	0.999914	NA
M_CSF	INTS3	ivw	2	-0.0197543	0.0579483	0.733182	0.999914	NA
M_CSF	PQLC2	ivw	2	-0.0436803	0.0346003	0.206796	0.952282	NA
M_CSF	GRB14	ivw	2	0.0175028	0.0444269	0.693604	0.999914	NA
M_CSF	C9orf156	ivw	10	-0.0136019	0.00985707	0.167613	0.936769	NA
M_CSF	VPS54	ivw	2	-0.00362436	0.0443016	0.934797	0.999914	NA
M_CSF	NRDE2	ivw	3	-0.00321302	0.0157863	0.83872	0.999914	NA
M_CSF	TYK2	ivw	6	-0.0512127	0.0211485	0.0154536	0.650567	Sufficient
M_CSF	EIF2S1	ivw	2	0.0240249	0.0393247	0.541242	0.999914	NA
M_CSF	RBBP6	ivw	3	0.0140997	0.0558154	0.800567	0.999914	NA
M_CSF	CTD-3185P2.1	ivw	2	-0.119466	0.0458089	0.00910924	0.571359	Sufficient
M_CSF	DIP2A	ivw	15	-0.0154105	0.00749487	0.0397697	0.776688	Sufficient
M_CSF	GPR146	ivw	6	0.000739299	0.013015	0.954702	0.999914	NA
M_CSF	XYLT1	ivw	22	0.00241587	0.00859356	0.778615	0.999914	NA
M_CSF	MN1	ivw	3	0.0432975	0.0235735	0.0662547	0.840117	NA
M_CSF	SLC9A3	ivw	16	-0.00111222	0.00844357	0.895203	0.999914	NA
M_CSF	RP11-175P19.2	ivw	3	-0.0305417	0.0213134	0.151863	0.927903	NA
M_CSF	PLAC8	ivw	4	0.0177086	0.0281907	0.529891	0.999914	NA
M_CSF	LANCL1	ivw	2	-0.00372871	0.0310199	0.904322	0.999914	NA
M_CSF	TDP1	ivw	2	-0.0801733	0.11879	0.499728	0.999283	NA
M_CSF	CEP41	ivw	2	0.0258883	0.0429458	0.546633	0.999914	NA
M_CSF	RP4-673D20.4	ivw	2	0.00941945	0.0348097	0.7867	0.999914	NA
M_CSF	PFKFB4	ivw	4	-0.022936	0.0326444	0.482305	0.998544	NA
M_CSF	MBOAT1	ivw	7	-0.00462771	0.0208533	0.824379	0.999914	NA
M_CSF	TXNL4B	ivw	2	0.0129959	0.0744585	0.861442	0.999914	NA
M_CSF	DTWD2	ivw	2	-0.0123307	0.0377695	0.744066	0.999914	NA
M_CSF	CTD-2583A14.8	ivw	7	-0.014359	0.0149038	0.335327	0.984376	NA
M_CSF	PFDN1	ivw	2	0.0334046	0.0380997	0.380613	0.992315	NA
M_CSF	RP11-477D19.2	ivw	5	0.0217182	0.0222536	0.329093	0.98352	NA
M_CSF	AP001816.1	ivw	24	0.0145659	0.00745071	0.0505864	0.808018	NA
M_CSF	ZNF571	ivw	2	0.00408101	0.0672694	0.951625	0.999914	NA
M_CSF	VPS37B	ivw	3	0.00232921	0.0229124	0.919029	0.999914	NA
M_CSF	CASP1P2	ivw	2	0.00216455	0.0258598	0.933292	0.999914	NA
M_CSF	FBP1	ivw	6	-0.00560449	0.0198997	0.778222	0.999914	NA
M_CSF	RP11-552F3.9	ivw	3	-0.00985377	0.0581893	0.865529	0.999914	NA
M_CSF	RPS6KL1	ivw	2	-0.0360741	0.0246195	0.142849	0.923449	NA
M_CSF	TRIM60P18	ivw	6	-0.0101259	0.0215588	0.638579	0.999914	NA
M_CSF	SMARCB1	ivw	9	-0.014066	0.0169596	0.406886	0.994114	NA
M_CSF	CTD-2341M24.1	ivw	2	-0.0592915	0.0331866	0.0740009	0.854302	NA
M_CSF	FAM126A	ivw	4	-0.0274488	0.0311033	0.377503	0.99179	NA
M_CSF	ZNF652	ivw	4	0.00317478	0.0385874	0.934428	0.999914	NA
M_CSF	CCDC130	ivw	3	-0.0313201	0.0343781	0.36227	0.989961	NA
M_CSF	AC006042.6	ivw	3	0.0245688	0.0583937	0.673941	0.999914	NA
M_CSF	FAM108A7P	ivw	3	-0.00981241	0.0360353	0.785392	0.999914	NA
M_CSF	PARP8	ivw	2	-0.0326454	0.029308	0.265333	0.970554	NA
M_CSF	RP5-994D16.9	ivw	2	0.0723697	0.0236575	0.0022203	0.38941	Sufficient
M_CSF	SCAMP2	ivw	7	-0.0393194	0.0157995	0.0128227	0.623451	Sufficient
M_CSF	SRD5A3	ivw	10	-0.000745655	0.0150765	0.960554	0.999914	NA
M_CSF	CTC-459F4.1	ivw	10	-0.018114	0.00946423	0.055627	0.82127	NA
M_CSF	ASH2LP1	ivw	2	0.0348509	0.0916	0.703598	0.999914	NA
M_CSF	SNHG9	ivw	6	0.0020921	0.0116652	0.857667	0.999914	NA
M_CSF	RP11-445H22.3	ivw	5	-0.0143414	0.0133949	0.284322	0.974905	NA
M_CSF	LINC00562	ivw	2	-0.0207971	0.0609742	0.733043	0.999914	NA
M_CSF	RP11-632F7.1	ivw	2	-0.0288582	0.0359409	0.422013	0.995228	NA
M_CSF	MORC2-AS1	ivw	8	0.00434525	0.0152811	0.776138	0.999914	NA
M_CSF	CD86	ivw	6	-0.0092002	0.0248889	0.711642	0.999914	NA
M_CSF	KIF13A	ivw	2	0.0142488	0.0443084	0.747769	0.999914	NA
M_CSF	NCF1B	ivw	2	0.0355633	0.0412319	0.388401	0.992457	NA
M_CSF	EVA1C	ivw	4	0.00105623	0.0175264	0.951945	0.999914	NA
M_CSF	CPA5	ivw	10	0.00350397	0.0102759	0.733112	0.999914	NA
M_CSF	PIP4K2C	ivw	3	-0.0446812	0.0329001	0.174436	0.9407	NA
M_CSF	NMNAT3	ivw	9	0.00300097	0.0141957	0.832575	0.999914	NA
M_CSF	IGLV1-41	ivw	4	-0.0292997	0.0168644	0.082322	0.864246	NA
M_CSF	RNF19B	ivw	2	0.0261755	0.0437175	0.549344	0.999914	NA
M_CSF	TLE1	ivw	4	0.0261386	0.07327	0.721284	0.999914	NA
M_CSF	TXNRD2	ivw	3	0.0601587	0.0298791	0.0440717	0.790176	Sufficient
M_CSF	RSL24D1	ivw	3	-0.0166879	0.0216129	0.440041	0.996135	NA
M_CSF	CWC15	ivw	2	-0.00462975	0.0503483	0.926734	0.999914	NA
M_CSF	RPL27A	ivw	3	-0.00749879	0.0307927	0.807599	0.999914	NA
M_CSF	KDSR	ivw	6	-0.0129521	0.0176836	0.463902	0.998446	NA
M_CSF	GALNT1	ivw	4	0.00985789	0.0327265	0.763247	0.999914	NA
M_CSF	MEAF6	ivw	9	-0.00799068	0.00673228	0.235259	0.963258	NA
M_CSF	PTTG1IP	ivw	9	-0.022647	0.0109792	0.0391405	0.774228	Sufficient
M_CSF	SERTAD3	ivw	14	0.00431986	0.00953806	0.650615	0.999914	NA
M_CSF	CABP5	ivw	7	-0.00130283	0.0249318	0.958325	0.999914	NA
M_CSF	FAM207A	ivw	2	0.0342632	0.0384495	0.372865	0.991072	NA
M_CSF	IQCK	ivw	2	-0.0359454	0.120538	0.765544	0.999914	NA
M_CSF	HDHD3	ivw	6	0.010005	0.0152189	0.510918	0.999662	NA
M_CSF	INPP5B	ivw	15	0.0156517	0.00908186	0.0848155	0.867309	NA
M_CSF	MS4A14	ivw	22	0.0274218	0.0114801	0.0169114	0.662257	Sufficient
M_CSF	TRIM11	ivw	2	-0.0663112	0.059084	0.261726	0.970216	NA
M_CSF	SRP9	ivw	2	0.0318577	0.0475622	0.502978	0.999662	NA
M_CSF	RP11-433A23.1	ivw	11	0.0247205	0.0178302	0.165613	0.936162	NA
M_CSF	H2AFY	ivw	2	0.100542	0.104353	0.335307	0.984376	NA
M_CSF	AC109333.10	ivw	4	0.0280277	0.0245687	0.253959	0.968461	NA
M_CSF	DST	ivw	2	0.00914616	0.0428269	0.830889	0.999914	NA
M_CSF	RP11-180A12.4	ivw	2	-0.00199354	0.0578504	0.97251	0.999914	NA
M_CSF	FAM212A	ivw	2	0.0253791	0.0771241	0.742104	0.999914	NA
M_CSF	ZNF257	ivw	3	0.0227991	0.0278563	0.413098	0.994221	NA
M_CSF	ZKSCAN3	ivw	4	0.0397825	0.0226892	0.0795386	0.859654	NA
M_CSF	KCTD21	ivw	4	0.0320245	0.0293134	0.274618	0.972611	NA
M_CSF	C22orf32	ivw	21	0.00421052	0.00798093	0.597796	0.999914	NA
M_CSF	S100Z	ivw	5	0.025131	0.0294008	0.392678	0.992703	NA
M_CSF	ICT1	ivw	2	-0.00506466	0.0438339	0.908015	0.999914	NA
M_CSF	CD2BP2	ivw	3	0.0342811	0.045315	0.449346	0.997047	NA
M_CSF	NEDD4L	ivw	3	0.0342496	0.0272353	0.208557	0.952674	NA
M_CSF	DHX58	ivw	4	0.0325144	0.0250185	0.193733	0.947511	NA
M_CSF	SCN2B	ivw	2	-0.00150677	0.0363734	0.966957	0.999914	NA
M_CSF	HPS3	ivw	4	-0.0296428	0.0198398	0.135148	0.918169	NA
M_CSF	ABCD3	ivw	4	0.0159531	0.0233282	0.494065	0.998872	NA
M_CSF	MTHFD1L	ivw	2	0.0680174	0.0612251	0.266594	0.97093	NA
M_CSF	RP11-297B17.3	ivw	4	-0.00623677	0.0431277	0.885017	0.999914	NA
M_CSF	GGACT	ivw	6	0.00908404	0.0338138	0.7882	0.999914	NA
M_CSF	STAU2	ivw	3	0.00527942	0.0550377	0.923581	0.999914	NA
M_CSF	RP11-498E2.9	ivw	2	-0.00766107	0.0335297	0.819268	0.999914	NA
M_CSF	MMP17	ivw	3	0.0381554	0.030087	0.204738	0.950992	NA
M_CSF	PILRB	ivw	24	-0.00788928	0.00585117	0.177554	0.942193	NA
M_CSF	CIB3	ivw	2	-0.0648471	0.0603256	0.282396	0.974353	NA
M_CSF	RP11-568N6.1	ivw	2	0.00253555	0.024197	0.916544	0.999914	NA
M_CSF	BLVRA	ivw	15	0.00296397	0.00941733	0.752962	0.999914	NA
M_CSF	ALDH1A1	ivw	8	-0.0108418	0.0160858	0.50031	0.999353	NA
M_CSF	PTGFR	ivw	3	-0.0265592	0.0320489	0.40727	0.994114	NA
M_CSF	UBOX5	ivw	2	-0.00161823	0.0207774	0.93792	0.999914	NA
M_CSF	SRGN	ivw	2	0.00268161	0.0421364	0.949256	0.999914	NA
M_CSF	FAM22A	ivw	11	0.0338412	0.0145357	0.0199044	0.684132	Sufficient
M_CSF	ZNF697	ivw	3	0.0624273	0.0316157	0.048317	0.803091	Sufficient
M_CSF	SLC23A3	ivw	8	0.0205254	0.0127477	0.10737	0.894823	NA
M_CSF	RP11-186O14.4	ivw	2	0.0124313	0.0507884	0.806638	0.999914	NA
M_CSF	LIMCH1	ivw	3	-0.0558653	0.0352288	0.112788	0.90033	NA
M_CSF	TCFL5	ivw	9	-0.00746027	0.0124884	0.550256	0.999914	NA
M_CSF	GS1-124K5.2	ivw	4	0.0408976	0.0307726	0.18384	0.944375	NA
M_CSF	TMEM177	ivw	2	-0.0147484	0.0791213	0.852129	0.999914	NA
M_CSF	CCDC97	ivw	2	0.0120643	0.104259	0.907879	0.999914	NA
M_CSF	RP3-395C13.1	ivw	2	0.0340361	0.107331	0.751158	0.999914	NA
M_CSF	POLD3	ivw	2	-0.0975148	0.088775	0.272009	0.972307	NA
M_CSF	RPS9	ivw	6	-0.0111729	0.0151404	0.460544	0.998204	NA
M_CSF	TRAV27	ivw	2	-0.0604859	0.0481094	0.20866	0.952746	NA
M_CSF	CTD-2357A8.3	ivw	2	-0.0291944	0.0293684	0.320186	0.981826	NA
M_CSF	FAM220A	ivw	2	0.0502354	0.0547874	0.359187	0.988735	NA
M_CSF	CAPNS1	ivw	5	-0.00835547	0.0239552	0.727243	0.999914	NA
M_CSF	C19orf35	ivw	8	-0.029378	0.0159141	0.0648869	0.837129	NA
M_CSF	FN3K	ivw	8	-0.0215511	0.0335415	0.520535	0.999914	NA
M_CSF	NTN5	ivw	4	0.114422	0.0277377	3.70505e-05	0.0537741	Sufficient
M_CSF	BFSP2	ivw	2	-0.0356637	0.041358	0.388514	0.992457	NA
M_CSF	SLC16A5	ivw	3	-0.0276981	0.0211765	0.190885	0.947004	NA
M_CSF	CDC42SE2	ivw	7	0.054195	0.0129756	2.95775e-05	0.0464436	Full
M_CSF	ATP6V1G2	ivw	5	-0.0468787	0.0182172	0.0100728	0.587672	Sufficient
M_CSF	POLR3E	ivw	4	0.0115647	0.0189596	0.541886	0.999914	NA
M_CSF	ZSCAN12P1	ivw	3	0.0276187	0.055214	0.616926	0.999914	NA
M_CSF	PECR	ivw	3	-0.00976637	0.0254644	0.701326	0.999914	NA
M_CSF	CTH	ivw	6	-0.0337576	0.0240177	0.159864	0.932261	NA
M_CSF	CCL4L2	ivw	4	0.0293541	0.0342163	0.390948	0.992703	NA
M_CSF	BEND7	ivw	5	-0.00725281	0.0412408	0.8604	0.999914	NA
M_CSF	RP11-89K11.1	ivw	2	-0.00225097	0.0242783	0.92613	0.999914	NA
M_CSF	FRA10AC1	ivw	2	-0.0767698	0.0412319	0.0626169	0.834278	NA
M_CSF	CD40	ivw	15	0.00785743	0.00990934	0.427818	0.996099	NA
M_CSF	RP11-1220K2.2	ivw	2	-0.0222517	0.0216723	0.304544	0.979427	NA
M_CSF	PPM1K	ivw	2	0.0300217	0.0419639	0.474351	0.998544	NA
M_CSF	SLC22A17	ivw	3	-0.0433793	0.0224508	0.053336	0.816757	NA
M_CSF	RNPEP	ivw	19	0.00830091	0.00903783	0.358377	0.988471	NA
M_CSF	MYBPH	ivw	8	-0.0138148	0.0147008	0.347356	0.986667	NA
M_CSF	ENGASE	ivw	7	0.0261233	0.0140689	0.063337	0.83521	NA
M_CSF	TNXB	ivw	3	0.00529051	0.0774317	0.945527	0.999914	NA
M_CSF	CD83	ivw	3	0.00639118	0.0261122	0.806643	0.999914	NA
M_CSF	CYP2U1	ivw	3	0.00606763	0.0230892	0.792712	0.999914	NA
M_CSF	MEOX1	ivw	7	0.0199383	0.01464	0.173229	0.940456	NA
M_CSF	ZNF358	ivw	5	0.0255671	0.0259991	0.325418	0.982665	NA
M_CSF	ARAP2	ivw	3	-0.0516709	0.0601198	0.390084	0.992691	NA
M_CSF	CLCC1	ivw	2	0.0595564	0.0555846	0.283965	0.974905	NA
M_CSF	GAS1	ivw	3	-0.0113614	0.0230144	0.621544	0.999914	NA
M_CSF	FAM178A	ivw	2	-0.018158	0.0432172	0.67437	0.999914	NA
M_CSF	MED19	ivw	14	0.00189326	0.00985229	0.847614	0.999914	NA
M_CSF	RDX	ivw	2	-0.0509386	0.0456081	0.264048	0.970475	NA
M_CSF	CAPN1	ivw	10	0.0103336	0.0121081	0.393415	0.992703	NA
M_CSF	RP11-678G14.2	ivw	7	0.0263462	0.0271754	0.332303	0.983927	NA
M_CSF	CHCHD4P3	ivw	4	-0.0344411	0.0648302	0.595245	0.999914	NA
M_CSF	HELZ	ivw	3	0.0388663	0.0456016	0.394046	0.992703	NA
M_CSF	RP11-20I23.13	ivw	5	0.00826022	0.0160089	0.60587	0.999914	NA
M_CSF	MBNL2	ivw	3	-0.0145324	0.0725293	0.841194	0.999914	NA
M_CSF	KIR2DS4	ivw	11	-0.0104474	0.0136038	0.4425	0.996135	NA
M_CSF	RP11-81K2.1	ivw	2	-0.0377917	0.0461637	0.412989	0.994221	NA
M_CSF	AC004840.9	ivw	7	0.000134512	0.0122507	0.991239	0.999914	NA
M_CSF	PIAS4	ivw	2	-0.0213045	0.0462291	0.64491	0.999914	NA
M_CSF	PDE1B	ivw	12	-0.0313042	0.0269707	0.245775	0.965746	NA
M_CSF	PTPN22	ivw	3	0.00746396	0.0369289	0.839826	0.999914	NA
M_CSF	ZNF239	ivw	12	0.0108786	0.0126494	0.389783	0.992691	NA
M_CSF	MRPL53	ivw	7	0.00867195	0.0201977	0.667666	0.999914	NA
M_CSF	MDH1	ivw	2	0.0607546	0.0336212	0.070757	0.849501	NA
M_CSF	IL23R	ivw	2	0.000547302	0.0366546	0.988087	0.999914	NA
M_CSF	SAMM50	ivw	12	-0.0339116	0.0108189	0.00172157	0.361476	Sufficient
M_CSF	RP11-303G3.6	ivw	2	-0.0829909	0.0668695	0.214574	0.955872	NA
M_CSF	C2orf43	ivw	7	-0.0147088	0.0137465	0.28462	0.974905	NA
M_CSF	CEP192	ivw	29	-0.00726258	0.00657708	0.269495	0.971607	NA
M_CSF	RP13-98N21.3	ivw	17	0.0191271	0.011178	0.0870563	0.869768	NA
M_CSF	HPCAL4	ivw	20	-0.00122739	0.00805168	0.878841	0.999914	NA
M_CSF	TF	ivw	3	0.0518832	0.0395823	0.189936	0.946706	NA
M_CSF	MDN1	ivw	2	0.0832923	0.0587371	0.156175	0.930038	NA
M_CSF	CMTM8	ivw	8	-0.0270037	0.0189612	0.154402	0.929403	NA
M_CSF	SIGLEC10	ivw	5	-0.018633	0.0270234	0.4905	0.998681	NA
M_CSF	RP11-429G19.2	ivw	2	0.0429481	0.0557954	0.441453	0.996135	NA
M_CSF	AKAP12	ivw	2	-0.0271464	0.0488126	0.578118	0.999914	NA
M_CSF	AC098823.3	ivw	2	-0.0229272	0.0616486	0.709966	0.999914	NA
M_CSF	ZNF609	ivw	2	0.0403911	0.0990104	0.683311	0.999914	NA
M_CSF	C19orf44	ivw	2	0.0145039	0.0244473	0.552999	0.999914	NA
M_CSF	CTD-2203K17.1	ivw	3	-0.0205268	0.0174408	0.239217	0.963594	NA
M_CSF	ACOT8	ivw	2	0.0227201	0.036657	0.535389	0.999914	NA
M_CSF	CYBRD1	ivw	16	-0.00785769	0.00825703	0.341281	0.985637	NA
M_CSF	SNHG5	ivw	12	0.021892	0.012391	0.0772682	0.857507	NA
M_CSF	AD000090.2	ivw	2	0.0123225	0.0328251	0.707364	0.999914	NA
M_CSF	SUOX	ivw	11	-0.0194141	0.0126586	0.125112	0.911029	NA
M_CSF	SERBP1P3	ivw	7	-0.00514105	0.0145688	0.724178	0.999914	NA
M_CSF	KHNYN	ivw	7	0.0255978	0.0131757	0.0520392	0.812795	NA
M_CSF	CXCR1	ivw	7	-0.0203544	0.0156013	0.192008	0.947317	NA
M_CSF	B3GNT1	ivw	2	-0.000230694	0.0359797	0.994884	0.999914	NA
M_CSF	C5orf45	ivw	2	0.0928051	0.133205	0.485984	0.998544	NA
M_CSF	PF4V1	ivw	21	-0.0116931	0.00935415	0.211285	0.954042	NA
M_CSF	C9orf64	ivw	4	0.0412862	0.0242371	0.088487	0.871979	NA
M_CSF	PISD	ivw	23	-0.0156672	0.0091047	0.0852909	0.867642	NA
M_CSF	RNF169	ivw	2	-0.0172352	0.0262276	0.511091	0.999662	NA
M_CSF	EI24	ivw	3	-0.0263582	0.0726575	0.716774	0.999914	NA
M_CSF	SENP7	ivw	15	0.00484631	0.0102934	0.637771	0.999914	NA
M_CSF	KIAA1045	ivw	2	-0.0392419	0.0536297	0.46434	0.998446	NA
M_CSF	EXOSC1	ivw	2	-0.0712604	0.0383635	0.0632396	0.83521	NA
M_CSF	ANKMY2	ivw	4	-0.0354176	0.0407671	0.384967	0.992457	NA
M_CSF	FBXL13	ivw	5	0.0170286	0.0134491	0.205459	0.951487	NA
M_CSF	PPAP2B	ivw	3	0.0344602	0.0392125	0.379507	0.992088	NA
M_CSF	RASA4	ivw	4	0.0052157	0.0268806	0.846151	0.999914	NA
M_CSF	RP11-349I1.2	ivw	2	-0.0426697	0.0665284	0.521278	0.999914	NA
M_CSF	MSANTD4	ivw	4	-0.0560767	0.0434528	0.19687	0.948249	NA
M_CSF	RP11-1105G2.4	ivw	3	0.0207689	0.0280922	0.459719	0.998194	NA
M_CSF	RPL7P50	ivw	4	-0.0140474	0.0232351	0.545461	0.999914	NA
M_CSF	EHD4	ivw	14	0.0174333	0.00886757	0.0493038	0.805118	Sufficient
M_CSF	AC005264.2	ivw	2	0.120464	0.0634865	0.0577664	0.826227	NA
M_CSF	COPRS	ivw	4	-0.0272799	0.0312188	0.382211	0.992362	NA
M_CSF	TNNC2	ivw	7	-0.0318046	0.0166744	0.0564705	0.822745	NA
M_CSF	UROD	ivw	11	-0.0111491	0.0163627	0.495635	0.999004	NA
M_CSF	NMI	ivw	3	-0.00160331	0.0150402	0.915105	0.999914	NA
M_CSF	SHISA4	ivw	2	0.0350388	0.0527158	0.50626	0.999662	NA
M_CSF	MBIP	ivw	2	-0.0516518	0.149426	0.729592	0.999914	NA
M_CSF	IGHV7-27	ivw	2	-0.0238293	0.0630629	0.70553	0.999914	NA
M_CSF	TNK2	ivw	3	-0.0224985	0.0338112	0.505783	0.999662	NA
M_CSF	ODC1	ivw	2	-0.0111797	0.0857319	0.896247	0.999914	NA
M_CSF	SMPD2	ivw	6	0.0147325	0.0186871	0.430476	0.996135	NA
M_CSF	NUMBL	ivw	2	-0.0365982	0.0801835	0.648081	0.999914	NA
M_CSF	MRPS18AP1	ivw	10	0.0110075	0.0167738	0.511672	0.999662	NA
M_CSF	PDE6G	ivw	2	0.0866831	0.0670476	0.19606	0.948031	NA
M_CSF	NR1D2	ivw	2	0.0474044	0.0510679	0.353272	0.987604	NA
M_CSF	KIAA0556	ivw	2	-0.00591674	0.0386237	0.878249	0.999914	NA
M_CSF	RP11-277P12.20	ivw	5	-0.048086	0.042653	0.259584	0.969714	NA
M_CSF	RP11-182I10.3	ivw	2	0.0250806	0.042101	0.551359	0.999914	NA
M_CSF	AC073115.6	ivw	3	-0.00689702	0.040572	0.865014	0.999914	NA
M_CSF	RCC1	ivw	6	0.00501321	0.0184492	0.785829	0.999914	NA
M_CSF	ACTR1A	ivw	3	-0.0371826	0.0326498	0.254773	0.968733	NA
M_CSF	AMOTL1	ivw	2	-0.0353386	0.0564937	0.531621	0.999914	NA
M_CSF	ALOX12P2	ivw	2	0.0123359	0.0354942	0.728181	0.999914	NA
M_CSF	TMEM50B	ivw	2	0.0148751	0.179571	0.933981	0.999914	NA
M_CSF	ELMO3	ivw	2	-0.041301	0.0313551	0.187771	0.946122	NA
M_CSF	ARHGAP31	ivw	5	0.02935	0.0269304	0.27578	0.973015	NA
M_CSF	RP1-265C24.5	ivw	2	-0.0741019	0.0390584	0.0578006	0.826315	NA
M_CSF	TSPAN4	ivw	8	-0.00270423	0.0132249	0.837978	0.999914	NA
M_CSF	RP5-1112D6.4	ivw	4	-0.0358369	0.0384385	0.351172	0.9873	NA
M_CSF	MRPS9	ivw	7	0.0260053	0.018218	0.15345	0.928656	NA
M_CSF	GNB1L	ivw	6	0.00184698	0.0111348	0.868256	0.999914	NA
M_CSF	COMMD8	ivw	2	0.0157255	0.0690215	0.819775	0.999914	NA
M_CSF	CTSD	ivw	5	-0.00480267	0.0376103	0.89839	0.999914	NA
M_CSF	CMTM7	ivw	7	0.041235	0.0181706	0.0232488	0.708501	Sufficient
M_CSF	RALB	ivw	13	0.00827251	0.0131845	0.53037	0.999914	NA
M_CSF	TSPY26P	ivw	2	-0.0558359	0.0761349	0.463326	0.998446	NA
M_CSF	TOMM22	ivw	2	-0.0142179	0.0524517	0.78634	0.999914	NA
M_CSF	NACAD	ivw	2	-0.0201713	0.0443997	0.649604	0.999914	NA
M_CSF	TMEM237	ivw	4	-0.00523168	0.0242884	0.829457	0.999914	NA
M_CSF	RP4-742C19.12	ivw	3	0.00145406	0.0262172	0.95577	0.999914	NA
M_CSF	SMAD4	ivw	2	-0.0329627	0.042254	0.435327	0.996135	NA
M_CSF	TYW3	ivw	2	-0.00629607	0.0274099	0.818324	0.999914	NA
M_CSF	GALNT12	ivw	2	0.0203399	0.0369802	0.582305	0.999914	NA
M_CSF	ADH5	ivw	2	0.0779195	0.0286174	0.00647308	0.524025	Sufficient
M_CSF	FUT7	ivw	6	-0.0130025	0.0147668	0.378576	0.991933	NA
M_CSF	TANC2	ivw	6	-0.014613	0.0165804	0.378135	0.991813	NA
M_CSF	CTB-27N1.1	ivw	5	-0.010657	0.0164343	0.516688	0.999914	NA
M_CSF	HSDL1	ivw	5	0.0112986	0.0159651	0.479127	0.998544	NA
M_CSF	VWF	ivw	10	-0.0173981	0.0111751	0.119502	0.906323	NA
M_CSF	NR2C2	ivw	3	-0.000391706	0.0528615	0.994088	0.999914	NA
M_CSF	MCM9	ivw	3	0.0455983	0.0346418	0.188081	0.946224	NA
M_CSF	AIF1	ivw	4	-0.0775072	0.0605176	0.200286	0.949901	NA
M_CSF	EIF3K	ivw	2	0.00344695	0.0376192	0.926994	0.999914	NA
M_CSF	GBAP1	ivw	14	0.0210333	0.0110825	0.0577119	0.825826	NA
M_CSF	RBM28	ivw	3	0.0202375	0.0265106	0.445239	0.996409	NA
M_CSF	RP11-423G4.9	ivw	2	0.0670492	0.248055	0.786929	0.999914	NA
M_CSF	PODN	ivw	6	0.0418904	0.02552	0.100699	0.886838	NA
M_CSF	STRCP1	ivw	4	-0.00406092	0.0193224	0.833538	0.999914	NA
M_CSF	UGT2B11	ivw	2	0.0831654	0.0243509	0.000637139	0.252564	Sufficient
M_CSF	MTF1	ivw	2	-0.0337682	0.110825	0.760595	0.999914	NA
M_CSF	SCRIB	ivw	2	0.00154524	0.0441658	0.97209	0.999914	NA
M_CSF	RP1-122P22.2	ivw	3	-0.0227311	0.0311981	0.466244	0.998544	NA
M_CSF	HEBP2	ivw	7	-0.0113837	0.0266901	0.669733	0.999914	NA
M_CSF	CTC-429P9.2	ivw	3	0.0449214	0.0358403	0.210069	0.953592	NA
M_CSF	MRPL19	ivw	2	0.0150546	0.018138	0.406536	0.994114	NA
M_CSF	DPYSL4	ivw	18	-0.025533	0.0105207	0.015227	0.649706	Sufficient
M_CSF	CTSW	ivw	20	-0.000207248	0.00692338	0.976119	0.999914	NA
M_CSF	AC004791.2	ivw	15	-0.00793593	0.00929962	0.393459	0.992703	NA
M_CSF	CTD-2292M16.8	ivw	3	0.0190533	0.0247946	0.442223	0.996135	NA
M_CSF	DGCR2	ivw	4	-0.0289437	0.0246202	0.239753	0.963677	NA
M_CSF	BATF	ivw	2	-0.110142	0.0593346	0.0634134	0.83521	NA
M_CSF	ATRIP	ivw	4	0.0577288	0.0453684	0.203215	0.950445	NA
M_CSF	LGR4	ivw	2	-0.0608943	0.0446361	0.172493	0.940037	NA
M_CSF	ANO10	ivw	3	-0.00987272	0.0303423	0.744895	0.999914	NA
M_CSF	ZNF503	ivw	16	-0.0130287	0.0114443	0.254936	0.968733	NA
M_CSF	OXSR1	ivw	3	-0.111404	0.0377287	0.00314936	0.429245	Sufficient
M_CSF	ZNF470	ivw	6	0.011935	0.0174192	0.493239	0.998822	NA
M_CSF	TCTN2	ivw	6	0.0245707	0.0354588	0.488349	0.998544	NA
M_CSF	PLCB3	ivw	2	-0.0175866	0.0494412	0.72206	0.999914	NA
M_CSF	SLC29A3	ivw	6	0.00468627	0.0180917	0.795613	0.999914	NA
M_CSF	KCNAB2	ivw	2	0.00130773	0.0226252	0.953908	0.999914	NA
M_CSF	CLEC9A	ivw	7	0.00440416	0.0236268	0.852127	0.999914	NA
M_CSF	TMEM5	ivw	2	-0.0320614	0.0310497	0.301798	0.978689	NA
M_CSF	TFCP2	ivw	6	0.00968874	0.0205109	0.636662	0.999914	NA
M_CSF	KRT77	ivw	8	-0.0105207	0.00931651	0.25879	0.969448	NA
M_CSF	ACY3	ivw	3	-0.0158655	0.0428751	0.711352	0.999914	NA
M_CSF	UBE2J1	ivw	9	-0.0137121	0.0152166	0.36752	0.990447	NA
M_CSF	USP35	ivw	4	-0.00141194	0.0260413	0.95676	0.999914	NA
M_CSF	SNHG16	ivw	6	-0.0187638	0.0261562	0.473143	0.998544	NA
M_CSF	UTP18	ivw	4	0.0106433	0.0330878	0.747704	0.999914	NA
M_CSF	PRDM11	ivw	3	0.0397105	0.0405324	0.327224	0.983024	NA
M_CSF	AC012146.7	ivw	10	-0.0107699	0.0141718	0.447283	0.996607	NA
M_CSF	RP1-153P14.5	ivw	9	0.00650601	0.014068	0.643745	0.999914	NA
M_CSF	CDR2	ivw	4	0.0162399	0.0222668	0.465798	0.998544	NA
M_CSF	STAG3	ivw	12	0.00182049	0.0118916	0.878327	0.999914	NA
M_CSF	SLC37A1	ivw	8	0.0231539	0.0217646	0.287405	0.975326	NA
M_CSF	CNTN4-AS1	ivw	2	-0.0367204	0.0357684	0.304601	0.979432	NA
M_CSF	CLCN6	ivw	5	-0.0126289	0.0211075	0.549631	0.999914	NA
M_CSF	AC147651.4	ivw	2	0.00249225	0.0844828	0.976466	0.999914	NA
M_CSF	MRPL36	ivw	3	-0.0118506	0.0197476	0.548439	0.999914	NA
M_CSF	TCTN1	ivw	3	-0.197467	0.198296	0.319335	0.981826	NA
M_CSF	C16orf74	ivw	5	-0.0183371	0.0169747	0.280026	0.974101	NA
M_CSF	COQ6	ivw	7	-0.019547	0.0137562	0.155328	0.929791	NA
M_CSF	DLEC1	ivw	4	-0.00170609	0.0412205	0.966986	0.999914	NA
M_CSF	NBPF14	ivw	2	0.0163275	0.0772468	0.8326	0.999914	NA
M_CSF	CSNK1G1	ivw	2	-0.0445852	0.0292338	0.127228	0.912352	NA
M_CSF	MAP2K1	ivw	2	0.0097005	0.0393855	0.805453	0.999914	NA
M_CSF	METTL17	ivw	4	-0.0205752	0.0162022	0.204121	0.950647	NA
M_CSF	RYK	ivw	2	0.00243153	0.0375788	0.948409	0.999914	NA
M_CSF	ABTB1	ivw	9	-0.0175352	0.0114471	0.125561	0.911032	NA
M_CSF	FAM210B	ivw	3	-0.0243098	0.0245395	0.321862	0.982132	NA
M_CSF	RP3-407E4.4	ivw	4	-0.00983144	0.0205011	0.631544	0.999914	NA
M_CSF	PLXDC2	ivw	4	-0.0429595	0.0449739	0.339471	0.985338	NA
M_CSF	RP4-803A2.1	ivw	3	0.0269575	0.0328642	0.412062	0.994221	NA
M_CSF	RP11-428G5.5	ivw	5	-0.0161342	0.0302695	0.594021	0.999914	NA
M_CSF	CTC-439O9.2	ivw	5	0.00277667	0.0276218	0.919928	0.999914	NA
M_CSF	CDK19	ivw	3	0.0176843	0.0404789	0.6622	0.999914	NA
M_CSF	GM2A	ivw	21	-0.0280755	0.00952277	0.00319582	0.431193	Sufficient
M_CSF	SELPLG	ivw	4	0.00718512	0.0258432	0.780991	0.999914	NA
M_CSF	SEC61A2	ivw	7	0.00092747	0.015961	0.953662	0.999914	NA
M_CSF	RFX3	ivw	2	0.00194241	0.10368	0.985053	0.999914	NA
M_CSF	RYR1	ivw	3	0.0336394	0.0288501	0.243613	0.964961	NA
M_CSF	RP11-24F11.2	ivw	3	-0.007215	0.0324171	0.823872	0.999914	NA
M_CSF	CRIP2	ivw	9	-0.00737173	0.0124628	0.554188	0.999914	NA
M_CSF	BLK	ivw	11	-0.044149	0.0150663	0.00338631	0.439635	Sufficient
M_CSF	DOCK10	ivw	6	-0.00442054	0.0139364	0.751097	0.999914	NA
M_CSF	ZNF551	ivw	2	0.189583	0.089737	0.0346306	0.759153	Sufficient
M_CSF	ZNF846	ivw	2	-0.00286513	0.0958887	0.976163	0.999914	NA
M_CSF	RP11-322M19.2	ivw	5	-0.0942127	0.0368453	0.0105586	0.593056	Sufficient
M_CSF	ATP5A1	ivw	4	-0.0197765	0.0160127	0.216812	0.956313	NA
M_CSF	RBM25	ivw	3	0.032875	0.0351681	0.349894	0.987157	NA
M_CSF	AP3S2	ivw	9	0.00760924	0.00950242	0.423266	0.995419	NA
M_CSF	AC007950.1	ivw	2	0.00203142	0.0370766	0.956306	0.999914	NA
M_CSF	NR1H3	ivw	11	0.00156688	0.00774701	0.839716	0.999914	NA
M_CSF	SCD5	ivw	18	-0.0258879	0.0097218	0.00774758	0.548945	Sufficient
M_CSF	ARG1	ivw	7	0.00763569	0.0126635	0.546531	0.999914	NA
M_CSF	SLC35E2	ivw	4	0.106043	0.0411486	0.00996417	0.586089	Sufficient
M_CSF	RNF146	ivw	2	-0.00692783	0.034744	0.841953	0.999914	NA
M_CSF	CRIPAK	ivw	8	-0.0037125	0.00983552	0.705833	0.999914	NA
M_CSF	NAT1	ivw	2	0.00504304	0.0494891	0.918834	0.999914	NA
M_CSF	PIBF1	ivw	2	-0.00151665	0.0288883	0.95813	0.999914	NA
M_CSF	ZNF675	ivw	2	0.108916	0.148807	0.46421	0.998446	NA
M_CSF	MSRA	ivw	22	-0.016724	0.0117217	0.153651	0.928946	NA
M_CSF	SLC16A7	ivw	2	-0.0271217	0.0349194	0.43734	0.996135	NA
M_CSF	PGS1	ivw	2	-0.00180823	0.0468368	0.969204	0.999914	NA
M_CSF	GIT2	ivw	2	0.187885	0.0899777	0.0367864	0.76636	Sufficient
M_CSF	PPP1R14C	ivw	2	0.00493234	0.0442606	0.911269	0.999914	NA
M_CSF	PLBD2	ivw	3	0.0228734	0.0348129	0.511157	0.999662	NA
M_CSF	RP11-303E16.2	ivw	2	-0.0576897	0.0720261	0.423158	0.995419	NA
M_CSF	DCLRE1C	ivw	2	0.027021	0.0432312	0.531948	0.999914	NA
M_CSF	PSMB9	ivw	7	0.00990396	0.0170893	0.562225	0.999914	NA
M_CSF	MSRB2	ivw	14	0.00384322	0.0096446	0.690273	0.999914	NA
M_CSF	INHBB	ivw	4	0.0242409	0.041047	0.554812	0.999914	NA
M_CSF	UHRF1BP1L	ivw	5	-0.011719	0.018689	0.530623	0.999914	NA
M_CSF	RNASE2	ivw	14	0.00452827	0.00922356	0.623464	0.999914	NA
M_CSF	CNPPD1	ivw	2	0.0514833	0.0325839	0.114101	0.901916	NA
M_CSF	PSTPIP1	ivw	21	-0.0175197	0.00862056	0.0421215	0.785143	Sufficient
M_CSF	BAMBI	ivw	6	0.0354743	0.0175595	0.0433593	0.78906	Sufficient
M_CSF	ACOT13	ivw	5	-0.00934191	0.0226992	0.680668	0.999914	NA
M_CSF	HSPBAP1	ivw	14	0.00740506	0.010549	0.482699	0.998544	NA
M_CSF	TPBG	ivw	5	-0.00241692	0.0109668	0.825571	0.999914	NA
M_CSF	ADCK2	ivw	11	-0.00284849	0.0145614	0.844908	0.999914	NA
M_CSF	LRRC32	ivw	2	-0.00875556	0.0462371	0.849809	0.999914	NA
M_CSF	TAF1C	ivw	16	0.00645409	0.0126295	0.609329	0.999914	NA
M_CSF	CPEB4	ivw	15	0.00903546	0.00705189	0.200094	0.949901	NA
M_CSF	RIPK3	ivw	2	-0.0830282	0.0676594	0.219766	0.957207	NA
M_CSF	TRAV4	ivw	5	0.000228066	0.0127211	0.985696	0.999914	NA
M_CSF	ZNF544	ivw	7	0.00410571	0.0150818	0.785446	0.999914	NA
M_CSF	GSDMB	ivw	23	-0.0177749	0.00676467	0.00859887	0.562291	Sufficient
M_CSF	EXOC8	ivw	2	0.0151624	0.0184162	0.410326	0.994215	NA
M_CSF	RNF212	ivw	2	0.0950046	0.0385925	0.0138265	0.63341	Sufficient
M_CSF	ADNP	ivw	2	-0.0359734	0.0766771	0.638959	0.999914	NA
M_CSF	DNM1L	ivw	3	-0.0260831	0.0233734	0.264451	0.970475	NA
M_CSF	DEF6	ivw	16	-0.0208663	0.0120597	0.0835844	0.865607	NA
M_CSF	COX14	ivw	4	0.00434075	0.0180795	0.810258	0.999914	NA
M_CSF	RP11-638I2.10	ivw	3	0.00243455	0.0617397	0.968546	0.999914	NA
M_CSF	SCAND2P	ivw	8	-0.0230826	0.0183135	0.207519	0.952527	NA
M_CSF	RP11-605F22.2	ivw	5	0.0156867	0.0267358	0.557385	0.999914	NA
M_CSF	CTD-3088G3.8	ivw	4	-0.00271576	0.0349515	0.938066	0.999914	NA
M_CSF	CCP110	ivw	2	0.0237965	0.0432098	0.581826	0.999914	NA
M_CSF	CTB-83J4.2	ivw	8	-0.0152233	0.0265211	0.565962	0.999914	NA
M_CSF	LINC00398	ivw	3	-0.00732469	0.0348778	0.83366	0.999914	NA
M_CSF	ORAI1	ivw	6	0.0156926	0.0146393	0.283741	0.974905	NA
M_CSF	C10orf32	ivw	23	0.00484362	0.0100846	0.631016	0.999914	NA
M_CSF	WDR25	ivw	16	0.0115783	0.0111241	0.297954	0.978072	NA
M_CSF	HGSNAT	ivw	2	0.0662228	0.108083	0.540073	0.999914	NA
M_CSF	PADI2	ivw	17	-0.00282372	0.0111657	0.800352	0.999914	NA
M_CSF	LINC00665	ivw	12	0.00860825	0.0156532	0.582363	0.999914	NA
M_CSF	NHLRC3	ivw	2	-0.0491243	0.0379448	0.195449	0.947912	NA
M_CSF	DIP2C	ivw	6	0.0384614	0.0243867	0.114762	0.903054	NA
M_CSF	SERPINE2	ivw	11	-0.0157045	0.0100995	0.119951	0.906855	NA
M_CSF	C1orf194	ivw	2	-0.0278561	0.0329021	0.397198	0.992865	NA
M_CSF	ABR	ivw	5	-0.0281216	0.021978	0.200709	0.949901	NA
M_CSF	LRRC61	ivw	5	-0.00836696	0.0186399	0.653523	0.999914	NA
M_CSF	CREG1	ivw	4	0.0114255	0.0260814	0.661336	0.999914	NA
M_CSF	ADAM28	ivw	3	-0.00669403	0.0402529	0.867921	0.999914	NA
M_CSF	MYCBPAP	ivw	5	-0.00147675	0.0156682	0.924909	0.999914	NA
M_CSF	GS1-465N13.1	ivw	3	-0.0378773	0.0848783	0.655414	0.999914	NA
M_CSF	ABHD4	ivw	3	-0.0282337	0.0375071	0.451596	0.997632	NA
M_CSF	POLR3H	ivw	4	0.0640495	0.0490003	0.19117	0.947146	NA
M_CSF	PCNT	ivw	7	0.00251778	0.0172881	0.884208	0.999914	NA
M_CSF	PODXL	ivw	2	0.0543836	0.0504117	0.280682	0.974279	NA
M_CSF	IKZF5	ivw	2	-0.0168908	0.056845	0.766361	0.999914	NA
M_CSF	ASB16-AS1	ivw	13	0.0581371	0.0133188	1.27099e-05	0.0258668	Full
M_CSF	MSC	ivw	6	-0.0101278	0.0107134	0.344486	0.985637	NA
M_CSF	UBE2D4	ivw	2	-0.0554755	0.028031	0.0478077	0.801184	Sufficient
M_CSF	RP1-239B22.5	ivw	2	-0.180077	0.0651789	0.00573055	0.507944	Sufficient
M_CSF	KCTD11	ivw	2	0.0504277	0.0313821	0.108078	0.895571	NA
M_CSF	ORC2	ivw	2	-0.0877091	0.0587643	0.135553	0.918444	NA
M_CSF	WEE1	ivw	3	-0.000438244	0.0300832	0.988377	0.999914	NA
M_CSF	TRIB3	ivw	15	-0.0154217	0.0108262	0.154309	0.929403	NA
M_CSF	CERS3	ivw	7	0.00797909	0.0293029	0.785394	0.999914	NA
M_CSF	COX4I1	ivw	5	0.00852554	0.0283191	0.763374	0.999914	NA
M_CSF	RASGRP3	ivw	5	0.0107766	0.0221137	0.626026	0.999914	NA
M_CSF	AHCYL2	ivw	5	-0.111894	0.0574745	0.0515536	0.810948	NA
M_CSF	SFT2D1	ivw	3	-0.00780171	0.0123742	0.528378	0.999914	NA
M_CSF	ZNF266	ivw	21	-0.00529183	0.00624328	0.396658	0.992865	NA
M_CSF	CLN5	ivw	8	-0.0218091	0.0168488	0.195527	0.947973	NA
M_CSF	GALT	ivw	7	0.00574146	0.0114882	0.617236	0.999914	NA
M_CSF	ZSWIM7	ivw	24	-0.00489088	0.00918598	0.594429	0.999914	NA
M_CSF	TXNDC17	ivw	2	0.00446973	0.03762	0.905424	0.999914	NA
M_CSF	LINC00467	ivw	3	0.0486268	0.0567433	0.391466	0.992703	NA
M_CSF	SAMD10	ivw	4	-0.000910546	0.0144063	0.949603	0.999914	NA
M_CSF	PALLD	ivw	3	0.0121323	0.0467295	0.79515	0.999914	NA
M_CSF	SMIM12	ivw	8	0.00109025	0.0128597	0.932436	0.999914	NA
M_CSF	PDE4A	ivw	4	0.0325677	0.0207898	0.117226	0.904931	NA
M_CSF	DSCC1	ivw	3	-0.0191305	0.0224848	0.394869	0.992727	NA
M_CSF	ABCB1	ivw	2	-0.00169516	0.0570696	0.976304	0.999914	NA
M_CSF	NKD1	ivw	2	0.0175921	0.0585239	0.763722	0.999914	NA
M_CSF	Z97634.5	ivw	3	-0.150699	0.0470213	0.00135109	0.330954	Sufficient
M_CSF	MKRN2	ivw	7	0.0133456	0.0149319	0.371449	0.990967	NA
M_CSF	PSMG1	ivw	3	0.0237921	0.0273434	0.384233	0.992457	NA
M_CSF	ATG12	ivw	4	-0.00202424	0.018692	0.913762	0.999914	NA
M_CSF	SEMG1	ivw	4	-0.000306154	0.0190712	0.987192	0.999914	NA
M_CSF	CKM	ivw	4	0.00803498	0.0204339	0.694158	0.999914	NA
M_CSF	C21orf128	ivw	8	0.0182612	0.0147754	0.216489	0.95618	NA
M_CSF	GSDMA	ivw	14	-0.00847203	0.00950745	0.372879	0.991072	NA
M_CSF	RP11-666A8.9	ivw	2	-0.0347903	0.0528001	0.509957	0.999662	NA
M_CSF	GOLGB1	ivw	9	-0.00499976	0.0104845	0.633452	0.999914	NA
M_CSF	AC012314.20	ivw	2	-0.0466486	0.0549481	0.395905	0.992865	NA
M_CSF	AMFR	ivw	14	-0.00936034	0.010999	0.39476	0.992703	NA
M_CSF	ZNF853	ivw	2	-0.0700002	0.0683556	0.305807	0.979461	NA
M_CSF	RP11-686D22.3	ivw	5	-0.00293994	0.0190603	0.877418	0.999914	NA
M_CSF	GDF7	ivw	2	0.00579516	0.0382317	0.879518	0.999914	NA
M_CSF	CALML4	ivw	4	-0.0127538	0.0194769	0.512586	0.999662	NA
M_CSF	SLC25A16	ivw	11	-0.033249	0.0134909	0.0137186	0.632281	Sufficient
M_CSF	GCNT2	ivw	9	-0.0339248	0.0162854	0.0372379	0.768222	Sufficient
M_CSF	RUNDC3B	ivw	4	-0.000321515	0.029091	0.991182	0.999914	NA
M_CSF	B4GALNT4	ivw	4	0.000147088	0.027745	0.99577	0.999914	NA
M_CSF	RP11-156P1.1	ivw	3	0.0307863	0.0478702	0.520146	0.999914	NA
M_CSF	ATP1A4	ivw	5	-0.00148506	0.015828	0.925248	0.999914	NA
M_CSF	EBF4	ivw	5	-0.0146917	0.0217581	0.499529	0.999283	NA
M_CSF	ZNF775	ivw	3	0.0204231	0.016443	0.214216	0.955785	NA
M_CSF	NFKBIA	ivw	4	0.00330396	0.0224049	0.882764	0.999914	NA
M_CSF	RP11-1000B6.3	ivw	2	0.0622182	0.0630904	0.324047	0.982616	NA
M_CSF	VIM	ivw	2	0.0138837	0.0301378	0.645033	0.999914	NA
M_CSF	ARHGAP21	ivw	4	-0.00465643	0.0304435	0.878435	0.999914	NA
M_CSF	IGLV9-49	ivw	4	0.0246854	0.0176137	0.161068	0.933125	NA
M_CSF	TREML5P	ivw	8	-0.0152885	0.0137359	0.265694	0.970843	NA
M_CSF	NMB	ivw	7	-0.00171439	0.013317	0.897566	0.999914	NA
M_CSF	AP002954.4	ivw	12	-0.0198322	0.0112409	0.077683	0.857703	NA
M_CSF	PELI3	ivw	3	0.0115283	0.0223822	0.606507	0.999914	NA
M_CSF	NT5M	ivw	10	-0.030176	0.0186812	0.106242	0.893177	NA
M_CSF	WLS	ivw	15	0.00519032	0.00720012	0.470992	0.998544	NA
M_CSF	CTD-2308N23.2	ivw	3	0.00828504	0.0483591	0.86397	0.999914	NA
M_CSF	ACOT7	ivw	4	0.00068728	0.0258512	0.97879	0.999914	NA
M_CSF	ARPP19	ivw	4	0.0103869	0.0271628	0.702168	0.999914	NA
M_CSF	RUFY4	ivw	2	-0.0368276	0.0391966	0.347442	0.986711	NA
M_CSF	SLC35G5	ivw	3	-0.049214	0.0288262	0.0877724	0.871058	NA
M_CSF	DPPA4	ivw	3	0.0429506	0.0308507	0.163859	0.934911	NA
M_CSF	BANK1	ivw	2	0.0252694	0.0415221	0.542805	0.999914	NA
M_CSF	RP11-463O9.9	ivw	3	0.0581052	0.0244528	0.0174911	0.66795	Sufficient
M_CSF	C15orf38-AP3S2	ivw	2	0.0486034	0.0565283	0.389895	0.992691	NA
M_CSF	PPP1R11	ivw	2	0.0121597	0.0455536	0.789522	0.999914	NA
M_CSF	VAV1	ivw	2	-0.0991974	0.0832421	0.233389	0.962732	NA
M_CSF	GGT7	ivw	2	0.0277008	0.024512	0.258438	0.969326	NA
M_CSF	TTL	ivw	2	-0.0218181	0.0442018	0.621588	0.999914	NA
M_CSF	AC011893.3	ivw	7	-0.02884	0.0191204	0.131468	0.915936	NA
M_CSF	SEMA4B	ivw	3	-0.00533844	0.0329643	0.871348	0.999914	NA
M_CSF	AC017099.3	ivw	10	-0.0125455	0.0153841	0.414796	0.994354	NA
M_CSF	WWC2	ivw	2	-0.0516238	0.0417354	0.216113	0.956131	NA
M_CSF	KIAA1328	ivw	3	-0.000709004	0.02403	0.976462	0.999914	NA
M_CSF	EMP1	ivw	3	0.0819768	0.0382966	0.0323081	0.751576	Sufficient
M_CSF	TMEM88	ivw	5	0.0261426	0.0443962	0.555964	0.999914	NA
M_CSF	RP11-96C23.8	ivw	2	-0.00960852	0.0427381	0.822117	0.999914	NA
M_CSF	CLN8	ivw	5	-0.0222604	0.0242499	0.35864	0.988558	NA
M_CSF	RP11-251G23.2	ivw	2	-0.0214489	0.0265415	0.419018	0.994898	NA
M_CSF	TRAV21	ivw	2	0.0474184	0.0655764	0.469617	0.998544	NA
M_CSF	NCF2	ivw	4	0.0071257	0.0441743	0.87185	0.999914	NA
M_CSF	DDX39B	ivw	3	-0.0792349	0.0403336	0.0494733	0.80578	Sufficient
M_CSF	NELFCD	ivw	14	0.00595624	0.00878796	0.497915	0.999172	NA
M_CSF	OGDH	ivw	2	0.00438087	0.0338962	0.897165	0.999914	NA
M_CSF	CYP2D6	ivw	8	-0.00487781	0.0156817	0.755762	0.999914	NA
M_CSF	PARP1	ivw	7	-0.00641184	0.01727	0.710436	0.999914	NA
M_CSF	IGKV1-9	ivw	6	-0.00859431	0.0261074	0.742012	0.999914	NA
M_CSF	RRM1	ivw	7	-0.00066052	0.013694	0.96153	0.999914	NA
M_CSF	ABHD13	ivw	2	0.141777	0.0922492	0.12432	0.91075	NA
M_CSF	COL9A3	ivw	9	0.00201242	0.0129233	0.876254	0.999914	NA
M_CSF	MIR4697	ivw	2	0.0121493	0.0616226	0.843705	0.999914	NA
M_CSF	GRN	ivw	5	0.0260519	0.0231337	0.260103	0.969951	NA
M_CSF	SGTA	ivw	2	-0.0115788	0.0331831	0.727136	0.999914	NA
M_CSF	PPP3R1	ivw	4	-0.0100079	0.0180368	0.578991	0.999914	NA
M_CSF	STK33	ivw	4	-0.00738831	0.0349549	0.832601	0.999914	NA
M_CSF	ESPNP	ivw	2	-0.0569782	0.0986118	0.563397	0.999914	NA
M_CSF	TWISTNB	ivw	2	-0.00207203	0.0877267	0.981156	0.999914	NA
M_CSF	AZI1	ivw	3	0.0031906	0.0309248	0.917826	0.999914	NA
M_CSF	MANBA	ivw	3	-0.0296045	0.0367507	0.420503	0.994919	NA
M_CSF	PRMT2	ivw	11	-0.00896263	0.00788403	0.255618	0.968911	NA
M_CSF	ACTN1	ivw	2	-0.0225481	0.0658109	0.731885	0.999914	NA
M_CSF	PLA2G6	ivw	2	0.00557276	0.026843	0.835537	0.999914	NA
M_CSF	CLEC5A	ivw	9	0.0169036	0.0147658	0.252302	0.96796	NA
M_CSF	CTD-2324F15.2	ivw	8	-0.0262614	0.0193787	0.175364	0.941102	NA
M_CSF	MGAT3	ivw	5	-0.009251	0.017725	0.601727	0.999914	NA
M_CSF	BSG	ivw	4	0.00118718	0.0201721	0.953069	0.999914	NA
M_CSF	AGPAT5	ivw	3	0.00513819	0.0317688	0.871513	0.999914	NA
M_CSF	GNAI3	ivw	7	-0.00511911	0.00876963	0.559401	0.999914	NA
M_CSF	MMRN2	ivw	2	-0.00690066	0.0639015	0.914004	0.999914	NA
M_CSF	U7	ivw	5	-0.00275229	0.0206058	0.893744	0.999914	NA
M_CSF	LPGAT1	ivw	4	0.0138928	0.020591	0.499865	0.999321	NA
M_CSF	GFRA2	ivw	12	-0.0181544	0.0128829	0.158778	0.931616	NA
M_CSF	SGSH	ivw	4	0.0213079	0.0260654	0.413655	0.994221	NA
M_CSF	XRRA1	ivw	20	0.0134869	0.00982894	0.170011	0.938745	NA
M_CSF	ELP3	ivw	16	0.0221427	0.0118178	0.0609755	0.831322	NA
M_CSF	CBWD2	ivw	2	-0.0267108	0.072947	0.71424	0.999914	NA
M_CSF	C2orf27A	ivw	5	0.00584204	0.0166111	0.725067	0.999914	NA
M_CSF	UBR2	ivw	2	-0.00515888	0.0430052	0.904515	0.999914	NA
M_CSF	ATF6B	ivw	3	0.00705775	0.0264793	0.789825	0.999914	NA
M_CSF	ATXN7L3B	ivw	3	0.0305972	0.031953	0.33828	0.984871	NA
M_CSF	VRK2	ivw	4	0.0137388	0.0239203	0.565726	0.999914	NA
M_CSF	NDUFS5	ivw	22	0.00628606	0.00771303	0.415077	0.994354	NA
M_CSF	MST1L	ivw	10	0.0281484	0.0141276	0.0463233	0.797209	Sufficient
M_CSF	LAMP3	ivw	3	-0.0445636	0.0378325	0.238829	0.96344	NA
M_CSF	KIAA1324L	ivw	6	0.0242848	0.0169711	0.152443	0.928047	NA
M_CSF	TMED2	ivw	2	-0.0258199	0.0312052	0.407996	0.994114	NA
M_CSF	CCR12P	ivw	2	-0.0367671	0.0508057	0.469263	0.998544	NA
M_CSF	RP3-414A15.2	ivw	6	-0.0154173	0.0191445	0.420639	0.994919	NA
M_CSF	CD37	ivw	5	-0.00215029	0.0177839	0.903761	0.999914	NA
M_CSF	SCARNA17	ivw	2	0.0434961	0.0491739	0.376407	0.99179	NA
M_CSF	SPP1	ivw	13	0.012427	0.0101109	0.219046	0.957094	NA
M_CSF	MGLL	ivw	3	-0.0786859	0.0374155	0.0354633	0.76394	Sufficient
M_CSF	C2CD5	ivw	4	-0.0076975	0.035501	0.828345	0.999914	NA
M_CSF	AF131217.1	ivw	2	0.0194915	0.112042	0.861893	0.999914	NA
M_CSF	SSR4P1	ivw	2	-0.0147863	0.036612	0.686312	0.999914	NA
M_CSF	CAPN10	ivw	3	-0.0188273	0.0296828	0.525897	0.999914	NA
M_CSF	C1QTNF6	ivw	8	0.00666384	0.013477	0.620981	0.999914	NA
M_CSF	CAMSAP1	ivw	3	-0.0196175	0.0519734	0.705837	0.999914	NA
M_CSF	RAP1GDS1	ivw	7	-0.012771	0.0151998	0.400791	0.993199	NA
M_CSF	SLC35F2	ivw	6	0.00555975	0.0217014	0.797801	0.999914	NA
M_CSF	KIR3DX1	ivw	3	-0.0276136	0.0361981	0.445554	0.996445	NA
M_CSF	FGD4	ivw	2	0.056927	0.0920675	0.536366	0.999914	NA
M_CSF	C15orf61	ivw	3	-0.150391	0.0443869	0.000703555	0.258014	Sufficient
M_CSF	FAM108C1	ivw	16	-0.00845491	0.0104246	0.417335	0.994761	NA
M_CSF	GGA2	ivw	3	-0.0146262	0.0284489	0.607166	0.999914	NA
M_CSF	RFTN1	ivw	6	-0.0190236	0.0326133	0.559686	0.999914	NA
M_CSF	XXyac-YM21GA2.7	ivw	3	0.0287397	0.0314006	0.360055	0.989054	NA
M_CSF	GPN2	ivw	2	0.0076661	0.0441097	0.862026	0.999914	NA
M_CSF	FAM83G	ivw	3	-0.0243823	0.0357637	0.49539	0.999004	NA
M_CSF	FAM118B	ivw	9	-0.0220891	0.0212214	0.297928	0.978072	NA
M_CSF	APEX1	ivw	3	0.011238	0.0453202	0.804158	0.999914	NA
M_CSF	C14orf132	ivw	8	0.00568543	0.00852227	0.504692	0.999662	NA
M_CSF	CYB5R4	ivw	2	-0.020058	0.0526904	0.703443	0.999914	NA
M_CSF	PARP9	ivw	2	0.0586613	0.051345	0.25325	0.968268	NA
M_CSF	CRELD2	ivw	14	0.00840282	0.00944676	0.373739	0.991278	NA
M_CSF	QSOX1	ivw	10	0.00176801	0.0139296	0.899	0.999914	NA
M_CSF	PAPD7	ivw	4	-0.00625069	0.0171887	0.716118	0.999914	NA
M_CSF	SLC30A9	ivw	4	-0.013833	0.0333358	0.678172	0.999914	NA
M_CSF	PRKCD	ivw	4	0.0102501	0.0244347	0.67486	0.999914	NA
M_CSF	N6AMT2	ivw	2	-0.0242727	0.0900459	0.787499	0.999914	NA
M_CSF	AC013264.2	ivw	12	0.034241	0.0132172	0.00957957	0.579411	Sufficient
M_CSF	EML6	ivw	4	0.00806804	0.0184278	0.661518	0.999914	NA
M_CSF	HBG1	ivw	5	0.00404245	0.0231865	0.861595	0.999914	NA
M_CSF	ZNF304	ivw	5	-0.0195093	0.0372318	0.600282	0.999914	NA
M_CSF	AATF	ivw	2	-0.059048	0.0298382	0.0478229	0.801184	Sufficient
M_CSF	SNHG8	ivw	4	0.0303807	0.0361744	0.400998	0.993199	NA
M_CSF	AC006946.15	ivw	5	-0.0191224	0.0240878	0.427276	0.995947	NA
M_CSF	THBS2	ivw	3	0.00602871	0.03603	0.867115	0.999914	NA
M_CSF	FNDC3A	ivw	3	0.0793962	0.0396863	0.0454359	0.794951	Sufficient
M_CSF	AC128709.1	ivw	10	-0.00926702	0.0240847	0.700409	0.999914	NA
M_CSF	TRIM64B	ivw	4	-0.00175173	0.0269018	0.948082	0.999914	NA
M_CSF	MRPL41	ivw	2	0.0517468	0.0473593	0.274551	0.972611	NA
M_CSF	SLC38A11	ivw	3	-0.00265702	0.0667251	0.968236	0.999914	NA
M_CSF	SLC26A5	ivw	2	0.0331399	0.0377169	0.379591	0.992088	NA
M_CSF	USP53	ivw	9	-0.0184989	0.0105285	0.0789119	0.858731	NA
M_CSF	SMIM7	ivw	3	0.0202907	0.0393002	0.605645	0.999914	NA
M_CSF	ST8SIA4	ivw	2	-0.00658526	0.0268325	0.80613	0.999914	NA
M_CSF	PIF1	ivw	2	0.0251912	0.0396683	0.525398	0.999914	NA
M_CSF	GTSF1L	ivw	2	-0.0563275	0.0974729	0.563346	0.999914	NA
M_CSF	CHD7	ivw	4	0.000183794	0.0289108	0.994928	0.999914	NA
M_CSF	RALGAPA1	ivw	2	-0.0241138	0.0276942	0.383908	0.992422	NA
M_CSF	LL22NC03-80A10.6	ivw	8	-0.0194456	0.0175837	0.268776	0.971473	NA
M_CSF	ISG20L2	ivw	2	-0.0412305	0.04168	0.322559	0.982418	NA
M_CSF	HSD17B13	ivw	9	-0.00137261	0.0109752	0.900472	0.999914	NA
M_CSF	RP11-290F20.1	ivw	3	-0.033676	0.0237581	0.156351	0.930108	NA
M_CSF	ZNHIT6	ivw	3	-0.00186826	0.0175126	0.915042	0.999914	NA
M_CSF	PALM	ivw	5	0.0171779	0.0206309	0.405054	0.993613	NA
M_CSF	ILK	ivw	2	0.0572488	0.0716144	0.424056	0.995481	NA
M_CSF	PKIB	ivw	4	0.0183344	0.0278153	0.5098	0.999662	NA
M_CSF	TMEM218	ivw	6	0.00981067	0.0197773	0.619855	0.999914	NA
M_CSF	C9orf114	ivw	3	-0.0243199	0.0434536	0.575701	0.999914	NA
M_CSF	ABCA1	ivw	8	-0.0417517	0.0302951	0.168153	0.937106	NA
M_CSF	METTL4	ivw	3	0.0227109	0.0271413	0.402725	0.993396	NA
M_CSF	HIF1AN	ivw	7	-0.00238572	0.0169791	0.888258	0.999914	NA
M_CSF	C2orf40	ivw	7	-0.00736917	0.0125094	0.5558	0.999914	NA
M_CSF	AC013437.6	ivw	4	0.0240946	0.0207458	0.24547	0.96557	NA
M_CSF	AP003774.1	ivw	12	-0.0148	0.0090561	0.102204	0.888109	NA
M_CSF	CCDC92	ivw	5	0.0232106	0.0237347	0.328114	0.983309	NA
M_CSF	MAB21L3	ivw	2	-0.0253279	0.0339326	0.455415	0.99785	NA
M_CSF	TCEB2	ivw	2	0.0978976	0.0338084	0.0037836	0.455217	Sufficient
M_CSF	IGFBP3	ivw	9	-0.00479161	0.0187231	0.798013	0.999914	NA
M_CSF	RP3-477M7.5	ivw	4	-0.00694659	0.0421707	0.86916	0.999914	NA
M_CSF	ARHGEF11	ivw	4	0.0706037	0.0226451	0.00182183	0.366765	Sufficient
M_CSF	TTC3	ivw	11	0.00882283	0.0141712	0.533554	0.999914	NA
M_CSF	NPC1	ivw	2	-0.01569	0.0252598	0.534505	0.999914	NA
M_CSF	RP11-438B23.2	ivw	4	-0.0555621	0.0620508	0.370557	0.990887	NA
M_CSF	RBFA	ivw	3	-0.011938	0.0259993	0.646114	0.999914	NA
M_CSF	CCDC174	ivw	5	-0.0388641	0.022224	0.0803354	0.861471	NA
M_CSF	CCT8	ivw	12	0.00374961	0.010575	0.722909	0.999914	NA
M_CSF	SLC27A2	ivw	2	-0.0059843	0.0709235	0.932757	0.999914	NA
M_CSF	FKRP	ivw	5	0.0207939	0.0138831	0.134188	0.917347	NA
M_CSF	NAA35	ivw	2	0.0304467	0.0468375	0.515661	0.999914	NA
M_CSF	C17orf51	ivw	5	-0.00973171	0.0202639	0.631051	0.999914	NA
M_CSF	MPPED2	ivw	2	-0.000296939	0.0367211	0.993548	0.999914	NA
M_CSF	SMIM16	ivw	2	0.0368462	0.0874692	0.673574	0.999914	NA
M_CSF	CTC-774J1.2	ivw	4	0.00133693	0.0405367	0.97369	0.999914	NA
M_CSF	RP11-73M18.7	ivw	2	-0.0158611	0.0383419	0.679111	0.999914	NA
M_CSF	GRK5	ivw	6	-0.015163	0.0318947	0.634497	0.999914	NA
M_CSF	SNRPC	ivw	3	-0.0168606	0.0482871	0.726959	0.999914	NA
M_CSF	RP11-395B7.7	ivw	2	-0.0169728	0.0994577	0.864496	0.999914	NA
M_CSF	RPS6KA1	ivw	2	0.0878769	0.0290004	0.00244391	0.400857	Sufficient
M_CSF	CCDC9	ivw	2	-0.00271142	0.0621527	0.965203	0.999914	NA
M_CSF	RP11-10A14.3	ivw	3	0.119437	0.0563589	0.0340724	0.757607	Sufficient
M_CSF	ACAT1	ivw	7	-0.0288767	0.0197244	0.143192	0.923608	NA
M_CSF	C15orf52	ivw	4	0.0169867	0.0354243	0.631567	0.999914	NA
M_CSF	PUS10	ivw	4	-0.00953725	0.0345204	0.782334	0.999914	NA
M_CSF	GNMT	ivw	6	-0.000279212	0.0136528	0.983684	0.999914	NA
M_CSF	TMCO3	ivw	10	-0.00250482	0.0124976	0.841149	0.999914	NA
M_CSF	DNAJC19P5	ivw	2	0.0751053	0.0550596	0.172545	0.940037	NA
M_CSF	UBE2K	ivw	2	0.0122741	0.0344539	0.721655	0.999914	NA
M_CSF	SDK1	ivw	4	-0.0157754	0.0324057	0.626392	0.999914	NA
M_CSF	PSMB1	ivw	4	-0.0188275	0.015613	0.227859	0.961003	NA
M_CSF	ZMYM1	ivw	2	-0.0381646	0.0315371	0.226221	0.9604	NA
M_CSF	USP42	ivw	2	0.0918311	0.120961	0.447746	0.996662	NA
M_CSF	CNN2P9	ivw	2	-0.00365822	0.119971	0.975674	0.999914	NA
M_CSF	HADH	ivw	3	0.0182297	0.0304306	0.549134	0.999914	NA
M_CSF	EIF4E2	ivw	2	0.0454484	0.0652208	0.485903	0.998544	NA
M_CSF	KRT18P8	ivw	2	0.00617132	0.0252358	0.806808	0.999914	NA
M_CSF	SMARCD2	ivw	3	-0.0147916	0.0170677	0.386138	0.992457	NA
M_CSF	NUP160	ivw	2	0.0599612	0.042173	0.155087	0.92954	NA
M_CSF	AC093609.1	ivw	2	-0.0086636	0.0332355	0.794344	0.999914	NA
M_CSF	CCDC53	ivw	4	0.00796903	0.0225404	0.723681	0.999914	NA
M_CSF	BIRC3	ivw	2	0.0135362	0.014099	0.337015	0.984745	NA
M_CSF	PHF13	ivw	2	-0.0167294	0.0239197	0.484303	0.998544	NA
M_CSF	SOD1	ivw	2	0.0744433	0.0673041	0.268695	0.971473	NA
M_CSF	FLT1	ivw	4	-0.0480602	0.043555	0.269838	0.97204	NA
M_CSF	FAM24B	ivw	2	0.0223253	0.0440056	0.611923	0.999914	NA
M_CSF	EPRS	ivw	3	-0.00713401	0.0629141	0.909719	0.999914	NA
M_CSF	RNF10	ivw	8	-0.0520274	0.0183689	0.00462058	0.477806	Sufficient
M_CSF	MIR378I	ivw	2	-0.0818192	0.0570811	0.151748	0.927903	NA
M_CSF	RP11-701P16.4	ivw	2	-0.0735912	0.0489743	0.13293	0.917257	NA
M_CSF	FAM63A	ivw	2	0.0976734	0.0435203	0.024812	0.715834	Sufficient
M_CSF	SPATC1L	ivw	11	0.00766315	0.0104448	0.463144	0.998446	NA
M_CSF	MGMT	ivw	13	0.00827554	0.0070901	0.243131	0.964851	NA
M_CSF	ANKRD27	ivw	6	0.0153364	0.0360262	0.670326	0.999914	NA
M_CSF	RP1-127C7.6	ivw	2	0.0766737	0.0556858	0.168543	0.937339	NA
M_CSF	ANKRD12	ivw	3	0.0216731	0.0401543	0.589373	0.999914	NA
M_CSF	RRAGC	ivw	3	-0.00482239	0.027883	0.86269	0.999914	NA
M_CSF	MGAT2	ivw	2	-0.140162	0.0711011	0.0486888	0.803675	Sufficient
M_CSF	DDX11L2	ivw	17	0.000305124	0.0134213	0.981862	0.999914	NA
M_CSF	ABHD6	ivw	3	-0.0348054	0.0351967	0.322721	0.982463	NA
M_CSF	FNIP2	ivw	4	0.0122478	0.0196685	0.533472	0.999914	NA
M_CSF	MAPKAPK2	ivw	2	0.129119	0.0652868	0.0479595	0.801543	Sufficient
M_CSF	TRAV20	ivw	3	-0.00845775	0.0496655	0.864779	0.999914	NA
M_CSF	NIPSNAP1	ivw	5	-0.0403791	0.0159782	0.0114997	0.605299	Sufficient
M_CSF	IL8	ivw	4	-0.000899991	0.0271563	0.973562	0.999914	NA
M_CSF	HNRNPF	ivw	6	-0.0287915	0.019859	0.147115	0.92477	NA
M_CSF	AC004231.2	ivw	4	0.00991192	0.0264517	0.70787	0.999914	NA
M_CSF	SLAIN2	ivw	3	0.0370289	0.0584109	0.526121	0.999914	NA
M_CSF	KIAA1598	ivw	20	-0.00155399	0.00590574	0.792449	0.999914	NA
M_CSF	RP11-795F19.1	ivw	4	-0.00175339	0.0168878	0.917308	0.999914	NA
M_CSF	UBE2F	ivw	6	0.0410497	0.0163233	0.0119102	0.610682	Sufficient
M_CSF	ADRB1	ivw	3	-0.0927176	0.0256795	0.000305521	0.184271	Sufficient
M_CSF	TTI1	ivw	2	-0.102064	0.0668111	0.126598	0.911783	NA
M_CSF	PIK3CA	ivw	2	-0.0727518	0.0873195	0.40475	0.993574	NA
M_CSF	ITPKB-IT1	ivw	5	-0.0763656	0.0416771	0.0669043	0.841298	NA
M_CSF	RP11-473M20.5	ivw	3	0.0126891	0.0212439	0.550303	0.999914	NA
M_CSF	ZNF155	ivw	4	-0.00474463	0.0170096	0.780292	0.999914	NA
M_CSF	FAM110C	ivw	2	0.00930232	0.0830385	0.910804	0.999914	NA
M_CSF	MUT	ivw	20	0.0160363	0.0102656	0.118255	0.905828	NA
M_CSF	HSD17B14	ivw	4	-0.0289859	0.0166152	0.0810648	0.862137	NA
M_CSF	RP11-513G19.1	ivw	2	-0.0957804	0.0498391	0.0546319	0.820139	NA
M_CSF	MYO10	ivw	2	-0.0566743	0.028004	0.0429916	0.787886	Sufficient
M_CSF	NLGN2	ivw	2	-0.136025	0.103163	0.187321	0.946122	NA
M_CSF	C14orf64	ivw	2	0.0168013	0.0689728	0.807546	0.999914	NA
M_CSF	ZFAND5	ivw	4	-0.025222	0.028078	0.369034	0.990782	NA
M_CSF	PNMA1	ivw	3	-0.0212151	0.0442673	0.631761	0.999914	NA
M_CSF	RP11-395P17.3	ivw	2	0.0167279	0.0238477	0.483023	0.998544	NA
M_CSF	PDIA5	ivw	2	0.0346531	0.0724711	0.632533	0.999914	NA
M_CSF	TNXA	ivw	2	-0.0146441	0.0255171	0.56604	0.999914	NA
M_CSF	RPP40	ivw	7	0.0141992	0.012906	0.271244	0.97223	NA
M_CSF	ERBB2	ivw	2	-0.0520217	0.109823	0.635723	0.999914	NA
M_CSF	CXCL1	ivw	4	0.00644921	0.0283544	0.820074	0.999914	NA
M_CSF	RHOQ	ivw	4	0.0647479	0.0233287	0.00551237	0.502744	Sufficient
M_CSF	PGAM1	ivw	3	0.0131727	0.0210852	0.532142	0.999914	NA
M_CSF	HMOX1	ivw	5	-0.00181791	0.0387043	0.962538	0.999914	NA
M_CSF	ITIH4	ivw	16	0.0195149	0.00956107	0.0412425	0.782136	Sufficient
M_CSF	CD7	ivw	2	-0.00279024	0.02914	0.923717	0.999914	NA
M_CSF	MYLK4	ivw	5	-0.00826761	0.016567	0.617752	0.999914	NA
M_CSF	ZNF234	ivw	5	-0.0117993	0.0187007	0.52807	0.999914	NA
M_CSF	PIAS2	ivw	9	0.0131579	0.0181486	0.468445	0.998544	NA
M_CSF	CPM	ivw	2	0.09428	0.0411461	0.0219434	0.699847	Sufficient
M_CSF	TMEM65	ivw	2	0.0519944	0.0867186	0.548789	0.999914	NA
M_CSF	RP11-728F11.4	ivw	4	0.0240123	0.0178571	0.178726	0.942914	NA
M_CSF	SMG1	ivw	2	-0.051791	0.0373245	0.165263	0.935896	NA
M_CSF	IGHV3-33	ivw	2	0.02216	0.0574771	0.699834	0.999914	NA
M_CSF	PSRC1	ivw	10	0.0201244	0.0133888	0.13282	0.916957	NA
M_CSF	UNC93B1	ivw	3	-0.00436078	0.0352619	0.901578	0.999914	NA
M_CSF	GLRX	ivw	7	0.00280092	0.0178465	0.875288	0.999914	NA
M_CSF	RPL29	ivw	3	0.0151231	0.0486063	0.755699	0.999914	NA
M_CSF	SOX4	ivw	6	0.0393872	0.0363446	0.278491	0.973596	NA
M_CSF	CLCN1	ivw	6	0.0146313	0.0248753	0.556408	0.999914	NA
M_CSF	KLHL21	ivw	3	-0.0599876	0.0519104	0.247845	0.966542	NA
M_CSF	DAB2	ivw	11	-0.0241265	0.0134796	0.0734766	0.85407	NA
M_CSF	PELI1	ivw	4	0.0312078	0.0233091	0.180614	0.943407	NA
M_CSF	POLR2L	ivw	2	-0.00349885	0.104608	0.973318	0.999914	NA
M_CSF	GLTSCR2	ivw	6	-0.00690623	0.0193554	0.721233	0.999914	NA
M_CSF	USP6	ivw	4	-0.024554	0.0228571	0.282717	0.974425	NA
M_CSF	C12orf4	ivw	3	0.0243766	0.0268215	0.363432	0.990145	NA
M_CSF	SH3BP4	ivw	3	-0.0151207	0.0662096	0.819354	0.999914	NA
M_CSF	CLN3	ivw	5	0.00324806	0.0231621	0.888477	0.999914	NA
M_CSF	PGAP2	ivw	3	0.0177583	0.0475386	0.708735	0.999914	NA
M_CSF	DFFA	ivw	5	0.00253897	0.0189711	0.893534	0.999914	NA
M_CSF	ALDH2	ivw	8	-0.0261057	0.0293831	0.374293	0.991555	NA
M_CSF	NPEPL1	ivw	5	-0.0457546	0.0169036	0.00679364	0.530222	Sufficient
M_CSF	TOR1B	ivw	4	0.0349669	0.03155	0.267732	0.971352	NA
M_CSF	TMEM209	ivw	3	-0.0338634	0.020734	0.10242	0.888355	NA
M_CSF	MTRF1L	ivw	10	0.015927	0.0108768	0.143108	0.923608	NA
M_CSF	TRAV26-2	ivw	6	0.0120141	0.0171873	0.484546	0.998544	NA
M_CSF	CLDN7	ivw	4	0.0340968	0.0964059	0.723579	0.999914	NA
M_CSF	SLC46A2	ivw	10	-0.00122291	0.0142617	0.931667	0.999914	NA
M_CSF	AC006465.3	ivw	4	0.00311532	0.0341922	0.927404	0.999914	NA
M_CSF	NAA16	ivw	3	-0.033605	0.0312454	0.282142	0.974314	NA
M_CSF	ATP13A4	ivw	3	0.0289402	0.0223234	0.194835	0.947789	NA
M_CSF	HSD17B1P1	ivw	3	0.0362577	0.0665659	0.585968	0.999914	NA
M_CSF	SCN5A	ivw	2	-0.0389784	0.0402215	0.332499	0.983955	NA
M_CSF	NDUFA2	ivw	7	0.0145756	0.0181598	0.422187	0.995228	NA
M_CSF	HBQ1	ivw	5	-0.0322618	0.0206844	0.118827	0.906159	NA
M_CSF	ZNF320	ivw	7	0.0177639	0.0149097	0.233484	0.962732	NA
M_CSF	CYB5A	ivw	6	0.0187557	0.0266052	0.480832	0.998544	NA
M_CSF	NCK2	ivw	3	-0.0829556	0.0409527	0.0428013	0.787621	Sufficient
M_CSF	C7orf29	ivw	7	0.0143102	0.0195945	0.465194	0.998544	NA
M_CSF	GSTM2	ivw	11	0.0318193	0.0118148	0.00707773	0.536492	Sufficient
M_CSF	JHDM1D	ivw	3	-0.0125292	0.0249791	0.615957	0.999914	NA
M_CSF	KLF9	ivw	3	0.0077154	0.0505165	0.878611	0.999914	NA
M_CSF	ZNF438	ivw	5	-0.00762981	0.0368726	0.83607	0.999914	NA
M_CSF	CBLL1	ivw	2	-0.0246949	0.0343654	0.472389	0.998544	NA
M_CSF	ENG	ivw	3	-0.0100988	0.0166225	0.543495	0.999914	NA
M_CSF	IGLV5-37	ivw	4	-0.0320831	0.0294574	0.276095	0.973121	NA
M_CSF	SECISBP2	ivw	9	0.0319739	0.0186692	0.0867763	0.869302	NA
M_CSF	NT5DC4	ivw	2	0.00570079	0.0500435	0.909304	0.999914	NA
M_CSF	ADAM17	ivw	3	0.0288189	0.0210885	0.171761	0.939783	NA
M_CSF	VNN2	ivw	18	0.0116821	0.00763143	0.125822	0.911273	NA
M_CSF	ABCC1	ivw	5	0.0117933	0.0262662	0.653438	0.999914	NA
M_CSF	MAN2C1	ivw	18	0.00961921	0.00799342	0.228825	0.961425	NA
M_CSF	CTC-429P9.1	ivw	2	0.0561552	0.0507589	0.268591	0.971473	NA
M_CSF	LY75	ivw	16	-0.035409	0.0111803	0.00153977	0.34754	Sufficient
M_CSF	STARD3NL	ivw	4	-0.000417621	0.0295269	0.988715	0.999914	NA
M_CSF	MANEA	ivw	20	-0.0347436	0.00961959	0.000304135	0.18374	Sufficient
M_CSF	KIF5B	ivw	2	0.020796	0.0403011	0.605843	0.999914	NA
M_CSF	ERV3-1	ivw	21	0.00395622	0.00547789	0.470162	0.998544	NA
M_CSF	HCG4P7	ivw	7	-0.00136734	0.0366839	0.970267	0.999914	NA
M_CSF	AC016735.1	ivw	5	0.00997132	0.0608309	0.869795	0.999914	NA
M_CSF	CA6	ivw	5	0.0118569	0.0178464	0.506445	0.999662	NA
M_CSF	SLC35G1	ivw	2	0.146751	0.0904171	0.104581	0.891113	NA
M_CSF	CTD-2331H12.7	ivw	2	0.0799864	0.0615274	0.193597	0.947511	NA
M_CSF	PSMD2	ivw	2	0.0319502	0.0232572	0.169511	0.938474	NA
M_CSF	CCNJL	ivw	2	0.0394045	0.0535131	0.461516	0.998374	NA
M_CSF	ZNF215	ivw	5	0.00324891	0.0126053	0.796607	0.999914	NA
M_CSF	FCRLA	ivw	4	0.0396532	0.0447798	0.375879	0.991653	NA
M_CSF	RPL32P1	ivw	4	-0.157085	0.0425275	0.000220995	0.157219	Sufficient
M_CSF	BCKDHA	ivw	2	-0.0325683	0.0244627	0.183076	0.943984	NA
M_CSF	MAP3K10	ivw	3	-0.00891078	0.0260608	0.732409	0.999914	NA
M_CSF	TRPV4	ivw	2	0.0617511	0.0295569	0.0366873	0.766132	Sufficient
M_CSF	UBQLNL	ivw	11	-0.0055766	0.014353	0.697622	0.999914	NA
M_CSF	WIPI1	ivw	10	0.0123029	0.00841985	0.143968	0.923608	NA
M_CSF	RNF216	ivw	4	-0.0108539	0.0297964	0.715657	0.999914	NA
M_CSF	RPP38	ivw	2	-0.00573174	0.0379487	0.879945	0.999914	NA
M_CSF	PRDM15	ivw	8	0.00772377	0.0167705	0.645117	0.999914	NA
M_CSF	7SK	ivw	3	-0.0240155	0.0564463	0.670503	0.999914	NA
M_CSF	TNFAIP8L1	ivw	2	-0.10958	0.0559402	0.0501267	0.807219	NA
M_CSF	RP1-153P14.3	ivw	7	0.0153866	0.0196131	0.432742	0.996135	NA
M_CSF	AC093162.5	ivw	3	-0.00945506	0.0360972	0.793373	0.999914	NA
M_CSF	TNFRSF4	ivw	3	-0.0280178	0.0285655	0.326679	0.982958	NA
M_CSF	KLHL24	ivw	3	0.0514172	0.0580779	0.375988	0.991676	NA
M_CSF	MED6	ivw	4	0.0175356	0.0243251	0.470978	0.998544	NA
M_CSF	WBP4	ivw	3	-0.0129129	0.0233985	0.581038	0.999914	NA
M_CSF	CSTF3	ivw	2	0.0220897	0.0374519	0.555313	0.999914	NA
M_CSF	FAM22E	ivw	4	0.0106371	0.0535547	0.84256	0.999914	NA
M_CSF	C7orf53	ivw	11	0.00293049	0.0126258	0.816457	0.999914	NA
M_CSF	ZHX2	ivw	5	-0.0462195	0.0193386	0.0168476	0.662169	Sufficient
M_CSF	SH3BP1	ivw	8	0.00408034	0.0156133	0.793833	0.999914	NA
M_CSF	ADAMTS5	ivw	4	-0.0243672	0.0691469	0.72454	0.999914	NA
M_CSF	KCTD12	ivw	7	0.0164413	0.0156244	0.292669	0.976677	NA
M_CSF	ANAPC5	ivw	2	-0.0112767	0.0275357	0.68215	0.999914	NA
M_CSF	HIATL2	ivw	4	0.00910818	0.0291453	0.754653	0.999914	NA
M_CSF	MRPL14	ivw	3	0.00720516	0.0235537	0.759679	0.999914	NA
M_CSF	BECN1	ivw	6	-0.0214456	0.0141034	0.128361	0.913286	NA
M_CSF	PLEKHH2	ivw	10	0.00879574	0.0149489	0.556272	0.999914	NA
M_CSF	YWHAQ	ivw	2	0.0621983	0.032085	0.0525563	0.814612	NA
M_CSF	SCYL3	ivw	3	-0.00779026	0.0236185	0.741523	0.999914	NA
M_CSF	TMEM98	ivw	3	-0.0191091	0.0314336	0.54324	0.999914	NA
M_CSF	NANP	ivw	12	0.0372026	0.0231809	0.108521	0.89622	NA
M_CSF	CTC-459F4.3	ivw	4	-0.0280438	0.0176805	0.112707	0.90033	NA
M_CSF	C15orf57	ivw	13	0.00579061	0.0188422	0.758598	0.999914	NA
M_CSF	PCCB	ivw	14	0.0285777	0.017507	0.102604	0.888355	NA
M_CSF	ZMAT4	ivw	4	-0.00874492	0.0250005	0.726496	0.999914	NA
M_CSF	CPED1	ivw	14	0.00230671	0.0127461	0.856388	0.999914	NA
M_CSF	NEAT1	ivw	2	-0.0348013	0.034593	0.314404	0.980691	NA
M_CSF	XRN2	ivw	14	-0.0204301	0.0082645	0.0134347	0.630777	Sufficient
M_CSF	ANKRD28	ivw	5	-0.00752824	0.0219652	0.731798	0.999914	NA
M_CSF	L3MBTL2	ivw	9	0.0205759	0.0147961	0.164337	0.935002	NA
M_CSF	BCO2	ivw	2	0.0255586	0.0659272	0.698253	0.999914	NA
M_CSF	AC007278.2	ivw	4	0.00269352	0.0196406	0.89092	0.999914	NA
M_CSF	PAG1	ivw	2	0.00601256	0.0254086	0.81294	0.999914	NA
M_CSF	MYC	ivw	3	0.0169775	0.0579629	0.769597	0.999914	NA
M_CSF	GBA2	ivw	16	0.00411889	0.0148395	0.781348	0.999914	NA
M_CSF	MCTP2	ivw	7	-0.00377647	0.0189183	0.841777	0.999914	NA
M_CSF	PAQR8	ivw	19	-0.00408684	0.00841193	0.627081	0.999914	NA
M_CSF	RSU1	ivw	19	0.00313107	0.011225	0.780292	0.999914	NA
M_CSF	RP11-617D20.1	ivw	7	-0.0146392	0.0117641	0.213352	0.955197	NA
M_CSF	MRPS16	ivw	4	0.0074306	0.0283184	0.793017	0.999914	NA
M_CSF	RP11-44F14.8	ivw	5	-0.00183921	0.0162874	0.910092	0.999914	NA
M_CSF	EIF4EBP2	ivw	5	-0.057702	0.0379056	0.127945	0.912906	NA
M_CSF	SCPEP1	ivw	2	-0.0668186	0.0334448	0.0457299	0.795346	Sufficient
M_CSF	INSR	ivw	4	-0.100004	0.0579472	0.084386	0.866584	NA
M_CSF	TPO	ivw	2	-0.0361847	0.0470334	0.441691	0.996135	NA
M_CSF	JUP	ivw	18	0.0104078	0.0077098	0.177035	0.942156	NA
M_CSF	MACROD2	ivw	2	0.0313074	0.0568865	0.582081	0.999914	NA
M_CSF	FAM32A	ivw	3	0.00543114	0.0489696	0.911689	0.999914	NA
M_CSF	SGCB	ivw	3	-0.012704	0.0563454	0.821616	0.999914	NA
M_CSF	CCT5	ivw	3	0.0149937	0.0363486	0.679976	0.999914	NA
M_CSF	TMEM63B	ivw	3	-2.16114e-05	0.0363506	0.999526	0.999966	NA
M_CSF	PIP5K1B	ivw	4	-0.0180098	0.0330093	0.585342	0.999914	NA
M_CSF	TMEM71	ivw	12	-0.0262155	0.0172852	0.129356	0.914336	NA
M_CSF	VAC14	ivw	2	0.00150098	0.0678218	0.982343	0.999914	NA
M_CSF	CTSH	ivw	10	-0.0306369	0.0125848	0.0149152	0.645468	Sufficient
M_CSF	TTC12	ivw	17	0.00757612	0.0122141	0.535076	0.999914	NA
M_CSF	VCL	ivw	11	0.00606399	0.0134232	0.651445	0.999914	NA
M_CSF	HMGN1	ivw	9	0.0111097	0.0137408	0.41879	0.994815	NA
M_CSF	IL24	ivw	2	0.0428481	0.0462742	0.354467	0.987947	NA
M_CSF	STEAP3	ivw	15	0.0149941	0.00964286	0.11996	0.906855	NA
M_CSF	SNX32	ivw	6	-5.90884e-05	0.014651	0.996782	0.999914	NA
M_CSF	KB-1507C5.2	ivw	2	-0.0154598	0.0249392	0.535324	0.999914	NA
M_CSF	ARHGAP11A	ivw	3	-0.02136	0.0229253	0.35148	0.987408	NA
M_CSF	AC132872.1	ivw	2	-0.0642853	0.0805671	0.424922	0.995559	NA
M_CSF	NT5DC2	ivw	19	-0.00424105	0.0105266	0.687031	0.999914	NA
M_CSF	OXLD1	ivw	12	0.0122837	0.0105248	0.243163	0.964851	NA
M_CSF	TRBV6-1	ivw	5	0.0136782	0.0356968	0.701588	0.999914	NA
M_CSF	ZNF329	ivw	6	-0.0333964	0.0339886	0.325815	0.982769	NA
M_CSF	CYP4F3	ivw	5	0.00501972	0.0180606	0.78106	0.999914	NA
M_CSF	RIMS3	ivw	8	0.00642276	0.0139728	0.645758	0.999914	NA
M_CSF	C5orf22	ivw	4	-0.0123524	0.0413232	0.764999	0.999914	NA
M_CSF	GTF2I	ivw	4	-0.0249644	0.0309239	0.419502	0.994919	NA
M_CSF	TRMT10A	ivw	2	0.0943503	0.0499006	0.0586554	0.827649	NA
M_CSF	LMNB1	ivw	2	0.0301832	0.0377163	0.423554	0.995419	NA
M_CSF	HMGN4	ivw	13	-0.00928575	0.00872824	0.287386	0.975326	NA
M_CSF	RPL13A	ivw	6	-0.00432825	0.0116587	0.710453	0.999914	NA
M_CSF	PNMAL2	ivw	4	-0.0178301	0.014867	0.230409	0.962127	NA
M_CSF	DAD1	ivw	7	0.019552	0.0239884	0.415038	0.994354	NA
M_CSF	ERGIC2	ivw	3	-0.00294711	0.0484785	0.951525	0.999914	NA
M_CSF	OCM	ivw	7	-0.0143123	0.0198018	0.469816	0.998544	NA
M_CSF	RP11-696N14.1	ivw	4	0.0266572	0.0177449	0.133034	0.917288	NA
M_CSF	AL133216.1	ivw	2	0.0551557	0.061484	0.369679	0.990782	NA
M_CSF	SIN3B	ivw	5	-0.0153882	0.0170751	0.367479	0.990447	NA
M_CSF	PAPLN	ivw	3	-0.0161945	0.0318113	0.610696	0.999914	NA
M_CSF	CAMKMT	ivw	4	-0.0222093	0.0191638	0.24649	0.96585	NA
M_CSF	RP11-18I14.10	ivw	3	0.0204572	0.0450072	0.649445	0.999914	NA
M_CSF	NUMA1	ivw	2	0.00839513	0.0283989	0.767524	0.999914	NA
M_CSF	TPGS1	ivw	5	-0.0195373	0.0366544	0.594024	0.999914	NA
M_CSF	RP11-320N21.1	ivw	3	0.00269392	0.025396	0.915521	0.999914	NA
M_CSF	AF001548.6	ivw	4	-0.033535	0.0190793	0.0788042	0.858457	NA
M_CSF	RP11-383F6.1	ivw	2	0.0609594	0.0634658	0.3368	0.984689	NA
M_CSF	PCDHGA10	ivw	2	0.0893987	0.059423	0.132466	0.916675	NA
M_CSF	KIF5C	ivw	2	-0.0297471	0.0395468	0.45193	0.997686	NA
M_CSF	EFCAB1	ivw	2	0.0129336	0.0315981	0.682309	0.999914	NA
M_CSF	RP5-1022P6.3	ivw	2	-0.0343115	0.0465329	0.460904	0.998234	NA
M_CSF	CTD-2313J17.5	ivw	2	0.0190997	0.0379464	0.61473	0.999914	NA
M_CSF	IGKV2-29	ivw	3	0.0208601	0.0241	0.386729	0.992457	NA
M_CSF	CTD-2245O6.1	ivw	5	0.040836	0.0220352	0.0638516	0.83521	NA
M_CSF	AC008074.3	ivw	2	-0.0339227	0.047809	0.477986	0.998544	NA
M_CSF	RHNO1	ivw	6	-0.000979779	0.0123132	0.936578	0.999914	NA
M_CSF	PDCL3P4	ivw	3	0.0858498	0.0430892	0.0463301	0.797209	Sufficient
M_CSF	SLC25A12	ivw	4	0.024073	0.0281987	0.393275	0.992703	NA
M_CSF	MRPS33	ivw	6	0.0020525	0.0218565	0.925182	0.999914	NA
M_CSF	GINM1	ivw	8	0.0104167	0.0140988	0.460005	0.998204	NA
M_CSF	MFHAS1	ivw	7	0.036365	0.0173912	0.036528	0.766068	Sufficient
M_CSF	GTF2IRD2B	ivw	4	0.0680105	0.0272295	0.0125012	0.617675	Sufficient
M_CSF	SMIM14	ivw	4	0.00156579	0.0582609	0.978559	0.999914	NA
M_CSF	SAP30L	ivw	3	-0.0243663	0.093899	0.795253	0.999914	NA
M_CSF	TMEM87A	ivw	2	-0.020591	0.0275383	0.454628	0.997791	NA
M_CSF	RP11-127L20.6	ivw	5	-0.00950632	0.0172092	0.580676	0.999914	NA
M_CSF	MAP4K5	ivw	3	0.0473932	0.0551602	0.390234	0.992691	NA
M_CSF	SETBP1	ivw	2	0.0188425	0.0552548	0.733096	0.999914	NA
M_CSF	RNF13	ivw	6	0.00810886	0.0189564	0.668824	0.999914	NA
M_CSF	NDUFAF7	ivw	2	0.00831672	0.0401625	0.83595	0.999914	NA
M_CSF	RP11-879F14.2	ivw	2	-0.0234306	0.0312524	0.453423	0.997755	NA
M_CSF	MATK	ivw	3	-0.00842974	0.0388347	0.828156	0.999914	NA
M_CSF	LRRC3	ivw	3	-0.00995797	0.0236832	0.674146	0.999914	NA
M_CSF	PARP12	ivw	3	-0.0078627	0.0599955	0.895732	0.999914	NA
M_CSF	NCKAP1L	ivw	2	0.0574978	0.0341072	0.0918345	0.877583	NA
M_CSF	AFMID	ivw	2	-0.0297424	0.0421363	0.480274	0.998544	NA
M_CSF	TRAV8-2	ivw	3	-0.0112526	0.0611364	0.853968	0.999914	NA
M_CSF	MPST	ivw	3	-0.0653225	0.0455159	0.151243	0.927903	NA
M_CSF	SUCNR1	ivw	2	0.0510651	0.0550433	0.35355	0.987689	NA
M_CSF	EMC9	ivw	2	0.0314788	0.0276129	0.254286	0.96855	NA
M_CSF	TXNRD1	ivw	2	0.0460356	0.0273894	0.0928052	0.878778	NA
M_CSF	CCR1	ivw	18	0.0232279	0.00905805	0.0103372	0.591569	Sufficient
M_CSF	MAP3K12	ivw	4	-0.0126517	0.0425	0.765942	0.999914	NA
M_CSF	TPTE2P5	ivw	2	0.0677799	0.0571877	0.235931	0.963297	NA
M_CSF	COX19	ivw	3	-0.00523393	0.0289964	0.856758	0.999914	NA
M_CSF	RP13-93L13.1	ivw	3	0.0133929	0.0337261	0.691287	0.999914	NA
M_CSF	MTFMT	ivw	3	0.0377422	0.0576379	0.512587	0.999662	NA
M_CSF	CRHR1-IT1	ivw	22	-0.0175112	0.00640314	0.00624208	0.52	Sufficient
M_CSF	ATG4B	ivw	4	-0.0803057	0.0288891	0.00543935	0.500765	Sufficient
M_CSF	TSPAN10	ivw	2	0.00560245	0.032184	0.861806	0.999914	NA
M_CSF	DHRS9	ivw	6	0.0170319	0.0154127	0.269136	0.971548	NA
M_CSF	BCL7C	ivw	2	-0.0248938	0.0301384	0.408814	0.994114	NA
M_CSF	TRAPPC6A	ivw	5	-0.0417922	0.0186026	0.0246671	0.715398	Sufficient
M_CSF	MDM1	ivw	7	-0.0422674	0.0237994	0.0757348	0.856373	NA
M_CSF	KIAA1841	ivw	26	-0.00838388	0.00936632	0.370729	0.990898	NA
M_CSF	WIPI2	ivw	11	0.00121083	0.0148652	0.935081	0.999914	NA
M_CSF	GMCL1	ivw	2	-0.0123734	0.0322463	0.701189	0.999914	NA
M_CSF	MFSD11	ivw	2	-0.04762	0.0447219	0.286965	0.975202	NA
M_CSF	IGHV3-43	ivw	2	-0.0866532	0.0404755	0.0322838	0.751576	Sufficient
M_CSF	IQGAP2	ivw	14	0.00713324	0.0106257	0.502015	0.999594	NA
M_CSF	TRMT10B	ivw	7	-0.0154001	0.0155544	0.322135	0.982162	NA
M_CSF	ERP27	ivw	17	0.014144	0.00861946	0.10081	0.886838	NA
M_CSF	TRPM6	ivw	5	-0.0240402	0.0164724	0.144448	0.924109	NA
M_CSF	SPTLC3	ivw	3	0.0164082	0.0618342	0.790734	0.999914	NA
M_CSF	ADAP1	ivw	12	0.0420309	0.0172071	0.0145799	0.64186	Sufficient
M_CSF	METAP2	ivw	2	-0.0367298	0.0224686	0.102109	0.888109	NA
M_CSF	ALG11	ivw	3	-0.00165498	0.0262838	0.949794	0.999914	NA
M_CSF	RP1-240K6.3	ivw	2	-0.0501486	0.0936613	0.592356	0.999914	NA
M_CSF	WDR67	ivw	2	0.0032898	0.0343949	0.9238	0.999914	NA
M_CSF	KCNRG	ivw	2	-0.00239136	0.0412161	0.953733	0.999914	NA
M_CSF	AIM1	ivw	3	0.0358435	0.0306895	0.24283	0.964851	NA
M_CSF	CTPS1	ivw	9	0.0101167	0.0145447	0.486704	0.998544	NA
M_CSF	TNIK	ivw	5	-0.0203321	0.027907	0.466268	0.998544	NA
M_CSF	DMXL2	ivw	3	-0.0626257	0.0347095	0.0711869	0.850769	NA
M_CSF	RP11-401P9.4	ivw	3	-0.0184035	0.0435962	0.672926	0.999914	NA
M_CSF	RALGPS1	ivw	16	-0.00457063	0.0102034	0.654187	0.999914	NA
M_CSF	COPZ2	ivw	4	0.00360889	0.0146713	0.805696	0.999914	NA
M_CSF	ADHFE1	ivw	27	0.0103116	0.00678594	0.128624	0.91362	NA
M_CSF	GATAD1	ivw	3	0.00556763	0.0297585	0.851587	0.999914	NA
M_CSF	SLC25A24	ivw	10	-0.0164013	0.0112982	0.146592	0.92477	NA
M_CSF	PRKXP1	ivw	10	0.00237624	0.0133543	0.858771	0.999914	NA
M_CSF	NSFL1C	ivw	14	0.0108533	0.0105958	0.305694	0.979461	NA
M_CSF	PRDX3	ivw	4	-0.0907703	0.0305352	0.00295242	0.422362	Sufficient
M_CSF	TOM1	ivw	18	-0.00459456	0.00871785	0.598173	0.999914	NA
M_CSF	MSH5	ivw	3	-0.119101	0.0620024	0.0547436	0.820543	NA
M_CSF	USP10	ivw	3	-0.00400484	0.0473102	0.932539	0.999914	NA
M_CSF	RBM20	ivw	2	0.0138084	0.0482226	0.774612	0.999914	NA
M_CSF	ARHGAP44	ivw	3	0.0265096	0.0416974	0.524931	0.999914	NA
M_CSF	CCDC157	ivw	3	0.0263058	0.0330755	0.426424	0.995833	NA
M_CSF	DTX3L	ivw	3	0.0196987	0.024401	0.419498	0.994919	NA
M_CSF	NPIP	ivw	16	-0.0012461	0.0111011	0.910625	0.999914	NA
M_CSF	PMS2P3	ivw	5	-0.00451593	0.0135573	0.739058	0.999914	NA
M_CSF	SLC24A4	ivw	16	0.0177202	0.0108254	0.101648	0.887929	NA
M_CSF	ARHGAP26	ivw	3	0.016824	0.0729059	0.817499	0.999914	NA
M_CSF	C6orf62	ivw	8	-0.0142224	0.0117122	0.224624	0.959605	NA
M_CSF	C6orf48	ivw	5	-0.00296738	0.0310189	0.923787	0.999914	NA
M_CSF	SPIB	ivw	8	-0.0219313	0.0301956	0.46765	0.998544	NA
M_CSF	SCNN1D	ivw	2	-0.0397062	0.0626073	0.525943	0.999914	NA
M_CSF	PTAR1	ivw	3	-0.0283618	0.0245017	0.247049	0.966161	NA
M_CSF	AP3M1	ivw	7	-0.00431781	0.0164279	0.792678	0.999914	NA
M_CSF	CLOCK	ivw	4	0.0480153	0.0402007	0.232325	0.962708	NA
M_CSF	RP11-730A19.5	ivw	2	-0.00218239	0.0665478	0.973839	0.999914	NA
M_CSF	ZFAND1	ivw	3	0.0119643	0.0234244	0.609518	0.999914	NA
M_CSF	ZBTB4	ivw	2	0.0705232	0.0415778	0.0898531	0.874171	NA
M_CSF	AL513344.1	ivw	2	0.0931585	0.0495691	0.0601945	0.830281	NA
M_CSF	DCAKD	ivw	11	-0.0103293	0.0101713	0.309847	0.98025	NA
M_CSF	SLC7A1	ivw	9	-0.0509756	0.0216056	0.0183058	0.674923	Sufficient
M_CSF	HHAT	ivw	3	-0.0285026	0.0415971	0.493214	0.998822	NA
M_CSF	RAB5A	ivw	4	-0.0175691	0.0331974	0.596644	0.999914	NA
M_CSF	H6PD	ivw	9	0.00539401	0.00999825	0.589545	0.999914	NA
M_CSF	PEX7	ivw	2	-0.0431522	0.026264	0.100379	0.886838	NA
M_CSF	GOLGA8N	ivw	2	-0.00980076	0.0665121	0.882853	0.999914	NA
M_CSF	SDCCAG8	ivw	7	0.0168585	0.0195542	0.388608	0.992457	NA
M_CSF	UBA7	ivw	23	0.016582	0.0106843	0.120662	0.907441	NA
M_CSF	ZSCAN18	ivw	6	-0.0105027	0.0167363	0.530305	0.999914	NA
M_CSF	VPREB3	ivw	2	0.00807571	0.0302953	0.789803	0.999914	NA
M_CSF	TESK2	ivw	4	0.0196051	0.0208299	0.346603	0.986324	NA
M_CSF	NPM2	ivw	3	-0.0570816	0.0431086	0.185458	0.94527	NA
M_CSF	PRKAR2A	ivw	3	-0.0428333	0.039837	0.282279	0.974314	NA
M_CSF	CRYGS	ivw	3	-0.0378142	0.034414	0.271854	0.972307	NA
M_CSF	COPG1	ivw	3	-0.0401963	0.0706533	0.569408	0.999914	NA
M_CSF	AC007879.7	ivw	2	0.0289579	0.0561265	0.605896	0.999914	NA
M_CSF	LTN1	ivw	3	0.0333908	0.036994	0.366737	0.990368	NA
M_CSF	GGT1	ivw	3	0.0174078	0.0247781	0.482338	0.998544	NA
M_CSF	TRIB1	ivw	2	0.016096	0.114601	0.888303	0.999914	NA
M_CSF	COQ5	ivw	20	-0.00927421	0.00993675	0.350652	0.987157	NA
M_CSF	MPI	ivw	3	-0.0372168	0.0172899	0.0313564	0.747421	Sufficient
M_CSF	N4BP2	ivw	14	0.0250948	0.0115845	0.0302929	0.742811	Sufficient
M_CSF	RNASEL	ivw	4	0.00475654	0.0220825	0.829456	0.999914	NA
M_CSF	SH3RF1	ivw	2	-0.022913	0.0223984	0.306318	0.979558	NA
M_CSF	F2R	ivw	5	-0.0470481	0.016858	0.00525691	0.496172	Sufficient
M_CSF	GNE	ivw	4	0.0394663	0.0273249	0.148645	0.926092	NA
M_CSF	KDM6B	ivw	3	-0.0267388	0.113035	0.813005	0.999914	NA
M_CSF	KIR2DL3	ivw	2	-0.00835951	0.0989036	0.932642	0.999914	NA
M_CSF	IFNLR1	ivw	3	0.0331802	0.028503	0.244385	0.965319	NA
M_CSF	CSMD1	ivw	5	-0.0388307	0.0321051	0.226476	0.9604	NA
M_CSF	BTN3A2	ivw	26	-0.017996	0.00965859	0.0624319	0.834108	NA
M_CSF	PRKCB	ivw	10	-0.000362372	0.0108756	0.97342	0.999914	NA
M_CSF	RP11-404F10.2	ivw	3	0.00939815	0.0493658	0.849013	0.999914	NA
M_CSF	TUBBP5	ivw	3	-0.00552997	0.0221282	0.80266	0.999914	NA
M_CSF	ZNF23	ivw	9	0.00349021	0.0161663	0.82907	0.999914	NA
M_CSF	RNY3P8	ivw	4	-0.00559765	0.0384492	0.884249	0.999914	NA
M_CSF	NR2C1	ivw	2	-0.0469077	0.0273226	0.0860139	0.868591	NA
M_CSF	LINC00680	ivw	8	-0.00187296	0.010629	0.860128	0.999914	NA
M_CSF	C17orf76-AS1	ivw	3	-0.0544893	0.0440697	0.216297	0.95618	NA
M_CSF	EIF4A3	ivw	4	-0.0266554	0.0232982	0.252583	0.96796	NA
M_CSF	ATP13A2	ivw	3	-0.0592155	0.0423779	0.162318	0.933833	NA
M_CSF	FOXN2	ivw	5	-0.0216164	0.0126799	0.0882361	0.871629	NA
M_CSF	IGHV1-8	ivw	3	0.00889852	0.048502	0.854431	0.999914	NA
M_CSF	MOB3C	ivw	8	0.0236306	0.0168833	0.161621	0.933567	NA
M_CSF	SAMD4B	ivw	2	0.0263317	0.0393063	0.502914	0.999662	NA
M_CSF	RP11-307E17.8	ivw	4	-0.0254634	0.0195656	0.19311	0.947331	NA
M_CSF	FIBP	ivw	3	-0.0025479	0.0214153	0.905295	0.999914	NA
M_CSF	IL18BP	ivw	4	-0.0464238	0.0379834	0.221627	0.958648	NA
M_CSF	NLRC3	ivw	9	-0.0161719	0.00994575	0.103948	0.890133	NA
M_CSF	ST3GAL1	ivw	10	-0.0303518	0.0189245	0.108751	0.896377	NA
M_CSF	RCN2	ivw	3	-0.0151594	0.0291243	0.60271	0.999914	NA
M_CSF	EIF2S2P3	ivw	2	0.031172	0.0329576	0.34424	0.985637	NA
M_CSF	RP11-598F7.3	ivw	4	-0.0119153	0.0347298	0.731535	0.999914	NA
M_CSF	IFRD1	ivw	13	-0.017906	0.0102144	0.0796014	0.859951	NA
M_CSF	RFPL3S	ivw	4	0.0291914	0.0265652	0.271831	0.972307	NA
M_CSF	ABCC10	ivw	2	0.0261876	0.0517092	0.612549	0.999914	NA
M_CSF	AOAH	ivw	15	-0.00343435	0.00900442	0.702901	0.999914	NA
M_CSF	RP11-484L8.1	ivw	3	0.0346581	0.0277172	0.211148	0.953922	NA
M_CSF	GPC1	ivw	2	0.00273708	0.0930919	0.976544	0.999914	NA
M_CSF	RAB40C	ivw	3	-0.0141207	0.0148505	0.341679	0.985637	NA
M_CSF	LRRFIP2	ivw	11	0.00281945	0.0126342	0.823411	0.999914	NA
M_CSF	TRAPPC8	ivw	2	-0.0246681	0.0350542	0.481611	0.998544	NA
M_CSF	C1QL3	ivw	3	0.0113718	0.0177096	0.520793	0.999914	NA
M_CSF	RP11-497H17.1	ivw	3	-0.0105176	0.0124185	0.397035	0.992865	NA
M_CSF	AC006369.2	ivw	6	-0.0115379	0.0248265	0.642116	0.999914	NA
M_CSF	ANK1	ivw	3	-0.00879701	0.0301653	0.770572	0.999914	NA
M_CSF	RP11-705C15.3	ivw	3	-0.0417605	0.0954624	0.661782	0.999914	NA
M_CSF	SSR3	ivw	3	-0.015649	0.0462738	0.735225	0.999914	NA
M_CSF	PKD2	ivw	7	0.00393608	0.0111792	0.724771	0.999914	NA
M_CSF	LZTS1	ivw	6	-0.0129717	0.0288312	0.65277	0.999914	NA
M_CSF	AC008746.12	ivw	3	-0.00559398	0.0161055	0.72834	0.999914	NA
M_CSF	MAPK3	ivw	17	-0.0209362	0.0105477	0.0471547	0.799024	Sufficient
M_CSF	RBM23	ivw	6	0.00410971	0.00924065	0.656505	0.999914	NA
M_CSF	AC127904.2	ivw	6	-0.00340363	0.0208996	0.870632	0.999914	NA
M_CSF	S100B	ivw	12	-0.00985892	0.00947301	0.297997	0.978072	NA
M_CSF	CYB5B	ivw	6	0.00590021	0.0254352	0.816561	0.999914	NA
M_CSF	RP11-18F14.2	ivw	3	-0.0182675	0.0440047	0.67805	0.999914	NA
M_CSF	ZNF302	ivw	4	-0.00292407	0.0131082	0.823479	0.999914	NA
M_CSF	LYRM4	ivw	17	0.020037	0.00802093	0.0124865	0.617446	Sufficient
M_CSF	U4	ivw	4	-0.0428432	0.0361995	0.236599	0.963297	NA
M_CSF	PLIN2	ivw	11	-0.00342158	0.0111907	0.759794	0.999914	NA
M_CSF	EPHX2	ivw	16	0.00567302	0.00917018	0.536155	0.999914	NA
M_CSF	LRP3	ivw	9	-0.0142198	0.0147852	0.33617	0.984408	NA
M_CSF	DNPEP	ivw	2	-0.0386927	0.0653948	0.554066	0.999914	NA
M_CSF	GOLGA7B	ivw	2	-0.00564514	0.0324243	0.861785	0.999914	NA
M_CSF	TCEB3	ivw	4	0.0072683	0.0261361	0.78094	0.999914	NA
M_CSF	FGGY	ivw	10	-0.00134618	0.0171456	0.937419	0.999914	NA
M_CSF	QRICH2	ivw	2	0.0680643	0.0678754	0.315965	0.981102	NA
M_CSF	RP11-153A23.6	ivw	7	-0.0582194	0.0300972	0.053067	0.815732	NA
M_CSF	TRPT1	ivw	4	0.00129446	0.0137998	0.925266	0.999914	NA
M_CSF	AC016753.7	ivw	3	-0.0146736	0.0249756	0.556855	0.999914	NA
M_CSF	EVL	ivw	3	-0.0371335	0.0342722	0.278593	0.9736	NA
M_CSF	EFR3B	ivw	3	0.0189042	0.0294807	0.521366	0.999914	NA
M_CSF	NCF4	ivw	3	-7.31088e-05	0.0747081	0.999219	0.999962	NA
M_CSF	C3orf14	ivw	5	0.00529532	0.0264454	0.841296	0.999914	NA
M_CSF	SLC11A1	ivw	13	0.00474851	0.0111501	0.670203	0.999914	NA
M_CSF	SUPV3L1	ivw	11	-0.0284887	0.0140008	0.0418714	0.784554	Sufficient
M_CSF	PDCD1	ivw	4	-0.0257048	0.0239353	0.282854	0.974425	NA
M_CSF	IGLV10-54	ivw	5	0.0303172	0.0189371	0.109391	0.896762	NA
M_CSF	GTF2H5	ivw	14	0.0163313	0.0116541	0.161113	0.933125	NA
M_CSF	PSMC6	ivw	4	0.0106407	0.0264296	0.687238	0.999914	NA
M_CSF	VPS33B	ivw	8	0.00387372	0.015359	0.800878	0.999914	NA
M_CSF	TSEN34	ivw	5	-0.00812503	0.0134815	0.546723	0.999914	NA
M_CSF	NDE1	ivw	6	-0.0116763	0.0318629	0.714026	0.999914	NA
M_CSF	RP11-326C3.2	ivw	3	-0.0508816	0.0270665	0.0601249	0.830012	NA
M_CSF	RP11-527L4.5	ivw	2	-0.0399438	0.0515564	0.438482	0.996135	NA
M_CSF	EEA1	ivw	2	0.111732	0.110179	0.310537	0.980308	NA
M_CSF	AC093642.3	ivw	5	0.00483167	0.0221794	0.82755	0.999914	NA
M_CSF	SIK3	ivw	2	-0.0488065	0.0446966	0.274855	0.972706	NA
M_CSF	MAP3K9	ivw	3	-0.00580407	0.0279173	0.835305	0.999914	NA
M_CSF	CSF3R	ivw	2	0.0980939	0.0767442	0.201182	0.949901	NA
M_CSF	STAMBPL1	ivw	6	0.00370977	0.0210369	0.860022	0.999914	NA
M_CSF	PDCD4	ivw	3	0.00455315	0.0235778	0.846872	0.999914	NA
M_CSF	MAPK14	ivw	2	-0.0626963	0.025875	0.0153911	0.650567	Sufficient
M_CSF	RGS18	ivw	3	-0.0255709	0.053398	0.632029	0.999914	NA
M_CSF	RCHY1	ivw	14	-0.00552918	0.0130992	0.672951	0.999914	NA
M_CSF	VMO1	ivw	5	-0.0176853	0.0171592	0.302699	0.978884	NA
M_CSF	SLC27A3	ivw	2	0.0353476	0.0237815	0.137186	0.919449	NA
M_CSF	GTF3C3	ivw	4	-0.000156254	0.0206437	0.993961	0.999914	NA
M_CSF	DAGLB	ivw	16	-0.0011839	0.0123365	0.923547	0.999914	NA
M_CSF	AC007228.11	ivw	2	0.0134409	0.0226766	0.553369	0.999914	NA
M_CSF	ACTN3	ivw	2	-0.0313099	0.0299263	0.295454	0.977261	NA
M_CSF	CLDN10	ivw	2	-0.0121292	0.100797	0.90422	0.999914	NA
M_CSF	TMEM107	ivw	12	-0.017157	0.0162895	0.292226	0.976591	NA
M_CSF	RUNX3	ivw	2	0.0116145	0.0435962	0.789922	0.999914	NA
M_CSF	MYLIP	ivw	3	0.00632269	0.02648	0.811282	0.999914	NA
M_CSF	SUPT4H1	ivw	9	-0.0203477	0.0108878	0.0616436	0.832755	NA
M_CSF	BABAM1	ivw	4	0.032569	0.0229711	0.156242	0.930061	NA
M_CSF	RP11-62H7.2	ivw	14	0.0125975	0.012472	0.312463	0.980651	NA
M_CSF	DGKD	ivw	3	-0.00233581	0.0258572	0.928021	0.999914	NA
M_CSF	SLC1A7	ivw	9	0.00660752	0.0212533	0.755881	0.999914	NA
M_CSF	IMMT	ivw	15	0.0173216	0.00927573	0.0618436	0.833209	NA
M_CSF	FAM129B	ivw	5	-0.0361391	0.0270205	0.181069	0.943543	NA
M_CSF	CCDC104	ivw	3	0.0324051	0.0305353	0.288583	0.9757	NA
M_CSF	NUAK1	ivw	5	-0.012776	0.0222831	0.566409	0.999914	NA
M_CSF	CR1L	ivw	2	0.0269021	0.0388823	0.48901	0.998544	NA
M_CSF	TUBGCP4	ivw	6	0.0034446	0.0221971	0.876677	0.999914	NA
M_CSF	SPDYE2L	ivw	9	0.0165755	0.0204504	0.41764	0.994761	NA
M_CSF	CTC-228N24.3	ivw	11	0.0125778	0.0140624	0.371095	0.990946	NA
M_CSF	RGP1	ivw	2	-0.0495931	0.0244573	0.0425864	0.786753	Sufficient
M_CSF	RP11-503G7.2	ivw	7	0.0021524	0.0120238	0.857928	0.999914	NA
M_CSF	DHTKD1	ivw	5	0.0165287	0.0199437	0.407237	0.994114	NA
M_CSF	C15orf40	ivw	8	0.00666016	0.0245315	0.786011	0.999914	NA
M_CSF	PTCRA	ivw	2	-0.00184801	0.0715194	0.979386	0.999914	NA
M_CSF	CEP63	ivw	22	0.00649902	0.00877756	0.459049	0.998174	NA
M_CSF	ZNRF1	ivw	2	-0.0433358	0.0340957	0.203727	0.950629	NA
M_CSF	MLTK	ivw	7	0.0214381	0.0170743	0.209269	0.953191	NA
M_CSF	GMDS	ivw	6	0.0375778	0.0226379	0.0969237	0.88251	NA
M_CSF	SCLT1	ivw	2	-0.00495373	0.0285963	0.862471	0.999914	NA
M_CSF	RHPN1	ivw	2	0.039187	0.0413814	0.343654	0.985637	NA
M_CSF	SPTLC2	ivw	8	0.0216723	0.0132149	0.101007	0.886838	NA
M_CSF	CCDC66	ivw	4	-0.0278381	0.023102	0.2282	0.961086	NA
M_CSF	XBP1	ivw	12	-0.00592129	0.0101641	0.560185	0.999914	NA
M_CSF	TKT	ivw	10	-0.0063774	0.0123096	0.604398	0.999914	NA
M_CSF	TBC1D4	ivw	10	0.0190398	0.0112808	0.0914493	0.876652	NA
M_CSF	GSTM1	ivw	20	0.0166206	0.0070268	0.0180147	0.672885	Sufficient
M_CSF	C8orf42	ivw	3	0.0311024	0.0758351	0.681709	0.999914	NA
M_CSF	CCDC117	ivw	3	0.0581073	0.0649731	0.371146	0.990947	NA
M_CSF	PCNXL4	ivw	3	-0.0264049	0.0260589	0.310929	0.980401	NA
M_CSF	RBM15B	ivw	3	-0.0218871	0.0325615	0.501471	0.999568	NA
M_CSF	CCDC15	ivw	5	-0.00246243	0.0262803	0.925348	0.999914	NA
M_CSF	ALDH8A1	ivw	7	0.00895796	0.0151474	0.554261	0.999914	NA
M_CSF	TIFAB	ivw	2	0.0398492	0.0270477	0.140672	0.922688	NA
M_CSF	C21orf7	ivw	8	0.0140114	0.0189614	0.459942	0.998204	NA
M_CSF	C19orf48	ivw	6	-0.00985219	0.014151	0.486291	0.998544	NA
M_CSF	GCLC	ivw	4	-0.0194066	0.0370041	0.599968	0.999914	NA
M_CSF	VOPP1	ivw	4	0.0284052	0.0216178	0.188855	0.946285	NA
M_CSF	NPL	ivw	3	-0.0695016	0.0425249	0.102181	0.888109	NA
M_CSF	MRPL34	ivw	13	-0.0174168	0.0122855	0.156285	0.930062	NA
M_CSF	PLCH2	ivw	11	0.00372811	0.0086774	0.667462	0.999914	NA
M_CSF	MTX2	ivw	2	0.0523573	0.0328372	0.110835	0.898621	NA
M_CSF	USP45	ivw	3	-0.00147525	0.0369355	0.96814	0.999914	NA
M_CSF	AC006547.13	ivw	2	0.0137783	0.0514498	0.788852	0.999914	NA
M_CSF	DDX55	ivw	10	-0.00219374	0.0183658	0.904922	0.999914	NA
M_CSF	TMUB1	ivw	2	0.101416	0.0536207	0.0585757	0.827522	NA
M_CSF	CTC-203F4.2	ivw	2	-0.0769651	0.0822826	0.349595	0.987127	NA
M_CSF	CA2	ivw	13	0.0241983	0.0104075	0.020068	0.684601	Sufficient
M_CSF	SVIP	ivw	2	-0.0521652	0.0368184	0.156534	0.930206	NA
M_CSF	SLC43A3	ivw	2	0.0418048	0.0470049	0.373804	0.991287	NA
M_CSF	AGAP9	ivw	2	-0.000174153	0.0337397	0.995882	0.999914	NA
M_CSF	LCP1	ivw	3	-0.0137959	0.0439735	0.753725	0.999914	NA
M_CSF	DPY19L3	ivw	2	-0.014497	0.0277487	0.601365	0.999914	NA
M_CSF	CTD-2547L24.4	ivw	3	-0.0419346	0.0461269	0.36329	0.990145	NA
M_CSF	TCTEX1D1	ivw	6	0.00183001	0.0183479	0.920551	0.999914	NA
M_CSF	BRD7	ivw	13	0.00470432	0.0115758	0.684453	0.999914	NA
M_CSF	COQ10A	ivw	2	-0.0275972	0.0598647	0.644803	0.999914	NA
M_CSF	RP11-212I21.4	ivw	2	0.013719	0.0584246	0.814352	0.999914	NA
M_CSF	CHI3L1	ivw	9	-0.0123769	0.0138636	0.371985	0.991025	NA
M_CSF	PET100	ivw	3	-0.00591538	0.0280144	0.832766	0.999914	NA
M_CSF	RP11-45M22.1	ivw	4	-0.0406452	0.0270224	0.132548	0.91678	NA
M_CSF	OTUD3	ivw	6	0.01197	0.0218354	0.583559	0.999914	NA
M_CSF	RNF19A	ivw	2	0.00616478	0.0684354	0.928222	0.999914	NA
M_CSF	TADA1	ivw	2	0.0311791	0.0394821	0.4297	0.996135	NA
M_CSF	KCNJ15	ivw	8	0.0177461	0.0141819	0.210816	0.953904	NA
M_CSF	SNORD14A	ivw	12	0.0146202	0.0079947	0.0674383	0.843072	NA
M_CSF	UBE2L3	ivw	5	-0.0112423	0.0134337	0.402668	0.993396	NA
M_CSF	CTD-2562J17.7	ivw	4	0.0442226	0.0361922	0.221752	0.958718	NA
M_CSF	RP11-798G7.6	ivw	3	-0.00772461	0.0264887	0.770578	0.999914	NA
M_CSF	LOXHD1	ivw	6	0.0243417	0.0237569	0.305544	0.979461	NA
M_CSF	ZNF79	ivw	4	-0.00388588	0.014714	0.791708	0.999914	NA
M_CSF	ETV6	ivw	2	0.0410351	0.0545937	0.452265	0.997686	NA
M_CSF	FMN1	ivw	10	-0.0217946	0.0155402	0.160776	0.932845	NA
M_CSF	CUZD1	ivw	2	0.0242017	0.0567947	0.670016	0.999914	NA
M_CSF	KIAA0922	ivw	2	-0.0338083	0.0262966	0.198564	0.949287	NA
M_CSF	RABAC1	ivw	15	0.0109598	0.0127001	0.388154	0.992457	NA
M_CSF	C6orf211	ivw	5	-0.0100117	0.0307429	0.744682	0.999914	NA
M_CSF	C12orf73	ivw	3	-0.00444234	0.0340181	0.896102	0.999914	NA
M_CSF	CTD-2196E14.4	ivw	2	0.0490544	0.026	0.0591995	0.828982	NA
M_CSF	MCM6	ivw	10	-0.037189	0.0134387	0.00565231	0.506172	Sufficient
M_CSF	IQSEC3	ivw	10	0.000480039	0.0127696	0.970013	0.999914	NA
M_CSF	PHACTR2	ivw	4	0.00956983	0.0272274	0.72523	0.999914	NA
M_CSF	PAX8	ivw	15	-0.00608793	0.0124668	0.625314	0.999914	NA
M_CSF	MX2	ivw	6	0.0409919	0.0286946	0.153132	0.928425	NA
M_CSF	RP11-497H16.4	ivw	4	0.0415433	0.0228788	0.0694007	0.846044	NA
M_CSF	IMPAD1	ivw	3	0.0206895	0.0361756	0.567376	0.999914	NA
M_CSF	ATP5D	ivw	3	-0.0218997	0.0232452	0.346133	0.986276	NA
M_CSF	ADCY4	ivw	3	-0.0527147	0.0601452	0.380782	0.992331	NA
M_CSF	GFM1	ivw	3	-0.00866742	0.0203597	0.670315	0.999914	NA
M_CSF	FAH	ivw	6	0.0133184	0.0134878	0.323427	0.98259	NA
M_CSF	SGTB	ivw	13	0.0102746	0.0100282	0.305567	0.979461	NA
M_CSF	ASNS	ivw	15	0.0121315	0.0100506	0.227415	0.960635	NA
M_CSF	IGHV4-31	ivw	4	0.0155687	0.0378018	0.680449	0.999914	NA
M_CSF	RHPN2	ivw	3	0.00915469	0.0290901	0.752988	0.999914	NA
M_CSF	IFFO2	ivw	4	0.0237736	0.0198001	0.229875	0.96208	NA
M_CSF	ADAM12	ivw	2	-0.0012219	0.0410541	0.976256	0.999914	NA
M_CSF	SLC9A3R1	ivw	4	0.0196079	0.0320187	0.540281	0.999914	NA
M_CSF	DCBLD2	ivw	5	0.0951786	0.0774982	0.219394	0.957116	NA
M_CSF	PTPRE	ivw	7	-0.000319999	0.0173761	0.985307	0.999914	NA
M_CSF	TSSC1	ivw	2	0.000156883	0.0441979	0.997168	0.999914	NA
M_CSF	CNTLN	ivw	2	-0.0182227	0.0385372	0.636312	0.999914	NA
M_CSF	DHDH	ivw	5	-0.0643428	0.0373979	0.0853434	0.867738	NA
M_CSF	TRIM21	ivw	2	-0.00435347	0.0382497	0.909383	0.999914	NA
M_CSF	HCAR2	ivw	2	-0.0567231	0.058009	0.328157	0.98334	NA
M_CSF	MT1X	ivw	8	0.00505979	0.0137833	0.713547	0.999914	NA
M_CSF	TRBV4-1	ivw	5	-0.0342695	0.0235693	0.145949	0.92477	NA
M_CSF	MEF2BNB	ivw	5	0.00399307	0.0340661	0.90669	0.999914	NA
M_CSF	AC006538.1	ivw	2	-0.00162988	0.0882504	0.985265	0.999914	NA
M_CSF	TACC1	ivw	6	0.00914338	0.0169378	0.58932	0.999914	NA
M_CSF	RP11-137H2.4	ivw	9	0.0143414	0.0147096	0.329574	0.983533	NA
M_CSF	RP11-973H7.1	ivw	6	0.021624	0.0150895	0.151844	0.927903	NA
M_CSF	RP11-1094M14.9	ivw	2	-0.0812404	0.0605323	0.179564	0.943086	NA
M_CSF	AC093159.1	ivw	3	0.0963755	0.0387398	0.0128549	0.624078	Sufficient
M_CSF	DNAJC25	ivw	2	-0.012529	0.109966	0.909289	0.999914	NA
M_CSF	ANKRD26	ivw	4	0.0528074	0.0198845	0.00791409	0.55141	Sufficient
M_CSF	KIR3DL2	ivw	8	-0.0347178	0.0188727	0.0658299	0.839078	NA
M_CSF	STAG3L3	ivw	3	-0.00227298	0.0259796	0.930281	0.999914	NA
M_CSF	COPB1	ivw	14	-0.0106325	0.0129044	0.409972	0.994215	NA
M_CSF	TP53INP1	ivw	5	-0.0355804	0.0190896	0.0623415	0.83389	NA
M_CSF	SSBP2	ivw	5	-0.0329215	0.0380304	0.386675	0.992457	NA
M_CSF	URGCP	ivw	3	0.0126696	0.0290625	0.662877	0.999914	NA
M_CSF	CARM1	ivw	3	0.0200046	0.0219296	0.361654	0.989866	NA
M_CSF	C2orf62	ivw	3	-0.00874575	0.0344301	0.799485	0.999914	NA
M_CSF	CALHM2	ivw	7	0.0265063	0.0124873	0.033782	0.756352	Sufficient
M_CSF	RP11-325F22.4	ivw	2	0.0521867	0.0684224	0.445634	0.996497	NA
M_CSF	NDUFA6	ivw	8	-0.0141593	0.010702	0.18582	0.945514	NA
M_CSF	GNAZ	ivw	2	-0.0246208	0.0441945	0.577459	0.999914	NA
M_CSF	PEX11G	ivw	5	-6.88731e-05	0.013361	0.995887	0.999914	NA
M_CSF	COL9A2	ivw	4	-0.0227494	0.0335	0.497083	0.999172	NA
M_CSF	CTNS	ivw	3	-0.00423367	0.0256668	0.868985	0.999914	NA
M_CSF	SQRDL	ivw	3	-0.0148381	0.0789368	0.850897	0.999914	NA
M_CSF	AC006978.6	ivw	2	-0.00539306	0.0483925	0.911264	0.999914	NA
M_CSF	IL16	ivw	7	-0.0100195	0.0122544	0.413571	0.994221	NA
M_CSF	RP11-105C19.2	ivw	3	-0.00115836	0.012685	0.92724	0.999914	NA
M_CSF	SNX18	ivw	2	-0.0254203	0.0382111	0.505885	0.999662	NA
M_CSF	RP11-893F2.9	ivw	5	0.0333918	0.0215826	0.121824	0.908485	NA
M_CSF	GUSB	ivw	7	-0.00155448	0.0125981	0.901798	0.999914	NA
M_CSF	GABARAPL1	ivw	7	0.0777691	0.032709	0.0174255	0.66779	Sufficient
M_CSF	RNF8	ivw	3	0.0505822	0.0335744	0.131921	0.916327	NA
M_CSF	ILF3-AS1	ivw	5	-0.00321143	0.0221365	0.884652	0.999914	NA
M_CSF	PDE3B	ivw	4	-0.00953542	0.0347872	0.784003	0.999914	NA
M_CSF	ZNF397	ivw	2	-0.0355363	0.0500029	0.47728	0.998544	NA
M_CSF	GFM2	ivw	2	-0.0318929	0.029222	0.275096	0.972822	NA
M_CSF	PPP1R15A	ivw	2	0.0255029	0.0291317	0.381339	0.992358	NA
M_CSF	CYHR1	ivw	2	0.0959006	0.0473997	0.0430492	0.787886	Sufficient
M_CSF	UACA	ivw	2	0.047762	0.0342054	0.162615	0.934087	NA
M_CSF	BAG6	ivw	2	0.0590956	0.214677	0.783104	0.999914	NA
M_CSF	WARS2	ivw	22	-0.0111681	0.0083599	0.181579	0.943543	NA
M_CSF	RP11-981P6.1	ivw	3	0.0220209	0.0212827	0.300817	0.978689	NA
M_CSF	PGPEP1	ivw	4	-0.0259014	0.0365392	0.478408	0.998544	NA
M_CSF	SH2B3	ivw	2	-0.00130085	0.117051	0.991133	0.999914	NA
M_CSF	DKFZP761J1410	ivw	5	0.0329115	0.0210603	0.118116	0.905616	NA
M_CSF	MPO	ivw	4	-0.00129004	0.0151493	0.932138	0.999914	NA
M_CSF	C1QA	ivw	6	-0.00430602	0.0147989	0.771075	0.999914	NA
M_CSF	OBSCN	ivw	4	-0.00286622	0.0216598	0.894724	0.999914	NA
M_CSF	CCDC159	ivw	3	0.0217058	0.0309101	0.482539	0.998544	NA
M_CSF	JMJD8	ivw	2	0.00840689	0.0436603	0.84731	0.999914	NA
M_CSF	HIST1H1C	ivw	2	0.0298651	0.0293911	0.30957	0.980188	NA
M_CSF	ABCB9	ivw	4	-0.0213554	0.0260605	0.412526	0.994221	NA
M_CSF	AC016773.1	ivw	10	0.0217867	0.011582	0.059961	0.829676	NA
M_CSF	PPP1R3G	ivw	2	-0.00348053	0.0286582	0.903335	0.999914	NA
M_CSF	COLEC12	ivw	8	0.00380593	0.0166092	0.818755	0.999914	NA
M_CSF	PARP2	ivw	3	0.0348873	0.0187456	0.0627318	0.834773	NA
M_CSF	RP1-151B14.9	ivw	3	0.00386358	0.0175437	0.825695	0.999914	NA
M_CSF	LINC00426	ivw	9	-0.00908843	0.0122765	0.45911	0.998174	NA
M_CSF	SETD8	ivw	8	-0.00406516	0.018806	0.828861	0.999914	NA
M_CSF	TXN2	ivw	2	0.0749242	0.0422605	0.0762428	0.856699	NA
M_CSF	CLN6	ivw	16	-0.00269734	0.0104726	0.796745	0.999914	NA
M_CSF	STX7	ivw	2	-0.00565801	0.0223241	0.799922	0.999914	NA
M_CSF	AACS	ivw	5	0.0298272	0.0278751	0.284605	0.974905	NA
M_CSF	VPS26A	ivw	3	0.0433938	0.0405265	0.284281	0.974905	NA
M_CSF	KCNQ4	ivw	2	-0.0237905	0.0788824	0.762961	0.999914	NA
M_CSF	GNG12-AS1	ivw	3	0.0226787	0.0380796	0.55147	0.999914	NA
M_CSF	DDX59	ivw	12	0.00367527	0.0108804	0.735523	0.999914	NA
M_CSF	FAM192A	ivw	4	-0.0276238	0.0312844	0.377242	0.99179	NA
M_CSF	DOCK7	ivw	2	-0.00118091	0.0306892	0.969305	0.999914	NA
M_CSF	C16orf80	ivw	3	0.0417427	0.0335159	0.212964	0.954975	NA
M_CSF	FAM103A1	ivw	2	-0.106369	0.111074	0.338243	0.984871	NA
M_CSF	RNF112	ivw	2	0.0340069	0.0228246	0.136244	0.918742	NA
M_CSF	NMUR1	ivw	2	0.0729682	0.0318052	0.0217777	0.699289	Sufficient
M_CSF	SNHG3	ivw	3	-0.0335588	0.0580514	0.563206	0.999914	NA
M_CSF	LAIR1	ivw	3	-0.0345881	0.0550934	0.530129	0.999914	NA
M_CSF	BMS1	ivw	2	0.0760309	0.0655848	0.246344	0.96585	NA
M_CSF	HIST1H3B	ivw	2	0.188838	0.0646061	0.00346773	0.44268	Sufficient
M_CSF	TSPAN13	ivw	2	0.0600294	0.0691526	0.385355	0.992457	NA
M_CSF	ZNF84	ivw	4	0.00688821	0.0207264	0.739633	0.999914	NA
M_CSF	CTD-3184A7.4	ivw	2	-0.0025326	0.0704222	0.971312	0.999914	NA
M_CSF	NCAPD2	ivw	10	-0.0185286	0.0100883	0.0662619	0.840117	NA
M_CSF	VWDE	ivw	10	0.0051827	0.0117837	0.660067	0.999914	NA
M_CSF	ERCC5	ivw	2	-0.0149859	0.0264172	0.570524	0.999914	NA
M_CSF	NT5C2	ivw	10	0.0106946	0.0135512	0.429995	0.996135	NA
M_CSF	RP11-347C12.2	ivw	9	0.000780879	0.0166214	0.962529	0.999914	NA
M_CSF	FAM86HP	ivw	6	-0.0136309	0.0222204	0.539586	0.999914	NA
M_CSF	TBC1D5	ivw	2	0.0303149	0.0694348	0.662405	0.999914	NA
M_CSF	SHC2	ivw	2	0.0608849	0.045171	0.177698	0.942335	NA
M_CSF	WASH4P	ivw	2	-0.0573551	0.0550438	0.297417	0.977839	NA
M_CSF	ACP1	ivw	2	0.00298611	0.061637	0.96136	0.999914	NA
M_CSF	STON1	ivw	2	0.0198991	0.0286778	0.487755	0.998544	NA
M_CSF	PIK3IP1	ivw	15	-0.0115316	0.0187204	0.5379	0.999914	NA
M_CSF	ITM2B	ivw	3	0.0179971	0.0324523	0.579188	0.999914	NA
M_CSF	C7orf34	ivw	8	0.0326215	0.0147463	0.0269539	0.726235	Sufficient
M_CSF	ITGB3	ivw	2	0.0118761	0.06534	0.855772	0.999914	NA
M_CSF	CTD-3092A11.2	ivw	6	0.011974	0.0159356	0.452412	0.997719	NA
M_CSF	ZC3H8	ivw	2	0.0280126	0.0308473	0.363823	0.990145	NA
M_CSF	MAP3K11	ivw	18	-0.00917899	0.0114196	0.421517	0.995168	NA
M_CSF	CPEB2	ivw	2	0.0276569	0.0223379	0.215673	0.955872	NA
M_CSF	AC131971.1	ivw	2	-0.0189885	0.0286141	0.506943	0.999662	NA
M_CSF	CSF1R	ivw	5	0.212972	0.0292219	3.14324e-13	5.20486e-09	Full
M_CSF	MYO18A	ivw	2	-0.0266763	0.0680824	0.695189	0.999914	NA
M_CSF	AC109309.4	ivw	6	0.0099039	0.0156593	0.527085	0.999914	NA
M_CSF	SPPL3	ivw	3	0.113096	0.03217	0.000438815	0.20842	Sufficient
M_CSF	ARL2	ivw	2	0.0374683	0.0362782	0.301696	0.978689	NA
M_CSF	SLC25A46	ivw	4	-0.0285352	0.0357783	0.425128	0.995605	NA
M_CSF	AXIN2	ivw	9	0.0268661	0.015554	0.0841186	0.865981	NA
M_CSF	STX8	ivw	9	-0.0180693	0.0144051	0.209709	0.953449	NA
M_CSF	RAB11FIP4	ivw	6	-0.00051547	0.0104123	0.960516	0.999914	NA
M_CSF	KANK2	ivw	2	0.0514645	0.0376973	0.172189	0.940019	NA
M_CSF	AP006621.1	ivw	15	-0.00232866	0.011148	0.834536	0.999914	NA
M_CSF	SGIP1	ivw	2	0.0279982	0.0556656	0.614985	0.999914	NA
M_CSF	CD207	ivw	4	-0.0307089	0.0420402	0.465106	0.998526	NA
M_CSF	BMF	ivw	2	0.0171594	0.0220351	0.436138	0.996135	NA
M_CSF	CTC-490G23.2	ivw	8	-0.000395112	0.0145419	0.978324	0.999914	NA
M_CSF	KCNQ5	ivw	4	-0.0230472	0.0286514	0.421164	0.99507	NA
M_CSF	KIAA0101	ivw	2	-0.0362848	0.0283877	0.201183	0.949901	NA
M_CSF	HSPA6	ivw	3	0.00865775	0.040919	0.832433	0.999914	NA
M_CSF	DENND3	ivw	5	0.0197093	0.0153007	0.197699	0.948627	NA
M_CSF	LINC00035	ivw	3	-0.00165512	0.0264632	0.950129	0.999914	NA
M_CSF	TCF20	ivw	2	-0.000331438	0.108505	0.997563	0.999914	NA
M_CSF	FSTL1	ivw	4	0.0135725	0.0322156	0.673536	0.999914	NA
M_CSF	OTOF	ivw	5	0.0197841	0.0215128	0.35776	0.988441	NA
M_CSF	OAS2	ivw	2	0.0448521	0.0485452	0.355526	0.987947	NA
M_CSF	KIAA0368	ivw	4	-0.0660911	0.0322376	0.0403521	0.778964	Sufficient
M_CSF	CD300LD	ivw	4	0.0151256	0.0286977	0.598147	0.999914	NA
M_CSF	HMGXB3	ivw	2	-0.182505	0.0250939	3.51906e-13	5.57381e-09	Full
M_CSF	SCML4	ivw	12	-0.00659172	0.0128305	0.607425	0.999914	NA
M_CSF	TBCA	ivw	3	0.0296906	0.0299407	0.321369	0.981865	NA
M_CSF	CRB3	ivw	2	0.0722864	0.0568349	0.20342	0.950451	NA
M_CSF	SCMH1	ivw	3	0.00758341	0.026397	0.773896	0.999914	NA
M_CSF	C5orf63	ivw	2	-0.0701988	0.0617485	0.255601	0.968904	NA
M_CSF	ZNF575	ivw	3	-0.00206692	0.0170661	0.903601	0.999914	NA
M_CSF	RP11-48B14.2	ivw	2	0.0312438	0.0447094	0.484665	0.998544	NA
M_CSF	PLAGL1	ivw	13	0.0092735	0.00711436	0.192407	0.947317	NA
M_CSF	SLC7A7	ivw	4	0.00871221	0.0258669	0.736261	0.999914	NA
M_CSF	TTC33	ivw	2	-0.00419967	0.0547648	0.938874	0.999914	NA
M_CSF	IGSF6	ivw	2	-0.0205186	0.0278523	0.46131	0.998363	NA
M_CSF	FAM109A	ivw	2	-0.0213299	0.172525	0.901605	0.999914	NA
M_CSF	CMC2	ivw	7	-0.0180256	0.0182302	0.322771	0.982472	NA
M_CSF	SCGB1C1	ivw	3	0.00677054	0.0241467	0.779177	0.999914	NA
M_CSF	RPF2	ivw	8	-0.0114954	0.0114927	0.317198	0.981304	NA
M_CSF	OGFR	ivw	2	-0.035794	0.0531299	0.500497	0.999463	NA
M_CSF	SRSF8	ivw	4	0.00417095	0.050249	0.933847	0.999914	NA
M_CSF	C8orf59	ivw	9	0.0231376	0.0178906	0.195913	0.948031	NA
M_CSF	GPAT2	ivw	2	0.0703467	0.0464596	0.129988	0.914967	NA
M_CSF	MCF2L2	ivw	2	-0.0630918	0.0423168	0.135978	0.918444	NA
M_CSF	USP32P3	ivw	3	-0.0463034	0.0254277	0.0686099	0.845102	NA
M_CSF	SMOX	ivw	9	0.00497138	0.0110572	0.652995	0.999914	NA
M_CSF	RP4-756H11.3	ivw	12	-0.0217286	0.0113267	0.0550662	0.820864	NA
M_CSF	RP11-252A24.7	ivw	5	0.0171862	0.037792	0.649283	0.999914	NA
M_CSF	CXCR2	ivw	6	-0.0377214	0.0280862	0.179254	0.943086	NA
M_CSF	BBS1	ivw	2	-0.0142769	0.0400088	0.721208	0.999914	NA
M_CSF	HPS6	ivw	4	0.00521123	0.0221543	0.814034	0.999914	NA
M_CSF	METRNL	ivw	5	0.0423336	0.0294633	0.150768	0.927556	NA
M_CSF	USP15	ivw	10	-0.0101101	0.0145656	0.487614	0.998544	NA
M_CSF	PLAU	ivw	4	-0.0206282	0.0193369	0.286071	0.975202	NA
M_CSF	MIAT	ivw	16	0.00748482	0.0116052	0.518958	0.999914	NA
M_CSF	LGALSL	ivw	6	-0.0275115	0.0148495	0.0639264	0.83521	NA
M_CSF	ELMO1	ivw	13	0.0193915	0.0150682	0.198124	0.9489	NA
M_CSF	ZNF391	ivw	6	0.0187492	0.0312184	0.548118	0.999914	NA
M_CSF	IKZF3	ivw	7	0.0131163	0.0162781	0.420379	0.994919	NA
M_CSF	FAM168A	ivw	2	-0.00100109	0.0362316	0.977957	0.999914	NA
M_CSF	IGLV3-10	ivw	3	0.00247645	0.0398392	0.950434	0.999914	NA
M_CSF	CTB-12O2.1	ivw	3	0.00725895	0.0518764	0.888717	0.999914	NA
M_CSF	DYNC1LI1	ivw	10	0.00687482	0.0129741	0.596189	0.999914	NA
M_CSF	POLR2J3	ivw	10	0.0200131	0.0167347	0.231736	0.962521	NA
M_CSF	TLE4	ivw	2	0.0366368	0.0334593	0.273533	0.972332	NA
M_CSF	AFF3	ivw	7	-0.00649329	0.0136665	0.634698	0.999914	NA
M_CSF	MNT	ivw	2	-0.0825446	0.224809	0.713487	0.999914	NA
M_CSF	PPP1R9A	ivw	4	0.00824465	0.0220875	0.708946	0.999914	NA
M_CSF	RP11-486O12.2	ivw	4	-0.0162347	0.0209543	0.438478	0.996135	NA
M_CSF	POM121B	ivw	7	0.0222603	0.0179749	0.215562	0.955872	NA
M_CSF	GATAD2A	ivw	15	0.00520212	0.0114658	0.65004	0.999914	NA
M_CSF	CTC-510F12.2	ivw	2	0.021146	0.027419	0.440578	0.996135	NA
M_CSF	CNST	ivw	2	-0.026444	0.042351	0.532365	0.999914	NA
M_CSF	RP1-29C18.8	ivw	5	-0.0131374	0.0197032	0.504923	0.999662	NA
M_CSF	ARID5A	ivw	3	0.0623284	0.0227483	0.00614539	0.518537	Sufficient
M_CSF	FCHO2	ivw	15	-0.0129847	0.00987536	0.188558	0.946224	NA
M_CSF	CCRL2	ivw	4	-0.0207314	0.0296115	0.483857	0.998544	NA
M_CSF	LYPD2	ivw	8	0.0264856	0.014344	0.0648249	0.837129	NA
M_CSF	HIST1H2BJ	ivw	3	0.00303681	0.0462664	0.947666	0.999914	NA
M_CSF	BTBD3	ivw	2	0.00920417	0.0751815	0.902562	0.999914	NA
M_CSF	DHRS4L2	ivw	5	0.020252	0.0253049	0.423525	0.995419	NA
M_CSF	GFPT2	ivw	3	-0.0666726	0.0657756	0.310756	0.980308	NA
M_CSF	CD200R1	ivw	7	0.00149291	0.0211736	0.943789	0.999914	NA
M_CSF	ENTPD1	ivw	11	-0.000888529	0.0131363	0.946073	0.999914	NA
M_CSF	LY6E	ivw	3	0.00172831	0.0466803	0.970466	0.999914	NA
M_CSF	SERPINB6	ivw	17	0.0077735	0.0087907	0.376542	0.99179	NA
M_CSF	GORAB	ivw	7	-0.0162662	0.0135522	0.23004	0.962127	NA
M_CSF	FAM78A	ivw	2	-0.0674148	0.0677613	0.319792	0.981826	NA
M_CSF	FANK1	ivw	3	0.0215448	0.0312356	0.490351	0.998673	NA
M_CSF	JUND	ivw	2	0.0301941	0.046538	0.516464	0.999914	NA
M_CSF	RP11-452D12.1	ivw	2	-0.0182883	0.0542964	0.73625	0.999914	NA
M_CSF	TCL1B	ivw	4	-0.0246989	0.0199085	0.214745	0.955872	NA
M_CSF	TP53BP2	ivw	2	0.0143932	0.0353526	0.683911	0.999914	NA
M_CSF	TLR4	ivw	16	-0.00229227	0.0104986	0.827163	0.999914	NA
M_CSF	HSD17B8	ivw	5	-0.00879499	0.0203311	0.665315	0.999914	NA
M_CSF	WDR33	ivw	2	-0.00794651	0.039697	0.84134	0.999914	NA
M_CSF	PARG	ivw	3	0.0287003	0.03908	0.462707	0.998446	NA
M_CSF	RP3-393E18.2	ivw	4	0.0306581	0.0392122	0.434302	0.996135	NA
M_CSF	ANKRD13D	ivw	3	-0.00630431	0.0190533	0.740737	0.999914	NA
M_CSF	RCAN2	ivw	2	-0.000124705	0.0427758	0.997674	0.999914	NA
M_CSF	TMX4	ivw	6	0.0069957	0.0206915	0.735291	0.999914	NA
M_CSF	CTGLF12P	ivw	3	0.0375765	0.027547	0.172541	0.940037	NA
M_CSF	EVI5L	ivw	7	-0.00113138	0.0228591	0.960526	0.999914	NA
M_CSF	FAM3B	ivw	13	-0.00988751	0.0100619	0.325771	0.982769	NA
M_CSF	EIF3G	ivw	4	0.00638255	0.0344954	0.853209	0.999914	NA
M_CSF	TBC1D2	ivw	5	-0.0130894	0.0194377	0.500692	0.999466	NA
M_CSF	TMEM140	ivw	16	0.000364112	0.00988693	0.970623	0.999914	NA
M_CSF	RAPGEF3	ivw	4	0.018069	0.0178131	0.310409	0.980308	NA
M_CSF	C9orf78	ivw	11	0.0110241	0.0105984	0.298262	0.978248	NA
M_CSF	CLPTM1	ivw	3	0.0291768	0.025266	0.248179	0.966934	NA
M_CSF	GREM2	ivw	3	-0.021859	0.0528865	0.679372	0.999914	NA
M_CSF	ZMYND12	ivw	3	0.0319608	0.0193197	0.0980633	0.883629	NA
M_CSF	RP11-44F14.4	ivw	3	0.017425	0.0243464	0.474171	0.998544	NA
M_CSF	RP11-213H15.1	ivw	2	-0.037818	0.174362	0.828291	0.999914	NA
M_CSF	RP5-935K16.1	ivw	12	0.0205533	0.0136577	0.132353	0.916366	NA
M_CSF	ZNF471	ivw	2	0.0361477	0.0569034	0.525267	0.999914	NA
M_CSF	ABT1	ivw	5	0.0355078	0.0240607	0.140009	0.922294	NA
M_CSF	TOMM34	ivw	19	-0.00402543	0.00784981	0.608088	0.999914	NA
M_CSF	COL18A1	ivw	15	-0.00333236	0.00737777	0.651502	0.999914	NA
M_CSF	TUSC5	ivw	2	0.0196759	0.0379326	0.603966	0.999914	NA
M_CSF	RP11-1149M10.2	ivw	4	0.0096659	0.017258	0.575423	0.999914	NA
M_CSF	ZNF484	ivw	3	0.0392818	0.040775	0.335357	0.984376	NA
M_CSF	TMEM106C	ivw	8	0.0104501	0.0138195	0.44954	0.997102	NA
M_CSF	ARHGAP33	ivw	14	0.0145958	0.0116822	0.211519	0.95417	NA
M_CSF	RP11-261C10.7	ivw	6	-0.00522232	0.0141201	0.711495	0.999914	NA
M_CSF	MYO9B	ivw	4	0.0428615	0.0579511	0.459534	0.998194	NA
M_CSF	CD27	ivw	5	-0.0206791	0.03914	0.597266	0.999914	NA
M_CSF	LSP1	ivw	2	0.0475742	0.0718801	0.508065	0.999662	NA
M_CSF	SMEK2	ivw	2	-0.0167546	0.0376314	0.656153	0.999914	NA
M_CSF	MYH7B	ivw	3	0.0958869	0.0528407	0.0695794	0.846447	NA
M_CSF	NSMAF	ivw	6	0.0267361	0.0146355	0.0677307	0.84315	NA
M_CSF	TOMM7	ivw	6	0.00209241	0.0184683	0.909795	0.999914	NA
M_CSF	CKB	ivw	5	0.00643293	0.0278493	0.817322	0.999914	NA
M_CSF	PEX13	ivw	2	-0.0508305	0.0499212	0.308576	0.979912	NA
M_CSF	SNAPC5	ivw	4	-0.0017937	0.0538628	0.973434	0.999914	NA
M_CSF	TRIM5	ivw	9	-0.00830085	0.0135281	0.53948	0.999914	NA
M_CSF	S100A13	ivw	8	0.0173241	0.0153916	0.260352	0.969951	NA
M_CSF	DENND4B	ivw	5	0.00379036	0.0160627	0.813453	0.999914	NA
M_CSF	NRXN1	ivw	2	0.0490738	0.029731	0.0988222	0.88452	NA
M_CSF	ABTB2	ivw	3	-0.0256299	0.03362	0.445856	0.99656	NA
M_CSF	C9orf3	ivw	3	0.0178122	0.0420642	0.671965	0.999914	NA
M_CSF	LILRB3	ivw	4	-0.0346654	0.0227387	0.127381	0.912618	NA
M_CSF	NOP10	ivw	10	0.0182689	0.0110919	0.0995487	0.88591	NA
M_CSF	PLOD1	ivw	11	-0.0050923	0.0119453	0.669887	0.999914	NA
M_CSF	RP11-666A8.8	ivw	2	-0.143092	0.0748274	0.0558393	0.82127	NA
M_CSF	FAM228B	ivw	3	-0.0402509	0.0243106	0.0977834	0.883168	NA
M_CSF	ASH2L	ivw	2	0.148708	0.168711	0.378082	0.991813	NA
M_CSF	MRPS25	ivw	4	-0.00895676	0.0191278	0.639599	0.999914	NA
M_CSF	RSRC2	ivw	2	0.172482	0.0910269	0.0581124	0.827121	NA
M_CSF	ZDHHC13	ivw	4	0.0170982	0.0317714	0.590464	0.999914	NA
M_CSF	NTPCR	ivw	23	-0.00766633	0.00556385	0.16824	0.937118	NA
M_CSF	TRBJ2-7	ivw	2	0.0855734	0.0834754	0.305301	0.979461	NA
M_CSF	PTGS2	ivw	3	-0.0028113	0.0247897	0.909709	0.999914	NA
M_CSF	RP11-982M15.6	ivw	6	0.0277597	0.0224905	0.217097	0.956331	NA
M_CSF	FAM129A	ivw	3	-0.00074658	0.0304646	0.980449	0.999914	NA
M_CSF	ADPRHL1	ivw	2	0.049111	0.102416	0.631565	0.999914	NA
M_CSF	TTC27	ivw	6	-0.00667007	0.0212742	0.753879	0.999914	NA
M_CSF	C12orf5	ivw	2	0.0246628	0.0259797	0.342463	0.985637	NA
M_CSF	AGTRAP	ivw	4	0.0332612	0.0209078	0.111643	0.898854	NA
M_CSF	CAMKK2	ivw	20	0.00993573	0.0107037	0.353275	0.987604	NA
M_CSF	GNAS	ivw	7	0.0300859	0.0170408	0.077476	0.857703	NA
M_CSF	NRG1	ivw	28	-0.00789944	0.00673274	0.24068	0.963969	NA
M_CSF	SNORD83	ivw	2	-0.0112299	0.0307543	0.714999	0.999914	NA
M_CSF	NIPAL2	ivw	3	0.0341477	0.0295523	0.247885	0.966585	NA
M_CSF	VIPR1-AS1	ivw	3	-0.0151188	0.0343289	0.659641	0.999914	NA
M_CSF	PRG4	ivw	5	0.0422752	0.0239312	0.0773066	0.857623	NA
M_CSF	CDC42BPA	ivw	4	-0.0243698	0.0329894	0.460078	0.998204	NA
M_CSF	PIGX	ivw	5	-0.0184589	0.0279373	0.508788	0.999662	NA
M_CSF	ZSCAN21	ivw	3	-0.025701	0.0265034	0.332184	0.983869	NA
M_CSF	PDSS1	ivw	9	-0.00312362	0.0175703	0.858897	0.999914	NA
M_CSF	C6orf226	ivw	2	-0.0595434	0.0444476	0.180365	0.943211	NA
M_CSF	RP11-354E11.2	ivw	3	0.0461769	0.0878783	0.599261	0.999914	NA
M_CSF	ANKMY1	ivw	11	0.00167459	0.015282	0.912744	0.999914	NA
M_CSF	ESYT2	ivw	8	0.0239377	0.0280052	0.392685	0.992703	NA
M_CSF	KIR2DL1	ivw	4	-0.0357218	0.0329827	0.278788	0.973773	NA
M_CSF	ZNF773	ivw	3	-0.00796689	0.0284451	0.779417	0.999914	NA
M_CSF	CYP4F12	ivw	10	-0.0378594	0.0129488	0.00345815	0.442481	Sufficient
M_CSF	KBTBD11	ivw	12	0.00605151	0.0115523	0.600393	0.999914	NA
M_CSF	CTD-2574D22.4	ivw	2	-0.039554	0.0550305	0.472286	0.998544	NA
M_CSF	PTDSS1	ivw	2	-0.0980087	0.0552129	0.0758804	0.856373	NA
M_CSF	ARL6IP1	ivw	2	-0.0114135	0.0487024	0.814711	0.999914	NA
M_CSF	LSMD1	ivw	6	0.0173879	0.0490778	0.723119	0.999914	NA
M_CSF	NOTCH2	ivw	3	0.0111959	0.0379808	0.768163	0.999914	NA
M_CSF	CYB5D1	ivw	6	0.0349314	0.0374674	0.351174	0.9873	NA
M_CSF	SNX2	ivw	2	0.0637373	0.0480549	0.184726	0.945037	NA
M_CSF	ZNF800	ivw	2	-0.102821	0.0498423	0.0391189	0.774165	Sufficient
M_CSF	BTBD1	ivw	6	-0.0149369	0.028448	0.599543	0.999914	NA
M_CSF	ZNF665	ivw	3	-0.0112036	0.0613041	0.854991	0.999914	NA
M_CSF	MRPS21	ivw	6	0.0587356	0.0189605	0.00194971	0.375805	Sufficient
M_CSF	MAP3K8	ivw	5	0.0653889	0.0416608	0.116518	0.904485	NA
M_CSF	SLC39A9	ivw	3	0.0156411	0.0227955	0.492618	0.998693	NA
M_CSF	CCPG1	ivw	2	0.0173497	0.03217	0.589671	0.999914	NA
M_CSF	ZMYM6	ivw	2	0.100805	0.100529	0.315981	0.981102	NA
M_CSF	RP11-122G18.5	ivw	5	0.0205888	0.0247317	0.405135	0.993613	NA
M_CSF	RASGRP4	ivw	6	0.0216206	0.0308689	0.483677	0.998544	NA
M_CSF	ANXA11	ivw	7	0.00784273	0.0138113	0.570138	0.999914	NA
M_CSF	RP1-90L6.3	ivw	2	-0.0253028	0.0280291	0.366666	0.990368	NA
M_CSF	RPL12	ivw	7	-0.00347759	0.0126882	0.784023	0.999914	NA
M_CSF	RP11-981G7.2	ivw	5	0.112041	0.0415285	0.00697699	0.5347	Sufficient
M_CSF	TOP3A	ivw	3	-0.0219601	0.0263692	0.404962	0.993588	NA
M_CSF	OSGIN1	ivw	6	0.023652	0.021334	0.267581	0.971334	NA
M_CSF	FLVCR1-AS1	ivw	24	0.00117222	0.0070596	0.86812	0.999914	NA
M_CSF	KLF12	ivw	3	0.00201184	0.0234649	0.931674	0.999914	NA
M_CSF	SPIRE1	ivw	13	0.00802949	0.008815	0.362354	0.990034	NA
M_CSF	SESN3	ivw	10	-0.00395533	0.0183979	0.829777	0.999914	NA
M_CSF	MMAB	ivw	3	-0.0294505	0.028436	0.300353	0.978689	NA
M_CSF	CHMP6	ivw	2	-0.0242051	0.0429186	0.572769	0.999914	NA
M_CSF	HHEX	ivw	5	0.0402677	0.0154842	0.00930697	0.576292	Sufficient
M_CSF	WDR27	ivw	2	0.00261304	0.0694606	0.969992	0.999914	NA
M_CSF	TCN1	ivw	3	0.0477482	0.0400285	0.232926	0.962732	NA
M_CSF	B3GALT6	ivw	3	-0.0145899	0.0198206	0.461672	0.998385	NA
M_CSF	CCDC164	ivw	2	-0.0332723	0.0796907	0.6763	0.999914	NA
M_CSF	FASTKD1	ivw	5	0.00946081	0.0299632	0.752194	0.999914	NA
M_CSF	RP11-425I13.3	ivw	2	0.0196155	0.0766814	0.798101	0.999914	NA
M_CSF	RIN1	ivw	7	-0.0167186	0.0146905	0.255098	0.968733	NA
M_CSF	PROC	ivw	2	0.0158825	0.0295474	0.590904	0.999914	NA
M_CSF	NFATC3	ivw	10	0.0246673	0.0196047	0.208306	0.952674	NA
M_CSF	AGPAT3	ivw	3	0.0750559	0.0435692	0.084946	0.867309	NA
M_CSF	EPHB1	ivw	7	0.000804246	0.0168204	0.961865	0.999914	NA
M_CSF	ZNF608	ivw	4	0.064315	0.0506418	0.204086	0.950647	NA
M_CSF	TRIM66	ivw	24	-0.00793793	0.00784054	0.311337	0.98046	NA
M_CSF	RP11-802E16.3	ivw	2	0.00187634	0.0412795	0.963745	0.999914	NA
M_CSF	GLRX5	ivw	5	-0.0330747	0.0163194	0.042692	0.787086	Sufficient
M_CSF	NLRC4	ivw	3	0.0789294	0.0257879	0.00220808	0.388744	Sufficient
M_CSF	TATDN3	ivw	8	0.0062745	0.0202242	0.756374	0.999914	NA
M_CSF	EEF1DP3	ivw	3	-0.00534322	0.0266742	0.841235	0.999914	NA
M_CSF	APPL2	ivw	12	0.0121468	0.017683	0.492134	0.998681	NA
M_CSF	PPP1R17	ivw	7	0.0191085	0.0187459	0.30804	0.979808	NA
M_CSF	CHFR	ivw	3	-0.00287389	0.0300252	0.923746	0.999914	NA
M_CSF	RAP1GAP	ivw	18	0.00885133	0.00930783	0.341627	0.985637	NA
M_CSF	ARL16	ivw	13	-0.00430244	0.00760437	0.57154	0.999914	NA
M_CSF	HSD17B1	ivw	2	-0.0149108	0.0462895	0.747362	0.999914	NA
M_CSF	NUDT21	ivw	2	-0.0211171	0.0416083	0.611789	0.999914	NA
M_CSF	PSMD5	ivw	3	0.0342919	0.0390609	0.379994	0.992149	NA
M_CSF	TTC13	ivw	3	0.0183136	0.0273552	0.503193	0.999662	NA
M_CSF	CYP21A1P	ivw	11	0.00939753	0.0152609	0.538033	0.999914	NA
M_CSF	RP11-734I18.1	ivw	5	-0.0110063	0.0215086	0.608848	0.999914	NA
M_CSF	RP11-723O4.2	ivw	2	-0.0101092	0.0427277	0.812971	0.999914	NA
M_CSF	USP44	ivw	4	0.0770057	0.0239023	0.00127442	0.324691	Sufficient
M_CSF	HDLBP	ivw	2	-0.0119422	0.0361413	0.741075	0.999914	NA
M_CSF	XPO7	ivw	2	-0.120016	0.0895699	0.180275	0.943211	NA
M_CSF	AL135998.1	ivw	3	-0.00197073	0.0387981	0.959489	0.999914	NA
M_CSF	ZNF550	ivw	5	-0.0130249	0.0170281	0.444326	0.996273	NA
M_CSF	CDC14A	ivw	11	-0.00217895	0.0126943	0.863715	0.999914	NA
M_CSF	VCP	ivw	4	0.00612727	0.0280533	0.827105	0.999914	NA
M_CSF	CTD-2020K17.1	ivw	2	0.00433073	0.0661031	0.947764	0.999914	NA
M_CSF	C22orf29	ivw	6	-0.00688785	0.0161071	0.668921	0.999914	NA
M_CSF	APOBEC3H	ivw	9	0.00884514	0.0154848	0.567853	0.999914	NA
M_CSF	RET	ivw	3	-0.001787	0.0371539	0.961639	0.999914	NA
M_CSF	AC096558.1	ivw	2	0.121457	0.0769503	0.114477	0.90269	NA
M_CSF	LSS	ivw	7	-0.00148417	0.0112231	0.894793	0.999914	NA
M_CSF	MKNK2	ivw	3	-0.00760926	0.0196856	0.699097	0.999914	NA
M_CSF	CCDC107	ivw	2	-0.0148425	0.0889476	0.867474	0.999914	NA
M_CSF	NT5C3B	ivw	19	-0.000366669	0.00716449	0.959183	0.999914	NA
M_CSF	SEMA5A	ivw	2	0.0128119	0.0648102	0.843293	0.999914	NA
M_CSF	KIF19	ivw	3	0.0039074	0.033251	0.906454	0.999914	NA
M_CSF	LINC00422	ivw	5	-0.0373088	0.0220104	0.0900655	0.874647	NA
M_CSF	MUL1	ivw	4	0.00732523	0.0101647	0.471122	0.998544	NA
M_CSF	RP4-798C17.6	ivw	6	-0.00176593	0.0212252	0.933693	0.999914	NA
M_CSF	NPTX2	ivw	2	-0.0152186	0.0930708	0.870112	0.999914	NA
M_CSF	LGALS2	ivw	19	-0.000105569	0.0108763	0.992256	0.999914	NA
M_CSF	AS3MT	ivw	13	0.00349011	0.0140046	0.803198	0.999914	NA
M_CSF	RBMXL1	ivw	4	0.0502166	0.026042	0.0538182	0.818976	NA
M_CSF	LINC00649	ivw	14	0.00672027	0.0105116	0.522617	0.999914	NA
M_CSF	RP11-1055B8.4	ivw	6	-0.0191812	0.0264788	0.46882	0.998544	NA
M_CSF	TMEM158	ivw	4	-0.010255	0.0207444	0.621057	0.999914	NA
M_CSF	SNX6	ivw	4	-0.0216479	0.0182996	0.236819	0.963297	NA
M_CSF	AP1G2	ivw	2	0.0185682	0.0357535	0.603525	0.999914	NA
M_CSF	FAM111A	ivw	2	-0.0755171	0.0363938	0.0379866	0.770484	Sufficient
M_CSF	MROH6	ivw	9	-0.0140067	0.011922	0.240049	0.963703	NA
M_CSF	ERCC8	ivw	3	0.025788	0.018137	0.15507	0.92954	NA
M_CSF	TONSL	ivw	3	0.0207595	0.0478167	0.664181	0.999914	NA
M_CSF	WRNIP1	ivw	2	0.0180435	0.0552626	0.744043	0.999914	NA
M_CSF	SH3BGRL2	ivw	3	0.0111382	0.0236898	0.638234	0.999914	NA
M_CSF	CACUL1	ivw	4	0.0370939	0.0241236	0.124132	0.910717	NA
M_CSF	PCM1	ivw	10	-0.0162147	0.0166228	0.329336	0.98352	NA
M_CSF	HPS5	ivw	5	0.0291212	0.0249115	0.242408	0.964716	NA
M_CSF	KIAA1467	ivw	3	0.000768344	0.029786	0.979421	0.999914	NA
M_CSF	KIAA1430	ivw	5	-0.00573551	0.0146147	0.694728	0.999914	NA
M_CSF	MRPL23-AS1	ivw	3	-0.0234887	0.0228819	0.304646	0.979439	NA
M_CSF	SLC19A2	ivw	2	-0.0293726	0.0602718	0.626021	0.999914	NA
M_CSF	OR2A9P	ivw	10	0.0178276	0.0136381	0.19115	0.947146	NA
M_CSF	ZNF765	ivw	2	-0.108527	0.0806311	0.178312	0.942909	NA
M_CSF	SAMD3	ivw	14	-0.00764549	0.0109877	0.48654	0.998544	NA
M_CSF	ANGEL2	ivw	3	-0.00215782	0.0178495	0.903779	0.999914	NA
M_CSF	GID4	ivw	2	0.00943821	0.0379083	0.80338	0.999914	NA
M_CSF	METRN	ivw	3	-0.0237599	0.0221273	0.28292	0.974437	NA
M_CSF	RPAP3	ivw	7	0.00486883	0.0108079	0.652357	0.999914	NA
M_CSF	FCER1A	ivw	9	-0.0328519	0.0130783	0.0120067	0.610805	Sufficient
M_CSF	RP11-384K6.6	ivw	7	-0.00274148	0.0243376	0.910313	0.999914	NA
M_CSF	AC093838.4	ivw	3	0.0127578	0.0201151	0.525926	0.999914	NA
M_CSF	RARS	ivw	3	-0.114655	0.0422539	0.00665803	0.527725	Sufficient
M_CSF	SF3A3	ivw	10	0.0293425	0.0115854	0.0113184	0.604231	Sufficient
M_CSF	DRG2	ivw	2	0.042016	0.0291019	0.148808	0.926092	NA
M_CSF	YIPF5	ivw	14	0.00577993	0.00882265	0.512388	0.999662	NA
M_CSF	HDHD2	ivw	3	-0.00667097	0.017929	0.709836	0.999914	NA
M_CSF	RP11-176F3.7	ivw	2	-0.040342	0.0610514	0.508749	0.999662	NA
M_CSF	VPS16	ivw	13	0.0154988	0.0118706	0.191672	0.947295	NA
M_CSF	GLIPR2	ivw	4	0.0128086	0.0222779	0.56533	0.999914	NA
M_CSF	FFAR2	ivw	2	-0.00204441	0.0325569	0.94993	0.999914	NA
M_CSF	PEX6	ivw	29	0.00819931	0.00509042	0.107238	0.894654	NA
M_CSF	HBM	ivw	5	-0.0175584	0.0337485	0.602875	0.999914	NA
M_CSF	PRPF4	ivw	2	0.00416309	0.0269766	0.877356	0.999914	NA
M_CSF	DIXDC1	ivw	4	0.0246269	0.0229263	0.282742	0.974425	NA
M_CSF	TMED6	ivw	9	0.00399702	0.0119892	0.738844	0.999914	NA
M_CSF	RAD50	ivw	4	-0.0134811	0.0239795	0.573985	0.999914	NA
M_CSF	ZNF641	ivw	22	-0.00543649	0.00707316	0.442126	0.996135	NA
M_CSF	EFCAB11	ivw	2	-0.0472132	0.0780658	0.54532	0.999914	NA
M_CSF	C11orf49	ivw	2	-0.0182679	0.0497718	0.713595	0.999914	NA
M_CSF	RP3-473L9.4	ivw	2	-0.213839	0.0473918	6.4176e-06	0.0157966	Full
M_CSF	PDE7A	ivw	2	0.0164864	0.0431082	0.702133	0.999914	NA
M_CSF	SCAP	ivw	10	-0.00120214	0.0124906	0.923327	0.999914	NA
M_CSF	CELA1	ivw	9	-0.016087	0.0142771	0.259839	0.969951	NA
M_CSF	FAM53A	ivw	5	0.00354876	0.0273808	0.896877	0.999914	NA
M_CSF	RP3-400N23.6	ivw	2	-0.0287643	0.0363278	0.428478	0.996108	NA
M_CSF	CCDC125	ivw	5	-0.0251417	0.023242	0.279371	0.974013	NA
M_CSF	AC034220.3	ivw	4	-0.0140116	0.0239958	0.559274	0.999914	NA
M_CSF	TRIT1	ivw	7	-0.00772261	0.0176526	0.661765	0.999914	NA
M_CSF	MFF	ivw	3	0.00447375	0.0239833	0.852025	0.999914	NA
M_CSF	NKTR	ivw	4	0.050217	0.0282983	0.0759706	0.856373	NA
M_CSF	BZRAP1-AS1	ivw	2	-0.0270426	0.0345435	0.433712	0.996135	NA
M_CSF	AC069213.1	ivw	3	0.0140273	0.0350253	0.688794	0.999914	NA
M_CSF	TAF1D	ivw	6	-0.0212099	0.0242125	0.381036	0.992347	NA
M_CSF	EVA1B	ivw	4	0.0108521	0.0162187	0.503424	0.999662	NA
M_CSF	MAGEF1	ivw	3	-0.0136116	0.0186039	0.464382	0.998447	NA
M_CSF	RAB6B	ivw	6	0.00483469	0.0264628	0.855035	0.999914	NA
M_CSF	C8orf37	ivw	2	0.0103979	0.0521132	0.841852	0.999914	NA
M_CSF	RRP7A	ivw	19	-7.90508e-05	0.00800306	0.992119	0.999914	NA
M_CSF	UTS2	ivw	7	-0.0290225	0.0211083	0.169152	0.938102	NA
M_CSF	DSCR3	ivw	4	-0.0192132	0.0287204	0.503513	0.999662	NA
M_CSF	ARL14EP	ivw	6	-0.00989561	0.0231822	0.66948	0.999914	NA
M_CSF	ACYP2	ivw	16	0.00631664	0.0133932	0.63719	0.999914	NA
M_CSF	LPP	ivw	5	0.00475548	0.0301164	0.874533	0.999914	NA
M_CSF	RP11-493L12.6	ivw	4	0.0270206	0.0344583	0.432951	0.996135	NA
M_CSF	ENTHD2	ivw	3	-0.0565052	0.0414834	0.173161	0.940291	NA
M_CSF	TSHZ2	ivw	5	0.0241245	0.0188387	0.200341	0.949901	NA
M_CSF	TRBV24-1	ivw	6	-0.0344575	0.0162193	0.0336301	0.755942	Sufficient
M_CSF	CTD-3023J11.2	ivw	4	0.0223046	0.0296118	0.451309	0.997462	NA
M_CSF	RP11-883A18.3	ivw	3	-0.00832754	0.034407	0.808756	0.999914	NA
M_CSF	ZNF627	ivw	2	-0.0255296	0.0475323	0.591199	0.999914	NA
M_CSF	SKP1	ivw	3	0.022642	0.0326909	0.488555	0.998544	NA
M_CSF	AC007278.3	ivw	14	-0.00185957	0.0109823	0.865542	0.999914	NA
M_CSF	NIP7	ivw	4	0.0343797	0.0175538	0.0501672	0.807219	NA
M_CSF	LGALS12	ivw	4	-0.00327346	0.0170507	0.847755	0.999914	NA
M_CSF	ALDH4A1	ivw	2	0.0864423	0.0552951	0.117984	0.905418	NA
M_CSF	ZBTB38	ivw	2	0.00041512	0.0355402	0.990681	0.999914	NA
M_CSF	VPS13C	ivw	2	0.0421266	0.02622	0.108129	0.895624	NA
M_CSF	LDLRAP1	ivw	14	0.00388641	0.014383	0.787	0.999914	NA
M_CSF	TREM1	ivw	9	0.0166422	0.0144095	0.248113	0.966843	NA
M_CSF	REC8	ivw	4	0.0439705	0.0344385	0.201679	0.949931	NA
M_CSF	TXLNA	ivw	2	-0.0618191	0.0595246	0.299016	0.978566	NA
M_CSF	L3HYPDH	ivw	4	-0.0283294	0.0181235	0.118023	0.905444	NA
M_CSF	EIF2S2	ivw	6	-0.00624483	0.0170256	0.713776	0.999914	NA
M_CSF	LPAR1	ivw	28	-0.0134511	0.00612765	0.0281531	0.731907	Sufficient
M_CSF	GORASP1	ivw	4	0.0399873	0.0461399	0.386133	0.992457	NA
M_CSF	TSC22D1	ivw	3	-0.0864168	0.0730105	0.236563	0.963297	NA
M_CSF	TSPAN18	ivw	3	0.0159406	0.0897678	0.859056	0.999914	NA
M_CSF	HAUS8	ivw	3	-0.0162369	0.0438271	0.711029	0.999914	NA
M_CSF	RQCD1	ivw	6	0.00441458	0.0154689	0.77535	0.999914	NA
M_CSF	ZNF333	ivw	9	0.0128091	0.0143999	0.373721	0.991278	NA
M_CSF	RNF141	ivw	6	0.0224553	0.029412	0.445181	0.996366	NA
M_CSF	BLVRB	ivw	11	-0.0132967	0.0146679	0.364661	0.990145	NA
M_CSF	EMBP1	ivw	3	0.0431174	0.0404553	0.286512	0.975202	NA
M_CSF	EPOR	ivw	5	0.0499037	0.0244939	0.0416107	0.783793	Sufficient
M_CSF	DSP	ivw	17	0.000147817	0.0126637	0.990687	0.999914	NA
M_CSF	LIPC	ivw	6	0.0225859	0.0199151	0.256748	0.968969	NA
M_CSF	LL22NC03-86G7.1	ivw	3	-0.0299795	0.0222199	0.177267	0.942156	NA
M_CSF	C19orf73	ivw	2	-0.0549287	0.0744463	0.460618	0.998204	NA
M_CSF	ADORA3	ivw	4	-0.0459511	0.020384	0.0241795	0.713504	Sufficient
M_CSF	PWWP2B	ivw	6	-0.018431	0.0260274	0.478861	0.998544	NA
M_CSF	MGME1	ivw	13	-0.00225227	0.0108374	0.835366	0.999914	NA
M_CSF	IGHV1-46	ivw	3	0.0468085	0.0442864	0.290534	0.976146	NA
M_CSF	ALOX5AP	ivw	15	0.00579496	0.0130062	0.655919	0.999914	NA
M_CSF	TRIM47	ivw	2	-0.000522859	0.0260173	0.983966	0.999914	NA
M_CSF	CDK5RAP3	ivw	5	0.00766532	0.0219634	0.727086	0.999914	NA
M_CSF	SDCCAG3	ivw	7	0.0190643	0.014788	0.197338	0.948341	NA
M_CSF	NCF1C	ivw	6	0.00705019	0.013084	0.589996	0.999914	NA
M_CSF	TRBV7-1	ivw	15	-0.0143365	0.0122734	0.242769	0.964851	NA
M_CSF	RP11-392A22.2	ivw	13	-0.0187715	0.0121562	0.122542	0.908857	NA
M_CSF	DEGS2	ivw	2	-0.0118251	0.0270713	0.662247	0.999914	NA
M_CSF	FBXL15	ivw	3	-0.0655239	0.0849325	0.440422	0.996135	NA
M_CSF	FAM115D	ivw	3	-0.049268	0.0259924	0.0580288	0.826988	NA
M_CSF	CD300E	ivw	2	-0.0059473	0.0321555	0.853265	0.999914	NA
M_CSF	REPS1	ivw	4	0.0284235	0.0119037	0.0169497	0.662807	Sufficient
M_CSF	LINC00654	ivw	2	-0.00714653	0.0360477	0.842848	0.999914	NA
M_CSF	L3MBTL3	ivw	19	0.0115178	0.00733295	0.116254	0.904435	NA
M_CSF	PTER	ivw	9	0.0207562	0.016806	0.216813	0.956313	NA
M_CSF	EEF1A1	ivw	12	0.0194595	0.0136312	0.153414	0.928656	NA
M_CSF	BMP6	ivw	2	-0.0879496	0.0406	0.0302922	0.742811	Sufficient
M_CSF	LEF1-AS1	ivw	2	0.0321606	0.0424118	0.448275	0.996765	NA
M_CSF	RNF166	ivw	10	-0.0220194	0.0114775	0.0550499	0.820843	NA
M_CSF	LRCOL1	ivw	3	0.0644636	0.0623775	0.301397	0.978689	NA
M_CSF	FOXJ1	ivw	2	-0.0918105	0.0642989	0.153329	0.928656	NA
M_CSF	ZNF322	ivw	3	0.00188301	0.0267482	0.943877	0.999914	NA
M_CSF	TNFSF12	ivw	8	0.0184638	0.0490301	0.706485	0.999914	NA
M_CSF	HK3	ivw	2	0.0307647	0.0439977	0.484406	0.998544	NA
M_CSF	GLIS3	ivw	3	0.0348287	0.0387852	0.369191	0.990782	NA
M_CSF	EBLN2	ivw	2	0.0199882	0.0226568	0.377659	0.99179	NA
M_CSF	RP11-13P5.1	ivw	2	-0.100869	0.0475531	0.0339056	0.756885	Sufficient
M_CSF	MGST1	ivw	4	-0.00165427	0.0344003	0.961645	0.999914	NA
M_CSF	LAPTM4B	ivw	12	0.00655798	0.00842999	0.436608	0.996135	NA
M_CSF	C7orf49	ivw	3	0.025119	0.0312385	0.421336	0.995079	NA
M_CSF	AC012065.7	ivw	3	-0.0377887	0.0287212	0.188273	0.946224	NA
M_CSF	PATL2	ivw	5	0.0040142	0.0124035	0.746215	0.999914	NA
M_CSF	RP11-111H3.1	ivw	2	-0.0307695	0.0332243	0.354386	0.987903	NA
M_CSF	VAV3	ivw	20	0.00990279	0.0102329	0.333174	0.984271	NA
M_CSF	TOP1MT	ivw	3	-0.00122421	0.034794	0.971933	0.999914	NA
M_CSF	LILRB4	ivw	8	0.0164891	0.0121098	0.173314	0.940508	NA
M_CSF	CC2D1B	ivw	2	-0.0141951	0.0681518	0.835005	0.999914	NA
M_CSF	RP11-70C1.1	ivw	2	0.0452905	0.0213185	0.0336309	0.755942	Sufficient
M_CSF	KRT10	ivw	2	-0.0497218	0.0320379	0.120669	0.907462	NA
M_CSF	TBC1D16	ivw	4	0.0166582	0.016358	0.308509	0.979912	NA
M_CSF	WBSCR27	ivw	13	-0.000909701	0.0151486	0.952114	0.999914	NA
M_CSF	TTC37	ivw	4	-0.0227792	0.0317997	0.473786	0.998544	NA
M_CSF	IVD	ivw	13	-0.00362517	0.00861606	0.673941	0.999914	NA
M_CSF	HSD17B7	ivw	2	-0.0166937	0.0438782	0.703607	0.999914	NA
M_CSF	KLHL5	ivw	9	0.00707491	0.0166512	0.670918	0.999914	NA
M_CSF	CPQ	ivw	11	0.0269514	0.0168416	0.109535	0.896906	NA
M_CSF	CWF19L1	ivw	14	-0.00169607	0.0115479	0.883233	0.999914	NA
M_CSF	POMZP3	ivw	17	-0.00819787	0.0097253	0.399261	0.993008	NA
M_CSF	RP11-108M9.4	ivw	6	0.0164953	0.0264087	0.532223	0.999914	NA
M_CSF	RSPH4A	ivw	2	-0.0669739	0.0620603	0.28051	0.974279	NA
M_CSF	RP11-351I24.1	ivw	2	-0.00503687	0.0439551	0.908769	0.999914	NA
M_CSF	IDUA	ivw	4	-0.0223138	0.0191346	0.243554	0.964961	NA
M_CSF	OR52K2	ivw	6	0.00554155	0.0233238	0.812198	0.999914	NA
M_CSF	PUS7	ivw	13	-0.0170722	0.0110861	0.123572	0.910304	NA
M_CSF	TRAF1	ivw	5	-0.0310187	0.0224492	0.167055	0.936602	NA
M_CSF	USP40	ivw	6	-0.00866577	0.014877	0.560234	0.999914	NA
M_CSF	AC011899.9	ivw	4	-0.0260959	0.0269262	0.332462	0.983955	NA
M_CSF	IL4R	ivw	3	0.0377794	0.0712642	0.59602	0.999914	NA
M_CSF	LRRC37A	ivw	14	-0.0164745	0.0205894	0.423625	0.995422	NA
M_CSF	BAZ2B	ivw	19	0.00667995	0.0127123	0.599255	0.999914	NA
M_CSF	HERC2P10	ivw	11	-0.0279937	0.015267	0.066712	0.841131	NA
M_CSF	DCAF4	ivw	20	0.0234949	0.0083685	0.00499211	0.489003	Sufficient
M_CSF	RCN3	ivw	3	0.051124	0.0218818	0.0194719	0.680693	Sufficient
M_CSF	C6orf164	ivw	4	0.0107579	0.0174574	0.537739	0.999914	NA
M_CSF	CC2D2B	ivw	4	-0.0276685	0.0530983	0.602311	0.999914	NA
M_CSF	CLSTN1	ivw	3	0.013194	0.0178816	0.460605	0.998204	NA
M_CSF	LSM6	ivw	5	0.00418961	0.0249289	0.866534	0.999914	NA
M_CSF	WBP2	ivw	3	0.00347267	0.0365726	0.924353	0.999914	NA
M_CSF	LY6G5C	ivw	11	-0.0324031	0.0243719	0.183675	0.944303	NA
M_CSF	LEPREL2	ivw	2	0.0327858	0.0523771	0.531344	0.999914	NA
M_CSF	CTSB	ivw	12	0.0113037	0.0106775	0.289758	0.975905	NA
M_CSF	AGFG1	ivw	2	-0.042341	0.0367256	0.248951	0.967027	NA
M_CSF	MPZL2	ivw	22	-0.00922508	0.00877247	0.292986	0.976832	NA
M_CSF	SPG7	ivw	4	0.0110378	0.0239061	0.644285	0.999914	NA
M_CSF	CLEC2B	ivw	3	-0.0308876	0.0325233	0.342262	0.985637	NA
M_CSF	RIC3	ivw	7	0.0140775	0.0304784	0.644164	0.999914	NA
M_CSF	PRPF31	ivw	6	0.0370985	0.0145699	0.0108893	0.598343	Sufficient
M_CSF	TRAFD1	ivw	4	0.135598	0.15534	0.382714	0.992394	NA
M_CSF	CTD-2184D3.2	ivw	2	-0.0689567	0.0310241	0.026237	0.721855	Sufficient
M_CSF	RP11-195F19.9	ivw	7	0.0516631	0.0213682	0.0156165	0.651364	Sufficient
M_CSF	PSMG4	ivw	4	0.088471	0.0315903	0.00510111	0.49057	Sufficient
M_CSF	UBL3	ivw	5	-0.00888879	0.0329409	0.787283	0.999914	NA
M_CSF	RP11-295P9.3	ivw	8	0.0072372	0.0142941	0.61264	0.999914	NA
M_CSF	PARM1	ivw	2	0.0422006	0.0307584	0.170062	0.938745	NA
M_CSF	ARL2BP	ivw	3	0.0837949	0.0565465	0.138373	0.920684	NA
M_CSF	ODF2	ivw	2	0.053511	0.0329215	0.104074	0.890362	NA
M_CSF	FCGR1A	ivw	2	0.0100446	0.0328853	0.760028	0.999914	NA
M_CSF	ZNF76	ivw	3	-0.047384	0.0567942	0.404106	0.993574	NA
M_CSF	RASA4DP	ivw	8	-0.00498412	0.020552	0.808383	0.999914	NA
M_CSF	MFSD10	ivw	7	0.017072	0.0220942	0.439706	0.996135	NA
M_CSF	ADAMTS2	ivw	2	0.00304373	0.0397285	0.938931	0.999914	NA
M_CSF	RP11-85K15.2	ivw	4	0.00587164	0.0234582	0.802354	0.999914	NA
M_CSF	CXXC1	ivw	2	0.00871216	0.0411074	0.832156	0.999914	NA
M_CSF	DLG1	ivw	2	0.0409166	0.0994484	0.680753	0.999914	NA
M_CSF	PDSS2	ivw	4	0.0130992	0.0205431	0.523707	0.999914	NA
M_CSF	ADAR	ivw	3	0.0285185	0.0358335	0.426112	0.995795	NA
M_CSF	AC108448.2	ivw	3	-0.132958	0.0401821	0.000936689	0.285682	Sufficient
M_CSF	DOPEY1	ivw	9	0.00387841	0.013252	0.769777	0.999914	NA
M_CSF	LACTB2	ivw	6	0.0112479	0.0122125	0.35704	0.988314	NA
M_CSF	ACPP	ivw	10	-0.00402621	0.0101378	0.691259	0.999914	NA
M_CSF	TNFAIP2	ivw	3	0.0351571	0.0359172	0.327661	0.983024	NA
M_CSF	GPR27	ivw	2	0.00520911	0.0292785	0.858789	0.999914	NA
M_CSF	SMKR1	ivw	2	-0.0160132	0.0741093	0.828929	0.999914	NA
M_CSF	BICD1	ivw	3	-0.0106493	0.042269	0.801087	0.999914	NA
M_CSF	PRKAB2	ivw	3	0.0421671	0.032153	0.189705	0.946631	NA
M_CSF	ATP2C1	ivw	2	0.0536508	0.067012	0.423354	0.995419	NA
M_CSF	SNX3	ivw	2	-0.149046	0.117928	0.206277	0.952016	NA
M_CSF	LMCD1	ivw	3	0.00113383	0.021381	0.957708	0.999914	NA
M_CSF	PTPN12	ivw	15	-0.0204277	0.0110831	0.0653074	0.838261	NA
M_CSF	RP13-942N8.1	ivw	7	0.0147107	0.0126941	0.246513	0.965859	NA
M_CSF	FARSB	ivw	2	0.0472381	0.0609506	0.438327	0.996135	NA
M_CSF	GRAP	ivw	5	-0.0336375	0.02019	0.0957026	0.881517	NA
M_CSF	HSPH1	ivw	2	0.0052785	0.0518076	0.918847	0.999914	NA
M_CSF	UBE4B	ivw	3	-0.04305	0.0469568	0.359248	0.988771	NA
M_CSF	CCDC114	ivw	2	0.0192245	0.0533065	0.718368	0.999914	NA
M_CSF	CAMTA2	ivw	2	0.0180903	0.0600066	0.763055	0.999914	NA
M_CSF	TFG	ivw	20	0.0200202	0.0151011	0.184922	0.945067	NA
M_CSF	P2RX1	ivw	18	-0.00823759	0.00920847	0.371018	0.990905	NA
M_CSF	MMP9	ivw	5	-0.0206272	0.0291669	0.479434	0.998544	NA
M_CSF	RP11-96H19.1	ivw	8	-0.00441398	0.0223785	0.843638	0.999914	NA
M_CSF	GTSF1	ivw	2	-0.00424876	0.0397891	0.914962	0.999914	NA
M_CSF	DDX10	ivw	2	-0.0253243	0.0954974	0.790868	0.999914	NA
M_CSF	ACAD9	ivw	4	0.000668387	0.0287375	0.981444	0.999914	NA
M_CSF	AL022344.7	ivw	2	0.036411	0.0316743	0.250333	0.96738	NA
M_CSF	AC092295.7	ivw	5	-0.0152762	0.0178089	0.391012	0.992703	NA
M_CSF	C19orf66	ivw	7	0.0153452	0.0205657	0.455573	0.99785	NA
M_CSF	LPAR5	ivw	7	-0.0048511	0.016079	0.762877	0.999914	NA
M_CSF	SUSD2	ivw	3	0.0252781	0.0212053	0.233234	0.962732	NA
M_CSF	TMEM254	ivw	9	0.02822	0.0178754	0.114404	0.902506	NA
M_CSF	NINL	ivw	3	0.0217626	0.0378976	0.565801	0.999914	NA
M_CSF	NT5DC1	ivw	4	0.0501118	0.0313054	0.109435	0.896788	NA
M_CSF	ATP5SL	ivw	3	0.053133	0.0339753	0.117847	0.905374	NA
M_CSF	TMEM258	ivw	5	-0.0130869	0.0170924	0.443882	0.996223	NA
M_CSF	NCOA4	ivw	2	-0.00883633	0.0146894	0.547476	0.999914	NA
M_CSF	NADKD1	ivw	2	0.123004	0.0406914	0.00250409	0.403594	Sufficient
M_CSF	MARC1	ivw	13	-0.0344738	0.0120297	0.00416051	0.466979	Sufficient
M_CSF	NFATC2IP	ivw	3	-0.0670381	0.053447	0.209736	0.953449	NA
M_CSF	AC069513.3	ivw	30	-0.0129896	0.00717561	0.0702574	0.848059	NA
M_CSF	OR10AA1P	ivw	3	0.0218359	0.0409844	0.594181	0.999914	NA
M_CSF	EPAS1	ivw	3	0.0145255	0.0205871	0.480459	0.998544	NA
M_CSF	PANX2	ivw	7	0.0244266	0.0154002	0.112712	0.90033	NA
M_CSF	ZNF107	ivw	5	-0.0252932	0.0350714	0.470791	0.998544	NA
M_CSF	ANGEL1	ivw	7	-0.024796	0.0145783	0.0889649	0.872999	NA
M_CSF	IL27RA	ivw	2	-0.0280689	0.031517	0.373146	0.991106	NA
M_CSF	RTN1	ivw	11	0.0127669	0.0106763	0.231769	0.96253	NA
M_CSF	STAT6	ivw	19	-0.00690794	0.00980862	0.481264	0.998544	NA
M_CSF	RTP4	ivw	6	-0.0224997	0.0203835	0.269673	0.971772	NA
M_CSF	MED20	ivw	2	-0.0301475	0.038682	0.435762	0.996135	NA
M_CSF	APOL6	ivw	2	-0.0162807	0.0497245	0.743352	0.999914	NA
M_CSF	TMED1	ivw	3	0.000391613	0.0233626	0.986626	0.999914	NA
M_CSF	C4orf21	ivw	7	0.00402025	0.0160411	0.802106	0.999914	NA
M_CSF	LLGL2	ivw	2	-0.0673369	0.0440873	0.126673	0.911855	NA
M_CSF	GINS3	ivw	3	0.0129561	0.0396304	0.743726	0.999914	NA
M_CSF	DDX51	ivw	3	-0.0445343	0.046189	0.334958	0.984376	NA
M_CSF	RBM48	ivw	2	-0.0140489	0.0434027	0.746175	0.999914	NA
M_CSF	GCHFR	ivw	7	-0.0119613	0.0251791	0.634753	0.999914	NA
M_CSF	RAP2A	ivw	3	0.0340282	0.0260955	0.192239	0.947317	NA
M_CSF	EPHA1	ivw	7	-0.0393358	0.0166976	0.0184844	0.675894	Sufficient
M_CSF	USP3	ivw	9	-0.00102492	0.0134211	0.939128	0.999914	NA
M_CSF	CTD-2260A17.1	ivw	5	0.00541541	0.0171685	0.752437	0.999914	NA
M_CSF	ZNF767	ivw	4	0.0492783	0.021877	0.0242897	0.714175	Sufficient
M_CSF	SEC31B	ivw	12	-0.0147296	0.00981838	0.133562	0.917347	NA
M_CSF	EAF1	ivw	2	0.0264235	0.0480484	0.582364	0.999914	NA
M_CSF	CALM1	ivw	2	0.0298108	0.0308271	0.333528	0.984368	NA
M_CSF	TTC21A	ivw	5	-0.0236178	0.040812	0.562794	0.999914	NA
M_CSF	TSGA10	ivw	15	0.0137827	0.0124914	0.269866	0.972049	NA
M_CSF	SLC2A6	ivw	2	0.225869	0.106936	0.0346702	0.759322	Sufficient
M_CSF	GPR17	ivw	2	-0.153342	0.115919	0.18589	0.945537	NA
M_CSF	TRGV8	ivw	4	0.0327856	0.0272746	0.229342	0.961764	NA
M_CSF	ZNF808	ivw	2	-0.00874169	0.081931	0.91503	0.999914	NA
M_CSF	AC004824.2	ivw	8	0.00941907	0.0150021	0.530102	0.999914	NA
M_CSF	C7orf41	ivw	4	0.011929	0.0272883	0.662005	0.999914	NA
M_CSF	ZNF331	ivw	5	-0.020028	0.0201775	0.32091	0.981861	NA
M_CSF	CCDC134	ivw	8	0.0113744	0.0156827	0.468278	0.998544	NA
M_CSF	GYS1	ivw	2	0.00172715	0.0357813	0.961501	0.999914	NA
M_CSF	SH3BP5-AS1	ivw	4	0.0286117	0.0184657	0.121274	0.908237	NA
M_CSF	CDA	ivw	18	-0.00128669	0.00786981	0.870127	0.999914	NA
M_CSF	RNF182	ivw	10	0.00180058	0.0134268	0.893321	0.999914	NA
M_CSF	RP11-397E7.4	ivw	2	-0.197756	0.057698	0.000609313	0.246633	Sufficient
M_CSF	ISCU	ivw	5	-0.0489019	0.0187713	0.00918364	0.572771	Sufficient
M_CSF	TEPP	ivw	3	-0.00570648	0.046116	0.90152	0.999914	NA
M_CSF	B3GALNT2	ivw	16	0.00645488	0.0121625	0.595613	0.999914	NA
M_CSF	PTPN2	ivw	2	-0.0639156	0.0542627	0.238839	0.96344	NA
M_CSF	LINC00683	ivw	4	-0.0298618	0.0319012	0.349237	0.986984	NA
M_CSF	FTCD	ivw	3	0.0200754	0.0250611	0.423098	0.995419	NA
M_CSF	TMCC3	ivw	5	-0.0217249	0.0202415	0.283145	0.974752	NA
M_CSF	SCRT2	ivw	2	-0.0661904	0.0645879	0.305452	0.979461	NA
M_CSF	ADD1	ivw	2	-0.045697	0.0311358	0.142195	0.923006	NA
M_CSF	FAM216A	ivw	6	0.0378934	0.0391273	0.332813	0.984	NA
M_CSF	USPL1	ivw	3	-0.00720132	0.0188072	0.701792	0.999914	NA
M_CSF	TBC1D1	ivw	6	0.00587266	0.0354855	0.868555	0.999914	NA
M_CSF	C6orf163	ivw	4	-0.00703169	0.020615	0.733032	0.999914	NA
M_CSF	SLC26A1	ivw	2	0.00463571	0.0301716	0.87789	0.999914	NA
M_CSF	SLC7A11	ivw	2	-0.176096	0.104916	0.0932581	0.879526	NA
M_CSF	GPR18	ivw	2	0.00379132	0.0319219	0.905459	0.999914	NA
M_CSF	ANK3	ivw	15	-0.00478291	0.0138443	0.729734	0.999914	NA
M_CSF	NQO2	ivw	15	0.00135988	0.00680848	0.841689	0.999914	NA
M_CSF	LINC00672	ivw	3	0.00967149	0.0328478	0.768427	0.999914	NA
M_CSF	RWDD1	ivw	4	0.0275148	0.0302745	0.363432	0.990145	NA
M_CSF	H2AFY2	ivw	4	-0.0375402	0.023033	0.103136	0.889395	NA
M_CSF	ANKRD20A11P	ivw	6	0.00460219	0.0188296	0.806911	0.999914	NA
M_CSF	SFRP2	ivw	2	-0.0469449	0.058217	0.420025	0.994919	NA
M_CSF	INTS5	ivw	12	-0.00368127	0.0119432	0.757907	0.999914	NA
M_CSF	COX15	ivw	3	0.0047833	0.028394	0.86622	0.999914	NA
M_CSF	ACSL5	ivw	12	0.00406277	0.0114615	0.722986	0.999914	NA
M_CSF	PIP4K2A	ivw	2	0.0666808	0.055952	0.233359	0.962732	NA
M_CSF	HS6ST1	ivw	4	-0.0162045	0.0299732	0.58876	0.999914	NA
M_CSF	LEPRE1	ivw	3	-0.0203725	0.0246463	0.408468	0.994114	NA
M_CSF	TMEM87B	ivw	5	-0.0217414	0.0293467	0.458787	0.998138	NA
M_CSF	ARSA	ivw	10	0.00352529	0.0118863	0.766784	0.999914	NA
M_CSF	LAMC1	ivw	15	0.00292918	0.0101104	0.77203	0.999914	NA
M_CSF	RP11-220I1.1	ivw	2	0.00198615	0.0293438	0.946036	0.999914	NA
M_CSF	TDRD9	ivw	15	-0.0209564	0.0117328	0.0740767	0.854307	NA
M_CSF	SYNM	ivw	21	-0.0114034	0.00740368	0.123503	0.910262	NA
M_CSF	RFXANK	ivw	3	-0.00989311	0.0169661	0.559819	0.999914	NA
M_CSF	ICMT	ivw	4	-0.0324594	0.0214027	0.129366	0.914336	NA
M_CSF	INSC	ivw	4	-0.0171453	0.0298572	0.565804	0.999914	NA
M_CSF	WFIKKN1	ivw	3	0.0216372	0.0168113	0.198072	0.948871	NA
M_CSF	GPR137B	ivw	12	0.0317969	0.0124684	0.0107661	0.596122	Sufficient
M_CSF	RP6-65G23.1	ivw	3	-0.0350701	0.0630112	0.577822	0.999914	NA
M_CSF	HLA-V	ivw	5	0.00348689	0.0289695	0.904195	0.999914	NA
M_CSF	CABLES2	ivw	5	-0.0116372	0.0222947	0.60169	0.999914	NA
M_CSF	NOS1AP	ivw	2	-0.0270646	0.0874624	0.756985	0.999914	NA
M_CSF	ATP6V0A2	ivw	4	-0.010682	0.0363069	0.768595	0.999914	NA
M_CSF	GPANK1	ivw	3	-0.00989453	0.0244157	0.685291	0.999914	NA
M_CSF	EPDR1	ivw	13	0.00403051	0.00965233	0.676263	0.999914	NA
M_CSF	ZFP64	ivw	2	0.0426555	0.040849	0.296382	0.977513	NA
M_CSF	MAN2A2	ivw	6	0.0177209	0.0258036	0.492234	0.998681	NA
M_CSF	LTBP2	ivw	2	0.0623576	0.0323701	0.054055	0.819208	NA
M_CSF	S100PBP	ivw	5	0.00375025	0.0201092	0.852057	0.999914	NA
M_CSF	RP4-798C17.5	ivw	5	-0.0321672	0.0239173	0.178647	0.942914	NA
M_CSF	DYNLT1	ivw	6	-0.0383601	0.0228152	0.0926972	0.878733	NA
M_CSF	AHR	ivw	5	-0.00292685	0.0234526	0.900683	0.999914	NA
M_CSF	AP000350.4	ivw	8	-0.00590621	0.0121216	0.626084	0.999914	NA
M_CSF	RAB32	ivw	2	-0.061623	0.170046	0.717061	0.999914	NA
M_CSF	PRNP	ivw	4	-0.0163518	0.0223715	0.464827	0.998484	NA
M_CSF	SLC23A2	ivw	3	0.0571046	0.0389391	0.142509	0.923263	NA
M_CSF	ZBED5	ivw	2	-0.0189255	0.0306221	0.536552	0.999914	NA
M_CSF	METTL5	ivw	3	0.0140189	0.0192995	0.467603	0.998544	NA
M_CSF	HEBP1	ivw	6	0.0153716	0.0222326	0.489314	0.998544	NA
M_CSF	FAM86DP	ivw	12	-3.80537e-05	0.0179985	0.998313	0.999914	NA
M_CSF	IMPA2	ivw	11	-0.0308755	0.0188225	0.100932	0.886838	NA
M_CSF	AC019097.7	ivw	2	0.0343716	0.0374603	0.358855	0.988644	NA
M_CSF	ZNF37BP	ivw	3	0.0311088	0.0380805	0.413973	0.994221	NA
M_CSF	HOXC4	ivw	3	0.0464398	0.0568855	0.414287	0.994221	NA
M_CSF	CNOT11	ivw	2	-0.047821	0.0403871	0.236387	0.963297	NA
M_CSF	OR52N4	ivw	4	-0.0123959	0.0279111	0.656955	0.999914	NA
M_CSF	DPY19L1	ivw	16	-0.00684442	0.00914638	0.454267	0.997791	NA
M_CSF	CTD-2054N24.2	ivw	6	0.00368528	0.0216619	0.864911	0.999914	NA
M_CSF	ZNF22	ivw	2	0.0291892	0.151408	0.847127	0.999914	NA
M_CSF	CENPK	ivw	34	0.00244287	0.00681577	0.720034	0.999914	NA
M_CSF	HPD	ivw	6	-0.0149765	0.0136591	0.272882	0.972332	NA
M_CSF	PNPLA7	ivw	12	0.0116281	0.00920759	0.20663	0.952196	NA
M_CSF	CYP21A2	ivw	5	0.00498763	0.0187019	0.789708	0.999914	NA
M_CSF	RP11-384K6.2	ivw	9	-0.0300738	0.0141521	0.0335831	0.755547	Sufficient
M_CSF	DCAF4L1	ivw	2	-0.0855991	0.0807467	0.289102	0.975748	NA
M_CSF	ERMAP	ivw	14	-0.0171084	0.00792396	0.0308442	0.744864	Sufficient
M_CSF	CASC3	ivw	6	-0.0438344	0.0332541	0.187448	0.946122	NA
M_CSF	ZMYND15	ivw	5	-0.00290406	0.01892	0.878011	0.999914	NA
M_CSF	TLR5	ivw	5	-0.0252363	0.0362208	0.485969	0.998544	NA
M_CSF	RP11-139H15.1	ivw	3	0.0176223	0.0237048	0.457235	0.99792	NA
M_CSF	G0S2	ivw	3	0.041223	0.0573442	0.472221	0.998544	NA
M_CSF	RP4-673D20.3	ivw	3	-0.0231218	0.0321174	0.471578	0.998544	NA
M_CSF	ARHGAP9	ivw	3	-0.0564089	0.0449535	0.209541	0.95342	NA
M_CSF	DDX31	ivw	5	0.0151106	0.0202828	0.456273	0.997888	NA
M_CSF	DHODH	ivw	2	-0.0540413	0.152418	0.722919	0.999914	NA
M_CSF	SPTBN5	ivw	7	-0.00318296	0.0134036	0.812292	0.999914	NA
M_CSF	RALGDS	ivw	6	-0.0141768	0.0171374	0.408098	0.994114	NA
M_CSF	RP11-252A24.2	ivw	4	-0.0440334	0.0408169	0.280676	0.974279	NA
M_CSF	AASDH	ivw	11	-0.00386082	0.0108741	0.722554	0.999914	NA
M_CSF	NYNRIN	ivw	3	0.00682944	0.0273951	0.803133	0.999914	NA
M_CSF	PYGB	ivw	27	0.00190156	0.00719512	0.791561	0.999914	NA
M_CSF	RPS18	ivw	4	0.0363559	0.0251825	0.148825	0.926092	NA
M_CSF	RP11-719K4.2	ivw	2	0.0824244	0.0787217	0.295083	0.977088	NA
M_CSF	CBX4	ivw	2	0.0589146	0.0398384	0.139184	0.921283	NA
M_CSF	LGALS17A	ivw	2	0.123789	0.124348	0.31949	0.981826	NA
M_CSF	AK3	ivw	9	0.000433403	0.0139986	0.975301	0.999914	NA
M_CSF	STK36	ivw	2	0.0306858	0.0242644	0.206	0.951787	NA
M_CSF	RP11-259G18.2	ivw	2	-0.0669997	0.0223786	0.00275422	0.414158	Sufficient
M_CSF	ELAC1	ivw	2	-0.060199	0.0668884	0.368125	0.990782	NA
M_CSF	HLA-U	ivw	14	0.009288	0.0199443	0.641433	0.999914	NA
M_CSF	RPL3L	ivw	2	-0.0500587	0.0314664	0.11164	0.898854	NA
M_CSF	RP11-56F10.3	ivw	9	0.00823285	0.0131028	0.52979	0.999914	NA
M_CSF	UCP2	ivw	15	0.011791	0.011522	0.306146	0.979553	NA
M_CSF	TAS2R15	ivw	2	-0.0345716	0.0646639	0.592902	0.999914	NA
M_CSF	CEP89	ivw	2	0.000248636	0.0275315	0.992794	0.999914	NA
M_CSF	UBXN2B	ivw	2	0.061758	0.0415951	0.137612	0.919911	NA
M_CSF	EMR3	ivw	7	0.0514163	0.0340009	0.130482	0.915298	NA
M_CSF	KRT8P33	ivw	2	-0.0128218	0.032307	0.691461	0.999914	NA
M_CSF	RP11-795F19.5	ivw	2	-0.00679062	0.0391837	0.862414	0.999914	NA
M_CSF	ABHD11	ivw	9	0.00121568	0.0157587	0.93851	0.999914	NA
M_CSF	CCT4	ivw	2	-0.0192821	0.0272224	0.478749	0.998544	NA
M_CSF	HEATR2	ivw	3	0.0086353	0.0231026	0.708567	0.999914	NA
M_CSF	CRTAM	ivw	4	0.0165498	0.0182175	0.363636	0.990145	NA
M_CSF	ATP5H	ivw	2	0.0100694	0.0424026	0.812291	0.999914	NA
M_CSF	CLIC6	ivw	2	-0.0450382	0.0278673	0.106058	0.89298	NA
M_CSF	RNASET2	ivw	20	-0.00454807	0.00784138	0.561909	0.999914	NA
M_CSF	TTC9C	ivw	3	0.0292487	0.0202751	0.149136	0.926092	NA
M_CSF	ZNF204P	ivw	8	0.0233345	0.0181037	0.19742	0.948341	NA
M_CSF	AC004166.7	ivw	5	-0.0274734	0.0181261	0.1296	0.914455	NA
M_CSF	MAP1LC3A	ivw	11	-0.000600625	0.00869958	0.944957	0.999914	NA
M_CSF	OPN1SW	ivw	2	-0.0167216	0.0256788	0.514928	0.999914	NA
M_CSF	RP11-140A10.3	ivw	4	-0.0261269	0.0210302	0.214108	0.955753	NA
M_CSF	CATSPER1	ivw	2	0.00628964	0.0622008	0.919457	0.999914	NA
M_CSF	IL32	ivw	7	0.01408	0.0143463	0.326375	0.982958	NA
M_CSF	NDUFAF6	ivw	3	0.0123687	0.0252341	0.624023	0.999914	NA
M_CSF	ACSM3	ivw	3	-0.0243697	0.0328838	0.458642	0.998097	NA
M_CSF	LINC00092	ivw	2	0.0248636	0.0420345	0.554182	0.999914	NA
M_CSF	RP11-63N8.3	ivw	2	0.0265512	0.0546589	0.627136	0.999914	NA
M_CSF	TMX1	ivw	6	-0.0140736	0.0169808	0.407221	0.994114	NA
M_CSF	DENND6B	ivw	4	-0.0054472	0.0203208	0.788653	0.999914	NA
M_CSF	NAT10	ivw	2	0.000336107	0.0237844	0.988725	0.999914	NA
M_CSF	TMEM204	ivw	14	-0.0103006	0.0125267	0.410908	0.994215	NA
M_CSF	ACTN4	ivw	5	0.0103073	0.0449157	0.818495	0.999914	NA
M_CSF	ZNF547	ivw	2	0.283555	0.0915095	0.00194409	0.375602	Sufficient
M_CSF	TSPYL1	ivw	2	-0.0327964	0.0639661	0.60815	0.999914	NA
M_CSF	RP11-186N15.3	ivw	3	-0.00385017	0.0314362	0.902522	0.999914	NA
M_CSF	STRBP	ivw	2	0.14194	0.062934	0.024109	0.713464	Sufficient
M_CSF	ADA	ivw	7	0.0133311	0.0198261	0.50133	0.999564	NA
M_CSF	RELT	ivw	4	-0.0270162	0.0165944	0.103518	0.889685	NA
M_CSF	LGR6	ivw	6	0.0353991	0.0170151	0.0374844	0.768452	Sufficient
M_CSF	RP11-169D4.2	ivw	5	0.00676008	0.0183827	0.713066	0.999914	NA
M_CSF	MPHOSPH6	ivw	13	0.0218808	0.0110444	0.0475719	0.800531	Sufficient
M_CSF	ASAP2	ivw	2	0.0773969	0.0822353	0.346621	0.986324	NA
M_CSF	LDOC1L	ivw	15	0.00382135	0.0088421	0.665613	0.999914	NA
M_CSF	RP11-288H12.3	ivw	3	0.0179633	0.034346	0.600967	0.999914	NA
M_CSF	XKR6	ivw	3	-0.0105718	0.0219845	0.630607	0.999914	NA
M_CSF	GTF2H1	ivw	7	0.0208653	0.0160136	0.192586	0.947317	NA
M_CSF	YWHAZ	ivw	2	-0.0130758	0.021503	0.543127	0.999914	NA
M_CSF	SSTR3	ivw	3	0.0208108	0.0268766	0.438748	0.996135	NA
M_CSF	NME7	ivw	8	-0.00111489	0.0151304	0.941261	0.999914	NA
M_CSF	ASPRV1	ivw	4	0.0508538	0.0398781	0.202227	0.950015	NA
M_CSF	CDK12	ivw	5	0.0210404	0.019337	0.276555	0.973256	NA
M_CSF	RP11-1018N14.5	ivw	7	-0.0110163	0.0126599	0.384204	0.992457	NA
M_CSF	VPS29	ivw	6	-0.0121426	0.0441524	0.783303	0.999914	NA
M_CSF	RRP1	ivw	2	0.0635895	0.0588804	0.280152	0.974146	NA
M_CSF	AP000783.1	ivw	2	-0.00946663	0.0243707	0.697688	0.999914	NA
M_CSF	ACSF2	ivw	3	-0.0629396	0.0270907	0.0201634	0.684624	Sufficient
M_CSF	METAP1	ivw	2	-0.0615356	0.0898785	0.493563	0.998872	NA
M_CSF	MSR1	ivw	7	0.00409295	0.014802	0.782153	0.999914	NA
M_CSF	PLEKHB1	ivw	6	0.00683293	0.0172163	0.691451	0.999914	NA
M_CSF	GAS7	ivw	9	-0.0247688	0.0186522	0.184201	0.944445	NA
M_CSF	RP11-214O1.2	ivw	4	-0.00312668	0.0183773	0.864902	0.999914	NA
M_CSF	TRBV29-1	ivw	6	0.00155382	0.0307885	0.95975	0.999914	NA
M_CSF	SNAP47	ivw	4	0.0690856	0.0306974	0.0244147	0.714501	Sufficient
M_CSF	SFRP1	ivw	2	0.019887	0.0536946	0.711105	0.999914	NA
M_CSF	SEMA4D	ivw	11	-0.022079	0.0167651	0.187853	0.946211	NA
M_CSF	BAIAP2-AS1	ivw	7	0.00150669	0.0154281	0.922203	0.999914	NA
M_CSF	CD44	ivw	3	-0.0579856	0.0283002	0.0404675	0.779447	Sufficient
M_CSF	SLC36A1	ivw	12	0.00209135	0.011882	0.860286	0.999914	NA
M_CSF	PTCH1	ivw	4	-0.020186	0.0183659	0.271724	0.972307	NA
M_CSF	METTL25	ivw	4	-0.0271227	0.0233956	0.24633	0.96585	NA
M_CSF	RP11-134P9.3	ivw	2	-0.0664283	0.0753575	0.378043	0.99179	NA
M_CSF	NAIP	ivw	4	-0.0785111	0.0728502	0.281165	0.974309	NA
M_CSF	RAB22A	ivw	2	-0.0706501	0.0607371	0.244744	0.965418	NA
M_CSF	EPB41L2	ivw	7	-0.00727774	0.0245059	0.766482	0.999914	NA
M_CSF	STBD1	ivw	2	-0.00165415	0.042103	0.968661	0.999914	NA
M_CSF	BRPF3	ivw	2	0.140139	0.0947846	0.139274	0.921283	NA
M_CSF	RP4-610C12.3	ivw	2	-0.0823061	0.0787729	0.296091	0.977458	NA
M_CSF	AGL	ivw	2	0.000462669	0.044251	0.991658	0.999914	NA
M_CSF	REV1	ivw	3	0.0327559	0.0191783	0.0876431	0.870924	NA
M_CSF	ISG20	ivw	11	0.0247106	0.0119983	0.0394462	0.775355	Sufficient
M_CSF	LATS2	ivw	4	0.00466384	0.0228747	0.838442	0.999914	NA
M_CSF	CPT1B	ivw	4	0.00456419	0.0284923	0.872731	0.999914	NA
M_CSF	RP11-618I10.1	ivw	2	0.0582549	0.029082	0.0451634	0.794237	Sufficient
M_CSF	CMAHP	ivw	19	-0.0261173	0.00915965	0.00435358	0.472809	Sufficient
M_CSF	RP11-57A19.2	ivw	2	0.117509	0.0531975	0.0271797	0.727553	Sufficient
M_CSF	CCM2	ivw	9	0.0143325	0.0166721	0.389969	0.992691	NA
M_CSF	TOPBP1	ivw	2	-0.0220007	0.0283528	0.437772	0.996135	NA
M_CSF	ISL2	ivw	7	0.0270126	0.0138617	0.0513292	0.81044	NA
M_CSF	CPNE1	ivw	16	-0.00251888	0.0092083	0.784435	0.999914	NA
M_CSF	RNF32	ivw	4	-0.0633785	0.0296878	0.0327745	0.752436	Sufficient
M_CSF	RP11-798G7.8	ivw	2	-0.0480315	0.0381706	0.20827	0.952674	NA
M_CSF	CPSF2	ivw	5	0.00594366	0.0232557	0.798276	0.999914	NA
M_CSF	PREP	ivw	2	-0.0342751	0.0665131	0.606334	0.999914	NA
M_CSF	CTD-2587H19.1	ivw	5	-0.0120832	0.0179118	0.499934	0.999326	NA
M_CSF	COX7A2L	ivw	4	-0.0270903	0.0157958	0.0863387	0.868785	NA
M_CSF	DSC2	ivw	4	0.0134061	0.0320756	0.675981	0.999914	NA
M_CSF	ADORA1	ivw	7	0.0142041	0.0101163	0.160292	0.932484	NA
M_CSF	TRAPPC6B	ivw	3	0.0962626	0.0342224	0.00491046	0.485657	Sufficient
M_CSF	DPP3	ivw	2	0.00879209	0.0224218	0.694968	0.999914	NA
M_CSF	CARNS1	ivw	2	-0.0441879	0.0776	0.569063	0.999914	NA
M_CSF	AMZ2	ivw	8	-0.0243309	0.019904	0.221552	0.958648	NA
M_CSF	ZNF93	ivw	2	0.113985	0.0706231	0.106531	0.893447	NA
M_CSF	TMEM9	ivw	20	-0.00545613	0.0085053	0.5212	0.999914	NA
M_CSF	BRSK1	ivw	3	0.049372	0.0417832	0.237356	0.963322	NA
M_CSF	TRIM58	ivw	6	-0.0526232	0.0200193	0.00857325	0.5618	Sufficient
M_CSF	AP3B1	ivw	14	0.0199028	0.00978248	0.0418971	0.784666	Sufficient
M_CSF	HPX	ivw	2	-0.0343838	0.0583144	0.55544	0.999914	NA
M_CSF	HSPA1L	ivw	2	0.0356506	0.0699432	0.610256	0.999914	NA
M_CSF	DDTL	ivw	2	-0.0376783	0.0902884	0.676451	0.999914	NA
M_CSF	RP11-797A18.6	ivw	7	0.0121726	0.0173855	0.483827	0.998544	NA
M_CSF	CLECL1	ivw	9	-0.0181953	0.025386	0.473532	0.998544	NA
M_CSF	METTL7B	ivw	2	-0.0483413	0.0297395	0.104057	0.890362	NA
M_CSF	APBA2	ivw	2	-0.00456579	0.0507216	0.928274	0.999914	NA
M_CSF	AZI2	ivw	2	0.0232857	0.0228852	0.308916	0.97994	NA
M_CSF	STK17B	ivw	2	-0.0114274	0.0237739	0.63075	0.999914	NA
M_CSF	CACNA2D3	ivw	2	0.0166689	0.0263642	0.527221	0.999914	NA
M_CSF	HLA-DPA1	ivw	9	0.0246432	0.0186038	0.185293	0.945159	NA
M_CSF	EXOSC7	ivw	2	-0.00627622	0.0316957	0.843034	0.999914	NA
M_CSF	AC093673.5	ivw	5	-0.0288633	0.0366341	0.430767	0.996135	NA
M_CSF	EXOC4	ivw	3	-0.0163415	0.025421	0.520332	0.999914	NA
M_CSF	CD9	ivw	13	0.0020991	0.0128582	0.870321	0.999914	NA
M_CSF	ATP6V0A1	ivw	2	-0.00917064	0.0412571	0.824096	0.999914	NA
M_CSF	RP11-673E1.3	ivw	7	-0.00272056	0.0223474	0.903106	0.999914	NA
M_CSF	LRRC37A15P	ivw	5	0.0086723	0.0170313	0.610613	0.999914	NA
M_CSF	CCNYL1	ivw	2	-0.0986164	0.048422	0.0416898	0.783854	Sufficient
M_CSF	MAPK8IP3	ivw	2	-0.0514837	0.0649145	0.427719	0.99608	NA
M_CSF	LRFN3	ivw	3	-0.0340403	0.0596722	0.56837	0.999914	NA
M_CSF	AC010878.3	ivw	3	0.00209288	0.0256083	0.934864	0.999914	NA
M_CSF	TTN	ivw	2	-0.0446328	0.0843003	0.596493	0.999914	NA
M_CSF	FLI1	ivw	2	0.0240166	0.0660262	0.716049	0.999914	NA
M_CSF	ATRN	ivw	2	-0.0896903	0.0893782	0.315624	0.981	NA
M_CSF	PSAT1	ivw	16	-0.0285237	0.0107243	0.00782029	0.549992	Sufficient
M_CSF	EPG5	ivw	2	-0.0855329	0.0579479	0.139936	0.922294	NA
M_CSF	LCLAT1	ivw	20	0.00161512	0.00728325	0.824503	0.999914	NA
M_CSF	AC068580.6	ivw	2	-0.0127549	0.123847	0.917972	0.999914	NA
M_CSF	PPARG	ivw	3	0.0360828	0.0308217	0.241721	0.964482	NA
M_CSF	HINFP	ivw	4	-0.00233161	0.0266282	0.930225	0.999914	NA
M_CSF	KRT8P46	ivw	3	0.0127277	0.0214628	0.553172	0.999914	NA
M_CSF	AIFM2	ivw	6	0.0313327	0.0188263	0.0960524	0.881765	NA
M_CSF	RNF219	ivw	5	0.0065784	0.0176684	0.70965	0.999914	NA
M_CSF	SNX29P2	ivw	2	-0.0277826	0.126335	0.825939	0.999914	NA
M_CSF	RP11-219G17.4	ivw	2	0.0063547	0.034052	0.85196	0.999914	NA
M_CSF	RAB6A	ivw	4	-0.0292761	0.0273952	0.285225	0.975029	NA
M_CSF	GS1-259H13.2	ivw	3	0.00960009	0.0452983	0.832161	0.999914	NA
M_CSF	ZNF543	ivw	6	0.015016	0.0193221	0.437076	0.996135	NA
M_CSF	KRT17P2	ivw	12	-0.000442978	0.0146027	0.9758	0.999914	NA
M_CSF	GNPTG	ivw	5	0.0463532	0.0218251	0.0336826	0.756103	Sufficient
M_CSF	MAPK9	ivw	6	-0.0413663	0.0204414	0.0430058	0.787886	Sufficient
M_CSF	KRBA1	ivw	3	0.0207378	0.0287604	0.470875	0.998544	NA
M_CSF	RAB2B	ivw	4	-0.0489589	0.0254996	0.0548598	0.820586	NA
M_CSF	NSMCE4A	ivw	2	-0.072596	0.0699345	0.299243	0.978689	NA
M_CSF	LINC00662	ivw	2	0.0318942	0.0227502	0.160936	0.933047	NA
M_CSF	GBP3	ivw	23	0.0101111	0.00770924	0.18967	0.946623	NA
M_CSF	FCF1P2	ivw	2	-0.010354	0.019367	0.592912	0.999914	NA
M_CSF	RP11-1101H11.1	ivw	3	-0.0516109	0.0431226	0.231368	0.962397	NA
M_CSF	DBI	ivw	2	-0.0413858	0.0358307	0.248075	0.966824	NA
M_CSF	KIF21B	ivw	2	-0.000748332	0.137076	0.995644	0.999914	NA
M_CSF	HIATL1	ivw	15	-0.00918272	0.00880079	0.296764	0.977671	NA
M_CSF	PRSS16	ivw	2	0.0580543	0.024698	0.0187449	0.677718	Sufficient
M_CSF	ZNF792	ivw	2	0.0373647	0.023193	0.107172	0.89449	NA
M_CSF	ARHGEF19	ivw	19	0.0104406	0.00947797	0.270652	0.972168	NA
M_CSF	RP4-564F22.5	ivw	12	0.00438373	0.0113197	0.698561	0.999914	NA
M_CSF	TAPBPL	ivw	19	-0.000188736	0.00678861	0.97782	0.999914	NA
M_CSF	GCSAM	ivw	2	0.00580852	0.0516778	0.910507	0.999914	NA
M_CSF	RP13-578N3.3	ivw	4	-0.00335335	0.0145291	0.817468	0.999914	NA
M_CSF	SLC4A1AP	ivw	2	-0.0156754	0.0497018	0.752466	0.999914	NA
M_CSF	CARD8	ivw	20	0.00608558	0.00720683	0.398436	0.992865	NA
M_CSF	MLLT10	ivw	2	0.0667496	0.0432519	0.122764	0.909332	NA
M_CSF	GPR75-ASB3	ivw	3	-0.010804	0.0519427	0.83523	0.999914	NA
M_CSF	CACNB3	ivw	7	0.0160978	0.0104958	0.125096	0.911029	NA
M_CSF	NDUFS8	ivw	8	0.00493057	0.0138967	0.722738	0.999914	NA
M_CSF	Z95152.1	ivw	2	0.0473829	0.031395	0.131235	0.915709	NA
M_CSF	GALNT2	ivw	3	-0.0114692	0.0361806	0.751245	0.999914	NA
M_CSF	TBC1D14	ivw	6	-0.00199933	0.0254564	0.937399	0.999914	NA
M_CSF	OLFML2B	ivw	3	-0.118741	0.0483869	0.0141281	0.636732	Sufficient
M_CSF	ASF1A	ivw	7	0.00215679	0.0241681	0.92889	0.999914	NA
M_CSF	SLC16A3	ivw	5	-0.0215441	0.014478	0.136737	0.918876	NA
M_CSF	ZKSCAN5	ivw	2	0.000977543	0.0265285	0.970606	0.999914	NA
M_CSF	METTL8	ivw	2	0.0286341	0.0185122	0.121919	0.908485	NA
M_CSF	ZNF319	ivw	5	0.0080363	0.0166833	0.63002	0.999914	NA
M_CSF	RMDN1	ivw	6	0.0300134	0.019246	0.118888	0.906159	NA
M_CSF	TRBV7-3	ivw	10	0.00135447	0.0146643	0.926408	0.999914	NA
M_CSF	RP5-943J3.1	ivw	10	0.000850309	0.0158958	0.95734	0.999914	NA
M_CSF	BLMH	ivw	9	0.0300737	0.030327	0.32137	0.981865	NA
M_CSF	TCTEX1D2	ivw	12	-0.0153687	0.0131948	0.24412	0.965242	NA
M_CSF	RP11-757G1.6	ivw	3	0.00685794	0.0174539	0.694381	0.999914	NA
M_CSF	CLUH	ivw	2	0.129769	0.0650212	0.0459566	0.796013	Sufficient
M_CSF	RP11-819C21.1	ivw	2	0.0350833	0.0297736	0.238662	0.96344	NA
M_CSF	DNAJB1	ivw	2	0.0130034	0.0309421	0.674303	0.999914	NA
M_CSF	TACSTD2	ivw	17	-0.00113871	0.00581735	0.844811	0.999914	NA
M_CSF	NUP35	ivw	4	-0.00905268	0.0258721	0.726412	0.999914	NA
M_CSF	PARL	ivw	2	0.0526374	0.0721579	0.465711	0.998544	NA
M_CSF	PPHLN1	ivw	5	0.000441839	0.0169298	0.979179	0.999914	NA
M_CSF	BYSL	ivw	6	-0.00157627	0.0182679	0.931239	0.999914	NA
M_CSF	PES1	ivw	3	-0.00756445	0.0330708	0.819075	0.999914	NA
M_CSF	ADK	ivw	25	-0.00511191	0.00522238	0.327655	0.983024	NA
M_CSF	CAND1	ivw	2	-0.116413	0.152686	0.445801	0.99656	NA
M_CSF	LYRM5	ivw	3	0.0156105	0.0217081	0.472073	0.998544	NA
M_CSF	RAC1	ivw	5	0.00234083	0.0233289	0.920074	0.999914	NA
M_CSF	SEMA3C	ivw	3	0.0219624	0.02771	0.428023	0.996099	NA
M_CSF	IL15RA	ivw	7	0.0282285	0.0155197	0.0689302	0.845319	NA
M_CSF	TNFAIP8	ivw	3	-0.0560019	0.0320097	0.0801992	0.861271	NA
M_CSF	WDR18	ivw	10	-0.010005	0.0108062	0.35452	0.987947	NA
M_CSF	ZNF124	ivw	5	-0.0202492	0.0153249	0.186392	0.945707	NA
M_CSF	CHST10	ivw	2	-0.0171339	0.066134	0.795575	0.999914	NA
M_CSF	C12orf75	ivw	15	0.0152152	0.00795666	0.0558432	0.82127	NA
M_CSF	RGS6	ivw	2	0.00369235	0.0397966	0.926078	0.999914	NA
M_CSF	ABHD12B	ivw	3	0.0172016	0.0249947	0.491321	0.998681	NA
M_CSF	RPS29	ivw	3	-0.0403641	0.0316867	0.202716	0.950024	NA
M_CSF	DNMT1	ivw	3	-0.0347126	0.0224358	0.121816	0.908485	NA
M_CSF	CFDP1	ivw	10	-0.0165492	0.0201885	0.412368	0.994221	NA
M_CSF	C19orf60	ivw	10	-0.000996372	0.0166939	0.952407	0.999914	NA
M_CSF	NLRP12	ivw	8	-0.00392771	0.0154926	0.799865	0.999914	NA
M_CSF	GLRX2	ivw	2	-0.160374	0.067467	0.0174505	0.66781	Sufficient
M_CSF	CLEC7A	ivw	11	0.00215479	0.0128716	0.86705	0.999914	NA
M_CSF	CDH2	ivw	16	0.0246109	0.0108034	0.0227229	0.704498	Sufficient
M_CSF	TP53I11	ivw	2	0.0255577	0.0320179	0.424735	0.995494	NA
M_CSF	FIGNL1	ivw	17	0.000762764	0.0111071	0.945249	0.999914	NA
M_CSF	CTC-484P3.1	ivw	10	-0.00248477	0.0166243	0.881186	0.999914	NA
M_CSF	TGFBRAP1	ivw	5	0.00611012	0.0300978	0.839128	0.999914	NA
M_CSF	AC097713.4	ivw	4	-0.00797818	0.0156771	0.610818	0.999914	NA
M_CSF	SLFN12L	ivw	6	-0.0139128	0.0199847	0.48632	0.998544	NA
M_CSF	CERS4	ivw	7	0.00183723	0.0135738	0.892334	0.999914	NA
M_CSF	SEL1L3	ivw	7	0.00448586	0.0170007	0.791886	0.999914	NA
M_CSF	MGAT4B	ivw	3	0.0153395	0.0616483	0.803498	0.999914	NA
M_CSF	ELP2	ivw	12	0.0104862	0.0132099	0.427302	0.995947	NA
M_CSF	RAB34	ivw	6	0.015095	0.0246203	0.539801	0.999914	NA
M_CSF	APRT	ivw	5	0.0336953	0.0256513	0.188983	0.946386	NA
M_CSF	MON1B	ivw	13	0.000110233	0.0113887	0.992277	0.999914	NA
M_CSF	CAMK1	ivw	4	-0.0352435	0.037826	0.351477	0.987408	NA
M_CSF	DNM1P46	ivw	5	-0.0018792	0.0207044	0.927681	0.999914	NA
M_CSF	CD55	ivw	25	0.0118594	0.00928268	0.201398	0.949931	NA
M_CSF	CLEC11A	ivw	5	0.0199928	0.0132632	0.131711	0.91605	NA
M_CSF	CTD-3088G3.4	ivw	4	0.0296472	0.0334804	0.375883	0.991653	NA
M_CSF	RPS6KA4	ivw	11	0.00363665	0.010174	0.720759	0.999914	NA
M_CSF	LYVE1	ivw	3	0.0609452	0.0680106	0.370192	0.990795	NA
M_CSF	ITCH	ivw	2	0.0146682	0.0311271	0.637473	0.999914	NA
M_CSF	RALBP1	ivw	9	0.00521168	0.012008	0.664276	0.999914	NA
M_CSF	CHGB	ivw	3	-0.0124461	0.017002	0.464147	0.998446	NA
M_CSF	AC069282.6	ivw	2	0.00613006	0.0333418	0.854127	0.999914	NA
M_CSF	TRGC1	ivw	4	0.0221613	0.022053	0.314939	0.980905	NA
M_CSF	RAB3GAP1	ivw	2	0.13073	0.0565349	0.0207569	0.690778	Sufficient
M_CSF	DOK6	ivw	6	0.0260158	0.0179948	0.14825	0.925873	NA
M_CSF	TMEM66	ivw	2	0.012027	0.0397451	0.762192	0.999914	NA
M_CSF	TRIP10	ivw	3	-0.027835	0.0301739	0.356274	0.988085	NA
M_CSF	SOCS6	ivw	2	-0.0542619	0.0641939	0.397954	0.992865	NA
M_CSF	SCIMP	ivw	5	0.00707061	0.0177909	0.691051	0.999914	NA
M_CSF	SEH1L	ivw	3	-0.0782605	0.0755471	0.300241	0.978689	NA
M_CSF	TBCK	ivw	3	-0.00197795	0.0124246	0.873514	0.999914	NA
M_CSF	GLTSCR1	ivw	4	-0.0426002	0.0226493	0.0599914	0.829676	NA
M_CSF	PGBD5	ivw	2	0.0181602	0.0323167	0.574152	0.999914	NA
M_CSF	HRASLS	ivw	2	-0.0741819	0.0845824	0.380466	0.992315	NA
M_CSF	RUVBL1	ivw	2	-0.0122049	0.0271346	0.652861	0.999914	NA
M_CSF	PPIA	ivw	2	0.00206497	0.0592813	0.972213	0.999914	NA
M_CSF	MTX1P1	ivw	2	-0.0310507	0.0362285	0.3914	0.992703	NA
M_CSF	GRWD1	ivw	2	0.0196114	0.0332349	0.555133	0.999914	NA
M_CSF	EFCAB4B	ivw	5	-0.00487258	0.0354824	0.890775	0.999914	NA
M_CSF	NEFL	ivw	2	-0.0379721	0.0302684	0.209656	0.953449	NA
M_CSF	STAT3	ivw	6	0.045316	0.0272638	0.0964866	0.882056	NA
M_CSF	SAE1	ivw	2	0.0406007	0.0256898	0.11401	0.901788	NA
M_CSF	STARD3	ivw	2	-0.0127809	0.0622315	0.837278	0.999914	NA
M_CSF	CDK11A	ivw	3	0.073011	0.0447128	0.102493	0.888355	NA
M_CSF	C8orf46	ivw	9	-0.00441228	0.0135817	0.74528	0.999914	NA
M_CSF	DNTTIP2	ivw	2	0.0923679	0.0770885	0.230837	0.962282	NA
M_CSF	IBA57	ivw	2	0.0105462	0.0547276	0.847191	0.999914	NA
M_CSF	SSH3	ivw	7	-0.0113125	0.0180863	0.531661	0.999914	NA
M_CSF	TRIM52	ivw	3	0.0377652	0.0626646	0.546737	0.999914	NA
M_CSF	TIMP2	ivw	8	0.0192857	0.0143935	0.180281	0.943211	NA
M_CSF	MTDH	ivw	3	-0.00424378	0.0314692	0.892726	0.999914	NA
M_CSF	AFAP1	ivw	15	-0.0110859	0.00908913	0.222583	0.959112	NA
M_CSF	FCRL5	ivw	11	-0.0196757	0.0129616	0.129014	0.914084	NA
M_CSF	CHMP1B	ivw	2	-0.014456	0.0712994	0.83933	0.999914	NA
M_CSF	NUDT9	ivw	3	0.00858374	0.0427057	0.840701	0.999914	NA
M_CSF	TSR3	ivw	3	0.0234904	0.0523467	0.653615	0.999914	NA
M_CSF	SNORD17	ivw	2	-0.0385182	0.0485794	0.42784	0.996099	NA
M_CSF	FHAD1	ivw	3	0.00494584	0.0321059	0.877572	0.999914	NA
M_CSF	BATF3	ivw	7	0.0177659	0.0166688	0.286507	0.975202	NA
M_CSF	BTBD11	ivw	19	-0.00038198	0.0087565	0.965205	0.999914	NA
M_CSF	PLCD1	ivw	5	0.0685693	0.0229185	0.00277269	0.414939	Sufficient
M_CSF	BFSP1	ivw	6	-0.0325222	0.0361341	0.368099	0.990782	NA
M_CSF	FDX1	ivw	5	0.00788703	0.0250511	0.752885	0.999914	NA
M_CSF	ETHE1	ivw	2	-0.00223534	0.0373271	0.952247	0.999914	NA
M_CSF	FAIM3	ivw	2	-0.0256528	0.0387023	0.507444	0.999662	NA
M_CSF	HLA-DMB	ivw	2	0.00322051	0.0508275	0.949479	0.999914	NA
M_CSF	MAGOH2	ivw	2	0.0106916	0.0249587	0.66838	0.999914	NA
M_CSF	ECHDC2	ivw	14	0.0121567	0.0131147	0.353953	0.987758	NA
M_CSF	DNM1	ivw	2	0.0376431	0.0916008	0.681111	0.999914	NA
M_CSF	TSC22D2	ivw	2	-0.0221488	0.0264237	0.401909	0.993309	NA
M_CSF	GNGT2	ivw	9	0.0182144	0.0160239	0.255663	0.96896	NA
M_CSF	TJP3	ivw	5	-0.0223185	0.0337576	0.508523	0.999662	NA
M_CSF	FAM117B	ivw	30	-0.0197019	0.00609278	0.00122218	0.319854	Sufficient
M_CSF	RP11-285F7.2	ivw	2	-0.0555597	0.03858	0.149835	0.926448	NA
M_CSF	RP1-90J20.11	ivw	9	0.0104727	0.0164257	0.52375	0.999914	NA
M_CSF	OGFOD1	ivw	4	-0.034948	0.0258451	0.176309	0.941773	NA
M_CSF	DIMT1	ivw	2	0.035299	0.0325435	0.278068	0.973474	NA
M_CSF	AC022182.1	ivw	2	0.0199266	0.0739888	0.787684	0.999914	NA
M_CSF	RP11-4F5.2	ivw	5	-0.0242366	0.0264056	0.358693	0.988558	NA
M_CSF	CTC-360J11.4	ivw	2	0.0179738	0.0295929	0.543605	0.999914	NA
M_CSF	RNF24	ivw	5	0.021196	0.0198794	0.286321	0.975202	NA
M_CSF	CTD-3162L10.1	ivw	3	0.0294875	0.0313309	0.346622	0.986324	NA
M_CSF	TREML4	ivw	20	-0.00813756	0.00810098	0.315131	0.980985	NA
M_CSF	PNP	ivw	9	-0.0224114	0.0161702	0.165756	0.936198	NA
M_CSF	RP11-7F17.3	ivw	2	0.0268228	0.0244103	0.271842	0.972307	NA
M_CSF	ZNRD1	ivw	7	0.0335055	0.0392407	0.393191	0.992703	NA
M_CSF	POLR1B	ivw	4	0.0223943	0.0204407	0.273265	0.972332	NA
M_CSF	TNPO3	ivw	12	-0.00551261	0.0144773	0.703369	0.999914	NA
M_CSF	TREML1	ivw	4	0.0397486	0.0341242	0.244092	0.965215	NA
M_CSF	SDHC	ivw	5	0.0192303	0.0262098	0.463128	0.998446	NA
M_CSF	SPDYE3	ivw	2	-0.0158706	0.0470959	0.736128	0.999914	NA
M_CSF	CTD-3064M3.1	ivw	3	0.0440825	0.0326393	0.176825	0.942072	NA
M_CSF	POU5F1	ivw	7	0.00283533	0.0217939	0.89649	0.999914	NA
M_CSF	FOS	ivw	2	-0.0869512	0.186675	0.641367	0.999914	NA
M_CSF	MED22	ivw	3	-0.0145906	0.037807	0.699554	0.999914	NA
M_CSF	MANBAL	ivw	7	-0.000411063	0.0131696	0.9751	0.999914	NA
M_CSF	LSM10	ivw	3	-0.0305967	0.0390007	0.432737	0.996135	NA
M_CSF	GOT1	ivw	2	0.0029983	0.0529653	0.954857	0.999914	NA
M_CSF	BTN2A1	ivw	16	-0.0264445	0.0156622	0.0913298	0.876038	NA
M_CSF	NME6	ivw	5	0.00486261	0.024408	0.842089	0.999914	NA
M_CSF	ZDHHC5	ivw	5	0.0134502	0.0189089	0.476888	0.998544	NA
M_CSF	PTBP3	ivw	2	-0.0380686	0.0294602	0.196286	0.948031	NA
M_CSF	TMEM249	ivw	3	-0.0197477	0.0338172	0.55925	0.999914	NA
M_CSF	HLA-G	ivw	24	-0.0162713	0.00935322	0.0819204	0.863662	NA
M_CSF	ZNF318	ivw	8	0.0107312	0.0126339	0.39566	0.992865	NA
M_CSF	KTN1	ivw	4	-0.0176007	0.0160964	0.274194	0.972427	NA
M_CSF	TMEM180	ivw	15	-0.00465229	0.0133576	0.727625	0.999914	NA
M_CSF	RSPO4	ivw	3	-0.0168458	0.0468675	0.71927	0.999914	NA
M_CSF	FLJ20373	ivw	4	-0.0101864	0.0382112	0.789792	0.999914	NA
M_CSF	SYS1	ivw	10	-0.0137221	0.00970457	0.157368	0.930714	NA
M_CSF	SESN1	ivw	6	-0.0153655	0.0129444	0.235212	0.963258	NA
M_CSF	IRF5	ivw	20	-0.0129395	0.00923343	0.161103	0.933125	NA
M_CSF	RP11-44F14.2	ivw	6	-0.000906505	0.0211747	0.965852	0.999914	NA
M_CSF	CTD-2215E18.1	ivw	2	-0.0110922	0.0482706	0.818254	0.999914	NA
M_CSF	POPDC2	ivw	9	0.0152282	0.0153321	0.320603	0.981826	NA
M_CSF	NTAN1	ivw	5	0.0493359	0.0338577	0.145074	0.924435	NA
M_CSF	P2RX4	ivw	12	-0.0225543	0.0109126	0.038752	0.773216	Sufficient
M_CSF	YWHAH	ivw	8	0.0202435	0.0162386	0.212533	0.954694	NA
M_CSF	CHMP7	ivw	5	-0.0446291	0.0393301	0.256487	0.968969	NA
M_CSF	PLEKHO2	ivw	12	-0.00714411	0.0127461	0.575141	0.999914	NA
M_CSF	ACSL6	ivw	3	-0.0343512	0.057481	0.550101	0.999914	NA
M_CSF	RP11-325P15.3	ivw	12	0.0176759	0.0122458	0.148901	0.926092	NA
M_CSF	STMN1	ivw	2	-0.0417344	0.0316163	0.186825	0.945818	NA
M_CSF	INPP5K	ivw	5	0.0143972	0.0138542	0.298715	0.978507	NA
M_CSF	PPIL2	ivw	4	-0.0364534	0.0289532	0.208014	0.952644	NA
M_CSF	TES	ivw	11	-0.000454218	0.0122498	0.970422	0.999914	NA
M_CSF	FKSG48	ivw	3	0.0275753	0.0280686	0.325891	0.982793	NA
M_CSF	FAM218A	ivw	2	0.0437107	0.0535482	0.414336	0.994221	NA
M_CSF	DTNBP1	ivw	9	-0.00966278	0.0203068	0.634189	0.999914	NA
M_CSF	SCO1	ivw	4	0.0109934	0.0198535	0.579767	0.999914	NA
M_CSF	CYYR1	ivw	2	-0.00500852	0.025284	0.842974	0.999914	NA
M_CSF	HDAC11	ivw	2	0.0091507	0.0557766	0.869684	0.999914	NA
M_CSF	SNRNP27	ivw	14	-0.0128754	0.0112748	0.253469	0.968435	NA
M_CSF	IRF2BP2	ivw	2	9.3306e-05	0.0359073	0.997927	0.999914	NA
M_CSF	DBH-AS1	ivw	8	0.0279813	0.021934	0.20206	0.950015	NA
M_CSF	BIRC7	ivw	4	0.00997074	0.0157066	0.52555	0.999914	NA
M_CSF	IWS1	ivw	2	-0.0123815	0.0264984	0.640319	0.999914	NA
M_CSF	C14orf159	ivw	11	-0.00494735	0.00876474	0.57244	0.999914	NA
M_CSF	DROSHA	ivw	2	0.00456144	0.0671767	0.945863	0.999914	NA
M_CSF	RRN3	ivw	5	-0.00370034	0.0277768	0.894022	0.999914	NA
M_CSF	LRRC16B	ivw	3	-0.0223698	0.0379578	0.555638	0.999914	NA
M_CSF	SLPI	ivw	3	0.0147119	0.0370823	0.691562	0.999914	NA
M_CSF	PDLIM7	ivw	3	-0.0276445	0.0376887	0.463257	0.998446	NA
M_CSF	CCR8	ivw	2	0.0696613	0.038684	0.0717376	0.851568	NA
M_CSF	CAPRIN2	ivw	7	-0.0049721	0.020019	0.803848	0.999914	NA
M_CSF	SLC15A3	ivw	6	-0.00632997	0.0234754	0.787435	0.999914	NA
M_CSF	KDELR2	ivw	20	0.000160417	0.00756935	0.983092	0.999914	NA
M_CSF	FYN	ivw	2	0.00239645	0.0844553	0.977363	0.999914	NA
M_CSF	FAM149B1	ivw	3	0.00116195	0.0240426	0.961454	0.999914	NA
M_CSF	TRPM4	ivw	6	-0.00397826	0.0219634	0.856265	0.999914	NA
M_CSF	RP11-166P13.3	ivw	2	-0.00489366	0.0292444	0.867105	0.999914	NA
M_CSF	SH3TC1	ivw	5	-0.0109167	0.0207646	0.599072	0.999914	NA
M_CSF	CIRH1A	ivw	6	0.00136322	0.0129279	0.916021	0.999914	NA
M_CSF	RCBTB1	ivw	16	-0.0017568	0.011902	0.882654	0.999914	NA
M_CSF	PRPF19	ivw	2	-0.0481413	0.0342257	0.15955	0.932107	NA
M_CSF	PROCA1	ivw	3	0.013416	0.0272195	0.622096	0.999914	NA
M_CSF	IMPDH1	ivw	2	0.0743662	0.0965533	0.441176	0.996135	NA
M_CSF	SCAND1	ivw	3	-0.0012897	0.0180729	0.943111	0.999914	NA
M_CSF	WDR83OS	ivw	5	0.00798148	0.0132079	0.545648	0.999914	NA
M_CSF	KIAA1522	ivw	2	0.0190313	0.0204719	0.352564	0.987555	NA
M_CSF	RP11-698N11.4	ivw	2	-0.0220924	0.0318548	0.487976	0.998544	NA
M_CSF	CHST15	ivw	5	0.000829259	0.0422253	0.984331	0.999914	NA
M_CSF	HLCS	ivw	7	0.00379346	0.0144679	0.793168	0.999914	NA
M_CSF	AC092580.4	ivw	3	0.0776522	0.0653993	0.235088	0.963258	NA
M_CSF	TRAF3IP3	ivw	9	0.000546209	0.0126247	0.96549	0.999914	NA
M_CSF	CCL3L3	ivw	6	0.00891407	0.030868	0.77275	0.999914	NA
M_CSF	CDKN2B	ivw	6	-2.64405e-06	0.013544	0.999844	0.999993	NA
M_CSF	RP5-894A10.5	ivw	10	-0.0140851	0.0145674	0.333599	0.984368	NA
M_CSF	C10orf76	ivw	4	0.00050861	0.0269765	0.984958	0.999914	NA
M_CSF	ABCC4	ivw	15	-0.0111101	0.010389	0.284885	0.974905	NA
M_CSF	ATP6V1C1	ivw	3	-0.0446146	0.017372	0.0102232	0.590498	Sufficient
M_CSF	MED11	ivw	2	0.00622869	0.0505161	0.901869	0.999914	NA
M_CSF	CD300LB	ivw	8	-0.0100553	0.0144622	0.486879	0.998544	NA
M_CSF	GUSBP4	ivw	2	0.0356921	0.068442	0.602023	0.999914	NA
M_CSF	NME8	ivw	9	-0.00691777	0.0137202	0.614118	0.999914	NA
M_CSF	TRABD2A	ivw	5	0.0143811	0.0134792	0.286013	0.975202	NA
M_CSF	RP11-21B21.4	ivw	2	0.0220824	0.0392824	0.574017	0.999914	NA
M_CSF	MFGE8	ivw	8	0.0157338	0.0135148	0.244347	0.965319	NA
M_CSF	PAPSS1	ivw	24	0.00314618	0.006662	0.636743	0.999914	NA
M_CSF	TNS3	ivw	4	-0.028296	0.0426337	0.506882	0.999662	NA
M_CSF	CCDC146	ivw	17	0.00113263	0.00669666	0.865692	0.999914	NA
M_CSF	HLA-H	ivw	4	0.0319537	0.030577	0.296012	0.977451	NA
M_CSF	RP11-8L8.2	ivw	3	-0.0172663	0.032618	0.596564	0.999914	NA
M_CSF	RP11-23J18.1	ivw	6	0.0215573	0.0172593	0.211656	0.95417	NA
M_CSF	RP11-1299A16.3	ivw	2	0.0122133	0.0210217	0.561251	0.999914	NA
M_CSF	PRRG4	ivw	7	0.0101607	0.0181944	0.576537	0.999914	NA
M_CSF	SLFN13	ivw	8	-0.0150013	0.017029	0.378359	0.991884	NA
M_CSF	AC018766.4	ivw	2	0.0488005	0.053215	0.359119	0.988735	NA
M_CSF	RP11-44F21.5	ivw	3	0.01743	0.0425793	0.68228	0.999914	NA
M_CSF	CTD-3110H11.1	ivw	13	-0.0147935	0.00966899	0.126017	0.911273	NA
M_CSF	MT1L	ivw	8	-0.0037089	0.014681	0.800553	0.999914	NA
M_CSF	GPR97	ivw	4	0.00210373	0.0260856	0.935723	0.999914	NA
M_CSF	IGLV4-60	ivw	8	0.0109399	0.0115329	0.342832	0.985637	NA
M_CSF	TRIM35	ivw	7	0.00787913	0.0142818	0.581161	0.999914	NA
M_CSF	P2RY11	ivw	8	-0.0414634	0.033705	0.218627	0.95708	NA
M_CSF	PCNXL3	ivw	3	-0.0244561	0.038282	0.522928	0.999914	NA
M_CSF	RABGEF1	ivw	6	-0.00190773	0.0210142	0.927665	0.999914	NA
M_CSF	EML4	ivw	9	0.0114141	0.0187314	0.542289	0.999914	NA
M_CSF	EFEMP2	ivw	7	0.0125189	0.0168621	0.457829	0.997998	NA
M_CSF	EFCAB12	ivw	3	-0.055241	0.0468567	0.238424	0.96344	NA
M_CSF	SLC25A13	ivw	6	0.0346323	0.0162485	0.0330553	0.753512	Sufficient
M_CSF	PPP6R2	ivw	2	-0.0801455	0.0538112	0.136386	0.918838	NA
M_CSF	LGALS9C	ivw	17	0.01828	0.0141736	0.197148	0.948341	NA
M_CSF	FBLN7	ivw	3	0.0273571	0.0450145	0.54336	0.999914	NA
M_CSF	AC108004.3	ivw	2	-0.0227788	0.0741156	0.758584	0.999914	NA
M_CSF	CACNB2	ivw	3	0.00370701	0.036918	0.920017	0.999914	NA
M_CSF	METTL18	ivw	7	-0.00586872	0.0123909	0.635762	0.999914	NA
M_CSF	RNMT	ivw	4	0.0139275	0.0158463	0.379449	0.992088	NA
M_CSF	ZBED2	ivw	2	0.143331	0.0480302	0.00284332	0.418654	Sufficient
M_CSF	MLEC	ivw	3	0.0395055	0.0410882	0.33631	0.984456	NA
M_CSF	TULP4	ivw	4	-0.00430787	0.039188	0.912466	0.999914	NA
M_CSF	CCDC71	ivw	2	0.011272	0.0584542	0.847088	0.999914	NA
M_CSF	MYOF	ivw	6	0.00604161	0.0201945	0.764809	0.999914	NA
M_CSF	CD63	ivw	4	-0.0745349	0.0367105	0.0423217	0.785809	Sufficient
M_CSF	ORM2	ivw	8	0.00827201	0.0123902	0.504374	0.999662	NA
M_CSF	MPP5	ivw	2	-0.135466	0.0802036	0.0912132	0.875816	NA
M_CSF	ORC3	ivw	2	0.0412585	0.0271769	0.128979	0.914083	NA
M_CSF	PARP15	ivw	9	0.00945284	0.0156405	0.54559	0.999914	NA
M_CSF	AGTPBP1	ivw	7	-0.0151392	0.0159092	0.341298	0.985637	NA
M_CSF	MAPKAPK5	ivw	2	-0.0829415	0.0451429	0.0661644	0.839893	NA
M_CSF	DUSP14	ivw	11	0.01436	0.00765575	0.0606954	0.830812	NA
M_CSF	PVR	ivw	2	0.0268563	0.0388921	0.489858	0.998555	NA
M_CSF	IL2RA	ivw	2	-0.00733712	0.0279034	0.792591	0.999914	NA
M_CSF	DMWD	ivw	3	-0.0139221	0.0204921	0.496891	0.999169	NA
M_CSF	ARAP3	ivw	14	-0.0247589	0.0101217	0.0144403	0.639846	Sufficient
M_CSF	AC074011.2	ivw	4	0.00076342	0.0173833	0.964971	0.999914	NA
M_CSF	DESI1	ivw	4	0.0097826	0.0247916	0.693143	0.999914	NA
M_CSF	TTC40	ivw	2	-0.155015	0.0472947	0.00104675	0.303163	Sufficient
M_CSF	UNC13D	ivw	2	0.0118109	0.0199803	0.554435	0.999914	NA
M_CSF	ST6GALNAC1	ivw	10	-0.0206334	0.0153275	0.178249	0.942809	NA
M_CSF	SMUG1	ivw	9	-0.0323412	0.0233988	0.166918	0.936579	NA
M_CSF	SLC19A1	ivw	3	0.0141275	0.0467211	0.762363	0.999914	NA
M_CSF	MSX2P1	ivw	7	0.00862285	0.0136866	0.528679	0.999914	NA
M_CSF	ENSA	ivw	2	-0.0379031	0.141406	0.788666	0.999914	NA
M_CSF	PANK2	ivw	3	0.0150518	0.0305422	0.622141	0.999914	NA
M_CSF	RP11-73M18.9	ivw	12	0.0107913	0.014934	0.469925	0.998544	NA
M_CSF	ZNF256	ivw	3	0.0711575	0.0311675	0.0224263	0.703019	Sufficient
M_CSF	RIPK1	ivw	5	-0.0213637	0.0311007	0.492134	0.998681	NA
M_CSF	DNAI2	ivw	6	-0.00307231	0.0335517	0.92704	0.999914	NA
M_CSF	ACSF3	ivw	6	0.0031217	0.0271111	0.90833	0.999914	NA
M_CSF	RIOK3	ivw	2	0.0769389	0.0596602	0.197183	0.948341	NA
M_CSF	PPP1R14A	ivw	4	-0.00429636	0.0249843	0.863467	0.999914	NA
M_CSF	BCS1L	ivw	2	0.049027	0.038166	0.198941	0.949446	NA
M_CSF	PLXDC1	ivw	4	0.0262304	0.0179448	0.143817	0.923608	NA
M_CSF	TMEM41B	ivw	11	-0.00340311	0.0177485	0.847945	0.999914	NA
M_CSF	RP11-266L9.5	ivw	2	0.0626832	0.102451	0.540645	0.999914	NA
M_CSF	TDP2	ivw	5	-0.0338086	0.0485495	0.486195	0.998544	NA
M_CSF	CALB1	ivw	3	-0.0602449	0.0400093	0.132125	0.916327	NA
M_CSF	TAGLN	ivw	24	0.00496308	0.0063726	0.436088	0.996135	NA
M_CSF	HSPA12B	ivw	2	0.0590401	0.0351464	0.0929893	0.879164	NA
M_CSF	ALOX15B	ivw	2	0.0965642	0.0668599	0.148661	0.926092	NA
M_CSF	TMEM259	ivw	5	0.0378977	0.0289648	0.190737	0.946956	NA
M_CSF	IL10RB	ivw	9	0.00213447	0.0160995	0.894526	0.999914	NA
M_CSF	RPA2	ivw	14	-0.0079687	0.0114457	0.486294	0.998544	NA
M_CSF	RP11-568K15.1	ivw	2	-0.0572384	0.0337938	0.0903119	0.874842	NA
M_CSF	SEC22C	ivw	2	0.0978169	0.0573231	0.0879312	0.871228	NA
M_CSF	KAT6A	ivw	2	-0.097318	0.0318297	0.00223223	0.389618	Sufficient
M_CSF	MED17	ivw	2	0.0038413	0.0274593	0.888746	0.999914	NA
M_CSF	HNRNPAB	ivw	5	0.0247579	0.0225535	0.272316	0.972307	NA
M_CSF	HES1	ivw	2	0.015533	0.0582936	0.789884	0.999914	NA
M_CSF	DECR2	ivw	8	0.00324789	0.0113738	0.775215	0.999914	NA
M_CSF	RP11-492E3.1	ivw	2	-0.00714756	0.0225118	0.750863	0.999914	NA
M_CSF	AVEN	ivw	3	-0.0311547	0.0427849	0.466508	0.998544	NA
M_CSF	OLIG2	ivw	2	-0.104225	0.0369102	0.00474659	0.482341	Sufficient
M_CSF	AC125238.4	ivw	3	-0.0130419	0.016547	0.430596	0.996135	NA
M_CSF	XRCC3	ivw	4	-0.00815554	0.0206699	0.693167	0.999914	NA
M_CSF	IFNAR1	ivw	11	-0.00847543	0.0195371	0.664425	0.999914	NA
M_CSF	CTD-2561J22.4	ivw	7	0.000458933	0.0291516	0.98744	0.999914	NA
M_CSF	ZFAND2A	ivw	14	0.0129805	0.00831642	0.118564	0.906159	NA
M_CSF	HRASLS2	ivw	2	0.0202425	0.0529642	0.702318	0.999914	NA
M_CSF	TFDP2	ivw	2	-0.00780365	0.0543907	0.885916	0.999914	NA
M_CSF	DUSP5	ivw	3	0.0100363	0.0314723	0.749808	0.999914	NA
M_CSF	TMEM59	ivw	2	-0.02668	0.0993858	0.788354	0.999914	NA
M_CSF	RP11-156P1.3	ivw	12	0.00054078	0.0128243	0.966364	0.999914	NA
M_CSF	ACTA2	ivw	28	-0.0125581	0.00708932	0.0764925	0.856699	NA
M_CSF	KIAA1407	ivw	3	0.0242152	0.0338137	0.473908	0.998544	NA
M_CSF	AC008753.4	ivw	2	-0.0707474	0.117007	0.545415	0.999914	NA
M_CSF	PEX1	ivw	2	-0.0115926	0.0200189	0.562532	0.999914	NA
M_CSF	NSMCE2	ivw	2	0.0596778	0.0650099	0.358629	0.988558	NA
M_CSF	CCDC6	ivw	2	0.0228271	0.0851647	0.788673	0.999914	NA
M_CSF	NCOA7	ivw	6	-0.0226751	0.0195458	0.246008	0.965787	NA
M_CSF	MARCH1	ivw	9	-1.35249e-05	0.0127534	0.999154	0.999962	NA
M_CSF	GOLGA3	ivw	2	-0.0125159	0.0429267	0.770619	0.999914	NA
M_CSF	PTK2	ivw	3	0.0331392	0.029404	0.25973	0.969869	NA
M_CSF	ZNF169	ivw	3	-0.0529652	0.0617895	0.391341	0.992703	NA
M_CSF	HAUS4	ivw	19	-0.00607252	0.00885818	0.493011	0.998812	NA
M_CSF	STAMBP	ivw	5	0.0173882	0.0387826	0.6539	0.999914	NA
M_CSF	CUEDC1	ivw	3	0.00196992	0.025969	0.939533	0.999914	NA
M_CSF	RAB4B	ivw	3	0.0117025	0.0201117	0.560652	0.999914	NA
M_CSF	NFKB1	ivw	3	0.0290072	0.0233811	0.214744	0.955872	NA
M_CSF	RBPMS	ivw	2	-0.0520505	0.0522066	0.31876	0.981726	NA
M_CSF	ZNF786	ivw	7	0.0165128	0.0150214	0.271641	0.972307	NA
M_CSF	TANGO2	ivw	4	0.0204083	0.0280281	0.46653	0.998544	NA
M_CSF	MBOAT7	ivw	2	-0.0156541	0.0332534	0.637819	0.999914	NA
M_CSF	RAPGEF2	ivw	8	0.0219855	0.0171413	0.199632	0.949726	NA
M_CSF	ACOXL	ivw	2	-0.0785772	0.0677366	0.246032	0.965791	NA
M_CSF	PPIEL	ivw	3	0.00531983	0.0223882	0.812177	0.999914	NA
M_CSF	GIGYF1	ivw	4	-0.0306645	0.0352877	0.384855	0.992457	NA
M_CSF	SETX	ivw	3	-0.121365	0.0543289	0.0254906	0.719497	Sufficient
M_CSF	MARCKS	ivw	2	-0.0237088	0.039738	0.550756	0.999914	NA
M_CSF	C1orf162	ivw	5	-0.0267237	0.0243243	0.271923	0.972307	NA
M_CSF	FBXL20	ivw	2	-0.0486418	0.042165	0.248662	0.967027	NA
M_CSF	FAM86B3P	ivw	3	0.0246811	0.0287888	0.39127	0.992703	NA
M_CSF	IL17RB	ivw	3	-0.0244522	0.0308591	0.428138	0.996099	NA
M_CSF	AC008984.2	ivw	3	-0.055839	0.0278439	0.044917	0.793465	Sufficient
M_CSF	CCDC91	ivw	3	-0.0237035	0.0352948	0.501847	0.999568	NA
M_CSF	CCDC13-AS1	ivw	2	0.0652457	0.0343084	0.0572049	0.823973	NA
M_CSF	RP11-429E11.3	ivw	4	0.017132	0.0260683	0.511055	0.999662	NA
M_CSF	TTC9	ivw	10	0.00113474	0.0163143	0.944548	0.999914	NA
M_CSF	STX2	ivw	15	0.00503624	0.00721358	0.485076	0.998544	NA
M_CSF	ATL2	ivw	4	0.0548014	0.0214995	0.0108045	0.596187	Sufficient
M_CSF	MAP3K2	ivw	12	-0.00350423	0.0100799	0.728107	0.999914	NA
M_CSF	AC093063.2	ivw	3	-0.0254529	0.0539637	0.637165	0.999914	NA
M_CSF	RTDR1	ivw	2	-0.00269019	0.0557479	0.961512	0.999914	NA
M_CSF	NIPA1	ivw	3	0.0501878	0.0710232	0.47979	0.998544	NA
M_CSF	PTPRB	ivw	3	0.0255902	0.0427253	0.549208	0.999914	NA
M_CSF	SKIV2L	ivw	5	-0.0125332	0.017654	0.477742	0.998544	NA
M_CSF	LRRC37A2	ivw	12	-0.0398042	0.0105844	0.000169468	0.137192	Sufficient
M_CSF	GNS	ivw	3	0.035212	0.0359205	0.32695	0.983024	NA
M_CSF	NACC2	ivw	8	-0.0246648	0.0174618	0.157802	0.931096	NA
M_CSF	AC078883.3	ivw	5	0.0544082	0.02395	0.0231021	0.706438	Sufficient
M_CSF	GLP1R	ivw	2	0.00868242	0.0648789	0.893541	0.999914	NA
M_CSF	GNLY	ivw	14	-0.0170815	0.00749107	0.0225927	0.703608	Sufficient
M_CSF	PTPRG	ivw	2	-0.0179167	0.0774606	0.817081	0.999914	NA
M_CSF	CALY	ivw	2	-0.0515423	0.0978589	0.598402	0.999914	NA
M_CSF	COA6	ivw	7	-0.00639253	0.0182809	0.726577	0.999914	NA
M_CSF	LRRC56	ivw	6	0.00509116	0.0141422	0.718848	0.999914	NA
M_CSF	SIGLEC17P	ivw	3	-0.0121622	0.0702561	0.862564	0.999914	NA
M_CSF	PDIA6	ivw	4	-0.0165687	0.0227163	0.465773	0.998544	NA
M_CSF	ATP7B	ivw	6	-0.0129457	0.0147	0.3785	0.991932	NA
M_CSF	RGS5	ivw	2	0.00856501	0.0236901	0.717693	0.999914	NA
M_CSF	BANP	ivw	2	0.0424346	0.0483766	0.380394	0.992315	NA
M_CSF	LHFPL2	ivw	5	-0.00264017	0.0272404	0.922789	0.999914	NA
M_CSF	EPHA1-AS1	ivw	11	-0.0251146	0.0131257	0.0556977	0.82127	NA
M_CSF	SPINK8	ivw	6	0.0011097	0.0240455	0.96319	0.999914	NA
M_CSF	RP4-612B15.3	ivw	2	0.00205686	0.048233	0.965985	0.999914	NA
M_CSF	ZNF396	ivw	4	0.0401287	0.0190505	0.035166	0.762483	Sufficient
M_CSF	TMEM18	ivw	3	0.0248136	0.0347963	0.475779	0.998544	NA
M_CSF	AC022498.1	ivw	3	0.0136989	0.0181633	0.450726	0.997347	NA
M_CSF	MTAP	ivw	4	0.0130935	0.0259943	0.614468	0.999914	NA
M_CSF	C2orf44	ivw	2	0.0706506	0.109977	0.520606	0.999914	NA
M_CSF	TP63	ivw	2	-0.0160579	0.0500337	0.748254	0.999914	NA
M_CSF	SNORD89	ivw	11	0.0213259	0.03061	0.485991	0.998544	NA
M_CSF	RGCC	ivw	5	-0.030109	0.021198	0.155499	0.929791	NA
M_CSF	RP11-661A12.9	ivw	7	-0.00255958	0.0211012	0.903453	0.999914	NA
M_CSF	RPP21	ivw	3	-0.0400768	0.0423758	0.344277	0.985637	NA
M_CSF	SUN1	ivw	3	0.0149683	0.034533	0.66469	0.999914	NA
M_CSF	TEF	ivw	13	-0.00828995	0.0110107	0.451511	0.99757	NA
M_CSF	NUDT15	ivw	2	0.037271	0.0596873	0.532341	0.999914	NA
M_CSF	LGSN	ivw	10	0.0037153	0.0133498	0.780778	0.999914	NA
M_CSF	PLGLB1	ivw	7	0.0104227	0.0182381	0.567677	0.999914	NA
M_CSF	IQGAP1	ivw	10	-0.0100129	0.0138616	0.470083	0.998544	NA
M_CSF	RP1-80N2.2	ivw	5	-0.0111802	0.0297239	0.706815	0.999914	NA
M_CSF	CSNK1G2	ivw	4	0.0584549	0.0316832	0.0650402	0.837604	NA
M_CSF	PHF19	ivw	7	-0.0173368	0.0181502	0.339484	0.985338	NA
M_CSF	RP11-87G24.3	ivw	5	-0.00357932	0.030401	0.906276	0.999914	NA
M_CSF	ZNF540	ivw	3	0.00953912	0.0526844	0.856319	0.999914	NA
M_CSF	FOXO3B	ivw	2	-0.0201531	0.033112	0.542767	0.999914	NA
M_CSF	ZSCAN5A	ivw	2	0.0339098	0.0675157	0.615491	0.999914	NA
M_CSF	CLCF1	ivw	3	0.0443605	0.0589887	0.452041	0.997686	NA
M_CSF	HLA-L	ivw	7	-0.0336971	0.0169231	0.0464596	0.797479	Sufficient
M_CSF	NNT	ivw	20	0.00357967	0.0086625	0.679432	0.999914	NA
M_CSF	DSN1	ivw	2	0.00623838	0.0269314	0.816818	0.999914	NA
M_CSF	XXbac-BPG246D15.8	ivw	5	-0.0113417	0.0314438	0.718324	0.999914	NA
M_CSF	CYP4F22	ivw	9	0.0104193	0.010603	0.325766	0.982769	NA
M_CSF	LRRN1	ivw	9	-0.0336456	0.0233659	0.149883	0.926573	NA
M_CSF	MRAS	ivw	4	0.0432597	0.0393857	0.272048	0.972307	NA
M_CSF	RP11-809C9.2	ivw	2	0.113368	0.106215	0.285815	0.975197	NA
M_CSF	RPS6KB2	ivw	5	0.0314332	0.0372255	0.398446	0.992865	NA
M_CSF	ZNF845	ivw	2	0.120924	0.0855769	0.157644	0.930842	NA
M_CSF	PCNXL2	ivw	2	-0.0594442	0.144802	0.681424	0.999914	NA
M_CSF	SLC39A11	ivw	13	0.00324448	0.00997869	0.745075	0.999914	NA
M_CSF	PTPLB	ivw	4	-0.021394	0.0254125	0.399861	0.993118	NA
M_CSF	NEFH	ivw	5	0.0230291	0.0233758	0.324542	0.982616	NA
M_CSF	ZNF587B	ivw	4	0.0395202	0.0188653	0.0361831	0.765482	Sufficient
M_CSF	GPR19	ivw	7	-0.00425502	0.014382	0.767339	0.999914	NA
M_CSF	STXBP5	ivw	3	-0.00554816	0.0195155	0.776185	0.999914	NA
M_CSF	NBR2	ivw	4	0.0151978	0.0203627	0.455452	0.99785	NA
M_CSF	PIGC	ivw	5	-0.000308063	0.0204417	0.987976	0.999914	NA
M_CSF	RP11-420K14.3	ivw	7	-0.0105431	0.0236937	0.656339	0.999914	NA
M_CSF	FARP2	ivw	7	-0.00636966	0.0193266	0.741718	0.999914	NA
M_CSF	CD1C	ivw	2	-0.00661023	0.0409565	0.871781	0.999914	NA
M_CSF	RNF130	ivw	4	0.00776324	0.0332015	0.815123	0.999914	NA
M_CSF	ATXN7L1	ivw	2	-0.0458933	0.128607	0.721205	0.999914	NA
M_CSF	RP11-686D22.8	ivw	2	-0.00438752	0.0301991	0.884485	0.999914	NA
M_CSF	ZNF341	ivw	2	-0.115576	0.094451	0.221079	0.958283	NA
M_CSF	ZNF428	ivw	2	0.0944335	0.0699529	0.17703	0.942156	NA
M_CSF	DCAF12	ivw	4	0.0651929	0.0323263	0.0437252	0.789959	Sufficient
M_CSF	FNBP1P1	ivw	4	-0.0136314	0.0237212	0.565526	0.999914	NA
M_CSF	GPR135	ivw	2	0.0372174	0.041095	0.365126	0.990145	NA
M_CSF	PITPNC1	ivw	5	0.000624922	0.0221227	0.977464	0.999914	NA
M_CSF	TRBV5-1	ivw	4	0.0159588	0.0324273	0.62262	0.999914	NA
M_CSF	CCDC88C	ivw	3	-0.050975	0.0410566	0.214392	0.955785	NA
M_CSF	KLC3	ivw	3	0.0289892	0.0266622	0.276914	0.973264	NA
M_CSF	ACTN1-AS1	ivw	4	-0.00663313	0.0314068	0.832731	0.999914	NA
M_CSF	PP13439	ivw	2	-0.0157077	0.0175762	0.371488	0.990967	NA
M_CSF	BACH2	ivw	3	0.028851	0.0229295	0.208302	0.952674	NA
M_CSF	MSL1	ivw	3	0.0669019	0.035179	0.0572029	0.823973	NA
M_CSF	NCSTN	ivw	17	-0.0171373	0.010197	0.0928371	0.878809	NA
M_CSF	RP11-467L13.5	ivw	5	0.0393388	0.0249434	0.114768	0.903054	NA
M_CSF	RP5-823G15.6	ivw	3	0.0555484	0.047737	0.244572	0.965319	NA
M_CSF	PLA2G2C	ivw	2	0.0732971	0.10365	0.479468	0.998544	NA
M_CSF	AF131215.2	ivw	16	0.0207384	0.0124373	0.095428	0.880995	NA
M_CSF	PCBP3	ivw	6	-0.0412237	0.0253631	0.10409	0.890362	NA
M_CSF	RP11-206L10.11	ivw	2	-0.0313416	0.119799	0.793616	0.999914	NA
M_CSF	IMP4	ivw	2	0.000558838	0.0231717	0.980759	0.999914	NA
M_CSF	WDR11-AS1	ivw	2	-0.0375901	0.117652	0.749347	0.999914	NA
M_CSF	CCDC69	ivw	3	-0.00272216	0.0328176	0.933893	0.999914	NA
M_CSF	MTMR9	ivw	2	-0.0890574	0.0505903	0.078346	0.857942	NA
M_CSF	PKN1	ivw	2	-0.0387482	0.0458318	0.397863	0.992865	NA
M_CSF	RP11-254F7.2	ivw	8	-0.0136554	0.0181329	0.451405	0.997491	NA
M_CSF	TRBV9	ivw	4	-0.00117744	0.0208351	0.954934	0.999914	NA
M_CSF	GSE1	ivw	5	0.0258673	0.0522664	0.620662	0.999914	NA
M_CSF	PMM2	ivw	5	-0.0105636	0.0283451	0.709387	0.999914	NA
M_CSF	ARHGAP24	ivw	7	0.0180893	0.016393	0.269821	0.972	NA
M_CSF	ZNF32	ivw	3	0.040647	0.0257909	0.115021	0.903524	NA
M_CSF	RP11-645C24.2	ivw	6	0.0301604	0.0243404	0.215305	0.955872	NA
M_CSF	LAPTM5	ivw	4	0.0151477	0.0168109	0.367554	0.990447	NA
M_CSF	CALML6	ivw	2	0.051218	0.0522127	0.326618	0.982958	NA
M_CSF	SLC25A29	ivw	16	-0.000956912	0.0082417	0.907568	0.999914	NA
M_CSF	HMGB3P32	ivw	2	0.0450889	0.0447924	0.314118	0.980691	NA
M_CSF	CCDC18	ivw	2	-0.0871044	0.0394559	0.0272695	0.727669	Sufficient
M_CSF	DCLK2	ivw	14	-0.00229305	0.0121065	0.849775	0.999914	NA
M_CSF	SULT1A2	ivw	11	-0.00771671	0.00942424	0.412892	0.994221	NA
M_CSF	HOXB2	ivw	24	0.00573003	0.0063125	0.364022	0.990145	NA
M_CSF	ITGA3	ivw	2	-0.00711741	0.0556478	0.898227	0.999914	NA
M_CSF	ZNF552	ivw	2	0.082912	0.0759575	0.275027	0.972808	NA
M_CSF	MAML3	ivw	3	0.00458756	0.0213803	0.830103	0.999914	NA
M_CSF	TRMT2A	ivw	2	-0.0239343	0.0703398	0.733655	0.999914	NA
M_CSF	GTPBP4	ivw	9	0.0020209	0.0137883	0.883474	0.999914	NA
M_CSF	THOC5	ivw	3	-0.029757	0.0283709	0.294244	0.977088	NA
M_CSF	MSANTD3	ivw	2	0.0156633	0.0306821	0.6097	0.999914	NA
M_CSF	C16orf93	ivw	3	-0.0314325	0.0269139	0.24285	0.964851	NA
M_CSF	FNDC3B	ivw	3	-0.0172595	0.0205848	0.401774	0.993304	NA
M_CSF	AC010982.1	ivw	16	0.0150793	0.0137699	0.273478	0.972332	NA
M_CSF	HKDC1	ivw	14	-0.010478	0.00959159	0.27465	0.972611	NA
M_CSF	RCAN1	ivw	2	0.0517681	0.116781	0.657554	0.999914	NA
M_CSF	PPIL3	ivw	23	-0.013084	0.00737967	0.0762311	0.856699	NA
M_CSF	GRIK4	ivw	6	0.0209545	0.0150368	0.163454	0.934678	NA
M_CSF	ST6GAL1	ivw	8	0.0535286	0.0290231	0.0651325	0.837857	NA
M_CSF	VASP	ivw	18	-0.000439988	0.00993029	0.964659	0.999914	NA
M_CSF	RP11-81H14.2	ivw	11	0.00783097	0.0128422	0.542004	0.999914	NA
M_CSF	RP1-167A14.2	ivw	6	-0.0062306	0.016017	0.697276	0.999914	NA
M_CSF	ZNF486	ivw	11	-0.0109945	0.0224917	0.624965	0.999914	NA
M_CSF	MARCH7	ivw	2	0.00100265	0.0393896	0.979692	0.999914	NA
M_CSF	TIRAP	ivw	2	0.231827	0.0502019	3.87643e-06	0.0107914	Full
M_CSF	LYPD6B	ivw	2	-0.0487348	0.029098	0.093963	0.879942	NA
M_CSF	LSM7	ivw	7	0.0468667	0.017316	0.00679852	0.530222	Sufficient
M_CSF	SHISA2	ivw	4	-0.0425977	0.0258872	0.0998639	0.886277	NA
M_CSF	CXCL6	ivw	2	0.00732765	0.0610449	0.904454	0.999914	NA
M_CSF	FAM107B	ivw	7	0.00295813	0.0131281	0.821724	0.999914	NA
M_CSF	PEAR1	ivw	2	0.0902338	0.043398	0.0375975	0.768637	Sufficient
M_CSF	ETFA	ivw	10	0.0147896	0.0106973	0.1668	0.936465	NA
M_CSF	DNAJB12	ivw	6	0.0231268	0.0130012	0.0752691	0.855688	NA
M_CSF	RP11-4O1.2	ivw	4	0.0351938	0.017463	0.0438701	0.789959	Sufficient
M_CSF	HAS1	ivw	2	-0.0340751	0.0196087	0.0822538	0.864182	NA
M_CSF	GMPR2	ivw	4	0.0413805	0.0374701	0.269437	0.971607	NA
M_CSF	ARF4	ivw	7	0.014684	0.0228305	0.520111	0.999914	NA
M_CSF	CTNNB1	ivw	4	-0.013383	0.0209317	0.522587	0.999914	NA
M_CSF	COX11	ivw	5	-0.0337454	0.0161587	0.0367646	0.76636	Sufficient
M_CSF	UBXN2A	ivw	6	-0.0115813	0.0190667	0.543579	0.999914	NA
M_CSF	RP5-1068B5.3	ivw	2	0.039692	0.0723471	0.583258	0.999914	NA
M_CSF	RP11-166O4.5	ivw	2	0.0721215	0.0414119	0.0815847	0.863217	NA
M_CSF	UAP1	ivw	2	-0.0409094	0.0315767	0.195127	0.947905	NA
M_CSF	TRPV5	ivw	7	0.044353	0.0182515	0.0150947	0.647698	Sufficient
M_CSF	TPRA1	ivw	5	-0.0220721	0.0232536	0.342524	0.985637	NA
M_CSF	DNASE2	ivw	12	-0.00638437	0.0096402	0.507802	0.999662	NA
M_CSF	MITD1	ivw	2	-0.0331685	0.0349331	0.342373	0.985637	NA
M_CSF	MCM8	ivw	7	-0.0223822	0.015647	0.152589	0.928238	NA
M_CSF	M1AP	ivw	2	0.0443927	0.0547675	0.417615	0.994761	NA
M_CSF	RRAGD	ivw	17	0.0209658	0.00919103	0.0225415	0.703603	Sufficient
M_CSF	MIS12	ivw	6	0.0127499	0.0164226	0.437531	0.996135	NA
M_CSF	SETD4	ivw	6	-0.0135013	0.0168963	0.424251	0.995481	NA
M_CSF	PDE6H	ivw	3	0.00298458	0.0296449	0.919806	0.999914	NA
M_CSF	RP11-923I11.6	ivw	2	0.008103	0.02814	0.773383	0.999914	NA
M_CSF	ITGAV	ivw	2	-0.0247332	0.0327069	0.449525	0.997075	NA
M_CSF	ANKRD36C	ivw	2	0.0148739	0.0469506	0.751397	0.999914	NA
M_CSF	ZFP28	ivw	5	0.00566866	0.0177704	0.74973	0.999914	NA
M_CSF	TSPAN5	ivw	2	0.0196276	0.0424069	0.643478	0.999914	NA
M_CSF	ZNF337	ivw	9	0.0237262	0.0116694	0.0420319	0.784967	Sufficient
M_CSF	FAM203B	ivw	2	0.0211086	0.0779484	0.786543	0.999914	NA
M_CSF	ALG1L2	ivw	9	-0.0269197	0.0255156	0.291411	0.976466	NA
M_CSF	RP11-832A4.5	ivw	2	-0.00432677	0.0264953	0.87028	0.999914	NA
M_CSF	CEP72	ivw	2	0.0763801	0.0399752	0.0560451	0.821518	NA
M_CSF	ATPAF1	ivw	3	0.0247672	0.0355798	0.486364	0.998544	NA
M_CSF	ZFP82	ivw	17	-0.0017525	0.00887573	0.843476	0.999914	NA
M_CSF	TRAF5	ivw	5	0.00434553	0.0279872	0.87661	0.999914	NA
M_CSF	TRERF1	ivw	5	0.00126446	0.034416	0.970692	0.999914	NA
M_CSF	LIMK1	ivw	9	-0.0127769	0.0139244	0.358837	0.988636	NA
M_CSF	NAP1L1	ivw	2	-0.0380976	0.0467807	0.415423	0.994354	NA
M_CSF	VPS41	ivw	7	-0.015901	0.0267414	0.552096	0.999914	NA
M_CSF	SLC4A7	ivw	3	0.0147068	0.0269688	0.585529	0.999914	NA
M_CSF	OPA1	ivw	3	0.0110788	0.0214856	0.606107	0.999914	NA
M_CSF	UGDH	ivw	17	-0.00489317	0.00847109	0.563513	0.999914	NA
M_CSF	CTD-2510F5.4	ivw	2	-0.0199383	0.0255611	0.435376	0.996135	NA
M_CSF	AC097724.3	ivw	2	0.0731206	0.0617772	0.236564	0.963297	NA
M_CSF	RP11-95P2.1	ivw	2	0.035761	0.0303142	0.238128	0.963401	NA
M_CSF	RP5-1021I20.1	ivw	12	0.0102212	0.00741379	0.167997	0.936975	NA
M_CSF	PLD2	ivw	5	0.00443525	0.011777	0.706468	0.999914	NA
M_CSF	GAS2	ivw	2	-0.00736389	0.0950573	0.938251	0.999914	NA
M_CSF	HHLA3	ivw	4	-0.0434762	0.0172054	0.0115079	0.605435	Sufficient
M_CSF	EIF3C	ivw	3	-0.0467621	0.0252591	0.0641268	0.835686	NA
M_CSF	NDUFS2	ivw	3	-0.00350146	0.0375616	0.92573	0.999914	NA
M_CSF	TMEM9B	ivw	5	-0.0292523	0.0217646	0.178938	0.943025	NA
M_CSF	TMEM163	ivw	2	0.0498668	0.0651745	0.444196	0.996273	NA
M_CSF	ANKRD10	ivw	9	-0.00637479	0.0191162	0.738775	0.999914	NA
M_CSF	FAM120AOS	ivw	2	-0.00176687	0.0489284	0.971194	0.999914	NA
M_CSF	RPL32P3	ivw	2	-0.0387075	0.0719643	0.590666	0.999914	NA
M_CSF	RP11-266L9.6	ivw	2	-0.0382296	0.0502531	0.446811	0.996597	NA
M_CSF	GRIK3	ivw	2	0.0121851	0.0406801	0.764533	0.999914	NA
M_CSF	ATP6V0E2-AS1	ivw	2	0.0123598	0.049045	0.801034	0.999914	NA
M_CSF	SIGLEC14	ivw	17	-0.00702359	0.00647979	0.278399	0.973517	NA
M_CSF	TRBJ2-2P	ivw	3	0.00407341	0.030005	0.892013	0.999914	NA
M_CSF	OSBPL5	ivw	10	-0.00585187	0.0128598	0.649071	0.999914	NA
M_CSF	SIVA1	ivw	2	0.0352299	0.0310655	0.256772	0.968969	NA
M_CSF	TBC1D3	ivw	2	0.158381	0.18243	0.385299	0.992457	NA
M_CSF	NOP56	ivw	5	0.00194057	0.0263306	0.941249	0.999914	NA
M_CSF	MCM3AP-AS1	ivw	5	-0.000166717	0.03172	0.995806	0.999914	NA
M_CSF	DECR1	ivw	3	-0.0248399	0.0153177	0.104878	0.891452	NA
M_CSF	RP11-37E23.5	ivw	4	0.0114898	0.0199301	0.564275	0.999914	NA
M_CSF	RELL2	ivw	2	-0.0391278	0.029707	0.187798	0.946122	NA
M_CSF	SMPD4P1	ivw	15	0.0130303	0.0115578	0.259571	0.969714	NA
M_CSF	SLC25A39	ivw	2	-0.00581371	0.0426848	0.891663	0.999914	NA
M_CSF	EFNA5	ivw	2	-0.126531	0.0939183	0.177901	0.942553	NA
M_CSF	TMEM230	ivw	6	0.0154024	0.0126341	0.222801	0.959112	NA
M_CSF	TTF2	ivw	10	-1.81712e-05	0.0122914	0.99882	0.999914	NA
M_CSF	CNPY2	ivw	2	0.00752026	0.0220932	0.733564	0.999914	NA
M_CSF	MIDN	ivw	2	-0.10634	0.048893	0.0296337	0.739462	Sufficient
M_CSF	SEPW1	ivw	3	0.0144209	0.017115	0.399457	0.993092	NA
M_CSF	CA11	ivw	2	-0.141029	0.0430594	0.00105575	0.303759	Sufficient
M_CSF	SORBS3	ivw	3	0.0291305	0.0425971	0.494063	0.998872	NA
M_CSF	EXO5	ivw	3	-0.0269206	0.0552676	0.626191	0.999914	NA
M_CSF	CENPB	ivw	5	0.00127672	0.0235784	0.956817	0.999914	NA
M_CSF	TNKS	ivw	2	0.0167856	0.0488199	0.730977	0.999914	NA
M_CSF	PTBP2	ivw	9	-0.0185106	0.0166783	0.267058	0.971178	NA
M_CSF	TRIM36	ivw	6	0.0114797	0.0206626	0.578498	0.999914	NA
M_CSF	COG1	ivw	6	0.0101866	0.016373	0.533837	0.999914	NA
M_CSF	KLHDC8B	ivw	7	0.000483762	0.0175939	0.978064	0.999914	NA
M_CSF	MIER1	ivw	6	0.0291952	0.0143868	0.0424268	0.786172	Sufficient
M_CSF	ZFP30	ivw	8	-0.0162665	0.0154407	0.292118	0.976517	NA
M_CSF	EIF3M	ivw	2	-0.0451509	0.043035	0.294101	0.977088	NA
M_CSF	LINC00639	ivw	6	0.00344151	0.0180839	0.849068	0.999914	NA
M_CSF	HK1	ivw	7	-0.00317739	0.019409	0.869962	0.999914	NA
M_CSF	ST7	ivw	2	0.0313694	0.10193	0.75827	0.999914	NA
M_CSF	FPR1	ivw	13	0.0157028	0.011687	0.179075	0.943086	NA
M_CSF	LRRC4	ivw	2	-0.00225331	0.0447948	0.959881	0.999914	NA
M_CSF	CTC-205M6.5	ivw	3	0.00325208	0.0289259	0.910484	0.999914	NA
M_CSF	MTMR10	ivw	7	0.00409616	0.0159281	0.797051	0.999914	NA
M_CSF	ZNF890P	ivw	8	-0.00501721	0.0164815	0.760812	0.999914	NA
M_CSF	RP11-10J21.4	ivw	2	0.0987152	0.135787	0.467236	0.998544	NA
M_CSF	SYTL2	ivw	15	0.00776974	0.0128119	0.544217	0.999914	NA
M_CSF	JOSD2	ivw	2	-0.0107455	0.0358159	0.764162	0.999914	NA
M_CSF	MRPL33	ivw	2	-0.104753	0.0398603	0.00858888	0.56212	Sufficient
M_CSF	RP11-308N19.1	ivw	4	-0.0196147	0.0323665	0.544501	0.999914	NA
M_CSF	MFSD7	ivw	8	-0.0017732	0.0161289	0.912457	0.999914	NA
M_CSF	ZNF30	ivw	2	-0.0152851	0.0176943	0.387674	0.992457	NA
M_CSF	CHMP3	ivw	3	-0.056889	0.0261085	0.029336	0.738269	Sufficient
M_CSF	GET4	ivw	5	0.0225272	0.0216309	0.297674	0.977962	NA
M_CSF	IGLV3-27	ivw	2	-0.0124746	0.0369141	0.735411	0.999914	NA
M_CSF	AC051649.16	ivw	4	0.0237791	0.0285292	0.404563	0.993574	NA
M_CSF	CARD17	ivw	2	-0.00892632	0.0593289	0.880406	0.999914	NA
M_CSF	OSBPL2	ivw	4	-0.0340863	0.0234689	0.146389	0.92477	NA
M_CSF	ZNF738	ivw	2	0.0017419	0.0598041	0.976764	0.999914	NA
M_CSF	PHYH	ivw	10	-0.0040297	0.0105591	0.702733	0.999914	NA
M_CSF	IGHEP2	ivw	2	-0.0400963	0.0396263	0.311605	0.98046	NA
M_CSF	ZNF823	ivw	3	0.0361865	0.0217497	0.0961576	0.881765	NA
M_CSF	SLC35B4	ivw	4	-0.0531955	0.0337985	0.11551	0.904005	NA
M_CSF	ZNF74	ivw	2	0.0279755	0.0241933	0.247545	0.966313	NA
M_CSF	LGALS1	ivw	5	0.00271825	0.0161971	0.866722	0.999914	NA
M_CSF	ZKSCAN1	ivw	2	-0.00221258	0.0242746	0.927375	0.999914	NA
M_CSF	BMP1	ivw	2	0.0101041	0.0273886	0.712189	0.999914	NA
M_CSF	RP11-467H10.1	ivw	2	0.00739331	0.0653085	0.909867	0.999914	NA
M_CSF	TIGD7	ivw	7	-0.0201176	0.0155349	0.195321	0.947905	NA
M_CSF	APOA1BP	ivw	2	-0.0273405	0.0257307	0.287979	0.975534	NA
M_CSF	CLDND2	ivw	2	0.0392021	0.047677	0.410938	0.994215	NA
M_CSF	STAT1	ivw	2	0.00159395	0.121709	0.989551	0.999914	NA
M_CSF	RGS10	ivw	3	-0.0253525	0.0257546	0.324926	0.982665	NA
M_CSF	RP11-293M10.5	ivw	4	0.0212633	0.0214435	0.321395	0.981865	NA
M_CSF	IL21R	ivw	4	-0.00103772	0.0208453	0.960296	0.999914	NA
M_CSF	SHROOM1	ivw	4	-0.00329074	0.0187482	0.860668	0.999914	NA
M_CSF	BNIP1	ivw	5	-0.0183472	0.0122898	0.135466	0.918444	NA
M_CSF	SF3B2	ivw	4	-0.0104277	0.0203947	0.609145	0.999914	NA
M_CSF	CX3CR1	ivw	8	0.0188268	0.0210686	0.37154	0.990967	NA
M_CSF	MTL5	ivw	5	-0.00918935	0.0161974	0.570487	0.999914	NA
M_CSF	RSG1	ivw	3	0.0500287	0.0212418	0.0185125	0.675894	Sufficient
M_CSF	GCC2	ivw	18	-0.0203985	0.0109613	0.0627496	0.834773	NA
M_CSF	NIN	ivw	6	0.0332464	0.0243481	0.172108	0.939957	NA
M_CSF	TTC23	ivw	9	-0.011572	0.0136058	0.395035	0.992767	NA
M_CSF	GDPGP1	ivw	3	0.0460488	0.0358766	0.199305	0.949543	NA
M_CSF	NLRP6	ivw	3	-0.0180537	0.0347964	0.603873	0.999914	NA
M_CSF	SLC51A	ivw	2	0.0192552	0.0353759	0.586233	0.999914	NA
M_CSF	SETD9	ivw	10	0.0232666	0.0145544	0.10991	0.897521	NA
M_CSF	UBAP1	ivw	2	0.0640568	0.0404899	0.11364	0.901474	NA
M_CSF	PSMG3-AS1	ivw	8	-0.00492012	0.0174704	0.77823	0.999914	NA
M_CSF	GLS	ivw	4	0.000494577	0.0248807	0.984141	0.999914	NA
M_CSF	TIGD3	ivw	2	0.0554505	0.0673624	0.410413	0.994215	NA
M_CSF	ZNF589	ivw	24	0.00452956	0.00631354	0.473106	0.998544	NA
M_CSF	TSPYL4	ivw	2	0.0654423	0.0317227	0.0391175	0.774165	Sufficient
M_CSF	SLC5A11	ivw	7	-0.0536392	0.0138282	0.000104894	0.105354	Sufficient
M_CSF	MCOLN1	ivw	2	0.011974	0.0397821	0.763422	0.999914	NA
M_CSF	MICA	ivw	15	0.0462294	0.0126745	0.000264885	0.176067	Sufficient
M_CSF	C17orf103	ivw	3	2.27322e-05	0.0209486	0.999134	0.999962	NA
M_CSF	PMP22	ivw	4	-0.010263	0.0180605	0.569862	0.999914	NA
M_CSF	CTD-2192J16.21	ivw	3	0.0163112	0.020371	0.423301	0.995419	NA
M_CSF	GSTM3	ivw	21	0.0107046	0.00670673	0.110467	0.898289	NA
M_CSF	CTD-2382E5.3	ivw	2	-0.0157232	0.0542766	0.772056	0.999914	NA
M_CSF	TUBB6	ivw	10	-0.0126772	0.0103011	0.218445	0.957041	NA
M_CSF	RRN3P2	ivw	4	-0.022999	0.0198443	0.246467	0.96585	NA
M_CSF	NPEPPS	ivw	3	0.00932962	0.0294418	0.751332	0.999914	NA
M_CSF	KCTD2	ivw	9	0.00319612	0.0169526	0.850459	0.999914	NA
M_CSF	SEC23B	ivw	8	-0.0140918	0.016245	0.385696	0.992457	NA
M_CSF	WNT7A	ivw	2	0.0273305	0.0428895	0.523975	0.999914	NA
M_CSF	TNFRSF10A	ivw	3	-0.0115538	0.0205827	0.574567	0.999914	NA
M_CSF	LINC00638	ivw	8	-0.00884356	0.020836	0.671247	0.999914	NA
M_CSF	DFNA5	ivw	20	-0.0148615	0.00812852	0.0675026	0.843135	NA
M_CSF	C3orf58	ivw	2	-0.0261024	0.0349252	0.454835	0.997805	NA
M_CSF	CYP2J2	ivw	2	-0.0234265	0.0505666	0.643164	0.999914	NA
M_CSF	ICK	ivw	2	-0.0131323	0.0581079	0.821203	0.999914	NA
M_CSF	SLC25A26	ivw	2	-0.0130551	0.0600623	0.827928	0.999914	NA
M_CSF	GRHL1	ivw	3	-0.00665849	0.0242628	0.783753	0.999914	NA
M_CSF	THRA	ivw	3	-0.00129998	0.0217369	0.952311	0.999914	NA
M_CSF	NCF1	ivw	8	0.0215023	0.0101864	0.0347833	0.76014	Sufficient
M_CSF	MDS2	ivw	3	0.0397229	0.0403791	0.325239	0.982665	NA
M_CSF	RP11-217B7.2	ivw	2	-0.00713783	0.0330335	0.828927	0.999914	NA
M_CSF	SLC12A4	ivw	2	0.0223417	0.050661	0.65921	0.999914	NA
M_CSF	TOP3B	ivw	5	-0.0131409	0.0212016	0.535386	0.999914	NA
M_CSF	GVINP1	ivw	3	0.022043	0.0493625	0.655198	0.999914	NA
M_CSF	LINC00663	ivw	2	0.0156856	0.0548084	0.774732	0.999914	NA
M_CSF	CCDC86	ivw	2	-0.0495669	0.0455668	0.276689	0.973264	NA
M_CSF	CYP2D8P1	ivw	4	0.0320153	0.0261725	0.221239	0.958396	NA
M_CSF	CENPM	ivw	2	0.0205131	0.0381883	0.591159	0.999914	NA
M_CSF	RP5-1142A6.9	ivw	4	0.0299282	0.0392165	0.445371	0.996417	NA
M_CSF	TOMM70A	ivw	3	-0.0428331	0.020888	0.0403048	0.77888	Sufficient
M_CSF	HTRA2	ivw	2	-0.00767499	0.0715227	0.914544	0.999914	NA
M_CSF	ICA1L	ivw	5	-0.00934952	0.0306472	0.760313	0.999914	NA
M_CSF	XCR1	ivw	2	0.0090384	0.100697	0.928479	0.999914	NA
M_CSF	CD8A	ivw	2	0.032557	0.0303872	0.283987	0.974905	NA
M_CSF	IGFBP4	ivw	3	-0.0524701	0.0272606	0.0542593	0.819208	NA
M_CSF	RP11-322D14.2	ivw	2	0.0333635	0.0326112	0.306275	0.979558	NA
M_CSF	CAPS	ivw	4	-0.0192695	0.0203502	0.343691	0.985637	NA
M_CSF	MBTPS1	ivw	11	0.00119389	0.0133789	0.928893	0.999914	NA
M_CSF	ETS1	ivw	2	-0.0899599	0.0879371	0.306307	0.979558	NA
M_CSF	TXNDC15	ivw	6	-0.00753892	0.0185069	0.683746	0.999914	NA
M_CSF	VIM-AS1	ivw	2	-0.00575303	0.0542086	0.915481	0.999914	NA
M_CSF	ZNF106	ivw	2	0.00575118	0.0319508	0.857152	0.999914	NA
M_CSF	CHTOP	ivw	2	-0.0144993	0.0205269	0.479967	0.998544	NA
M_CSF	MRPL38	ivw	5	-0.000303334	0.0204069	0.98814	0.999914	NA
M_CSF	TMEM51	ivw	18	0.00259865	0.00870967	0.765425	0.999914	NA
M_CSF	SLC16A6	ivw	6	0.00690743	0.0206452	0.737943	0.999914	NA
M_CSF	RP11-53B2.2	ivw	5	-0.0210128	0.0142798	0.141154	0.922877	NA
M_CSF	RP11-119F19.2	ivw	5	-0.0268661	0.0227374	0.237371	0.963334	NA
M_CSF	POLR2D	ivw	5	0.0166623	0.0170705	0.329022	0.983495	NA
M_CSF	NLRP3	ivw	9	0.00809673	0.0214768	0.706174	0.999914	NA
M_CSF	MTERFD2	ivw	6	0.012361	0.0313454	0.693323	0.999914	NA
M_CSF	THNSL1	ivw	2	0.129931	0.0598696	0.0299898	0.741193	Sufficient
M_CSF	CTC-428G20.3	ivw	2	-0.0105839	0.0311474	0.734006	0.999914	NA
M_CSF	CISD2	ivw	2	0.00147454	0.0247916	0.952572	0.999914	NA
M_CSF	SACM1L	ivw	14	-0.00506468	0.0126642	0.689214	0.999914	NA
M_CSF	AC104634.3	ivw	3	-0.0985086	0.0601228	0.101327	0.887156	NA
M_CSF	CCT6P1	ivw	5	-0.0215109	0.0137288	0.11715	0.904931	NA
M_CSF	SCARB2	ivw	4	0.0314714	0.022542	0.162677	0.934151	NA
M_CSF	NUDT7	ivw	14	-0.0210103	0.00928476	0.0236429	0.710819	Sufficient
M_CSF	LYRM7	ivw	4	0.041954	0.0436033	0.335962	0.984391	NA
M_CSF	TGFBR2	ivw	2	0.0259415	0.0254917	0.308846	0.97994	NA
M_CSF	DCP1A	ivw	3	0.0320184	0.049021	0.513656	0.999864	NA
M_CSF	TM7SF2	ivw	3	0.0203894	0.0201892	0.312535	0.980665	NA
M_CSF	DGUOK	ivw	4	-0.0109677	0.0266106	0.680225	0.999914	NA
M_CSF	MT3	ivw	3	0.0168576	0.0347398	0.627497	0.999914	NA
M_CSF	OVGP1	ivw	7	-0.0136377	0.0171269	0.425874	0.995773	NA
M_CSF	CCDC74A	ivw	2	0.0364728	0.0287193	0.204093	0.950647	NA
M_CSF	B4GALT5	ivw	2	-0.044	0.0701968	0.530784	0.999914	NA
M_CSF	PPP1R26	ivw	2	0.0247586	0.0706155	0.72588	0.999914	NA
M_CSF	C10orf91	ivw	2	0.123999	0.0454435	0.00635958	0.522243	Sufficient
M_CSF	RP11-333A23.4	ivw	3	0.0356309	0.0415132	0.390725	0.992703	NA
M_CSF	ATP6V1D	ivw	5	0.0342738	0.0233104	0.141475	0.922877	NA
M_CSF	IFFO1	ivw	4	-0.0188708	0.0182519	0.301181	0.978689	NA
M_CSF	OSTF1	ivw	3	-0.0400127	0.0203011	0.0487277	0.803696	Sufficient
M_CSF	OGFOD3	ivw	5	-0.0182083	0.0454019	0.688385	0.999914	NA
M_CSF	LMTK2	ivw	3	0.00955234	0.0319895	0.765239	0.999914	NA
M_CSF	VHL	ivw	2	0.00738133	0.0442527	0.867528	0.999914	NA
M_CSF	ZFP14	ivw	10	-0.00247173	0.0141654	0.86148	0.999914	NA
M_CSF	NEU1	ivw	2	0.00993221	0.0417555	0.811985	0.999914	NA
M_CSF	LARGE	ivw	6	0.0111609	0.0327455	0.733226	0.999914	NA
M_CSF	CCDC88B	ivw	16	0.0109995	0.009109	0.227223	0.960608	NA
M_CSF	JAM3	ivw	5	-0.0122981	0.0344372	0.721003	0.999914	NA
M_CSF	GPD1L	ivw	12	0.00452651	0.0094203	0.630868	0.999914	NA
M_CSF	RETN	ivw	4	0.00154651	0.0471968	0.97386	0.999914	NA
M_CSF	SPRY1	ivw	2	-0.110603	0.0690207	0.109052	0.896544	NA
M_CSF	MDFIC	ivw	2	-0.0506179	0.0520255	0.330582	0.983652	NA
M_CSF	VPS11	ivw	4	-0.022147	0.0172608	0.199465	0.949686	NA
M_CSF	SAV1	ivw	4	0.053219	0.021493	0.0132823	0.630756	Sufficient
M_CSF	PCGF2	ivw	4	-0.0013713	0.026091	0.958084	0.999914	NA
M_CSF	KLF4	ivw	2	0.0980694	0.0719247	0.172725	0.940037	NA
M_CSF	SSNA1	ivw	2	0.0508364	0.0752821	0.499498	0.999283	NA
M_CSF	MCFD2	ivw	7	-0.0087111	0.0165833	0.59938	0.999914	NA
M_CSF	CTD-2561B21.11	ivw	3	-0.0437681	0.0334734	0.191026	0.947061	NA
M_CSF	FZD1	ivw	8	-0.0128837	0.012422	0.299654	0.978689	NA
M_CSF	KRT2	ivw	2	-0.0438954	0.0385198	0.254472	0.968697	NA
M_CSF	MYH11	ivw	5	-0.022623	0.0327394	0.489565	0.998544	NA
M_CSF	MEIS1	ivw	2	-0.00271413	0.0319205	0.932239	0.999914	NA
M_CSF	RP11-44F14.11	ivw	2	-0.0108383	0.0409174	0.7911	0.999914	NA
M_CSF	MAFB	ivw	3	-0.0198293	0.0263767	0.452187	0.997686	NA
M_CSF	CLEC4G	ivw	9	-0.00369696	0.0151158	0.806785	0.999914	NA
M_CSF	TTC25	ivw	4	0.00998741	0.0219692	0.64939	0.999914	NA
M_CSF	C16orf13	ivw	9	0.0118074	0.0122209	0.333963	0.984376	NA
M_CSF	MYO7B	ivw	2	-0.0769737	0.0737105	0.296361	0.977458	NA
M_CSF	IRX3	ivw	10	0.00525568	0.0139775	0.706909	0.999914	NA
M_CSF	FBXL16	ivw	2	-0.00974871	0.0403384	0.809033	0.999914	NA
M_CSF	ANO2	ivw	2	-0.0773573	0.0932065	0.406563	0.994114	NA
M_CSF	TPM3	ivw	2	-0.0467977	0.0357963	0.1911	0.947146	NA
M_CSF	RP11-830F9.7	ivw	2	0.0297715	0.0428179	0.486865	0.998544	NA
M_CSF	RPL28	ivw	11	0.0220404	0.0128297	0.0858129	0.868348	NA
M_CSF	MOXD1	ivw	2	0.0549425	0.0639154	0.390002	0.992691	NA
M_CSF	ZNF154	ivw	12	0.0231657	0.0177485	0.191818	0.947317	NA
M_CSF	RP11-77C3.3	ivw	7	-0.0329149	0.0172417	0.0562586	0.822002	NA
M_CSF	LEPR	ivw	15	-0.00813441	0.00956112	0.394892	0.99273	NA
M_CSF	BNC2	ivw	2	0.0292782	0.0434867	0.500777	0.999479	NA
M_CSF	ITPR1	ivw	2	0.00193765	0.0539724	0.971361	0.999914	NA
M_CSF	STARD5	ivw	3	0.00849697	0.0306015	0.78127	0.999914	NA
M_CSF	TIAM2	ivw	12	-0.00329538	0.0105941	0.755756	0.999914	NA
M_CSF	HGS	ivw	2	0.0701458	0.0645742	0.277354	0.973264	NA
M_CSF	LPCAT4	ivw	2	-0.0128535	0.0570513	0.821748	0.999914	NA
M_CSF	WDR35	ivw	3	0.0324621	0.0398363	0.415137	0.994354	NA
M_CSF	C15orf38	ivw	16	-7.05558e-05	0.00816848	0.993108	0.999914	NA
M_CSF	CCDC144B	ivw	2	-0.0320019	0.0511231	0.53133	0.999914	NA
M_CSF	AC025171.1	ivw	2	-0.000327672	0.0618617	0.995774	0.999914	NA
M_CSF	LEMD2	ivw	4	0.0184025	0.0231237	0.426132	0.995795	NA
M_CSF	RP11-488L18.4	ivw	6	-0.0236627	0.0215156	0.271422	0.972292	NA
M_CSF	PSEN1	ivw	5	-0.0280288	0.0166877	0.0930345	0.879263	NA
M_CSF	FAM221B	ivw	2	0.0198174	0.0326875	0.544337	0.999914	NA
M_CSF	VWA8	ivw	3	-0.0302732	0.0442617	0.494	0.998872	NA
M_CSF	SSR1	ivw	9	0.0450824	0.0190862	0.0181745	0.674133	Sufficient
M_CSF	SEC24D	ivw	3	0.0626208	0.0742184	0.398816	0.992889	NA
M_CSF	GSTO1	ivw	7	-0.0135952	0.0129982	0.295595	0.977296	NA
M_CSF	KIAA0753	ivw	3	0.0162595	0.0269593	0.546434	0.999914	NA
M_CSF	TGFB3	ivw	3	-0.0263078	0.0226407	0.245247	0.965487	NA
M_CSF	QPRT	ivw	3	0.0167132	0.0351854	0.634784	0.999914	NA
M_CSF	CCDC115	ivw	4	-0.00218691	0.0201207	0.913448	0.999914	NA
M_CSF	RP11-563N6.6	ivw	3	0.0285701	0.0357702	0.424457	0.995481	NA
M_CSF	CNKSR3	ivw	2	0.0700545	0.0291682	0.0163173	0.658094	Sufficient
M_CSF	TRBJ2-6	ivw	2	0.177437	0.063338	0.00508766	0.49057	Sufficient
M_CSF	PVT1	ivw	3	0.0265193	0.0269249	0.324657	0.982616	NA
M_CSF	PIGN	ivw	16	0.00648435	0.00628366	0.302101	0.978689	NA
M_CSF	PABPC4	ivw	2	-0.0748319	0.0259862	0.0039808	0.461478	Sufficient
M_CSF	CTD-2547E10.2	ivw	4	0.00277104	0.0454623	0.951397	0.999914	NA
M_CSF	MICAL1	ivw	10	-0.0196979	0.00980884	0.0446247	0.79289	Sufficient
M_CSF	ZNF576	ivw	2	-0.0225388	0.0795167	0.776834	0.999914	NA
M_CSF	HINT1	ivw	2	-0.0723714	0.286622	0.800656	0.999914	NA
M_CSF	SPAG9	ivw	4	-0.000494138	0.0225301	0.982502	0.999914	NA
M_CSF	CCDC41	ivw	5	0.0247286	0.0391399	0.527517	0.999914	NA
M_CSF	NARS2	ivw	7	-0.0159554	0.0190696	0.402767	0.993396	NA
M_CSF	BBS9	ivw	2	-0.0168036	0.0385349	0.662791	0.999914	NA
M_CSF	ACAP1	ivw	7	-0.044492	0.0314397	0.157024	0.930529	NA
M_CSF	NRP2	ivw	2	0.0332141	0.0826817	0.687898	0.999914	NA
M_CSF	ITIH2	ivw	3	-0.00270724	0.0246924	0.912696	0.999914	NA
M_CSF	ADCY10P1	ivw	17	-0.00606668	0.00781178	0.437391	0.996135	NA
M_CSF	PSTPIP2	ivw	3	0.00851081	0.0371203	0.818654	0.999914	NA
M_CSF	EPN1	ivw	3	-0.0350575	0.0227577	0.123447	0.910226	NA
M_CSF	PPT1	ivw	22	-0.00504141	0.0124779	0.686192	0.999914	NA
M_CSF	ZBED3	ivw	9	-0.0270313	0.0189785	0.154356	0.929403	NA
M_CSF	ABRACL	ivw	14	-0.00409155	0.0113591	0.718696	0.999914	NA
M_CSF	CHMP4B	ivw	8	0.0190819	0.0143304	0.183004	0.943966	NA
M_CSF	LDLRAD4	ivw	4	0.0502161	0.0244418	0.0399259	0.777856	Sufficient
M_CSF	TGOLN2	ivw	2	0.0870634	0.105757	0.410372	0.994215	NA
M_CSF	RNASEH1	ivw	2	-0.0359857	0.0797549	0.651843	0.999914	NA
M_CSF	GUCA1B	ivw	2	0.00154581	0.0207969	0.940749	0.999914	NA
M_CSF	DNPH1	ivw	9	-0.00671466	0.0111618	0.547457	0.999914	NA
M_CSF	ARMC1	ivw	2	-0.0464295	0.0278941	0.0960148	0.881765	NA
M_CSF	C1orf134	ivw	4	0.0509529	0.0203215	0.0121644	0.613434	Sufficient
M_CSF	ZCCHC2	ivw	2	-0.00525032	0.0738541	0.943326	0.999914	NA
M_CSF	CCDC64B	ivw	6	0.0179481	0.0145537	0.217489	0.956495	NA
M_CSF	PCMTD1	ivw	4	0.0143736	0.0250397	0.565946	0.999914	NA
M_CSF	MADCAM1	ivw	2	0.0158616	0.0699299	0.820563	0.999914	NA
M_CSF	EPHX4	ivw	3	-0.00848381	0.0213886	0.691624	0.999914	NA
M_CSF	PCK2	ivw	9	0.011605	0.0121152	0.338118	0.984871	NA
M_CSF	LSM14B	ivw	2	-0.00419766	0.049565	0.932508	0.999914	NA
M_CSF	PRRC2B	ivw	2	0.0519062	0.0472848	0.27232	0.972307	NA
M_CSF	HEY1	ivw	10	-0.0172163	0.0253057	0.496295	0.999114	NA
M_CSF	AP001257.1	ivw	2	-0.0392899	0.103764	0.704951	0.999914	NA
M_CSF	LARP4B	ivw	3	0.0690953	0.0286526	0.0158876	0.654276	Sufficient
M_CSF	PRUNE	ivw	2	0.0293096	0.0242046	0.225931	0.960318	NA
M_CSF	OPTN	ivw	9	-0.00781504	0.00972802	0.42177	0.995228	NA
M_CSF	AC024937.6	ivw	2	-0.0218775	0.0674456	0.745657	0.999914	NA
M_CSF	COPS3	ivw	20	0.0182212	0.0106131	0.0860045	0.868591	NA
M_CSF	IGHV3-30	ivw	2	0.186839	0.0972316	0.0546579	0.82024	NA
M_CSF	H2AFJ	ivw	2	0.0109536	0.0354517	0.757343	0.999914	NA
M_CSF	DCTN6	ivw	2	-0.0890073	0.111319	0.423959	0.995481	NA
M_CSF	AC009506.1	ivw	11	-0.000737709	0.0122521	0.951988	0.999914	NA
M_CSF	TMEM123	ivw	3	0.0130088	0.0250432	0.603444	0.999914	NA
M_CSF	RP11-326C3.13	ivw	9	-0.0219074	0.011849	0.0644753	0.836375	NA
M_CSF	MPZL1	ivw	10	-0.00764709	0.0102739	0.456683	0.997888	NA
M_CSF	NEB	ivw	6	0.0333665	0.0401117	0.405499	0.993719	NA
M_CSF	PPAPDC2	ivw	9	0.000684318	0.0134943	0.959555	0.999914	NA
M_CSF	FCAR	ivw	4	-0.0178355	0.0257323	0.488235	0.998544	NA
M_CSF	TTC4	ivw	3	-0.0361214	0.0300783	0.229785	0.961945	NA
M_CSF	TPSD1	ivw	4	0.0114074	0.0169472	0.500874	0.999485	NA
M_CSF	MRPL18	ivw	11	-0.00420357	0.0160449	0.793331	0.999914	NA
M_CSF	GPR141	ivw	2	-0.000678404	0.0690052	0.992156	0.999914	NA
M_CSF	ST6GALNAC6	ivw	10	-0.00741925	0.0115337	0.520051	0.999914	NA
M_CSF	UBE2E2	ivw	5	0.00299565	0.0248736	0.904139	0.999914	NA
M_CSF	IKBKE	ivw	7	-0.0139528	0.0147534	0.344282	0.985637	NA
M_CSF	WBP7	ivw	2	-0.0113111	0.0414849	0.785119	0.999914	NA
M_CSF	SALL4	ivw	3	-0.0447269	0.0399712	0.26315	0.970334	NA
M_CSF	BCR	ivw	7	-0.00159485	0.0132054	0.903871	0.999914	NA
M_CSF	FUT11	ivw	2	-0.0590974	0.0489556	0.227369	0.960608	NA
M_CSF	IQCG	ivw	5	-0.0121009	0.0156331	0.438898	0.996135	NA
M_CSF	CHP1	ivw	3	0.0032134	0.0185029	0.862125	0.999914	NA
M_CSF	CFD	ivw	16	-0.00189935	0.00832851	0.819604	0.999914	NA
M_CSF	FOPNL	ivw	3	-0.0403189	0.020845	0.0530856	0.815761	NA
M_CSF	CRB2	ivw	2	0.0639842	0.0560102	0.253302	0.968278	NA
M_CSF	EIF3CL	ivw	10	-0.0276523	0.0163895	0.0915651	0.876856	NA
M_CSF	C12orf43	ivw	6	-0.0303386	0.0221363	0.170521	0.938801	NA
M_CSF	RTTN	ivw	2	0.073671	0.0780588	0.345278	0.98604	NA
M_CSF	TCL6	ivw	2	-0.0578147	0.0503674	0.251027	0.967747	NA
M_CSF	ZNF717	ivw	2	-0.0156933	0.0178097	0.378229	0.991844	NA
M_CSF	TPM3P6	ivw	3	-0.00350709	0.0456094	0.938708	0.999914	NA
M_CSF	MCM5	ivw	5	-0.00218591	0.0175881	0.901091	0.999914	NA
M_CSF	FLJ22184	ivw	2	-0.0492889	0.0436659	0.258993	0.969554	NA
M_CSF	CTD-2619J13.17	ivw	2	-0.0251918	0.0198279	0.203897	0.950647	NA
M_CSF	CD300A	ivw	8	0.0195963	0.017875	0.27295	0.972332	NA
M_CSF	MTMR12	ivw	2	0.00425415	0.0827317	0.95899	0.999914	NA
M_CSF	TRPC6	ivw	3	-0.0122982	0.0294953	0.676711	0.999914	NA
M_CSF	RP11-497H16.2	ivw	3	0.02465	0.0214327	0.250097	0.967348	NA
M_CSF	ADSS	ivw	12	-0.00744693	0.0152199	0.624638	0.999914	NA
M_CSF	RTFDC1	ivw	2	0.0225595	0.0291699	0.439296	0.996135	NA
M_CSF	GOLGA6L5	ivw	6	0.000513918	0.0191666	0.978609	0.999914	NA
M_CSF	RP11-362F19.1	ivw	9	0.0130507	0.0112372	0.245486	0.96557	NA
M_CSF	BRF1	ivw	2	0.0388176	0.0517385	0.453095	0.997739	NA
M_CSF	ANKRD6	ivw	3	0.038846	0.0356464	0.275818	0.973015	NA
M_CSF	INTS8	ivw	2	0.0313054	0.0263881	0.235487	0.963258	NA
M_CSF	COA1	ivw	4	-0.00860783	0.0132295	0.515271	0.999914	NA
M_CSF	KIAA2013	ivw	8	-0.0288823	0.0156392	0.0647785	0.837123	NA
M_CSF	CXXC11	ivw	4	-0.0491088	0.047088	0.296987	0.977677	NA
M_CSF	PRDM4	ivw	4	0.0193114	0.0190394	0.310445	0.980308	NA
M_CSF	MGAT5	ivw	4	-0.184993	0.0385556	1.60187e-06	0.00553023	Full
M_CSF	MLF2	ivw	4	-0.006771	0.0321009	0.832943	0.999914	NA
M_CSF	NXT1	ivw	2	-0.00479244	0.0730235	0.947673	0.999914	NA
M_CSF	PLOD2	ivw	2	-0.00607759	0.0840176	0.942334	0.999914	NA
M_CSF	KRT23	ivw	12	0.0164716	0.0180813	0.36231	0.989968	NA
M_CSF	TMBIM6	ivw	4	-0.084676	0.0421274	0.0444317	0.791933	Sufficient
M_CSF	ROPN1L	ivw	2	-0.00882152	0.0844923	0.916847	0.999914	NA
M_CSF	CRAT	ivw	12	-0.0177851	0.0113842	0.118227	0.905737	NA
M_CSF	RPTOR	ivw	7	0.0337116	0.0192149	0.0793536	0.859622	NA
M_CSF	SECTM1	ivw	2	0.0295614	0.0521119	0.570533	0.999914	NA
M_CSF	SLU7	ivw	3	-0.0338881	0.0391261	0.386423	0.992457	NA
M_CSF	RP11-57H14.4	ivw	3	-0.0360711	0.035864	0.314524	0.980791	NA
M_CSF	TRGV3	ivw	9	-0.014622	0.0125466	0.243852	0.965074	NA
M_CSF	RP11-295G20.2	ivw	2	0.0135226	0.0289657	0.640609	0.999914	NA
M_CSF	PDGFC	ivw	4	0.0647849	0.0301286	0.0315334	0.748222	Sufficient
M_CSF	DTHD1	ivw	4	0.000123124	0.0367784	0.997329	0.999914	NA
M_CSF	WRN	ivw	4	0.0545594	0.0200748	0.00657166	0.526197	Sufficient
M_CSF	RP11-439L8.4	ivw	4	0.00796469	0.0182372	0.66231	0.999914	NA
M_CSF	CWF19L2	ivw	12	-0.0109654	0.0115111	0.340796	0.985534	NA
M_CSF	TEX101	ivw	5	0.0243382	0.0237193	0.304849	0.979457	NA
M_CSF	POLDIP3	ivw	2	0.0249156	0.0514041	0.627888	0.999914	NA
M_CSF	DUSP10	ivw	2	0.0387821	0.0495075	0.433417	0.996135	NA
M_CSF	FPGS	ivw	2	-0.0454774	0.056392	0.419983	0.994919	NA
M_CSF	RHOC	ivw	3	0.0100289	0.0139338	0.471677	0.998544	NA
M_CSF	RNF150	ivw	11	-0.0116998	0.0104364	0.262263	0.970307	NA
M_CSF	ANAPC4	ivw	17	0.0165695	0.00977722	0.090132	0.874792	NA
M_CSF	RP11-465N4.4	ivw	2	-0.00175766	0.021806	0.935756	0.999914	NA
M_CSF	TRAF3	ivw	4	0.00723442	0.0252765	0.774716	0.999914	NA
M_CSF	GPX4	ivw	14	-0.00587364	0.00759908	0.439557	0.996135	NA
M_CSF	CIR1	ivw	3	-0.018755	0.0275661	0.496273	0.999114	NA
M_CSF	RNFT2	ivw	4	-0.0264554	0.0319829	0.408139	0.994114	NA
M_CSF	TBKBP1	ivw	19	0.0077073	0.0101829	0.449116	0.997047	NA
M_CSF	FAM153B	ivw	9	0.02178	0.010744	0.042644	0.787086	Sufficient
M_CSF	BBS2	ivw	23	0.0104685	0.00555223	0.0593686	0.829161	NA
M_CSF	ALDH7A1	ivw	4	0.00434841	0.0189723	0.818715	0.999914	NA
M_CSF	CELSR3	ivw	2	-0.00420776	0.0297746	0.887617	0.999914	NA
M_CSF	SPI1	ivw	4	-0.0273853	0.0160569	0.0880987	0.871466	NA
M_CSF	SIMC1	ivw	3	-0.0253626	0.029018	0.382101	0.992362	NA
M_CSF	NBPF4	ivw	4	-0.126625	0.0578779	0.0286843	0.73516	Sufficient
M_CSF	SLC44A5	ivw	6	0.00519579	0.0150925	0.730649	0.999914	NA
M_CSF	APIP	ivw	2	0.00692233	0.0351097	0.8437	0.999914	NA
M_CSF	OSBPL6	ivw	3	-0.0376257	0.0285647	0.187768	0.946122	NA
M_CSF	CTNNBL1	ivw	2	-0.0346296	0.0443941	0.435361	0.996135	NA
M_CSF	CD209	ivw	4	0.0727056	0.028429	0.0105445	0.593056	Sufficient
M_CSF	LTA	ivw	2	0.0280402	0.0513404	0.584954	0.999914	NA
M_CSF	CD48	ivw	4	0.0112187	0.0356882	0.753254	0.999914	NA
M_CSF	MLKL	ivw	8	0.00591604	0.0194022	0.760431	0.999914	NA
M_CSF	EXOC2	ivw	10	-0.00155093	0.0138076	0.910566	0.999914	NA
M_CSF	POLDIP2	ivw	5	-0.00679793	0.0236903	0.77415	0.999914	NA
M_CSF	PLIN4	ivw	2	0.0301625	0.0356154	0.397054	0.992865	NA
M_CSF	PFKM	ivw	2	-0.0039641	0.0265832	0.881459	0.999914	NA
M_CSF	POM121C	ivw	8	0.000677011	0.021813	0.97524	0.999914	NA
M_CSF	CHMP1A	ivw	4	-0.0369915	0.0246075	0.132772	0.916953	NA
M_CSF	LIG3	ivw	11	0.0091587	0.0129008	0.477747	0.998544	NA
M_CSF	OLFM1	ivw	16	-0.00286148	0.00856881	0.738424	0.999914	NA
M_CSF	RPGRIP1	ivw	5	0.0572043	0.0241377	0.0177924	0.670919	Sufficient
M_CSF	ZNF142	ivw	3	0.0296707	0.0416877	0.476627	0.998544	NA
M_CSF	NUDT16P1	ivw	3	0.0323983	0.0333178	0.330849	0.983695	NA
M_CSF	ZNF814	ivw	5	0.0752937	0.0291648	0.00983264	0.583765	Sufficient
M_CSF	SNHG1	ivw	3	-0.00985027	0.0371168	0.790712	0.999914	NA
M_CSF	DNAJC10	ivw	2	-0.0318933	0.0274921	0.246013	0.965787	NA
M_CSF	MAST3	ivw	3	-0.0433164	0.0276727	0.11751	0.904931	NA
M_CSF	PPAP2A	ivw	2	-0.0571191	0.110481	0.605154	0.999914	NA
M_CSF	FNBP1	ivw	8	-0.00638706	0.0153025	0.676396	0.999914	NA
M_CSF	ANKRD9	ivw	8	-0.0094366	0.019358	0.625919	0.999914	NA
M_CSF	ZADH2	ivw	9	-0.00306466	0.0143412	0.830783	0.999914	NA
M_CSF	RGMA	ivw	4	-0.0187714	0.0241012	0.436063	0.996135	NA
M_CSF	RP11-452K12.4	ivw	3	-0.00622627	0.0285089	0.827119	0.999914	NA
M_CSF	CD1E	ivw	6	0.0152127	0.0211989	0.472993	0.998544	NA
M_CSF	TMEM50A	ivw	9	-0.0241394	0.0134661	0.0730366	0.853374	NA
M_CSF	SLAMF6	ivw	5	-0.0145264	0.0366126	0.691545	0.999914	NA
M_CSF	BCL2L2	ivw	2	-0.021278	0.0588113	0.717501	0.999914	NA
M_CSF	CNDP2	ivw	8	-0.0202131	0.0131138	0.12323	0.910191	NA
M_CSF	ICOSLG	ivw	4	-0.0117832	0.0221468	0.594691	0.999914	NA
M_CSF	XPNPEP1	ivw	13	0.0175965	0.0130379	0.177132	0.942156	NA
M_CSF	KL	ivw	7	0.00793883	0.0212624	0.70887	0.999914	NA
M_CSF	PPAT	ivw	2	-0.0595907	0.0495442	0.229063	0.961549	NA
M_CSF	RP11-274B21.3	ivw	6	0.0132132	0.0149876	0.377985	0.99179	NA
M_CSF	CARD16	ivw	12	-0.00347156	0.0100793	0.730526	0.999914	NA
M_CSF	LRRC27	ivw	5	-0.0112445	0.0230954	0.626349	0.999914	NA
M_CSF	TENC1	ivw	3	0.0486597	0.0480713	0.311424	0.98046	NA
M_CSF	RP13-977J11.8	ivw	2	0.0600757	0.100737	0.550935	0.999914	NA
M_CSF	TMEM160	ivw	4	-0.0665587	0.0323977	0.0399342	0.777856	Sufficient
M_CSF	FAM213B	ivw	6	0.00116239	0.0143296	0.935348	0.999914	NA
M_CSF	CCNE1	ivw	2	0.0095753	0.048528	0.843581	0.999914	NA
M_CSF	SLK	ivw	3	-0.00750279	0.0263022	0.77545	0.999914	NA
M_CSF	LRRC8A	ivw	2	-0.179346	0.120664	0.137191	0.919449	NA
M_CSF	TAP2	ivw	8	0.00830592	0.018065	0.645675	0.999914	NA
M_CSF	C20orf112	ivw	2	0.00376999	0.0450473	0.933303	0.999914	NA
M_CSF	ICAM3	ivw	7	0.00211828	0.0245903	0.931353	0.999914	NA
M_CSF	KRT1	ivw	19	0.00110612	0.00580244	0.848816	0.999914	NA
M_CSF	HLA-DRB6	ivw	19	-3.89656e-05	0.00793236	0.996081	0.999914	NA
M_CSF	IL1R2	ivw	6	-0.00290056	0.0182694	0.873853	0.999914	NA
M_CSF	EFCAB14	ivw	2	0.0157571	0.0334796	0.637893	0.999914	NA
M_CSF	SLC7A10	ivw	3	0.00550259	0.0591754	0.925913	0.999914	NA
M_CSF	DOCK8	ivw	10	0.00210145	0.0112495	0.851815	0.999914	NA
M_CSF	PPARGC1A	ivw	9	-0.00957923	0.0100569	0.340844	0.985534	NA
M_CSF	ZNHIT3	ivw	3	-0.0232364	0.0370928	0.531026	0.999914	NA
M_CSF	NSG1	ivw	17	-0.00697384	0.0110692	0.528681	0.999914	NA
M_CSF	RABEPK	ivw	12	0.0041541	0.0150044	0.781889	0.999914	NA
M_CSF	GNG5	ivw	3	-0.00376624	0.0275028	0.891078	0.999914	NA
M_CSF	RP5-1051J4.4	ivw	8	0.000272122	0.0134722	0.983885	0.999914	NA
M_CSF	ANKRD22	ivw	2	0.0128134	0.0410069	0.754684	0.999914	NA
M_CSF	STRADA	ivw	2	-0.0588639	0.0435721	0.17671	0.942023	NA
M_CSF	KIAA0247	ivw	6	0.0519174	0.0210444	0.0136235	0.631516	Sufficient
M_CSF	ANKEF1	ivw	2	0.0271482	0.0302674	0.369749	0.990782	NA
M_CSF	AC069363.1	ivw	2	0.0251685	0.0145924	0.0845686	0.866693	NA
M_CSF	ATP6V1E1	ivw	3	-0.0236062	0.0149381	0.114045	0.901865	NA
M_CSF	NTNG2	ivw	3	0.000232892	0.0340292	0.994539	0.999914	NA
M_CSF	COBLL1	ivw	2	0.00579724	0.0865295	0.946584	0.999914	NA
M_CSF	CLTB	ivw	12	-0.000496678	0.016328	0.975733	0.999914	NA
M_CSF	SLC5A3	ivw	2	-0.0284663	0.0457231	0.53356	0.999914	NA
M_CSF	GADD45B	ivw	4	-0.0190557	0.0257058	0.458513	0.998097	NA
M_CSF	IKZF1	ivw	9	0.0121639	0.00942091	0.196647	0.948113	NA
M_CSF	RMND5A	ivw	4	-0.0974847	0.0393711	0.0132846	0.630756	Sufficient
M_CSF	MPND	ivw	3	0.0193948	0.0251699	0.440971	0.996135	NA
M_CSF	C5orf42	ivw	2	-0.0183333	0.157099	0.907099	0.999914	NA
M_CSF	QPCT	ivw	3	-0.0553379	0.0330742	0.0942987	0.880244	NA
M_CSF	2009-09-01	ivw	4	-0.000228356	0.0336336	0.994583	0.999914	NA
M_CSF	CCDC57	ivw	4	-0.0304416	0.0165649	0.066105	0.839893	NA
M_CSF	LITAF	ivw	5	0.00223186	0.0238119	0.925325	0.999914	NA
M_CSF	AP000351.10	ivw	7	0.00349329	0.0119153	0.769387	0.999914	NA
M_CSF	ZYX	ivw	14	0.011685	0.00914915	0.201544	0.949931	NA
M_CSF	DAXX	ivw	2	-0.0690849	0.0308524	0.0251425	0.71824	Sufficient
M_CSF	STK32C	ivw	14	-0.00521808	0.0103444	0.613956	0.999914	NA
M_CSF	RP11-597D13.9	ivw	5	0.00296361	0.0210632	0.888107	0.999914	NA
M_CSF	STAU1	ivw	2	0.0330846	0.0478852	0.489619	0.998544	NA
M_CSF	CTB-118N6.3	ivw	4	0.00595333	0.0238653	0.803008	0.999914	NA
M_CSF	CTSF	ivw	16	-0.00547819	0.00908469	0.5465	0.999914	NA
M_CSF	MVB12B	ivw	13	-0.0057578	0.00994106	0.562458	0.999914	NA
M_CSF	TMEM181	ivw	2	-0.0461522	0.0462481	0.318315	0.981517	NA
M_CSF	FAM22G	ivw	2	0.0296564	0.0971934	0.760269	0.999914	NA
M_CSF	ZBTB14	ivw	2	0.0548518	0.0423493	0.195243	0.947905	NA
M_CSF	CCL2	ivw	2	-0.0377542	0.0708243	0.593986	0.999914	NA
M_CSF	CDC23	ivw	3	0.0231607	0.033045	0.483375	0.998544	NA
M_CSF	TIPRL	ivw	2	-0.0125175	0.0392082	0.749532	0.999914	NA
M_CSF	PITPNM1	ivw	3	0.113053	0.0554846	0.0415945	0.783723	Sufficient
M_CSF	RILPL1	ivw	5	0.00606148	0.0294986	0.837194	0.999914	NA
M_CSF	LINC00847	ivw	3	-0.0447819	0.0201468	0.0262308	0.721855	Sufficient
M_CSF	SMURF2	ivw	2	0.00402209	0.06107	0.947489	0.999914	NA
M_CSF	MIR320E	ivw	2	0.0546616	0.0317894	0.0855252	0.8678	NA
M_CSF	RPS14	ivw	4	0.0147153	0.0327993	0.653686	0.999914	NA
M_CSF	SPATA5L1	ivw	26	0.00190818	0.00663802	0.773758	0.999914	NA
M_CSF	NRBP2	ivw	4	0.0275608	0.0250479	0.27119	0.97223	NA
M_CSF	CTA-29F11.1	ivw	7	0.0214489	0.0185446	0.247432	0.966265	NA
M_CSF	PHGDH	ivw	12	-0.00186435	0.0118956	0.875461	0.999914	NA
M_CSF	METTL13	ivw	13	-0.00110736	0.0105165	0.91614	0.999914	NA
M_CSF	AKAP6	ivw	4	0.0114655	0.0341545	0.737101	0.999914	NA
M_CSF	TRDMT1	ivw	3	0.0347342	0.032884	0.290848	0.97631	NA
M_CSF	KIFC2	ivw	3	-0.036598	0.0170693	0.0320263	0.749591	Sufficient
M_CSF	KIF25-AS1	ivw	3	-0.0230241	0.0397627	0.562564	0.999914	NA
M_CSF	VWCE	ivw	4	-0.0650796	0.0221544	0.0033082	0.434969	Sufficient
M_CSF	IGLV1-51	ivw	2	-0.0482982	0.0770765	0.530904	0.999914	NA
M_CSF	CEP135	ivw	3	0.00967719	0.0260948	0.710751	0.999914	NA
M_CSF	COG4	ivw	2	-0.0357007	0.0531991	0.502172	0.999615	NA
M_CSF	AMDHD2	ivw	3	0.0351693	0.0314933	0.264113	0.970475	NA
M_CSF	RP11-274B21.2	ivw	2	0.0135627	0.0186875	0.467983	0.998544	NA
M_CSF	DOK1	ivw	2	0.0619914	0.0607493	0.307517	0.979698	NA
M_CSF	MT2A	ivw	15	0.00737523	0.0103241	0.474998	0.998544	NA
M_CSF	STEAP4	ivw	15	-0.00567764	0.00707636	0.422357	0.995246	NA
M_CSF	HNRNPA1P21	ivw	2	0.0587456	0.0295044	0.0464717	0.797479	Sufficient
M_CSF	HIBADH	ivw	8	-0.00578551	0.0159553	0.716899	0.999914	NA
M_CSF	IFNAR2	ivw	9	-0.00946586	0.0180992	0.600974	0.999914	NA
M_CSF	GFOD1	ivw	2	0.113063	0.081512	0.165421	0.935979	NA
M_CSF	NFE2L1	ivw	3	-0.0158557	0.0455526	0.727784	0.999914	NA
M_CSF	SH3GLB2	ivw	5	-0.0290078	0.0310732	0.350546	0.987157	NA
M_CSF	PHF23	ivw	5	0.0737196	0.0711516	0.300159	0.978689	NA
M_CSF	UNC50	ivw	3	0.0259617	0.0257745	0.313807	0.980665	NA
M_CSF	LONP1	ivw	8	0.00218391	0.014171	0.877522	0.999914	NA
M_CSF	TNKS2	ivw	2	-0.0111668	0.0344647	0.745933	0.999914	NA
M_CSF	NOM1	ivw	3	0.0186124	0.0223239	0.404424	0.993574	NA
M_CSF	CMBL	ivw	11	-0.00685062	0.011165	0.539493	0.999914	NA
M_CSF	DCTN4	ivw	2	0.00282748	0.0463615	0.951369	0.999914	NA
M_CSF	CTD-2616J11.4	ivw	3	0.0415571	0.02807	0.138745	0.921059	NA
M_CSF	CD274	ivw	2	0.0344526	0.0576739	0.550261	0.999914	NA
M_CSF	SGCD	ivw	3	-0.0206773	0.023413	0.377153	0.99179	NA
M_CSF	INADL	ivw	7	0.00892804	0.0299881	0.765917	0.999914	NA
M_CSF	RP3-402G11.5	ivw	3	0.027249	0.0253768	0.282923	0.974437	NA
M_CSF	IGLV5-45	ivw	2	-0.0487197	0.0572544	0.394806	0.992703	NA
M_CSF	SLC22A31	ivw	5	-0.00467576	0.0256385	0.85529	0.999914	NA
M_CSF	DNAJB5	ivw	7	-0.0121231	0.0138759	0.38229	0.992362	NA
M_CSF	OLIG1	ivw	12	-0.0180491	0.0155373	0.245374	0.965555	NA
M_CSF	ANKRA2	ivw	2	0.00781111	0.0246196	0.751038	0.999914	NA
M_CSF	BPI	ivw	10	0.0119989	0.0152072	0.430096	0.996135	NA
M_CSF	ZNF672	ivw	2	0.0620604	0.0539715	0.250196	0.967348	NA
M_CSF	CYB5R1	ivw	7	0.0196936	0.0142182	0.166022	0.936198	NA
M_CSF	PPP2R5E	ivw	2	0.0149184	0.0781459	0.848601	0.999914	NA
M_CSF	ZDHHC17	ivw	7	0.00234022	0.0165989	0.887881	0.999914	NA
M_CSF	SERPINB8	ivw	10	0.00347948	0.0151608	0.818477	0.999914	NA
M_CSF	RBL2	ivw	18	-0.0078264	0.0120178	0.514895	0.999914	NA
M_CSF	CSAD	ivw	2	0.0514483	0.0515306	0.318085	0.981517	NA
M_CSF	SCFD1	ivw	2	-0.00824754	0.0371259	0.824197	0.999914	NA
M_CSF	ATOX1	ivw	3	0.0238622	0.0179443	0.183587	0.944303	NA
M_CSF	FAM46A	ivw	2	-0.0356199	0.0902288	0.693011	0.999914	NA
M_CSF	RPF1	ivw	2	0.0104873	0.0462094	0.820462	0.999914	NA
M_CSF	INO80C	ivw	8	-0.00790471	0.0150642	0.599766	0.999914	NA
M_CSF	GUSBP5	ivw	15	-0.016923	0.0127545	0.184564	0.944848	NA
M_CSF	SVIL	ivw	2	0.00301167	0.0415605	0.942232	0.999914	NA
M_CSF	PRKCH	ivw	4	0.0416479	0.0471154	0.376721	0.99179	NA
M_CSF	DDX11	ivw	29	-0.00501295	0.00619587	0.418469	0.994765	NA
M_CSF	XXyac-YX65C7_A.2	ivw	2	-0.0356918	0.0417612	0.392738	0.992703	NA
M_CSF	PROSER1	ivw	2	-0.000641031	0.0458245	0.988839	0.999914	NA
M_CSF	SRBD1	ivw	5	-0.0204993	0.0130108	0.115126	0.903678	NA
M_CSF	LSR	ivw	3	-0.0138881	0.0346352	0.688434	0.999914	NA
M_CSF	FBXO44	ivw	4	-0.0200447	0.0291742	0.492038	0.998681	NA
M_CSF	NUP62	ivw	7	-0.0230592	0.0196407	0.240375	0.963859	NA
M_CSF	BUD13	ivw	2	0.028501	0.0388701	0.463414	0.998446	NA
M_CSF	C10orf128	ivw	18	0.012767	0.00711693	0.0728306	0.853257	NA
M_CSF	KCNT1	ivw	3	-0.025203	0.0287562	0.380792	0.992331	NA
M_CSF	ARHGAP19	ivw	12	0.00362746	0.0097947	0.711122	0.999914	NA
M_CSF	RP11-800A3.4	ivw	2	-0.0205032	0.042268	0.627622	0.999914	NA
M_CSF	NIPSNAP3B	ivw	2	-0.0105763	0.0240524	0.660141	0.999914	NA
M_CSF	LRRC47	ivw	2	-0.00435418	0.0362869	0.904489	0.999914	NA
M_CSF	SLC35F3	ivw	12	-0.00827894	0.0113148	0.464358	0.998446	NA
M_CSF	EIF5A	ivw	2	0.0206644	0.0297116	0.486743	0.998544	NA
M_CSF	ENC1	ivw	13	0.000713242	0.00555516	0.897838	0.999914	NA
M_CSF	CD302	ivw	12	0.00497857	0.0132759	0.707654	0.999914	NA
M_CSF	IFIT3	ivw	2	0.0413407	0.038771	0.286298	0.975202	NA
M_CSF	RP11-496H1.1	ivw	4	-0.00383079	0.03049	0.900016	0.999914	NA
M_CSF	MFSD3	ivw	2	0.00240924	0.0373793	0.948609	0.999914	NA
M_CSF	AGPAT9	ivw	6	-0.0176719	0.0187681	0.346402	0.986322	NA
M_CSF	IRS1	ivw	4	-0.0345655	0.0173484	0.0463234	0.797209	Sufficient
M_CSF	AC118278.1	ivw	11	0.015226	0.01052	0.147802	0.925356	NA
M_CSF	TRIM73	ivw	6	0.0168207	0.0464262	0.71712	0.999914	NA
M_CSF	ANKIB1	ivw	4	-0.00816696	0.0266042	0.758858	0.999914	NA
M_CSF	HLA-F	ivw	20	0.0132166	0.00972595	0.174179	0.94067	NA
M_CSF	CORO2A	ivw	13	0.00600861	0.00969207	0.53529	0.999914	NA
M_CSF	UBALD2	ivw	5	-0.0380271	0.0279428	0.173549	0.940588	NA
M_CSF	ENDOD1	ivw	3	-0.00937307	0.0220791	0.671185	0.999914	NA
M_CSF	ZNF226	ivw	3	0.0207368	0.0475952	0.663061	0.999914	NA
M_CSF	TSPAN17	ivw	2	0.0217033	0.0297092	0.465069	0.998525	NA
M_CSF	TMPRSS3	ivw	3	-0.0170057	0.0257083	0.508299	0.999662	NA
M_CSF	TRBV6-7	ivw	10	-0.0117223	0.0172954	0.497919	0.999172	NA
M_CSF	RP11-325P15.1	ivw	10	0.0156556	0.0182311	0.390489	0.992702	NA
M_CSF	COG6	ivw	13	-0.0111083	0.0111933	0.321	0.981861	NA
M_CSF	RP11-300J18.3	ivw	4	0.0257779	0.0462368	0.577172	0.999914	NA
M_CSF	RP11-46A10.5	ivw	2	0.0232369	0.126031	0.85372	0.999914	NA
M_CSF	CARS2	ivw	3	0.00874498	0.0333022	0.792863	0.999914	NA
M_CSF	ARHGEF7	ivw	9	-0.0195215	0.0164709	0.235936	0.963297	NA
M_CSF	FMO4	ivw	4	0.0207782	0.0224519	0.354731	0.987947	NA
M_CSF	CSNK1E	ivw	9	0.0140767	0.0188597	0.455432	0.99785	NA
M_CSF	PYROXD2	ivw	4	0.0244508	0.0259525	0.346123	0.986265	NA
M_CSF	RP11-644F5.10	ivw	18	0.00889097	0.00610335	0.145189	0.92455	NA
M_CSF	ICOS	ivw	2	-0.0200841	0.0556637	0.718241	0.999914	NA
M_CSF	TMEM55A	ivw	2	-0.0600896	0.0437663	0.169764	0.938591	NA
M_CSF	ZNF669	ivw	4	-0.0145055	0.0205343	0.479936	0.998544	NA
M_CSF	FAM83A	ivw	3	-0.00264805	0.0114007	0.816328	0.999914	NA
M_CSF	C3	ivw	2	0.0280731	0.0622907	0.652221	0.999914	NA
M_CSF	CASP9	ivw	7	0.00614282	0.0129589	0.635482	0.999914	NA
M_CSF	SDR39U1	ivw	4	-0.00540788	0.0260358	0.835456	0.999914	NA
M_CSF	NCLN	ivw	3	-0.00371866	0.0162511	0.819005	0.999914	NA
M_CSF	AC005532.5	ivw	3	-0.00224122	0.0425481	0.957991	0.999914	NA
M_CSF	BEAN1	ivw	2	0.0174594	0.090874	0.847642	0.999914	NA
M_CSF	MEPCE	ivw	3	0.0206567	0.0184725	0.263464	0.970451	NA
M_CSF	RP11-439E19.9	ivw	4	-0.0295636	0.027511	0.28255	0.974389	NA
M_CSF	GLTP	ivw	4	0.00181984	0.0212403	0.931722	0.999914	NA
M_CSF	ARHGDIB	ivw	2	0.0211713	0.0531505	0.690389	0.999914	NA
M_CSF	GALNS	ivw	5	0.0143828	0.0330798	0.663714	0.999914	NA
M_CSF	SLC39A3	ivw	4	-0.0334614	0.0162506	0.0394859	0.775446	Sufficient
M_CSF	EFHB	ivw	13	0.0119833	0.0135034	0.374849	0.991616	NA
M_CSF	FAM86JP	ivw	3	0.0636203	0.0336601	0.0587473	0.827998	NA
M_CSF	DGCR14	ivw	3	0.0274844	0.0373696	0.462051	0.998396	NA
M_CSF	MAN2B2	ivw	7	-0.00592812	0.0113374	0.601057	0.999914	NA
M_CSF	KLHDC4	ivw	17	-0.00568902	0.00863086	0.5098	0.999662	NA
M_CSF	TPSB2	ivw	9	0.00657765	0.0124321	0.596747	0.999914	NA
M_CSF	RP11-439E19.10	ivw	3	0.012036	0.0314313	0.70177	0.999914	NA
M_CSF	ST20	ivw	12	0.00959144	0.0122352	0.433086	0.996135	NA
M_CSF	PIGP	ivw	17	-0.0104117	0.00764204	0.173064	0.940289	NA
M_CSF	BTN2A2	ivw	8	0.0123917	0.0191093	0.516686	0.999914	NA
M_CSF	OAS3	ivw	4	0.0210716	0.0168218	0.210339	0.953776	NA
M_CSF	USF2	ivw	2	0.000709442	0.0314708	0.982015	0.999914	NA
M_CSF	STX17	ivw	2	0.0622791	0.0267623	0.0199588	0.684262	Sufficient
M_CSF	LIPA	ivw	22	0.00118356	0.0066846	0.859463	0.999914	NA
M_CSF	SLC47A1	ivw	5	0.0118595	0.0168138	0.480596	0.998544	NA
M_CSF	RFC4	ivw	6	-0.00275268	0.0151861	0.856161	0.999914	NA
M_CSF	IGHV3-9	ivw	2	-0.0201163	0.0546978	0.713044	0.999914	NA
M_CSF	HGD	ivw	2	0.03522	0.0858773	0.681718	0.999914	NA
M_CSF	TP53INP2	ivw	2	0.0411665	0.0308641	0.18227	0.943543	NA
M_CSF	MRPS17	ivw	2	-0.00456693	0.0414353	0.912236	0.999914	NA
M_CSF	DDX39BP2	ivw	7	0.0563288	0.0235943	0.0169684	0.662863	Sufficient
M_CSF	RAD9A	ivw	3	0.0126785	0.0323707	0.695305	0.999914	NA
M_CSF	CD300C	ivw	15	-0.00522618	0.00891271	0.557624	0.999914	NA
M_CSF	NOP58	ivw	2	0.00567955	0.0210535	0.787339	0.999914	NA
M_CSF	PCP4L1	ivw	2	-0.121984	0.0802024	0.128271	0.913176	NA
M_CSF	CD82	ivw	3	0.00665625	0.027136	0.80623	0.999914	NA
M_CSF	GGA1	ivw	2	-0.00406209	0.0560249	0.9422	0.999914	NA
M_CSF	METTL21B	ivw	29	0.00894514	0.00631745	0.156793	0.930405	NA
M_CSF	SERINC1	ivw	6	-0.00930464	0.0180204	0.605618	0.999914	NA
M_CSF	GCDH	ivw	12	0.0022697	0.0130041	0.861443	0.999914	NA
M_CSF	WDR3	ivw	2	-0.0224679	0.0441276	0.610642	0.999914	NA
M_CSF	DAPP1	ivw	5	0.0297199	0.0232037	0.200255	0.949901	NA
M_CSF	MCC	ivw	4	-0.00660818	0.0193071	0.73215	0.999914	NA
M_CSF	EIF2C2	ivw	4	0.0349901	0.0459081	0.445954	0.996563	NA
M_CSF	RPL9P33	ivw	3	0.00743005	0.0503387	0.882657	0.999914	NA
M_CSF	ETS2	ivw	5	0.00358281	0.0185677	0.846991	0.999914	NA
M_CSF	RHD	ivw	18	-0.00363893	0.010516	0.729316	0.999914	NA
M_CSF	APCDD1	ivw	5	-0.00486874	0.0252625	0.847174	0.999914	NA
M_CSF	HMGN2	ivw	2	-0.0938983	0.0800386	0.240731	0.963969	NA
M_CSF	LINC00205	ivw	3	-0.0334188	0.0305655	0.27424	0.972437	NA
M_CSF	HCG27	ivw	12	0.00596121	0.011093	0.591002	0.999914	NA
M_CSF	CCL4L1	ivw	8	0.00415651	0.0237885	0.861294	0.999914	NA
M_CSF	LMNB2	ivw	2	0.0195486	0.0551886	0.723179	0.999914	NA
M_CSF	KPNA3	ivw	5	0.0212585	0.0296433	0.473285	0.998544	NA
M_CSF	GATSL3	ivw	2	-0.096214	0.0379728	0.0112846	0.603999	Sufficient
M_CSF	LAMTOR5	ivw	3	-0.017961	0.0239476	0.453248	0.997755	NA
M_CSF	TCF25	ivw	6	-0.0703419	0.0244788	0.00405845	0.463785	Sufficient
M_CSF	TTLL3	ivw	9	0.0208573	0.0127363	0.101501	0.887508	NA
M_CSF	AP001468.1	ivw	2	0.0265582	0.0417985	0.525176	0.999914	NA
M_CSF	HDGFRP3	ivw	14	-0.00173511	0.00965615	0.857396	0.999914	NA
M_CSF	DEF8	ivw	2	-0.0219026	0.0565948	0.698751	0.999914	NA
M_CSF	STARD4	ivw	2	-0.037687	0.0589695	0.522762	0.999914	NA
M_CSF	CD36	ivw	18	-0.0152425	0.0091832	0.0969496	0.88251	NA
M_CSF	QKI	ivw	7	0.0245281	0.0177989	0.168182	0.937106	NA
M_CSF	AC002467.7	ivw	16	0.0112368	0.00920669	0.222276	0.95906	NA
M_CSF	PLD4	ivw	2	0.00328936	0.029668	0.911718	0.999914	NA
M_CSF	ENTPD4	ivw	7	0.0103122	0.0165495	0.533211	0.999914	NA
M_CSF	ECM1	ivw	3	0.0297804	0.0202574	0.141535	0.922877	NA
M_CSF	GLO1	ivw	3	0.00875999	0.0163073	0.591141	0.999914	NA
M_CSF	RP11-247A12.2	ivw	2	-0.0477124	0.0519867	0.358733	0.988558	NA
M_CSF	KIF1C	ivw	2	-0.0227037	0.0452441	0.615804	0.999914	NA
M_CSF	S100A8	ivw	2	0.0115359	0.0295409	0.696161	0.999914	NA
M_CSF	DDB2	ivw	3	-0.00666012	0.0320408	0.835336	0.999914	NA
M_CSF	RPN1	ivw	7	0.0141908	0.0105988	0.180603	0.943407	NA
M_CSF	RP11-629O1.2	ivw	4	0.006166	0.0373949	0.869032	0.999914	NA
M_CSF	NUDT12	ivw	4	0.0130398	0.0165064	0.429537	0.996135	NA
M_CSF	ZNF200	ivw	4	0.0135122	0.0196415	0.491487	0.998681	NA
M_CSF	GRHPR	ivw	26	-0.011169	0.0104679	0.285984	0.975202	NA
M_CSF	NEK6	ivw	10	-0.0072834	0.0122311	0.551523	0.999914	NA
M_CSF	TTC38	ivw	8	-0.0183216	0.0126902	0.148806	0.926092	NA
M_CSF	CHRNA10	ivw	2	0.0159001	0.0690797	0.817959	0.999914	NA
M_CSF	BCAS1	ivw	2	-0.00503965	0.0327579	0.877731	0.999914	NA
M_CSF	HRAS	ivw	5	-0.00861143	0.0240082	0.719829	0.999914	NA
M_CSF	RP11-421F16.3	ivw	5	-0.000651802	0.0140949	0.963116	0.999914	NA
M_CSF	MAT2A	ivw	5	-0.0578157	0.0281135	0.0397329	0.776623	Sufficient
M_CSF	RP1-266L20.9	ivw	2	-0.0328566	0.0708672	0.642908	0.999914	NA
M_CSF	ECI2	ivw	3	0.00295915	0.0336355	0.929895	0.999914	NA
M_CSF	DGAT1	ivw	7	-0.00380352	0.0326253	0.907191	0.999914	NA
M_CSF	FANCC	ivw	3	-0.0295079	0.044444	0.506732	0.999662	NA
M_CSF	CTC-203F4.1	ivw	4	-0.0388229	0.0469543	0.408336	0.994114	NA
M_CSF	METTL22	ivw	8	-0.0324605	0.0167097	0.0520621	0.812952	NA
M_CSF	IRF7	ivw	3	-0.00887487	0.0574701	0.877274	0.999914	NA
M_CSF	ZNF680	ivw	5	-0.00882981	0.0394542	0.822913	0.999914	NA
M_CSF	KIF27	ivw	4	0.0237464	0.0175031	0.174877	0.940934	NA
M_CSF	RP11-1280N14.3	ivw	3	-0.0181189	0.0373952	0.628013	0.999914	NA
M_CSF	IGLV7-43	ivw	2	0.00990059	0.0668487	0.88226	0.999914	NA
M_CSF	EIF6	ivw	7	-0.000813148	0.00925273	0.929971	0.999914	NA
M_CSF	MAP2K5	ivw	11	-0.000291528	0.0147638	0.984246	0.999914	NA
M_CSF	ULK4	ivw	11	0.0047913	0.0131682	0.715967	0.999914	NA
M_CSF	CCDC85C	ivw	2	0.0448109	0.0259654	0.0843852	0.866584	NA
M_CSF	C20orf111	ivw	11	-0.00423939	0.0111013	0.70255	0.999914	NA
M_CSF	UGGT2	ivw	8	0.0166207	0.0149444	0.266066	0.970915	NA
M_CSF	TMC4	ivw	8	0.0170911	0.0216228	0.429281	0.996123	NA
M_CSF	CST3	ivw	15	-0.0162076	0.00930645	0.0815877	0.863217	NA
M_CSF	ANKH	ivw	3	-0.0063981	0.0222949	0.774131	0.999914	NA
M_CSF	ABHD3	ivw	3	-0.00441258	0.0496096	0.929125	0.999914	NA
M_CSF	ZNF181	ivw	4	0.00227453	0.0168785	0.892802	0.999914	NA
M_CSF	HARBI1	ivw	2	0.0902985	0.0533326	0.0904327	0.874842	NA
M_CSF	NLRC5	ivw	6	-0.000150793	0.0178177	0.993247	0.999914	NA
M_CSF	EEF2	ivw	2	-0.0693243	0.0553292	0.210227	0.953743	NA
M_CSF	SLC28A3	ivw	2	0.00219297	0.0965614	0.981881	0.999914	NA
M_CSF	DOCK9-AS2	ivw	2	-0.0331368	0.0238983	0.16557	0.936067	NA
M_CSF	SLC6A13	ivw	2	0.0531055	0.0763914	0.486945	0.998544	NA
M_CSF	AC062017.1	ivw	5	-0.0397472	0.0218419	0.0687949	0.845127	NA
M_CSF	RBM43	ivw	19	0.00320975	0.00866793	0.711157	0.999914	NA
M_CSF	PELO	ivw	9	0.00341736	0.0105027	0.744893	0.999914	NA
M_CSF	REV3L	ivw	2	0.0496076	0.0622349	0.425391	0.995694	NA
M_CSF	FXYD2	ivw	5	0.0180674	0.0359059	0.614831	0.999914	NA
M_CSF	FAM154B	ivw	6	0.000342113	0.0223641	0.987795	0.999914	NA
M_CSF	SLC10A7	ivw	5	0.0152482	0.0265711	0.56606	0.999914	NA
M_CSF	CRYL1	ivw	7	0.0191821	0.0190717	0.314516	0.980788	NA
M_CSF	CCNL1	ivw	3	-0.0342134	0.0191788	0.0744363	0.85458	NA
M_CSF	PLA2G7	ivw	7	0.0390872	0.017883	0.0288361	0.735888	Sufficient
M_CSF	DBNL	ivw	5	0.0118291	0.0228141	0.604108	0.999914	NA
M_CSF	RP11-996F15.2	ivw	8	0.0013832	0.0121833	0.909609	0.999914	NA
M_CSF	TAS2R60	ivw	3	-0.0146783	0.0467679	0.753632	0.999914	NA
M_CSF	COL5A2	ivw	2	-0.000784154	0.052376	0.988055	0.999914	NA
M_CSF	LINC00511	ivw	3	0.00119921	0.0273723	0.965055	0.999914	NA
M_CSF	ISOC2	ivw	2	0.0279681	0.0748273	0.708577	0.999914	NA
M_CSF	ARHGEF3	ivw	5	-0.00186701	0.0266046	0.944053	0.999914	NA
M_CSF	IARS2	ivw	2	-0.0933154	0.0663744	0.159755	0.932225	NA
M_CSF	RP3-395M20.7	ivw	4	0.0600774	0.031422	0.0558824	0.82127	NA
M_CSF	HYI	ivw	3	-0.0404085	0.0448911	0.368043	0.990726	NA
M_CSF	EP300	ivw	5	0.0166077	0.0182951	0.364002	0.990145	NA
M_CSF	RP11-368I7.2	ivw	2	-0.0709403	0.0407487	0.0816968	0.863304	NA
M_CSF	FRMD3	ivw	8	0.00545821	0.0169778	0.747838	0.999914	NA
M_CSF	AC114752.3	ivw	4	0.0184867	0.0229841	0.421209	0.99507	NA
M_CSF	RBM6	ivw	33	0.0119279	0.00638058	0.0615667	0.832451	NA
M_CSF	TMCO6	ivw	3	-0.0644529	0.030064	0.0320443	0.749747	Sufficient
M_CSF	SLC39A8	ivw	2	0.0939241	0.0572918	0.10113	0.886838	NA
M_CSF	C10orf11	ivw	11	-0.00459834	0.0102751	0.654497	0.999914	NA
M_CSF	TRIOBP	ivw	9	-0.00816263	0.0114117	0.474434	0.998544	NA
M_CSF	GALNT4	ivw	11	0.0217078	0.0121726	0.0745311	0.854594	NA
M_CSF	LY6G5B	ivw	6	0.00682647	0.0283057	0.809424	0.999914	NA
M_CSF	ZNF385A	ivw	2	-0.0458883	0.0368771	0.213368	0.955201	NA
M_CSF	FBXW7	ivw	2	-0.0405038	0.0507348	0.424671	0.995492	NA
M_CSF	COX6B1	ivw	8	0.00883752	0.0151558	0.559819	0.999914	NA
M_CSF	FAM19A2	ivw	8	0.011401	0.0138789	0.411382	0.994221	NA
M_CSF	ACACB	ivw	14	-0.0128049	0.0121635	0.292463	0.976675	NA
M_CSF	RP1-55C23.7	ivw	10	0.0176718	0.0213741	0.408357	0.994114	NA
M_CSF	LA16c-390H2.4	ivw	2	0.0113239	0.0496654	0.819643	0.999914	NA
M_CSF	SUPT3H	ivw	14	-0.0214805	0.0122381	0.0792221	0.859433	NA
M_CSF	SNX10	ivw	3	-0.0298374	0.0323632	0.356551	0.988131	NA
M_CSF	IGSF8	ivw	3	-0.0194597	0.0325751	0.550254	0.999914	NA
M_CSF	IFIT1	ivw	2	0.0472004	0.0428905	0.27112	0.97223	NA
M_CSF	DHRS11	ivw	3	0.00388087	0.0163596	0.812485	0.999914	NA
M_CSF	VCAN	ivw	2	0.134115	0.0722821	0.063533	0.83521	NA
M_CSF	TRIM16L	ivw	2	0.0036712	0.0167651	0.826667	0.999914	NA
M_CSF	ZNF205	ivw	7	-0.00146784	0.0123737	0.905572	0.999914	NA
M_CSF	IGHV4-59	ivw	2	-0.0356059	0.0502787	0.47884	0.998544	NA
M_CSF	IGHV3-11	ivw	2	-0.0680683	0.0606599	0.261807	0.970216	NA
M_CSF	Y_RNA	ivw	16	0.0304812	0.0230396	0.185838	0.945514	NA
M_CSF	SLC25A19	ivw	3	0.0349756	0.0880243	0.691117	0.999914	NA
M_CSF	PLEKHA2	ivw	3	-0.0337809	0.0257755	0.189999	0.946718	NA
M_CSF	F5	ivw	13	0.0133361	0.00961229	0.16532	0.935979	NA
M_CSF	FOCAD	ivw	7	0.00600165	0.0236114	0.799353	0.999914	NA
M_CSF	AMT	ivw	18	0.0145431	0.00905629	0.108306	0.895695	NA
M_CSF	ABCF3	ivw	3	0.0600057	0.0338851	0.0765843	0.856699	NA
M_CSF	NDUFAF4	ivw	2	-0.0202475	0.053939	0.70738	0.999914	NA
M_CSF	RP11-81N13.1	ivw	2	0.0414246	0.0743406	0.577372	0.999914	NA
M_CSF	AC093627.8	ivw	5	-0.0115972	0.0256611	0.651314	0.999914	NA
M_CSF	NAA25	ivw	2	-0.0791449	0.0700027	0.258224	0.969326	NA
M_CSF	GDF11	ivw	2	-0.150247	0.0663276	0.0234984	0.709648	Sufficient
M_CSF	SERTAD1	ivw	5	-0.0102203	0.0153444	0.505372	0.999662	NA
M_CSF	RP11-345P4.7	ivw	2	-0.0716292	0.0318943	0.0247149	0.715568	Sufficient
M_CSF	RP4-800G7.2	ivw	10	0.00361133	0.0161973	0.823568	0.999914	NA
M_CSF	BTNL3	ivw	14	-0.0074813	0.00862751	0.385862	0.992457	NA
M_CSF	LINC00617	ivw	3	0.0176513	0.0732859	0.809667	0.999914	NA
M_CSF	KLHL6	ivw	4	-0.00422703	0.0315628	0.893462	0.999914	NA
M_CSF	CTB-41I6.1	ivw	5	0.00453795	0.0154299	0.76868	0.999914	NA
M_CSF	SEPT7P2	ivw	11	-0.00353218	0.017682	0.841667	0.999914	NA
M_CSF	RFWD3	ivw	10	-0.0173513	0.0155336	0.263987	0.970475	NA
M_CSF	MYPOP	ivw	3	0.0292818	0.0400028	0.464173	0.998446	NA
M_CSF	TRAPPC10	ivw	2	-0.13196	0.0553155	0.017052	0.663863	Sufficient
M_CSF	GPR124	ivw	5	0.0300518	0.0171512	0.0797448	0.860028	NA
M_CSF	TREML2	ivw	5	-9.02331e-05	0.0233362	0.996915	0.999914	NA
M_CSF	LEPROTL1	ivw	3	-0.0058533	0.020828	0.778687	0.999914	NA
M_CSF	APITD1	ivw	2	0.0195769	0.0454722	0.666814	0.999914	NA
M_CSF	FCER1G	ivw	11	0.0169141	0.0112714	0.133454	0.917329	NA
M_CSF	EIF2AK2	ivw	3	-0.00642854	0.0355331	0.856433	0.999914	NA
M_CSF	RP11-214C8.5	ivw	6	0.0091753	0.0178251	0.606734	0.999914	NA
M_CSF	TRBJ2-3	ivw	3	0.000559942	0.0240423	0.981419	0.999914	NA
M_CSF	FAM20A	ivw	2	0.0237083	0.074286	0.749614	0.999914	NA
M_CSF	LYST	ivw	3	-0.0291033	0.0592928	0.623539	0.999914	NA
M_CSF	SBNO1	ivw	3	0.0154403	0.0314855	0.623855	0.999914	NA
M_CSF	FAM108A6P	ivw	2	0.0474868	0.0493444	0.335871	0.984378	NA
M_CSF	C16orf70	ivw	2	0.104501	0.0447486	0.0195279	0.681202	Sufficient
M_CSF	GAS6-AS1	ivw	5	0.00132817	0.0206445	0.948703	0.999914	NA
M_CSF	URM1	ivw	5	-0.0572756	0.0332996	0.0854311	0.867772	NA
M_CSF	STT3B	ivw	2	0.0707041	0.0508466	0.164365	0.935002	NA
M_CSF	REEP4	ivw	3	0.0127498	0.0145707	0.381556	0.992358	NA
M_CSF	SREBF1	ivw	10	0.00397788	0.0233062	0.864476	0.999914	NA
M_CSF	RFPL2	ivw	2	-0.0945655	0.0321437	0.00326143	0.433094	Sufficient
M_CSF	AC005682.6	ivw	5	0.00702679	0.02416	0.771171	0.999914	NA
M_CSF	C19orf47	ivw	3	-0.100997	0.0533723	0.0584499	0.827382	NA
M_CSF	CABIN1	ivw	3	-0.0438805	0.0555657	0.4297	0.996135	NA
M_CSF	HES6	ivw	7	0.0145063	0.0127384	0.254794	0.968733	NA
M_CSF	GOLGA8B	ivw	10	0.0122462	0.0142328	0.389558	0.992691	NA
M_CSF	COPS6	ivw	3	0.00709252	0.0135909	0.601768	0.999914	NA
M_CSF	MOSPD3	ivw	2	-0.0649584	0.0190126	0.000634076	0.252279	Sufficient
M_CSF	ZFHX3	ivw	3	-0.0580755	0.0311704	0.0624395	0.834125	NA
M_CSF	CR1	ivw	3	-0.00524474	0.0343424	0.87862	0.999914	NA
M_CSF	CIB1	ivw	18	0.00927673	0.00962104	0.334939	0.984376	NA
M_CSF	PCSK6	ivw	2	0.0308518	0.0850752	0.716873	0.999914	NA
M_CSF	ITGAD	ivw	6	-0.000626129	0.0153833	0.967534	0.999914	NA
M_CSF	EDEM1	ivw	2	-0.0162109	0.051204	0.751552	0.999914	NA
M_CSF	RAD17	ivw	2	-0.0115376	0.0221252	0.60204	0.999914	NA
M_CSF	SHISA5	ivw	2	-0.0451254	0.028994	0.11962	0.906446	NA
M_CSF	EPHB3	ivw	5	0.000433667	0.0202697	0.982931	0.999914	NA
M_CSF	FURIN	ivw	3	-0.0199477	0.0281436	0.47846	0.998544	NA
M_CSF	LMAN1	ivw	3	-0.0126584	0.0405537	0.754934	0.999914	NA
M_CSF	TIGD2	ivw	3	0.0334404	0.0284153	0.239257	0.96367	NA
M_CSF	UNC5B	ivw	3	-0.00171213	0.0144292	0.905547	0.999914	NA
M_CSF	TMEM132D	ivw	2	-0.00178863	0.0508173	0.971922	0.999914	NA
M_CSF	ALCAM	ivw	14	0.00928105	0.0110914	0.402715	0.993396	NA
M_CSF	C11orf54	ivw	9	0.0189425	0.017863	0.288947	0.975748	NA
M_CSF	PPM1M	ivw	9	0.00498372	0.0138166	0.71832	0.999914	NA
M_CSF	UBE2Q2P1	ivw	2	-0.0363867	0.0634856	0.566544	0.999914	NA
M_CSF	MEG3	ivw	8	0.0420372	0.0126034	0.000851795	0.276811	Sufficient
M_CSF	SLC8A3	ivw	3	-0.00138884	0.0325855	0.966003	0.999914	NA
M_CSF	C15orf26	ivw	5	0.0211807	0.0200904	0.291758	0.976473	NA
M_CSF	WASH2P	ivw	10	0.00747468	0.0298641	0.802363	0.999914	NA
M_CSF	CTSA	ivw	3	0.080984	0.0419434	0.0535084	0.817276	NA
M_CSF	AC116614.1	ivw	6	0.0347787	0.0228174	0.127454	0.912664	NA
M_CSF	DBH	ivw	5	0.0603568	0.0414756	0.145604	0.924634	NA
M_CSF	LILRA2	ivw	4	-0.0327648	0.0304537	0.281976	0.974309	NA
M_CSF	C5orf55	ivw	2	-0.00283741	0.0524323	0.956843	0.999914	NA
M_CSF	AC130352.1	ivw	3	0.0172915	0.0377284	0.646726	0.999914	NA
M_CSF	MARCH8	ivw	2	-0.0523032	0.0299295	0.0805426	0.861471	NA
M_CSF	SLC31A1	ivw	6	-0.00743435	0.0193709	0.701134	0.999914	NA
M_CSF	NFKBIE	ivw	4	-0.0100532	0.0148675	0.498924	0.999283	NA
M_CSF	RP11-685N10.1	ivw	7	-0.0168159	0.0156017	0.281113	0.974309	NA
M_CSF	TRBV5-5	ivw	3	0.0644966	0.0222771	0.00378925	0.455217	Sufficient
M_CSF	C9orf69	ivw	2	-0.0634244	0.0428312	0.13866	0.920961	NA
M_CSF	UTRN	ivw	3	0.0691157	0.0498451	0.16556	0.936041	NA
M_CSF	AP001626.1	ivw	2	-0.0615531	0.0449546	0.170928	0.938884	NA
M_CSF	C1orf226	ivw	2	0.0729577	0.0401489	0.0691896	0.845655	NA
M_CSF	RP11-34F20.5	ivw	4	0.00062864	0.0229966	0.978192	0.999914	NA
M_CSF	MLF1IP	ivw	4	-0.00306603	0.0180081	0.864807	0.999914	NA
M_CSF	ENPP4	ivw	10	0.00639866	0.0187595	0.733037	0.999914	NA
M_CSF	IGHV1-2	ivw	2	0.0644409	0.0483892	0.182952	0.943894	NA
M_CSF	DND1P1	ivw	5	-0.0376788	0.0131938	0.00429286	0.471897	Sufficient
M_CSF	EPS15L1	ivw	4	0.0188444	0.0475512	0.691886	0.999914	NA
M_CSF	RP11-218C14.8	ivw	2	-0.0431453	0.0483181	0.371887	0.991025	NA
M_CSF	LINC00324	ivw	15	0.0439289	0.0109966	6.476e-05	0.0768461	Sufficient
M_CSF	ANO7L1	ivw	9	0.0182049	0.0143973	0.206062	0.951853	NA
M_CSF	RP1-59D14.6	ivw	2	-0.117791	0.0349613	0.000753911	0.264337	Sufficient
M_CSF	CLEC1B	ivw	9	-0.0134916	0.0154064	0.381186	0.992358	NA
M_CSF	PIK3C3	ivw	2	-0.0183819	0.035431	0.603893	0.999914	NA
M_CSF	RP3-369A17.5	ivw	3	-0.0648974	0.0295604	0.0281335	0.731855	Sufficient
M_CSF	GSTM4	ivw	13	0.0270335	0.0104953	0.0100017	0.586216	Sufficient
M_CSF	ZNF562	ivw	2	0.0279035	0.0711096	0.694761	0.999914	NA
M_CSF	PSMD9	ivw	2	-0.0198611	0.0298273	0.505495	0.999662	NA
M_CSF	LIPN	ivw	20	0.00105179	0.0113312	0.926045	0.999914	NA
M_CSF	AC004696.2	ivw	3	-0.000160953	0.0291755	0.995598	0.999914	NA
M_CSF	FFAR4	ivw	3	-0.00796201	0.0245465	0.745663	0.999914	NA
M_CSF	NIT1	ivw	2	0.00837478	0.0413551	0.839519	0.999914	NA
M_CSF	NUP205	ivw	3	0.0547542	0.029452	0.0630132	0.83521	NA
M_CSF	ATL3	ivw	3	-0.052038	0.026726	0.0515239	0.810948	NA
M_CSF	PSMD1	ivw	2	0.00303991	0.0267161	0.909408	0.999914	NA
M_CSF	TMEM229B	ivw	5	-0.0285469	0.0233847	0.22218	0.95906	NA
M_CSF	RP11-713P17.3	ivw	4	-0.0241705	0.0428338	0.572559	0.999914	NA
M_CSF	TM9SF2	ivw	3	0.0485901	0.0360284	0.177446	0.942156	NA
M_CSF	CHURC1	ivw	22	-0.00344786	0.0047301	0.466051	0.998544	NA
M_CSF	LGALS4	ivw	5	0.0789039	0.047652	0.0977549	0.883126	NA
M_CSF	FAM203A	ivw	3	-0.0180213	0.0474128	0.703876	0.999914	NA
M_CSF	RP11-115L11.1	ivw	6	0.0137603	0.0177849	0.439105	0.996135	NA
M_CSF	HSD17B12	ivw	16	-0.0112907	0.0105566	0.28483	0.974905	NA
M_CSF	RABGAP1L	ivw	3	-0.0308884	0.0415323	0.457045	0.997888	NA
M_CSF	DISC1	ivw	4	-0.00824749	0.0209408	0.693693	0.999914	NA
M_CSF	RPL4P1	ivw	2	0.0200373	0.0833613	0.810045	0.999914	NA
M_CSF	CPT2	ivw	2	-6.13116e-05	0.0204379	0.997606	0.999914	NA
M_CSF	AC018804.6	ivw	6	0.0200115	0.0171923	0.244433	0.965319	NA
M_CSF	LRRC57	ivw	2	0.00481448	0.0182673	0.792121	0.999914	NA
M_CSF	AC021860.1	ivw	8	-0.0102998	0.0180301	0.567826	0.999914	NA
M_CSF	RP11-80H8.4	ivw	2	-0.0639155	0.0499189	0.20041	0.949901	NA
M_CSF	RP11-342D11.3	ivw	2	-0.0433424	0.0362157	0.231391	0.962417	NA
M_CSF	PAPSS2	ivw	6	0.00698708	0.0190275	0.713463	0.999914	NA
M_CSF	SNIP1	ivw	8	-0.0127408	0.0135639	0.34757	0.986759	NA
M_CSF	CDK5R1	ivw	18	0.00962085	0.0086053	0.263561	0.970451	NA
M_CSF	TCN2	ivw	11	-0.000646329	0.0147872	0.965137	0.999914	NA
M_CSF	RP11-420K14.2	ivw	13	0.0037797	0.0179277	0.833019	0.999914	NA
M_CSF	C1orf105	ivw	2	-0.0369509	0.0474355	0.435997	0.996135	NA
M_CSF	FOXN3	ivw	2	-0.0142262	0.0760752	0.851659	0.999914	NA
M_CSF	ATF3	ivw	2	0.052184	0.137285	0.70386	0.999914	NA
M_CSF	TCTN3	ivw	6	-0.00741025	0.0137757	0.590633	0.999914	NA
M_CSF	SRRD	ivw	2	-0.000887466	0.0308036	0.977016	0.999914	NA
M_CSF	PIK3R3	ivw	2	-0.0167052	0.0435423	0.701234	0.999914	NA
M_CSF	CYB5R3	ivw	7	-0.00593644	0.0200865	0.767578	0.999914	NA
M_CSF	NSL1	ivw	3	0.0189657	0.0237343	0.42424	0.995481	NA
M_CSF	RP11-63P12.6	ivw	3	-0.0121148	0.0306134	0.6923	0.999914	NA
M_CSF	CTD-2003C8.1	ivw	2	0.0369553	0.0583454	0.52648	0.999914	NA
M_CSF	MAPKAPK5-AS1	ivw	3	-0.0454876	0.0393602	0.247814	0.966542	NA
M_CSF	NUCB2	ivw	3	0.0401035	0.0219551	0.0677574	0.843204	NA
M_CSF	HCAR3	ivw	12	-0.00536853	0.0210566	0.798756	0.999914	NA
M_CSF	RP11-162A12.2	ivw	2	-0.121145	0.11185	0.278764	0.973749	NA
M_CSF	FAM22B	ivw	6	-0.028486	0.0191958	0.137817	0.919954	NA
M_CSF	ZNF300	ivw	2	-0.052805	0.0801796	0.510163	0.999662	NA
M_CSF	SC5DL	ivw	5	0.0121032	0.0225372	0.591245	0.999914	NA
M_CSF	CES1	ivw	10	0.00967913	0.0172694	0.575153	0.999914	NA
M_CSF	RIMBP2	ivw	7	0.0373673	0.0272764	0.170703	0.938843	NA
M_CSF	MIER2	ivw	2	0.0916292	0.0486545	0.0596649	0.829494	NA
M_CSF	ATP5G1	ivw	6	-0.0203823	0.0141859	0.150774	0.927556	NA
M_CSF	CTB-50L17.14	ivw	2	-0.0339717	0.0374118	0.363853	0.990145	NA
M_CSF	ING5	ivw	12	-0.0254391	0.01301	0.0505416	0.807972	NA
M_CSF	EID1	ivw	2	-0.0934675	0.0610917	0.126028	0.911273	NA
M_CSF	RP11-622O11.2	ivw	2	-0.000853329	0.0470522	0.98553	0.999914	NA
M_CSF	TMEM116	ivw	12	-0.00676032	0.0191737	0.724402	0.999914	NA
M_CSF	C17orf62	ivw	4	0.00180363	0.0224319	0.935916	0.999914	NA
M_CSF	CTC-523E23.1	ivw	7	0.000981386	0.0214108	0.963441	0.999914	NA
M_CSF	FPR2	ivw	15	0.0098371	0.00810888	0.225081	0.959952	NA
M_CSF	AKNA	ivw	2	-0.0149444	0.025628	0.559809	0.999914	NA
M_CSF	TMEM255B	ivw	3	-0.0194844	0.0251733	0.438924	0.996135	NA
M_CSF	CYTH2	ivw	3	0.0518629	0.0432498	0.230471	0.962127	NA
M_CSF	C9orf72	ivw	10	-0.00127908	0.0101886	0.900096	0.999914	NA
M_CSF	VEGFA	ivw	6	0.0129067	0.020697	0.53289	0.999914	NA
M_CSF	TARSL2	ivw	3	0.0140971	0.0444709	0.751247	0.999914	NA
M_CSF	HEXIM2	ivw	4	-0.00073768	0.03122	0.981149	0.999914	NA
M_CSF	CLEC2A	ivw	2	-0.0467432	0.0501944	0.351727	0.987486	NA
M_CSF	NQO1	ivw	2	-0.0219121	0.0243055	0.367308	0.990435	NA
M_CSF	MSH2	ivw	6	0.0332181	0.0227059	0.143475	0.923608	NA
M_CSF	C1QTNF4	ivw	14	-0.00874984	0.0126481	0.489069	0.998544	NA
M_CSF	RP11-673E1.1	ivw	4	-0.00921053	0.0203732	0.651205	0.999914	NA
M_CSF	PSMB3	ivw	3	-0.0147943	0.0246752	0.548799	0.999914	NA
M_CSF	FGD5-AS1	ivw	5	-0.0904945	0.0226442	6.43207e-05	0.0767727	Sufficient
M_CSF	ZNF493	ivw	14	-0.000984237	0.0126148	0.93781	0.999914	NA
M_CSF	LOXL1-AS1	ivw	6	0.0438712	0.0185612	0.0180983	0.673684	Sufficient
M_CSF	CCZ1B	ivw	12	-0.0222578	0.0130552	0.0882141	0.871629	NA
M_CSF	LAX1	ivw	10	0.0059562	0.0110968	0.591442	0.999914	NA
M_CSF	HYAL3	ivw	24	0.0176082	0.0106423	0.0980156	0.883601	NA
M_CSF	ZMYM5	ivw	3	-0.0183425	0.0466663	0.694278	0.999914	NA
M_CSF	RP11-392P7.6	ivw	2	-0.0153719	0.0462197	0.739448	0.999914	NA
M_CSF	TSEN54	ivw	4	-0.0265601	0.0424154	0.531191	0.999914	NA
M_CSF	RP11-830F9.6	ivw	2	0.0116933	0.0820402	0.88666	0.999914	NA
M_CSF	PFAS	ivw	5	-0.0024971	0.0287857	0.930872	0.999914	NA
M_CSF	RP11-152L20.3	ivw	2	0.0495355	0.0453539	0.274745	0.972611	NA
M_CSF	ATP10D	ivw	4	0.056663	0.0508668	0.265301	0.970548	NA
M_CSF	PDK4	ivw	5	-0.0117356	0.0247372	0.635207	0.999914	NA
M_CSF	PMS2	ivw	3	0.0527376	0.0470686	0.262526	0.970334	NA
M_CSF	RCL1	ivw	3	-0.0119543	0.0268409	0.656049	0.999914	NA
M_CSF	CTD-2531D15.4	ivw	5	-0.00691881	0.0145269	0.633877	0.999914	NA
M_CSF	RPL9	ivw	5	-0.0165508	0.0150872	0.272635	0.972332	NA
M_CSF	GABPB1-AS1	ivw	17	-0.0101411	0.00845534	0.230384	0.962127	NA
M_CSF	KIAA0513	ivw	11	-0.00837144	0.0119175	0.4824	0.998544	NA
M_CSF	TTYH2	ivw	4	0.0290098	0.026631	0.276012	0.973094	NA
M_CSF	NPDC1	ivw	4	-0.0157893	0.0189473	0.404662	0.993574	NA
M_CSF	FAM104A	ivw	5	-0.00528107	0.018328	0.773238	0.999914	NA
M_CSF	FAM215B	ivw	4	-0.00473049	0.0170926	0.781967	0.999914	NA
M_CSF	PAFAH2	ivw	3	-0.0210633	0.019891	0.289629	0.975826	NA
M_CSF	C11orf89	ivw	2	0.0964478	0.0448875	0.0316616	0.74918	Sufficient
M_CSF	CSK	ivw	7	0.00440605	0.0171918	0.797728	0.999914	NA
M_CSF	RP11-367J11.3	ivw	2	0.0191726	0.0657325	0.770534	0.999914	NA
M_CSF	CLIP4	ivw	5	-0.0482561	0.0331284	0.145216	0.92455	NA
M_CSF	VNN1	ivw	22	-0.0043156	0.0067809	0.524494	0.999914	NA
M_CSF	SCP2	ivw	17	0.00659059	0.00869993	0.448724	0.996958	NA
M_CSF	KIAA0319	ivw	5	0.0210941	0.0156256	0.177027	0.942156	NA
M_CSF	QRICH1	ivw	2	-0.0193089	0.02894	0.504643	0.999662	NA
M_CSF	ALDOC	ivw	8	-0.0293655	0.0187548	0.117404	0.904931	NA
M_CSF	GZMM	ivw	3	0.00689506	0.0441453	0.875883	0.999914	NA
M_CSF	ACD	ivw	2	-0.00353031	0.0584588	0.951845	0.999914	NA
M_CSF	SLFN14	ivw	3	0.0126768	0.0629096	0.840302	0.999914	NA
M_CSF	CPVL	ivw	9	0.0202102	0.011382	0.0757942	0.856373	NA
M_CSF	AC098614.2	ivw	2	0.0201247	0.0505217	0.690382	0.999914	NA
M_CSF	ADI1	ivw	8	0.0209446	0.015126	0.166152	0.936198	NA
M_CSF	PSTK	ivw	2	-0.0217748	0.025778	0.398276	0.992865	NA
M_CSF	TAS2R20	ivw	4	0.0236435	0.0347198	0.495883	0.999004	NA
M_CSF	CENPV	ivw	6	0.00824115	0.0256431	0.747923	0.999914	NA
M_CSF	PPP1CB	ivw	14	-0.00239175	0.0110684	0.828918	0.999914	NA
M_CSF	RP11-6L6.2	ivw	11	0.0187547	0.0140179	0.180927	0.943543	NA
M_CSF	NPPA-AS1	ivw	5	0.00667813	0.0120139	0.578301	0.999914	NA
M_CSF	BBS12	ivw	3	0.0119319	0.0216517	0.581575	0.999914	NA
M_CSF	DCBLD1	ivw	4	0.0142858	0.0238465	0.549122	0.999914	NA
M_CSF	RP11-3K24.1	ivw	3	-0.034306	0.0240109	0.153072	0.928289	NA
M_CSF	RNASEH2B	ivw	10	0.00613183	0.0146766	0.676096	0.999914	NA
M_CSF	SEC22A	ivw	2	0.0376653	0.031746	0.235442	0.963258	NA
M_CSF	BCAR3	ivw	2	-0.0477208	0.0451121	0.290134	0.975905	NA
M_CSF	CTSO	ivw	8	0.0209491	0.0246428	0.395263	0.992865	NA
M_CSF	CSTF2T	ivw	5	-0.0531853	0.026169	0.0421154	0.785143	Sufficient
M_CSF	GPR162	ivw	12	-0.0108702	0.0139829	0.436926	0.996135	NA
M_CSF	ITGA6	ivw	2	0.0578956	0.0759865	0.446108	0.996563	NA
M_CSF	SIPA1L2	ivw	11	0.00455893	0.0145844	0.754592	0.999914	NA
M_CSF	C10orf105	ivw	5	-0.029323	0.019244	0.127572	0.912807	NA
M_CSF	ZNF689	ivw	3	0.00923272	0.0279805	0.741423	0.999914	NA
M_CSF	PUS3	ivw	6	-0.0166888	0.0161125	0.300309	0.978689	NA
M_CSF	TRAT1	ivw	6	-8.10368e-05	0.0150775	0.995712	0.999914	NA
M_CSF	MICE	ivw	3	-0.0410338	0.0384935	0.286426	0.975202	NA
M_CSF	PRAMEF24P	ivw	3	0.0301095	0.0298747	0.313522	0.980665	NA
M_CSF	MAGI2-AS3	ivw	7	0.00977514	0.0158496	0.537405	0.999914	NA
M_CSF	DCLRE1A	ivw	2	-0.049091	0.079594	0.537388	0.999914	NA
M_CSF	RP11-368I7.4	ivw	2	-0.000695791	0.0241083	0.976975	0.999914	NA
M_CSF	GLT1D1	ivw	3	-0.0206265	0.0408201	0.613345	0.999914	NA
M_CSF	JAKMIP1	ivw	3	-0.000875957	0.0235727	0.970358	0.999914	NA
M_CSF	ZNF606	ivw	2	0.0626139	0.0644159	0.331038	0.9837	NA
M_CSF	GCAT	ivw	17	0.0189247	0.00927338	0.0412752	0.782288	Sufficient
M_CSF	DNAH6	ivw	3	-0.0366422	0.0275217	0.18306	0.943984	NA
M_CSF	ARRB1	ivw	3	0.00170984	0.0171987	0.920807	0.999914	NA
M_CSF	KAT2B	ivw	7	0.0324243	0.0273283	0.235436	0.963258	NA
M_CSF	CCT6A	ivw	3	0.00571479	0.0309662	0.853583	0.999914	NA
M_CSF	SLC25A3	ivw	3	-0.0546782	0.0283703	0.0539415	0.819208	NA
M_CSF	ZNF90	ivw	3	-0.0277029	0.0409591	0.498816	0.999283	NA
M_CSF	RP11-390P2.4	ivw	6	6.11732e-05	0.0182235	0.997322	0.999914	NA
M_CSF	CTB-133G6.1	ivw	2	-0.00791016	0.0225944	0.726269	0.999914	NA
M_CSF	HOXA2	ivw	2	-0.0721178	0.0291782	0.0134498	0.630777	Sufficient
M_CSF	MRPL35	ivw	5	-0.00300306	0.0220255	0.891549	0.999914	NA
M_CSF	EGLN1	ivw	2	-0.0376146	0.0319262	0.238728	0.96344	NA
M_CSF	KCNE3	ivw	2	0.0446686	0.0402985	0.26767	0.971334	NA
M_CSF	RDH5	ivw	5	-0.00601871	0.016508	0.715415	0.999914	NA
M_CSF	OIP5-AS1	ivw	2	-0.0117719	0.0469175	0.801887	0.999914	NA
M_CSF	C11orf92	ivw	3	-0.0116011	0.0203511	0.568644	0.999914	NA
M_CSF	TUBB2A	ivw	12	-0.0100494	0.00944085	0.287119	0.975202	NA
M_CSF	ZNF28	ivw	4	0.00250011	0.0482783	0.9587	0.999914	NA
M_CSF	RNMTL1	ivw	2	-0.0213932	0.0446703	0.632	0.999914	NA
M_CSF	TMEM80	ivw	10	0.0125655	0.0127884	0.325819	0.982769	NA
M_CSF	THAP1	ivw	2	0.0325567	0.049777	0.513079	0.999813	NA
M_CSF	IGHV3-64	ivw	3	0.000934178	0.0178568	0.958278	0.999914	NA
M_CSF	LYRM9	ivw	2	0.0288002	0.0704452	0.682664	0.999914	NA
M_CSF	IL18R1	ivw	8	-0.0225527	0.0168696	0.181261	0.943543	NA
M_CSF	RP11-113K21.5	ivw	3	-0.0632122	0.0304445	0.0378653	0.770161	Sufficient
M_CSF	TTLL12	ivw	13	-0.0106689	0.0169585	0.529272	0.999914	NA
M_CSF	TGM2	ivw	3	0.0770643	0.0421028	0.0671924	0.842071	NA
M_CSF	SMYD3	ivw	7	0.0100375	0.0221293	0.650128	0.999914	NA
M_CSF	ANXA4	ivw	3	-0.0194564	0.0192854	0.313039	0.980665	NA
M_CSF	UCP3	ivw	2	-0.00606226	0.0313709	0.846768	0.999914	NA
M_CSF	RP11-296I10.6	ivw	5	-0.0015376	0.0191862	0.936125	0.999914	NA
M_CSF	RPL7AP10	ivw	2	-0.0489973	0.0611579	0.423038	0.995419	NA
M_CSF	PRPH2	ivw	2	0.00449933	0.0424737	0.915636	0.999914	NA
M_CSF	CAPN8	ivw	3	-0.0282494	0.0333106	0.396406	0.992865	NA
M_CSF	TMEM43	ivw	2	-0.00201183	0.0452832	0.964564	0.999914	NA
M_CSF	KDM4C	ivw	2	0.0280629	0.077423	0.717007	0.999914	NA
M_CSF	RP11-1038A11.3	ivw	4	0.0285529	0.0316002	0.366224	0.990368	NA
M_CSF	MPV17L2	ivw	3	0.012088	0.0324232	0.709283	0.999914	NA
M_CSF	PIGK	ivw	5	-0.00886259	0.0216898	0.682829	0.999914	NA
M_CSF	AK4	ivw	4	-0.0478677	0.0409662	0.242618	0.964851	NA
M_CSF	HLA-DPB2	ivw	10	0.0175908	0.0185284	0.342421	0.985637	NA
M_CSF	LMF1	ivw	2	-0.00420696	0.0204461	0.83698	0.999914	NA
M_CSF	ABHD10	ivw	2	-0.0101624	0.0227983	0.655776	0.999914	NA
M_CSF	AKTIP	ivw	5	0.00645831	0.0182579	0.723543	0.999914	NA
M_CSF	MATN2	ivw	7	0.0262002	0.0197222	0.184024	0.944432	NA
M_CSF	OSGIN2	ivw	5	0.000973979	0.020321	0.961772	0.999914	NA
M_CSF	IL18RAP	ivw	22	-0.00256768	0.00763017	0.736481	0.999914	NA
M_CSF	HEXB	ivw	7	0.00710341	0.0176936	0.688076	0.999914	NA
M_CSF	GSTK1	ivw	3	-0.0145783	0.0215631	0.498993	0.999283	NA
M_CSF	ALDH1B1	ivw	3	-0.011188	0.0309213	0.717485	0.999914	NA
M_CSF	AP006621.6	ivw	9	0.0255066	0.0255079	0.317336	0.981304	NA
M_CSF	PHOSPHO1	ivw	4	0.00909215	0.0252675	0.71897	0.999914	NA
M_CSF	MMEL1	ivw	7	-0.0183034	0.0188854	0.332453	0.983955	NA
M_CSF	RP1-68D18.4	ivw	2	0.000375457	0.0169327	0.982309	0.999914	NA
M_CSF	NSMF	ivw	5	0.0213151	0.022646	0.346587	0.986324	NA
M_CSF	RNF34	ivw	2	0.0120885	0.023333	0.604397	0.999914	NA
M_CSF	MESP1	ivw	5	-0.00136122	0.0187106	0.942004	0.999914	NA
M_CSF	RP11-403A21.2	ivw	4	0.0204769	0.0216079	0.343303	0.985637	NA
M_CSF	PXDC1	ivw	2	-0.0412172	0.0416225	0.322047	0.982158	NA
M_CSF	FLJ27365	ivw	2	-0.0168191	0.0411825	0.682978	0.999914	NA
M_CSF	C11orf84	ivw	2	-0.0276883	0.0253473	0.274676	0.972611	NA
M_CSF	MIF4GD	ivw	6	-0.00078555	0.0150492	0.95837	0.999914	NA
M_CSF	ERCC6L2	ivw	2	-0.0496662	0.0498198	0.318805	0.981726	NA
M_CSF	KNSTRN	ivw	8	0.0323531	0.0128246	0.0116448	0.607083	Sufficient
M_CSF	DCTD	ivw	8	0.00314866	0.01081	0.770842	0.999914	NA
M_CSF	CBR4	ivw	6	0.00235458	0.0138792	0.865287	0.999914	NA
M_CSF	ZNF671	ivw	6	0.0500845	0.0211677	0.0179775	0.672201	Sufficient
M_CSF	MARK3	ivw	9	-0.0228559	0.0147891	0.122235	0.908529	NA
M_CSF	RPAP1	ivw	9	0.00143506	0.010901	0.895266	0.999914	NA
M_CSF	ISM1	ivw	8	0.00603424	0.0142581	0.672138	0.999914	NA
M_CSF	KB-1507C5.4	ivw	2	0.056543	0.0218296	0.00959189	0.57969	Sufficient
M_CSF	DAZAP2	ivw	6	0.00631599	0.0288865	0.826924	0.999914	NA
M_CSF	PDF	ivw	3	0.0721278	0.0310102	0.0200218	0.684548	Sufficient
M_CSF	TSPAN15	ivw	2	0.0089715	0.0248765	0.718367	0.999914	NA
M_CSF	CORO1B	ivw	3	-0.0180258	0.0395324	0.648407	0.999914	NA
M_CSF	FLCN	ivw	5	-0.0286953	0.0163879	0.079945	0.860549	NA
M_CSF	SAMSN1	ivw	3	-0.0621916	0.0367266	0.0903858	0.874842	NA
M_CSF	RIN2	ivw	5	-0.0477427	0.0309911	0.123431	0.910226	NA
M_CSF	ABCG1	ivw	4	-0.0294639	0.0287694	0.305769	0.979461	NA
M_CSF	RPL13	ivw	7	0.00205787	0.0111021	0.852947	0.999914	NA
M_CSF	ADAMTS6	ivw	2	0.01447	0.025369	0.568419	0.999914	NA
M_CSF	EBPL	ivw	13	0.00605582	0.00970795	0.532759	0.999914	NA
M_CSF	MLLT3	ivw	2	-0.0622293	0.0552877	0.260354	0.969951	NA
M_CSF	NUP54	ivw	2	-0.0168493	0.0251777	0.503359	0.999662	NA
M_CSF	TOMM40L	ivw	11	-0.0196213	0.00943232	0.0375055	0.768452	Sufficient
M_CSF	RP11-430C7.5	ivw	4	0.0200192	0.0369031	0.587487	0.999914	NA
M_CSF	C1orf85	ivw	27	-0.00327617	0.00552235	0.55301	0.999914	NA
M_CSF	ORAI2	ivw	8	-0.00182232	0.00998364	0.855166	0.999914	NA
M_CSF	NUPL2	ivw	12	-0.0140324	0.0206909	0.49765	0.999172	NA
M_CSF	INPP5D	ivw	4	-0.0210651	0.0250145	0.399722	0.993118	NA
M_CSF	GBA	ivw	2	0.0124079	0.0598057	0.835642	0.999914	NA
M_CSF	BRAT1	ivw	5	-0.0264897	0.0159928	0.0976523	0.883025	NA
M_CSF	FBXL17	ivw	2	0.00437192	0.0236073	0.853077	0.999914	NA
M_CSF	DACH1	ivw	2	0.00199056	0.0426285	0.962756	0.999914	NA
M_CSF	CTC-429P9.3	ivw	2	0.0343683	0.0355117	0.333142	0.984267	NA
M_CSF	ETV7	ivw	8	-0.0139002	0.0131186	0.289336	0.975748	NA
M_CSF	RP11-58E21.3	ivw	4	-0.0163043	0.0264344	0.537378	0.999914	NA
M_CSF	RNF7	ivw	6	0.0235002	0.0225481	0.297308	0.977816	NA
M_CSF	COL26A1	ivw	9	0.0245034	0.0160604	0.127084	0.912313	NA
M_CSF	TNFRSF18	ivw	4	-0.00099944	0.0307748	0.974093	0.999914	NA
M_CSF	CYLD	ivw	2	-0.00616614	0.0435998	0.887533	0.999914	NA
M_CSF	USMG5	ivw	20	0.0171667	0.010508	0.102326	0.888217	NA
M_CSF	B4GALT4	ivw	15	-0.0151984	0.01106	0.169384	0.938399	NA
M_CSF	RP11-933H2.4	ivw	2	-0.0448658	0.100286	0.654601	0.999914	NA
M_CSF	HTR6	ivw	2	-0.0222607	0.0188903	0.238627	0.96344	NA
M_CSF	ARV1	ivw	4	0.00388297	0.0353463	0.912524	0.999914	NA
M_CSF	RP11-196G11.2	ivw	10	0.0202028	0.0155719	0.194498	0.947707	NA
M_CSF	TIMM10	ivw	15	0.000722125	0.0106465	0.945923	0.999914	NA
M_CSF	RP11-792D21.2	ivw	19	-0.00573925	0.00949372	0.545491	0.999914	NA
M_CSF	RP11-304F15.3	ivw	13	0.00439918	0.00783525	0.574484	0.999914	NA
M_CSF	CRIP1P1	ivw	4	-0.0250422	0.0238254	0.293226	0.976924	NA
M_CSF	PIGM	ivw	7	-0.025668	0.0161766	0.112572	0.900175	NA
M_CSF	TRBV25-1	ivw	2	0.152026	0.0516292	0.00323396	0.43287	Sufficient
M_CSF	MRPL27	ivw	2	-0.000950989	0.0379821	0.980025	0.999914	NA
M_CSF	NUAK2	ivw	5	-0.0364176	0.0155913	0.0195034	0.681153	Sufficient
M_CSF	CROCC	ivw	8	0.0103502	0.0176888	0.558464	0.999914	NA
M_CSF	GINS2	ivw	4	1.5688e-05	0.0167148	0.999251	0.999962	NA
M_CSF	EMP3	ivw	2	0.104852	0.0701852	0.135191	0.918169	NA
M_CSF	ADM	ivw	7	0.0263033	0.0253676	0.29979	0.978689	NA
M_CSF	PLK1S1	ivw	5	-0.00547434	0.0165995	0.741559	0.999914	NA
M_CSF	ADAL	ivw	4	-0.00355989	0.0242964	0.883512	0.999914	NA
M_CSF	RP1-13D10.2	ivw	3	-0.0707602	0.0260568	0.00661527	0.526583	Sufficient
M_CSF	SARS	ivw	4	0.0522858	0.0326031	0.108779	0.896377	NA
M_CSF	LGALS9	ivw	15	0.016944	0.0105946	0.109753	0.897227	NA
M_CSF	FZD3	ivw	3	0.0114018	0.0266111	0.668318	0.999914	NA
M_CSF	PGBD1	ivw	4	0.0872591	0.0293126	0.00291228	0.420153	Sufficient
M_CSF	DDAH1	ivw	3	-0.0187564	0.0704204	0.789971	0.999914	NA
M_CSF	RNF220	ivw	3	0.0309922	0.0317297	0.32869	0.983475	NA
M_CSF	RP11-27M15.1	ivw	2	-0.0253199	0.0294868	0.390515	0.992703	NA
M_CSF	PRKCQ	ivw	3	0.0783598	0.0523959	0.134775	0.917733	NA
M_CSF	SLC31A2	ivw	7	-0.00421259	0.0318929	0.894917	0.999914	NA
M_CSF	RP11-75L1.2	ivw	3	0.00188258	0.0807141	0.981392	0.999914	NA
M_CSF	ABCA2	ivw	4	0.0491799	0.043723	0.260672	0.970016	NA
M_CSF	VNN3	ivw	25	0.00613249	0.00735039	0.404108	0.993574	NA
M_CSF	PRIM1	ivw	3	-0.0636111	0.0358061	0.0756437	0.856266	NA
M_CSF	RIMBP3C	ivw	2	-0.00828056	0.0371141	0.823449	0.999914	NA
M_CSF	KLHL29	ivw	2	0.00115512	0.0547932	0.983181	0.999914	NA
M_CSF	TRGC2	ivw	9	0.00545466	0.0146806	0.710224	0.999914	NA
M_CSF	FKBPL	ivw	3	-0.15198	0.104743	0.146786	0.92477	NA
M_CSF	NOL8	ivw	4	-0.0131876	0.0266563	0.620793	0.999914	NA
M_CSF	CTD-3074O7.12	ivw	2	0.0284065	0.0267677	0.288588	0.9757	NA
M_CSF	FAM131B	ivw	3	0.0399551	0.0287219	0.164194	0.935002	NA
M_CSF	MTFR1	ivw	9	0.00019459	0.0122928	0.98737	0.999914	NA
M_CSF	LMAN2L	ivw	3	0.0379115	0.0271848	0.163141	0.934307	NA
M_CSF	RBBP9	ivw	5	0.0418404	0.0313659	0.182221	0.943543	NA
M_CSF	NHP2L1	ivw	8	-0.0160064	0.0149034	0.282817	0.974425	NA
M_CSF	TRBV6-4	ivw	2	0.0663066	0.065724	0.313039	0.980665	NA
M_CSF	PRSS53	ivw	4	-0.0109987	0.021063	0.601542	0.999914	NA
M_CSF	MAPRE2	ivw	3	0.0112194	0.0231387	0.627763	0.999914	NA
M_CSF	CUL7	ivw	2	-0.0430337	0.0654501	0.510857	0.999662	NA
M_CSF	PNLDC1	ivw	2	0.0767941	0.0591735	0.194364	0.947707	NA
M_CSF	MUC4	ivw	3	0.0530511	0.0352802	0.132657	0.916945	NA
M_CSF	MMAA	ivw	2	0.00706297	0.0318775	0.824652	0.999914	NA
M_CSF	FAM21A	ivw	15	0.00218932	0.0114094	0.847831	0.999914	NA
M_CSF	RP13-977J11.2	ivw	5	-0.013391	0.0215618	0.534567	0.999914	NA
M_CSF	INO80E	ivw	6	-0.0294764	0.0153939	0.0555165	0.82127	NA
M_CSF	IPO8	ivw	24	-0.00563305	0.00630284	0.371466	0.990967	NA
M_CSF	YJEFN3	ivw	2	0.0232873	0.0826168	0.778042	0.999914	NA
M_CSF	IGSF11	ivw	2	-0.0403029	0.0324677	0.214486	0.955872	NA
M_CSF	NOMO1	ivw	2	0.0779219	0.0466476	0.0948329	0.880597	NA
M_CSF	DBNDD1	ivw	7	-0.0133168	0.0142259	0.349226	0.986974	NA
M_CSF	EDEM2	ivw	5	-0.00996118	0.0160268	0.534249	0.999914	NA
M_CSF	HSDL2	ivw	12	0.0212085	0.0118746	0.0740939	0.854307	NA
M_CSF	RP11-611E13.2	ivw	2	0.0298332	0.031625	0.345506	0.986064	NA
M_CSF	GIMAP1	ivw	3	-0.0215355	0.0171768	0.209931	0.953575	NA
M_CSF	BBIP1	ivw	4	-0.0414993	0.0425163	0.329026	0.983495	NA
M_CSF	RBL1	ivw	2	-0.00303207	0.0549816	0.956021	0.999914	NA
M_CSF	RP11-298I3.1	ivw	3	-0.0135096	0.0185807	0.467179	0.998544	NA
M_CSF	ATP6V1G1	ivw	3	-0.0282934	0.0379606	0.456068	0.997888	NA
M_CSF	DARS	ivw	11	-0.00604234	0.0222299	0.785767	0.999914	NA
M_CSF	PRKCDBP	ivw	16	0.00197527	0.00967091	0.838159	0.999914	NA
M_CSF	PTPRO	ivw	2	0.0357119	0.0243742	0.142881	0.923462	NA
M_CSF	ZNF587	ivw	2	0.0377234	0.124196	0.761325	0.999914	NA
M_CSF	ELOF1	ivw	4	0.0340169	0.0328283	0.300106	0.978689	NA
M_CSF	LRRC46	ivw	3	-0.0479799	0.0239086	0.0447702	0.793152	Sufficient
M_CSF	TRAV26-1	ivw	3	0.0777937	0.0433652	0.0728262	0.853257	NA
M_CSF	OR52K3P	ivw	11	0.0187702	0.0123842	0.129605	0.914455	NA
M_CSF	C1orf145	ivw	2	-0.0248862	0.0472608	0.598491	0.999914	NA
M_CSF	BAG5	ivw	2	-0.0816102	0.0478599	0.0881594	0.871534	NA
M_CSF	AL359314.1	ivw	2	-0.0414548	0.0292527	0.156445	0.930189	NA
M_CSF	VIPR1	ivw	17	-0.0172911	0.0103738	0.0955542	0.881353	NA
M_CSF	MASTL	ivw	21	0.00704202	0.0150311	0.63943	0.999914	NA
M_CSF	VAMP1	ivw	11	-0.0123272	0.0104274	0.237132	0.96331	NA
M_CSF	LINC00339	ivw	21	0.0056425	0.0103252	0.584737	0.999914	NA
M_CSF	SNX21	ivw	3	-0.0125018	0.0361541	0.729499	0.999914	NA
M_CSF	RAB24	ivw	3	-0.135289	0.0474158	0.00432752	0.47273	Sufficient
M_CSF	CCDC151	ivw	3	0.0384651	0.0373146	0.302618	0.978884	NA
M_CSF	SEZ6L	ivw	2	0.0242383	0.0278053	0.383365	0.992422	NA
M_CSF	BIRC5	ivw	2	-0.00791396	0.0346354	0.819263	0.999914	NA
M_CSF	APOBEC3B	ivw	2	-0.0106996	0.0185743	0.564586	0.999914	NA
M_CSF	LINC00534	ivw	2	0.0708262	0.0500774	0.157264	0.930606	NA
M_CSF	RP11-380M21.4	ivw	7	0.00103308	0.0250732	0.967135	0.999914	NA
M_CSF	IGF1R	ivw	9	0.00251519	0.0198659	0.89925	0.999914	NA
M_CSF	MAGOHB	ivw	2	0.0793625	0.0610998	0.193978	0.947511	NA
M_CSF	PNRC1	ivw	5	0.0371009	0.04218	0.379084	0.992049	NA
M_CSF	ABHD5	ivw	3	-0.0106889	0.0222378	0.630755	0.999914	NA
M_CSF	VANGL1	ivw	3	-0.00850037	0.0239709	0.722881	0.999914	NA
M_CSF	VAV2	ivw	5	-0.0140079	0.0215863	0.516386	0.999914	NA
M_CSF	MTHFSD	ivw	7	-0.0122848	0.0134901	0.362476	0.990145	NA
M_CSF	TRANK1	ivw	6	0.0231771	0.0190626	0.224045	0.95943	NA
M_CSF	GNB5	ivw	5	-0.0111972	0.0291207	0.7006	0.999914	NA
M_CSF	SLC2A1-AS1	ivw	8	0.00762113	0.0143986	0.596601	0.999914	NA
M_CSF	IL6R	ivw	2	-0.0549789	0.0686856	0.423454	0.995419	NA
M_CSF	SLC7A5	ivw	6	0.0146515	0.0182459	0.421975	0.995228	NA
M_CSF	SPECC1	ivw	3	-0.043392	0.0272655	0.111506	0.898738	NA
M_CSF	PIK3AP1	ivw	3	-0.0650359	0.0462923	0.160052	0.932376	NA
M_CSF	ERVK13-1	ivw	5	-0.00495986	0.0146736	0.735354	0.999914	NA
M_CSF	TYMP	ivw	17	0.00810972	0.0119452	0.497196	0.999172	NA
M_CSF	DDX60L	ivw	13	0.00731769	0.00916578	0.424656	0.995492	NA
M_CSF	RP11-433J8.1	ivw	3	-0.0505485	0.036339	0.164217	0.935002	NA
M_CSF	TFRC	ivw	6	0.00898986	0.0223526	0.687548	0.999914	NA
M_CSF	CREBRF	ivw	3	0.00221548	0.0178081	0.900992	0.999914	NA
M_CSF	PTGER4	ivw	8	-0.0317442	0.0158669	0.0454292	0.794951	Sufficient
M_CSF	C5	ivw	21	-0.0189574	0.0106441	0.0749083	0.855533	NA
M_CSF	GRPEL1	ivw	2	0.020818	0.0530641	0.694823	0.999914	NA
M_CSF	OSBPL1A	ivw	7	-0.0137701	0.0163036	0.398332	0.992865	NA
M_CSF	CORO1C	ivw	6	-0.0206923	0.0191081	0.27885	0.973773	NA
M_CSF	LANCL2	ivw	2	-0.0838704	0.0380912	0.0276773	0.729805	Sufficient
M_CSF	H1FX	ivw	3	0.0724424	0.068332	0.289074	0.975748	NA
M_CSF	NELL2	ivw	5	-0.00410169	0.0160657	0.798486	0.999914	NA
M_CSF	USP32P2	ivw	11	0.0207586	0.0116173	0.0739583	0.854302	NA
M_CSF	BTBD2	ivw	6	0.030034	0.0322258	0.351344	0.987348	NA
M_CSF	LRRC37A4P	ivw	14	0.0299971	0.0110392	0.00658122	0.526197	Sufficient
M_CSF	MBP	ivw	11	-0.00142287	0.0172597	0.934298	0.999914	NA
M_CSF	LMBRD2	ivw	3	-0.0154552	0.049184	0.753345	0.999914	NA
M_CSF	ARFGAP3	ivw	3	-0.0331717	0.0280651	0.237222	0.96331	NA
M_CSF	PHLDB3	ivw	12	-0.00503964	0.0107728	0.639919	0.999914	NA
M_CSF	ITGA5	ivw	3	-0.089322	0.0485038	0.0655414	0.838719	NA
M_CSF	C1orf174	ivw	6	-0.00551385	0.0210567	0.793431	0.999914	NA
M_CSF	PPP2R5D	ivw	2	0.061626	0.0585249	0.292346	0.97665	NA
M_CSF	NBL1	ivw	15	0.00231694	0.0106469	0.827728	0.999914	NA
M_CSF	MTHFD1	ivw	3	0.0518033	0.0302639	0.0869485	0.869736	NA
M_CSF	POMT1	ivw	3	0.0108359	0.021875	0.620349	0.999914	NA
M_CSF	AC007395.4	ivw	4	-0.00477756	0.0183539	0.79463	0.999914	NA
M_CSF	WDR86-AS1	ivw	4	-0.00549422	0.0226375	0.808234	0.999914	NA
M_CSF	LPCAT2	ivw	24	-0.0018527	0.0067122	0.782532	0.999914	NA
M_CSF	KDM5B	ivw	4	0.0424775	0.0346581	0.220343	0.957815	NA
M_CSF	FLII	ivw	2	-0.0323705	0.0265331	0.222464	0.959087	NA
M_CSF	UTS2D	ivw	2	0.0505252	0.0316519	0.110427	0.898267	NA
M_CSF	C21orf59	ivw	3	-0.016663	0.037646	0.658039	0.999914	NA
M_CSF	AC068282.3	ivw	13	-0.00504435	0.0109128	0.643909	0.999914	NA
M_CSF	PCSK4	ivw	2	-0.0030125	0.0296765	0.919145	0.999914	NA
M_CSF	ZNF75A	ivw	4	-0.0160526	0.0220681	0.466974	0.998544	NA
M_CSF	ZDHHC16	ivw	2	0.0012953	0.063392	0.983698	0.999914	NA
M_CSF	WSB2	ivw	6	-0.0169549	0.0130848	0.195055	0.947905	NA
M_CSF	PSPHP1	ivw	12	0.00250251	0.0161762	0.877055	0.999914	NA
M_CSF	DUSP18	ivw	24	0.00739777	0.00870251	0.395285	0.992865	NA
M_CSF	RP3-449M8.9	ivw	3	0.0127036	0.0279669	0.649657	0.999914	NA
M_CSF	USP14	ivw	4	-0.00295134	0.0270608	0.913152	0.999914	NA
M_CSF	ROBO3	ivw	9	-0.0182542	0.0111564	0.101796	0.88797	NA
M_CSF	RP11-341G23.4	ivw	6	0.0178236	0.0242896	0.463073	0.998446	NA
M_CSF	ZNF252P	ivw	6	-0.0127894	0.0176309	0.46821	0.998544	NA
M_CSF	BID	ivw	2	-0.0611765	0.053931	0.256649	0.968969	NA
M_CSF	ARRDC5	ivw	11	-0.00337371	0.0172238	0.844708	0.999914	NA
M_CSF	SASS6	ivw	3	0.00318323	0.0299582	0.915379	0.999914	NA
M_CSF	LRRC33	ivw	11	0.00223266	0.0114838	0.845849	0.999914	NA
M_CSF	SNORA42	ivw	4	0.0451503	0.0318552	0.156377	0.930111	NA
M_CSF	ANKRD44	ivw	3	0.00576247	0.034433	0.867092	0.999914	NA
M_CSF	FOXK2	ivw	2	0.00331205	0.0779147	0.966093	0.999914	NA
M_CSF	RP11-589N15.2	ivw	3	0.00797632	0.0863195	0.926377	0.999914	NA
M_CSF	ANTXRLP1	ivw	2	0.0723901	0.0363325	0.0463233	0.797209	Sufficient
M_CSF	ARHGAP5	ivw	2	0.00442283	0.0303727	0.884223	0.999914	NA
M_CSF	CYBA	ivw	3	0.0234669	0.0414899	0.571663	0.999914	NA
M_CSF	SH3BP5	ivw	2	0.063551	0.0469753	0.1761	0.941522	NA
M_CSF	PIM3	ivw	10	0.0180578	0.0159363	0.257163	0.968969	NA
M_CSF	CYP4F29P	ivw	6	0.00262884	0.0215953	0.903111	0.999914	NA
M_CSF	RRN3P3	ivw	2	0.00984869	0.0531194	0.85291	0.999914	NA
M_CSF	TUBA1C	ivw	3	-0.0194803	0.0320649	0.543501	0.999914	NA
M_CSF	LRRC48	ivw	4	-0.00440001	0.0370512	0.90547	0.999914	NA
M_CSF	RAB38	ivw	13	-0.00519376	0.00849231	0.540813	0.999914	NA
M_CSF	PRR5L	ivw	5	0.000123228	0.0206682	0.995243	0.999914	NA
M_CSF	CDRT15P1	ivw	6	-0.0199739	0.0153188	0.192273	0.947317	NA
M_CSF	PPL	ivw	3	-0.00727425	0.0253217	0.773903	0.999914	NA
M_CSF	CDKAL1	ivw	6	0.0409346	0.018206	0.0245501	0.714613	Sufficient
M_CSF	FAM157A	ivw	2	0.0954461	0.0694408	0.169288	0.938315	NA
M_CSF	EXOC3	ivw	16	-0.024748	0.00909595	0.00651302	0.524697	Sufficient
M_CSF	ADAMTS17	ivw	5	-0.0185987	0.0258025	0.471026	0.998544	NA
M_CSF	GPN3	ivw	20	0.0123685	0.0104071	0.234651	0.963255	NA
M_CSF	B3GNTL1	ivw	9	0.000719443	0.0125913	0.954435	0.999914	NA
M_CSF	ZNF35	ivw	8	0.000745024	0.0147059	0.959595	0.999914	NA
M_CSF	CYP2C8	ivw	2	-0.0254058	0.0753798	0.736088	0.999914	NA
M_CSF	YPEL3	ivw	3	0.0165687	0.0231706	0.474563	0.998544	NA
M_CSF	CD52	ivw	5	0.0295021	0.0214211	0.168436	0.93717	NA
M_CSF	AC018755.16	ivw	8	-0.0199561	0.0138414	0.149366	0.926314	NA
M_CSF	CDKN2D	ivw	3	0.0426017	0.0303205	0.160008	0.932341	NA
M_CSF	SNAPC4	ivw	4	-0.010959	0.0154115	0.477027	0.998544	NA
M_CSF	ALS2CL	ivw	3	0.0069121	0.0688954	0.920084	0.999914	NA
M_CSF	UBE2S	ivw	2	-0.0214738	0.0783425	0.784007	0.999914	NA
M_CSF	ADC	ivw	2	-0.0913962	0.0641891	0.154487	0.929403	NA
M_CSF	CTD-2184D3.7	ivw	2	0.0718474	0.026438	0.00657605	0.526197	Sufficient
M_CSF	NEO1	ivw	10	-0.0377264	0.0144629	0.00909412	0.570972	Sufficient
M_CSF	C7orf50	ivw	5	-0.0113974	0.0553843	0.836957	0.999914	NA
M_CSF	NEK1	ivw	5	-0.0188073	0.020685	0.363232	0.990145	NA
M_CSF	FAM66D	ivw	2	0.0289971	0.053378	0.586964	0.999914	NA
M_CSF	FAIM2	ivw	2	0.0359175	0.0346627	0.300109	0.978689	NA
M_CSF	DDX19A	ivw	2	-0.0757418	0.0804173	0.346265	0.98628	NA
M_CSF	TSPAN16	ivw	2	-0.0686486	0.0454352	0.130811	0.915335	NA
M_CSF	CTC-548K16.2	ivw	4	0.0491044	0.0498405	0.324511	0.982616	NA
M_CSF	MED16	ivw	12	0.00433029	0.0104754	0.679331	0.999914	NA
M_CSF	FASN	ivw	3	0.0301955	0.0192842	0.117392	0.904931	NA
M_CSF	FKBP1A	ivw	13	0.0172057	0.0120429	0.153091	0.928376	NA
M_CSF	NFATC1	ivw	4	0.0052743	0.0201112	0.793123	0.999914	NA
M_CSF	ASS1P1	ivw	6	0.0177337	0.0239351	0.45875	0.998097	NA
M_CSF	FAM132B	ivw	5	-0.00647602	0.0163146	0.691407	0.999914	NA
M_CSF	POFUT2	ivw	3	-0.00349589	0.0418658	0.933452	0.999914	NA
M_CSF	PDP1	ivw	2	0.0120047	0.0394421	0.760851	0.999914	NA
M_CSF	POU2F3	ivw	2	-0.0650378	0.0463693	0.160735	0.932845	NA
M_CSF	LINC00265	ivw	8	-0.00257251	0.0178805	0.885601	0.999914	NA
M_CSF	RP11-345J4.8	ivw	3	-0.0129166	0.0250516	0.606136	0.999914	NA
M_CSF	AGAP1	ivw	4	-0.00898395	0.0178914	0.615571	0.999914	NA
M_CSF	CTC-360G5.6	ivw	2	-0.00338278	0.0420475	0.935878	0.999914	NA
M_CSF	CXCR6	ivw	7	0.0192013	0.0170736	0.260751	0.970016	NA
M_CSF	USB1	ivw	3	0.0226842	0.0286042	0.427754	0.996087	NA
M_CSF	DNAJA4	ivw	7	0.0323136	0.0195557	0.0984556	0.884013	NA
M_CSF	RP11-632K20.7	ivw	2	0.0194661	0.0476069	0.682619	0.999914	NA
M_CSF	AF146191.4	ivw	2	0.0203233	0.0264566	0.442385	0.996135	NA
M_CSF	RP11-356N1.2	ivw	3	0.027351	0.0220084	0.21396	0.955653	NA
M_CSF	MAPK7	ivw	3	-0.115979	0.046143	0.0119553	0.610682	Sufficient
M_CSF	PHF2	ivw	5	0.0398483	0.0303966	0.189875	0.946667	NA
M_CSF	NDOR1	ivw	2	0.0464475	0.041647	0.264736	0.970475	NA
M_CSF	PJA2	ivw	7	-0.00430524	0.0131338	0.743063	0.999914	NA
M_CSF	FLNB	ivw	6	-0.00750916	0.0171272	0.661072	0.999914	NA
M_CSF	MANF	ivw	2	-0.0658445	0.166195	0.691967	0.999914	NA
M_CSF	PPP2R3C	ivw	17	-0.0112587	0.00857459	0.189172	0.946448	NA
M_CSF	ZNF514	ivw	15	-0.019585	0.0118999	0.0998021	0.886139	NA
M_CSF	PRMT7	ivw	4	0.0231897	0.0194251	0.232557	0.962708	NA
M_CSF	AC006129.2	ivw	2	-0.0491636	0.032618	0.131745	0.916094	NA
M_CSF	GLUL	ivw	3	0.0299738	0.0300318	0.318246	0.981517	NA
M_CSF	JKAMP	ivw	3	0.0112537	0.0133006	0.397493	0.992865	NA
M_CSF	HSBP1	ivw	8	-9.30447e-07	0.0190136	0.999961	0.999993	NA
M_CSF	SLC15A2	ivw	2	0.034267	0.0280797	0.222333	0.95906	NA
M_CSF	NEGR1	ivw	6	0.00690908	0.0177355	0.69686	0.999914	NA
M_CSF	VSIG8	ivw	3	-0.0430434	0.0479891	0.36975	0.990782	NA
M_CSF	GUSBP1	ivw	3	0.0149815	0.0366069	0.682354	0.999914	NA
M_CSF	COQ7	ivw	3	0.0125224	0.0315391	0.691335	0.999914	NA
M_CSF	C21orf58	ivw	4	-0.00234036	0.0500506	0.962705	0.999914	NA
M_CSF	PRDX6	ivw	10	0.00974112	0.0190347	0.608822	0.999914	NA
M_CSF	NME1	ivw	12	0.00744273	0.0159047	0.639815	0.999914	NA
M_CSF	ROR2	ivw	2	0.0134658	0.0581194	0.816777	0.999914	NA
M_CSF	MADD	ivw	5	0.0114728	0.0104873	0.273971	0.972362	NA
M_CSF	FFAR3	ivw	3	0.0294094	0.0272831	0.281063	0.974309	NA
M_CSF	MYBL2	ivw	2	0.0341437	0.0237812	0.151076	0.927903	NA
M_CSF	SLC35B3	ivw	4	0.00287229	0.0234343	0.90245	0.999914	NA
M_CSF	HOMEZ	ivw	2	0.0328782	0.0310372	0.289456	0.975748	NA
M_CSF	PTPRC	ivw	2	0.0901521	0.0778816	0.247046	0.966161	NA
M_CSF	GCM1	ivw	3	-0.0235088	0.0223783	0.293479	0.977045	NA
M_CSF	TRIM6	ivw	13	0.00207046	0.0199536	0.917357	0.999914	NA
M_CSF	B4GALT1	ivw	5	0.0966946	0.0489814	0.0483693	0.803205	Sufficient
M_CSF	GNPDA2	ivw	3	-0.0036058	0.037613	0.923627	0.999914	NA
M_CSF	CCDC154	ivw	3	0.0173126	0.031861	0.586867	0.999914	NA
M_CSF	PTPRJ	ivw	3	-0.0330292	0.0233521	0.157244	0.930606	NA
M_CSF	PYGL	ivw	3	0.00406469	0.0212135	0.848049	0.999914	NA
M_CSF	RP11-483P21.2	ivw	4	-0.00809516	0.0215116	0.706682	0.999914	NA
M_CSF	ZC3H12D	ivw	2	-0.0106685	0.042196	0.800398	0.999914	NA
M_CSF	LINC00494	ivw	2	0.0980098	0.0679481	0.149183	0.926092	NA
M_CSF	DARC	ivw	2	-0.0332821	0.02189	0.128404	0.913364	NA
M_CSF	USP36	ivw	15	0.0004283	0.0119205	0.971338	0.999914	NA
M_CSF	MARCH2	ivw	6	0.00359852	0.0159517	0.821521	0.999914	NA
M_CSF	RREB1	ivw	2	-0.0122296	0.026956	0.650054	0.999914	NA
M_CSF	RP11-473M20.9	ivw	7	0.0146747	0.0159343	0.357075	0.988342	NA
M_CSF	AGAP8	ivw	3	0.00867593	0.0252811	0.731465	0.999914	NA
M_CSF	RPS26	ivw	4	0.0334434	0.0142136	0.0186268	0.676131	Sufficient
M_CSF	CCDC81	ivw	2	-0.229526	0.0691595	0.000904059	0.281973	Sufficient
M_CSF	RP11-319G6.1	ivw	3	-0.0226369	0.0282556	0.423046	0.995419	NA
M_CSF	USP49	ivw	2	0.0290599	0.0356426	0.414894	0.994354	NA
M_CSF	MOCOS	ivw	2	0.0214303	0.0295079	0.467682	0.998544	NA
M_CSF	RP11-73M18.8	ivw	5	-0.0173081	0.0275245	0.529463	0.999914	NA
M_CSF	PLCG1	ivw	4	-0.010344	0.0461408	0.822614	0.999914	NA
M_CSF	WDR75	ivw	2	0.0113899	0.0425339	0.788865	0.999914	NA
M_CSF	ARL11	ivw	4	0.033989	0.0367101	0.35451	0.987947	NA
M_CSF	VPS8	ivw	8	0.00528578	0.0139422	0.704598	0.999914	NA
M_CSF	RP11-447M12.2	ivw	5	0.0204786	0.0230984	0.375306	0.991616	NA
M_CSF	DR1	ivw	13	0.00616441	0.0138064	0.655243	0.999914	NA
M_CSF	ZNF611	ivw	2	0.0147969	0.0550037	0.787917	0.999914	NA
M_CSF	PTGR2	ivw	4	0.0202249	0.0242996	0.405231	0.993651	NA
M_CSF	AC016722.2	ivw	2	-0.049532	0.0458346	0.279844	0.974037	NA
M_CSF	PHOSPHO2	ivw	10	-0.00278514	0.0116992	0.811833	0.999914	NA
M_CSF	DUT	ivw	4	0.0291791	0.0451226	0.51785	0.999914	NA
M_CSF	EIF2B1	ivw	9	-0.0201116	0.0124177	0.10532	0.892275	NA
M_CSF	PHLDA1	ivw	3	-0.125614	0.122545	0.305341	0.979461	NA
M_CSF	ZIK1	ivw	5	0.0254263	0.0253861	0.316545	0.981149	NA
M_CSF	TNIP3	ivw	4	0.0395169	0.0343343	0.249754	0.96724	NA
M_CSF	LARP1B	ivw	3	-0.0471484	0.0365215	0.196712	0.948134	NA
M_CSF	IARS	ivw	3	0.0174143	0.0170895	0.308198	0.979808	NA
M_CSF	BBS4	ivw	4	0.0192694	0.0121798	0.113631	0.901474	NA
M_CSF	MGST2	ivw	10	0.0214747	0.0143625	0.134865	0.917801	NA
M_CSF	CD14	ivw	10	0.0163086	0.0129521	0.207977	0.952644	NA
M_CSF	ABCF1	ivw	2	-0.00608392	0.0506648	0.904418	0.999914	NA
M_CSF	PFKL	ivw	5	0.020075	0.0302445	0.506846	0.999662	NA
M_CSF	ZSCAN9	ivw	8	-0.0270664	0.0110208	0.0140517	0.635966	Sufficient
M_CSF	AC020956.3	ivw	4	0.0307963	0.0249508	0.217099	0.956331	NA
M_CSF	FAM89B	ivw	5	0.0145906	0.0174481	0.403026	0.9934	NA
M_CSF	ZNF626	ivw	16	0.00975988	0.0132686	0.461997	0.998396	NA
M_CSF	SWAP70	ivw	8	-0.0140834	0.016899	0.404628	0.993574	NA
M_CSF	HMGB1P31	ivw	5	-0.0183877	0.0213728	0.389606	0.992691	NA
M_CSF	RP11-597D13.7	ivw	2	0.0442839	0.0435307	0.309009	0.979958	NA
M_CSF	TDRKH	ivw	8	-0.0165708	0.014928	0.266978	0.971178	NA
M_CSF	ALKBH5	ivw	4	-0.00479104	0.01754	0.784738	0.999914	NA
M_CSF	TEX261	ivw	3	-0.0294375	0.0315097	0.350183	0.987157	NA
M_CSF	TAPT1-AS1	ivw	8	0.000208006	0.0157415	0.989457	0.999914	NA
M_CSF	MRPL54	ivw	10	-0.00249565	0.0123191	0.83946	0.999914	NA
M_CSF	NUDT1	ivw	4	-0.0474934	0.0293652	0.105805	0.892603	NA
M_CSF	CSE1L	ivw	7	-0.0437992	0.0179186	0.0145117	0.64126	Sufficient
M_CSF	SGK223	ivw	3	-0.0538308	0.028195	0.0562326	0.822002	NA
M_CSF	CLIC5	ivw	3	0.00190792	0.0308488	0.950684	0.999914	NA
M_CSF	CLUAP1	ivw	3	0.040181	0.03684	0.275409	0.972822	NA
M_CSF	DDO	ivw	8	-0.0184908	0.0182768	0.311677	0.98046	NA
M_CSF	TPM4	ivw	2	0.0214656	0.0326566	0.510979	0.999662	NA
M_CSF	CXCL16	ivw	6	0.000302906	0.0170854	0.985855	0.999914	NA
M_CSF	TOX2	ivw	5	0.01572	0.0245369	0.52174	0.999914	NA
M_CSF	APOLD1	ivw	3	-0.009382	0.0182155	0.606515	0.999914	NA
M_CSF	PRKCA	ivw	8	-0.026057	0.0198474	0.189228	0.946454	NA
M_CSF	COCH	ivw	4	0.0204239	0.0213096	0.337843	0.984848	NA
M_CSF	FAM63B	ivw	2	0.0214836	0.0233671	0.35789	0.988441	NA
M_CSF	ZFAND3	ivw	2	-0.000483279	0.0219173	0.982408	0.999914	NA
M_CSF	RCSD1	ivw	7	0.026713	0.0124653	0.0321137	0.750608	Sufficient
M_CSF	UPK3A	ivw	6	0.0205702	0.0158339	0.193903	0.947511	NA
M_CSF	TECPR1	ivw	16	0.0230087	0.0111548	0.0391447	0.774228	Sufficient
M_CSF	FANCA	ivw	4	0.0284021	0.015818	0.0725651	0.852553	NA
M_CSF	KLC1	ivw	6	0.00663869	0.0219152	0.761946	0.999914	NA
M_CSF	PPP1R37	ivw	3	0.0151248	0.046587	0.745441	0.999914	NA
M_CSF	HDDC3	ivw	3	-0.0217432	0.0577116	0.706355	0.999914	NA
M_CSF	FMO5	ivw	3	-0.0185504	0.0315081	0.556028	0.999914	NA
M_CSF	ZNF518B	ivw	5	0.0111339	0.0229615	0.627751	0.999914	NA
M_CSF	SIRT5	ivw	2	0.0205655	0.0257015	0.423613	0.995422	NA
M_CSF	SPRED2	ivw	4	-0.0441099	0.0250052	0.0777266	0.857703	NA
M_CSF	AC125232.1	ivw	9	-0.00862061	0.0241836	0.721492	0.999914	NA
M_CSF	SMAD5	ivw	17	0.0220129	0.00987442	0.0257947	0.720954	Sufficient
M_CSF	C14orf2	ivw	2	0.0296458	0.0561269	0.597365	0.999914	NA
M_CSF	MARCH5	ivw	2	-0.0268825	0.0365745	0.462336	0.998446	NA
M_CSF	ZNF343	ivw	4	0.0241182	0.0529986	0.649058	0.999914	NA
M_CSF	SLFN12	ivw	4	-0.0123842	0.0213902	0.562612	0.999914	NA
M_CSF	EMC1	ivw	5	-0.0255213	0.0270297	0.34507	0.985937	NA
M_CSF	ZC3H12C	ivw	6	-0.0153603	0.0132014	0.244613	0.965319	NA
M_CSF	CEACAMP3	ivw	13	-0.0101085	0.0133222	0.447989	0.996673	NA
M_CSF	APOBEC3C	ivw	8	-0.00367197	0.0164901	0.823787	0.999914	NA
M_CSF	PLSCR1	ivw	2	0.0184966	0.0242133	0.444924	0.996273	NA
M_CSF	RP11-120K18.3	ivw	3	-0.0272581	0.0217925	0.211008	0.953905	NA
M_CSF	SFXN5	ivw	2	0.0310426	0.0375582	0.40851	0.994114	NA
M_CSF	SPINK2	ivw	5	-0.0170149	0.0202412	0.400568	0.993199	NA
M_CSF	FBXO25	ivw	2	0.102843	0.10656	0.334483	0.984376	NA
M_CSF	SLC29A4	ivw	4	0.011334	0.0462127	0.806258	0.999914	NA
M_CSF	RP11-552M11.8	ivw	3	-0.0224845	0.0237458	0.343699	0.985637	NA
M_CSF	EPPK1	ivw	5	-0.0232817	0.0257107	0.365186	0.990145	NA
M_CSF	PIGB	ivw	4	0.0152013	0.0255403	0.551717	0.999914	NA
M_CSF	FAM160A2	ivw	12	0.00386743	0.0095631	0.68591	0.999914	NA
M_CSF	ZNF117	ivw	5	0.0154385	0.0373816	0.679609	0.999914	NA
M_CSF	PUS7L	ivw	5	0.0021731	0.0354814	0.951163	0.999914	NA
M_CSF	RP1-199J3.5	ivw	3	-0.0082185	0.0393269	0.834465	0.999914	NA
M_CSF	PKN3	ivw	7	-0.0304349	0.0179198	0.0894323	0.873718	NA
M_CSF	RP11-582J16.5	ivw	2	-0.0101617	0.058455	0.861993	0.999914	NA
M_CSF	DOCK3	ivw	3	-0.0636716	0.0485809	0.189982	0.946718	NA
M_CSF	AP001046.5	ivw	3	-0.0310235	0.0392326	0.429086	0.996123	NA
M_CSF	BANF1	ivw	10	-0.00744179	0.0125227	0.552336	0.999914	NA
M_CSF	RP4-798A10.2	ivw	4	0.00752962	0.0223292	0.735959	0.999914	NA
M_CSF	SYN2	ivw	4	0.000729079	0.0229835	0.974694	0.999914	NA
M_CSF	CTBS	ivw	8	0.0101107	0.0242621	0.676876	0.999914	NA
M_CSF	ACAT2	ivw	3	-0.0250165	0.0218796	0.252883	0.968038	NA
M_CSF	ADSL	ivw	3	-0.00921223	0.0336379	0.784189	0.999914	NA
M_CSF	SEMA3A	ivw	2	0.0440459	0.0409357	0.281937	0.974309	NA
M_CSF	H3F3A	ivw	4	0.00118314	0.01722	0.945222	0.999914	NA
M_CSF	RP11-3J10.4	ivw	2	-0.0101114	0.0274645	0.712751	0.999914	NA
M_CSF	RP11-779O18.3	ivw	4	-0.0376756	0.0352003	0.284475	0.974905	NA
M_CSF	SAMD4A	ivw	2	0.0562529	0.043487	0.195819	0.948031	NA
M_CSF	RPLP1	ivw	3	0.0222548	0.0525753	0.672081	0.999914	NA
M_CSF	MON1A	ivw	2	0.104553	0.0829205	0.20735	0.952521	NA
M_CSF	GNG7	ivw	4	-0.0310511	0.0202566	0.125303	0.911029	NA
M_CSF	ZNF682	ivw	2	0.0980818	0.0887728	0.269219	0.971548	NA
M_CSF	OR7D2	ivw	14	0.0243054	0.0121583	0.0455997	0.795159	Sufficient
M_CSF	COL4A1	ivw	2	-0.000199549	0.0283708	0.994388	0.999914	NA
M_CSF	NOL6	ivw	6	-0.00702419	0.0327413	0.830129	0.999914	NA
M_CSF	SAR1A	ivw	5	-0.0301107	0.0379684	0.42775	0.996087	NA
M_CSF	TRAV9-2	ivw	2	0.0843215	0.0338135	0.0126412	0.619929	Sufficient
M_CSF	FLOT1	ivw	15	0.0273969	0.025752	0.287385	0.975326	NA
M_CSF	OMA1	ivw	7	-0.00238063	0.0126448	0.850666	0.999914	NA
M_CSF	ZZZ3	ivw	2	0.0206268	0.0621437	0.739948	0.999914	NA
M_CSF	PMPCB	ivw	2	0.0950766	0.2043	0.641661	0.999914	NA
M_CSF	ACOX1	ivw	22	-0.00485149	0.00819773	0.553979	0.999914	NA
M_CSF	SYCP2	ivw	2	0.00454859	0.0484753	0.925242	0.999914	NA
M_CSF	GPM6A	ivw	6	-0.00894512	0.0208084	0.667283	0.999914	NA
M_CSF	RP11-356C4.5	ivw	6	0.0216335	0.0197496	0.273346	0.972332	NA
M_CSF	SNCA	ivw	3	-0.0211906	0.0238334	0.373941	0.991347	NA
M_CSF	SLC24A3	ivw	5	-0.00779379	0.0219156	0.72212	0.999914	NA
M_CSF	CA13	ivw	3	0.0241476	0.0240824	0.316001	0.981102	NA
M_CSF	PRPSAP1	ivw	3	0.0957875	0.106299	0.367527	0.990447	NA
M_CSF	MDM2	ivw	5	0.0107744	0.0199952	0.589991	0.999914	NA
M_CSF	C6orf120	ivw	4	-0.00968443	0.0218262	0.657255	0.999914	NA
M_CSF	HS3ST3B1	ivw	2	0.0460922	0.0421456	0.274112	0.972427	NA
M_CSF	TPP2	ivw	8	-0.0202631	0.0139589	0.146604	0.92477	NA
M_CSF	TUSC3	ivw	2	0.0398579	0.0460728	0.38698	0.992457	NA
M_CSF	GPLD1	ivw	2	-0.0243029	0.0835137	0.771047	0.999914	NA
M_CSF	PLXND1	ivw	2	-0.0824215	0.0527331	0.118055	0.905581	NA
M_CSF	ATG16L1	ivw	2	-0.00356816	0.0299719	0.905235	0.999914	NA
M_CSF	TMTC1	ivw	20	-0.0100045	0.00586819	0.0882187	0.871629	NA
M_CSF	TLR6	ivw	2	-0.0498706	0.0550331	0.364833	0.990145	NA
M_CSF	SRPK1	ivw	5	-0.0185247	0.0387259	0.632398	0.999914	NA
M_CSF	FAM200B	ivw	11	-0.0021775	0.00998338	0.827341	0.999914	NA
M_CSF	B4GALNT3	ivw	3	-0.00528417	0.0240156	0.825847	0.999914	NA
M_CSF	RP11-534L20.5	ivw	5	0.0285176	0.014708	0.0525115	0.814505	NA
M_CSF	NLRP2	ivw	13	0.0143409	0.0104997	0.171987	0.939836	NA
M_CSF	TMEM120B	ivw	2	0.0471923	0.112289	0.674285	0.999914	NA
M_CSF	DHX37	ivw	2	-0.0576592	0.0536041	0.282084	0.974309	NA
M_CSF	KAT8	ivw	3	0.0262574	0.0227207	0.247821	0.966542	NA
M_CSF	MAD2L1	ivw	2	0.0436357	0.0206224	0.0343502	0.758194	Sufficient
M_CSF	AGMAT	ivw	2	-0.129264	0.0688614	0.0604967	0.830512	NA
M_CSF	EFHD2	ivw	5	-0.00393014	0.0130663	0.76358	0.999914	NA
M_CSF	KIRREL3	ivw	3	0.177457	0.0351727	4.52773e-07	0.0021703	Full
M_CSF	AC073115.7	ivw	4	-0.00159453	0.033031	0.961498	0.999914	NA
M_CSF	NXPE3	ivw	6	-0.0273921	0.0221885	0.21701	0.956326	NA
M_CSF	AC018720.10	ivw	2	-0.0134919	0.022862	0.555093	0.999914	NA
M_CSF	RP11-61F12.1	ivw	4	-0.0217793	0.0237156	0.358432	0.988471	NA
M_CSF	NUBP2	ivw	2	0.0599259	0.0694275	0.388058	0.992457	NA
M_CSF	GAPDHP14	ivw	3	-0.0349227	0.0311775	0.262661	0.970334	NA
M_CSF	SCNN1A	ivw	2	0.0722188	0.0501848	0.150134	0.926772	NA
M_CSF	ZG16B	ivw	5	0.0560388	0.0157642	0.000378255	0.198781	Sufficient
M_CSF	RP11-461A8.4	ivw	2	-0.00477374	0.0268056	0.858654	0.999914	NA
M_CSF	TNNC1	ivw	2	0.00854238	0.0502889	0.865115	0.999914	NA
M_CSF	EPM2A	ivw	2	-0.0159074	0.0269829	0.555502	0.999914	NA
M_CSF	UBAC1	ivw	4	0.0118527	0.037477	0.7518	0.999914	NA
M_CSF	NUP214	ivw	2	0.0174584	0.0945209	0.853461	0.999914	NA
M_CSF	AMACR	ivw	6	0.012153	0.0185542	0.512468	0.999662	NA
M_CSF	CYP2T2P	ivw	10	-0.00787319	0.0157399	0.61693	0.999914	NA
M_CSF	FAM174A	ivw	24	0.00988185	0.0078456	0.207835	0.952591	NA
M_CSF	CHST13	ivw	25	0.00375925	0.00765176	0.62322	0.999914	NA
M_CSF	ISPD	ivw	3	-0.0120593	0.0280665	0.667438	0.999914	NA
M_CSF	PQLC1	ivw	10	0.0114468	0.0118113	0.332478	0.983955	NA
M_CSF	STT3A	ivw	2	0.0781968	0.0467061	0.0940855	0.880134	NA
M_CSF	ADAMTSL2	ivw	2	0.000133699	0.038042	0.997196	0.999914	NA
M_CSF	LRPAP1	ivw	4	0.0278415	0.025628	0.277314	0.973264	NA
M_CSF	CNTROB	ivw	4	0.0436519	0.0277502	0.115712	0.904247	NA
M_CSF	AKT1	ivw	4	-0.0128354	0.0200267	0.521579	0.999914	NA
M_CSF	TSPYL5	ivw	7	-0.0061991	0.0164137	0.705669	0.999914	NA
M_CSF	TMEM143	ivw	2	0.0420452	0.040346	0.297358	0.977816	NA
M_CSF	ALOX15	ivw	5	-0.013678	0.0253336	0.589257	0.999914	NA
M_CSF	CLASP2	ivw	2	0.00244364	0.0653237	0.97016	0.999914	NA
M_CSF	RP11-443B7.1	ivw	4	0.0274947	0.0211511	0.19363	0.947511	NA
M_CSF	PPARA	ivw	2	0.0365501	0.0649685	0.57372	0.999914	NA
M_CSF	TRGV9	ivw	2	0.0305882	0.0393711	0.437205	0.996135	NA
M_CSF	RP11-344E13.3	ivw	2	-0.036401	0.129218	0.778172	0.999914	NA
M_CSF	RP4-758J18.2	ivw	3	-0.024265	0.0317485	0.444694	0.996273	NA
M_CSF	MYO3B	ivw	3	0.0198033	0.0516939	0.701654	0.999914	NA
M_CSF	FAM161A	ivw	2	0.0153446	0.0609615	0.801265	0.999914	NA
M_CSF	BRD3	ivw	3	0.0472021	0.0173981	0.00666641	0.527725	Sufficient
M_CSF	LAMP5	ivw	8	-0.00391568	0.0174478	0.822429	0.999914	NA
M_CSF	CCDC167	ivw	19	0.0128182	0.0114806	0.264207	0.970475	NA
M_CSF	GK5	ivw	2	0.0275109	0.0587454	0.639566	0.999914	NA
M_CSF	PARVG	ivw	8	-0.0238979	0.0219556	0.276392	0.973223	NA
M_CSF	MLH1	ivw	4	-0.0125386	0.0274234	0.647512	0.999914	NA
M_CSF	NOC3L	ivw	6	-0.0353586	0.01434	0.0136732	0.632115	Sufficient
M_CSF	OAF	ivw	4	0.00992381	0.0167819	0.554293	0.999914	NA
M_CSF	ECD	ivw	2	-0.00546195	0.0478412	0.909104	0.999914	NA
M_CSF	HRSP12	ivw	2	-0.0438019	0.0298579	0.142373	0.923086	NA
M_CSF	MSH3	ivw	11	0.00907451	0.0118815	0.445014	0.996273	NA
M_CSF	MVB12A	ivw	7	0.0108948	0.0188849	0.564005	0.999914	NA
M_CSF	AC073635.5	ivw	3	0.000430678	0.0347253	0.990105	0.999914	NA
M_CSF	CD109	ivw	2	0.0284001	0.0416417	0.495232	0.999004	NA
M_CSF	STRA13	ivw	4	-0.0100784	0.0203659	0.620696	0.999914	NA
M_CSF	CTD-2516F10.2	ivw	5	0.00619597	0.0201419	0.758375	0.999914	NA
M_CSF	RP3-523C21.1	ivw	2	0.0504974	0.0712957	0.47877	0.998544	NA
M_CSF	KANK3	ivw	2	0.0692402	0.0579725	0.232336	0.962708	NA
M_CSF	NDRG4	ivw	2	-0.012925	0.0439287	0.768584	0.999914	NA
M_CSF	WDR37	ivw	5	-0.0174347	0.0357363	0.625641	0.999914	NA
M_CSF	P2RX6	ivw	2	-0.0300525	0.0219056	0.17009	0.938778	NA
M_CSF	PTPN7	ivw	8	0.00616423	0.0153605	0.688196	0.999914	NA
M_CSF	AC000078.5	ivw	3	0.0439489	0.0245429	0.0733422	0.85407	NA
M_CSF	BTBD7	ivw	2	0.0241073	0.0305298	0.429742	0.996135	NA
M_CSF	ZBTB7C	ivw	5	-0.0382923	0.0329537	0.245234	0.965487	NA
M_CSF	FLT1P1	ivw	7	0.00135249	0.0206105	0.947679	0.999914	NA
M_CSF	ME2	ivw	9	0.0197926	0.0152406	0.194057	0.947511	NA
M_CSF	TEX264	ivw	5	-0.043859	0.0316509	0.165836	0.936198	NA
M_CSF	WBSCR22	ivw	4	-0.0173092	0.0153751	0.260255	0.969951	NA
M_CSF	FBXO41	ivw	3	-0.0248632	0.0273925	0.364055	0.990145	NA
M_CSF	RP11-234K19.2	ivw	5	-0.0271283	0.0263826	0.303825	0.979158	NA
M_CSF	TRAPPC12	ivw	13	0.0289634	0.0135027	0.0319518	0.749526	Sufficient
M_CSF	SH3BGRL3	ivw	2	-0.0183684	0.0436721	0.674049	0.999914	NA
M_CSF	MRPL37	ivw	3	0.0633541	0.0279725	0.0235206	0.709844	Sufficient
M_CSF	ZNF480	ivw	4	0.00618106	0.020901	0.767436	0.999914	NA
M_CSF	ZNF713	ivw	3	-0.0387092	0.0291831	0.184699	0.945037	NA
M_CSF	ISOC1	ivw	11	0.000714127	0.01766	0.967744	0.999914	NA
M_CSF	PAK1	ivw	5	-0.000895068	0.0166032	0.957007	0.999914	NA
M_CSF	SDSL	ivw	4	-0.0152964	0.0271878	0.573693	0.999914	NA
M_CSF	C1orf192	ivw	2	0.0701251	0.0956749	0.463588	0.998446	NA
M_CSF	VAV3-AS1	ivw	3	-0.0331997	0.0278878	0.23386	0.962802	NA
M_CSF	RP11-367F23.1	ivw	2	0.0072608	0.0452327	0.872471	0.999914	NA
M_CSF	ST3GAL5	ivw	10	-0.012773	0.0147313	0.385907	0.992457	NA
M_CSF	RP11-319J24.3	ivw	3	-0.178808	0.0877297	0.0415336	0.783467	Sufficient
M_CSF	ATP1A1OS	ivw	2	0.00232242	0.0232011	0.920265	0.999914	NA
M_CSF	PAM16	ivw	4	0.0254434	0.047017	0.588402	0.999914	NA
M_CSF	C7orf61	ivw	2	-0.0301592	0.0619091	0.62615	0.999914	NA
M_CSF	RP1-66C13.3	ivw	3	0.00299468	0.0252534	0.905604	0.999914	NA
M_CSF	DRD4	ivw	3	0.0347871	0.0306295	0.256065	0.968969	NA
M_CSF	ALKBH1	ivw	3	0.0402513	0.0451262	0.372408	0.991059	NA
M_CSF	FAM13A-AS1	ivw	3	-0.0310117	0.0260039	0.233035	0.962732	NA
M_CSF	FAM173B	ivw	2	0.00203598	0.0523105	0.968953	0.999914	NA
M_CSF	RP11-213G21.1	ivw	2	0.0713434	0.0406839	0.0794983	0.859622	NA
M_CSF	CPA3	ivw	3	-0.0135403	0.0360926	0.707546	0.999914	NA
M_CSF	C11orf80	ivw	7	-0.0162729	0.0127299	0.201134	0.949901	NA
M_CSF	RSAD1	ivw	4	-0.0348278	0.0239844	0.146474	0.92477	NA
M_CSF	SUGP2	ivw	6	0.00777175	0.0166537	0.640737	0.999914	NA
M_CSF	BMP2	ivw	2	-0.0392687	0.0253774	0.121769	0.908485	NA
M_CSF	GTPBP3	ivw	4	-0.00699436	0.0213929	0.743707	0.999914	NA
M_CSF	RYR2	ivw	2	0.0195307	0.0250007	0.43468	0.996135	NA
M_CSF	ATP6V1E2	ivw	17	0.00783819	0.0135774	0.563738	0.999914	NA
M_CSF	SAPCD2	ivw	7	0.0104029	0.0184949	0.573792	0.999914	NA
M_CSF	TP53TG3D	ivw	2	0.0195538	0.047183	0.678564	0.999914	NA
M_CSF	XXYLT1	ivw	7	-0.0211973	0.0296387	0.474492	0.998544	NA
M_CSF	NFXL1	ivw	30	-0.00949994	0.0058289	0.103144	0.889395	NA
M_CSF	C19orf10	ivw	2	0.0120134	0.0998875	0.90427	0.999914	NA
M_CSF	ANKRD50	ivw	3	0.0296645	0.018498	0.10879	0.896377	NA
M_CSF	PQLC3	ivw	8	-0.00505876	0.0118196	0.668653	0.999914	NA
M_CSF	USP39	ivw	8	0.0115446	0.0111732	0.301492	0.978689	NA
M_CSF	RP11-1024P17.1	ivw	3	0.0224024	0.0256707	0.382835	0.992394	NA
M_CSF	TEX2	ivw	3	-0.0974882	0.0899245	0.278315	0.973499	NA
M_CSF	ADAM15	ivw	15	0.00109341	0.00830901	0.895306	0.999914	NA
M_CSF	RP11-76E17.4	ivw	4	-0.00575577	0.0162373	0.72298	0.999914	NA
M_CSF	RNASEH2C	ivw	5	-0.0108069	0.0154232	0.483495	0.998544	NA
M_CSF	DZIP3	ivw	4	0.0207448	0.0201867	0.304114	0.979292	NA
M_CSF	GIPC3	ivw	3	-0.00241693	0.0159568	0.879607	0.999914	NA
M_CSF	CTD-2530N21.4	ivw	2	0.0876668	0.0431413	0.0421453	0.785167	Sufficient
M_CSF	NLRP9P	ivw	6	0.0190371	0.0321435	0.55368	0.999914	NA
M_CSF	LL22NC03-2H8.4	ivw	2	-0.0246241	0.0382369	0.519584	0.999914	NA
M_CSF	PUSL1	ivw	2	-0.048543	0.0561197	0.387043	0.992457	NA
M_CSF	TTC28	ivw	2	0.0502877	0.0292792	0.0858837	0.868446	NA
M_CSF	RP11-16E12.1	ivw	2	0.0249509	0.0409316	0.542144	0.999914	NA
M_CSF	RP11-551L14.1	ivw	3	-0.0609687	0.0325858	0.0613424	0.831923	NA
M_CSF	BIN1	ivw	18	-0.00507864	0.00880008	0.563863	0.999914	NA
M_CSF	VAMP3	ivw	7	0.0107453	0.014143	0.447399	0.996607	NA
M_CSF	TADA2B	ivw	2	0.0149778	0.0333313	0.653172	0.999914	NA
M_CSF	CD4	ivw	4	-0.00981167	0.0220492	0.656327	0.999914	NA
M_CSF	ZNF24	ivw	5	-0.0171945	0.0262271	0.512081	0.999662	NA
M_CSF	STX16	ivw	2	0.0496453	0.0290598	0.0875652	0.870815	NA
M_CSF	CCDC23	ivw	23	0.0179005	0.00893396	0.0451076	0.794039	Sufficient
M_CSF	SATB1	ivw	4	0.0174249	0.0306643	0.569867	0.999914	NA
M_CSF	C20orf197	ivw	4	-0.00140539	0.0193617	0.942136	0.999914	NA
M_CSF	DHX32	ivw	15	-0.00580676	0.0104394	0.578049	0.999914	NA
M_CSF	KLRAP1	ivw	4	0.0130612	0.0195738	0.504595	0.999662	NA
M_CSF	TCF3	ivw	2	0.0272441	0.06166	0.658602	0.999914	NA
M_CSF	SERF1A	ivw	2	0.0335055	0.024082	0.164132	0.935002	NA
M_CSF	STAP1	ivw	3	-0.0476278	0.0814346	0.558643	0.999914	NA
M_CSF	TRIM8	ivw	5	-0.021983	0.021912	0.315744	0.981039	NA
M_CSF	RAB44	ivw	3	0.000541452	0.0240061	0.982005	0.999914	NA
M_CSF	RP5-874C20.3	ivw	5	-0.0366785	0.0195809	0.0610436	0.831484	NA
M_CSF	KCNN4	ivw	13	0.0258649	0.0195413	0.185636	0.945351	NA
M_CSF	SNX25	ivw	7	0.0223989	0.0134842	0.0966897	0.882495	NA
M_CSF	AF064858.8	ivw	2	-0.00874592	0.0869242	0.919856	0.999914	NA
M_CSF	SLC46A3	ivw	3	-0.0154666	0.0175694	0.378688	0.991997	NA
M_CSF	AGMO	ivw	2	0.0126439	0.0402216	0.75325	0.999914	NA
M_CSF	RP11-958N24.2	ivw	4	0.000145543	0.0160529	0.992766	0.999914	NA
M_CSF	AC073343.11	ivw	4	-0.0491939	0.039008	0.207265	0.952469	NA
M_CSF	C11orf82	ivw	2	-0.0186987	0.0382254	0.624721	0.999914	NA
M_CSF	GNAQ	ivw	2	-0.0649994	0.0587864	0.268862	0.971483	NA
M_CSF	HAX1	ivw	3	-0.0114316	0.0302664	0.705655	0.999914	NA
M_CSF	POU6F1	ivw	4	-0.0139319	0.0171676	0.417065	0.994761	NA
M_CSF	IRAK2	ivw	5	0.0435822	0.0283376	0.124057	0.910575	NA
M_CSF	C17orf72	ivw	3	0.00988792	0.0276351	0.720491	0.999914	NA
M_CSF	PHLDA2	ivw	3	-0.0389345	0.0368818	0.291125	0.976386	NA
M_CSF	RP11-165F24.3	ivw	2	0.0526461	0.0659845	0.424954	0.99557	NA
M_CSF	RCAN3	ivw	2	-0.00392503	0.0480581	0.934907	0.999914	NA
M_CSF	C2orf68	ivw	2	-0.0206862	0.0521106	0.691392	0.999914	NA
M_CSF	MACF1	ivw	9	0.0403355	0.0141204	0.00428292	0.471801	Sufficient
M_CSF	SSH2	ivw	10	-0.0179552	0.0147346	0.223003	0.959267	NA
M_CSF	FAS	ivw	5	-0.0135944	0.0220971	0.538415	0.999914	NA
M_CSF	PLGRKT	ivw	12	0.00492551	0.010207	0.629406	0.999914	NA
M_CSF	EFTUD1P1	ivw	3	-0.129903	0.0944741	0.169129	0.938099	NA
M_CSF	NAV1	ivw	5	0.0188156	0.0188786	0.318928	0.981805	NA
M_CSF	CTGLF10P	ivw	5	0.060932	0.0394536	0.122492	0.908819	NA
M_CSF	ZNF582-AS1	ivw	3	0.0213939	0.0231506	0.355424	0.987947	NA
M_CSF	IRF2	ivw	4	-0.0212725	0.0189151	0.260748	0.970016	NA
M_CSF	SRA1	ivw	14	-0.000447164	0.00966054	0.963081	0.999914	NA
M_CSF	FOXP4	ivw	2	-0.0260332	0.053033	0.623507	0.999914	NA
M_CSF	LINC00593	ivw	2	0.0412829	0.0697808	0.554113	0.999914	NA
M_CSF	LNX2	ivw	2	-0.0015964	0.0402102	0.968331	0.999914	NA
M_CSF	CTD-3099C6.9	ivw	3	-0.0931488	0.0474849	0.0498031	0.806801	Sufficient
M_CSF	MNDA	ivw	9	0.00342054	0.0132773	0.796698	0.999914	NA
M_CSF	ARMC5	ivw	2	0.00929755	0.0369149	0.801146	0.999914	NA
M_CSF	ACTBP8	ivw	18	-0.0159236	0.00832541	0.0557934	0.82127	NA
M_CSF	NOSIP	ivw	2	0.0068733	0.0385385	0.858449	0.999914	NA
M_CSF	MARCH3	ivw	3	0.0509977	0.0360191	0.156818	0.930405	NA
M_CSF	PPP4R1	ivw	10	-0.00288913	0.0153135	0.850354	0.999914	NA
M_CSF	APOL3	ivw	2	-0.0770109	0.0324444	0.0176143	0.669287	Sufficient
M_CSF	CD177	ivw	7	0.038894	0.0206981	0.0602296	0.83029	NA
M_CSF	SMARCA2	ivw	3	-0.0455811	0.0684478	0.505459	0.999662	NA
M_CSF	BACE2	ivw	4	0.0208116	0.0277137	0.452682	0.997739	NA
M_CSF	CTD-2001E22.2	ivw	2	0.0770546	0.134049	0.565412	0.999914	NA
M_CSF	KB-431C1.4	ivw	10	-0.030048	0.020293	0.138685	0.920972	NA
M_CSF	SUCLA2	ivw	4	0.0105776	0.0251857	0.674497	0.999914	NA
M_CSF	ZNF317	ivw	4	-0.0332641	0.0204982	0.104636	0.891113	NA
M_CSF	KATNAL2	ivw	2	0.000141932	0.060651	0.998133	0.999914	NA
M_CSF	CPSF1P1	ivw	2	-0.133026	0.0795341	0.0944118	0.880477	NA
M_CSF	AIMP2	ivw	4	-0.0350138	0.0339947	0.303021	0.978884	NA
M_CSF	CKAP2	ivw	17	0.00977813	0.0092038	0.288054	0.975551	NA
M_CSF	IGFLR1	ivw	9	0.0189451	0.0129058	0.142117	0.922877	NA
M_CSF	MICAL2	ivw	3	-0.0693538	0.0469691	0.139788	0.922068	NA
M_CSF	LILRA6	ivw	5	-0.0190095	0.0249595	0.446292	0.996563	NA
M_CSF	CHCHD2	ivw	18	-0.00223664	0.00543474	0.680673	0.999914	NA
M_CSF	MIS18BP1	ivw	5	0.0439138	0.0240113	0.067417	0.84299	NA
M_CSF	ZBTB43	ivw	2	0.047364	0.0510582	0.353591	0.987689	NA
M_CSF	RP11-496I9.1	ivw	3	-0.0158795	0.0405911	0.695643	0.999914	NA
M_CSF	GALM	ivw	7	0.0280263	0.0305843	0.359477	0.988889	NA
M_CSF	TRAV3	ivw	3	-0.0197167	0.0948086	0.835257	0.999914	NA
M_CSF	TCF19	ivw	7	-0.0197662	0.0178601	0.268413	0.971473	NA
M_CSF	SNX11	ivw	12	-0.0137921	0.0125412	0.271445	0.972292	NA
M_CSF	C1orf87	ivw	12	-0.00505289	0.00727976	0.487619	0.998544	NA
M_CSF	TIGD6	ivw	3	-0.283077	0.305894	0.354754	0.987947	NA
M_CSF	IER3	ivw	13	0.0220163	0.0201237	0.273935	0.972336	NA
M_CSF	PTPRM	ivw	14	-0.00891881	0.0130956	0.495837	0.999004	NA
M_CSF	PRKG1	ivw	2	0.00601378	0.121405	0.960493	0.999914	NA
M_CSF	RMDN3	ivw	3	-0.00464431	0.0220643	0.833286	0.999914	NA
M_CSF	AC004893.11	ivw	2	-0.00437236	0.0353777	0.901639	0.999914	NA
M_CSF	OXER1	ivw	5	0.0223956	0.0364181	0.538581	0.999914	NA
M_CSF	IGHV3-20	ivw	3	-0.0500001	0.0448649	0.265082	0.970475	NA
M_CSF	WDR61	ivw	9	0.0235633	0.0146608	0.108004	0.895526	NA
M_CSF	ZNF624	ivw	2	0.0345158	0.0318425	0.278386	0.973517	NA
M_CSF	AL513477.1	ivw	2	-0.0995037	0.0366862	0.00668189	0.527725	Sufficient
M_CSF	EPSTI1	ivw	11	-0.00667983	0.0109957	0.543523	0.999914	NA
M_CSF	AP001171.1	ivw	3	0.00565014	0.0293304	0.847243	0.999914	NA
M_CSF	SUCLG1	ivw	2	-0.0784402	0.0626966	0.210896	0.953904	NA
M_CSF	RNF138	ivw	6	0.00150682	0.0182759	0.93429	0.999914	NA
M_CSF	RAD23B	ivw	2	-0.0110874	0.0328499	0.735728	0.999914	NA
M_CSF	IGLV2-8	ivw	2	0.0117194	0.060197	0.84564	0.999914	NA
M_CSF	AC007879.5	ivw	2	0.111804	0.0482093	0.0203882	0.687675	Sufficient
M_CSF	FLNB-AS1	ivw	2	0.00165778	0.0438848	0.969866	0.999914	NA
M_CSF	CENPO	ivw	2	-0.0704019	0.0657936	0.284601	0.974905	NA
M_CSF	AP001053.11	ivw	5	-0.00283332	0.0159671	0.859158	0.999914	NA
M_CSF	PPM1F	ivw	14	-0.00593933	0.0106951	0.578668	0.999914	NA
M_CSF	STXBP4	ivw	2	-0.0156325	0.0349128	0.654327	0.999914	NA
M_CSF	ZNF516	ivw	8	0.0168524	0.0156335	0.281047	0.974309	NA
M_CSF	DENND1A	ivw	5	0.00504027	0.0237643	0.832033	0.999914	NA
M_CSF	ELAC2	ivw	8	-0.00356087	0.0121935	0.770263	0.999914	NA
M_CSF	IDH2	ivw	7	0.0433897	0.0344652	0.208051	0.952652	NA
M_CSF	ARL4C	ivw	7	0.0279988	0.0188435	0.137317	0.919586	NA
M_CSF	RP11-890B15.3	ivw	2	0.00264098	0.0262315	0.919805	0.999914	NA
M_CSF	KCNK6	ivw	6	0.0133923	0.0200353	0.503855	0.999662	NA
M_CSF	TNRC6A	ivw	7	0.0103305	0.0185845	0.578302	0.999914	NA
M_CSF	CDC42EP3	ivw	5	-0.0237221	0.0262328	0.365842	0.990231	NA
M_CSF	SLC4A8	ivw	4	0.0125621	0.0316422	0.691363	0.999914	NA
M_CSF	SLC2A9	ivw	6	0.0023836	0.0204892	0.907388	0.999914	NA
M_CSF	KRT74	ivw	4	-0.0260824	0.0254821	0.306045	0.979553	NA
M_CSF	MEFV	ivw	2	-0.022035	0.0156798	0.159927	0.932261	NA
M_CSF	LTBP4	ivw	5	-0.00773635	0.0221467	0.726847	0.999914	NA
M_CSF	HIST1H4H	ivw	15	0.012941	0.0137809	0.347705	0.986796	NA
M_CSF	LAMB2	ivw	4	0.02848	0.0171308	0.0964108	0.88187	NA
M_CSF	SCARB1	ivw	8	-0.0123862	0.0130948	0.344206	0.985637	NA
M_CSF	NT5E	ivw	16	0.000166527	0.00729897	0.981798	0.999914	NA
M_CSF	ERCC1	ivw	4	-0.00695515	0.0268735	0.795781	0.999914	NA
M_CSF	OAS1	ivw	18	-0.0121299	0.00983777	0.217579	0.95651	NA
M_CSF	NUFIP2	ivw	6	0.00288489	0.0306407	0.924988	0.999914	NA
M_CSF	SNTG2	ivw	3	0.00811985	0.0640094	0.899056	0.999914	NA
M_CSF	RP11-876N24.4	ivw	2	0.0319898	0.0325129	0.325159	0.982665	NA
M_CSF	CPSF4	ivw	3	0.0471664	0.0572856	0.410306	0.994215	NA
M_CSF	RP11-492E3.51	ivw	2	0.0820675	0.0658153	0.212421	0.954581	NA
M_CSF	RCC2	ivw	4	0.0116063	0.0188049	0.537106	0.999914	NA
M_CSF	TP53I13	ivw	2	0.00967554	0.0294032	0.742107	0.999914	NA
M_CSF	RP11-108M9.5	ivw	2	0.0186676	0.029893	0.532313	0.999914	NA
M_CSF	AVL9	ivw	3	-0.00762281	0.035391	0.829465	0.999914	NA
M_CSF	SP4	ivw	5	-0.0325834	0.0175992	0.0641103	0.835632	NA
M_CSF	MPC1	ivw	7	-0.00598449	0.0144098	0.677918	0.999914	NA
M_CSF	FGL2	ivw	7	-0.0313853	0.0256774	0.221597	0.958648	NA
M_CSF	ZCWPW1	ivw	5	0.0248245	0.0179552	0.166794	0.936465	NA
M_CSF	PXK	ivw	6	0.0288079	0.0176402	0.10245	0.888355	NA
M_CSF	RP11-422J8.1	ivw	19	0.00151907	0.00822887	0.853541	0.999914	NA
M_CSF	HAL	ivw	9	-0.00457509	0.0115512	0.692053	0.999914	NA
M_CSF	LIMS2	ivw	6	0.00605873	0.0194335	0.755217	0.999914	NA
M_CSF	MPZL3	ivw	2	-0.00639925	0.0207692	0.757997	0.999914	NA
M_CSF	TRBV5-4	ivw	2	0.0452093	0.0306543	0.140263	0.922314	NA
M_CSF	POMT2	ivw	6	0.0144169	0.0170509	0.397821	0.992865	NA
M_CSF	FYCO1	ivw	2	0.0690777	0.0870073	0.427236	0.995933	NA
M_CSF	TMEM254-AS1	ivw	6	0.0212558	0.0260659	0.414807	0.994354	NA
M_CSF	KIAA1967	ivw	5	0.00223295	0.0197044	0.909775	0.999914	NA
M_CSF	RP11-705O3.1	ivw	12	-0.0154481	0.016009	0.334563	0.984376	NA
M_CSF	TIAM1	ivw	4	-0.00650768	0.0151296	0.667102	0.999914	NA
M_CSF	RP11-455G16.1	ivw	2	-0.071612	0.0337393	0.0337949	0.756502	Sufficient
M_CSF	SH3PXD2A	ivw	12	-0.0057855	0.0199631	0.771962	0.999914	NA
M_CSF	CCDC111	ivw	2	-0.0209475	0.0411424	0.610649	0.999914	NA
M_CSF	FCGR2C	ivw	10	-0.0351387	0.0243815	0.149528	0.926316	NA
M_CSF	KIF20B	ivw	3	0.0153425	0.0234387	0.512739	0.999739	NA
M_CSF	DCAF13	ivw	2	-0.0328838	0.0540823	0.543165	0.999914	NA
M_CSF	ERAP2	ivw	32	0.00432984	0.00402711	0.282298	0.974314	NA
M_CSF	ANKLE2	ivw	5	0.0306168	0.0174704	0.0796893	0.859997	NA
M_CSF	RINL	ivw	3	0.0585473	0.0413918	0.157225	0.930606	NA
M_CSF	GGCX	ivw	4	-0.0350567	0.0180344	0.0519107	0.812273	NA
M_CSF	SREK1IP1	ivw	2	-0.00628365	0.0544467	0.908121	0.999914	NA
M_CSF	FMNL3	ivw	2	0.0175329	0.0384199	0.648138	0.999914	NA
M_CSF	ASRGL1	ivw	9	0.00587508	0.0154998	0.704657	0.999914	NA
M_CSF	ABAT	ivw	16	0.000362598	0.0111169	0.97398	0.999914	NA
M_CSF	CTA-384D8.20	ivw	3	-0.0976339	0.0499356	0.0505597	0.808018	NA
M_CSF	LINC00189	ivw	5	-0.0221284	0.0199341	0.266966	0.971178	NA
M_CSF	PAXBP1-AS1	ivw	2	-0.00225578	0.136282	0.986794	0.999914	NA
M_CSF	AP001469.9	ivw	4	-0.011401	0.0202106	0.572678	0.999914	NA
M_CSF	INTS4L1	ivw	2	-0.0619747	0.0582712	0.287529	0.975413	NA
M_CSF	FAM46C	ivw	2	-0.0266473	0.0912765	0.770332	0.999914	NA
M_CSF	NDUFB2	ivw	5	-0.0334333	0.0197413	0.0903465	0.874842	NA
M_CSF	KCTD20	ivw	3	-0.0444138	0.0252914	0.0790744	0.859037	NA
M_CSF	MVP	ivw	2	-0.0385165	0.044442	0.386124	0.992457	NA
M_CSF	MR1	ivw	6	0.0271419	0.0181223	0.13421	0.917347	NA
M_CSF	DLG5	ivw	9	0.00855148	0.0125496	0.495609	0.999004	NA
M_CSF	DUSP22	ivw	2	-0.059071	0.059423	0.320186	0.981826	NA
M_CSF	RNF111	ivw	2	-0.031823	0.0908308	0.726072	0.999914	NA
M_CSF	MICD	ivw	16	-0.00640348	0.0179749	0.721656	0.999914	NA
M_CSF	MIR3176	ivw	3	-0.0223335	0.025709	0.385008	0.992457	NA
M_CSF	FAM193B	ivw	3	0.00887854	0.0249208	0.721638	0.999914	NA
M_CSF	ZNF559	ivw	9	-0.00694583	0.00945623	0.46263	0.998446	NA
M_CSF	DSTNP1	ivw	3	0.00731617	0.033256	0.825874	0.999914	NA
M_CSF	NBPF3	ivw	8	0.000529597	0.0141621	0.97017	0.999914	NA
M_CSF	SMG1P1	ivw	2	0.00735567	0.0453391	0.871119	0.999914	NA
M_CSF	QDPR	ivw	19	0.00298019	0.00666765	0.654903	0.999914	NA
M_CSF	AP1B1	ivw	2	0.0482957	0.0333293	0.147325	0.924929	NA
M_CSF	CYTL1	ivw	5	0.0179281	0.0104386	0.0858913	0.868446	NA
M_CSF	NCR3LG1	ivw	2	-0.104647	0.0637223	0.100541	0.886838	NA
M_CSF	MB21D2	ivw	5	0.0330295	0.0313698	0.292384	0.97665	NA
M_CSF	RP1-265C24.9	ivw	2	0.035203	0.0340115	0.300654	0.978689	NA
M_CSF	RP11-474I16.1	ivw	2	-0.0613326	0.0528839	0.246147	0.96585	NA
M_CSF	RP11-423H2.1	ivw	4	0.0107956	0.0288192	0.70796	0.999914	NA
M_CSF	RIPK4	ivw	3	0.0482496	0.0450944	0.284634	0.974905	NA
M_CSF	AC087380.14	ivw	3	-0.063895	0.0609266	0.294307	0.977088	NA
M_CSF	DIS3L	ivw	17	0.0217229	0.0122844	0.0770055	0.857244	NA
M_CSF	XKR8	ivw	2	0.00457092	0.0377636	0.903659	0.999914	NA
M_CSF	ZNF324	ivw	2	-0.0569393	0.0251081	0.0233437	0.709113	Sufficient
M_CSF	U66061.31	ivw	13	-0.0312852	0.0120643	0.0095085	0.579022	Sufficient
M_CSF	NDUFAF5	ivw	8	0.00658686	0.0147604	0.655414	0.999914	NA
M_CSF	PAPD5	ivw	3	-0.0274793	0.0291024	0.345053	0.985937	NA
M_CSF	AL392086.1	ivw	2	-0.0487171	0.0360728	0.176849	0.942072	NA
M_CSF	AC079767.4	ivw	4	0.0144633	0.0206633	0.483959	0.998544	NA
M_CSF	C3orf37	ivw	4	-0.0227447	0.0381889	0.551453	0.999914	NA
M_CSF	FAM71F2	ivw	2	-0.0360059	0.0520084	0.488743	0.998544	NA
M_CSF	FADS3	ivw	2	-0.0753048	0.0983597	0.443911	0.996223	NA
M_CSF	LYNX1	ivw	3	0.00601419	0.0224686	0.788953	0.999914	NA
M_CSF	ZNF831	ivw	5	0.00115093	0.0272369	0.966294	0.999914	NA
M_CSF	WDR81	ivw	4	0.0241873	0.0191681	0.207002	0.952328	NA
M_CSF	CTC-281F24.1	ivw	6	0.0264192	0.0163918	0.107021	0.894161	NA
M_CSF	PSMC3	ivw	2	-0.0323627	0.0698476	0.643126	0.999914	NA
M_CSF	KIF16B	ivw	14	0.00497725	0.0125586	0.691868	0.999914	NA
M_CSF	ABHD14B	ivw	5	0.00922794	0.0192724	0.632069	0.999914	NA
M_CSF	NDUFC2	ivw	4	0.0194924	0.0251529	0.438366	0.996135	NA
M_CSF	CTD-2547L24.3	ivw	3	-0.0695761	0.054101	0.198429	0.949248	NA
M_CSF	APOBR	ivw	2	-0.0342606	0.0287314	0.233088	0.962732	NA
M_CSF	SFXN2	ivw	4	-0.0271977	0.0195586	0.164355	0.935002	NA
M_CSF	ARHGEF18	ivw	6	-0.0105555	0.0165671	0.524034	0.999914	NA
M_CSF	TRGV5P	ivw	13	0.00231264	0.0107509	0.82968	0.999914	NA
M_CSF	C9orf135	ivw	16	-0.0119835	0.00614731	0.0512494	0.81001	NA
M_CSF	RP11-166B2.1	ivw	6	0.0126515	0.0185299	0.494759	0.998944	NA
M_CSF	FAM206A	ivw	2	0.00718775	0.0281388	0.798384	0.999914	NA
M_CSF	SNHG12	ivw	3	0.0102698	0.0271492	0.705228	0.999914	NA
M_CSF	PRUNE2	ivw	19	0.00279282	0.00761055	0.713644	0.999914	NA
M_CSF	FHOD1	ivw	4	-0.0070947	0.0123964	0.567106	0.999914	NA
M_CSF	AC103965.1	ivw	9	-0.0132368	0.0158953	0.404988	0.993588	NA
M_CSF	ZNF385D	ivw	6	-0.0377179	0.0287767	0.189957	0.946718	NA
M_CSF	MOB3B	ivw	3	0.038386	0.0358665	0.284508	0.974905	NA
M_CSF	RP11-830F9.5	ivw	2	-0.00408439	0.0779445	0.958209	0.999914	NA
M_CSF	HAUS1	ivw	5	-0.0567916	0.0264023	0.0314756	0.74802	Sufficient
M_CSF	TRIB2	ivw	8	-0.0218944	0.0193678	0.258286	0.969326	NA
M_CSF	ZNF555	ivw	3	-0.0225953	0.0330339	0.493974	0.998872	NA
M_CSF	CTA-150C2.20	ivw	5	0.0252279	0.0289046	0.382772	0.992394	NA
M_CSF	GPR56	ivw	5	-0.0122216	0.0253219	0.629345	0.999914	NA
M_CSF	LINC00853	ivw	5	0.0166549	0.025265	0.509763	0.999662	NA
M_CSF	ZNF253	ivw	3	-0.0476478	0.0730732	0.514366	0.999914	NA
M_CSF	C17orf67	ivw	9	-0.00928749	0.0110459	0.400454	0.993199	NA
M_CSF	ATP10A	ivw	7	-0.0112932	0.0278249	0.68484	0.999914	NA
M_CSF	RP11-61O1.1	ivw	3	0.0447007	0.0363216	0.218438	0.957041	NA
M_CSF	FCRL6	ivw	5	-0.00939769	0.00992009	0.343466	0.985637	NA
M_CSF	RP11-632K20.2	ivw	3	-0.0212114	0.0278383	0.446091	0.996563	NA
M_CSF	TMEM154	ivw	2	0.044876	0.088565	0.612365	0.999914	NA
M_CSF	SLC9A8	ivw	4	-0.0961494	0.0460128	0.0366519	0.766132	Sufficient
M_CSF	FOXO1	ivw	2	0.176526	0.0791204	0.0256738	0.719903	Sufficient
M_CSF	NPTXR	ivw	3	0.0628182	0.0180908	0.000515846	0.225866	Sufficient
M_CSF	RP5-894A10.6	ivw	3	0.0041346	0.0980735	0.966373	0.999914	NA
M_CSF	AC091814.2	ivw	9	-0.00613697	0.00857598	0.474238	0.998544	NA
M_CSF	RNF5	ivw	5	0.0348131	0.0452853	0.442041	0.996135	NA
M_CSF	SNAPC1	ivw	3	0.0209916	0.05499	0.702658	0.999914	NA
M_CSF	GPR108	ivw	3	-0.0233518	0.0285855	0.413981	0.994221	NA
M_CSF	CROCCP2	ivw	20	-0.0114736	0.00956725	0.230428	0.962127	NA
M_CSF	GCNT1	ivw	5	0.0545085	0.0241986	0.0242878	0.714175	Sufficient
M_CSF	TADA2A	ivw	4	0.0233535	0.0132134	0.0771598	0.857502	NA
M_CSF	SLC25A23	ivw	3	0.0114725	0.021741	0.597713	0.999914	NA
M_CSF	C1orf115	ivw	14	-0.00545589	0.00887408	0.538679	0.999914	NA
M_CSF	RP11-264M12.2	ivw	2	-0.00300413	0.0325438	0.926451	0.999914	NA
M_CSF	ABCB4	ivw	2	-0.0189356	0.0354218	0.592943	0.999914	NA
M_CSF	TNPO2	ivw	2	0.0527609	0.0517253	0.307719	0.979726	NA
M_CSF	CASD1	ivw	3	0.00182791	0.0461044	0.968374	0.999914	NA
M_CSF	RAB7A	ivw	2	0.0288967	0.0425462	0.497022	0.999172	NA
M_CSF	RASSF7	ivw	3	-0.00666904	0.0431198	0.877087	0.999914	NA
M_CSF	APOBEC3F	ivw	2	0.0773305	0.0693659	0.264928	0.970475	NA
M_CSF	MST1P2	ivw	12	-0.0332386	0.0145707	0.022537	0.703584	Sufficient
M_CSF	AC144831.1	ivw	3	0.0461603	0.070354	0.51175	0.999662	NA
M_CSF	GAPT	ivw	17	0.000111626	0.0079056	0.988734	0.999914	NA
M_CSF	THUMPD3	ivw	4	-0.00630692	0.0217403	0.771737	0.999914	NA
M_CSF	APBA3	ivw	3	-0.0118797	0.0349417	0.733867	0.999914	NA
M_CSF	SPNS2	ivw	4	-0.0120394	0.0220969	0.585858	0.999914	NA
M_CSF	FAM102B	ivw	2	0.024399	0.0277813	0.379806	0.992105	NA
M_CSF	SLC6A6	ivw	5	-0.0509681	0.0199468	0.0106125	0.593847	Sufficient
M_CSF	SPAG1	ivw	4	-0.0319268	0.0185226	0.0847682	0.867277	NA
M_CSF	RP4-761J14.10	ivw	4	0.00172889	0.0207455	0.933583	0.999914	NA
M_CSF	WARS	ivw	16	0.00359298	0.0101782	0.724083	0.999914	NA
M_CSF	LINC00173	ivw	2	-0.00542935	0.0574518	0.92471	0.999914	NA
M_CSF	YPEL5	ivw	3	-0.0825571	0.0680005	0.224722	0.959733	NA
M_CSF	HECTD4	ivw	4	0.0101852	0.0586272	0.862079	0.999914	NA
M_CSF	LILRB1	ivw	9	-0.00553241	0.00974977	0.570415	0.999914	NA
M_CSF	SLC25A27	ivw	2	0.0266606	0.0883788	0.762909	0.999914	NA
M_CSF	MCM4	ivw	3	-0.0859563	0.0377164	0.0226659	0.703789	Sufficient
M_CSF	NPAS2	ivw	5	-0.00776928	0.0375928	0.836268	0.999914	NA
M_CSF	ASPDH	ivw	3	-0.00585814	0.0467613	0.900304	0.999914	NA
M_CSF	XXbac-BPG248L24.11	ivw	4	-0.0221265	0.0321172	0.490866	0.998681	NA
M_CSF	RP11-264B17.3	ivw	2	0.0443529	0.0390037	0.255478	0.968864	NA
M_CSF	DPP7	ivw	2	0.000834828	0.0237973	0.972015	0.999914	NA
M_CSF	CD79B	ivw	2	-0.0121333	0.126478	0.923575	0.999914	NA
M_CSF	RP11-5N23.3	ivw	7	-0.0252901	0.0223021	0.256804	0.968969	NA
M_CSF	TMEM135	ivw	2	0.0488552	0.0553423	0.377354	0.99179	NA
M_CSF	XAB2	ivw	2	0.0299458	0.0219425	0.172334	0.940037	NA
M_CSF	SYT1	ivw	3	-0.0473945	0.035587	0.182928	0.943887	NA
M_CSF	XCL2	ivw	6	-0.00491626	0.0110568	0.656582	0.999914	NA
M_CSF	SDCBP2-AS1	ivw	4	-0.0395655	0.0287377	0.16858	0.937445	NA
M_CSF	HPSE	ivw	10	-0.00336029	0.0168685	0.842102	0.999914	NA
M_CSF	RFPL1-AS1	ivw	2	0.0227696	0.0395589	0.564894	0.999914	NA
M_CSF	VSIG10L	ivw	2	0.0243484	0.0431886	0.572912	0.999914	NA
M_CSF	CLEC4F	ivw	21	-0.00289726	0.00811333	0.721018	0.999914	NA
M_CSF	WDR86	ivw	14	0.0138301	0.011453	0.22722	0.960608	NA
M_CSF	TRBV2	ivw	4	0.0597155	0.0348329	0.0864663	0.868785	NA
M_CSF	ZNF529	ivw	4	0.0213289	0.0225474	0.344169	0.985637	NA
M_CSF	RBM27	ivw	2	0.0347687	0.0490493	0.478415	0.998544	NA
M_CSF	UBE2H	ivw	2	0.0188291	0.0684165	0.783152	0.999914	NA
M_CSF	NOD2	ivw	20	-0.00020902	0.00801042	0.979183	0.999914	NA
M_CSF	PTGES	ivw	6	0.0338398	0.01726	0.0499272	0.807203	Sufficient
M_CSF	GAA	ivw	12	-0.00362377	0.00967262	0.707926	0.999914	NA
M_CSF	FANCL	ivw	2	0.0875314	0.058962	0.137666	0.919954	NA
M_CSF	RP11-27I1.2	ivw	29	0.00231908	0.00450216	0.60648	0.999914	NA
M_CSF	RP11-254F19.2	ivw	3	0.0202521	0.0596629	0.734277	0.999914	NA
M_CSF	LILRA3	ivw	11	-0.00567285	0.00891565	0.524594	0.999914	NA
M_CSF	SLC22A23	ivw	7	0.0149031	0.0199363	0.45474	0.997791	NA
M_CSF	POLR2C	ivw	4	0.00853579	0.0280216	0.76066	0.999914	NA
M_CSF	SLA	ivw	5	-0.0117777	0.01505	0.433879	0.996135	NA
M_CSF	CTA-331P3.1	ivw	7	0.0297732	0.0237393	0.20978	0.953449	NA
M_CSF	FBXO38	ivw	3	0.00403032	0.031237	0.897339	0.999914	NA
M_CSF	PTPRVP	ivw	2	-0.000222343	0.0354833	0.995	0.999914	NA
M_CSF	PLXNC1	ivw	5	0.0716454	0.0594071	0.227815	0.961003	NA
M_CSF	AC104809.2	ivw	2	0.0269702	0.0746796	0.71799	0.999914	NA
M_CSF	ERGIC1	ivw	3	0.0227342	0.0519406	0.661606	0.999914	NA
M_CSF	LPIN1	ivw	11	-0.00862778	0.0121274	0.476818	0.998544	NA
M_CSF	PABPN1	ivw	2	0.0983139	0.0608988	0.106444	0.893236	NA
M_CSF	C21orf49	ivw	5	-0.0162138	0.03394	0.63285	0.999914	NA
M_CSF	LIMD1	ivw	2	-0.0382295	0.0308527	0.21531	0.955872	NA
M_CSF	CTAGE5	ivw	2	-0.046951	0.0772305	0.543232	0.999914	NA
M_CSF	NAPA	ivw	3	0.0337486	0.0367072	0.357886	0.988441	NA
M_CSF	RARS2	ivw	3	-0.0362025	0.035615	0.309394	0.980166	NA
M_CSF	PDE2A	ivw	4	0.0222987	0.0436226	0.60923	0.999914	NA
M_CSF	HIST1H4K	ivw	2	-0.0237425	0.0332407	0.475067	0.998544	NA
M_CSF	C12orf52	ivw	8	-0.0147974	0.018564	0.425392	0.995694	NA
M_CSF	GRINA	ivw	2	-0.0315677	0.0221749	0.154569	0.929403	NA
M_CSF	CLEC1A	ivw	5	0.00286424	0.0179144	0.872972	0.999914	NA
M_CSF	UBN1	ivw	2	-0.16126	0.240101	0.501817	0.999568	NA
M_CSF	TPRG1L	ivw	2	-0.0365956	0.0337411	0.278099	0.973474	NA
M_CSF	IDH3B	ivw	3	0.00603247	0.0300766	0.841035	0.999914	NA
M_CSF	RP11-344B5.4	ivw	2	0.0225529	0.032634	0.489512	0.998544	NA
M_CSF	CTB-176F20.3	ivw	2	-0.0554924	0.0479131	0.246787	0.966049	NA
M_CSF	RP11-430H10.1	ivw	3	0.0388933	0.0441486	0.378338	0.991884	NA
M_CSF	VAMP5	ivw	11	-0.00686523	0.0115398	0.551899	0.999914	NA
M_CSF	PGAP1	ivw	2	-0.0528515	0.0625696	0.398288	0.992865	NA
M_CSF	RBAK	ivw	3	0.0109603	0.0263744	0.677728	0.999914	NA
M_CSF	KMO	ivw	4	-0.029894	0.022948	0.192682	0.947317	NA
M_CSF	WDR91	ivw	2	0.0450005	0.0478203	0.346689	0.986353	NA
M_CSF	EMC8	ivw	2	0.070686	0.125644	0.573714	0.999914	NA
M_CSF	CDC42EP4	ivw	5	0.0349886	0.0477286	0.463512	0.998446	NA
M_CSF	C20orf195	ivw	2	-0.0366415	0.0463742	0.429455	0.996135	NA
M_CSF	SRI	ivw	2	0.0337413	0.0320109	0.291856	0.976473	NA
M_CSF	GTF2F2	ivw	11	0.0045281	0.010387	0.662881	0.999914	NA
M_CSF	MLK4	ivw	2	0.00685324	0.018117	0.705226	0.999914	NA
M_CSF	PDIA4	ivw	2	-0.015042	0.0325671	0.644168	0.999914	NA
M_CSF	PRSS22	ivw	3	0.0247119	0.0279993	0.377459	0.99179	NA
M_CSF	AK3P3	ivw	2	-0.0118728	0.0374288	0.751084	0.999914	NA
M_CSF	NAA30	ivw	2	-0.0208623	0.0482632	0.665552	0.999914	NA
M_CSF	RP11-548B3.3	ivw	2	-0.0606522	0.061801	0.326389	0.982958	NA
M_CSF	CEP95	ivw	2	-0.031352	0.0215631	0.145956	0.92477	NA
M_CSF	RNF14	ivw	12	-0.012723	0.00992922	0.200064	0.949901	NA
M_CSF	ATF1	ivw	4	0.00986211	0.0135447	0.466543	0.998544	NA
M_CSF	ING2	ivw	4	0.00194791	0.0403606	0.961507	0.999914	NA
M_CSF	RDH13	ivw	11	0.0132042	0.0117644	0.2617	0.970216	NA
M_CSF	EPHX1	ivw	3	-0.0390943	0.0401751	0.330506	0.98365	NA
M_CSF	EPHB4	ivw	20	0.0160032	0.01117	0.151944	0.927903	NA
M_CSF	RP11-429J17.2	ivw	5	0.0330854	0.0242764	0.172925	0.940223	NA
M_CSF	SLCO3A1	ivw	13	-0.00811535	0.0117734	0.490638	0.998681	NA
M_CSF	TCP1	ivw	9	-0.029331	0.0201277	0.145048	0.924432	NA
M_CSF	OCLN	ivw	2	-0.0303662	0.0546509	0.578458	0.999914	NA
M_CSF	STYXL1	ivw	15	-0.00274217	0.00773849	0.723073	0.999914	NA
M_CSF	TTPAL	ivw	3	-0.0270832	0.0322771	0.401422	0.993238	NA
M_CSF	RP4-753D10.5	ivw	3	-0.0421609	0.0262277	0.107946	0.89547	NA
M_CSF	AC008268.2	ivw	10	-0.014193	0.0217201	0.513466	0.999844	NA
M_CSF	ABCC2	ivw	2	-0.0317368	0.034559	0.358442	0.988471	NA
M_CSF	SAR1B	ivw	2	-0.039791	0.0211409	0.059811	0.829676	NA
M_CSF	JUN	ivw	6	-0.0118447	0.020947	0.571761	0.999914	NA
M_CSF	NBN	ivw	9	-0.00826869	0.015325	0.589504	0.999914	NA
M_CSF	POLR2J4	ivw	2	0.0564245	0.0287475	0.049674	0.806352	Sufficient
M_CSF	ALDH3A2	ivw	3	-0.0541252	0.0325105	0.0959416	0.881689	NA
M_CSF	C20orf194	ivw	3	-0.00918841	0.0507445	0.856311	0.999914	NA
M_CSF	TATDN2	ivw	2	-0.00498843	0.0240665	0.835793	0.999914	NA
M_CSF	MYT1L	ivw	2	0.00267479	0.0268195	0.920556	0.999914	NA
M_CSF	GTPBP10	ivw	6	-0.0102648	0.0216455	0.635341	0.999914	NA
M_CSF	RP11-797A18.4	ivw	18	0.00999469	0.00992596	0.313971	0.980665	NA
M_CSF	PRDX2	ivw	3	0.0221143	0.0266752	0.407092	0.994114	NA
M_CSF	ATP6V0B	ivw	3	0.00950121	0.0341751	0.781001	0.999914	NA
M_CSF	CANX	ivw	2	-0.0538776	0.0762725	0.479949	0.998544	NA
M_CSF	RUNDC3A	ivw	3	0.0120445	0.0196811	0.540548	0.999914	NA
M_CSF	ZNF66P	ivw	4	-0.0332079	0.0256889	0.196116	0.948031	NA
M_CSF	C1QB	ivw	12	-0.00230635	0.0108974	0.832386	0.999914	NA
M_CSF	STAP2	ivw	2	0.0538081	0.0366163	0.141695	0.922877	NA
M_CSF	C19orf12	ivw	13	-0.0167425	0.0097769	0.0868123	0.869352	NA
M_CSF	RTKN2	ivw	10	0.0162834	0.0170856	0.340565	0.985534	NA
M_CSF	EMR4P	ivw	5	-0.00763769	0.0127339	0.548646	0.999914	NA
M_CSF	SHKBP1	ivw	15	-0.00412685	0.0125336	0.741956	0.999914	NA
M_CSF	STK38	ivw	2	-0.0730119	0.0492716	0.138387	0.920684	NA
M_CSF	ZBP1	ivw	2	0.00971139	0.0358883	0.786698	0.999914	NA
M_CSF	SETDB1	ivw	2	0.166886	0.0688425	0.0153434	0.650567	Sufficient
M_CSF	PRMT5	ivw	5	0.0054589	0.0182058	0.764296	0.999914	NA
M_CSF	DPP9	ivw	2	0.0237384	0.0254727	0.35138	0.987349	NA
M_CSF	ZDHHC6	ivw	2	-0.028191	0.0363985	0.43863	0.996135	NA
M_CSF	RFC2	ivw	3	-0.00533842	0.0527701	0.91942	0.999914	NA
M_CSF	TMEM176A	ivw	27	0.0113051	0.00554012	0.0412915	0.782352	Sufficient
M_CSF	DOK2	ivw	8	-0.0352088	0.0154613	0.0227728	0.704656	Sufficient
M_CSF	FCGR1C	ivw	2	-0.00804402	0.0220528	0.715289	0.999914	NA
M_CSF	FZD2	ivw	5	0.0154904	0.0170556	0.363758	0.990145	NA
M_CSF	AP3D1	ivw	2	-0.0446659	0.0308918	0.14821	0.925873	NA
M_CSF	RP11-876N24.5	ivw	2	0.00975017	0.0662387	0.882976	0.999914	NA
M_CSF	ZNF708	ivw	5	0.0471373	0.0394136	0.23171	0.962521	NA
M_CSF	SETD6	ivw	4	0.0178969	0.02697	0.506956	0.999662	NA
M_CSF	BCKDK	ivw	9	-0.00412277	0.0178159	0.816997	0.999914	NA
M_CSF	KLRC1	ivw	8	0.0379513	0.0156805	0.0155084	0.650584	Sufficient
M_CSF	SLC18B1	ivw	9	0.00973232	0.0129426	0.452074	0.997686	NA
M_CSF	KIAA1109	ivw	2	0.0105081	0.0773559	0.891947	0.999914	NA
M_CSF	AGPAT4	ivw	5	-0.00351238	0.0346229	0.919196	0.999914	NA
M_CSF	SRP72	ivw	2	0.0290396	0.0171894	0.0911451	0.875661	NA
M_CSF	IL17RA	ivw	4	-0.01441	0.0265732	0.587629	0.999914	NA
M_CSF	TXK	ivw	4	-0.0063992	0.0209049	0.759521	0.999914	NA
M_CSF	RP11-357H14.19	ivw	2	0.0026474	0.0727163	0.970958	0.999914	NA
M_CSF	RHOF	ivw	2	0.0110294	0.0327142	0.736009	0.999914	NA
M_CSF	MBD6	ivw	2	0.0115353	0.0552155	0.834515	0.999914	NA
M_CSF	CRELD1	ivw	8	0.00892518	0.0132029	0.49904	0.999283	NA
M_CSF	ZNF586	ivw	12	0.00902428	0.011917	0.448894	0.99704	NA
M_CSF	DLEU7	ivw	3	0.0128486	0.0467807	0.78358	0.999914	NA
M_CSF	HIST2H2BF	ivw	2	-0.0307968	0.0368817	0.403709	0.993574	NA
M_CSF	AC068491.1	ivw	3	0.0656031	0.0285752	0.021687	0.698576	Sufficient
M_CSF	RP11-809O17.1	ivw	10	0.023147	0.0115757	0.0455417	0.795159	Sufficient
M_CSF	TSKS	ivw	8	-0.0530263	0.0153335	0.000543802	0.233286	Sufficient
M_CSF	AC104650.2	ivw	2	0.0439412	0.0647319	0.497253	0.999172	NA
M_CSF	MCOLN2	ivw	7	0.00695703	0.0158613	0.660939	0.999914	NA
M_CSF	BCL9	ivw	2	-0.033372	0.0251142	0.183912	0.944432	NA
M_CSF	XPR1	ivw	2	0.020063	0.0544646	0.712599	0.999914	NA
M_CSF	KPNA1	ivw	6	0.0544303	0.0332936	0.102079	0.888109	NA
M_CSF	CXCL5	ivw	8	-0.00019404	0.0134694	0.988506	0.999914	NA
M_CSF	CYP4F35P	ivw	2	0.0323924	0.0910613	0.72205	0.999914	NA
M_CSF	AGXT2L2	ivw	2	0.0409405	0.0471356	0.385083	0.992457	NA
M_CSF	NUP43	ivw	20	0.0123635	0.0074114	0.0952806	0.880939	NA
M_CSF	ZNF213	ivw	8	0.0115735	0.0123886	0.350198	0.987157	NA
M_CSF	RYBP	ivw	12	0.02837	0.0120497	0.0185524	0.675894	Sufficient
M_CSF	ASGR2	ivw	15	0.0633803	0.0356698	0.0755913	0.856266	NA
M_CSF	NDRG2	ivw	3	-0.0238338	0.0274363	0.385015	0.992457	NA
M_CSF	SH3PXD2B	ivw	3	0.013718	0.0364712	0.706818	0.999914	NA
M_CSF	TRNP1	ivw	2	0.0471457	0.0467856	0.313599	0.980665	NA
M_CSF	RP11-18I14.7	ivw	8	0.0233972	0.0154845	0.130787	0.915321	NA
M_CSF	GTF3A	ivw	9	-0.00206348	0.0112427	0.854375	0.999914	NA
M_CSF	IGHV1-3	ivw	5	-0.0355085	0.0379275	0.34916	0.986951	NA
M_CSF	PICK1	ivw	16	0.00298303	0.00921676	0.746201	0.999914	NA
M_CSF	SH2D3A	ivw	2	0.00297382	0.0706625	0.966431	0.999914	NA
M_CSF	SMIM8	ivw	2	0.0117191	0.0234472	0.617211	0.999914	NA
M_CSF	TM4SF19	ivw	3	0.0344246	0.0571576	0.546992	0.999914	NA
M_CSF	OR13A1	ivw	3	-0.0156041	0.0233353	0.503695	0.999662	NA
M_CSF	MAST4	ivw	7	-0.00165337	0.0174446	0.924491	0.999914	NA
M_CSF	CHN1	ivw	13	0.00476157	0.0124421	0.701943	0.999914	NA
M_CSF	NOA1	ivw	5	-0.0185007	0.0198114	0.350387	0.987157	NA
M_CSF	CTD-3092A11.1	ivw	5	0.0449336	0.0271545	0.097977	0.883574	NA
M_CSF	DEPDC7	ivw	3	0.00476353	0.0393661	0.903686	0.999914	NA
M_CSF	IFT88	ivw	3	0.0263496	0.019393	0.174235	0.94067	NA
M_CSF	AGAP7	ivw	3	-0.00193445	0.014411	0.893217	0.999914	NA
M_CSF	PLCL1	ivw	10	0.0220214	0.0137306	0.108755	0.896377	NA
M_CSF	ROGDI	ivw	18	0.00389939	0.00775214	0.614959	0.999914	NA
M_CSF	JMJD7	ivw	2	0.0179352	0.0374783	0.632258	0.999914	NA
M_CSF	RIOK2	ivw	3	-0.00225283	0.0242014	0.925835	0.999914	NA
M_CSF	SPOCK2	ivw	3	0.0275346	0.0415508	0.507539	0.999662	NA
M_CSF	DGKQ	ivw	19	-0.0162489	0.0077567	0.0361867	0.765482	Sufficient
M_CSF	GPA33	ivw	2	0.00228995	0.0292169	0.937528	0.999914	NA
M_CSF	ZSCAN29	ivw	8	0.0085359	0.0116006	0.461842	0.998396	NA
M_CSF	EAF2	ivw	3	0.0221817	0.0213316	0.298408	0.97832	NA
M_CSF	ATP6V0D1	ivw	5	0.0196996	0.0156439	0.207939	0.952644	NA
M_CSF	SEC16A	ivw	2	0.0164103	0.0199525	0.41081	0.994215	NA
M_CSF	ANXA6	ivw	11	0.0106489	0.0211533	0.614672	0.999914	NA
M_CSF	ZNF385C	ivw	2	0.0308431	0.0315699	0.328581	0.983447	NA
M_CSF	NUCB1	ivw	9	-0.00362416	0.0160431	0.821278	0.999914	NA
M_CSF	NKIRAS2	ivw	3	0.0320152	0.0305304	0.294346	0.977088	NA
M_CSF	RP11-16E12.2	ivw	3	0.0198356	0.0405922	0.625086	0.999914	NA
M_CSF	RP11-134P9.1	ivw	3	-0.0222001	0.0312673	0.477699	0.998544	NA
M_CSF	LRRFIP1	ivw	4	-0.00904919	0.0216736	0.676297	0.999914	NA
M_CSF	BCCIP	ivw	2	-0.00959323	0.0289728	0.74056	0.999914	NA
M_CSF	ZNF736	ivw	2	-0.0315184	0.0403717	0.434975	0.996135	NA
M_CSF	TGFBI	ivw	12	-0.00579407	0.00837927	0.489266	0.998544	NA
M_CSF	MARCO	ivw	25	-0.00198027	0.0059069	0.737439	0.999914	NA
M_CSF	ZNF737	ivw	3	0.00994388	0.0211096	0.637597	0.999914	NA
M_CSF	CAPN3	ivw	4	0.00795939	0.0185608	0.668048	0.999914	NA
M_CSF	TEAD2	ivw	5	-0.0196315	0.0207542	0.344198	0.985637	NA
M_CSF	COL6A3	ivw	2	0.0311473	0.0348527	0.371491	0.990967	NA
M_CSF	MARVELD1	ivw	2	0.0368202	0.047473	0.437984	0.996135	NA
M_CSF	ARID3B	ivw	2	-0.0658609	0.0548525	0.229871	0.96208	NA
M_CSF	PMS2P5	ivw	3	0.00612155	0.0258293	0.812656	0.999914	NA
M_CSF	C21orf91	ivw	2	-0.043554	0.0632221	0.490883	0.998681	NA
M_CSF	MYO1G	ivw	12	-0.0238195	0.0116074	0.0401596	0.778026	Sufficient
M_CSF	WWOX	ivw	7	0.0189866	0.0254325	0.455336	0.99785	NA
M_CSF	WDR7	ivw	3	0.112393	0.0545776	0.0394643	0.775355	Sufficient
M_CSF	ALG6	ivw	3	-0.00837631	0.0258813	0.746208	0.999914	NA
M_CSF	NFIL3	ivw	3	0.0237466	0.10233	0.816493	0.999914	NA
M_CSF	MRPL17	ivw	2	-0.00680738	0.0584885	0.907345	0.999914	NA
M_CSF	TARM1	ivw	2	0.00475668	0.0569399	0.933423	0.999914	NA
M_CSF	BDH1	ivw	3	-0.00669791	0.0369567	0.856182	0.999914	NA
M_CSF	LRCH1	ivw	2	0.0311076	0.0285305	0.275568	0.972938	NA
M_CSF	RPAP2	ivw	2	-0.0721476	0.0689171	0.295157	0.977116	NA
M_CSF	GCSAML-AS1	ivw	2	-0.00630147	0.0362237	0.861897	0.999914	NA
M_CSF	IRF2BPL	ivw	12	0.000489462	0.0119551	0.967342	0.999914	NA
M_CSF	PKD2L1	ivw	3	-0.0122885	0.0209427	0.557361	0.999914	NA
M_CSF	TRIM24	ivw	9	-0.0227467	0.0139734	0.103554	0.889696	NA
M_CSF	TGM3	ivw	3	-0.0145559	0.0189752	0.443023	0.996135	NA
M_CSF	CHD6	ivw	2	0.11851	0.0541866	0.028738	0.735226	Sufficient
M_CSF	RP11-115C21.2	ivw	3	0.0231047	0.0223191	0.300577	0.978689	NA
M_CSF	SDHDP6	ivw	9	-0.014709	0.00922102	0.110676	0.898501	NA
M_CSF	DGKE	ivw	3	-0.0189575	0.0349375	0.587398	0.999914	NA
M_CSF	ASL	ivw	5	-0.0596134	0.0321075	0.0633559	0.83521	NA
M_CSF	RP11-664D1.1	ivw	10	0.0153947	0.010142	0.129035	0.914084	NA
M_CSF	MDGA1	ivw	20	0.00972106	0.00888474	0.273898	0.972336	NA
M_CSF	CCR4	ivw	4	0.0276544	0.0251481	0.271478	0.972307	NA
M_CSF	KLRC2	ivw	7	-0.0132078	0.0224831	0.556897	0.999914	NA
M_CSF	C11orf75	ivw	13	0.0225863	0.0104228	0.0302337	0.742811	Sufficient
M_CSF	PDCD1LG2	ivw	2	0.0370468	0.0528054	0.482946	0.998544	NA
M_CSF	RNF103	ivw	2	0.0394069	0.0645595	0.5416	0.999914	NA
M_CSF	MORN1	ivw	2	-0.015544	0.0319934	0.627075	0.999914	NA
M_CSF	ZNF345	ivw	2	0.0300715	0.0606808	0.620199	0.999914	NA
M_CSF	FIS1	ivw	10	-0.00244603	0.0181626	0.89287	0.999914	NA
M_CSF	MAPK8IP1	ivw	7	0.0101992	0.0100086	0.308186	0.979808	NA
M_CSF	MMACHC	ivw	3	0.0144241	0.0295457	0.625411	0.999914	NA
M_CSF	MYBL1	ivw	2	0.0289076	0.0395928	0.465315	0.998544	NA
M_CSF	CTD-3099C6.11	ivw	4	0.0399568	0.0408764	0.328321	0.983429	NA
M_CSF	AKD1	ivw	5	0.000802368	0.0270985	0.976379	0.999914	NA
M_CSF	JARID2	ivw	10	0.022798	0.0167355	0.173118	0.940289	NA
M_CSF	AC005154.7	ivw	3	0.0263907	0.0320178	0.409796	0.994215	NA
M_CSF	NLRP1	ivw	11	-0.046056	0.0142824	0.00126118	0.324464	Sufficient
M_CSF	SPATA2L	ivw	7	-0.017346	0.0128831	0.178166	0.942726	NA
M_CSF	CAMK2N1	ivw	3	-0.0172447	0.0198889	0.385913	0.992457	NA
M_CSF	TOB1	ivw	5	0.0110387	0.0149468	0.460194	0.998204	NA
M_CSF	EAPP	ivw	2	-0.0270677	0.0318229	0.395008	0.99276	NA
M_CSF	ACOT2	ivw	5	0.0192562	0.024473	0.431377	0.996135	NA
M_CSF	ZNF623	ivw	2	-0.0372227	0.0390323	0.340267	0.985369	NA
M_CSF	GGNBP2	ivw	4	-0.00635053	0.0134807	0.637582	0.999914	NA
M_CSF	LAMC3	ivw	4	-0.00260341	0.0154001	0.865756	0.999914	NA
M_CSF	MRS2	ivw	6	0.00309996	0.0181297	0.864233	0.999914	NA
M_CSF	HEATR3	ivw	8	-0.0180442	0.0112193	0.107766	0.895239	NA
M_CSF	KANSL2	ivw	6	-0.00943878	0.0183008	0.606024	0.999914	NA
M_CSF	DUS3L	ivw	5	0.00738553	0.0189555	0.696814	0.999914	NA
M_CSF	ANXA2	ivw	5	0.0155146	0.0229191	0.498451	0.999253	NA
M_CSF	TRAPPC2L	ivw	5	-0.0221882	0.0251552	0.377749	0.99179	NA
M_CSF	SPRED1	ivw	3	-0.0908535	0.108898	0.404114	0.993574	NA
M_CSF	UBR5	ivw	4	-0.00602748	0.0492052	0.902506	0.999914	NA
M_CSF	ITFG3	ivw	3	-0.0134818	0.0477128	0.777514	0.999914	NA
M_CSF	ITGB5	ivw	2	0.0217816	0.0359733	0.544852	0.999914	NA
M_CSF	TMEM171	ivw	8	0.000979733	0.0160619	0.951361	0.999914	NA
M_CSF	HIP1	ivw	19	0.00798827	0.00726513	0.271534	0.972307	NA
M_CSF	EXT1	ivw	2	0.0317477	0.0180937	0.0793231	0.859595	NA
M_CSF	CTA-217C2.1	ivw	10	0.0476363	0.0150332	0.00153106	0.347296	Sufficient
M_CSF	RNF26	ivw	2	0.0394449	0.114664	0.730844	0.999914	NA
M_CSF	TRBV5-6	ivw	3	-0.00721051	0.0578919	0.900879	0.999914	NA
M_CSF	MRPS7	ivw	15	0.0173311	0.0156451	0.267963	0.971372	NA
M_CSF	GPRC5C	ivw	9	-0.0220826	0.0227144	0.33096	0.983699	NA
M_CSF	RPL17	ivw	5	-0.00455664	0.0182751	0.8031	0.999914	NA
M_CSF	MAP2K4	ivw	2	-0.0536567	0.0582928	0.357328	0.988367	NA
M_CSF	KLF7	ivw	2	-0.00493268	0.0669201	0.941241	0.999914	NA
M_CSF	LTBR	ivw	5	-0.00642946	0.0142104	0.650947	0.999914	NA
M_CSF	RP11-480A16.1	ivw	5	-0.046306	0.034495	0.179467	0.943086	NA
M_CSF	RP11-164H13.1	ivw	3	-0.0105077	0.0807618	0.896482	0.999914	NA
M_CSF	PLEKHF2	ivw	4	0.000365253	0.0251811	0.988427	0.999914	NA
M_CSF	CCDC84	ivw	3	0.0124875	0.0670477	0.852251	0.999914	NA
M_CSF	ARMC2	ivw	2	-0.00171902	0.0536494	0.974439	0.999914	NA
M_CSF	SNORA33	ivw	2	0.0167639	0.0252662	0.507014	0.999662	NA
M_CSF	AL137145.1	ivw	5	0.0173606	0.0180842	0.337062	0.984769	NA
M_CSF	DEFA8P	ivw	3	0.0554717	0.0338522	0.101288	0.887048	NA
M_CSF	STK32B	ivw	2	0.0480924	0.0399099	0.228194	0.961086	NA
M_CSF	RP11-704M14.1	ivw	4	0.0970559	0.023138	2.73294e-05	0.0447902	Full
M_CSF	PPP2R2D	ivw	2	-0.0308079	0.0344322	0.370925	0.990898	NA
M_CSF	SSU72	ivw	6	0.0170039	0.013835	0.219055	0.957094	NA
M_CSF	C1D	ivw	3	-0.0722134	0.0345096	0.0363883	0.765756	Sufficient
M_CSF	ZDHHC18	ivw	4	-0.016758	0.0197522	0.396209	0.992865	NA
M_CSF	TRIM41	ivw	2	-0.0251523	0.0436409	0.564381	0.999914	NA
M_CSF	SCO2	ivw	9	-0.0452661	0.0188751	0.0164765	0.659283	Sufficient
M_CSF	CD244	ivw	6	0.0111827	0.0212897	0.599399	0.999914	NA
M_CSF	AC133528.2	ivw	3	-0.0714327	0.0441598	0.105749	0.892578	NA
M_CSF	EXOG	ivw	2	0.0590154	0.0793064	0.456789	0.997888	NA
M_CSF	GTF3C5	ivw	2	0.00468602	0.063372	0.941055	0.999914	NA
M_CSF	ESPNL	ivw	3	0.0217586	0.0314722	0.48934	0.998544	NA
M_CSF	SLC24A1	ivw	3	-0.0202403	0.0346157	0.558741	0.999914	NA
M_CSF	GOLPH3	ivw	6	-0.0168112	0.0160701	0.295509	0.977262	NA
M_CSF	CCDC88A	ivw	2	0.000569455	0.0414184	0.98903	0.999914	NA
M_CSF	RAD23A	ivw	3	-0.016857	0.0295124	0.567875	0.999914	NA
M_CSF	ATP2A3	ivw	3	-0.0212985	0.0384931	0.580052	0.999914	NA
M_CSF	CCSAP	ivw	5	-0.0175596	0.0150207	0.242396	0.964716	NA
M_CSF	IGFBP7	ivw	7	-0.0234458	0.0215867	0.277426	0.97329	NA
M_CSF	POLR3B	ivw	4	-0.0109658	0.0130514	0.400795	0.993199	NA
M_CSF	TRIM68	ivw	3	-0.0517532	0.0357539	0.147762	0.925261	NA
M_CSF	CD47	ivw	15	-0.00185107	0.0111769	0.86846	0.999914	NA
M_CSF	RP11-378A13.1	ivw	12	-0.00733429	0.01355	0.588316	0.999914	NA
M_CSF	ESD	ivw	5	-0.0073029	0.0197731	0.711878	0.999914	NA
M_CSF	AJAP1	ivw	2	-0.0494396	0.079703	0.535062	0.999914	NA
M_CSF	CHAF1A	ivw	3	0.0241932	0.0324879	0.456464	0.997888	NA
M_CSF	SCRN3	ivw	2	-0.0308658	0.0771108	0.688952	0.999914	NA
M_CSF	DOK7	ivw	2	-0.0143568	0.0316703	0.650318	0.999914	NA
M_CSF	C8orf40	ivw	15	-0.00958946	0.0094118	0.308262	0.979836	NA
M_CSF	NUDT3	ivw	3	-0.00916814	0.0897656	0.91865	0.999914	NA
M_CSF	NPRL3	ivw	5	-0.0167683	0.0154255	0.277015	0.973264	NA
M_CSF	STRN	ivw	2	-0.12648	0.0537758	0.0186736	0.67671	Sufficient
M_CSF	ANKDD1A	ivw	25	0.0104132	0.00657825	0.113429	0.901243	NA
M_CSF	COX6B2	ivw	2	0.0777883	0.0918776	0.397189	0.992865	NA
M_CSF	IGHV4-39	ivw	3	0.0155523	0.0164116	0.343313	0.985637	NA
M_CSF	CDC34	ivw	3	0.030929	0.0209328	0.139532	0.921644	NA
M_CSF	AASDHPPT	ivw	3	-0.00291016	0.0364107	0.936296	0.999914	NA
M_CSF	TMC6	ivw	7	-0.0223767	0.0282292	0.427963	0.996099	NA
M_CSF	SYNGR3	ivw	3	-0.014502	0.0266952	0.586961	0.999914	NA
M_CSF	NFKBIL1	ivw	2	0.0477799	0.0647473	0.460548	0.998204	NA
M_CSF	SBK1	ivw	5	0.033334	0.0150884	0.0271579	0.727553	Sufficient
M_CSF	TBRG4	ivw	4	-0.0320634	0.026077	0.218859	0.95708	NA
M_CSF	MARCH6	ivw	5	-0.00916178	0.0241578	0.704504	0.999914	NA
M_CSF	CARD9	ivw	9	-0.0204927	0.0106789	0.0549851	0.820669	NA
M_CSF	ATP13A3	ivw	4	0.0302298	0.0500646	0.545966	0.999914	NA
M_CSF	C7orf26	ivw	4	-0.0125071	0.0160268	0.435163	0.996135	NA
M_CSF	TUFT1	ivw	3	0.0510179	0.0678347	0.451996	0.997686	NA
M_CSF	BOK	ivw	6	-0.0066687	0.0181666	0.713556	0.999914	NA
M_CSF	HELZ2	ivw	2	-0.0185596	0.0678356	0.784395	0.999914	NA
M_CSF	RPUSD4	ivw	9	-0.00565348	0.0266351	0.831906	0.999914	NA
M_CSF	FAM198B	ivw	15	-0.00467463	0.0104315	0.65406	0.999914	NA
M_CSF	CTD-2651B20.3	ivw	4	0.0167669	0.0209298	0.423073	0.995419	NA
M_CSF	MYOM1	ivw	19	-0.00679343	0.00888237	0.444378	0.996273	NA
M_CSF	RP11-50C13.1	ivw	2	0.0573823	0.0485418	0.237158	0.96331	NA
M_CSF	ULK3	ivw	16	0.00855751	0.012474	0.492694	0.998693	NA
M_CSF	FIG4	ivw	4	-0.00142186	0.0254186	0.955391	0.999914	NA
M_CSF	CEP170	ivw	3	0.031436	0.0261335	0.229015	0.961485	NA
M_CSF	RP11-173M1.8	ivw	6	0.00268324	0.0184973	0.884663	0.999914	NA
M_CSF	NAPSB	ivw	21	-0.0156828	0.00760198	0.0391133	0.774165	Sufficient
M_CSF	ELOVL5	ivw	5	-0.00153174	0.0266046	0.954088	0.999914	NA
M_CSF	PROSC	ivw	9	0.00344181	0.0153305	0.822363	0.999914	NA
M_CSF	MFNG	ivw	3	-0.0503075	0.0460656	0.274797	0.972652	NA
M_CSF	KRI1	ivw	2	-0.0167417	0.0526189	0.750357	0.999914	NA
M_CSF	LAMTOR1	ivw	4	-0.00222685	0.031916	0.944375	0.999914	NA
M_CSF	TRNT1	ivw	6	-0.0429813	0.0143991	0.00283583	0.41859	Sufficient
M_CSF	IL15	ivw	6	0.0120917	0.0290023	0.676736	0.999914	NA
M_CSF	LYSMD1	ivw	5	-0.0625157	0.0269932	0.0205592	0.688637	Sufficient
M_CSF	RP11-195E2.4	ivw	3	0.0101225	0.0251093	0.686847	0.999914	NA
M_CSF	LPXN	ivw	4	-0.0117933	0.0271223	0.663693	0.999914	NA
M_CSF	AKR1CL1	ivw	3	-0.043166	0.0354904	0.223882	0.95943	NA
M_CSF	HCG18	ivw	4	0.0664777	0.056882	0.242526	0.964851	NA
M_CSF	DOCK5	ivw	9	0.0116753	0.0191898	0.542913	0.999914	NA
M_CSF	RP3-340N1.5	ivw	2	0.0201946	0.0627162	0.747453	0.999914	NA
M_CSF	THBS3	ivw	14	-0.0170477	0.0106427	0.109195	0.896762	NA
M_CSF	LAMB3	ivw	2	-0.00423234	0.0489287	0.931069	0.999914	NA
M_CSF	HCK	ivw	4	0.0322101	0.0271893	0.236151	0.963297	NA
M_CSF	INPPL1	ivw	4	0.0239023	0.0286518	0.404149	0.993574	NA
M_CSF	ACBD6	ivw	2	0.0446896	0.0261468	0.0874175	0.870478	NA
M_CSF	PTPLAD1	ivw	2	0.0269371	0.0240616	0.262925	0.970334	NA
M_CSF	TRPC3	ivw	3	-0.0461164	0.0218951	0.0351828	0.762658	Sufficient
M_CSF	SGSM1	ivw	5	0.0218692	0.0213834	0.306439	0.979606	NA
M_CSF	ARRDC4	ivw	12	-0.00844266	0.0139294	0.544444	0.999914	NA
M_CSF	KDELC2	ivw	9	-0.0161551	0.0168949	0.338965	0.985044	NA
M_CSF	SLC37A3	ivw	3	-0.000443031	0.0183525	0.980741	0.999914	NA
M_CSF	TAMM41	ivw	8	0.0051156	0.0136785	0.708414	0.999914	NA
M_CSF	ZNF132	ivw	4	-0.0312251	0.0197557	0.113979	0.901788	NA
M_CSF	NEDD1	ivw	8	-0.0275293	0.0153559	0.0730132	0.853374	NA
M_CSF	HLA-S	ivw	9	-0.0378853	0.0166175	0.0226166	0.703723	Sufficient
M_CSF	PRX	ivw	5	-0.0162239	0.0134594	0.228051	0.961003	NA
M_CSF	CLIP2	ivw	4	-0.0435509	0.0352708	0.216921	0.956318	NA
M_CSF	TTC16	ivw	3	-0.0197762	0.0241081	0.412036	0.994221	NA
M_CSF	MARS2	ivw	2	-0.0143818	0.0424879	0.734993	0.999914	NA
M_CSF	CASQ1	ivw	6	0.00123863	0.0162891	0.939387	0.999914	NA
M_CSF	WIBG	ivw	2	-0.00356156	0.0435958	0.934889	0.999914	NA
M_CSF	ELP5	ivw	2	0.0536918	0.0953568	0.573393	0.999914	NA
M_CSF	HSBP1L1	ivw	6	0.00183291	0.0178623	0.91827	0.999914	NA
M_CSF	CYFIP1	ivw	3	-0.0100916	0.0707396	0.88656	0.999914	NA
M_CSF	ARHGAP32	ivw	8	0.00364509	0.0183525	0.842564	0.999914	NA
M_CSF	TEX30	ivw	2	-0.0378405	0.0481956	0.432369	0.996135	NA
M_CSF	LMO4	ivw	3	-0.0698516	0.0665289	0.293743	0.977088	NA
M_CSF	RP11-457M11.5	ivw	14	-0.0228117	0.0137031	0.0959709	0.881729	NA
M_CSF	RP11-54F2.1	ivw	2	-0.0300544	0.0676233	0.656726	0.999914	NA
M_CSF	RP11-564C4.6	ivw	14	0.00699933	0.0126787	0.58091	0.999914	NA
M_CSF	SYCE1L	ivw	2	0.00114253	0.0269792	0.966221	0.999914	NA
M_CSF	C17orf99	ivw	6	-0.0996577	0.0437208	0.0226427	0.703782	Sufficient
M_CSF	CCR6	ivw	3	0.00947207	0.024528	0.699368	0.999914	NA
M_CSF	TVP23B	ivw	5	-0.013948	0.0242974	0.565932	0.999914	NA
M_CSF	RCOR1	ivw	2	0.0146519	0.0735299	0.842055	0.999914	NA
M_CSF	RP11-66D17.5	ivw	2	-0.0143635	0.0395811	0.716689	0.999914	NA
M_CSF	GRAMD4	ivw	8	0.0273074	0.0170478	0.109198	0.896762	NA
M_CSF	FOXRED1	ivw	21	-0.0120408	0.01224	0.325251	0.982665	NA
M_CSF	RP11-466A19.1	ivw	3	-0.0131585	0.0515793	0.798637	0.999914	NA
M_CSF	MAP6D1	ivw	15	-0.00326637	0.00996987	0.743196	0.999914	NA
M_CSF	ALPK2	ivw	6	0.0300701	0.0136429	0.0275184	0.729504	Sufficient
M_CSF	AC099552.2	ivw	3	0.0500064	0.0304027	0.100011	0.886669	NA
M_CSF	H1F0	ivw	24	0.00176115	0.00709932	0.804078	0.999914	NA
M_CSF	MGST3	ivw	21	0.00194238	0.00738763	0.79261	0.999914	NA
M_CSF	ARMC10	ivw	2	-0.0022086	0.0741798	0.976248	0.999914	NA
M_CSF	CAND2	ivw	10	-0.0243923	0.0128715	0.0580844	0.827121	NA
M_CSF	C21orf2	ivw	16	0.00759856	0.00985325	0.440604	0.996135	NA
M_CSF	FAAH	ivw	10	-0.00390266	0.0111921	0.727315	0.999914	NA
M_CSF	ACN9	ivw	2	0.0626134	0.0392014	0.110215	0.897851	NA
M_CSF	RAB3IL1	ivw	5	-0.0200209	0.0156531	0.200884	0.949901	NA
M_CSF	ENTPD6	ivw	5	0.0234107	0.0275399	0.39529	0.992865	NA
M_CSF	AC009299.3	ivw	8	0.00353751	0.0166192	0.831439	0.999914	NA
M_CSF	SLC44A1	ivw	2	-0.0314571	0.0618616	0.611097	0.999914	NA
M_CSF	PAK2	ivw	2	-0.0452777	0.044296	0.306704	0.979639	NA
M_CSF	SPON1	ivw	10	-0.0172965	0.0152379	0.256336	0.968969	NA
M_CSF	PHC2	ivw	2	-0.0299932	0.0809824	0.711109	0.999914	NA
M_CSF	2015-09-01	ivw	2	0.00388611	0.046107	0.93283	0.999914	NA
M_CSF	RP11-588K22.2	ivw	2	-0.0592591	0.105904	0.575784	0.999914	NA
M_CSF	CEP78	ivw	5	-0.00417925	0.0154139	0.786287	0.999914	NA
M_CSF	BCL10	ivw	5	0.0286709	0.0168977	0.0897461	0.874079	NA
M_CSF	MSI2	ivw	3	0.0323352	0.0433943	0.456182	0.997888	NA
M_CSF	FAM153C	ivw	3	-0.0176509	0.0240057	0.462169	0.998439	NA
M_CSF	PRKCQ-AS1	ivw	17	-0.00245049	0.0121895	0.840673	0.999914	NA
M_CSF	TRAC	ivw	2	0.0193164	0.0564079	0.732019	0.999914	NA
M_CSF	CMTM6	ivw	3	0.00388418	0.0319338	0.90319	0.999914	NA
M_CSF	CHRM3-AS2	ivw	5	0.00631173	0.0210941	0.764774	0.999914	NA
M_CSF	UBL7	ivw	3	-0.0252506	0.0341668	0.459884	0.998204	NA
M_CSF	MAN2B1	ivw	9	-0.00510524	0.0122151	0.675988	0.999914	NA
M_CSF	NAPG	ivw	6	-0.0339154	0.0264426	0.19963	0.949726	NA
M_CSF	GLCCI1	ivw	3	-0.0306182	0.0348327	0.379398	0.992088	NA
M_CSF	PLA2G4C	ivw	18	-0.00268018	0.00873934	0.759087	0.999914	NA
M_CSF	SIGLEC16	ivw	4	-0.0189561	0.0230534	0.410925	0.994215	NA
M_CSF	ATF7IP2	ivw	4	0.0216399	0.0215492	0.315277	0.980985	NA
M_CSF	SLC38A7	ivw	3	-0.0141833	0.0719228	0.843669	0.999914	NA
M_CSF	APAF1	ivw	3	-0.000769913	0.0207096	0.970344	0.999914	NA
M_CSF	NDUFA10	ivw	14	-0.00732684	0.0138842	0.597701	0.999914	NA
M_CSF	BTNL9	ivw	3	0.0024792	0.0262456	0.924743	0.999914	NA
M_CSF	TAS2R14	ivw	7	-0.00837314	0.0182818	0.64695	0.999914	NA
M_CSF	C1orf109	ivw	3	-0.00434867	0.0351205	0.901457	0.999914	NA
M_CSF	ZNF425	ivw	5	-0.00373913	0.0210448	0.858979	0.999914	NA
M_CSF	RP11-796G6.2	ivw	3	0.0224598	0.0480421	0.64014	0.999914	NA
M_CSF	BAZ1A	ivw	2	0.014953	0.0661696	0.821217	0.999914	NA
M_CSF	CD81	ivw	3	-0.0267303	0.023466	0.254658	0.968733	NA
M_CSF	SIRPD	ivw	5	-0.00917125	0.0247857	0.711367	0.999914	NA
M_CSF	CDHR1	ivw	5	0.0262365	0.0226442	0.246604	0.966009	NA
M_CSF	RBM11	ivw	5	-0.015519	0.0250282	0.535217	0.999914	NA
M_CSF	CLDN15	ivw	3	0.0255338	0.0223807	0.253917	0.968461	NA
M_CSF	BTD	ivw	2	0.0448717	0.0378556	0.235883	0.963297	NA
M_CSF	MGAT1	ivw	4	0.00495073	0.0220486	0.82234	0.999914	NA
M_CSF	FPGT	ivw	3	-0.0210811	0.0212529	0.321238	0.981861	NA
M_CSF	CRYBB2P1	ivw	2	0.0572343	0.0470078	0.223395	0.95943	NA
M_CSF	OXR1	ivw	3	0.0206888	0.0830174	0.803198	0.999914	NA
M_CSF	RBM26-AS1	ivw	4	0.0233851	0.0167155	0.161811	0.933575	NA
M_CSF	PLD1	ivw	4	-0.018376	0.0231188	0.426699	0.995834	NA
M_CSF	CSRNP2	ivw	2	-0.0888665	0.0432301	0.0398151	0.776926	Sufficient
M_CSF	PARK7	ivw	5	0.00932561	0.016699	0.576535	0.999914	NA
M_CSF	RP11-426C22.6	ivw	2	-0.0188321	0.0481466	0.695694	0.999914	NA
M_CSF	RAI14	ivw	6	0.000792789	0.0218782	0.971094	0.999914	NA
M_CSF	RASSF1	ivw	3	0.0755902	0.0532345	0.155623	0.929791	NA
M_CSF	TRMT112	ivw	5	0.00829555	0.017222	0.630031	0.999914	NA
M_CSF	NCR3	ivw	7	0.0173818	0.0175438	0.3218	0.982095	NA
M_CSF	CCBL1	ivw	2	-0.0628206	0.0306144	0.0401699	0.778063	Sufficient
M_CSF	CCDC132	ivw	3	-0.0852568	0.0567149	0.132774	0.916953	NA
M_CSF	SFSWAP	ivw	3	0.07482	0.0692169	0.27972	0.974037	NA
M_CSF	FAM204A	ivw	2	0.0109849	0.0617299	0.858762	0.999914	NA
M_CSF	DIDO1	ivw	2	0.019536	0.0250917	0.436225	0.996135	NA
M_CSF	TRAM2	ivw	8	0.00726397	0.0160048	0.649927	0.999914	NA
M_CSF	RGL1	ivw	5	-0.00115543	0.0188117	0.951024	0.999914	NA
M_CSF	GOLIM4	ivw	9	0.00348856	0.015695	0.824102	0.999914	NA
M_CSF	RP4-655C5.1	ivw	2	0.00768054	0.0280908	0.784532	0.999914	NA
M_CSF	RP11-468E2.5	ivw	3	-0.0305263	0.0288126	0.289383	0.975748	NA
M_CSF	C20orf24	ivw	2	0.0111155	0.0454076	0.806616	0.999914	NA
M_CSF	RRP12	ivw	17	-0.00820346	0.00812365	0.312579	0.980665	NA
M_CSF	PLD3	ivw	3	0.0416732	0.0266432	0.117789	0.905151	NA
M_CSF	PPTC7	ivw	2	0.0314769	0.043422	0.468509	0.998544	NA
M_CSF	TMEM45B	ivw	8	0.0218862	0.0129852	0.0918953	0.877592	NA
M_CSF	AL133458.1	ivw	17	0.00706308	0.0112859	0.531425	0.999914	NA
M_CSF	NT5C	ivw	6	-0.010596	0.0167344	0.526612	0.999914	NA
M_CSF	GBGT1	ivw	4	-0.0340347	0.0465807	0.464987	0.998523	NA
M_CSF	CTB-61M7.2	ivw	5	-0.0126274	0.0456994	0.782307	0.999914	NA
M_CSF	C1orf122	ivw	3	-0.0161481	0.0326649	0.621055	0.999914	NA
M_CSF	SLC37A4	ivw	3	0.0108078	0.0283176	0.702711	0.999914	NA
M_CSF	CTD-2561J22.5	ivw	4	0.0106224	0.016957	0.531031	0.999914	NA
M_CSF	ZNF33B	ivw	9	-0.000542874	0.0168675	0.974325	0.999914	NA
M_CSF	HIPK2	ivw	2	0.0708056	0.0566392	0.211257	0.95402	NA
M_CSF	FBXL4	ivw	2	-0.0157063	0.0381765	0.68077	0.999914	NA
M_CSF	KIAA1551	ivw	12	-0.0262569	0.0214833	0.221632	0.958648	NA
M_CSF	C19orf53	ivw	4	-0.0133634	0.0149015	0.369836	0.990782	NA
M_CSF	FDFT1	ivw	21	0.0207986	0.00872717	0.0171628	0.665336	Sufficient
M_CSF	RP4-647C14.2	ivw	6	-0.00167603	0.0241643	0.944703	0.999914	NA
M_CSF	RAB27A	ivw	3	-0.0374463	0.0446509	0.401668	0.993297	NA
M_CSF	CEP70	ivw	2	-0.0208728	0.0378666	0.581483	0.999914	NA
M_CSF	SLC35A5	ivw	4	0.0695961	0.0340354	0.0408733	0.780762	Sufficient
M_CSF	DSC1	ivw	4	0.00450024	0.0174393	0.796368	0.999914	NA
M_CSF	ITPA	ivw	8	-0.0145395	0.0108341	0.179591	0.943086	NA
M_CSF	RGL3	ivw	3	-0.0055529	0.0405148	0.890985	0.999914	NA
M_CSF	SPHK1	ivw	5	-0.0224372	0.0555361	0.686204	0.999914	NA
M_CSF	RIC8A	ivw	2	0.0208767	0.0258416	0.419163	0.994919	NA
M_CSF	RP4-657D16.3	ivw	2	0.0513342	0.0607715	0.398273	0.992865	NA
M_CSF	FAM98B	ivw	2	0.0225195	0.0374908	0.548061	0.999914	NA
M_CSF	AL161915.1	ivw	4	-0.0250464	0.0337	0.457351	0.99792	NA
M_CSF	MCEE	ivw	4	0.0216679	0.0181994	0.233818	0.962771	NA
M_CSF	UBE2FP1	ivw	2	0.0184809	0.0474586	0.696973	0.999914	NA
M_CSF	MIR4420	ivw	2	-0.0334144	0.0290799	0.250534	0.967468	NA
M_CSF	POMC	ivw	8	0.0159838	0.0159299	0.315676	0.981029	NA
M_CSF	CD1A	ivw	8	0.0119161	0.0113776	0.294946	0.977088	NA
M_CSF	B3GNT8	ivw	2	0.0496042	0.0610535	0.416521	0.994746	NA
M_CSF	MLLT11	ivw	4	0.0537582	0.0279276	0.0542407	0.819208	NA
M_CSF	TOR3A	ivw	2	-0.0664475	0.0246881	0.00711351	0.537182	Sufficient
M_CSF	LCP2	ivw	4	-0.0277626	0.0421619	0.510231	0.999662	NA
M_CSF	RP11-849F2.8	ivw	10	0.0469287	0.0184803	0.0111045	0.601268	Sufficient
M_CSF	UFSP1	ivw	12	0.0032707	0.013627	0.810318	0.999914	NA
M_CSF	TBC1D27	ivw	2	0.035127	0.0504533	0.486286	0.998544	NA
M_CSF	LILRB5	ivw	4	-0.0248983	0.0352614	0.480122	0.998544	NA
M_CSF	FAM153A	ivw	13	-0.0371402	0.0209893	0.0768124	0.857092	NA
M_CSF	POU5F1P6	ivw	5	-0.0215752	0.0224948	0.337498	0.984819	NA
M_CSF	AC093495.4	ivw	3	0.00473191	0.0210951	0.822513	0.999914	NA
M_CSF	SLC35B2	ivw	3	-0.0144291	0.0270596	0.593872	0.999914	NA
M_CSF	PBX1	ivw	3	-0.0670539	0.104974	0.522974	0.999914	NA
M_CSF	G6PC3	ivw	2	-0.0401757	0.0262887	0.12645	0.911588	NA
M_CSF	RNASEH2A	ivw	2	0.0217938	0.0363006	0.54826	0.999914	NA
M_CSF	CDK11B	ivw	2	-0.0144122	0.0615145	0.81476	0.999914	NA
M_CSF	SNN	ivw	2	0.0163109	0.0853859	0.848506	0.999914	NA
M_CSF	COMTD1	ivw	2	0.00543673	0.0184156	0.767823	0.999914	NA
M_CSF	CDK2AP1	ivw	3	0.0268734	0.0216351	0.214192	0.955785	NA
M_CSF	SHPRH	ivw	2	0.0249008	0.0535652	0.642024	0.999914	NA
M_CSF	MRE11A	ivw	19	-0.0144753	0.00838718	0.0843683	0.866584	NA
M_CSF	BTN3A3	ivw	7	-0.0122093	0.0369484	0.741065	0.999914	NA
M_CSF	PSMD8	ivw	2	0.0458915	0.0466818	0.325572	0.98267	NA
M_CSF	SMARCE1	ivw	20	-0.0041862	0.00893196	0.639301	0.999914	NA
M_CSF	COG2	ivw	3	0.0299399	0.0319872	0.349276	0.986986	NA
M_CSF	RP11-930O11.2	ivw	2	-0.0268391	0.0505082	0.595154	0.999914	NA
M_CSF	RP11-517C16.2	ivw	3	-0.00405704	0.0359546	0.910159	0.999914	NA
M_CSF	MKNK1	ivw	7	0.0196766	0.018676	0.292075	0.976473	NA
M_CSF	AP1G1	ivw	2	0.00273472	0.0664335	0.967164	0.999914	NA
M_CSF	OSBP2	ivw	3	0.0227894	0.0465628	0.624535	0.999914	NA
M_CSF	ACVR1	ivw	3	-0.0221258	0.0246627	0.369646	0.990782	NA
M_CSF	AC009005.2	ivw	3	0.0420365	0.0573536	0.463597	0.998446	NA
M_CSF	SLC18A2	ivw	3	0.0446242	0.0292416	0.126996	0.912213	NA
M_CSF	CNR2	ivw	2	-0.0322145	0.0638777	0.61404	0.999914	NA
M_CSF	GALNT6	ivw	9	0.00290876	0.0126702	0.818422	0.999914	NA
M_CSF	RP11-378J18.3	ivw	2	-0.00999823	0.0291851	0.731914	0.999914	NA
M_CSF	APBB1IP	ivw	5	-0.00970638	0.0199828	0.627154	0.999914	NA
M_CSF	ARHGAP27	ivw	10	0.0029871	0.0132561	0.821716	0.999914	NA
M_CSF	NTNG1	ivw	2	-0.0200763	0.035087	0.567197	0.999914	NA
M_CSF	MRPS18A	ivw	2	0.0794472	0.0730152	0.276555	0.973256	NA
M_CSF	LIN52	ivw	3	-0.0456583	0.0216166	0.0346708	0.759322	Sufficient
M_CSF	SSH1	ivw	2	0.0173777	0.0252558	0.49141	0.998681	NA
M_CSF	FLVCR1	ivw	7	0.0106091	0.0324813	0.743955	0.999914	NA
M_CSF	RP11-291B21.2	ivw	4	0.0765698	0.0692017	0.268522	0.971473	NA
M_CSF	CNTRL	ivw	7	-0.0454446	0.0196843	0.0209613	0.691507	Sufficient
M_CSF	SNUPN	ivw	6	0.0400089	0.0201667	0.0472655	0.799375	Sufficient
M_CSF	AHRR	ivw	4	-0.047781	0.0478131	0.317636	0.981372	NA
M_CSF	KCTD7	ivw	9	0.0278527	0.0174849	0.111171	0.898738	NA
M_CSF	PIGV	ivw	3	0.00154498	0.0277178	0.955549	0.999914	NA
M_CSF	VRK3	ivw	9	-0.0128264	0.0164471	0.435474	0.996135	NA
M_CSF	RP5-1085F17.3	ivw	2	0.000476151	0.0325572	0.988331	0.999914	NA
M_CSF	ABHD2	ivw	4	-0.0548258	0.0371874	0.140398	0.922517	NA
M_CSF	AC005306.3	ivw	3	-0.071349	0.0322322	0.0268569	0.726019	Sufficient
M_CSF	CMC1	ivw	4	-0.0246883	0.0243084	0.309806	0.98025	NA
M_CSF	RP11-1260E13.4	ivw	3	-0.0349666	0.025357	0.167904	0.936973	NA
M_CSF	ESPN	ivw	5	0.0391643	0.0271898	0.149753	0.926407	NA
M_CSF	MIR4635	ivw	2	0.052372	0.0372051	0.159233	0.932004	NA
M_CSF	ZNF818P	ivw	2	-0.00810163	0.0332817	0.807676	0.999914	NA
M_CSF	LINC00402	ivw	5	0.00831077	0.0216665	0.701292	0.999914	NA
M_CSF	GCN1L1	ivw	11	-0.0163762	0.0138979	0.238667	0.96344	NA
M_CSF	DNAJC21	ivw	2	-0.0134791	0.0292072	0.64444	0.999914	NA
M_CSF	RP11-1094M14.8	ivw	3	-0.0474401	0.0360551	0.188253	0.946224	NA
M_CSF	IGHV2-70	ivw	3	-0.0312558	0.0193582	0.106396	0.893198	NA
M_CSF	FAM98A	ivw	2	0.0229648	0.0846679	0.786211	0.999914	NA
M_CSF	ALS2	ivw	9	-0.00698355	0.01285	0.586807	0.999914	NA
M_CSF	HACL1	ivw	2	0.0101659	0.0400028	0.799396	0.999914	NA
M_CSF	SYNGR1	ivw	11	0.00480694	0.0129438	0.710361	0.999914	NA
M_CSF	ATP6V0E2	ivw	11	0.0177727	0.0126245	0.159191	0.932004	NA
M_CSF	RHBDD3	ivw	2	-0.00722324	0.0297307	0.80804	0.999914	NA
M_CSF	ZNF616	ivw	3	0.0286888	0.0398093	0.471122	0.998544	NA
M_CSF	CTNNA2	ivw	2	0.0661016	0.033648	0.0494717	0.80578	Sufficient
M_CSF	RP11-680G24.4	ivw	2	0.11312	0.119161	0.342468	0.985637	NA
M_CSF	SGPL1	ivw	3	0.0114034	0.0145634	0.433615	0.996135	NA
M_CSF	RP11-322M19.1	ivw	8	-0.034529	0.0224329	0.123753	0.910304	NA
M_CSF	ZNF668	ivw	6	-0.0447424	0.0194968	0.0217414	0.699247	Sufficient
M_CSF	RP11-695J4.2	ivw	2	-0.00306381	0.0346072	0.929455	0.999914	NA
M_CSF	TREML3P	ivw	18	-0.0100299	0.00953105	0.292643	0.976675	NA
M_CSF	QSER1	ivw	4	0.0386899	0.0346939	0.264774	0.970475	NA
M_CSF	SIDT1	ivw	8	0.00530727	0.0117499	0.651496	0.999914	NA
M_CSF	TFAP4	ivw	2	-0.0285308	0.0602448	0.635799	0.999914	NA
M_CSF	ADAT2	ivw	3	0.0210449	0.0380496	0.580201	0.999914	NA
M_CSF	BRI3BP	ivw	4	0.0200058	0.0491106	0.683742	0.999914	NA
M_CSF	TMEM170B	ivw	3	-0.0196962	0.0191314	0.303235	0.978988	NA
M_CSF	ADD2	ivw	2	-0.0270966	0.0382036	0.478159	0.998544	NA
M_CSF	NFYC	ivw	2	0.0353491	0.0265656	0.183308	0.94413	NA
M_CSF	DDOST	ivw	4	-0.0104633	0.0226679	0.644375	0.999914	NA
M_CSF	CEPT1	ivw	8	-0.0117568	0.0289072	0.684221	0.999914	NA
M_CSF	HOOK2	ivw	3	-0.0395494	0.0301567	0.189701	0.946631	NA
M_CSF	GALK1	ivw	3	0.0168005	0.024532	0.493445	0.998866	NA
M_CSF	EFHC1	ivw	3	9.94343e-05	0.032235	0.997539	0.999914	NA
M_CSF	MTG1	ivw	5	0.00692026	0.0162454	0.670121	0.999914	NA
M_CSF	P2RY13	ivw	6	0.01875	0.0137789	0.173584	0.940588	NA
M_CSF	DNAJC5	ivw	4	0.0581051	0.0557437	0.297244	0.977816	NA
M_CSF	WBP1	ivw	2	-0.0026033	0.0539149	0.961489	0.999914	NA
M_CSF	ZDHHC2	ivw	5	-0.0289591	0.0202481	0.152656	0.928238	NA
M_CSF	ALDH16A1	ivw	4	0.0065691	0.027087	0.808378	0.999914	NA
M_CSF	NCAM1	ivw	2	0.0272879	0.0311378	0.380835	0.992331	NA
M_CSF	SERPINC1	ivw	3	-0.00957829	0.0276498	0.729031	0.999914	NA
M_CSF	SARM1	ivw	3	-0.0149672	0.0181455	0.409459	0.994215	NA
M_CSF	SYNGR2	ivw	4	0.124902	0.0580583	0.0314512	0.74788	Sufficient
M_CSF	LAP3	ivw	18	-0.00666233	0.00744363	0.370767	0.990898	NA
M_CSF	PCCA	ivw	5	0.0150447	0.0251505	0.549716	0.999914	NA
M_CSF	SLAMF8	ivw	3	0.0119045	0.0298005	0.689543	0.999914	NA
M_CSF	LACC1	ivw	2	0.0521356	0.140432	0.71045	0.999914	NA
M_CSF	RP11-661A12.5	ivw	7	-0.0194866	0.0109241	0.0744523	0.85458	NA
M_CSF	TRPV6	ivw	2	0.0110041	0.039755	0.781935	0.999914	NA
M_CSF	ZNF362	ivw	4	0.00458727	0.0167377	0.784033	0.999914	NA
M_CSF	SLC26A8	ivw	5	0.011658	0.0171604	0.49691	0.999169	NA
M_CSF	DDX11L10	ivw	9	-0.0190108	0.0123515	0.123769	0.910304	NA
M_CSF	FUT10	ivw	16	-0.012076	0.0128472	0.347232	0.98666	NA
M_CSF	HDAC7	ivw	3	-0.0162103	0.0370851	0.662032	0.999914	NA
M_CSF	DNAH1	ivw	3	0.0172379	0.0305715	0.572853	0.999914	NA
M_CSF	JAK2	ivw	4	0.0114502	0.0214264	0.593066	0.999914	NA
M_CSF	RNFT1	ivw	5	0.0647491	0.0238249	0.00657356	0.526197	Sufficient
M_CSF	SLC22A16	ivw	15	-0.00728155	0.00568825	0.200508	0.949901	NA
M_CSF	ACSS1	ivw	9	-0.000559163	0.0214165	0.97917	0.999914	NA
M_CSF	THBD	ivw	5	-0.049093	0.0179715	0.00630071	0.521004	Sufficient
M_CSF	SPTBN1	ivw	8	-0.0353523	0.015571	0.0231834	0.707575	Sufficient
M_CSF	BAG3	ivw	2	-0.0322715	0.033584	0.336593	0.98453	NA
M_CSF	NUP50	ivw	5	0.0325457	0.019943	0.102692	0.888411	NA
M_CSF	CKS2	ivw	5	0.000649753	0.0198098	0.973834	0.999914	NA
M_CSF	TRADD	ivw	3	0.0103067	0.0332409	0.756515	0.999914	NA
M_CSF	ZZEF1	ivw	2	0.0144026	0.0363511	0.691951	0.999914	NA
M_CSF	PCYOX1	ivw	3	0.0100665	0.0218711	0.645324	0.999914	NA
M_CSF	LSG1	ivw	10	0.00637645	0.00765385	0.404786	0.99358	NA
M_CSF	NOD1	ivw	2	-0.00155404	0.0419528	0.970451	0.999914	NA
M_CSF	KLHL9	ivw	8	-0.0162894	0.0118168	0.168049	0.937021	NA
M_CSF	RP5-901A4.1	ivw	2	0.0851204	0.041731	0.0413762	0.782991	Sufficient
M_CSF	PFN2	ivw	11	0.00443527	0.0114419	0.698287	0.999914	NA
M_CSF	SLC22A18AS	ivw	5	-0.0177726	0.0119648	0.137438	0.919743	NA
M_CSF	PIGCP1	ivw	7	0.00245239	0.0153789	0.873303	0.999914	NA
M_CSF	MTCH1	ivw	5	-0.00606749	0.0348506	0.861787	0.999914	NA
M_CSF	ZNF121	ivw	2	-0.0250046	0.0192217	0.193308	0.947449	NA
M_CSF	CENPQ	ivw	11	0.00210606	0.014734	0.886339	0.999914	NA
M_CSF	RNF39	ivw	2	-0.0238221	0.136386	0.861341	0.999914	NA
M_CSF	BMPR2	ivw	6	-0.0275732	0.0270802	0.308581	0.979912	NA
M_CSF	INTS6	ivw	5	0.000369901	0.01785	0.983467	0.999914	NA
M_CSF	RP11-231E4.4	ivw	16	-0.00243947	0.00856409	0.77576	0.999914	NA
M_CSF	UBASH3B	ivw	2	0.1122	0.0602079	0.0623852	0.83389	NA
M_CSF	LRRK2	ivw	11	0.027989	0.0140927	0.047026	0.798924	Sufficient
M_CSF	ACADVL	ivw	5	-0.0371253	0.0505002	0.462248	0.998446	NA
M_CSF	RBM45	ivw	2	0.0440019	0.034867	0.206951	0.952303	NA
M_CSF	POLD4	ivw	2	0.0243942	0.0462685	0.598033	0.999914	NA
M_CSF	SLC35D2	ivw	3	0.0470835	0.0571635	0.410131	0.994215	NA
M_CSF	UBXN10	ivw	2	0.0238372	0.0451064	0.597175	0.999914	NA
M_CSF	RP11-84C10.2	ivw	7	0.0130043	0.0134399	0.333249	0.984305	NA
M_CSF	CCNA1	ivw	2	-0.0126908	0.0193392	0.511683	0.999662	NA
M_CSF	KALRN	ivw	2	0.0481501	0.052206	0.356368	0.988107	NA
M_CSF	BEST1	ivw	11	-0.00174893	0.00996235	0.860645	0.999914	NA
M_CSF	FAM182B	ivw	3	0.0179621	0.0326334	0.582032	0.999914	NA
M_CSF	SLC9A9	ivw	5	-0.00289092	0.0573726	0.959813	0.999914	NA
M_CSF	TMED7	ivw	2	-0.0431416	0.0808739	0.593727	0.999914	NA
M_CSF	AURKB	ivw	2	0.152351	0.0308761	8.04516e-07	0.00325646	Full
M_CSF	ZNF655	ivw	3	-0.0129127	0.0407491	0.751333	0.999914	NA
M_CSF	CNOT8	ivw	2	-0.0212608	0.18977	0.910796	0.999914	NA
M_CSF	TELO2	ivw	2	0.0239433	0.0275967	0.385606	0.992457	NA
M_CSF	ARFIP1	ivw	16	-0.000915676	0.00922226	0.920908	0.999914	NA
M_CSF	CCDC171	ivw	2	0.0233484	0.0394971	0.554426	0.999914	NA
M_CSF	AC016735.2	ivw	5	0.0472659	0.031115	0.128745	0.913699	NA
M_CSF	PSORS1C3	ivw	15	0.00936661	0.0140065	0.503666	0.999662	NA
M_CSF	RP11-774O3.3	ivw	9	-0.000257595	0.0108044	0.980979	0.999914	NA
M_CSF	CAD	ivw	2	0.00439031	0.0675168	0.948154	0.999914	NA
M_CSF	TMEM223	ivw	5	-0.00610366	0.0252947	0.809321	0.999914	NA
M_CSF	RP11-611D20.2	ivw	9	-0.00232394	0.0178616	0.896481	0.999914	NA
M_CSF	GEMIN4	ivw	4	-0.0193626	0.0270602	0.474277	0.998544	NA
M_CSF	CTNNBIP1	ivw	3	0.0212322	0.0178298	0.233723	0.962771	NA
M_CSF	AC016683.6	ivw	18	-0.00847087	0.00928134	0.361413	0.989745	NA
M_CSF	ZNF271	ivw	3	0.000877617	0.0200325	0.965056	0.999914	NA
M_CSF	VPS26B	ivw	2	0.0511793	0.0562796	0.363151	0.990145	NA
M_CSF	ARID1A	ivw	7	0.0081436	0.00925533	0.378923	0.991997	NA
M_CSF	CST7	ivw	10	-0.0159856	0.0119096	0.179518	0.943086	NA
M_CSF	IAH1	ivw	2	-0.0260505	0.0374551	0.486735	0.998544	NA
M_CSF	ITGAL	ivw	3	0.0389253	0.0252463	0.123117	0.909926	NA
M_CSF	RNASEK	ivw	2	0.0518835	0.0753386	0.49103	0.998681	NA
M_CSF	AC034193.5	ivw	2	0.00518668	0.0508798	0.918804	0.999914	NA
M_CSF	RP11-750H9.5	ivw	4	-0.0148053	0.0354641	0.676332	0.999914	NA
M_CSF	MYO6	ivw	2	-0.010603	0.100953	0.916353	0.999914	NA
M_CSF	MGAM	ivw	5	-0.00197635	0.021553	0.926939	0.999914	NA
M_CSF	PANK1	ivw	2	-0.0097687	0.0313385	0.755257	0.999914	NA
M_CSF	RAB4A	ivw	3	-0.0337122	0.0302509	0.265099	0.970475	NA
M_CSF	SLC9B2	ivw	2	-0.00156975	0.0469244	0.973314	0.999914	NA
M_CSF	SF3A2	ivw	2	0.0281489	0.074679	0.706224	0.999914	NA
M_CSF	ACBD4	ivw	2	0.00224004	0.0980516	0.981773	0.999914	NA
M_CSF	SLC35E2B	ivw	4	0.0166379	0.0206902	0.421315	0.995079	NA
M_CSF	PRR4	ivw	12	0.00708226	0.0122486	0.563124	0.999914	NA
M_CSF	IL11RA	ivw	10	-0.0153476	0.0119713	0.199831	0.949901	NA
M_CSF	GAD1	ivw	3	0.0410612	0.0416174	0.323822	0.982616	NA
M_CSF	GOLPH3L	ivw	2	-0.130816	0.066043	0.047617	0.800531	Sufficient
M_CSF	PABPC1	ivw	2	-0.0506342	0.0582973	0.385092	0.992457	NA
M_CSF	NUDT5	ivw	5	0.0190306	0.024531	0.43788	0.996135	NA
M_CSF	NID1	ivw	4	-0.0198886	0.0479372	0.678224	0.999914	NA
M_CSF	PITRM1	ivw	14	0.0139261	0.00970461	0.151286	0.927903	NA
M_CSF	ZDHHC4	ivw	12	-0.00410996	0.0135565	0.761759	0.999914	NA
M_CSF	TIMM10B	ivw	2	-0.032519	0.0314131	0.300573	0.978689	NA
M_CSF	RP11-265O12.1	ivw	2	0.0157957	0.0867674	0.855546	0.999914	NA
M_CSF	GNAI1	ivw	3	-0.0596325	0.0447767	0.182934	0.943887	NA
M_CSF	RP5-1024G6.8	ivw	3	-0.046215	0.0550906	0.401531	0.993262	NA
M_CSF	AC003075.4	ivw	4	0.029392	0.0440319	0.504443	0.999662	NA
M_CSF	SMPD1	ivw	2	-0.0566974	0.049609	0.253086	0.968173	NA
M_CSF	CTSZ	ivw	5	0.00625913	0.0211149	0.7669	0.999914	NA
M_CSF	ZNF702P	ivw	14	-0.0207506	0.0111252	0.062154	0.833808	NA
M_CSF	STXBP2	ivw	4	0.0234513	0.0332642	0.480809	0.998544	NA
M_CSF	BNIP2	ivw	2	0.0651158	0.0517785	0.208542	0.952674	NA
M_CSF	TRABD	ivw	9	-0.0121789	0.00866296	0.159764	0.932225	NA
M_CSF	MOB1A	ivw	2	-0.100129	0.0750732	0.182285	0.943543	NA
M_CSF	CDH26	ivw	3	0.018622	0.0497719	0.708295	0.999914	NA
M_CSF	METTL21D	ivw	8	0.00740864	0.01618	0.647032	0.999914	NA
M_CSF	FAM8A1	ivw	2	-0.0355464	0.0360115	0.323601	0.982616	NA
M_CSF	DAPK3	ivw	2	-0.0883711	0.0637916	0.165958	0.936198	NA
M_CSF	TNNT3	ivw	8	0.0113344	0.0156022	0.467554	0.998544	NA
M_CSF	PI3	ivw	5	-0.0105408	0.0237644	0.657363	0.999914	NA
M_CSF	SMPDL3A	ivw	14	0.0269231	0.0110468	0.0148025	0.644265	Sufficient
M_CSF	HAGHL	ivw	7	-0.0007604	0.0170173	0.964359	0.999914	NA
M_CSF	RP11-108K14.4	ivw	3	-0.0142376	0.0277785	0.608273	0.999914	NA
M_CSF	GNG8	ivw	8	-0.0045685	0.0155932	0.769536	0.999914	NA
M_CSF	MYO1C	ivw	3	0.0516405	0.0886735	0.56032	0.999914	NA
M_CSF	TPPP	ivw	3	0.0418067	0.0283358	0.140105	0.922294	NA
M_CSF	CSNK1G3	ivw	3	0.00660261	0.0400273	0.868981	0.999914	NA
M_CSF	FAM13A	ivw	4	0.00401256	0.0206789	0.846144	0.999914	NA
M_CSF	CAMK4	ivw	3	-0.0345566	0.0193024	0.0734089	0.85407	NA
M_CSF	SKIL	ivw	2	-0.0130769	0.0388452	0.736387	0.999914	NA
M_CSF	TEP1	ivw	2	-0.0151966	0.030971	0.623658	0.999914	NA
M_CSF	IGFBP2	ivw	4	0.0158459	0.0197203	0.421666	0.995228	NA
M_CSF	SLC2A4RG	ivw	2	0.00460594	0.0345046	0.893808	0.999914	NA
M_CSF	CDKN2A	ivw	2	-0.00622573	0.0484891	0.897837	0.999914	NA
M_CSF	DSEL	ivw	2	0.0253206	0.0501436	0.613586	0.999914	NA
M_CSF	GPER	ivw	6	0.00963819	0.0323051	0.765436	0.999914	NA
M_CSF	IGLV1-47	ivw	2	-0.0344594	0.0967913	0.721827	0.999914	NA
M_CSF	BTRC	ivw	2	0.011945	0.0506737	0.813647	0.999914	NA
M_CSF	MIR22HG	ivw	6	0.00656841	0.0208069	0.752242	0.999914	NA
M_CSF	GNAL	ivw	2	0.0342522	0.156186	0.826413	0.999914	NA
M_CSF	AHCTF1	ivw	6	-0.000964646	0.015121	0.949133	0.999914	NA
M_CSF	TMEM45A	ivw	6	-0.00970058	0.0340878	0.775969	0.999914	NA
M_CSF	MEST	ivw	3	0.0522364	0.0474121	0.270569	0.972151	NA
M_CSF	CTBP1-AS1	ivw	3	-0.0218849	0.0271747	0.420622	0.994919	NA
M_CSF	CALCOCO2	ivw	4	0.0469065	0.0256179	0.0671003	0.841709	NA
M_CSF	GIMAP6	ivw	6	-0.00590887	0.0147946	0.689603	0.999914	NA
M_CSF	AC007880.1	ivw	4	-0.0297771	0.0320921	0.353479	0.98767	NA
M_CSF	ARHGAP25	ivw	2	0.0111475	0.0262681	0.671292	0.999914	NA
M_CSF	PTGDR2	ivw	2	-0.0825363	0.0466225	0.0766755	0.856877	NA
M_CSF	CD68	ivw	3	-0.0607286	0.0266428	0.0226457	0.703782	Sufficient
M_CSF	GUCY1B2	ivw	10	0.0116338	0.0106501	0.274672	0.972611	NA
M_CSF	VENTX	ivw	9	-0.0192488	0.0229595	0.401816	0.993309	NA
M_CSF	DNMBP	ivw	2	0.0172446	0.0356964	0.629032	0.999914	NA
M_CSF	PRKD3	ivw	5	-0.00285082	0.0248307	0.908596	0.999914	NA
M_CSF	MED8	ivw	3	-0.0379625	0.0172063	0.0273619	0.728535	Sufficient
M_CSF	MT1E	ivw	5	0.0103517	0.0244276	0.671732	0.999914	NA
M_CSF	PRKD1	ivw	4	-0.0113773	0.0199169	0.567836	0.999914	NA
M_CSF	C22orf34	ivw	7	-0.00950997	0.0241252	0.693439	0.999914	NA
M_CSF	BTG2	ivw	7	-0.027983	0.0142153	0.049009	0.804564	Sufficient
M_CSF	MAPKBP1	ivw	2	0.0300864	0.050494	0.551282	0.999914	NA
M_CSF	ZDHHC7	ivw	11	-0.0110292	0.0122034	0.366112	0.990368	NA
M_CSF	TRIM51BP	ivw	2	0.103373	0.0662848	0.118873	0.906159	NA
M_CSF	NUP107	ivw	17	-0.0202202	0.0157685	0.199734	0.949726	NA
M_CSF	RAB20	ivw	10	-0.0200179	0.0147276	0.174078	0.94067	NA
M_CSF	NCOA3	ivw	7	0.0392282	0.028149	0.163441	0.934678	NA
M_CSF	SCAMP5	ivw	2	-0.0154933	0.0797209	0.845906	0.999914	NA
M_CSF	GNA13	ivw	2	-0.0229362	0.0298078	0.441615	0.996135	NA
M_CSF	TMEM60	ivw	18	-0.00548357	0.0118446	0.643393	0.999914	NA
M_CSF	GFI1	ivw	4	-0.0460459	0.0603684	0.445614	0.996482	NA
M_CSF	DBN1	ivw	4	0.0106903	0.0180395	0.553447	0.999914	NA
M_CSF	NAALADL1	ivw	5	-0.0168531	0.033542	0.615353	0.999914	NA
M_CSF	MED30	ivw	2	0.0160909	0.0316974	0.611704	0.999914	NA
M_CSF	GIMAP5	ivw	10	-0.00652777	0.014448	0.651405	0.999914	NA
M_CSF	AL591845.1	ivw	4	-0.0280859	0.024317	0.248095	0.966825	NA
M_CSF	YTHDC2	ivw	3	-0.00448014	0.0263763	0.865124	0.999914	NA
M_CSF	WDPCP	ivw	2	0.0358327	0.0187419	0.055889	0.82127	NA
M_CSF	RP11-59H1.3	ivw	3	0.0358091	0.0438009	0.413618	0.994221	NA
M_CSF	ZNF681	ivw	3	-0.0109761	0.040768	0.78775	0.999914	NA
M_CSF	RP11-705C15.2	ivw	3	0.0122888	0.0370779	0.740318	0.999914	NA
M_CSF	AC108488.3	ivw	4	0.00513431	0.017738	0.772235	0.999914	NA
M_CSF	PRR24	ivw	14	-0.00775391	0.0099568	0.436124	0.996135	NA
M_CSF	KLHL17	ivw	2	0.110821	0.063398	0.0804617	0.861471	NA
M_CSF	PPP1R21	ivw	6	0.0245835	0.0300346	0.413068	0.994221	NA
M_CSF	UEVLD	ivw	2	0.0252786	0.0404931	0.53245	0.999914	NA
M_CSF	DNAJC5B	ivw	2	0.0438372	0.0653116	0.502093	0.999606	NA
M_CSF	C1orf101	ivw	3	-0.0837966	0.0580117	0.148605	0.926092	NA
M_CSF	RP4-614O4.11	ivw	2	0.0333777	0.0473411	0.480781	0.998544	NA
M_CSF	MAF	ivw	3	-0.0569247	0.0683876	0.405193	0.993649	NA
M_CSF	SETMAR	ivw	3	0.0358981	0.0442004	0.416697	0.994761	NA
M_CSF	CFLAR	ivw	5	0.0590061	0.0488084	0.226689	0.9604	NA
M_CSF	TMEM62	ivw	3	-0.00757216	0.0475019	0.873348	0.999914	NA
M_CSF	ITPK1	ivw	3	-0.00830841	0.0307094	0.786738	0.999914	NA
M_CSF	PIM1	ivw	3	-0.00186108	0.0327724	0.954714	0.999914	NA
M_CSF	RP11-159N11.4	ivw	5	-0.0323352	0.0224418	0.149628	0.926316	NA
M_CSF	RP11-522I20.3	ivw	9	0.0040516	0.0165389	0.806477	0.999914	NA
M_CSF	KIN	ivw	2	-0.030276	0.0627233	0.629315	0.999914	NA
M_CSF	RP1-197B17.3	ivw	8	-0.000610851	0.0158068	0.969174	0.999914	NA
M_CSF	HCG11	ivw	4	-0.0357233	0.0240004	0.136633	0.918876	NA
M_CSF	RP3-460G2.2	ivw	10	-0.0198157	0.0144922	0.171519	0.939555	NA
M_CSF	ST8SIA6-AS1	ivw	2	0.0431992	0.0538188	0.42216	0.995228	NA
M_CSF	SLC26A6	ivw	2	0.0213317	0.0310948	0.4927	0.998693	NA
M_CSF	SNTB2	ivw	3	0.0251434	0.0343497	0.464178	0.998446	NA
M_CSF	SPPL2B	ivw	2	0.0411661	0.0728032	0.571772	0.999914	NA
M_CSF	TNIP2	ivw	2	0.00890478	0.0652705	0.891482	0.999914	NA
M_CSF	RP3-462E2.3	ivw	3	-0.0352534	0.0930539	0.7048	0.999914	NA
M_CSF	NSUN2	ivw	21	0.00219201	0.00820451	0.789337	0.999914	NA
M_CSF	GLYATL2	ivw	3	0.003639	0.0231287	0.874979	0.999914	NA
M_CSF	PLXNA4	ivw	3	-0.0355276	0.0344842	0.302889	0.978884	NA
M_CSF	CTB-25B13.12	ivw	4	0.0295163	0.0387869	0.446666	0.996597	NA
M_CSF	RP11-182J23.1	ivw	3	-0.031999	0.0283775	0.259482	0.969666	NA
M_CSF	LARS2	ivw	6	0.00815347	0.0162473	0.615783	0.999914	NA
M_CSF	GRAMD3	ivw	5	0.00402744	0.0367479	0.912729	0.999914	NA
M_CSF	ASCL2	ivw	4	-0.00864694	0.0153285	0.57268	0.999914	NA
M_CSF	FAM124B	ivw	2	0.033789	0.018074	0.0615563	0.832419	NA
M_CSF	PLLP	ivw	5	0.0014391	0.0332628	0.965491	0.999914	NA
M_CSF	MT1F	ivw	18	0.00287874	0.00795705	0.717512	0.999914	NA
M_CSF	CDCA7	ivw	3	-0.00165217	0.0349863	0.962335	0.999914	NA
M_CSF	TBCB	ivw	2	-0.00990145	0.0203057	0.62582	0.999914	NA
M_CSF	CNR1	ivw	4	0.0439026	0.0464305	0.344375	0.985637	NA
M_CSF	SYDE1	ivw	2	-0.044622	0.116154	0.700858	0.999914	NA
M_CSF	SNX1	ivw	2	-0.0404971	0.0261081	0.120871	0.907779	NA
M_CSF	MMD	ivw	2	0.0857062	0.0324396	0.00824131	0.556605	Sufficient
M_CSF	EHHADH	ivw	3	0.00212956	0.027096	0.937356	0.999914	NA
M_CSF	DCXR	ivw	9	-0.0112395	0.0105273	0.28568	0.975197	NA
M_CSF	CTSL1	ivw	13	0.000929037	0.013947	0.946891	0.999914	NA
M_CSF	CNRIP1	ivw	2	-0.00357399	0.0454977	0.937388	0.999914	NA
M_CSF	RP11-712B9.2	ivw	2	-0.0237163	0.0849966	0.780224	0.999914	NA
M_CSF	SLC22A1	ivw	4	0.0626858	0.0472815	0.184906	0.945067	NA
M_CSF	ARNTL	ivw	12	-0.00862843	0.0150386	0.566135	0.999914	NA
M_CSF	IGKV6D-21	ivw	2	0.00911535	0.0479085	0.849101	0.999914	NA
M_CSF	ALG5	ivw	2	-0.0529586	0.0371202	0.153673	0.928946	NA
M_CSF	UPK3B	ivw	10	-0.00628774	0.0125293	0.61578	0.999914	NA
M_CSF	ABCD2	ivw	2	-0.0241199	0.0546937	0.659214	0.999914	NA
M_CSF	TRAM1	ivw	4	0.0143412	0.0240358	0.550734	0.999914	NA
M_CSF	RP11-326C3.11	ivw	9	0.0227003	0.0212697	0.285855	0.975202	NA
M_CSF	ADCK3	ivw	25	0.0244525	0.00783152	0.00179429	0.366191	Sufficient
M_CSF	USP32P1	ivw	4	-0.0687311	0.0381722	0.0717732	0.851568	NA
M_CSF	ICAM2	ivw	4	-0.0156148	0.0250642	0.53329	0.999914	NA
M_CSF	TCF12	ivw	2	-0.0293796	0.0384221	0.444478	0.996273	NA
M_CSF	CHD4	ivw	2	-0.0543027	0.0457683	0.235436	0.963258	NA
M_CSF	SAMD9L	ivw	5	0.00392238	0.0152928	0.797576	0.999914	NA
M_CSF	CTD-2306M10.1	ivw	5	0.0251687	0.0319892	0.431407	0.996135	NA
M_CSF	GSTA4	ivw	2	0.0235565	0.0254211	0.354108	0.987815	NA
M_CSF	ST3GAL6	ivw	5	-0.14072	0.0525415	0.00740037	0.542329	Sufficient
M_CSF	FAM105A	ivw	3	0.0146671	0.0313114	0.639478	0.999914	NA
M_CSF	RP11-317J10.2	ivw	7	-0.0255386	0.0157241	0.10434	0.890864	NA
M_CSF	TMEM97	ivw	14	-0.00447479	0.0112964	0.692013	0.999914	NA
M_CSF	TSPAN14	ivw	5	0.0443061	0.0257288	0.0850624	0.867309	NA
M_CSF	ZNF418	ivw	5	0.0188883	0.0149084	0.205171	0.951436	NA
M_CSF	ANAPC15	ivw	2	0.0132919	0.105681	0.899911	0.999914	NA
M_CSF	YPEL2	ivw	3	0.036839	0.0312347	0.238229	0.963401	NA
M_CSF	TRPC4AP	ivw	26	-0.0067886	0.00550389	0.21742	0.956495	NA
M_CSF	CASP1	ivw	4	-0.00400789	0.0219275	0.854971	0.999914	NA
M_CSF	BAK1	ivw	7	-0.0327436	0.0160527	0.0413744	0.782991	Sufficient
M_CSF	RP5-894D12.3	ivw	2	-0.0189348	0.059074	0.748569	0.999914	NA
M_CSF	RP11-445P17.8	ivw	7	0.00439104	0.0120368	0.71526	0.999914	NA
M_CSF	MAD2L1BP	ivw	12	0.0287743	0.0151372	0.0573153	0.824273	NA
M_CSF	KIDINS220	ivw	2	0.079319	0.0694744	0.253578	0.968461	NA
M_CSF	VWA7	ivw	5	0.0328246	0.0406183	0.419019	0.994898	NA
M_CSF	CNIH4	ivw	6	0.0159327	0.0152341	0.295626	0.977305	NA
M_CSF	BBX	ivw	3	0.00101016	0.0226977	0.964502	0.999914	NA
M_CSF	PSMB7	ivw	2	0.0482751	0.0683963	0.480303	0.998544	NA
M_CSF	ZNF146	ivw	2	0.0381958	0.0718842	0.595175	0.999914	NA
M_CSF	SCNM1	ivw	3	-0.0307195	0.0344185	0.372109	0.991025	NA
M_CSF	FAM214B	ivw	2	-0.0637843	0.0512966	0.213705	0.955323	NA
M_CSF	PTP4A1	ivw	4	-0.0175546	0.0143943	0.222635	0.959112	NA
M_CSF	SLC35A4	ivw	4	-0.00330819	0.0177155	0.851864	0.999914	NA
M_CSF	MAP4K1	ivw	3	0.0486147	0.0510055	0.340526	0.985534	NA
M_CSF	IPO11	ivw	2	-0.0181113	0.0829931	0.827253	0.999914	NA
M_CSF	CHIT1	ivw	4	0.0295022	0.0350067	0.399364	0.993081	NA
M_CSF	ATRAID	ivw	9	0.0236786	0.0189112	0.210535	0.953792	NA
M_CSF	CTD-3199J23.6	ivw	2	-0.0163614	0.0393348	0.677446	0.999914	NA
M_CSF	FAM64A	ivw	2	0.079007	0.0536734	0.141022	0.922877	NA
M_CSF	UBE2O	ivw	2	0.149141	0.0336574	9.37313e-06	0.0205698	Full
M_CSF	PTPRN	ivw	4	0.0103659	0.0149795	0.488934	0.998544	NA
M_CSF	C10orf35	ivw	4	-0.0240321	0.0255303	0.346542	0.986324	NA
M_CSF	C1orf86	ivw	9	-0.00742572	0.0119916	0.535756	0.999914	NA
M_CSF	AKIP1	ivw	13	-0.0157337	0.00902633	0.0813186	0.862716	NA
M_CSF	EXT2	ivw	10	-0.00205201	0.0128095	0.872728	0.999914	NA
M_CSF	FAM160B2	ivw	2	-0.0228599	0.067741	0.73577	0.999914	NA
M_CSF	GSTM5	ivw	3	0.0451519	0.0248595	0.0693267	0.845958	NA
M_CSF	NUDT18	ivw	11	0.00611014	0.0146534	0.676694	0.999914	NA
M_CSF	FANCF	ivw	2	0.0154154	0.0433474	0.722122	0.999914	NA
M_CSF	TNFSF4	ivw	5	0.0161091	0.0140552	0.251741	0.96796	NA
M_CSF	PRLR	ivw	3	-0.0453289	0.0290799	0.11905	0.906159	NA
M_CSF	DNAJC3-AS1	ivw	2	-0.0415123	0.0317926	0.191646	0.947284	NA
M_CSF	LRRC25	ivw	12	-0.00692893	0.0122931	0.572995	0.999914	NA
M_CSF	ADPGK	ivw	5	-0.00297416	0.0123888	0.810278	0.999914	NA
M_CSF	RP1-34L19.1	ivw	4	0.0146443	0.0189017	0.438482	0.996135	NA
M_CSF	GTF2H2	ivw	5	0.0250884	0.0190248	0.187261	0.946122	NA
M_CSF	TIPARP-AS1	ivw	3	0.0296501	0.0434265	0.494756	0.998944	NA
M_CSF	ADCK4	ivw	2	-0.0154775	0.0351192	0.659419	0.999914	NA
M_CSF	BCL2	ivw	2	-0.0553087	0.0978261	0.571817	0.999914	NA
M_CSF	FOXD2-AS1	ivw	3	0.00182092	0.0426572	0.965951	0.999914	NA
M_CSF	TPD52L1	ivw	2	0.0452674	0.0552059	0.41223	0.994221	NA
M_CSF	FAM21D	ivw	2	-0.0226265	0.0368352	0.539043	0.999914	NA
M_CSF	RP3-395M20.3	ivw	2	-0.00288243	0.0588974	0.960967	0.999914	NA
M_CSF	IGLVI-70	ivw	2	-0.0103268	0.0947816	0.91324	0.999914	NA
M_CSF	FBXO6	ivw	4	-0.00750829	0.0189914	0.692583	0.999914	NA
M_CSF	CTD-2184D3.6	ivw	2	-0.00405321	0.0857323	0.962292	0.999914	NA
M_CSF	NSUN5P1	ivw	2	0.0277938	0.0469178	0.553587	0.999914	NA
M_CSF	RP11-147L13.8	ivw	4	-0.00308508	0.0313183	0.92153	0.999914	NA
M_CSF	HIST1H2AE	ivw	3	0.00408698	0.0199201	0.837441	0.999914	NA
M_CSF	MICB	ivw	8	0.029019	0.0225444	0.198027	0.948836	NA
M_CSF	DKFZP667F0711	ivw	4	0.00294316	0.0461546	0.949155	0.999914	NA
M_CSF	PPM1N	ivw	2	0.0283943	0.0305882	0.353264	0.987604	NA
M_CSF	EYA3	ivw	2	-0.0233768	0.0219869	0.287684	0.975417	NA
M_CSF	OXCT2	ivw	2	-0.012115	0.109174	0.91164	0.999914	NA
M_CSF	ZGPAT	ivw	2	-0.0184141	0.0192047	0.337642	0.984819	NA
M_CSF	SLC38A10	ivw	4	0.023548	0.0226765	0.299068	0.978606	NA
M_CSF	RP11-35G9.3	ivw	3	-0.109439	0.0420995	0.00933514	0.57635	Sufficient
M_CSF	COMMD2	ivw	6	0.000907494	0.0150852	0.95203	0.999914	NA
M_CSF	CUL1	ivw	2	0.0393314	0.0700472	0.574457	0.999914	NA
M_CSF	ATP6AP1L	ivw	19	0.00916485	0.00780805	0.240487	0.96394	NA
M_CSF	LA16c-390E6.4	ivw	3	-0.00921751	0.0327588	0.778423	0.999914	NA
M_CSF	KLHL36	ivw	8	-0.00956705	0.013056	0.463697	0.998446	NA
M_CSF	AC104135.2	ivw	9	-0.00361586	0.0138316	0.793768	0.999914	NA
M_CSF	C11orf48	ivw	3	-0.00384043	0.025264	0.879177	0.999914	NA
M_CSF	PSMB8	ivw	3	0.00570065	0.0548703	0.917254	0.999914	NA
M_CSF	AP000346.2	ivw	2	-0.0491823	0.0229539	0.0321406	0.750844	Sufficient
M_CSF	RP11-1070N10.3	ivw	3	-0.0149263	0.0157479	0.343218	0.985637	NA
M_CSF	CWC25	ivw	2	-0.0630553	0.0273999	0.021375	0.695727	Sufficient
M_CSF	RXFP2	ivw	2	0.0598148	0.0566011	0.290613	0.976184	NA
M_CSF	TFCP2L1	ivw	2	-0.0882515	0.0350414	0.0117858	0.609036	Sufficient
M_CSF	OTUD1	ivw	2	0.0150969	0.0656323	0.818074	0.999914	NA
M_CSF	VIT	ivw	3	0.0139726	0.0289782	0.62968	0.999914	NA
M_CSF	RP11-807H22.6	ivw	6	0.00177795	0.0123542	0.885568	0.999914	NA
M_CSF	LINC00476	ivw	11	0.0232926	0.0161798	0.149978	0.92661	NA
M_CSF	TPM2	ivw	23	-0.00262312	0.00791694	0.740395	0.999914	NA
M_CSF	FAM65B	ivw	5	-0.0145096	0.0203719	0.476317	0.998544	NA
M_CSF	HP	ivw	28	0.00713776	0.00840016	0.395482	0.992865	NA
M_CSF	ZNF772	ivw	9	0.0114654	0.0127355	0.367978	0.990671	NA
M_CSF	HEATR5B	ivw	3	-0.0486719	0.0298427	0.102902	0.88876	NA
M_CSF	CHRNB1	ivw	4	-0.0112708	0.0316439	0.721709	0.999914	NA
M_CSF	GALNT14	ivw	2	-0.0303664	0.0255566	0.234755	0.963258	NA
M_CSF	AP1M1	ivw	8	-0.00170196	0.0146403	0.907454	0.999914	NA
M_CSF	NLE1	ivw	2	0.0385695	0.0191892	0.0444357	0.791933	Sufficient
M_CSF	RP11-398F12.1	ivw	4	-0.00841591	0.0235717	0.721066	0.999914	NA
M_CSF	RBP7	ivw	2	-0.0287278	0.0389772	0.461097	0.998344	NA
M_CSF	ITGB7	ivw	8	0.0208119	0.018011	0.247881	0.966585	NA
M_CSF	FTSJ3	ivw	8	-0.0296033	0.0125223	0.0180761	0.673684	Sufficient
M_CSF	UBE3B	ivw	9	-0.0200285	0.0114764	0.0809529	0.862082	NA
M_CSF	GLG1	ivw	10	0.0132204	0.0169501	0.435414	0.996135	NA
M_CSF	GP5	ivw	2	0.000248669	0.0362907	0.994533	0.999914	NA
M_CSF	MUC1	ivw	5	-0.0739484	0.03319	0.0258781	0.721157	Sufficient
M_CSF	MGA	ivw	2	-0.000398794	0.0383889	0.991711	0.999914	NA
M_CSF	TRIM74	ivw	4	0.00327724	0.0393141	0.933565	0.999914	NA
M_CSF	RP1-283E3.8	ivw	2	-0.00315293	0.0639393	0.960671	0.999914	NA
M_CSF	BAIAP2	ivw	13	0.00820933	0.0133276	0.537919	0.999914	NA
M_CSF	SS18L1	ivw	2	-0.0622773	0.0497563	0.210699	0.953904	NA
M_CSF	HDAC4	ivw	6	-0.0087988	0.0144382	0.542252	0.999914	NA
M_CSF	FLJ27352	ivw	2	-0.0246211	0.0278812	0.377197	0.99179	NA
M_CSF	LILRA4	ivw	2	-0.0237779	0.0586979	0.685412	0.999914	NA
M_CSF	IREB2	ivw	9	0.00198026	0.012376	0.872874	0.999914	NA
M_CSF	FAM118A	ivw	13	0.00465549	0.00795661	0.558474	0.999914	NA
M_CSF	MTMR6	ivw	2	0.00662979	0.0387196	0.864046	0.999914	NA
M_CSF	THRAP3	ivw	2	0.0585498	0.0515587	0.256126	0.968969	NA
M_CSF	GAB4	ivw	2	0.0222004	0.0376423	0.555342	0.999914	NA
M_CSF	MARK2	ivw	2	-0.0205789	0.0451125	0.64827	0.999914	NA
M_CSF	RP11-22B23.1	ivw	2	0.0099986	0.0359508	0.780921	0.999914	NA
M_CSF	DHX57	ivw	2	0.0519913	0.0537925	0.333786	0.984376	NA
M_CSF	MB21D1	ivw	3	-0.0108256	0.0194977	0.578741	0.999914	NA
M_CSF	LRFN2	ivw	5	0.038776	0.0332023	0.242859	0.964851	NA
M_CSF	RP5-997D24.5	ivw	6	-0.05762	0.0189385	0.0023464	0.393183	Sufficient
M_CSF	FGF11	ivw	3	-0.0295052	0.146255	0.840121	0.999914	NA
M_CSF	TNNI2	ivw	7	-0.0610323	0.0309142	0.0483537	0.803091	Sufficient
M_CSF	FAM105B	ivw	3	0.0231902	0.0262641	0.377258	0.99179	NA
M_CSF	LRRIQ3	ivw	2	-0.0235684	0.0212191	0.266689	0.970973	NA
M_CSF	NCOA6	ivw	2	-0.049617	0.0318425	0.119186	0.906159	NA
M_CSF	HCP5	ivw	2	-0.000355924	0.042104	0.993255	0.999914	NA
M_CSF	DSE	ivw	21	0.0107773	0.010626	0.310468	0.980308	NA
M_CSF	LRP5L	ivw	7	0.011201	0.0157472	0.476895	0.998544	NA
M_CSF	FCGRT	ivw	5	0.0298781	0.023554	0.204621	0.95081	NA
M_CSF	SFMBT2	ivw	5	-0.0473662	0.0209968	0.0240784	0.713464	Sufficient
M_CSF	ARNT	ivw	3	0.149118	0.0544885	0.00620597	0.519247	Sufficient
M_CSF	CNN2	ivw	10	0.0112089	0.011435	0.326972	0.983024	NA
M_CSF	ACVR2A	ivw	2	0.00796006	0.0267232	0.765802	0.999914	NA
M_CSF	TEX10	ivw	2	0.0359778	0.0310649	0.246803	0.966049	NA
M_CSF	PBX2	ivw	5	0.0298707	0.0875143	0.73286	0.999914	NA
M_CSF	PROSER2	ivw	3	-0.0158504	0.0311666	0.611053	0.999914	NA
M_CSF	ANKRD35	ivw	4	0.0115809	0.0160355	0.470171	0.998544	NA
M_CSF	ZP3	ivw	2	0.0217727	0.0933796	0.815634	0.999914	NA
M_CSF	IFT140	ivw	3	0.0408097	0.0548285	0.456685	0.997888	NA
M_CSF	BTN3A1	ivw	17	0.000479275	0.0138033	0.972302	0.999914	NA
M_CSF	QRSL1	ivw	8	0.000192508	0.0116644	0.986832	0.999914	NA
M_CSF	MGC10955	ivw	3	-0.00855015	0.0240972	0.722725	0.999914	NA
M_CSF	POR	ivw	10	-0.0130459	0.0125719	0.299409	0.978689	NA
M_CSF	TM7SF3	ivw	5	0.00331256	0.0234451	0.887641	0.999914	NA
M_CSF	GCH1	ivw	6	-9.18545e-06	0.0203777	0.99964	0.99999	NA
M_CSF	ZNF384	ivw	4	-0.0340432	0.0192335	0.0767272	0.857069	NA
M_CSF	RNF185	ivw	8	0.00695482	0.0113205	0.53898	0.999914	NA
M_CSF	SLC43A2	ivw	2	0.0833496	0.0468994	0.0755352	0.856266	NA
M_CSF	EIF4B	ivw	4	-0.0147495	0.0275571	0.592488	0.999914	NA
M_CSF	JAZF1	ivw	10	0.0188703	0.00905971	0.0372627	0.768222	Sufficient
M_CSF	LRRC45	ivw	2	-0.0194939	0.0237583	0.411927	0.994221	NA
M_CSF	MYO16-AS1	ivw	8	-0.00855447	0.0153646	0.577688	0.999914	NA
M_CSF	SSPO	ivw	12	0.00959189	0.0170548	0.573833	0.999914	NA
M_CSF	PGM5	ivw	16	-0.000379168	0.00924974	0.967302	0.999914	NA
M_CSF	SLC12A9	ivw	3	0.0570428	0.0326889	0.0809816	0.862082	NA
M_CSF	KIAA1107	ivw	2	-0.0692077	0.0514983	0.178986	0.943048	NA
M_CSF	ILVBL	ivw	2	-0.00355391	0.0385556	0.926558	0.999914	NA
M_CSF	C19orf54	ivw	4	0.0106663	0.0156948	0.496753	0.999158	NA
M_CSF	AMIGO2	ivw	3	0.0333824	0.0392921	0.39555	0.992865	NA
M_CSF	TSHZ3	ivw	8	0.0157356	0.0200873	0.433416	0.996135	NA
M_CSF	ANTXR2	ivw	5	0.0183233	0.0219978	0.404866	0.993588	NA
M_CSF	C16orf72	ivw	6	0.0273129	0.0150411	0.0693887	0.846044	NA
M_CSF	METTL14	ivw	2	-0.0798837	0.0371432	0.0315005	0.748181	Sufficient
M_CSF	EIF2AK1	ivw	5	0.00131047	0.0220677	0.952646	0.999914	NA
M_CSF	GADD45A	ivw	3	0.0412704	0.0662459	0.533292	0.999914	NA
M_CSF	PLCB2	ivw	2	-0.00321504	0.022855	0.88813	0.999914	NA
M_CSF	MYO1F	ivw	2	-0.0432845	0.0424396	0.307773	0.979745	NA
M_CSF	AC046143.7	ivw	3	-0.0465402	0.0654008	0.476704	0.998544	NA
M_CSF	PPP6R1	ivw	2	-0.0518385	0.0361744	0.151853	0.927903	NA
M_CSF	MCM3	ivw	3	0.000238245	0.0401453	0.995265	0.999914	NA
M_CSF	SRD5A3-AS1	ivw	4	-0.00330839	0.0235384	0.888223	0.999914	NA
M_CSF	RP11-10L12.2	ivw	2	-0.00143336	0.0339447	0.966318	0.999914	NA
M_CSF	ITGAX	ivw	16	-0.0242959	0.00963647	0.0116942	0.607732	Sufficient
M_CSF	JMY	ivw	3	0.00715333	0.0218995	0.743937	0.999914	NA
M_CSF	UBE2Z	ivw	11	0.0213628	0.0133744	0.110203	0.897851	NA
M_CSF	COPS7A	ivw	4	-0.00704607	0.0154757	0.648895	0.999914	NA
M_CSF	TMEM92	ivw	2	0.0225494	0.0197778	0.254229	0.968487	NA
M_CSF	APOBEC3G	ivw	7	0.0188674	0.0146381	0.197424	0.948341	NA
M_CSF	CTC-241F20.3	ivw	3	0.0409856	0.0359221	0.253887	0.968461	NA
M_CSF	HSPA7	ivw	8	-0.043007	0.0227803	0.0590392	0.828625	NA
M_CSF	PDXK	ivw	12	0.000316129	0.00980006	0.974266	0.999914	NA
M_CSF	TWSG1	ivw	3	0.0255304	0.0371141	0.491523	0.998681	NA
M_CSF	WDR90	ivw	3	0.0158178	0.0273858	0.563541	0.999914	NA
M_CSF	PPP2CB	ivw	4	-0.032929	0.0204066	0.106604	0.893447	NA
M_CSF	GAREML	ivw	3	0.0930898	0.0415196	0.0249567	0.717173	Sufficient
M_CSF	RPL7AP64	ivw	3	-0.111294	0.118892	0.349224	0.986974	NA
M_CSF	RAD51AP1	ivw	2	0.0753645	0.0322215	0.0193379	0.680693	Sufficient
M_CSF	LAMA5	ivw	4	0.0128416	0.0258101	0.618809	0.999914	NA
M_CSF	DEFA3	ivw	8	0.00897987	0.0168185	0.593392	0.999914	NA
M_CSF	MAP4	ivw	2	-0.0214356	0.0439046	0.625386	0.999914	NA
M_CSF	PDLIM1	ivw	6	-0.0195276	0.044988	0.664243	0.999914	NA
M_CSF	MLYCD	ivw	3	-0.0162757	0.0433347	0.707228	0.999914	NA
M_CSF	TUBB4A	ivw	5	-0.0116797	0.0189666	0.538026	0.999914	NA
M_CSF	RP1-228P16.1	ivw	7	-0.0165047	0.0166892	0.32269	0.982463	NA
M_CSF	CTD-2258A20.4	ivw	9	0.000272184	0.0132115	0.983563	0.999914	NA
M_CSF	UBE2R2	ivw	2	0.0442847	0.0676246	0.512557	0.999662	NA
M_CSF	ST8SIA6	ivw	2	-0.044715	0.052034	0.390152	0.992691	NA
M_CSF	ZNF592	ivw	2	-0.0243638	0.036865	0.508682	0.999662	NA
M_CSF	TBC1D22A	ivw	5	-0.0117707	0.0330028	0.721348	0.999914	NA
M_CSF	BICC1	ivw	2	0.0291244	0.0335591	0.385474	0.992457	NA
M_CSF	SIRPA	ivw	7	0.013324	0.0284613	0.639682	0.999914	NA
M_CSF	PRDX1	ivw	4	0.00865904	0.0595483	0.884386	0.999914	NA
M_CSF	UBE2D1	ivw	13	-0.0173006	0.0112806	0.125113	0.911029	NA
M_CSF	RAB31	ivw	10	-0.0117285	0.0119381	0.325879	0.982793	NA
M_CSF	TJP2	ivw	17	-0.00949739	0.00857623	0.268118	0.971372	NA
M_CSF	POLRMT	ivw	2	-0.034659	0.0339639	0.307507	0.979698	NA
M_CSF	MEA1	ivw	2	0.0116189	0.0680619	0.864452	0.999914	NA
M_CSF	MS4A7	ivw	6	-0.0847589	0.031611	0.0073334	0.541322	Sufficient
M_CSF	PTRF	ivw	2	0.00125183	0.0305303	0.967294	0.999914	NA
M_CSF	OSBPL3	ivw	10	0.00154259	0.0199913	0.938494	0.999914	NA
M_CSF	NBPF1	ivw	10	0.00026549	0.0179496	0.988199	0.999914	NA
M_CSF	AEN	ivw	6	0.00188268	0.0128509	0.883525	0.999914	NA
M_CSF	DEGS1	ivw	11	-0.00735146	0.0110076	0.504227	0.999662	NA
M_CSF	MFSD5	ivw	4	0.000547671	0.0179003	0.975592	0.999914	NA
M_CSF	COMMD7	ivw	3	0.00804744	0.0306126	0.792643	0.999914	NA
M_CSF	TMED3	ivw	3	0.00955048	0.0309711	0.757803	0.999914	NA
M_CSF	SCCPDH	ivw	8	-0.00940893	0.0154693	0.543032	0.999914	NA
M_CSF	ITGA4	ivw	12	0.00451863	0.0128179	0.724445	0.999914	NA
M_CSF	THEMIS2	ivw	5	0.0270056	0.0162099	0.0957158	0.881571	NA
M_CSF	ARHGAP1	ivw	3	-0.00779957	0.0425301	0.854492	0.999914	NA
M_CSF	MTERFD1	ivw	2	-0.0659855	0.0871512	0.448968	0.997047	NA
M_CSF	PLCL2	ivw	9	-0.00988592	0.0133504	0.458998	0.998174	NA
M_CSF	RPL36AL	ivw	3	-0.0301403	0.0203901	0.139358	0.921353	NA
M_CSF	RIN3	ivw	3	0.0124697	0.0302099	0.679776	0.999914	NA
M_CSF	IGHV3-53	ivw	3	0.0221024	0.0220857	0.316943	0.981257	NA
M_CSF	SLC25A42	ivw	2	0.0119699	0.0601517	0.842266	0.999914	NA
M_CSF	PLEKHG1	ivw	2	-0.0211951	0.0762732	0.781101	0.999914	NA
M_CSF	DHRS12	ivw	7	-0.00854889	0.0233351	0.714102	0.999914	NA
M_CSF	TENM4	ivw	14	0.00603242	0.00898319	0.501888	0.999568	NA
M_CSF	TCF4	ivw	2	-0.0899912	0.0660286	0.17291	0.940167	NA
M_CSF	ELOVL6	ivw	3	0.00836309	0.0333496	0.801991	0.999914	NA
M_CSF	AC008592.3	ivw	4	0.0113434	0.018471	0.539136	0.999914	NA
M_CSF	HK2	ivw	9	0.000966953	0.0100685	0.923491	0.999914	NA
M_CSF	MORN4	ivw	3	-0.0155686	0.0196819	0.428938	0.996123	NA
M_CSF	MYO5B	ivw	3	0.00552614	0.0271604	0.838773	0.999914	NA
M_CSF	2011-09-01	ivw	2	-0.00896189	0.0525028	0.864465	0.999914	NA
M_CSF	PPFIA1	ivw	13	0.0048156	0.0114486	0.674026	0.999914	NA
M_CSF	MIR5587	ivw	2	-0.0294001	0.0477559	0.538138	0.999914	NA
M_CSF	RP11-656D10.3	ivw	2	0.0688849	0.030039	0.0218375	0.699407	Sufficient
M_CSF	VPREB1	ivw	2	0.0679045	0.0563022	0.22779	0.961003	NA
M_CSF	ALS2CR12	ivw	2	-0.011157	0.0287705	0.698168	0.999914	NA
M_CSF	CCDC94	ivw	2	0.0363352	0.0344522	0.291583	0.976473	NA
M_CSF	KRT5	ivw	4	-0.0130524	0.0282822	0.644436	0.999914	NA
M_CSF	NAP1L4	ivw	3	-0.03751	0.0193461	0.0525146	0.814505	NA
M_CSF	SLC2A8	ivw	9	0.0105314	0.0114217	0.3565	0.988107	NA
M_CSF	RP11-540B6.2	ivw	5	-0.010478	0.0157163	0.504965	0.999662	NA
M_CSF	RMI1	ivw	3	0.0115029	0.031162	0.71203	0.999914	NA
M_CSF	TSTD1	ivw	3	-0.0223792	0.0237789	0.346635	0.986348	NA
M_CSF	SYTL3	ivw	3	-0.0187175	0.0289558	0.51801	0.999914	NA
M_CSF	MLH3	ivw	14	0.013604	0.014251	0.339778	0.985338	NA
M_CSF	FKBP9	ivw	4	-0.00782024	0.0185806	0.673841	0.999914	NA
M_CSF	SNRPB2	ivw	8	-0.019164	0.02328	0.410397	0.994215	NA
M_CSF	DDX5	ivw	4	0.0193984	0.0128888	0.132309	0.916328	NA
M_CSF	CEACAM21	ivw	20	0.00138516	0.0104122	0.894168	0.999914	NA
M_CSF	GPR114	ivw	4	0.000738442	0.0236198	0.975059	0.999914	NA
M_CSF	ZNF573	ivw	3	0.0273738	0.0205607	0.183068	0.943984	NA
M_CSF	GGTA1P	ivw	6	0.00493166	0.0118839	0.678152	0.999914	NA
M_CSF	MIR4712	ivw	12	-0.00951212	0.0119059	0.424325	0.995481	NA
M_CSF	LRBA	ivw	2	-0.0303867	0.0477154	0.524234	0.999914	NA
M_CSF	LEPREL1	ivw	5	-0.0329317	0.0579795	0.570042	0.999914	NA
M_CSF	ALG10B	ivw	2	-0.0739726	0.0621956	0.2343	0.963092	NA
M_CSF	KIAA1737	ivw	13	-0.0117124	0.0106086	0.269571	0.971668	NA
M_CSF	CTC-277H1.7	ivw	2	0.0344439	0.0691578	0.61845	0.999914	NA
M_CSF	AP1M2	ivw	7	-0.00905596	0.0278397	0.744962	0.999914	NA
M_CSF	RP11-261P9.4	ivw	2	-0.023596	0.0260789	0.365576	0.990152	NA
M_CSF	MAK	ivw	9	0.014009	0.0168659	0.406193	0.993989	NA
M_CSF	AC004951.5	ivw	2	-0.0217315	0.0184598	0.239103	0.96348	NA
M_CSF	CTD-3064M3.3	ivw	3	0.0218224	0.0268693	0.416696	0.994761	NA
M_CSF	CTC-281B15.1	ivw	7	-0.00947516	0.0159482	0.552432	0.999914	NA
M_CSF	ZNF439	ivw	3	-0.0243288	0.0198531	0.220411	0.957888	NA
M_CSF	COMMD4	ivw	5	-0.00296457	0.0188122	0.874782	0.999914	NA
M_CSF	RHBDF2	ivw	2	0.197204	0.0921915	0.0324304	0.751827	Sufficient
M_CSF	FAM157C	ivw	5	0.0128659	0.0177687	0.469016	0.998544	NA
M_CSF	PCBP1-AS1	ivw	6	0.0470334	0.0293596	0.109161	0.896762	NA
M_CSF	MTFP1	ivw	5	0.0175653	0.0266458	0.509757	0.999662	NA
M_CSF	PLEKHG3	ivw	5	-0.0106797	0.0119635	0.372023	0.991025	NA
M_CSF	THAP7-AS1	ivw	5	-0.0266852	0.0153339	0.0818111	0.863441	NA
M_CSF	AC007952.5	ivw	3	0.00930781	0.0247227	0.706554	0.999914	NA
M_CSF	FGD2	ivw	10	-0.00673356	0.00956202	0.481309	0.998544	NA
M_CSF	AP4M1	ivw	7	-0.00105085	0.0186889	0.95516	0.999914	NA
M_CSF	ATP11B	ivw	2	-0.0192245	0.0549322	0.726363	0.999914	NA
M_CSF	BAG4	ivw	2	-0.0257785	0.137601	0.851393	0.999914	NA
M_CSF	FOLR2	ivw	2	-0.104308	0.109298	0.339906	0.985338	NA
M_CSF	MMP14	ivw	2	-0.078798	0.0697841	0.258827	0.969448	NA
M_CSF	RCCD1	ivw	11	-0.00264811	0.0151817	0.861529	0.999914	NA
M_CSF	WRAP73	ivw	6	0.00775355	0.0169567	0.647488	0.999914	NA
M_CSF	SYCP2L	ivw	8	-0.0077922	0.0197252	0.692814	0.999914	NA
M_CSF	TUBGCP2	ivw	6	-0.00498804	0.0181686	0.783668	0.999914	NA
M_CSF	MUC16	ivw	3	0.0137072	0.0505777	0.786381	0.999914	NA
M_CSF	RP11-120K9.2	ivw	2	-0.0146118	0.0356497	0.6819	0.999914	NA
M_CSF	HLA-DOB	ivw	11	-0.00345707	0.00986036	0.725886	0.999914	NA
M_CSF	NMRAL1	ivw	14	-0.0113655	0.0134438	0.397881	0.992865	NA
M_CSF	ATP2C2	ivw	3	0.0185577	0.0209601	0.37595	0.991676	NA
M_CSF	TRAV19	ivw	2	0.0106512	0.0229828	0.643046	0.999914	NA
M_CSF	XYLB	ivw	4	-0.0237179	0.0440307	0.590116	0.999914	NA
M_CSF	ULK2	ivw	2	-0.00660531	0.0262389	0.801244	0.999914	NA
M_CSF	RAD21	ivw	7	0.00586129	0.0114104	0.607476	0.999914	NA
M_CSF	OAT	ivw	6	-0.0131803	0.0204955	0.520172	0.999914	NA
M_CSF	PDE9A	ivw	11	-0.00193988	0.00965299	0.840729	0.999914	NA
M_CSF	RP11-23P13.6	ivw	7	-0.000116553	0.0191504	0.995144	0.999914	NA
M_CSF	ANGPTL6	ivw	3	-0.031922	0.0626301	0.610267	0.999914	NA
M_CSF	TMEM175	ivw	3	-0.0740703	0.0426769	0.0826333	0.864772	NA
M_CSF	FAM120B	ivw	12	0.0104455	0.008831	0.236878	0.963297	NA
M_CSF	CDRT15	ivw	4	-0.0411624	0.0524027	0.43216	0.996135	NA
M_CSF	MRFAP1	ivw	2	0.0319597	0.091086	0.725683	0.999914	NA
M_CSF	NDST1	ivw	9	-0.0357476	0.0138022	0.00959755	0.57969	Sufficient
M_CSF	CTD-2248H3.1	ivw	6	-0.00729518	0.0239116	0.760298	0.999914	NA
M_CSF	ELL	ivw	8	-0.00968369	0.0159093	0.542736	0.999914	NA
M_CSF	KIAA1919	ivw	2	-0.0481259	0.0572124	0.400247	0.993199	NA
M_CSF	ATG10	ivw	9	0.0161015	0.00724246	0.0262021	0.721855	Sufficient
M_CSF	CYTH4	ivw	4	-0.0378882	0.032104	0.237932	0.963401	NA
M_CSF	RALGPS2	ivw	2	0.0162756	0.0586092	0.781245	0.999914	NA
M_CSF	NCL	ivw	5	0.0203129	0.0173155	0.240754	0.963975	NA
M_CSF	TMEM63A	ivw	11	-0.00942673	0.0120699	0.434794	0.996135	NA
M_CSF	IFI16	ivw	2	0.0503028	0.0376787	0.181861	0.943543	NA
M_CSF	DPP8	ivw	2	0.00336609	0.0414792	0.935322	0.999914	NA
M_CSF	RC3H1	ivw	2	0.067439	0.091974	0.463413	0.998446	NA
M_CSF	RP13-467H17.1	ivw	4	0.0247607	0.0271406	0.361604	0.989866	NA
M_CSF	TRGV7	ivw	3	0.00829743	0.0242432	0.732157	0.999914	NA
M_CSF	MFSD9	ivw	12	0.0145852	0.0122281	0.232964	0.962732	NA
M_CSF	GTF2IP1	ivw	5	0.063247	0.0328871	0.0544606	0.819929	NA
M_CSF	NFIB	ivw	3	0.00934076	0.0229072	0.683445	0.999914	NA
M_CSF	WDR55	ivw	13	-0.0203091	0.0154727	0.189328	0.946486	NA
M_CSF	GYG1	ivw	3	-0.00743828	0.0249128	0.765266	0.999914	NA
M_CSF	MAPK1	ivw	2	-0.0166979	0.0493873	0.735287	0.999914	NA
M_CSF	DNA2	ivw	2	0.0611017	0.0321773	0.0575769	0.825432	NA
M_CSF	CTD-3138B18.5	ivw	2	-0.0308924	0.0443918	0.486489	0.998544	NA
M_CSF	GNPTAB	ivw	3	-0.00848548	0.0264112	0.747996	0.999914	NA
M_CSF	SLC45A4	ivw	16	-0.00160954	0.00961723	0.867087	0.999914	NA
M_CSF	HCG22	ivw	6	0.0241564	0.0220412	0.273094	0.972332	NA
M_CSF	PTPMT1	ivw	2	0.066501	0.087164	0.445498	0.996425	NA
M_CSF	GMIP	ivw	4	-0.00646964	0.0389208	0.867979	0.999914	NA
M_CSF	GPX3	ivw	4	0.0227204	0.021613	0.293148	0.976908	NA
M_CSF	FKBP11	ivw	4	0.015745	0.0163046	0.334205	0.984376	NA
M_CSF	RP11-219E7.1	ivw	6	0.0189452	0.0190312	0.319501	0.981826	NA
M_CSF	UQCC	ivw	12	-0.00132945	0.0131172	0.919271	0.999914	NA
M_CSF	NPC2	ivw	5	0.0152505	0.0181898	0.401803	0.993309	NA
M_CSF	RP11-105C19.1	ivw	4	-0.0243521	0.0275282	0.376359	0.99179	NA
M_CSF	RP11-327F22.6	ivw	5	4.06947e-06	0.0156928	0.999793	0.999993	NA
M_CSF	HSPB1	ivw	3	-0.0547494	0.0560856	0.328977	0.983483	NA
M_CSF	CTB-31N19.3	ivw	2	-0.0115226	0.0219206	0.59913	0.999914	NA
M_CSF	NOP14	ivw	2	-0.0155414	0.0520372	0.765199	0.999914	NA
M_CSF	RP11-553L6.2	ivw	2	0.032628	0.0541899	0.547104	0.999914	NA
M_CSF	INTS1	ivw	8	0.00563273	0.0147968	0.703447	0.999914	NA
M_CSF	PKP2	ivw	4	0.011304	0.0312779	0.717796	0.999914	NA
M_CSF	GPATCH1	ivw	5	0.00334871	0.0185476	0.856723	0.999914	NA
M_CSF	FRMD6	ivw	2	0.046662	0.0479898	0.330886	0.983695	NA
M_CSF	RP4-740C4.6	ivw	4	-0.041908	0.0348383	0.229003	0.961461	NA
M_CSF	LYG1	ivw	8	-0.0658202	0.0175843	0.000181749	0.141475	Sufficient
M_CSF	FGD3	ivw	5	0.0311972	0.0135343	0.0211639	0.693681	Sufficient
M_CSF	DNAJB6	ivw	18	-0.0148446	0.00996614	0.136354	0.918824	NA
M_CSF	WDR5B	ivw	7	-0.0198303	0.0140793	0.158993	0.931759	NA
M_CSF	RP5-827C21.4	ivw	6	0.00117864	0.0150218	0.93746	0.999914	NA
M_CSF	AOAH-IT1	ivw	2	-0.0140037	0.0486943	0.773665	0.999914	NA
M_CSF	CCDC25	ivw	5	-0.0258455	0.0157435	0.10066	0.886838	NA
M_CSF	MGRN1	ivw	6	0.0150389	0.0237038	0.525786	0.999914	NA
M_CSF	SMU1	ivw	3	-0.0717156	0.0700135	0.305688	0.979461	NA
M_CSF	ARCN1	ivw	4	0.0160332	0.0287743	0.577387	0.999914	NA
M_CSF	AGPAT1	ivw	2	0.0440217	0.0651093	0.498964	0.999283	NA
M_CSF	PLSCR3	ivw	3	0.104678	0.0310205	0.000739535	0.262934	Sufficient
M_CSF	GATM	ivw	9	0.00502719	0.0132453	0.704283	0.999914	NA
M_CSF	NCOA1	ivw	2	0.0307939	0.0389409	0.429069	0.996123	NA
M_CSF	SNRNP25	ivw	6	-0.0195158	0.0110069	0.0762209	0.856699	NA
M_CSF	ACADM	ivw	10	-0.0182539	0.0128761	0.156291	0.930062	NA
M_CSF	AQP10	ivw	7	0.00639849	0.0122374	0.60107	0.999914	NA
M_CSF	PIP5K1C	ivw	2	-0.00744776	0.0302047	0.805237	0.999914	NA
M_CSF	RMND5B	ivw	3	-0.0479693	0.030007	0.109908	0.897521	NA
M_CSF	POM121	ivw	2	-0.0306101	0.037921	0.419548	0.994919	NA
M_CSF	WDTC1	ivw	2	0.014514	0.0684898	0.832173	0.999914	NA
M_CSF	ALKBH3	ivw	3	0.0385	0.0569746	0.499206	0.999283	NA
M_CSF	AC009961.3	ivw	3	-0.003371	0.0178751	0.850417	0.999914	NA
M_CSF	RP11-709D24.6	ivw	2	0.000251911	0.0849069	0.997633	0.999914	NA
M_CSF	KIAA0355	ivw	6	0.0213111	0.0302988	0.48183	0.998544	NA
M_CSF	RP11-434D12.1	ivw	2	0.00187937	0.0231387	0.935266	0.999914	NA
M_CSF	THEM4	ivw	16	-0.00132141	0.0119652	0.912062	0.999914	NA
M_CSF	IGLC5	ivw	2	-0.0358161	0.0567544	0.527994	0.999914	NA
M_CSF	RP5-968J1.1	ivw	3	-0.0481851	0.041779	0.248774	0.967027	NA
M_CSF	C1orf228	ivw	8	-0.00657462	0.0185658	0.723245	0.999914	NA
M_CSF	ABP1	ivw	15	0.0130547	0.0100942	0.19591	0.948031	NA
M_CSF	KRT8P12	ivw	4	-0.0280258	0.038535	0.467054	0.998544	NA
M_CSF	UBXN11	ivw	3	-0.012628	0.0252562	0.61708	0.999914	NA
M_CSF	REM2	ivw	5	-0.0432559	0.0188041	0.0214289	0.696321	Sufficient
M_CSF	FAM185BP	ivw	2	-0.0609144	0.0518835	0.240371	0.963854	NA
M_CSF	STX10	ivw	4	-0.0204903	0.0450027	0.648884	0.999914	NA
M_CSF	ZYG11B	ivw	13	-0.0138216	0.00981585	0.159105	0.931914	NA
M_CSF	CYP2E1	ivw	6	-0.00878327	0.0474646	0.853191	0.999914	NA
M_CSF	TBC1D9B	ivw	12	0.00417819	0.0123697	0.735532	0.999914	NA
M_CSF	TMEM200A	ivw	4	0.035195	0.0220576	0.110578	0.898468	NA
M_CSF	TCHP	ivw	2	0.025546	0.0488627	0.601105	0.999914	NA
M_CSF	JARID2-AS1	ivw	2	-0.0185564	0.156914	0.905863	0.999914	NA
M_CSF	MRPS15	ivw	2	-0.0322936	0.042719	0.449677	0.997142	NA
M_CSF	RP11-91P24.5	ivw	2	0.120076	0.0479971	0.0123586	0.615894	Sufficient
M_CSF	RP11-511H9.3	ivw	2	0.0342365	0.0367133	0.35106	0.987236	NA
M_CSF	KRIT1	ivw	2	-0.00976354	0.0285387	0.732264	0.999914	NA
M_CSF	SMYD2	ivw	3	-0.038882	0.0436869	0.373458	0.991184	NA
M_CSF	LMBR1	ivw	6	-0.0251567	0.0163718	0.124395	0.91075	NA
M_CSF	FCER2	ivw	4	-0.014589	0.0168619	0.386927	0.992457	NA
M_CSF	MANSC1	ivw	2	-0.103293	0.082823	0.212341	0.954546	NA
M_CSF	DPCD	ivw	2	-0.0662691	0.0871842	0.447192	0.996607	NA
M_CSF	CATSPERB	ivw	3	-0.0304917	0.0242241	0.208126	0.952674	NA
M_CSF	C3orf62	ivw	4	-0.0167964	0.0464919	0.717892	0.999914	NA
M_CSF	BTBD6	ivw	5	-0.0282082	0.0346724	0.415896	0.9944	NA
M_CSF	TPR	ivw	2	0.0256891	0.0243055	0.290547	0.976146	NA
M_CSF	AC025627.9	ivw	6	0.0433622	0.034483	0.208574	0.952674	NA
M_CSF	FOXP1-IT1	ivw	4	-0.0213605	0.0305582	0.484545	0.998544	NA
M_CSF	GNPDA1	ivw	9	0.06345	0.0177447	0.000349287	0.193379	Sufficient
M_CSF	MAP3K6	ivw	12	0.0031332	0.00996263	0.753145	0.999914	NA
M_CSF	SLC1A4	ivw	7	0.0130586	0.0153077	0.39362	0.992703	NA
M_CSF	PRPSAP2	ivw	3	-0.0314423	0.0250497	0.209408	0.953322	NA
M_CSF	AGGF1	ivw	2	-0.0102791	0.0777769	0.894857	0.999914	NA
M_CSF	SMCHD1	ivw	2	0.0354755	0.0497928	0.476179	0.998544	NA
M_CSF	GRB10	ivw	5	0.0510359	0.0300904	0.0898701	0.874171	NA
M_CSF	BICD2	ivw	12	-0.0261244	0.0148656	0.0788552	0.8586	NA
M_CSF	RP11-73O6.3	ivw	3	-0.022803	0.0254321	0.36992	0.990795	NA
M_CSF	RP11-555K12.1	ivw	4	-0.0102618	0.031132	0.741686	0.999914	NA
M_CSF	EPHB6	ivw	7	0.0396543	0.0318495	0.213113	0.955002	NA
M_CSF	DDX12P	ivw	4	0.00306578	0.028911	0.915549	0.999914	NA
M_CSF	ANAPC13	ivw	20	0.00260663	0.00891116	0.769894	0.999914	NA
M_CSF	AP003068.18	ivw	7	0.000185128	0.0152772	0.990332	0.999914	NA
M_CSF	SH3GL1P3	ivw	4	-0.094511	0.0282987	0.000838492	0.274926	Sufficient
M_CSF	CTD-2283N19.1	ivw	2	-0.198445	0.157527	0.207759	0.952527	NA
M_CSF	IRAK3	ivw	4	-0.0175676	0.0174982	0.315396	0.980985	NA
M_CSF	GMPR	ivw	3	-0.0782144	0.116994	0.503792	0.999662	NA
M_CSF	AXIN1	ivw	9	0.010151	0.0106434	0.340217	0.985356	NA
M_CSF	SMAD7	ivw	2	-0.147695	0.0518134	0.0043649	0.473106	Sufficient
M_CSF	UBP1	ivw	2	-0.013974	0.0667466	0.834169	0.999914	NA
M_CSF	ID3	ivw	2	0.00416663	0.0537453	0.938205	0.999914	NA
M_CSF	RP11-493L12.4	ivw	5	0.0126452	0.0132101	0.338449	0.98488	NA
M_CSF	UAP1L1	ivw	10	0.014746	0.0102437	0.150007	0.92661	NA
M_CSF	LRRC16A	ivw	10	-0.038223	0.0133326	0.00414531	0.466977	Sufficient
M_CSF	FANCD2	ivw	5	0.020485	0.0202107	0.310786	0.980318	NA
M_CSF	TRIM22	ivw	3	0.000356867	0.026399	0.989214	0.999914	NA
M_CSF	RBM26	ivw	2	0.0586146	0.0534947	0.273206	0.972332	NA
M_CSF	C8orf33	ivw	2	-0.00930525	0.0198284	0.638862	0.999914	NA
M_CSF	KCNK17	ivw	21	-0.00551005	0.00768698	0.473495	0.998544	NA
M_CSF	SNRNP48	ivw	4	-0.0417194	0.010762	0.000105948	0.105744	Sufficient
M_CSF	CCT6B	ivw	2	0.00160337	0.0510317	0.974935	0.999914	NA
M_CSF	MTO1	ivw	7	-0.0112442	0.0138625	0.417294	0.994761	NA
M_CSF	RP11-61O1.2	ivw	2	-0.092958	0.0351774	0.00822855	0.556605	Sufficient
M_CSF	SCRN1	ivw	6	-0.0152469	0.0127631	0.232241	0.962708	NA
M_CSF	PLEKHB2	ivw	2	-0.0402421	0.0448718	0.369813	0.990782	NA
M_CSF	DDX60	ivw	3	-0.045586	0.0607026	0.452669	0.997739	NA
M_CSF	ENPP5	ivw	2	0.0329152	0.0484935	0.497293	0.999172	NA
M_CSF	GFPT1	ivw	10	-0.0103643	0.01531	0.498429	0.999253	NA
M_CSF	RP11-218M22.1	ivw	10	-0.0136079	0.0100945	0.17764	0.942204	NA
M_CSF	ABHD12	ivw	4	0.0410455	0.0283363	0.147474	0.925015	NA
M_CSF	SPINT2	ivw	8	0.0377375	0.0164824	0.0220469	0.69996	Sufficient
M_CSF	INIP	ivw	2	-0.00667566	0.0462328	0.885191	0.999914	NA
M_CSF	VGLL4	ivw	2	-0.104878	0.0515587	0.041937	0.784725	Sufficient
M_CSF	CACNA1I	ivw	2	0.0286491	0.0369657	0.43833	0.996135	NA
M_CSF	BCL2L13	ivw	8	0.00121206	0.0120767	0.920055	0.999914	NA
M_CSF	GAL3ST4	ivw	4	-0.00564983	0.0255966	0.825306	0.999914	NA
M_CSF	CNKSR1	ivw	3	0.0649906	0.0300926	0.0307971	0.744864	Sufficient
M_CSF	IGKV2D-29	ivw	3	0.00281553	0.0251374	0.910819	0.999914	NA
M_CSF	NUP88	ivw	10	-0.0155494	0.0128546	0.226417	0.9604	NA
M_CSF	DBF4B	ivw	6	0.026446	0.0198118	0.181923	0.943543	NA
M_CSF	RNF187	ivw	4	-0.0172702	0.0157783	0.273714	0.972332	NA
M_CSF	TRBV7-6	ivw	3	0.0315371	0.0592431	0.594495	0.999914	NA
M_CSF	FBXO15	ivw	3	-0.0165502	0.0236655	0.484339	0.998544	NA
M_CSF	HLA-B	ivw	13	-0.00298132	0.0142425	0.834194	0.999914	NA
M_CSF	DDX18	ivw	4	0.00878468	0.0199647	0.659929	0.999914	NA
M_CSF	CCL3L1	ivw	8	0.0174742	0.0218316	0.423474	0.995419	NA
M_CSF	ARPC3	ivw	3	-0.00786977	0.032465	0.808464	0.999914	NA
M_CSF	TMEM241	ivw	8	-0.00171065	0.0214158	0.936334	0.999914	NA
M_CSF	AC069547.1	ivw	2	-0.0212458	0.0750512	0.777112	0.999914	NA
M_CSF	HAT1	ivw	4	0.0128137	0.0371897	0.730434	0.999914	NA
M_CSF	CELSR1	ivw	2	0.01913	0.0224705	0.394582	0.992703	NA
M_CSF	INPP5A	ivw	2	-0.0652525	0.0622604	0.294612	0.977088	NA
M_CSF	DYNC1I1	ivw	2	0.01584	0.0548305	0.772665	0.999914	NA
M_CSF	ZFP36L1	ivw	4	-0.00774363	0.0311861	0.803899	0.999914	NA
M_CSF	MRPL4	ivw	2	-0.00220597	0.0319648	0.94498	0.999914	NA
M_CSF	UCKL1	ivw	11	0.00372376	0.01757	0.832155	0.999914	NA
M_CSF	TTYH3	ivw	3	0.0590043	0.0824451	0.474189	0.998544	NA
M_CSF	TRGV10	ivw	5	0.0408002	0.0273944	0.136392	0.918838	NA
M_CSF	C14orf166	ivw	2	-0.0172755	0.0360298	0.631598	0.999914	NA
M_CSF	C7orf73	ivw	6	0.00706438	0.0274631	0.797	0.999914	NA
M_CSF	RGS2	ivw	2	-0.0256494	0.0388828	0.509472	0.999662	NA
M_CSF	PCDH1	ivw	2	0.20121	0.0997428	0.0436653	0.789959	Sufficient
M_CSF	PRSS21	ivw	2	-0.00911008	0.0466439	0.845149	0.999914	NA
M_CSF	RP1-152L7.5	ivw	3	0.0669653	0.0263327	0.010989	0.600035	Sufficient
M_CSF	B3GAT3	ivw	2	-0.0042195	0.0451143	0.925483	0.999914	NA
M_CSF	RCN1	ivw	2	0.00111892	0.039883	0.977618	0.999914	NA
M_CSF	MED28	ivw	3	0.00505755	0.0268176	0.850414	0.999914	NA
M_CSF	TMEM101	ivw	2	-0.0408745	0.0412382	0.321598	0.981931	NA
M_CSF	SELP	ivw	2	0.0152434	0.0348013	0.661377	0.999914	NA
M_CSF	ZCRB1	ivw	6	-0.0310746	0.0204744	0.129082	0.914146	NA
M_CSF	C6orf106	ivw	9	0.0156747	0.0122831	0.201911	0.949931	NA
M_CSF	ZNF195	ivw	2	0.0214751	0.019653	0.27452	0.972611	NA
M_CSF	EEF1A2	ivw	4	-0.0566404	0.0188119	0.00260491	0.407557	Sufficient
M_CSF	CLEC12A	ivw	25	-0.00162018	0.00662419	0.806777	0.999914	NA
M_CSF	RNF215	ivw	3	0.0944637	0.0446175	0.0342437	0.75813	Sufficient
M_CSF	AKR1C3	ivw	8	0.0084012	0.0183013	0.646198	0.999914	NA
M_CSF	AC022182.3	ivw	5	0.0157023	0.0262489	0.549702	0.999914	NA
M_CSF	BDH2	ivw	9	-0.0085566	0.0142862	0.549211	0.999914	NA
M_CSF	ZNF34	ivw	3	0.00961332	0.0262756	0.714466	0.999914	NA
M_CSF	LRP2BP	ivw	2	0.0286329	0.0435906	0.511272	0.999662	NA
M_CSF	CDH1	ivw	7	0.012244	0.0162457	0.451043	0.997376	NA
M_CSF	LINC00487	ivw	2	0.000522105	0.0599829	0.993055	0.999914	NA
M_CSF	FEM1C	ivw	8	0.00450895	0.015075	0.764862	0.999914	NA
M_CSF	SAMD12	ivw	5	-0.0319723	0.0287501	0.266107	0.970915	NA
M_CSF	RNF44	ivw	5	0.0186427	0.0240257	0.437778	0.996135	NA
M_CSF	DCHS1	ivw	6	-0.00255772	0.0187911	0.891732	0.999914	NA
M_CSF	NEK11	ivw	5	0.0148268	0.0384022	0.699429	0.999914	NA
M_CSF	SRC	ivw	2	0.149454	0.0763915	0.0504152	0.807545	NA
M_CSF	SEMA6A	ivw	2	-0.041353	0.0489712	0.398426	0.992865	NA
M_CSF	SFXN3	ivw	3	0.0150489	0.0264434	0.56929	0.999914	NA
M_CSF	RP13-98N21.2	ivw	13	-0.00867352	0.0110271	0.431538	0.996135	NA
M_CSF	RP11-57H12.5	ivw	2	-0.032771	0.0473172	0.488573	0.998544	NA
M_CSF	GSKIP	ivw	4	-0.00673532	0.0119914	0.574335	0.999914	NA
M_CSF	AP000347.4	ivw	4	-0.0128428	0.0272039	0.636859	0.999914	NA
M_CSF	GGCT	ivw	2	-0.0138938	0.0157143	0.376613	0.99179	NA
M_CSF	C4B	ivw	6	-0.0101063	0.00998223	0.311332	0.98046	NA
M_CSF	AC092620.3	ivw	3	0.00809035	0.0558148	0.88475	0.999914	NA
M_CSF	IFI27L1	ivw	6	-0.000182595	0.0156288	0.990678	0.999914	NA
M_CSF	TMEM185B	ivw	6	0.00757528	0.0264616	0.774668	0.999914	NA
M_CSF	SEPSECS	ivw	2	-0.0477082	0.060319	0.428984	0.996123	NA
M_CSF	ARHGAP15	ivw	15	0.0123459	0.00805232	0.125224	0.911029	NA
M_CSF	MRPL28	ivw	3	-0.0457931	0.0520448	0.378924	0.991997	NA
M_CSF	ST3GAL2	ivw	2	0.0520162	0.0502139	0.300253	0.978689	NA
M_CSF	AAGAB	ivw	13	-0.0110577	0.0131588	0.400727	0.993199	NA
M_CSF	BHLHE40-AS1	ivw	2	0.0881836	0.0928661	0.342326	0.985637	NA
M_CSF	HNRNPH1	ivw	9	0.00326812	0.0182549	0.857916	0.999914	NA
M_CSF	KLHDC7B	ivw	3	0.0503206	0.0465949	0.280161	0.974146	NA
M_CSF	RP11-421L21.3	ivw	4	0.0150364	0.0217519	0.489396	0.998544	NA
M_CSF	SURF1	ivw	8	0.0170192	0.0172364	0.323446	0.98259	NA
M_CSF	ITGA1	ivw	6	0.00955244	0.0274937	0.72826	0.999914	NA
M_CSF	OPN3	ivw	7	-0.0122317	0.0153241	0.424755	0.995516	NA
M_CSF	TM9SF4	ivw	2	-0.129664	0.0609184	0.0332962	0.754613	Sufficient
M_CSF	ZNF548	ivw	17	-0.00155904	0.0112294	0.88958	0.999914	NA
M_CSF	HELB	ivw	2	-0.0514033	0.0767797	0.503182	0.999662	NA
M_CSF	PHACTR1	ivw	3	0.0045488	0.0298476	0.878871	0.999914	NA
M_CSF	CDH13	ivw	2	0.008939	0.0358688	0.803196	0.999914	NA
M_CSF	AGK	ivw	3	-0.027097	0.054132	0.616671	0.999914	NA
M_CSF	UBA52	ivw	4	-0.00963428	0.0508632	0.849767	0.999914	NA
M_CSF	TRIP12	ivw	3	0.028353	0.0306478	0.354902	0.987947	NA
M_CSF	HIST1H3E	ivw	3	-0.000385926	0.0308748	0.990027	0.999914	NA
M_CSF	PLA2G4B	ivw	9	0.00112771	0.0122138	0.926435	0.999914	NA
M_CSF	U2AF1	ivw	3	-0.0583217	0.0373323	0.118233	0.905745	NA
M_CSF	FOXQ1	ivw	2	-0.0239376	0.0431164	0.578768	0.999914	NA
M_CSF	HSD17B7P2	ivw	6	0.0158527	0.0163059	0.330949	0.983695	NA
M_CSF	ACPL2	ivw	12	0.0110158	0.0122392	0.368097	0.990782	NA
M_CSF	ZCCHC11	ivw	2	-0.0225644	0.0626417	0.718688	0.999914	NA
M_CSF	RNF122	ivw	3	-0.0989518	0.0471493	0.0358443	0.764932	Sufficient
M_CSF	IQCD	ivw	2	0.0539955	0.0612133	0.37773	0.99179	NA
M_CSF	SDHAP1	ivw	11	0.00106103	0.0116571	0.927476	0.999914	NA
M_CSF	CYP26B1	ivw	14	0.0133524	0.0119219	0.262719	0.970334	NA
M_CSF	RP11-212I21.2	ivw	9	-0.00693494	0.013092	0.596314	0.999914	NA
M_CSF	SLC13A4	ivw	4	0.0164704	0.026977	0.541508	0.999914	NA
M_CSF	DDX56	ivw	4	-0.00507624	0.0177589	0.774999	0.999914	NA
M_CSF	PKD1P6	ivw	2	0.0544536	0.0540041	0.3133	0.980665	NA
M_CSF	KTI12	ivw	2	0.0348753	0.0355925	0.32716	0.983024	NA
M_CSF	RALGAPA2	ivw	3	-0.0231702	0.0953641	0.808032	0.999914	NA
M_CSF	WBP1L	ivw	2	0.0857321	0.0399784	0.0319963	0.749526	Sufficient
M_CSF	NFE2	ivw	10	-0.0105915	0.00901349	0.239968	0.963703	NA
M_CSF	RAPGEFL1	ivw	4	0.0446499	0.0160517	0.00540869	0.500209	Sufficient
M_CSF	CTSS	ivw	8	-0.0132126	0.014667	0.367676	0.990526	NA
M_CSF	C1orf21	ivw	3	0.0152795	0.0467353	0.743715	0.999914	NA
M_CSF	LPAR2	ivw	15	0.00712941	0.0101833	0.483861	0.998544	NA
M_CSF	SARS2	ivw	15	-0.0158935	0.0128512	0.216188	0.956131	NA
M_CSF	PRSS23	ivw	3	-0.00374751	0.0418718	0.928685	0.999914	NA
M_CSF	JAZF1-AS1	ivw	2	0.0283194	0.0236257	0.230655	0.962223	NA
M_CSF	RP11-686D22.7	ivw	2	0.033303	0.0552036	0.546325	0.999914	NA
M_CSF	RPS15A	ivw	3	-0.00233664	0.0115388	0.839523	0.999914	NA
M_CSF	ATP9A	ivw	10	-0.0123142	0.0113468	0.277809	0.973429	NA
M_CSF	DGCR8	ivw	9	-0.00124127	0.00920638	0.892748	0.999914	NA
M_CSF	CCDC112	ivw	3	-0.0715945	0.0404761	0.0769252	0.857196	NA
M_CSF	ZC3H3	ivw	5	-0.023921	0.0154027	0.120414	0.907158	NA
M_CSF	SNAP29	ivw	17	-0.00678656	0.00781522	0.385188	0.992457	NA
M_CSF	SYNE1	ivw	2	-0.0898071	0.136896	0.51181	0.999662	NA
M_CSF	WDFY1	ivw	3	-0.0122091	0.024964	0.624793	0.999914	NA
M_CSF	BEGAIN	ivw	15	0.0109074	0.00968797	0.260222	0.969951	NA
M_CSF	FGFRL1	ivw	4	-0.0368066	0.0275654	0.181796	0.943543	NA
M_CSF	NIT2	ivw	3	0.00912611	0.0335419	0.78556	0.999914	NA
M_CSF	TNFAIP8L2	ivw	3	0.0159872	0.0325091	0.622878	0.999914	NA
M_CSF	RBMS2	ivw	20	-0.0157402	0.00914644	0.0852677	0.867642	NA
M_CSF	RRBP1	ivw	6	0.0142424	0.0170902	0.404639	0.993574	NA
M_CSF	BAX	ivw	4	-0.00068667	0.0209194	0.973815	0.999914	NA
M_CSF	RP11-227G15.2	ivw	2	-0.00375996	0.0286637	0.895637	0.999914	NA
M_CSF	NSUN6	ivw	7	0.00709621	0.0162436	0.662212	0.999914	NA
M_CSF	ERAP1	ivw	7	0.00363782	0.0231934	0.875365	0.999914	NA
M_CSF	PTPN11	ivw	2	-0.107458	0.0418729	0.0102791	0.591344	Sufficient
M_CSF	MYO7A	ivw	3	0.00680568	0.0271937	0.802381	0.999914	NA
M_CSF	RP11-10L12.4	ivw	6	0.00934631	0.0175031	0.593355	0.999914	NA
M_CSF	RP11-876N24.1	ivw	3	-0.00298692	0.0250818	0.905206	0.999914	NA
M_CSF	MMADHC	ivw	2	-0.0596566	0.06396	0.350966	0.987194	NA
M_CSF	FAM134B	ivw	5	0.0200158	0.0237739	0.399829	0.993118	NA
M_CSF	LMF2	ivw	2	0.0329296	0.0422848	0.436122	0.996135	NA
M_CSF	PODXL2	ivw	6	0.00772017	0.0160179	0.629826	0.999914	NA
M_CSF	NPM3	ivw	7	-0.0249421	0.0225452	0.26859	0.971473	NA
M_CSF	CNN3	ivw	3	0.0442109	0.0350577	0.207277	0.952471	NA
M_CSF	NRP1	ivw	8	0.0236254	0.0136211	0.082833	0.865008	NA
M_CSF	RP3-467K16.4	ivw	3	-0.0145492	0.0215555	0.499699	0.999283	NA
M_CSF	IFI44	ivw	2	0.00744714	0.0488481	0.878828	0.999914	NA
M_CSF	KIAA0895	ivw	2	-0.0332607	0.0301775	0.270389	0.972151	NA
M_CSF	RASL11A	ivw	2	0.00615917	0.0504244	0.902783	0.999914	NA
M_CSF	HOXB4	ivw	9	0.00425786	0.0160334	0.790577	0.999914	NA
M_CSF	PEX2	ivw	3	-0.0188991	0.0448864	0.673723	0.999914	NA
M_CSF	C1GALT1	ivw	13	0.0119428	0.0117462	0.309277	0.980089	NA
M_CSF	ZDHHC20	ivw	3	0.00337294	0.0267967	0.899834	0.999914	NA
M_CSF	ZKSCAN7	ivw	8	-0.00738074	0.0134896	0.584282	0.999914	NA
M_CSF	EXTL2	ivw	3	0.00549198	0.0169109	0.745363	0.999914	NA
M_CSF	ABCC3	ivw	15	0.00250757	0.010735	0.815305	0.999914	NA
M_CSF	PRELID1	ivw	8	-0.0187562	0.0196593	0.34005	0.985341	NA
M_CSF	NAGPA	ivw	15	-0.000134468	0.0104457	0.989729	0.999914	NA
M_CSF	HLA-W	ivw	6	0.029887	0.0217919	0.170227	0.938801	NA
M_CSF	UPP1	ivw	7	-0.00142665	0.0227349	0.949964	0.999914	NA
M_CSF	KATNB1	ivw	2	0.0514214	0.0367982	0.162297	0.933833	NA
M_CSF	H2AFV	ivw	2	-0.0691317	0.0704894	0.326722	0.982988	NA
M_CSF	ZXDC	ivw	3	0.0410956	0.0242586	0.0902541	0.874794	NA
M_CSF	IL12RB1	ivw	6	0.00010072	0.0111772	0.99281	0.999914	NA
M_CSF	SUSD4	ivw	6	0.0373855	0.0226968	0.0995226	0.885813	NA
M_CSF	TUBGCP3	ivw	2	0.0148443	0.0325075	0.647928	0.999914	NA
M_CSF	CCND2	ivw	3	0.0443303	0.0446091	0.320345	0.981826	NA
M_CSF	ADAMTSL4	ivw	4	-0.0231154	0.0157959	0.143366	0.923608	NA
M_CSF	LAIR2	ivw	9	0.0265553	0.0137197	0.0529219	0.81541	NA
M_CSF	SETD3	ivw	3	0.022935	0.0176972	0.194988	0.947905	NA
M_CSF	FRAT1	ivw	5	-0.00620015	0.0121142	0.608784	0.999914	NA
M_CSF	SPRY2	ivw	2	-0.0244169	0.0674414	0.717318	0.999914	NA
M_CSF	C1orf112	ivw	6	0.0109137	0.0166283	0.511612	0.999662	NA
M_CSF	MYH10	ivw	3	0.0748354	0.0694557	0.281277	0.974309	NA
M_CSF	SPSB1	ivw	5	0.0143848	0.0188217	0.444709	0.996273	NA
M_CSF	RP11-936I5.1	ivw	3	-0.00123396	0.0242446	0.959408	0.999914	NA
M_CSF	VWA5A	ivw	10	-0.0322852	0.0178448	0.0704162	0.84872	NA
M_CSF	RP11-77H9.2	ivw	9	-0.0265811	0.0166674	0.110758	0.898509	NA
M_CSF	DDAH2	ivw	4	0.0249849	0.0147911	0.0911842	0.875746	NA
M_CSF	WASH3P	ivw	5	0.00144942	0.0301629	0.961674	0.999914	NA
M_CSF	ARHGAP42	ivw	2	0.0971129	0.112475	0.387908	0.992457	NA
M_CSF	AC108463.2	ivw	2	-0.0408881	0.042588	0.337012	0.984745	NA
M_CSF	CPAMD8	ivw	6	0.00399046	0.017951	0.824082	0.999914	NA
M_CSF	VPS13A	ivw	2	0.0043067	0.0297698	0.884974	0.999914	NA
M_CSF	NUMB	ivw	3	0.00401595	0.029262	0.89084	0.999914	NA
M_CSF	YIF1B	ivw	5	0.0194573	0.0290656	0.503224	0.999662	NA
M_CSF	AC138744.2	ivw	2	-0.0050513	0.075023	0.946319	0.999914	NA
M_CSF	S1PR5	ivw	2	0.00140859	0.0313776	0.964194	0.999914	NA
M_CSF	ALPK1	ivw	4	0.012433	0.0323975	0.701152	0.999914	NA
M_CSF	WDR47	ivw	2	0.0600543	0.0834741	0.471873	0.998544	NA
M_CSF	RP11-380G5.2	ivw	2	-0.0281194	0.049172	0.567418	0.999914	NA
M_CSF	DRAXIN	ivw	4	-0.0040702	0.0169059	0.809744	0.999914	NA
M_CSF	DENND5B	ivw	5	-0.0271006	0.0182505	0.137566	0.919882	NA
M_CSF	KLHL8	ivw	5	-0.0147344	0.0202707	0.467297	0.998544	NA
M_CSF	ZNF667	ivw	2	0.00308487	0.0331934	0.925954	0.999914	NA
M_CSF	DSTYK	ivw	16	-0.00322272	0.00993846	0.745735	0.999914	NA
M_CSF	METTL2B	ivw	2	0.0100935	0.0207742	0.627062	0.999914	NA
M_CSF	DNAJC27-AS1	ivw	2	0.00574993	0.0680803	0.932692	0.999914	NA
M_CSF	RP1-283E3.4	ivw	2	-0.0117102	0.043612	0.788308	0.999914	NA
M_CSF	TAF4B	ivw	2	-0.00445583	0.056898	0.937579	0.999914	NA
M_CSF	IL17RC	ivw	2	-0.0503919	0.0255549	0.0486206	0.803612	Sufficient
M_CSF	U6	ivw	18	0.00116472	0.0109465	0.915264	0.999914	NA
M_CSF	TSPAN32	ivw	6	-0.015685	0.0115382	0.174023	0.94067	NA
M_CSF	CRYZ	ivw	20	-0.00501607	0.00759736	0.509101	0.999662	NA
M_CSF	RP11-168G16.1	ivw	3	-0.0573914	0.0555945	0.301921	0.978689	NA
M_CSF	TYSND1	ivw	8	-0.0282827	0.0147956	0.0559328	0.821332	NA
M_CSF	ATP8B4	ivw	12	0.0025696	0.010562	0.807783	0.999914	NA
M_CSF	C22orf43	ivw	7	-0.0240784	0.0156501	0.123914	0.910492	NA
M_CSF	CA8	ivw	4	0.0195462	0.0488171	0.688865	0.999914	NA
M_CSF	DPY19L2P3	ivw	2	0.0143258	0.0826987	0.862471	0.999914	NA
M_CSF	ANKLE1	ivw	3	-0.0106412	0.0251122	0.67175	0.999914	NA
M_CSF	GALC	ivw	5	0.000874516	0.0168323	0.958565	0.999914	NA
M_CSF	TNFRSF10C	ivw	2	0.0407775	0.024632	0.0978302	0.883174	NA
M_CSF	GUSBP11	ivw	6	-0.0397208	0.0238829	0.0962826	0.881842	NA
M_CSF	UVSSA	ivw	13	0.0054725	0.00885482	0.536559	0.999914	NA
M_CSF	MST1	ivw	4	-0.048859	0.0418468	0.24298	0.964851	NA
M_CSF	KIAA1033	ivw	5	0.00523464	0.0185154	0.777393	0.999914	NA
M_CSF	PFKFB3	ivw	7	-0.0238353	0.0271157	0.379389	0.992088	NA
M_CSF	KIAA1324	ivw	22	-0.00543438	0.00826597	0.510898	0.999662	NA
M_CSF	ECHDC1	ivw	5	0.00499552	0.0219078	0.819627	0.999914	NA
M_CSF	CASZ1	ivw	2	-0.00962282	0.0471368	0.838239	0.999914	NA
M_CSF	DRAM1	ivw	11	0.00377099	0.0115441	0.743925	0.999914	NA
M_CSF	TGIF1	ivw	5	0.0160352	0.0156335	0.305036	0.979457	NA
M_CSF	GDAP2	ivw	4	-0.00628974	0.0298426	0.833072	0.999914	NA
M_CSF	RP11-1365D11.1	ivw	2	0.028687	0.0333568	0.389786	0.992691	NA
M_CSF	GDF15	ivw	2	0.0616464	0.0275946	0.0254829	0.719467	Sufficient
M_CSF	TSTD3	ivw	5	0.00511042	0.0216961	0.813785	0.999914	NA
M_CSF	LPCAT1	ivw	4	0.0352929	0.0334522	0.291413	0.976466	NA
M_CSF	RERE	ivw	14	-0.0274041	0.0122129	0.0248405	0.715941	Sufficient
M_CSF	INTS10	ivw	5	-0.0429318	0.0170968	0.0120358	0.611253	Sufficient
M_CSF	OXA1L	ivw	3	0.0450699	0.0610288	0.460209	0.998204	NA
M_CSF	AC018816.3	ivw	2	0.0156821	0.0313387	0.616789	0.999914	NA
M_CSF	BLOC1S6	ivw	2	0.0354146	0.0737256	0.630973	0.999914	NA
M_CSF	ADPRH	ivw	6	0.00867219	0.0151372	0.566708	0.999914	NA
M_CSF	ACP2	ivw	22	-0.00402548	0.00843105	0.633035	0.999914	NA
M_CSF	ENOSF1	ivw	10	0.0128103	0.0144413	0.375048	0.991616	NA
M_CSF	ECHS1	ivw	4	0.0423997	0.0263978	0.108233	0.895624	NA
M_CSF	SFT2D2	ivw	2	-0.00400705	0.0402047	0.920609	0.999914	NA
M_CSF	ARL4A	ivw	10	-0.00245142	0.0125253	0.844831	0.999914	NA
M_CSF	ARID5B	ivw	6	-0.00351558	0.0152896	0.818144	0.999914	NA
M_CSF	FASTKD5	ivw	2	0.000207821	0.0324221	0.994886	0.999914	NA
M_CSF	GLB1	ivw	7	0.0158343	0.0210662	0.452266	0.997686	NA
M_CSF	PGM2L1	ivw	5	-0.032359	0.0231232	0.161688	0.933567	NA
M_CSF	SLC25A11	ivw	3	0.00624773	0.0545997	0.908899	0.999914	NA
M_CSF	ANKRD32	ivw	2	0.0238697	0.0371064	0.520044	0.999914	NA
M_CSF	CTB-50L17.9	ivw	3	0.0159575	0.0159515	0.317129	0.981271	NA
M_CSF	CEP164	ivw	3	0.0225543	0.0511599	0.659315	0.999914	NA
M_CSF	UTF1	ivw	3	-0.0343408	0.0502135	0.494041	0.998872	NA
M_CSF	AE000661.37	ivw	3	-0.014039	0.0290349	0.628724	0.999914	NA
M_CSF	PLEK	ivw	12	0.0126441	0.0149633	0.398109	0.992865	NA
M_CSF	PI4K2A	ivw	2	0.0728786	0.0563705	0.196063	0.948031	NA
M_CSF	G2E3	ivw	3	0.0294898	0.0429632	0.492462	0.998681	NA
M_CSF	TBK1	ivw	3	-0.036824	0.0219716	0.0937425	0.879741	NA
M_CSF	CDKN2AIP	ivw	2	0.00485095	0.0554512	0.930289	0.999914	NA
M_CSF	CDHR5	ivw	2	0.127646	0.092891	0.169395	0.938399	NA
M_CSF	UMODL1	ivw	2	0.0168661	0.0583876	0.772685	0.999914	NA
M_CSF	NUP133	ivw	2	0.0565922	0.0322095	0.078917	0.858731	NA
M_CSF	SP140	ivw	4	0.0277613	0.0187696	0.139125	0.921283	NA
M_CSF	ALOX12	ivw	3	-0.0525701	0.0369686	0.15502	0.92954	NA
M_CSF	SCG5	ivw	2	-0.134457	0.0578742	0.020165	0.684624	Sufficient
M_CSF	RABL2B	ivw	3	0.0335606	0.0383803	0.381889	0.992358	NA
M_CSF	SMAD6	ivw	2	0.105384	0.0639937	0.0996027	0.885979	NA
M_CSF	SMAP1	ivw	13	-0.0105139	0.011133	0.344973	0.98591	NA
M_CSF	TRBV6-8	ivw	3	-0.0303734	0.0243243	0.211779	0.95417	NA
M_CSF	GYPE	ivw	15	0.0065861	0.0116103	0.570534	0.999914	NA
M_CSF	ZDHHC14	ivw	10	-0.00556775	0.0131404	0.671775	0.999914	NA
M_CSF	RP11-723O4.9	ivw	5	0.0430735	0.0303907	0.156387	0.930141	NA
M_CSF	CD1D	ivw	2	0.0225956	0.0644176	0.725763	0.999914	NA
M_CSF	RP11-229P13.19	ivw	10	0.0125429	0.0141704	0.376077	0.991739	NA
M_CSF	TRIM9	ivw	5	-0.00751403	0.0210452	0.72106	0.999914	NA
M_CSF	GOLT1B	ivw	6	-0.0404014	0.0175311	0.0211916	0.693931	Sufficient
M_CSF	HOTAIRM1	ivw	17	-0.0254419	0.00993419	0.0104358	0.592541	Sufficient
M_CSF	AC093627.10	ivw	5	-0.0093128	0.0212693	0.661494	0.999914	NA
M_CSF	SPDYE6	ivw	7	-0.0208066	0.0193324	0.281813	0.974309	NA
M_CSF	UBA6	ivw	2	0.0741258	0.0801199	0.354869	0.987947	NA
M_CSF	NPHP4	ivw	6	0.000126462	0.015577	0.993522	0.999914	NA
M_CSF	NSUN5P2	ivw	12	-0.0276433	0.0141859	0.0513384	0.810463	NA
M_CSF	ASAP1	ivw	9	-0.00385469	0.0140675	0.784074	0.999914	NA
M_CSF	ING1	ivw	4	0.00412621	0.0214426	0.847405	0.999914	NA
M_CSF	PINK1	ivw	2	0.0175173	0.0200407	0.382071	0.992362	NA
M_CSF	LZTR1	ivw	7	-0.00203754	0.0219522	0.926049	0.999914	NA
M_CSF	TRRAP	ivw	2	0.0259699	0.044873	0.562763	0.999914	NA
M_CSF	PADI4	ivw	10	-0.0134627	0.00907161	0.137797	0.919954	NA
M_CSF	PPIE	ivw	14	-0.00213763	0.013459	0.873806	0.999914	NA
M_CSF	EDN1	ivw	4	-0.013841	0.029785	0.642149	0.999914	NA
M_CSF	RUSC2	ivw	2	-0.0298747	0.0245029	0.222757	0.959112	NA
M_CSF	RP4-614O4.12	ivw	2	0.000754013	0.0315233	0.980917	0.999914	NA
M_CSF	TMED5	ivw	16	-0.0144882	0.0114109	0.204196	0.950647	NA
M_CSF	RASA3	ivw	4	0.0341468	0.0282045	0.226016	0.9604	NA
M_CSF	RNASE6	ivw	15	-0.00832558	0.00846924	0.325589	0.982687	NA
M_CSF	AC123768.4	ivw	3	0.0241468	0.0288461	0.402542	0.993396	NA
M_CSF	FAM172A	ivw	3	-0.0186005	0.038102	0.625425	0.999914	NA
M_CSF	NOTCH4	ivw	4	0.120855	0.0523091	0.0208661	0.690778	Sufficient
M_CSF	ITGA9	ivw	5	-0.0413871	0.0226907	0.0681573	0.844405	NA
M_CSF	SERPINA1	ivw	14	-0.0062779	0.0108106	0.56143	0.999914	NA
M_CSF	PYCR2	ivw	7	-0.00546487	0.0115753	0.636846	0.999914	NA
M_CSF	KRT17P1	ivw	4	-0.0115242	0.0222129	0.603895	0.999914	NA
M_CSF	MEF2C	ivw	6	-0.0673114	0.0327332	0.039747	0.776623	Sufficient
M_CSF	COMMD10	ivw	3	-0.00377793	0.0147385	0.797696	0.999914	NA
M_CSF	LAMA2	ivw	2	-0.0597294	0.0420447	0.155428	0.929791	NA
M_CSF	IL1R1	ivw	3	-0.0297347	0.0367091	0.417934	0.994761	NA
M_CSF	PHKG1	ivw	5	0.00910631	0.023742	0.70131	0.999914	NA
M_CSF	KIAA1024	ivw	5	0.00181173	0.0151998	0.905121	0.999914	NA
M_CSF	SIGLEC11	ivw	8	-0.0132329	0.0137889	0.33722	0.984772	NA
M_CSF	SP140L	ivw	19	0.0237564	0.00847816	0.00507757	0.490515	Sufficient
M_CSF	LRIG1	ivw	4	0.00981809	0.0191046	0.607313	0.999914	NA
M_CSF	PM20D1	ivw	8	-0.000669254	0.0114065	0.953213	0.999914	NA
M_CSF	TAS2R5	ivw	3	-0.00191088	0.0274496	0.944501	0.999914	NA
M_CSF	RPSA	ivw	4	-0.0410924	0.0545851	0.451562	0.997606	NA
M_CSF	IGHV4-4	ivw	2	0.0264619	0.0167698	0.114578	0.902858	NA
M_CSF	HEATR6	ivw	10	-0.0331472	0.0294613	0.260543	0.970016	NA
M_CSF	IFT57	ivw	3	0.0125101	0.0323014	0.69854	0.999914	NA
M_CSF	RP11-181G12.2	ivw	3	-0.00538367	0.0440429	0.902711	0.999914	NA
M_CSF	EDN3	ivw	2	0.0198179	0.0209363	0.343852	0.985637	NA
M_CSF	RP11-571M6.8	ivw	2	-0.0864553	0.0471371	0.0666355	0.840925	NA
M_CSF	GPR171	ivw	2	0.11263	0.0791856	0.154924	0.929465	NA
M_CSF	SLC44A2	ivw	10	-0.007021	0.0103441	0.4973	0.999172	NA
M_CSF	PCID2	ivw	5	0.029201	0.0346355	0.399175	0.992999	NA
M_CSF	KRT73	ivw	15	-0.0162487	0.0105661	0.124095	0.910647	NA
M_CSF	CCR2	ivw	4	-0.00100285	0.0405567	0.980272	0.999914	NA
M_CSF	RP11-103G8.2	ivw	2	0.000904403	0.0355007	0.979676	0.999914	NA
M_CSF	PUM2	ivw	2	-0.0272315	0.0555745	0.624135	0.999914	NA
M_CSF	F2RL1	ivw	14	0.0206461	0.0110122	0.0608148	0.830877	NA
M_CSF	RNF41	ivw	2	0.0624134	0.0469902	0.184105	0.944432	NA
M_CSF	PRSS30P	ivw	9	-0.000364069	0.00980246	0.970373	0.999914	NA
M_CSF	TCP11L2	ivw	7	-0.000371517	0.0157128	0.981136	0.999914	NA
M_CSF	DNAJB2	ivw	2	0.0330673	0.0537697	0.538568	0.999914	NA
M_CSF	UROS	ivw	18	-0.00115123	0.0136018	0.932549	0.999914	NA
M_CSF	SPDL1	ivw	7	-0.0163064	0.0178033	0.359708	0.988975	NA
M_CSF	DYRK4	ivw	6	0.0478446	0.0236833	0.0433649	0.78906	Sufficient
M_CSF	ACOT11	ivw	2	0.0252541	0.0326309	0.438972	0.996135	NA
M_CSF	TACC3	ivw	8	0.0296237	0.0154927	0.0558619	0.82127	NA
M_CSF	CARS	ivw	2	-0.0163765	0.0424016	0.699331	0.999914	NA
M_CSF	SEC14L4	ivw	3	0.021196	0.0271826	0.435531	0.996135	NA
M_CSF	ZNF347	ivw	4	-0.00937628	0.0370897	0.800423	0.999914	NA
M_CSF	PKNOX1	ivw	3	-0.0340906	0.022653	0.132349	0.916366	NA
M_CSF	SYPL1	ivw	2	-0.0242476	0.0489842	0.620594	0.999914	NA
M_CSF	UBR7	ivw	3	-0.0126688	0.0143382	0.376929	0.99179	NA
M_CSF	PNPLA8	ivw	4	-0.00178499	0.0236671	0.93988	0.999914	NA
M_CSF	MED15	ivw	2	-0.0392552	0.0381618	0.303643	0.979083	NA
M_CSF	MCCC1	ivw	3	-0.0244628	0.0215945	0.257287	0.969001	NA
M_CSF	ZCCHC14	ivw	5	-0.0228205	0.0297881	0.44362	0.996223	NA
M_CSF	PHF14	ivw	2	-0.0476829	0.0402694	0.236374	0.963297	NA
M_CSF	PRKAR1B	ivw	2	0.0126707	0.0347094	0.715074	0.999914	NA
M_CSF	HIP1R	ivw	2	0.104712	0.0546686	0.0554424	0.82127	NA
M_CSF	GPR68	ivw	3	0.033027	0.0285084	0.24666	0.966039	NA
M_CSF	TMEM205	ivw	5	0.0286585	0.0230402	0.213555	0.955323	NA
M_CSF	RP11-274B18.4	ivw	2	0.0128434	0.0682411	0.850715	0.999914	NA
M_CSF	TRIM4	ivw	27	-0.000205869	0.00574056	0.971392	0.999914	NA
M_CSF	ASCC1	ivw	8	-0.0029741	0.0109643	0.786196	0.999914	NA
M_CSF	CDKN1A	ivw	4	0.0230341	0.0274211	0.400901	0.993199	NA
M_CSF	PINLYP	ivw	2	0.029437	0.0407436	0.469991	0.998544	NA
M_CSF	CALU	ivw	3	-0.00736359	0.0282953	0.794678	0.999914	NA
M_CSF	CTB-37A13.1	ivw	2	0.00910748	0.0337676	0.787383	0.999914	NA
M_CSF	AC016757.3	ivw	7	0.0213191	0.0155603	0.170656	0.938801	NA
M_CSF	LRP8	ivw	3	0.0275607	0.0438981	0.530112	0.999914	NA
M_CSF	COL6A2	ivw	8	-0.0133631	0.0139097	0.3367	0.984605	NA
M_CSF	HIST1H2BC	ivw	2	0.0618997	0.0634534	0.329305	0.98352	NA
M_CSF	XAF1	ivw	3	-0.00438454	0.0377651	0.907573	0.999914	NA
M_CSF	AC079325.6	ivw	10	0.0036205	0.0125644	0.773228	0.999914	NA
M_CSF	RP11-37B2.1	ivw	14	-0.00186218	0.0166465	0.910929	0.999914	NA
M_CSF	ARF3	ivw	7	-0.0111736	0.0152645	0.464169	0.998446	NA
M_CSF	GRAMD1C	ivw	4	0.0210822	0.0197503	0.285776	0.975197	NA
M_CSF	CRISPLD2	ivw	15	0.000987277	0.0100323	0.921607	0.999914	NA
M_CSF	RP11-290F20.3	ivw	5	-0.0117072	0.0260551	0.653196	0.999914	NA
M_CSF	RP11-6N17.4	ivw	6	0.00269536	0.0154644	0.861634	0.999914	NA
M_CSF	HLA-DPB1	ivw	4	-0.0633014	0.0408548	0.121279	0.908252	NA
M_CSF	C2orf88	ivw	3	-0.0717617	0.0457537	0.11678	0.904867	NA
M_CSF	RP11-701H24.2	ivw	2	-0.00141165	0.102574	0.98902	0.999914	NA
M_CSF	LARP1	ivw	9	0.0249195	0.0157578	0.113786	0.901641	NA
M_CSF	AKT2	ivw	2	0.0881885	0.0454483	0.0523293	0.813701	NA
M_CSF	CAPN12	ivw	19	0.00202704	0.00974324	0.835193	0.999914	NA
M_CSF	ASPH	ivw	5	-0.0292295	0.0215212	0.17441	0.9407	NA
M_CSF	IFNGR2	ivw	16	-0.0217515	0.0133626	0.103569	0.889708	NA
M_CSF	PARVB	ivw	7	-0.0077712	0.0310601	0.802434	0.999914	NA
M_CSF	RP11-119D9.1	ivw	3	-0.00832673	0.0415449	0.841147	0.999914	NA
M_CSF	RP11-738E22.3	ivw	6	5.05455e-05	0.0153937	0.99738	0.999914	NA
M_CSF	RP11-161M6.2	ivw	2	-0.0318911	0.0414381	0.441533	0.996135	NA
M_CSF	AC092653.5	ivw	3	-0.0509544	0.0217532	0.0191611	0.680011	Sufficient
M_CSF	MARK4	ivw	4	0.0241606	0.0187025	0.196414	0.948031	NA
M_CSF	PSAP	ivw	2	-0.0778918	0.0913274	0.393723	0.992703	NA
M_CSF	SMG5	ivw	23	0.000844143	0.00843567	0.92029	0.999914	NA
M_CSF	TOP3BP1	ivw	6	-0.0188719	0.0204555	0.356223	0.988085	NA
M_CSF	ZNF420	ivw	3	-0.0301858	0.0293877	0.304347	0.979394	NA
M_CSF	SSX2IP	ivw	2	0.00808604	0.0280874	0.773432	0.999914	NA
M_CSF	COLEC11	ivw	2	-0.050496	0.0347514	0.146206	0.92477	NA
M_CSF	HLA-DQB1	ivw	17	-0.0020258	0.00832028	0.807635	0.999914	NA
M_CSF	IGLC2	ivw	5	0.000323899	0.0188812	0.986313	0.999914	NA
M_CSF	PPP2R1A	ivw	3	-0.0269936	0.0402858	0.502825	0.999662	NA
M_CSF	CAMK2D	ivw	7	-0.0123759	0.0185002	0.503521	0.999662	NA
M_CSF	FAM50B	ivw	7	0.00733882	0.0165452	0.65736	0.999914	NA
M_CSF	WNK2	ivw	2	0.0198713	0.0378414	0.599499	0.999914	NA
M_CSF	MREG	ivw	2	0.00176538	0.0837048	0.983173	0.999914	NA
M_CSF	ZNF202	ivw	2	-0.0704392	0.114021	0.536725	0.999914	NA
M_CSF	LRIF1	ivw	2	-0.00397771	0.046761	0.93221	0.999914	NA
M_CSF	AC022431.3	ivw	3	0.00245826	0.0425832	0.953965	0.999914	NA
M_CSF	SART3	ivw	2	-0.0653088	0.160203	0.683521	0.999914	NA
M_CSF	CTNNA1	ivw	24	-0.00625709	0.00627483	0.318681	0.981682	NA
M_CSF	TGFBR3	ivw	2	-0.0850327	0.0491927	0.0838876	0.865924	NA
M_CSF	NAPB	ivw	12	-0.0224239	0.0150065	0.135103	0.918083	NA
M_CSF	SOAT2	ivw	3	0.0157329	0.0265088	0.552848	0.999914	NA
M_CSF	TANGO6	ivw	3	-0.0372119	0.0661408	0.573696	0.999914	NA
M_CSF	CTD-2228K2.5	ivw	2	0.0397279	0.111174	0.72083	0.999914	NA
M_CSF	MUC20	ivw	24	0.0102534	0.00842924	0.223828	0.95943	NA
M_CSF	RP11-110G21.1	ivw	2	-0.0521328	0.0656249	0.426959	0.995856	NA
M_CSF	AC004985.12	ivw	2	-0.0672603	0.0341505	0.0488927	0.804133	Sufficient
M_CSF	ECHDC3	ivw	11	0.00306896	0.011737	0.793724	0.999914	NA
M_CSF	C22orf28	ivw	2	-0.001906	0.0282019	0.946117	0.999914	NA
M_CSF	HPS4	ivw	3	-0.0325013	0.0354433	0.359145	0.988735	NA
M_CSF	AKAP13	ivw	5	0.0103876	0.0207167	0.616082	0.999914	NA
M_CSF	PNRC2	ivw	2	-0.0608882	0.0532044	0.252449	0.96796	NA
M_CSF	ARHGAP22	ivw	9	0.02308	0.010174	0.0232975	0.70886	Sufficient
M_CSF	RWDD2B	ivw	7	-0.0211246	0.0217478	0.331376	0.983739	NA
M_CSF	RP5-995J12.2	ivw	12	0.0016155	0.0136949	0.906096	0.999914	NA
M_CSF	RP11-443B7.3	ivw	2	-0.0453366	0.0297242	0.1272	0.912352	NA
M_CSF	GS1-410F4.3	ivw	3	-0.0184478	0.0205883	0.370236	0.990812	NA
M_CSF	C1orf147	ivw	2	-0.0189455	0.0358605	0.597282	0.999914	NA
M_CSF	LY96	ivw	9	0.0282639	0.0161402	0.07992	0.860475	NA
M_CSF	AC005082.12	ivw	6	0.0076389	0.0143215	0.593766	0.999914	NA
M_CSF	RP1-28O10.1	ivw	2	-0.0039917	0.0243126	0.869588	0.999914	NA
M_CSF	EGLN2	ivw	11	0.0295697	0.0153475	0.0540195	0.819208	NA
M_CSF	NDUFA12	ivw	21	0.0128056	0.00778415	0.0999527	0.886439	NA
M_CSF	ZNF835	ivw	2	0.00622413	0.034591	0.857204	0.999914	NA
M_CSF	FLVCR2	ivw	11	0.021248	0.0157041	0.176048	0.941522	NA
M_CSF	TXNDC12	ivw	4	-0.00952113	0.0112375	0.396847	0.992865	NA
M_CSF	HELLS	ivw	6	-0.00604443	0.0256084	0.813407	0.999914	NA
M_CSF	TYW1	ivw	12	0.0209543	0.0143564	0.144407	0.924109	NA
M_CSF	ACTR10	ivw	2	0.031948	0.0430915	0.458451	0.998097	NA
M_CSF	LEPROT	ivw	21	-0.0110099	0.00752479	0.143426	0.923608	NA
M_CSF	CDC42SE1	ivw	19	0.0247866	0.0142328	0.0815931	0.863217	NA
M_CSF	VSIG10	ivw	9	-0.0124351	0.0120455	0.301912	0.978689	NA
M_CSF	F11R	ivw	2	0.0109558	0.035841	0.759851	0.999914	NA
M_CSF	CNOT1	ivw	2	-0.0435985	0.0496442	0.379825	0.992122	NA
M_CSF	MS4A4A	ivw	3	-0.0220446	0.0212032	0.298487	0.978324	NA
M_CSF	RP11-697E2.7	ivw	3	0.0232175	0.0215893	0.282189	0.974314	NA
M_CSF	MMP28	ivw	2	-0.0486774	0.069642	0.484573	0.998544	NA
M_CSF	PET112	ivw	8	0.00797673	0.0217809	0.714196	0.999914	NA
M_CSF	RP1-148H17.1	ivw	2	0.0197028	0.0259219	0.447205	0.996607	NA
M_CSF	GSK3B	ivw	10	0.00987495	0.0163187	0.545092	0.999914	NA
M_CSF	SIGMAR1	ivw	6	-0.0210704	0.0117962	0.0740653	0.854307	NA
M_CSF	ZNF585B	ivw	2	-0.00665191	0.0540994	0.902141	0.999914	NA
M_CSF	RHBDD2	ivw	5	-0.00970092	0.0210816	0.645401	0.999914	NA
M_CSF	ARPC1B	ivw	3	-0.0488721	0.0417655	0.241939	0.964591	NA
M_CSF	HAR1B	ivw	2	0.0229504	0.0308011	0.456201	0.997888	NA
M_CSF	TBC1D15	ivw	7	0.0211	0.010953	0.0540538	0.819208	NA
M_CSF	IFIT2	ivw	2	0.00322376	0.0822405	0.968732	0.999914	NA
M_CSF	LA16c-OS12.2	ivw	3	-0.00166415	0.0262811	0.949511	0.999914	NA
M_CSF	RSBN1L	ivw	2	0.0666961	0.0347971	0.0552744	0.820931	NA
M_CSF	TBXAS1	ivw	11	-0.00166783	0.0128431	0.896676	0.999914	NA
M_CSF	AC012454.4	ivw	9	-0.0414024	0.0145419	0.00441189	0.474669	Sufficient
M_CSF	PPP2R4	ivw	10	-0.0149647	0.010111	0.138864	0.921079	NA
M_CSF	CSDA	ivw	6	0.0194896	0.0207087	0.346637	0.986348	NA
M_CSF	CD247	ivw	3	-0.0284252	0.016106	0.0775826	0.857703	NA
M_CSF	AC008074.5	ivw	2	-0.0187055	0.0558075	0.737491	0.999914	NA
M_CSF	ACCS	ivw	16	0.0030873	0.00711184	0.664211	0.999914	NA
M_CSF	CACNA1E	ivw	4	-0.031166	0.0454923	0.493292	0.998822	NA
M_CSF	VAT1	ivw	6	-0.0173277	0.022494	0.441107	0.996135	NA
M_CSF	AATK	ivw	9	-0.0200582	0.0145074	0.166783	0.936465	NA
M_CSF	BORA	ivw	3	0.000694208	0.0131701	0.957962	0.999914	NA
M_CSF	UBR1	ivw	4	0.0473085	0.0401783	0.23901	0.96348	NA
M_CSF	NDFIP1	ivw	3	0.0026762	0.0381705	0.944105	0.999914	NA
M_CSF	HS3ST1	ivw	2	0.0177611	0.0565556	0.753486	0.999914	NA
M_CSF	CTGLF11P	ivw	3	-0.0401833	0.0671252	0.549418	0.999914	NA
M_CSF	DPYD	ivw	6	-0.00211922	0.0161314	0.895481	0.999914	NA
M_CSF	ZMAT2	ivw	5	-0.0142028	0.029673	0.632192	0.999914	NA
M_CSF	AUTS2	ivw	14	-0.00879154	0.0149275	0.555894	0.999914	NA
M_CSF	RP4-659J6.2	ivw	6	-0.0424291	0.022101	0.0548852	0.820586	NA
M_CSF	DHX36	ivw	9	-0.00404956	0.0180617	0.822596	0.999914	NA
M_CSF	INF2	ivw	6	-0.00644282	0.0100878	0.523034	0.999914	NA
M_CSF	ATP11A	ivw	2	-0.0362106	0.0636435	0.569383	0.999914	NA
M_CSF	RPL23AP79	ivw	2	0.147503	0.0499274	0.00313326	0.42882	Sufficient
M_CSF	CCDC176	ivw	4	-0.000562544	0.0667141	0.993272	0.999914	NA
M_CSF	TMEM131	ivw	2	-0.0536141	0.061247	0.381369	0.992358	NA
M_CSF	DYSF	ivw	3	0.0270565	0.0234641	0.248869	0.967027	NA
M_CSF	RP11-420G6.4	ivw	15	-0.00277743	0.00995449	0.780235	0.999914	NA
M_CSF	ENO3	ivw	4	0.00381061	0.0300381	0.899052	0.999914	NA
M_CSF	IMMP2L	ivw	14	-0.00720447	0.0137668	0.600749	0.999914	NA
M_CSF	AMY2B	ivw	7	0.00502143	0.0171213	0.769304	0.999914	NA
M_CSF	AC084018.1	ivw	7	0.0013503	0.0203713	0.947151	0.999914	NA
M_CSF	SLC25A34	ivw	12	0.00116004	0.011338	0.918507	0.999914	NA
M_CSF	LGALS9B	ivw	12	0.0475723	0.0115438	3.77165e-05	0.0542393	Sufficient
M_CSF	LARP7	ivw	2	-0.0217688	0.0305259	0.475769	0.998544	NA
M_CSF	DRAM2	ivw	17	-0.00650986	0.0128478	0.612371	0.999914	NA
M_CSF	CARKD	ivw	7	-0.00338884	0.0135554	0.802588	0.999914	NA
M_CSF	LINGO4	ivw	6	-0.00406084	0.0179709	0.821227	0.999914	NA
M_CSF	MLLT6	ivw	3	0.0112992	0.0471559	0.81063	0.999914	NA
M_CSF	CLEC10A	ivw	6	-0.12873	0.0568151	0.023465	0.709521	Sufficient
M_CSF	DGCR6	ivw	2	-0.0134868	0.0360084	0.707998	0.999914	NA
M_CSF	CPOX	ivw	5	0.229996	0.142912	0.107539	0.895077	NA
M_CSF	TMEM245	ivw	10	-0.00786577	0.0142182	0.580113	0.999914	NA
M_CSF	KATNAL1	ivw	2	0.00966347	0.0563453	0.863827	0.999914	NA
M_CSF	CTD-2196E14.9	ivw	2	0.0457702	0.0250466	0.0676393	0.84314	NA
M_CSF	PRKD2	ivw	7	0.0247456	0.0140233	0.0776301	0.857703	NA
M_CSF	TRPS1	ivw	2	-0.020071	0.0319995	0.530509	0.999914	NA
M_CSF	RP13-890H12.2	ivw	2	-0.0383982	0.0426682	0.36816	0.990782	NA
M_CSF	RHOBTB1	ivw	3	0.00622627	0.0284493	0.826763	0.999914	NA
M_CSF	HIST1H2BG	ivw	5	-0.00477717	0.0228458	0.834366	0.999914	NA
M_CSF	DDX46	ivw	2	0.00952632	0.073163	0.896403	0.999914	NA
M_CSF	C16orf54	ivw	3	-0.0253476	0.0138763	0.0677482	0.843204	NA
M_CSF	FAM102A	ivw	2	-0.021398	0.0358965	0.551106	0.999914	NA
M_CSF	SKAP2	ivw	24	-0.00690055	0.00764109	0.366481	0.990368	NA
M_CSF	TIPARP	ivw	2	-0.0722596	0.0540041	0.180884	0.943501	NA
M_CSF	GPR65	ivw	6	-0.0062043	0.0195914	0.751482	0.999914	NA
M_CSF	KLRD1	ivw	6	0.0262886	0.0107372	0.0143506	0.639297	Sufficient
M_CSF	TMEM99	ivw	13	-0.00188244	0.0109444	0.863438	0.999914	NA
M_CSF	STIM2	ivw	4	-0.0318136	0.0269629	0.238038	0.963401	NA
M_CSF	POLA2	ivw	4	-0.0391514	0.0189966	0.0393067	0.775026	Sufficient
M_CSF	RPS4XP16	ivw	2	-0.00965866	0.0615738	0.875353	0.999914	NA
M_CSF	FHL3	ivw	20	0.0117237	0.00585345	0.045191	0.794309	Sufficient
M_CSF	SH3YL1	ivw	17	0.00227249	0.00953352	0.811596	0.999914	NA
M_CSF	AKAP11	ivw	3	-0.0531747	0.0631664	0.399889	0.993118	NA
M_CSF	SLC35A1	ivw	4	0.0196733	0.032559	0.545687	0.999914	NA
M_CSF	IRS2	ivw	3	0.0169857	0.0488724	0.728176	0.999914	NA
M_CSF	IQSEC1	ivw	4	0.0488296	0.0322041	0.129455	0.914336	NA
M_CSF	TP53I3	ivw	19	-0.0146073	0.00998521	0.143497	0.923608	NA
M_CSF	IL1RL1	ivw	3	-0.0697318	0.0350507	0.0466509	0.797698	Sufficient
M_CSF	CUL5	ivw	4	-0.00675378	0.0192854	0.726187	0.999914	NA
M_CSF	EIF4E	ivw	2	-0.0452171	0.0329383	0.16982	0.938591	NA
M_CSF	NINJ1	ivw	15	-0.00796932	0.010853	0.462767	0.998446	NA
M_CSF	MTHFD2	ivw	4	-0.00315852	0.0344513	0.926952	0.999914	NA
M_CSF	ANXA1	ivw	9	-0.00900727	0.0141057	0.523112	0.999914	NA
M_CSF	KIAA0146	ivw	3	-0.0140263	0.0491529	0.775369	0.999914	NA
M_CSF	AVPI1	ivw	4	0.0414381	0.0418684	0.32231	0.982287	NA
M_CSF	CCDC137	ivw	2	0.0164274	0.0477179	0.73065	0.999914	NA
M_CSF	VSTM1	ivw	12	-0.00961344	0.0133026	0.46988	0.998544	NA
M_CSF	LRRC8B	ivw	25	-0.00141055	0.0110138	0.898092	0.999914	NA
M_CSF	ITPRIP	ivw	3	0.0306147	0.0258706	0.23666	0.963297	NA
M_CSF	AKR1C2	ivw	13	-0.00284505	0.0114093	0.80308	0.999914	NA
M_CSF	HEMK1	ivw	4	0.00266867	0.0256947	0.91728	0.999914	NA
M_CSF	SYNE2	ivw	4	0.0149089	0.0230626	0.517984	0.999914	NA
M_CSF	SEC13	ivw	7	-0.0208228	0.0178291	0.242841	0.964851	NA
M_CSF	FAM225A	ivw	2	-0.055696	0.0401431	0.165309	0.935951	NA
M_CSF	DANCR	ivw	5	-0.0245734	0.0183212	0.179838	0.943099	NA
M_CSF	SIGLEC9	ivw	3	0.00507406	0.0391422	0.896858	0.999914	NA
M_CSF	RAD54B	ivw	5	0.00888327	0.0174856	0.61143	0.999914	NA
M_CSF	PPP1R16A	ivw	8	0.00314071	0.0352021	0.928908	0.999914	NA
M_CSF	AMICA1	ivw	4	-0.0118345	0.0181189	0.513656	0.999864	NA
M_CSF	CTNNAL1	ivw	8	0.00679687	0.00958524	0.478264	0.998544	NA
M_CSF	RPL22L1	ivw	23	-0.013876	0.00770508	0.0717193	0.851568	NA
M_CSF	C17orf97	ivw	18	-0.00752729	0.00770396	0.328535	0.983441	NA
M_CSF	RP11-745O10.2	ivw	12	-0.00767381	0.0113267	0.498092	0.99918	NA
M_CSF	MFN2	ivw	13	-0.0016924	0.00923945	0.854664	0.999914	NA
M_CSF	TXLNB	ivw	2	-0.0191613	0.067984	0.778058	0.999914	NA
M_CSF	KIAA1143	ivw	6	0.0229328	0.0240026	0.33936	0.985293	NA
M_CSF	NEDD9	ivw	5	-0.0123566	0.0272483	0.650203	0.999914	NA
M_CSF	RP11-349A22.5	ivw	7	0.00774689	0.0169268	0.647189	0.999914	NA
M_CSF	FAM129C	ivw	2	0.0129912	0.0414742	0.754101	0.999914	NA
M_CSF	RASD1	ivw	3	0.0464695	0.031008	0.13397	0.917347	NA
M_CSF	RP11-426C22.4	ivw	2	-0.0399486	0.0279807	0.153372	0.928656	NA
M_CSF	KCNE1	ivw	4	-0.021489	0.0211564	0.309762	0.980241	NA
M_CSF	ATPAF2	ivw	4	0.0165973	0.010725	0.121734	0.908485	NA
M_CSF	ANKRD18EP	ivw	6	0.00867828	0.0271714	0.74943	0.999914	NA
M_CSF	SEC14L5	ivw	7	0.00194406	0.014821	0.895641	0.999914	NA
M_CSF	MAL	ivw	3	0.0144304	0.0203116	0.477425	0.998544	NA
M_CSF	RP11-278A23.2	ivw	3	-0.0055858	0.0190081	0.768862	0.999914	NA
M_CSF	MTMR11	ivw	3	-0.0111215	0.029614	0.707252	0.999914	NA
M_CSF	CHI3L2	ivw	15	0.0106131	0.0115553	0.358377	0.988471	NA
M_CSF	FEZ2	ivw	22	-0.00390241	0.00757862	0.606607	0.999914	NA
M_CSF	IGFALS	ivw	2	-0.00885141	0.0834379	0.915516	0.999914	NA
M_CSF	AC159540.1	ivw	10	0.00347949	0.0134586	0.795996	0.999914	NA
M_CSF	TMEM109	ivw	3	-0.015854	0.0244572	0.516835	0.999914	NA
M_CSF	DNTTIP1	ivw	18	0.00523345	0.0109282	0.632015	0.999914	NA
M_CSF	RP11-395G23.3	ivw	4	0.00628404	0.0441181	0.886735	0.999914	NA
M_CSF	INTS4	ivw	13	-0.00137944	0.0119581	0.908163	0.999914	NA
M_CSF	FAM110B	ivw	4	-0.0965403	0.0452861	0.0330242	0.75346	Sufficient
M_CSF	ACBD3	ivw	3	-0.0190362	0.0387294	0.623061	0.999914	NA
M_CSF	NAA38	ivw	9	-0.0233316	0.0148983	0.117334	0.904931	NA
M_CSF	TRPM2	ivw	2	-0.0336416	0.0307265	0.273572	0.972332	NA
M_CSF	MZT1	ivw	2	0.0691401	0.108484	0.523908	0.999914	NA
M_CSF	ARL17B	ivw	11	-0.0146605	0.0124528	0.239084	0.96348	NA
M_CSF	RAB3D	ivw	2	0.0669257	0.0391614	0.0874559	0.870618	NA
M_CSF	GNAO1	ivw	3	0.0244537	0.030983	0.429958	0.996135	NA
M_CSF	BIN2	ivw	2	-0.0112644	0.0308394	0.714918	0.999914	NA
M_CSF	RP11-253D19.1	ivw	2	-0.0848492	0.0354085	0.0165617	0.660247	Sufficient
M_CSF	PALD1	ivw	2	0.0252522	0.0958754	0.792253	0.999914	NA
M_CSF	PDPK2	ivw	3	-0.0397788	0.0316566	0.208909	0.952915	NA
M_CSF	RP11-523O18.5	ivw	3	-0.0103991	0.0361628	0.77368	0.999914	NA
M_CSF	AC093668.3	ivw	8	0.0133041	0.0188489	0.480294	0.998544	NA
M_CSF	ERC1	ivw	2	0.0688542	0.0582985	0.237578	0.963401	NA
M_CSF	CD22	ivw	2	0.00558234	0.107299	0.958508	0.999914	NA
M_CSF	PITPNA	ivw	6	0.050085	0.0258115	0.0523296	0.813701	NA
M_CSF	IGLC6	ivw	4	0.0296206	0.0314443	0.34619	0.98628	NA
M_CSF	SMC6	ivw	10	-0.00507131	0.0185223	0.784242	0.999914	NA
M_CSF	AFG3L1P	ivw	3	-0.00958426	0.0414921	0.817322	0.999914	NA
M_CSF	NTMT1	ivw	3	-0.00452482	0.0443283	0.918697	0.999914	NA
M_CSF	MAN1A2	ivw	2	-0.0282124	0.0280327	0.314217	0.980691	NA
M_CSF	TM4SF1	ivw	3	-0.0115237	0.0428388	0.787928	0.999914	NA
M_CSF	PNPLA6	ivw	2	-0.00543107	0.0354226	0.878144	0.999914	NA
M_CSF	ZNF721	ivw	9	-0.000242219	0.0108862	0.982248	0.999914	NA
M_CSF	LUZP1	ivw	4	0.0454731	0.0174911	0.00932843	0.57635	Sufficient
M_CSF	TCEA2	ivw	3	0.0131551	0.0284427	0.643714	0.999914	NA
M_CSF	DPEP2	ivw	5	0.00124595	0.0228553	0.956525	0.999914	NA
M_CSF	PHF11	ivw	9	-0.00696509	0.0168268	0.678926	0.999914	NA
M_CSF	CREB5	ivw	13	0.00412615	0.0107391	0.700816	0.999914	NA
M_CSF	ZNF841	ivw	3	-0.0825603	0.0627361	0.188176	0.946224	NA
M_CSF	SLC35C1	ivw	4	0.0141261	0.0193471	0.465306	0.998544	NA
M_CSF	SELL	ivw	19	-0.00425762	0.00781321	0.585804	0.999914	NA
M_CSF	RP11-418J17.1	ivw	6	-0.00639321	0.0134268	0.633966	0.999914	NA
M_CSF	GDPD3	ivw	2	-0.0448619	0.0325971	0.168743	0.93762	NA
M_CSF	RP11-47I22.2	ivw	2	0.0263026	0.0339323	0.438251	0.996135	NA
M_CSF	EBAG9	ivw	3	-0.0429297	0.0403611	0.287491	0.97541	NA
M_CSF	C22orf26	ivw	2	0.00115345	0.0388622	0.976322	0.999914	NA
M_CSF	ITGB3BP	ivw	7	0.0148877	0.0130749	0.254848	0.968733	NA
M_CSF	RP11-142C4.6	ivw	3	-0.054068	0.0280993	0.0543323	0.81945	NA
M_CSF	RINT1	ivw	4	0.0216568	0.0256703	0.398862	0.992889	NA
M_CSF	HBZ	ivw	20	-0.000360764	0.00816044	0.964738	0.999914	NA
M_CSF	INCENP	ivw	4	-0.0194419	0.0204312	0.341311	0.985637	NA
M_CSF	RP11-923I11.1	ivw	4	-0.00716755	0.0272608	0.792608	0.999914	NA
M_CSF	ICA1	ivw	3	0.01803	0.0498068	0.717354	0.999914	NA
M_CSF	CXCR2P1	ivw	6	0.0144647	0.0151155	0.338594	0.984928	NA
M_CSF	ANKRD36B	ivw	3	-0.00155235	0.0167809	0.926296	0.999914	NA
M_CSF	CTD-2358C21.4	ivw	4	0.00177712	0.0166014	0.914752	0.999914	NA
M_CSF	KLHL42	ivw	3	0.0119945	0.0221968	0.588941	0.999914	NA
M_CSF	CTSG	ivw	10	0.0187016	0.0102415	0.06784	0.843575	NA
M_CSF	PREX1	ivw	3	0.0137736	0.0270724	0.610915	0.999914	NA
M_CSF	AC005488.1	ivw	12	-0.0267439	0.0125126	0.0325686	0.752143	Sufficient
M_CSF	TRAV35	ivw	4	-0.0064552	0.0142621	0.650828	0.999914	NA
M_CSF	RPL36	ivw	2	0.0169832	0.0402267	0.672887	0.999914	NA
M_CSF	snoU13	ivw	7	-0.0394555	0.0276862	0.154129	0.929403	NA
M_CSF	SPATA13	ivw	4	-0.0385586	0.0264953	0.145587	0.924604	NA
M_CSF	U3	ivw	2	0.00729643	0.0355994	0.837604	0.999914	NA
M_CSF	IPMK	ivw	5	-0.0106669	0.0163513	0.514171	0.999914	NA
M_CSF	COTL1	ivw	5	0.0387115	0.0371116	0.296898	0.977677	NA
M_CSF	FPR3	ivw	8	-8.00228e-05	0.0173026	0.99631	0.999914	NA
M_CSF	RP11-488C13.6	ivw	2	-0.0487257	0.0337023	0.148243	0.925873	NA
M_CSF	LSM14A	ivw	2	-0.0183276	0.103766	0.859803	0.999914	NA
M_CSF	SEPHS2	ivw	2	-0.0513039	0.037275	0.16871	0.937519	NA
M_CSF	GIT1	ivw	7	-0.0190916	0.0120811	0.11404	0.901848	NA
M_CSF	AP001610.5	ivw	4	0.0275404	0.0430774	0.522613	0.999914	NA
M_CSF	AC007292.6	ivw	2	0.0253595	0.0276562	0.359167	0.988735	NA
M_CSF	NSFP1	ivw	9	-0.0146963	0.0123946	0.23574	0.963297	NA
M_CSF	NECAB2	ivw	13	-8.81673e-05	0.0117204	0.993998	0.999914	NA
M_CSF	DDIT4L	ivw	2	-0.0256354	0.0399818	0.521409	0.999914	NA
M_CSF	TPSAB1	ivw	8	0.0189819	0.0140622	0.177063	0.942156	NA
M_CSF	CECR5	ivw	6	-0.000659166	0.0220509	0.976152	0.999914	NA
M_CSF	TMEM70	ivw	3	-0.0747225	0.0421848	0.0765089	0.856699	NA
M_CSF	STAT2	ivw	2	-0.00441629	0.0195154	0.82097	0.999914	NA
M_CSF	SPINT1	ivw	2	-0.00366088	0.0338229	0.913808	0.999914	NA
M_CSF	GLTSCR1L	ivw	3	0.0437432	0.0249621	0.0797072	0.860007	NA
M_CSF	POLL	ivw	2	-0.0373926	0.0466624	0.422932	0.995419	NA
M_CSF	FAM84B	ivw	10	0.00961245	0.0168162	0.56758	0.999914	NA
M_CSF	AC006129.4	ivw	3	-0.0205692	0.0217557	0.344422	0.985637	NA
M_CSF	IRAK4	ivw	2	-0.00235611	0.0512122	0.963305	0.999914	NA
M_CSF	PTPLA	ivw	4	0.00764615	0.03484	0.826288	0.999914	NA
M_CSF	TRBV28	ivw	17	-0.0192436	0.0101515	0.0580092	0.826988	NA
M_CSF	THBS1	ivw	12	0.0130959	0.0115143	0.255387	0.968861	NA
M_CSF	LOC440461	ivw	3	-0.0335433	0.0235918	0.155078	0.92954	NA
M_CSF	RNF4	ivw	2	0.0489684	0.0447599	0.273945	0.972336	NA
M_CSF	SERAC1	ivw	9	-0.0145166	0.0150762	0.335605	0.984376	NA
M_CSF	GRK4	ivw	8	0.0195015	0.0144902	0.178353	0.942914	NA
M_CSF	GAK	ivw	2	0.0731697	0.0846458	0.387356	0.992457	NA
M_CSF	CCNI	ivw	2	0.0214335	0.0356291	0.547458	0.999914	NA
M_CSF	CTD-2336O2.1	ivw	6	-0.0171851	0.0241185	0.476138	0.998544	NA
M_CSF	LINC00493	ivw	2	-0.0138395	0.0531889	0.794713	0.999914	NA
M_CSF	SFTPB	ivw	2	-0.0572928	0.0452731	0.205694	0.95171	NA
M_CSF	LRRC37B	ivw	2	0.0275543	0.0186096	0.1387	0.920972	NA
M_CSF	DISP1	ivw	4	0.0324565	0.0348278	0.351381	0.987349	NA
M_CSF	GZMH	ivw	2	-0.0217539	0.0438234	0.619612	0.999914	NA
M_CSF	PGLYRP2	ivw	3	-0.0594484	0.0327694	0.0696552	0.846745	NA
M_CSF	PDE5A	ivw	3	0.0163499	0.0303515	0.590105	0.999914	NA
M_CSF	EFTUD1	ivw	3	0.0164176	0.0426505	0.700287	0.999914	NA
M_CSF	DDX43	ivw	3	0.00295562	0.0253743	0.907271	0.999914	NA
M_CSF	NUB1	ivw	3	-0.0191655	0.025323	0.449143	0.997047	NA
M_CSF	IL1RAP	ivw	5	0.00695058	0.0238359	0.770591	0.999914	NA
M_CSF	CHADL	ivw	2	0.0251217	0.0275751	0.362281	0.989961	NA
M_CSF	PLAA	ivw	2	-0.0310534	0.0619717	0.616308	0.999914	NA
M_CSF	ZNF189	ivw	2	-0.00986201	0.0153621	0.520894	0.999914	NA
M_CSF	FAM185A	ivw	4	0.0815839	0.0326596	0.0124893	0.617446	Sufficient
M_CSF	SNAI3	ivw	8	-0.0244237	0.0141047	0.083346	0.865411	NA
M_CSF	ZNF718	ivw	3	0.0248331	0.0353835	0.482787	0.998544	NA
M_CSF	RBM47	ivw	6	-0.0175241	0.0285131	0.538819	0.999914	NA
M_CSF	PRR13	ivw	2	0.074579	0.10957	0.496093	0.999095	NA
M_CSF	AC083949.1	ivw	4	0.00979124	0.0296745	0.741434	0.999914	NA
M_CSF	TRAPPC12-AS1	ivw	2	-0.0280169	0.0332777	0.399837	0.993118	NA
M_CSF	TSC22D4	ivw	5	-0.0222571	0.0283385	0.432218	0.996135	NA
M_CSF	AP000807.1	ivw	4	-0.0160251	0.0298233	0.591038	0.999914	NA
M_CSF	TRGJP2	ivw	2	0.022388	0.0277368	0.419575	0.994919	NA
M_CSF	NIPAL3	ivw	3	-0.0347743	0.0207987	0.0945353	0.880597	NA
M_CSF	HSD3B7	ivw	4	-0.00152158	0.0221613	0.945261	0.999914	NA
M_CSF	ST6GALNAC3	ivw	7	-0.0123866	0.0130846	0.343814	0.985637	NA
M_CSF	RNF125	ivw	3	0.0331244	0.0320378	0.301175	0.978689	NA
M_CSF	PADI6	ivw	8	-0.00389807	0.0101642	0.701341	0.999914	NA
M_CSF	DUS2L	ivw	16	0.00753929	0.00726243	0.299213	0.978685	NA
M_CSF	KCTD13	ivw	2	0.0635066	0.110767	0.566416	0.999914	NA
M_CSF	TMBIM1	ivw	2	-0.0291881	0.0297003	0.325728	0.982769	NA
M_CSF	IVNS1ABP	ivw	5	-0.0102569	0.0186335	0.58201	0.999914	NA
M_CSF	ADAM23	ivw	3	0.0734245	0.0558365	0.188513	0.946224	NA
M_CSF	HBS1L	ivw	2	-0.0128025	0.0340452	0.706884	0.999914	NA
M_CSF	TP53RK	ivw	3	-0.0637473	0.0527185	0.226585	0.9604	NA
M_CSF	GPR125	ivw	3	0.0628229	0.0396783	0.113352	0.901016	NA
M_CSF	TSPAN31	ivw	5	0.00584098	0.0112234	0.602764	0.999914	NA
M_CSF	ALG1L6P	ivw	3	-0.0216923	0.0451084	0.630592	0.999914	NA
M_CSF	MVD	ivw	3	0.0171204	0.0276698	0.536087	0.999914	NA
M_CSF	NFRKB	ivw	7	0.0335949	0.0195868	0.0863132	0.868785	NA
M_CSF	CTGF	ivw	2	0.0427733	0.0289508	0.139555	0.921662	NA
M_CSF	FAM151B	ivw	3	0.013746	0.0292501	0.638393	0.999914	NA
M_CSF	MED4	ivw	12	0.000299334	0.00830836	0.97126	0.999914	NA
M_CSF	ZNF248	ivw	4	0.0203901	0.0247321	0.40969	0.994215	NA
M_CSF	PPP1R12C	ivw	2	0.00657804	0.0519	0.899143	0.999914	NA
M_CSF	CES1P1	ivw	5	0.0337884	0.0305243	0.268322	0.971473	NA
M_CSF	SEMA4A	ivw	21	-0.00506133	0.00759546	0.50518	0.999662	NA
M_CSF	SRD5A1	ivw	2	-0.032457	0.0421511	0.441291	0.996135	NA
M_CSF	CLIC3	ivw	3	0.0177289	0.0562168	0.752483	0.999914	NA
M_CSF	BUD31	ivw	2	-0.0259347	0.0924731	0.779127	0.999914	NA
M_CSF	TBC1D2B	ivw	5	-0.00995252	0.0217165	0.646741	0.999914	NA
M_CSF	UQCRH	ivw	2	-0.0327286	0.0224325	0.14457	0.924109	NA
M_CSF	TPH1	ivw	2	0.0726514	0.0436906	0.0963404	0.88187	NA
M_CSF	ANKRD55	ivw	18	-0.0111302	0.00928453	0.230608	0.962218	NA
M_CSF	TNFSF14	ivw	2	-0.0420119	0.0288738	0.145665	0.924634	NA
M_CSF	TCEA3	ivw	3	0.0401804	0.023836	0.0918529	0.877592	NA
M_CSF	ACTR1B	ivw	6	0.0141894	0.0196221	0.469598	0.998544	NA
M_CSF	CCDC109B	ivw	4	0.0142087	0.0316481	0.653461	0.999914	NA
M_CSF	ZNF469	ivw	3	-0.046102	0.0642343	0.472932	0.998544	NA
M_CSF	GPATCH2L	ivw	3	0.0668638	0.0498307	0.179655	0.943086	NA
M_CSF	TIMM44	ivw	3	0.00689396	0.0387138	0.858664	0.999914	NA
M_CSF	CYB5D2	ivw	3	0.0224058	0.0152223	0.141046	0.922877	NA
M_CSF	UTP14C	ivw	2	-0.0310861	0.0447363	0.487134	0.998544	NA
M_CSF	ABCA3	ivw	2	-0.0627071	0.0301746	0.0376964	0.769119	Sufficient
M_CSF	RP4-724E16.2	ivw	4	-0.0219617	0.0341663	0.520363	0.999914	NA
M_CSF	FAM173A	ivw	4	-0.0126159	0.0248345	0.611455	0.999914	NA
M_CSF	ARHGEF17	ivw	7	-0.00564209	0.00689102	0.412923	0.994221	NA
M_CSF	TCEANC2	ivw	4	0.0648646	0.051733	0.209903	0.953563	NA
M_CSF	HENMT1	ivw	5	0.0233223	0.0360301	0.517436	0.999914	NA
M_CSF	BAIAP2L2	ivw	5	0.0278323	0.0354168	0.431956	0.996135	NA
M_CSF	CAPN11	ivw	4	-0.0152942	0.0219213	0.485373	0.998544	NA
M_CSF	HPGD	ivw	11	-0.0131248	0.0117162	0.262617	0.970334	NA
M_CSF	NDUFAF1	ivw	2	0.0378354	0.0188379	0.0445932	0.792788	Sufficient
M_CSF	ESM1	ivw	2	0.0152831	0.0446654	0.732225	0.999914	NA
M_CSF	C11orf68	ivw	2	0.0180819	0.0297896	0.543859	0.999914	NA
M_CSF	TSPO	ivw	7	-0.0033917	0.0260528	0.896419	0.999914	NA
M_CSF	MKNK1-AS1	ivw	4	0.0266929	0.0298637	0.371417	0.990967	NA
M_CSF	MYD88	ivw	2	0.0927848	0.0468976	0.0478773	0.801184	Sufficient
M_CSF	SH2B2	ivw	3	0.0350866	0.0629112	0.577038	0.999914	NA
M_CSF	C4BPA	ivw	7	-0.0109521	0.0145293	0.450972	0.997375	NA
M_CSF	SNORD12B	ivw	4	-0.0422348	0.0191418	0.0273551	0.728407	Sufficient
M_CSF	DIRC3	ivw	2	0.0224107	0.022781	0.325242	0.982665	NA
M_CSF	CAPG	ivw	11	-0.00449661	0.00835083	0.590258	0.999914	NA
M_CSF	NBPF12	ivw	3	0.00829543	0.0706377	0.906514	0.999914	NA
M_CSF	RP11-57H14.2	ivw	3	0.0330899	0.0267367	0.215857	0.955995	NA
M_CSF	RP11-541N10.3	ivw	2	-0.0498519	0.0587453	0.396098	0.992865	NA
M_CSF	DET1	ivw	3	-0.00685219	0.0187244	0.714402	0.999914	NA
M_CSF	NOV	ivw	4	-0.0207066	0.0217846	0.34185	0.985637	NA
M_CSF	MLLT4	ivw	4	-0.0131693	0.0266659	0.621404	0.999914	NA
M_CSF	TPST1	ivw	6	-0.0214508	0.0148098	0.147502	0.925015	NA
M_CSF	HOMER2	ivw	5	-0.0492917	0.0310584	0.112498	0.900057	NA
M_CSF	LAT2	ivw	5	-0.0438439	0.0334571	0.190044	0.946719	NA
M_CSF	TUB	ivw	2	0.0442003	0.056385	0.433098	0.996135	NA
M_CSF	MCMBP	ivw	9	0.00402923	0.0126876	0.75081	0.999914	NA
M_CSF	GATC	ivw	3	-0.0240987	0.0182591	0.186895	0.94586	NA
M_CSF	FAM20B	ivw	3	0.0529308	0.0244823	0.0306181	0.744429	Sufficient
M_CSF	POLR1D	ivw	10	-0.0130565	0.016201	0.420298	0.994919	NA
M_CSF	LRRC6	ivw	26	0.00276639	0.00833475	0.739957	0.999914	NA
M_CSF	MCPH1	ivw	3	0.036698	0.0486089	0.450271	0.997293	NA
M_CSF	CCZ1	ivw	17	0.00337975	0.0172214	0.844412	0.999914	NA
M_CSF	ELF2	ivw	3	-0.012133	0.0891907	0.891794	0.999914	NA
M_CSF	SMIM4	ivw	3	-0.0179407	0.0562453	0.749747	0.999914	NA
M_CSF	HIBCH	ivw	12	0.00651308	0.0146682	0.657023	0.999914	NA
M_CSF	PKD1P1	ivw	18	0.0146758	0.00891395	0.0996847	0.886016	NA
M_CSF	TMEM189	ivw	2	0.0111678	0.0206109	0.587927	0.999914	NA
M_CSF	THG1L	ivw	9	-0.00515994	0.0126116	0.682436	0.999914	NA
M_CSF	ZNF790-AS1	ivw	3	0.0277713	0.0393314	0.480136	0.998544	NA
M_CSF	BCAT2	ivw	3	0.0245941	0.0303488	0.417721	0.994761	NA
M_CSF	TMEM176B	ivw	19	0.00121829	0.00831898	0.883568	0.999914	NA
M_CSF	MMP24-AS1	ivw	3	0.0347292	0.0183234	0.0580472	0.827029	NA
M_CSF	RP4-564F22.2	ivw	20	5.72848e-06	0.00731021	0.999375	0.999962	NA
M_CSF	KCNK13	ivw	2	0.00678259	0.0197615	0.731432	0.999914	NA
M_CSF	HCLS1	ivw	20	0.00323341	0.00656741	0.622478	0.999914	NA
M_CSF	PLXNA2	ivw	5	0.0328955	0.0357872	0.357993	0.988471	NA
M_CSF	HNRPLL	ivw	4	0.0344712	0.0241366	0.153242	0.928504	NA
M_CSF	MEI1	ivw	11	-0.0146439	0.0130686	0.262483	0.970334	NA
M_CSF	CNTNAP2	ivw	8	-0.00267666	0.0152399	0.86058	0.999914	NA
M_CSF	ACP5	ivw	17	-0.00138244	0.0103734	0.893982	0.999914	NA
M_CSF	PICALM	ivw	3	-0.0135702	0.0414162	0.743173	0.999914	NA
M_CSF	NAGK	ivw	9	0.0157868	0.0135473	0.243897	0.965136	NA
M_CSF	RP9	ivw	2	-0.0160751	0.0340342	0.636696	0.999914	NA
M_CSF	UHRF1BP1	ivw	32	0.00464632	0.00741158	0.530724	0.999914	NA
M_CSF	MXI1	ivw	4	0.00668918	0.0183162	0.714959	0.999914	NA
M_CSF	TSPAN3	ivw	13	-0.00959155	0.0114329	0.4015	0.993255	NA
M_CSF	ACVR2B	ivw	5	-0.025985	0.0231457	0.261578	0.970216	NA
M_CSF	TMEM44	ivw	4	0.000837198	0.0224582	0.970263	0.999914	NA
M_CSF	UBE2Q2	ivw	8	-0.0136876	0.0152311	0.368835	0.990782	NA
M_CSF	FAM177A1	ivw	4	-0.0269545	0.024552	0.272268	0.972307	NA
M_CSF	IRF6	ivw	8	0.0115362	0.0130572	0.376962	0.99179	NA
M_CSF	MAP7	ivw	3	-0.0044459	0.0181911	0.806921	0.999914	NA
M_CSF	AF001548.5	ivw	13	-0.0162576	0.0136233	0.232727	0.962712	NA
M_CSF	PHF20L1	ivw	2	-0.0221854	0.129918	0.864409	0.999914	NA
M_CSF	FAM211A	ivw	4	0.0608673	0.0249338	0.0146403	0.642708	Sufficient
M_CSF	CHMP2B	ivw	8	0.00426948	0.0180899	0.813422	0.999914	NA
M_CSF	TFF3	ivw	4	-0.0132057	0.0320456	0.680273	0.999914	NA
M_CSF	RBPJ	ivw	5	-0.0125906	0.0171168	0.461992	0.998396	NA
M_CSF	LRRC8D	ivw	8	-0.0154469	0.0223144	0.488787	0.998544	NA
M_CSF	SF3B5	ivw	2	0.0170054	0.0567997	0.764641	0.999914	NA
M_CSF	RABEP1	ivw	19	0.0113831	0.00776965	0.1429	0.923462	NA
M_CSF	IQCB1	ivw	19	-0.0110082	0.00805248	0.171606	0.93956	NA
M_CSF	SYMPK	ivw	6	-0.0127007	0.0250351	0.611934	0.999914	NA
M_CSF	PPM1H	ivw	3	-0.00491318	0.0219553	0.822928	0.999914	NA
M_CSF	PLEKHG5	ivw	2	-0.0246401	0.0287994	0.392232	0.992703	NA
M_CSF	CTD-2240H23.2	ivw	4	0.000751085	0.0258417	0.976813	0.999914	NA
M_CSF	DLEU1	ivw	10	0.00931095	0.0173349	0.591184	0.999914	NA
M_CSF	SLC41A1	ivw	4	0.0180313	0.0230317	0.433692	0.996135	NA
M_CSF	TBL2	ivw	5	0.00466313	0.0156258	0.765379	0.999914	NA
M_CSF	CPPED1	ivw	3	0.000953179	0.0260216	0.97078	0.999914	NA
M_CSF	SLC15A4	ivw	3	-0.0178806	0.0310265	0.564411	0.999914	NA
M_CSF	DUSP19	ivw	2	-0.00684147	0.0339722	0.840398	0.999914	NA
M_CSF	SLC8A1	ivw	4	0.0210013	0.0317743	0.508644	0.999662	NA
M_CSF	KIAA0391	ivw	11	0.0202622	0.0113078	0.0731533	0.853599	NA
M_CSF	PRAM1	ivw	2	0.056926	0.0428566	0.184083	0.944432	NA
M_CSF	NABP1	ivw	4	-0.0406776	0.0973998	0.676214	0.999914	NA
M_CSF	ARVCF	ivw	3	0.00143443	0.0339411	0.96629	0.999914	NA
M_CSF	CBLB	ivw	8	-0.00485896	0.0240541	0.839916	0.999914	NA
M_CSF	ADTRP	ivw	5	0.0121207	0.0283066	0.668511	0.999914	NA
M_CSF	CTC-510F12.4	ivw	12	-0.0125589	0.0122623	0.30575	0.979461	NA
M_CSF	CTD-3018O17.3	ivw	6	0.0447759	0.0168008	0.00769632	0.548354	Sufficient
M_CSF	LDHC	ivw	9	0.00528829	0.0158556	0.738736	0.999914	NA
M_CSF	LINC00342	ivw	2	-0.0172025	0.0342173	0.615144	0.999914	NA
M_CSF	RPS23	ivw	28	-0.00531376	0.00502937	0.290718	0.97623	NA
M_CSF	NCOR2	ivw	7	-0.067803	0.0291152	0.0198705	0.683747	Sufficient
M_CSF	CTD-2337J16.1	ivw	3	0.0116169	0.0475347	0.80693	0.999914	NA
M_CSF	OARD1	ivw	2	-0.0926719	0.0959356	0.334054	0.984376	NA
M_CSF	PSME4	ivw	3	0.00962714	0.0260826	0.712052	0.999914	NA
M_CSF	PAFAH1B1	ivw	4	0.0287578	0.0326673	0.378684	0.991997	NA
M_CSF	NSF	ivw	5	-0.0798319	0.0363918	0.0282586	0.732454	Sufficient
M_CSF	AC104653.1	ivw	2	-0.1054	0.066459	0.112752	0.90033	NA
M_CSF	DUSP12	ivw	3	0.0203691	0.0225461	0.366291	0.990368	NA
M_CSF	PRR11	ivw	3	-0.0255759	0.0279049	0.359385	0.988825	NA
M_CSF	STX4	ivw	5	0.0288513	0.0236925	0.223322	0.95943	NA
M_CSF	ENTPD5	ivw	2	0.00881161	0.0381452	0.817314	0.999914	NA
M_CSF	PLIN1	ivw	2	0.0135045	0.0416326	0.745656	0.999914	NA
M_CSF	SGCE	ivw	2	-0.0337488	0.0214813	0.116165	0.904435	NA
M_CSF	CCNT2	ivw	3	-0.072143	0.0258203	0.00520537	0.495762	Sufficient
M_CSF	AC090804.1	ivw	2	-0.00311756	0.0363785	0.931707	0.999914	NA
M_CSF	KRTCAP3	ivw	4	0.035903	0.0182093	0.0486453	0.803612	Sufficient
M_CSF	TNPO1	ivw	2	0.0570362	0.0511622	0.264931	0.970475	NA
M_CSF	KCNMA1	ivw	11	0.0107604	0.0117448	0.359573	0.988947	NA
M_CSF	CLYBL	ivw	13	-0.00265266	0.00799629	0.740088	0.999914	NA
M_CSF	RP11-566E18.3	ivw	4	0.000248832	0.017564	0.988697	0.999914	NA
M_CSF	MOK	ivw	2	-0.00193644	0.0227247	0.932092	0.999914	NA
M_CSF	GSPT1	ivw	7	0.0130766	0.0363803	0.719265	0.999914	NA
M_CSF	PATL1	ivw	2	0.0289968	0.0560352	0.604825	0.999914	NA
M_CSF	GABPB2	ivw	2	-0.0496759	0.0220448	0.0242334	0.713913	Sufficient
M_CSF	GGPS1	ivw	3	0.0890431	0.0284808	0.00176946	0.365103	Sufficient
M_CSF	CCDC28A	ivw	5	0.0249406	0.0234677	0.28789	0.975499	NA
M_CSF	TRPC2	ivw	4	0.0227064	0.0211051	0.281986	0.974309	NA
M_CSF	SPRYD4	ivw	13	-0.0153582	0.011341	0.175666	0.941237	NA
M_CSF	TPP1	ivw	7	-0.0128269	0.0125842	0.308066	0.979808	NA
M_CSF	MAN1C1	ivw	3	0.0174849	0.041023	0.669947	0.999914	NA
M_CSF	TMEM144	ivw	10	-0.00373059	0.0112565	0.740329	0.999914	NA
M_CSF	CD33	ivw	6	0.0128909	0.0139777	0.356399	0.988107	NA
M_CSF	SLC5A6	ivw	10	-0.0219711	0.0171233	0.199455	0.949674	NA
M_CSF	RNF121	ivw	2	-0.0137878	0.0475705	0.77194	0.999914	NA
M_CSF	RPL8	ivw	12	-0.00743448	0.0106333	0.484444	0.998544	NA
M_CSF	SP100	ivw	5	-0.0344143	0.0291046	0.237032	0.96331	NA
M_CSF	ZNF506	ivw	2	0.0691322	0.0418245	0.0983489	0.883951	NA
M_CSF	AC017074.2	ivw	2	0.0221778	0.0326769	0.497328	0.999172	NA
M_CSF	LRRC37A16P	ivw	4	-0.0681433	0.0388017	0.0790557	0.859023	NA
M_CSF	FASTKD2	ivw	2	0.0120961	0.0564869	0.830438	0.999914	NA
M_CSF	PPA1	ivw	10	-0.0325394	0.012272	0.00801302	0.552223	Sufficient
M_CSF	ARSG	ivw	7	-0.000944113	0.0354223	0.978737	0.999914	NA
M_CSF	AQP9	ivw	3	0.0615955	0.0442864	0.164272	0.935002	NA
M_CSF	ZNF496	ivw	3	-0.0243356	0.0289187	0.400059	0.993137	NA
M_CSF	YME1L1	ivw	3	-0.0383407	0.0666545	0.565146	0.999914	NA
M_CSF	DYM	ivw	4	0.0135193	0.0336063	0.687476	0.999914	NA
M_CSF	PITPNM3	ivw	2	-0.00793244	0.0468325	0.865498	0.999914	NA
M_CSF	CMPK1	ivw	2	0.037514	0.0196615	0.0563917	0.822567	NA
M_CSF	EZH2	ivw	2	-0.00617754	0.0336159	0.854195	0.999914	NA
M_CSF	FAM101B	ivw	5	0.0329785	0.0260956	0.206317	0.952033	NA
M_CSF	HEXDC	ivw	5	0.00616694	0.0142146	0.6644	0.999914	NA
M_CSF	S100A9	ivw	4	-0.00660835	0.0226166	0.770141	0.999914	NA
M_CSF	FAM136A	ivw	4	0.0085917	0.0226704	0.7047	0.999914	NA
M_CSF	AC011816.1	ivw	7	0.00177144	0.0214384	0.934146	0.999914	NA
M_CSF	KCTD15	ivw	3	-0.000253468	0.0251863	0.99197	0.999914	NA
M_CSF	CTD-3214H19.6	ivw	4	-0.00848076	0.0233831	0.716839	0.999914	NA
M_CSF	GLB1L	ivw	12	0.00893768	0.0139241	0.520947	0.999914	NA
M_CSF	GSTZ1	ivw	8	-0.0249078	0.0161305	0.122552	0.908861	NA
M_CSF	AC108488.4	ivw	2	-0.0447737	0.0626696	0.474955	0.998544	NA
M_CSF	CTC-462L7.1	ivw	3	-0.0198696	0.020117	0.323296	0.98259	NA
M_CSF	SHC1	ivw	4	0.0171871	0.0208045	0.408734	0.994114	NA
M_CSF	CTD-3131K8.2	ivw	3	-0.0431187	0.0286392	0.132174	0.916327	NA
M_CSF	C19orf59	ivw	2	0.209586	0.101319	0.0385854	0.772814	Sufficient
M_CSF	CAMK1D	ivw	13	0.0190567	0.0156224	0.222526	0.959112	NA
M_CSF	FCN1	ivw	13	0.00559797	0.0104326	0.591554	0.999914	NA
M_CSF	FUCA1	ivw	14	0.0173828	0.0100458	0.0835668	0.865607	NA
M_CSF	LINC00211	ivw	5	-0.0115608	0.015639	0.459769	0.998194	NA
M_CSF	MRPS35	ivw	2	0.030607	0.0365893	0.402873	0.993396	NA
M_CSF	CD96	ivw	12	0.0239268	0.0109825	0.0293593	0.738351	Sufficient
M_CSF	LRWD1	ivw	13	0.00414115	0.00832293	0.618795	0.999914	NA
M_CSF	ABCA7	ivw	7	0.029718	0.0162705	0.0677759	0.843368	NA
M_CSF	SP110	ivw	7	-8.00235e-05	0.00988008	0.993538	0.999914	NA
M_CSF	PLEK2	ivw	2	0.0201311	0.0431798	0.641061	0.999914	NA
M_CSF	PRSS57	ivw	3	-0.0112696	0.0188237	0.549377	0.999914	NA
M_CSF	TRIO	ivw	2	0.05827	0.14081	0.679007	0.999914	NA
M_CSF	GATA2	ivw	2	0.0378751	0.06197	0.541078	0.999914	NA
M_CSF	EFCAB13	ivw	2	0.0113552	0.0398526	0.775697	0.999914	NA
M_CSF	CTD-2006K23.1	ivw	4	-0.0547686	0.0337205	0.104335	0.890864	NA
M_CSF	HSPBP1	ivw	2	0.103747	0.0624755	0.0967938	0.88251	NA
M_CSF	SPAG7	ivw	12	-0.0176733	0.0131275	0.178211	0.942809	NA
M_CSF	GOLGA8O	ivw	3	-0.00400275	0.0485904	0.934347	0.999914	NA
M_CSF	EVI2A	ivw	7	-0.0059368	0.0217009	0.784412	0.999914	NA
M_CSF	BZW2	ivw	3	0.0569142	0.0289515	0.0493163	0.805146	Sufficient
M_CSF	DTYMK	ivw	2	0.00362452	0.0816572	0.964596	0.999914	NA
M_CSF	KIAA1715	ivw	4	-0.00785052	0.0278054	0.777684	0.999914	NA
M_CSF	USP12-AS2	ivw	3	0.00321046	0.0357004	0.928345	0.999914	NA
M_CSF	RP11-701P16.5	ivw	5	0.0384595	0.027971	0.169138	0.938099	NA
M_CSF	GTF2IRD2	ivw	3	-0.0441981	0.0331244	0.182103	0.943543	NA
M_CSF	ARL6IP5	ivw	5	0.000501543	0.04938	0.991896	0.999914	NA
M_CSF	RP11-350F4.2	ivw	2	-0.0717692	0.0479316	0.134308	0.917347	NA
M_CSF	ATP8A2	ivw	2	-0.0480397	0.0361024	0.183303	0.94413	NA
M_CSF	AIG1	ivw	3	0.0415337	0.0240656	0.0843734	0.866584	NA
M_CSF	TMEM9B-AS1	ivw	9	0.0192048	0.0178557	0.282123	0.974309	NA
M_CSF	RP11-770G2.2	ivw	3	-0.0390585	0.0347688	0.261277	0.970095	NA
M_CSF	TNS1	ivw	5	-0.0273136	0.0201996	0.176316	0.941773	NA
M_CSF	EIF5	ivw	12	-0.026483	0.00975321	0.00662141	0.5269	Sufficient
M_CSF	C6orf136	ivw	2	0.0034902	0.0497062	0.944021	0.999914	NA
M_CSF	ZNF816	ivw	6	-0.00877963	0.0294892	0.765914	0.999914	NA
M_CSF	OSBPL11	ivw	2	0.00648624	0.0397494	0.870378	0.999914	NA
M_CSF	YTHDF3	ivw	2	0.0623044	0.0451349	0.167462	0.93664	NA
M_CSF	GLYATL1P1	ivw	2	-0.0753032	0.038192	0.048644	0.803612	Sufficient
M_CSF	CTB-114C7.4	ivw	5	0.00765659	0.0181745	0.673549	0.999914	NA
M_CSF	AC011515.2	ivw	2	0.023873	0.0928865	0.797169	0.999914	NA
M_CSF	RAB37	ivw	2	0.0365791	0.0461097	0.427599	0.996054	NA
M_CSF	WDR36	ivw	3	-0.00782385	0.0355192	0.82566	0.999914	NA
M_CSF	IGSF9B	ivw	3	0.0155032	0.0248831	0.533256	0.999914	NA
M_CSF	RP11-203J24.8	ivw	2	-0.0240521	0.0361908	0.506313	0.999662	NA
M_CSF	PDZK1IP1	ivw	12	-0.024633	0.0105507	0.0195581	0.681275	Sufficient
M_CSF	DENND2D	ivw	9	0.00842132	0.0262913	0.748735	0.999914	NA
M_CSF	RP11-678G14.3	ivw	13	-0.000926694	0.015599	0.952628	0.999914	NA
M_CSF	RP11-166N6.2	ivw	5	-0.00266587	0.0159224	0.867033	0.999914	NA
M_CSF	RNF126	ivw	4	-0.014368	0.0225166	0.523404	0.999914	NA
M_CSF	RUFY1	ivw	16	0.00493005	0.00936754	0.598686	0.999914	NA
M_CSF	WASIR2	ivw	2	-0.0485064	0.0359211	0.1769	0.942072	NA
M_CSF	KSR1	ivw	9	0.031552	0.0149845	0.0352357	0.762841	Sufficient
M_CSF	ATP8A1	ivw	4	-0.00150382	0.0377993	0.968265	0.999914	NA
M_CSF	LRRC28	ivw	10	-0.00820297	0.0127866	0.521179	0.999914	NA
M_CSF	SLCO4C1	ivw	6	-0.0441619	0.0252966	0.0808522	0.861818	NA
M_CSF	TRBV4-2	ivw	11	-0.00464871	0.0161862	0.773958	0.999914	NA
M_CSF	EIF2AK4	ivw	3	-0.0143302	0.0257209	0.577432	0.999914	NA
M_CSF	RECQL	ivw	2	-0.00448168	0.0328082	0.891345	0.999914	NA
M_CSF	RP11-64K12.2	ivw	3	0.0184601	0.0266191	0.488002	0.998544	NA
M_CSF	SCN4A	ivw	2	0.0132244	0.20129	0.947618	0.999914	NA
M_CSF	GPR155	ivw	2	0.0150065	0.0362866	0.679201	0.999914	NA
M_CSF	TTC39B	ivw	16	0.000791837	0.00927589	0.931971	0.999914	NA
M_CSF	CRLF3	ivw	2	0.0727227	0.0698749	0.297989	0.978072	NA
M_CSF	STXBP5-AS1	ivw	2	0.0152999	0.050467	0.761764	0.999914	NA
M_CSF	SORCS2	ivw	2	-0.00276576	0.0444506	0.950387	0.999914	NA
M_CSF	IL27	ivw	2	-0.105779	0.0527506	0.0449351	0.793487	Sufficient
M_CSF	ZNF232	ivw	5	-0.00706067	0.0204206	0.729522	0.999914	NA
M_CSF	MOGS	ivw	2	-0.0399825	0.0445179	0.369121	0.990782	NA
M_CSF	EHBP1L1	ivw	4	0.0046607	0.0353304	0.895049	0.999914	NA
M_CSF	CDC7	ivw	16	-0.00417295	0.00997602	0.675729	0.999914	NA
M_CSF	SDHA	ivw	2	0.0389143	0.0800421	0.626845	0.999914	NA
M_CSF	PIK3R5	ivw	2	-0.0257998	0.068555	0.706665	0.999914	NA
M_CSF	TRIP4	ivw	2	-0.0204381	0.0201272	0.309894	0.98025	NA
M_CSF	CHN2	ivw	14	0.0135928	0.0136597	0.319686	0.981826	NA
M_CSF	AC131056.3	ivw	8	0.0480265	0.034147	0.159587	0.932107	NA
M_CSF	XPC	ivw	3	0.0394137	0.0347621	0.256874	0.968969	NA
M_CSF	NGLY1	ivw	2	0.0773436	0.0623418	0.21474	0.955872	NA
M_CSF	GPR160	ivw	6	-0.0085631	0.0122284	0.483761	0.998544	NA
M_CSF	MAPKAPK3	ivw	6	0.0223031	0.0115216	0.0528973	0.81541	NA
M_CSF	CD59	ivw	8	0.0106367	0.0131853	0.419835	0.994919	NA
M_CSF	NT5DC3	ivw	18	0.00708444	0.00623196	0.255626	0.968924	NA
M_CSF	LRRC3DN	ivw	4	-0.0101878	0.0191802	0.595307	0.999914	NA
M_CSF	BNIPL	ivw	7	0.0382324	0.0134215	0.00439123	0.473846	Sufficient
M_CSF	SUMF2	ivw	6	0.00734204	0.0174881	0.67461	0.999914	NA
M_CSF	ADAM1A	ivw	8	0.0371931	0.0215512	0.0843829	0.866584	NA
M_CSF	CTU2	ivw	3	0.00896869	0.0288005	0.755491	0.999914	NA
M_CSF	PHLPP2	ivw	9	-0.0166352	0.0197028	0.398497	0.992865	NA
M_CSF	RP11-589P10.5	ivw	2	0.0170938	0.026091	0.512365	0.999662	NA
M_CSF	STAG3L1	ivw	6	-0.00876188	0.0131972	0.506741	0.999662	NA
M_CSF	ZBED4	ivw	2	0.0510351	0.0313996	0.10409	0.890362	NA
M_CSF	RP11-252K23.2	ivw	3	-0.0238624	0.0183566	0.193624	0.947511	NA
M_CSF	BMP8A	ivw	4	0.028466	0.0361681	0.431254	0.996135	NA
M_CSF	ZFP37	ivw	4	-0.0163108	0.0239475	0.495805	0.999004	NA
M_CSF	CLCN7	ivw	8	-0.00642097	0.0105921	0.544381	0.999914	NA
M_CSF	XRCC6BP1	ivw	13	0.0176391	0.0109666	0.10774	0.895117	NA
M_CSF	CLEC18C	ivw	3	0.0152486	0.0297117	0.607799	0.999914	NA
M_CSF	CKAP4	ivw	2	0.0200233	0.0290146	0.490125	0.998673	NA
M_CSF	RP11-276A18.2	ivw	3	-0.00668279	0.0380824	0.860701	0.999914	NA
M_CSF	AC005534.9	ivw	2	-0.0706032	0.0412723	0.0871425	0.869869	NA
M_CSF	CLIC4	ivw	4	0.000561464	0.0216336	0.979294	0.999914	NA
M_CSF	TAPT1	ivw	5	-0.00604801	0.021218	0.775613	0.999914	NA
M_CSF	RP1-56K13.2	ivw	2	0.0377345	0.077914	0.628166	0.999914	NA
M_CSF	FADS2	ivw	11	-0.0171479	0.0112157	0.126284	0.911442	NA
M_CSF	STOML1	ivw	4	0.0230872	0.0186665	0.216151	0.956131	NA
M_CSF	RNLS	ivw	3	0.0164473	0.0300436	0.584071	0.999914	NA
M_CSF	LINC00341	ivw	6	-0.0163555	0.020346	0.421472	0.995126	NA
M_CSF	KLRF1	ivw	2	0.265849	0.229816	0.247358	0.966265	NA
M_CSF	PHC3	ivw	2	0.00970608	0.0515734	0.85072	0.999914	NA
M_CSF	AP4B1-AS1	ivw	2	-0.0177214	0.0613112	0.77255	0.999914	NA
M_CSF	RP4-647J21.1	ivw	7	0.00702007	0.0221828	0.75165	0.999914	NA
M_CSF	DPY19L2	ivw	5	0.00538464	0.0184002	0.769797	0.999914	NA
M_CSF	MORC2	ivw	3	-0.00944118	0.0356753	0.791285	0.999914	NA
M_CSF	GSDMD	ivw	5	-0.0155886	0.0185765	0.401382	0.993224	NA
M_CSF	PER3	ivw	5	0.0241764	0.0159014	0.128411	0.913364	NA
M_CSF	RP11-326C3.7	ivw	6	-0.0113955	0.0138602	0.410978	0.994215	NA
M_CSF	SSBP4	ivw	2	0.0499643	0.0389193	0.199215	0.949543	NA
M_CSF	E2F3	ivw	2	-0.1292	0.0791485	0.102601	0.888355	NA
M_CSF	GSTT1	ivw	18	0.00159198	0.00745338	0.830866	0.999914	NA
M_CSF	DAAM1	ivw	8	0.0182359	0.0164006	0.26618	0.970925	NA
M_CSF	SLC48A1	ivw	11	0.00791425	0.0136334	0.561573	0.999914	NA
M_CSF	DNAJC9	ivw	2	-0.0138347	0.0605088	0.819149	0.999914	NA
M_CSF	HSF2	ivw	10	0.0139084	0.0129476	0.282731	0.974425	NA
M_CSF	UGT2B17	ivw	9	0.0276118	0.0206744	0.181697	0.943543	NA
M_CSF	WAC-AS1	ivw	7	0.0165398	0.0123968	0.182138	0.943543	NA
M_CSF	THUMPD1	ivw	5	-0.0170609	0.0284647	0.548925	0.999914	NA
M_CSF	CD320	ivw	9	-0.00171397	0.0174194	0.921619	0.999914	NA
M_CSF	CXCR7	ivw	4	-0.0372304	0.0518241	0.47251	0.998544	NA
M_CSF	TGM1	ivw	3	-0.000373661	0.0432951	0.993114	0.999914	NA
M_CSF	EPB41L4A	ivw	3	-0.0281192	0.0371211	0.448751	0.996973	NA
M_CSF	GRAMD1A	ivw	6	-0.00948018	0.0251131	0.705802	0.999914	NA
M_CSF	SLC7A6	ivw	15	0.00269943	0.0115245	0.814804	0.999914	NA
M_CSF	AGAP3	ivw	6	0.0133843	0.016576	0.419407	0.994919	NA
M_CSF	BBS10	ivw	6	-0.0188786	0.0216213	0.382583	0.992392	NA
M_CSF	STRN4	ivw	2	-0.0847194	0.107884	0.432289	0.996135	NA
M_CSF	ME3	ivw	14	-0.0244254	0.0122706	0.0465289	0.797479	Sufficient
M_CSF	PPP6R3	ivw	2	-0.0108034	0.0354658	0.76066	0.999914	NA
M_CSF	FAM134C	ivw	3	0.0298391	0.0281489	0.289125	0.975748	NA
M_CSF	OTX1	ivw	7	-0.00499186	0.00879112	0.570151	0.999914	NA
M_CSF	RP11-430C7.4	ivw	2	0.0879413	0.0462921	0.0574718	0.825059	NA
M_CSF	RP11-288L9.4	ivw	2	-0.0435515	0.0405016	0.282239	0.974314	NA
M_CSF	NAAA	ivw	24	0.0021903	0.00600638	0.715363	0.999914	NA
M_CSF	ALDH9A1	ivw	8	0.00449776	0.0162983	0.782575	0.999914	NA
M_CSF	ANXA3	ivw	5	0.0506927	0.0240613	0.0351337	0.762424	Sufficient
M_CSF	ZBTB48	ivw	7	-0.0158547	0.0223459	0.478007	0.998544	NA
M_CSF	HCG9	ivw	4	0.00502733	0.0278781	0.856891	0.999914	NA
M_CSF	TMOD1	ivw	4	-0.034195	0.0440774	0.43787	0.996135	NA
M_CSF	GMNN	ivw	2	-1.68049e-05	0.0643079	0.999792	0.999993	NA
M_CSF	IGLV3-12	ivw	4	0.00583255	0.0171537	0.733844	0.999914	NA
M_CSF	SND1	ivw	2	-0.0244475	0.0260036	0.347136	0.986577	NA
M_CSF	YWHAG	ivw	5	-0.0107115	0.0189216	0.571327	0.999914	NA
M_CSF	CCDC77	ivw	11	0.0135045	0.0176633	0.44454	0.996273	NA
M_CSF	CABYR	ivw	2	0.00999547	0.0886406	0.910218	0.999914	NA
M_CSF	SCGB3A2	ivw	8	-0.0018659	0.0149485	0.900664	0.999914	NA
M_CSF	SOX8	ivw	2	-0.0243521	0.0329138	0.459375	0.998194	NA
M_CSF	PEPD	ivw	4	-0.0487556	0.0335906	0.146651	0.92477	NA
M_CSF	ELOVL4	ivw	4	-0.00824091	0.0446155	0.853457	0.999914	NA
M_CSF	KLHL35	ivw	5	0.0158131	0.0137115	0.248801	0.967027	NA
M_CSF	ZNF766	ivw	2	0.0841868	0.0577719	0.145054	0.924432	NA
M_CSF	APTX	ivw	3	-0.0557674	0.0359318	0.120654	0.907441	NA
M_CSF	C2orf42	ivw	4	0.00768975	0.0245603	0.754208	0.999914	NA
M_CSF	DNAL4	ivw	2	0.0484861	0.030615	0.113254	0.90092	NA
M_CSF	RPA1	ivw	13	0.00451773	0.0158537	0.775672	0.999914	NA
M_CSF	PI16	ivw	13	0.0135738	0.011133	0.222755	0.959112	NA
M_CSF	NARFL	ivw	6	-0.00586152	0.0192433	0.760671	0.999914	NA
M_CSF	CLASP1	ivw	3	-0.0122845	0.022843	0.590729	0.999914	NA
M_CSF	SMG9	ivw	3	0.0387557	0.0355687	0.275889	0.973015	NA
M_CSF	RP11-488C13.5	ivw	2	-0.0895589	0.0655998	0.17218	0.940019	NA
M_CSF	AP001189.4	ivw	9	-0.00322829	0.0106179	0.761096	0.999914	NA
M_CSF	AK5	ivw	7	-0.00444671	0.0138663	0.748449	0.999914	NA
M_CSF	FCRL2	ivw	3	-0.0779623	0.0498662	0.117952	0.905418	NA
M_CSF	GAMT	ivw	2	0.0344221	0.0458119	0.452425	0.997719	NA
M_CSF	RAB3IP	ivw	11	-0.0412588	0.0189689	0.0296247	0.739406	Sufficient
M_CSF	DERA	ivw	2	-0.0178677	0.0560259	0.749789	0.999914	NA
M_CSF	ADAM10	ivw	4	0.0173932	0.0206831	0.400382	0.993199	NA
M_CSF	PIK3R1	ivw	3	0.0578739	0.0623858	0.353575	0.987689	NA
M_CSF	KIAA1683	ivw	17	0.00222749	0.0100554	0.824687	0.999914	NA
M_CSF	ETAA1	ivw	3	-0.0682408	0.0366819	0.0628376	0.835107	NA
M_CSF	ZFP57	ivw	10	0.0289274	0.0156389	0.0643563	0.836202	NA
M_CSF	TNFRSF13C	ivw	4	-0.0209686	0.0293942	0.475623	0.998544	NA
M_CSF	TRIQK	ivw	3	-0.0269637	0.0379612	0.477519	0.998544	NA
M_CSF	EML3	ivw	14	-0.00636719	0.00825828	0.440702	0.996135	NA
M_CSF	CLHC1	ivw	21	0.00456057	0.00694403	0.511334	0.999662	NA
M_CSF	NDEL1	ivw	2	-0.022103	0.0365408	0.545256	0.999914	NA
M_CSF	RHOU	ivw	12	0.0147644	0.0145261	0.309438	0.980188	NA
M_CSF	RPS5	ivw	5	0.0616432	0.0163543	0.000163756	0.134479	Sufficient
M_CSF	SMARCD3	ivw	2	0.0265186	0.0379921	0.485175	0.998544	NA
M_CSF	PLCB1	ivw	10	-0.0039527	0.0134857	0.769444	0.999914	NA
M_CSF	FTH1	ivw	2	0.0156392	0.0167292	0.34987	0.987157	NA
M_CSF	BCAS4	ivw	9	0.0189634	0.0108797	0.0813317	0.862724	NA
M_CSF	CDV3	ivw	3	-0.00338948	0.0231508	0.883599	0.999914	NA
M_CSF	SLC37A2	ivw	3	0.00329664	0.0276542	0.90511	0.999914	NA
M_CSF	RRP1B	ivw	2	-0.0275915	0.0309062	0.371991	0.991025	NA
M_CSF	ZNF160	ivw	4	0.00263733	0.0406304	0.948245	0.999914	NA
M_CSF	CHRFAM7A	ivw	3	0.00829489	0.0192699	0.666863	0.999914	NA
M_CSF	SERF1B	ivw	4	-0.0129261	0.0303501	0.670181	0.999914	NA
M_CSF	AC002480.3	ivw	2	-0.0159459	0.046319	0.730649	0.999914	NA
M_CSF	C17orf66	ivw	2	0.0424163	0.03589	0.237269	0.96331	NA
M_CSF	ARHGEF40	ivw	3	0.0121704	0.0247922	0.623498	0.999914	NA
M_CSF	ANGPT1	ivw	8	-0.00304638	0.0142438	0.830645	0.999914	NA
M_CSF	CIB2	ivw	2	0.0181864	0.0314571	0.563173	0.999914	NA
M_CSF	CELSR2	ivw	3	-0.0272538	0.0318299	0.391869	0.992703	NA
M_CSF	ZFAND4	ivw	2	0.0148994	0.0624716	0.811495	0.999914	NA
M_CSF	NEIL2	ivw	9	0.0115852	0.0138633	0.403338	0.993502	NA
M_CSF	PDZD8	ivw	7	0.0132827	0.0119377	0.265853	0.970855	NA
M_CSF	ZNF17	ivw	3	-0.0366995	0.0531756	0.490096	0.998673	NA
M_CSF	FAM149A	ivw	6	0.0076493	0.0230414	0.739904	0.999914	NA
M_CSF	UBE3C	ivw	8	0.0101286	0.0157423	0.519962	0.999914	NA
M_CSF	CABP1	ivw	2	0.0690548	0.116253	0.55251	0.999914	NA
M_CSF	EP400NL	ivw	3	-0.0208277	0.0209321	0.319731	0.981826	NA
M_CSF	MRVI1-AS1	ivw	4	0.0326988	0.0204674	0.110131	0.897851	NA
M_CSF	LRRC7	ivw	6	0.0137738	0.022315	0.537074	0.999914	NA
M_CSF	SLC40A1	ivw	15	0.0057901	0.0107466	0.590037	0.999914	NA
M_CSF	SLC12A7	ivw	7	0.0272986	0.0117147	0.0197914	0.683522	Sufficient
M_CSF	RPL7L1	ivw	2	-0.0213262	0.0269142	0.428139	0.996099	NA
M_CSF	FN3KRP	ivw	19	-0.0127288	0.00730366	0.08137	0.862865	NA
M_CSF	LPAR3	ivw	2	-0.0466878	0.0356305	0.190084	0.946719	NA
M_CSF	PLEKHA7	ivw	4	-0.0564942	0.0236199	0.0167656	0.661663	Sufficient
M_CSF	CAB39	ivw	3	0.0125198	0.0388568	0.747298	0.999914	NA
M_CSF	DFNB31	ivw	3	-0.00390735	0.0191103	0.837992	0.999914	NA
M_CSF	CTD-2116N20.1	ivw	19	0.00501889	0.0106696	0.638074	0.999914	NA
M_CSF	PTGR1	ivw	5	0.0294127	0.025246	0.244001	0.965166	NA
M_CSF	TMEM14B	ivw	2	-0.013947	0.0142893	0.329044	0.983517	NA
M_CSF	SERINC2	ivw	12	0.0162439	0.0122906	0.186284	0.945692	NA
M_CSF	HNRNPUL1	ivw	3	0.0264579	0.0342032	0.439198	0.996135	NA
M_CSF	RP1-13D10.3	ivw	2	-0.0454676	0.0308193	0.140133	0.922294	NA
M_CSF	GS1-124K5.4	ivw	6	0.0459228	0.0175878	0.00902611	0.569618	Sufficient
M_CSF	CYP2D7P1	ivw	7	0.0203658	0.0151691	0.179406	0.943086	NA
M_CSF	TRAK1	ivw	4	-0.020205	0.0334957	0.546367	0.999914	NA
M_CSF	OGG1	ivw	2	-0.0244424	0.064	0.702526	0.999914	NA
M_CSF	TRBV3-1	ivw	4	0.0309679	0.022936	0.176956	0.942072	NA
M_CSF	ZDHHC20P1	ivw	2	0.0316926	0.124685	0.799355	0.999914	NA
M_CSF	DNAJC27	ivw	3	-0.00347045	0.0385129	0.928199	0.999914	NA
M_CSF	DAPK1	ivw	20	0.0116005	0.00927557	0.211063	0.953905	NA
M_CSF	CTD-2545M3.8	ivw	2	0.00756606	0.0461076	0.869656	0.999914	NA
M_CSF	RP11-554I8.1	ivw	8	-0.0139412	0.0156104	0.371821	0.991025	NA
M_CSF	KRT18	ivw	2	-0.0416555	0.0508528	0.412707	0.994221	NA
M_CSF	DFFB	ivw	2	0.025368	0.0410976	0.537063	0.999914	NA
M_CSF	GS1-124K5.10	ivw	3	0.000630906	0.0364551	0.986192	0.999914	NA
M_CSF	CEP19	ivw	11	0.00533027	0.0132634	0.687774	0.999914	NA
M_CSF	NDUFA7	ivw	6	-0.00308794	0.0193452	0.873178	0.999914	NA
M_CSF	CSRP1	ivw	3	0.0254618	0.0371668	0.4933	0.998822	NA
M_CSF	ZMIZ2	ivw	13	-0.000759578	0.00981395	0.938307	0.999914	NA
M_CSF	RP11-426C22.5	ivw	2	-0.0285866	0.0245418	0.244094	0.965215	NA
M_CSF	FADS1	ivw	12	-0.0213412	0.0148494	0.150668	0.927498	NA
M_CSF	MIRLET7D	ivw	2	0.0507939	0.0536293	0.343573	0.985637	NA
M_CSF	RP11-815M8.1	ivw	6	0.033077	0.0200028	0.0982055	0.883716	NA
M_CSF	RP11-540B6.6	ivw	4	0.0109591	0.0294508	0.709808	0.999914	NA
M_CSF	FCGR2A	ivw	2	-0.151506	0.19405	0.434946	0.996135	NA
M_CSF	GPI	ivw	2	-0.039544	0.0952212	0.677933	0.999914	NA
M_CSF	SLC35E1	ivw	2	0.0543109	0.0515293	0.291891	0.976473	NA
M_CSF	IFITM1	ivw	5	-0.02872	0.0207632	0.166599	0.936465	NA
M_CSF	ASNSD1	ivw	20	-0.00902768	0.00741023	0.22312	0.959361	NA
M_CSF	LINGO2	ivw	7	-0.0154918	0.0259485	0.550493	0.999914	NA
M_CSF	AHSA2	ivw	12	-0.00690156	0.0159233	0.664705	0.999914	NA
M_CSF	MYH3	ivw	4	-0.0307516	0.0232975	0.18685	0.94583	NA
M_CSF	KREMEN1	ivw	2	0.0307826	0.0194497	0.113494	0.901474	NA
M_CSF	VCAM1	ivw	2	-0.00998143	0.017784	0.574622	0.999914	NA
M_CSF	RP11-529E10.6	ivw	6	0.0244454	0.0181668	0.178429	0.942914	NA
M_CSF	LRRC41	ivw	2	0.0598491	0.0458409	0.191694	0.947302	NA
M_CSF	GNB3	ivw	2	-0.00546757	0.0351827	0.876502	0.999914	NA
M_CSF	GAS8	ivw	2	-0.00344339	0.0273589	0.899843	0.999914	NA
M_CSF	TMEM30A	ivw	5	0.014376	0.0232252	0.535929	0.999914	NA
M_CSF	ACOT4	ivw	10	-0.000449166	0.0156909	0.977163	0.999914	NA
M_CSF	RP11-465B22.3	ivw	3	0.00173325	0.0139982	0.901458	0.999914	NA
M_CSF	AC096579.13	ivw	2	0.0106833	0.0208095	0.607682	0.999914	NA
M_CSF	CTC-338M12.4	ivw	2	-0.0544418	0.0491039	0.267557	0.971334	NA
M_CSF	MUM1	ivw	3	0.0415345	0.0257898	0.107289	0.894701	NA
M_CSF	POLM	ivw	8	-0.018899	0.00878271	0.0314098	0.747878	Sufficient
M_CSF	SCRN2	ivw	8	-0.00142364	0.0183047	0.938007	0.999914	NA
M_CSF	TPST2	ivw	2	-0.0345343	0.0350246	0.324132	0.982616	NA
M_CSF	ANKRD24	ivw	3	0.00580091	0.0465349	0.900795	0.999914	NA
M_CSF	PHTF1	ivw	5	-0.0071889	0.0222356	0.746463	0.999914	NA
M_CSF	SPCS3	ivw	3	-0.0057844	0.0295262	0.844683	0.999914	NA
M_CSF	LOXL3	ivw	3	0.0272545	0.021983	0.21505	0.955872	NA
M_CSF	KYNU	ivw	6	-0.0186284	0.0193183	0.334901	0.984376	NA
M_CSF	RP11-459O1.2	ivw	14	-0.00810191	0.0128252	0.52757	0.999914	NA
M_CSF	CDK13	ivw	4	-0.012196	0.0236256	0.6057	0.999914	NA
M_CSF	SRGAP3	ivw	5	0.0367802	0.0327689	0.261686	0.970216	NA
M_CSF	TBC1D9	ivw	9	0.0086606	0.0172023	0.614644	0.999914	NA
M_CSF	TTC24	ivw	2	0.0342924	0.0663973	0.605524	0.999914	NA
M_CSF	MZT2A	ivw	2	-0.0542946	0.0215267	0.0116622	0.607083	Sufficient
M_CSF	ARL3	ivw	2	-0.024203	0.0320252	0.4498	0.997174	NA
M_CSF	SAC3D1	ivw	3	-0.0027913	0.0260594	0.914699	0.999914	NA
M_CSF	C3orf18	ivw	3	-0.0254588	0.0484732	0.599434	0.999914	NA
M_CSF	RSBN1L-AS1	ivw	3	0.0784523	0.0305145	0.0101411	0.588502	Sufficient
M_CSF	RAMP3	ivw	3	0.00351972	0.026738	0.895271	0.999914	NA
M_CSF	HLA-J	ivw	3	0.00558193	0.0285758	0.845129	0.999914	NA
M_CSF	TFB2M	ivw	2	0.0506858	0.0560948	0.366221	0.990368	NA
M_CSF	CTB-129O4.1	ivw	2	-0.012999	0.0274427	0.63573	0.999914	NA
M_CSF	ARFGEF2	ivw	2	-0.0624971	0.0249436	0.0122265	0.614293	Sufficient
M_CSF	CTA-250D10.23	ivw	3	-0.0312664	0.0370453	0.398668	0.992889	NA
M_CSF	ARRDC2	ivw	3	-0.0255744	0.0252793	0.311694	0.98046	NA
M_CSF	PDGFD	ivw	6	0.0141002	0.0188437	0.454298	0.997791	NA
M_CSF	SLC7A8	ivw	11	0.00317103	0.00870235	0.715568	0.999914	NA
M_CSF	KIAA0930	ivw	6	-0.0329529	0.0213958	0.123522	0.910304	NA
M_CSF	PCP2	ivw	3	-0.00127265	0.0288161	0.964773	0.999914	NA
M_CSF	ZNF419	ivw	6	0.000466748	0.0225721	0.983502	0.999914	NA
M_CSF	FAM213A	ivw	9	-0.0140539	0.0140992	0.318867	0.981752	NA
M_CSF	HIGD2A	ivw	9	0.0107798	0.011417	0.345076	0.985937	NA
M_CSF	AD000684.2	ivw	2	0.00519883	0.0908896	0.954386	0.999914	NA
M_CSF	LRRC58	ivw	3	0.11061	0.0479254	0.0210016	0.691813	Sufficient
M_CSF	PARP4	ivw	7	-0.00589812	0.0186483	0.751788	0.999914	NA
M_CSF	SFI1	ivw	9	-0.0201349	0.012411	0.104728	0.891269	NA
M_CSF	DPM1	ivw	2	0.0510855	0.0709059	0.471237	0.998544	NA
M_CSF	B3GNT2	ivw	6	0.00966729	0.0155603	0.534416	0.999914	NA
M_CSF	CD300LF	ivw	6	0.0157397	0.0439886	0.720484	0.999914	NA
M_CSF	AP3S1	ivw	3	-0.0350534	0.0403924	0.385492	0.992457	NA
M_CSF	SLC24A6	ivw	6	-0.0266301	0.0297583	0.370853	0.990898	NA
M_CSF	MAP3K5	ivw	2	-0.0238114	0.0365442	0.514672	0.999914	NA
M_CSF	EPS8L2	ivw	6	-0.00549706	0.0209155	0.792687	0.999914	NA
M_CSF	C9orf89	ivw	11	0.0207993	0.0129041	0.106997	0.894161	NA
M_CSF	RP11-248C1.2	ivw	3	0.00398786	0.0167596	0.811923	0.999914	NA
M_CSF	AC104820.2	ivw	2	-0.00476666	0.0891642	0.957366	0.999914	NA
M_CSF	KCNH3	ivw	2	-0.0327784	0.0489876	0.503422	0.999662	NA
M_CSF	RMND1	ivw	2	-0.00549266	0.0336923	0.870499	0.999914	NA
M_CSF	GPR42	ivw	3	0.0322599	0.111173	0.771681	0.999914	NA
M_CSF	ZNF561	ivw	3	-0.02556	0.0270774	0.345189	0.986003	NA
M_CSF	DDX24	ivw	7	-0.00797291	0.0142328	0.575358	0.999914	NA
M_CSF	ATG7	ivw	5	0.0152192	0.0385378	0.692905	0.999914	NA
M_CSF	TMEM194A	ivw	4	0.00326564	0.00977626	0.738351	0.999914	NA
M_CSF	TMEM141	ivw	2	0.00372513	0.0521589	0.943064	0.999914	NA
M_CSF	CSTB	ivw	16	0.0121411	0.00797965	0.128131	0.912961	NA
M_CSF	CHPT1	ivw	13	-0.00371439	0.007207	0.606283	0.999914	NA
M_CSF	PTPRN2	ivw	11	0.0183337	0.015465	0.235822	0.963297	NA
M_CSF	TRAV36DV7	ivw	2	-0.0019594	0.0966035	0.983818	0.999914	NA
M_CSF	EIF2A	ivw	10	0.0154247	0.0167915	0.358303	0.988471	NA
M_CSF	EMILIN2	ivw	4	-0.0109083	0.0232607	0.639098	0.999914	NA
M_CSF	TLR3	ivw	3	0.0333589	0.0379654	0.379583	0.992088	NA
M_CSF	ZCCHC24	ivw	6	-0.0287943	0.0228986	0.208583	0.952674	NA
M_CSF	PSMB5	ivw	4	0.0176352	0.0169692	0.298688	0.978507	NA
M_CSF	RP11-856M7.6	ivw	2	0.0143108	0.0387477	0.711881	0.999914	NA
M_CSF	HLA-K	ivw	13	-0.00398831	0.0214161	0.852265	0.999914	NA
M_CSF	RP11-324E6.6	ivw	9	0.00012309	0.0178588	0.994501	0.999914	NA
M_CSF	AC137932.5	ivw	2	0.0574437	0.0352488	0.103173	0.889395	NA
M_CSF	RP11-1149O23.3	ivw	17	-0.0373795	0.0106836	0.000467404	0.21445	Sufficient
M_CSF	TYMS	ivw	2	0.0841745	0.0456763	0.065351	0.838357	NA
M_CSF	BTAF1	ivw	2	-0.000109232	0.0470672	0.998148	0.999914	NA
M_CSF	CDKN1B	ivw	2	0.0395054	0.0547031	0.470184	0.998544	NA
M_CSF	DPY19L4	ivw	3	0.0371635	0.0387129	0.337066	0.984772	NA
M_CSF	TIFA	ivw	3	0.00854319	0.0692713	0.901846	0.999914	NA
M_CSF	AC004381.6	ivw	2	-0.0235744	0.0452166	0.602111	0.999914	NA
M_CSF	AC093415.2	ivw	2	0.0527686	0.0511135	0.301894	0.978689	NA
M_CSF	CYP2B7P1	ivw	4	-0.00289685	0.0193418	0.880945	0.999914	NA
M_CSF	CTA-211A9.5	ivw	6	-0.0331104	0.0140512	0.018453	0.675894	Sufficient
M_CSF	METTL9	ivw	4	-0.00201188	0.0185054	0.913426	0.999914	NA
M_CSF	SNX16	ivw	19	0.0022593	0.007695	0.769059	0.999914	NA
M_CSF	NEURL4	ivw	2	0.00196532	0.0733283	0.978618	0.999914	NA
M_CSF	STYK1	ivw	3	0.0160348	0.0643861	0.803329	0.999914	NA
M_CSF	CALM3	ivw	4	-0.00136288	0.0264242	0.958866	0.999914	NA
M_CSF	CYP27A1	ivw	27	-0.00287499	0.00814846	0.724219	0.999914	NA
M_CSF	PAAF1	ivw	17	0.00200088	0.00691818	0.772413	0.999914	NA
M_CSF	TANK	ivw	4	-0.00252775	0.0261989	0.923137	0.999914	NA
M_CSF	MRPL21	ivw	19	-0.0106257	0.00711819	0.135501	0.918444	NA
M_CSF	POC5	ivw	13	-0.0165988	0.0153804	0.280492	0.974279	NA
M_CSF	SMARCC2	ivw	5	-0.00328522	0.0333212	0.921462	0.999914	NA
M_CSF	RSRC1	ivw	5	-0.0414735	0.0233036	0.0751252	0.855533	NA
M_CSF	ATPIF1	ivw	2	-0.0216344	0.0457269	0.636127	0.999914	NA
M_CSF	CANT1	ivw	4	-0.0566	0.0205688	0.00592803	0.513319	Sufficient
M_CSF	AC093726.6	ivw	2	-0.010524	0.0514842	0.838032	0.999914	NA
M_CSF	GS1-124K5.12	ivw	9	0.0172366	0.0141227	0.222282	0.95906	NA
M_CSF	ZNF143	ivw	5	-0.0186278	0.0131693	0.157221	0.930606	NA
M_CSF	ARL4D	ivw	2	-0.0364999	0.0371018	0.325224	0.982665	NA
M_CSF	LILRB2	ivw	6	-0.000316672	0.0179139	0.985896	0.999914	NA
M_CSF	ACTR5	ivw	10	-0.0267173	0.0180035	0.137808	0.919954	NA
M_CSF	DHX35	ivw	2	-0.0420039	0.0235582	0.074589	0.854721	NA
M_CSF	UBE2Q1	ivw	4	0.0131422	0.0205177	0.521826	0.999914	NA
M_CSF	ZNF230	ivw	2	-0.0154267	0.0439915	0.725832	0.999914	NA
M_CSF	TM6SF1	ivw	7	-0.0254087	0.0188622	0.177958	0.942553	NA
M_CSF	TTC17	ivw	3	-0.0391101	0.0403512	0.332424	0.983955	NA
M_CSF	ZNF175	ivw	10	-0.000239384	0.0118386	0.983867	0.999914	NA
M_CSF	RP11-327F22.1	ivw	2	-0.0122827	0.0216762	0.570957	0.999914	NA
M_CSF	RFFL	ivw	4	-0.000638586	0.0173527	0.970644	0.999914	NA
M_CSF	RP11-685G9.2	ivw	4	0.036698	0.0214151	0.0865929	0.869208	NA
M_CSF	ZNF542	ivw	2	0.00388298	0.0461639	0.932967	0.999914	NA
M_CSF	RP11-165J3.6	ivw	6	-0.00715321	0.0155439	0.645378	0.999914	NA
M_CSF	WFS1	ivw	3	-0.0339892	0.0246276	0.167548	0.936723	NA
M_CSF	CNOT6L	ivw	4	0.00839197	0.0519539	0.871678	0.999914	NA
M_CSF	LRR1	ivw	13	-0.0434165	0.0120645	0.000319816	0.187641	Sufficient
M_CSF	RAPGEF6	ivw	3	-0.0301026	0.0424975	0.478735	0.998544	NA
M_CSF	C5orf34	ivw	2	0.0175175	0.0318634	0.582479	0.999914	NA
M_CSF	RTF1	ivw	2	-0.00971717	0.0290943	0.738387	0.999914	NA
M_CSF	PEX19	ivw	3	0.0102863	0.0157141	0.512732	0.999739	NA
M_CSF	RP11-524F11.1	ivw	2	0.0395674	0.057159	0.48879	0.998544	NA
M_CSF	KCNMB4	ivw	7	0.0226746	0.0181148	0.210673	0.953904	NA
M_CSF	RP11-554A11.9	ivw	5	-0.00661312	0.0143137	0.644073	0.999914	NA
M_CSF	RP4-647C14.3	ivw	3	-0.062577	0.0559058	0.262999	0.970334	NA
M_CSF	LINC00565	ivw	11	-0.00663867	0.0129003	0.606823	0.999914	NA
M_CSF	SIRPG	ivw	8	0.0245927	0.0137399	0.0734745	0.85407	NA
M_CSF	IPP	ivw	7	-0.0305947	0.0161898	0.0587915	0.828136	NA
M_CSF	NDUFAF3	ivw	2	-0.0112852	0.0448926	0.801518	0.999914	NA
M_CSF	GHITM	ivw	7	-0.0078944	0.0259399	0.760873	0.999914	NA
M_CSF	CMIP	ivw	2	0.0460064	0.0358503	0.19939	0.949601	NA
M_CSF	RUNX2	ivw	12	-0.0197127	0.0122845	0.108564	0.89622	NA
M_CSF	FADD	ivw	3	-0.0104984	0.0192457	0.585414	0.999914	NA
M_CSF	RP11-380L11.4	ivw	2	0.000809812	0.0686287	0.990585	0.999914	NA
M_CSF	FBXL5	ivw	2	0.0247555	0.0355762	0.486525	0.998544	NA
M_CSF	AC073135.6	ivw	2	-0.043013	0.0741987	0.562117	0.999914	NA
M_CSF	GPX7	ivw	26	0.00736546	0.00699274	0.292203	0.97659	NA
M_CSF	SLC16A4	ivw	3	0.109805	0.0396722	0.00564349	0.505894	Sufficient
M_CSF	PELI2	ivw	5	-0.00686033	0.0259244	0.791296	0.999914	NA
M_CSF	GPD2	ivw	4	-0.0341169	0.0180465	0.0586913	0.827719	NA
M_CSF	SUMF1	ivw	19	-0.00254266	0.00899089	0.777327	0.999914	NA
M_CSF	LCMT1	ivw	2	0.0065365	0.0488213	0.893493	0.999914	NA
M_CSF	SERPING1	ivw	6	0.00693896	0.0165744	0.675468	0.999914	NA
M_CSF	PPT2	ivw	3	0.00622728	0.105139	0.95277	0.999914	NA
M_CSF	APC	ivw	2	0.0645087	0.0589118	0.273515	0.972332	NA
M_CSF	MED10	ivw	3	0.0281809	0.0212115	0.18399	0.944432	NA
M_CSF	BTG1	ivw	4	-0.0552162	0.0424382	0.193226	0.947342	NA
M_CSF	C1RL	ivw	2	0.0527053	0.0554927	0.34223	0.985637	NA
M_CSF	TMEM119	ivw	8	0.00830914	0.0158395	0.599874	0.999914	NA
M_CSF	TUBB	ivw	3	0.00555894	0.0316601	0.860623	0.999914	NA
M_CSF	USP24	ivw	2	0.0239439	0.0305439	0.433088	0.996135	NA
M_CSF	SLC17A3	ivw	6	0.0446669	0.0210795	0.0340927	0.757628	Sufficient
M_CSF	RP11-645C24.5	ivw	9	-0.00438816	0.0150218	0.770195	0.999914	NA
M_CSF	CRIP3	ivw	4	-0.0298888	0.0284652	0.293712	0.977088	NA
M_CSF	RMI2	ivw	12	-0.0144577	0.0106804	0.175844	0.941324	NA
M_CSF	LPHN1	ivw	2	0.00895003	0.0564829	0.874098	0.999914	NA
M_CSF	RP11-1398P2.1	ivw	9	-0.0143585	0.0136068	0.291314	0.976441	NA
M_CSF	SNTB1	ivw	5	-0.0302241	0.0639233	0.636343	0.999914	NA
M_CSF	SMIM1	ivw	14	0.00906882	0.00939994	0.334658	0.984376	NA
M_CSF	AC010536.1	ivw	3	-0.0099314	0.0261856	0.704488	0.999914	NA
M_CSF	MKL2	ivw	2	0.00479296	0.0854688	0.955279	0.999914	NA
M_CSF	RP11-549J18.1	ivw	2	0.00789809	0.0695704	0.909613	0.999914	NA
M_CSF	RP5-1096D14.3	ivw	2	0.00691458	0.0540338	0.898175	0.999914	NA
M_CSF	RP11-4C20.4	ivw	2	-0.0631985	0.0856477	0.460582	0.998204	NA
M_CSF	SSBP3	ivw	2	0.0363581	0.180542	0.840399	0.999914	NA
M_CSF	HIVEP2	ivw	3	-0.0410473	0.0868254	0.636387	0.999914	NA
M_CSF	CNOT6	ivw	8	-0.0114999	0.0109901	0.295383	0.977255	NA
M_CSF	CUX1	ivw	2	0.0395282	0.0428999	0.356839	0.988297	NA
M_CSF	KANK1	ivw	13	0.00379356	0.0156494	0.808463	0.999914	NA
M_CSF	APBB3	ivw	2	0.0308778	0.0184638	0.0944555	0.880597	NA
M_CSF	LRRK1	ivw	5	-0.00391901	0.0154661	0.799964	0.999914	NA
M_CSF	BIN3	ivw	7	5.71838e-05	0.0140208	0.996746	0.999914	NA
M_CSF	SESTD1	ivw	12	0.011699	0.0142858	0.41283	0.994221	NA
M_CSF	TNFSF13B	ivw	3	0.0924703	0.0347491	0.00778898	0.549665	Sufficient
M_CSF	NUP210	ivw	2	-0.0177886	0.016566	0.282911	0.974437	NA
M_CSF	FAM109B	ivw	4	0.0291454	0.0208003	0.161153	0.933188	NA
M_CSF	IGSF23	ivw	2	0.008244	0.0512962	0.872319	0.999914	NA
M_CSF	INSIG2	ivw	6	0.00204819	0.023564	0.930735	0.999914	NA
M_CSF	CPSF3	ivw	2	0.00467582	0.0516314	0.927841	0.999914	NA
M_CSF	FAM69B	ivw	5	0.00274491	0.033117	0.933943	0.999914	NA
M_CSF	U2AF1L4	ivw	11	-0.00816723	0.011728	0.486185	0.998544	NA
M_CSF	SLC35F5	ivw	2	0.00225168	0.0291833	0.938499	0.999914	NA
M_CSF	RP11-279F6.3	ivw	2	-0.0877266	0.0609303	0.149928	0.92661	NA
M_CSF	SARDH	ivw	5	-0.0430753	0.0201421	0.0324701	0.751827	Sufficient
M_CSF	CALCOCO1	ivw	2	-0.0908482	0.0698229	0.193217	0.947342	NA
M_CSF	GADD45G	ivw	3	0.00996654	0.0602747	0.868667	0.999914	NA
M_CSF	NVL	ivw	7	0.0165166	0.0172916	0.339487	0.985338	NA
M_CSF	DUSP16	ivw	7	-0.01288	0.0175532	0.463092	0.998446	NA
M_CSF	PML	ivw	4	0.00987502	0.0225058	0.660823	0.999914	NA
M_CSF	PHPT1	ivw	4	-0.00523168	0.0259966	0.840507	0.999914	NA
M_CSF	ZNF20	ivw	2	0.00478701	0.0556962	0.931507	0.999914	NA
M_CSF	GTPBP8	ivw	2	-0.0367283	0.0250702	0.142916	0.923462	NA
M_CSF	DERL1	ivw	4	-0.0105699	0.0331067	0.749524	0.999914	NA
M_CSF	CTD-2245E15.3	ivw	2	-0.00365613	0.0316575	0.908056	0.999914	NA
M_CSF	TTC32	ivw	15	-0.00762543	0.0107898	0.479736	0.998544	NA
M_CSF	CAPN2	ivw	3	-0.0112711	0.0304441	0.711217	0.999914	NA
M_CSF	CTA-14H9.5	ivw	2	-0.0222222	0.0271575	0.413202	0.994221	NA
M_CSF	THEM6	ivw	3	0.0481106	0.0315575	0.127375	0.912618	NA
M_CSF	APBB2	ivw	2	-0.00183125	0.0266087	0.945132	0.999914	NA
M_CSF	CBLN3	ivw	16	0.00047689	0.00690103	0.944907	0.999914	NA
M_CSF	C14orf119	ivw	2	0.0229444	0.0765436	0.764363	0.999914	NA
M_CSF	GJA3	ivw	2	0.000702411	0.0354044	0.984171	0.999914	NA
M_CSF	CEP68	ivw	3	-0.0254116	0.0213732	0.23446	0.963116	NA
M_CSF	HS2ST1	ivw	4	-0.022837	0.0282068	0.418156	0.994761	NA
M_CSF	A3GALT2P	ivw	2	-0.0225237	0.0279342	0.420062	0.994919	NA
M_CSF	TOMM5	ivw	4	-0.014313	0.0151333	0.344253	0.985637	NA
M_CSF	STARD10	ivw	7	0.0183453	0.0180909	0.310552	0.980308	NA
M_CSF	RP11-641A6.2	ivw	9	-0.00278096	0.0212701	0.895977	0.999914	NA
M_CSF	PLEKHD1	ivw	2	-0.023551	0.0208643	0.258994	0.969554	NA
M_CSF	HOXA5	ivw	4	-0.0228339	0.0211821	0.281041	0.974309	NA
M_CSF	TSHZ1	ivw	2	-0.0246937	0.0280194	0.378152	0.991813	NA
M_CSF	NCAPH2	ivw	2	0.0327348	0.12601	0.795033	0.999914	NA
M_CSF	RP11-773D16.1	ivw	5	0.0170378	0.0284024	0.548592	0.999914	NA
M_CSF	RP11-1C8.6	ivw	2	0.0459789	0.0479456	0.337569	0.984819	NA
M_CSF	PROZ	ivw	2	-0.0302774	0.0324164	0.350296	0.987157	NA
M_CSF	MAEA	ivw	5	-0.000900734	0.028687	0.974952	0.999914	NA
M_CSF	ESR2	ivw	4	0.0155557	0.0225501	0.490302	0.998673	NA
M_CSF	APOBEC3D	ivw	5	-0.0153598	0.0216031	0.477083	0.998544	NA
M_CSF	LINC00852	ivw	3	0.00784847	0.0230266	0.733221	0.999914	NA
M_CSF	ERO1L	ivw	23	0.01294	0.00859286	0.132093	0.916327	NA
M_CSF	ELK4	ivw	2	0.0343354	0.0973844	0.724406	0.999914	NA
M_CSF	RP11-848G14.5	ivw	10	0.0138667	0.0184061	0.451224	0.997441	NA
M_CSF	MCM3AP	ivw	8	-0.00657787	0.0148949	0.658764	0.999914	NA
M_CSF	ZDHHC24	ivw	4	-0.0169363	0.0257494	0.510707	0.999662	NA
M_CSF	SELENBP1	ivw	2	0.0053752	0.0888685	0.95177	0.999914	NA
M_CSF	TRIM26	ivw	3	0.0108944	0.0427865	0.799016	0.999914	NA
M_CSF	UBE4A	ivw	3	-0.0391677	0.0230604	0.0894169	0.87369	NA
M_CSF	CEBPZ	ivw	16	-0.000240197	0.0168923	0.988655	0.999914	NA
M_CSF	ZNF664	ivw	2	-0.060772	0.0417541	0.145538	0.924557	NA
M_CSF	PDCL3	ivw	2	0.0352106	0.053693	0.511968	0.999662	NA
M_CSF	YIPF1	ivw	2	0.00162951	0.0434368	0.970075	0.999914	NA
M_CSF	CLEC18A	ivw	15	-0.0172515	0.00990097	0.0814368	0.86294	NA
M_CSF	MSL2	ivw	2	-0.120139	0.0774951	0.121073	0.908083	NA
M_CSF	PRRC1	ivw	3	-0.0471818	0.0508991	0.353944	0.987758	NA
M_CSF	MAN1A1	ivw	10	-0.0241207	0.0146883	0.100556	0.886838	NA
M_CSF	ALDH5A1	ivw	7	-0.0320006	0.0191075	0.0939795	0.879942	NA
M_CSF	CCDC106	ivw	2	0.0603022	0.0969421	0.533913	0.999914	NA
M_CSF	CENPC1	ivw	6	-0.00228796	0.0183422	0.900731	0.999914	NA
M_CSF	CASP5	ivw	11	-0.00428551	0.0170063	0.801044	0.999914	NA
M_CSF	PLAUR	ivw	4	0.05943	0.0541231	0.272182	0.972307	NA
M_CSF	SNRPB	ivw	2	-0.00375419	0.03034	0.901523	0.999914	NA
M_CSF	CACNB4	ivw	3	-0.00170694	0.126376	0.989223	0.999914	NA
M_CSF	AFAP1L2	ivw	5	0.0372966	0.027887	0.181085	0.943543	NA
M_CSF	RP11-75L1.1	ivw	2	0.0404435	0.0709007	0.568389	0.999914	NA
M_CSF	ENPP2	ivw	5	-0.00124206	0.0183683	0.946088	0.999914	NA
M_CSF	PARP14	ivw	7	0.0176018	0.024132	0.465759	0.998544	NA
M_CSF	SNX7	ivw	3	0.0235966	0.0343258	0.491811	0.998681	NA
M_CSF	GPRIN3	ivw	3	0.00316507	0.0445383	0.943347	0.999914	NA
M_CSF	LRRC1	ivw	8	-0.0187265	0.0145489	0.198044	0.948836	NA
M_CSF	RP11-1020A11.2	ivw	2	0.0406292	0.0840197	0.628693	0.999914	NA
M_CSF	RNF20	ivw	2	0.0212106	0.0375926	0.572603	0.999914	NA
M_CSF	HIST1H2BK	ivw	13	0.00100171	0.0109623	0.927193	0.999914	NA
M_CSF	LONRF1	ivw	2	0.0266278	0.0302311	0.378422	0.991884	NA
M_CSF	PCED1B	ivw	10	0.00112344	0.0166064	0.946064	0.999914	NA
M_CSF	DIRAS1	ivw	2	0.0153265	0.0445823	0.731012	0.999914	NA
M_CSF	FBXL18	ivw	2	-0.0375873	0.118311	0.750713	0.999914	NA
M_CSF	FBXO18	ivw	10	0.0145523	0.0180466	0.420027	0.994919	NA
M_CSF	TBCD	ivw	13	-0.00935753	0.0114085	0.412088	0.994221	NA
M_CSF	VLDLR	ivw	12	0.020357	0.0204183	0.318765	0.981726	NA
M_CSF	RP11-958N24.1	ivw	2	0.112307	0.0587879	0.0560839	0.821614	NA
M_CSF	KARS	ivw	2	-0.0647702	0.0789054	0.411726	0.994221	NA
M_CSF	WDR60	ivw	13	-0.00124218	0.0097269	0.898382	0.999914	NA
M_CSF	B3GAT1	ivw	6	-0.0888309	0.0148931	2.45274e-09	2.12743e-05	Full
M_CSF	PCYOX1L	ivw	15	-0.00290489	0.0122991	0.813288	0.999914	NA
M_CSF	ACP6	ivw	10	-0.00372457	0.015062	0.804689	0.999914	NA
M_CSF	TMED9	ivw	10	0.0226899	0.0124866	0.0691957	0.845655	NA
M_CSF	GSN	ivw	18	-0.000151723	0.00874539	0.986158	0.999914	NA
M_CSF	FAM221A	ivw	3	-0.00279738	0.0307508	0.927517	0.999914	NA
M_CSF	LINC00528	ivw	2	0.0812744	0.0816162	0.319342	0.981826	NA
M_CSF	CKLF	ivw	3	-0.000426233	0.0720477	0.99528	0.999914	NA
M_CSF	FSCN1	ivw	5	-0.0036032	0.0188689	0.848557	0.999914	NA
M_CSF	AC004017.1	ivw	2	0.00106222	0.0460892	0.981613	0.999914	NA
M_CSF	TGFBR1	ivw	3	0.0172653	0.0359336	0.630887	0.999914	NA
M_CSF	UPF3A	ivw	8	0.00959039	0.0271311	0.723726	0.999914	NA
M_CSF	ZDHHC19	ivw	4	0.0055844	0.0220374	0.799955	0.999914	NA
M_CSF	RP11-382A18.1	ivw	2	0.0283158	0.0208509	0.174459	0.9407	NA
M_CSF	AKR1C7P	ivw	4	-0.0154198	0.0262801	0.557373	0.999914	NA
M_CSF	SPDYC	ivw	13	0.0127406	0.0106529	0.231707	0.962521	NA
M_CSF	HABP4	ivw	2	0.0187413	0.0314505	0.551243	0.999914	NA
M_CSF	DOC2B	ivw	2	-0.0607342	0.0401038	0.129918	0.91491	NA
M_CSF	TRAP1	ivw	8	0.00681141	0.012849	0.596033	0.999914	NA
M_CSF	SERPINB2	ivw	2	0.0112805	0.034341	0.742544	0.999914	NA
M_CSF	HCAR1	ivw	2	0.0202312	0.0252315	0.422657	0.995319	NA
M_CSF	LOXL2	ivw	4	-0.0243497	0.0206902	0.239245	0.963656	NA
M_CSF	BRWD1	ivw	2	-0.00550381	0.0259903	0.832291	0.999914	NA
M_CSF	SLC25A44	ivw	3	-0.0461213	0.0456781	0.312638	0.980665	NA
M_CSF	COL5A3	ivw	5	0.0129514	0.0162725	0.426085	0.995795	NA
M_CSF	ZDHHC21	ivw	3	-0.0616645	0.0327	0.0593265	0.82912	NA
M_CSF	LDHA	ivw	3	0.0125283	0.030773	0.683919	0.999914	NA
M_CSF	ZNF839	ivw	3	-0.000850452	0.0489411	0.986136	0.999914	NA
M_CSF	TSNARE1	ivw	3	0.00113707	0.0280669	0.967684	0.999914	NA
M_CSF	PPP3CA	ivw	4	0.0718072	0.0293914	0.0145602	0.641819	Sufficient
M_CSF	COX10-AS1	ivw	4	-0.00600588	0.0634006	0.92453	0.999914	NA
M_CSF	RP11-439E19.3	ivw	4	-0.00242635	0.0295721	0.934608	0.999914	NA
M_CSF	TEFM	ivw	7	-0.00949242	0.0193236	0.623261	0.999914	NA
M_CSF	CARHSP1	ivw	14	-0.00168494	0.0177356	0.924313	0.999914	NA
M_CSF	DDRGK1	ivw	7	0.0108529	0.0172535	0.529331	0.999914	NA
M_CSF	UBTD2	ivw	3	-0.0412168	0.077814	0.596331	0.999914	NA
M_CSF	LINC00694	ivw	3	-0.00894547	0.0243658	0.713521	0.999914	NA
M_CSF	LRMP	ivw	2	-0.023626	0.0556646	0.671248	0.999914	NA
M_CSF	BASP1	ivw	7	0.0482777	0.0250784	0.0542206	0.819208	NA
M_CSF	ESRG	ivw	13	0.0285283	0.0120997	0.0183858	0.675339	Sufficient
M_CSF	IL9RP3	ivw	5	-0.019766	0.0161079	0.219785	0.957207	NA
M_CSF	NKX3-1	ivw	14	0.00562205	0.00870023	0.518153	0.999914	NA
M_CSF	IFI27L2	ivw	4	-0.0124659	0.0138663	0.368652	0.990782	NA
M_CSF	ARMC3	ivw	2	0.0122299	0.0339941	0.719022	0.999914	NA
M_CSF	PCMT1	ivw	3	-0.00479104	0.0237543	0.840158	0.999914	NA
M_CSF	OSCAR	ivw	12	-0.0124694	0.0105457	0.237037	0.96331	NA
M_CSF	SLC39A10	ivw	6	0.0254108	0.0160914	0.1143	0.902091	NA
M_CSF	CPNE7	ivw	2	-0.00196303	0.0656472	0.976145	0.999914	NA
M_CSF	CCDC144A	ivw	4	-0.0512132	0.0548295	0.350281	0.987157	NA
M_CSF	PSPC1	ivw	2	0.0588398	0.0618047	0.341082	0.985617	NA
M_CSF	PINK1-AS	ivw	2	-0.0181212	0.0301559	0.547895	0.999914	NA
M_CSF	TRBV10-1	ivw	8	0.0100828	0.0133551	0.450263	0.997293	NA
M_CSF	MTRR	ivw	13	0.00371392	0.0107841	0.730554	0.999914	NA
M_CSF	SORBS2	ivw	3	0.052936	0.0432951	0.221451	0.958595	NA
M_CSF	MRPL48	ivw	6	-0.00818156	0.0188432	0.66415	0.999914	NA
M_CSF	CTD-2085J24.4	ivw	2	-0.00268117	0.0233211	0.908471	0.999914	NA
M_CSF	MCOLN3	ivw	3	-0.0262608	0.0466887	0.573799	0.999914	NA
M_CSF	AC005077.14	ivw	8	-0.0194115	0.0229732	0.398131	0.992865	NA
M_CSF	ASGR1	ivw	4	-0.272687	0.203762	0.180811	0.943469	NA
M_CSF	MORN3	ivw	6	0.0154597	0.0165627	0.350612	0.987157	NA
M_CSF	SFMBT1	ivw	2	-0.0302246	0.0475402	0.524928	0.999914	NA
M_CSF	TMEM106A	ivw	2	-0.00108781	0.0387471	0.977603	0.999914	NA
M_CSF	UBE2E3	ivw	2	0.0127275	0.0272064	0.639918	0.999914	NA
M_CSF	MAP2K2	ivw	2	0.0159568	0.0249593	0.52262	0.999914	NA
M_CSF	RAC2	ivw	3	0.0226333	0.0210637	0.282591	0.974389	NA
M_CSF	IL10	ivw	2	-0.0612168	0.0578869	0.290272	0.97591	NA
M_CSF	SLC22A18	ivw	5	-0.0306081	0.017428	0.0790435	0.858996	NA
M_CSF	COQ2	ivw	5	-0.00120893	0.0182991	0.947326	0.999914	NA
M_CSF	ITPRIPL2	ivw	4	0.0228211	0.0289146	0.429961	0.996135	NA
M_CSF	ITFG2	ivw	4	-0.0336193	0.0312333	0.281752	0.974309	NA
M_CSF	EFCAB8	ivw	3	0.0216081	0.0547232	0.692945	0.999914	NA
M_CSF	SNX30	ivw	5	-0.0372308	0.0162449	0.0219142	0.699847	Sufficient
M_CSF	RP11-848G14.2	ivw	3	0.00050055	0.0568608	0.992976	0.999914	NA
M_CSF	FHDC1	ivw	2	0.0206132	0.0280579	0.462544	0.998446	NA
M_CSF	SEC11A	ivw	3	-0.0326985	0.0271223	0.227973	0.961003	NA
M_CSF	RBKS	ivw	2	0.0142682	0.0564757	0.800544	0.999914	NA
M_CSF	CMKLR1	ivw	9	-0.000897601	0.0104158	0.931326	0.999914	NA
M_CSF	TRIM10	ivw	4	-0.0519806	0.0361928	0.150942	0.927831	NA
M_CSF	MALT1	ivw	4	0.0374571	0.022241	0.0921533	0.878051	NA
M_CSF	PLXNB2	ivw	3	-0.00819307	0.0244924	0.737991	0.999914	NA
M_CSF	HBP1	ivw	2	-0.0313811	0.0337409	0.35234	0.987486	NA
M_CSF	LIPT1	ivw	13	0.0154532	0.0114841	0.178426	0.942914	NA
M_CSF	C4A	ivw	6	0.00887561	0.0147204	0.546544	0.999914	NA
M_CSF	AC002511.2	ivw	2	-0.0242746	0.0373861	0.516147	0.999914	NA
M_CSF	BTNL8	ivw	11	-0.00265041	0.0084278	0.753154	0.999914	NA
M_CSF	NAV2	ivw	2	0.054677	0.0331569	0.0991396	0.885142	NA
M_CSF	SDC3	ivw	2	-0.0343638	0.0496952	0.489257	0.998544	NA
M_CSF	RP11-202P11.1	ivw	3	0.0296485	0.0281954	0.293012	0.976846	NA
M_CSF	PAIP2B	ivw	2	0.0772308	0.0587776	0.188863	0.946285	NA
M_CSF	SH2D4A	ivw	3	0.0421149	0.115354	0.715043	0.999914	NA
M_CSF	TNFSF10	ivw	2	0.0111843	0.0307233	0.715834	0.999914	NA
M_CSF	ZNF80	ivw	4	0.012041	0.0235324	0.608877	0.999914	NA
M_CSF	CALCRL	ivw	3	-0.0351989	0.0257374	0.171432	0.939429	NA
M_CSF	PDK2	ivw	2	0.011986	0.0814687	0.883035	0.999914	NA
M_CSF	MAD2L2	ivw	4	-0.00368126	0.0200547	0.854357	0.999914	NA
M_CSF	MYO16	ivw	7	0.0312624	0.0151542	0.0391163	0.774165	Sufficient
M_CSF	SAYSD1	ivw	21	0.00774024	0.0127028	0.542304	0.999914	NA
M_CSF	ZNF365	ivw	8	-0.0398328	0.0156929	0.0111402	0.601982	Sufficient
M_CSF	SDF4	ivw	3	0.0295968	0.0257268	0.249969	0.967348	NA
M_CSF	FLJ00104	ivw	7	-0.0143509	0.0160729	0.37193	0.991025	NA
M_CSF	GNA11	ivw	2	0.0116342	0.0219592	0.596243	0.999914	NA
M_CSF	OPRL1	ivw	9	0.0229832	0.0115278	0.0461828	0.797004	Sufficient
M_CSF	LRRN3	ivw	3	0.00480875	0.040444	0.905355	0.999914	NA
M_CSF	MPP2	ivw	4	0.00262682	0.0382245	0.945212	0.999914	NA
M_CSF	GLRX3	ivw	2	0.045797	0.0449148	0.307899	0.979782	NA
M_CSF	DNAJC17	ivw	3	-0.0368977	0.0363469	0.310033	0.980293	NA
M_CSF	KIAA1468	ivw	5	0.016642	0.0149734	0.26638	0.970925	NA
M_CSF	STAM2	ivw	7	0.0279653	0.016251	0.0852809	0.867642	NA
M_CSF	RAD1	ivw	2	-0.114761	0.108297	0.289283	0.975748	NA
M_CSF	C10orf116	ivw	2	-0.000474405	0.0794372	0.995235	0.999914	NA
M_CSF	MICAL3	ivw	2	0.012302	0.101188	0.903235	0.999914	NA
M_CSF	FAM126B	ivw	2	-0.0118032	0.0682493	0.862696	0.999914	NA
M_CSF	ZFAS1	ivw	5	-0.0158928	0.0462415	0.731079	0.999914	NA
M_CSF	RP3-395M20.8	ivw	6	-0.0347082	0.0244537	0.155799	0.929849	NA
M_CSF	UST	ivw	5	-0.0129144	0.0132987	0.331499	0.983739	NA
M_CSF	GTPBP5	ivw	2	0.0259678	0.0685557	0.704848	0.999914	NA
M_CSF	SERHL2	ivw	3	-0.00684809	0.0418451	0.870004	0.999914	NA
M_CSF	FCGBP	ivw	20	0.000858555	0.0079153	0.913625	0.999914	NA
M_CSF	CHSY1	ivw	7	0.00727973	0.0149302	0.625845	0.999914	NA
M_CSF	GLDC	ivw	4	0.0162609	0.0197471	0.410249	0.994215	NA
M_CSF	LINC00200	ivw	2	0.038035	0.0574118	0.507655	0.999662	NA
M_CSF	TBCC	ivw	2	-0.0726729	0.133376	0.585841	0.999914	NA
M_CSF	PYROXD1	ivw	3	0.0669122	0.048749	0.169881	0.938602	NA
M_CSF	ZNF660	ivw	2	-0.0180501	0.0494066	0.714859	0.999914	NA
M_CSF	CDHR3	ivw	3	-0.0541683	0.0378998	0.152933	0.928238	NA
M_CSF	AMPD3	ivw	5	0.0306077	0.0223447	0.17075	0.938864	NA
M_CSF	FKBP15	ivw	5	-0.00455557	0.0150872	0.762691	0.999914	NA
M_CSF	PPP1R16B	ivw	3	-0.0139429	0.0328745	0.671475	0.999914	NA
M_CSF	TTC19	ivw	14	-0.017689	0.011178	0.113539	0.901474	NA
M_CSF	TBC1D8	ivw	8	-0.00415208	0.0149453	0.781151	0.999914	NA
M_CSF	RRNAD1	ivw	2	-0.0408465	0.0690608	0.554215	0.999914	NA
M_CSF	ARNT2	ivw	2	0.0266075	0.160473	0.868309	0.999914	NA
M_CSF	RP3-525N10.2	ivw	11	0.000624363	0.0117078	0.95747	0.999914	NA
M_CSF	UCHL1	ivw	2	-0.00835574	0.060167	0.889548	0.999914	NA
M_CSF	RFC5	ivw	4	-0.017167	0.02224	0.440176	0.996135	NA
M_CSF	TP73-AS1	ivw	3	-0.0200552	0.0292449	0.49286	0.99879	NA
M_CSF	HEG1	ivw	5	-0.0560326	0.0252251	0.0263307	0.722355	Sufficient
M_CSF	C10orf88	ivw	7	0.00578872	0.0183961	0.753011	0.999914	NA
M_CSF	GOLGA6L9	ivw	3	-0.0462982	0.0380605	0.223819	0.95943	NA
M_CSF	RP11-439C15.4	ivw	4	-0.0311286	0.0323567	0.336027	0.984391	NA
M_CSF	TADA3	ivw	8	0.0277179	0.0132337	0.036216	0.765482	Sufficient
M_CSF	MRPL2	ivw	3	0.020316	0.0238677	0.394663	0.992703	NA
M_CSF	CHCHD10	ivw	3	-0.0308346	0.0330215	0.350421	0.987157	NA
M_CSF	YEATS4	ivw	24	0.0129126	0.00743155	0.0822921	0.864213	NA
M_CSF	MRPL20	ivw	2	-0.0116062	0.0334168	0.728354	0.999914	NA
M_CSF	PDGFB	ivw	3	-0.00767408	0.0151825	0.61324	0.999914	NA
M_CSF	SIK1	ivw	3	-0.0309408	0.0465795	0.506525	0.999662	NA
M_CSF	DCAF5	ivw	2	-0.04597	0.0518689	0.37547	0.991616	NA
M_CSF	SEC14L1	ivw	2	0.0216957	0.0434021	0.617161	0.999914	NA
M_CSF	LTA4H	ivw	15	0.0155242	0.00799513	0.052172	0.813228	NA
M_CSF	CLTA	ivw	2	-0.0287629	0.0971558	0.767192	0.999914	NA
M_CSF	PNPLA1	ivw	2	-0.000243915	0.0470477	0.995864	0.999914	NA
M_CSF	DTX2	ivw	17	0.00842711	0.0104675	0.420778	0.994928	NA
M_CSF	GPR35	ivw	5	0.0201445	0.0152071	0.185278	0.945159	NA
M_CSF	ZBTB5	ivw	2	0.002016	0.0499333	0.967795	0.999914	NA
M_CSF	RP13-25N22.1	ivw	5	-0.00646187	0.0160949	0.688063	0.999914	NA
M_CSF	THOC6	ivw	2	0.0225778	0.067885	0.739445	0.999914	NA
M_CSF	DLK2	ivw	3	-0.00835761	0.0250714	0.738868	0.999914	NA
M_CSF	AK1	ivw	3	-0.00453265	0.0236211	0.847828	0.999914	NA
M_CSF	SNORA16	ivw	12	-0.0120846	0.0127293	0.342439	0.985637	NA
M_CSF	XPO6	ivw	2	0.0103375	0.0589715	0.860846	0.999914	NA
M_CSF	RP1-90L6.2	ivw	6	0.0246217	0.0210924	0.24308	0.964851	NA
M_CSF	TNIP1	ivw	4	-0.0335036	0.0229461	0.144262	0.92401	NA
M_CSF	CARD6	ivw	2	0.00439426	0.0312919	0.888322	0.999914	NA
M_CSF	GNA15	ivw	2	-0.0166918	0.0316719	0.598179	0.999914	NA
M_CSF	CTB-167B5.2	ivw	6	-0.0133388	0.0133178	0.31655	0.981149	NA
M_CSF	CTR9	ivw	2	-0.0326831	0.092318	0.723319	0.999914	NA
M_CSF	RP11-383B4.4	ivw	3	-0.0187844	0.0276797	0.49737	0.999172	NA
M_CSF	THNSL2	ivw	19	0.00455831	0.00870232	0.600415	0.999914	NA
M_CSF	ADAM19	ivw	8	0.0201291	0.0150629	0.181439	0.943543	NA
M_CSF	C1QC	ivw	3	0.0035994	0.0311893	0.908124	0.999914	NA
M_CSF	MED24	ivw	2	0.0184919	0.0460524	0.688023	0.999914	NA
M_CSF	NLN	ivw	8	0.0142387	0.0145085	0.326393	0.982958	NA
M_CSF	ZNF91	ivw	9	-0.0192448	0.0131314	0.142769	0.923287	NA
M_CSF	SLMO1	ivw	2	-0.0406534	0.0418913	0.331822	0.983739	NA
M_CSF	LIN7A	ivw	4	-0.00592477	0.0299093	0.842974	0.999914	NA
M_CSF	RP11-54C4.1	ivw	4	0.0140761	0.0162762	0.387132	0.992457	NA
M_CSF	TBCE	ivw	4	-0.0105124	0.0196287	0.592262	0.999914	NA
M_CSF	REG4	ivw	2	0.0807841	0.0410029	0.0488152	0.803802	Sufficient
M_CSF	RRAGA	ivw	2	-0.0201056	0.0543061	0.711213	0.999914	NA
M_CSF	CTD-2267D19.3	ivw	2	0.0162669	0.0448865	0.717052	0.999914	NA
M_CSF	SLC2A5	ivw	6	0.000726415	0.0208629	0.972224	0.999914	NA
M_CSF	SAMD14	ivw	2	0.0209603	0.0455906	0.645695	0.999914	NA
M_CSF	TMEM44-AS1	ivw	5	0.014439	0.0170992	0.398435	0.992865	NA
M_CSF	AQP3	ivw	3	-0.0568103	0.0684755	0.40674	0.994114	NA
M_CSF	MICU1	ivw	5	-0.00480552	0.0234047	0.83732	0.999914	NA
M_CSF	RP13-638C3.3	ivw	2	-0.00299561	0.0646747	0.963057	0.999914	NA
M_CSF	R3HDM4	ivw	3	-0.148407	0.0666052	0.0258695	0.721148	Sufficient
M_CSF	AC124944.3	ivw	2	-0.0162497	0.0527841	0.758195	0.999914	NA
M_CSF	ECI1	ivw	2	0.0222406	0.0217408	0.306313	0.979558	NA
M_CSF	SLC17A9	ivw	3	-0.0060962	0.0252062	0.808894	0.999914	NA
M_CSF	FGFR4	ivw	2	-0.062539	0.0333355	0.0606483	0.830671	NA
M_CSF	LIAS	ivw	7	0.00967512	0.0190678	0.61187	0.999914	NA
M_CSF	BSCL2	ivw	7	-0.00438053	0.00909092	0.629907	0.999914	NA
M_CSF	FLT4	ivw	2	-0.0297997	0.0256128	0.244638	0.965319	NA
M_CSF	BACH1	ivw	2	0.0441843	0.0571143	0.43916	0.996135	NA
M_CSF	RNF216P1	ivw	3	0.0132306	0.0279338	0.635755	0.999914	NA
M_CSF	CUTA	ivw	3	0.0215834	0.0235693	0.359802	0.989036	NA
M_CSF	TPM3P9	ivw	9	-0.000322143	0.0121702	0.978883	0.999914	NA
M_CSF	AC006026.13	ivw	5	-0.0109091	0.0156889	0.486844	0.998544	NA
M_CSF	SPATA7	ivw	4	0.0746715	0.0282794	0.00827866	0.556636	Sufficient
M_CSF	PAXIP1	ivw	2	0.0196066	0.0505866	0.698323	0.999914	NA
M_CSF	ZBTB49	ivw	2	0.0155671	0.0240847	0.518055	0.999914	NA
M_CSF	EFHA2	ivw	4	-0.00739973	0.0337284	0.826345	0.999914	NA
M_CSF	CERKL	ivw	6	0.0383738	0.0363704	0.291387	0.976459	NA
M_CSF	TRIM32	ivw	3	0.000104696	0.0265459	0.996853	0.999914	NA
M_CSF	ZNF101	ivw	3	0.00201649	0.0275902	0.941737	0.999914	NA
M_CSF	PDZD7	ivw	2	-0.0230033	0.10573	0.827766	0.999914	NA
M_CSF	MTERFD3	ivw	2	0.0878111	0.0540755	0.104406	0.890937	NA
M_CSF	PTGER2	ivw	6	-0.0170111	0.0283879	0.549014	0.999914	NA
M_CSF	CRBN	ivw	3	0.0250122	0.0175694	0.154554	0.929403	NA
M_CSF	GRIK1-AS1	ivw	2	0.0864394	0.0501218	0.0846018	0.866875	NA
M_CSF	TPD52L2	ivw	4	0.0706062	0.042388	0.0957712	0.88159	NA
M_CSF	SLC25A37	ivw	8	-0.00701422	0.0134351	0.601614	0.999914	NA
M_CSF	ANPEP	ivw	17	0.00140744	0.0073084	0.847289	0.999914	NA
M_CSF	USP47	ivw	3	-0.0216424	0.0266287	0.416363	0.99463	NA
M_CSF	C6orf3	ivw	5	0.0215754	0.0327798	0.510416	0.999662	NA
M_CSF	PSMD7	ivw	2	0.0375298	0.158049	0.812303	0.999914	NA
M_CSF	MTA2	ivw	2	-0.00783902	0.0545633	0.885762	0.999914	NA
M_CSF	RP11-686D22.10	ivw	2	-0.0236344	0.062932	0.707248	0.999914	NA
M_CSF	TLK1	ivw	2	0.0711076	0.114193	0.533485	0.999914	NA
M_CSF	ZNF467	ivw	13	-0.000845542	0.0128465	0.947522	0.999914	NA
M_CSF	RP11-408H1.3	ivw	2	0.0154697	0.0354126	0.662226	0.999914	NA
M_CSF	PRDM8	ivw	3	-0.0165744	0.0419566	0.692816	0.999914	NA
M_CSF	CTB-109A12.1	ivw	2	-0.0539497	0.0461423	0.242321	0.964684	NA
M_CSF	ZNF500	ivw	9	0.0169879	0.0127541	0.182873	0.943818	NA
M_CSF	ZNF77	ivw	3	-0.0105599	0.0128576	0.411482	0.994221	NA
M_CSF	PPM1L	ivw	7	0.0170643	0.0138918	0.219307	0.95711	NA
M_CSF	LXN	ivw	14	-0.0201706	0.013559	0.136854	0.919144	NA
M_CSF	PIDD	ivw	3	0.00929197	0.0255784	0.7164	0.999914	NA
M_CSF	D2HGDH	ivw	11	-0.000365473	0.0191403	0.984766	0.999914	NA
M_CSF	NDUFA8	ivw	3	-0.0685178	0.0434191	0.114553	0.902779	NA
M_CSF	CTD-2201E18.3	ivw	5	0.0640635	0.0482566	0.184323	0.944641	NA
M_CSF	IGKV1D-17	ivw	3	-0.00174786	0.0295317	0.952804	0.999914	NA
M_CSF	ZNF600	ivw	6	-0.0211627	0.0186489	0.256461	0.968969	NA
M_CSF	WRB	ivw	14	-0.00717056	0.0115864	0.535996	0.999914	NA
M_CSF	C17orf89	ivw	4	0.02176	0.0483014	0.652346	0.999914	NA
M_CSF	FOLR3	ivw	24	-0.00295775	0.00517497	0.567627	0.999914	NA
M_CSF	RPH3A	ivw	17	-0.02532	0.0132745	0.0564667	0.822723	NA
M_CSF	EIF2B2	ivw	19	0.00706647	0.0103903	0.496441	0.999118	NA
M_CSF	CHUK	ivw	2	-0.0155323	0.0457051	0.733978	0.999914	NA
M_CSF	ACAD8	ivw	7	-0.0473004	0.0191252	0.0133908	0.630777	Sufficient
M_CSF	BIK	ivw	3	-0.0180452	0.0505218	0.72096	0.999914	NA
M_CSF	TOX	ivw	5	0.0107899	0.0278817	0.698764	0.999914	NA
M_CSF	PSMD13	ivw	3	0.0187717	0.0501506	0.708175	0.999914	NA
M_CSF	SOX12	ivw	2	0.00448246	0.0843115	0.9576	0.999914	NA
M_CSF	SCGB3A1	ivw	16	-0.0237326	0.009849	0.0159681	0.655594	Sufficient
M_CSF	RP11-637A17.2	ivw	3	-0.0619906	0.0415246	0.135472	0.918444	NA
M_CSF	RPS6KA5	ivw	6	0.0348994	0.0199099	0.0796259	0.859951	NA
M_CSF	SUPT20H	ivw	4	-0.0338871	0.0194322	0.081183	0.862357	NA
M_CSF	KCNH2	ivw	3	-0.0119295	0.0307009	0.697594	0.999914	NA
M_CSF	C20orf27	ivw	12	-0.0243904	0.008456	0.00392169	0.459817	Sufficient
M_CSF	RPL23AP7	ivw	18	-0.00290308	0.0160469	0.856437	0.999914	NA
M_CSF	NAPRT1	ivw	22	0.0168047	0.00887863	0.0583964	0.827382	NA
M_CSF	EMB	ivw	3	0.035906	0.0304095	0.237702	0.963401	NA
M_CSF	YPEL1	ivw	2	-0.0390176	0.057936	0.500654	0.999466	NA
M_CSF	CTDNEP1	ivw	2	0.00460845	0.122218	0.969921	0.999914	NA
M_CSF	RP11-69E11.4	ivw	7	0.0147165	0.0198768	0.459067	0.998174	NA
M_CSF	HERC1	ivw	3	-0.0569273	0.035161	0.105437	0.892399	NA
M_CSF	MX1	ivw	8	-0.0198068	0.014949	0.185185	0.945159	NA
M_CSF	TEC	ivw	2	0.0347339	0.064244	0.588744	0.999914	NA
M_CSF	MTUS1	ivw	12	0.00627568	0.00743105	0.398379	0.992865	NA
M_CSF	ATP8B2	ivw	2	-0.0303259	0.0328181	0.355455	0.987947	NA
M_CSF	C9orf91	ivw	5	0.00552825	0.0178977	0.757412	0.999914	NA
M_CSF	UVRAG	ivw	6	0.0101448	0.019055	0.594451	0.999914	NA
M_CSF	HMGB3P24	ivw	2	-0.000483506	0.0640751	0.993979	0.999914	NA
M_CSF	C2CD2	ivw	6	0.0189026	0.0254146	0.457016	0.997888	NA
M_CSF	RP11-196G18.22	ivw	3	0.000381193	0.0346617	0.991225	0.999914	NA
M_CSF	PCED1B-AS1	ivw	2	0.00643557	0.0650516	0.921194	0.999914	NA
M_CSF	LSM4	ivw	5	0.00736915	0.020258	0.716033	0.999914	NA
M_CSF	RP11-7F17.5	ivw	4	0.0162051	0.0183137	0.37623	0.991781	NA
M_CSF	FUOM	ivw	6	0.0238094	0.0227746	0.29582	0.977438	NA
M_CSF	HLA-A	ivw	12	0.00154362	0.01591	0.922709	0.999914	NA
M_CSF	AC093818.1	ivw	3	0.0119788	0.0323952	0.711553	0.999914	NA
M_CSF	TMEM8B	ivw	5	-0.000851236	0.038309	0.982272	0.999914	NA
M_CSF	RNA5SP39	ivw	3	-0.0631613	0.0348214	0.069699	0.846958	NA
M_CSF	CCDC102A	ivw	4	0.00204791	0.0108788	0.850683	0.999914	NA
M_CSF	NARG2	ivw	11	-0.037319	0.0115437	0.00122565	0.319854	Sufficient
M_CSF	ANKRD33B	ivw	2	-0.0308413	0.0682668	0.65143	0.999914	NA
M_CSF	LILRA1	ivw	7	-0.0151997	0.0133886	0.256263	0.968969	NA
M_CSF	RP11-849F2.9	ivw	2	0.0122094	0.104974	0.907408	0.999914	NA
M_CSF	EVI5	ivw	2	-0.088677	0.0415327	0.032752	0.752436	Sufficient
M_CSF	RP11-256L6.2	ivw	4	-0.0202548	0.0159506	0.20414	0.950647	NA
M_CSF	RP11-332O19.3	ivw	2	0.0249684	0.0517986	0.629786	0.999914	NA
M_CSF	PGLYRP1	ivw	5	-0.0051638	0.0167842	0.758343	0.999914	NA
M_CSF	FAM160B1	ivw	4	0.0136019	0.024136	0.573058	0.999914	NA
M_CSF	NDUFB9	ivw	2	-0.0465928	0.0562817	0.407756	0.994114	NA
M_CSF	TMPO	ivw	2	0.0241055	0.0594981	0.68537	0.999914	NA
M_CSF	GIPC1	ivw	4	0.0341899	0.0326946	0.295683	0.977331	NA
M_CSF	GRSF1	ivw	2	-0.0462303	0.316815	0.883983	0.999914	NA
M_CSF	RP11-229P13.20	ivw	2	-0.101799	0.0796707	0.201338	0.949931	NA
M_CSF	CCDC50	ivw	7	-0.0121332	0.01595	0.446832	0.996597	NA
M_CSF	AC022431.2	ivw	8	0.00884218	0.022479	0.694059	0.999914	NA
M_CSF	C7orf43	ivw	4	-0.00560571	0.0195479	0.774289	0.999914	NA
M_CSF	SNX27	ivw	2	-0.0411144	0.044571	0.356295	0.988085	NA
M_CSF	ST6GALNAC4	ivw	2	0.00999687	0.0403395	0.804275	0.999914	NA
M_CSF	HIST1H1PS1	ivw	2	0.0507187	0.0782407	0.51683	0.999914	NA
M_CSF	RGS12	ivw	9	-0.0356979	0.0209123	0.0878175	0.871157	NA
M_CSF	MAD1L1	ivw	13	0.00672936	0.0113842	0.554442	0.999914	NA
M_CSF	BCAS3	ivw	2	-0.0628431	0.0652005	0.335124	0.984376	NA
M_CSF	SLFN11	ivw	6	-0.0244978	0.020626	0.234945	0.963258	NA
M_CSF	MCF2L	ivw	5	0.0305352	0.0254197	0.229658	0.961802	NA
M_CSF	TMEM242	ivw	2	0.0851407	0.0571499	0.136283	0.918742	NA
M_CSF	WDR41	ivw	20	-0.0106371	0.00741445	0.151387	0.927903	NA
M_CSF	BCAT1	ivw	16	0.00383994	0.00795007	0.629091	0.999914	NA
M_CSF	ACER3	ivw	7	-0.0196722	0.0189032	0.298023	0.978072	NA
M_CSF	C7orf13	ivw	9	-0.0133344	0.0126353	0.291274	0.97643	NA
M_CSF	CCDC149	ivw	3	-0.0167126	0.0229809	0.467079	0.998544	NA
M_CSF	EXOC1	ivw	2	0.0109428	0.0691606	0.874281	0.999914	NA
M_CSF	TARBP1	ivw	6	-0.0133137	0.0337416	0.693154	0.999914	NA
M_CSF	AL357673.1	ivw	3	0.0042251	0.0473635	0.928918	0.999914	NA
M_CSF	EVPL	ivw	2	0.0121342	0.0264765	0.646736	0.999914	NA
M_CSF	ARRB2	ivw	4	0.00662922	0.0245826	0.787413	0.999914	NA
M_CSF	RP5-1007M22.2	ivw	2	0.115671	0.117319	0.324157	0.982616	NA
M_CSF	RGS17	ivw	5	0.0245106	0.0148193	0.0981356	0.883629	NA
M_CSF	LILRP1	ivw	7	0.00752066	0.0179896	0.675907	0.999914	NA
M_CSF	NSMCE1	ivw	2	-0.0267238	0.0729204	0.714008	0.999914	NA
M_CSF	SUMO3	ivw	4	0.0406691	0.0272836	0.136065	0.918495	NA
M_CSF	RBBP8	ivw	4	0.0358085	0.0151748	0.0182877	0.674715	Sufficient
M_CSF	KIAA1875	ivw	8	0.00408381	0.00987268	0.679132	0.999914	NA
M_CSF	ERLEC1	ivw	2	0.00337065	0.0707931	0.962025	0.999914	NA
M_CSF	PDCD5	ivw	11	0.00973025	0.0117896	0.409188	0.994215	NA
M_CSF	SYK	ivw	13	-0.00597896	0.0118787	0.614729	0.999914	NA
M_CSF	SIRPB1	ivw	19	0.000547822	0.007224	0.939551	0.999914	NA
M_CSF	DEXI	ivw	8	-0.00465496	0.0157952	0.768218	0.999914	NA
M_CSF	MYEF2	ivw	2	0.00664012	0.0207341	0.748778	0.999914	NA
M_CSF	AKR7A3	ivw	3	-0.0329764	0.0454963	0.468565	0.998544	NA
M_CSF	NCAPG2	ivw	4	-0.00520686	0.0336398	0.876992	0.999914	NA
M_CSF	CHD1L	ivw	9	0.0287069	0.0159933	0.0726642	0.852783	NA
M_CSF	CCR3	ivw	12	-0.018905	0.00987629	0.0555977	0.82127	NA
M_CSF	SKP2	ivw	5	0.0209236	0.0249236	0.401183	0.993199	NA
M_CSF	WDYHV1	ivw	16	-0.00337532	0.0108675	0.756113	0.999914	NA
M_CSF	SEC11C	ivw	2	0.0468344	0.0549785	0.394287	0.992703	NA
M_CSF	PIH1D1	ivw	2	-0.00662142	0.0399924	0.868498	0.999914	NA
M_CSF	HLA-F-AS1	ivw	3	0.00593092	0.0290741	0.838359	0.999914	NA
M_CSF	PEX11A	ivw	2	-0.000412797	0.0178317	0.981531	0.999914	NA
M_CSF	NPIPP1	ivw	9	0.032899	0.0205504	0.1094	0.896762	NA
M_CSF	CCDC163P	ivw	18	0.00527225	0.00956475	0.581485	0.999914	NA
M_CSF	NFE2L3	ivw	6	-0.00296835	0.0129515	0.818721	0.999914	NA
M_CSF	RP11-274B18.2	ivw	4	-0.00990857	0.0181924	0.58599	0.999914	NA
M_CSF	SNRPA	ivw	2	0.148847	0.0463896	0.00133368	0.330288	Sufficient
M_CSF	USP48	ivw	9	-0.000683051	0.01454	0.962531	0.999914	NA
M_CSF	ACACA	ivw	2	-0.0174572	0.0636112	0.783749	0.999914	NA
M_CSF	AGPS	ivw	3	-0.0341197	0.0261715	0.192336	0.947317	NA
M_CSF	FSTL3	ivw	2	-0.0725573	0.039688	0.0675206	0.84314	NA
M_CSF	PLCG2	ivw	6	0.0233195	0.0203546	0.251934	0.96796	NA
M_CSF	MYL12A	ivw	3	0.0133594	0.0311466	0.667982	0.999914	NA
M_CSF	IP6K2	ivw	6	-0.0228286	0.0220014	0.299459	0.978689	NA
M_CSF	CD93	ivw	15	-0.0217641	0.0151118	0.149809	0.926448	NA
M_CSF	FKTN	ivw	2	-0.0977541	0.0576578	0.089996	0.874514	NA
M_CSF	CYTIP	ivw	5	0.0692271	0.0635258	0.275825	0.973015	NA
M_CSF	ADAT1	ivw	19	0.0138001	0.00938724	0.141536	0.922877	NA
M_CSF	DNASE1L3	ivw	3	-0.00155163	0.0246147	0.949738	0.999914	NA
M_CSF	PTGDR	ivw	11	-0.0281783	0.0144996	0.0519694	0.812525	NA
M_CSF	ALG1L13P	ivw	3	0.0262453	0.0326961	0.422145	0.995228	NA
M_CSF	AC018755.15	ivw	2	0.0364327	0.0667373	0.585126	0.999914	NA
M_CSF	ITM2C	ivw	5	-0.0106818	0.017783	0.548054	0.999914	NA
M_CSF	COG5	ivw	18	0.00920749	0.0078128	0.238592	0.96344	NA
M_CSF	NTSR1	ivw	7	0.00121411	0.0114464	0.915528	0.999914	NA
M_CSF	DEPTOR	ivw	3	0.0485056	0.0301219	0.10733	0.894765	NA
M_CSF	RP11-284N8.3	ivw	3	-0.0295608	0.0352585	0.401806	0.993309	NA
M_CSF	DHRS4-AS1	ivw	7	0.0210555	0.0204584	0.303393	0.978988	NA
M_CSF	EPS8L1	ivw	3	-0.0112487	0.0256015	0.660389	0.999914	NA
M_CSF	CTB-41I6.2	ivw	5	0.00329813	0.0138314	0.811531	0.999914	NA
M_CSF	RP11-11N9.4	ivw	3	-0.0550903	0.0314984	0.0802936	0.861471	NA
M_CSF	CCDC82	ivw	3	0.00175319	0.0180531	0.922637	0.999914	NA
M_CSF	PDXDC2P	ivw	10	0.00104766	0.0168906	0.950542	0.999914	NA
M_CSF	FAM83H	ivw	4	0.0480999	0.0431976	0.2655	0.970681	NA
M_CSF	STOM	ivw	3	-0.0498398	0.0652279	0.444816	0.996273	NA
M_CSF	AK2	ivw	2	-0.0282616	0.0981357	0.773358	0.999914	NA
M_CSF	GPR180	ivw	14	0.0195348	0.0121566	0.108068	0.895571	NA
M_CSF	SETDB2	ivw	3	0.034244	0.0182027	0.0599375	0.829676	NA
M_CSF	CD151	ivw	18	0.014908	0.00927928	0.108143	0.895624	NA
M_CSF	INPP1	ivw	7	-0.00348986	0.0282384	0.901643	0.999914	NA
M_CSF	LETMD1	ivw	2	0.0477092	0.0344817	0.166479	0.93632	NA
M_CSF	RP11-458F8.2	ivw	3	-0.00447955	0.0293366	0.878639	0.999914	NA
M_CSF	TRIP11	ivw	3	-0.00444809	0.0211402	0.833349	0.999914	NA
M_CSF	CTD-2616J11.3	ivw	2	0.0219094	0.0594433	0.712444	0.999914	NA
M_CSF	MRPS23	ivw	2	-0.140321	0.0780145	0.072073	0.851743	NA
M_CSF	PRSS51	ivw	3	0.155057	0.0793086	0.0505701	0.808018	NA
M_CSF	RP11-31F19.1	ivw	3	0.122444	0.0591033	0.0382938	0.771322	Sufficient
M_CSF	SNRNP35	ivw	2	-0.0060802	0.0346208	0.86059	0.999914	NA
M_CSF	GDF10	ivw	2	-0.00318071	0.0632285	0.959879	0.999914	NA
M_CSF	TMEM252	ivw	2	-0.0212131	0.0313795	0.49903	0.999283	NA
M_CSF	IDO1	ivw	6	-0.00857095	0.0180222	0.634376	0.999914	NA
M_CSF	SULT1A1	ivw	8	-0.00709201	0.0205977	0.730612	0.999914	NA
M_CSF	POGLUT1	ivw	11	0.00725697	0.0116121	0.532005	0.999914	NA
M_CSF	OCEL1	ivw	9	0.0180333	0.0170249	0.289493	0.975748	NA
M_CSF	ORM1	ivw	10	0.00264862	0.0158882	0.867603	0.999914	NA
M_CSF	FAM114A1	ivw	2	0.0320826	0.0947517	0.734913	0.999914	NA
M_CSF	TMEM19	ivw	3	0.0290253	0.0801468	0.717239	0.999914	NA
M_CSF	FAM177B	ivw	6	-0.0200515	0.0211875	0.343952	0.985637	NA
M_CSF	KCNJ2	ivw	4	-0.0318834	0.0294088	0.278301	0.973499	NA
M_CSF	C4orf32	ivw	8	0.0149695	0.0157014	0.340395	0.985452	NA
M_CSF	LINC00085	ivw	4	-0.0428448	0.0274147	0.118091	0.905616	NA
M_CSF	EFCAB2	ivw	6	-0.0153074	0.0207491	0.460673	0.998204	NA
M_CSF	MLC1	ivw	6	-0.0263586	0.0269067	0.327269	0.983024	NA
M_CSF	DNTT	ivw	2	-0.0257978	0.043997	0.557639	0.999914	NA
M_CSF	KCTD10	ivw	15	0.00879494	0.0102962	0.392996	0.992703	NA
M_CSF	CAMSAP2	ivw	5	-0.0193821	0.0208096	0.351646	0.987486	NA
M_CSF	RP3-395M20.9	ivw	4	0.0210558	0.0171259	0.218896	0.95708	NA
M_CSF	GOT2	ivw	4	0.0130194	0.0177188	0.462472	0.998446	NA
M_CSF	PIGO	ivw	3	-0.0235691	0.0463647	0.611214	0.999914	NA
M_CSF	AC105344.2	ivw	2	-0.0403396	0.0688116	0.557719	0.999914	NA
M_CSF	MYO1E	ivw	2	-0.016707	0.0755918	0.82508	0.999914	NA
M_CSF	KIAA1609	ivw	4	-0.0258917	0.0568786	0.648958	0.999914	NA
M_CSF	AC010883.5	ivw	2	0.0382882	0.0735335	0.602582	0.999914	NA
M_CSF	NARS	ivw	2	0.0271138	0.103089	0.792541	0.999914	NA
M_CSF	SMTNL1	ivw	2	0.0114058	0.0594745	0.847917	0.999914	NA
M_CSF	STK39	ivw	5	0.0347522	0.0158428	0.0282669	0.732454	Sufficient
M_CSF	RP11-798G7.5	ivw	4	0.05527	0.0224337	0.013751	0.632582	Sufficient
M_CSF	ALAD	ivw	5	0.0313622	0.0184466	0.0891005	0.87324	NA
M_CSF	LCNL1	ivw	2	0.0201818	0.0341115	0.554091	0.999914	NA
M_CSF	GUCY1A3	ivw	2	-0.0432863	0.0635542	0.495813	0.999004	NA
M_CSF	GMEB2	ivw	3	-0.000999853	0.0301224	0.973521	0.999914	NA
M_CSF	ANKRD34B	ivw	16	0.00693983	0.0120421	0.564415	0.999914	NA
M_CSF	GYPC	ivw	7	0.0226396	0.014688	0.123227	0.910191	NA
M_CSF	ZNF701	ivw	5	0.015355	0.0190181	0.419442	0.994919	NA
M_CSF	NELFE	ivw	3	0.032781	0.0596588	0.58268	0.999914	NA
M_CSF	PPIF	ivw	2	-0.0220745	0.0866289	0.798865	0.999914	NA
M_CSF	FBXO31	ivw	2	0.0456584	0.0197551	0.0208204	0.690778	Sufficient
M_CSF	OSGEP	ivw	12	-0.00912495	0.0102369	0.372726	0.991072	NA
M_CSF	CECR7	ivw	4	0.0180429	0.0138038	0.19118	0.947146	NA
M_CSF	RP11-178F10.2	ivw	2	-0.00925867	0.061394	0.880128	0.999914	NA
M_CSF	FES	ivw	11	-0.00833627	0.0104537	0.425189	0.995605	NA
M_CSF	TMEM63C	ivw	5	0.00554019	0.013696	0.685836	0.999914	NA
M_CSF	COL6A1	ivw	8	-0.0105708	0.0174447	0.54454	0.999914	NA
M_CSF	KRT86	ivw	5	-0.0232153	0.0293568	0.429062	0.996123	NA
M_CSF	IFITM3	ivw	13	0.00688743	0.00924392	0.456225	0.997888	NA
M_CSF	MEN1	ivw	2	-0.0326262	0.056159	0.561267	0.999914	NA
M_CSF	AHI1	ivw	19	-0.00163629	0.00848301	0.847045	0.999914	NA
M_CSF	YBEY	ivw	18	-0.00661688	0.0077916	0.395752	0.992865	NA
M_CSF	CTD-2008A1.2	ivw	2	-0.00448398	0.054662	0.934622	0.999914	NA
M_CSF	C19orf77	ivw	2	0.120977	0.132921	0.362746	0.990145	NA
M_CSF	ANAPC16	ivw	2	0.064953	0.0442121	0.141799	0.922877	NA
M_CSF	TMBIM4	ivw	6	0.0103626	0.0232962	0.65645	0.999914	NA
M_CSF	RP11-693N9.2	ivw	5	-0.0354809	0.023296	0.127747	0.912906	NA
M_CSF	FAM167A	ivw	27	0.00988445	0.0102435	0.334571	0.984376	NA
M_CSF	NCR1	ivw	3	-0.0014183	0.0943012	0.988	0.999914	NA
M_CSF	CCRN4L	ivw	2	-0.0908872	0.116926	0.436979	0.996135	NA
M_CSF	OSBPL10	ivw	2	-0.00443131	0.0645383	0.945259	0.999914	NA
M_CSF	FAM21FP	ivw	4	0.035852	0.0329203	0.276131	0.973141	NA
M_CSF	C1orf159	ivw	2	0.037985	0.0460526	0.409476	0.994215	NA
M_CSF	TMEM110	ivw	2	-0.0176832	0.0163064	0.278174	0.973493	NA
M_CSF	CTSK	ivw	18	-0.00617314	0.00930765	0.507182	0.999662	NA
M_CSF	ZNRD1-AS1	ivw	6	-0.0758771	0.0371492	0.0411022	0.781492	Sufficient
M_CSF	MARC2	ivw	2	0.0410827	0.0507724	0.418427	0.994765	NA
M_CSF	FGD6	ivw	2	0.0360846	0.0201558	0.0734077	0.85407	NA
M_CSF	SPATA1	ivw	2	0.0139057	0.0512877	0.786289	0.999914	NA
M_CSF	THAP6	ivw	7	-0.0237818	0.0153575	0.12149	0.908336	NA
M_CSF	MCM7	ivw	3	0.00431862	0.02891	0.881252	0.999914	NA
M_CSF	PRDM5	ivw	6	0.0154778	0.0174827	0.375984	0.991676	NA
M_CSF	PDS5B	ivw	2	-0.0220568	0.0597598	0.71206	0.999914	NA
M_CSF	TPK1	ivw	9	0.0032478	0.0145645	0.82354	0.999914	NA
M_CSF	CYP1B1	ivw	11	-0.000574244	0.0146249	0.968679	0.999914	NA
M_CSF	AC005562.1	ivw	3	0.0217651	0.0464923	0.639681	0.999914	NA
M_CSF	PCTP	ivw	4	0.0298323	0.0453248	0.510416	0.999662	NA
M_CSF	MAT2B	ivw	2	0.0253711	0.0665023	0.702827	0.999914	NA
M_CSF	AC016747.3	ivw	5	0.00468917	0.0234397	0.84144	0.999914	NA
M_CSF	ATP1B1	ivw	15	0.000973261	0.00955148	0.918839	0.999914	NA
M_CSF	RP11-456P18.2	ivw	3	0.0151739	0.0640366	0.81269	0.999914	NA
M_CSF	AES	ivw	3	0.043892	0.0345537	0.203995	0.950647	NA
M_CSF	RBM18	ivw	2	0.0307615	0.0690769	0.656087	0.999914	NA
M_CSF	SUN2	ivw	5	-0.00576616	0.0155548	0.710862	0.999914	NA
M_CSF	HOXA9	ivw	4	0.0361735	0.0325992	0.267152	0.971182	NA
M_CSF	AC018633.4	ivw	8	0.00997429	0.015657	0.524092	0.999914	NA
M_CSF	STK19P	ivw	7	-0.00563592	0.0347399	0.871123	0.999914	NA
M_CSF	ASB16	ivw	2	0.210225	0.0624978	0.000769004	0.266804	Sufficient
M_CSF	FAM26F	ivw	19	0.00711154	0.005863	0.225148	0.959976	NA
M_CSF	LOH12CR1	ivw	3	-0.000542175	0.0286701	0.984912	0.999914	NA
M_CSF	TESC	ivw	5	-0.00165353	0.0190398	0.930794	0.999914	NA
M_CSF	LINC00482	ivw	2	-0.0404783	0.0383053	0.290636	0.976184	NA
M_CSF	IGHV4-28	ivw	2	-0.0400381	0.0359462	0.26535	0.970554	NA
M_CSF	XXbac-B135H6.15	ivw	2	0.00986741	0.0755941	0.896146	0.999914	NA
M_CSF	PPIH	ivw	2	0.0201078	0.0434203	0.643295	0.999914	NA
M_CSF	AKAP10	ivw	17	-0.0132896	0.00814918	0.102935	0.88876	NA
M_CSF	RP11-514P8.2	ivw	3	-0.0227329	0.0213728	0.287493	0.97541	NA
M_CSF	CECR6	ivw	15	-0.00255264	0.00896942	0.775956	0.999914	NA
M_CSF	ZNF815P	ivw	13	0.000982157	0.00889197	0.912049	0.999914	NA
M_CSF	PLAGL2	ivw	3	-0.0356725	0.0296858	0.229492	0.961768	NA
M_CSF	METTL21A	ivw	19	-0.00899191	0.0067726	0.184281	0.944576	NA
M_CSF	C7orf25	ivw	11	0.00961784	0.0106345	0.365783	0.990183	NA
M_CSF	HSD17B11	ivw	15	-0.0236788	0.0108497	0.0290774	0.73684	Sufficient
M_CSF	SRP54	ivw	4	-0.00901633	0.0243962	0.711697	0.999914	NA
M_CSF	SPATA20	ivw	25	0.011112	0.0100468	0.268717	0.971473	NA
M_CSF	UTP6	ivw	2	0.00547024	0.0929267	0.953059	0.999914	NA
M_CSF	SRSF3	ivw	2	0.042971	0.030418	0.157749	0.931041	NA
M_CSF	CASP2	ivw	3	-0.0956298	0.0414545	0.0210626	0.692657	Sufficient
M_CSF	RECQL5	ivw	2	0.0264496	0.0267693	0.323125	0.98259	NA
M_CSF	RFX2	ivw	3	-0.0396046	0.0311768	0.203969	0.950647	NA
M_CSF	DUTP6	ivw	4	0.0178413	0.0163023	0.273778	0.972332	NA
M_CSF	NEDD4	ivw	9	-0.0440924	0.0207555	0.0336391	0.755942	Sufficient
M_CSF	PTK7	ivw	2	0.0163563	0.0453822	0.718539	0.999914	NA
M_CSF	DHFR	ivw	12	0.0135987	0.0113087	0.229172	0.961623	NA
M_CSF	TUBGCP5	ivw	4	0.0339961	0.0380566	0.371694	0.99099	NA
M_CSF	SLC35C2	ivw	2	0.0618859	0.055195	0.262193	0.970274	NA
M_CSF	TRBV6-6	ivw	2	0.127093	0.0463682	0.00612602	0.517911	Sufficient
M_CSF	PAFAH1B3	ivw	2	-0.0131047	0.0482651	0.785995	0.999914	NA
M_CSF	RP11-686D22.5	ivw	2	0.0660819	0.0736067	0.369308	0.990782	NA
M_CSF	GPSM2	ivw	2	-0.0758136	0.0457678	0.0976241	0.883003	NA
M_CSF	RSPH3	ivw	8	-0.0182052	0.0123317	0.139866	0.922176	NA
M_CSF	SPTLC1	ivw	2	0.0449792	0.0521486	0.388402	0.992457	NA
M_CSF	TMEM183A	ivw	2	0.0190591	0.0249481	0.444897	0.996273	NA
M_CSF	TIMMDC1	ivw	3	-0.0123454	0.0937861	0.895274	0.999914	NA
M_CSF	KIAA1524	ivw	2	-0.00406884	0.0290117	0.888464	0.999914	NA
M_CSF	IGKV1-17	ivw	5	-0.0196149	0.0313642	0.531714	0.999914	NA
M_CSF	RNF167	ivw	10	0.012792	0.012669	0.312632	0.980665	NA
M_CSF	MPP6	ivw	2	0.00237498	0.049787	0.961953	0.999914	NA
M_CSF	RP11-661P17.1	ivw	4	-0.00357849	0.0235673	0.879312	0.999914	NA
M_CSF	CEP152	ivw	4	-0.0126124	0.0123948	0.308889	0.97994	NA
M_CSF	UBAP1L	ivw	3	-0.00846217	0.0195569	0.665236	0.999914	NA
M_CSF	HIF1A	ivw	3	-0.0446297	0.0402662	0.267703	0.971346	NA
M_CSF	DUSP23	ivw	5	-0.00508272	0.0171895	0.767468	0.999914	NA
M_CSF	KIAA0226L	ivw	7	0.0138828	0.015648	0.374973	0.991616	NA
M_CSF	NMRK1	ivw	20	0.000192048	0.00871794	0.982425	0.999914	NA
M_CSF	ZNF707	ivw	4	-0.0463555	0.0225479	0.0397951	0.776827	Sufficient
M_CSF	GZMK	ivw	2	0.00286335	0.0314443	0.927444	0.999914	NA
M_CSF	FCGR2B	ivw	22	0.0192177	0.00727211	0.00822583	0.556605	Sufficient
M_CSF	SCAF4	ivw	2	0.0605554	0.0565116	0.283919	0.974905	NA
M_CSF	HLA-DQB1-AS1	ivw	11	0.0120544	0.0165246	0.465707	0.998544	NA
M_CSF	FAM179A	ivw	4	0.00974626	0.0237235	0.681199	0.999914	NA
M_CSF	UBR3	ivw	4	-0.0456316	0.0372005	0.219958	0.957468	NA
M_CSF	RP11-454F8.2	ivw	3	0.0160521	0.028749	0.576602	0.999914	NA
M_CSF	MAN1B1	ivw	11	-0.0298263	0.0192241	0.120781	0.907641	NA
M_CSF	RGL4	ivw	3	0.0454319	0.0300158	0.130127	0.915154	NA
M_CSF	SKAP1	ivw	12	-0.00528715	0.0135619	0.696646	0.999914	NA
M_CSF	PON2	ivw	12	-0.0118421	0.00998392	0.235574	0.96326	NA
M_CSF	KIAA0141	ivw	3	0.0214901	0.0232094	0.354485	0.987947	NA
M_CSF	TAX1BP1	ivw	2	-0.0827213	0.0492555	0.0930676	0.879276	NA
M_CSF	ZNF696	ivw	8	0.00491048	0.0124086	0.692303	0.999914	NA
M_CSF	SF3A1	ivw	9	0.00511897	0.0104737	0.625023	0.999914	NA
M_CSF	RWDD3	ivw	9	-0.0109358	0.0146788	0.456266	0.997888	NA
M_CSF	ZFP69B	ivw	2	-0.0951711	0.0859111	0.267954	0.971372	NA
M_CSF	CLEC12B	ivw	14	-0.00246721	0.0100328	0.805748	0.999914	NA
M_CSF	FGFR1	ivw	5	0.0275888	0.0232405	0.235189	0.963258	NA
M_CSF	RP11-393B14.1	ivw	2	0.0111644	0.0551073	0.839452	0.999914	NA
M_CSF	NUDT14	ivw	3	0.0196304	0.0244263	0.421594	0.995228	NA
M_CSF	RBM17	ivw	4	-0.0111142	0.0289708	0.701249	0.999914	NA
M_CSF	RNPS1	ivw	2	-0.0292445	0.0266089	0.271746	0.972307	NA
M_CSF	NRIP3	ivw	2	-0.018949	0.0559432	0.734821	0.999914	NA
M_CSF	TSPAN9	ivw	3	0.0248412	0.0311548	0.42525	0.995645	NA
M_CSF	USP6NL	ivw	5	-0.039824	0.031575	0.207219	0.952423	NA
M_CSF	TMEM156	ivw	9	0.00846784	0.011956	0.478791	0.998544	NA
M_CSF	PPP1R3B	ivw	2	0.009467	0.0570622	0.86823	0.999914	NA
M_CSF	AC131097.3	ivw	4	-0.00594464	0.0157234	0.705373	0.999914	NA
M_CSF	RP11-33B1.2	ivw	6	0.00127245	0.0170734	0.94059	0.999914	NA
M_CSF	RP11-466P24.6	ivw	3	0.0235188	0.0322034	0.465195	0.998544	NA
M_CSF	HBG2	ivw	5	-0.00787234	0.0260325	0.762344	0.999914	NA
M_CSF	RP13-516M14.1	ivw	2	-0.0193177	0.0347646	0.578435	0.999914	NA
M_CSF	ZMYND11	ivw	2	0.145137	0.178496	0.416154	0.994442	NA
M_CSF	NUDT6	ivw	3	0.0157955	0.0217981	0.46868	0.998544	NA
M_CSF	RAPGEF1	ivw	14	0.00109503	0.0127947	0.931796	0.999914	NA
M_CSF	APOBEC3A	ivw	10	-0.0014314	0.0155839	0.926816	0.999914	NA
M_CSF	MSLN	ivw	4	0.0483829	0.0395632	0.221358	0.958521	NA
M_CSF	RP11-973H7.4	ivw	9	0.0234445	0.0144069	0.103672	0.889936	NA
M_CSF	TBX19	ivw	3	-0.0182503	0.0238809	0.444736	0.996273	NA
M_CSF	NPLOC4	ivw	4	0.0103691	0.0376553	0.783033	0.999914	NA
M_CSF	GIMAP2	ivw	5	0.0100245	0.0312743	0.748564	0.999914	NA
M_CSF	TRGVA	ivw	2	-0.0175059	0.033271	0.598777	0.999914	NA
M_CSF	TESPA1	ivw	15	-0.0152766	0.0112773	0.175533	0.941117	NA
M_CSF	CTD-2368P22.1	ivw	2	0.0319459	0.0224215	0.154218	0.929403	NA
M_CSF	SYNJ2	ivw	9	-0.0178056	0.0095677	0.0627428	0.834773	NA
M_CSF	SPECC1L	ivw	4	0.0108221	0.0155968	0.487767	0.998544	NA
M_CSF	XKR3	ivw	10	-0.00790801	0.0135734	0.560156	0.999914	NA
M_CSF	PDCD2	ivw	2	0.00995183	0.0159492	0.532648	0.999914	NA
M_CSF	ZNF783	ivw	7	0.0392387	0.015198	0.00982772	0.583568	Sufficient
M_CSF	STAG3L4	ivw	16	-0.0285919	0.0111756	0.0105148	0.593056	Sufficient
M_CSF	CTC1	ivw	17	0.0335912	0.00899963	0.000189586	0.145095	Sufficient
M_CSF	MEGF6	ivw	4	-0.0124802	0.0236915	0.598347	0.999914	NA
M_CSF	PAQR6	ivw	19	-0.0151513	0.00684085	0.0267721	0.725675	Sufficient
M_CSF	RRP15	ivw	2	0.0410687	0.0196947	0.0370454	0.767478	Sufficient
M_CSF	GPR25	ivw	2	-0.0271599	0.0347961	0.435069	0.996135	NA
M_CSF	PAFAH1B2	ivw	4	-0.0509683	0.0239377	0.0332372	0.75422	Sufficient
M_CSF	KLRK1	ivw	4	-0.0346305	0.0733284	0.636737	0.999914	NA
M_CSF	OGFRL1	ivw	9	-0.0118503	0.0169596	0.484716	0.998544	NA
M_CSF	XXYLT1-AS2	ivw	2	0.010561	0.0647134	0.870364	0.999914	NA
M_CSF	EIF3D	ivw	3	-0.0358977	0.0504648	0.476873	0.998544	NA
M_CSF	YWHAB	ivw	2	-0.0718118	0.027451	0.00889665	0.566725	Sufficient
M_CSF	TEN1-CDK3	ivw	3	-0.0142996	0.0225016	0.525107	0.999914	NA
M_CSF	RP1-80N2.3	ivw	2	-0.0202747	0.0262812	0.440439	0.996135	NA
M_CSF	CCDC152	ivw	4	0.00259641	0.016202	0.872683	0.999914	NA
M_CSF	NDN	ivw	4	0.0133	0.0144092	0.355994	0.988085	NA
M_CSF	AC007283.5	ivw	3	0.0493241	0.0414101	0.23361	0.962732	NA
M_CSF	RP11-314N13.3	ivw	4	-0.00890983	0.0444955	0.841292	0.999914	NA
M_CSF	ZBTB25	ivw	12	0.00712411	0.0112933	0.528155	0.999914	NA
M_CSF	CA4	ivw	2	-0.0303706	0.247247	0.902238	0.999914	NA
M_CSF	ITGB2-AS1	ivw	10	-0.00527886	0.0188068	0.778949	0.999914	NA
M_CSF	MIEN1	ivw	2	0.0580618	0.097968	0.553408	0.999914	NA
M_CSF	SPATA6L	ivw	2	-0.0156959	0.0441576	0.722252	0.999914	NA
M_CSF	SLC25A1	ivw	6	-0.00894781	0.0212764	0.674083	0.999914	NA
M_CSF	CPNE2	ivw	7	0.00744564	0.025298	0.768515	0.999914	NA
M_CSF	TMIGD2	ivw	2	-0.0168093	0.0686649	0.80661	0.999914	NA
M_CSF	RNF144B	ivw	13	-0.00707298	0.0110886	0.523565	0.999914	NA
M_CSF	RP11-247A12.7	ivw	3	0.0109824	0.0234275	0.639226	0.999914	NA
M_CSF	NRD1	ivw	4	0.01419	0.0165997	0.392644	0.992703	NA
M_CSF	CTD-2020K17.3	ivw	3	0.0215757	0.0281455	0.443334	0.996208	NA
M_CSF	SH3RF3	ivw	4	0.0043823	0.0256934	0.864569	0.999914	NA
M_CSF	MICALCL	ivw	8	0.00138686	0.0167761	0.934115	0.999914	NA
M_CSF	DHCR24	ivw	3	-0.0325581	0.0194598	0.0943085	0.880294	NA
M_CSF	ZNF192P1	ivw	5	0.0188024	0.0194896	0.334674	0.984376	NA
M_CSF	SLC36A4	ivw	4	-0.00524855	0.0210696	0.803279	0.999914	NA
M_CSF	PLK1	ivw	2	0.0977658	0.0443313	0.0274297	0.7292	Sufficient
M_CSF	REEP3	ivw	3	-0.0146758	0.0293158	0.616644	0.999914	NA
M_CSF	UNG	ivw	11	0.0171874	0.0186145	0.355831	0.988023	NA
M_CSF	RP11-226L15.5	ivw	2	-0.0228953	0.0529712	0.66558	0.999914	NA
M_CSF	ZNF781	ivw	3	0.0171785	0.0370008	0.642451	0.999914	NA
M_CSF	RP11-10K16.1	ivw	2	0.0105962	0.0364222	0.771107	0.999914	NA
M_CSF	FBXO33	ivw	2	-0.0154472	0.0850648	0.855902	0.999914	NA
M_CSF	DPYSL2	ivw	2	-0.00428712	0.0684033	0.950026	0.999914	NA
M_CSF	ARMC7	ivw	3	-0.00169925	0.0259676	0.947826	0.999914	NA
M_CSF	TAF1B	ivw	4	-0.0200096	0.0121244	0.0988701	0.884535	NA
M_CSF	TRGJP1	ivw	3	0.0758263	0.0489641	0.121476	0.90833	NA
M_CSF	ANXA5	ivw	17	6.82879e-05	0.00792146	0.993122	0.999914	NA
M_CSF	DNM3	ivw	2	0.0513759	0.074793	0.49214	0.998681	NA
M_CSF	RP11-485G7.6	ivw	3	0.0253724	0.0374545	0.49814	0.999207	NA
M_CSF	RAMP1	ivw	4	0.00299495	0.0169017	0.859353	0.999914	NA
M_CSF	RASGRF2	ivw	2	0.0232078	0.0306211	0.448511	0.996893	NA
M_CSF	C1orf233	ivw	2	-0.0460664	0.0740036	0.53362	0.999914	NA
M_CSF	HIVEP1	ivw	6	-0.0201267	0.0369103	0.585555	0.999914	NA
M_CSF	HERC2	ivw	2	0.0441215	0.0637979	0.4892	0.998544	NA
M_CSF	CTC-444N24.6	ivw	5	0.00194975	0.0264021	0.941131	0.999914	NA
M_CSF	DDX20	ivw	3	0.00815317	0.0510101	0.873011	0.999914	NA
M_CSF	GSS	ivw	2	-0.0729766	0.0638569	0.253115	0.968173	NA
M_CSF	SLC35E3	ivw	11	0.00479602	0.0161934	0.767099	0.999914	NA
M_CSF	AC093627.9	ivw	2	-0.0324937	0.0439039	0.459234	0.998177	NA
M_CSF	POMGNT1	ivw	5	-0.00293626	0.0288526	0.918941	0.999914	NA
M_CSF	HIST3H2A	ivw	4	-0.0294086	0.022836	0.197808	0.948695	NA
M_CSF	ELOVL7	ivw	2	0.0800528	0.0251201	0.00143857	0.339431	Sufficient
M_CSF	CCR5	ivw	4	-0.0116006	0.0261893	0.6578	0.999914	NA
M_CSF	CHST11	ivw	4	-0.043846	0.0406514	0.280774	0.974279	NA
M_CSF	MTX1	ivw	2	-0.0180652	0.0343405	0.598846	0.999914	NA
M_CSF	GPCPD1	ivw	8	-0.00883459	0.0124176	0.4768	0.998544	NA
M_CSF	PNKD	ivw	11	-0.0242998	0.0118811	0.0408308	0.78059	Sufficient
M_CSF	CDCA7L	ivw	6	-0.0144512	0.0201677	0.47365	0.998544	NA
M_CSF	ZDHHC8	ivw	2	-0.0263357	0.0355695	0.459057	0.998174	NA
M_CSF	CDS2	ivw	11	-0.010658	0.00952927	0.263374	0.970451	NA
M_CSF	BPHL	ivw	2	-0.075663	0.0448629	0.0916922	0.877317	NA
M_CSF	ECSIT	ivw	3	-0.0112814	0.0576051	0.844735	0.999914	NA
M_CSF	AKR1C1	ivw	5	-0.0101052	0.0240161	0.673923	0.999914	NA
M_CSF	RASA4CP	ivw	6	0.00791049	0.0143107	0.580424	0.999914	NA
M_CSF	DENR	ivw	4	-0.0139941	0.0324829	0.666603	0.999914	NA
M_CSF	ZFP90	ivw	22	0.00515884	0.00814539	0.526509	0.999914	NA
M_CSF	IGHV3-48	ivw	2	-0.0449739	0.0378219	0.234402	0.963116	NA
M_CSF	RLN1	ivw	2	0.0236315	0.0350263	0.49988	0.999326	NA
M_CSF	CALM2	ivw	4	0.0268134	0.11703	0.81878	0.999914	NA
M_CSF	IFITM5	ivw	2	0.0427206	0.0328291	0.193155	0.947342	NA
M_CSF	KDM1B	ivw	5	0.00425094	0.0226664	0.851234	0.999914	NA
M_CSF	WASF3	ivw	2	-0.00166498	0.0288908	0.954043	0.999914	NA
M_CSF	TCP11L1	ivw	5	0.0132561	0.0265599	0.617709	0.999914	NA
M_CSF	BCAP29	ivw	2	-0.0175975	0.0452978	0.697658	0.999914	NA
M_CSF	TLE6	ivw	2	0.0331454	0.0406206	0.414513	0.994223	NA
M_CSF	TMEM159	ivw	2	-0.0275034	0.0406538	0.498705	0.999268	NA
M_CSF	C1orf138	ivw	2	0.103426	0.165627	0.53233	0.999914	NA
M_CSF	MGP	ivw	2	-0.0330525	0.0305366	0.27908	0.973814	NA
M_CSF	VPS9D1	ivw	8	-0.0223755	0.0135771	0.0993474	0.88536	NA
M_CSF	MRGPRE	ivw	3	0.0198934	0.0300411	0.507839	0.999662	NA
M_CSF	MFN1	ivw	4	0.00627412	0.0171471	0.71444	0.999914	NA
M_CSF	RP11-536K7.3	ivw	4	0.000104395	0.0270589	0.996922	0.999914	NA
M_CSF	TRAV8-5	ivw	5	0.0249789	0.0245139	0.308218	0.979815	NA
M_CSF	COL23A1	ivw	5	0.000192681	0.0202156	0.992395	0.999914	NA
M_CSF	SLFN5	ivw	16	0.0178612	0.0104739	0.0881367	0.871512	NA
M_CSF	CBX6	ivw	12	0.0180124	0.0128633	0.161427	0.933464	NA
M_CSF	DAAM2	ivw	2	-0.0837139	0.0446093	0.0605727	0.830671	NA
M_CSF	AP4B1	ivw	2	-0.011851	0.0285084	0.677628	0.999914	NA
M_CSF	GDPD5	ivw	15	-0.0128685	0.0107828	0.232702	0.962708	NA
M_CSF	ZNF330	ivw	3	-0.0084892	0.0201488	0.673518	0.999914	NA
M_CSF	C4orf3	ivw	8	-0.000869002	0.015814	0.956177	0.999914	NA
M_CSF	FAM81A	ivw	3	0.021874	0.0372289	0.556832	0.999914	NA
M_CSF	SLC14A1	ivw	10	-0.00837231	0.0185599	0.651919	0.999914	NA
M_CSF	STMN3	ivw	4	0.0148552	0.0191038	0.436804	0.996135	NA
M_CSF	FANCG	ivw	4	-0.0112776	0.0250751	0.652888	0.999914	NA
M_CSF	UIMC1	ivw	4	-0.00363083	0.0256791	0.88756	0.999914	NA
M_CSF	KIAA0040	ivw	10	-0.00776828	0.0106895	0.467397	0.998544	NA
M_CSF	TPPP3	ivw	3	-0.0140556	0.0274002	0.60797	0.999914	NA
M_CSF	TPT1-AS1	ivw	2	0.022616	0.0307292	0.461744	0.998396	NA
M_CSF	SUCLG2	ivw	13	-0.0112395	0.00897929	0.210673	0.953904	NA
M_CSF	KCTD18	ivw	3	-0.00457109	0.0333296	0.890914	0.999914	NA
M_CSF	CCDC127	ivw	6	0.00254643	0.0193041	0.895055	0.999914	NA
M_CSF	RFPL4A	ivw	7	-0.0153795	0.0159152	0.333873	0.984376	NA
M_CSF	SLC39A1	ivw	7	-0.0153252	0.0221561	0.489131	0.998544	NA
M_CSF	LINC00334	ivw	2	-0.114255	0.0715171	0.110132	0.897851	NA
M_CSF	EPB41L3	ivw	6	-0.000258855	0.0153022	0.986503	0.999914	NA
M_CSF	EIF4G1	ivw	2	0.100427	0.083251	0.227694	0.960953	NA
M_CSF	EIF4E3	ivw	11	-0.0162589	0.0120733	0.178082	0.942655	NA
M_CSF	MNF1	ivw	2	-0.123838	0.0465099	0.00775363	0.548945	Sufficient
M_CSF	RP5-1042I8.7	ivw	2	-0.118065	0.0741383	0.111273	0.898738	NA
M_CSF	CUL2	ivw	2	-0.022643	0.0678959	0.738761	0.999914	NA
M_CSF	HLTF	ivw	3	-0.00516784	0.0348869	0.882239	0.999914	NA
M_CSF	PPP2R2B	ivw	5	-0.0656435	0.0256531	0.0105007	0.593056	Sufficient
M_CSF	PPP2R5A	ivw	20	0.0168807	0.00978254	0.0844212	0.866584	NA
M_CSF	LRFN4	ivw	6	0.0088988	0.0159481	0.576854	0.999914	NA
M_CSF	ATXN7L2	ivw	2	0.0420091	0.0609676	0.490799	0.998681	NA
M_CSF	CEACAM19	ivw	3	-0.0260599	0.0616133	0.672325	0.999914	NA
M_CSF	ABCG2	ivw	4	0.000494497	0.0132041	0.970126	0.999914	NA
M_CSF	AHCYP1	ivw	2	0.0190682	0.0564848	0.735679	0.999914	NA
M_CSF	PRPF6	ivw	6	0.00415982	0.0150729	0.782563	0.999914	NA
M_CSF	RPS6KA2	ivw	13	0.0141848	0.0157795	0.368685	0.990782	NA
M_CSF	TMC8	ivw	8	0.0178499	0.0161692	0.269616	0.971671	NA
M_CSF	CTB-157D17.1	ivw	2	-0.107094	0.0587351	0.0682515	0.844584	NA
M_CSF	DCPS	ivw	12	-0.000434436	0.0182041	0.980961	0.999914	NA
M_CSF	TMCO4	ivw	3	0.00540752	0.0438188	0.901785	0.999914	NA
M_CSF	GPR133	ivw	4	0.0291577	0.0236605	0.217823	0.956752	NA
M_CSF	HOXA-AS2	ivw	2	-0.0391342	0.026256	0.136097	0.918596	NA
M_CSF	CTD-2366F13.1	ivw	2	0.000175462	0.0279264	0.994987	0.999914	NA
M_CSF	CMSS1	ivw	14	-0.0443725	0.0203563	0.0292727	0.737789	Sufficient
M_CSF	STX6	ivw	6	-0.016902	0.0211587	0.424394	0.995481	NA
M_CSF	PTDSS2	ivw	4	-0.0209153	0.0290922	0.472183	0.998544	NA
M_CSF	SRPRB	ivw	8	0.0154589	0.0133534	0.246996	0.966161	NA
M_CSF	CROT	ivw	4	0.0373624	0.0175955	0.0337194	0.756103	Sufficient
M_CSF	TC2N	ivw	14	0.00544467	0.00883286	0.537624	0.999914	NA
M_CSF	LPIN2	ivw	13	0.00323232	0.0111889	0.772668	0.999914	NA
M_CSF	NCEH1	ivw	5	0.000839752	0.0206537	0.967568	0.999914	NA
M_CSF	ATHL1	ivw	10	-0.0131569	0.0144081	0.361159	0.989629	NA
M_CSF	GUF1	ivw	4	0.00161813	0.0393548	0.967203	0.999914	NA
M_CSF	DSCAML1	ivw	2	-0.039631	0.0388936	0.308223	0.979816	NA
M_CSF	B3GALTL	ivw	9	0.00810771	0.0126058	0.520111	0.999914	NA
M_CSF	POLR1E	ivw	11	-0.00182657	0.0122455	0.881425	0.999914	NA
M_CSF	RASA4B	ivw	9	0.0119468	0.0175703	0.496541	0.999142	NA
M_CSF	SGSM2	ivw	4	0.00980984	0.0387231	0.800011	0.999914	NA
M_CSF	ATP9B	ivw	7	-0.019071	0.0141081	0.176446	0.941773	NA
M_CSF	CTDP1	ivw	3	-0.025499	0.0290306	0.379753	0.992099	NA
M_CSF	RFWD2	ivw	2	-0.0219559	0.0603798	0.716135	0.999914	NA
M_CSF	CLEC3B	ivw	4	-0.00881009	0.0154093	0.5675	0.999914	NA
M_CSF	DNHD1	ivw	5	0.0342031	0.0188885	0.070173	0.848059	NA
M_CSF	C14orf101	ivw	2	-0.0338862	0.0631853	0.591752	0.999914	NA
M_CSF	DAP	ivw	10	-0.0118715	0.0117429	0.312041	0.980575	NA
M_CSF	LRRC20	ivw	4	-0.0454832	0.0454776	0.317251	0.981304	NA
M_CSF	PRKCZ	ivw	4	0.0303227	0.0270735	0.262706	0.970334	NA
M_CSF	LCMT2	ivw	10	0.00520518	0.0130509	0.690013	0.999914	NA
M_CSF	MCTP1	ivw	18	0.000675935	0.00851507	0.93673	0.999914	NA
M_CSF	DAB1	ivw	5	0.00127359	0.0135825	0.925295	0.999914	NA
M_CSF	MTOR	ivw	2	-0.0180318	0.0411565	0.661293	0.999914	NA
M_CSF	ZKSCAN4	ivw	5	0.0338177	0.0191299	0.0770961	0.857305	NA
M_CSF	HCG4P3	ivw	6	0.0434359	0.0334047	0.193501	0.947511	NA
M_CSF	SMAGP	ivw	2	-0.0232243	0.0287085	0.418532	0.994776	NA
M_CSF	GRIN3B	ivw	3	0.0244412	0.0375872	0.515528	0.999914	NA
M_CSF	USP30	ivw	3	0.0191429	0.0372847	0.607653	0.999914	NA
M_CSF	RP11-95D17.1	ivw	4	-0.0344762	0.0192543	0.0733618	0.85407	NA
M_CSF	HKR1	ivw	4	0.00813869	0.0182989	0.656491	0.999914	NA
M_CSF	TUBBP9	ivw	4	0.00585987	0.0218386	0.788448	0.999914	NA
M_CSF	BRD1	ivw	3	0.0547573	0.0240654	0.0228847	0.705134	Sufficient
M_CSF	CRKL	ivw	2	0.0112169	0.0472234	0.812246	0.999914	NA
M_CSF	RAB15	ivw	8	-0.00473048	0.016096	0.768841	0.999914	NA
M_CSF	DHRS1	ivw	19	-0.0011833	0.00729525	0.871147	0.999914	NA
M_CSF	LINC00338	ivw	3	0.0197282	0.0270046	0.465055	0.998525	NA
M_CSF	BTN2A3P	ivw	3	0.0677905	0.0581958	0.244072	0.965215	NA
M_CSF	CRCP	ivw	2	0.129011	0.0607311	0.0336445	0.75598	Sufficient
M_CSF	AHSP	ivw	2	-0.0541647	0.039663	0.172057	0.939946	NA
M_CSF	MRVI1	ivw	11	0.00593517	0.0124137	0.632567	0.999914	NA
M_CSF	AP2S1	ivw	2	0.0624981	0.0351962	0.0757814	0.856373	NA
M_CSF	RP11-340F14.5	ivw	3	0.0012664	0.076569	0.986804	0.999914	NA
M_CSF	MS4A6A	ivw	11	-0.0234576	0.0193364	0.22508	0.959952	NA
M_CSF	STK24	ivw	3	-0.0350646	0.0303586	0.248084	0.966824	NA
M_CSF	CRTC3	ivw	2	0.00485569	0.0361903	0.893267	0.999914	NA
M_CSF	AC058791.2	ivw	3	-0.0532929	0.0250948	0.0336982	0.756103	Sufficient
M_CSF	IGHMBP2	ivw	19	0.014801	0.00849967	0.0816198	0.863304	NA
M_CSF	AC091729.9	ivw	13	0.018714	0.0113913	0.100416	0.886838	NA
M_CSF	IL7R	ivw	3	-0.0265683	0.032202	0.409342	0.994215	NA
M_CSF	SPATS2L	ivw	4	-0.011756	0.0329412	0.721183	0.999914	NA
M_CSF	C8orf31	ivw	3	-0.0273539	0.0169275	0.106107	0.893009	NA
M_CSF	C3orf17	ivw	5	-0.0332298	0.0304506	0.275154	0.972822	NA
M_CSF	IFI35	ivw	3	-0.047308	0.0313181	0.130901	0.915539	NA
M_CSF	TMED4	ivw	7	0.0105768	0.0166943	0.52637	0.999914	NA
M_CSF	EXOSC9	ivw	5	-0.0101429	0.0161	0.5287	0.999914	NA
M_CSF	ST3GAL4	ivw	3	0.29604	0.137451	0.0312564	0.746852	Sufficient
M_CSF	DDX52	ivw	5	0.0171565	0.018289	0.348205	0.986873	NA
M_CSF	RP11-460N20.5	ivw	21	0.0130402	0.00984365	0.18526	0.945159	NA
M_CSF	RP11-148O21.4	ivw	5	-0.0656301	0.0270948	0.0154251	0.650567	Sufficient
M_CSF	FAM135A	ivw	3	-0.0488384	0.046681	0.295461	0.977261	NA
M_CSF	WDR4	ivw	5	0.00789193	0.0093751	0.399902	0.993118	NA
M_CSF	LNPEP	ivw	4	0.00350268	0.0165939	0.832823	0.999914	NA
M_CSF	NRM	ivw	2	0.0631344	0.0902251	0.484088	0.998544	NA
M_CSF	PROCR	ivw	2	0.0367474	0.0793878	0.643447	0.999914	NA
M_CSF	FLYWCH2	ivw	5	-0.00804453	0.0187347	0.667639	0.999914	NA
M_CSF	CTD-2037K23.2	ivw	2	0.0229509	0.0325082	0.480185	0.998544	NA
M_CSF	WNT11	ivw	2	-0.00376257	0.0274532	0.890988	0.999914	NA
M_CSF	PPDPF	ivw	11	0.0274304	0.0146348	0.0608864	0.831115	NA
M_CSF	NME4	ivw	9	-0.00368592	0.0100232	0.713069	0.999914	NA
M_CSF	SLC6A16	ivw	3	-0.0178044	0.0291263	0.541012	0.999914	NA
M_CSF	CTB-55O6.12	ivw	8	-0.0296478	0.0185442	0.109872	0.897463	NA
M_CSF	AC008280.5	ivw	2	0.0607971	0.0685659	0.375243	0.991616	NA
M_CSF	RAB14	ivw	4	0.0134538	0.0172698	0.435961	0.996135	NA
M_CSF	NIPSNAP3A	ivw	11	-0.0135295	0.0125379	0.280547	0.974279	NA
M_CSF	CRY2	ivw	7	-0.00311542	0.0256527	0.903338	0.999914	NA
M_CSF	FBXO28	ivw	17	-0.014449	0.00993382	0.145802	0.924747	NA
M_CSF	HECW2	ivw	7	0.0417004	0.0256239	0.103651	0.889864	NA
M_CSF	OGFOD2	ivw	2	-0.0296063	0.0703437	0.673843	0.999914	NA
M_CSF	PLIN5	ivw	2	0.046058	0.0474232	0.331443	0.983739	NA
M_CSF	FAM86C1	ivw	12	0.000436408	0.0141451	0.975387	0.999914	NA
M_CSF	NECAP2	ivw	12	0.00257196	0.0120091	0.830417	0.999914	NA
M_CSF	NFKBIZ	ivw	5	-0.0132621	0.0188451	0.481593	0.998544	NA
M_CSF	MPPE1	ivw	11	-0.0202865	0.0116496	0.081615	0.863296	NA
M_CSF	EIF3F	ivw	2	-0.024958	0.0469076	0.59468	0.999914	NA
M_CSF	RP1-97J1.2	ivw	2	-0.0717697	0.0335229	0.0322809	0.751576	Sufficient
M_CSF	BLOC1S5	ivw	6	-0.0288861	0.0255133	0.257551	0.969044	NA
M_CSF	TBC1D13	ivw	2	-0.108039	0.0430794	0.0121452	0.61272	Sufficient
M_CSF	C20orf96	ivw	2	-0.00313753	0.0199988	0.875335	0.999914	NA
M_CSF	COL6A4P2	ivw	2	-0.00305013	0.0356356	0.931791	0.999914	NA
M_CSF	VARS2	ivw	12	-0.0277592	0.0204301	0.174229	0.94067	NA
M_CSF	DVL3	ivw	2	-0.0200264	0.0403722	0.619864	0.999914	NA
M_CSF	HTRA1	ivw	9	-0.00301714	0.0161221	0.851549	0.999914	NA
M_CSF	AZIN1	ivw	3	-0.0168352	0.0194813	0.387494	0.992457	NA
M_CSF	TRIM23	ivw	2	0.0954544	0.145497	0.511787	0.999662	NA
M_CSF	RP11-5K23.3	ivw	6	0.0250823	0.0204668	0.220383	0.957828	NA
M_CSF	HSD17B3	ivw	2	0.0302682	0.0732045	0.679259	0.999914	NA
M_CSF	PDCD6IP	ivw	10	0.00339285	0.0123951	0.784296	0.999914	NA
M_CSF	HSPA1B	ivw	7	0.00467991	0.0133836	0.726583	0.999914	NA
M_CSF	SOLH	ivw	4	-0.00688478	0.0192305	0.720333	0.999914	NA
M_CSF	PRDX5	ivw	10	-0.014667	0.0127972	0.251749	0.96796	NA
M_CSF	NENF	ivw	4	0.013881	0.0239601	0.562362	0.999914	NA
M_CSF	GRM2	ivw	4	-0.0162708	0.0208663	0.435528	0.996135	NA
M_CSF	WDR73	ivw	2	-0.00191642	0.0487052	0.968614	0.999914	NA
M_CSF	FCRLB	ivw	9	0.00287741	0.0186158	0.877162	0.999914	NA
M_CSF	PMM1	ivw	6	-0.00948699	0.0278101	0.733002	0.999914	NA
M_CSF	PVRL2	ivw	13	-0.008712	0.014032	0.534688	0.999914	NA
M_CSF	CCDC122	ivw	2	0.0380731	0.0265018	0.150824	0.927679	NA
M_CSF	CBR3	ivw	13	-0.00243864	0.00905494	0.787686	0.999914	NA
M_CSF	RP3-340N1.2	ivw	2	-0.0303758	0.0384714	0.42978	0.996135	NA
M_CSF	RAD52	ivw	2	-0.0329011	0.0269707	0.222508	0.959112	NA
M_CSF	BTBD10	ivw	3	0.0167202	0.0312591	0.592724	0.999914	NA
M_CSF	TIMM22	ivw	6	-0.000650328	0.0170144	0.96951	0.999914	NA
M_CSF	ZBTB24	ivw	2	0.10174	0.0596131	0.087882	0.87118	NA
M_CSF	TNFRSF14	ivw	5	0.00786202	0.0243084	0.746371	0.999914	NA
M_CSF	TERF2	ivw	3	0.0247984	0.0376551	0.510174	0.999662	NA
M_CSF	PHF17	ivw	3	-0.0041626	0.033395	0.900803	0.999914	NA
M_CSF	RP11-370I10.4	ivw	8	-0.00995053	0.0119461	0.404871	0.993588	NA
M_CSF	NDUFB1	ivw	2	0.00401131	0.0333019	0.904124	0.999914	NA
M_CSF	PID1	ivw	10	0.00184638	0.0143758	0.897803	0.999914	NA
M_CSF	ZFYVE19	ivw	20	0.0018257	0.00891517	0.837739	0.999914	NA
M_CSF	RFX7	ivw	2	0.0148848	0.0245084	0.543628	0.999914	NA
M_CSF	EVC	ivw	3	-0.0936028	0.0499554	0.060968	0.831322	NA
M_CSF	PPOX	ivw	4	0.00503873	0.0203912	0.804828	0.999914	NA
M_CSF	CMTM4	ivw	2	0.160904	0.0879378	0.0672873	0.842381	NA
M_CSF	IL6ST	ivw	3	-0.0326584	0.0449919	0.467916	0.998544	NA
M_CSF	AC024704.2	ivw	2	-0.0203813	0.0509166	0.688945	0.999914	NA
M_CSF	2002-09-01	ivw	15	0.0177546	0.00889088	0.0458313	0.795452	Sufficient
M_CSF	MTRF1	ivw	3	-0.0414386	0.0368464	0.260746	0.970016	NA
M_CSF	FAM157B	ivw	2	-0.03348	0.0629697	0.594945	0.999914	NA
M_CSF	PLTP	ivw	19	-0.00783769	0.0101968	0.442108	0.996135	NA
M_CSF	FASLG	ivw	2	-0.00711125	0.0267322	0.790225	0.999914	NA
M_CSF	TDRD6	ivw	2	0.0247713	0.0385145	0.520115	0.999914	NA
M_CSF	ALG1L	ivw	6	0.010714	0.0168338	0.52448	0.999914	NA
M_CSF	RP11-448G15.3	ivw	4	0.0220644	0.0204472	0.280546	0.974279	NA
M_CSF	RAVER2	ivw	6	-0.00060152	0.0335493	0.985695	0.999914	NA
M_CSF	ZNF512B	ivw	2	0.00512202	0.0391584	0.895931	0.999914	NA
M_CSF	CDH4	ivw	2	-0.0282343	0.0554002	0.610302	0.999914	NA
M_CSF	RP11-33B1.4	ivw	6	0.00441642	0.0159921	0.782423	0.999914	NA
M_CSF	CTB-113P19.3	ivw	3	0.0100124	0.0298503	0.737308	0.999914	NA
M_CSF	CDCP1	ivw	2	0.0565331	0.0373991	0.130632	0.915298	NA
M_CSF	GALE	ivw	2	0.0758679	0.0535399	0.156473	0.930191	NA
M_CSF	RP5-1154L15.2	ivw	7	0.00116173	0.0165981	0.9442	0.999914	NA
M_CSF	FGFBP2	ivw	4	0.0111777	0.0163481	0.494146	0.998872	NA
M_CSF	ABI1	ivw	4	-0.0404138	0.0241829	0.0946876	0.880597	NA
M_CSF	AC005154.6	ivw	8	-0.013681	0.0163932	0.403971	0.993574	NA
M_CSF	NSUN4	ivw	18	-0.0255932	0.00933297	0.00610232	0.517228	Sufficient
M_CSF	PTGES3P1	ivw	2	-0.0206999	0.0558226	0.710775	0.999914	NA
M_CSF	SLC7A9	ivw	9	-0.0103845	0.0132467	0.43308	0.996135	NA
M_CSF	TRAPPC2P1	ivw	11	0.0184949	0.017396	0.287703	0.975417	NA
M_CSF	SURF6	ivw	4	-0.000655664	0.0162767	0.967868	0.999914	NA
M_CSF	LEMD3	ivw	7	0.0225419	0.0143285	0.115667	0.904072	NA
M_CSF	MPP7	ivw	8	0.00522648	0.0139983	0.708876	0.999914	NA
M_CSF	LCAT	ivw	4	0.0196674	0.0242706	0.417746	0.994761	NA
M_CSF	RP11-613M10.6	ivw	2	0.113078	0.0562115	0.044257	0.791142	Sufficient
M_CSF	PAN3-AS1	ivw	2	0.0363011	0.0308619	0.239497	0.963677	NA
M_CSF	VAPA	ivw	4	0.00553883	0.0141367	0.695203	0.999914	NA
M_CSF	RP11-497H16.7	ivw	6	0.0419151	0.0202278	0.0382509	0.771231	Sufficient
M_CSF	BRI3	ivw	4	0.055251	0.0301538	0.0669057	0.841298	NA
M_CSF	KB-431C1.3	ivw	4	0.00319272	0.0211279	0.879886	0.999914	NA
M_CSF	SLC25A30	ivw	2	-0.0390669	0.0405401	0.335216	0.984376	NA
M_CSF	PKP3	ivw	2	0.0131993	0.0377127	0.726342	0.999914	NA
M_CSF	RP11-572M11.3	ivw	5	0.00949517	0.0318264	0.765441	0.999914	NA
M_CSF	PCSK7	ivw	6	-0.0291782	0.015108	0.0534444	0.817102	NA
M_CSF	WDR11	ivw	17	-0.0048503	0.0103327	0.638776	0.999914	NA
M_CSF	HLA-DQA1	ivw	12	0.0015955	0.0131042	0.903093	0.999914	NA
M_CSF	A4GALT	ivw	8	-0.0233328	0.0111338	0.0361116	0.765168	Sufficient
M_CSF	C20orf196	ivw	6	-0.00539845	0.0124556	0.664712	0.999914	NA
M_CSF	DNASE1	ivw	2	-0.0831821	0.03865	0.0313824	0.747421	Sufficient
M_CSF	GSR	ivw	12	-0.0049977	0.0144455	0.729365	0.999914	NA
M_CSF	LDLRAD3	ivw	3	-0.0338789	0.066674	0.611364	0.999914	NA
M_CSF	PTCHD3P1	ivw	5	-0.0264326	0.0253924	0.297893	0.97807	NA
M_CSF	DPEP3	ivw	7	0.0129797	0.0187707	0.48926	0.998544	NA
M_CSF	KDM3B	ivw	11	0.0218183	0.0114774	0.0573058	0.824273	NA
M_CSF	RRP8	ivw	7	-0.00238896	0.0167874	0.886837	0.999914	NA
M_CSF	MAX	ivw	6	0.0213756	0.0202716	0.291672	0.976473	NA
M_CSF	RTN4	ivw	6	0.00339561	0.0169898	0.841588	0.999914	NA
M_CSF	GABARAPL2	ivw	3	-0.0223515	0.052127	0.668077	0.999914	NA
M_CSF	DPF2	ivw	4	-0.0352785	0.0193061	0.0676507	0.84314	NA
M_CSF	PGM1	ivw	12	0.0106815	0.00962689	0.267194	0.971219	NA
M_CSF	PRR5	ivw	4	-0.0148504	0.040529	0.714056	0.999914	NA
M_CSF	CTA-963H5.5	ivw	4	0.0249255	0.0210616	0.236628	0.963297	NA
M_CSF	PHF10	ivw	2	0.0197901	0.0244812	0.418872	0.994823	NA
M_CSF	HTATIP2	ivw	13	-0.0047123	0.0138553	0.733774	0.999914	NA
M_CSF	CTC-523E23.4	ivw	4	0.0152264	0.032496	0.639382	0.999914	NA
M_CSF	NDUFV3	ivw	6	0.0423703	0.022337	0.0578462	0.826315	NA
M_CSF	RAB11FIP5	ivw	4	0.00576064	0.0182681	0.752504	0.999914	NA
M_CSF	CTD-2331H12.5	ivw	4	0.0212149	0.0380519	0.577168	0.999914	NA
M_CSF	KPNA6	ivw	2	0.0466523	0.0481725	0.332823	0.984	NA
M_CSF	IFITM4P	ivw	7	-0.0194701	0.0126489	0.123736	0.910304	NA
M_CSF	TREX1	ivw	6	-0.0320475	0.0169198	0.0582136	0.827138	NA
M_CSF	MYO5A	ivw	7	0.0498992	0.0374769	0.183035	0.943972	NA
M_CSF	LIPH	ivw	2	0.0381099	0.0513484	0.457977	0.998042	NA
M_CSF	PLA2G16	ivw	21	0.00338466	0.0077455	0.662123	0.999914	NA
M_CSF	AP003068.23	ivw	16	0.00310827	0.0117095	0.790664	0.999914	NA
M_CSF	ARL17A	ivw	9	-0.0247697	0.0177772	0.163516	0.934678	NA
M_CSF	DOPEY2	ivw	6	0.0228918	0.0261179	0.380769	0.992331	NA
M_CSF	CRNKL1	ivw	5	0.0366159	0.0342802	0.28546	0.9751	NA
M_CSF	DPP4	ivw	3	-0.0777362	0.0416527	0.0619999	0.83372	NA
M_CSF	FBRSL1	ivw	4	-0.00912076	0.0200373	0.648972	0.999914	NA
M_CSF	LINC00243	ivw	10	0.00506341	0.0235526	0.829781	0.999914	NA
M_CSF	FAHD1	ivw	3	0.00679627	0.0273447	0.803716	0.999914	NA
M_CSF	HES4	ivw	3	0.000319758	0.0229057	0.988862	0.999914	NA
M_CSF	TTC26	ivw	4	-0.0130583	0.0269165	0.627577	0.999914	NA
M_CSF	EIF4G3	ivw	3	0.00415584	0.038687	0.914454	0.999914	NA
M_CSF	RP11-128A6.2	ivw	2	-0.0712748	0.0840091	0.396205	0.992865	NA
M_CSF	TMEM64	ivw	2	-0.0966182	0.0362742	0.00773207	0.548923	Sufficient
M_CSF	SLC35D3	ivw	6	-0.01913	0.0255692	0.454359	0.997791	NA
M_CSF	EFTUD2	ivw	7	0.0148593	0.0205108	0.46878	0.998544	NA
M_CSF	SERPINH1	ivw	2	-0.0214534	0.0200626	0.284924	0.974908	NA
M_CSF	TLR2	ivw	2	0.0365181	0.0808837	0.651637	0.999914	NA
M_CSF	ASIC1	ivw	4	0.00162941	0.0384397	0.966189	0.999914	NA
M_CSF	HOXB-AS1	ivw	5	0.00847061	0.0178269	0.634673	0.999914	NA
M_CSF	RNF144A-AS1	ivw	2	0.0138638	0.0672951	0.836779	0.999914	NA
M_CSF	SERPINF2	ivw	6	-0.011453	0.0204286	0.575045	0.999914	NA
M_CSF	USP28	ivw	2	0.0365633	0.0496736	0.461687	0.998385	NA
M_CSF	HLA-DRB5	ivw	19	0.0105336	0.00610943	0.0846806	0.866953	NA
M_CSF	B3GNT5	ivw	5	0.00215462	0.0199462	0.913978	0.999914	NA
M_CSF	MAPK13	ivw	2	-0.0320947	0.0387052	0.406986	0.994114	NA
M_CSF	NKG7	ivw	2	0.0308631	0.0272118	0.256719	0.968969	NA
M_CSF	GPR55	ivw	5	-0.0194153	0.0301036	0.51896	0.999914	NA
M_CSF	ATF5	ivw	4	0.0589652	0.0611016	0.334527	0.984376	NA
M_CSF	C14orf142	ivw	2	-0.00336704	0.0351267	0.923636	0.999914	NA
M_CSF	UPB1	ivw	10	0.00532706	0.0137586	0.698623	0.999914	NA
M_CSF	AC002456.2	ivw	2	-0.0611212	0.0400702	0.127171	0.912352	NA
M_CSF	FZD6	ivw	13	0.00538978	0.00951924	0.571259	0.999914	NA
M_CSF	GTF3C1	ivw	2	-0.0930032	0.0764416	0.223735	0.95943	NA
M_CSF	LRPPRC	ivw	8	0.0254753	0.0136924	0.0628094	0.834976	NA
M_CSF	DYNLL2	ivw	4	0.00913238	0.0236829	0.699786	0.999914	NA
M_CSF	IFITM2	ivw	4	-0.000214532	0.0221697	0.992279	0.999914	NA
M_CSF	MRI1	ivw	6	0.00791445	0.0145239	0.585805	0.999914	NA
M_CSF	PIGQ	ivw	5	-0.00193652	0.0219294	0.929632	0.999914	NA
M_CSF	SRGAP2	ivw	2	-0.00482442	0.0229768	0.833692	0.999914	NA
M_CSF	CTA-126B4.7	ivw	5	-0.00416861	0.0159743	0.794126	0.999914	NA
M_CSF	MMS19	ivw	2	0.0252266	0.0364328	0.488677	0.998544	NA
M_CSF	NPHP3	ivw	19	-0.00477702	0.0125821	0.704193	0.999914	NA
M_CSF	VTA1	ivw	2	-0.0590314	0.0417972	0.157853	0.93118	NA
M_CSF	MRPS6	ivw	5	-0.00472151	0.0159961	0.767867	0.999914	NA
M_CSF	RAB8A	ivw	5	0.00504013	0.0152815	0.741537	0.999914	NA
M_CSF	ELP6	ivw	3	-0.0452486	0.0350408	0.196595	0.948063	NA
M_CSF	PTK2B	ivw	13	0.0125329	0.0109447	0.252162	0.96796	NA
M_CSF	GUSBP2	ivw	3	-0.00466171	0.0626628	0.940697	0.999914	NA
M_CSF	GPSM1	ivw	5	0.0354853	0.0225334	0.115305	0.903692	NA
M_CSF	SNX17	ivw	4	-0.00778558	0.0486456	0.872844	0.999914	NA
M_CSF	CLIP3	ivw	6	0.00381879	0.0123	0.756202	0.999914	NA
M_CSF	THADA	ivw	2	-0.0280846	0.0443439	0.526513	0.999914	NA
M_CSF	TIGIT	ivw	5	0.0367128	0.0160289	0.0219973	0.699847	Sufficient
M_CSF	C16orf62	ivw	6	0.0290123	0.02316	0.210319	0.953776	NA
M_CSF	RP11-267N12.3	ivw	3	0.00278447	0.022228	0.900311	0.999914	NA
M_CSF	CHRNA2	ivw	2	-0.0207294	0.0510102	0.684465	0.999914	NA
M_CSF	PCNX	ivw	7	0.0156381	0.0128635	0.224102	0.95943	NA
M_CSF	TMTC2	ivw	3	-0.0316208	0.0319974	0.32304	0.98259	NA
M_CSF	ASB1	ivw	7	0.0323199	0.0124807	0.00960929	0.57969	Sufficient
M_CSF	SESN2	ivw	3	-0.0385986	0.045989	0.401301	0.993199	NA
M_CSF	CERS6	ivw	5	-0.0338106	0.0323712	0.296271	0.977458	NA
M_CSF	LDB2	ivw	2	0.0203942	0.0512023	0.690405	0.999914	NA
M_CSF	SLC22A3	ivw	2	0.000985073	0.164794	0.995231	0.999914	NA
M_CSF	SENP6	ivw	7	-0.0204689	0.0226654	0.366478	0.990368	NA
M_CSF	DHX33	ivw	2	0.126278	0.0478914	0.0083704	0.557254	Sufficient
M_CSF	GABBR1	ivw	4	0.0229599	0.029233	0.432213	0.996135	NA
M_CSF	AP003774.6	ivw	11	0.00226344	0.0123704	0.85482	0.999914	NA
M_CSF	PROSAPIP1	ivw	2	-0.0409848	0.0411693	0.319485	0.981826	NA
M_CSF	IGLC7	ivw	5	0.0456037	0.024082	0.0582672	0.827138	NA
M_CSF	ATOH8	ivw	14	-0.021753	0.00818743	0.00788687	0.551263	Sufficient
M_CSF	RP11-358M11.2	ivw	4	0.0223121	0.020978	0.287513	0.97541	NA
M_CSF	FAM212B	ivw	4	0.00187921	0.0201668	0.925758	0.999914	NA
M_CSF	LRGUK	ivw	8	0.0123205	0.0165196	0.45578	0.99785	NA
M_CSF	TSSC4	ivw	2	-0.116893	0.0676638	0.084069	0.865944	NA
M_CSF	ST6GALNAC2	ivw	13	-0.000944177	0.0183962	0.959067	0.999914	NA
M_CSF	ZNF888	ivw	2	-0.00705744	0.0829103	0.932165	0.999914	NA
M_CSF	FAHD2B	ivw	3	0.0197816	0.0284515	0.486883	0.998544	NA
M_CSF	SNPH	ivw	4	-0.00531535	0.0191936	0.781831	0.999914	NA
M_CSF	ETFDH	ivw	5	0.0161121	0.0143962	0.263059	0.970334	NA
M_CSF	PCSK5	ivw	9	0.00659288	0.0158005	0.676489	0.999914	NA
M_CSF	IL12RB2	ivw	3	0.0131314	0.0187438	0.483569	0.998544	NA
M_CSF	SPON2	ivw	5	-0.0189843	0.0303541	0.53169	0.999914	NA
M_CSF	S100A12	ivw	15	0.0101859	0.00936065	0.276525	0.973256	NA
M_CSF	NFIC	ivw	3	0.0148082	0.0406053	0.715346	0.999914	NA
M_CSF	P2RX7	ivw	7	-0.0127492	0.0321834	0.691999	0.999914	NA
M_CSF	TEK	ivw	13	0.000898475	0.0102545	0.930181	0.999914	NA
M_CSF	PPP1R32	ivw	2	-0.0486724	0.0379873	0.200095	0.949901	NA
M_CSF	ISG15	ivw	2	-0.00564741	0.0518757	0.91331	0.999914	NA
M_CSF	PLIN3	ivw	3	0.00535649	0.0384372	0.889168	0.999914	NA
M_CSF	RWDD2A	ivw	2	-0.0161187	0.0356986	0.651614	0.999914	NA
M_CSF	VWA9	ivw	2	0.0506098	0.0418037	0.226028	0.9604	NA
M_CSF	NOP16	ivw	4	-0.0479099	0.0243399	0.0490256	0.804564	Sufficient
M_CSF	TRAV8-1	ivw	3	-0.08337	0.0338098	0.0136688	0.632115	Sufficient
M_CSF	RAB21	ivw	3	0.00311071	0.0276587	0.910453	0.999914	NA
M_CSF	PLA2G4A	ivw	3	-0.0133538	0.0377188	0.723313	0.999914	NA
M_CSF	AGA	ivw	20	-0.00530948	0.00894488	0.552794	0.999914	NA
M_CSF	RP11-384P7.7	ivw	3	-0.0558644	0.0156407	0.000354637	0.19486	Sufficient
M_CSF	BLM	ivw	12	-0.000367716	0.0109964	0.973324	0.999914	NA
M_CSF	NRN1	ivw	4	-0.0218581	0.0243881	0.370115	0.990795	NA
M_CSF	EPHA4	ivw	7	-0.00806155	0.0158028	0.609956	0.999914	NA
M_CSF	ZSCAN16	ivw	4	0.071453	0.0419897	0.0888153	0.872671	NA
M_CSF	TXN	ivw	7	-0.0125519	0.0231489	0.587665	0.999914	NA
M_CSF	GDE1	ivw	8	0.0143526	0.0193356	0.457912	0.998021	NA
M_CSF	ZNF429	ivw	17	0.00188846	0.0106014	0.858618	0.999914	NA
M_CSF	TARS	ivw	2	-0.043565	0.047189	0.355902	0.988068	NA
M_CSF	CHD3	ivw	2	0.164795	0.0794818	0.0381376	0.770808	Sufficient
M_CSF	FOXK1	ivw	4	0.0205071	0.0294588	0.486349	0.998544	NA
M_CSF	TOM1L2	ivw	2	0.0404753	0.0757611	0.593169	0.999914	NA
M_CSF	BMP2K	ivw	2	0.00144554	0.042278	0.972724	0.999914	NA
M_CSF	POLR2J	ivw	9	-0.00337529	0.0123817	0.785158	0.999914	NA
M_CSF	DCTN5	ivw	20	0.0163453	0.00691913	0.0181603	0.674133	Sufficient
M_CSF	SLC27A1	ivw	5	0.00223312	0.0300193	0.940701	0.999914	NA
M_CSF	MOAP1	ivw	2	0.028783	0.0484826	0.552728	0.999914	NA
M_CSF	RP11-539L10.2	ivw	3	-0.0582936	0.0235768	0.0134174	0.630777	Sufficient
M_CSF	ZMYM2	ivw	2	-7.55852e-05	0.0736511	0.999181	0.999962	NA
M_CSF	CROCCP3	ivw	2	0.0377054	0.0492664	0.44407	0.996273	NA
M_CSF	KLF6	ivw	2	-0.0294818	0.0671089	0.660435	0.999914	NA
M_CSF	HLA-DQB2	ivw	6	0.0344128	0.0337235	0.30752	0.979698	NA
M_CSF	ADAMDEC1	ivw	2	-0.0814823	0.0275528	0.00310331	0.427025	Sufficient
M_CSF	FAM171A1	ivw	11	-0.0105663	0.0120729	0.381462	0.992358	NA
M_CSF	CTD-2284J15.1	ivw	2	0.0146151	0.0504947	0.772245	0.999914	NA
M_CSF	PRCP	ivw	5	0.0132316	0.0218709	0.545186	0.999914	NA
M_CSF	CYFIP2	ivw	4	-0.0101599	0.0295485	0.730968	0.999914	NA
M_CSF	RP11-33B1.1	ivw	5	-0.00936179	0.0251498	0.709713	0.999914	NA
M_CSF	C2CD2L	ivw	9	0.0104624	0.0153456	0.495377	0.999004	NA
M_CSF	MORC3	ivw	6	0.0105437	0.0262976	0.688465	0.999914	NA
M_CSF	RP11-154J22.1	ivw	2	0.0114023	0.0307688	0.710951	0.999914	NA
M_CSF	LRCH4	ivw	5	-0.00278907	0.0264629	0.916062	0.999914	NA
M_CSF	ATXN10	ivw	2	-0.0217567	0.0286544	0.447685	0.996646	NA
M_CSF	C17orf75	ivw	6	-0.00472625	0.0144664	0.74389	0.999914	NA
M_CSF	TRIM61	ivw	4	0.0619929	0.0465247	0.182704	0.943782	NA
M_CSF	TCL1A	ivw	3	0.0393315	0.0253769	0.121167	0.908193	NA
M_CSF	CDC42EP1	ivw	10	-0.0197406	0.0124464	0.11273	0.90033	NA
M_CSF	SASH1	ivw	11	0.00418117	0.0156917	0.789887	0.999914	NA
M_CSF	COX20	ivw	3	0.0337734	0.0202993	0.0961576	0.881765	NA
M_CSF	MRPL50	ivw	3	0.0096904	0.0327812	0.767529	0.999914	NA
M_CSF	SIGIRR	ivw	4	-0.00818889	0.0199236	0.681062	0.999914	NA
M_CSF	INPP4B	ivw	10	-0.010323	0.0146526	0.481111	0.998544	NA
M_CSF	DAB2IP	ivw	2	-0.134086	0.069637	0.0541662	0.819208	NA
M_CSF	ALMS1	ivw	6	-0.0235116	0.0236488	0.320125	0.981826	NA
M_CSF	RP11-10A14.5	ivw	16	0.0212369	0.010772	0.0486677	0.803644	Sufficient
M_CSF	C1orf198	ivw	6	-0.0217076	0.0227127	0.339199	0.985202	NA
M_CSF	RP11-834C11.4	ivw	5	0.0711466	0.0301432	0.0182607	0.674409	Sufficient
M_CSF	FUT8	ivw	4	0.0252974	0.0214751	0.238802	0.96344	NA
M_CSF	CITED4	ivw	11	-0.00438625	0.011113	0.693068	0.999914	NA
M_CSF	OR2A20P	ivw	11	0.0166614	0.01491	0.263794	0.970451	NA
M_CSF	CDRT4	ivw	5	0.0115925	0.02119	0.584328	0.999914	NA
M_CSF	MIR4772	ivw	2	-0.0212372	0.0621331	0.7325	0.999914	NA
M_CSF	DOCK2	ivw	8	0.0236475	0.0159294	0.137672	0.919954	NA
M_CSF	KRT81	ivw	2	-0.0111805	0.0432466	0.795999	0.999914	NA
M_CSF	ARHGEF35	ivw	5	0.0175368	0.0122342	0.151736	0.927903	NA
M_CSF	CLTCL1	ivw	5	-0.0229315	0.0139968	0.101352	0.887186	NA
M_CSF	SLC22A5	ivw	18	-0.0390664	0.0108853	0.000332075	0.190509	Sufficient
M_CSF	CYCSP34	ivw	2	0.0485024	0.0266565	0.0688301	0.845197	NA
M_CSF	RPS10	ivw	2	-0.00527637	0.0436469	0.90378	0.999914	NA
M_CSF	MAP1LC3B	ivw	5	0.0447779	0.0176678	0.0112629	0.603692	Sufficient
M_CSF	SLC25A41	ivw	2	0.023939	0.0246017	0.330521	0.98365	NA
M_CSF	SNX19	ivw	16	0.00547837	0.00806197	0.496801	0.999165	NA
M_CSF	RP3-449M8.6	ivw	2	0.00231667	0.0284094	0.935008	0.999914	NA
M_CSF	ACTG2	ivw	2	-0.0112433	0.0302532	0.710161	0.999914	NA
M_CSF	ELF1	ivw	2	-0.00247257	0.0543514	0.963715	0.999914	NA
M_CSF	C9orf123	ivw	7	0.00158268	0.0194889	0.935275	0.999914	NA
M_CSF	PARP16	ivw	11	-0.00276242	0.0149857	0.853749	0.999914	NA
M_CSF	OR2W3	ivw	7	-0.0160647	0.0197794	0.41668	0.994761	NA
M_CSF	LHX4	ivw	2	-0.0819903	0.0510757	0.108434	0.896117	NA
M_CSF	NOC2L	ivw	2	0.056613	0.0380285	0.136567	0.918876	NA
M_CSF	SUV420H2	ivw	3	-0.0184221	0.0436044	0.672673	0.999914	NA
M_CSF	ZNF532	ivw	5	0.0249721	0.0268953	0.353151	0.987604	NA
M_CSF	NANOS1	ivw	5	0.0374622	0.0248659	0.131922	0.916327	NA
M_CSF	HAGH	ivw	4	0.000571804	0.0313318	0.98544	0.999914	NA
M_CSF	SHMT1	ivw	12	9.3229e-05	0.014014	0.994692	0.999914	NA
M_CSF	ANG	ivw	15	0.0024982	0.00741672	0.736242	0.999914	NA
M_CSF	CUL9	ivw	2	0.0460057	0.0609173	0.45012	0.99725	NA
M_CSF	ZNF502	ivw	22	-0.0070241	0.006647	0.290633	0.976184	NA
M_CSF	TRIM2	ivw	4	0.00119095	0.0367544	0.974151	0.999914	NA
M_CSF	ASCC2	ivw	11	0.0308673	0.0123871	0.0127062	0.621235	Sufficient
M_CSF	CDC123	ivw	3	0.0021229	0.0262727	0.935599	0.999914	NA
M_CSF	ADARB2	ivw	14	0.00181456	0.011162	0.87086	0.999914	NA
M_CSF	RNF144A	ivw	4	-0.0327976	0.0288031	0.254835	0.968733	NA
M_CSF	RP11-159D12.9	ivw	3	0.00353133	0.0236925	0.881516	0.999914	NA
M_CSF	SULF2	ivw	18	-0.0148869	0.00838705	0.0759003	0.856373	NA
M_CSF	DIRC2	ivw	10	0.00155007	0.00879429	0.860091	0.999914	NA
M_CSF	ARSB	ivw	13	-0.0210786	0.0108122	0.051233	0.809925	NA
M_CSF	PSMD3	ivw	4	-0.00633342	0.0311132	0.838697	0.999914	NA
M_CSF	KLHL30	ivw	6	0.00129306	0.0147371	0.930082	0.999914	NA
M_CSF	EZR	ivw	5	-0.0318617	0.0292692	0.276342	0.973184	NA
M_CSF	FRG1B	ivw	3	-0.077518	0.0470881	0.099716	0.886099	NA
M_CSF	SMN2	ivw	8	0.0219874	0.017695	0.214025	0.955659	NA
M_CSF	RTCA	ivw	8	-0.0221682	0.0166365	0.182694	0.943777	NA
M_CSF	NUDT2	ivw	26	-0.00983455	0.00686875	0.152206	0.927903	NA
M_CSF	WTAP	ivw	3	-0.024813	0.0189009	0.189251	0.946454	NA
M_CSF	GBAS	ivw	3	-0.0216439	0.0350054	0.536377	0.999914	NA
M_CSF	BOD1	ivw	2	0.0042483	0.0559864	0.939514	0.999914	NA
M_CSF	TRIM69	ivw	5	-0.0092773	0.0160816	0.564013	0.999914	NA
M_CSF	AP001372.2	ivw	6	0.00138204	0.0236711	0.953442	0.999914	NA
M_CSF	ADAM8	ivw	4	-0.0168928	0.0599566	0.778135	0.999914	NA
M_CSF	CTC-559E9.6	ivw	3	-0.0170799	0.0296856	0.565048	0.999914	NA
M_CSF	CTSC	ivw	13	0.00726853	0.0119433	0.542799	0.999914	NA
M_CSF	TRBV11-2	ivw	6	0.00617218	0.0173782	0.722464	0.999914	NA
M_CSF	RP4-545C24.1	ivw	5	0.0482457	0.0288264	0.0941965	0.880183	NA
M_CSF	SERPINB1	ivw	8	0.0272158	0.0175643	0.121263	0.908213	NA
M_CSF	SNAPC2	ivw	3	-0.017215	0.0451795	0.703176	0.999914	NA
M_CSF	ADAMTS1	ivw	4	0.0378748	0.0256987	0.140535	0.922593	NA
M_CSF	ZNF605	ivw	9	-0.00341565	0.0127969	0.789537	0.999914	NA
M_CSF	KNDC1	ivw	5	0.0180925	0.0317671	0.568994	0.999914	NA
M_CSF	MAF1	ivw	4	-0.00757399	0.0216966	0.727025	0.999914	NA
M_CSF	PHLPP1	ivw	2	-0.00254149	0.0198614	0.89818	0.999914	NA
M_CSF	ATAD3B	ivw	2	0.00491589	0.0533672	0.926607	0.999914	NA
M_CSF	OR7E14P	ivw	9	0.0097342	0.0121399	0.422649	0.995319	NA
M_CSF	AL512428.1	ivw	5	-0.0127073	0.0266901	0.634	0.999914	NA
M_CSF	CPNE3	ivw	7	-0.0164613	0.0160189	0.30413	0.979292	NA
M_CSF	ZNF316	ivw	2	-0.0297999	0.0468933	0.525114	0.999914	NA
M_CSF	RP11-120K24.3	ivw	2	0.0566393	0.046293	0.221143	0.958309	NA
M_CSF	TRIM65	ivw	4	-0.00165453	0.0233905	0.943609	0.999914	NA
M_CSF	GJB6	ivw	4	-0.0428627	0.0166655	0.0101129	0.588054	Sufficient
M_CSF	ORMDL3	ivw	23	-0.00748771	0.00793461	0.345334	0.98604	NA
M_CSF	C11orf73	ivw	3	-0.034349	0.0213056	0.106917	0.89405	NA
M_CSF	ZNF100	ivw	9	-0.00489851	0.0121858	0.687696	0.999914	NA
M_CSF	ADAM9	ivw	2	-0.0359027	0.049477	0.468057	0.998544	NA
M_CSF	YIPF3	ivw	2	-0.026358	0.0347909	0.448684	0.996957	NA
M_CSF	CD101	ivw	16	0.00927875	0.00975452	0.34149	0.985637	NA
M_CSF	CENPBD1	ivw	4	-0.00458561	0.0312478	0.883329	0.999914	NA
M_CSF	NBPF2P	ivw	7	0.0188388	0.0154859	0.22379	0.95943	NA
M_CSF	PARP11	ivw	3	0.117185	0.053213	0.0276517	0.729734	Sufficient
M_CSF	SELT	ivw	2	-0.0446737	0.0376923	0.235929	0.963297	NA
M_CSF	PGAP3	ivw	10	-0.0259895	0.0130079	0.0457185	0.795346	Sufficient
M_CSF	CPT1A	ivw	5	-0.00485547	0.0124574	0.69671	0.999914	NA
M_CSF	ZRANB1	ivw	6	0.00918144	0.0114026	0.420702	0.994919	NA
M_CSF	NUP37	ivw	3	-0.040589	0.0758986	0.592802	0.999914	NA
M_CSF	EFHA1	ivw	5	-0.0364602	0.0289363	0.207664	0.952527	NA
M_CSF	RP11-334C17.5	ivw	10	0.0139894	0.0119471	0.241621	0.964421	NA
M_CSF	CDK9	ivw	2	-0.0400638	0.0353707	0.257347	0.969029	NA
M_CSF	SLC22A15	ivw	16	0.00783983	0.0146539	0.592651	0.999914	NA
M_CSF	NDRG1	ivw	6	0.0475201	0.0193533	0.0140727	0.636182	Sufficient
M_CSF	SNX33	ivw	3	-0.0521232	0.0388266	0.179446	0.943086	NA
M_CSF	RP11-98I9.4	ivw	15	-0.00345055	0.0124485	0.781637	0.999914	NA
M_CSF	TTLL1	ivw	2	0.0526298	0.034705	0.129396	0.914336	NA
M_CSF	AL353898.2	ivw	2	-0.0507942	0.110861	0.646823	0.999914	NA
M_CSF	CNP	ivw	2	-0.0066856	0.0242873	0.783108	0.999914	NA
M_CSF	SOS1	ivw	2	0.0188125	0.0302181	0.533577	0.999914	NA
M_CSF	SPARC	ivw	2	-0.0610612	0.0296503	0.039458	0.775355	Sufficient
M_CSF	IGKV1-5	ivw	2	-0.0279516	0.0558374	0.616661	0.999914	NA
M_CSF	AC073043.2	ivw	12	-0.0089811	0.0141763	0.526389	0.999914	NA
M_CSF	CYB5R2	ivw	11	0.0206213	0.0105681	0.0510246	0.809477	NA
M_CSF	RP11-25K19.1	ivw	5	0.00778098	0.0229409	0.734478	0.999914	NA
M_CSF	ODF3B	ivw	5	-0.0166774	0.0223846	0.456248	0.997888	NA
M_CSF	CLUHP3	ivw	19	0.00837339	0.00877656	0.340052	0.985341	NA
M_CSF	ZNF554	ivw	2	0.039274	0.0341305	0.249856	0.967317	NA
M_CSF	MFSD1	ivw	6	-0.0242431	0.0185704	0.191733	0.947317	NA
M_CSF	IGLV3-25	ivw	3	-0.0684964	0.0552879	0.215381	0.955872	NA
MCP_1_MCAF	MYO15B	ivw	11	0.00267156	0.00949154	0.778352	0.999914	NA
MCP_1_MCAF	AHNAK	ivw	2	0.0146442	0.0458912	0.749645	0.999914	NA
MCP_1_MCAF	ERVK3-1	ivw	8	0.0145175	0.00916879	0.11334	0.901012	NA
MCP_1_MCAF	RBPMS2	ivw	11	0.00124745	0.0125542	0.920849	0.999914	NA
MCP_1_MCAF	PFKP	ivw	16	-0.00473956	0.00827916	0.567004	0.999914	NA
MCP_1_MCAF	KLK1	ivw	2	-0.0347773	0.0502522	0.488903	0.998544	NA
MCP_1_MCAF	TK2	ivw	7	-0.0137838	0.0154211	0.371417	0.990967	NA
MCP_1_MCAF	CCS	ivw	23	0.00707221	0.00877024	0.420019	0.994919	NA
MCP_1_MCAF	RP11-797H7.3	ivw	17	0.00381997	0.0119487	0.749197	0.999914	NA
MCP_1_MCAF	ROCK2	ivw	2	0.0386293	0.0283607	0.173176	0.940291	NA
MCP_1_MCAF	ITGA7	ivw	2	-0.131738	0.0557836	0.0181964	0.674133	Sufficient
MCP_1_MCAF	COMT	ivw	4	0.0023624	0.0161593	0.883768	0.999914	NA
MCP_1_MCAF	CTD-2538C1.2	ivw	2	-0.0404614	0.0274333	0.140239	0.922294	NA
MCP_1_MCAF	XXyac-YRM2039.2	ivw	8	0.0233056	0.0263144	0.375801	0.991639	NA
MCP_1_MCAF	JAKMIP2	ivw	9	0.00254058	0.0115727	0.826235	0.999914	NA
MCP_1_MCAF	ACOT1	ivw	6	-0.0117104	0.0154725	0.449137	0.997047	NA
MCP_1_MCAF	INTS6-AS1	ivw	5	0.0185844	0.0218742	0.395546	0.992865	NA
MCP_1_MCAF	SCN9A	ivw	8	0.0279217	0.0167597	0.0957129	0.881567	NA
MCP_1_MCAF	PPP4R4	ivw	4	0.0106014	0.0234323	0.650962	0.999914	NA
MCP_1_MCAF	AKR1E2	ivw	5	0.0330689	0.0252734	0.190721	0.946956	NA
MCP_1_MCAF	FAM210A	ivw	4	-0.0210609	0.0552711	0.703168	0.999914	NA
MCP_1_MCAF	PSD4	ivw	17	-0.00912475	0.00847198	0.281458	0.974309	NA
MCP_1_MCAF	CASP3	ivw	4	-0.0122792	0.0161777	0.447842	0.996666	NA
MCP_1_MCAF	TSPAN33	ivw	9	-0.000957826	0.0134117	0.943066	0.999914	NA
MCP_1_MCAF	ZNF219	ivw	3	-0.0131285	0.0473515	0.781583	0.999914	NA
MCP_1_MCAF	CMTM3	ivw	5	-0.0350138	0.018755	0.0619148	0.833257	NA
MCP_1_MCAF	CLK4	ivw	9	-0.00361452	0.0112784	0.748603	0.999914	NA
MCP_1_MCAF	RP11-453E17.1	ivw	4	0.0145843	0.015785	0.355522	0.987947	NA
MCP_1_MCAF	CORIN	ivw	4	-0.00202925	0.0164646	0.90191	0.999914	NA
MCP_1_MCAF	MPHOSPH8	ivw	2	0.0232826	0.0372323	0.531752	0.999914	NA
MCP_1_MCAF	AASS	ivw	2	0.0193047	0.0266512	0.468853	0.998544	NA
MCP_1_MCAF	AC018890.6	ivw	2	0.104939	0.0557831	0.0599459	0.829676	NA
MCP_1_MCAF	RAB33B	ivw	3	0.0219218	0.0172932	0.204921	0.951389	NA
MCP_1_MCAF	PAXBP1	ivw	5	0.0327032	0.0183164	0.0741867	0.854355	NA
MCP_1_MCAF	UBE2L6	ivw	2	0.0569969	0.031783	0.0729228	0.853374	NA
MCP_1_MCAF	CPD	ivw	3	0.0242494	0.0201136	0.227962	0.961003	NA
MCP_1_MCAF	PPP5C	ivw	5	-5.40603e-05	0.0114357	0.996228	0.999914	NA
MCP_1_MCAF	KLHL12	ivw	7	0.0221046	0.0132936	0.0963524	0.88187	NA
MCP_1_MCAF	RGS3	ivw	2	0.0569153	0.0203747	0.00521527	0.496172	Sufficient
MCP_1_MCAF	C4orf33	ivw	4	-0.0359264	0.0289933	0.215298	0.955872	NA
MCP_1_MCAF	PSPH	ivw	3	0.0358055	0.0611425	0.55814	0.999914	NA
MCP_1_MCAF	ZNF211	ivw	6	0.0137213	0.0166071	0.408674	0.994114	NA
MCP_1_MCAF	KIAA1671	ivw	12	0.0110105	0.00841572	0.190763	0.946956	NA
MCP_1_MCAF	TRBV10-2	ivw	6	0.0143972	0.0129771	0.267244	0.971293	NA
MCP_1_MCAF	TMEM170A	ivw	2	-0.0335671	0.0312779	0.283185	0.974817	NA
MCP_1_MCAF	URB1	ivw	3	0.0256905	0.0229083	0.262097	0.970236	NA
MCP_1_MCAF	LYAR	ivw	8	-0.00958584	0.0143976	0.505542	0.999662	NA
MCP_1_MCAF	TCF7L2	ivw	3	-0.014788	0.0266884	0.579511	0.999914	NA
MCP_1_MCAF	BAALC	ivw	2	-0.0135944	0.021564	0.528419	0.999914	NA
MCP_1_MCAF	PPIL1	ivw	3	0.00880296	0.0307324	0.774542	0.999914	NA
MCP_1_MCAF	FAM22D	ivw	7	-0.0410559	0.0190232	0.0309124	0.745205	Sufficient
MCP_1_MCAF	MTND3P9	ivw	2	0.0284563	0.029874	0.340822	0.985534	NA
MCP_1_MCAF	TAF1A	ivw	2	-0.000516707	0.0233097	0.982315	0.999914	NA
MCP_1_MCAF	NDRG3	ivw	9	0.00354065	0.0100111	0.723583	0.999914	NA
MCP_1_MCAF	RASSF4	ivw	11	-0.0150029	0.0136861	0.272986	0.972332	NA
MCP_1_MCAF	SOD2	ivw	6	-0.000357978	0.00979767	0.970854	0.999914	NA
MCP_1_MCAF	CEP97	ivw	2	0.0303419	0.0424135	0.474373	0.998544	NA
MCP_1_MCAF	DNAJA3	ivw	4	-0.00945119	0.0261331	0.717609	0.999914	NA
MCP_1_MCAF	FTSJD1	ivw	16	-0.0229466	0.00942047	0.0148578	0.645239	Sufficient
MCP_1_MCAF	MMP24	ivw	3	-0.00928768	0.0269166	0.730054	0.999914	NA
MCP_1_MCAF	TPM1	ivw	9	-0.000614763	0.0190181	0.974213	0.999914	NA
MCP_1_MCAF	KLHL20	ivw	3	-0.00365629	0.0280653	0.896347	0.999914	NA
MCP_1_MCAF	C14orf182	ivw	3	-0.0198436	0.027022	0.462735	0.998446	NA
MCP_1_MCAF	SNRNP40	ivw	3	-0.0137066	0.033336	0.680952	0.999914	NA
MCP_1_MCAF	STK10	ivw	2	-0.0103288	0.0339548	0.76098	0.999914	NA
MCP_1_MCAF	POLE4	ivw	2	-0.0686203	0.0536482	0.200869	0.949901	NA
MCP_1_MCAF	ABHD8	ivw	2	0.0589721	0.0282213	0.0366511	0.766132	Sufficient
MCP_1_MCAF	AP001007.1	ivw	9	-0.0103899	0.0142378	0.465549	0.998544	NA
MCP_1_MCAF	GZMB	ivw	6	0.00762239	0.0177955	0.668409	0.999914	NA
MCP_1_MCAF	PTGS1	ivw	2	0.00281079	0.0385982	0.941948	0.999914	NA
MCP_1_MCAF	CSRP2BP	ivw	3	-0.0183569	0.0507613	0.717627	0.999914	NA
MCP_1_MCAF	IGLV3-16	ivw	3	0.0198219	0.0426402	0.642028	0.999914	NA
MCP_1_MCAF	CNGA1	ivw	3	-0.00304781	0.0285151	0.914881	0.999914	NA
MCP_1_MCAF	WDR45B	ivw	4	0.0182816	0.0358531	0.61012	0.999914	NA
MCP_1_MCAF	HSPA5	ivw	2	0.0216107	0.0183221	0.238203	0.963401	NA
MCP_1_MCAF	AMDHD1	ivw	17	-0.00446645	0.00787238	0.570471	0.999914	NA
MCP_1_MCAF	JRK	ivw	2	-0.0855256	0.0730789	0.241873	0.964591	NA
MCP_1_MCAF	IGHV3-66	ivw	3	0.0228357	0.023236	0.325718	0.982768	NA
MCP_1_MCAF	UBAP2	ivw	2	-0.044523	0.0446631	0.318831	0.981747	NA
MCP_1_MCAF	RP11-109L13.1	ivw	7	0.0285512	0.0146164	0.0507759	0.808771	NA
MCP_1_MCAF	RETSAT	ivw	6	-0.00972496	0.0133384	0.465942	0.998544	NA
MCP_1_MCAF	DUSP28	ivw	4	0.0243216	0.0378976	0.521022	0.999914	NA
MCP_1_MCAF	AAR2	ivw	3	-0.0153216	0.0172518	0.37448	0.991616	NA
MCP_1_MCAF	SGCA	ivw	3	0.00413551	0.0394088	0.916425	0.999914	NA
MCP_1_MCAF	MDC1	ivw	3	-0.0657131	0.103266	0.52455	0.999914	NA
MCP_1_MCAF	FN1	ivw	5	-0.00366456	0.0291308	0.899893	0.999914	NA
MCP_1_MCAF	C12orf23	ivw	3	0.0210788	0.0159602	0.1866	0.945818	NA
MCP_1_MCAF	PRKRIP1	ivw	5	0.0360767	0.0163669	0.0275073	0.729504	Sufficient
MCP_1_MCAF	RP3-455J7.4	ivw	5	-0.00118986	0.0165851	0.942807	0.999914	NA
MCP_1_MCAF	PRKAG2	ivw	5	0.0321719	0.0290169	0.267547	0.971334	NA
MCP_1_MCAF	ITK	ivw	6	0.0166459	0.02556	0.514887	0.999914	NA
MCP_1_MCAF	SPDYE2	ivw	2	0.0703012	0.119386	0.555958	0.999914	NA
MCP_1_MCAF	P4HTM	ivw	7	-0.0208062	0.019647	0.289599	0.97582	NA
MCP_1_MCAF	RP11-1197K16.2	ivw	2	0.0741789	0.154531	0.631209	0.999914	NA
MCP_1_MCAF	SMARCAD1	ivw	2	0.00549635	0.0275713	0.841989	0.999914	NA
MCP_1_MCAF	GLTPD1	ivw	2	-0.0208435	0.0633373	0.74209	0.999914	NA
MCP_1_MCAF	FNBP4	ivw	2	0.0485722	0.0318623	0.127398	0.912618	NA
MCP_1_MCAF	NICN1	ivw	9	0.00936183	0.0204788	0.647564	0.999914	NA
MCP_1_MCAF	CRISP3	ivw	2	0.0309326	0.0446482	0.48843	0.998544	NA
MCP_1_MCAF	PWP1	ivw	10	-0.00142214	0.0141754	0.920087	0.999914	NA
MCP_1_MCAF	B3GALNT1	ivw	4	-0.0081461	0.0179172	0.64936	0.999914	NA
MCP_1_MCAF	ATG16L2	ivw	2	0.0166279	0.048099	0.729567	0.999914	NA
MCP_1_MCAF	RP11-649A18.12	ivw	2	-0.0550332	0.0402227	0.171245	0.939233	NA
MCP_1_MCAF	AC005224.2	ivw	2	0.013614	0.049434	0.783011	0.999914	NA
MCP_1_MCAF	SAP18	ivw	2	0.018911	0.0470622	0.68781	0.999914	NA
MCP_1_MCAF	KLRC3	ivw	14	-0.00562419	0.00919647	0.540829	0.999914	NA
MCP_1_MCAF	RP11-572M11.4	ivw	3	-0.0582833	0.0364369	0.109695	0.89718	NA
MCP_1_MCAF	KCNMB1	ivw	9	-0.0187245	0.0121399	0.122977	0.909782	NA
MCP_1_MCAF	CLNS1A	ivw	5	-0.00332425	0.0151975	0.826855	0.999914	NA
MCP_1_MCAF	STOX1	ivw	15	0.00442518	0.0081047	0.585065	0.999914	NA
MCP_1_MCAF	APLP2	ivw	2	0.052692	0.0897491	0.557134	0.999914	NA
MCP_1_MCAF	AC093323.3	ivw	8	0.000602971	0.0176203	0.972701	0.999914	NA
MCP_1_MCAF	Metazoa_SRP	ivw	10	-0.0193002	0.0187941	0.304455	0.979394	NA
MCP_1_MCAF	LILRA5	ivw	5	-0.0159218	0.01299	0.220315	0.957815	NA
MCP_1_MCAF	RPL10A	ivw	6	-0.00238968	0.0144537	0.868681	0.999914	NA
MCP_1_MCAF	IFT46	ivw	2	-0.0177243	0.0305628	0.561963	0.999914	NA
MCP_1_MCAF	RP13-270P17.2	ivw	5	0.00137943	0.0224196	0.950939	0.999914	NA
MCP_1_MCAF	C12orf39	ivw	6	-0.00435313	0.0166445	0.793679	0.999914	NA
MCP_1_MCAF	AC083843.1	ivw	2	-0.0047184	0.0319525	0.882604	0.999914	NA
MCP_1_MCAF	ITGB1BP1	ivw	10	0.0131759	0.0126468	0.297486	0.977917	NA
MCP_1_MCAF	GXYLT1	ivw	7	-0.00510252	0.0181919	0.779107	0.999914	NA
MCP_1_MCAF	RP11-660L16.2	ivw	10	-0.00697508	0.0158231	0.659346	0.999914	NA
MCP_1_MCAF	AC010492.2	ivw	3	0.0391274	0.0401444	0.329727	0.983533	NA
MCP_1_MCAF	TIA1	ivw	2	0.0712655	0.0409417	0.0817436	0.863304	NA
MCP_1_MCAF	ITGB2	ivw	6	0.00321899	0.0126792	0.799588	0.999914	NA
MCP_1_MCAF	C16orf45	ivw	2	0.0310536	0.031546	0.324923	0.982665	NA
MCP_1_MCAF	EPM2AIP1	ivw	4	-0.00290543	0.0225889	0.897656	0.999914	NA
MCP_1_MCAF	RP11-755F10.1	ivw	2	-0.101184	0.0700282	0.148483	0.926066	NA
MCP_1_MCAF	DHRS7	ivw	4	-0.00184629	0.0149384	0.901637	0.999914	NA
MCP_1_MCAF	RHOB	ivw	2	-0.00845094	0.0441636	0.848247	0.999914	NA
MCP_1_MCAF	PGM2	ivw	5	-0.0131759	0.0159286	0.408132	0.994114	NA
MCP_1_MCAF	FBN2	ivw	16	-0.00616256	0.00724985	0.395311	0.992865	NA
MCP_1_MCAF	COMMD9	ivw	2	0.0385873	0.0551544	0.484162	0.998544	NA
MCP_1_MCAF	AC005795.2	ivw	2	0.0202362	0.0495564	0.683019	0.999914	NA
MCP_1_MCAF	CBL	ivw	2	-0.0242378	0.0307265	0.430215	0.996135	NA
MCP_1_MCAF	FAM49A	ivw	4	0.0274725	0.0319945	0.390527	0.992703	NA
MCP_1_MCAF	SKA2	ivw	2	0.033815	0.0250415	0.176902	0.942072	NA
MCP_1_MCAF	ABCF2	ivw	2	-0.0190959	0.0195336	0.328276	0.983412	NA
MCP_1_MCAF	TIMM13	ivw	2	-0.0181969	0.0320378	0.570048	0.999914	NA
MCP_1_MCAF	WWP1	ivw	3	0.00108963	0.0180017	0.951734	0.999914	NA
MCP_1_MCAF	SH3BP5L	ivw	2	-0.0153115	0.041559	0.712554	0.999914	NA
MCP_1_MCAF	FEZ1	ivw	2	0.0193651	0.0293333	0.509142	0.999662	NA
MCP_1_MCAF	C2orf15	ivw	10	-0.00511116	0.0119703	0.669389	0.999914	NA
MCP_1_MCAF	IKBKB	ivw	3	-0.0225844	0.025497	0.375743	0.991639	NA
MCP_1_MCAF	AMZ2P1	ivw	3	0.0120379	0.0153006	0.431423	0.996135	NA
MCP_1_MCAF	TYW1B	ivw	19	0.00588245	0.0100007	0.556395	0.999914	NA
MCP_1_MCAF	EEPD1	ivw	4	0.00250457	0.025865	0.92286	0.999914	NA
MCP_1_MCAF	UBE2I	ivw	4	0.00530916	0.0118897	0.655211	0.999914	NA
MCP_1_MCAF	RP11-423H2.3	ivw	6	-0.0219831	0.01656	0.184349	0.944643	NA
MCP_1_MCAF	RP11-476D10.1	ivw	20	-0.00714037	0.00716315	0.318852	0.981752	NA
MCP_1_MCAF	WDFY2	ivw	10	0.00240201	0.0148207	0.87125	0.999914	NA
MCP_1_MCAF	RASSF6	ivw	2	-0.0482346	0.0388648	0.214573	0.955872	NA
MCP_1_MCAF	ACTR8	ivw	3	-0.0358686	0.0538377	0.505261	0.999662	NA
MCP_1_MCAF	AGAP6	ivw	3	-0.0017418	0.014829	0.906496	0.999914	NA
MCP_1_MCAF	HPS1	ivw	7	-0.0118171	0.0128515	0.357831	0.988441	NA
MCP_1_MCAF	PLEKHM2	ivw	3	-0.0138427	0.0230673	0.54844	0.999914	NA
MCP_1_MCAF	NCOR1	ivw	2	-0.0123463	0.0174932	0.48033	0.998544	NA
MCP_1_MCAF	MFSD6	ivw	16	-0.00535118	0.00694478	0.440984	0.996135	NA
MCP_1_MCAF	ZNF165	ivw	3	-0.00130556	0.0309414	0.966344	0.999914	NA
MCP_1_MCAF	NMT1	ivw	4	-0.0491192	0.0270094	0.0689731	0.845328	NA
MCP_1_MCAF	DYNC2LI1	ivw	2	-0.0221593	0.0487427	0.649384	0.999914	NA
MCP_1_MCAF	SHPK	ivw	11	0.00478146	0.00969671	0.621941	0.999914	NA
MCP_1_MCAF	FXYD5	ivw	8	0.0178517	0.0119291	0.134526	0.917618	NA
MCP_1_MCAF	C5orf4	ivw	15	-0.0134873	0.00952811	0.156914	0.930415	NA
MCP_1_MCAF	ZNF431	ivw	3	-0.0611283	0.0273821	0.0255876	0.71975	Sufficient
MCP_1_MCAF	CUL3	ivw	2	-0.0330411	0.0400466	0.409334	0.994215	NA
MCP_1_MCAF	PPFIA4	ivw	12	-0.00927857	0.0137953	0.501209	0.99954	NA
MCP_1_MCAF	CAMLG	ivw	6	0.00825001	0.0186988	0.659064	0.999914	NA
MCP_1_MCAF	UTP11L	ivw	4	0.00177815	0.0224859	0.93697	0.999914	NA
MCP_1_MCAF	MYL5	ivw	4	-0.00442221	0.0201319	0.826135	0.999914	NA
MCP_1_MCAF	RP11-1319K7.1	ivw	4	0.013219	0.0360932	0.714181	0.999914	NA
MCP_1_MCAF	NRIP1	ivw	4	-0.0416873	0.0399152	0.296302	0.977458	NA
MCP_1_MCAF	WDR63	ivw	5	-0.0283579	0.0148922	0.0568817	0.823669	NA
MCP_1_MCAF	GNG11	ivw	2	-0.0258693	0.042999	0.547424	0.999914	NA
MCP_1_MCAF	AP000350.6	ivw	2	0.0634915	0.0507687	0.21108	0.953905	NA
MCP_1_MCAF	RP11-798K23.5	ivw	2	-0.00122493	0.0240029	0.9593	0.999914	NA
MCP_1_MCAF	FGF9	ivw	2	-0.0172059	0.141271	0.903063	0.999914	NA
MCP_1_MCAF	APP	ivw	4	0.0140811	0.0346799	0.68472	0.999914	NA
MCP_1_MCAF	PIK3C2A	ivw	12	0.00230715	0.0139797	0.868916	0.999914	NA
MCP_1_MCAF	CADM1	ivw	4	-0.0337455	0.0295534	0.253516	0.968435	NA
MCP_1_MCAF	XRCC6	ivw	2	-0.0214298	0.0406794	0.598334	0.999914	NA
MCP_1_MCAF	FNTB	ivw	9	0.00616156	0.0148747	0.678705	0.999914	NA
MCP_1_MCAF	PRC1	ivw	2	-0.00873884	0.0218765	0.689553	0.999914	NA
MCP_1_MCAF	CAT	ivw	11	-0.00988677	0.00976549	0.311338	0.98046	NA
MCP_1_MCAF	NBPF9	ivw	2	-0.14482	0.0894847	0.105581	0.892503	NA
MCP_1_MCAF	CRIPT	ivw	19	-0.00961662	0.00961674	0.317317	0.981304	NA
MCP_1_MCAF	KLKB1	ivw	14	-0.00585268	0.0109271	0.592226	0.999914	NA
MCP_1_MCAF	UBE2G1	ivw	2	0.0194285	0.0380723	0.609838	0.999914	NA
MCP_1_MCAF	RP5-1086D14.6	ivw	2	0.0524386	0.0399026	0.188791	0.946224	NA
MCP_1_MCAF	RP11-109N23.6	ivw	4	-0.005992	0.0234535	0.798349	0.999914	NA
MCP_1_MCAF	OXSM	ivw	2	-0.00408628	0.0491275	0.933711	0.999914	NA
MCP_1_MCAF	C5orf17	ivw	3	0.0035399	0.0216275	0.869986	0.999914	NA
MCP_1_MCAF	ITGA2	ivw	5	-0.00793884	0.0186151	0.669762	0.999914	NA
MCP_1_MCAF	SNHG7	ivw	8	-0.0123996	0.0148032	0.402238	0.993396	NA
MCP_1_MCAF	ATG4C	ivw	2	0.0374628	0.0212616	0.0780704	0.857703	NA
MCP_1_MCAF	CTD-2353F22.1	ivw	11	0.00568222	0.0104128	0.585276	0.999914	NA
MCP_1_MCAF	RP5-1157M23.2	ivw	3	-0.0191211	0.0326078	0.557609	0.999914	NA
MCP_1_MCAF	DNLZ	ivw	8	0.0112838	0.0136611	0.408817	0.994114	NA
MCP_1_MCAF	AP2M1	ivw	3	-0.0416984	0.0207679	0.0446612	0.79289	Sufficient
MCP_1_MCAF	VDR	ivw	6	-0.0151553	0.0218408	0.487747	0.998544	NA
MCP_1_MCAF	DHRS4	ivw	5	0.0060613	0.0344877	0.860488	0.999914	NA
MCP_1_MCAF	CEACAM22P	ivw	2	-0.0170857	0.04827	0.723368	0.999914	NA
MCP_1_MCAF	ZBTB21	ivw	2	0.106248	0.0540598	0.0493695	0.805146	Sufficient
MCP_1_MCAF	SYNE3	ivw	2	0.0319141	0.0379969	0.400957	0.993199	NA
MCP_1_MCAF	GRID2IP	ivw	3	0.0132631	0.0560344	0.812893	0.999914	NA
MCP_1_MCAF	NEBL	ivw	12	-0.00167957	0.0182971	0.926861	0.999914	NA
MCP_1_MCAF	SMAP2	ivw	3	0.0138591	0.0350576	0.692605	0.999914	NA
MCP_1_MCAF	SNRPD2	ivw	5	-0.0208276	0.0150069	0.165176	0.935713	NA
MCP_1_MCAF	RP11-356I2.2	ivw	4	0.0179556	0.0203102	0.376661	0.99179	NA
MCP_1_MCAF	UGP2	ivw	2	-0.025424	0.0526212	0.628988	0.999914	NA
MCP_1_MCAF	RFC3	ivw	2	-0.0620435	0.0608571	0.307968	0.979808	NA
MCP_1_MCAF	NHSL1	ivw	3	-0.0573756	0.0923409	0.534372	0.999914	NA
MCP_1_MCAF	METTL7A	ivw	4	-0.00811348	0.0182922	0.657369	0.999914	NA
MCP_1_MCAF	ZNF525	ivw	7	0.0274604	0.0171181	0.108676	0.896369	NA
MCP_1_MCAF	LINC00176	ivw	6	0.0219413	0.0133601	0.100529	0.886838	NA
MCP_1_MCAF	ARHGAP12	ivw	4	-0.0112399	0.0213919	0.599285	0.999914	NA
MCP_1_MCAF	ZNF565	ivw	3	-0.00402388	0.0258964	0.876519	0.999914	NA
MCP_1_MCAF	FAM174B	ivw	2	0.0439918	0.0276731	0.111903	0.899172	NA
MCP_1_MCAF	AEBP1	ivw	5	-0.00388333	0.0261782	0.882073	0.999914	NA
MCP_1_MCAF	GOLGA8A	ivw	6	0.0166389	0.0199937	0.405292	0.993682	NA
MCP_1_MCAF	OCIAD1	ivw	2	-0.014952	0.02151	0.48698	0.998544	NA
MCP_1_MCAF	CCDC170	ivw	5	0.00575999	0.0219944	0.793411	0.999914	NA
MCP_1_MCAF	RP11-49I11.1	ivw	2	0.0265721	0.0346629	0.443329	0.996208	NA
MCP_1_MCAF	RP11-90P13.1	ivw	2	-0.0280797	0.0550333	0.60989	0.999914	NA
MCP_1_MCAF	PASK	ivw	6	-0.0103959	0.0152164	0.494476	0.998872	NA
MCP_1_MCAF	TMEM222	ivw	3	0.0169634	0.0424072	0.689148	0.999914	NA
MCP_1_MCAF	C16orf55	ivw	2	0.037999	0.0508086	0.45453	0.997791	NA
MCP_1_MCAF	SFXN1	ivw	3	-0.0140273	0.0452316	0.756469	0.999914	NA
MCP_1_MCAF	UBE2G2	ivw	4	0.0240831	0.0226211	0.287042	0.975202	NA
MCP_1_MCAF	LFNG	ivw	4	-0.00765129	0.0116485	0.511279	0.999662	NA
MCP_1_MCAF	SDC2	ivw	2	-0.0407896	0.0569224	0.473632	0.998544	NA
MCP_1_MCAF	RP11-324O2.3	ivw	2	-0.0317581	0.0367686	0.387737	0.992457	NA
MCP_1_MCAF	ZNF19	ivw	2	-0.0339918	0.0713679	0.633868	0.999914	NA
MCP_1_MCAF	NPTX1	ivw	2	0.0397777	0.0471556	0.398926	0.992889	NA
MCP_1_MCAF	INVS	ivw	9	-0.0127513	0.0167043	0.445252	0.996411	NA
MCP_1_MCAF	BHLHE40	ivw	2	-0.126962	0.078862	0.107414	0.894823	NA
MCP_1_MCAF	LYRM1	ivw	2	-0.138944	0.0726283	0.0557374	0.82127	NA
MCP_1_MCAF	TTC39C	ivw	5	0.0015605	0.0247616	0.94975	0.999914	NA
MCP_1_MCAF	TMEM169	ivw	2	0.0600651	0.0295697	0.042224	0.785467	Sufficient
MCP_1_MCAF	C9orf66	ivw	3	0.0172351	0.0254219	0.497796	0.999172	NA
MCP_1_MCAF	PSMG3	ivw	2	0.0150064	0.0447424	0.737327	0.999914	NA
MCP_1_MCAF	ST7L	ivw	11	0.00897894	0.011838	0.448162	0.996681	NA
MCP_1_MCAF	CCL23	ivw	4	-0.00287233	0.0355488	0.935601	0.999914	NA
MCP_1_MCAF	NOMO3	ivw	10	3.73578e-05	0.0141696	0.997896	0.999914	NA
MCP_1_MCAF	DTD1	ivw	4	-0.00316302	0.020249	0.87587	0.999914	NA
MCP_1_MCAF	RP11-799D4.4	ivw	2	-0.0320367	0.0328381	0.329265	0.98352	NA
MCP_1_MCAF	TIGD1L2	ivw	3	-0.00846836	0.0221562	0.702304	0.999914	NA
MCP_1_MCAF	RNH1	ivw	4	-0.00659786	0.0173863	0.704327	0.999914	NA
MCP_1_MCAF	B4GALT7	ivw	5	-0.0169831	0.0196773	0.388094	0.992457	NA
MCP_1_MCAF	IL10RA	ivw	3	0.00318707	0.034214	0.925783	0.999914	NA
MCP_1_MCAF	GS1-124K5.3	ivw	2	0.176314	0.0889386	0.0474318	0.800184	Sufficient
MCP_1_MCAF	FAM89A	ivw	7	0.0151918	0.0144367	0.292662	0.976675	NA
MCP_1_MCAF	DOC2GP	ivw	14	-0.00321222	0.00933257	0.7307	0.999914	NA
MCP_1_MCAF	MAPRE3	ivw	2	-0.049276	0.0258941	0.0570427	0.823814	NA
MCP_1_MCAF	MRPL10	ivw	2	-0.0280712	0.0203567	0.167905	0.936973	NA
MCP_1_MCAF	FAM219B	ivw	4	-0.0327228	0.0202141	0.105488	0.892503	NA
MCP_1_MCAF	RP11-67C2.2	ivw	2	-0.00119212	0.0592026	0.983935	0.999914	NA
MCP_1_MCAF	CTC-457L16.2	ivw	5	-0.00733198	0.0217161	0.735643	0.999914	NA
MCP_1_MCAF	IGLV7-46	ivw	3	0.0533335	0.0309304	0.0846524	0.866925	NA
MCP_1_MCAF	OLFM4	ivw	12	0.00262977	0.00927399	0.776744	0.999914	NA
MCP_1_MCAF	MRPL43	ivw	9	-0.00841442	0.011646	0.469977	0.998544	NA
MCP_1_MCAF	TRAV8-6	ivw	3	-0.047381	0.0228272	0.0379272	0.770191	Sufficient
MCP_1_MCAF	LYZ	ivw	26	0.00596868	0.00578096	0.301851	0.978689	NA
MCP_1_MCAF	ZCCHC7	ivw	2	0.00278076	0.0210285	0.894796	0.999914	NA
MCP_1_MCAF	CLEC16A	ivw	2	0.0472483	0.0421256	0.26203	0.970236	NA
MCP_1_MCAF	AKAP7	ivw	12	-0.0266472	0.0100611	0.00808441	0.553895	Sufficient
MCP_1_MCAF	HERPUD1	ivw	3	0.0530325	0.0282221	0.0602293	0.83029	NA
MCP_1_MCAF	RP11-77P16.4	ivw	4	-0.00773932	0.0173791	0.656086	0.999914	NA
MCP_1_MCAF	NIPAL4	ivw	2	0.0375877	0.03341	0.26057	0.970016	NA
MCP_1_MCAF	C9orf40	ivw	4	0.0174416	0.0185285	0.346532	0.986324	NA
MCP_1_MCAF	ADORA2B	ivw	10	0.00254033	0.0154043	0.869014	0.999914	NA
MCP_1_MCAF	RP11-398A8.3	ivw	2	0.0120357	0.0576426	0.834605	0.999914	NA
MCP_1_MCAF	AC009495.2	ivw	4	-0.0191625	0.0334269	0.566465	0.999914	NA
MCP_1_MCAF	TFB1M	ivw	5	0.0010202	0.0337529	0.975887	0.999914	NA
MCP_1_MCAF	TRIP6	ivw	6	0.0201503	0.0137437	0.142608	0.923263	NA
MCP_1_MCAF	SLC12A1	ivw	6	-0.0231352	0.0158342	0.14399	0.923608	NA
MCP_1_MCAF	KISS1R	ivw	3	-0.0142749	0.015303	0.350915	0.987185	NA
MCP_1_MCAF	TRAV38-1	ivw	5	0.0411522	0.0210646	0.0507459	0.808506	NA
MCP_1_MCAF	IL4	ivw	2	0.0110599	0.04989	0.824558	0.999914	NA
MCP_1_MCAF	SDK2	ivw	7	-0.00288733	0.0107821	0.788861	0.999914	NA
MCP_1_MCAF	STAB1	ivw	6	-0.025042	0.0237691	0.292088	0.976491	NA
MCP_1_MCAF	BLOC1S4	ivw	2	0.0536424	0.0556083	0.334721	0.984376	NA
MCP_1_MCAF	TRPV2	ivw	4	0.020828	0.0268331	0.437627	0.996135	NA
MCP_1_MCAF	AKR7A2	ivw	9	-0.00890052	0.0127013	0.483455	0.998544	NA
MCP_1_MCAF	GRPEL2	ivw	2	-0.0875644	0.0381636	0.0217649	0.699247	Sufficient
MCP_1_MCAF	CAV2	ivw	10	-0.00926973	0.0120571	0.442	0.996135	NA
MCP_1_MCAF	RP11-78B10.2	ivw	2	0.0731053	0.0317193	0.0211801	0.693681	Sufficient
MCP_1_MCAF	AC074389.9	ivw	2	-0.000307527	0.0705497	0.996522	0.999914	NA
MCP_1_MCAF	GPNMB	ivw	10	-0.000608545	0.0256881	0.9811	0.999914	NA
MCP_1_MCAF	RCVRN	ivw	8	-0.0109237	0.0126511	0.387889	0.992457	NA
MCP_1_MCAF	WFDC3	ivw	2	0.0115011	0.02281	0.614112	0.999914	NA
MCP_1_MCAF	FASTKD3	ivw	4	-0.0520829	0.0237134	0.0280668	0.731228	Sufficient
MCP_1_MCAF	SH3GLB1	ivw	3	0.0194672	0.036551	0.594307	0.999914	NA
MCP_1_MCAF	C16orf86	ivw	3	0.0059856	0.0186711	0.748528	0.999914	NA
MCP_1_MCAF	CDC26	ivw	2	0.0165154	0.0220071	0.452981	0.997739	NA
MCP_1_MCAF	KCNA3	ivw	2	-0.0242446	0.0470159	0.606086	0.999914	NA
MCP_1_MCAF	PABPC1L	ivw	4	-0.0171818	0.0142466	0.227806	0.961003	NA
MCP_1_MCAF	TRIM37	ivw	18	-0.00795397	0.00964055	0.409341	0.994215	NA
MCP_1_MCAF	OSBPL8	ivw	6	-0.00869863	0.0201332	0.665701	0.999914	NA
MCP_1_MCAF	FXYD7	ivw	5	0.0114967	0.0172183	0.504323	0.999662	NA
MCP_1_MCAF	MTHFS	ivw	9	0.0262121	0.0128267	0.0409973	0.781003	Sufficient
MCP_1_MCAF	WAC	ivw	4	0.0345197	0.0189926	0.0691353	0.845655	NA
MCP_1_MCAF	REEP1	ivw	9	-0.00423433	0.0113995	0.710302	0.999914	NA
MCP_1_MCAF	LZIC	ivw	2	-0.0238334	0.0431195	0.580449	0.999914	NA
MCP_1_MCAF	AC141586.5	ivw	3	-0.0395967	0.0225813	0.0795127	0.859622	NA
MCP_1_MCAF	RLN2	ivw	2	-0.0116244	0.0286451	0.684884	0.999914	NA
MCP_1_MCAF	SERPINB9	ivw	9	0.0385005	0.0184948	0.0373706	0.768398	Sufficient
MCP_1_MCAF	POP5	ivw	3	0.0585567	0.021911	0.00752937	0.545142	Sufficient
MCP_1_MCAF	VPS28	ivw	13	0.00659478	0.00808769	0.414838	0.994354	NA
MCP_1_MCAF	RPH3AL	ivw	5	-0.00100906	0.021301	0.962217	0.999914	NA
MCP_1_MCAF	CTC-550B14.7	ivw	7	-0.00301029	0.0157737	0.848649	0.999914	NA
MCP_1_MCAF	RP11-43F13.1	ivw	8	-0.0116839	0.0140846	0.406793	0.994114	NA
MCP_1_MCAF	PSMA2	ivw	4	-0.00910448	0.0166114	0.583633	0.999914	NA
MCP_1_MCAF	SLC38A1	ivw	13	-0.00997549	0.0138105	0.470104	0.998544	NA
MCP_1_MCAF	CHODL	ivw	2	-0.00466457	0.0394492	0.905875	0.999914	NA
MCP_1_MCAF	GNA12	ivw	7	-0.00662868	0.0282535	0.814508	0.999914	NA
MCP_1_MCAF	RASGRP1	ivw	2	0.0475596	0.0412783	0.249251	0.967027	NA
MCP_1_MCAF	RP11-731F5.2	ivw	2	-0.0253446	0.082475	0.758615	0.999914	NA
MCP_1_MCAF	AC004166.6	ivw	3	-0.0216725	0.0174861	0.215192	0.955872	NA
MCP_1_MCAF	RP3-395M20.2	ivw	2	0.0709312	0.0438426	0.105692	0.89256	NA
MCP_1_MCAF	PMS2CL	ivw	3	0.0369661	0.0455272	0.416817	0.994761	NA
MCP_1_MCAF	DCAF16	ivw	3	0.00797327	0.0288696	0.782408	0.999914	NA
MCP_1_MCAF	USP13	ivw	2	0.0263014	0.0695247	0.705206	0.999914	NA
MCP_1_MCAF	NCAPD3	ivw	6	0.0158455	0.0225942	0.483112	0.998544	NA
MCP_1_MCAF	ZBTB47	ivw	6	0.0199693	0.0650331	0.758795	0.999914	NA
MCP_1_MCAF	LSM12	ivw	2	-0.115477	0.0767543	0.132454	0.916644	NA
MCP_1_MCAF	SLC20A1	ivw	18	0.012508	0.0095726	0.191332	0.947149	NA
MCP_1_MCAF	TRMT6	ivw	3	0.0012819	0.0347438	0.970568	0.999914	NA
MCP_1_MCAF	NDUFB10	ivw	2	0.0061066	0.0294681	0.835832	0.999914	NA
MCP_1_MCAF	COPG2	ivw	9	-0.0206281	0.0143945	0.151843	0.927903	NA
MCP_1_MCAF	IGLV3-9	ivw	2	0.0489359	0.0890912	0.582814	0.999914	NA
MCP_1_MCAF	RP11-218E20.6	ivw	4	0.013181	0.0180194	0.464479	0.998481	NA
MCP_1_MCAF	EDARADD	ivw	5	0.00302737	0.0212645	0.88679	0.999914	NA
MCP_1_MCAF	FRMD4B	ivw	5	-0.013008	0.0124705	0.2969	0.977677	NA
MCP_1_MCAF	ACVRL1	ivw	4	-0.00306696	0.0151359	0.839426	0.999914	NA
MCP_1_MCAF	MGAT4A	ivw	2	-0.0185884	0.0453115	0.681633	0.999914	NA
MCP_1_MCAF	C10orf68	ivw	3	-0.0242907	0.031885	0.446166	0.996563	NA
MCP_1_MCAF	SLC41A3	ivw	26	0.00822013	0.0074461	0.269614	0.971671	NA
MCP_1_MCAF	FAM43A	ivw	14	0.00489187	0.012308	0.691034	0.999914	NA
MCP_1_MCAF	DDT	ivw	21	0.00640043	0.00629124	0.308984	0.979948	NA
MCP_1_MCAF	IRF3	ivw	3	-0.00186542	0.0184641	0.919527	0.999914	NA
MCP_1_MCAF	NXF1	ivw	2	-0.0556691	0.0261035	0.0329555	0.75346	Sufficient
MCP_1_MCAF	PAQR4	ivw	2	-0.00209088	0.019223	0.913385	0.999914	NA
MCP_1_MCAF	ZDHHC1	ivw	3	-0.0157221	0.0168344	0.350344	0.987157	NA
MCP_1_MCAF	RP11-125K10.4	ivw	2	0.0882271	0.0727325	0.225117	0.959976	NA
MCP_1_MCAF	PPAP2C	ivw	3	-0.00271176	0.0296988	0.927247	0.999914	NA
MCP_1_MCAF	RP11-383H13.1	ivw	4	-0.038286	0.0266041	0.150121	0.926772	NA
MCP_1_MCAF	RP11-290F5.2	ivw	2	0.0155821	0.0194517	0.423092	0.995419	NA
MCP_1_MCAF	CRLS1	ivw	5	0.0192337	0.0414481	0.642617	0.999914	NA
MCP_1_MCAF	MTR	ivw	2	-0.00847846	0.0388237	0.82713	0.999914	NA
MCP_1_MCAF	GTF2H2B	ivw	3	0.0329376	0.0227887	0.148361	0.92597	NA
MCP_1_MCAF	C12orf76	ivw	4	0.0153512	0.0282608	0.586994	0.999914	NA
MCP_1_MCAF	RP11-240E2.2	ivw	3	0.0208784	0.0376556	0.579267	0.999914	NA
MCP_1_MCAF	TMEM91	ivw	12	0.00757318	0.00768925	0.324671	0.982616	NA
MCP_1_MCAF	MYO5C	ivw	4	-0.00753414	0.0190943	0.693156	0.999914	NA
MCP_1_MCAF	CACHD1	ivw	3	0.00169729	0.0287708	0.952957	0.999914	NA
MCP_1_MCAF	TMEM194B	ivw	6	0.0382429	0.020427	0.0611826	0.831757	NA
MCP_1_MCAF	PIGZ	ivw	9	-0.00304273	0.014572	0.834599	0.999914	NA
MCP_1_MCAF	FRS3	ivw	5	-0.0153177	0.0243278	0.528931	0.999914	NA
MCP_1_MCAF	HSPG2	ivw	6	0.0170915	0.0327079	0.601289	0.999914	NA
MCP_1_MCAF	COPA	ivw	2	-0.0218438	0.0222185	0.325542	0.982665	NA
MCP_1_MCAF	RP11-680G24.5	ivw	6	-0.0292345	0.0264036	0.2682	0.971473	NA
MCP_1_MCAF	VAMP8	ivw	10	0.029615	0.0151211	0.0501695	0.807219	NA
MCP_1_MCAF	HDDC2	ivw	16	-0.00371476	0.0071903	0.60541	0.999914	NA
MCP_1_MCAF	PTPLAD2	ivw	9	-0.00519611	0.0156285	0.739529	0.999914	NA
MCP_1_MCAF	LINC00264	ivw	3	0.0426515	0.0374703	0.255005	0.968733	NA
MCP_1_MCAF	RP11-452K12.3	ivw	2	-0.124409	0.0599657	0.0380175	0.77062	Sufficient
MCP_1_MCAF	SIGLEC7	ivw	5	-0.003661	0.0260181	0.888099	0.999914	NA
MCP_1_MCAF	AC147651.3	ivw	4	0.00422718	0.0325279	0.896602	0.999914	NA
MCP_1_MCAF	RP11-430K21.2	ivw	2	-0.0171604	0.0532159	0.747099	0.999914	NA
MCP_1_MCAF	FGFR1OP	ivw	5	0.0203716	0.0327384	0.533775	0.999914	NA
MCP_1_MCAF	RAB7L1	ivw	7	-0.0127945	0.0177154	0.470156	0.998544	NA
MCP_1_MCAF	EDAR	ivw	3	-0.0035396	0.0829531	0.965965	0.999914	NA
MCP_1_MCAF	KPNA5	ivw	2	0.016689	0.0445245	0.707788	0.999914	NA
MCP_1_MCAF	RP1-153P14.8	ivw	12	0.00272823	0.0106125	0.797119	0.999914	NA
MCP_1_MCAF	GLCE	ivw	5	-0.0151807	0.0234029	0.516551	0.999914	NA
MCP_1_MCAF	DCP2	ivw	3	-0.0670467	0.0470887	0.154493	0.929403	NA
MCP_1_MCAF	DCTN3	ivw	4	0.00153564	0.022447	0.945458	0.999914	NA
MCP_1_MCAF	KCNA6	ivw	2	-0.0635195	0.0633715	0.316182	0.981148	NA
MCP_1_MCAF	RP11-15H20.5	ivw	6	-0.0287124	0.0181062	0.11279	0.90033	NA
MCP_1_MCAF	ERICH1	ivw	21	-0.0102598	0.00938318	0.274206	0.972427	NA
MCP_1_MCAF	JMJD6	ivw	5	-0.0125399	0.0170036	0.460826	0.998204	NA
MCP_1_MCAF	RAB23	ivw	14	0.00647338	0.0164975	0.694774	0.999914	NA
MCP_1_MCAF	ZC2HC1A	ivw	25	0.00920493	0.00745521	0.216943	0.956318	NA
MCP_1_MCAF	KLHDC7A	ivw	2	-0.0107865	0.0567944	0.849371	0.999914	NA
MCP_1_MCAF	SNAI3-AS1	ivw	7	0.0150105	0.0153773	0.328992	0.983483	NA
MCP_1_MCAF	SOCS2	ivw	6	-0.015149	0.0196395	0.440496	0.996135	NA
MCP_1_MCAF	AC124944.2	ivw	3	0.0646412	0.0455519	0.15588	0.929915	NA
MCP_1_MCAF	KB-1460A1.5	ivw	2	-0.00228315	0.0186632	0.902634	0.999914	NA
MCP_1_MCAF	RP11-505K9.1	ivw	3	0.048722	0.0260894	0.0618316	0.833209	NA
MCP_1_MCAF	AGER	ivw	6	-0.0408542	0.0426535	0.338156	0.984871	NA
MCP_1_MCAF	TAGLN2	ivw	2	0.013438	0.02215	0.544063	0.999914	NA
MCP_1_MCAF	MYH9	ivw	2	0.00780871	0.0391353	0.841847	0.999914	NA
MCP_1_MCAF	GLB1L2	ivw	3	-0.0135972	0.0329006	0.6794	0.999914	NA
MCP_1_MCAF	AP001062.7	ivw	2	0.0300218	0.0249044	0.228017	0.961003	NA
MCP_1_MCAF	RP11-259G18.3	ivw	2	0.00823246	0.0200376	0.681182	0.999914	NA
MCP_1_MCAF	TCIRG1	ivw	12	-0.00755431	0.0116071	0.515152	0.999914	NA
MCP_1_MCAF	SPSB2	ivw	6	0.0434462	0.0310288	0.161456	0.933464	NA
MCP_1_MCAF	PIAS1	ivw	4	0.00414548	0.0189201	0.826569	0.999914	NA
MCP_1_MCAF	TRAV41	ivw	3	-0.0576915	0.0371467	0.120406	0.907158	NA
MCP_1_MCAF	IMP3	ivw	2	-0.0741816	0.0380956	0.0515048	0.810948	NA
MCP_1_MCAF	MAVS	ivw	4	0.00618488	0.0171411	0.718233	0.999914	NA
MCP_1_MCAF	CTC-479C5.10	ivw	2	0.0658941	0.105213	0.531122	0.999914	NA
MCP_1_MCAF	SPIRE2	ivw	9	-0.0357288	0.0145445	0.0140289	0.635917	Sufficient
MCP_1_MCAF	ERVH48-1	ivw	2	-0.0758298	0.06051	0.21014	0.953592	NA
MCP_1_MCAF	STK11	ivw	3	0.00970773	0.0209514	0.643116	0.999914	NA
MCP_1_MCAF	RPS3A	ivw	2	-0.119056	0.0905831	0.188735	0.946224	NA
MCP_1_MCAF	ANO9	ivw	6	-0.0142032	0.0169137	0.401053	0.993199	NA
MCP_1_MCAF	GPRC5B	ivw	2	-0.081406	0.0556395	0.143441	0.923608	NA
MCP_1_MCAF	TUSC1	ivw	4	0.00152025	0.0434819	0.972109	0.999914	NA
MCP_1_MCAF	VASH1	ivw	23	0.00128146	0.007395	0.862425	0.999914	NA
MCP_1_MCAF	TFIP11	ivw	10	-0.00065157	0.0219449	0.976313	0.999914	NA
MCP_1_MCAF	CYP4V2	ivw	15	-0.0133063	0.00970137	0.17019	0.938801	NA
MCP_1_MCAF	SIRT1	ivw	6	0.0125328	0.0154832	0.418259	0.994765	NA
MCP_1_MCAF	MME	ivw	5	0.0104545	0.0401794	0.794713	0.999914	NA
MCP_1_MCAF	IQCH-AS1	ivw	3	0.012481	0.0200799	0.534226	0.999914	NA
MCP_1_MCAF	ADARB1	ivw	7	0.0167155	0.0207416	0.420306	0.994919	NA
MCP_1_MCAF	RP11-38G5.2	ivw	4	-0.0128807	0.022245	0.562565	0.999914	NA
MCP_1_MCAF	CDAN1	ivw	4	0.0653783	0.0377329	0.0831563	0.865411	NA
MCP_1_MCAF	RP11-672A2.4	ivw	5	-0.0113648	0.0138165	0.410763	0.994215	NA
MCP_1_MCAF	FST	ivw	4	0.0116134	0.0180449	0.519843	0.999914	NA
MCP_1_MCAF	CCDC138	ivw	2	9.41792e-05	0.045994	0.998366	0.999914	NA
MCP_1_MCAF	KLHL7-AS1	ivw	10	0.00312658	0.0194863	0.872526	0.999914	NA
MCP_1_MCAF	TSEN15	ivw	4	0.0243012	0.0194391	0.211256	0.95402	NA
MCP_1_MCAF	ICAM5	ivw	3	-0.0375382	0.0414995	0.365706	0.990158	NA
MCP_1_MCAF	ZFP1	ivw	9	-0.0307037	0.0117683	0.00908042	0.570632	Sufficient
MCP_1_MCAF	HSD17B4	ivw	2	0.0158053	0.0210245	0.452197	0.997686	NA
MCP_1_MCAF	AC002310.12	ivw	4	-0.0166424	0.0263126	0.527067	0.999914	NA
MCP_1_MCAF	TFAM	ivw	15	-0.00219884	0.0102153	0.829572	0.999914	NA
MCP_1_MCAF	IK	ivw	5	0.00472255	0.0204248	0.817147	0.999914	NA
MCP_1_MCAF	PKIA	ivw	17	0.012631	0.0080618	0.117167	0.904931	NA
MCP_1_MCAF	UBAP2L	ivw	6	-0.0162328	0.0149404	0.277257	0.973264	NA
MCP_1_MCAF	PDE4D	ivw	3	-0.00189857	0.0462393	0.967248	0.999914	NA
MCP_1_MCAF	NUCKS1	ivw	6	0.0196837	0.0128829	0.12654	0.911713	NA
MCP_1_MCAF	CDC16	ivw	18	-0.00875905	0.0112429	0.435934	0.996135	NA
MCP_1_MCAF	GHRLOS	ivw	5	-0.00435009	0.0139946	0.755923	0.999914	NA
MCP_1_MCAF	CETP	ivw	2	0.0287681	0.051761	0.578356	0.999914	NA
MCP_1_MCAF	DENND6A	ivw	2	-0.0233643	0.0284496	0.411504	0.994221	NA
MCP_1_MCAF	FAM76B	ivw	10	0.0118978	0.0147548	0.42003	0.994919	NA
MCP_1_MCAF	LBH	ivw	5	-0.00254804	0.0182818	0.889153	0.999914	NA
MCP_1_MCAF	AARS	ivw	2	-0.0133587	0.0437053	0.759868	0.999914	NA
MCP_1_MCAF	ARHGAP10	ivw	2	0.0163741	0.0634019	0.796207	0.999914	NA
MCP_1_MCAF	RP11-53B2.5	ivw	2	0.0152496	0.0253939	0.548157	0.999914	NA
MCP_1_MCAF	ZNF212	ivw	6	0.00526862	0.0143783	0.714044	0.999914	NA
MCP_1_MCAF	ARHGEF10	ivw	17	0.00678648	0.00907406	0.454521	0.997791	NA
MCP_1_MCAF	LY9	ivw	2	0.0253385	0.0257315	0.324759	0.982616	NA
MCP_1_MCAF	RPL14	ivw	7	-0.0251418	0.0267966	0.348118	0.986873	NA
MCP_1_MCAF	USF1	ivw	16	0.00410049	0.00884848	0.643069	0.999914	NA
MCP_1_MCAF	TPMT	ivw	13	-0.000128538	0.00959346	0.98931	0.999914	NA
MCP_1_MCAF	CPNE5	ivw	4	-0.0179476	0.0229773	0.434743	0.996135	NA
MCP_1_MCAF	RP11-807H22.5	ivw	3	0.000332803	0.0289153	0.990817	0.999914	NA
MCP_1_MCAF	RP11-526I2.5	ivw	17	-0.0106636	0.0109471	0.330006	0.983647	NA
MCP_1_MCAF	SLC20A2	ivw	6	0.00190298	0.0236955	0.935991	0.999914	NA
MCP_1_MCAF	AC093901.1	ivw	5	-0.0167222	0.0335423	0.618104	0.999914	NA
MCP_1_MCAF	SNHG15	ivw	10	0.0192186	0.0155202	0.215607	0.955872	NA
MCP_1_MCAF	FAM160A1	ivw	2	0.0245594	0.0293715	0.403062	0.9934	NA
MCP_1_MCAF	CEBPB	ivw	3	-0.0482724	0.0430878	0.262574	0.970334	NA
MCP_1_MCAF	CCDC162P	ivw	2	-0.0230039	0.0493849	0.641353	0.999914	NA
MCP_1_MCAF	GTF2E2	ivw	5	0.00202843	0.0154542	0.895574	0.999914	NA
MCP_1_MCAF	MSH6	ivw	6	-0.00720074	0.0139799	0.606499	0.999914	NA
MCP_1_MCAF	RP11-627G23.1	ivw	4	-0.00260683	0.0173912	0.880848	0.999914	NA
MCP_1_MCAF	CTD-2541M15.1	ivw	4	-0.0770101	0.0387476	0.0468691	0.798409	Sufficient
MCP_1_MCAF	TRAF3IP2	ivw	9	-0.0184327	0.0135138	0.172571	0.940037	NA
MCP_1_MCAF	KCNMB3	ivw	2	0.0597689	0.057099	0.295211	0.977116	NA
MCP_1_MCAF	DCLRE1B	ivw	3	-0.0199664	0.0143511	0.164139	0.935002	NA
MCP_1_MCAF	ISCA2	ivw	12	0.00898634	0.0120989	0.45764	0.997929	NA
MCP_1_MCAF	HMBS	ivw	10	0.00317846	0.0104124	0.76017	0.999914	NA
MCP_1_MCAF	CTD-2228K2.7	ivw	7	-0.00277685	0.00772673	0.719309	0.999914	NA
MCP_1_MCAF	AP000295.7	ivw	2	0.0419964	0.041452	0.310997	0.980401	NA
MCP_1_MCAF	ARFGAP2	ivw	3	0.042966	0.0246787	0.081681	0.863304	NA
MCP_1_MCAF	HAPLN3	ivw	4	0.0257116	0.0339358	0.448658	0.996948	NA
MCP_1_MCAF	AP2B1	ivw	2	-0.0117699	0.0295291	0.690199	0.999914	NA
MCP_1_MCAF	IDI1	ivw	3	-0.0273894	0.0399496	0.492966	0.998812	NA
MCP_1_MCAF	RP3-430N8.8	ivw	4	0.0457958	0.0415816	0.270745	0.97222	NA
MCP_1_MCAF	TBC1D7	ivw	13	0.0107351	0.0120495	0.372977	0.991106	NA
MCP_1_MCAF	CASP8	ivw	6	-0.00825094	0.0244321	0.735583	0.999914	NA
MCP_1_MCAF	MDM4	ivw	2	0.0560962	0.0519181	0.279931	0.974037	NA
MCP_1_MCAF	ZNF880	ivw	2	0.0106946	0.0214214	0.617605	0.999914	NA
MCP_1_MCAF	NXN	ivw	2	-0.0262953	0.0912849	0.773303	0.999914	NA
MCP_1_MCAF	CTD-2517M22.14	ivw	2	0.00128115	0.0284265	0.964052	0.999914	NA
MCP_1_MCAF	STK38L	ivw	2	0.0183498	0.0440249	0.676821	0.999914	NA
MCP_1_MCAF	AC079325.5	ivw	4	-0.01399	0.0179554	0.43589	0.996135	NA
MCP_1_MCAF	TRAPPC9	ivw	8	0.00959303	0.0260542	0.712727	0.999914	NA
MCP_1_MCAF	KDM4B	ivw	6	0.0328508	0.0286236	0.251099	0.967814	NA
MCP_1_MCAF	MINA	ivw	2	0.0182361	0.0397143	0.646104	0.999914	NA
MCP_1_MCAF	C19orf40	ivw	13	0.00143479	0.0125008	0.908622	0.999914	NA
MCP_1_MCAF	RP11-493L12.5	ivw	3	-0.0224179	0.0240623	0.35151	0.987413	NA
MCP_1_MCAF	LINC00526	ivw	2	-0.0408996	0.0651122	0.529912	0.999914	NA
MCP_1_MCAF	CHST12	ivw	3	-0.0169371	0.0389278	0.663497	0.999914	NA
MCP_1_MCAF	PSMF1	ivw	4	-0.0232283	0.0319857	0.46771	0.998544	NA
MCP_1_MCAF	ADCK1	ivw	11	-0.00709483	0.00727381	0.329365	0.98352	NA
MCP_1_MCAF	AIM2	ivw	3	0.195385	0.168589	0.246479	0.96585	NA
MCP_1_MCAF	TXNL1	ivw	6	0.0190453	0.0111693	0.0881673	0.871545	NA
MCP_1_MCAF	OR52B3P	ivw	3	0.0086141	0.0210265	0.682042	0.999914	NA
MCP_1_MCAF	ZNF282	ivw	7	0.00708433	0.0209978	0.735828	0.999914	NA
MCP_1_MCAF	EMR2	ivw	25	0.00284123	0.00849889	0.738149	0.999914	NA
MCP_1_MCAF	RP11-529H20.6	ivw	7	0.00587033	0.0139483	0.673855	0.999914	NA
MCP_1_MCAF	TMEM248	ivw	2	0.0576828	0.042864	0.178394	0.942914	NA
MCP_1_MCAF	RP5-821D11.7	ivw	8	0.0176371	0.0163443	0.280543	0.974279	NA
MCP_1_MCAF	LDHD	ivw	2	-0.0139666	0.0454462	0.758599	0.999914	NA
MCP_1_MCAF	SNX4	ivw	2	0.0396611	0.0624174	0.525156	0.999914	NA
MCP_1_MCAF	RP11-1407O15.2	ivw	2	-0.0288637	0.0491074	0.556689	0.999914	NA
MCP_1_MCAF	ERMN	ivw	2	-0.0892571	0.0837578	0.286579	0.975202	NA
MCP_1_MCAF	TMEM42	ivw	4	-0.0368981	0.0226712	0.103624	0.889756	NA
MCP_1_MCAF	RP11-47L3.1	ivw	6	0.0189944	0.0193616	0.326577	0.982958	NA
MCP_1_MCAF	ENDOG	ivw	6	-0.00464073	0.0132625	0.726403	0.999914	NA
MCP_1_MCAF	ZNF613	ivw	8	0.0219727	0.0115762	0.0576841	0.825758	NA
MCP_1_MCAF	CIAO1	ivw	2	0.0799807	0.106493	0.452629	0.997739	NA
MCP_1_MCAF	ENO1	ivw	2	-0.0348867	0.0265003	0.188019	0.946224	NA
MCP_1_MCAF	ST14	ivw	9	0.0312279	0.0204776	0.127265	0.912387	NA
MCP_1_MCAF	IMPA1	ivw	17	-0.00314787	0.00862962	0.715279	0.999914	NA
MCP_1_MCAF	TESK1	ivw	2	-0.0500462	0.0502741	0.31951	0.981826	NA
MCP_1_MCAF	BIVM	ivw	3	0.0113633	0.0189418	0.548568	0.999914	NA
MCP_1_MCAF	IGSF22	ivw	2	-0.00468105	0.0269754	0.862234	0.999914	NA
MCP_1_MCAF	SIRPB2	ivw	13	-0.0105992	0.0106081	0.317718	0.9814	NA
MCP_1_MCAF	TRBV19	ivw	4	0.0189405	0.0214402	0.377015	0.99179	NA
MCP_1_MCAF	GSTO2	ivw	4	0.00879965	0.0192985	0.648407	0.999914	NA
MCP_1_MCAF	LMLN	ivw	3	0.0454356	0.0335944	0.176223	0.941744	NA
MCP_1_MCAF	GIMAP8	ivw	11	0.00666499	0.0139995	0.634013	0.999914	NA
MCP_1_MCAF	KANSL1-AS1	ivw	11	0.00688168	0.00704205	0.328457	0.983441	NA
MCP_1_MCAF	NSUN7	ivw	8	-0.00485513	0.0135132	0.71938	0.999914	NA
MCP_1_MCAF	SPTSSA	ivw	5	-0.056162	0.0347181	0.105737	0.892578	NA
MCP_1_MCAF	FAM110A	ivw	3	-0.020001	0.0199741	0.316658	0.98117	NA
MCP_1_MCAF	PRKAB1	ivw	15	0.000387741	0.00847798	0.963521	0.999914	NA
MCP_1_MCAF	BRK1	ivw	12	0.00762141	0.0107886	0.479921	0.998544	NA
MCP_1_MCAF	PLEKHM1	ivw	3	0.00936276	0.0423977	0.825223	0.999914	NA
MCP_1_MCAF	ANXA9	ivw	2	0.05548	0.0618777	0.369929	0.990795	NA
MCP_1_MCAF	TPCN2	ivw	17	-5.39733e-05	0.00812313	0.994699	0.999914	NA
MCP_1_MCAF	RPL32	ivw	2	-0.0145586	0.0461854	0.752594	0.999914	NA
MCP_1_MCAF	FAM98C	ivw	2	0.0130906	0.0941033	0.889364	0.999914	NA
MCP_1_MCAF	SERPINB10	ivw	11	-0.00708074	0.0123516	0.566465	0.999914	NA
MCP_1_MCAF	DUSP3	ivw	5	-0.00289877	0.0443532	0.94789	0.999914	NA
MCP_1_MCAF	CEP104	ivw	10	-0.00873934	0.00798046	0.273476	0.972332	NA
MCP_1_MCAF	RP11-223C24.1	ivw	2	0.00193724	0.0238366	0.935226	0.999914	NA
MCP_1_MCAF	UBXN6	ivw	3	-0.0183068	0.0254182	0.471387	0.998544	NA
MCP_1_MCAF	DUSP6	ivw	3	0.0275684	0.0289698	0.341287	0.985637	NA
MCP_1_MCAF	WNK1	ivw	2	0.0162256	0.0565983	0.774358	0.999914	NA
MCP_1_MCAF	PKP4	ivw	7	0.00681684	0.0138592	0.622816	0.999914	NA
MCP_1_MCAF	RP5-1180C10.2	ivw	2	-0.0332442	0.0200598	0.0974689	0.88291	NA
MCP_1_MCAF	BNIP3L	ivw	2	-0.151063	0.0661702	0.0224339	0.703077	Sufficient
MCP_1_MCAF	RP11-889L3.1	ivw	2	0.0486037	0.0599177	0.417266	0.994761	NA
MCP_1_MCAF	BAHCC1	ivw	3	-0.0184287	0.0377841	0.625736	0.999914	NA
MCP_1_MCAF	LST1	ivw	5	0.0446052	0.0387086	0.249184	0.967027	NA
MCP_1_MCAF	FAM150B	ivw	7	0.0328744	0.0206285	0.111017	0.898738	NA
MCP_1_MCAF	GLT25D1	ivw	8	0.00529789	0.0133816	0.692173	0.999914	NA
MCP_1_MCAF	AC068039.4	ivw	7	0.0238747	0.0124981	0.0560994	0.821685	NA
MCP_1_MCAF	ANKRD36	ivw	3	0.00446395	0.0329566	0.892257	0.999914	NA
MCP_1_MCAF	RP13-580F15.2	ivw	3	-0.0883208	0.0473674	0.0622389	0.83389	NA
MCP_1_MCAF	VPS36	ivw	5	0.0183239	0.0252207	0.467505	0.998544	NA
MCP_1_MCAF	DNAJC15	ivw	8	-0.00718117	0.0120593	0.551517	0.999914	NA
MCP_1_MCAF	RP11-834C11.3	ivw	8	-0.011138	0.025255	0.659198	0.999914	NA
MCP_1_MCAF	SON	ivw	3	-0.0231349	0.0352644	0.511798	0.999662	NA
MCP_1_MCAF	PION	ivw	12	-0.00344104	0.0116227	0.767183	0.999914	NA
MCP_1_MCAF	PITPNB	ivw	2	-0.0151573	0.0655341	0.817091	0.999914	NA
MCP_1_MCAF	NAGA	ivw	4	-0.0192853	0.0169259	0.254538	0.968733	NA
MCP_1_MCAF	ZNF37A	ivw	3	0.0102931	0.0368874	0.780214	0.999914	NA
MCP_1_MCAF	CSTA	ivw	17	-0.0057266	0.00727877	0.431426	0.996135	NA
MCP_1_MCAF	LAMTOR3	ivw	3	-0.00929664	0.0355087	0.793466	0.999914	NA
MCP_1_MCAF	RP11-645N11.2	ivw	3	-0.00913702	0.018464	0.620702	0.999914	NA
MCP_1_MCAF	ELK3	ivw	2	0.0520694	0.056859	0.35979	0.989032	NA
MCP_1_MCAF	SAAL1	ivw	2	0.0113936	0.0215493	0.596997	0.999914	NA
MCP_1_MCAF	PDHB	ivw	10	0.00506952	0.0136215	0.709767	0.999914	NA
MCP_1_MCAF	AP2A2	ivw	2	0.00209077	0.0302411	0.944881	0.999914	NA
MCP_1_MCAF	JMJD4	ivw	6	0.00403834	0.0159915	0.800631	0.999914	NA
MCP_1_MCAF	CYTH3	ivw	2	-0.134674	0.0579649	0.0201595	0.684624	Sufficient
MCP_1_MCAF	DPH3	ivw	3	-0.0467412	0.0238829	0.0503354	0.807276	NA
MCP_1_MCAF	RP11-399D2.1	ivw	5	-0.00553665	0.0238463	0.816397	0.999914	NA
MCP_1_MCAF	SLITRK5	ivw	3	0.00095193	0.0380812	0.980057	0.999914	NA
MCP_1_MCAF	HAR1A	ivw	7	0.011475	0.0133214	0.38902	0.992574	NA
MCP_1_MCAF	PVRIG	ivw	2	-0.0326519	0.0378317	0.388091	0.992457	NA
MCP_1_MCAF	CCNG2	ivw	5	0.03466	0.0321057	0.280338	0.974278	NA
MCP_1_MCAF	ABHD16B	ivw	2	-0.00970975	0.067052	0.884861	0.999914	NA
MCP_1_MCAF	RHOH	ivw	3	0.0124889	0.0370568	0.736101	0.999914	NA
MCP_1_MCAF	HMHA1	ivw	2	0.0298219	0.0553937	0.590327	0.999914	NA
MCP_1_MCAF	PXDN	ivw	13	0.0104496	0.00831843	0.209046	0.952915	NA
MCP_1_MCAF	CTD-2245F17.3	ivw	3	-0.00770753	0.0196463	0.694825	0.999914	NA
MCP_1_MCAF	MIOS	ivw	2	-0.0415919	0.0584602	0.476801	0.998544	NA
MCP_1_MCAF	C4BPB	ivw	3	-0.0303399	0.0194372	0.118544	0.906159	NA
MCP_1_MCAF	TRMT61A	ivw	5	-0.0301146	0.0193879	0.120359	0.907126	NA
MCP_1_MCAF	ZNF598	ivw	2	-0.0359181	0.0279786	0.199222	0.949543	NA
MCP_1_MCAF	ZNF776	ivw	3	0.00641042	0.0287254	0.82341	0.999914	NA
MCP_1_MCAF	SIPA1	ivw	3	-0.0504593	0.0410793	0.21932	0.95711	NA
MCP_1_MCAF	ELL2P1	ivw	2	-0.0129511	0.0486035	0.789882	0.999914	NA
MCP_1_MCAF	CD180	ivw	2	-0.0202979	0.0284945	0.476251	0.998544	NA
MCP_1_MCAF	DALRD3	ivw	2	-0.0387937	0.0336041	0.248322	0.966985	NA
MCP_1_MCAF	ALOX5	ivw	6	-0.0016909	0.0176844	0.923826	0.999914	NA
MCP_1_MCAF	TRAPPC4	ivw	24	0.00223594	0.00575464	0.697612	0.999914	NA
MCP_1_MCAF	BET1L	ivw	6	0.0223716	0.0151358	0.139392	0.92142	NA
MCP_1_MCAF	CDK10	ivw	12	-0.00357858	0.00873658	0.682093	0.999914	NA
MCP_1_MCAF	RPUSD3	ivw	4	0.019114	0.0123733	0.1224	0.908721	NA
MCP_1_MCAF	AGPAT6	ivw	2	-0.00189893	0.0465935	0.967491	0.999914	NA
MCP_1_MCAF	TAGAP	ivw	2	-0.0471088	0.0306215	0.123946	0.910508	NA
MCP_1_MCAF	ZMAT3	ivw	8	0.0134649	0.012009	0.262188	0.970273	NA
MCP_1_MCAF	PRR16	ivw	2	-0.0643318	0.0413549	0.119803	0.90666	NA
MCP_1_MCAF	HERC6	ivw	6	0.000498972	0.0181529	0.978071	0.999914	NA
MCP_1_MCAF	GLYCTK	ivw	12	-0.0181348	0.0134032	0.176049	0.941522	NA
MCP_1_MCAF	SERGEF	ivw	2	-0.024475	0.0423357	0.563184	0.999914	NA
MCP_1_MCAF	HOXB3	ivw	8	0.00749902	0.0142243	0.598056	0.999914	NA
MCP_1_MCAF	TUBGCP6	ivw	3	-0.0530433	0.0441591	0.229679	0.961802	NA
MCP_1_MCAF	MBD2	ivw	2	0.0257802	0.0275383	0.349191	0.986962	NA
MCP_1_MCAF	LINS	ivw	20	-0.00506655	0.00698885	0.468484	0.998544	NA
MCP_1_MCAF	AC105020.1	ivw	2	0.0464408	0.0590281	0.431424	0.996135	NA
MCP_1_MCAF	KIR3DL1	ivw	6	0.0090035	0.0219596	0.681804	0.999914	NA
MCP_1_MCAF	LYSMD4	ivw	10	-0.000120323	0.0105674	0.990915	0.999914	NA
MCP_1_MCAF	AL049840.1	ivw	8	0.00119791	0.0155516	0.938601	0.999914	NA
MCP_1_MCAF	NSA2	ivw	4	-0.0310333	0.0170389	0.0685574	0.845102	NA
MCP_1_MCAF	CERS2	ivw	2	-0.0731	0.0259521	0.00485159	0.483985	Sufficient
MCP_1_MCAF	FMNL2	ivw	3	0.0264935	0.0730851	0.716977	0.999914	NA
MCP_1_MCAF	EFCAB4A	ivw	15	0.00758871	0.0100236	0.449001	0.997047	NA
MCP_1_MCAF	NOXA1	ivw	5	0.0028307	0.017946	0.874667	0.999914	NA
MCP_1_MCAF	RP11-424I19.2	ivw	2	-0.0372014	0.0437311	0.394945	0.992736	NA
MCP_1_MCAF	E2F4	ivw	2	-0.0329612	0.0373286	0.377236	0.99179	NA
MCP_1_MCAF	UGCG	ivw	5	0.0178296	0.0459305	0.697878	0.999914	NA
MCP_1_MCAF	DDX10P1	ivw	5	0.0344766	0.0184285	0.061369	0.832084	NA
MCP_1_MCAF	PAOX	ivw	7	-0.0176532	0.0147439	0.231181	0.962397	NA
MCP_1_MCAF	PLGLB2	ivw	3	-0.0114803	0.017467	0.511015	0.999662	NA
MCP_1_MCAF	AC087793.1	ivw	2	0.00624121	0.0416418	0.88086	0.999914	NA
MCP_1_MCAF	LIMA1	ivw	7	-0.00876269	0.0175468	0.617505	0.999914	NA
MCP_1_MCAF	FAM183B	ivw	6	-0.0160767	0.0194132	0.407596	0.994114	NA
MCP_1_MCAF	C16orf88	ivw	3	0.015952	0.0217159	0.462596	0.998446	NA
MCP_1_MCAF	ABCC13	ivw	5	0.0347999	0.028502	0.222101	0.958966	NA
MCP_1_MCAF	FAM86A	ivw	2	-0.0422878	0.0432094	0.327743	0.983024	NA
MCP_1_MCAF	WDR19	ivw	10	0.00115249	0.0141467	0.935071	0.999914	NA
MCP_1_MCAF	TBC1D12	ivw	2	-0.00730869	0.0263351	0.781376	0.999914	NA
MCP_1_MCAF	GCC1	ivw	2	-0.0312224	0.0262325	0.23396	0.962871	NA
MCP_1_MCAF	CACNA1H	ivw	3	0.0259428	0.017199	0.131454	0.915936	NA
MCP_1_MCAF	ITPR3	ivw	18	-0.0107823	0.00945126	0.253941	0.968461	NA
MCP_1_MCAF	NCALD	ivw	8	-0.0154234	0.0101191	0.127462	0.91267	NA
MCP_1_MCAF	ZNF197	ivw	10	-0.00344074	0.00992149	0.728744	0.999914	NA
MCP_1_MCAF	EMG1	ivw	3	0.0217668	0.0844331	0.796562	0.999914	NA
MCP_1_MCAF	CDC42BPB	ivw	7	-0.00701437	0.0220826	0.750756	0.999914	NA
MCP_1_MCAF	CA15P1	ivw	4	0.0448707	0.0251415	0.0743059	0.85458	NA
MCP_1_MCAF	TNKS1BP1	ivw	3	-0.032682	0.0263332	0.21457	0.955872	NA
MCP_1_MCAF	ATPBD4	ivw	2	-0.0595689	0.0439981	0.17577	0.941237	NA
MCP_1_MCAF	JOSD1	ivw	2	-0.0239095	0.0217008	0.270557	0.972151	NA
MCP_1_MCAF	KIAA1191	ivw	3	-0.00899778	0.0252915	0.722018	0.999914	NA
MCP_1_MCAF	AC012309.5	ivw	5	0.0474757	0.0180626	0.00857867	0.5618	Sufficient
MCP_1_MCAF	OLAH	ivw	2	-0.0617786	0.0607631	0.30929	0.980097	NA
MCP_1_MCAF	SULT2B1	ivw	2	0.00416819	0.0262301	0.873741	0.999914	NA
MCP_1_MCAF	TMEM8A	ivw	16	0.00820209	0.00711901	0.249264	0.967027	NA
MCP_1_MCAF	PI4KAP2	ivw	7	0.0116279	0.0148429	0.433394	0.996135	NA
MCP_1_MCAF	CTC-338M12.3	ivw	6	0.00745172	0.0168124	0.6576	0.999914	NA
MCP_1_MCAF	RP11-521D12.5	ivw	2	-0.020569	0.0412684	0.618188	0.999914	NA
MCP_1_MCAF	EPS15	ivw	4	-0.0345461	0.0305964	0.25886	0.969448	NA
MCP_1_MCAF	FBLN5	ivw	26	0.00476831	0.00494323	0.334738	0.984376	NA
MCP_1_MCAF	MFAP3L	ivw	4	-0.0278313	0.0407187	0.494289	0.998872	NA
MCP_1_MCAF	ANKRD16	ivw	2	-0.0118583	0.079566	0.881524	0.999914	NA
MCP_1_MCAF	ZNF415	ivw	9	0.00296934	0.0162814	0.855287	0.999914	NA
MCP_1_MCAF	RABL2A	ivw	3	-0.00216482	0.0494509	0.965082	0.999914	NA
MCP_1_MCAF	ZMAT5	ivw	2	-0.080532	0.0731663	0.27104	0.97223	NA
MCP_1_MCAF	LEP	ivw	2	0.0832291	0.0568488	0.143182	0.923608	NA
MCP_1_MCAF	HPCAL1	ivw	7	0.00363942	0.0125181	0.771256	0.999914	NA
MCP_1_MCAF	DTD2	ivw	3	0.023446	0.0622168	0.70629	0.999914	NA
MCP_1_MCAF	MMRN1	ivw	3	0.0715034	0.0311743	0.0218095	0.699407	Sufficient
MCP_1_MCAF	TIMM21	ivw	2	0.0216723	0.0385788	0.574276	0.999914	NA
MCP_1_MCAF	CTD-3064H18.6	ivw	2	-0.0259098	0.046559	0.577874	0.999914	NA
MCP_1_MCAF	IGLV8-61	ivw	11	0.00302485	0.0215367	0.888304	0.999914	NA
MCP_1_MCAF	CASP7	ivw	17	-0.00409632	0.00790738	0.604432	0.999914	NA
MCP_1_MCAF	RP1-102E24.8	ivw	4	-0.00616234	0.0183008	0.736324	0.999914	NA
MCP_1_MCAF	MRPL51	ivw	2	-0.0190345	0.0476916	0.689808	0.999914	NA
MCP_1_MCAF	IKBIP	ivw	8	-0.00300832	0.0147524	0.838416	0.999914	NA
MCP_1_MCAF	CEP57	ivw	4	0.000222153	0.0165876	0.989314	0.999914	NA
MCP_1_MCAF	TRAPPC3	ivw	3	0.0179746	0.0230036	0.434578	0.996135	NA
MCP_1_MCAF	STX16-NPEPL1	ivw	2	-0.0281114	0.028687	0.327119	0.983024	NA
MCP_1_MCAF	DDX23	ivw	3	0.0144981	0.0255778	0.570833	0.999914	NA
MCP_1_MCAF	RP11-16E18.3	ivw	2	-0.0395425	0.0558225	0.478721	0.998544	NA
MCP_1_MCAF	TBC1D3F	ivw	4	-0.0163806	0.0322081	0.611042	0.999914	NA
MCP_1_MCAF	FTO	ivw	4	0.0152481	0.0218396	0.485062	0.998544	NA
MCP_1_MCAF	MUTYH	ivw	5	0.0200755	0.0168762	0.234214	0.96309	NA
MCP_1_MCAF	DNAJB4	ivw	2	-0.0350979	0.0673998	0.602547	0.999914	NA
MCP_1_MCAF	RP11-443B7.2	ivw	2	-0.0238534	0.0290102	0.41094	0.994215	NA
MCP_1_MCAF	SUZ12P	ivw	5	0.0206012	0.0231186	0.372869	0.991072	NA
MCP_1_MCAF	TG	ivw	4	0.0230579	0.024295	0.34258	0.985637	NA
MCP_1_MCAF	RPRM	ivw	10	0.00285047	0.0128031	0.823816	0.999914	NA
MCP_1_MCAF	FAM134A	ivw	3	0.0197	0.0500738	0.69401	0.999914	NA
MCP_1_MCAF	MOB2	ivw	3	-0.0546435	0.043618	0.210288	0.953776	NA
MCP_1_MCAF	TRAV14DV4	ivw	2	0.0244143	0.0174753	0.162391	0.933833	NA
MCP_1_MCAF	FSTL4	ivw	2	-0.00828643	0.109835	0.939861	0.999914	NA
MCP_1_MCAF	ITSN1	ivw	10	-0.0116519	0.0121018	0.335633	0.984376	NA
MCP_1_MCAF	NAPSA	ivw	3	-0.0932065	0.0329338	0.00465306	0.479196	Sufficient
MCP_1_MCAF	IRAK1BP1	ivw	3	0.0462767	0.0351531	0.188029	0.946224	NA
MCP_1_MCAF	RDH10	ivw	2	-0.0301154	0.0428756	0.482435	0.998544	NA
MCP_1_MCAF	CDH23	ivw	14	-0.00635438	0.00984663	0.51871	0.999914	NA
MCP_1_MCAF	PTOV1	ivw	3	0.00574669	0.02883	0.842005	0.999914	NA
MCP_1_MCAF	PMS1	ivw	4	0.0249365	0.0193378	0.197216	0.948341	NA
MCP_1_MCAF	RRN3P1	ivw	8	0.00422759	0.0145723	0.771731	0.999914	NA
MCP_1_MCAF	PNPO	ivw	6	-0.00191464	0.0210386	0.927488	0.999914	NA
MCP_1_MCAF	AC006547.14	ivw	3	-0.0639075	0.0651593	0.326697	0.982973	NA
MCP_1_MCAF	DOK4	ivw	4	0.0184482	0.0165498	0.264974	0.970475	NA
MCP_1_MCAF	RARRES3	ivw	2	-0.047565	0.0500469	0.341905	0.985637	NA
MCP_1_MCAF	MAPK8	ivw	3	-0.0507736	0.019241	0.00831938	0.557089	Sufficient
MCP_1_MCAF	TSPAN2	ivw	2	-0.0199826	0.0234105	0.39334	0.992703	NA
MCP_1_MCAF	ZNF761	ivw	5	0.0238569	0.0290849	0.412072	0.994221	NA
MCP_1_MCAF	MKI67IP	ivw	3	0.0391955	0.0279711	0.161128	0.933137	NA
MCP_1_MCAF	FRY	ivw	4	-0.0337472	0.0201255	0.0935746	0.879649	NA
MCP_1_MCAF	KLHDC10	ivw	7	0.0174944	0.0135676	0.197249	0.948341	NA
MCP_1_MCAF	C5orf30	ivw	4	-0.0140778	0.0336489	0.675674	0.999914	NA
MCP_1_MCAF	ASLP1	ivw	3	-0.0355794	0.0306479	0.245679	0.965654	NA
MCP_1_MCAF	RP11-875O11.3	ivw	5	-0.0234176	0.0115315	0.0422809	0.785658	Sufficient
MCP_1_MCAF	PM20D2	ivw	2	0.0229034	0.0847612	0.786998	0.999914	NA
MCP_1_MCAF	OASL	ivw	11	-0.0172751	0.016935	0.30769	0.979726	NA
MCP_1_MCAF	APEH	ivw	8	-0.0288642	0.0245481	0.239665	0.963677	NA
MCP_1_MCAF	RP11-399O19.8	ivw	4	-0.00779052	0.0215186	0.717325	0.999914	NA
MCP_1_MCAF	SBF1	ivw	5	0.00883631	0.0200882	0.660028	0.999914	NA
MCP_1_MCAF	MTSS1	ivw	14	0.0117268	0.0125553	0.350297	0.987157	NA
MCP_1_MCAF	ITPR2	ivw	5	0.0142263	0.0134866	0.291493	0.976473	NA
MCP_1_MCAF	GPBAR1	ivw	2	-0.0526495	0.019706	0.00754583	0.545142	Sufficient
MCP_1_MCAF	CAB39L	ivw	3	0.052621	0.0184382	0.00431839	0.472511	Sufficient
MCP_1_MCAF	CDO1	ivw	13	0.00226318	0.00965528	0.814676	0.999914	NA
MCP_1_MCAF	PDCD6	ivw	4	-0.0222577	0.0190762	0.243299	0.964869	NA
MCP_1_MCAF	RP11-283I3.6	ivw	5	0.00181167	0.0209488	0.931084	0.999914	NA
MCP_1_MCAF	RPP25L	ivw	6	0.00345098	0.0141059	0.806729	0.999914	NA
MCP_1_MCAF	CTD-3074O7.5	ivw	2	0.039132	0.0365797	0.284721	0.974905	NA
MCP_1_MCAF	RP3-412A9.11	ivw	11	0.00930894	0.0130104	0.474301	0.998544	NA
MCP_1_MCAF	RAB3GAP2	ivw	2	-0.00214455	0.029063	0.941178	0.999914	NA
MCP_1_MCAF	ABCA10	ivw	2	0.067756	0.0394666	0.0860164	0.868591	NA
MCP_1_MCAF	RP11-703I16.1	ivw	4	-0.0239459	0.0228659	0.294991	0.977088	NA
MCP_1_MCAF	IER5	ivw	2	-0.00561697	0.0141582	0.691567	0.999914	NA
MCP_1_MCAF	PTCD1	ivw	4	-0.00667986	0.021163	0.752277	0.999914	NA
MCP_1_MCAF	GCSAML	ivw	2	0.0142165	0.0531387	0.789057	0.999914	NA
MCP_1_MCAF	PDZD3	ivw	2	0.0204935	0.0217997	0.347177	0.986595	NA
MCP_1_MCAF	MERTK	ivw	16	0.00838986	0.00815822	0.303765	0.979148	NA
MCP_1_MCAF	ASAP3	ivw	2	0.111586	0.0378645	0.00320898	0.431577	Sufficient
MCP_1_MCAF	SLC38A9	ivw	4	0.0125322	0.0355349	0.724334	0.999914	NA
MCP_1_MCAF	ENDOV	ivw	3	-0.00990516	0.0349631	0.776945	0.999914	NA
MCP_1_MCAF	RP11-1094M14.4	ivw	3	0.0173713	0.0405255	0.668177	0.999914	NA
MCP_1_MCAF	CTD-2540F13.2	ivw	2	-0.0711288	0.057005	0.212118	0.954398	NA
MCP_1_MCAF	SNX29	ivw	11	-0.0213454	0.0204015	0.295438	0.977261	NA
MCP_1_MCAF	TLR10	ivw	2	-0.00967563	0.0780054	0.901285	0.999914	NA
MCP_1_MCAF	DHX38	ivw	3	0.0353564	0.021285	0.0966948	0.882495	NA
MCP_1_MCAF	RP11-585P4.5	ivw	12	0.00524412	0.0119288	0.660212	0.999914	NA
MCP_1_MCAF	WDR48	ivw	13	-0.00636378	0.00889767	0.474474	0.998544	NA
MCP_1_MCAF	ZNF25	ivw	9	0.0237824	0.0118624	0.0449774	0.793656	Sufficient
MCP_1_MCAF	MLST8	ivw	2	0.000895224	0.0220463	0.96761	0.999914	NA
MCP_1_MCAF	FBXO2	ivw	12	0.0133603	0.0111457	0.230646	0.962223	NA
MCP_1_MCAF	C17orf80	ivw	5	0.0040284	0.0148659	0.786405	0.999914	NA
MCP_1_MCAF	CEP85	ivw	7	0.0125918	0.0228554	0.581677	0.999914	NA
MCP_1_MCAF	PAM	ivw	28	-0.00523238	0.00587092	0.372802	0.991072	NA
MCP_1_MCAF	XRCC5	ivw	2	0.0592698	0.0531472	0.264765	0.970475	NA
MCP_1_MCAF	ATE1	ivw	2	0.0371589	0.0481465	0.44024	0.996135	NA
MCP_1_MCAF	DENND5A	ivw	2	0.00579646	0.0334242	0.862321	0.999914	NA
MCP_1_MCAF	DDR1	ivw	14	0.00320217	0.0217824	0.883126	0.999914	NA
MCP_1_MCAF	GLT25D2	ivw	18	0.00600401	0.0085142	0.480701	0.998544	NA
MCP_1_MCAF	TMEM2	ivw	3	-0.0238172	0.0305241	0.435229	0.996135	NA
MCP_1_MCAF	ERN1	ivw	2	0.0158394	0.0344747	0.64591	0.999914	NA
MCP_1_MCAF	RP11-85F14.5	ivw	2	0.0397996	0.0320425	0.214203	0.955785	NA
MCP_1_MCAF	MZF1	ivw	3	0.0193285	0.0198575	0.330375	0.98365	NA
MCP_1_MCAF	PRMT6	ivw	21	-0.00425779	0.00879555	0.628326	0.999914	NA
MCP_1_MCAF	FAN1	ivw	22	0.00864257	0.00817443	0.290389	0.97601	NA
MCP_1_MCAF	RP11-434C1.1	ivw	11	0.00717853	0.0133552	0.590916	0.999914	NA
MCP_1_MCAF	ABCC5	ivw	23	-0.00761821	0.00667522	0.253759	0.968461	NA
MCP_1_MCAF	MRPL52	ivw	10	0.0124061	0.0110839	0.263016	0.970334	NA
MCP_1_MCAF	FAM20C	ivw	5	-0.00236277	0.0172169	0.890845	0.999914	NA
MCP_1_MCAF	IGHVIII-67-4	ivw	2	-0.0234497	0.0311172	0.451094	0.997376	NA
MCP_1_MCAF	TMEM86B	ivw	2	0.0703019	0.0323548	0.0297924	0.740157	Sufficient
MCP_1_MCAF	FAM159A	ivw	13	0.00871996	0.010626	0.411859	0.994221	NA
MCP_1_MCAF	SIGLEC12	ivw	6	0.0484873	0.0163436	0.00300973	0.4246	Sufficient
MCP_1_MCAF	COLQ	ivw	7	0.017646	0.0143274	0.218087	0.95683	NA
MCP_1_MCAF	CAPZA2	ivw	6	-0.0263855	0.0149151	0.0768867	0.857196	NA
MCP_1_MCAF	IGKV1D-27	ivw	3	-0.0234907	0.0413317	0.569801	0.999914	NA
MCP_1_MCAF	ADCY9	ivw	12	0.0216582	0.0160036	0.17595	0.941448	NA
MCP_1_MCAF	SLC2A11	ivw	4	-0.0217572	0.0231277	0.346838	0.98645	NA
MCP_1_MCAF	RAB2A	ivw	5	-0.0112144	0.0181103	0.535767	0.999914	NA
MCP_1_MCAF	APOL4	ivw	2	-0.130182	0.0570809	0.0225688	0.703608	Sufficient
MCP_1_MCAF	PTK6	ivw	2	-0.0161855	0.0744691	0.82794	0.999914	NA
MCP_1_MCAF	RP11-521C20.4	ivw	3	0.00409485	0.0197493	0.835743	0.999914	NA
MCP_1_MCAF	RNASE1	ivw	4	-0.0494605	0.0300468	0.0997399	0.886099	NA
MCP_1_MCAF	ODF2L	ivw	13	-0.00307669	0.00855482	0.719113	0.999914	NA
MCP_1_MCAF	HLA-DOA	ivw	4	-0.00365429	0.0140466	0.794744	0.999914	NA
MCP_1_MCAF	SMAD3	ivw	3	0.00697855	0.0330164	0.832601	0.999914	NA
MCP_1_MCAF	RP11-510J16.3	ivw	3	0.0453886	0.0609581	0.456521	0.997888	NA
MCP_1_MCAF	RIPK2	ivw	5	0.00726381	0.0198139	0.713916	0.999914	NA
MCP_1_MCAF	UGGT1	ivw	2	-0.0545664	0.0780739	0.48461	0.998544	NA
MCP_1_MCAF	MTIF3	ivw	2	-0.0054113	0.0243023	0.823796	0.999914	NA
MCP_1_MCAF	CTD-3088G3.6	ivw	2	-0.0209987	0.0480069	0.661814	0.999914	NA
MCP_1_MCAF	H2AFX	ivw	2	-0.0134057	0.0524658	0.798326	0.999914	NA
MCP_1_MCAF	NUP85	ivw	15	0.00895296	0.0123193	0.467384	0.998544	NA
MCP_1_MCAF	HERPUD2	ivw	4	-0.0316496	0.021631	0.143423	0.923608	NA
MCP_1_MCAF	AC074286.1	ivw	4	-0.00856164	0.0301992	0.776789	0.999914	NA
MCP_1_MCAF	RP11-697N18.3	ivw	2	0.0186818	0.0405788	0.645241	0.999914	NA
MCP_1_MCAF	JAKMIP3	ivw	5	-0.0145911	0.0216355	0.500053	0.999326	NA
MCP_1_MCAF	GS1-124K5.11	ivw	3	0.0183838	0.0282605	0.515362	0.999914	NA
MCP_1_MCAF	FHIT	ivw	10	-0.0128931	0.0157402	0.412719	0.994221	NA
MCP_1_MCAF	TNNT1	ivw	5	0.00506081	0.0167099	0.761994	0.999914	NA
MCP_1_MCAF	POLR3K	ivw	6	0.0124348	0.015039	0.408329	0.994114	NA
MCP_1_MCAF	GOLM1	ivw	9	0.01419	0.0152463	0.352	0.987486	NA
MCP_1_MCAF	DEAF1	ivw	4	0.0160517	0.0146619	0.273611	0.972332	NA
MCP_1_MCAF	RPS6KB1	ivw	2	-0.00581759	0.0648757	0.928547	0.999914	NA
MCP_1_MCAF	LAMTOR4	ivw	5	0.0258663	0.0184252	0.160363	0.932541	NA
MCP_1_MCAF	SAT2	ivw	4	-0.00959773	0.0145939	0.510759	0.999662	NA
MCP_1_MCAF	MYOM2	ivw	24	-0.000922165	0.00776494	0.905466	0.999914	NA
MCP_1_MCAF	POLI	ivw	9	0.00335309	0.0172416	0.845803	0.999914	NA
MCP_1_MCAF	TNFRSF25	ivw	2	-0.0108888	0.0659067	0.868775	0.999914	NA
MCP_1_MCAF	KDM5A	ivw	7	0.0197789	0.0143426	0.167885	0.936973	NA
MCP_1_MCAF	HSPA4	ivw	7	0.000616623	0.00807437	0.939126	0.999914	NA
MCP_1_MCAF	STK25	ivw	2	0.0731041	0.0414804	0.0780056	0.857703	NA
MCP_1_MCAF	FCGR3B	ivw	10	-0.011022	0.0213487	0.605657	0.999914	NA
MCP_1_MCAF	SHARPIN	ivw	2	-0.0534694	0.0270612	0.0481694	0.802665	Sufficient
MCP_1_MCAF	TRIM38	ivw	7	-0.00119519	0.0140138	0.932034	0.999914	NA
MCP_1_MCAF	RIF1	ivw	4	0.0204465	0.0345955	0.55451	0.999914	NA
MCP_1_MCAF	SUSD3	ivw	10	0.0170571	0.0124055	0.169144	0.938099	NA
MCP_1_MCAF	TPTEP1	ivw	6	-0.00765074	0.0218175	0.725836	0.999914	NA
MCP_1_MCAF	PYHIN1	ivw	9	0.0257675	0.0213296	0.227023	0.960489	NA
MCP_1_MCAF	COL27A1	ivw	3	0.0628262	0.0495699	0.205003	0.951405	NA
MCP_1_MCAF	ACOX3	ivw	2	-0.0331103	0.0267421	0.215667	0.955872	NA
MCP_1_MCAF	C11orf63	ivw	3	0.0117757	0.02564	0.646039	0.999914	NA
MCP_1_MCAF	GLE1	ivw	3	-0.0189295	0.028701	0.509548	0.999662	NA
MCP_1_MCAF	INPP5E	ivw	8	9.16516e-05	0.0110144	0.993361	0.999914	NA
MCP_1_MCAF	C4orf52	ivw	2	-0.0295748	0.0387423	0.445241	0.996409	NA
MCP_1_MCAF	TMPRSS9	ivw	5	-0.023902	0.0269047	0.374328	0.991562	NA
MCP_1_MCAF	PCMTD2	ivw	4	0.033704	0.0171906	0.0499248	0.807203	Sufficient
MCP_1_MCAF	ARPC5	ivw	13	0.0115263	0.00851121	0.175656	0.941237	NA
MCP_1_MCAF	ZNF264	ivw	3	-0.00712153	0.026637	0.789196	0.999914	NA
MCP_1_MCAF	ANXA2R	ivw	9	-0.0218439	0.0133273	0.101206	0.886973	NA
MCP_1_MCAF	LYSMD2	ivw	3	0.0257956	0.04551	0.570842	0.999914	NA
MCP_1_MCAF	AC074289.1	ivw	11	0.014288	0.0130867	0.274922	0.97276	NA
MCP_1_MCAF	SCAPER	ivw	27	0.012808	0.00797285	0.108173	0.895624	NA
MCP_1_MCAF	AP006621.5	ivw	8	0.0115292	0.0197119	0.558625	0.999914	NA
MCP_1_MCAF	TMTC4	ivw	5	-0.0090452	0.0122995	0.46209	0.998396	NA
MCP_1_MCAF	CAPZB	ivw	2	0.0187938	0.0557633	0.736095	0.999914	NA
MCP_1_MCAF	FAM69A	ivw	3	0.00711919	0.0184245	0.699201	0.999914	NA
MCP_1_MCAF	PIK3C2B	ivw	2	0.0183825	0.0343676	0.592733	0.999914	NA
MCP_1_MCAF	ACSL3	ivw	3	-0.000392691	0.026802	0.98831	0.999914	NA
MCP_1_MCAF	AP4E1	ivw	10	0.0124363	0.0145392	0.392351	0.992703	NA
MCP_1_MCAF	ACAA1	ivw	2	0.0189326	0.0360783	0.599748	0.999914	NA
MCP_1_MCAF	MMP25	ivw	4	-0.00580048	0.0181043	0.748671	0.999914	NA
MCP_1_MCAF	NRBF2	ivw	4	0.033804	0.0293408	0.249273	0.967028	NA
MCP_1_MCAF	PDE8B	ivw	4	0.0582392	0.0177136	0.00100965	0.297317	Sufficient
MCP_1_MCAF	C16orf58	ivw	2	-0.0102229	0.061601	0.868194	0.999914	NA
MCP_1_MCAF	MRPL42	ivw	5	0.0132621	0.016783	0.429403	0.996135	NA
MCP_1_MCAF	GAPDH	ivw	3	0.0119549	0.0180065	0.506739	0.999662	NA
MCP_1_MCAF	DNAJC13	ivw	5	0.0399148	0.0181565	0.0279225	0.731016	Sufficient
MCP_1_MCAF	HORMAD1	ivw	2	-0.0667732	0.0261481	0.0106601	0.594612	Sufficient
MCP_1_MCAF	APMAP	ivw	6	0.0095069	0.0141188	0.500726	0.999466	NA
MCP_1_MCAF	TTC5	ivw	6	-0.014748	0.0160141	0.357081	0.988352	NA
MCP_1_MCAF	ECE1	ivw	3	0.0107283	0.0189792	0.571892	0.999914	NA
MCP_1_MCAF	CDK5RAP2	ivw	16	0.0130645	0.00774189	0.0915052	0.876727	NA
MCP_1_MCAF	PPWD1	ivw	5	-0.00461343	0.0225218	0.837695	0.999914	NA
MCP_1_MCAF	RP11-686D22.4	ivw	4	0.000631584	0.019213	0.973776	0.999914	NA
MCP_1_MCAF	CARD11	ivw	8	-0.00412284	0.0157674	0.793723	0.999914	NA
MCP_1_MCAF	COX10	ivw	2	0.0161007	0.0248413	0.516894	0.999914	NA
MCP_1_MCAF	LINC00514	ivw	2	-0.0380427	0.0440339	0.38762	0.992457	NA
MCP_1_MCAF	NUDCD3	ivw	4	0.0068109	0.0102077	0.504622	0.999662	NA
MCP_1_MCAF	C8orf58	ivw	4	0.00141967	0.0182913	0.938134	0.999914	NA
MCP_1_MCAF	RRP7B	ivw	5	-0.00311576	0.0207105	0.880415	0.999914	NA
MCP_1_MCAF	SERPINI1	ivw	2	-0.0455786	0.0267857	0.0888298	0.872671	NA
MCP_1_MCAF	NOL12	ivw	3	0.0443911	0.0469935	0.344852	0.985896	NA
MCP_1_MCAF	C18orf54	ivw	3	-0.00706695	0.0216406	0.744001	0.999914	NA
MCP_1_MCAF	ATIC	ivw	4	-0.0319193	0.030306	0.292234	0.976596	NA
MCP_1_MCAF	DNAJC2	ivw	2	0.0567433	0.0365916	0.120969	0.907811	NA
MCP_1_MCAF	RP11-611L7.1	ivw	3	-0.00902344	0.0278528	0.745962	0.999914	NA
MCP_1_MCAF	RHOT1	ivw	4	0.0191155	0.0176498	0.278789	0.973773	NA
MCP_1_MCAF	AC007390.5	ivw	3	-0.0419946	0.0328942	0.201724	0.949931	NA
MCP_1_MCAF	GYLTL1B	ivw	3	-0.0148317	0.0306081	0.627983	0.999914	NA
MCP_1_MCAF	RP11-531H8.2	ivw	9	-0.0123648	0.0142597	0.385881	0.992457	NA
MCP_1_MCAF	AC090616.2	ivw	2	0.0284301	0.0561989	0.612938	0.999914	NA
MCP_1_MCAF	TPD52	ivw	14	0.00869635	0.0112685	0.440267	0.996135	NA
MCP_1_MCAF	ZNF558	ivw	4	-0.00636471	0.0314702	0.839725	0.999914	NA
MCP_1_MCAF	TP53TG1	ivw	6	0.0118601	0.022699	0.601328	0.999914	NA
MCP_1_MCAF	DHX34	ivw	9	0.0223855	0.0120602	0.0634313	0.83521	NA
MCP_1_MCAF	FCRL3	ivw	16	0.0333721	0.00929724	0.000331358	0.190509	Sufficient
MCP_1_MCAF	DHFRL1	ivw	2	0.0432588	0.0268697	0.10741	0.894823	NA
MCP_1_MCAF	ABCC6	ivw	3	0.00290034	0.0223329	0.896671	0.999914	NA
MCP_1_MCAF	THOC3	ivw	3	0.0396675	0.0417633	0.342204	0.985637	NA
MCP_1_MCAF	ZSWIM5	ivw	3	-0.0268758	0.0203649	0.186931	0.945879	NA
MCP_1_MCAF	DHRS3	ivw	3	-0.00974971	0.0266703	0.71469	0.999914	NA
MCP_1_MCAF	LIG1	ivw	4	-0.000563906	0.0171767	0.97381	0.999914	NA
MCP_1_MCAF	ANKS1A	ivw	2	0.0557382	0.0436174	0.201289	0.949931	NA
MCP_1_MCAF	GTF2H2C	ivw	2	-0.0197475	0.0384387	0.607433	0.999914	NA
MCP_1_MCAF	LPL	ivw	7	0.0126755	0.0109943	0.248942	0.967027	NA
MCP_1_MCAF	RAI1	ivw	4	0.00841541	0.0249799	0.736202	0.999914	NA
MCP_1_MCAF	PGLS	ivw	3	-0.0323666	0.0409356	0.429136	0.996123	NA
MCP_1_MCAF	CSGALNACT1	ivw	17	-0.0104762	0.00752091	0.163638	0.934734	NA
MCP_1_MCAF	TMEM14C	ivw	10	0.0131754	0.0126956	0.299369	0.978689	NA
MCP_1_MCAF	CYP24A1	ivw	2	-0.0125871	0.029575	0.6704	0.999914	NA
MCP_1_MCAF	EDEM3	ivw	2	0.047659	0.0268426	0.0758158	0.856373	NA
MCP_1_MCAF	SIDT2	ivw	25	0.0168355	0.00721765	0.0196721	0.682365	Sufficient
MCP_1_MCAF	CCT3	ivw	7	-0.0185193	0.0128553	0.149698	0.926379	NA
MCP_1_MCAF	ULK1	ivw	2	0.0191511	0.0698414	0.783924	0.999914	NA
MCP_1_MCAF	RP11-767N6.2	ivw	2	-0.0486252	0.0263162	0.0646412	0.836624	NA
MCP_1_MCAF	NOC4L	ivw	7	0.0158975	0.0158929	0.31717	0.981304	NA
MCP_1_MCAF	RP3-477O4.16	ivw	2	0.0575983	0.0305663	0.0595152	0.829326	NA
MCP_1_MCAF	WDR92	ivw	2	-0.00864957	0.022725	0.703486	0.999914	NA
MCP_1_MCAF	AC004540.5	ivw	2	0.0860561	0.0524478	0.10084	0.886838	NA
MCP_1_MCAF	CTC-444N24.8	ivw	4	-0.0108229	0.0219192	0.621471	0.999914	NA
MCP_1_MCAF	MKL1	ivw	2	-0.0623821	0.043572	0.152229	0.927903	NA
MCP_1_MCAF	CECR1	ivw	6	-0.00538261	0.0136758	0.693887	0.999914	NA
MCP_1_MCAF	TMEM206	ivw	6	0.00322475	0.0168651	0.848363	0.999914	NA
MCP_1_MCAF	ACSM1	ivw	2	0.00167391	0.0659157	0.97974	0.999914	NA
MCP_1_MCAF	UQCRQ	ivw	2	-0.0587086	0.0758789	0.4391	0.996135	NA
MCP_1_MCAF	FHL2	ivw	4	-0.0181107	0.0168411	0.282202	0.974314	NA
MCP_1_MCAF	CR2	ivw	2	0.0308659	0.0403833	0.444674	0.996273	NA
MCP_1_MCAF	RP11-169K16.9	ivw	6	0.0100758	0.0156083	0.518575	0.999914	NA
MCP_1_MCAF	ABL2	ivw	2	-0.0759134	0.0487017	0.119057	0.906159	NA
MCP_1_MCAF	MAP10	ivw	3	-0.0239074	0.0391036	0.540943	0.999914	NA
MCP_1_MCAF	TMEM173	ivw	4	-0.0416794	0.027437	0.128739	0.913699	NA
MCP_1_MCAF	CEP170B	ivw	5	-0.00543216	0.0172283	0.75253	0.999914	NA
MCP_1_MCAF	ADO	ivw	2	0.0128764	0.0209906	0.539589	0.999914	NA
MCP_1_MCAF	RGMB	ivw	14	-0.0212331	0.0120877	0.0789882	0.858841	NA
MCP_1_MCAF	ERCC2	ivw	2	-0.0256675	0.0472971	0.587345	0.999914	NA
MCP_1_MCAF	DTNB	ivw	4	0.0176316	0.0375897	0.639031	0.999914	NA
MCP_1_MCAF	RP11-18H21.1	ivw	15	0.00894648	0.00966271	0.35451	0.987947	NA
MCP_1_MCAF	RASSF2	ivw	4	-0.0181809	0.027411	0.507158	0.999662	NA
MCP_1_MCAF	SLC6A12	ivw	4	-0.0740835	0.0508229	0.144929	0.924306	NA
MCP_1_MCAF	CCL4	ivw	4	0.0221157	0.0211724	0.296229	0.977458	NA
MCP_1_MCAF	C12orf49	ivw	4	-0.020281	0.0297537	0.495474	0.999004	NA
MCP_1_MCAF	LRP10	ivw	3	0.00533208	0.0205756	0.795523	0.999914	NA
MCP_1_MCAF	SPEF2	ivw	2	0.0174163	0.0293353	0.552715	0.999914	NA
MCP_1_MCAF	TINCR	ivw	2	0.00884721	0.0723755	0.902709	0.999914	NA
MCP_1_MCAF	CISD1	ivw	19	-0.00872475	0.00719892	0.22553	0.960126	NA
MCP_1_MCAF	XCL1	ivw	10	-0.00651264	0.00985562	0.508737	0.999662	NA
MCP_1_MCAF	CCDC136	ivw	2	-0.0014169	0.0264838	0.957333	0.999914	NA
MCP_1_MCAF	BAG1	ivw	3	0.0113557	0.0263992	0.667085	0.999914	NA
MCP_1_MCAF	TM2D1	ivw	7	-0.00419297	0.0112859	0.710247	0.999914	NA
MCP_1_MCAF	UTP23	ivw	4	-0.011474	0.0142083	0.419346	0.994919	NA
MCP_1_MCAF	TBC1D30	ivw	6	-0.00862095	0.0183454	0.638409	0.999914	NA
MCP_1_MCAF	SMG7	ivw	18	-0.00112248	0.00804543	0.889041	0.999914	NA
MCP_1_MCAF	RP4-773N10.4	ivw	2	-0.0456989	0.032103	0.15459	0.929403	NA
MCP_1_MCAF	XRN1	ivw	2	0.0888963	0.040702	0.0289565	0.73615	Sufficient
MCP_1_MCAF	C12orf45	ivw	3	-0.0289713	0.0388014	0.455271	0.99785	NA
MCP_1_MCAF	CD164	ivw	3	0.00236197	0.0240323	0.921708	0.999914	NA
MCP_1_MCAF	ATP5J2	ivw	2	-0.00589112	0.053555	0.912408	0.999914	NA
MCP_1_MCAF	MAU2	ivw	13	0.0214595	0.0106484	0.0438756	0.789959	Sufficient
MCP_1_MCAF	MYO1D	ivw	3	0.0264571	0.0165835	0.110627	0.898471	NA
MCP_1_MCAF	TUFM	ivw	27	0.0132635	0.00535598	0.0132718	0.630756	Sufficient
MCP_1_MCAF	HMGN3	ivw	2	-0.00661917	0.0321726	0.836995	0.999914	NA
MCP_1_MCAF	TIPIN	ivw	3	-0.01265	0.037721	0.737355	0.999914	NA
MCP_1_MCAF	ZNF580	ivw	2	-0.040884	0.0602712	0.497559	0.999172	NA
MCP_1_MCAF	DMPK	ivw	4	-0.032344	0.0157219	0.0396618	0.776148	Sufficient
MCP_1_MCAF	AC025335.1	ivw	4	-0.0424781	0.0535945	0.42802	0.996099	NA
MCP_1_MCAF	WHAMM	ivw	7	-0.0087668	0.021234	0.679704	0.999914	NA
MCP_1_MCAF	CTC-444N24.11	ivw	3	0.0451671	0.0257935	0.0799287	0.860475	NA
MCP_1_MCAF	EXD3	ivw	2	-0.00533202	0.0372925	0.886307	0.999914	NA
MCP_1_MCAF	UBFD1	ivw	2	-0.00602853	0.0471434	0.898247	0.999914	NA
MCP_1_MCAF	STX3	ivw	3	-0.000997236	0.0487877	0.983692	0.999914	NA
MCP_1_MCAF	TNFRSF10B	ivw	5	0.0251563	0.0133764	0.06002	0.829676	NA
MCP_1_MCAF	NMT2	ivw	8	-0.00396604	0.010918	0.716413	0.999914	NA
MCP_1_MCAF	MTHFR	ivw	13	-0.00252229	0.00878709	0.774078	0.999914	NA
MCP_1_MCAF	TMEM150A	ivw	2	0.0655295	0.0352433	0.0629781	0.83521	NA
MCP_1_MCAF	HECA	ivw	2	0.0356187	0.0616797	0.563617	0.999914	NA
MCP_1_MCAF	IGLV3-13	ivw	2	0.00555838	0.0246527	0.821616	0.999914	NA
MCP_1_MCAF	CPNE8	ivw	7	0.041519	0.0275407	0.13167	0.91605	NA
MCP_1_MCAF	RP11-598F7.4	ivw	4	-0.00713253	0.0263149	0.786356	0.999914	NA
MCP_1_MCAF	MTMR9LP	ivw	2	0.0197559	0.0385319	0.608151	0.999914	NA
MCP_1_MCAF	H3F3C	ivw	2	0.0183801	0.0254471	0.470118	0.998544	NA
MCP_1_MCAF	RP11-326C3.12	ivw	6	0.0071609	0.0162875	0.660186	0.999914	NA
MCP_1_MCAF	LGALS8	ivw	5	0.00751642	0.0141402	0.595027	0.999914	NA
MCP_1_MCAF	ZFYVE28	ivw	2	-0.0120459	0.0247686	0.626728	0.999914	NA
MCP_1_MCAF	IDNK	ivw	2	0.0348092	0.0298314	0.243266	0.964869	NA
MCP_1_MCAF	RP1-229K20.5	ivw	3	0.0151399	0.0263596	0.565724	0.999914	NA
MCP_1_MCAF	GGH	ivw	6	-0.0267973	0.0211575	0.20531	0.951463	NA
MCP_1_MCAF	SOAT1	ivw	13	-0.00676524	0.0091256	0.458483	0.998097	NA
MCP_1_MCAF	IFIT5	ivw	6	0.0171536	0.0219288	0.434074	0.996135	NA
MCP_1_MCAF	PTP4A3	ivw	4	-0.00905862	0.0372946	0.808088	0.999914	NA
MCP_1_MCAF	SDAD1P1	ivw	5	0.0320576	0.0248263	0.196607	0.948063	NA
MCP_1_MCAF	SLC38A6	ivw	2	-0.0137706	0.0840153	0.869806	0.999914	NA
MCP_1_MCAF	VPS53	ivw	12	-0.00268681	0.00866241	0.756432	0.999914	NA
MCP_1_MCAF	TSPEAR-AS1	ivw	2	-0.0410023	0.0357851	0.25188	0.96796	NA
MCP_1_MCAF	ADRB2	ivw	3	0.0127585	0.0296005	0.666452	0.999914	NA
MCP_1_MCAF	FBXW4P1	ivw	2	-0.000237242	0.046665	0.995944	0.999914	NA
MCP_1_MCAF	NR2F6	ivw	14	0.00984659	0.00958851	0.30446	0.979394	NA
MCP_1_MCAF	CASP4	ivw	4	-0.012397	0.0370664	0.738036	0.999914	NA
MCP_1_MCAF	EHD3	ivw	2	-0.0577552	0.0313346	0.0653038	0.838261	NA
MCP_1_MCAF	HM13	ivw	6	0.00955387	0.0160844	0.552524	0.999914	NA
MCP_1_MCAF	PRKRA	ivw	2	-0.055637	0.0415812	0.180886	0.943501	NA
MCP_1_MCAF	MCHR1	ivw	2	-0.00478423	0.0250438	0.848498	0.999914	NA
MCP_1_MCAF	VIPR2	ivw	3	0.0202613	0.0282983	0.473999	0.998544	NA
MCP_1_MCAF	SERINC5	ivw	6	0.00299105	0.0204194	0.883542	0.999914	NA
MCP_1_MCAF	CENPP	ivw	10	-0.00429056	0.0143012	0.764166	0.999914	NA
MCP_1_MCAF	SLBP	ivw	2	0.0267507	0.0415239	0.51943	0.999914	NA
MCP_1_MCAF	ARRDC1	ivw	2	0.00478527	0.0270839	0.859757	0.999914	NA
MCP_1_MCAF	PTGFRN	ivw	4	-0.0344237	0.0253643	0.174726	0.940906	NA
MCP_1_MCAF	RRM2B	ivw	3	0.0600554	0.0330867	0.0695099	0.846255	NA
MCP_1_MCAF	LRRC14	ivw	8	0.00454761	0.0180629	0.801223	0.999914	NA
MCP_1_MCAF	CD84	ivw	4	-0.0167645	0.018825	0.373173	0.991106	NA
MCP_1_MCAF	RP11-325F22.2	ivw	4	0.00376288	0.0197525	0.848916	0.999914	NA
MCP_1_MCAF	WNT5B	ivw	3	-0.0163769	0.0348656	0.638558	0.999914	NA
MCP_1_MCAF	AC008984.7	ivw	3	-0.00860113	0.0184163	0.640472	0.999914	NA
MCP_1_MCAF	NME3	ivw	2	-0.000842325	0.0406359	0.983462	0.999914	NA
MCP_1_MCAF	PHACTR4	ivw	2	0.0458993	0.0204666	0.0249197	0.716636	Sufficient
MCP_1_MCAF	CACNG6	ivw	3	-0.0120549	0.0315243	0.702163	0.999914	NA
MCP_1_MCAF	CNNM4	ivw	2	-0.0206739	0.0324232	0.523716	0.999914	NA
MCP_1_MCAF	ZFYVE20	ivw	2	-0.0176881	0.0275289	0.52053	0.999914	NA
MCP_1_MCAF	CIITA	ivw	4	-0.0371578	0.0308719	0.22874	0.961403	NA
MCP_1_MCAF	TGS1	ivw	5	-0.00150696	0.0179651	0.93315	0.999914	NA
MCP_1_MCAF	WWC1	ivw	5	0.00883402	0.0209665	0.673507	0.999914	NA
MCP_1_MCAF	TRAV6	ivw	2	-0.0202692	0.0623082	0.74495	0.999914	NA
MCP_1_MCAF	RP11-203M5.6	ivw	2	0.00553242	0.0511809	0.91392	0.999914	NA
MCP_1_MCAF	WDFY4	ivw	7	0.00264906	0.0136764	0.846414	0.999914	NA
MCP_1_MCAF	BAHD1	ivw	2	0.0221423	0.0445502	0.619176	0.999914	NA
MCP_1_MCAF	ASPHD2	ivw	4	0.00210284	0.0199222	0.915937	0.999914	NA
MCP_1_MCAF	ZAP70	ivw	4	-0.0168719	0.0190091	0.374774	0.991616	NA
MCP_1_MCAF	CHD2	ivw	3	0.0398426	0.0541071	0.461509	0.998374	NA
MCP_1_MCAF	TMEM121	ivw	2	0.00464304	0.0317037	0.883566	0.999914	NA
MCP_1_MCAF	MESDC1	ivw	2	0.00339165	0.0196653	0.863069	0.999914	NA
MCP_1_MCAF	GTF2A2	ivw	2	-0.00387256	0.0252043	0.877888	0.999914	NA
MCP_1_MCAF	ATP1B2	ivw	2	-0.0383757	0.0304134	0.207019	0.952328	NA
MCP_1_MCAF	CD5	ivw	4	0.0175807	0.0185957	0.344446	0.985637	NA
MCP_1_MCAF	ACO1	ivw	4	-0.0661492	0.0303501	0.0292919	0.737858	Sufficient
MCP_1_MCAF	G3BP2	ivw	15	0.013577	0.00840588	0.106273	0.893177	NA
MCP_1_MCAF	ZNF285	ivw	2	0.0842343	0.0562234	0.134079	0.917347	NA
MCP_1_MCAF	RP11-195E2.1	ivw	4	0.033761	0.0249506	0.176019	0.941522	NA
MCP_1_MCAF	SPNS1	ivw	12	0.0364101	0.0132298	0.00592087	0.513197	Sufficient
MCP_1_MCAF	NPIPL3	ivw	13	-0.000792449	0.0152297	0.958502	0.999914	NA
MCP_1_MCAF	RAD51C	ivw	18	-0.00336162	0.00819625	0.681703	0.999914	NA
MCP_1_MCAF	AIFM3	ivw	3	0.0145525	0.0196924	0.459911	0.998204	NA
MCP_1_MCAF	PACS1	ivw	3	-0.0075698	0.0237382	0.749812	0.999914	NA
MCP_1_MCAF	ITLN1	ivw	3	-0.0610663	0.0219584	0.00541918	0.500209	Sufficient
MCP_1_MCAF	MAP7D1	ivw	4	0.0162013	0.0162828	0.319739	0.981826	NA
MCP_1_MCAF	MRGBP	ivw	4	0.0339694	0.0300735	0.258666	0.969425	NA
MCP_1_MCAF	CTC-260E6.6	ivw	2	-0.0329399	0.0546198	0.546458	0.999914	NA
MCP_1_MCAF	CNEP1R1	ivw	3	0.00500117	0.0536446	0.925723	0.999914	NA
MCP_1_MCAF	HIST1H2BD	ivw	27	-7.75512e-06	0.00530486	0.998834	0.999914	NA
MCP_1_MCAF	TNFSF13	ivw	7	-0.0195842	0.0189434	0.301215	0.978689	NA
MCP_1_MCAF	CBFA2T3	ivw	2	0.0399474	0.0416248	0.337205	0.984772	NA
MCP_1_MCAF	MSTO1	ivw	2	0.00173811	0.0303026	0.95426	0.999914	NA
MCP_1_MCAF	AP3M2	ivw	4	0.0142001	0.0358792	0.69227	0.999914	NA
MCP_1_MCAF	CBR1	ivw	5	0.0303132	0.0184874	0.101074	0.886838	NA
MCP_1_MCAF	ZNF83	ivw	13	0.00480878	0.00711212	0.498952	0.999283	NA
MCP_1_MCAF	IFT74	ivw	3	-0.0220186	0.042283	0.602545	0.999914	NA
MCP_1_MCAF	CFL2	ivw	3	-0.0156039	0.0175743	0.374604	0.991616	NA
MCP_1_MCAF	CD27-AS1	ivw	17	-0.00193815	0.00810132	0.81092	0.999914	NA
MCP_1_MCAF	SMYD4	ivw	5	-0.0131965	0.0167615	0.431097	0.996135	NA
MCP_1_MCAF	RP3-465N24.5	ivw	7	-0.00477274	0.014149	0.735876	0.999914	NA
MCP_1_MCAF	CDK2AP2	ivw	2	0.0133706	0.0492644	0.78608	0.999914	NA
MCP_1_MCAF	SNW1	ivw	5	-0.00859947	0.021116	0.683825	0.999914	NA
MCP_1_MCAF	JDP2	ivw	2	-0.0169188	0.058262	0.771517	0.999914	NA
MCP_1_MCAF	COMMD1	ivw	3	0.0520367	0.0391376	0.183655	0.944303	NA
MCP_1_MCAF	AC139100.2	ivw	2	-0.00928924	0.0373724	0.803702	0.999914	NA
MCP_1_MCAF	FECH	ivw	8	0.00583836	0.0102781	0.570009	0.999914	NA
MCP_1_MCAF	CDC42	ivw	10	0.00982446	0.0134624	0.465532	0.998544	NA
MCP_1_MCAF	P2RY12	ivw	4	0.016125	0.0309062	0.601851	0.999914	NA
MCP_1_MCAF	KIAA0232	ivw	2	-0.0145972	0.0266175	0.583413	0.999914	NA
MCP_1_MCAF	RAB40B	ivw	4	0.0293204	0.0489059	0.548821	0.999914	NA
MCP_1_MCAF	TRGV2	ivw	7	-0.01066	0.0147938	0.471174	0.998544	NA
MCP_1_MCAF	GIMAP7	ivw	3	-1.53719e-05	0.0292796	0.999581	0.999975	NA
MCP_1_MCAF	LTBP3	ivw	8	-0.0166188	0.0219071	0.44809	0.996673	NA
MCP_1_MCAF	PLEKHA5	ivw	6	-0.000190358	0.0406209	0.996261	0.999914	NA
MCP_1_MCAF	DLL1	ivw	7	0.0119247	0.0128278	0.352582	0.98757	NA
MCP_1_MCAF	NDST2	ivw	6	0.0116783	0.0231914	0.614569	0.999914	NA
MCP_1_MCAF	SLC18A1	ivw	5	-0.00424471	0.0156112	0.785697	0.999914	NA
MCP_1_MCAF	SLAMF1	ivw	3	0.00071394	0.0250721	0.977283	0.999914	NA
MCP_1_MCAF	FXYD6	ivw	6	0.0203872	0.0128997	0.114005	0.901788	NA
MCP_1_MCAF	AGAP4	ivw	10	-0.0063058	0.0138358	0.648563	0.999914	NA
MCP_1_MCAF	EHMT1	ivw	2	-0.00500677	0.0379712	0.895097	0.999914	NA
MCP_1_MCAF	CERK	ivw	4	0.0116019	0.0151154	0.442752	0.996135	NA
MCP_1_MCAF	PDXDC1	ivw	3	0.0560146	0.0454444	0.217726	0.956704	NA
MCP_1_MCAF	FAM21C	ivw	10	-0.0234585	0.0169252	0.165745	0.936198	NA
MCP_1_MCAF	LCN8	ivw	3	-0.0125463	0.0169495	0.459168	0.998174	NA
MCP_1_MCAF	RP11-752G15.8	ivw	2	0.0589196	0.076453	0.440906	0.996135	NA
MCP_1_MCAF	AC093616.4	ivw	2	0.0718297	0.0392064	0.066938	0.841354	NA
MCP_1_MCAF	CHST2	ivw	3	-0.0402192	0.0309646	0.193987	0.947511	NA
MCP_1_MCAF	ZNHIT1	ivw	3	-0.0229032	0.0228154	0.315453	0.980985	NA
MCP_1_MCAF	GATS	ivw	2	-0.0144815	0.0565423	0.79786	0.999914	NA
MCP_1_MCAF	DDX58	ivw	2	6.49472e-05	0.0182493	0.99716	0.999914	NA
MCP_1_MCAF	NF1	ivw	3	-0.0241134	0.0338104	0.475726	0.998544	NA
MCP_1_MCAF	PIEZO1	ivw	9	-0.0235835	0.0193096	0.221959	0.958863	NA
MCP_1_MCAF	CHRAC1	ivw	4	-0.0488336	0.0206665	0.0181309	0.673979	Sufficient
MCP_1_MCAF	ZBTB20-AS1	ivw	5	0.017658	0.0188335	0.348458	0.986907	NA
MCP_1_MCAF	MEGF9	ivw	11	-0.0115155	0.0145089	0.427381	0.995978	NA
MCP_1_MCAF	IPCEF1	ivw	2	0.0298102	0.0279234	0.285715	0.975197	NA
MCP_1_MCAF	PSMD6-AS2	ivw	3	-0.00927017	0.0425533	0.827547	0.999914	NA
MCP_1_MCAF	ZNF670	ivw	2	-0.052049	0.0370509	0.160081	0.932376	NA
MCP_1_MCAF	BAIAP3	ivw	8	0.00117442	0.0139122	0.932725	0.999914	NA
MCP_1_MCAF	MKKS	ivw	11	0.00125461	0.0114449	0.91271	0.999914	NA
MCP_1_MCAF	TGFA	ivw	5	-0.0527441	0.028543	0.06462	0.836498	NA
MCP_1_MCAF	GDI2	ivw	11	0.0062114	0.0118565	0.600362	0.999914	NA
MCP_1_MCAF	RP11-305L7.1	ivw	3	-0.0191638	0.0256089	0.454265	0.997791	NA
MCP_1_MCAF	MUSTN1	ivw	3	-0.0243849	0.0210849	0.247474	0.966265	NA
MCP_1_MCAF	IKBKAP	ivw	3	0.0175842	0.0259097	0.497346	0.999172	NA
MCP_1_MCAF	RP11-797A18.3	ivw	7	-0.00336592	0.0126531	0.790227	0.999914	NA
MCP_1_MCAF	RP11-678G14.4	ivw	10	0.0294306	0.0167313	0.0785752	0.858204	NA
MCP_1_MCAF	CATSPERG	ivw	4	0.0291588	0.0374503	0.436215	0.996135	NA
MCP_1_MCAF	GALNT10	ivw	6	-0.0179057	0.0166153	0.281184	0.974309	NA
MCP_1_MCAF	SERTAD2	ivw	3	0.0313792	0.0347353	0.366324	0.990368	NA
MCP_1_MCAF	CLEC2L	ivw	2	0.00511464	0.0545508	0.9253	0.999914	NA
MCP_1_MCAF	FCHO1	ivw	5	-0.0777457	0.0187182	3.27451e-05	0.0491837	Full
MCP_1_MCAF	TRIM27	ivw	18	-0.0392477	0.0133405	0.00326102	0.433094	Sufficient
MCP_1_MCAF	IGLV3-19	ivw	2	0.0529545	0.0580523	0.361671	0.989866	NA
MCP_1_MCAF	SURF2	ivw	3	-0.0203303	0.0407854	0.618154	0.999914	NA
MCP_1_MCAF	HLA-DQA2	ivw	15	-0.0280329	0.00865606	0.00120148	0.317168	Sufficient
MCP_1_MCAF	L1TD1	ivw	6	-0.00294055	0.013229	0.824096	0.999914	NA
MCP_1_MCAF	TNFRSF1B	ivw	3	-0.0101129	0.0294857	0.731617	0.999914	NA
MCP_1_MCAF	KIF26B	ivw	3	0.137544	0.0497313	0.00567948	0.506684	Sufficient
MCP_1_MCAF	RP4-728D4.2	ivw	3	0.115175	0.0599947	0.0548886	0.820586	NA
MCP_1_MCAF	VEPH1	ivw	2	-0.113247	0.0472908	0.0166343	0.660674	Sufficient
MCP_1_MCAF	PANX1	ivw	10	0.00745954	0.0126667	0.555921	0.999914	NA
MCP_1_MCAF	TMEM55B	ivw	2	0.00651135	0.0608858	0.914834	0.999914	NA
MCP_1_MCAF	CCDC126	ivw	5	-0.0165712	0.0137202	0.227125	0.960595	NA
MCP_1_MCAF	SRGAP2C	ivw	3	0.00608013	0.0163598	0.710152	0.999914	NA
MCP_1_MCAF	MOCS2	ivw	3	-0.0338886	0.0396409	0.392612	0.992703	NA
MCP_1_MCAF	SCD	ivw	2	0.00685516	0.0309312	0.824605	0.999914	NA
MCP_1_MCAF	TSC1	ivw	2	0.0810779	0.0453958	0.0740958	0.854307	NA
MCP_1_MCAF	AMIGO1	ivw	2	0.00973395	0.019831	0.623536	0.999914	NA
MCP_1_MCAF	BSN	ivw	2	0.113573	0.0444496	0.0106159	0.593847	Sufficient
MCP_1_MCAF	GPR126	ivw	2	0.0357046	0.0379317	0.346558	0.986324	NA
MCP_1_MCAF	CYSTM1	ivw	2	-0.00404246	0.0358314	0.910174	0.999914	NA
MCP_1_MCAF	APH1B	ivw	11	-0.0142309	0.0141321	0.313941	0.980665	NA
MCP_1_MCAF	RP11-826N14.2	ivw	2	0.012178	0.0296038	0.680805	0.999914	NA
MCP_1_MCAF	S1PR4	ivw	2	-0.0720899	0.0732325	0.32492	0.982665	NA
MCP_1_MCAF	PNKP	ivw	10	-0.0162657	0.0145163	0.262496	0.970334	NA
MCP_1_MCAF	VKORC1L1	ivw	5	-0.0120589	0.0140804	0.391757	0.992703	NA
MCP_1_MCAF	ZNF836	ivw	2	0.0299715	0.0561503	0.593499	0.999914	NA
MCP_1_MCAF	PRPF38B	ivw	2	0.0720501	0.0678278	0.288122	0.975551	NA
MCP_1_MCAF	RP4-673D20.1	ivw	3	0.00830846	0.0460197	0.856728	0.999914	NA
MCP_1_MCAF	GRAMD1B	ivw	7	0.022917	0.0187079	0.220579	0.958051	NA
MCP_1_MCAF	ZNF683	ivw	4	-0.00642836	0.0174625	0.712781	0.999914	NA
MCP_1_MCAF	MED31	ivw	5	0.000838443	0.0119535	0.944081	0.999914	NA
MCP_1_MCAF	LRP6	ivw	3	-0.0101334	0.0280674	0.718071	0.999914	NA
MCP_1_MCAF	SLC1A5	ivw	4	-0.0116331	0.0239553	0.627239	0.999914	NA
MCP_1_MCAF	LRRC8C	ivw	16	-7.91291e-05	0.00786515	0.991973	0.999914	NA
MCP_1_MCAF	KRBA2	ivw	2	-0.0441269	0.0401486	0.271729	0.972307	NA
MCP_1_MCAF	NAGLU	ivw	3	-0.0139505	0.0325714	0.668428	0.999914	NA
MCP_1_MCAF	RP11-274B21.4	ivw	8	0.0181176	0.0130106	0.163763	0.93477	NA
MCP_1_MCAF	RP11-366M4.11	ivw	4	-0.0159631	0.0256879	0.534321	0.999914	NA
MCP_1_MCAF	RP11-430B1.2	ivw	2	0.013354	0.0238055	0.574823	0.999914	NA
MCP_1_MCAF	TAF7	ivw	5	0.00740701	0.0245778	0.763132	0.999914	NA
MCP_1_MCAF	CTD-3094K11.1	ivw	2	-0.0137151	0.0269658	0.611024	0.999914	NA
MCP_1_MCAF	AC079922.3	ivw	12	0.00280525	0.0100478	0.780099	0.999914	NA
MCP_1_MCAF	SFXN4	ivw	19	-0.0169745	0.00768626	0.0272149	0.727553	Sufficient
MCP_1_MCAF	TTLL5	ivw	2	-0.0201687	0.0203303	0.321173	0.981861	NA
MCP_1_MCAF	MAP3K1	ivw	6	-0.00937059	0.0223383	0.674861	0.999914	NA
MCP_1_MCAF	OXTR	ivw	3	-0.01213	0.0509721	0.811902	0.999914	NA
MCP_1_MCAF	SFTPD	ivw	6	-0.00701884	0.0148234	0.635859	0.999914	NA
MCP_1_MCAF	PNMAL1	ivw	7	-0.0179276	0.012944	0.166049	0.936198	NA
MCP_1_MCAF	CLDN5	ivw	5	0.00338528	0.0140311	0.809346	0.999914	NA
MCP_1_MCAF	RP11-256L6.3	ivw	5	0.0182769	0.0128805	0.155912	0.929921	NA
MCP_1_MCAF	TOR1A	ivw	5	-0.00417227	0.0157654	0.791281	0.999914	NA
MCP_1_MCAF	MBNL1	ivw	8	0.00280591	0.00914453	0.758964	0.999914	NA
MCP_1_MCAF	BACE1	ivw	2	0.00500509	0.021255	0.813837	0.999914	NA
MCP_1_MCAF	MIR4482-1	ivw	2	-0.0034713	0.020208	0.863611	0.999914	NA
MCP_1_MCAF	C9orf174	ivw	2	-0.032192	0.0435422	0.459708	0.998194	NA
MCP_1_MCAF	KHK	ivw	16	-0.00868964	0.0111926	0.437528	0.996135	NA
MCP_1_MCAF	KLF5	ivw	4	0.0328858	0.0268554	0.220745	0.958051	NA
MCP_1_MCAF	NGRN	ivw	2	-0.0639934	0.0601216	0.287148	0.97523	NA
MCP_1_MCAF	RP4-773A18.4	ivw	2	-0.0330061	0.0524639	0.529271	0.999914	NA
MCP_1_MCAF	ID2	ivw	3	0.0105453	0.0357206	0.767829	0.999914	NA
MCP_1_MCAF	MIR570	ivw	6	-0.0156609	0.0250844	0.532413	0.999914	NA
MCP_1_MCAF	TNFSF8	ivw	5	0.00179887	0.0200565	0.928534	0.999914	NA
MCP_1_MCAF	RAP1GAP2	ivw	7	-0.00517354	0.0261515	0.843178	0.999914	NA
MCP_1_MCAF	IFT27	ivw	4	-0.0174408	0.0156636	0.26551	0.970681	NA
MCP_1_MCAF	PPIP5K2	ivw	12	0.00284348	0.0122282	0.816122	0.999914	NA
MCP_1_MCAF	A1BG-AS1	ivw	2	0.0185794	0.0428435	0.664538	0.999914	NA
MCP_1_MCAF	TNFRSF10D	ivw	4	0.0526827	0.0330628	0.111067	0.898738	NA
MCP_1_MCAF	RP13-582O9.5	ivw	3	-0.0139864	0.0155616	0.368774	0.990782	NA
MCP_1_MCAF	TRGV4	ivw	14	-0.00692127	0.0100891	0.492702	0.998693	NA
MCP_1_MCAF	TST	ivw	5	0.0135584	0.0242929	0.576762	0.999914	NA
MCP_1_MCAF	TMEM161B-AS1	ivw	9	-0.025752	0.0144283	0.0742899	0.85458	NA
MCP_1_MCAF	SLX4IP	ivw	3	-0.0683666	0.0381683	0.0732636	0.853874	NA
MCP_1_MCAF	SQSTM1	ivw	3	0.0147775	0.0228777	0.518322	0.999914	NA
MCP_1_MCAF	IL1RN	ivw	2	0.0168587	0.0385125	0.66157	0.999914	NA
MCP_1_MCAF	RP5-1043L13.1	ivw	2	-0.0808849	0.0649163	0.212769	0.954816	NA
MCP_1_MCAF	DIEXF	ivw	11	-0.0108787	0.0112413	0.333173	0.984271	NA
MCP_1_MCAF	CAMTA1	ivw	5	0.010644	0.0167866	0.526029	0.999914	NA
MCP_1_MCAF	CCDC24	ivw	15	0.0187296	0.0115945	0.106227	0.893177	NA
MCP_1_MCAF	TRBV6-5	ivw	6	0.0159482	0.0326903	0.625651	0.999914	NA
MCP_1_MCAF	SPPL2A	ivw	10	0.0101639	0.0139116	0.46502	0.998523	NA
MCP_1_MCAF	POLD2	ivw	2	0.00764396	0.0256126	0.765363	0.999914	NA
MCP_1_MCAF	TMEM167B	ivw	3	0.0099531	0.0258235	0.69992	0.999914	NA
MCP_1_MCAF	NET1	ivw	8	0.00228194	0.025391	0.928389	0.999914	NA
MCP_1_MCAF	KRT72	ivw	21	0.00153334	0.00813833	0.850556	0.999914	NA
MCP_1_MCAF	FOXRED2	ivw	7	0.00841257	0.0123007	0.494031	0.998872	NA
MCP_1_MCAF	PPA2	ivw	5	-0.0306782	0.0244784	0.210106	0.953592	NA
MCP_1_MCAF	C1orf123	ivw	2	-0.202126	0.111692	0.0703468	0.848435	NA
MCP_1_MCAF	PTH2R	ivw	2	0.0664071	0.0572493	0.246063	0.965791	NA
MCP_1_MCAF	NCKAP1	ivw	2	-0.00514024	0.0297624	0.86288	0.999914	NA
MCP_1_MCAF	AP3B2	ivw	8	0.0183349	0.011686	0.116656	0.904608	NA
MCP_1_MCAF	CDC5L	ivw	3	0.0562919	0.0476028	0.236994	0.963297	NA
MCP_1_MCAF	RP11-473M20.11	ivw	3	0.0322227	0.0306393	0.292947	0.976832	NA
MCP_1_MCAF	JAGN1	ivw	2	-0.020309	0.0304333	0.504563	0.999662	NA
MCP_1_MCAF	ALDH3B1	ivw	3	0.0245109	0.0313591	0.434438	0.996135	NA
MCP_1_MCAF	SRP14	ivw	12	-0.0144334	0.0123274	0.241662	0.964462	NA
MCP_1_MCAF	DNAJC18	ivw	3	0.0153769	0.0239759	0.521297	0.999914	NA
MCP_1_MCAF	CEACAM4	ivw	10	-0.00947329	0.00975214	0.331346	0.983739	NA
MCP_1_MCAF	SYNJ1	ivw	2	0.000389173	0.0561209	0.994467	0.999914	NA
MCP_1_MCAF	RP11-341N2.1	ivw	4	0.00358398	0.0135649	0.791619	0.999914	NA
MCP_1_MCAF	ZNF595	ivw	2	0.0352156	0.0535696	0.510936	0.999662	NA
MCP_1_MCAF	CUBN	ivw	13	-0.0158674	0.0108336	0.143019	0.923591	NA
MCP_1_MCAF	ARHGEF5	ivw	3	0.0251427	0.0343609	0.464336	0.998446	NA
MCP_1_MCAF	CD1B	ivw	3	-0.00719767	0.0215525	0.73841	0.999914	NA
MCP_1_MCAF	RAB27B	ivw	2	-0.102749	0.0345017	0.00290068	0.41966	Sufficient
MCP_1_MCAF	ZNF404	ivw	2	0.0287112	0.0540565	0.595327	0.999914	NA
MCP_1_MCAF	CRIM1	ivw	4	-0.0721118	0.0250693	0.00402108	0.462813	Sufficient
MCP_1_MCAF	SBF2	ivw	2	0.0167269	0.0292164	0.566972	0.999914	NA
MCP_1_MCAF	MINK1	ivw	9	0.00634443	0.0119791	0.596371	0.999914	NA
MCP_1_MCAF	CDKL1	ivw	6	-0.00893426	0.0173696	0.606998	0.999914	NA
MCP_1_MCAF	IGHV1-69	ivw	3	-0.00417409	0.0160839	0.795235	0.999914	NA
MCP_1_MCAF	TRIM14	ivw	5	-0.0445272	0.0194273	0.0219065	0.699847	Sufficient
MCP_1_MCAF	RP11-497H16.6	ivw	6	0.0147625	0.0393693	0.70768	0.999914	NA
MCP_1_MCAF	APOL1	ivw	2	0.0166971	0.0334925	0.61811	0.999914	NA
MCP_1_MCAF	SPOCD1	ivw	2	0.00804533	0.046597	0.86292	0.999914	NA
MCP_1_MCAF	PLB1	ivw	9	-0.013243	0.0118671	0.264447	0.970475	NA
MCP_1_MCAF	RP11-143J12.2	ivw	2	-0.0042978	0.0438687	0.921956	0.999914	NA
MCP_1_MCAF	AP1S1	ivw	2	-0.0283198	0.0360998	0.432756	0.996135	NA
MCP_1_MCAF	ZNF354A	ivw	13	-0.0130042	0.0120437	0.280255	0.974171	NA
MCP_1_MCAF	ZNF138	ivw	6	-0.028046	0.0220586	0.203575	0.950481	NA
MCP_1_MCAF	GUSBP3	ivw	6	0.0141095	0.0191499	0.461248	0.998363	NA
MCP_1_MCAF	ZNF205-AS1	ivw	4	0.0109343	0.0201756	0.58785	0.999914	NA
MCP_1_MCAF	USP46	ivw	2	-0.0299523	0.0595084	0.614734	0.999914	NA
MCP_1_MCAF	PROK2	ivw	11	0.0158039	0.00863427	0.0671947	0.842071	NA
MCP_1_MCAF	RAP2B	ivw	2	-0.00116252	0.0449633	0.979373	0.999914	NA
MCP_1_MCAF	ASAH1	ivw	19	-0.0137815	0.0105985	0.193492	0.947511	NA
MCP_1_MCAF	CITED2	ivw	5	-0.00548909	0.0205532	0.789417	0.999914	NA
MCP_1_MCAF	C19orf71	ivw	2	-0.00306858	0.0518807	0.952835	0.999914	NA
MCP_1_MCAF	DAPK2	ivw	5	0.0432421	0.0307382	0.15949	0.932107	NA
MCP_1_MCAF	GLOD4	ivw	2	-0.0470543	0.0250603	0.06043	0.830504	NA
MCP_1_MCAF	SPRYD3	ivw	2	-0.030413	0.0343741	0.376283	0.99179	NA
MCP_1_MCAF	ERMP1	ivw	13	-0.00714443	0.0101712	0.482419	0.998544	NA
MCP_1_MCAF	C11orf21	ivw	12	-0.0176355	0.0141049	0.211185	0.953922	NA
MCP_1_MCAF	RASA1	ivw	3	-0.00468228	0.0480622	0.922392	0.999914	NA
MCP_1_MCAF	ZNF780B	ivw	2	0.0297564	0.0757849	0.694583	0.999914	NA
MCP_1_MCAF	SIRT4	ivw	2	0.0232774	0.0276607	0.400049	0.993137	NA
MCP_1_MCAF	DARS2	ivw	4	0.00580774	0.0219611	0.791428	0.999914	NA
MCP_1_MCAF	IFNG-AS1	ivw	9	-0.00477974	0.0106548	0.65372	0.999914	NA
MCP_1_MCAF	WSB1	ivw	4	-0.0324373	0.0170203	0.0566763	0.823037	NA
MCP_1_MCAF	TRBV30	ivw	13	0.0156171	0.0139029	0.26131	0.970095	NA
MCP_1_MCAF	NDUFA3	ivw	4	-0.0194144	0.0149176	0.193106	0.947331	NA
MCP_1_MCAF	HTR3A	ivw	2	-0.0103296	0.040053	0.796485	0.999914	NA
MCP_1_MCAF	ABHD15	ivw	7	0.00787796	0.0141607	0.577988	0.999914	NA
MCP_1_MCAF	PEA15	ivw	5	-0.0080907	0.0194336	0.677172	0.999914	NA
MCP_1_MCAF	RP11-282O18.3	ivw	2	0.0729849	0.0643538	0.256744	0.968969	NA
MCP_1_MCAF	FAM86B1	ivw	4	0.000751385	0.0301081	0.98009	0.999914	NA
MCP_1_MCAF	C1orf131	ivw	2	-0.0270782	0.037798	0.473748	0.998544	NA
MCP_1_MCAF	CAST	ivw	15	-0.0236876	0.00902469	0.00867117	0.563044	Sufficient
MCP_1_MCAF	DLGAP1-AS1	ivw	6	0.0271583	0.0101139	0.00724789	0.539182	Sufficient
MCP_1_MCAF	ALDH18A1	ivw	2	0.0395984	0.0291386	0.174157	0.94067	NA
MCP_1_MCAF	PRICKLE1	ivw	6	-0.0179914	0.0284947	0.527783	0.999914	NA
MCP_1_MCAF	ZNF135	ivw	3	0.070022	0.0309074	0.0234798	0.709567	Sufficient
MCP_1_MCAF	MED21	ivw	4	-0.00825771	0.0271991	0.761431	0.999914	NA
MCP_1_MCAF	ERCC3	ivw	9	0.0229457	0.0116306	0.04851	0.803612	Sufficient
MCP_1_MCAF	CTC-497E21.4	ivw	16	0.000467253	0.00997946	0.962655	0.999914	NA
MCP_1_MCAF	CHAC2	ivw	2	-0.0572622	0.0575754	0.319951	0.981826	NA
MCP_1_MCAF	BEND5	ivw	2	0.000851883	0.0575305	0.988186	0.999914	NA
MCP_1_MCAF	ZNF468	ivw	4	-0.0265191	0.0251585	0.291845	0.976473	NA
MCP_1_MCAF	BST1	ivw	13	0.000253911	0.0119443	0.98304	0.999914	NA
MCP_1_MCAF	CTA-204B4.6	ivw	2	0.0177842	0.134158	0.89454	0.999914	NA
MCP_1_MCAF	RAB36	ivw	2	-0.0591985	0.0439913	0.178404	0.942914	NA
MCP_1_MCAF	ME1	ivw	2	-0.00214704	0.0414009	0.958641	0.999914	NA
MCP_1_MCAF	GPRIN1	ivw	2	-0.0225954	0.0331956	0.496078	0.999076	NA
MCP_1_MCAF	GIMAP4	ivw	6	-0.0060187	0.00852389	0.480128	0.998544	NA
MCP_1_MCAF	TMEM184B	ivw	4	0.00747005	0.0151307	0.621517	0.999914	NA
MCP_1_MCAF	RP11-1094M14.5	ivw	3	0.00443759	0.0331166	0.893404	0.999914	NA
MCP_1_MCAF	PMS2P4	ivw	2	-0.0754986	0.0346393	0.0292896	0.737858	Sufficient
MCP_1_MCAF	CNPY4	ivw	12	-0.0109267	0.0109259	0.317276	0.981304	NA
MCP_1_MCAF	DLGAP1-AS2	ivw	2	0.016842	0.0352534	0.632834	0.999914	NA
MCP_1_MCAF	PHIP	ivw	2	-0.00213561	0.027787	0.938738	0.999914	NA
MCP_1_MCAF	ZNF260	ivw	3	-0.0702289	0.0367641	0.0560998	0.821685	NA
MCP_1_MCAF	C10orf54	ivw	2	-0.00503761	0.0372431	0.892404	0.999914	NA
MCP_1_MCAF	TMEM179B	ivw	2	-0.0659285	0.0397389	0.0971076	0.88251	NA
MCP_1_MCAF	AC113189.5	ivw	4	0.0122105	0.0162087	0.451252	0.997441	NA
MCP_1_MCAF	S1PR3	ivw	4	0.0136795	0.0187152	0.464821	0.998484	NA
MCP_1_MCAF	RP11-556E13.1	ivw	2	-0.0225033	0.0790163	0.775803	0.999914	NA
MCP_1_MCAF	FBXO32	ivw	6	0.004505	0.0370044	0.903103	0.999914	NA
MCP_1_MCAF	CADM4	ivw	2	-0.0183336	0.0346759	0.597005	0.999914	NA
MCP_1_MCAF	CTA-445C9.15	ivw	9	0.0141756	0.0156795	0.365949	0.990322	NA
MCP_1_MCAF	MTMR3	ivw	12	0.00771643	0.0127587	0.545314	0.999914	NA
MCP_1_MCAF	AAMDC	ivw	2	0.00415229	0.0417114	0.920703	0.999914	NA
MCP_1_MCAF	EOMES	ivw	4	0.0352542	0.0235188	0.133878	0.917347	NA
MCP_1_MCAF	FCGR3A	ivw	3	0.0309944	0.0509568	0.543022	0.999914	NA
MCP_1_MCAF	CYP1B1-AS1	ivw	6	-0.00629793	0.0202374	0.755646	0.999914	NA
MCP_1_MCAF	USP12	ivw	2	-0.0732898	0.124314	0.555492	0.999914	NA
MCP_1_MCAF	PCBD1	ivw	3	0.0116687	0.0298353	0.695721	0.999914	NA
MCP_1_MCAF	RCE1	ivw	2	0.00633829	0.0201773	0.753423	0.999914	NA
MCP_1_MCAF	GOLGA8K	ivw	3	-0.00584149	0.03325	0.860542	0.999914	NA
MCP_1_MCAF	TRBV7-4	ivw	3	0.0246853	0.0461334	0.59259	0.999914	NA
MCP_1_MCAF	AC026740.1	ivw	2	-0.0267018	0.0336095	0.426921	0.995846	NA
MCP_1_MCAF	FGFR2	ivw	3	-0.0216879	0.0214381	0.311704	0.98046	NA
MCP_1_MCAF	RP11-707O23.5	ivw	10	0.00607299	0.00996262	0.542142	0.999914	NA
MCP_1_MCAF	REEP5	ivw	7	0.00758588	0.0161965	0.639524	0.999914	NA
MCP_1_MCAF	IGKV1D-8	ivw	2	0.019048	0.118372	0.87216	0.999914	NA
MCP_1_MCAF	ZNF813	ivw	3	-0.0346374	0.0472624	0.463636	0.998446	NA
MCP_1_MCAF	TRMT12	ivw	18	-0.00112084	0.00661797	0.865511	0.999914	NA
MCP_1_MCAF	ZNF410	ivw	2	-0.0582554	0.0516085	0.258984	0.969554	NA
MCP_1_MCAF	ATF6	ivw	6	-0.0023857	0.0135113	0.859846	0.999914	NA
MCP_1_MCAF	RP11-290F20.2	ivw	2	-0.0423864	0.0395202	0.283484	0.974905	NA
MCP_1_MCAF	AC018766.5	ivw	3	-0.0178759	0.0259742	0.491315	0.998681	NA
MCP_1_MCAF	HCG4P6	ivw	5	-0.0114267	0.0383628	0.76581	0.999914	NA
MCP_1_MCAF	SIGLEC5	ivw	21	0.00118568	0.0082453	0.885658	0.999914	NA
MCP_1_MCAF	DUSP8	ivw	2	-0.0931984	0.0433667	0.0316281	0.748909	Sufficient
MCP_1_MCAF	BARD1	ivw	16	0.00356444	0.0107664	0.740592	0.999914	NA
MCP_1_MCAF	SCARNA24	ivw	3	0.0191518	0.0363255	0.598036	0.999914	NA
MCP_1_MCAF	TIAL1	ivw	2	-0.0104435	0.0689005	0.879523	0.999914	NA
MCP_1_MCAF	CLMN	ivw	7	0.0153404	0.0130937	0.241365	0.964366	NA
MCP_1_MCAF	LINC00174	ivw	8	0.0137873	0.0106486	0.195404	0.947905	NA
MCP_1_MCAF	FLYWCH1	ivw	8	-0.0164203	0.014189	0.247168	0.96626	NA
MCP_1_MCAF	ZNF137P	ivw	3	0.0344685	0.0425808	0.418237	0.994765	NA
MCP_1_MCAF	RP4-669P10.19	ivw	3	-0.0578375	0.033136	0.0809057	0.861996	NA
MCP_1_MCAF	USP22	ivw	4	0.00835327	0.0206206	0.685409	0.999914	NA
MCP_1_MCAF	TSEN2	ivw	8	0.00712917	0.013807	0.605613	0.999914	NA
MCP_1_MCAF	PPFIBP2	ivw	15	0.00888626	0.00957071	0.353156	0.987604	NA
MCP_1_MCAF	HIVEP3	ivw	4	0.0188462	0.0165859	0.255839	0.968969	NA
MCP_1_MCAF	RP11-930O11.1	ivw	2	0.0876076	0.131032	0.503753	0.999662	NA
MCP_1_MCAF	PACSIN2	ivw	2	-0.0136408	0.0308698	0.658575	0.999914	NA
MCP_1_MCAF	WDSUB1	ivw	10	0.0230095	0.0116652	0.0485543	0.803612	Sufficient
MCP_1_MCAF	F13A1	ivw	10	-0.00970032	0.0160698	0.546086	0.999914	NA
MCP_1_MCAF	SUSD1	ivw	20	0.012278	0.00848185	0.14774	0.925261	NA
MCP_1_MCAF	POLR2I	ivw	2	0.0363549	0.0448513	0.417615	0.994761	NA
MCP_1_MCAF	SRR	ivw	10	0.0158366	0.0120037	0.187066	0.946016	NA
MCP_1_MCAF	PLXNA1	ivw	2	0.00392886	0.193568	0.983806	0.999914	NA
MCP_1_MCAF	AC009404.2	ivw	3	-0.0601067	0.0523271	0.250691	0.967509	NA
MCP_1_MCAF	LMNA	ivw	4	-0.00661283	0.03012	0.826222	0.999914	NA
MCP_1_MCAF	SLC9A1	ivw	2	0.0177339	0.0928301	0.848497	0.999914	NA
MCP_1_MCAF	RP1-80B9.2	ivw	2	0.0652488	0.0363817	0.0729009	0.853374	NA
MCP_1_MCAF	CCDC85A	ivw	2	0.0134	0.0289924	0.643946	0.999914	NA
MCP_1_MCAF	CPSF1	ivw	11	0.000454323	0.00983276	0.963147	0.999914	NA
MCP_1_MCAF	RP11-360F5.3	ivw	7	0.0127221	0.0175265	0.467915	0.998544	NA
MCP_1_MCAF	EGLN3	ivw	4	0.000850946	0.0287989	0.976428	0.999914	NA
MCP_1_MCAF	ST8SIA1	ivw	4	0.00779161	0.0276084	0.777776	0.999914	NA
MCP_1_MCAF	PHAX	ivw	2	-0.133036	0.0869251	0.125902	0.911273	NA
MCP_1_MCAF	C18orf8	ivw	4	-0.0186532	0.0137625	0.175303	0.941102	NA
MCP_1_MCAF	CERS5	ivw	24	-0.00242398	0.00676227	0.720001	0.999914	NA
MCP_1_MCAF	TAF2	ivw	2	0.0264056	0.0246574	0.284215	0.974905	NA
MCP_1_MCAF	EMR1	ivw	11	0.00967396	0.0137178	0.480677	0.998544	NA
MCP_1_MCAF	RNF175	ivw	4	0.024109	0.0161033	0.134354	0.917372	NA
MCP_1_MCAF	AF131215.9	ivw	18	0.0102122	0.0102685	0.319972	0.981826	NA
MCP_1_MCAF	ADCY7	ivw	6	0.00365707	0.0145195	0.801139	0.999914	NA
MCP_1_MCAF	RSBN1	ivw	3	0.0200929	0.0229866	0.382055	0.992362	NA
MCP_1_MCAF	ZC3HAV1	ivw	4	-0.0133336	0.0311895	0.669012	0.999914	NA
MCP_1_MCAF	CCHCR1	ivw	3	-0.013857	0.0197841	0.483671	0.998544	NA
MCP_1_MCAF	CTD-2017D11.1	ivw	12	-0.00876531	0.0101681	0.388663	0.992457	NA
MCP_1_MCAF	UBLCP1	ivw	3	0.0242499	0.0294115	0.409653	0.994215	NA
MCP_1_MCAF	NEK3	ivw	5	-0.0170415	0.0186237	0.360168	0.989054	NA
MCP_1_MCAF	AC005682.5	ivw	5	-0.00931687	0.0223146	0.676296	0.999914	NA
MCP_1_MCAF	CCDC3	ivw	6	0.0116406	0.015373	0.448923	0.997047	NA
MCP_1_MCAF	CEBPA	ivw	3	-0.0592486	0.0358773	0.0986527	0.884257	NA
MCP_1_MCAF	TPGS2	ivw	14	-0.00549037	0.00872729	0.529281	0.999914	NA
MCP_1_MCAF	CSNK1D	ivw	3	0.00894051	0.0135459	0.509244	0.999662	NA
MCP_1_MCAF	HAVCR2	ivw	4	0.0268959	0.0224723	0.231368	0.962397	NA
MCP_1_MCAF	CD226	ivw	3	-0.00720453	0.0160503	0.653524	0.999914	NA
MCP_1_MCAF	TRAV8-4	ivw	2	0.00808386	0.0371111	0.827563	0.999914	NA
MCP_1_MCAF	ARL5A	ivw	5	-0.023752	0.0315189	0.451102	0.997376	NA
MCP_1_MCAF	FRAT2	ivw	11	0.0014061	0.0106179	0.894647	0.999914	NA
MCP_1_MCAF	CRTAP	ivw	2	-0.0115977	0.0514607	0.821691	0.999914	NA
MCP_1_MCAF	GBP4	ivw	6	0.00954065	0.0194469	0.623709	0.999914	NA
MCP_1_MCAF	ZBTB42	ivw	2	-0.191644	0.168765	0.256138	0.968969	NA
MCP_1_MCAF	RP11-578F21.12	ivw	2	0.0301862	0.0476348	0.526277	0.999914	NA
MCP_1_MCAF	PLBD1	ivw	5	-0.00393366	0.0179503	0.82654	0.999914	NA
MCP_1_MCAF	ENTPD3-AS1	ivw	3	-0.0526326	0.0217876	0.0157047	0.652527	Sufficient
MCP_1_MCAF	CGGBP1	ivw	10	0.0075981	0.0114304	0.506227	0.999662	NA
MCP_1_MCAF	HLA-C	ivw	24	0.00986788	0.00543776	0.0695709	0.846447	NA
MCP_1_MCAF	LINC00525	ivw	2	0.00291594	0.0340097	0.931674	0.999914	NA
MCP_1_MCAF	RNF38	ivw	3	0.0251866	0.0550694	0.647411	0.999914	NA
MCP_1_MCAF	RP4-717I23.3	ivw	5	0.0351745	0.0128996	0.00639524	0.52261	Sufficient
MCP_1_MCAF	MYBPC3	ivw	21	-0.00266669	0.00700441	0.703414	0.999914	NA
MCP_1_MCAF	PDK1	ivw	7	0.031921	0.0216869	0.141047	0.922877	NA
MCP_1_MCAF	MEF2A	ivw	4	-0.0109958	0.0313452	0.725741	0.999914	NA
MCP_1_MCAF	KCNB1	ivw	3	-0.0096147	0.0291069	0.741156	0.999914	NA
MCP_1_MCAF	H2AFZ	ivw	3	0.00639624	0.0289609	0.825203	0.999914	NA
MCP_1_MCAF	NAA60	ivw	6	0.0130616	0.0166772	0.433509	0.996135	NA
MCP_1_MCAF	RBCK1	ivw	7	0.0130782	0.0141887	0.356671	0.988218	NA
MCP_1_MCAF	SLC22A4	ivw	12	0.0165987	0.0121554	0.172083	0.939957	NA
MCP_1_MCAF	RP11-1026M7.2	ivw	3	0.0289196	0.039371	0.462618	0.998446	NA
MCP_1_MCAF	ZNRF2	ivw	2	0.0461093	0.0488519	0.345242	0.986032	NA
MCP_1_MCAF	RP11-499P20.2	ivw	7	-0.00103562	0.0104775	0.921264	0.999914	NA
MCP_1_MCAF	RP1-90J20.7	ivw	9	0.0114407	0.00982294	0.244143	0.96526	NA
MCP_1_MCAF	LGMN	ivw	3	-0.0278641	0.0223639	0.212785	0.954816	NA
MCP_1_MCAF	RP11-114H24.6	ivw	2	-0.060318	0.0360039	0.0938718	0.879803	NA
MCP_1_MCAF	MC1R	ivw	7	-0.0236875	0.00935606	0.0113484	0.604396	Sufficient
MCP_1_MCAF	CEP128	ivw	10	0.000197126	0.0119604	0.98685	0.999914	NA
MCP_1_MCAF	EOGT	ivw	3	0.00865188	0.0186951	0.643517	0.999914	NA
MCP_1_MCAF	CBS	ivw	20	-0.00181665	0.00685055	0.790868	0.999914	NA
MCP_1_MCAF	MXRA7	ivw	9	0.00800304	0.0136551	0.557819	0.999914	NA
MCP_1_MCAF	ACBD5	ivw	2	0.00578128	0.0714004	0.935466	0.999914	NA
MCP_1_MCAF	RILPL2	ivw	14	0.00179346	0.0109585	0.869999	0.999914	NA
MCP_1_MCAF	WDR6	ivw	29	0.0121449	0.0101463	0.231315	0.962397	NA
MCP_1_MCAF	EXOSC6	ivw	23	0.00541149	0.00692907	0.434812	0.996135	NA
MCP_1_MCAF	MAP1S	ivw	2	-0.0129885	0.13428	0.922944	0.999914	NA
MCP_1_MCAF	TRBV11-1	ivw	5	-0.0188461	0.0161462	0.243125	0.964851	NA
MCP_1_MCAF	NINJ2	ivw	10	5.06405e-05	0.0122792	0.99671	0.999914	NA
MCP_1_MCAF	GLIPR1	ivw	4	0.0225852	0.0249298	0.364961	0.990145	NA
MCP_1_MCAF	UNC119B	ivw	4	-0.00249642	0.0176141	0.887295	0.999914	NA
MCP_1_MCAF	RP11-517P14.2	ivw	3	-0.0687842	0.0399232	0.0849042	0.867309	NA
MCP_1_MCAF	RTN2	ivw	2	0.0181976	0.0276483	0.510421	0.999662	NA
MCP_1_MCAF	RP11-862G15.2	ivw	2	-0.0613185	0.0949609	0.518459	0.999914	NA
MCP_1_MCAF	ANKK1	ivw	7	-0.0262296	0.0139148	0.0594275	0.829201	NA
MCP_1_MCAF	IFNGR1	ivw	5	0.034369	0.0305492	0.260574	0.970016	NA
MCP_1_MCAF	FARS2	ivw	3	0.0235851	0.0178921	0.18744	0.946122	NA
MCP_1_MCAF	SPATA6	ivw	3	-0.0152648	0.0314349	0.627251	0.999914	NA
MCP_1_MCAF	ATP13A1	ivw	9	-0.0089784	0.0104081	0.388336	0.992457	NA
MCP_1_MCAF	NAALAD2	ivw	2	0.0100044	0.0725361	0.890301	0.999914	NA
MCP_1_MCAF	ABO	ivw	8	0.00952287	0.0211659	0.652772	0.999914	NA
MCP_1_MCAF	ETFB	ivw	5	-0.0400659	0.0189661	0.0346431	0.759184	Sufficient
MCP_1_MCAF	KIF1B	ivw	15	0.00542173	0.00713567	0.44737	0.996607	NA
MCP_1_MCAF	KLF11	ivw	4	-0.00630599	0.0162529	0.698021	0.999914	NA
MCP_1_MCAF	INSIG1	ivw	11	-0.0146545	0.0132003	0.26693	0.971169	NA
MCP_1_MCAF	TMEM120A	ivw	5	0.01946	0.026489	0.462556	0.998446	NA
MCP_1_MCAF	WDR52	ivw	2	-0.0428067	0.0286593	0.13527	0.91819	NA
MCP_1_MCAF	CCNB1IP1	ivw	4	-0.0114685	0.0206292	0.578254	0.999914	NA
MCP_1_MCAF	TIGD5	ivw	4	0.0217027	0.0178296	0.223516	0.95943	NA
MCP_1_MCAF	PRORSD1P	ivw	5	0.0105451	0.0358109	0.768402	0.999914	NA
MCP_1_MCAF	AC104135.3	ivw	7	-0.00335889	0.0139466	0.80968	0.999914	NA
MCP_1_MCAF	HLA-E	ivw	4	-0.0209848	0.05386	0.69682	0.999914	NA
MCP_1_MCAF	TRGV5	ivw	10	-0.00200499	0.00944957	0.831968	0.999914	NA
MCP_1_MCAF	GPR153	ivw	2	-0.0158919	0.039388	0.686602	0.999914	NA
MCP_1_MCAF	SOWAHC	ivw	6	-0.00874066	0.0153733	0.569653	0.999914	NA
MCP_1_MCAF	ARPC4	ivw	2	-0.0246883	0.0519078	0.634346	0.999914	NA
MCP_1_MCAF	RP11-728F11.1	ivw	2	0.0212999	0.0337032	0.527397	0.999914	NA
MCP_1_MCAF	TRAV1-1	ivw	6	0.0134382	0.0189226	0.4776	0.998544	NA
MCP_1_MCAF	N4BP2L2	ivw	3	-0.0736196	0.0585602	0.208695	0.952746	NA
MCP_1_MCAF	RPIA	ivw	4	0.0360895	0.0277677	0.193706	0.947511	NA
MCP_1_MCAF	BCL6	ivw	4	0.0670608	0.0746926	0.36928	0.990782	NA
MCP_1_MCAF	SDR42E1	ivw	2	-0.0342271	0.0469414	0.465913	0.998544	NA
MCP_1_MCAF	GAS6	ivw	3	-0.0289227	0.0270678	0.285283	0.975033	NA
MCP_1_MCAF	PIGS	ivw	3	0.00338968	0.0389074	0.930575	0.999914	NA
MCP_1_MCAF	ZDHHC11B	ivw	5	0.0126003	0.0351861	0.720265	0.999914	NA
MCP_1_MCAF	R3HCC1L	ivw	7	-0.00437628	0.0211012	0.835701	0.999914	NA
MCP_1_MCAF	CD6	ivw	6	0.0211302	0.0165415	0.20146	0.949931	NA
MCP_1_MCAF	PLEKHA1	ivw	7	-0.00660152	0.0210546	0.753868	0.999914	NA
MCP_1_MCAF	RP1-179N16.6	ivw	10	-0.0238904	0.0119303	0.0452325	0.794419	Sufficient
MCP_1_MCAF	UNC45B	ivw	3	0.0135443	0.0191897	0.480307	0.998544	NA
MCP_1_MCAF	TLE2	ivw	3	-0.0192649	0.0302231	0.523848	0.999914	NA
MCP_1_MCAF	DIABLO	ivw	2	0.032308	0.0346243	0.350768	0.987157	NA
MCP_1_MCAF	ZNF85	ivw	11	-0.00142288	0.0124029	0.908666	0.999914	NA
MCP_1_MCAF	KCNH8	ivw	2	-0.112255	0.0955792	0.240204	0.963716	NA
MCP_1_MCAF	RPL37A	ivw	2	-0.0159442	0.0250873	0.525071	0.999914	NA
MCP_1_MCAF	LY86	ivw	16	-0.0134692	0.00958533	0.159965	0.932274	NA
MCP_1_MCAF	PRRT3	ivw	6	0.0189076	0.0196718	0.336475	0.984493	NA
MCP_1_MCAF	PRKCE	ivw	2	0.0234663	0.0342197	0.492869	0.99879	NA
MCP_1_MCAF	HOPX	ivw	5	-0.0122473	0.0290924	0.673771	0.999914	NA
MCP_1_MCAF	AC024560.3	ivw	3	-0.013434	0.0287264	0.640031	0.999914	NA
MCP_1_MCAF	TMEM79	ivw	12	0.00963626	0.012183	0.428968	0.996123	NA
MCP_1_MCAF	RP11-960L18.1	ivw	6	-0.00729522	0.016459	0.657595	0.999914	NA
MCP_1_MCAF	C5orf51	ivw	2	0.019567	0.0450481	0.664029	0.999914	NA
MCP_1_MCAF	TMEM39B	ivw	2	-0.0502999	0.0338378	0.137147	0.919449	NA
MCP_1_MCAF	S100P	ivw	14	-0.000112478	0.0113986	0.992127	0.999914	NA
MCP_1_MCAF	C11orf35	ivw	9	-0.0113948	0.0215666	0.597253	0.999914	NA
MCP_1_MCAF	SLC25A4	ivw	3	0.0142782	0.0262836	0.586966	0.999914	NA
MCP_1_MCAF	DKK3	ivw	12	0.00666413	0.00932289	0.474724	0.998544	NA
MCP_1_MCAF	RP11-572C15.5	ivw	2	-0.0125783	0.0604807	0.835251	0.999914	NA
MCP_1_MCAF	LGALS3BP	ivw	4	0.036742	0.0324584	0.257646	0.969148	NA
MCP_1_MCAF	RNF40	ivw	5	0.0188403	0.0289103	0.514607	0.999914	NA
MCP_1_MCAF	HNMT	ivw	3	-0.00351354	0.0217938	0.871922	0.999914	NA
MCP_1_MCAF	RAB12	ivw	3	0.032092	0.0343254	0.349823	0.987157	NA
MCP_1_MCAF	ENTPD2	ivw	3	0.0206712	0.0138855	0.136568	0.918876	NA
MCP_1_MCAF	CHCHD5	ivw	2	-0.0051542	0.0425802	0.903654	0.999914	NA
MCP_1_MCAF	IGSF9	ivw	2	-0.101587	0.061352	0.0977599	0.883126	NA
MCP_1_MCAF	ZNF273	ivw	2	0.0759656	0.036373	0.0367512	0.766358	Sufficient
MCP_1_MCAF	CCL5	ivw	3	0.0703861	0.0397747	0.0767904	0.857088	NA
MCP_1_MCAF	AVIL	ivw	2	-0.0076911	0.022492	0.73239	0.999914	NA
MCP_1_MCAF	CTD-2587M2.1	ivw	9	-0.00266006	0.0184021	0.885064	0.999914	NA
MCP_1_MCAF	SNRNP70	ivw	2	-0.0139046	0.0304082	0.647481	0.999914	NA
MCP_1_MCAF	SGK1	ivw	7	-0.0197158	0.0146539	0.178485	0.942914	NA
MCP_1_MCAF	CCBL2	ivw	9	0.00200959	0.0129155	0.876352	0.999914	NA
MCP_1_MCAF	NOP14-AS1	ivw	4	0.0422483	0.0182096	0.0203348	0.68709	Sufficient
MCP_1_MCAF	CDC25B	ivw	6	0.0213939	0.0135557	0.114513	0.902698	NA
MCP_1_MCAF	ATP8B3	ivw	3	-0.0674592	0.0619844	0.276451	0.973235	NA
MCP_1_MCAF	PCGF3	ivw	11	0.000127365	0.0138615	0.992669	0.999914	NA
MCP_1_MCAF	PVALB	ivw	4	-0.00689947	0.0132465	0.60247	0.999914	NA
MCP_1_MCAF	RP11-228B15.4	ivw	5	-0.0257338	0.0209926	0.220255	0.957815	NA
MCP_1_MCAF	INSL3	ivw	8	0.0219261	0.0257243	0.39402	0.992703	NA
MCP_1_MCAF	RP11-108M9.3	ivw	4	-0.0354719	0.0222366	0.110667	0.898501	NA
MCP_1_MCAF	RP11-121C2.2	ivw	17	-0.00194597	0.0106721	0.855315	0.999914	NA
MCP_1_MCAF	TMOD2	ivw	14	-0.00877361	0.0113167	0.438175	0.996135	NA
MCP_1_MCAF	AC073346.2	ivw	2	0.00748405	0.037742	0.842815	0.999914	NA
MCP_1_MCAF	AC005154.8	ivw	5	0.00542402	0.0154775	0.726004	0.999914	NA
MCP_1_MCAF	RP11-107F6.3	ivw	3	-0.0353523	0.0192113	0.065742	0.838992	NA
MCP_1_MCAF	CIAPIN1	ivw	2	0.0223597	0.0753795	0.76675	0.999914	NA
MCP_1_MCAF	KLRC4	ivw	2	0.0133006	0.0269663	0.621849	0.999914	NA
MCP_1_MCAF	ARID4A	ivw	2	-0.0782519	0.0535422	0.143879	0.923608	NA
MCP_1_MCAF	ZBTB40	ivw	3	0.0249123	0.0354728	0.482497	0.998544	NA
MCP_1_MCAF	RNGTT	ivw	11	-0.0139191	0.0108803	0.200794	0.949901	NA
MCP_1_MCAF	LINC00667	ivw	11	0.00299071	0.00768362	0.697105	0.999914	NA
MCP_1_MCAF	SRXN1	ivw	14	-0.00571172	0.00771138	0.458883	0.998174	NA
MCP_1_MCAF	GPHN	ivw	2	0.0720044	0.0930657	0.439111	0.996135	NA
MCP_1_MCAF	ZFPM1	ivw	7	-0.00264017	0.0137022	0.847208	0.999914	NA
MCP_1_MCAF	DDX50	ivw	2	-0.0433048	0.0523311	0.407946	0.994114	NA
MCP_1_MCAF	PTGIR	ivw	5	-0.0349112	0.0176731	0.0482242	0.80271	Sufficient
MCP_1_MCAF	COL11A2	ivw	3	-0.0395906	0.0260597	0.128705	0.913674	NA
MCP_1_MCAF	RP11-726G1.1	ivw	3	-0.0180444	0.0433129	0.676967	0.999914	NA
MCP_1_MCAF	KLHL3	ivw	2	0.0102138	0.0239597	0.669896	0.999914	NA
MCP_1_MCAF	PLD6	ivw	10	-0.0146399	0.0138861	0.291754	0.976473	NA
MCP_1_MCAF	KAZN	ivw	11	0.00413947	0.0120066	0.730271	0.999914	NA
MCP_1_MCAF	ASCC3	ivw	4	-0.0299075	0.0338555	0.377027	0.99179	NA
MCP_1_MCAF	THEMIS	ivw	2	0.0381158	0.0391003	0.329649	0.983533	NA
MCP_1_MCAF	ATP2B4	ivw	2	0.0696953	0.085153	0.413088	0.994221	NA
MCP_1_MCAF	KBTBD2	ivw	13	-0.0158365	0.0102036	0.120651	0.907441	NA
MCP_1_MCAF	NREP	ivw	2	-0.00978211	0.0535298	0.855001	0.999914	NA
MCP_1_MCAF	HLA-DRB1	ivw	10	0.0280771	0.0105809	0.00796459	0.551699	Sufficient
MCP_1_MCAF	RFT1	ivw	2	-0.00952623	0.0295925	0.747518	0.999914	NA
MCP_1_MCAF	HRK	ivw	10	0.00497501	0.013662	0.715746	0.999914	NA
MCP_1_MCAF	ADD3	ivw	3	0.0519628	0.0366521	0.156269	0.930062	NA
MCP_1_MCAF	NT5C3	ivw	2	-0.0235704	0.0643017	0.713947	0.999914	NA
MCP_1_MCAF	ARIH2	ivw	3	-0.00893493	0.0247386	0.71797	0.999914	NA
MCP_1_MCAF	CYP2S1	ivw	12	0.00343844	0.0113513	0.761956	0.999914	NA
MCP_1_MCAF	RP5-1051J4.6	ivw	3	-0.0356967	0.0269591	0.185468	0.94527	NA
MCP_1_MCAF	CCSER2	ivw	16	0.000767192	0.0100689	0.939265	0.999914	NA
MCP_1_MCAF	FAM19A1	ivw	9	-0.0067334	0.0127234	0.596657	0.999914	NA
MCP_1_MCAF	VAMP4	ivw	2	-0.0246508	0.0263489	0.349503	0.987121	NA
MCP_1_MCAF	POLR2E	ivw	5	-0.0134491	0.0186831	0.471616	0.998544	NA
MCP_1_MCAF	USP1	ivw	2	0.00850657	0.0370856	0.818576	0.999914	NA
MCP_1_MCAF	S100A11	ivw	3	0.0183799	0.0480671	0.70218	0.999914	NA
MCP_1_MCAF	RP11-295M18.2	ivw	5	-0.0191808	0.0206799	0.353661	0.98769	NA
MCP_1_MCAF	CCT6P3	ivw	6	-0.00387332	0.0119113	0.745046	0.999914	NA
MCP_1_MCAF	CD200R1L	ivw	2	-0.01028	0.0363181	0.777135	0.999914	NA
MCP_1_MCAF	BSPRY	ivw	4	-0.0134749	0.0171415	0.431812	0.996135	NA
MCP_1_MCAF	PZP	ivw	2	0.115007	0.0615947	0.06188	0.833209	NA
MCP_1_MCAF	GPR128	ivw	3	0.0693915	0.0887441	0.434257	0.996135	NA
MCP_1_MCAF	EFHD1	ivw	2	-0.0281273	0.0375315	0.453597	0.997757	NA
MCP_1_MCAF	CTC-550B14.6	ivw	8	-0.00603849	0.0225853	0.789189	0.999914	NA
MCP_1_MCAF	GZMA	ivw	3	0.0819895	0.0922599	0.374175	0.991461	NA
MCP_1_MCAF	RNASE3	ivw	11	-0.00851664	0.0143192	0.551998	0.999914	NA
MCP_1_MCAF	CTD-2258A20.5	ivw	2	0.0284842	0.0440294	0.517674	0.999914	NA
MCP_1_MCAF	TNFRSF9	ivw	4	0.0538969	0.0436266	0.216677	0.956189	NA
MCP_1_MCAF	USP38	ivw	2	-0.0207979	0.0241995	0.390101	0.992691	NA
MCP_1_MCAF	CCDC101	ivw	16	-0.0330294	0.00876254	0.00016365	0.134479	Sufficient
MCP_1_MCAF	CTBP1	ivw	5	-0.00328939	0.0152346	0.829054	0.999914	NA
MCP_1_MCAF	SORD	ivw	3	0.190216	0.0510568	0.000194862	0.147583	Sufficient
MCP_1_MCAF	AKR1B1	ivw	8	0.0284166	0.0119652	0.0175516	0.668616	Sufficient
MCP_1_MCAF	LINC00304	ivw	3	0.0403433	0.0284836	0.156668	0.930368	NA
MCP_1_MCAF	LHPP	ivw	18	0.00814246	0.0102974	0.4291	0.996123	NA
MCP_1_MCAF	UCK2	ivw	2	0.0262091	0.0538929	0.626742	0.999914	NA
MCP_1_MCAF	FBXW8	ivw	7	-0.0111328	0.0171473	0.516181	0.999914	NA
MCP_1_MCAF	TRAV38-2DV8	ivw	3	-0.0546568	0.0457395	0.232104	0.962708	NA
MCP_1_MCAF	CTD-2540L5.6	ivw	3	-0.0257216	0.0511914	0.615344	0.999914	NA
MCP_1_MCAF	PSEN2	ivw	3	0.00350907	0.0370653	0.924575	0.999914	NA
MCP_1_MCAF	ADCY3	ivw	5	-0.0117012	0.0287368	0.683871	0.999914	NA
MCP_1_MCAF	UBASH3A	ivw	11	-0.00522591	0.0119995	0.663191	0.999914	NA
MCP_1_MCAF	PLAC9	ivw	5	-0.00374611	0.018744	0.841593	0.999914	NA
MCP_1_MCAF	DSTN	ivw	13	-0.00784803	0.0103855	0.449846	0.997179	NA
MCP_1_MCAF	OTUD6B	ivw	2	-0.0459675	0.0627026	0.463495	0.998446	NA
MCP_1_MCAF	RPS8	ivw	2	-0.00408667	0.0196053	0.83488	0.999914	NA
MCP_1_MCAF	EXOSC3	ivw	3	-0.0287091	0.0260905	0.271173	0.97223	NA
MCP_1_MCAF	ASB13	ivw	7	0.00181827	0.015256	0.90513	0.999914	NA
MCP_1_MCAF	CLEC2D	ivw	3	-0.017281	0.0300412	0.565128	0.999914	NA
MCP_1_MCAF	P2RY14	ivw	5	-0.0153697	0.0138558	0.267314	0.971334	NA
MCP_1_MCAF	CTD-2201I18.1	ivw	4	-0.0517258	0.030106	0.0857747	0.86833	NA
MCP_1_MCAF	RP11-76E17.3	ivw	3	0.0188393	0.0159061	0.236253	0.963297	NA
MCP_1_MCAF	GABRD	ivw	2	0.00292688	0.0444825	0.947538	0.999914	NA
MCP_1_MCAF	RP11-108P20.1	ivw	2	-0.0470779	0.037303	0.206934	0.952282	NA
MCP_1_MCAF	CEP85L	ivw	6	-0.0220965	0.0266214	0.406523	0.994114	NA
MCP_1_MCAF	ZC3H15	ivw	2	0.121064	0.0573324	0.0347191	0.75973	Sufficient
MCP_1_MCAF	INTS3	ivw	2	0.0120972	0.058018	0.834833	0.999914	NA
MCP_1_MCAF	PQLC2	ivw	2	-0.0601981	0.0729564	0.409301	0.994215	NA
MCP_1_MCAF	GRB14	ivw	2	-0.042654	0.0406416	0.293942	0.977088	NA
MCP_1_MCAF	C9orf156	ivw	10	-0.0032386	0.00900893	0.71923	0.999914	NA
MCP_1_MCAF	VPS54	ivw	2	-0.0350303	0.041275	0.396045	0.992865	NA
MCP_1_MCAF	NRDE2	ivw	3	0.0147856	0.014438	0.305798	0.979461	NA
MCP_1_MCAF	TYK2	ivw	6	-0.0422532	0.0297737	0.155857	0.929871	NA
MCP_1_MCAF	EIF2S1	ivw	2	-0.0413626	0.0366065	0.258508	0.969326	NA
MCP_1_MCAF	RBBP6	ivw	3	-0.0267714	0.0449799	0.55172	0.999914	NA
MCP_1_MCAF	CTD-3185P2.1	ivw	2	-0.0613205	0.0419214	0.143536	0.923608	NA
MCP_1_MCAF	DIP2A	ivw	15	-0.00674661	0.00656337	0.303988	0.97918	NA
MCP_1_MCAF	GPR146	ivw	7	0.0179948	0.0117899	0.126938	0.912135	NA
MCP_1_MCAF	XYLT1	ivw	22	0.0140191	0.00712319	0.0490575	0.804564	Sufficient
MCP_1_MCAF	MN1	ivw	3	0.00924901	0.0347119	0.789892	0.999914	NA
MCP_1_MCAF	SLC9A3	ivw	16	-0.00231396	0.0077629	0.765643	0.999914	NA
MCP_1_MCAF	RP11-175P19.2	ivw	3	-0.00748962	0.019331	0.69843	0.999914	NA
MCP_1_MCAF	PLAC8	ivw	4	-0.0232569	0.0256838	0.365195	0.990145	NA
MCP_1_MCAF	LANCL1	ivw	2	0.0379388	0.0282236	0.178876	0.942978	NA
MCP_1_MCAF	TDP1	ivw	2	-0.0945134	0.0906922	0.29735	0.977816	NA
MCP_1_MCAF	CEP41	ivw	2	-0.00483785	0.024323	0.842341	0.999914	NA
MCP_1_MCAF	RP4-673D20.4	ivw	2	-0.0193627	0.0316762	0.541021	0.999914	NA
MCP_1_MCAF	PFKFB4	ivw	4	0.0387736	0.0494489	0.432973	0.996135	NA
MCP_1_MCAF	MBOAT1	ivw	7	-0.0535899	0.0237686	0.0241553	0.713464	Sufficient
MCP_1_MCAF	TXNL4B	ivw	2	-0.0158262	0.0473783	0.73835	0.999914	NA
MCP_1_MCAF	DTWD2	ivw	2	0.0108376	0.0338285	0.748689	0.999914	NA
MCP_1_MCAF	CTD-2583A14.8	ivw	7	0.00765087	0.0178547	0.668283	0.999914	NA
MCP_1_MCAF	PFDN1	ivw	2	0.000842895	0.0259641	0.974102	0.999914	NA
MCP_1_MCAF	RP11-477D19.2	ivw	5	-0.0178159	0.0202626	0.379266	0.992088	NA
MCP_1_MCAF	AP001816.1	ivw	24	0.00626647	0.00719472	0.383764	0.992422	NA
MCP_1_MCAF	ZNF571	ivw	2	0.0289854	0.0353396	0.412104	0.994221	NA
MCP_1_MCAF	VPS37B	ivw	3	0.0262816	0.0180451	0.145271	0.924555	NA
MCP_1_MCAF	CASP1P2	ivw	2	0.00820497	0.046605	0.860252	0.999914	NA
MCP_1_MCAF	FBP1	ivw	6	-0.0138399	0.0202878	0.495128	0.998989	NA
MCP_1_MCAF	RP11-552F3.9	ivw	3	0.0241304	0.0201929	0.232089	0.962708	NA
MCP_1_MCAF	RPS6KL1	ivw	2	0.00701054	0.021903	0.748914	0.999914	NA
MCP_1_MCAF	TRIM60P18	ivw	6	0.00506888	0.0230823	0.826183	0.999914	NA
MCP_1_MCAF	SMARCB1	ivw	9	-0.0162703	0.0126234	0.197431	0.948341	NA
MCP_1_MCAF	CTD-2341M24.1	ivw	2	-0.0095408	0.0307475	0.756337	0.999914	NA
MCP_1_MCAF	FAM126A	ivw	4	-0.0823148	0.0287596	0.00420754	0.469603	Sufficient
MCP_1_MCAF	ZNF652	ivw	4	-0.0338954	0.0445463	0.446716	0.996597	NA
MCP_1_MCAF	CCDC130	ivw	3	-0.0527602	0.0283903	0.0631139	0.83521	NA
MCP_1_MCAF	AC006042.6	ivw	3	-0.0625687	0.0532305	0.239823	0.963677	NA
MCP_1_MCAF	FAM108A7P	ivw	3	0.0173189	0.0287768	0.547285	0.999914	NA
MCP_1_MCAF	PARP8	ivw	2	-0.0017876	0.0267495	0.946719	0.999914	NA
MCP_1_MCAF	RP5-994D16.9	ivw	2	0.0200153	0.0216449	0.355116	0.987947	NA
MCP_1_MCAF	SCAMP2	ivw	7	-0.0331272	0.0182699	0.0697982	0.84723	NA
MCP_1_MCAF	SRD5A3	ivw	10	0.0119298	0.0150354	0.427517	0.996023	NA
MCP_1_MCAF	CTC-459F4.1	ivw	10	-0.00701859	0.0120241	0.559416	0.999914	NA
MCP_1_MCAF	ASH2LP1	ivw	2	-0.0536149	0.0850994	0.528677	0.999914	NA
MCP_1_MCAF	SNHG9	ivw	6	0.0116733	0.0106255	0.271934	0.972307	NA
MCP_1_MCAF	RP11-445H22.3	ivw	5	-0.00868744	0.01225	0.478213	0.998544	NA
MCP_1_MCAF	LINC00562	ivw	2	-0.0384714	0.122822	0.754107	0.999914	NA
MCP_1_MCAF	RP11-632F7.1	ivw	2	-0.0128581	0.0327728	0.694806	0.999914	NA
MCP_1_MCAF	MORC2-AS1	ivw	8	0.0181048	0.01535	0.238214	0.963401	NA
MCP_1_MCAF	CD86	ivw	6	0.0277075	0.0266177	0.297904	0.97807	NA
MCP_1_MCAF	KIF13A	ivw	2	0.0078348	0.0404948	0.846586	0.999914	NA
MCP_1_MCAF	NCF1B	ivw	2	0.00247941	0.0399739	0.950542	0.999914	NA
MCP_1_MCAF	EVA1C	ivw	4	-0.0166469	0.0154216	0.280386	0.974279	NA
MCP_1_MCAF	CPA5	ivw	10	-0.00447319	0.0119218	0.707503	0.999914	NA
MCP_1_MCAF	PIP4K2C	ivw	3	-0.0021113	0.0398986	0.957798	0.999914	NA
MCP_1_MCAF	NMNAT3	ivw	9	-0.0119494	0.0119211	0.316163	0.981124	NA
MCP_1_MCAF	IGLV1-41	ivw	4	0.00464621	0.0155103	0.764516	0.999914	NA
MCP_1_MCAF	RNF19B	ivw	2	-0.0210605	0.0399576	0.598144	0.999914	NA
MCP_1_MCAF	TLE1	ivw	4	-0.0883692	0.0392653	0.0244128	0.714501	Sufficient
MCP_1_MCAF	TXNRD2	ivw	3	-0.00930454	0.0272661	0.732916	0.999914	NA
MCP_1_MCAF	RSL24D1	ivw	3	0.00198463	0.0197298	0.919875	0.999914	NA
MCP_1_MCAF	CWC15	ivw	2	0.00337511	0.0220965	0.878601	0.999914	NA
MCP_1_MCAF	RPL27A	ivw	3	-0.0611311	0.0263791	0.0204816	0.688042	Sufficient
MCP_1_MCAF	KDSR	ivw	6	0.00115945	0.0161793	0.942871	0.999914	NA
MCP_1_MCAF	GALNT1	ivw	4	0.0150582	0.0235036	0.521733	0.999914	NA
MCP_1_MCAF	MEAF6	ivw	9	0.00315716	0.00616693	0.608686	0.999914	NA
MCP_1_MCAF	PTTG1IP	ivw	9	0.00797417	0.0100484	0.427444	0.99598	NA
MCP_1_MCAF	SERTAD3	ivw	14	0.00271612	0.00871014	0.755166	0.999914	NA
MCP_1_MCAF	CABP5	ivw	7	0.0179118	0.0198732	0.367426	0.990444	NA
MCP_1_MCAF	FAM207A	ivw	2	0.0549634	0.0353914	0.120419	0.907158	NA
MCP_1_MCAF	IQCK	ivw	2	-0.0398964	0.0899978	0.657546	0.999914	NA
MCP_1_MCAF	HDHD3	ivw	6	0.00195285	0.0125622	0.876463	0.999914	NA
MCP_1_MCAF	INPP5B	ivw	15	0.00560251	0.00797385	0.482299	0.998544	NA
MCP_1_MCAF	MS4A14	ivw	22	-0.00159759	0.00900137	0.859129	0.999914	NA
MCP_1_MCAF	TRIM11	ivw	2	0.0448762	0.0537877	0.404101	0.993574	NA
MCP_1_MCAF	SRP9	ivw	2	0.0192783	0.0432372	0.655688	0.999914	NA
MCP_1_MCAF	RP11-433A23.1	ivw	11	0.0357535	0.0147726	0.0155098	0.650584	Sufficient
MCP_1_MCAF	H2AFY	ivw	2	0.0756226	0.0577401	0.190295	0.946817	NA
MCP_1_MCAF	AC109333.10	ivw	4	0.0160847	0.0225742	0.476138	0.998544	NA
MCP_1_MCAF	DST	ivw	2	-0.0687254	0.0390984	0.0787888	0.858457	NA
MCP_1_MCAF	RP11-180A12.4	ivw	2	0.0364342	0.0527184	0.489497	0.998544	NA
MCP_1_MCAF	FAM212A	ivw	2	-0.0151323	0.0428558	0.724016	0.999914	NA
MCP_1_MCAF	ZNF257	ivw	3	-0.021134	0.0265395	0.425844	0.995772	NA
MCP_1_MCAF	ZKSCAN3	ivw	4	0.00247592	0.0190941	0.896828	0.999914	NA
MCP_1_MCAF	KCTD21	ivw	4	0.00248277	0.0269734	0.926662	0.999914	NA
MCP_1_MCAF	C22orf32	ivw	21	-0.00407584	0.00657187	0.53513	0.999914	NA
MCP_1_MCAF	S100Z	ivw	5	-0.00110203	0.0204856	0.957098	0.999914	NA
MCP_1_MCAF	ICT1	ivw	2	-0.027121	0.0405687	0.503802	0.999662	NA
MCP_1_MCAF	CD2BP2	ivw	3	-0.0783306	0.0416286	0.0598834	0.829676	NA
MCP_1_MCAF	NEDD4L	ivw	3	0.0280356	0.0274118	0.306423	0.979606	NA
MCP_1_MCAF	DHX58	ivw	4	-0.0128002	0.0290586	0.659579	0.999914	NA
MCP_1_MCAF	SCN2B	ivw	2	0.0203971	0.0346856	0.556494	0.999914	NA
MCP_1_MCAF	HPS3	ivw	4	-0.00114727	0.0305556	0.970049	0.999914	NA
MCP_1_MCAF	ABCD3	ivw	4	-0.00137813	0.019094	0.942462	0.999914	NA
MCP_1_MCAF	MTHFD1L	ivw	2	-0.0179301	0.0345857	0.604162	0.999914	NA
MCP_1_MCAF	RP11-297B17.3	ivw	4	0.0274103	0.0202271	0.175378	0.941102	NA
MCP_1_MCAF	GGACT	ivw	6	-0.0362449	0.031047	0.243042	0.964851	NA
MCP_1_MCAF	STAU2	ivw	3	-0.0110696	0.0506308	0.826935	0.999914	NA
MCP_1_MCAF	RP11-498E2.9	ivw	2	0.0256177	0.0306829	0.403764	0.993574	NA
MCP_1_MCAF	MMP17	ivw	3	0.0109065	0.028914	0.706022	0.999914	NA
MCP_1_MCAF	PILRB	ivw	24	-0.00914953	0.00581284	0.115483	0.904005	NA
MCP_1_MCAF	CIB3	ivw	2	-0.00275048	0.0915518	0.976033	0.999914	NA
MCP_1_MCAF	RP11-568N6.1	ivw	2	-0.0112401	0.0321204	0.726387	0.999914	NA
MCP_1_MCAF	BLVRA	ivw	15	-0.000529626	0.00866231	0.951246	0.999914	NA
MCP_1_MCAF	ALDH1A1	ivw	8	0.0394522	0.0134225	0.00329004	0.434106	Sufficient
MCP_1_MCAF	PTGFR	ivw	3	-0.0489457	0.0292012	0.0937079	0.879723	NA
MCP_1_MCAF	UBOX5	ivw	2	0.00840738	0.0211719	0.691294	0.999914	NA
MCP_1_MCAF	SRGN	ivw	2	-0.022031	0.0203152	0.27816	0.973493	NA
MCP_1_MCAF	FAM22A	ivw	11	0.0247956	0.0140833	0.0782982	0.857809	NA
MCP_1_MCAF	ZNF697	ivw	3	0.0308631	0.0246212	0.210018	0.953583	NA
MCP_1_MCAF	SLC23A3	ivw	8	-0.00443685	0.0149369	0.766437	0.999914	NA
MCP_1_MCAF	RP11-186O14.4	ivw	2	0.0518405	0.0465342	0.265266	0.970509	NA
MCP_1_MCAF	LIMCH1	ivw	3	0.0561803	0.0400092	0.160264	0.932474	NA
MCP_1_MCAF	TCFL5	ivw	9	-0.0057635	0.0114439	0.614521	0.999914	NA
MCP_1_MCAF	GS1-124K5.2	ivw	4	0.0285796	0.0348001	0.411504	0.994221	NA
MCP_1_MCAF	TMEM177	ivw	2	0.0291907	0.0428636	0.495863	0.999004	NA
MCP_1_MCAF	CCDC97	ivw	2	-0.016911	0.0673265	0.801676	0.999914	NA
MCP_1_MCAF	RP3-395C13.1	ivw	2	-0.02363	0.0595268	0.691395	0.999914	NA
MCP_1_MCAF	POLD3	ivw	2	-0.065269	0.0516843	0.206647	0.952208	NA
MCP_1_MCAF	RPS9	ivw	6	-0.0179982	0.013761	0.190903	0.947046	NA
MCP_1_MCAF	TRAV27	ivw	2	-0.0166783	0.0872343	0.848377	0.999914	NA
MCP_1_MCAF	CTD-2357A8.3	ivw	2	-0.00325601	0.0230059	0.887452	0.999914	NA
MCP_1_MCAF	FAM220A	ivw	2	0.0754786	0.0368549	0.0405603	0.779703	Sufficient
MCP_1_MCAF	CAPNS1	ivw	5	-0.0247896	0.0181192	0.171268	0.939237	NA
MCP_1_MCAF	C19orf35	ivw	8	0.0227916	0.0145414	0.11703	0.904931	NA
MCP_1_MCAF	FN3K	ivw	8	0.012352	0.0249425	0.620447	0.999914	NA
MCP_1_MCAF	NTN5	ivw	4	0.0495145	0.0219078	0.0238132	0.712092	Sufficient
MCP_1_MCAF	BFSP2	ivw	2	-0.0294974	0.0376451	0.433295	0.996135	NA
MCP_1_MCAF	SLC16A5	ivw	3	0.0113946	0.0193198	0.555334	0.999914	NA
MCP_1_MCAF	CDC42SE2	ivw	7	-0.0225322	0.0118911	0.0581091	0.827121	NA
MCP_1_MCAF	ATP6V1G2	ivw	5	-0.0128655	0.0380207	0.735077	0.999914	NA
MCP_1_MCAF	POLR3E	ivw	4	-0.00554383	0.0173586	0.749445	0.999914	NA
MCP_1_MCAF	ZSCAN12P1	ivw	3	0.0676112	0.0342505	0.0483792	0.803231	Sufficient
MCP_1_MCAF	PECR	ivw	3	0.0483263	0.0314183	0.12401	0.910575	NA
MCP_1_MCAF	CTH	ivw	6	0.00689634	0.0198618	0.728429	0.999914	NA
MCP_1_MCAF	CCL4L2	ivw	4	0.0293417	0.0247178	0.235202	0.963258	NA
MCP_1_MCAF	BEND7	ivw	5	0.0203877	0.0230794	0.377036	0.99179	NA
MCP_1_MCAF	RP11-89K11.1	ivw	2	-0.0225946	0.0287443	0.431835	0.996135	NA
MCP_1_MCAF	FRA10AC1	ivw	2	-0.0364423	0.0529596	0.49138	0.998681	NA
MCP_1_MCAF	CD40	ivw	15	0.0110272	0.0094724	0.244366	0.965319	NA
MCP_1_MCAF	RP11-1220K2.2	ivw	2	-0.00323427	0.0365487	0.929486	0.999914	NA
MCP_1_MCAF	PPM1K	ivw	2	0.0575881	0.0383004	0.132687	0.916951	NA
MCP_1_MCAF	SLC22A17	ivw	3	0.0271561	0.0206993	0.189544	0.946543	NA
MCP_1_MCAF	RNPEP	ivw	19	0.00781554	0.00824066	0.34292	0.985637	NA
MCP_1_MCAF	MYBPH	ivw	8	-0.0278944	0.0137741	0.0428533	0.787621	Sufficient
MCP_1_MCAF	ENGASE	ivw	7	0.0100492	0.0128535	0.434318	0.996135	NA
MCP_1_MCAF	TNXB	ivw	3	-0.0859944	0.0327592	0.00866378	0.563044	Sufficient
MCP_1_MCAF	CD83	ivw	3	-0.0250726	0.0208762	0.229745	0.96189	NA
MCP_1_MCAF	CYP2U1	ivw	3	-0.0386833	0.0291524	0.184531	0.944848	NA
MCP_1_MCAF	MEOX1	ivw	7	0.0266142	0.0126251	0.0350271	0.761551	Sufficient
MCP_1_MCAF	ZNF358	ivw	5	0.0124803	0.0359483	0.728461	0.999914	NA
MCP_1_MCAF	ARAP2	ivw	3	0.0555303	0.0415722	0.181629	0.943543	NA
MCP_1_MCAF	CLCC1	ivw	2	-0.0303352	0.0510911	0.552681	0.999914	NA
MCP_1_MCAF	GAS1	ivw	3	-0.0163359	0.0197709	0.408657	0.994114	NA
MCP_1_MCAF	FAM178A	ivw	2	0.0171329	0.0207845	0.409761	0.994215	NA
MCP_1_MCAF	MED19	ivw	14	0.0124134	0.00993088	0.211305	0.954042	NA
MCP_1_MCAF	RDX	ivw	2	-0.0292904	0.0415447	0.48079	0.998544	NA
MCP_1_MCAF	CAPN1	ivw	10	0.00774353	0.0106463	0.467015	0.998544	NA
MCP_1_MCAF	RP11-678G14.2	ivw	7	0.0355608	0.0175964	0.0432885	0.788608	Sufficient
MCP_1_MCAF	CHCHD4P3	ivw	4	0.0193444	0.037595	0.606871	0.999914	NA
MCP_1_MCAF	HELZ	ivw	3	0.0149374	0.0336023	0.656656	0.999914	NA
MCP_1_MCAF	RP11-20I23.13	ivw	5	-0.00771693	0.0131576	0.55754	0.999914	NA
MCP_1_MCAF	MBNL2	ivw	3	0.0638079	0.0445037	0.151639	0.927903	NA
MCP_1_MCAF	KIR2DS4	ivw	11	0.00372895	0.0124282	0.764146	0.999914	NA
MCP_1_MCAF	RP11-81K2.1	ivw	2	0.00527065	0.0422208	0.900654	0.999914	NA
MCP_1_MCAF	AC004840.9	ivw	7	-0.0179788	0.0112107	0.108777	0.896377	NA
MCP_1_MCAF	PIAS4	ivw	2	-0.0600275	0.0377205	0.111524	0.898738	NA
MCP_1_MCAF	PDE1B	ivw	12	0.0139501	0.0201137	0.487959	0.998544	NA
MCP_1_MCAF	PTPN22	ivw	3	0.0383349	0.0273005	0.160265	0.932474	NA
MCP_1_MCAF	ZNF239	ivw	12	0.00133012	0.0134541	0.921247	0.999914	NA
MCP_1_MCAF	MRPL53	ivw	7	0.00745304	0.0169422	0.660003	0.999914	NA
MCP_1_MCAF	MDH1	ivw	2	-0.0107712	0.0307156	0.725831	0.999914	NA
MCP_1_MCAF	IL23R	ivw	2	-0.0313498	0.0335366	0.349894	0.987157	NA
MCP_1_MCAF	SAMM50	ivw	12	0.008922	0.00993021	0.368935	0.990782	NA
MCP_1_MCAF	RP11-303G3.6	ivw	2	-0.0242409	0.0609783	0.690974	0.999914	NA
MCP_1_MCAF	C2orf43	ivw	7	-0.0123053	0.0159197	0.439549	0.996135	NA
MCP_1_MCAF	CEP192	ivw	29	0.00250778	0.00572839	0.661546	0.999914	NA
MCP_1_MCAF	RP13-98N21.3	ivw	17	-0.0117755	0.0102331	0.249846	0.967317	NA
MCP_1_MCAF	HPCAL4	ivw	20	0.00423676	0.00706698	0.54883	0.999914	NA
MCP_1_MCAF	TF	ivw	3	0.0251292	0.0328205	0.443881	0.996223	NA
MCP_1_MCAF	MDN1	ivw	2	0.0289723	0.0679028	0.669617	0.999914	NA
MCP_1_MCAF	CMTM8	ivw	8	0.0220211	0.0182413	0.22735	0.960608	NA
MCP_1_MCAF	SIGLEC10	ivw	5	0.00756967	0.0245834	0.758144	0.999914	NA
MCP_1_MCAF	RP11-429G19.2	ivw	2	0.0187128	0.0722602	0.795663	0.999914	NA
MCP_1_MCAF	AKAP12	ivw	2	-0.0831304	0.0448299	0.0636886	0.83521	NA
MCP_1_MCAF	AC098823.3	ivw	2	-0.0109879	0.0563124	0.845297	0.999914	NA
MCP_1_MCAF	ZNF609	ivw	2	0.0640904	0.0691468	0.353992	0.987761	NA
MCP_1_MCAF	C19orf44	ivw	2	0.0401847	0.0286047	0.160072	0.932376	NA
MCP_1_MCAF	CTD-2203K17.1	ivw	3	-0.000963805	0.0158932	0.951644	0.999914	NA
MCP_1_MCAF	ACOT8	ivw	2	0.00031894	0.0411999	0.993823	0.999914	NA
MCP_1_MCAF	CYBRD1	ivw	16	-0.00500279	0.00644002	0.43726	0.996135	NA
MCP_1_MCAF	SNHG5	ivw	12	0.0120977	0.0114253	0.289669	0.975882	NA
MCP_1_MCAF	AD000090.2	ivw	2	0.0156079	0.0299035	0.601711	0.999914	NA
MCP_1_MCAF	SUOX	ivw	11	-0.00845332	0.0114771	0.461402	0.998374	NA
MCP_1_MCAF	SERBP1P3	ivw	7	0.00636407	0.0162649	0.695593	0.999914	NA
MCP_1_MCAF	KHNYN	ivw	7	-0.00357243	0.0154287	0.816891	0.999914	NA
MCP_1_MCAF	CXCR1	ivw	7	0.0229314	0.0143163	0.109207	0.896762	NA
MCP_1_MCAF	B3GNT1	ivw	2	0.0229949	0.0623693	0.71236	0.999914	NA
MCP_1_MCAF	C5orf45	ivw	2	0.0953311	0.0641403	0.137202	0.919449	NA
MCP_1_MCAF	PF4V1	ivw	21	-0.0154623	0.00874873	0.0771656	0.857507	NA
MCP_1_MCAF	C9orf64	ivw	4	0.0260499	0.0206972	0.208168	0.952674	NA
MCP_1_MCAF	PISD	ivw	24	0.00014245	0.00956061	0.988112	0.999914	NA
MCP_1_MCAF	RNF169	ivw	2	0.00896933	0.0240382	0.709053	0.999914	NA
MCP_1_MCAF	EI24	ivw	3	-0.057356	0.0633486	0.365252	0.990145	NA
MCP_1_MCAF	SENP7	ivw	15	-0.00171588	0.00995393	0.863137	0.999914	NA
MCP_1_MCAF	KIAA1045	ivw	2	0.00248429	0.0648144	0.969425	0.999914	NA
MCP_1_MCAF	EXOSC1	ivw	2	0.00143522	0.0347247	0.967032	0.999914	NA
MCP_1_MCAF	ANKMY2	ivw	4	-0.0238165	0.0321586	0.458939	0.998174	NA
MCP_1_MCAF	FBXL13	ivw	5	-0.00297296	0.0124641	0.811476	0.999914	NA
MCP_1_MCAF	PPAP2B	ivw	3	0.0542834	0.035829	0.129754	0.914719	NA
MCP_1_MCAF	RASA4	ivw	5	-0.00631004	0.0182676	0.729777	0.999914	NA
MCP_1_MCAF	RP11-349I1.2	ivw	2	0.0178902	0.0767989	0.815801	0.999914	NA
MCP_1_MCAF	MSANTD4	ivw	4	-0.0180295	0.0497077	0.716821	0.999914	NA
MCP_1_MCAF	RP11-1105G2.4	ivw	3	0.000578173	0.0255705	0.981961	0.999914	NA
MCP_1_MCAF	RPL7P50	ivw	4	0.00752099	0.027164	0.781877	0.999914	NA
MCP_1_MCAF	EHD4	ivw	14	0.00659386	0.00814017	0.417917	0.994761	NA
MCP_1_MCAF	AC005264.2	ivw	2	0.0743965	0.051019	0.144782	0.92423	NA
MCP_1_MCAF	COPRS	ivw	4	0.00392899	0.0284487	0.890155	0.999914	NA
MCP_1_MCAF	TNNC2	ivw	7	-0.0105208	0.0152586	0.490507	0.998681	NA
MCP_1_MCAF	UROD	ivw	12	0.0072626	0.0121361	0.549554	0.999914	NA
MCP_1_MCAF	NMI	ivw	3	-0.0107176	0.0137708	0.4364	0.996135	NA
MCP_1_MCAF	SHISA4	ivw	2	0.0390759	0.0481448	0.417002	0.994761	NA
MCP_1_MCAF	MBIP	ivw	2	-0.0462092	0.0532093	0.385152	0.992457	NA
MCP_1_MCAF	IGHV7-27	ivw	2	-0.0670064	0.0473355	0.156904	0.930415	NA
MCP_1_MCAF	TNK2	ivw	3	-0.0201571	0.0309976	0.515512	0.999914	NA
MCP_1_MCAF	ODC1	ivw	2	-0.0217785	0.0478147	0.648766	0.999914	NA
MCP_1_MCAF	SMPD2	ivw	6	-0.0150169	0.0136911	0.272712	0.972332	NA
MCP_1_MCAF	NUMBL	ivw	2	0.0284738	0.100553	0.777044	0.999914	NA
MCP_1_MCAF	MRPS18AP1	ivw	10	0.0282454	0.012243	0.0210513	0.692506	Sufficient
MCP_1_MCAF	PDE6G	ivw	2	-0.109587	0.0611522	0.0731263	0.853574	NA
MCP_1_MCAF	NR1D2	ivw	2	-0.0629642	0.0474484	0.184508	0.944848	NA
MCP_1_MCAF	KIAA0556	ivw	2	0.0575632	0.0405298	0.155529	0.929791	NA
MCP_1_MCAF	RP11-277P12.20	ivw	5	0.00150056	0.0223115	0.946379	0.999914	NA
MCP_1_MCAF	RP11-182I10.3	ivw	2	0.0275054	0.0385184	0.475174	0.998544	NA
MCP_1_MCAF	AC073115.6	ivw	3	0.00985009	0.023428	0.674163	0.999914	NA
MCP_1_MCAF	RCC1	ivw	6	0.0194043	0.0242781	0.424146	0.995481	NA
MCP_1_MCAF	ACTR1A	ivw	3	0.00929952	0.065708	0.887453	0.999914	NA
MCP_1_MCAF	AMOTL1	ivw	2	0.0803737	0.0516587	0.119742	0.906612	NA
MCP_1_MCAF	ALOX12P2	ivw	2	0.034519	0.0487485	0.478881	0.998544	NA
MCP_1_MCAF	TMEM50B	ivw	2	-0.047789	0.0707288	0.499253	0.999283	NA
MCP_1_MCAF	ELMO3	ivw	2	0.00477123	0.0286938	0.867936	0.999914	NA
MCP_1_MCAF	ARHGAP31	ivw	5	0.0243299	0.0253391	0.336969	0.984726	NA
MCP_1_MCAF	RP1-265C24.5	ivw	2	-0.035298	0.0357348	0.323263	0.98259	NA
MCP_1_MCAF	TSPAN4	ivw	8	-0.0169843	0.0121166	0.160992	0.933089	NA
MCP_1_MCAF	RP5-1112D6.4	ivw	4	0.0238989	0.0331545	0.47101	0.998544	NA
MCP_1_MCAF	MRPS9	ivw	7	0.0132053	0.0142761	0.35497	0.987947	NA
MCP_1_MCAF	GNB1L	ivw	6	0.00223117	0.0101263	0.825612	0.999914	NA
MCP_1_MCAF	COMMD8	ivw	2	-0.0196554	0.0447195	0.66028	0.999914	NA
MCP_1_MCAF	CTSD	ivw	5	-0.0151078	0.0294956	0.608507	0.999914	NA
MCP_1_MCAF	CMTM7	ivw	7	-0.0219705	0.0186504	0.238789	0.96344	NA
MCP_1_MCAF	RALB	ivw	13	-0.00287079	0.0120336	0.811444	0.999914	NA
MCP_1_MCAF	TSPY26P	ivw	2	0.00105651	0.0695485	0.98788	0.999914	NA
MCP_1_MCAF	TOMM22	ivw	2	-0.0609554	0.0479253	0.203415	0.950451	NA
MCP_1_MCAF	NACAD	ivw	2	-0.0465085	0.0448295	0.299525	0.978689	NA
MCP_1_MCAF	TMEM237	ivw	4	0.0369839	0.0222157	0.0959595	0.881729	NA
MCP_1_MCAF	RP4-742C19.12	ivw	3	0.0237554	0.0239507	0.321273	0.981861	NA
MCP_1_MCAF	SMAD4	ivw	2	0.0235161	0.0329364	0.475237	0.998544	NA
MCP_1_MCAF	TYW3	ivw	2	0.00223341	0.0328006	0.945714	0.999914	NA
MCP_1_MCAF	GALNT12	ivw	2	0.0156933	0.0336779	0.641229	0.999914	NA
MCP_1_MCAF	ADH5	ivw	2	0.0630435	0.0261781	0.0160293	0.656501	Sufficient
MCP_1_MCAF	FUT7	ivw	6	0.0241169	0.0144638	0.0954365	0.880995	NA
MCP_1_MCAF	TANC2	ivw	6	-0.0260867	0.014216	0.0665028	0.840666	NA
MCP_1_MCAF	CTB-27N1.1	ivw	5	0.00325615	0.0150181	0.828353	0.999914	NA
MCP_1_MCAF	HSDL1	ivw	5	0.0527071	0.0153327	0.000586982	0.242168	Sufficient
MCP_1_MCAF	VWF	ivw	10	0.0124055	0.0110124	0.259951	0.969951	NA
MCP_1_MCAF	NR2C2	ivw	3	0.0750952	0.0358757	0.0363309	0.765756	Sufficient
MCP_1_MCAF	MCM9	ivw	3	0.0088969	0.0316941	0.778932	0.999914	NA
MCP_1_MCAF	AIF1	ivw	4	-0.0412098	0.031924	0.196749	0.948179	NA
MCP_1_MCAF	EIF3K	ivw	2	0.05155	0.0344428	0.134476	0.917618	NA
MCP_1_MCAF	GBAP1	ivw	14	-0.0259498	0.0102287	0.011182	0.602469	Sufficient
MCP_1_MCAF	RBM28	ivw	3	0.0137395	0.035889	0.701843	0.999914	NA
MCP_1_MCAF	RP11-423G4.9	ivw	2	0.340638	0.117738	0.00381369	0.456261	Sufficient
MCP_1_MCAF	PODN	ivw	6	-0.0137298	0.0294414	0.640969	0.999914	NA
MCP_1_MCAF	STRCP1	ivw	4	0.00142439	0.0186962	0.939271	0.999914	NA
MCP_1_MCAF	UGT2B11	ivw	2	-0.00165453	0.0222529	0.940731	0.999914	NA
MCP_1_MCAF	MTF1	ivw	2	0.0116185	0.0707773	0.869608	0.999914	NA
MCP_1_MCAF	SCRIB	ivw	2	0.0499204	0.0408553	0.221752	0.958718	NA
MCP_1_MCAF	RP1-122P22.2	ivw	3	-0.0254721	0.0366944	0.487575	0.998544	NA
MCP_1_MCAF	HEBP2	ivw	7	0.00946198	0.0155068	0.541741	0.999914	NA
MCP_1_MCAF	CTC-429P9.2	ivw	3	0.019118	0.0353442	0.58857	0.999914	NA
MCP_1_MCAF	MRPL19	ivw	2	-0.00852758	0.0142854	0.550545	0.999914	NA
MCP_1_MCAF	DPYSL4	ivw	18	0.00755956	0.00864211	0.381718	0.992358	NA
MCP_1_MCAF	CTSW	ivw	20	0.00136955	0.00639295	0.830369	0.999914	NA
MCP_1_MCAF	AC004791.2	ivw	15	-0.00071765	0.00853779	0.933012	0.999914	NA
MCP_1_MCAF	CTD-2292M16.8	ivw	3	-0.00299764	0.0226889	0.89489	0.999914	NA
MCP_1_MCAF	DGCR2	ivw	4	-0.0394436	0.0237665	0.0969885	0.88251	NA
MCP_1_MCAF	BATF	ivw	2	0.0528026	0.0594577	0.374503	0.991616	NA
MCP_1_MCAF	ATRIP	ivw	4	-0.00229712	0.0345273	0.946955	0.999914	NA
MCP_1_MCAF	LGR4	ivw	2	-0.0380424	0.0411121	0.354792	0.987947	NA
MCP_1_MCAF	ANO10	ivw	3	0.00518035	0.0305168	0.865204	0.999914	NA
MCP_1_MCAF	ZNF503	ivw	16	-0.00996975	0.00945635	0.291749	0.976473	NA
MCP_1_MCAF	OXSR1	ivw	3	-0.0349706	0.0344447	0.309979	0.98028	NA
MCP_1_MCAF	ZNF470	ivw	6	-0.00876375	0.0138393	0.52657	0.999914	NA
MCP_1_MCAF	TCTN2	ivw	6	0.011607	0.021802	0.594459	0.999914	NA
MCP_1_MCAF	PLCB3	ivw	2	0.0270094	0.0497087	0.586886	0.999914	NA
MCP_1_MCAF	SLC29A3	ivw	6	0.0341586	0.0183225	0.0622799	0.83389	NA
MCP_1_MCAF	KCNAB2	ivw	2	-0.0071561	0.020814	0.730988	0.999914	NA
MCP_1_MCAF	CLEC9A	ivw	7	-0.0352762	0.0198879	0.076104	0.856539	NA
MCP_1_MCAF	TMEM5	ivw	2	0.0337893	0.0282624	0.23187	0.962665	NA
MCP_1_MCAF	TFCP2	ivw	6	0.021622	0.0131726	0.100707	0.886838	NA
MCP_1_MCAF	KRT77	ivw	8	0.00513316	0.00857554	0.549452	0.999914	NA
MCP_1_MCAF	ACY3	ivw	3	0.0140044	0.0244046	0.566076	0.999914	NA
MCP_1_MCAF	UBE2J1	ivw	9	0.0157944	0.013885	0.255322	0.968817	NA
MCP_1_MCAF	USP35	ivw	4	0.00144293	0.0254086	0.954713	0.999914	NA
MCP_1_MCAF	SNHG16	ivw	6	0.00916457	0.0165775	0.580379	0.999914	NA
MCP_1_MCAF	UTP18	ivw	4	0.00429989	0.0303061	0.887173	0.999914	NA
MCP_1_MCAF	PRDM11	ivw	3	-0.011944	0.0506603	0.813614	0.999914	NA
MCP_1_MCAF	AC012146.7	ivw	10	0.00302093	0.0149953	0.84034	0.999914	NA
MCP_1_MCAF	RP1-153P14.5	ivw	9	0.00255165	0.0109682	0.816041	0.999914	NA
MCP_1_MCAF	CDR2	ivw	4	-0.00746502	0.0204894	0.715607	0.999914	NA
MCP_1_MCAF	STAG3	ivw	12	0.00335625	0.00918162	0.714708	0.999914	NA
MCP_1_MCAF	SLC37A1	ivw	8	0.0106563	0.0198497	0.591372	0.999914	NA
MCP_1_MCAF	CNTN4-AS1	ivw	2	0.0495605	0.0481049	0.302888	0.978884	NA
MCP_1_MCAF	CLCN6	ivw	5	0.00578413	0.0232629	0.803638	0.999914	NA
MCP_1_MCAF	AC147651.4	ivw	2	-0.0409901	0.0469722	0.382856	0.992394	NA
MCP_1_MCAF	MRPL36	ivw	3	-0.0114676	0.0219548	0.601443	0.999914	NA
MCP_1_MCAF	TCTN1	ivw	3	-0.0187395	0.055117	0.73386	0.999914	NA
MCP_1_MCAF	C16orf74	ivw	5	0.0111131	0.0140738	0.429743	0.996135	NA
MCP_1_MCAF	COQ6	ivw	7	-0.00961292	0.0125678	0.444338	0.996273	NA
MCP_1_MCAF	DLEC1	ivw	4	-0.00982154	0.029705	0.740919	0.999914	NA
MCP_1_MCAF	NBPF14	ivw	2	-0.0935823	0.0706984	0.185608	0.945351	NA
MCP_1_MCAF	CSNK1G1	ivw	2	0.0968637	0.053973	0.0727063	0.852974	NA
MCP_1_MCAF	MAP2K1	ivw	2	-0.00679404	0.0228474	0.766187	0.999914	NA
MCP_1_MCAF	METTL17	ivw	4	0.0102638	0.014782	0.487467	0.998544	NA
MCP_1_MCAF	RYK	ivw	2	0.029169	0.0343881	0.396309	0.992865	NA
MCP_1_MCAF	ABTB1	ivw	9	0.00444227	0.0122409	0.716676	0.999914	NA
MCP_1_MCAF	FAM210B	ivw	3	-0.0216966	0.0245907	0.377609	0.99179	NA
MCP_1_MCAF	RP3-407E4.4	ivw	4	-0.00809412	0.0187822	0.666508	0.999914	NA
MCP_1_MCAF	PLXDC2	ivw	4	-0.0107769	0.0314523	0.731868	0.999914	NA
MCP_1_MCAF	RP4-803A2.1	ivw	3	0.0342274	0.0378549	0.365903	0.990264	NA
MCP_1_MCAF	RP11-428G5.5	ivw	5	0.0418978	0.0186601	0.024748	0.715699	Sufficient
MCP_1_MCAF	CTC-439O9.2	ivw	5	0.019317	0.0253192	0.445501	0.996425	NA
MCP_1_MCAF	CDK19	ivw	3	0.00821787	0.0412382	0.842045	0.999914	NA
MCP_1_MCAF	GM2A	ivw	21	0.000522228	0.00750595	0.944532	0.999914	NA
MCP_1_MCAF	SELPLG	ivw	4	0.0355556	0.0291986	0.223333	0.95943	NA
MCP_1_MCAF	SEC61A2	ivw	7	0.0131112	0.0146148	0.369658	0.990782	NA
MCP_1_MCAF	RFX3	ivw	2	0.021587	0.0896835	0.809786	0.999914	NA
MCP_1_MCAF	RYR1	ivw	3	-0.0281559	0.0264067	0.286316	0.975202	NA
MCP_1_MCAF	RP11-24F11.2	ivw	3	-0.0162865	0.262729	0.950571	0.999914	NA
MCP_1_MCAF	CRIP2	ivw	9	-0.0112035	0.0182159	0.538528	0.999914	NA
MCP_1_MCAF	BLK	ivw	11	-0.0279497	0.0138046	0.0429018	0.78773	Sufficient
MCP_1_MCAF	DOCK10	ivw	6	-0.0160127	0.0127904	0.210596	0.953792	NA
MCP_1_MCAF	ZNF551	ivw	2	0.177578	0.0816872	0.0297147	0.739713	Sufficient
MCP_1_MCAF	ZNF846	ivw	2	0.020667	0.0866271	0.811435	0.999914	NA
MCP_1_MCAF	RP11-322M19.2	ivw	5	-0.0113501	0.0339399	0.738065	0.999914	NA
MCP_1_MCAF	ATP5A1	ivw	4	-0.00938558	0.0146163	0.520787	0.999914	NA
MCP_1_MCAF	RBM25	ivw	3	0.016832	0.0346817	0.627444	0.999914	NA
MCP_1_MCAF	AP3S2	ivw	9	-0.0118849	0.00870246	0.172037	0.939933	NA
MCP_1_MCAF	AC007950.1	ivw	2	-0.0492822	0.0374738	0.188473	0.946224	NA
MCP_1_MCAF	NR1H3	ivw	11	0.000192696	0.0071786	0.978585	0.999914	NA
MCP_1_MCAF	SCD5	ivw	18	-0.00976904	0.010051	0.331076	0.9837	NA
MCP_1_MCAF	ARG1	ivw	7	0.00559147	0.0116619	0.631609	0.999914	NA
MCP_1_MCAF	SLC35E2	ivw	4	0.0117612	0.040554	0.771805	0.999914	NA
MCP_1_MCAF	RNF146	ivw	2	-0.0053768	0.0317939	0.865707	0.999914	NA
MCP_1_MCAF	CRIPAK	ivw	8	0.0175283	0.00899856	0.051427	0.810948	NA
MCP_1_MCAF	NAT1	ivw	2	-0.0614797	0.0769954	0.424588	0.995481	NA
MCP_1_MCAF	PIBF1	ivw	2	0.0041255	0.0267889	0.877609	0.999914	NA
MCP_1_MCAF	ZNF675	ivw	2	-0.0470666	0.0794528	0.553593	0.999914	NA
MCP_1_MCAF	MSRA	ivw	22	-0.0152858	0.0104302	0.142776	0.923287	NA
MCP_1_MCAF	SLC16A7	ivw	2	-0.00787792	0.0319549	0.80527	0.999914	NA
MCP_1_MCAF	PGS1	ivw	2	-0.0553996	0.0373501	0.138008	0.920044	NA
MCP_1_MCAF	GIT2	ivw	2	-0.0258592	0.122099	0.832273	0.999914	NA
MCP_1_MCAF	PPP1R14C	ivw	2	-0.0631964	0.0402188	0.116109	0.904435	NA
MCP_1_MCAF	PLBD2	ivw	3	-0.0232497	0.0308184	0.450602	0.997318	NA
MCP_1_MCAF	RP11-303E16.2	ivw	2	-0.0554193	0.0546874	0.310877	0.980392	NA
MCP_1_MCAF	DCLRE1C	ivw	2	0.0465259	0.0395607	0.239569	0.963677	NA
MCP_1_MCAF	PSMB9	ivw	7	0.00277384	0.014171	0.844814	0.999914	NA
MCP_1_MCAF	MSRB2	ivw	14	0.000636372	0.0088304	0.942549	0.999914	NA
MCP_1_MCAF	INHBB	ivw	4	0.00121178	0.0297332	0.967491	0.999914	NA
MCP_1_MCAF	UHRF1BP1L	ivw	5	-0.0169828	0.0171261	0.321378	0.981865	NA
MCP_1_MCAF	RNASE2	ivw	14	-0.000595486	0.00972374	0.951168	0.999914	NA
MCP_1_MCAF	CNPPD1	ivw	2	0.036071	0.0297055	0.224638	0.959605	NA
MCP_1_MCAF	PSTPIP1	ivw	21	0.00645419	0.00795327	0.417071	0.994761	NA
MCP_1_MCAF	BAMBI	ivw	6	-0.00645368	0.0156648	0.680349	0.999914	NA
MCP_1_MCAF	ACOT13	ivw	5	0.0120177	0.0163959	0.463578	0.998446	NA
MCP_1_MCAF	HSPBAP1	ivw	14	0.000225688	0.00971491	0.981466	0.999914	NA
MCP_1_MCAF	TPBG	ivw	5	-0.00663584	0.0119089	0.577378	0.999914	NA
MCP_1_MCAF	ADCK2	ivw	11	-0.00887699	0.0129231	0.49214	0.998681	NA
MCP_1_MCAF	LRRC32	ivw	2	-0.0235589	0.034217	0.491129	0.998681	NA
MCP_1_MCAF	TAF1C	ivw	16	-0.0114966	0.0110409	0.297749	0.977986	NA
MCP_1_MCAF	CPEB4	ivw	15	0.0165573	0.00760939	0.0295626	0.739207	Sufficient
MCP_1_MCAF	RIPK3	ivw	2	0.0351041	0.0619167	0.570743	0.999914	NA
MCP_1_MCAF	TRAV4	ivw	5	0.00332229	0.014129	0.8141	0.999914	NA
MCP_1_MCAF	ZNF544	ivw	7	0.00914108	0.00941911	0.331806	0.983739	NA
MCP_1_MCAF	GSDMB	ivw	23	0.00266545	0.00621051	0.66779	0.999914	NA
MCP_1_MCAF	EXOC8	ivw	2	-0.000569164	0.016752	0.972896	0.999914	NA
MCP_1_MCAF	RNF212	ivw	2	-0.0461051	0.0432424	0.286333	0.975202	NA
MCP_1_MCAF	ADNP	ivw	2	-0.0154355	0.114801	0.893043	0.999914	NA
MCP_1_MCAF	DNM1L	ivw	3	-0.00798538	0.0227724	0.725843	0.999914	NA
MCP_1_MCAF	DEF6	ivw	16	-0.0131792	0.0124651	0.290384	0.976006	NA
MCP_1_MCAF	COX14	ivw	4	0.0104186	0.0165883	0.529957	0.999914	NA
MCP_1_MCAF	RP11-638I2.10	ivw	3	-0.0581222	0.0522724	0.266177	0.970925	NA
MCP_1_MCAF	SCAND2P	ivw	8	-0.00680002	0.0167999	0.685651	0.999914	NA
MCP_1_MCAF	RP11-605F22.2	ivw	5	-0.0276162	0.0246969	0.26348	0.970451	NA
MCP_1_MCAF	CTD-3088G3.8	ivw	4	0.011573	0.031955	0.717228	0.999914	NA
MCP_1_MCAF	CCP110	ivw	2	-0.0173043	0.039497	0.661303	0.999914	NA
MCP_1_MCAF	CTB-83J4.2	ivw	8	-0.0216104	0.0216856	0.318993	0.981826	NA
MCP_1_MCAF	LINC00398	ivw	3	-0.00319915	0.0489359	0.947876	0.999914	NA
MCP_1_MCAF	ORAI1	ivw	6	-0.00413634	0.0133327	0.756379	0.999914	NA
MCP_1_MCAF	C10orf32	ivw	23	-0.00664355	0.00707447	0.347686	0.986796	NA
MCP_1_MCAF	WDR25	ivw	16	0.0171491	0.0100747	0.0887187	0.872376	NA
MCP_1_MCAF	HGSNAT	ivw	2	0.0192496	0.0536421	0.719706	0.999914	NA
MCP_1_MCAF	PADI2	ivw	17	-0.00385224	0.0103182	0.708891	0.999914	NA
MCP_1_MCAF	LINC00665	ivw	12	-0.0147058	0.0143162	0.304319	0.979394	NA
MCP_1_MCAF	NHLRC3	ivw	2	0.0529869	0.0346346	0.126046	0.911273	NA
MCP_1_MCAF	DIP2C	ivw	6	-0.00362399	0.0222748	0.870759	0.999914	NA
MCP_1_MCAF	SERPINE2	ivw	12	0.0131515	0.00919441	0.15261	0.928238	NA
MCP_1_MCAF	C1orf194	ivw	2	0.0160871	0.0300699	0.592657	0.999914	NA
MCP_1_MCAF	ABR	ivw	5	-0.0240881	0.0200223	0.228951	0.961461	NA
MCP_1_MCAF	LRRC61	ivw	5	-0.0123294	0.0127073	0.331915	0.983829	NA
MCP_1_MCAF	CREG1	ivw	4	-0.016963	0.0164172	0.30149	0.978689	NA
MCP_1_MCAF	ADAM28	ivw	3	-0.0340105	0.0230589	0.14023	0.922294	NA
MCP_1_MCAF	MYCBPAP	ivw	5	0.00991072	0.0163712	0.544929	0.999914	NA
MCP_1_MCAF	GS1-465N13.1	ivw	3	0.0511447	0.0588294	0.384643	0.992457	NA
MCP_1_MCAF	ABHD4	ivw	3	0.0242866	0.0344425	0.480727	0.998544	NA
MCP_1_MCAF	POLR3H	ivw	4	0.0146045	0.0444778	0.742643	0.999914	NA
MCP_1_MCAF	PCNT	ivw	7	-0.00515358	0.0130178	0.692187	0.999914	NA
MCP_1_MCAF	PODXL	ivw	2	-0.00200354	0.0459984	0.965258	0.999914	NA
MCP_1_MCAF	IKZF5	ivw	2	-0.0126822	0.0524578	0.808966	0.999914	NA
MCP_1_MCAF	ASB16-AS1	ivw	13	0.0505124	0.0141627	0.000361686	0.195751	Sufficient
MCP_1_MCAF	MSC	ivw	6	-0.0215595	0.00979384	0.0277128	0.729861	Sufficient
MCP_1_MCAF	UBE2D4	ivw	2	-0.0174474	0.0256833	0.496928	0.999169	NA
MCP_1_MCAF	RP1-239B22.5	ivw	2	0.0798508	0.0598947	0.182471	0.943686	NA
MCP_1_MCAF	KCTD11	ivw	2	0.0192458	0.0191084	0.313842	0.980665	NA
MCP_1_MCAF	ORC2	ivw	2	-0.0247576	0.0542587	0.648183	0.999914	NA
MCP_1_MCAF	WEE1	ivw	3	-0.0385592	0.0272846	0.157591	0.930825	NA
MCP_1_MCAF	TRIB3	ivw	15	-0.00494133	0.00998014	0.620518	0.999914	NA
MCP_1_MCAF	CERS3	ivw	7	0.0160611	0.0208429	0.440958	0.996135	NA
MCP_1_MCAF	COX4I1	ivw	5	0.00766869	0.0387511	0.843127	0.999914	NA
MCP_1_MCAF	RASGRP3	ivw	5	0.00392894	0.0149566	0.79279	0.999914	NA
MCP_1_MCAF	AHCYL2	ivw	5	-0.00793495	0.0329537	0.809717	0.999914	NA
MCP_1_MCAF	SFT2D1	ivw	3	0.0108824	0.0123353	0.377659	0.99179	NA
MCP_1_MCAF	ZNF266	ivw	21	-0.00569279	0.00573763	0.321107	0.981861	NA
MCP_1_MCAF	CLN5	ivw	8	0.00274635	0.0154144	0.858591	0.999914	NA
MCP_1_MCAF	GALT	ivw	7	0.00791379	0.0132557	0.5505	0.999914	NA
MCP_1_MCAF	ZSWIM7	ivw	24	-0.00233402	0.00775625	0.763474	0.999914	NA
MCP_1_MCAF	TXNDC17	ivw	2	0.00530863	0.028335	0.851384	0.999914	NA
MCP_1_MCAF	LINC00467	ivw	3	-0.0266208	0.0854309	0.75534	0.999914	NA
MCP_1_MCAF	SAMD10	ivw	4	0.0167386	0.0131515	0.203107	0.950445	NA
MCP_1_MCAF	PALLD	ivw	3	0.124718	0.0434788	0.00412468	0.466977	Sufficient
MCP_1_MCAF	SMIM12	ivw	8	-0.00263697	0.0149166	0.859681	0.999914	NA
MCP_1_MCAF	PDE4A	ivw	4	0.0510196	0.0195378	0.0090192	0.569618	Sufficient
MCP_1_MCAF	DSCC1	ivw	3	-0.00510173	0.0227108	0.82226	0.999914	NA
MCP_1_MCAF	ABCB1	ivw	2	0.0124368	0.052178	0.811608	0.999914	NA
MCP_1_MCAF	NKD1	ivw	2	-0.0455366	0.0535554	0.395174	0.992837	NA
MCP_1_MCAF	Z97634.5	ivw	3	-0.0121226	0.0432542	0.779275	0.999914	NA
MCP_1_MCAF	MKRN2	ivw	7	0.011639	0.014198	0.412353	0.994221	NA
MCP_1_MCAF	PSMG1	ivw	3	-0.00277539	0.0217456	0.898442	0.999914	NA
MCP_1_MCAF	ATG12	ivw	4	0.0287343	0.0156767	0.0668138	0.841265	NA
MCP_1_MCAF	SEMG1	ivw	4	0.00863934	0.0212914	0.684914	0.999914	NA
MCP_1_MCAF	CKM	ivw	4	-0.00253801	0.0163604	0.876718	0.999914	NA
MCP_1_MCAF	C21orf128	ivw	8	0.00778302	0.0109216	0.476077	0.998544	NA
MCP_1_MCAF	GSDMA	ivw	14	0.00371032	0.00905073	0.681844	0.999914	NA
MCP_1_MCAF	RP11-666A8.9	ivw	2	-0.0272208	0.0478102	0.569118	0.999914	NA
MCP_1_MCAF	GOLGB1	ivw	9	-0.0022114	0.00958683	0.817571	0.999914	NA
MCP_1_MCAF	AC012314.20	ivw	2	-0.039365	0.0499941	0.431052	0.996135	NA
MCP_1_MCAF	AMFR	ivw	14	-0.0054611	0.0100994	0.58869	0.999914	NA
MCP_1_MCAF	ZNF853	ivw	2	-0.036851	0.0583586	0.527741	0.999914	NA
MCP_1_MCAF	RP11-686D22.3	ivw	5	0.00422882	0.0173996	0.807974	0.999914	NA
MCP_1_MCAF	GDF7	ivw	2	0.0260221	0.0355175	0.463768	0.998446	NA
MCP_1_MCAF	CALML4	ivw	4	0.00888351	0.0163656	0.587256	0.999914	NA
MCP_1_MCAF	SLC25A16	ivw	11	0.0132885	0.0138585	0.337622	0.984819	NA
MCP_1_MCAF	GCNT2	ivw	9	0.00546421	0.0149071	0.713954	0.999914	NA
MCP_1_MCAF	RUNDC3B	ivw	4	-0.0146518	0.0268718	0.585583	0.999914	NA
MCP_1_MCAF	B4GALNT4	ivw	4	-0.00413157	0.0239063	0.86279	0.999914	NA
MCP_1_MCAF	RP11-156P1.1	ivw	3	-0.0262794	0.0251038	0.295178	0.977116	NA
MCP_1_MCAF	ATP1A4	ivw	5	-0.00171948	0.0177597	0.92287	0.999914	NA
MCP_1_MCAF	EBF4	ivw	5	-0.00342951	0.018723	0.854664	0.999914	NA
MCP_1_MCAF	ZNF775	ivw	3	0.00336714	0.0231598	0.884405	0.999914	NA
MCP_1_MCAF	NFKBIA	ivw	4	-0.0428329	0.0205261	0.036911	0.766663	Sufficient
MCP_1_MCAF	RP11-1000B6.3	ivw	2	0.0268444	0.0579188	0.643018	0.999914	NA
MCP_1_MCAF	VIM	ivw	2	-0.00495292	0.0275713	0.857435	0.999914	NA
MCP_1_MCAF	ARHGAP21	ivw	4	-0.0453054	0.0330118	0.169938	0.9387	NA
MCP_1_MCAF	IGLV9-49	ivw	4	0.00452185	0.0160334	0.777922	0.999914	NA
MCP_1_MCAF	TREML5P	ivw	8	-0.00689432	0.0166578	0.678963	0.999914	NA
MCP_1_MCAF	NMB	ivw	7	0.00169076	0.0122015	0.889791	0.999914	NA
MCP_1_MCAF	AP002954.4	ivw	12	0.0071535	0.0103485	0.489401	0.998544	NA
MCP_1_MCAF	PELI3	ivw	3	0.0206506	0.0205405	0.314723	0.980872	NA
MCP_1_MCAF	NT5M	ivw	10	-0.00327909	0.0122513	0.788968	0.999914	NA
MCP_1_MCAF	WLS	ivw	15	0.00408194	0.00749418	0.585973	0.999914	NA
MCP_1_MCAF	CTD-2308N23.2	ivw	3	-0.0579732	0.0443276	0.19093	0.947055	NA
MCP_1_MCAF	ACOT7	ivw	4	-0.00584574	0.0236836	0.805043	0.999914	NA
MCP_1_MCAF	ARPP19	ivw	4	0.0224732	0.0156386	0.15071	0.927549	NA
MCP_1_MCAF	RUFY4	ivw	2	-0.101622	0.0485549	0.0363549	0.765756	Sufficient
MCP_1_MCAF	SLC35G5	ivw	3	-0.067853	0.0299672	0.0235592	0.710485	Sufficient
MCP_1_MCAF	DPPA4	ivw	3	-0.0110196	0.0362769	0.761308	0.999914	NA
MCP_1_MCAF	BANK1	ivw	2	-0.0250371	0.0381786	0.511959	0.999662	NA
MCP_1_MCAF	RP11-463O9.9	ivw	3	0.00385082	0.0316515	0.903166	0.999914	NA
MCP_1_MCAF	C15orf38-AP3S2	ivw	2	-0.0381417	0.0643523	0.553381	0.999914	NA
MCP_1_MCAF	PPP1R11	ivw	2	0.0173078	0.0425509	0.684187	0.999914	NA
MCP_1_MCAF	VAV1	ivw	2	-0.0209078	0.076051	0.78338	0.999914	NA
MCP_1_MCAF	GGT7	ivw	2	-0.0249408	0.0224311	0.266189	0.970925	NA
MCP_1_MCAF	TTL	ivw	2	-0.0377931	0.061418	0.538329	0.999914	NA
MCP_1_MCAF	AC011893.3	ivw	7	0.00475495	0.0148663	0.749083	0.999914	NA
MCP_1_MCAF	SEMA4B	ivw	3	0.0216259	0.032752	0.509065	0.999662	NA
MCP_1_MCAF	AC017099.3	ivw	10	-0.0064151	0.0139994	0.646779	0.999914	NA
MCP_1_MCAF	WWC2	ivw	2	-0.0353064	0.0470896	0.453392	0.997755	NA
MCP_1_MCAF	KIAA1328	ivw	3	0.0294087	0.0320119	0.358263	0.988471	NA
MCP_1_MCAF	EMP1	ivw	3	-0.00234792	0.0455175	0.958861	0.999914	NA
MCP_1_MCAF	TMEM88	ivw	5	0.0318456	0.0206092	0.122295	0.908631	NA
MCP_1_MCAF	RP11-96C23.8	ivw	2	0.0269243	0.0382663	0.481679	0.998544	NA
MCP_1_MCAF	CLN8	ivw	5	0.0163767	0.0233627	0.483319	0.998544	NA
MCP_1_MCAF	RP11-251G23.2	ivw	2	0.00132359	0.024219	0.956417	0.999914	NA
MCP_1_MCAF	TRAV21	ivw	2	0.170273	0.0596145	0.00428707	0.471858	Sufficient
MCP_1_MCAF	NCF2	ivw	4	0.0921225	0.0323744	0.0044337	0.474758	Sufficient
MCP_1_MCAF	DDX39B	ivw	3	0.00729346	0.0605932	0.904192	0.999914	NA
MCP_1_MCAF	NELFCD	ivw	14	0.0126389	0.00813272	0.120165	0.906977	NA
MCP_1_MCAF	OGDH	ivw	2	-0.0657605	0.0317255	0.0381913	0.770999	Sufficient
MCP_1_MCAF	CYP2D6	ivw	8	0.00771582	0.0143637	0.591147	0.999914	NA
MCP_1_MCAF	PARP1	ivw	7	-0.0129641	0.0157954	0.411789	0.994221	NA
MCP_1_MCAF	IGKV1-9	ivw	6	0.00498844	0.0249319	0.841416	0.999914	NA
MCP_1_MCAF	RRM1	ivw	7	-0.00215151	0.012578	0.864182	0.999914	NA
MCP_1_MCAF	ABHD13	ivw	2	0.0240942	0.060813	0.691956	0.999914	NA
MCP_1_MCAF	COL9A3	ivw	9	-0.00198817	0.0117768	0.865938	0.999914	NA
MCP_1_MCAF	MIR4697	ivw	2	-0.0237607	0.0563736	0.6734	0.999914	NA
MCP_1_MCAF	GRN	ivw	5	0.0274449	0.0268304	0.306354	0.97959	NA
MCP_1_MCAF	SGTA	ivw	2	-0.0198486	0.0301573	0.510429	0.999662	NA
MCP_1_MCAF	PPP3R1	ivw	4	-0.00188984	0.0148286	0.898588	0.999914	NA
MCP_1_MCAF	STK33	ivw	4	-0.0423444	0.0288293	0.141888	0.922877	NA
MCP_1_MCAF	ESPNP	ivw	2	0.0976785	0.0575775	0.0897969	0.874154	NA
MCP_1_MCAF	TWISTNB	ivw	2	0.0785797	0.0471022	0.0952601	0.880939	NA
MCP_1_MCAF	AZI1	ivw	3	0.0761026	0.0284048	0.0073795	0.5417	Sufficient
MCP_1_MCAF	MANBA	ivw	3	0.0207136	0.0204521	0.311162	0.980455	NA
MCP_1_MCAF	PRMT2	ivw	11	-0.00711202	0.00719522	0.322939	0.982557	NA
MCP_1_MCAF	ACTN1	ivw	2	0.0227593	0.0703085	0.746161	0.999914	NA
MCP_1_MCAF	PLA2G6	ivw	2	-0.00438959	0.0245903	0.858323	0.999914	NA
MCP_1_MCAF	CLEC5A	ivw	9	0.000318963	0.0118794	0.978579	0.999914	NA
MCP_1_MCAF	CTD-2324F15.2	ivw	8	-0.0013291	0.0153154	0.930845	0.999914	NA
MCP_1_MCAF	MGAT3	ivw	5	0.0179099	0.0199658	0.369703	0.990782	NA
MCP_1_MCAF	BSG	ivw	4	-0.0169654	0.018869	0.368592	0.990782	NA
MCP_1_MCAF	AGPAT5	ivw	3	-0.0438868	0.0290649	0.131054	0.915539	NA
MCP_1_MCAF	GNAI3	ivw	7	-0.000371466	0.0103383	0.971337	0.999914	NA
MCP_1_MCAF	MMRN2	ivw	2	-0.0156704	0.0584757	0.788714	0.999914	NA
MCP_1_MCAF	U7	ivw	5	-0.0474135	0.0187448	0.011425	0.604517	Sufficient
MCP_1_MCAF	LPGAT1	ivw	4	0.0223588	0.0189429	0.237872	0.963401	NA
MCP_1_MCAF	GFRA2	ivw	12	0.0081938	0.0124849	0.511633	0.999662	NA
MCP_1_MCAF	SGSH	ivw	4	-0.0317129	0.035952	0.377728	0.99179	NA
MCP_1_MCAF	XRRA1	ivw	21	0.00935352	0.00945022	0.322288	0.98228	NA
MCP_1_MCAF	ELP3	ivw	16	0.019551	0.0121746	0.108299	0.895695	NA
MCP_1_MCAF	CBWD2	ivw	2	0.0249457	0.0502633	0.619683	0.999914	NA
MCP_1_MCAF	C2orf27A	ivw	5	-0.0162871	0.0151132	0.281178	0.974309	NA
MCP_1_MCAF	UBR2	ivw	2	-0.0279149	0.0358391	0.436041	0.996135	NA
MCP_1_MCAF	ATF6B	ivw	3	0.0236344	0.0525687	0.653005	0.999914	NA
MCP_1_MCAF	ATXN7L3B	ivw	3	-0.0260922	0.0343865	0.447977	0.996673	NA
MCP_1_MCAF	VRK2	ivw	4	-0.00150894	0.0314992	0.961793	0.999914	NA
MCP_1_MCAF	NDUFS5	ivw	22	-0.00143457	0.00706766	0.839154	0.999914	NA
MCP_1_MCAF	MST1L	ivw	10	-0.0157493	0.0132052	0.233004	0.962732	NA
MCP_1_MCAF	LAMP3	ivw	3	-0.0437797	0.0495162	0.376616	0.99179	NA
MCP_1_MCAF	KIAA1324L	ivw	6	0.0263253	0.015562	0.0907156	0.875159	NA
MCP_1_MCAF	TMED2	ivw	2	0.0226261	0.0285823	0.428587	0.996108	NA
MCP_1_MCAF	CCR12P	ivw	2	-0.0430839	0.0419746	0.304691	0.97945	NA
MCP_1_MCAF	RP3-414A15.2	ivw	6	-0.000189772	0.0334799	0.995477	0.999914	NA
MCP_1_MCAF	CD37	ivw	5	-0.0358208	0.0153012	0.0192301	0.680402	Sufficient
MCP_1_MCAF	SCARNA17	ivw	2	0.0197173	0.0547867	0.718928	0.999914	NA
MCP_1_MCAF	SPP1	ivw	13	-0.0112388	0.0100172	0.261882	0.970236	NA
MCP_1_MCAF	MGLL	ivw	3	0.0318198	0.0342178	0.352414	0.987505	NA
MCP_1_MCAF	C2CD5	ivw	4	-0.0259102	0.0194273	0.182302	0.943543	NA
MCP_1_MCAF	AF131217.1	ivw	2	-0.0565419	0.0966722	0.558627	0.999914	NA
MCP_1_MCAF	SSR4P1	ivw	2	-0.0228604	0.0334735	0.494645	0.998943	NA
MCP_1_MCAF	CAPN10	ivw	3	-0.0336982	0.0271794	0.215034	0.955872	NA
MCP_1_MCAF	C1QTNF6	ivw	8	0.019045	0.0140449	0.175097	0.940934	NA
MCP_1_MCAF	CAMSAP1	ivw	3	-0.0646367	0.0341815	0.0586263	0.827522	NA
MCP_1_MCAF	RAP1GDS1	ivw	7	0.00164817	0.0147637	0.911112	0.999914	NA
MCP_1_MCAF	SLC35F2	ivw	6	0.00511387	0.019904	0.797236	0.999914	NA
MCP_1_MCAF	KIR3DX1	ivw	3	-0.0296169	0.0258009	0.25101	0.967747	NA
MCP_1_MCAF	FGD4	ivw	2	0.0604447	0.0539438	0.262496	0.970334	NA
MCP_1_MCAF	C15orf61	ivw	3	-0.0453247	0.0384288	0.238221	0.963401	NA
MCP_1_MCAF	FAM108C1	ivw	16	0.00491961	0.00928055	0.596043	0.999914	NA
MCP_1_MCAF	GGA2	ivw	3	0.00416505	0.0260643	0.873039	0.999914	NA
MCP_1_MCAF	RFTN1	ivw	6	-0.0355965	0.0219701	0.105184	0.892275	NA
MCP_1_MCAF	XXyac-YM21GA2.7	ivw	3	-0.0232414	0.0286431	0.417129	0.994761	NA
MCP_1_MCAF	GPN2	ivw	2	0.00713197	0.0407302	0.860999	0.999914	NA
MCP_1_MCAF	FAM83G	ivw	4	-0.00640384	0.0254008	0.800955	0.999914	NA
MCP_1_MCAF	FAM118B	ivw	9	0.00536075	0.013478	0.69082	0.999914	NA
MCP_1_MCAF	APEX1	ivw	3	-0.059039	0.0482275	0.220885	0.958242	NA
MCP_1_MCAF	C14orf132	ivw	8	-0.014684	0.00779921	0.0597339	0.829676	NA
MCP_1_MCAF	CYB5R4	ivw	2	0.0540539	0.0617702	0.38153	0.992358	NA
MCP_1_MCAF	PARP9	ivw	2	0.0586365	0.0467361	0.209613	0.953449	NA
MCP_1_MCAF	CRELD2	ivw	14	0.0149543	0.00950796	0.115762	0.904297	NA
MCP_1_MCAF	QSOX1	ivw	10	-0.0150378	0.0126508	0.234568	0.963225	NA
MCP_1_MCAF	PAPD7	ivw	4	0.0015454	0.0259637	0.952537	0.999914	NA
MCP_1_MCAF	SLC30A9	ivw	4	0.00348653	0.0257928	0.892474	0.999914	NA
MCP_1_MCAF	PRKCD	ivw	4	0.0288892	0.0346126	0.403918	0.993574	NA
MCP_1_MCAF	N6AMT2	ivw	2	0.10527	0.194124	0.587623	0.999914	NA
MCP_1_MCAF	AC013264.2	ivw	12	-0.0048231	0.0120851	0.689823	0.999914	NA
MCP_1_MCAF	EML6	ivw	4	-0.0185209	0.0168723	0.272331	0.972307	NA
MCP_1_MCAF	HBG1	ivw	5	-0.0125123	0.0211939	0.554941	0.999914	NA
MCP_1_MCAF	ZNF304	ivw	5	0.0221622	0.0300572	0.460919	0.99825	NA
MCP_1_MCAF	AATF	ivw	2	-0.021856	0.0348831	0.530954	0.999914	NA
MCP_1_MCAF	SNHG8	ivw	4	0.0254802	0.0177221	0.150502	0.927358	NA
MCP_1_MCAF	AC006946.15	ivw	5	-0.00239271	0.0220548	0.913607	0.999914	NA
MCP_1_MCAF	THBS2	ivw	3	0.0877562	0.0332208	0.00825148	0.556605	Sufficient
MCP_1_MCAF	FNDC3A	ivw	3	-0.0138454	0.04416	0.75388	0.999914	NA
MCP_1_MCAF	AC128709.1	ivw	10	-0.017134	0.0198099	0.387084	0.992457	NA
MCP_1_MCAF	TRIM64B	ivw	4	-0.0506527	0.0192587	0.00853566	0.561585	Sufficient
MCP_1_MCAF	MRPL41	ivw	2	0.00303399	0.057839	0.958166	0.999914	NA
MCP_1_MCAF	SLC38A11	ivw	3	-0.0415581	0.0299817	0.165712	0.936198	NA
MCP_1_MCAF	SLC26A5	ivw	2	0.0169088	0.0276469	0.540803	0.999914	NA
MCP_1_MCAF	USP53	ivw	9	-0.0146461	0.00819379	0.0738624	0.854302	NA
MCP_1_MCAF	SMIM7	ivw	3	0.0414991	0.0357831	0.246155	0.96585	NA
MCP_1_MCAF	ST8SIA4	ivw	2	0.0147042	0.0246051	0.550102	0.999914	NA
MCP_1_MCAF	PIF1	ivw	2	0.0392811	0.0432056	0.363262	0.990145	NA
MCP_1_MCAF	GTSF1L	ivw	2	-0.144705	0.15528	0.35139	0.987349	NA
MCP_1_MCAF	CHD7	ivw	4	-0.00720346	0.02258	0.749712	0.999914	NA
MCP_1_MCAF	RALGAPA1	ivw	2	0.0151964	0.0182808	0.405816	0.993861	NA
MCP_1_MCAF	LL22NC03-80A10.6	ivw	8	0.00903851	0.0145805	0.535322	0.999914	NA
MCP_1_MCAF	ISG20L2	ivw	2	0.0322544	0.0382884	0.399561	0.993092	NA
MCP_1_MCAF	HSD17B13	ivw	9	-0.00331901	0.0119002	0.780318	0.999914	NA
MCP_1_MCAF	RP11-290F20.1	ivw	3	-0.0245631	0.0183379	0.180416	0.943291	NA
MCP_1_MCAF	ZNHIT6	ivw	3	0.00668567	0.0160091	0.676226	0.999914	NA
MCP_1_MCAF	PALM	ivw	5	0.0477441	0.0191559	0.0126883	0.620775	Sufficient
MCP_1_MCAF	ILK	ivw	2	-0.0571822	0.0651869	0.380377	0.992315	NA
MCP_1_MCAF	PKIB	ivw	4	-0.00374312	0.0254442	0.883045	0.999914	NA
MCP_1_MCAF	TMEM218	ivw	6	0.011643	0.0142739	0.414681	0.994313	NA
MCP_1_MCAF	C9orf114	ivw	3	0.0208565	0.0258857	0.420408	0.994919	NA
MCP_1_MCAF	ABCA1	ivw	8	-0.0012148	0.0287039	0.966242	0.999914	NA
MCP_1_MCAF	METTL4	ivw	3	-0.00126796	0.0360709	0.971959	0.999914	NA
MCP_1_MCAF	HIF1AN	ivw	7	0.0461015	0.0155227	0.00297857	0.423732	Sufficient
MCP_1_MCAF	C2orf40	ivw	7	-0.0116257	0.0114009	0.307861	0.979775	NA
MCP_1_MCAF	AC013437.6	ivw	4	0.031232	0.0188776	0.0980369	0.883629	NA
MCP_1_MCAF	AP003774.1	ivw	12	-0.0177934	0.00784593	0.0233382	0.709113	Sufficient
MCP_1_MCAF	CCDC92	ivw	5	0.0311625	0.0258268	0.227589	0.960791	NA
MCP_1_MCAF	MAB21L3	ivw	2	-0.0155395	0.0386134	0.687361	0.999914	NA
MCP_1_MCAF	TCEB2	ivw	2	0.0510447	0.0280641	0.0689325	0.845319	NA
MCP_1_MCAF	IGFBP3	ivw	9	-0.00364761	0.0122044	0.765035	0.999914	NA
MCP_1_MCAF	RP3-477M7.5	ivw	4	-0.00797241	0.0193241	0.679927	0.999914	NA
MCP_1_MCAF	ARHGEF11	ivw	4	0.00211393	0.0343223	0.950889	0.999914	NA
MCP_1_MCAF	TTC3	ivw	11	0.0108857	0.0196833	0.580234	0.999914	NA
MCP_1_MCAF	NPC1	ivw	2	0.0149654	0.0231148	0.517348	0.999914	NA
MCP_1_MCAF	RP11-438B23.2	ivw	4	0.0111834	0.0391311	0.775037	0.999914	NA
MCP_1_MCAF	RBFA	ivw	3	0.00303279	0.0242856	0.900619	0.999914	NA
MCP_1_MCAF	CCDC174	ivw	5	-0.031469	0.0178592	0.0780583	0.857703	NA
MCP_1_MCAF	CCT8	ivw	12	-0.00914732	0.00996158	0.358482	0.988471	NA
MCP_1_MCAF	SLC27A2	ivw	2	0.0422961	0.0390382	0.278607	0.97361	NA
MCP_1_MCAF	FKRP	ivw	5	-0.0216483	0.0183493	0.238085	0.963401	NA
MCP_1_MCAF	NAA35	ivw	2	-0.00605181	0.0288518	0.833859	0.999914	NA
MCP_1_MCAF	C17orf51	ivw	5	-0.0225019	0.025379	0.375277	0.991616	NA
MCP_1_MCAF	MPPED2	ivw	2	-0.0185868	0.0621936	0.765052	0.999914	NA
MCP_1_MCAF	SMIM16	ivw	2	0.102478	0.071956	0.154395	0.929403	NA
MCP_1_MCAF	CTC-774J1.2	ivw	4	0.00211301	0.0205359	0.918047	0.999914	NA
MCP_1_MCAF	RP11-73M18.7	ivw	2	0.0287928	0.0350715	0.41166	0.994221	NA
MCP_1_MCAF	GRK5	ivw	6	-0.00468332	0.0245853	0.848923	0.999914	NA
MCP_1_MCAF	SNRPC	ivw	3	-0.0147915	0.0289183	0.609006	0.999914	NA
MCP_1_MCAF	RP11-395B7.7	ivw	2	0.0798221	0.0809565	0.324139	0.982616	NA
MCP_1_MCAF	RPS6KA1	ivw	2	0.00818729	0.0272035	0.763441	0.999914	NA
MCP_1_MCAF	CCDC9	ivw	2	0.0313337	0.115742	0.786606	0.999914	NA
MCP_1_MCAF	RP11-10A14.3	ivw	3	0.000954511	0.0525728	0.985514	0.999914	NA
MCP_1_MCAF	ACAT1	ivw	7	0.018808	0.0152239	0.216671	0.95618	NA
MCP_1_MCAF	C15orf52	ivw	4	0.00673026	0.03545	0.849425	0.999914	NA
MCP_1_MCAF	PUS10	ivw	4	0.024609	0.019833	0.214675	0.955872	NA
MCP_1_MCAF	GNMT	ivw	6	-0.00139044	0.0124436	0.91103	0.999914	NA
MCP_1_MCAF	TMCO3	ivw	10	-0.0133974	0.0099029	0.176095	0.941522	NA
MCP_1_MCAF	DNAJC19P5	ivw	2	-0.00417357	0.0452458	0.926506	0.999914	NA
MCP_1_MCAF	UBE2K	ivw	2	0.0147677	0.0283847	0.602876	0.999914	NA
MCP_1_MCAF	SDK1	ivw	4	0.0499017	0.0301303	0.0976822	0.883094	NA
MCP_1_MCAF	PSMB1	ivw	4	-0.00946398	0.0142642	0.507024	0.999662	NA
MCP_1_MCAF	ZMYM1	ivw	2	-0.0516774	0.0291493	0.0762528	0.856699	NA
MCP_1_MCAF	USP42	ivw	2	0.118115	0.208147	0.5704	0.999914	NA
MCP_1_MCAF	CNN2P9	ivw	2	-0.0855765	0.0744724	0.250513	0.967468	NA
MCP_1_MCAF	HADH	ivw	3	0.0528674	0.0711565	0.457498	0.99792	NA
MCP_1_MCAF	EIF4E2	ivw	2	0.0413572	0.0543034	0.446302	0.996563	NA
MCP_1_MCAF	KRT18P8	ivw	2	-0.0108526	0.0440176	0.805256	0.999914	NA
MCP_1_MCAF	SMARCD2	ivw	3	-0.0262832	0.013285	0.0478816	0.801184	Sufficient
MCP_1_MCAF	NUP160	ivw	2	0.0261962	0.0385513	0.496811	0.999169	NA
MCP_1_MCAF	AC093609.1	ivw	2	0.0370601	0.0304087	0.222946	0.959212	NA
MCP_1_MCAF	CCDC53	ivw	4	-0.0272278	0.0147493	0.0648876	0.837129	NA
MCP_1_MCAF	BIRC3	ivw	2	0.0159869	0.0179221	0.372381	0.991059	NA
MCP_1_MCAF	PHF13	ivw	2	0.00464057	0.0219895	0.832859	0.999914	NA
MCP_1_MCAF	SOD1	ivw	2	0.00494028	0.0819234	0.951914	0.999914	NA
MCP_1_MCAF	FLT1	ivw	4	-0.0122565	0.0353477	0.728787	0.999914	NA
MCP_1_MCAF	FAM24B	ivw	2	0.0161114	0.0405057	0.690809	0.999914	NA
MCP_1_MCAF	EPRS	ivw	3	-0.0589772	0.0527137	0.263217	0.970334	NA
MCP_1_MCAF	RNF10	ivw	8	0.0187371	0.0139526	0.179302	0.943086	NA
MCP_1_MCAF	MIR378I	ivw	2	0.0654473	0.0527106	0.214371	0.955785	NA
MCP_1_MCAF	RP11-701P16.4	ivw	2	-0.0961555	0.0445795	0.0310102	0.745322	Sufficient
MCP_1_MCAF	FAM63A	ivw	2	-0.0946102	0.0398251	0.0175186	0.668062	Sufficient
MCP_1_MCAF	SPATC1L	ivw	11	0.00061105	0.00945869	0.948491	0.999914	NA
MCP_1_MCAF	MGMT	ivw	13	0.00192413	0.00696735	0.782422	0.999914	NA
MCP_1_MCAF	ANKRD27	ivw	6	-0.00981391	0.0390848	0.801743	0.999914	NA
MCP_1_MCAF	RP1-127C7.6	ivw	2	-0.114402	0.0717247	0.110708	0.898501	NA
MCP_1_MCAF	ANKRD12	ivw	3	0.0232074	0.0285011	0.415494	0.994399	NA
MCP_1_MCAF	RRAGC	ivw	3	-0.0201625	0.0225634	0.371539	0.990967	NA
MCP_1_MCAF	MGAT2	ivw	2	-0.0223641	0.06371	0.725566	0.999914	NA
MCP_1_MCAF	DDX11L2	ivw	17	0.0111418	0.0120869	0.356629	0.988199	NA
MCP_1_MCAF	ABHD6	ivw	3	-0.00406604	0.0317866	0.898215	0.999914	NA
MCP_1_MCAF	FNIP2	ivw	4	0.0298192	0.0228821	0.192517	0.947317	NA
MCP_1_MCAF	MAPKAPK2	ivw	2	-0.00869713	0.0596945	0.884163	0.999914	NA
MCP_1_MCAF	TRAV20	ivw	3	0.0188446	0.0628538	0.764317	0.999914	NA
MCP_1_MCAF	NIPSNAP1	ivw	5	0.0238298	0.0146756	0.104426	0.890992	NA
MCP_1_MCAF	IL8	ivw	4	-0.0329341	0.0269331	0.221402	0.958546	NA
MCP_1_MCAF	HNRNPF	ivw	6	-0.0152798	0.0182218	0.401723	0.993297	NA
MCP_1_MCAF	AC004231.2	ivw	4	0.0206912	0.0241736	0.392031	0.992703	NA
MCP_1_MCAF	SLAIN2	ivw	3	0.0431572	0.0372714	0.246898	0.966103	NA
MCP_1_MCAF	KIAA1598	ivw	21	-0.00744138	0.00581423	0.200596	0.949901	NA
MCP_1_MCAF	RP11-795F19.1	ivw	4	-0.00584488	0.0155203	0.706474	0.999914	NA
MCP_1_MCAF	UBE2F	ivw	6	0.0222063	0.0144695	0.124857	0.91095	NA
MCP_1_MCAF	ADRB1	ivw	3	0.0248179	0.0235836	0.292646	0.976675	NA
MCP_1_MCAF	TTI1	ivw	2	-0.0212311	0.0610719	0.72811	0.999914	NA
MCP_1_MCAF	PIK3CA	ivw	2	0.0326723	0.0581237	0.574037	0.999914	NA
MCP_1_MCAF	ITPKB-IT1	ivw	5	0.0224731	0.0344607	0.514312	0.999914	NA
MCP_1_MCAF	RP11-473M20.5	ivw	3	-0.0248089	0.0271243	0.360382	0.989123	NA
MCP_1_MCAF	ZNF155	ivw	4	-0.010987	0.0111573	0.324754	0.982616	NA
MCP_1_MCAF	FAM110C	ivw	2	-0.0915277	0.0767103	0.232807	0.962732	NA
MCP_1_MCAF	MUT	ivw	20	0.0143253	0.00896705	0.110142	0.897851	NA
MCP_1_MCAF	HSD17B14	ivw	4	-0.0297856	0.0223638	0.182904	0.943876	NA
MCP_1_MCAF	RP11-513G19.1	ivw	2	0.000841515	0.045559	0.985263	0.999914	NA
MCP_1_MCAF	MYO10	ivw	2	-0.022882	0.0509058	0.653073	0.999914	NA
MCP_1_MCAF	NLGN2	ivw	2	0.0846286	0.0666735	0.204335	0.950647	NA
MCP_1_MCAF	C14orf64	ivw	2	-0.0067561	0.0630056	0.914606	0.999914	NA
MCP_1_MCAF	ZFAND5	ivw	4	0.00715285	0.035946	0.842271	0.999914	NA
MCP_1_MCAF	PNMA1	ivw	3	0.0077996	0.0307674	0.799881	0.999914	NA
MCP_1_MCAF	RP11-395P17.3	ivw	2	-0.00232193	0.0217061	0.914812	0.999914	NA
MCP_1_MCAF	PDIA5	ivw	2	0.0713988	0.0419099	0.0884505	0.871979	NA
MCP_1_MCAF	TNXA	ivw	2	-0.028828	0.0233132	0.216253	0.95618	NA
MCP_1_MCAF	RPP40	ivw	7	0.0259418	0.0119655	0.0301555	0.741996	Sufficient
MCP_1_MCAF	ERBB2	ivw	2	0.0643305	0.0662323	0.331406	0.983739	NA
MCP_1_MCAF	CXCL1	ivw	4	0.00254078	0.0358499	0.943499	0.999914	NA
MCP_1_MCAF	RHOQ	ivw	4	0.0226075	0.0235582	0.337234	0.984772	NA
MCP_1_MCAF	PGAM1	ivw	3	-0.00703766	0.0192922	0.715267	0.999914	NA
MCP_1_MCAF	HMOX1	ivw	5	0.0248973	0.0224956	0.268397	0.971473	NA
MCP_1_MCAF	ITIH4	ivw	16	0.00684893	0.00959188	0.475206	0.998544	NA
MCP_1_MCAF	CD7	ivw	2	0.00993033	0.0353714	0.778906	0.999914	NA
MCP_1_MCAF	MYLK4	ivw	5	-0.0191726	0.0151443	0.205514	0.951508	NA
MCP_1_MCAF	ZNF234	ivw	5	0.0170658	0.0222187	0.442439	0.996135	NA
MCP_1_MCAF	PIAS2	ivw	9	0.00224414	0.0253423	0.929437	0.999914	NA
MCP_1_MCAF	CPM	ivw	2	-0.0251536	0.0486403	0.605062	0.999914	NA
MCP_1_MCAF	TMEM65	ivw	2	0.0155586	0.0584903	0.790237	0.999914	NA
MCP_1_MCAF	RP11-728F11.4	ivw	4	0.0200689	0.0162425	0.216615	0.95618	NA
MCP_1_MCAF	SMG1	ivw	2	-0.0174032	0.0634192	0.783765	0.999914	NA
MCP_1_MCAF	IGHV3-33	ivw	2	-0.0351936	0.0449016	0.433161	0.996135	NA
MCP_1_MCAF	PSRC1	ivw	10	0.00241149	0.0113925	0.832362	0.999914	NA
MCP_1_MCAF	UNC93B1	ivw	3	-0.0144981	0.0334601	0.664801	0.999914	NA
MCP_1_MCAF	GLRX	ivw	7	-0.00271431	0.0163157	0.867872	0.999914	NA
MCP_1_MCAF	RPL29	ivw	3	-0.00765205	0.0680577	0.910479	0.999914	NA
MCP_1_MCAF	SOX4	ivw	6	0.025867	0.0334071	0.438756	0.996135	NA
MCP_1_MCAF	CLCN1	ivw	6	0.00260869	0.0201495	0.896988	0.999914	NA
MCP_1_MCAF	KLHL21	ivw	3	-0.117611	0.0662267	0.0757532	0.856373	NA
MCP_1_MCAF	DAB2	ivw	11	-0.0320673	0.0108084	0.00300816	0.4246	Sufficient
MCP_1_MCAF	PELI1	ivw	4	0.0207559	0.0212092	0.327764	0.983024	NA
MCP_1_MCAF	POLR2L	ivw	2	0.0439437	0.0763633	0.564983	0.999914	NA
MCP_1_MCAF	GLTSCR2	ivw	6	0.0272622	0.0246385	0.268516	0.971473	NA
MCP_1_MCAF	USP6	ivw	4	0.0129534	0.0225287	0.56531	0.999914	NA
MCP_1_MCAF	C12orf4	ivw	3	-0.00415942	0.0234864	0.859431	0.999914	NA
MCP_1_MCAF	SH3BP4	ivw	3	0.0253828	0.0487978	0.60295	0.999914	NA
MCP_1_MCAF	CLN3	ivw	5	-0.0903076	0.0262209	0.000572959	0.239238	Sufficient
MCP_1_MCAF	PGAP2	ivw	3	-0.0288397	0.0581495	0.619924	0.999914	NA
MCP_1_MCAF	DFFA	ivw	5	0.0192449	0.0173549	0.267473	0.971334	NA
MCP_1_MCAF	ALDH2	ivw	9	0.0080132	0.0117283	0.494456	0.998872	NA
MCP_1_MCAF	NPEPL1	ivw	5	-0.0261786	0.015342	0.0879449	0.871228	NA
MCP_1_MCAF	TOR1B	ivw	4	0.00441246	0.0213337	0.836142	0.999914	NA
MCP_1_MCAF	TMEM209	ivw	3	-0.0276571	0.0217987	0.20453	0.950775	NA
MCP_1_MCAF	MTRF1L	ivw	10	0.0277025	0.0100091	0.00564502	0.505894	Sufficient
MCP_1_MCAF	TRAV26-2	ivw	6	-0.0385761	0.0270146	0.153301	0.9286	NA
MCP_1_MCAF	CLDN7	ivw	4	0.0250359	0.022884	0.27394	0.972336	NA
MCP_1_MCAF	SLC46A2	ivw	10	-0.00238366	0.0130392	0.85495	0.999914	NA
MCP_1_MCAF	AC006465.3	ivw	4	-0.00111422	0.0282976	0.968591	0.999914	NA
MCP_1_MCAF	NAA16	ivw	3	0.0100852	0.0285183	0.723609	0.999914	NA
MCP_1_MCAF	ATP13A4	ivw	3	0.0263492	0.0203201	0.194734	0.947789	NA
MCP_1_MCAF	HSD17B1P1	ivw	3	0.00342933	0.0253801	0.892518	0.999914	NA
MCP_1_MCAF	SCN5A	ivw	2	-8.30919e-05	0.037166	0.998216	0.999914	NA
MCP_1_MCAF	NDUFA2	ivw	7	-0.0030583	0.0167719	0.85531	0.999914	NA
MCP_1_MCAF	HBQ1	ivw	5	-0.0136958	0.0189385	0.469576	0.998544	NA
MCP_1_MCAF	ZNF320	ivw	7	-0.000636064	0.0254825	0.980086	0.999914	NA
MCP_1_MCAF	CYB5A	ivw	6	0.0125527	0.0212293	0.554324	0.999914	NA
MCP_1_MCAF	NCK2	ivw	3	-0.109017	0.0411577	0.00807862	0.553895	Sufficient
MCP_1_MCAF	C7orf29	ivw	7	0.012838	0.0130144	0.323917	0.982616	NA
MCP_1_MCAF	GSTM2	ivw	11	-0.014371	0.0148875	0.334391	0.984376	NA
MCP_1_MCAF	JHDM1D	ivw	3	0.00154858	0.0300716	0.95893	0.999914	NA
MCP_1_MCAF	KLF9	ivw	3	0.0242757	0.0275984	0.379072	0.992049	NA
MCP_1_MCAF	ZNF438	ivw	5	-0.0424295	0.026794	0.113297	0.900989	NA
MCP_1_MCAF	CBLL1	ivw	2	0.0162332	0.032734	0.619955	0.999914	NA
MCP_1_MCAF	ENG	ivw	3	-0.00185811	0.0151918	0.902653	0.999914	NA
MCP_1_MCAF	IGLV5-37	ivw	4	0.0345283	0.028246	0.221551	0.958648	NA
MCP_1_MCAF	SECISBP2	ivw	9	0.007227	0.0211506	0.732583	0.999914	NA
MCP_1_MCAF	NT5DC4	ivw	2	-0.0774326	0.0459647	0.0920639	0.877923	NA
MCP_1_MCAF	ADAM17	ivw	3	0.007275	0.0193733	0.707275	0.999914	NA
MCP_1_MCAF	VNN2	ivw	19	0.00548491	0.00710859	0.440358	0.996135	NA
MCP_1_MCAF	ABCC1	ivw	5	0.0222751	0.0239069	0.351468	0.987408	NA
MCP_1_MCAF	MAN2C1	ivw	18	0.000922855	0.00734634	0.900032	0.999914	NA
MCP_1_MCAF	CTC-429P9.1	ivw	2	0.0267741	0.0500924	0.593	0.999914	NA
MCP_1_MCAF	LY75	ivw	16	-0.0240428	0.0118718	0.0428474	0.787621	Sufficient
MCP_1_MCAF	STARD3NL	ivw	4	-0.0264983	0.0270374	0.327056	0.983024	NA
MCP_1_MCAF	MANEA	ivw	20	-0.00399979	0.00888843	0.652711	0.999914	NA
MCP_1_MCAF	KIF5B	ivw	2	-0.0056851	0.0181069	0.75354	0.999914	NA
MCP_1_MCAF	ERV3-1	ivw	21	-0.0102857	0.00573692	0.0729888	0.853374	NA
MCP_1_MCAF	HCG4P7	ivw	7	-0.00665401	0.0362776	0.854469	0.999914	NA
MCP_1_MCAF	AC016735.1	ivw	5	-0.00589755	0.0311634	0.8499	0.999914	NA
MCP_1_MCAF	CA6	ivw	5	0.0119494	0.0199481	0.549157	0.999914	NA
MCP_1_MCAF	SLC35G1	ivw	2	-0.00543211	0.0816181	0.946936	0.999914	NA
MCP_1_MCAF	CTD-2331H12.7	ivw	2	-0.0163749	0.0831653	0.843909	0.999914	NA
MCP_1_MCAF	PSMD2	ivw	2	-0.0369771	0.0249452	0.138253	0.920447	NA
MCP_1_MCAF	CCNJL	ivw	2	-0.0326838	0.0613911	0.594458	0.999914	NA
MCP_1_MCAF	ZNF215	ivw	5	0.0115346	0.0114559	0.313997	0.980665	NA
MCP_1_MCAF	FCRLA	ivw	4	-0.00259492	0.0362006	0.942855	0.999914	NA
MCP_1_MCAF	RPL32P1	ivw	4	-0.0325207	0.0384206	0.397307	0.992865	NA
MCP_1_MCAF	BCKDHA	ivw	2	-0.00257433	0.0233811	0.912328	0.999914	NA
MCP_1_MCAF	MAP3K10	ivw	3	0.0241141	0.0238294	0.311564	0.98046	NA
MCP_1_MCAF	TRPV4	ivw	2	0.00478356	0.0271595	0.860193	0.999914	NA
MCP_1_MCAF	UBQLNL	ivw	11	-0.000200513	0.0100777	0.984126	0.999914	NA
MCP_1_MCAF	WIPI1	ivw	10	5.09899e-05	0.00753129	0.994598	0.999914	NA
MCP_1_MCAF	RNF216	ivw	4	0.0566726	0.0271137	0.0366016	0.766068	Sufficient
MCP_1_MCAF	RPP38	ivw	2	-0.0298956	0.0345799	0.387292	0.992457	NA
MCP_1_MCAF	PRDM15	ivw	8	-0.00565686	0.0142056	0.690473	0.999914	NA
MCP_1_MCAF	7SK	ivw	3	0.0384384	0.0489161	0.431984	0.996135	NA
MCP_1_MCAF	TNFAIP8L1	ivw	2	-0.0559728	0.0509595	0.27204	0.972307	NA
MCP_1_MCAF	RP1-153P14.3	ivw	7	0.00990165	0.0129321	0.443876	0.996223	NA
MCP_1_MCAF	AC093162.5	ivw	3	0.0054342	0.0258038	0.833202	0.999914	NA
MCP_1_MCAF	TNFRSF4	ivw	3	0.0139201	0.0232803	0.549884	0.999914	NA
MCP_1_MCAF	KLHL24	ivw	3	-0.00591242	0.0253713	0.815733	0.999914	NA
MCP_1_MCAF	MED6	ivw	4	-0.0363733	0.0222362	0.101888	0.888033	NA
MCP_1_MCAF	WBP4	ivw	3	0.00563239	0.0295764	0.848968	0.999914	NA
MCP_1_MCAF	CSTF3	ivw	2	2.28974e-05	0.0341355	0.999465	0.999964	NA
MCP_1_MCAF	FAM22E	ivw	4	-0.0204606	0.0337715	0.544611	0.999914	NA
MCP_1_MCAF	C7orf53	ivw	11	0.00473051	0.0132287	0.720647	0.999914	NA
MCP_1_MCAF	ZHX2	ivw	5	0.00929595	0.014817	0.530408	0.999914	NA
MCP_1_MCAF	SH3BP1	ivw	8	0.015591	0.0143384	0.276879	0.973264	NA
MCP_1_MCAF	ADAMTS5	ivw	4	-0.067497	0.0368487	0.0669913	0.841368	NA
MCP_1_MCAF	KCTD12	ivw	7	0.018377	0.0167359	0.272179	0.972307	NA
MCP_1_MCAF	ANAPC5	ivw	2	0.0117045	0.0251782	0.642027	0.999914	NA
MCP_1_MCAF	HIATL2	ivw	4	-0.0218115	0.0399336	0.584932	0.999914	NA
MCP_1_MCAF	MRPL14	ivw	3	-0.00372286	0.0153565	0.808449	0.999914	NA
MCP_1_MCAF	BECN1	ivw	6	-0.0172187	0.0139142	0.215906	0.955998	NA
MCP_1_MCAF	PLEKHH2	ivw	10	0.0310965	0.0164001	0.0579448	0.826637	NA
MCP_1_MCAF	YWHAQ	ivw	2	0.00358044	0.0292982	0.902735	0.999914	NA
MCP_1_MCAF	SCYL3	ivw	3	0.0172877	0.0216132	0.423789	0.995481	NA
MCP_1_MCAF	TMEM98	ivw	3	0.056257	0.0287421	0.0503122	0.807276	NA
MCP_1_MCAF	NANP	ivw	12	0.023806	0.0165591	0.150536	0.927445	NA
MCP_1_MCAF	CTC-459F4.3	ivw	4	-0.011138	0.0162735	0.493707	0.998872	NA
MCP_1_MCAF	C15orf57	ivw	13	-0.0124733	0.0117016	0.28645	0.975202	NA
MCP_1_MCAF	PCCB	ivw	14	9.18891e-05	0.0136366	0.994623	0.999914	NA
MCP_1_MCAF	ZMAT4	ivw	4	-0.0139987	0.0229108	0.541195	0.999914	NA
MCP_1_MCAF	CPED1	ivw	14	0.000668406	0.0148313	0.964054	0.999914	NA
MCP_1_MCAF	NEAT1	ivw	2	-0.074813	0.0317191	0.0183436	0.675125	Sufficient
MCP_1_MCAF	XRN2	ivw	14	0.00450698	0.00700585	0.520018	0.999914	NA
MCP_1_MCAF	ANKRD28	ivw	5	0.00231148	0.0161013	0.885849	0.999914	NA
MCP_1_MCAF	L3MBTL2	ivw	9	-0.0103414	0.0126027	0.411892	0.994221	NA
MCP_1_MCAF	BCO2	ivw	2	0.107454	0.0546449	0.0492506	0.804824	Sufficient
MCP_1_MCAF	AC007278.2	ivw	4	-0.00614851	0.0212035	0.771834	0.999914	NA
MCP_1_MCAF	PAG1	ivw	2	-0.0212191	0.023127	0.358878	0.988664	NA
MCP_1_MCAF	MYC	ivw	3	-0.100456	0.0530096	0.0580851	0.827121	NA
MCP_1_MCAF	GBA2	ivw	16	-5.90813e-05	0.0121014	0.996105	0.999914	NA
MCP_1_MCAF	MCTP2	ivw	7	0.00375767	0.0168382	0.823408	0.999914	NA
MCP_1_MCAF	PAQR8	ivw	19	0.00430094	0.00773749	0.578309	0.999914	NA
MCP_1_MCAF	RSU1	ivw	19	-0.0106975	0.00960145	0.265212	0.970475	NA
MCP_1_MCAF	RP11-617D20.1	ivw	7	-0.0114517	0.0107747	0.287857	0.97546	NA
MCP_1_MCAF	MRPS16	ivw	4	-0.00162462	0.0292139	0.955652	0.999914	NA
MCP_1_MCAF	RP11-44F14.8	ivw	5	0.00448227	0.0149657	0.764557	0.999914	NA
MCP_1_MCAF	EIF4EBP2	ivw	5	-0.00301627	0.0331887	0.927586	0.999914	NA
MCP_1_MCAF	SCPEP1	ivw	2	0.0143565	0.0306919	0.639955	0.999914	NA
MCP_1_MCAF	INSR	ivw	4	-0.0981799	0.0699097	0.160206	0.932376	NA
MCP_1_MCAF	TPO	ivw	2	0.0123859	0.0545723	0.820453	0.999914	NA
MCP_1_MCAF	JUP	ivw	18	-0.00155095	0.0060868	0.798873	0.999914	NA
MCP_1_MCAF	MACROD2	ivw	2	0.129684	0.0517799	0.0122618	0.615025	Sufficient
MCP_1_MCAF	FAM32A	ivw	3	-0.0647333	0.0872274	0.458014	0.998046	NA
MCP_1_MCAF	SGCB	ivw	3	-0.0587364	0.0300953	0.0509763	0.80945	NA
MCP_1_MCAF	CCT5	ivw	3	0.000603922	0.0295661	0.983703	0.999914	NA
MCP_1_MCAF	TMEM63B	ivw	3	0.0169273	0.0330072	0.608065	0.999914	NA
MCP_1_MCAF	PIP5K1B	ivw	4	-0.000342278	0.0302498	0.990972	0.999914	NA
MCP_1_MCAF	TMEM71	ivw	12	-0.0126199	0.0130007	0.331696	0.983739	NA
MCP_1_MCAF	VAC14	ivw	2	-0.0859089	0.0618215	0.164642	0.935216	NA
MCP_1_MCAF	CTSH	ivw	10	0.00625702	0.0115817	0.589023	0.999914	NA
MCP_1_MCAF	TTC12	ivw	17	0.00989196	0.0104122	0.342094	0.985637	NA
MCP_1_MCAF	VCL	ivw	11	0.00480234	0.0127981	0.707483	0.999914	NA
MCP_1_MCAF	HMGN1	ivw	9	0.0107057	0.0107663	0.320044	0.981826	NA
MCP_1_MCAF	IL24	ivw	2	-0.0236923	0.0360868	0.511478	0.999662	NA
MCP_1_MCAF	STEAP3	ivw	15	-0.0106419	0.0088696	0.230212	0.962127	NA
MCP_1_MCAF	SNX32	ivw	6	-0.00945174	0.0134531	0.482324	0.998544	NA
MCP_1_MCAF	KB-1507C5.2	ivw	2	-0.0285876	0.0228215	0.21033	0.953776	NA
MCP_1_MCAF	ARHGAP11A	ivw	3	0.0184965	0.033639	0.582422	0.999914	NA
MCP_1_MCAF	AC132872.1	ivw	2	0.083822	0.071487	0.240977	0.964011	NA
MCP_1_MCAF	NT5DC2	ivw	19	-0.0202366	0.0118397	0.0874113	0.870478	NA
MCP_1_MCAF	OXLD1	ivw	12	-0.0014665	0.0106385	0.89036	0.999914	NA
MCP_1_MCAF	TRBV6-1	ivw	5	0.0285212	0.0242637	0.239808	0.963677	NA
MCP_1_MCAF	ZNF329	ivw	6	0.00158931	0.0253837	0.950076	0.999914	NA
MCP_1_MCAF	CYP4F3	ivw	5	0.00189035	0.0129454	0.883902	0.999914	NA
MCP_1_MCAF	RIMS3	ivw	8	-0.0241884	0.0127606	0.0580194	0.826988	NA
MCP_1_MCAF	C5orf22	ivw	4	0.0280215	0.0410675	0.495032	0.998964	NA
MCP_1_MCAF	GTF2I	ivw	4	0.0161875	0.0152386	0.288113	0.975551	NA
MCP_1_MCAF	TRMT10A	ivw	2	0.0666353	0.0462275	0.149453	0.926316	NA
MCP_1_MCAF	LMNB1	ivw	2	0.0343872	0.034342	0.316674	0.98117	NA
MCP_1_MCAF	HMGN4	ivw	13	0.00330873	0.0081528	0.684861	0.999914	NA
MCP_1_MCAF	RPL13A	ivw	6	-7.76663e-05	0.013609	0.995447	0.999914	NA
MCP_1_MCAF	PNMAL2	ivw	4	-0.0307313	0.0227452	0.17666	0.941972	NA
MCP_1_MCAF	DAD1	ivw	7	0.0152912	0.0155168	0.324398	0.982616	NA
MCP_1_MCAF	ERGIC2	ivw	3	-0.0434925	0.0295903	0.14161	0.922877	NA
MCP_1_MCAF	OCM	ivw	7	-0.00520089	0.0182991	0.776245	0.999914	NA
MCP_1_MCAF	RP11-696N14.1	ivw	4	-0.0119388	0.0173533	0.491461	0.998681	NA
MCP_1_MCAF	AL133216.1	ivw	2	0.0304071	0.0528585	0.565118	0.999914	NA
MCP_1_MCAF	SIN3B	ivw	5	-0.00123289	0.0154837	0.936536	0.999914	NA
MCP_1_MCAF	PAPLN	ivw	3	-0.0399461	0.0519169	0.441641	0.996135	NA
MCP_1_MCAF	CAMKMT	ivw	4	-0.0440414	0.0192146	0.0219012	0.699847	Sufficient
MCP_1_MCAF	RP11-18I14.10	ivw	3	-0.0161618	0.0184087	0.379972	0.992149	NA
MCP_1_MCAF	NUMA1	ivw	2	0.00460744	0.0257113	0.857781	0.999914	NA
MCP_1_MCAF	RP11-54A4.2	ivw	2	-0.0290943	0.0724907	0.688161	0.999914	NA
MCP_1_MCAF	TPGS1	ivw	5	-0.0180103	0.0338221	0.59438	0.999914	NA
MCP_1_MCAF	RP11-320N21.1	ivw	3	-0.0239945	0.0232393	0.301838	0.978689	NA
MCP_1_MCAF	AF001548.6	ivw	4	0.0219918	0.0174682	0.208044	0.952652	NA
MCP_1_MCAF	RP11-383F6.1	ivw	2	-0.103306	0.0579203	0.0744908	0.85458	NA
MCP_1_MCAF	PCDHGA10	ivw	2	-0.0678687	0.0546511	0.21429	0.955785	NA
MCP_1_MCAF	KIF5C	ivw	2	0.0197837	0.0358238	0.580777	0.999914	NA
MCP_1_MCAF	EFCAB1	ivw	2	-0.00379718	0.0292788	0.896811	0.999914	NA
MCP_1_MCAF	RP5-1022P6.3	ivw	2	0.00945339	0.0428736	0.825486	0.999914	NA
MCP_1_MCAF	CTD-2313J17.5	ivw	2	-0.0104545	0.0563988	0.852941	0.999914	NA
MCP_1_MCAF	IGKV2-29	ivw	3	-0.0125364	0.0232286	0.589405	0.999914	NA
MCP_1_MCAF	CTD-2245O6.1	ivw	5	0.0216082	0.0208475	0.299974	0.978689	NA
MCP_1_MCAF	AC008074.3	ivw	2	-0.0262077	0.0181668	0.149129	0.926092	NA
MCP_1_MCAF	RHNO1	ivw	6	0.00850315	0.0112678	0.450466	0.997293	NA
MCP_1_MCAF	PDCL3P4	ivw	3	0.010811	0.0397594	0.78569	0.999914	NA
MCP_1_MCAF	SLC25A12	ivw	4	0.0187375	0.0376448	0.618665	0.999914	NA
MCP_1_MCAF	MRPS33	ivw	6	0.0338992	0.016239	0.0368413	0.766451	Sufficient
MCP_1_MCAF	GINM1	ivw	8	0.0119311	0.0129549	0.357067	0.988342	NA
MCP_1_MCAF	MFHAS1	ivw	7	0.0140769	0.0159564	0.377665	0.99179	NA
MCP_1_MCAF	GTF2IRD2B	ivw	4	0.0142029	0.0239508	0.553179	0.999914	NA
MCP_1_MCAF	SMIM14	ivw	4	0.0382488	0.0311626	0.219674	0.957166	NA
MCP_1_MCAF	SAP30L	ivw	3	0.0115406	0.0286109	0.68668	0.999914	NA
MCP_1_MCAF	TMEM87A	ivw	2	-0.0321601	0.0267755	0.229713	0.961844	NA
MCP_1_MCAF	RP11-127L20.6	ivw	5	-0.0151445	0.0157578	0.336513	0.984493	NA
MCP_1_MCAF	MAP4K5	ivw	3	-0.087498	0.0502287	0.0815102	0.863098	NA
MCP_1_MCAF	SETBP1	ivw	2	-0.022565	0.0505623	0.655395	0.999914	NA
MCP_1_MCAF	RNF13	ivw	6	-3.124e-06	0.017299	0.999856	0.999993	NA
MCP_1_MCAF	NDUFAF7	ivw	2	-0.0210439	0.0287227	0.463768	0.998446	NA
MCP_1_MCAF	RP11-879F14.2	ivw	2	-0.0124369	0.0285959	0.66362	0.999914	NA
MCP_1_MCAF	MATK	ivw	3	-0.0512741	0.0402614	0.20283	0.950119	NA
MCP_1_MCAF	LRRC3	ivw	3	0.0032082	0.0399323	0.935966	0.999914	NA
MCP_1_MCAF	PARP12	ivw	3	0.014315	0.042203	0.734465	0.999914	NA
MCP_1_MCAF	NCKAP1L	ivw	2	0.041525	0.0326842	0.20391	0.950647	NA
MCP_1_MCAF	AFMID	ivw	2	0.00204265	0.0415292	0.960771	0.999914	NA
MCP_1_MCAF	TRAV8-2	ivw	3	-0.0219852	0.0562229	0.695771	0.999914	NA
MCP_1_MCAF	MPST	ivw	3	-0.0107051	0.0421668	0.799592	0.999914	NA
MCP_1_MCAF	SUCNR1	ivw	2	-0.0435823	0.050336	0.386584	0.992457	NA
MCP_1_MCAF	EMC9	ivw	2	-0.0323008	0.047727	0.498544	0.999268	NA
MCP_1_MCAF	TXNRD1	ivw	2	-0.0298437	0.03812	0.433693	0.996135	NA
MCP_1_MCAF	CCR1	ivw	18	0.0376643	0.0409142	0.357276	0.988367	NA
MCP_1_MCAF	MAP3K12	ivw	4	0.00812241	0.0280756	0.772348	0.999914	NA
MCP_1_MCAF	TPTE2P5	ivw	2	-0.0589783	0.0435513	0.175664	0.941237	NA
MCP_1_MCAF	COX19	ivw	3	-0.0277318	0.0200704	0.167055	0.936602	NA
MCP_1_MCAF	RP13-93L13.1	ivw	3	-0.00256104	0.0222345	0.9083	0.999914	NA
MCP_1_MCAF	MTFMT	ivw	3	-0.0479115	0.060465	0.428136	0.996099	NA
MCP_1_MCAF	CRHR1-IT1	ivw	22	0.00179582	0.00611193	0.768894	0.999914	NA
MCP_1_MCAF	ATG4B	ivw	5	-0.0156618	0.0258126	0.544016	0.999914	NA
MCP_1_MCAF	TSPAN10	ivw	2	-0.00232165	0.0291244	0.936464	0.999914	NA
MCP_1_MCAF	DHRS9	ivw	6	0.000681728	0.0193993	0.971967	0.999914	NA
MCP_1_MCAF	BCL7C	ivw	2	-0.0194122	0.027901	0.486585	0.998544	NA
MCP_1_MCAF	TRAPPC6A	ivw	5	-0.0139281	0.0171874	0.417727	0.994761	NA
MCP_1_MCAF	MDM1	ivw	7	-0.00641841	0.0291033	0.825452	0.999914	NA
MCP_1_MCAF	KIAA1841	ivw	26	-0.0142383	0.00796741	0.073926	0.854302	NA
MCP_1_MCAF	WIPI2	ivw	11	0.0100175	0.0109691	0.361115	0.989598	NA
MCP_1_MCAF	GMCL1	ivw	2	0.0800083	0.0292893	0.00630176	0.521004	Sufficient
MCP_1_MCAF	MFSD11	ivw	2	-0.0373548	0.0650025	0.565516	0.999914	NA
MCP_1_MCAF	IGHV3-43	ivw	2	0.015135	0.0390021	0.697974	0.999914	NA
MCP_1_MCAF	IQGAP2	ivw	14	0.0120488	0.0117292	0.304303	0.979394	NA
MCP_1_MCAF	TRMT10B	ivw	7	0.000557436	0.0156072	0.971508	0.999914	NA
MCP_1_MCAF	ERP27	ivw	17	0.0123817	0.007586	0.102642	0.888365	NA
MCP_1_MCAF	TRPM6	ivw	5	0.00399953	0.0151085	0.791225	0.999914	NA
MCP_1_MCAF	SPTLC3	ivw	3	0.0352605	0.0435247	0.417868	0.994761	NA
MCP_1_MCAF	ADAP1	ivw	12	0.00714317	0.0141289	0.613158	0.999914	NA
MCP_1_MCAF	METAP2	ivw	2	-0.00376131	0.018655	0.84021	0.999914	NA
MCP_1_MCAF	ALG11	ivw	3	-0.0135822	0.0333764	0.684052	0.999914	NA
MCP_1_MCAF	RP1-240K6.3	ivw	2	0.0618408	0.0735973	0.400763	0.993199	NA
MCP_1_MCAF	WDR67	ivw	2	0.0449277	0.0314319	0.152899	0.928238	NA
MCP_1_MCAF	KCNRG	ivw	2	0.00926371	0.0377277	0.806037	0.999914	NA
MCP_1_MCAF	AIM1	ivw	3	0.0207578	0.0280551	0.459364	0.998194	NA
MCP_1_MCAF	CTPS1	ivw	9	-0.00624995	0.0131871	0.635541	0.999914	NA
MCP_1_MCAF	TNIK	ivw	5	-0.0165805	0.0533543	0.755982	0.999914	NA
MCP_1_MCAF	DMXL2	ivw	3	-0.00844694	0.025529	0.740738	0.999914	NA
MCP_1_MCAF	RP11-401P9.4	ivw	3	-0.0450301	0.0401382	0.261915	0.970236	NA
MCP_1_MCAF	RALGPS1	ivw	16	-0.00205604	0.00939722	0.826812	0.999914	NA
MCP_1_MCAF	COPZ2	ivw	4	-0.00499227	0.013467	0.710858	0.999914	NA
MCP_1_MCAF	ADHFE1	ivw	27	0.017785	0.00748292	0.0174658	0.66781	Sufficient
MCP_1_MCAF	GATAD1	ivw	3	-0.0257001	0.0455526	0.572628	0.999914	NA
MCP_1_MCAF	SLC25A24	ivw	10	-0.0160924	0.0105033	0.12549	0.911029	NA
MCP_1_MCAF	PRKXP1	ivw	10	0.00214986	0.0131289	0.869927	0.999914	NA
MCP_1_MCAF	NSFL1C	ivw	14	-0.00507274	0.0101038	0.615623	0.999914	NA
MCP_1_MCAF	PRDX3	ivw	4	-0.029971	0.0262167	0.252953	0.968126	NA
MCP_1_MCAF	TOM1	ivw	18	0.00378495	0.00802288	0.637091	0.999914	NA
MCP_1_MCAF	MSH5	ivw	3	-0.094105	0.056949	0.0984445	0.884013	NA
MCP_1_MCAF	USP10	ivw	3	-0.0181673	0.0435898	0.67684	0.999914	NA
MCP_1_MCAF	RBM20	ivw	2	0.0218285	0.0440821	0.620475	0.999914	NA
MCP_1_MCAF	ARHGAP44	ivw	3	0.0160781	0.0274537	0.558114	0.999914	NA
MCP_1_MCAF	CCDC157	ivw	3	-0.00724603	0.0303952	0.811576	0.999914	NA
MCP_1_MCAF	DTX3L	ivw	3	0.0105556	0.0294405	0.719938	0.999914	NA
MCP_1_MCAF	NPIP	ivw	16	0.00160316	0.0101883	0.874966	0.999914	NA
MCP_1_MCAF	PMS2P3	ivw	5	-0.0148162	0.0124095	0.2325	0.962708	NA
MCP_1_MCAF	SLC24A4	ivw	16	-0.0110882	0.0115593	0.337435	0.984819	NA
MCP_1_MCAF	ARHGAP26	ivw	3	-0.029425	0.0488511	0.546947	0.999914	NA
MCP_1_MCAF	C6orf62	ivw	8	-0.000952308	0.0107619	0.929488	0.999914	NA
MCP_1_MCAF	C6orf48	ivw	5	0.00473426	0.0481065	0.921605	0.999914	NA
MCP_1_MCAF	SPIB	ivw	8	0.0222852	0.0177017	0.208055	0.952653	NA
MCP_1_MCAF	SCNN1D	ivw	2	0.000278065	0.0511633	0.995664	0.999914	NA
MCP_1_MCAF	PTAR1	ivw	3	-0.0039461	0.0223661	0.859955	0.999914	NA
MCP_1_MCAF	AP3M1	ivw	7	0.00180709	0.0150762	0.904591	0.999914	NA
MCP_1_MCAF	CLOCK	ivw	4	0.00607505	0.0413765	0.883271	0.999914	NA
MCP_1_MCAF	RP11-730A19.5	ivw	2	-0.0547458	0.0389388	0.159741	0.932173	NA
MCP_1_MCAF	ZFAND1	ivw	3	0.00766983	0.02153	0.721661	0.999914	NA
MCP_1_MCAF	ZBTB4	ivw	2	0.0225959	0.0387451	0.559764	0.999914	NA
MCP_1_MCAF	AL513344.1	ivw	2	0.0891989	0.0597357	0.135378	0.918392	NA
MCP_1_MCAF	DCAKD	ivw	11	0.00726218	0.00900409	0.41993	0.994919	NA
MCP_1_MCAF	SLC7A1	ivw	9	-0.0415965	0.0165519	0.0119678	0.610682	Sufficient
MCP_1_MCAF	HHAT	ivw	3	-0.00137643	0.0317916	0.965466	0.999914	NA
MCP_1_MCAF	RAB5A	ivw	4	-0.0133815	0.0297395	0.652742	0.999914	NA
MCP_1_MCAF	H6PD	ivw	9	-0.012709	0.00866953	0.142665	0.923263	NA
MCP_1_MCAF	PEX7	ivw	2	-0.0139674	0.0239583	0.5599	0.999914	NA
MCP_1_MCAF	GOLGA8N	ivw	2	-0.0607593	0.0611526	0.320433	0.981826	NA
MCP_1_MCAF	SDCCAG8	ivw	7	0.0104093	0.018874	0.581279	0.999914	NA
MCP_1_MCAF	UBA7	ivw	23	-0.0107047	0.00906306	0.237547	0.963401	NA
MCP_1_MCAF	ZSCAN18	ivw	6	0.0113595	0.0201569	0.573057	0.999914	NA
MCP_1_MCAF	VPREB3	ivw	2	-0.0377858	0.0275756	0.170606	0.938801	NA
MCP_1_MCAF	TESK2	ivw	4	-0.0135944	0.020331	0.503715	0.999662	NA
MCP_1_MCAF	NPM2	ivw	3	-0.0223708	0.0396931	0.57303	0.999914	NA
MCP_1_MCAF	PRKAR2A	ivw	3	0.0372083	0.0364409	0.307226	0.979661	NA
MCP_1_MCAF	CRYGS	ivw	3	-0.00404102	0.035023	0.908142	0.999914	NA
MCP_1_MCAF	COPG1	ivw	3	0.0113999	0.035797	0.750137	0.999914	NA
MCP_1_MCAF	AC007879.7	ivw	2	-0.000958113	0.0475947	0.983939	0.999914	NA
MCP_1_MCAF	LTN1	ivw	3	0.0882314	0.0429106	0.0397663	0.776688	Sufficient
MCP_1_MCAF	GGT1	ivw	3	-0.0104634	0.0226524	0.644145	0.999914	NA
MCP_1_MCAF	TRIB1	ivw	2	0.0754622	0.102525	0.46171	0.998385	NA
MCP_1_MCAF	COQ5	ivw	20	-0.00238573	0.00694101	0.73106	0.999914	NA
MCP_1_MCAF	MPI	ivw	3	-0.026862	0.0203452	0.18673	0.945818	NA
MCP_1_MCAF	N4BP2	ivw	14	-0.0341051	0.0105727	0.00125637	0.324156	Sufficient
MCP_1_MCAF	RNASEL	ivw	4	0.00687318	0.0162745	0.672785	0.999914	NA
MCP_1_MCAF	SH3RF1	ivw	2	-0.000786559	0.0205182	0.969421	0.999914	NA
MCP_1_MCAF	F2R	ivw	5	0.0167093	0.0168899	0.322515	0.98239	NA
MCP_1_MCAF	GNE	ivw	4	-0.0270931	0.0335139	0.418852	0.994823	NA
MCP_1_MCAF	KDM6B	ivw	3	-0.0221903	0.0419219	0.596581	0.999914	NA
MCP_1_MCAF	KIR2DL3	ivw	2	-0.0960175	0.0657336	0.144096	0.923768	NA
MCP_1_MCAF	IFNLR1	ivw	3	0.0280829	0.0212698	0.186729	0.945818	NA
MCP_1_MCAF	CSMD1	ivw	5	0.00929403	0.0354475	0.793174	0.999914	NA
MCP_1_MCAF	BTN3A2	ivw	26	-0.0032928	0.00661414	0.618595	0.999914	NA
MCP_1_MCAF	PRKCB	ivw	10	0.011091	0.00947283	0.241671	0.964462	NA
MCP_1_MCAF	RP11-404F10.2	ivw	3	-0.0333333	0.0451601	0.460444	0.998204	NA
MCP_1_MCAF	TUBBP5	ivw	3	-0.00661288	0.019911	0.739797	0.999914	NA
MCP_1_MCAF	ZNF23	ivw	9	-0.000204912	0.0146095	0.988809	0.999914	NA
MCP_1_MCAF	RNY3P8	ivw	4	0.0346847	0.0268291	0.196079	0.948031	NA
MCP_1_MCAF	NR2C1	ivw	2	-0.0647951	0.0249691	0.00945874	0.578207	Sufficient
MCP_1_MCAF	LINC00680	ivw	8	-0.001001	0.0138559	0.942408	0.999914	NA
MCP_1_MCAF	C17orf76-AS1	ivw	3	-0.0221602	0.0200476	0.268995	0.971526	NA
MCP_1_MCAF	EIF4A3	ivw	4	-0.00684197	0.0276966	0.804883	0.999914	NA
MCP_1_MCAF	ATP13A2	ivw	3	0.0357513	0.0590878	0.545143	0.999914	NA
MCP_1_MCAF	FOXN2	ivw	5	0.0185197	0.0122236	0.129753	0.914719	NA
MCP_1_MCAF	IGHV1-8	ivw	3	-0.0121465	0.0421282	0.773099	0.999914	NA
MCP_1_MCAF	MOB3C	ivw	8	0.0333799	0.0174099	0.0552006	0.820931	NA
MCP_1_MCAF	SAMD4B	ivw	2	0.0420388	0.0347737	0.226692	0.9604	NA
MCP_1_MCAF	RP11-307E17.8	ivw	4	0.00536512	0.0206214	0.794731	0.999914	NA
MCP_1_MCAF	FIBP	ivw	3	-0.0155615	0.0234866	0.507605	0.999662	NA
MCP_1_MCAF	IL18BP	ivw	4	-0.0469511	0.0341961	0.169754	0.938591	NA
MCP_1_MCAF	NLRC3	ivw	9	-0.008139	0.00913244	0.372812	0.991072	NA
MCP_1_MCAF	ST3GAL1	ivw	10	0.0202991	0.0150807	0.178292	0.942888	NA
MCP_1_MCAF	RCN2	ivw	3	-0.0255341	0.0329322	0.43813	0.996135	NA
MCP_1_MCAF	EIF2S2P3	ivw	2	-0.00580609	0.0301506	0.847296	0.999914	NA
MCP_1_MCAF	RP11-598F7.3	ivw	4	0.0198103	0.0383546	0.605503	0.999914	NA
MCP_1_MCAF	IFRD1	ivw	13	-0.00648329	0.0111533	0.561046	0.999914	NA
MCP_1_MCAF	RFPL3S	ivw	4	-0.00928839	0.0359456	0.796097	0.999914	NA
MCP_1_MCAF	ABCC10	ivw	2	0.00697145	0.0418842	0.867806	0.999914	NA
MCP_1_MCAF	AOAH	ivw	15	0.00553408	0.00822878	0.501247	0.99954	NA
MCP_1_MCAF	RP11-484L8.1	ivw	3	-0.0486477	0.0260172	0.0615075	0.832289	NA
MCP_1_MCAF	GPC1	ivw	2	-0.0254362	0.0390649	0.514964	0.999914	NA
MCP_1_MCAF	RAB40C	ivw	3	-0.00977277	0.0135917	0.472125	0.998544	NA
MCP_1_MCAF	LRRFIP2	ivw	11	-0.00243925	0.0116365	0.833963	0.999914	NA
MCP_1_MCAF	TRAPPC8	ivw	2	-0.027928	0.0363931	0.442844	0.996135	NA
MCP_1_MCAF	C1QL3	ivw	3	0.0167583	0.0177259	0.344446	0.985637	NA
MCP_1_MCAF	RP11-497H17.1	ivw	3	0.00384238	0.0114046	0.736181	0.999914	NA
MCP_1_MCAF	AC006369.2	ivw	6	-0.00909923	0.0138557	0.511364	0.999662	NA
MCP_1_MCAF	ANK1	ivw	3	0.0403133	0.0276037	0.144171	0.923899	NA
MCP_1_MCAF	RP11-705C15.3	ivw	3	0.0579676	0.0461003	0.2086	0.952687	NA
MCP_1_MCAF	SSR3	ivw	3	0.00278555	0.0354138	0.937305	0.999914	NA
MCP_1_MCAF	PKD2	ivw	7	0.00394286	0.0103746	0.703909	0.999914	NA
MCP_1_MCAF	LZTS1	ivw	6	-0.0326956	0.0216417	0.130847	0.915335	NA
MCP_1_MCAF	AC008746.12	ivw	3	-0.0214256	0.0221481	0.333356	0.984331	NA
MCP_1_MCAF	MAPK3	ivw	17	-0.0114563	0.00963554	0.234455	0.963116	NA
MCP_1_MCAF	RBM23	ivw	6	0.00890133	0.00814976	0.274736	0.972611	NA
MCP_1_MCAF	AC127904.2	ivw	6	-0.0175663	0.0190638	0.356817	0.988261	NA
MCP_1_MCAF	S100B	ivw	12	-0.00689207	0.00866439	0.426353	0.995795	NA
MCP_1_MCAF	CYB5B	ivw	6	-0.026705	0.0217844	0.220245	0.957815	NA
MCP_1_MCAF	RP11-18F14.2	ivw	3	-0.00301317	0.0402693	0.940354	0.999914	NA
MCP_1_MCAF	ZNF302	ivw	4	0.0109956	0.0119808	0.35874	0.988558	NA
MCP_1_MCAF	LYRM4	ivw	17	0.00229581	0.00732273	0.753887	0.999914	NA
MCP_1_MCAF	U4	ivw	4	-0.0434896	0.0327991	0.18486	0.945067	NA
MCP_1_MCAF	PLIN2	ivw	11	-0.00321407	0.0102804	0.754553	0.999914	NA
MCP_1_MCAF	EPHX2	ivw	16	-0.00113882	0.00900056	0.899314	0.999914	NA
MCP_1_MCAF	LRP3	ivw	10	-0.0167202	0.0134649	0.214325	0.955785	NA
MCP_1_MCAF	DNPEP	ivw	2	0.0199211	0.0398572	0.617208	0.999914	NA
MCP_1_MCAF	GOLGA7B	ivw	2	-0.000986282	0.0295089	0.973337	0.999914	NA
MCP_1_MCAF	TCEB3	ivw	4	0.0207124	0.0189144	0.273489	0.972332	NA
MCP_1_MCAF	FGGY	ivw	10	0.00924566	0.0156705	0.555188	0.999914	NA
MCP_1_MCAF	QRICH2	ivw	2	-0.00642783	0.0787751	0.934967	0.999914	NA
MCP_1_MCAF	RP11-153A23.6	ivw	7	-0.026994	0.0192965	0.161839	0.933606	NA
MCP_1_MCAF	TRPT1	ivw	4	-0.0156943	0.01265	0.214733	0.955872	NA
MCP_1_MCAF	AC016753.7	ivw	3	0.0237224	0.0174027	0.172837	0.940066	NA
MCP_1_MCAF	EVL	ivw	3	-0.0473985	0.0579363	0.413292	0.994221	NA
MCP_1_MCAF	EFR3B	ivw	3	0.0162902	0.0223755	0.46659	0.998544	NA
MCP_1_MCAF	NCF4	ivw	3	-0.0574032	0.0751207	0.44478	0.996273	NA
MCP_1_MCAF	C3orf14	ivw	5	0.00129109	0.0362631	0.971599	0.999914	NA
MCP_1_MCAF	SLC11A1	ivw	13	-0.0121122	0.00909936	0.183155	0.944043	NA
MCP_1_MCAF	SUPV3L1	ivw	11	-0.00227491	0.0128489	0.859469	0.999914	NA
MCP_1_MCAF	PDCD1	ivw	4	0.0114376	0.0218158	0.600084	0.999914	NA
MCP_1_MCAF	IGLV10-54	ivw	5	-0.00496881	0.0173243	0.774256	0.999914	NA
MCP_1_MCAF	GTF2H5	ivw	14	0.000945616	0.0122195	0.938317	0.999914	NA
MCP_1_MCAF	PSMC6	ivw	4	0.0268819	0.0242489	0.26761	0.971334	NA
MCP_1_MCAF	VPS33B	ivw	8	0.00970489	0.0130397	0.456722	0.997888	NA
MCP_1_MCAF	TSEN34	ivw	5	-0.0132818	0.012292	0.279911	0.974037	NA
MCP_1_MCAF	NDE1	ivw	6	0.0187465	0.0311785	0.547664	0.999914	NA
MCP_1_MCAF	RP11-326C3.2	ivw	3	-0.0226791	0.0246171	0.356907	0.988307	NA
MCP_1_MCAF	RP11-527L4.5	ivw	2	0.0611531	0.0528985	0.247662	0.966462	NA
MCP_1_MCAF	EEA1	ivw	2	-0.00548857	0.0649311	0.932636	0.999914	NA
MCP_1_MCAF	AC093642.3	ivw	5	-0.00101913	0.0257097	0.96838	0.999914	NA
MCP_1_MCAF	SIK3	ivw	2	-0.01067	0.0412127	0.795711	0.999914	NA
MCP_1_MCAF	MAP3K9	ivw	3	-0.0287863	0.0219289	0.18928	0.946483	NA
MCP_1_MCAF	CSF3R	ivw	2	-0.00464758	0.0703784	0.947348	0.999914	NA
MCP_1_MCAF	STAMBPL1	ivw	6	0.00765452	0.0195092	0.694796	0.999914	NA
MCP_1_MCAF	PDCD4	ivw	3	-0.000931083	0.0215382	0.965519	0.999914	NA
MCP_1_MCAF	MAPK14	ivw	2	-0.0363446	0.0358737	0.311	0.980401	NA
MCP_1_MCAF	RGS18	ivw	3	0.022233	0.0793385	0.779302	0.999914	NA
MCP_1_MCAF	RCHY1	ivw	14	0.0109788	0.0114746	0.338673	0.984987	NA
MCP_1_MCAF	VMO1	ivw	5	0.0145154	0.0139978	0.299746	0.978689	NA
MCP_1_MCAF	SLC27A3	ivw	2	-0.0465887	0.0289153	0.107134	0.894428	NA
MCP_1_MCAF	GTF3C3	ivw	4	0.0103542	0.0181375	0.568085	0.999914	NA
MCP_1_MCAF	DAGLB	ivw	16	-0.0197744	0.0139291	0.155709	0.929791	NA
MCP_1_MCAF	AC007228.11	ivw	2	-0.0046775	0.0248533	0.850717	0.999914	NA
MCP_1_MCAF	ACTN3	ivw	2	-0.00552261	0.0273846	0.840176	0.999914	NA
MCP_1_MCAF	CLDN10	ivw	2	0.0268613	0.0522883	0.607451	0.999914	NA
MCP_1_MCAF	TMEM107	ivw	12	0.00602977	0.00894014	0.500019	0.999326	NA
MCP_1_MCAF	RUNX3	ivw	2	-0.0895286	0.0797019	0.261313	0.970095	NA
MCP_1_MCAF	MYLIP	ivw	3	0.00976179	0.0242195	0.686907	0.999914	NA
MCP_1_MCAF	SUPT4H1	ivw	9	-0.0133518	0.00995891	0.180022	0.943099	NA
MCP_1_MCAF	BABAM1	ivw	4	-0.0161305	0.0298428	0.588841	0.999914	NA
MCP_1_MCAF	RP11-62H7.2	ivw	14	0.0109716	0.0114824	0.33932	0.985272	NA
MCP_1_MCAF	DGKD	ivw	3	-0.0153702	0.0238655	0.519555	0.999914	NA
MCP_1_MCAF	SLC1A7	ivw	9	-0.0271534	0.0146195	0.0632631	0.83521	NA
MCP_1_MCAF	IMMT	ivw	15	0.0184188	0.0113862	0.10574	0.892578	NA
MCP_1_MCAF	FAM129B	ivw	5	-0.0578796	0.0247339	0.019279	0.680561	Sufficient
MCP_1_MCAF	CCDC104	ivw	3	0.00864874	0.0279857	0.75729	0.999914	NA
MCP_1_MCAF	NUAK1	ivw	5	-0.0330584	0.0203453	0.10419	0.890441	NA
MCP_1_MCAF	CR1L	ivw	2	0.0363918	0.0323743	0.260974	0.970028	NA
MCP_1_MCAF	TUBGCP4	ivw	6	0.025994	0.0246361	0.291372	0.976455	NA
MCP_1_MCAF	SPDYE2L	ivw	9	-0.0151978	0.0183847	0.408435	0.994114	NA
MCP_1_MCAF	CTC-228N24.3	ivw	11	-0.0101051	0.0172726	0.558523	0.999914	NA
MCP_1_MCAF	RGP1	ivw	2	-0.0137009	0.022348	0.53983	0.999914	NA
MCP_1_MCAF	RP11-503G7.2	ivw	7	0.000393131	0.0116427	0.973063	0.999914	NA
MCP_1_MCAF	DHTKD1	ivw	5	0.0220963	0.0182631	0.226323	0.9604	NA
MCP_1_MCAF	C15orf40	ivw	8	0.0173288	0.0188305	0.357442	0.988379	NA
MCP_1_MCAF	PTCRA	ivw	2	-0.0767104	0.0468799	0.101773	0.88797	NA
MCP_1_MCAF	CEP63	ivw	22	-0.00984318	0.00834503	0.238189	0.963401	NA
MCP_1_MCAF	ZNRF1	ivw	2	-0.0098663	0.0501752	0.844112	0.999914	NA
MCP_1_MCAF	MLTK	ivw	7	-0.00735166	0.0149276	0.622374	0.999914	NA
MCP_1_MCAF	GMDS	ivw	6	0.0302962	0.0177192	0.0873036	0.870229	NA
MCP_1_MCAF	SCLT1	ivw	2	0.00298726	0.0264776	0.910172	0.999914	NA
MCP_1_MCAF	RHPN1	ivw	2	0.0404331	0.0271021	0.135732	0.918444	NA
MCP_1_MCAF	SPTLC2	ivw	8	0.0136722	0.0146029	0.349135	0.986951	NA
MCP_1_MCAF	CCDC66	ivw	4	0.0119396	0.0212852	0.574843	0.999914	NA
MCP_1_MCAF	XBP1	ivw	12	0.00800332	0.00930992	0.38998	0.992691	NA
MCP_1_MCAF	TKT	ivw	10	0.0144631	0.011999	0.228065	0.961003	NA
MCP_1_MCAF	TBC1D4	ivw	10	0.0121026	0.00992152	0.222527	0.959112	NA
MCP_1_MCAF	GSTM1	ivw	20	-0.00613993	0.00759568	0.418892	0.994823	NA
MCP_1_MCAF	C8orf42	ivw	3	-0.0325361	0.0521935	0.533039	0.999914	NA
MCP_1_MCAF	CCDC117	ivw	3	-0.00234948	0.0585378	0.967985	0.999914	NA
MCP_1_MCAF	PCNXL4	ivw	3	-0.00394788	0.0237395	0.867921	0.999914	NA
MCP_1_MCAF	RBM15B	ivw	3	-0.0228047	0.02227	0.305831	0.979461	NA
MCP_1_MCAF	CCDC15	ivw	5	0.0136198	0.0201994	0.500139	0.999326	NA
MCP_1_MCAF	ALDH8A1	ivw	7	-0.0344439	0.0187473	0.0661686	0.839893	NA
MCP_1_MCAF	TIFAB	ivw	2	-0.0105846	0.0522142	0.839358	0.999914	NA
MCP_1_MCAF	C21orf7	ivw	8	0.0427063	0.0165299	0.00977813	0.583088	Sufficient
MCP_1_MCAF	C19orf48	ivw	6	-0.008465	0.0129249	0.512507	0.999662	NA
MCP_1_MCAF	GCLC	ivw	4	-0.00667339	0.0280359	0.811858	0.999914	NA
MCP_1_MCAF	VOPP1	ivw	4	-0.0110989	0.0189758	0.558615	0.999914	NA
MCP_1_MCAF	NPL	ivw	3	0.0208246	0.0382789	0.586425	0.999914	NA
MCP_1_MCAF	MRPL34	ivw	13	0.00252322	0.0128436	0.844253	0.999914	NA
MCP_1_MCAF	PLCH2	ivw	11	0.0138052	0.00807496	0.0873343	0.870247	NA
MCP_1_MCAF	MTX2	ivw	2	0.0308214	0.0290091	0.288021	0.975551	NA
MCP_1_MCAF	USP45	ivw	3	-0.059974	0.0337743	0.0757775	0.856373	NA
MCP_1_MCAF	AC006547.13	ivw	2	0.0440942	0.0704269	0.53125	0.999914	NA
MCP_1_MCAF	DDX55	ivw	10	0.0047525	0.0135205	0.725211	0.999914	NA
MCP_1_MCAF	TMUB1	ivw	2	-0.0745582	0.059482	0.210039	0.953583	NA
MCP_1_MCAF	CTC-203F4.2	ivw	2	-0.0790689	0.0515488	0.125063	0.911029	NA
MCP_1_MCAF	CA2	ivw	13	-0.00188658	0.00956796	0.843689	0.999914	NA
MCP_1_MCAF	SVIP	ivw	2	-0.0595387	0.0338126	0.0782646	0.857769	NA
MCP_1_MCAF	SLC43A3	ivw	2	0.0270957	0.0430852	0.529424	0.999914	NA
MCP_1_MCAF	AGAP9	ivw	2	-0.0269021	0.0441916	0.542683	0.999914	NA
MCP_1_MCAF	LCP1	ivw	3	0.0328246	0.0253932	0.196132	0.948031	NA
MCP_1_MCAF	DPY19L3	ivw	2	-0.0268677	0.0253221	0.288672	0.975744	NA
MCP_1_MCAF	CTD-2547L24.4	ivw	3	-0.00135897	0.0788937	0.986257	0.999914	NA
MCP_1_MCAF	TCTEX1D1	ivw	6	0.0100024	0.0207151	0.629196	0.999914	NA
MCP_1_MCAF	BRD7	ivw	13	-0.00558747	0.0106495	0.599814	0.999914	NA
MCP_1_MCAF	COQ10A	ivw	2	-0.0152688	0.0557803	0.784292	0.999914	NA
MCP_1_MCAF	RP11-212I21.4	ivw	2	0.0642537	0.0535726	0.230382	0.962127	NA
MCP_1_MCAF	CHI3L1	ivw	9	-0.020549	0.0122403	0.0931909	0.879373	NA
MCP_1_MCAF	PET100	ivw	3	0.00773208	0.0219628	0.724798	0.999914	NA
MCP_1_MCAF	RP11-45M22.1	ivw	4	-0.0128793	0.0311114	0.678895	0.999914	NA
MCP_1_MCAF	OTUD3	ivw	6	0.0183257	0.0200161	0.359904	0.989051	NA
MCP_1_MCAF	RNF19A	ivw	2	-0.065014	0.0637398	0.307733	0.979726	NA
MCP_1_MCAF	TADA1	ivw	2	0.0124913	0.0360904	0.729259	0.999914	NA
MCP_1_MCAF	KCNJ15	ivw	8	0.0214643	0.015585	0.168439	0.93717	NA
MCP_1_MCAF	SNORD14A	ivw	12	0.00459104	0.00738747	0.534295	0.999914	NA
MCP_1_MCAF	UBE2L3	ivw	5	-0.0044966	0.00941743	0.633023	0.999914	NA
MCP_1_MCAF	CTD-2562J17.7	ivw	4	-0.0681448	0.0329376	0.0385546	0.772814	Sufficient
MCP_1_MCAF	RP11-798G7.6	ivw	3	-0.0178624	0.0241742	0.459966	0.998204	NA
MCP_1_MCAF	LOXHD1	ivw	6	-0.000215508	0.0194243	0.991148	0.999914	NA
MCP_1_MCAF	ZNF79	ivw	4	-0.00526803	0.0134463	0.695219	0.999914	NA
MCP_1_MCAF	ETV6	ivw	2	-0.00115356	0.0667367	0.986209	0.999914	NA
MCP_1_MCAF	FMN1	ivw	10	-0.0250711	0.0176375	0.155181	0.929569	NA
MCP_1_MCAF	CUZD1	ivw	2	0.0199218	0.0524288	0.703962	0.999914	NA
MCP_1_MCAF	KIAA0922	ivw	2	-0.0346535	0.0267126	0.194538	0.947707	NA
MCP_1_MCAF	RABAC1	ivw	15	0.0210509	0.0101053	0.0372373	0.768222	Sufficient
MCP_1_MCAF	C6orf211	ivw	5	0.023053	0.024643	0.34954	0.987121	NA
MCP_1_MCAF	C12orf73	ivw	3	-0.00114457	0.031368	0.970893	0.999914	NA
MCP_1_MCAF	CTD-2196E14.4	ivw	2	0.00714636	0.0237847	0.763826	0.999914	NA
MCP_1_MCAF	MCM6	ivw	10	0.00514852	0.0123778	0.677448	0.999914	NA
MCP_1_MCAF	IQSEC3	ivw	10	-0.000380453	0.0117036	0.974067	0.999914	NA
MCP_1_MCAF	PHACTR2	ivw	4	0.0389793	0.0249277	0.117889	0.905418	NA
MCP_1_MCAF	PAX8	ivw	15	-0.030592	0.0106219	0.00397564	0.461232	Sufficient
MCP_1_MCAF	MX2	ivw	6	-0.000123549	0.0244922	0.995975	0.999914	NA
MCP_1_MCAF	RP11-497H16.4	ivw	4	0.0482797	0.0214793	0.0245936	0.714966	Sufficient
MCP_1_MCAF	IMPAD1	ivw	3	0.0226919	0.0330886	0.492844	0.99879	NA
MCP_1_MCAF	ATP5D	ivw	3	0.019003	0.0292641	0.516104	0.999914	NA
MCP_1_MCAF	ADCY4	ivw	3	0.0135813	0.0557038	0.807375	0.999914	NA
MCP_1_MCAF	GFM1	ivw	3	-0.0216167	0.0301015	0.472678	0.998544	NA
MCP_1_MCAF	FAH	ivw	6	-0.00552962	0.0193297	0.774825	0.999914	NA
MCP_1_MCAF	SGTB	ivw	13	-0.004976	0.00958122	0.603517	0.999914	NA
MCP_1_MCAF	ASNS	ivw	15	0.00576446	0.00820582	0.482378	0.998544	NA
MCP_1_MCAF	IGHV4-31	ivw	4	-0.0321806	0.0331164	0.331179	0.983723	NA
MCP_1_MCAF	RHPN2	ivw	3	0.0163765	0.0264854	0.536363	0.999914	NA
MCP_1_MCAF	IFFO2	ivw	4	0.0226762	0.0266229	0.39435	0.992703	NA
MCP_1_MCAF	ADAM12	ivw	2	-0.0487615	0.037403	0.192343	0.947317	NA
MCP_1_MCAF	SLC9A3R1	ivw	4	-0.00274727	0.0211782	0.896787	0.999914	NA
MCP_1_MCAF	DCBLD2	ivw	5	-0.00249454	0.0173251	0.885513	0.999914	NA
MCP_1_MCAF	PTPRE	ivw	7	-0.00159997	0.0189674	0.932775	0.999914	NA
MCP_1_MCAF	TSSC1	ivw	2	0.00161425	0.0407057	0.968367	0.999914	NA
MCP_1_MCAF	CNTLN	ivw	2	-0.0133382	0.0356315	0.708154	0.999914	NA
MCP_1_MCAF	DHDH	ivw	5	-0.0778741	0.0387429	0.044429	0.791933	Sufficient
MCP_1_MCAF	TRIM21	ivw	2	0.0327259	0.0349568	0.349181	0.986962	NA
MCP_1_MCAF	HCAR2	ivw	2	-0.0100349	0.0525265	0.84849	0.999914	NA
MCP_1_MCAF	MT1X	ivw	8	-0.00919766	0.0125893	0.465029	0.998523	NA
MCP_1_MCAF	TRBV4-1	ivw	5	-0.0213536	0.0122641	0.0816576	0.863304	NA
MCP_1_MCAF	MEF2BNB	ivw	5	-0.0136247	0.0546357	0.803072	0.999914	NA
MCP_1_MCAF	AC006538.1	ivw	2	-0.0461403	0.0392415	0.239673	0.963677	NA
MCP_1_MCAF	TACC1	ivw	6	-0.0129627	0.0153733	0.39912	0.992991	NA
MCP_1_MCAF	RP11-137H2.4	ivw	9	-0.00578126	0.0134935	0.668325	0.999914	NA
MCP_1_MCAF	RP11-973H7.1	ivw	6	0.0209366	0.0138812	0.131487	0.915936	NA
MCP_1_MCAF	RP11-1094M14.9	ivw	2	0.0384641	0.100809	0.702793	0.999914	NA
MCP_1_MCAF	AC093159.1	ivw	3	-0.00554774	0.0356644	0.876385	0.999914	NA
MCP_1_MCAF	DNAJC25	ivw	2	0.0581049	0.0308419	0.0595705	0.829326	NA
MCP_1_MCAF	ANKRD26	ivw	4	-0.0376311	0.0182846	0.0395826	0.775965	Sufficient
MCP_1_MCAF	KIR3DL2	ivw	8	0.00106533	0.0149385	0.943148	0.999914	NA
MCP_1_MCAF	STAG3L3	ivw	3	0.0266809	0.0235047	0.256319	0.968969	NA
MCP_1_MCAF	COPB1	ivw	14	-0.01412	0.0117901	0.231068	0.962396	NA
MCP_1_MCAF	TP53INP1	ivw	5	0.0514503	0.0240815	0.0326384	0.752288	Sufficient
MCP_1_MCAF	SSBP2	ivw	5	-0.00211857	0.0297227	0.943177	0.999914	NA
MCP_1_MCAF	URGCP	ivw	3	0.00292998	0.0272361	0.914331	0.999914	NA
MCP_1_MCAF	CARM1	ivw	3	-0.020846	0.0264735	0.431031	0.996135	NA
MCP_1_MCAF	C2orf62	ivw	3	-0.0431524	0.0241395	0.073837	0.854302	NA
MCP_1_MCAF	CALHM2	ivw	8	0.00737089	0.0138443	0.59444	0.999914	NA
MCP_1_MCAF	RP11-325F22.4	ivw	2	-0.101576	0.162401	0.531667	0.999914	NA
MCP_1_MCAF	NDUFA6	ivw	8	0.00116672	0.00988732	0.906067	0.999914	NA
MCP_1_MCAF	GNAZ	ivw	2	0.00450598	0.0314786	0.886176	0.999914	NA
MCP_1_MCAF	PEX11G	ivw	5	0.0179129	0.0121844	0.141522	0.922877	NA
MCP_1_MCAF	COL9A2	ivw	4	0.00281676	0.0303291	0.926005	0.999914	NA
MCP_1_MCAF	CTNS	ivw	3	0.0227525	0.0168036	0.175726	0.941237	NA
MCP_1_MCAF	SQRDL	ivw	3	-0.0256148	0.0393271	0.514836	0.999914	NA
MCP_1_MCAF	AC006978.6	ivw	2	0.00632546	0.0387362	0.870286	0.999914	NA
MCP_1_MCAF	IL16	ivw	7	-0.00677511	0.0112559	0.547228	0.999914	NA
MCP_1_MCAF	RP11-105C19.2	ivw	3	0.00381753	0.0241253	0.874269	0.999914	NA
MCP_1_MCAF	SNX18	ivw	2	-0.030303	0.0349602	0.386059	0.992457	NA
MCP_1_MCAF	RP11-893F2.9	ivw	5	-0.007	0.0159286	0.660327	0.999914	NA
MCP_1_MCAF	GUSB	ivw	7	-0.010363	0.0115814	0.370896	0.990898	NA
MCP_1_MCAF	GABARAPL1	ivw	7	-0.00394729	0.0212867	0.852888	0.999914	NA
MCP_1_MCAF	RNF8	ivw	3	-0.00948015	0.0195765	0.628199	0.999914	NA
MCP_1_MCAF	ILF3-AS1	ivw	5	0.0133066	0.0156234	0.394379	0.992703	NA
MCP_1_MCAF	PDE3B	ivw	4	-0.00406364	0.0254433	0.873107	0.999914	NA
MCP_1_MCAF	ZNF397	ivw	2	0.102638	0.0508489	0.0435401	0.789783	Sufficient
MCP_1_MCAF	GFM2	ivw	2	-0.0570008	0.0264847	0.03138	0.747421	Sufficient
MCP_1_MCAF	PPP1R15A	ivw	2	-0.0236261	0.0266531	0.375385	0.991616	NA
MCP_1_MCAF	CYHR1	ivw	2	0.00896624	0.0489151	0.854561	0.999914	NA
MCP_1_MCAF	UACA	ivw	2	0.043036	0.0313525	0.169861	0.938591	NA
MCP_1_MCAF	BAG6	ivw	2	0.188247	0.0530681	0.000389242	0.199156	Sufficient
MCP_1_MCAF	WARS2	ivw	22	0.0016135	0.00760917	0.832071	0.999914	NA
MCP_1_MCAF	RP11-981P6.1	ivw	3	0.00376203	0.0233593	0.872054	0.999914	NA
MCP_1_MCAF	PGPEP1	ivw	4	-0.0411327	0.0236415	0.0818847	0.863571	NA
MCP_1_MCAF	SH2B3	ivw	2	-0.00512914	0.0238031	0.829392	0.999914	NA
MCP_1_MCAF	DKFZP761J1410	ivw	5	0.01127	0.0192033	0.557288	0.999914	NA
MCP_1_MCAF	MPO	ivw	4	-0.000702014	0.013761	0.959314	0.999914	NA
MCP_1_MCAF	C1QA	ivw	6	0.0468829	0.022555	0.0376537	0.768693	Sufficient
MCP_1_MCAF	OBSCN	ivw	4	0.00827383	0.0263654	0.753662	0.999914	NA
MCP_1_MCAF	CCDC159	ivw	3	-0.00261219	0.028322	0.926514	0.999914	NA
MCP_1_MCAF	JMJD8	ivw	2	0.0450193	0.0546426	0.410004	0.994215	NA
MCP_1_MCAF	HIST1H1C	ivw	2	-0.0150571	0.0226263	0.505753	0.999662	NA
MCP_1_MCAF	ABCB9	ivw	4	0.00212938	0.0209255	0.918947	0.999914	NA
MCP_1_MCAF	AC016773.1	ivw	10	0.0103865	0.0104675	0.321072	0.981861	NA
MCP_1_MCAF	PPP1R3G	ivw	2	0.043605	0.026041	0.0940372	0.880077	NA
MCP_1_MCAF	COLEC12	ivw	8	0.00954723	0.0193205	0.6212	0.999914	NA
MCP_1_MCAF	PARP2	ivw	3	0.0249238	0.0171981	0.147278	0.924929	NA
MCP_1_MCAF	RP1-151B14.9	ivw	3	0.00181662	0.0193986	0.925389	0.999914	NA
MCP_1_MCAF	LINC00426	ivw	9	-0.00384771	0.0119956	0.748393	0.999914	NA
MCP_1_MCAF	SETD8	ivw	8	-0.00740079	0.0147238	0.615216	0.999914	NA
MCP_1_MCAF	TXN2	ivw	2	0.0495347	0.0384685	0.197861	0.948695	NA
MCP_1_MCAF	CLN6	ivw	16	0.00200737	0.00953826	0.833313	0.999914	NA
MCP_1_MCAF	STX7	ivw	2	-0.0119534	0.0205599	0.560974	0.999914	NA
MCP_1_MCAF	AACS	ivw	5	-0.00682688	0.0413644	0.868911	0.999914	NA
MCP_1_MCAF	VPS26A	ivw	3	0.0512149	0.0316681	0.105827	0.892603	NA
MCP_1_MCAF	KCNQ4	ivw	2	-0.0187658	0.0718631	0.793991	0.999914	NA
MCP_1_MCAF	GNG12-AS1	ivw	3	0.0896054	0.0386595	0.0204597	0.688042	Sufficient
MCP_1_MCAF	DDX59	ivw	12	0.0183356	0.0102315	0.073121	0.853551	NA
MCP_1_MCAF	FAM192A	ivw	4	-0.0104742	0.0209187	0.616575	0.999914	NA
MCP_1_MCAF	DOCK7	ivw	2	-0.0228502	0.0372817	0.539938	0.999914	NA
MCP_1_MCAF	C16orf80	ivw	3	0.02697	0.028519	0.34431	0.985637	NA
MCP_1_MCAF	FAM103A1	ivw	2	0.0246891	0.0849707	0.771388	0.999914	NA
MCP_1_MCAF	RNF112	ivw	2	0.0101344	0.028035	0.717732	0.999914	NA
MCP_1_MCAF	NMUR1	ivw	2	-0.0187564	0.0290813	0.518951	0.999914	NA
MCP_1_MCAF	SNHG3	ivw	3	-0.0181304	0.0685768	0.791486	0.999914	NA
MCP_1_MCAF	LAIR1	ivw	3	0.0205446	0.0402563	0.60981	0.999914	NA
MCP_1_MCAF	BMS1	ivw	2	-0.00479102	0.0696293	0.945143	0.999914	NA
MCP_1_MCAF	HIST1H3B	ivw	2	0.0285448	0.0552684	0.605522	0.999914	NA
MCP_1_MCAF	TSPAN13	ivw	2	-0.0329191	0.0634951	0.604144	0.999914	NA
MCP_1_MCAF	ZNF84	ivw	4	0.000450082	0.0291433	0.987678	0.999914	NA
MCP_1_MCAF	CTD-3184A7.4	ivw	2	0.00826248	0.0954123	0.930991	0.999914	NA
MCP_1_MCAF	NCAPD2	ivw	10	0.00414324	0.00924427	0.654012	0.999914	NA
MCP_1_MCAF	VWDE	ivw	10	0.00658204	0.0146289	0.652759	0.999914	NA
MCP_1_MCAF	ERCC5	ivw	2	-0.002753	0.024221	0.909506	0.999914	NA
MCP_1_MCAF	NT5C2	ivw	10	0.0115163	0.0144584	0.425731	0.995755	NA
MCP_1_MCAF	RP11-347C12.2	ivw	9	-0.013225	0.0163166	0.41764	0.994761	NA
MCP_1_MCAF	FAM86HP	ivw	6	-0.00279719	0.0205562	0.891761	0.999914	NA
MCP_1_MCAF	TBC1D5	ivw	2	-0.0967565	0.0525746	0.0657145	0.838951	NA
MCP_1_MCAF	SHC2	ivw	2	0.011226	0.0412701	0.785613	0.999914	NA
MCP_1_MCAF	WASH4P	ivw	2	-0.061815	0.0433334	0.153725	0.929002	NA
MCP_1_MCAF	ACP1	ivw	2	0.00636482	0.0310853	0.837765	0.999914	NA
MCP_1_MCAF	STON1	ivw	2	0.0487207	0.0262425	0.0633735	0.83521	NA
MCP_1_MCAF	PIK3IP1	ivw	15	-0.0216234	0.0122713	0.0780499	0.857703	NA
MCP_1_MCAF	ITM2B	ivw	3	-0.00272097	0.0291251	0.925567	0.999914	NA
MCP_1_MCAF	C7orf34	ivw	8	-0.000419622	0.0160049	0.979083	0.999914	NA
MCP_1_MCAF	ITGB3	ivw	2	-0.0506095	0.0597921	0.397316	0.992865	NA
MCP_1_MCAF	CTD-3092A11.2	ivw	6	0.011079	0.0147721	0.453258	0.997755	NA
MCP_1_MCAF	ZC3H8	ivw	2	0.00226757	0.0321153	0.94371	0.999914	NA
MCP_1_MCAF	MAP3K11	ivw	18	-0.0133294	0.00941382	0.156793	0.930405	NA
MCP_1_MCAF	CPEB2	ivw	2	0.0204414	0.0178011	0.250835	0.967539	NA
MCP_1_MCAF	AC131971.1	ivw	2	0.00671598	0.0261451	0.797276	0.999914	NA
MCP_1_MCAF	CSF1R	ivw	5	-0.0306305	0.0232596	0.187873	0.946224	NA
MCP_1_MCAF	MYO18A	ivw	2	-0.0192783	0.0626844	0.758428	0.999914	NA
MCP_1_MCAF	AC109309.4	ivw	6	-0.00522572	0.0145458	0.7194	0.999914	NA
MCP_1_MCAF	SPPL3	ivw	3	-0.00906321	0.0223718	0.685391	0.999914	NA
MCP_1_MCAF	ARL2	ivw	2	0.0324242	0.0776417	0.67623	0.999914	NA
MCP_1_MCAF	SLC25A46	ivw	4	0.0227987	0.025404	0.369482	0.990782	NA
MCP_1_MCAF	AXIN2	ivw	9	0.0162287	0.0142092	0.253403	0.968387	NA
MCP_1_MCAF	STX8	ivw	9	-0.00346714	0.013146	0.79198	0.999914	NA
MCP_1_MCAF	RAB11FIP4	ivw	6	-0.00561498	0.0125148	0.653672	0.999914	NA
MCP_1_MCAF	KANK2	ivw	2	-0.0240567	0.0538989	0.655359	0.999914	NA
MCP_1_MCAF	AP006621.1	ivw	15	0.00376773	0.0102284	0.712605	0.999914	NA
MCP_1_MCAF	SGIP1	ivw	2	0.0342003	0.0406105	0.399701	0.993118	NA
MCP_1_MCAF	CD207	ivw	4	0.0905805	0.0383254	0.0181052	0.673684	Sufficient
MCP_1_MCAF	BMF	ivw	2	0.0250588	0.0331044	0.449073	0.997047	NA
MCP_1_MCAF	CTC-490G23.2	ivw	8	-0.00754515	0.0154025	0.624228	0.999914	NA
MCP_1_MCAF	KCNQ5	ivw	4	-0.0513724	0.0385417	0.182563	0.943708	NA
MCP_1_MCAF	KIAA0101	ivw	2	0.109331	0.0259692	2.55353e-05	0.0436821	Full
MCP_1_MCAF	HSPA6	ivw	3	0.0124132	0.0309364	0.688236	0.999914	NA
MCP_1_MCAF	DENND3	ivw	5	-0.0192682	0.0139574	0.167432	0.936613	NA
MCP_1_MCAF	LINC00035	ivw	3	0.0109529	0.0241316	0.649914	0.999914	NA
MCP_1_MCAF	TCF20	ivw	2	-0.010909	0.0585598	0.852219	0.999914	NA
MCP_1_MCAF	FSTL1	ivw	4	0.00207067	0.015292	0.892289	0.999914	NA
MCP_1_MCAF	OTOF	ivw	5	0.0264345	0.0196544	0.178637	0.942914	NA
MCP_1_MCAF	OAS2	ivw	2	-0.0076107	0.0393356	0.846582	0.999914	NA
MCP_1_MCAF	KIAA0368	ivw	4	-0.00146563	0.0286453	0.959194	0.999914	NA
MCP_1_MCAF	CD300LD	ivw	4	-0.00515575	0.0192897	0.789254	0.999914	NA
MCP_1_MCAF	HMGXB3	ivw	2	-0.0617692	0.0229651	0.00715158	0.537182	Sufficient
MCP_1_MCAF	SCML4	ivw	12	0.00951315	0.0117993	0.420102	0.994919	NA
MCP_1_MCAF	TBCA	ivw	3	-0.0167757	0.0241208	0.486749	0.998544	NA
MCP_1_MCAF	CRB3	ivw	2	-0.0635809	0.0474471	0.180233	0.943193	NA
MCP_1_MCAF	SCMH1	ivw	3	-0.00445818	0.0242492	0.854132	0.999914	NA
MCP_1_MCAF	C5orf63	ivw	2	-0.137854	0.0555903	0.013145	0.629259	Sufficient
MCP_1_MCAF	ZNF575	ivw	3	0.0106843	0.0155288	0.491432	0.998681	NA
MCP_1_MCAF	RP11-48B14.2	ivw	2	0.00223664	0.0408612	0.956348	0.999914	NA
MCP_1_MCAF	PLAGL1	ivw	13	0.00179952	0.0065694	0.784143	0.999914	NA
MCP_1_MCAF	SLC7A7	ivw	4	-0.00354716	0.0378614	0.925357	0.999914	NA
MCP_1_MCAF	TTC33	ivw	2	0.0247019	0.0274905	0.368887	0.990782	NA
MCP_1_MCAF	IGSF6	ivw	2	0.00246325	0.0253435	0.922572	0.999914	NA
MCP_1_MCAF	FAM109A	ivw	2	0.0228544	0.0364629	0.5308	0.999914	NA
MCP_1_MCAF	CMC2	ivw	7	0.00609228	0.0169159	0.718734	0.999914	NA
MCP_1_MCAF	SCGB1C1	ivw	3	-0.00385208	0.0200701	0.847796	0.999914	NA
MCP_1_MCAF	RPF2	ivw	8	-0.0108492	0.0159459	0.496265	0.999114	NA
MCP_1_MCAF	OGFR	ivw	2	0.0353024	0.0454752	0.437571	0.996135	NA
MCP_1_MCAF	SRSF8	ivw	4	-0.00887276	0.0315095	0.778258	0.999914	NA
MCP_1_MCAF	C8orf59	ivw	9	0.00731257	0.0167384	0.662203	0.999914	NA
MCP_1_MCAF	GPAT2	ivw	2	-0.0303093	0.0518086	0.558532	0.999914	NA
MCP_1_MCAF	MCF2L2	ivw	2	0.0129494	0.0694358	0.852057	0.999914	NA
MCP_1_MCAF	USP32P3	ivw	3	0.00592481	0.0254845	0.81616	0.999914	NA
MCP_1_MCAF	SMOX	ivw	9	0.00763508	0.0116775	0.513222	0.999826	NA
MCP_1_MCAF	RP4-756H11.3	ivw	12	0.00057585	0.0115941	0.960387	0.999914	NA
MCP_1_MCAF	RP11-252A24.7	ivw	5	-0.0075351	0.0256361	0.768815	0.999914	NA
MCP_1_MCAF	CXCR2	ivw	6	-0.0212266	0.0313879	0.498872	0.999283	NA
MCP_1_MCAF	BBS1	ivw	2	-0.0491095	0.0366079	0.179758	0.943086	NA
MCP_1_MCAF	HPS6	ivw	4	0.00442946	0.0337438	0.895564	0.999914	NA
MCP_1_MCAF	METRNL	ivw	5	0.0593037	0.0351002	0.0911132	0.875636	NA
MCP_1_MCAF	USP15	ivw	10	-0.0125285	0.0162435	0.440533	0.996135	NA
MCP_1_MCAF	PLAU	ivw	4	-0.0360564	0.0327692	0.271196	0.97223	NA
MCP_1_MCAF	MIAT	ivw	16	-0.00693553	0.0104669	0.507577	0.999662	NA
MCP_1_MCAF	LGALSL	ivw	6	0.00352972	0.0136067	0.795319	0.999914	NA
MCP_1_MCAF	ELMO1	ivw	13	0.010239	0.0109364	0.349156	0.986951	NA
MCP_1_MCAF	ZNF391	ivw	6	0.0135133	0.0206582	0.513022	0.999788	NA
MCP_1_MCAF	IKZF3	ivw	7	0.00755788	0.0099222	0.44623	0.996563	NA
MCP_1_MCAF	FAM168A	ivw	2	0.0318747	0.0330355	0.334614	0.984376	NA
MCP_1_MCAF	IGLV3-10	ivw	3	-0.00648423	0.0744385	0.930585	0.999914	NA
MCP_1_MCAF	CTB-12O2.1	ivw	3	0.00714908	0.0360862	0.842958	0.999914	NA
MCP_1_MCAF	DYNC1LI1	ivw	10	0.00105229	0.0118435	0.929202	0.999914	NA
MCP_1_MCAF	POLR2J3	ivw	10	-0.00699918	0.0153273	0.647923	0.999914	NA
MCP_1_MCAF	TLE4	ivw	2	-0.0403256	0.0306298	0.18799	0.946224	NA
MCP_1_MCAF	AFF3	ivw	7	0.0102614	0.0160434	0.522431	0.999914	NA
MCP_1_MCAF	MNT	ivw	2	-0.0981047	0.092847	0.290681	0.976228	NA
MCP_1_MCAF	PPP1R9A	ivw	4	-0.00648497	0.024057	0.787494	0.999914	NA
MCP_1_MCAF	RP11-486O12.2	ivw	4	-0.00932145	0.024356	0.701929	0.999914	NA
MCP_1_MCAF	POM121B	ivw	7	-0.00744825	0.0176233	0.67256	0.999914	NA
MCP_1_MCAF	GATAD2A	ivw	15	-0.0200398	0.0104661	0.0555266	0.82127	NA
MCP_1_MCAF	CTC-510F12.2	ivw	2	-0.0353547	0.0251007	0.158979	0.931757	NA
MCP_1_MCAF	CNST	ivw	2	0.0380876	0.0378668	0.314496	0.980784	NA
MCP_1_MCAF	RP1-29C18.8	ivw	5	-0.0124499	0.0200615	0.534872	0.999914	NA
MCP_1_MCAF	ARID5A	ivw	3	-0.0307029	0.0223157	0.168869	0.93784	NA
MCP_1_MCAF	FCHO2	ivw	15	-0.00159874	0.00849649	0.850748	0.999914	NA
MCP_1_MCAF	CCRL2	ivw	4	-0.0815826	0.20982	0.697409	0.999914	NA
MCP_1_MCAF	LYPD2	ivw	8	0.0091591	0.0160382	0.567944	0.999914	NA
MCP_1_MCAF	HIST1H2BJ	ivw	3	0.0199751	0.0423403	0.637088	0.999914	NA
MCP_1_MCAF	BTBD3	ivw	2	0.00500281	0.061649	0.935323	0.999914	NA
MCP_1_MCAF	DHRS4L2	ivw	5	0.0257315	0.0231973	0.267325	0.971334	NA
MCP_1_MCAF	GFPT2	ivw	3	0.00490069	0.0438184	0.910949	0.999914	NA
MCP_1_MCAF	CD200R1	ivw	7	0.0248838	0.0147243	0.0910304	0.875438	NA
MCP_1_MCAF	ENTPD1	ivw	11	0.00219287	0.0102302	0.830272	0.999914	NA
MCP_1_MCAF	LY6E	ivw	3	-0.0206231	0.0332869	0.535549	0.999914	NA
MCP_1_MCAF	SERPINB6	ivw	17	0.0135292	0.00663943	0.0415801	0.783664	Sufficient
MCP_1_MCAF	GORAB	ivw	7	0.00615613	0.012393	0.619372	0.999914	NA
MCP_1_MCAF	FAM78A	ivw	2	0.122998	0.0617603	0.046422	0.797479	Sufficient
MCP_1_MCAF	FANK1	ivw	3	-0.0106211	0.0403539	0.792397	0.999914	NA
MCP_1_MCAF	JUND	ivw	2	0.123245	0.0425828	0.00380089	0.455733	Sufficient
MCP_1_MCAF	RP11-452D12.1	ivw	2	0.000719982	0.0496108	0.988421	0.999914	NA
MCP_1_MCAF	TCL1B	ivw	4	0.00672888	0.0181954	0.711522	0.999914	NA
MCP_1_MCAF	TP53BP2	ivw	2	0.0236596	0.0673794	0.725483	0.999914	NA
MCP_1_MCAF	TLR4	ivw	16	0.00776007	0.0108375	0.473966	0.998544	NA
MCP_1_MCAF	HSD17B8	ivw	5	-0.0256441	0.0217276	0.237898	0.963401	NA
MCP_1_MCAF	WDR33	ivw	2	-0.00177667	0.0363267	0.960993	0.999914	NA
MCP_1_MCAF	PARG	ivw	3	-0.0065535	0.0551855	0.90547	0.999914	NA
MCP_1_MCAF	RP3-393E18.2	ivw	4	-0.0464693	0.0332863	0.1627	0.934151	NA
MCP_1_MCAF	ANKRD13D	ivw	3	-0.00351801	0.0175284	0.840931	0.999914	NA
MCP_1_MCAF	RCAN2	ivw	2	0.0151842	0.0388855	0.696178	0.999914	NA
MCP_1_MCAF	TMX4	ivw	6	0.00560075	0.0211771	0.791417	0.999914	NA
MCP_1_MCAF	CTGLF12P	ivw	3	0.0449342	0.0395912	0.256395	0.968969	NA
MCP_1_MCAF	EVI5L	ivw	7	-0.0116765	0.0207603	0.573814	0.999914	NA
MCP_1_MCAF	FAM3B	ivw	13	-0.00942187	0.00902211	0.296342	0.977458	NA
MCP_1_MCAF	EIF3G	ivw	4	-0.0112925	0.021973	0.607304	0.999914	NA
MCP_1_MCAF	TBC1D2	ivw	5	-0.0234853	0.0178861	0.189166	0.946448	NA
MCP_1_MCAF	TMEM140	ivw	16	0.00604117	0.0090891	0.506267	0.999662	NA
MCP_1_MCAF	RAPGEF3	ivw	4	-0.00598473	0.0163002	0.713502	0.999914	NA
MCP_1_MCAF	C9orf78	ivw	11	0.000469076	0.0098553	0.962038	0.999914	NA
MCP_1_MCAF	CLPTM1	ivw	3	0.0397312	0.0239585	0.0972497	0.88251	NA
MCP_1_MCAF	GREM2	ivw	3	0.0375294	0.0338663	0.267791	0.971372	NA
MCP_1_MCAF	ZMYND12	ivw	3	0.0491361	0.0176678	0.00541738	0.500209	Sufficient
MCP_1_MCAF	RP11-44F14.4	ivw	3	0.000746623	0.0179758	0.96687	0.999914	NA
MCP_1_MCAF	RP11-213H15.1	ivw	2	0.00570573	0.0698154	0.934865	0.999914	NA
MCP_1_MCAF	RP5-935K16.1	ivw	12	-0.00141793	0.0125505	0.910048	0.999914	NA
MCP_1_MCAF	ZNF471	ivw	2	0.00555486	0.0306019	0.855959	0.999914	NA
MCP_1_MCAF	ABT1	ivw	5	-0.00719863	0.015505	0.642448	0.999914	NA
MCP_1_MCAF	TOMM34	ivw	19	0.00593933	0.00652828	0.362936	0.990145	NA
MCP_1_MCAF	COL18A1	ivw	15	-0.0117547	0.00677227	0.0826145	0.864664	NA
MCP_1_MCAF	TUSC5	ivw	2	-0.0407061	0.0356602	0.253661	0.968461	NA
MCP_1_MCAF	RP11-1149M10.2	ivw	4	-0.00182186	0.0157392	0.907848	0.999914	NA
MCP_1_MCAF	ZNF484	ivw	3	-0.0540378	0.0576497	0.34858	0.986907	NA
MCP_1_MCAF	TMEM106C	ivw	8	0.0171687	0.0132577	0.195323	0.947905	NA
MCP_1_MCAF	ARHGAP33	ivw	14	-0.00946049	0.00997624	0.342975	0.985637	NA
MCP_1_MCAF	RP11-261C10.7	ivw	6	-0.000704863	0.0128677	0.956315	0.999914	NA
MCP_1_MCAF	MYO9B	ivw	4	0.020203	0.0445463	0.650169	0.999914	NA
MCP_1_MCAF	CD27	ivw	5	0.00425581	0.0360233	0.905956	0.999914	NA
MCP_1_MCAF	LSP1	ivw	2	-0.0128598	0.0315152	0.683236	0.999914	NA
MCP_1_MCAF	SMEK2	ivw	2	0.0593711	0.0344152	0.084502	0.866584	NA
MCP_1_MCAF	MYH7B	ivw	3	0.0529143	0.0443708	0.233046	0.962732	NA
MCP_1_MCAF	NSMAF	ivw	6	0.0299996	0.0191448	0.117119	0.904931	NA
MCP_1_MCAF	TOMM7	ivw	6	0.0223255	0.0212091	0.292507	0.976675	NA
MCP_1_MCAF	CKB	ivw	5	-0.0500146	0.0254244	0.0491616	0.804597	Sufficient
MCP_1_MCAF	PEX13	ivw	2	-0.0796184	0.0484744	0.10049	0.886838	NA
MCP_1_MCAF	SNAPC5	ivw	4	-0.000920496	0.0346029	0.978777	0.999914	NA
MCP_1_MCAF	TRIM5	ivw	9	0.000403368	0.0105755	0.969575	0.999914	NA
MCP_1_MCAF	S100A13	ivw	8	0.0263295	0.0194646	0.176156	0.941587	NA
MCP_1_MCAF	DENND4B	ivw	5	-0.0173135	0.0146627	0.237688	0.963401	NA
MCP_1_MCAF	NRXN1	ivw	2	-0.0130106	0.0510621	0.798877	0.999914	NA
MCP_1_MCAF	ABTB2	ivw	3	-0.010656	0.0175441	0.543596	0.999914	NA
MCP_1_MCAF	C9orf3	ivw	3	-0.014632	0.0301635	0.627613	0.999914	NA
MCP_1_MCAF	LILRB3	ivw	4	-0.0130393	0.0209104	0.532903	0.999914	NA
MCP_1_MCAF	NOP10	ivw	10	0.00768746	0.0112209	0.493279	0.998822	NA
MCP_1_MCAF	PLOD1	ivw	11	-0.00512589	0.0109507	0.639721	0.999914	NA
MCP_1_MCAF	RP11-666A8.8	ivw	2	0.00535575	0.0438347	0.902756	0.999914	NA
MCP_1_MCAF	FAM228B	ivw	3	-0.0227448	0.0222761	0.307234	0.979661	NA
MCP_1_MCAF	ASH2L	ivw	2	0.0829329	0.158178	0.600068	0.999914	NA
MCP_1_MCAF	MRPS25	ivw	4	-0.0192174	0.0141589	0.174695	0.940906	NA
MCP_1_MCAF	RSRC2	ivw	2	-0.0379374	0.0827488	0.646619	0.999914	NA
MCP_1_MCAF	ZDHHC13	ivw	4	0.0252086	0.0263618	0.338943	0.985044	NA
MCP_1_MCAF	NTPCR	ivw	23	-0.0115353	0.00507342	0.0229854	0.705682	Sufficient
MCP_1_MCAF	TRBJ2-7	ivw	2	0.123714	0.139056	0.373646	0.991278	NA
MCP_1_MCAF	PTGS2	ivw	3	-0.0532896	0.022771	0.0192711	0.680561	Sufficient
MCP_1_MCAF	RP11-982M15.6	ivw	6	-0.000244839	0.02075	0.990586	0.999914	NA
MCP_1_MCAF	FAM129A	ivw	3	-0.0387028	0.0310396	0.21244	0.954581	NA
MCP_1_MCAF	ADPRHL1	ivw	2	0.0497868	0.0685123	0.46742	0.998544	NA
MCP_1_MCAF	TTC27	ivw	6	0.0016358	0.0142051	0.908322	0.999914	NA
MCP_1_MCAF	C12orf5	ivw	2	-0.0762237	0.0236472	0.0012669	0.324691	Sufficient
MCP_1_MCAF	AGTRAP	ivw	4	0.0253476	0.026472	0.338302	0.984871	NA
MCP_1_MCAF	CAMKK2	ivw	20	-0.00415225	0.00896581	0.643278	0.999914	NA
MCP_1_MCAF	GNAS	ivw	7	0.0397644	0.0156901	0.0112654	0.603699	Sufficient
MCP_1_MCAF	NRG1	ivw	28	0.00725268	0.006231	0.244438	0.965319	NA
MCP_1_MCAF	SNORD83	ivw	2	-0.00763646	0.0280066	0.78511	0.999914	NA
MCP_1_MCAF	NIPAL2	ivw	3	-0.021387	0.0283116	0.450001	0.997208	NA
MCP_1_MCAF	VIPR1-AS1	ivw	3	0.0355162	0.0318219	0.264383	0.970475	NA
MCP_1_MCAF	PRG4	ivw	5	-0.00875193	0.0232192	0.706228	0.999914	NA
MCP_1_MCAF	CDC42BPA	ivw	4	0.0200126	0.0301466	0.506791	0.999662	NA
MCP_1_MCAF	PIGX	ivw	5	-0.0308604	0.0230143	0.179947	0.943099	NA
MCP_1_MCAF	ZSCAN21	ivw	3	-0.000862319	0.0449462	0.984693	0.999914	NA
MCP_1_MCAF	PDSS1	ivw	9	-0.000103881	0.014645	0.99434	0.999914	NA
MCP_1_MCAF	C6orf226	ivw	2	-0.0411493	0.0465675	0.376887	0.99179	NA
MCP_1_MCAF	RP11-354E11.2	ivw	3	-0.0420318	0.0787786	0.593657	0.999914	NA
MCP_1_MCAF	ANKMY1	ivw	11	-0.012753	0.011942	0.285558	0.975197	NA
MCP_1_MCAF	ESYT2	ivw	8	0.0294532	0.0160342	0.0662243	0.840067	NA
MCP_1_MCAF	KIR2DL1	ivw	4	0.0175101	0.0301783	0.561766	0.999914	NA
MCP_1_MCAF	ZNF773	ivw	3	0.013749	0.0258956	0.59546	0.999914	NA
MCP_1_MCAF	CYP4F12	ivw	10	-0.00287564	0.0118775	0.808697	0.999914	NA
MCP_1_MCAF	KBTBD11	ivw	12	0.0051362	0.0109076	0.637725	0.999914	NA
MCP_1_MCAF	CTD-2574D22.4	ivw	2	0.0500968	0.050865	0.324674	0.982616	NA
MCP_1_MCAF	PTDSS1	ivw	2	0.106648	0.0526223	0.0426958	0.787086	Sufficient
MCP_1_MCAF	ARL6IP1	ivw	2	0.00151497	0.0181739	0.933566	0.999914	NA
MCP_1_MCAF	LSMD1	ivw	6	0.0104609	0.0213844	0.62471	0.999914	NA
MCP_1_MCAF	NOTCH2	ivw	3	-0.00809998	0.0292694	0.78198	0.999914	NA
MCP_1_MCAF	CYB5D1	ivw	6	-0.011386	0.0155116	0.46293	0.998446	NA
MCP_1_MCAF	SNX2	ivw	2	0.0324788	0.044303	0.463495	0.998446	NA
MCP_1_MCAF	ZNF800	ivw	2	-0.112663	0.0410195	0.00602227	0.51548	Sufficient
MCP_1_MCAF	BTBD1	ivw	6	0.0228457	0.0253176	0.366862	0.990394	NA
MCP_1_MCAF	ZNF665	ivw	3	-0.10846	0.055842	0.0521055	0.813167	NA
MCP_1_MCAF	MRPS21	ivw	6	0.0192875	0.0149394	0.196685	0.948134	NA
MCP_1_MCAF	MAP3K8	ivw	5	0.0620509	0.0296022	0.0360684	0.765168	Sufficient
MCP_1_MCAF	SLC39A9	ivw	3	0.000629758	0.0210504	0.976133	0.999914	NA
MCP_1_MCAF	CCPG1	ivw	2	0.011514	0.0318404	0.71764	0.999914	NA
MCP_1_MCAF	ZMYM6	ivw	2	0.0403769	0.0929119	0.663873	0.999914	NA
MCP_1_MCAF	RP11-122G18.5	ivw	5	-0.00434388	0.0341166	0.898683	0.999914	NA
MCP_1_MCAF	RASGRP4	ivw	6	-0.00438823	0.0221522	0.842971	0.999914	NA
MCP_1_MCAF	ANXA11	ivw	7	0.0107329	0.0131925	0.415896	0.9944	NA
MCP_1_MCAF	RP1-90L6.3	ivw	2	0.0114009	0.0475444	0.810489	0.999914	NA
MCP_1_MCAF	RPL12	ivw	7	0.0110768	0.0117341	0.345176	0.986003	NA
MCP_1_MCAF	RP11-981G7.2	ivw	5	0.0677362	0.0381145	0.0755389	0.856266	NA
MCP_1_MCAF	TOP3A	ivw	3	-0.0101355	0.0240829	0.673858	0.999914	NA
MCP_1_MCAF	OSGIN1	ivw	6	0.0425973	0.0188325	0.0237035	0.71129	Sufficient
MCP_1_MCAF	FLVCR1-AS1	ivw	24	-0.00623377	0.00549694	0.256776	0.968969	NA
MCP_1_MCAF	KLF12	ivw	3	0.0263352	0.0213593	0.217589	0.95651	NA
MCP_1_MCAF	SPIRE1	ivw	13	0.0100257	0.00794046	0.206728	0.952269	NA
MCP_1_MCAF	SESN3	ivw	10	0.00864687	0.0115677	0.454759	0.997791	NA
MCP_1_MCAF	MMAB	ivw	3	0.0151587	0.0260373	0.560438	0.999914	NA
MCP_1_MCAF	CHMP6	ivw	2	-0.00837675	0.0219455	0.702678	0.999914	NA
MCP_1_MCAF	HHEX	ivw	5	-0.00526502	0.0141686	0.710194	0.999914	NA
MCP_1_MCAF	WDR27	ivw	2	-0.0351493	0.0672433	0.60117	0.999914	NA
MCP_1_MCAF	TCN1	ivw	3	0.0887544	0.0540725	0.100715	0.886838	NA
MCP_1_MCAF	B3GALT6	ivw	3	-0.00254575	0.0152138	0.867109	0.999914	NA
MCP_1_MCAF	CCDC164	ivw	2	-0.0121456	0.0730156	0.867887	0.999914	NA
MCP_1_MCAF	FASTKD1	ivw	5	0.0108855	0.0288272	0.705719	0.999914	NA
MCP_1_MCAF	RP11-425I13.3	ivw	2	-0.185798	0.071927	0.00979045	0.583256	Sufficient
MCP_1_MCAF	RIN1	ivw	7	-0.0121244	0.0123786	0.327348	0.983024	NA
MCP_1_MCAF	PROC	ivw	2	0.0347437	0.0272483	0.202281	0.950015	NA
MCP_1_MCAF	NFATC3	ivw	10	0.00561653	0.0160183	0.725864	0.999914	NA
MCP_1_MCAF	AGPAT3	ivw	3	0.0454161	0.0397958	0.253775	0.968461	NA
MCP_1_MCAF	EPHB1	ivw	7	-0.0155589	0.015373	0.311496	0.98046	NA
MCP_1_MCAF	ZNF608	ivw	4	-0.0577233	0.030883	0.0616092	0.832613	NA
MCP_1_MCAF	TRIM66	ivw	24	-0.0105116	0.00754314	0.163461	0.934678	NA
MCP_1_MCAF	RP11-802E16.3	ivw	2	-0.0307262	0.0281823	0.275597	0.972964	NA
MCP_1_MCAF	GLRX5	ivw	5	-0.00709646	0.0148505	0.63275	0.999914	NA
MCP_1_MCAF	NLRC4	ivw	3	-0.0363147	0.0234884	0.122088	0.908485	NA
MCP_1_MCAF	TATDN3	ivw	8	0.0390903	0.0193009	0.0428358	0.787621	Sufficient
MCP_1_MCAF	EEF1DP3	ivw	3	0.00109148	0.0230472	0.962228	0.999914	NA
MCP_1_MCAF	APPL2	ivw	12	-0.00905886	0.0194291	0.641036	0.999914	NA
MCP_1_MCAF	PPP1R17	ivw	7	0.0156397	0.0167561	0.350628	0.987157	NA
MCP_1_MCAF	CHFR	ivw	3	-0.00374206	0.0274229	0.89146	0.999914	NA
MCP_1_MCAF	RAP1GAP	ivw	18	0.00254636	0.00684905	0.710055	0.999914	NA
MCP_1_MCAF	ARL16	ivw	13	-0.00104327	0.0078898	0.894803	0.999914	NA
MCP_1_MCAF	HSD17B1	ivw	2	0.00637022	0.0405373	0.875131	0.999914	NA
MCP_1_MCAF	NUDT21	ivw	2	-0.0242424	0.0471313	0.607001	0.999914	NA
MCP_1_MCAF	PSMD5	ivw	3	0.0420852	0.0246472	0.0877284	0.870937	NA
MCP_1_MCAF	TTC13	ivw	3	-0.00420634	0.0250262	0.866522	0.999914	NA
MCP_1_MCAF	CYP21A1P	ivw	11	-0.0179142	0.0164	0.274689	0.972611	NA
MCP_1_MCAF	RP11-734I18.1	ivw	5	0.00453366	0.0196559	0.817586	0.999914	NA
MCP_1_MCAF	RP11-723O4.2	ivw	2	-0.0284239	0.077828	0.714951	0.999914	NA
MCP_1_MCAF	USP44	ivw	4	0.0120682	0.0218242	0.580283	0.999914	NA
MCP_1_MCAF	HDLBP	ivw	2	0.0525277	0.0330508	0.111992	0.899272	NA
MCP_1_MCAF	XPO7	ivw	2	0.00230529	0.0420425	0.956272	0.999914	NA
MCP_1_MCAF	AL135998.1	ivw	3	-0.0363813	0.0476384	0.445049	0.996273	NA
MCP_1_MCAF	ZNF550	ivw	5	-0.00152582	0.0141051	0.913857	0.999914	NA
MCP_1_MCAF	CDC14A	ivw	11	-0.0167575	0.0158417	0.290143	0.975905	NA
MCP_1_MCAF	VCP	ivw	4	-0.0169174	0.0186767	0.36504	0.990145	NA
MCP_1_MCAF	CTD-2020K17.1	ivw	2	0.0165936	0.0606455	0.784379	0.999914	NA
MCP_1_MCAF	C22orf29	ivw	6	-0.00067437	0.0150281	0.964208	0.999914	NA
MCP_1_MCAF	APOBEC3H	ivw	9	0.0197636	0.011623	0.0890582	0.87324	NA
MCP_1_MCAF	RET	ivw	3	-0.0011923	0.0341711	0.972166	0.999914	NA
MCP_1_MCAF	AC096558.1	ivw	2	0.141161	0.0702131	0.0443818	0.791795	Sufficient
MCP_1_MCAF	LSS	ivw	7	0.00285623	0.00896211	0.749953	0.999914	NA
MCP_1_MCAF	MKNK2	ivw	3	0.0018449	0.0179697	0.918227	0.999914	NA
MCP_1_MCAF	CCDC107	ivw	2	0.117617	0.0971488	0.226014	0.9604	NA
MCP_1_MCAF	NT5C3B	ivw	20	0.00629987	0.0073286	0.389994	0.992691	NA
MCP_1_MCAF	SEMA5A	ivw	2	-0.029852	0.0190063	0.116267	0.904435	NA
MCP_1_MCAF	KIF19	ivw	3	-0.00149719	0.0250739	0.952386	0.999914	NA
MCP_1_MCAF	LINC00422	ivw	5	0.0160443	0.0200293	0.423106	0.995419	NA
MCP_1_MCAF	MUL1	ivw	4	0.0105567	0.00930269	0.256459	0.968969	NA
MCP_1_MCAF	RP4-798C17.6	ivw	6	-0.002004	0.0197525	0.919189	0.999914	NA
MCP_1_MCAF	NPTX2	ivw	2	-0.133651	0.0945614	0.157544	0.930807	NA
MCP_1_MCAF	LGALS2	ivw	19	-0.000150773	0.00792089	0.984813	0.999914	NA
MCP_1_MCAF	AS3MT	ivw	13	-0.0079022	0.0163009	0.627838	0.999914	NA
MCP_1_MCAF	RBMXL1	ivw	4	-0.01722	0.0238002	0.469357	0.998544	NA
MCP_1_MCAF	LINC00649	ivw	14	0.000303026	0.00948034	0.974501	0.999914	NA
MCP_1_MCAF	RP11-1055B8.4	ivw	6	-0.016459	0.0170909	0.335535	0.984376	NA
MCP_1_MCAF	TMEM158	ivw	4	0.0127175	0.0236907	0.591396	0.999914	NA
MCP_1_MCAF	SNX6	ivw	4	0.00113704	0.018495	0.950978	0.999914	NA
MCP_1_MCAF	AP1G2	ivw	2	-0.0398488	0.0327972	0.224364	0.959536	NA
MCP_1_MCAF	FAM111A	ivw	2	0.00121107	0.0639507	0.984891	0.999914	NA
MCP_1_MCAF	MROH6	ivw	9	-0.0161354	0.0110296	0.143491	0.923608	NA
MCP_1_MCAF	ERCC8	ivw	3	-0.00371258	0.0183743	0.839876	0.999914	NA
MCP_1_MCAF	TONSL	ivw	3	0.0170162	0.0197547	0.389033	0.992574	NA
MCP_1_MCAF	WRNIP1	ivw	2	0.0180351	0.0504408	0.72068	0.999914	NA
MCP_1_MCAF	SH3BGRL2	ivw	3	0.00333169	0.0238929	0.8891	0.999914	NA
MCP_1_MCAF	CACUL1	ivw	4	-0.0198753	0.0221223	0.368958	0.990782	NA
MCP_1_MCAF	PCM1	ivw	10	-0.00839549	0.0148985	0.573086	0.999914	NA
MCP_1_MCAF	HPS5	ivw	5	0.00317593	0.0211741	0.880772	0.999914	NA
MCP_1_MCAF	KIAA1467	ivw	3	-0.0237839	0.0297482	0.423997	0.995481	NA
MCP_1_MCAF	KIAA1430	ivw	5	0.00194142	0.0133095	0.884026	0.999914	NA
MCP_1_MCAF	MRPL23-AS1	ivw	3	-0.00988666	0.0208964	0.636122	0.999914	NA
MCP_1_MCAF	SLC19A2	ivw	2	0.0771494	0.0555216	0.164669	0.935231	NA
MCP_1_MCAF	OR2A9P	ivw	10	-0.00451011	0.0157888	0.775145	0.999914	NA
MCP_1_MCAF	ZNF765	ivw	2	-0.0790288	0.0732691	0.280761	0.974279	NA
MCP_1_MCAF	SAMD3	ivw	14	0.0120394	0.00917068	0.189245	0.946454	NA
MCP_1_MCAF	ANGEL2	ivw	3	0.00226855	0.0257918	0.929911	0.999914	NA
MCP_1_MCAF	GID4	ivw	2	-0.00889944	0.0345603	0.796789	0.999914	NA
MCP_1_MCAF	METRN	ivw	3	0.0165016	0.020211	0.414235	0.994221	NA
MCP_1_MCAF	RPAP3	ivw	7	0.00752029	0.00990851	0.447869	0.996666	NA
MCP_1_MCAF	FCER1A	ivw	10	0.117764	0.0240607	9.85832e-07	0.00386165	Full
MCP_1_MCAF	RP11-384K6.6	ivw	7	-0.0112161	0.0156357	0.473164	0.998544	NA
MCP_1_MCAF	AC093838.4	ivw	3	-0.00184732	0.0233448	0.936928	0.999914	NA
MCP_1_MCAF	RARS	ivw	3	0.0238748	0.03884	0.538756	0.999914	NA
MCP_1_MCAF	SF3A3	ivw	10	0.000676556	0.0128243	0.957927	0.999914	NA
MCP_1_MCAF	DRG2	ivw	2	0.0193995	0.0260128	0.455807	0.99785	NA
MCP_1_MCAF	YIPF5	ivw	14	0.0129468	0.00842944	0.124563	0.910863	NA
MCP_1_MCAF	HDHD2	ivw	3	-0.0139269	0.0182693	0.445873	0.99656	NA
MCP_1_MCAF	RP11-176F3.7	ivw	2	-0.0130554	0.0358833	0.715986	0.999914	NA
MCP_1_MCAF	VPS16	ivw	13	-0.0019393	0.0112852	0.863559	0.999914	NA
MCP_1_MCAF	GLIPR2	ivw	4	0.00369883	0.0172557	0.830271	0.999914	NA
MCP_1_MCAF	FFAR2	ivw	2	-0.0819809	0.0299625	0.00621695	0.519748	Sufficient
MCP_1_MCAF	PEX6	ivw	29	-0.00432153	0.00477	0.364947	0.990145	NA
MCP_1_MCAF	HBM	ivw	5	0.00426269	0.022187	0.847644	0.999914	NA
MCP_1_MCAF	PRPF4	ivw	2	-0.0546213	0.0246293	0.0265727	0.724195	Sufficient
MCP_1_MCAF	DIXDC1	ivw	5	0.00600248	0.0200105	0.764203	0.999914	NA
MCP_1_MCAF	TMED6	ivw	9	0.0154489	0.0105844	0.144402	0.924109	NA
MCP_1_MCAF	RAD50	ivw	4	-0.0106672	0.0222904	0.632255	0.999914	NA
MCP_1_MCAF	ZNF641	ivw	22	-0.00588743	0.00650717	0.365592	0.990152	NA
MCP_1_MCAF	EFCAB11	ivw	2	-0.0826473	0.0402463	0.0400203	0.777858	Sufficient
MCP_1_MCAF	C11orf49	ivw	2	-0.0240239	0.0330539	0.467343	0.998544	NA
MCP_1_MCAF	RP3-473L9.4	ivw	2	0.0322123	0.0431736	0.455601	0.99785	NA
MCP_1_MCAF	PDE7A	ivw	2	-0.0351431	0.0347786	0.312265	0.980575	NA
MCP_1_MCAF	SCAP	ivw	10	-0.0533893	0.0184323	0.00377335	0.455019	Sufficient
MCP_1_MCAF	CELA1	ivw	9	-0.0013456	0.0130834	0.918084	0.999914	NA
MCP_1_MCAF	FAM53A	ivw	5	0.0319494	0.0158575	0.0439275	0.789959	Sufficient
MCP_1_MCAF	RP3-400N23.6	ivw	2	-0.0490814	0.0333174	0.140711	0.922803	NA
MCP_1_MCAF	CCDC125	ivw	5	-0.0153316	0.0181089	0.3972	0.992865	NA
MCP_1_MCAF	AC034220.3	ivw	4	-0.0153779	0.0166179	0.354766	0.987947	NA
MCP_1_MCAF	TRIT1	ivw	7	0.0146947	0.00997196	0.140588	0.922632	NA
MCP_1_MCAF	MFF	ivw	3	-0.00822633	0.0219396	0.707695	0.999914	NA
MCP_1_MCAF	NKTR	ivw	4	-0.00288144	0.0197836	0.884199	0.999914	NA
MCP_1_MCAF	BZRAP1-AS1	ivw	2	0.00471161	0.0250325	0.850704	0.999914	NA
MCP_1_MCAF	AC069213.1	ivw	3	-0.00325477	0.0316582	0.918114	0.999914	NA
MCP_1_MCAF	TAF1D	ivw	6	-0.023224	0.0219798	0.290692	0.97623	NA
MCP_1_MCAF	EVA1B	ivw	4	-0.00511458	0.0148222	0.730047	0.999914	NA
MCP_1_MCAF	MAGEF1	ivw	3	3.37848e-05	0.0209624	0.998714	0.999914	NA
MCP_1_MCAF	RAB6B	ivw	6	-0.00117665	0.0199954	0.953075	0.999914	NA
MCP_1_MCAF	C8orf37	ivw	2	-0.037432	0.0533108	0.482588	0.998544	NA
MCP_1_MCAF	RRP7A	ivw	19	0.0119181	0.00710144	0.0932944	0.879549	NA
MCP_1_MCAF	UTS2	ivw	7	-0.00107271	0.0194916	0.956111	0.999914	NA
MCP_1_MCAF	DSCR3	ivw	4	-0.0195898	0.0262429	0.455377	0.99785	NA
MCP_1_MCAF	ARL14EP	ivw	6	-0.0425048	0.0212626	0.0456039	0.795159	Sufficient
MCP_1_MCAF	ACYP2	ivw	16	0.0151547	0.0117735	0.19803	0.948836	NA
MCP_1_MCAF	LPP	ivw	5	-0.00183861	0.0125911	0.883902	0.999914	NA
MCP_1_MCAF	RP11-493L12.6	ivw	4	0.0179201	0.0221793	0.41911	0.994919	NA
MCP_1_MCAF	ENTHD2	ivw	3	-0.0704094	0.0379416	0.0634916	0.83521	NA
MCP_1_MCAF	TSHZ2	ivw	5	-0.0248631	0.0172323	0.149071	0.926092	NA
MCP_1_MCAF	TRBV24-1	ivw	6	-0.0209223	0.0134889	0.120883	0.907811	NA
MCP_1_MCAF	CTD-3023J11.2	ivw	4	0.0504142	0.0308637	0.102375	0.888237	NA
MCP_1_MCAF	RP11-883A18.3	ivw	3	-0.0238235	0.0313236	0.44692	0.996597	NA
MCP_1_MCAF	ZNF627	ivw	2	0.031252	0.0513867	0.543073	0.999914	NA
MCP_1_MCAF	SKP1	ivw	3	-0.101905	0.0300902	0.000707548	0.258014	Sufficient
MCP_1_MCAF	AC007278.3	ivw	14	-0.00979107	0.0113564	0.388597	0.992457	NA
MCP_1_MCAF	NIP7	ivw	4	-0.00807659	0.0160711	0.615277	0.999914	NA
MCP_1_MCAF	LGALS12	ivw	4	-0.0271423	0.0155116	0.0801506	0.861108	NA
MCP_1_MCAF	ALDH4A1	ivw	2	0.0985268	0.137409	0.473355	0.998544	NA
MCP_1_MCAF	ZBTB38	ivw	2	0.0130487	0.0212362	0.538914	0.999914	NA
MCP_1_MCAF	VPS13C	ivw	2	0.00928175	0.0239996	0.698944	0.999914	NA
MCP_1_MCAF	LDLRAP1	ivw	14	0.010942	0.013361	0.412816	0.994221	NA
MCP_1_MCAF	TREM1	ivw	9	0.0179767	0.00973279	0.0647443	0.836863	NA
MCP_1_MCAF	REC8	ivw	4	0.0275749	0.0357562	0.440592	0.996135	NA
MCP_1_MCAF	TXLNA	ivw	2	-0.0636364	0.0548833	0.246258	0.96585	NA
MCP_1_MCAF	L3HYPDH	ivw	4	0.0180565	0.0279259	0.517899	0.999914	NA
MCP_1_MCAF	EIF2S2	ivw	6	0.000844473	0.0156902	0.957077	0.999914	NA
MCP_1_MCAF	LPAR1	ivw	28	-0.00907688	0.00610869	0.137307	0.919583	NA
MCP_1_MCAF	GORASP1	ivw	4	0.00215442	0.0259399	0.933808	0.999914	NA
MCP_1_MCAF	TSC22D1	ivw	3	-0.0604621	0.0667901	0.36533	0.990145	NA
MCP_1_MCAF	TSPAN18	ivw	3	-0.0406724	0.0657879	0.53642	0.999914	NA
MCP_1_MCAF	HAUS8	ivw	3	-0.0335493	0.040268	0.404759	0.993574	NA
MCP_1_MCAF	RQCD1	ivw	6	0.0203799	0.0141558	0.149957	0.92661	NA
MCP_1_MCAF	ZNF333	ivw	9	-0.0043167	0.0149304	0.772489	0.999914	NA
MCP_1_MCAF	RNF141	ivw	6	0.0327501	0.0183412	0.0741643	0.854338	NA
MCP_1_MCAF	BLVRB	ivw	11	0.00787062	0.0142097	0.579654	0.999914	NA
MCP_1_MCAF	EMBP1	ivw	3	0.0138853	0.0369497	0.707073	0.999914	NA
MCP_1_MCAF	EPOR	ivw	5	0.0138003	0.0223727	0.537345	0.999914	NA
MCP_1_MCAF	DSP	ivw	17	0.0102637	0.00995826	0.302696	0.978884	NA
MCP_1_MCAF	LIPC	ivw	6	0.00545769	0.0252114	0.828616	0.999914	NA
MCP_1_MCAF	LL22NC03-86G7.1	ivw	3	-0.0542819	0.0204514	0.00794995	0.551538	Sufficient
MCP_1_MCAF	C19orf73	ivw	2	0.0799056	0.0677645	0.238332	0.963406	NA
MCP_1_MCAF	ADORA3	ivw	4	-0.0076103	0.0143396	0.595614	0.999914	NA
MCP_1_MCAF	PWWP2B	ivw	6	-0.0442588	0.0236938	0.0617693	0.83317	NA
MCP_1_MCAF	MGME1	ivw	13	-0.00123348	0.00760899	0.87122	0.999914	NA
MCP_1_MCAF	IGHV1-46	ivw	3	0.0827855	0.0516331	0.10886	0.896386	NA
MCP_1_MCAF	ALOX5AP	ivw	15	-0.00222009	0.00986328	0.821912	0.999914	NA
MCP_1_MCAF	TRIM47	ivw	2	0.0398641	0.0238086	0.0940601	0.880102	NA
MCP_1_MCAF	CDK5RAP3	ivw	5	0.00627629	0.0202959	0.757139	0.999914	NA
MCP_1_MCAF	SDCCAG3	ivw	7	-0.0101055	0.0135713	0.456499	0.997888	NA
MCP_1_MCAF	NCF1C	ivw	6	-0.0131859	0.011929	0.269001	0.971526	NA
MCP_1_MCAF	TRBV7-1	ivw	15	-0.00870793	0.0109017	0.424423	0.995481	NA
MCP_1_MCAF	RP11-392A22.2	ivw	13	0.00589447	0.0111558	0.597237	0.999914	NA
MCP_1_MCAF	DEGS2	ivw	2	0.0122483	0.0345257	0.722771	0.999914	NA
MCP_1_MCAF	FBXL15	ivw	3	0.0388928	0.0523363	0.457402	0.99792	NA
MCP_1_MCAF	FAM115D	ivw	3	-0.00180514	0.0236699	0.93921	0.999914	NA
MCP_1_MCAF	CD300E	ivw	2	0.0252307	0.0375474	0.501603	0.999568	NA
MCP_1_MCAF	REPS1	ivw	4	0.00985061	0.010839	0.363448	0.990145	NA
MCP_1_MCAF	LINC00654	ivw	2	0.0244539	0.0329452	0.45793	0.998021	NA
MCP_1_MCAF	L3MBTL3	ivw	19	0.0111548	0.00716088	0.119295	0.906201	NA
MCP_1_MCAF	PTER	ivw	9	0.012125	0.0118169	0.304858	0.979457	NA
MCP_1_MCAF	EEF1A1	ivw	12	0.00289558	0.0108745	0.790028	0.999914	NA
MCP_1_MCAF	BMP6	ivw	2	-0.00534333	0.0568723	0.925146	0.999914	NA
MCP_1_MCAF	LEF1-AS1	ivw	2	0.0335613	0.0361759	0.353551	0.987689	NA
MCP_1_MCAF	RNF166	ivw	10	-0.0174414	0.0119222	0.143484	0.923608	NA
MCP_1_MCAF	LRCOL1	ivw	3	-0.0790684	0.07116	0.26651	0.97093	NA
MCP_1_MCAF	FOXJ1	ivw	2	0.0715318	0.0591503	0.226539	0.9604	NA
MCP_1_MCAF	ZNF322	ivw	3	-0.00940839	0.0246735	0.702969	0.999914	NA
MCP_1_MCAF	TNFSF12	ivw	8	0.00884511	0.0170575	0.604077	0.999914	NA
MCP_1_MCAF	HK3	ivw	2	0.0136367	0.0405271	0.736507	0.999914	NA
MCP_1_MCAF	GLIS3	ivw	3	0.00600517	0.0479985	0.900435	0.999914	NA
MCP_1_MCAF	EBLN2	ivw	2	0.023541	0.0206211	0.253622	0.968461	NA
MCP_1_MCAF	RP11-13P5.1	ivw	2	-0.0553752	0.0597843	0.354316	0.987872	NA
MCP_1_MCAF	MGST1	ivw	4	0.0367474	0.0271242	0.175486	0.941111	NA
MCP_1_MCAF	LAPTM4B	ivw	12	0.00948387	0.00769511	0.217779	0.956722	NA
MCP_1_MCAF	C7orf49	ivw	3	0.00711513	0.0267244	0.790053	0.999914	NA
MCP_1_MCAF	AC012065.7	ivw	3	-0.000840716	0.0236097	0.971594	0.999914	NA
MCP_1_MCAF	PATL2	ivw	5	0.0244975	0.0112816	0.0298964	0.74088	Sufficient
MCP_1_MCAF	RP11-111H3.1	ivw	2	-0.00895515	0.0287931	0.755788	0.999914	NA
MCP_1_MCAF	VAV3	ivw	20	-0.00984678	0.00743353	0.185289	0.945159	NA
MCP_1_MCAF	TOP1MT	ivw	3	0.0269233	0.039227	0.492495	0.998681	NA
MCP_1_MCAF	LILRB4	ivw	8	-0.0135821	0.0111721	0.224092	0.95943	NA
MCP_1_MCAF	CC2D1B	ivw	2	-0.0356488	0.0417677	0.393382	0.992703	NA
MCP_1_MCAF	RP11-70C1.1	ivw	2	0.0270735	0.176406	0.878026	0.999914	NA
MCP_1_MCAF	KRT10	ivw	2	0.0110315	0.0291631	0.705232	0.999914	NA
MCP_1_MCAF	TBC1D16	ivw	4	0.00577786	0.0171076	0.735563	0.999914	NA
MCP_1_MCAF	WBSCR27	ivw	13	0.00260538	0.0124459	0.834186	0.999914	NA
MCP_1_MCAF	TTC37	ivw	4	-0.00627729	0.0301601	0.835126	0.999914	NA
MCP_1_MCAF	IVD	ivw	13	-0.00013966	0.00787937	0.985858	0.999914	NA
MCP_1_MCAF	HSD17B7	ivw	2	0.0272634	0.0449725	0.544367	0.999914	NA
MCP_1_MCAF	KLHL5	ivw	9	0.0104064	0.0126897	0.412176	0.994221	NA
MCP_1_MCAF	CPQ	ivw	11	0.0084983	0.0159255	0.593599	0.999914	NA
MCP_1_MCAF	CWF19L1	ivw	14	-0.00169085	0.0106668	0.874051	0.999914	NA
MCP_1_MCAF	POMZP3	ivw	17	0.00752285	0.00630528	0.232829	0.962732	NA
MCP_1_MCAF	RP11-108M9.4	ivw	6	-0.00372305	0.0170265	0.826914	0.999914	NA
MCP_1_MCAF	RSPH4A	ivw	2	-0.0153292	0.0322842	0.634915	0.999914	NA
MCP_1_MCAF	RP11-351I24.1	ivw	2	0.014871	0.0802504	0.852988	0.999914	NA
MCP_1_MCAF	IDUA	ivw	4	-0.00138769	0.0175468	0.936965	0.999914	NA
MCP_1_MCAF	OR52K2	ivw	6	-0.0249592	0.0152707	0.102165	0.888109	NA
MCP_1_MCAF	PUS7	ivw	13	-0.00528194	0.0118123	0.654761	0.999914	NA
MCP_1_MCAF	TRAF1	ivw	5	0.0014732	0.0338156	0.965251	0.999914	NA
MCP_1_MCAF	USP40	ivw	6	-0.00296506	0.0117678	0.801069	0.999914	NA
MCP_1_MCAF	AC011899.9	ivw	4	-0.0198897	0.0298938	0.50583	0.999662	NA
MCP_1_MCAF	IL4R	ivw	3	-0.0457086	0.100113	0.64798	0.999914	NA
MCP_1_MCAF	LRRC37A	ivw	14	-0.00516136	0.0125659	0.681261	0.999914	NA
MCP_1_MCAF	BAZ2B	ivw	19	0.0128534	0.012937	0.320447	0.981826	NA
MCP_1_MCAF	HERC2P10	ivw	11	-0.0139863	0.0108212	0.196187	0.948031	NA
MCP_1_MCAF	DCAF4	ivw	20	0.0140131	0.0101623	0.167916	0.936973	NA
MCP_1_MCAF	RCN3	ivw	3	0.00569476	0.0199418	0.775208	0.999914	NA
MCP_1_MCAF	C6orf164	ivw	4	0.0143273	0.015904	0.367661	0.990526	NA
MCP_1_MCAF	CC2D2B	ivw	4	-0.029894	0.0250998	0.233651	0.962732	NA
MCP_1_MCAF	CLSTN1	ivw	3	0.00380929	0.0165326	0.817773	0.999914	NA
MCP_1_MCAF	LSM6	ivw	5	-0.014564	0.0282798	0.606556	0.999914	NA
MCP_1_MCAF	WBP2	ivw	3	-0.0178563	0.0365971	0.62561	0.999914	NA
MCP_1_MCAF	LY6G5C	ivw	11	-0.0314598	0.0175457	0.072969	0.853374	NA
MCP_1_MCAF	LEPREL2	ivw	2	-0.0269182	0.0309484	0.384422	0.992457	NA
MCP_1_MCAF	CTSB	ivw	13	-0.0048869	0.0096543	0.612724	0.999914	NA
MCP_1_MCAF	AGFG1	ivw	2	-0.018392	0.0282626	0.515206	0.999914	NA
MCP_1_MCAF	MPZL2	ivw	22	-0.00361903	0.00803635	0.652471	0.999914	NA
MCP_1_MCAF	SPG7	ivw	4	-0.0277336	0.0218807	0.20498	0.951405	NA
MCP_1_MCAF	CLEC2B	ivw	3	0.0200107	0.0413842	0.628716	0.999914	NA
MCP_1_MCAF	RIC3	ivw	7	-0.0577486	0.0247448	0.0196078	0.681782	Sufficient
MCP_1_MCAF	PRPF31	ivw	6	0.00693808	0.0181362	0.702051	0.999914	NA
MCP_1_MCAF	TRAFD1	ivw	4	-0.0174641	0.0224269	0.436149	0.996135	NA
MCP_1_MCAF	CTD-2184D3.2	ivw	2	-0.034871	0.0283908	0.219354	0.95711	NA
MCP_1_MCAF	RP11-195F19.9	ivw	7	0.00207688	0.0150128	0.889971	0.999914	NA
MCP_1_MCAF	PSMG4	ivw	4	0.00851063	0.0236078	0.718473	0.999914	NA
MCP_1_MCAF	UBL3	ivw	5	-0.0126024	0.0274019	0.64558	0.999914	NA
MCP_1_MCAF	RP11-295P9.3	ivw	8	8.27843e-05	0.0130933	0.994955	0.999914	NA
MCP_1_MCAF	PARM1	ivw	2	0.008947	0.0279854	0.749194	0.999914	NA
MCP_1_MCAF	ARL2BP	ivw	3	0.0178367	0.0696663	0.797927	0.999914	NA
MCP_1_MCAF	ODF2	ivw	2	-0.0227075	0.0299666	0.448593	0.996926	NA
MCP_1_MCAF	FCGR1A	ivw	2	0.0297191	0.0300847	0.323226	0.98259	NA
MCP_1_MCAF	ZNF76	ivw	3	-0.045579	0.0771737	0.554786	0.999914	NA
MCP_1_MCAF	RASA4DP	ivw	9	0.00960854	0.0147154	0.513784	0.999882	NA
MCP_1_MCAF	MFSD10	ivw	7	0.0264543	0.0202602	0.191646	0.947284	NA
MCP_1_MCAF	ADAMTS2	ivw	2	-0.0146065	0.0361945	0.68654	0.999914	NA
MCP_1_MCAF	RP11-85K15.2	ivw	4	-0.0204524	0.0167385	0.221754	0.958718	NA
MCP_1_MCAF	CXXC1	ivw	2	0.0292164	0.0374227	0.434971	0.996135	NA
MCP_1_MCAF	DLG1	ivw	2	-0.141319	0.09594	0.140752	0.922876	NA
MCP_1_MCAF	PDSS2	ivw	4	-0.0252489	0.0233142	0.278817	0.973773	NA
MCP_1_MCAF	ADAR	ivw	3	-0.0538335	0.0328681	0.10145	0.887401	NA
MCP_1_MCAF	AC108448.2	ivw	3	0.00581332	0.0365601	0.873664	0.999914	NA
MCP_1_MCAF	DOPEY1	ivw	9	0.0108284	0.0118957	0.362677	0.990145	NA
MCP_1_MCAF	LACTB2	ivw	6	-0.005213	0.0144216	0.717747	0.999914	NA
MCP_1_MCAF	ACPP	ivw	10	-0.0112564	0.00928434	0.225357	0.960082	NA
MCP_1_MCAF	TNFAIP2	ivw	3	0.0630053	0.0329342	0.0557398	0.82127	NA
MCP_1_MCAF	GPR27	ivw	2	0.0128799	0.0369027	0.727071	0.999914	NA
MCP_1_MCAF	SMKR1	ivw	2	-0.0624626	0.0617974	0.312129	0.980575	NA
MCP_1_MCAF	BICD1	ivw	3	-0.0253294	0.0325071	0.435865	0.996135	NA
MCP_1_MCAF	PRKAB2	ivw	3	-0.00498512	0.0207546	0.81018	0.999914	NA
MCP_1_MCAF	ATP2C1	ivw	2	0.00625578	0.0603115	0.917388	0.999914	NA
MCP_1_MCAF	SNX3	ivw	2	0.00890941	0.0714799	0.900807	0.999914	NA
MCP_1_MCAF	LMCD1	ivw	3	0.0142437	0.0195359	0.465938	0.998544	NA
MCP_1_MCAF	PTPN12	ivw	15	-0.00636586	0.0105988	0.548092	0.999914	NA
MCP_1_MCAF	RP13-942N8.1	ivw	7	0.0135594	0.0132318	0.305475	0.979461	NA
MCP_1_MCAF	FARSB	ivw	2	-0.0355259	0.041994	0.397567	0.992865	NA
MCP_1_MCAF	GRAP	ivw	6	-0.0343777	0.0184541	0.0624794	0.834174	NA
MCP_1_MCAF	HSPH1	ivw	2	-0.0355953	0.0322522	0.269743	0.971903	NA
MCP_1_MCAF	UBE4B	ivw	3	-0.0134324	0.0425536	0.752262	0.999914	NA
MCP_1_MCAF	CCDC114	ivw	2	0.00274865	0.0306522	0.928548	0.999914	NA
MCP_1_MCAF	CAMTA2	ivw	2	0.021518	0.0322095	0.504094	0.999662	NA
MCP_1_MCAF	TFG	ivw	20	-0.0215785	0.0101254	0.0330782	0.753705	Sufficient
MCP_1_MCAF	P2RX1	ivw	18	0.0226652	0.00749571	0.00249661	0.403162	Sufficient
MCP_1_MCAF	MMP9	ivw	5	-0.00279762	0.0267147	0.916596	0.999914	NA
MCP_1_MCAF	RP11-96H19.1	ivw	8	0.033699	0.0289779	0.244862	0.965436	NA
MCP_1_MCAF	GTSF1	ivw	2	-0.0706947	0.0403308	0.0796242	0.859951	NA
MCP_1_MCAF	DDX10	ivw	2	-0.00393309	0.0401224	0.921911	0.999914	NA
MCP_1_MCAF	ACAD9	ivw	4	-0.0317772	0.0263864	0.228473	0.961301	NA
MCP_1_MCAF	AL022344.7	ivw	2	-0.00166249	0.0288294	0.954014	0.999914	NA
MCP_1_MCAF	AC092295.7	ivw	5	0.0169139	0.0173744	0.330305	0.98365	NA
MCP_1_MCAF	C19orf66	ivw	7	-0.0169346	0.0175167	0.333661	0.984368	NA
MCP_1_MCAF	LPAR5	ivw	7	0.0229028	0.0153021	0.134469	0.917618	NA
MCP_1_MCAF	SUSD2	ivw	3	-0.0080535	0.0195212	0.679935	0.999914	NA
MCP_1_MCAF	TMEM254	ivw	9	0.00671738	0.0140766	0.633218	0.999914	NA
MCP_1_MCAF	NINL	ivw	3	0.0103356	0.0225036	0.646028	0.999914	NA
MCP_1_MCAF	NT5DC1	ivw	4	-0.0628964	0.0346432	0.0694394	0.846091	NA
MCP_1_MCAF	ATP5SL	ivw	3	0.0124116	0.0219315	0.571442	0.999914	NA
MCP_1_MCAF	TMEM258	ivw	5	-0.0129341	0.0157289	0.410899	0.994215	NA
MCP_1_MCAF	NCOA4	ivw	2	-0.0143591	0.0134209	0.284662	0.974905	NA
MCP_1_MCAF	NADKD1	ivw	2	-0.00123796	0.0372259	0.973471	0.999914	NA
MCP_1_MCAF	MARC1	ivw	13	-0.00492216	0.0114955	0.668518	0.999914	NA
MCP_1_MCAF	NFATC2IP	ivw	3	-0.0457362	0.0806069	0.570444	0.999914	NA
MCP_1_MCAF	AC069513.3	ivw	30	-0.00872726	0.00658147	0.184828	0.945037	NA
MCP_1_MCAF	OR10AA1P	ivw	3	0.0249008	0.0280109	0.374021	0.991378	NA
MCP_1_MCAF	EPAS1	ivw	3	0.0167166	0.0249299	0.502511	0.99964	NA
MCP_1_MCAF	PANX2	ivw	7	0.000856213	0.0140835	0.951522	0.999914	NA
MCP_1_MCAF	ZNF107	ivw	5	0.0100594	0.0330383	0.760766	0.999914	NA
MCP_1_MCAF	ANGEL1	ivw	7	-0.0255564	0.0135402	0.0591	0.828625	NA
MCP_1_MCAF	IL27RA	ivw	2	-0.0160657	0.0291573	0.581633	0.999914	NA
MCP_1_MCAF	RTN1	ivw	11	0.0018519	0.00986895	0.851152	0.999914	NA
MCP_1_MCAF	STAT6	ivw	19	-0.0148182	0.00939461	0.114725	0.903025	NA
MCP_1_MCAF	RTP4	ivw	6	-0.0407116	0.0162754	0.0123696	0.615894	Sufficient
MCP_1_MCAF	MED20	ivw	2	-0.0451868	0.060583	0.455748	0.99785	NA
MCP_1_MCAF	APOL6	ivw	2	-0.0167567	0.0551111	0.761088	0.999914	NA
MCP_1_MCAF	TMED1	ivw	3	0.00894008	0.0209063	0.668922	0.999914	NA
MCP_1_MCAF	C4orf21	ivw	7	0.0231357	0.0161427	0.1518	0.927903	NA
MCP_1_MCAF	LLGL2	ivw	2	0.0135821	0.0402999	0.736098	0.999914	NA
MCP_1_MCAF	GINS3	ivw	3	-0.00864545	0.0359642	0.810028	0.999914	NA
MCP_1_MCAF	DDX51	ivw	3	0.00453362	0.061048	0.940801	0.999914	NA
MCP_1_MCAF	RBM48	ivw	2	-0.0106819	0.0406769	0.792856	0.999914	NA
MCP_1_MCAF	GCHFR	ivw	7	0.0371245	0.0189926	0.0506214	0.808146	NA
MCP_1_MCAF	RAP2A	ivw	3	0.0391636	0.0237591	0.099278	0.885142	NA
MCP_1_MCAF	EPHA1	ivw	7	0.00469476	0.0152641	0.75841	0.999914	NA
MCP_1_MCAF	USP3	ivw	9	-0.0309427	0.0122896	0.011809	0.60974	Sufficient
MCP_1_MCAF	CTD-2260A17.1	ivw	5	0.0257607	0.0157781	0.102536	0.888355	NA
MCP_1_MCAF	ZNF767	ivw	4	0.00756082	0.0199918	0.705285	0.999914	NA
MCP_1_MCAF	SEC31B	ivw	12	0.017745	0.00929589	0.0562733	0.822002	NA
MCP_1_MCAF	EAF1	ivw	2	0.0259467	0.078143	0.739858	0.999914	NA
MCP_1_MCAF	CALM1	ivw	2	0.00256995	0.0524756	0.96094	0.999914	NA
MCP_1_MCAF	TTC21A	ivw	5	0.0124252	0.0232859	0.593623	0.999914	NA
MCP_1_MCAF	TSGA10	ivw	15	0.00113353	0.0136418	0.933779	0.999914	NA
MCP_1_MCAF	SLC2A6	ivw	2	0.0964998	0.08859	0.276028	0.973094	NA
MCP_1_MCAF	GPR17	ivw	2	-0.0142965	0.0762724	0.851316	0.999914	NA
MCP_1_MCAF	TRGV8	ivw	4	-0.0338987	0.0228639	0.138174	0.920302	NA
MCP_1_MCAF	ZNF808	ivw	2	-0.0216953	0.0744955	0.770875	0.999914	NA
MCP_1_MCAF	AC004824.2	ivw	8	-0.00405533	0.0140101	0.772232	0.999914	NA
MCP_1_MCAF	C7orf41	ivw	4	0.0315778	0.0451827	0.48462	0.998544	NA
MCP_1_MCAF	ZNF331	ivw	5	-0.0160661	0.0153371	0.294856	0.977088	NA
MCP_1_MCAF	CCDC134	ivw	8	0.0138022	0.0140554	0.326106	0.982855	NA
MCP_1_MCAF	GYS1	ivw	2	-0.0192359	0.0427039	0.652388	0.999914	NA
MCP_1_MCAF	SH3BP5-AS1	ivw	4	0.002148	0.0169221	0.898992	0.999914	NA
MCP_1_MCAF	CDA	ivw	18	-0.00137585	0.00714218	0.847243	0.999914	NA
MCP_1_MCAF	RNF182	ivw	10	-0.00542	0.0119928	0.651315	0.999914	NA
MCP_1_MCAF	RP11-397E7.4	ivw	2	0.0210792	0.0660268	0.749536	0.999914	NA
MCP_1_MCAF	ISCU	ivw	5	0.010496	0.0172037	0.541796	0.999914	NA
MCP_1_MCAF	TEPP	ivw	3	-0.0425728	0.0312981	0.173756	0.940616	NA
MCP_1_MCAF	B3GALNT2	ivw	16	-0.0111097	0.0112419	0.323034	0.98259	NA
MCP_1_MCAF	PTPN2	ivw	2	0.0577398	0.0606085	0.340758	0.985534	NA
MCP_1_MCAF	LINC00683	ivw	4	9.91274e-05	0.023669	0.996658	0.999914	NA
MCP_1_MCAF	FTCD	ivw	3	-0.0229172	0.0229664	0.318348	0.981517	NA
MCP_1_MCAF	TMCC3	ivw	5	-0.0324453	0.0158642	0.0408367	0.780596	Sufficient
MCP_1_MCAF	SCRT2	ivw	2	0.030193	0.0586886	0.60693	0.999914	NA
MCP_1_MCAF	ADD1	ivw	2	-0.00394823	0.0254827	0.87687	0.999914	NA
MCP_1_MCAF	FAM216A	ivw	6	-0.0132912	0.014905	0.372538	0.991072	NA
MCP_1_MCAF	USPL1	ivw	3	0.0039477	0.017222	0.818695	0.999914	NA
MCP_1_MCAF	TBC1D1	ivw	6	-0.0126368	0.0299289	0.672859	0.999914	NA
MCP_1_MCAF	C6orf163	ivw	4	-0.00483436	0.018767	0.796717	0.999914	NA
MCP_1_MCAF	SLC26A1	ivw	2	-0.0457046	0.0275673	0.0973325	0.88251	NA
MCP_1_MCAF	SLC7A11	ivw	2	0.071849	0.0960031	0.454217	0.997791	NA
MCP_1_MCAF	GPR18	ivw	2	0.0166381	0.0490224	0.73431	0.999914	NA
MCP_1_MCAF	ANK3	ivw	15	0.00851829	0.0111929	0.44663	0.996597	NA
MCP_1_MCAF	NQO2	ivw	15	0.00809934	0.00852592	0.342129	0.985637	NA
MCP_1_MCAF	LINC00672	ivw	3	-0.00371879	0.0297736	0.900601	0.999914	NA
MCP_1_MCAF	RWDD1	ivw	4	0.0186271	0.0180976	0.303361	0.978988	NA
MCP_1_MCAF	H2AFY2	ivw	4	-0.00961921	0.0305439	0.752814	0.999914	NA
MCP_1_MCAF	ANKRD20A11P	ivw	6	-0.0114413	0.0196232	0.55986	0.999914	NA
MCP_1_MCAF	SFRP2	ivw	2	-0.0313807	0.0332112	0.344718	0.985759	NA
MCP_1_MCAF	INTS5	ivw	12	-0.00112918	0.0109529	0.917888	0.999914	NA
MCP_1_MCAF	COX15	ivw	3	-0.0237285	0.0290855	0.414604	0.994223	NA
MCP_1_MCAF	ACSL5	ivw	12	0.0107157	0.0099799	0.282946	0.974456	NA
MCP_1_MCAF	PIP4K2A	ivw	2	0.0374974	0.0509995	0.462187	0.998446	NA
MCP_1_MCAF	HS6ST1	ivw	4	-0.068142	0.0298397	0.0223949	0.70272	Sufficient
MCP_1_MCAF	LEPRE1	ivw	3	0.0411405	0.0332558	0.216054	0.956085	NA
MCP_1_MCAF	TMEM87B	ivw	5	0.0163862	0.0185327	0.376601	0.99179	NA
MCP_1_MCAF	ARSA	ivw	10	0.00908397	0.0117295	0.438662	0.996135	NA
MCP_1_MCAF	LAMC1	ivw	15	0.000498006	0.00878047	0.95477	0.999914	NA
MCP_1_MCAF	RP11-220I1.1	ivw	2	-0.0213967	0.0554625	0.699654	0.999914	NA
MCP_1_MCAF	TDRD9	ivw	15	0.00651702	0.0120959	0.59004	0.999914	NA
MCP_1_MCAF	SYNM	ivw	21	-0.00652545	0.00681981	0.33865	0.984969	NA
MCP_1_MCAF	RFXANK	ivw	3	-0.0181398	0.0246082	0.461035	0.998336	NA
MCP_1_MCAF	ICMT	ivw	4	0.000671432	0.0198755	0.973051	0.999914	NA
MCP_1_MCAF	INSC	ivw	4	0.0270941	0.024137	0.261645	0.970216	NA
MCP_1_MCAF	WFIKKN1	ivw	3	0.0218262	0.0153751	0.155729	0.929791	NA
MCP_1_MCAF	GPR137B	ivw	12	0.00420785	0.0114768	0.713888	0.999914	NA
MCP_1_MCAF	RP6-65G23.1	ivw	3	0.0150293	0.0784579	0.848088	0.999914	NA
MCP_1_MCAF	HLA-V	ivw	5	0.0062358	0.016078	0.69813	0.999914	NA
MCP_1_MCAF	CABLES2	ivw	5	-0.00431359	0.0204078	0.832599	0.999914	NA
MCP_1_MCAF	NOS1AP	ivw	2	0.0754294	0.0453028	0.0959111	0.88168	NA
MCP_1_MCAF	ATP6V0A2	ivw	4	0.0101657	0.0333482	0.760491	0.999914	NA
MCP_1_MCAF	GPANK1	ivw	3	-0.0245677	0.0217069	0.257723	0.969161	NA
MCP_1_MCAF	EPDR1	ivw	13	0.00249663	0.00939791	0.790503	0.999914	NA
MCP_1_MCAF	ZFP64	ivw	2	-0.0172422	0.0376706	0.647161	0.999914	NA
MCP_1_MCAF	MAN2A2	ivw	6	-0.00604386	0.0236829	0.798569	0.999914	NA
MCP_1_MCAF	LTBP2	ivw	2	0.0123756	0.0462084	0.788838	0.999914	NA
MCP_1_MCAF	S100PBP	ivw	5	0.0144123	0.0167744	0.390237	0.992691	NA
MCP_1_MCAF	RP4-798C17.5	ivw	5	-0.0342938	0.0218268	0.116142	0.904435	NA
MCP_1_MCAF	DYNLT1	ivw	6	0.0344064	0.0249078	0.167171	0.936613	NA
MCP_1_MCAF	AHR	ivw	5	0.0188604	0.0168982	0.264372	0.970475	NA
MCP_1_MCAF	AP000350.4	ivw	8	-0.00702595	0.0126386	0.57827	0.999914	NA
MCP_1_MCAF	RAB32	ivw	2	-0.184269	0.148206	0.213749	0.955396	NA
MCP_1_MCAF	PRNP	ivw	4	0.0131699	0.0203569	0.517665	0.999914	NA
MCP_1_MCAF	SLC23A2	ivw	3	-0.00346032	0.0626832	0.955977	0.999914	NA
MCP_1_MCAF	ZBED5	ivw	2	0.0112617	0.0159839	0.481079	0.998544	NA
MCP_1_MCAF	METTL5	ivw	3	0.0187874	0.0399388	0.638065	0.999914	NA
MCP_1_MCAF	HEBP1	ivw	6	-0.0120661	0.0195969	0.538082	0.999914	NA
MCP_1_MCAF	FAM86DP	ivw	13	-0.00199003	0.0137413	0.884852	0.999914	NA
MCP_1_MCAF	IMPA2	ivw	11	-0.0099681	0.0135052	0.460457	0.998204	NA
MCP_1_MCAF	AC019097.7	ivw	2	-0.00301751	0.0341104	0.929509	0.999914	NA
MCP_1_MCAF	ZNF37BP	ivw	3	0.0125477	0.03466	0.717336	0.999914	NA
MCP_1_MCAF	HOXC4	ivw	3	0.0246311	0.0508369	0.628022	0.999914	NA
MCP_1_MCAF	CNOT11	ivw	2	0.0177279	0.0367536	0.629562	0.999914	NA
MCP_1_MCAF	OR52N4	ivw	4	-0.04272	0.0258684	0.0986493	0.884257	NA
MCP_1_MCAF	DPY19L1	ivw	16	0.00115633	0.00834464	0.889789	0.999914	NA
MCP_1_MCAF	CTD-2054N24.2	ivw	6	-0.0433261	0.0207353	0.0366638	0.766132	Sufficient
MCP_1_MCAF	ZNF22	ivw	2	0.0966277	0.0622744	0.120747	0.907641	NA
MCP_1_MCAF	CENPK	ivw	35	0.00326572	0.00538092	0.543913	0.999914	NA
MCP_1_MCAF	HPD	ivw	6	-0.0156699	0.0174263	0.36854	0.990782	NA
MCP_1_MCAF	PNPLA7	ivw	13	-0.00196266	0.00796288	0.805314	0.999914	NA
MCP_1_MCAF	CYP21A2	ivw	5	-0.00574832	0.0263343	0.827209	0.999914	NA
MCP_1_MCAF	RP11-384K6.2	ivw	9	-0.0261703	0.0129471	0.0432464	0.788352	Sufficient
MCP_1_MCAF	DCAF4L1	ivw	2	-0.118136	0.0661697	0.0742051	0.854451	NA
MCP_1_MCAF	ERMAP	ivw	14	-0.00311924	0.00927685	0.736691	0.999914	NA
MCP_1_MCAF	CASC3	ivw	6	-0.00761027	0.0216976	0.725781	0.999914	NA
MCP_1_MCAF	ZMYND15	ivw	5	-0.00297078	0.0172887	0.863568	0.999914	NA
MCP_1_MCAF	TLR5	ivw	5	-0.0135509	0.030617	0.65806	0.999914	NA
MCP_1_MCAF	RP11-139H15.1	ivw	3	0.000486987	0.0327345	0.98813	0.999914	NA
MCP_1_MCAF	G0S2	ivw	3	-0.0389885	0.0585339	0.505358	0.999662	NA
MCP_1_MCAF	RP4-673D20.3	ivw	3	-0.022144	0.0325423	0.496208	0.999114	NA
MCP_1_MCAF	ARHGAP9	ivw	3	-0.0394395	0.0377063	0.295577	0.977296	NA
MCP_1_MCAF	DDX31	ivw	5	0.0268368	0.0160334	0.0941676	0.880134	NA
MCP_1_MCAF	DHODH	ivw	2	0.0334478	0.0655486	0.609859	0.999914	NA
MCP_1_MCAF	SPTBN5	ivw	7	0.0174258	0.0125465	0.164863	0.935284	NA
MCP_1_MCAF	RALGDS	ivw	6	-0.0239036	0.0133267	0.0728672	0.853337	NA
MCP_1_MCAF	RP11-252A24.2	ivw	4	-0.00839522	0.0374554	0.822649	0.999914	NA
MCP_1_MCAF	AASDH	ivw	11	0.0123416	0.00999646	0.216981	0.956319	NA
MCP_1_MCAF	NYNRIN	ivw	3	-0.0232128	0.017462	0.183739	0.944303	NA
MCP_1_MCAF	PYGB	ivw	27	0.000487541	0.00527885	0.926414	0.999914	NA
MCP_1_MCAF	RPS18	ivw	4	-0.0237344	0.0207783	0.253343	0.968317	NA
MCP_1_MCAF	RP11-719K4.2	ivw	2	0.12104	0.0504762	0.0164862	0.659283	Sufficient
MCP_1_MCAF	CBX4	ivw	2	0.0185594	0.0340654	0.58588	0.999914	NA
MCP_1_MCAF	LGALS17A	ivw	2	0.0198541	0.109177	0.855699	0.999914	NA
MCP_1_MCAF	AK3	ivw	9	-0.00107369	0.0144834	0.940905	0.999914	NA
MCP_1_MCAF	STK36	ivw	2	0.0178414	0.0223197	0.424083	0.995481	NA
MCP_1_MCAF	RP11-259G18.2	ivw	2	0.0100164	0.0203755	0.623008	0.999914	NA
MCP_1_MCAF	ELAC1	ivw	2	0.0424736	0.0610403	0.486537	0.998544	NA
MCP_1_MCAF	HLA-U	ivw	14	0.0315977	0.0132352	0.0169683	0.662863	Sufficient
MCP_1_MCAF	RPL3L	ivw	2	0.00496266	0.0286033	0.862259	0.999914	NA
MCP_1_MCAF	RP11-56F10.3	ivw	9	0.00146457	0.0119927	0.902803	0.999914	NA
MCP_1_MCAF	UCP2	ivw	15	-0.0100617	0.0118148	0.394427	0.992703	NA
MCP_1_MCAF	TAS2R15	ivw	2	0.0597083	0.059076	0.312158	0.980575	NA
MCP_1_MCAF	CEP89	ivw	2	0.0144046	0.0252438	0.568258	0.999914	NA
MCP_1_MCAF	UBXN2B	ivw	2	-0.0552066	0.0380638	0.146955	0.92477	NA
MCP_1_MCAF	EMR3	ivw	7	6.35837e-05	0.0303885	0.998331	0.999914	NA
MCP_1_MCAF	KRT8P33	ivw	2	0.0146723	0.0417231	0.725093	0.999914	NA
MCP_1_MCAF	RP11-795F19.5	ivw	2	0.0163562	0.035835	0.648081	0.999914	NA
MCP_1_MCAF	ABHD11	ivw	9	0.00263006	0.0146878	0.857887	0.999914	NA
MCP_1_MCAF	CCT4	ivw	2	0.00451029	0.0362146	0.900885	0.999914	NA
MCP_1_MCAF	HEATR2	ivw	3	-0.00832591	0.036735	0.820697	0.999914	NA
MCP_1_MCAF	CRTAM	ivw	4	0.023095	0.0165801	0.16364	0.934734	NA
MCP_1_MCAF	ATP5H	ivw	2	0.0209169	0.0627948	0.739059	0.999914	NA
MCP_1_MCAF	CLIC6	ivw	2	-0.0349105	0.0338718	0.302698	0.978884	NA
MCP_1_MCAF	RNASET2	ivw	20	-0.00414442	0.00738767	0.574803	0.999914	NA
MCP_1_MCAF	TTC9C	ivw	3	0.0216636	0.0184593	0.240562	0.96394	NA
MCP_1_MCAF	ZNF204P	ivw	8	-0.00728024	0.0131883	0.580933	0.999914	NA
MCP_1_MCAF	AC004166.7	ivw	5	0.00754293	0.0193021	0.695958	0.999914	NA
MCP_1_MCAF	MAP1LC3A	ivw	11	-0.0017351	0.00995208	0.861594	0.999914	NA
MCP_1_MCAF	OPN1SW	ivw	2	0.0314685	0.0237487	0.185152	0.945159	NA
MCP_1_MCAF	RP11-140A10.3	ivw	4	-0.0220485	0.0191394	0.249323	0.967033	NA
MCP_1_MCAF	CATSPER1	ivw	2	0.0255524	0.0423274	0.546053	0.999914	NA
MCP_1_MCAF	IL32	ivw	7	-0.0269165	0.0175293	0.124658	0.910863	NA
MCP_1_MCAF	NDUFAF6	ivw	3	0.0661909	0.0231347	0.00422168	0.469806	Sufficient
MCP_1_MCAF	ACSM3	ivw	3	0.037383	0.0301556	0.215097	0.955872	NA
MCP_1_MCAF	LINC00092	ivw	2	-0.0345786	0.0384647	0.36867	0.990782	NA
MCP_1_MCAF	RP11-63N8.3	ivw	2	0.0262832	0.0364469	0.470827	0.998544	NA
MCP_1_MCAF	TMX1	ivw	6	0.0294569	0.0147774	0.0462199	0.797012	Sufficient
MCP_1_MCAF	DENND6B	ivw	4	-0.0016839	0.0311289	0.95686	0.999914	NA
MCP_1_MCAF	NAT10	ivw	2	0.0129897	0.0217512	0.550377	0.999914	NA
MCP_1_MCAF	TMEM204	ivw	14	0.00452253	0.0111355	0.684644	0.999914	NA
MCP_1_MCAF	ACTN4	ivw	5	-0.00516283	0.0356934	0.884992	0.999914	NA
MCP_1_MCAF	ZNF547	ivw	2	0.0578661	0.0735695	0.431545	0.996135	NA
MCP_1_MCAF	TSPYL1	ivw	2	0.0125584	0.0244746	0.607867	0.999914	NA
MCP_1_MCAF	RP11-186N15.3	ivw	3	-0.0169592	0.0287629	0.555444	0.999914	NA
MCP_1_MCAF	STRBP	ivw	2	0.0729689	0.0584459	0.211853	0.954184	NA
MCP_1_MCAF	ADA	ivw	7	0.00349872	0.0143528	0.807413	0.999914	NA
MCP_1_MCAF	RELT	ivw	4	-0.00442265	0.0151844	0.77085	0.999914	NA
MCP_1_MCAF	LGR6	ivw	6	0.01119	0.0172485	0.516501	0.999914	NA
MCP_1_MCAF	RP11-169D4.2	ivw	5	0.0255075	0.0258052	0.322925	0.982556	NA
MCP_1_MCAF	MPHOSPH6	ivw	13	0.0245202	0.0100846	0.0150387	0.647121	Sufficient
MCP_1_MCAF	ASAP2	ivw	2	0.0441816	0.0510161	0.386472	0.992457	NA
MCP_1_MCAF	LDOC1L	ivw	15	0.0204305	0.00818896	0.0126	0.619277	Sufficient
MCP_1_MCAF	RP11-288H12.3	ivw	3	0.0117722	0.0468633	0.801658	0.999914	NA
MCP_1_MCAF	XKR6	ivw	3	-0.0174109	0.0237332	0.463187	0.998446	NA
MCP_1_MCAF	GTF2H1	ivw	7	0.0156297	0.0147305	0.288672	0.975744	NA
MCP_1_MCAF	YWHAZ	ivw	2	0.0170661	0.019706	0.38647	0.992457	NA
MCP_1_MCAF	SSTR3	ivw	3	0.0158023	0.0456318	0.729118	0.999914	NA
MCP_1_MCAF	NME7	ivw	8	-0.0113391	0.0119107	0.34109	0.985617	NA
MCP_1_MCAF	ASPRV1	ivw	4	-0.0262861	0.0415324	0.526796	0.999914	NA
MCP_1_MCAF	CDK12	ivw	5	-0.00336675	0.0206466	0.870467	0.999914	NA
MCP_1_MCAF	RP11-1018N14.5	ivw	7	0.0164867	0.0156421	0.291885	0.976473	NA
MCP_1_MCAF	VPS29	ivw	6	0.0227158	0.0141443	0.108273	0.895624	NA
MCP_1_MCAF	RRP1	ivw	2	0.0478712	0.0443157	0.280039	0.974101	NA
MCP_1_MCAF	AP000783.1	ivw	2	-0.0298994	0.039079	0.444211	0.996273	NA
MCP_1_MCAF	ACSF2	ivw	3	0.0040848	0.0247866	0.869102	0.999914	NA
MCP_1_MCAF	METAP1	ivw	2	-0.0350944	0.0800095	0.660931	0.999914	NA
MCP_1_MCAF	MSR1	ivw	7	0.00918941	0.0160677	0.567376	0.999914	NA
MCP_1_MCAF	PLEKHB1	ivw	6	-0.0120315	0.0157077	0.443699	0.996223	NA
MCP_1_MCAF	GAS7	ivw	9	-0.0216403	0.0160327	0.177092	0.942156	NA
MCP_1_MCAF	RP11-214O1.2	ivw	4	0.0216594	0.0202904	0.28576	0.975197	NA
MCP_1_MCAF	TRBV29-1	ivw	6	-0.0225622	0.0184895	0.222363	0.95906	NA
MCP_1_MCAF	SNAP47	ivw	4	0.00627646	0.0281017	0.823265	0.999914	NA
MCP_1_MCAF	SFRP1	ivw	2	0.0412033	0.0488734	0.399194	0.992999	NA
MCP_1_MCAF	SEMA4D	ivw	11	-0.00768338	0.0178971	0.667698	0.999914	NA
MCP_1_MCAF	BAIAP2-AS1	ivw	7	0.000614621	0.0135874	0.96392	0.999914	NA
MCP_1_MCAF	CD44	ivw	3	-0.0309319	0.0312927	0.322923	0.982556	NA
MCP_1_MCAF	SLC36A1	ivw	12	-0.00534184	0.00742048	0.471601	0.998544	NA
MCP_1_MCAF	PTCH1	ivw	4	-0.021892	0.0208708	0.294211	0.977088	NA
MCP_1_MCAF	METTL25	ivw	4	0.00245764	0.0214082	0.908604	0.999914	NA
MCP_1_MCAF	RP11-134P9.3	ivw	2	-0.0513575	0.081611	0.529155	0.999914	NA
MCP_1_MCAF	NAIP	ivw	4	0.0352835	0.0579347	0.54251	0.999914	NA
MCP_1_MCAF	RAB22A	ivw	2	2.2259e-05	0.0506898	0.99965	0.99999	NA
MCP_1_MCAF	EPB41L2	ivw	7	-0.0370405	0.0225886	0.10105	0.886838	NA
MCP_1_MCAF	STBD1	ivw	2	0.00830815	0.0241347	0.730665	0.999914	NA
MCP_1_MCAF	BRPF3	ivw	2	0.0652597	0.0693921	0.346988	0.98651	NA
MCP_1_MCAF	RP4-610C12.3	ivw	2	-0.0494004	0.0390111	0.205399	0.951487	NA
MCP_1_MCAF	AGL	ivw	2	0.04783	0.0407489	0.240485	0.96394	NA
MCP_1_MCAF	REV1	ivw	3	0.0110049	0.0175602	0.53086	0.999914	NA
MCP_1_MCAF	ISG20	ivw	11	0.016395	0.0176716	0.353532	0.987689	NA
MCP_1_MCAF	LATS2	ivw	4	-0.0630768	0.0208338	0.00246484	0.402478	Sufficient
MCP_1_MCAF	CPT1B	ivw	4	0.0678825	0.0260079	0.00905231	0.570215	Sufficient
MCP_1_MCAF	RP11-618I10.1	ivw	2	0.00773725	0.0264794	0.770135	0.999914	NA
MCP_1_MCAF	CMAHP	ivw	19	-0.00368364	0.00866502	0.670752	0.999914	NA
MCP_1_MCAF	RP11-57A19.2	ivw	2	-0.0743738	0.152436	0.625619	0.999914	NA
MCP_1_MCAF	CCM2	ivw	9	0.0127612	0.0119831	0.286905	0.975202	NA
MCP_1_MCAF	TOPBP1	ivw	2	0.00183822	0.0258074	0.943216	0.999914	NA
MCP_1_MCAF	ISL2	ivw	7	0.00216752	0.0126789	0.864259	0.999914	NA
MCP_1_MCAF	CPNE1	ivw	16	0.00533085	0.00844981	0.528116	0.999914	NA
MCP_1_MCAF	RNF32	ivw	4	0.0296756	0.0429726	0.489835	0.998554	NA
MCP_1_MCAF	RP11-798G7.8	ivw	2	-0.00644817	0.0423653	0.879026	0.999914	NA
MCP_1_MCAF	CPSF2	ivw	5	-0.0232823	0.0177968	0.190795	0.946957	NA
MCP_1_MCAF	PREP	ivw	2	-0.0395998	0.0608658	0.515299	0.999914	NA
MCP_1_MCAF	CTD-2587H19.1	ivw	5	0.0150398	0.0164119	0.359457	0.988873	NA
MCP_1_MCAF	COX7A2L	ivw	4	-0.0431969	0.022744	0.0575302	0.82541	NA
MCP_1_MCAF	DSC2	ivw	4	-0.0151643	0.0303849	0.617727	0.999914	NA
MCP_1_MCAF	ADORA1	ivw	7	0.00658987	0.00924574	0.476002	0.998544	NA
MCP_1_MCAF	TRAPPC6B	ivw	3	-0.0225596	0.0315512	0.4746	0.998544	NA
MCP_1_MCAF	DPP3	ivw	2	0.0235173	0.0173577	0.17546	0.941111	NA
MCP_1_MCAF	CARNS1	ivw	2	-0.00265506	0.0971539	0.978198	0.999914	NA
MCP_1_MCAF	AMZ2	ivw	8	-0.0250924	0.0182423	0.168973	0.937935	NA
MCP_1_MCAF	ZNF93	ivw	2	0.134139	0.0494085	0.00662951	0.527084	Sufficient
MCP_1_MCAF	TMEM9	ivw	20	-0.00135647	0.00773866	0.860855	0.999914	NA
MCP_1_MCAF	BRSK1	ivw	3	-0.0700333	0.0337581	0.0380269	0.770709	Sufficient
MCP_1_MCAF	TRIM58	ivw	6	-0.0364559	0.0268505	0.174547	0.940827	NA
MCP_1_MCAF	AP3B1	ivw	14	0.00384586	0.007353	0.600952	0.999914	NA
MCP_1_MCAF	HPX	ivw	2	-0.0796791	0.0530655	0.13322	0.917288	NA
MCP_1_MCAF	HSPA1L	ivw	2	-0.0199408	0.116195	0.863741	0.999914	NA
MCP_1_MCAF	DDTL	ivw	2	0.0350054	0.126168	0.781434	0.999914	NA
MCP_1_MCAF	RP11-797A18.6	ivw	7	0.00802285	0.0209701	0.702027	0.999914	NA
MCP_1_MCAF	CLECL1	ivw	9	0.00868225	0.016805	0.605403	0.999914	NA
MCP_1_MCAF	METTL7B	ivw	2	-0.0455672	0.0270238	0.0917598	0.877544	NA
MCP_1_MCAF	APBA2	ivw	2	0.0421199	0.0628043	0.502442	0.999637	NA
MCP_1_MCAF	AZI2	ivw	2	0.0412645	0.0208361	0.0476549	0.800531	Sufficient
MCP_1_MCAF	STK17B	ivw	2	-0.0502862	0.0250151	0.0444066	0.791853	Sufficient
MCP_1_MCAF	CACNA2D3	ivw	2	-0.0350243	0.0240456	0.145232	0.92455	NA
MCP_1_MCAF	HLA-DPA1	ivw	9	-0.00733313	0.0170544	0.667207	0.999914	NA
MCP_1_MCAF	EXOSC7	ivw	2	-0.0165151	0.0468476	0.724442	0.999914	NA
MCP_1_MCAF	AC093673.5	ivw	5	0.0102409	0.0240081	0.6697	0.999914	NA
MCP_1_MCAF	EXOC4	ivw	3	-0.0458873	0.0232271	0.0482013	0.80271	Sufficient
MCP_1_MCAF	CD9	ivw	13	0.0067354	0.0128955	0.601456	0.999914	NA
MCP_1_MCAF	ATP6V0A1	ivw	2	0.0278287	0.0413391	0.500831	0.999479	NA
MCP_1_MCAF	RP11-673E1.3	ivw	7	0.00358268	0.0117787	0.761001	0.999914	NA
MCP_1_MCAF	LRRC37A15P	ivw	5	-0.00698559	0.0162659	0.667588	0.999914	NA
MCP_1_MCAF	CCNYL1	ivw	2	-0.0290453	0.0969957	0.764597	0.999914	NA
MCP_1_MCAF	MAPK8IP3	ivw	2	0.100774	0.0593621	0.0895792	0.873751	NA
MCP_1_MCAF	LRFN3	ivw	3	0.0128611	0.0236867	0.587153	0.999914	NA
MCP_1_MCAF	AC010878.3	ivw	3	-0.00418245	0.0234411	0.85839	0.999914	NA
MCP_1_MCAF	TTN	ivw	2	-0.00710509	0.077143	0.926616	0.999914	NA
MCP_1_MCAF	FLI1	ivw	2	0.00142615	0.0604202	0.981169	0.999914	NA
MCP_1_MCAF	ATRN	ivw	2	-0.0023167	0.161134	0.988529	0.999914	NA
MCP_1_MCAF	CRABP2	ivw	2	0.0135166	0.0139802	0.333625	0.984368	NA
MCP_1_MCAF	PSAT1	ivw	16	-0.00844332	0.0104105	0.417343	0.994761	NA
MCP_1_MCAF	EPG5	ivw	2	0.0370443	0.0528487	0.483335	0.998544	NA
MCP_1_MCAF	LCLAT1	ivw	20	0.00420459	0.00933069	0.652264	0.999914	NA
MCP_1_MCAF	AC068580.6	ivw	2	0.0593673	0.04689	0.205478	0.951487	NA
MCP_1_MCAF	PPARG	ivw	3	-0.00751772	0.0281937	0.789742	0.999914	NA
MCP_1_MCAF	HINFP	ivw	4	-0.00759336	0.0144015	0.598012	0.999914	NA
MCP_1_MCAF	KRT8P46	ivw	3	-0.00229764	0.0196159	0.906756	0.999914	NA
MCP_1_MCAF	AIFM2	ivw	6	-0.00260915	0.0172524	0.879791	0.999914	NA
MCP_1_MCAF	RNF219	ivw	5	-0.0144212	0.0166796	0.387261	0.992457	NA
MCP_1_MCAF	SNX29P2	ivw	2	-0.033413	0.0495116	0.49977	0.999283	NA
MCP_1_MCAF	RP11-219G17.4	ivw	2	0.013531	0.0310109	0.662598	0.999914	NA
MCP_1_MCAF	RAB6A	ivw	4	-0.0115494	0.0197896	0.559484	0.999914	NA
MCP_1_MCAF	GS1-259H13.2	ivw	3	-0.00222537	0.0410749	0.956793	0.999914	NA
MCP_1_MCAF	ZNF543	ivw	6	0.0150073	0.019179	0.433928	0.996135	NA
MCP_1_MCAF	KRT17P2	ivw	12	0.00350835	0.0149265	0.814176	0.999914	NA
MCP_1_MCAF	GNPTG	ivw	5	0.0362137	0.0199985	0.0701688	0.848059	NA
MCP_1_MCAF	MAPK9	ivw	6	-0.0539948	0.0187014	0.00388677	0.458082	Sufficient
MCP_1_MCAF	KRBA1	ivw	3	0.0388481	0.0306498	0.204982	0.951405	NA
MCP_1_MCAF	RAB2B	ivw	4	0.00517614	0.0232093	0.82352	0.999914	NA
MCP_1_MCAF	NSMCE4A	ivw	2	0.0889968	0.034174	0.00920821	0.573616	Sufficient
MCP_1_MCAF	LINC00662	ivw	2	0.014616	0.0208281	0.482838	0.998544	NA
MCP_1_MCAF	GBP3	ivw	23	-0.00680898	0.00687134	0.321723	0.982043	NA
MCP_1_MCAF	FCF1P2	ivw	2	-0.0264476	0.0177257	0.135685	0.918444	NA
MCP_1_MCAF	RP11-1101H11.1	ivw	3	0.0134617	0.0325165	0.678878	0.999914	NA
MCP_1_MCAF	DBI	ivw	2	-0.0294008	0.0264045	0.265504	0.970681	NA
MCP_1_MCAF	KIF21B	ivw	2	0.120348	0.109661	0.272444	0.972332	NA
MCP_1_MCAF	HIATL1	ivw	16	0.0118528	0.00846583	0.161492	0.933489	NA
MCP_1_MCAF	PRSS16	ivw	2	-0.0103951	0.0344442	0.762808	0.999914	NA
MCP_1_MCAF	ZNF792	ivw	2	0.00339062	0.0211302	0.872516	0.999914	NA
MCP_1_MCAF	ARHGEF19	ivw	19	0.0283007	0.00871646	0.00116705	0.315137	Sufficient
MCP_1_MCAF	RP4-564F22.5	ivw	12	-0.0107446	0.0103838	0.300785	0.978689	NA
MCP_1_MCAF	TAPBPL	ivw	19	0.00119781	0.00715617	0.86707	0.999914	NA
MCP_1_MCAF	GCSAM	ivw	2	0.062869	0.0303972	0.0386165	0.772909	Sufficient
MCP_1_MCAF	RP13-578N3.3	ivw	4	0.0078229	0.0140558	0.577828	0.999914	NA
MCP_1_MCAF	SLC4A1AP	ivw	2	-0.00944685	0.0325851	0.771882	0.999914	NA
MCP_1_MCAF	CARD8	ivw	21	0.00452537	0.00540178	0.402168	0.993396	NA
MCP_1_MCAF	MLLT10	ivw	2	0.0664842	0.0391887	0.0897887	0.874143	NA
MCP_1_MCAF	GPR75-ASB3	ivw	3	0.0440923	0.0392837	0.26169	0.970216	NA
MCP_1_MCAF	CACNB3	ivw	7	-0.00400577	0.00958135	0.675889	0.999914	NA
MCP_1_MCAF	NDUFS8	ivw	8	-0.00880081	0.0127721	0.490784	0.998681	NA
MCP_1_MCAF	Z95152.1	ivw	2	-0.0147593	0.0286978	0.607041	0.999914	NA
MCP_1_MCAF	GALNT2	ivw	3	-0.00484582	0.032962	0.883122	0.999914	NA
MCP_1_MCAF	TBC1D14	ivw	6	-0.00823832	0.0157961	0.60199	0.999914	NA
MCP_1_MCAF	OLFML2B	ivw	3	-0.0454106	0.0579526	0.433286	0.996135	NA
MCP_1_MCAF	ASF1A	ivw	7	-0.00237051	0.0171946	0.890348	0.999914	NA
MCP_1_MCAF	SLC16A3	ivw	5	-0.0242456	0.0130914	0.0640238	0.83531	NA
MCP_1_MCAF	ZKSCAN5	ivw	2	-0.00608993	0.0275465	0.825032	0.999914	NA
MCP_1_MCAF	METTL8	ivw	2	0.0135883	0.0166093	0.413292	0.994221	NA
MCP_1_MCAF	ZNF319	ivw	5	-0.0176161	0.0153284	0.250456	0.967468	NA
MCP_1_MCAF	RMDN1	ivw	6	0.0168635	0.0180293	0.349611	0.987127	NA
MCP_1_MCAF	TRBV7-3	ivw	10	-0.0114345	0.0114997	0.320058	0.981826	NA
MCP_1_MCAF	RP5-943J3.1	ivw	10	-0.0142868	0.0136931	0.296782	0.977671	NA
MCP_1_MCAF	BLMH	ivw	9	0.0246896	0.0248491	0.320428	0.981826	NA
MCP_1_MCAF	TCTEX1D2	ivw	12	-0.0121036	0.0120766	0.316229	0.981149	NA
MCP_1_MCAF	RP11-757G1.6	ivw	3	0.00156762	0.0159721	0.921816	0.999914	NA
MCP_1_MCAF	CLUH	ivw	2	-0.0745644	0.153382	0.626872	0.999914	NA
MCP_1_MCAF	RP11-819C21.1	ivw	2	-0.00122362	0.0272559	0.964192	0.999914	NA
MCP_1_MCAF	DNAJB1	ivw	2	-0.0302037	0.042007	0.472131	0.998544	NA
MCP_1_MCAF	TACSTD2	ivw	17	0.00256252	0.00596114	0.66729	0.999914	NA
MCP_1_MCAF	NUP35	ivw	4	0.00939761	0.0315524	0.765824	0.999914	NA
MCP_1_MCAF	PARL	ivw	2	0.0278748	0.0228039	0.221566	0.958648	NA
MCP_1_MCAF	PPHLN1	ivw	5	0.0132996	0.0154719	0.390012	0.992691	NA
MCP_1_MCAF	BYSL	ivw	6	0.0145361	0.0198599	0.464209	0.998446	NA
MCP_1_MCAF	PES1	ivw	3	-0.0334108	0.0386433	0.387261	0.992457	NA
MCP_1_MCAF	ADK	ivw	25	0.0037925	0.00602159	0.528814	0.999914	NA
MCP_1_MCAF	CAND1	ivw	2	-0.0740773	0.0514985	0.15031	0.92701	NA
MCP_1_MCAF	LYRM5	ivw	3	0.0279356	0.0162758	0.0860912	0.868698	NA
MCP_1_MCAF	RAC1	ivw	5	0.0393132	0.0215049	0.0675341	0.84314	NA
MCP_1_MCAF	SEMA3C	ivw	3	0.0192446	0.025371	0.448136	0.996673	NA
MCP_1_MCAF	IL15RA	ivw	7	0.00116329	0.0136553	0.932111	0.999914	NA
MCP_1_MCAF	TNFAIP8	ivw	3	0.0419425	0.0396513	0.290154	0.975905	NA
MCP_1_MCAF	WDR18	ivw	10	-0.00421052	0.0119867	0.725389	0.999914	NA
MCP_1_MCAF	ZNF124	ivw	5	0.0158426	0.0140102	0.258145	0.969326	NA
MCP_1_MCAF	CHST10	ivw	2	0.043769	0.0529069	0.408076	0.994114	NA
MCP_1_MCAF	C12orf75	ivw	15	0.0117172	0.00732912	0.109883	0.897473	NA
MCP_1_MCAF	RGS6	ivw	2	-0.00650023	0.065233	0.920625	0.999914	NA
MCP_1_MCAF	ABHD12B	ivw	3	0.0253693	0.022796	0.265759	0.970844	NA
MCP_1_MCAF	RPS29	ivw	3	-0.0264888	0.0311836	0.395633	0.992865	NA
MCP_1_MCAF	DNMT1	ivw	3	-0.00761556	0.0228735	0.739178	0.999914	NA
MCP_1_MCAF	CFDP1	ivw	10	-0.00175886	0.0155126	0.909727	0.999914	NA
MCP_1_MCAF	C19orf60	ivw	10	-0.0251687	0.0120287	0.0364038	0.765756	Sufficient
MCP_1_MCAF	NLRP12	ivw	8	0.0111546	0.0181365	0.538531	0.999914	NA
MCP_1_MCAF	GLRX2	ivw	2	0.0191076	0.0642421	0.766138	0.999914	NA
MCP_1_MCAF	CLEC7A	ivw	11	-0.00581501	0.00964762	0.546682	0.999914	NA
MCP_1_MCAF	CDH2	ivw	16	0.020453	0.0112873	0.069981	0.847881	NA
MCP_1_MCAF	TP53I11	ivw	2	-0.0216085	0.0291425	0.458403	0.998097	NA
MCP_1_MCAF	FIGNL1	ivw	17	-0.00227076	0.0110369	0.836993	0.999914	NA
MCP_1_MCAF	CTC-484P3.1	ivw	10	-0.0134847	0.0151558	0.373605	0.991257	NA
MCP_1_MCAF	TGFBRAP1	ivw	5	-0.00300017	0.0267449	0.910683	0.999914	NA
MCP_1_MCAF	AC097713.4	ivw	4	-0.0140146	0.0142725	0.326133	0.982899	NA
MCP_1_MCAF	SLFN12L	ivw	6	-0.0324742	0.032679	0.320353	0.981826	NA
MCP_1_MCAF	CERS4	ivw	7	-0.00402361	0.0123749	0.745073	0.999914	NA
MCP_1_MCAF	SEL1L3	ivw	7	0.0202819	0.0148774	0.172798	0.940037	NA
MCP_1_MCAF	MGAT4B	ivw	3	-0.0302467	0.0326257	0.353884	0.98775	NA
MCP_1_MCAF	ELP2	ivw	12	-0.0099514	0.0165388	0.547373	0.999914	NA
MCP_1_MCAF	RAB34	ivw	6	0.0193578	0.0207739	0.351424	0.987367	NA
MCP_1_MCAF	APRT	ivw	5	-0.00894444	0.0234465	0.702844	0.999914	NA
MCP_1_MCAF	MON1B	ivw	13	-0.00750832	0.0108298	0.48812	0.998544	NA
MCP_1_MCAF	CAMK1	ivw	4	0.0669901	0.0343048	0.0508445	0.80898	NA
MCP_1_MCAF	DNM1P46	ivw	5	0.0161971	0.0291071	0.577892	0.999914	NA
MCP_1_MCAF	CD55	ivw	25	-0.00151672	0.00854112	0.859054	0.999914	NA
MCP_1_MCAF	CLEC11A	ivw	5	-0.000663963	0.0127289	0.9584	0.999914	NA
MCP_1_MCAF	CTD-3088G3.4	ivw	4	-0.0186379	0.0306533	0.543173	0.999914	NA
MCP_1_MCAF	RPS6KA4	ivw	11	0.0029587	0.0109531	0.787064	0.999914	NA
MCP_1_MCAF	LYVE1	ivw	3	0.0577645	0.0373184	0.121651	0.908485	NA
MCP_1_MCAF	ITCH	ivw	2	0.0113799	0.0454248	0.802185	0.999914	NA
MCP_1_MCAF	RALBP1	ivw	9	-0.00175843	0.00918708	0.848211	0.999914	NA
MCP_1_MCAF	CHGB	ivw	3	-0.000632623	0.0154501	0.967339	0.999914	NA
MCP_1_MCAF	AC069282.6	ivw	2	0.0431722	0.0304876	0.156759	0.930405	NA
MCP_1_MCAF	TRGC1	ivw	4	-0.0218383	0.0250543	0.383407	0.992422	NA
MCP_1_MCAF	RAB3GAP1	ivw	2	-0.0522136	0.0520566	0.315853	0.981076	NA
MCP_1_MCAF	DOK6	ivw	6	0.0207428	0.0168739	0.218967	0.95708	NA
MCP_1_MCAF	TMEM66	ivw	2	0.0458906	0.0461838	0.320393	0.981826	NA
MCP_1_MCAF	TRIP10	ivw	3	-0.0222222	0.0225301	0.323969	0.982616	NA
MCP_1_MCAF	SOCS6	ivw	2	-0.0401881	0.0585755	0.492657	0.998693	NA
MCP_1_MCAF	SCIMP	ivw	5	0.00326568	0.0185781	0.860466	0.999914	NA
MCP_1_MCAF	SEH1L	ivw	3	-0.0162616	0.0408621	0.690658	0.999914	NA
MCP_1_MCAF	TBCK	ivw	3	-0.0149999	0.0134204	0.263696	0.970451	NA
MCP_1_MCAF	GLTSCR1	ivw	4	-0.0164953	0.0208815	0.429556	0.996135	NA
MCP_1_MCAF	PGBD5	ivw	2	0.0171596	0.029694	0.563344	0.999914	NA
MCP_1_MCAF	HRASLS	ivw	2	-0.000568975	0.0682537	0.993349	0.999914	NA
MCP_1_MCAF	RUVBL1	ivw	2	0.021341	0.0453892	0.638228	0.999914	NA
MCP_1_MCAF	PPIA	ivw	2	-0.0219327	0.0308618	0.477285	0.998544	NA
MCP_1_MCAF	MTX1P1	ivw	2	0.0912076	0.03451	0.00821907	0.556605	Sufficient
MCP_1_MCAF	GRWD1	ivw	2	0.0249575	0.0296006	0.39915	0.992996	NA
MCP_1_MCAF	EFCAB4B	ivw	5	-0.00592718	0.0379681	0.875947	0.999914	NA
MCP_1_MCAF	NEFL	ivw	2	0.0237658	0.0279895	0.395828	0.992865	NA
MCP_1_MCAF	STAT3	ivw	6	0.0155785	0.0260374	0.549633	0.999914	NA
MCP_1_MCAF	SAE1	ivw	2	0.0632712	0.0244908	0.00978122	0.583088	Sufficient
MCP_1_MCAF	STARD3	ivw	2	-0.0210607	0.0567378	0.710493	0.999914	NA
MCP_1_MCAF	CDK11A	ivw	3	-0.0223197	0.0410251	0.586408	0.999914	NA
MCP_1_MCAF	C8orf46	ivw	9	-0.00504042	0.0124883	0.686498	0.999914	NA
MCP_1_MCAF	DNTTIP2	ivw	2	0.0204527	0.0611384	0.737979	0.999914	NA
MCP_1_MCAF	IBA57	ivw	2	-0.0107805	0.0321494	0.737381	0.999914	NA
MCP_1_MCAF	SSH3	ivw	7	-0.00929986	0.0165869	0.57502	0.999914	NA
MCP_1_MCAF	TRIM52	ivw	3	0.0239999	0.0450122	0.593904	0.999914	NA
MCP_1_MCAF	TIMP2	ivw	8	0.00930775	0.0131366	0.478612	0.998544	NA
MCP_1_MCAF	MTDH	ivw	3	-0.00729808	0.02892	0.800767	0.999914	NA
MCP_1_MCAF	AFAP1	ivw	15	-0.00393017	0.00716181	0.583165	0.999914	NA
MCP_1_MCAF	FCRL5	ivw	11	0.00951488	0.0114295	0.405135	0.993613	NA
MCP_1_MCAF	CHMP1B	ivw	2	0.00835819	0.0321155	0.794668	0.999914	NA
MCP_1_MCAF	NUDT9	ivw	3	0.0196547	0.039825	0.62164	0.999914	NA
MCP_1_MCAF	TSR3	ivw	3	-0.0720535	0.0477751	0.131509	0.915936	NA
MCP_1_MCAF	SNORD17	ivw	2	0.0185673	0.0442024	0.674447	0.999914	NA
MCP_1_MCAF	FHAD1	ivw	3	-0.00114677	0.0267453	0.965799	0.999914	NA
MCP_1_MCAF	BATF3	ivw	7	0.0413649	0.0154988	0.00760998	0.54667	Sufficient
MCP_1_MCAF	BTBD11	ivw	19	0.00278536	0.00790646	0.724621	0.999914	NA
MCP_1_MCAF	PLCD1	ivw	5	0.0133401	0.0215277	0.535473	0.999914	NA
MCP_1_MCAF	BFSP1	ivw	6	0.0248061	0.024884	0.318827	0.981747	NA
MCP_1_MCAF	FDX1	ivw	5	0.0234873	0.0161543	0.145963	0.92477	NA
MCP_1_MCAF	ETHE1	ivw	2	0.0173499	0.0499966	0.728575	0.999914	NA
MCP_1_MCAF	FAIM3	ivw	2	-0.00844069	0.0284476	0.766688	0.999914	NA
MCP_1_MCAF	HLA-DMB	ivw	2	-0.0290014	0.0464945	0.532785	0.999914	NA
MCP_1_MCAF	MAGOH2	ivw	2	0.0261561	0.0285345	0.359328	0.988815	NA
MCP_1_MCAF	ECHDC2	ivw	14	0.00227349	0.013554	0.866792	0.999914	NA
MCP_1_MCAF	DNM1	ivw	2	0.0274706	0.0482214	0.568897	0.999914	NA
MCP_1_MCAF	TSC22D2	ivw	2	-0.00161949	0.0285361	0.954743	0.999914	NA
MCP_1_MCAF	GNGT2	ivw	9	-0.0165548	0.0138987	0.233615	0.962732	NA
MCP_1_MCAF	TJP3	ivw	5	-0.00380392	0.0230489	0.868915	0.999914	NA
MCP_1_MCAF	FAM117B	ivw	30	-9.58916e-05	0.00579944	0.986808	0.999914	NA
MCP_1_MCAF	RP11-285F7.2	ivw	2	0.0496818	0.0411063	0.22681	0.9604	NA
MCP_1_MCAF	RP1-90J20.11	ivw	9	0.00626424	0.0141409	0.657774	0.999914	NA
MCP_1_MCAF	OGFOD1	ivw	4	-0.00129522	0.0236458	0.956317	0.999914	NA
MCP_1_MCAF	DIMT1	ivw	2	0.00829508	0.0541363	0.87822	0.999914	NA
MCP_1_MCAF	AC022182.1	ivw	2	0.0119722	0.0677067	0.859646	0.999914	NA
MCP_1_MCAF	RP11-4F5.2	ivw	5	-0.024017	0.024099	0.318961	0.981819	NA
MCP_1_MCAF	CTC-360J11.4	ivw	2	0.00225112	0.0269388	0.933403	0.999914	NA
MCP_1_MCAF	RNF24	ivw	5	0.0146771	0.018283	0.422107	0.995228	NA
MCP_1_MCAF	CTD-3162L10.1	ivw	3	-0.0192127	0.0309262	0.534439	0.999914	NA
MCP_1_MCAF	TREML4	ivw	20	-0.0087622	0.00744196	0.239034	0.96348	NA
MCP_1_MCAF	PNP	ivw	9	0.0121659	0.0166106	0.463916	0.998446	NA
MCP_1_MCAF	RP11-7F17.3	ivw	2	0.0343209	0.0439734	0.435101	0.996135	NA
MCP_1_MCAF	ZNRD1	ivw	7	0.0320455	0.0200578	0.11012	0.897851	NA
MCP_1_MCAF	POLR1B	ivw	4	0.013948	0.0186494	0.454518	0.997791	NA
MCP_1_MCAF	TNPO3	ivw	12	-0.0108566	0.013119	0.407927	0.994114	NA
MCP_1_MCAF	TREML1	ivw	4	-0.00675508	0.0340477	0.842732	0.999914	NA
MCP_1_MCAF	SDHC	ivw	5	0.0165263	0.0240334	0.49168	0.998681	NA
MCP_1_MCAF	SPDYE3	ivw	2	0.0488748	0.0432155	0.258075	0.969283	NA
MCP_1_MCAF	CTD-3064M3.1	ivw	3	0.0268353	0.0298226	0.36821	0.990782	NA
MCP_1_MCAF	POU5F1	ivw	7	0.00502349	0.0185607	0.786659	0.999914	NA
MCP_1_MCAF	FOS	ivw	2	0.056857	0.0738762	0.441522	0.996135	NA
MCP_1_MCAF	MED22	ivw	3	0.0177631	0.0153026	0.245729	0.96569	NA
MCP_1_MCAF	MANBAL	ivw	7	0.0176313	0.0120551	0.143588	0.923608	NA
MCP_1_MCAF	LSM10	ivw	3	-0.0628166	0.051418	0.221827	0.958774	NA
MCP_1_MCAF	GOT1	ivw	2	-0.0522695	0.053957	0.332682	0.983993	NA
MCP_1_MCAF	BTN2A1	ivw	16	-0.0195374	0.0100542	0.0519913	0.812538	NA
MCP_1_MCAF	NME6	ivw	5	-0.0309102	0.0152194	0.042257	0.785658	Sufficient
MCP_1_MCAF	ZDHHC5	ivw	5	-0.01455	0.0145419	0.317041	0.981264	NA
MCP_1_MCAF	PTBP3	ivw	2	0.00787696	0.0436426	0.85677	0.999914	NA
MCP_1_MCAF	TMEM249	ivw	3	-0.0025921	0.0238975	0.913625	0.999914	NA
MCP_1_MCAF	HLA-G	ivw	24	-0.00213569	0.00662604	0.747212	0.999914	NA
MCP_1_MCAF	ZNF318	ivw	8	-0.00468017	0.0115037	0.684126	0.999914	NA
MCP_1_MCAF	KTN1	ivw	4	-0.0221831	0.0111419	0.0464846	0.797479	Sufficient
MCP_1_MCAF	TMEM180	ivw	15	8.03854e-05	0.014362	0.995534	0.999914	NA
MCP_1_MCAF	RSPO4	ivw	3	-0.0222425	0.0269356	0.408938	0.994204	NA
MCP_1_MCAF	FLJ20373	ivw	4	-0.0142217	0.0447357	0.750557	0.999914	NA
MCP_1_MCAF	SYS1	ivw	10	-0.00537661	0.0107469	0.616867	0.999914	NA
MCP_1_MCAF	SESN1	ivw	6	-0.0194569	0.0118584	0.100846	0.886838	NA
MCP_1_MCAF	IRF5	ivw	20	-0.00490641	0.00853963	0.565598	0.999914	NA
MCP_1_MCAF	RP11-44F14.2	ivw	6	0.00236823	0.0137114	0.862872	0.999914	NA
MCP_1_MCAF	CTD-2215E18.1	ivw	2	0.0391785	0.044171	0.375092	0.991616	NA
MCP_1_MCAF	POPDC2	ivw	9	-0.0176047	0.0140696	0.210841	0.953904	NA
MCP_1_MCAF	NTAN1	ivw	5	0.0696349	0.0280974	0.0131995	0.63002	Sufficient
MCP_1_MCAF	P2RX4	ivw	12	-0.00426398	0.00861319	0.620563	0.999914	NA
MCP_1_MCAF	YWHAH	ivw	8	0.0473606	0.0147641	0.00133749	0.330758	Sufficient
MCP_1_MCAF	CHMP7	ivw	5	-0.0259228	0.0453472	0.567557	0.999914	NA
MCP_1_MCAF	PLEKHO2	ivw	12	-0.0317965	0.0162066	0.0497688	0.806769	Sufficient
MCP_1_MCAF	ACSL6	ivw	3	0.0157118	0.0335444	0.639506	0.999914	NA
MCP_1_MCAF	RP11-325P15.3	ivw	12	-0.0152176	0.0124437	0.221361	0.958522	NA
MCP_1_MCAF	STMN1	ivw	2	-0.0325054	0.028927	0.261138	0.970061	NA
MCP_1_MCAF	INPP5K	ivw	5	0.00378163	0.013072	0.772358	0.999914	NA
MCP_1_MCAF	PPIL2	ivw	4	-0.00432245	0.026615	0.870986	0.999914	NA
MCP_1_MCAF	TES	ivw	11	-0.0037997	0.0150444	0.800604	0.999914	NA
MCP_1_MCAF	FKSG48	ivw	3	0.0214451	0.0399277	0.5912	0.999914	NA
MCP_1_MCAF	FAM218A	ivw	2	0.018867	0.0508688	0.710715	0.999914	NA
MCP_1_MCAF	DTNBP1	ivw	9	-0.00224404	0.0145807	0.877685	0.999914	NA
MCP_1_MCAF	SCO1	ivw	4	0.0259552	0.0147802	0.079075	0.859037	NA
MCP_1_MCAF	CYYR1	ivw	2	0.0186781	0.0203386	0.358432	0.988471	NA
MCP_1_MCAF	HDAC11	ivw	2	-0.0465705	0.050981	0.360986	0.989472	NA
MCP_1_MCAF	SNRNP27	ivw	14	0.0214962	0.0106325	0.0432035	0.788202	Sufficient
MCP_1_MCAF	IRF2BP2	ivw	2	0.00198042	0.0739424	0.978633	0.999914	NA
MCP_1_MCAF	DBH-AS1	ivw	8	-0.00385416	0.0176265	0.826917	0.999914	NA
MCP_1_MCAF	BIRC7	ivw	4	0.0227418	0.0167224	0.173841	0.94067	NA
MCP_1_MCAF	IWS1	ivw	2	0.00223161	0.024267	0.926729	0.999914	NA
MCP_1_MCAF	C14orf159	ivw	11	-0.0057321	0.00811846	0.480152	0.998544	NA
MCP_1_MCAF	DROSHA	ivw	2	0.00442818	0.0311349	0.886902	0.999914	NA
MCP_1_MCAF	RRN3	ivw	5	0.0479163	0.0197882	0.0154582	0.650567	Sufficient
MCP_1_MCAF	LRRC16B	ivw	3	0.0144872	0.0581091	0.803121	0.999914	NA
MCP_1_MCAF	SLPI	ivw	3	0.0183615	0.0312259	0.556519	0.999914	NA
MCP_1_MCAF	PDLIM7	ivw	3	0.0298315	0.0346244	0.388921	0.992548	NA
MCP_1_MCAF	CCR8	ivw	2	-0.0221431	0.0547206	0.685729	0.999914	NA
MCP_1_MCAF	CAPRIN2	ivw	7	-0.016063	0.0240628	0.504424	0.999662	NA
MCP_1_MCAF	SLC15A3	ivw	6	0.0172703	0.0215174	0.422195	0.995228	NA
MCP_1_MCAF	KDELR2	ivw	20	0.0299075	0.00695119	1.68883e-05	0.0320433	Full
MCP_1_MCAF	FYN	ivw	2	0.0144884	0.0595723	0.807844	0.999914	NA
MCP_1_MCAF	FAM149B1	ivw	3	0.0108939	0.0221956	0.623559	0.999914	NA
MCP_1_MCAF	TRPM4	ivw	6	-0.0270651	0.0159097	0.0889101	0.872998	NA
MCP_1_MCAF	RP11-166P13.3	ivw	2	0.0156383	0.0267562	0.558901	0.999914	NA
MCP_1_MCAF	SH3TC1	ivw	5	-0.0223272	0.0189529	0.238781	0.96344	NA
MCP_1_MCAF	CIRH1A	ivw	6	-0.0116876	0.00996228	0.240722	0.963969	NA
MCP_1_MCAF	RCBTB1	ivw	16	-0.00462414	0.0105395	0.660848	0.999914	NA
MCP_1_MCAF	PRPF19	ivw	2	-0.0494385	0.0313201	0.114453	0.902629	NA
MCP_1_MCAF	PROCA1	ivw	3	0.0262042	0.0221577	0.236958	0.963297	NA
MCP_1_MCAF	IMPDH1	ivw	2	-0.0348054	0.046345	0.452648	0.997739	NA
MCP_1_MCAF	SCAND1	ivw	3	0.00336054	0.0267692	0.900098	0.999914	NA
MCP_1_MCAF	WDR83OS	ivw	5	-0.00346581	0.0121784	0.775961	0.999914	NA
MCP_1_MCAF	KIAA1522	ivw	2	-0.0167127	0.0189917	0.378858	0.991997	NA
MCP_1_MCAF	RP11-698N11.4	ivw	2	-0.00856699	0.020136	0.670505	0.999914	NA
MCP_1_MCAF	CHST15	ivw	5	0.0059421	0.0378703	0.875318	0.999914	NA
MCP_1_MCAF	HLCS	ivw	7	0.017798	0.0129867	0.170536	0.938801	NA
MCP_1_MCAF	AC092580.4	ivw	3	-0.0727239	0.0596737	0.222962	0.959215	NA
MCP_1_MCAF	TRAF3IP3	ivw	9	0.0127163	0.0115544	0.271091	0.97223	NA
MCP_1_MCAF	CCL3L3	ivw	6	-0.0620685	0.0236265	0.00861232	0.562464	Sufficient
MCP_1_MCAF	CDKN2B	ivw	6	-0.00124015	0.0124332	0.920546	0.999914	NA
MCP_1_MCAF	RP5-894A10.5	ivw	10	-0.0116413	0.0144332	0.419919	0.994919	NA
MCP_1_MCAF	C10orf76	ivw	4	-0.00512584	0.0247582	0.835982	0.999914	NA
MCP_1_MCAF	ABCC4	ivw	15	-0.00141111	0.00989406	0.886589	0.999914	NA
MCP_1_MCAF	ATP6V1C1	ivw	3	-0.00500213	0.0159147	0.753287	0.999914	NA
MCP_1_MCAF	MED11	ivw	2	0.0597737	0.0370273	0.106459	0.893318	NA
MCP_1_MCAF	CD300LB	ivw	8	-0.00187247	0.0110433	0.865358	0.999914	NA
MCP_1_MCAF	GUSBP4	ivw	2	-0.00053404	0.0622638	0.993157	0.999914	NA
MCP_1_MCAF	NME8	ivw	9	0.00226135	0.0125747	0.857283	0.999914	NA
MCP_1_MCAF	TRABD2A	ivw	5	-0.00849152	0.0124812	0.496285	0.999114	NA
MCP_1_MCAF	RP11-21B21.4	ivw	2	-0.04114	0.049578	0.406649	0.994114	NA
MCP_1_MCAF	MFGE8	ivw	8	0.00867362	0.00955341	0.363926	0.990145	NA
MCP_1_MCAF	PAPSS1	ivw	24	0.00936283	0.00740284	0.205956	0.951783	NA
MCP_1_MCAF	TNS3	ivw	4	-0.0314018	0.0296973	0.29033	0.975989	NA
MCP_1_MCAF	CCDC146	ivw	17	0.0120137	0.00557638	0.0312103	0.746732	Sufficient
MCP_1_MCAF	HLA-H	ivw	4	-0.00135445	0.0403531	0.973224	0.999914	NA
MCP_1_MCAF	RP11-8L8.2	ivw	3	0.0312778	0.029636	0.291242	0.976386	NA
MCP_1_MCAF	RP11-23J18.1	ivw	6	-0.000434174	0.0167778	0.979355	0.999914	NA
MCP_1_MCAF	RP11-1299A16.3	ivw	2	0.0168604	0.0191683	0.379077	0.992049	NA
MCP_1_MCAF	PRRG4	ivw	7	0.00849564	0.0152361	0.577117	0.999914	NA
MCP_1_MCAF	SLFN13	ivw	8	-0.0266802	0.0129638	0.0395848	0.775966	Sufficient
MCP_1_MCAF	AC018766.4	ivw	2	-0.018831	0.032401	0.561114	0.999914	NA
MCP_1_MCAF	RP11-44F21.5	ivw	3	0.0210729	0.0215984	0.32923	0.98352	NA
MCP_1_MCAF	CTD-3110H11.1	ivw	13	0.0041714	0.0088241	0.636407	0.999914	NA
MCP_1_MCAF	MT1L	ivw	8	-0.00311758	0.0150919	0.836343	0.999914	NA
MCP_1_MCAF	GPR97	ivw	4	-0.0237299	0.0148668	0.110452	0.898267	NA
MCP_1_MCAF	IGLV4-60	ivw	8	0.0115223	0.0105608	0.275253	0.972822	NA
MCP_1_MCAF	TRIM35	ivw	7	-0.01821	0.0130659	0.163407	0.934678	NA
MCP_1_MCAF	P2RY11	ivw	8	-0.0647524	0.0186778	0.000526673	0.229155	Sufficient
MCP_1_MCAF	PCNXL3	ivw	3	-0.0781866	0.0342541	0.0224569	0.703077	Sufficient
MCP_1_MCAF	RABGEF1	ivw	6	-0.0335745	0.0164508	0.0412607	0.782136	Sufficient
MCP_1_MCAF	EML4	ivw	9	0.0181629	0.0136189	0.182317	0.943543	NA
MCP_1_MCAF	EFEMP2	ivw	7	-0.00875052	0.0209945	0.676825	0.999914	NA
MCP_1_MCAF	EFCAB12	ivw	3	-0.0230672	0.0292816	0.430831	0.996135	NA
MCP_1_MCAF	SLC25A13	ivw	6	0.0288802	0.0148847	0.0523481	0.81388	NA
MCP_1_MCAF	PPP6R2	ivw	2	0.0118354	0.0490454	0.809311	0.999914	NA
MCP_1_MCAF	LGALS9C	ivw	17	0.0132509	0.0128658	0.303044	0.978884	NA
MCP_1_MCAF	FBLN7	ivw	3	-0.0318538	0.041386	0.441492	0.996135	NA
MCP_1_MCAF	AC108004.3	ivw	2	-0.0320074	0.0968714	0.741089	0.999914	NA
MCP_1_MCAF	CACNB2	ivw	3	0.00905296	0.0374671	0.809072	0.999914	NA
MCP_1_MCAF	METTL18	ivw	7	-0.0164733	0.0113413	0.14636	0.92477	NA
MCP_1_MCAF	RNMT	ivw	4	0.00230211	0.014457	0.873481	0.999914	NA
MCP_1_MCAF	ZBED2	ivw	2	0.0646011	0.0525479	0.218931	0.95708	NA
MCP_1_MCAF	MLEC	ivw	3	-0.0108333	0.0237143	0.647798	0.999914	NA
MCP_1_MCAF	TULP4	ivw	4	-0.0402344	0.0260671	0.122711	0.909241	NA
MCP_1_MCAF	CCDC71	ivw	2	-0.0246623	0.0354233	0.486293	0.998544	NA
MCP_1_MCAF	MYOF	ivw	6	0.0323758	0.018413	0.0786948	0.858457	NA
MCP_1_MCAF	CD63	ivw	4	-0.0794212	0.0334111	0.0174498	0.66781	Sufficient
MCP_1_MCAF	ORM2	ivw	8	0.0126161	0.0113405	0.26593	0.970915	NA
MCP_1_MCAF	MPP5	ivw	2	-0.0431644	0.073168	0.555234	0.999914	NA
MCP_1_MCAF	ORC3	ivw	2	0.00541201	0.0237471	0.819722	0.999914	NA
MCP_1_MCAF	PARP15	ivw	9	0.00209348	0.0138429	0.879793	0.999914	NA
MCP_1_MCAF	AGTPBP1	ivw	7	-0.00538223	0.0202406	0.790307	0.999914	NA
MCP_1_MCAF	MAPKAPK5	ivw	2	0.0395335	0.0523833	0.450431	0.997293	NA
MCP_1_MCAF	DUSP14	ivw	11	0.00860703	0.00705132	0.222227	0.95906	NA
MCP_1_MCAF	PVR	ivw	2	0.0344465	0.035536	0.332375	0.983937	NA
MCP_1_MCAF	IL2RA	ivw	2	0.00490462	0.0255343	0.84768	0.999914	NA
MCP_1_MCAF	DMWD	ivw	3	-0.0353306	0.0187509	0.0595372	0.829326	NA
MCP_1_MCAF	ARAP3	ivw	14	0.00375267	0.00932379	0.687328	0.999914	NA
MCP_1_MCAF	AC074011.2	ivw	4	-0.0201027	0.0158832	0.205636	0.95163	NA
MCP_1_MCAF	DESI1	ivw	4	0.0167589	0.0226619	0.459594	0.998194	NA
MCP_1_MCAF	TTC40	ivw	2	-0.0518648	0.0831308	0.532697	0.999914	NA
MCP_1_MCAF	UNC13D	ivw	2	-0.00449839	0.0201773	0.823579	0.999914	NA
MCP_1_MCAF	ST6GALNAC1	ivw	10	0.000625488	0.0113998	0.956244	0.999914	NA
MCP_1_MCAF	SMUG1	ivw	9	-0.00332298	0.0131245	0.800122	0.999914	NA
MCP_1_MCAF	SLC19A1	ivw	3	-0.0280803	0.0410665	0.494116	0.998872	NA
MCP_1_MCAF	MSX2P1	ivw	7	0.0109444	0.0125139	0.381803	0.992358	NA
MCP_1_MCAF	ENSA	ivw	2	-0.0584067	0.0896649	0.514795	0.999914	NA
MCP_1_MCAF	PANK2	ivw	3	0.0180797	0.0169438	0.285957	0.975202	NA
MCP_1_MCAF	RP11-73M18.9	ivw	12	-0.00256764	0.0126229	0.838813	0.999914	NA
MCP_1_MCAF	ZNF256	ivw	3	0.00640132	0.0285097	0.822344	0.999914	NA
MCP_1_MCAF	RIPK1	ivw	5	0.0250138	0.036936	0.498267	0.999236	NA
MCP_1_MCAF	DNAI2	ivw	6	0.00642232	0.0227355	0.777576	0.999914	NA
MCP_1_MCAF	ACSF3	ivw	6	-0.057249	0.0282479	0.042697	0.787086	Sufficient
MCP_1_MCAF	RIOK3	ivw	2	0.0250018	0.0549339	0.649019	0.999914	NA
MCP_1_MCAF	PPP1R14A	ivw	4	0.0279333	0.0335472	0.405039	0.993613	NA
MCP_1_MCAF	BCS1L	ivw	2	0.0503688	0.035168	0.152078	0.927903	NA
MCP_1_MCAF	PLXDC1	ivw	4	0.0226918	0.0164232	0.167067	0.936602	NA
MCP_1_MCAF	TMEM41B	ivw	11	0.0114096	0.0149917	0.44662	0.996597	NA
MCP_1_MCAF	RP11-266L9.5	ivw	2	-0.0765152	0.101738	0.452005	0.997686	NA
MCP_1_MCAF	TDP2	ivw	5	0.0218551	0.0306601	0.475957	0.998544	NA
MCP_1_MCAF	CALB1	ivw	3	-0.0621245	0.0550801	0.259365	0.969659	NA
MCP_1_MCAF	TAGLN	ivw	24	0.0109364	0.00699795	0.1181	0.905616	NA
MCP_1_MCAF	HSPA12B	ivw	2	0.0195674	0.0186683	0.294564	0.977088	NA
MCP_1_MCAF	ALOX15B	ivw	2	-0.0787889	0.060859	0.195454	0.947912	NA
MCP_1_MCAF	TMEM259	ivw	5	0.0501856	0.0265784	0.0589977	0.828625	NA
MCP_1_MCAF	IL10RB	ivw	9	0.00883314	0.014524	0.54307	0.999914	NA
MCP_1_MCAF	RPA2	ivw	14	0.00129244	0.0121504	0.915288	0.999914	NA
MCP_1_MCAF	RP11-568K15.1	ivw	2	-0.0281869	0.0325392	0.386357	0.992457	NA
MCP_1_MCAF	SEC22C	ivw	2	-0.130619	0.0842086	0.120869	0.907779	NA
MCP_1_MCAF	KAT6A	ivw	2	-0.0623665	0.0288397	0.030578	0.744262	Sufficient
MCP_1_MCAF	MED17	ivw	2	0.0149384	0.0429336	0.727884	0.999914	NA
MCP_1_MCAF	HNRNPAB	ivw	5	-0.0374316	0.0263858	0.156007	0.92993	NA
MCP_1_MCAF	HES1	ivw	2	0.0101943	0.0837775	0.90315	0.999914	NA
MCP_1_MCAF	DECR2	ivw	9	0.0184028	0.0103709	0.0759864	0.856373	NA
MCP_1_MCAF	RP11-492E3.1	ivw	2	-0.0235314	0.0205592	0.252387	0.96796	NA
MCP_1_MCAF	AVEN	ivw	3	-0.0270052	0.0389355	0.48794	0.998544	NA
MCP_1_MCAF	OLIG2	ivw	2	-0.0139976	0.0335997	0.676971	0.999914	NA
MCP_1_MCAF	AC125238.4	ivw	3	-0.0124628	0.0151396	0.410398	0.994215	NA
MCP_1_MCAF	XRCC3	ivw	4	0.0171671	0.0338687	0.612245	0.999914	NA
MCP_1_MCAF	IFNAR1	ivw	11	0.0100346	0.0153153	0.512338	0.999662	NA
MCP_1_MCAF	CTD-2561J22.4	ivw	7	-0.00402797	0.0242282	0.867959	0.999914	NA
MCP_1_MCAF	ZFAND2A	ivw	14	-0.0142678	0.00762204	0.0612192	0.831757	NA
MCP_1_MCAF	HRASLS2	ivw	2	0.0142776	0.0601634	0.812413	0.999914	NA
MCP_1_MCAF	TFDP2	ivw	2	0.100577	0.0444419	0.0236292	0.710819	Sufficient
MCP_1_MCAF	DUSP5	ivw	3	-0.00693384	0.0286948	0.809058	0.999914	NA
MCP_1_MCAF	TMEM59	ivw	2	-0.134907	0.121447	0.266641	0.970972	NA
MCP_1_MCAF	RP11-156P1.3	ivw	12	-0.0101511	0.0107683	0.345841	0.986165	NA
MCP_1_MCAF	ACTA2	ivw	28	-0.00764611	0.00674109	0.256688	0.968969	NA
MCP_1_MCAF	KIAA1407	ivw	3	0.0131746	0.0392531	0.737148	0.999914	NA
MCP_1_MCAF	AC008753.4	ivw	2	-0.0082187	0.0658231	0.900634	0.999914	NA
MCP_1_MCAF	PEX1	ivw	2	-0.00463205	0.0194879	0.812123	0.999914	NA
MCP_1_MCAF	NSMCE2	ivw	2	0.0578425	0.0603098	0.337514	0.984819	NA
MCP_1_MCAF	CCDC6	ivw	2	-0.0137634	0.0394741	0.727338	0.999914	NA
MCP_1_MCAF	NCOA7	ivw	6	-0.000954656	0.0206696	0.963162	0.999914	NA
MCP_1_MCAF	MARCH1	ivw	9	-0.0124554	0.0115654	0.281501	0.974309	NA
MCP_1_MCAF	GOLGA3	ivw	2	0.0077743	0.051769	0.880628	0.999914	NA
MCP_1_MCAF	PTK2	ivw	3	-0.0219936	0.0268489	0.412694	0.994221	NA
MCP_1_MCAF	ZNF169	ivw	3	-0.0071191	0.0568599	0.900362	0.999914	NA
MCP_1_MCAF	HAUS4	ivw	19	0.0163444	0.00751456	0.0296274	0.739406	Sufficient
MCP_1_MCAF	STAMBP	ivw	5	0.0590553	0.0247139	0.0168687	0.662244	Sufficient
MCP_1_MCAF	CUEDC1	ivw	3	-0.054558	0.0236781	0.0212143	0.694117	Sufficient
MCP_1_MCAF	RAB4B	ivw	3	0.0315095	0.0184008	0.0868228	0.869407	NA
MCP_1_MCAF	NFKB1	ivw	3	0.00957285	0.0215952	0.657559	0.999914	NA
MCP_1_MCAF	RBPMS	ivw	2	0.00537511	0.041993	0.898149	0.999914	NA
MCP_1_MCAF	ZNF786	ivw	7	0.0146997	0.0138322	0.287909	0.975528	NA
MCP_1_MCAF	TANGO2	ivw	4	0.0658258	0.0385039	0.087342	0.870247	NA
MCP_1_MCAF	MBOAT7	ivw	2	-0.0138195	0.0280757	0.622563	0.999914	NA
MCP_1_MCAF	RAPGEF2	ivw	8	-0.0112392	0.0202396	0.578686	0.999914	NA
MCP_1_MCAF	ACOXL	ivw	2	0.0605557	0.0714511	0.396709	0.992865	NA
MCP_1_MCAF	PPIEL	ivw	3	0.0143879	0.0188955	0.446391	0.996563	NA
MCP_1_MCAF	GIGYF1	ivw	4	-0.0488065	0.0170642	0.00423404	0.469806	Sufficient
MCP_1_MCAF	SETX	ivw	3	-0.0120693	0.0474654	0.799282	0.999914	NA
MCP_1_MCAF	MARCKS	ivw	2	0.0362048	0.0361709	0.316858	0.981207	NA
MCP_1_MCAF	C1orf162	ivw	5	-0.0223089	0.0200481	0.265807	0.970844	NA
MCP_1_MCAF	FBXL20	ivw	2	0.0474987	0.0385195	0.217536	0.956495	NA
MCP_1_MCAF	FAM86B3P	ivw	3	-0.00552585	0.0376044	0.883174	0.999914	NA
MCP_1_MCAF	IL17RB	ivw	3	0.0245995	0.0234019	0.293179	0.976908	NA
MCP_1_MCAF	AC008984.2	ivw	3	0.00302421	0.0562174	0.957098	0.999914	NA
MCP_1_MCAF	CCDC91	ivw	3	-0.0399997	0.0313268	0.201655	0.949931	NA
MCP_1_MCAF	CCDC13-AS1	ivw	2	0.0717786	0.27741	0.795832	0.999914	NA
MCP_1_MCAF	RP11-429E11.3	ivw	4	-0.0318213	0.0237658	0.180585	0.943407	NA
MCP_1_MCAF	TTC9	ivw	10	0.00717943	0.0132527	0.588001	0.999914	NA
MCP_1_MCAF	STX2	ivw	15	0.00380635	0.0075252	0.612987	0.999914	NA
MCP_1_MCAF	ATL2	ivw	4	0.0217306	0.0196508	0.268796	0.971473	NA
MCP_1_MCAF	MAP3K2	ivw	12	-0.00413597	0.00923938	0.654409	0.999914	NA
MCP_1_MCAF	AC093063.2	ivw	3	0.0292706	0.0746726	0.695069	0.999914	NA
MCP_1_MCAF	RTDR1	ivw	2	-0.0261251	0.0449425	0.561038	0.999914	NA
MCP_1_MCAF	NIPA1	ivw	3	0.0201695	0.0491488	0.681529	0.999914	NA
MCP_1_MCAF	PTPRB	ivw	3	0.0781555	0.0391181	0.0457236	0.795346	Sufficient
MCP_1_MCAF	SKIV2L	ivw	5	0.00093739	0.0230096	0.967504	0.999914	NA
MCP_1_MCAF	LRRC37A2	ivw	12	0.00630521	0.00945539	0.504876	0.999662	NA
MCP_1_MCAF	GNS	ivw	3	0.00531694	0.0328068	0.871252	0.999914	NA
MCP_1_MCAF	NACC2	ivw	8	-0.0113059	0.0159714	0.479019	0.998544	NA
MCP_1_MCAF	AC078883.3	ivw	5	0.00492551	0.0219302	0.822291	0.999914	NA
MCP_1_MCAF	GLP1R	ivw	2	-0.00948378	0.0558513	0.865164	0.999914	NA
MCP_1_MCAF	GNLY	ivw	14	0.00409685	0.00683622	0.548983	0.999914	NA
MCP_1_MCAF	PTPRG	ivw	2	0.0735578	0.070763	0.298574	0.978412	NA
MCP_1_MCAF	CALY	ivw	2	0.00472065	0.0893754	0.957877	0.999914	NA
MCP_1_MCAF	COA6	ivw	7	0.00610648	0.013649	0.65459	0.999914	NA
MCP_1_MCAF	LRRC56	ivw	6	0.0344694	0.0129485	0.00776694	0.549196	Sufficient
MCP_1_MCAF	SIGLEC17P	ivw	3	-0.0381647	0.047648	0.423148	0.995419	NA
MCP_1_MCAF	PDIA6	ivw	4	-0.0336209	0.0324991	0.300894	0.978689	NA
MCP_1_MCAF	ATP7B	ivw	6	-0.00769325	0.0134701	0.567908	0.999914	NA
MCP_1_MCAF	RGS5	ivw	2	-0.000175532	0.0216696	0.993537	0.999914	NA
MCP_1_MCAF	BANP	ivw	2	-0.00967024	0.0442619	0.827057	0.999914	NA
MCP_1_MCAF	LHFPL2	ivw	5	-0.00205535	0.0216679	0.924428	0.999914	NA
MCP_1_MCAF	EPHA1-AS1	ivw	11	0.00238873	0.0100712	0.812514	0.999914	NA
MCP_1_MCAF	SPINK8	ivw	6	0.0209503	0.0227015	0.35608	0.988085	NA
MCP_1_MCAF	RP4-612B15.3	ivw	2	0.0520211	0.0442304	0.23954	0.963677	NA
MCP_1_MCAF	ZNF396	ivw	4	-0.0169379	0.0246585	0.492148	0.998681	NA
MCP_1_MCAF	TMEM18	ivw	3	0.0454051	0.0224415	0.0430457	0.787886	Sufficient
MCP_1_MCAF	AC022498.1	ivw	3	-0.0238788	0.0223675	0.285714	0.975197	NA
MCP_1_MCAF	MTAP	ivw	4	-0.00159768	0.0238393	0.946567	0.999914	NA
MCP_1_MCAF	C2orf44	ivw	2	0.0483986	0.0868521	0.577354	0.999914	NA
MCP_1_MCAF	TP63	ivw	2	-0.0194174	0.045637	0.67049	0.999914	NA
MCP_1_MCAF	SNORD89	ivw	11	-0.0327537	0.0260862	0.209263	0.953191	NA
MCP_1_MCAF	RGCC	ivw	5	0.0131896	0.0193328	0.495088	0.998975	NA
MCP_1_MCAF	RP11-661A12.9	ivw	7	-0.0165732	0.0159306	0.298183	0.978151	NA
MCP_1_MCAF	RPP21	ivw	3	0.0203952	0.0461679	0.658661	0.999914	NA
MCP_1_MCAF	SUN1	ivw	3	0.0425447	0.0315567	0.177595	0.942193	NA
MCP_1_MCAF	TEF	ivw	13	0.0156458	0.0101061	0.121585	0.90843	NA
MCP_1_MCAF	NUDT15	ivw	2	-0.049067	0.0554424	0.376152	0.991754	NA
MCP_1_MCAF	LGSN	ivw	10	0.00935743	0.0122102	0.443461	0.996223	NA
MCP_1_MCAF	PLGLB1	ivw	7	0.00540125	0.0161522	0.73808	0.999914	NA
MCP_1_MCAF	IQGAP1	ivw	10	-0.0157455	0.0126959	0.2149	0.955872	NA
MCP_1_MCAF	RP1-80N2.2	ivw	5	0.00199098	0.028542	0.944388	0.999914	NA
MCP_1_MCAF	CSNK1G2	ivw	4	0.020335	0.0291911	0.486044	0.998544	NA
MCP_1_MCAF	PHF19	ivw	7	-0.0097825	0.0218215	0.653939	0.999914	NA
MCP_1_MCAF	RP11-87G24.3	ivw	5	-0.00404604	0.0333804	0.903525	0.999914	NA
MCP_1_MCAF	ZNF540	ivw	3	-0.0172327	0.0483874	0.721736	0.999914	NA
MCP_1_MCAF	FOXO3B	ivw	2	-0.0564781	0.0301077	0.0606732	0.830671	NA
MCP_1_MCAF	ZSCAN5A	ivw	2	0.0280092	0.0613883	0.648201	0.999914	NA
MCP_1_MCAF	CLCF1	ivw	3	6.90506e-05	0.0422659	0.998696	0.999914	NA
MCP_1_MCAF	HLA-L	ivw	7	-0.0463774	0.0186422	0.0128549	0.624078	Sufficient
MCP_1_MCAF	NNT	ivw	20	0.00256014	0.00800293	0.749043	0.999914	NA
MCP_1_MCAF	DSN1	ivw	2	0.0307686	0.0249972	0.218368	0.956978	NA
MCP_1_MCAF	XXbac-BPG246D15.8	ivw	5	0.0186447	0.028276	0.509649	0.999662	NA
MCP_1_MCAF	CYP4F22	ivw	9	-0.00400761	0.00981788	0.683131	0.999914	NA
MCP_1_MCAF	LRRN1	ivw	9	0.019381	0.0275404	0.4816	0.998544	NA
MCP_1_MCAF	MRAS	ivw	4	0.0315659	0.0360043	0.380635	0.992324	NA
MCP_1_MCAF	RP11-809C9.2	ivw	2	0.0555192	0.0743527	0.455244	0.99785	NA
MCP_1_MCAF	RPS6KB2	ivw	5	-0.00788025	0.0362694	0.827998	0.999914	NA
MCP_1_MCAF	ZNF845	ivw	2	0.0379253	0.0430741	0.378607	0.991933	NA
MCP_1_MCAF	PCNXL2	ivw	2	-0.0513191	0.0648155	0.428493	0.996108	NA
MCP_1_MCAF	SLC39A11	ivw	13	-0.00101039	0.00914075	0.911983	0.999914	NA
MCP_1_MCAF	PTPLB	ivw	4	0.0105677	0.023852	0.657726	0.999914	NA
MCP_1_MCAF	NEFH	ivw	5	-0.0297646	0.0193136	0.123288	0.910226	NA
MCP_1_MCAF	ZNF587B	ivw	4	-0.0031575	0.0172486	0.854752	0.999914	NA
MCP_1_MCAF	GPR19	ivw	7	0.014651	0.0186073	0.431058	0.996135	NA
MCP_1_MCAF	STXBP5	ivw	3	0.0179488	0.0234286	0.443613	0.996223	NA
MCP_1_MCAF	NBR2	ivw	4	0.0243667	0.018051	0.177056	0.942156	NA
MCP_1_MCAF	PIGC	ivw	5	0.0152755	0.0187395	0.414986	0.994354	NA
MCP_1_MCAF	RP11-420K14.3	ivw	7	-0.00737109	0.0152818	0.629561	0.999914	NA
MCP_1_MCAF	FARP2	ivw	7	0.00927766	0.0164088	0.571797	0.999914	NA
MCP_1_MCAF	CD1C	ivw	2	0.00472658	0.0373769	0.89937	0.999914	NA
MCP_1_MCAF	RNF130	ivw	4	-0.00795408	0.0195907	0.684733	0.999914	NA
MCP_1_MCAF	ATXN7L1	ivw	2	-0.104281	0.0885651	0.239017	0.96348	NA
MCP_1_MCAF	RP11-686D22.8	ivw	2	0.00674329	0.0245955	0.783956	0.999914	NA
MCP_1_MCAF	ZNF341	ivw	2	-0.0530686	0.10213	0.603331	0.999914	NA
MCP_1_MCAF	ZNF428	ivw	2	-0.0898952	0.0695501	0.196176	0.948031	NA
MCP_1_MCAF	DCAF12	ivw	4	0.00810782	0.0231358	0.726005	0.999914	NA
MCP_1_MCAF	FNBP1P1	ivw	4	-0.0084207	0.0216693	0.697571	0.999914	NA
MCP_1_MCAF	GPR135	ivw	2	-0.0502558	0.0384888	0.191646	0.947284	NA
MCP_1_MCAF	PITPNC1	ivw	5	3.31857e-05	0.0272958	0.99903	0.999932	NA
MCP_1_MCAF	TRBV5-1	ivw	4	0.0132081	0.0285943	0.644144	0.999914	NA
MCP_1_MCAF	CCDC88C	ivw	3	-0.0495478	0.037477	0.18614	0.945685	NA
MCP_1_MCAF	KLC3	ivw	3	0.0268457	0.0197697	0.174488	0.940771	NA
MCP_1_MCAF	ACTN1-AS1	ivw	4	0.010328	0.0228382	0.651106	0.999914	NA
MCP_1_MCAF	PP13439	ivw	2	-0.00627752	0.0160386	0.695502	0.999914	NA
MCP_1_MCAF	BACH2	ivw	3	-0.0208862	0.0209502	0.318791	0.981726	NA
MCP_1_MCAF	MSL1	ivw	3	-0.00985559	0.0296929	0.739952	0.999914	NA
MCP_1_MCAF	NCSTN	ivw	17	-0.00204471	0.0111021	0.853878	0.999914	NA
MCP_1_MCAF	RP11-467L13.5	ivw	5	0.00399387	0.017244	0.816841	0.999914	NA
MCP_1_MCAF	RP5-823G15.6	ivw	3	-0.0542496	0.0436193	0.213608	0.955323	NA
MCP_1_MCAF	PLA2G2C	ivw	2	0.0114026	0.0616922	0.853362	0.999914	NA
MCP_1_MCAF	AF131215.2	ivw	16	0.008187	0.011411	0.473085	0.998544	NA
MCP_1_MCAF	PCBP3	ivw	6	0.0140192	0.0172557	0.416537	0.994746	NA
MCP_1_MCAF	RP11-206L10.11	ivw	2	-0.0916854	0.0759315	0.227249	0.960608	NA
MCP_1_MCAF	IMP4	ivw	2	-0.00716783	0.0127029	0.572571	0.999914	NA
MCP_1_MCAF	WDR11-AS1	ivw	2	-0.122832	0.0619643	0.0474447	0.800329	Sufficient
MCP_1_MCAF	CCDC69	ivw	3	0.00532363	0.030005	0.859175	0.999914	NA
MCP_1_MCAF	MTMR9	ivw	2	0.0411949	0.0463086	0.373695	0.991278	NA
MCP_1_MCAF	PKN1	ivw	2	-0.0269654	0.0415833	0.516682	0.999914	NA
MCP_1_MCAF	RP11-254F7.2	ivw	8	-0.0114914	0.0118578	0.332496	0.983955	NA
MCP_1_MCAF	TRBV9	ivw	4	-0.0068346	0.0168326	0.684718	0.999914	NA
MCP_1_MCAF	GSE1	ivw	5	0.0406679	0.0315813	0.197843	0.948695	NA
MCP_1_MCAF	PMM2	ivw	5	0.0559811	0.0259284	0.030845	0.744864	Sufficient
MCP_1_MCAF	ARHGAP24	ivw	7	-0.00776445	0.0150215	0.605233	0.999914	NA
MCP_1_MCAF	ZNF32	ivw	3	-0.0188765	0.0235705	0.423216	0.995419	NA
MCP_1_MCAF	RP11-645C24.2	ivw	6	-0.00444259	0.0243873	0.85545	0.999914	NA
MCP_1_MCAF	LAPTM5	ivw	4	0.0356991	0.0152768	0.0194492	0.680693	Sufficient
MCP_1_MCAF	CALML6	ivw	2	0.0828773	0.0477034	0.0823261	0.864246	NA
MCP_1_MCAF	SLC25A29	ivw	16	-0.0173919	0.00920604	0.0588666	0.828494	NA
MCP_1_MCAF	HMGB3P32	ivw	2	0.0369921	0.0377753	0.327449	0.983024	NA
MCP_1_MCAF	CCDC18	ivw	2	-0.0528052	0.036095	0.143481	0.923608	NA
MCP_1_MCAF	DCLK2	ivw	14	-0.0283269	0.0110942	0.0106708	0.594688	Sufficient
MCP_1_MCAF	SULT1A2	ivw	11	0.00855375	0.0121221	0.480416	0.998544	NA
MCP_1_MCAF	HOXB2	ivw	24	0.00297979	0.00606528	0.623223	0.999914	NA
MCP_1_MCAF	ITGA3	ivw	2	-0.015223	0.0506062	0.763558	0.999914	NA
MCP_1_MCAF	ZNF552	ivw	2	-0.00592511	0.0432534	0.891042	0.999914	NA
MCP_1_MCAF	MAML3	ivw	3	-0.015469	0.0259888	0.551698	0.999914	NA
MCP_1_MCAF	TRMT2A	ivw	2	-0.00775005	0.0648612	0.90489	0.999914	NA
MCP_1_MCAF	GTPBP4	ivw	9	-0.00283832	0.0116926	0.808203	0.999914	NA
MCP_1_MCAF	THOC5	ivw	3	-0.030395	0.0282241	0.281518	0.974309	NA
MCP_1_MCAF	MSANTD3	ivw	2	-0.0104279	0.0483219	0.829144	0.999914	NA
MCP_1_MCAF	C16orf93	ivw	3	-0.00527631	0.0304251	0.862322	0.999914	NA
MCP_1_MCAF	FNDC3B	ivw	3	-0.00154791	0.0203749	0.939442	0.999914	NA
MCP_1_MCAF	AC010982.1	ivw	16	0.0139903	0.0125699	0.265705	0.970844	NA
MCP_1_MCAF	HKDC1	ivw	14	-0.0127932	0.00884772	0.148197	0.92587	NA
MCP_1_MCAF	RCAN1	ivw	2	0.0381305	0.0604228	0.528	0.999914	NA
MCP_1_MCAF	PPIL3	ivw	23	-0.00110253	0.00680179	0.871232	0.999914	NA
MCP_1_MCAF	GRIK4	ivw	6	-0.00520996	0.0147116	0.723235	0.999914	NA
MCP_1_MCAF	ST6GAL1	ivw	8	-0.00834922	0.0149069	0.575417	0.999914	NA
MCP_1_MCAF	VASP	ivw	18	-0.00742045	0.00783042	0.343311	0.985637	NA
MCP_1_MCAF	RP11-81H14.2	ivw	11	0.00600109	0.0118702	0.613165	0.999914	NA
MCP_1_MCAF	RP1-167A14.2	ivw	6	-0.00413636	0.0146864	0.778215	0.999914	NA
MCP_1_MCAF	ZNF486	ivw	11	0.0132224	0.0204172	0.517237	0.999914	NA
MCP_1_MCAF	MARCH7	ivw	2	0.0135835	0.0204649	0.506851	0.999662	NA
MCP_1_MCAF	TIRAP	ivw	2	0.00610433	0.0459453	0.894303	0.999914	NA
MCP_1_MCAF	LYPD6B	ivw	2	-0.00902703	0.0220834	0.682709	0.999914	NA
MCP_1_MCAF	LSM7	ivw	7	0.000207905	0.0117665	0.985903	0.999914	NA
MCP_1_MCAF	SHISA2	ivw	4	-0.00514194	0.0234241	0.826249	0.999914	NA
MCP_1_MCAF	CXCL6	ivw	2	-0.0806687	0.0558418	0.148572	0.926092	NA
MCP_1_MCAF	FAM107B	ivw	7	0.0035831	0.0113913	0.753104	0.999914	NA
MCP_1_MCAF	PEAR1	ivw	2	0.129583	0.103892	0.212291	0.954546	NA
MCP_1_MCAF	ETFA	ivw	10	0.00886565	0.00784631	0.258513	0.969326	NA
MCP_1_MCAF	DNAJB12	ivw	6	0.000641953	0.0119654	0.957214	0.999914	NA
MCP_1_MCAF	RP11-4O1.2	ivw	4	0.0257203	0.0160325	0.108657	0.896319	NA
MCP_1_MCAF	HAS1	ivw	2	-0.00596767	0.0179344	0.739323	0.999914	NA
MCP_1_MCAF	GMPR2	ivw	4	-0.00380399	0.0346648	0.912618	0.999914	NA
MCP_1_MCAF	ARF4	ivw	7	0.0303749	0.0282136	0.281656	0.974309	NA
MCP_1_MCAF	CTNNB1	ivw	4	-0.00361812	0.0301355	0.904434	0.999914	NA
MCP_1_MCAF	COX11	ivw	5	0.00288523	0.0148504	0.845951	0.999914	NA
MCP_1_MCAF	UBXN2A	ivw	6	-0.0132868	0.0236009	0.57345	0.999914	NA
MCP_1_MCAF	RP5-1068B5.3	ivw	2	-0.0978573	0.0666854	0.142254	0.923012	NA
MCP_1_MCAF	RP11-166O4.5	ivw	2	0.0288519	0.0318408	0.364866	0.990145	NA
MCP_1_MCAF	UAP1	ivw	2	0.0210945	0.0288775	0.465097	0.998525	NA
MCP_1_MCAF	TRPV5	ivw	7	0.000181287	0.0173443	0.99166	0.999914	NA
MCP_1_MCAF	TPRA1	ivw	5	-0.00206768	0.015554	0.894244	0.999914	NA
MCP_1_MCAF	DNASE2	ivw	12	0.012862	0.00938451	0.170513	0.938801	NA
MCP_1_MCAF	MITD1	ivw	2	-0.0101061	0.0317575	0.750312	0.999914	NA
MCP_1_MCAF	MCM8	ivw	7	-0.00534704	0.0151811	0.724677	0.999914	NA
MCP_1_MCAF	M1AP	ivw	2	-0.0203243	0.0506921	0.688467	0.999914	NA
MCP_1_MCAF	RRAGD	ivw	17	0.0161946	0.00846444	0.0557162	0.82127	NA
MCP_1_MCAF	MIS12	ivw	6	0.00717867	0.0150171	0.632626	0.999914	NA
MCP_1_MCAF	SETD4	ivw	6	-0.0102304	0.0159106	0.52023	0.999914	NA
MCP_1_MCAF	PDE6H	ivw	3	-0.000359879	0.0292264	0.990175	0.999914	NA
MCP_1_MCAF	RP11-923I11.6	ivw	2	0.0118568	0.0257218	0.644826	0.999914	NA
MCP_1_MCAF	ITGAV	ivw	2	-0.0116538	0.0309618	0.706625	0.999914	NA
MCP_1_MCAF	ANKRD36C	ivw	2	-0.126707	0.0428687	0.00311962	0.428368	Sufficient
MCP_1_MCAF	ZFP28	ivw	5	-0.0155419	0.0262548	0.553874	0.999914	NA
MCP_1_MCAF	TSPAN5	ivw	2	-0.0313244	0.041916	0.454874	0.997826	NA
MCP_1_MCAF	ZNF337	ivw	9	0.00449734	0.0107709	0.67628	0.999914	NA
MCP_1_MCAF	FAM203B	ivw	2	0.0013719	0.036781	0.970247	0.999914	NA
MCP_1_MCAF	ALG1L2	ivw	9	-0.000893482	0.0232686	0.96937	0.999914	NA
MCP_1_MCAF	RP11-832A4.5	ivw	2	-0.0260532	0.0236565	0.270761	0.97222	NA
MCP_1_MCAF	CEP72	ivw	2	-0.0322979	0.036837	0.380607	0.992315	NA
MCP_1_MCAF	ATPAF1	ivw	3	0.0127775	0.0408975	0.754716	0.999914	NA
MCP_1_MCAF	ZFP82	ivw	17	-0.00926786	0.00816731	0.25648	0.968969	NA
MCP_1_MCAF	TRAF5	ivw	5	0.00913495	0.0326256	0.779483	0.999914	NA
MCP_1_MCAF	TRERF1	ivw	5	0.014856	0.0200413	0.458531	0.998097	NA
MCP_1_MCAF	LIMK1	ivw	9	-0.0209176	0.0153418	0.172743	0.940037	NA
MCP_1_MCAF	NAP1L1	ivw	2	-0.0779234	0.0425154	0.0668283	0.841298	NA
MCP_1_MCAF	VPS41	ivw	7	-0.00610561	0.0244591	0.802877	0.999914	NA
MCP_1_MCAF	SLC4A7	ivw	3	0.0347552	0.02474	0.160075	0.932376	NA
MCP_1_MCAF	OPA1	ivw	3	-0.0170944	0.0195562	0.382055	0.992362	NA
MCP_1_MCAF	UGDH	ivw	17	-0.0088977	0.00679476	0.190367	0.946817	NA
MCP_1_MCAF	CTD-2510F5.4	ivw	2	0.00250327	0.0315141	0.936688	0.999914	NA
MCP_1_MCAF	AC097724.3	ivw	2	0.14765	0.0564115	0.00886093	0.566152	Sufficient
MCP_1_MCAF	RP11-95P2.1	ivw	2	-0.0213602	0.0278389	0.442915	0.996135	NA
MCP_1_MCAF	RP5-1021I20.1	ivw	12	0.00774807	0.00678416	0.25342	0.968412	NA
MCP_1_MCAF	PLD2	ivw	5	0.00657595	0.0107319	0.540041	0.999914	NA
MCP_1_MCAF	GAS2	ivw	2	-0.0118298	0.0762551	0.876715	0.999914	NA
MCP_1_MCAF	HHLA3	ivw	4	-0.0154269	0.0157492	0.327316	0.983024	NA
MCP_1_MCAF	EIF3C	ivw	3	0.0494469	0.0265957	0.0629976	0.83521	NA
MCP_1_MCAF	NDUFS2	ivw	3	0.0487121	0.0203138	0.0164857	0.659283	Sufficient
MCP_1_MCAF	TMEM9B	ivw	5	-0.0178546	0.0144163	0.215531	0.955872	NA
MCP_1_MCAF	TMEM163	ivw	2	-0.00618382	0.0254164	0.807773	0.999914	NA
MCP_1_MCAF	ANKRD10	ivw	9	0.0212231	0.0166747	0.203098	0.950445	NA
MCP_1_MCAF	FAM120AOS	ivw	2	0.0512166	0.0447526	0.252442	0.96796	NA
MCP_1_MCAF	RPL32P3	ivw	2	-0.020726	0.0421764	0.623135	0.999914	NA
MCP_1_MCAF	RP11-266L9.6	ivw	2	-0.0688917	0.045937	0.133692	0.917347	NA
MCP_1_MCAF	GRIK3	ivw	2	0.026525	0.0371362	0.475065	0.998544	NA
MCP_1_MCAF	ATP6V0E2-AS1	ivw	2	0.0711678	0.0296887	0.0165238	0.659283	Sufficient
MCP_1_MCAF	SIGLEC14	ivw	17	-0.00313442	0.0064249	0.625653	0.999914	NA
MCP_1_MCAF	TRBJ2-2P	ivw	3	0.0173398	0.0165905	0.295948	0.977451	NA
MCP_1_MCAF	OSBPL5	ivw	10	-0.00261024	0.0115187	0.820728	0.999914	NA
MCP_1_MCAF	SIVA1	ivw	2	0.00080609	0.0284537	0.977399	0.999914	NA
MCP_1_MCAF	TBC1D3	ivw	2	-0.0373617	0.0553252	0.499479	0.999283	NA
MCP_1_MCAF	NOP56	ivw	5	0.00692482	0.0182174	0.703856	0.999914	NA
MCP_1_MCAF	MCM3AP-AS1	ivw	5	0.0197458	0.0289622	0.49538	0.999004	NA
MCP_1_MCAF	DECR1	ivw	3	-0.0132861	0.0208179	0.523341	0.999914	NA
MCP_1_MCAF	RP11-37E23.5	ivw	4	-0.00516412	0.0182618	0.777343	0.999914	NA
MCP_1_MCAF	RELL2	ivw	2	0.000435677	0.0305789	0.988632	0.999914	NA
MCP_1_MCAF	SMPD4P1	ivw	15	0.0030349	0.010693	0.776547	0.999914	NA
MCP_1_MCAF	SLC25A39	ivw	2	-0.0726862	0.0390078	0.0624094	0.833982	NA
MCP_1_MCAF	EFNA5	ivw	2	-0.0434492	0.126246	0.730724	0.999914	NA
MCP_1_MCAF	TMEM230	ivw	6	-0.00876369	0.0116483	0.451835	0.997686	NA
MCP_1_MCAF	TTF2	ivw	10	0.0265404	0.0154494	0.0858165	0.868355	NA
MCP_1_MCAF	CNPY2	ivw	2	-0.0306276	0.0202482	0.130379	0.915298	NA
MCP_1_MCAF	MIDN	ivw	2	-0.0212868	0.0435259	0.624798	0.999914	NA
MCP_1_MCAF	SEPW1	ivw	3	-0.0453117	0.0255389	0.0760258	0.856373	NA
MCP_1_MCAF	CA11	ivw	2	-0.0196242	0.0343243	0.567505	0.999914	NA
MCP_1_MCAF	SORBS3	ivw	3	0.0302096	0.0389407	0.437876	0.996135	NA
MCP_1_MCAF	EXO5	ivw	3	-0.00592408	0.0395854	0.881038	0.999914	NA
MCP_1_MCAF	CENPB	ivw	5	-0.0324147	0.0218847	0.138565	0.920882	NA
MCP_1_MCAF	TNKS	ivw	2	0.0130021	0.0453326	0.774253	0.999914	NA
MCP_1_MCAF	PTBP2	ivw	9	0.000739705	0.0128406	0.954062	0.999914	NA
MCP_1_MCAF	TRIM36	ivw	6	0.0105691	0.0188792	0.575595	0.999914	NA
MCP_1_MCAF	COG1	ivw	6	-0.00619608	0.0148839	0.677194	0.999914	NA
MCP_1_MCAF	KLHDC8B	ivw	7	0.017767	0.0148793	0.232448	0.962708	NA
MCP_1_MCAF	MIER1	ivw	6	-0.0147867	0.0132229	0.263455	0.970451	NA
MCP_1_MCAF	ZFP30	ivw	8	0.0192479	0.0163925	0.24032	0.963772	NA
MCP_1_MCAF	EIF3M	ivw	2	0.014515	0.0391602	0.710894	0.999914	NA
MCP_1_MCAF	LINC00639	ivw	6	0.0151651	0.0216995	0.484636	0.998544	NA
MCP_1_MCAF	HK1	ivw	7	-0.0086427	0.0243024	0.722117	0.999914	NA
MCP_1_MCAF	ST7	ivw	2	0.0329161	0.0651456	0.613369	0.999914	NA
MCP_1_MCAF	FPR1	ivw	13	-0.0152873	0.0110879	0.167973	0.936973	NA
MCP_1_MCAF	LRRC4	ivw	2	-0.0453087	0.0408015	0.266797	0.971008	NA
MCP_1_MCAF	CTC-205M6.5	ivw	3	-0.0275517	0.0266171	0.300616	0.978689	NA
MCP_1_MCAF	MTMR10	ivw	7	0.0122436	0.0145774	0.400964	0.993199	NA
MCP_1_MCAF	ZNF890P	ivw	8	0.0152686	0.0149281	0.306399	0.979606	NA
MCP_1_MCAF	RP11-10J21.4	ivw	2	0.0285173	0.0599714	0.63442	0.999914	NA
MCP_1_MCAF	SYTL2	ivw	15	0.00389015	0.0110934	0.725834	0.999914	NA
MCP_1_MCAF	JOSD2	ivw	2	0.0165385	0.032703	0.613053	0.999914	NA
MCP_1_MCAF	MRPL33	ivw	2	0.0446564	0.0364774	0.220869	0.958242	NA
MCP_1_MCAF	RP11-308N19.1	ivw	4	-0.0248467	0.0464193	0.592467	0.999914	NA
MCP_1_MCAF	MFSD7	ivw	8	0.00486679	0.0147556	0.741532	0.999914	NA
MCP_1_MCAF	ZNF30	ivw	2	0.014192	0.0161256	0.37881	0.991997	NA
MCP_1_MCAF	CHMP3	ivw	3	-0.00939235	0.030575	0.758698	0.999914	NA
MCP_1_MCAF	GET4	ivw	5	-0.0109044	0.0199962	0.585531	0.999914	NA
MCP_1_MCAF	IGLV3-27	ivw	2	-0.02852	0.0354237	0.420755	0.994919	NA
MCP_1_MCAF	AC051649.16	ivw	4	-0.0026201	0.0221112	0.905674	0.999914	NA
MCP_1_MCAF	CARD17	ivw	2	-0.0830749	0.0543879	0.126649	0.911845	NA
MCP_1_MCAF	OSBPL2	ivw	4	-0.00920192	0.0212639	0.665197	0.999914	NA
MCP_1_MCAF	ZNF738	ivw	2	0.0293757	0.0274982	0.285395	0.975038	NA
MCP_1_MCAF	PHYH	ivw	10	0.0114741	0.0112465	0.307615	0.979698	NA
MCP_1_MCAF	IGHEP2	ivw	2	0.0490173	0.0362068	0.175796	0.941251	NA
MCP_1_MCAF	ZNF823	ivw	3	0.0056464	0.0198388	0.77594	0.999914	NA
MCP_1_MCAF	SLC35B4	ivw	4	-0.00529137	0.0366104	0.885081	0.999914	NA
MCP_1_MCAF	ZNF74	ivw	2	-0.00577918	0.0219896	0.792694	0.999914	NA
MCP_1_MCAF	LGALS1	ivw	5	-0.0334115	0.0148468	0.0244226	0.714501	Sufficient
MCP_1_MCAF	ZKSCAN1	ivw	2	0.02173	0.0220954	0.32538	0.982665	NA
MCP_1_MCAF	BMP1	ivw	2	-0.0179117	0.0248874	0.471703	0.998544	NA
MCP_1_MCAF	RP11-467H10.1	ivw	2	-0.0320808	0.0341226	0.347135	0.986577	NA
MCP_1_MCAF	TIGD7	ivw	7	-0.0154578	0.0141757	0.275515	0.972897	NA
MCP_1_MCAF	APOA1BP	ivw	2	-0.0281104	0.0233805	0.229247	0.961654	NA
MCP_1_MCAF	CLDND2	ivw	2	0.0516837	0.0322962	0.109531	0.896906	NA
MCP_1_MCAF	STAT1	ivw	2	-0.11926	0.0647297	0.0654112	0.838357	NA
MCP_1_MCAF	RGS10	ivw	3	-0.010332	0.0237981	0.664179	0.999914	NA
MCP_1_MCAF	RP11-293M10.5	ivw	4	0.0283799	0.0185785	0.126621	0.911783	NA
MCP_1_MCAF	IL21R	ivw	4	-0.00855395	0.0164156	0.602306	0.999914	NA
MCP_1_MCAF	SHROOM1	ivw	4	-0.00599647	0.0138574	0.665212	0.999914	NA
MCP_1_MCAF	BNIP1	ivw	5	0.00557409	0.01126	0.620576	0.999914	NA
MCP_1_MCAF	SF3B2	ivw	4	-0.00870851	0.0186319	0.640214	0.999914	NA
MCP_1_MCAF	CX3CR1	ivw	8	0.00091566	0.0147582	0.950528	0.999914	NA
MCP_1_MCAF	MTL5	ivw	5	-0.0176185	0.0147825	0.233319	0.962732	NA
MCP_1_MCAF	RSG1	ivw	3	0.0133026	0.0235417	0.572029	0.999914	NA
MCP_1_MCAF	GCC2	ivw	19	-0.000789671	0.00907266	0.930641	0.999914	NA
MCP_1_MCAF	NIN	ivw	6	-0.0203518	0.0223017	0.36147	0.989786	NA
MCP_1_MCAF	TTC23	ivw	9	-0.00430292	0.0124717	0.730084	0.999914	NA
MCP_1_MCAF	GDPGP1	ivw	3	-0.0351102	0.0253089	0.16536	0.935979	NA
MCP_1_MCAF	NLRP6	ivw	3	-0.0107222	0.0372424	0.77342	0.999914	NA
MCP_1_MCAF	SLC51A	ivw	2	-0.00824107	0.0500868	0.869309	0.999914	NA
MCP_1_MCAF	SETD9	ivw	10	0.0045583	0.0138061	0.741275	0.999914	NA
MCP_1_MCAF	UBAP1	ivw	2	-0.0389129	0.0264057	0.140575	0.922632	NA
MCP_1_MCAF	PSMG3-AS1	ivw	8	0.00500668	0.0187834	0.789817	0.999914	NA
MCP_1_MCAF	GLS	ivw	4	0.036343	0.0290553	0.210999	0.953905	NA
MCP_1_MCAF	TIGD3	ivw	2	0.0326226	0.0387253	0.399558	0.993092	NA
MCP_1_MCAF	ZNF589	ivw	24	0.0111	0.00793387	0.161792	0.933575	NA
MCP_1_MCAF	TSPYL4	ivw	2	-0.00220595	0.0292735	0.939931	0.999914	NA
MCP_1_MCAF	SLC5A11	ivw	7	-0.00706205	0.012601	0.575182	0.999914	NA
MCP_1_MCAF	MCOLN1	ivw	2	0.0409547	0.0361959	0.257856	0.969206	NA
MCP_1_MCAF	MICA	ivw	15	0.0325889	0.016163	0.0437727	0.789959	Sufficient
MCP_1_MCAF	C17orf103	ivw	3	0.0355868	0.0162657	0.0286811	0.735128	Sufficient
MCP_1_MCAF	PMP22	ivw	4	0.00695008	0.0152932	0.6495	0.999914	NA
MCP_1_MCAF	CTD-2192J16.21	ivw	3	-0.0217896	0.0186327	0.242231	0.964684	NA
MCP_1_MCAF	GSTM3	ivw	21	0.00821036	0.00669884	0.220334	0.957815	NA
MCP_1_MCAF	CTD-2382E5.3	ivw	2	0.0446859	0.0499312	0.370814	0.990898	NA
MCP_1_MCAF	TUBB6	ivw	10	-0.0110052	0.00948517	0.245948	0.965746	NA
MCP_1_MCAF	RRN3P2	ivw	4	0.0108258	0.018151	0.550887	0.999914	NA
MCP_1_MCAF	NPEPPS	ivw	3	0.00325097	0.0269403	0.90395	0.999914	NA
MCP_1_MCAF	KCTD2	ivw	9	0.014062	0.012827	0.272957	0.972332	NA
MCP_1_MCAF	SEC23B	ivw	8	0.00958318	0.0159627	0.548273	0.999914	NA
MCP_1_MCAF	WNT7A	ivw	2	-0.000778398	0.0777747	0.992015	0.999914	NA
MCP_1_MCAF	TNFRSF10A	ivw	3	0.00690921	0.0155542	0.656896	0.999914	NA
MCP_1_MCAF	LINC00638	ivw	8	-0.0174808	0.0190505	0.358828	0.988627	NA
MCP_1_MCAF	DFNA5	ivw	20	-0.0123947	0.00748275	0.0976334	0.883003	NA
MCP_1_MCAF	C3orf58	ivw	2	0.048728	0.0319897	0.127699	0.912906	NA
MCP_1_MCAF	CYP2J2	ivw	2	-0.0147332	0.0339043	0.663887	0.999914	NA
MCP_1_MCAF	ICK	ivw	2	0.0762596	0.0716621	0.287259	0.975326	NA
MCP_1_MCAF	SLC25A26	ivw	2	-0.0130796	0.039771	0.742251	0.999914	NA
MCP_1_MCAF	GRHL1	ivw	3	0.0174743	0.022221	0.431639	0.996135	NA
MCP_1_MCAF	THRA	ivw	3	-0.0364929	0.0199268	0.067049	0.841501	NA
MCP_1_MCAF	NCF1	ivw	9	-0.0104143	0.00929998	0.262791	0.970334	NA
MCP_1_MCAF	MDS2	ivw	3	-0.0842762	0.0476002	0.0766436	0.856785	NA
MCP_1_MCAF	RP11-217B7.2	ivw	2	-0.0104154	0.0271872	0.701648	0.999914	NA
MCP_1_MCAF	SLC12A4	ivw	2	0.00149049	0.0466408	0.974507	0.999914	NA
MCP_1_MCAF	TOP3B	ivw	5	-0.00785453	0.0233639	0.736733	0.999914	NA
MCP_1_MCAF	GVINP1	ivw	3	-0.00532084	0.0356066	0.881211	0.999914	NA
MCP_1_MCAF	LINC00663	ivw	2	-0.00567948	0.0425439	0.8938	0.999914	NA
MCP_1_MCAF	CCDC86	ivw	2	-0.0386277	0.041635	0.353527	0.987689	NA
MCP_1_MCAF	CYP2D8P1	ivw	4	-0.0149973	0.0230271	0.514861	0.999914	NA
MCP_1_MCAF	CENPM	ivw	2	0.0375411	0.0349179	0.282319	0.974326	NA
MCP_1_MCAF	RP5-1142A6.9	ivw	4	0.00555815	0.0251647	0.825193	0.999914	NA
MCP_1_MCAF	TOMM70A	ivw	3	-0.0126887	0.039648	0.748942	0.999914	NA
MCP_1_MCAF	HTRA2	ivw	2	0.00877676	0.0413418	0.831875	0.999914	NA
MCP_1_MCAF	ICA1L	ivw	5	0.024724	0.0179787	0.169075	0.938012	NA
MCP_1_MCAF	XCR1	ivw	2	-0.024751	0.0402911	0.539014	0.999914	NA
MCP_1_MCAF	CD8A	ivw	2	0.00607178	0.0216041	0.778674	0.999914	NA
MCP_1_MCAF	IGFBP4	ivw	3	-0.0188819	0.0248381	0.447136	0.996607	NA
MCP_1_MCAF	RP11-322D14.2	ivw	2	0.0200022	0.0302031	0.507807	0.999662	NA
MCP_1_MCAF	CAPS	ivw	4	-0.0097937	0.0119994	0.414395	0.994221	NA
MCP_1_MCAF	MBTPS1	ivw	11	0.0163237	0.0153865	0.288731	0.975747	NA
MCP_1_MCAF	ETS1	ivw	2	0.107573	0.0547101	0.0492721	0.804952	Sufficient
MCP_1_MCAF	TXNDC15	ivw	6	0.00527239	0.0246688	0.83076	0.999914	NA
MCP_1_MCAF	VIM-AS1	ivw	2	-0.0470224	0.0350455	0.179676	0.943086	NA
MCP_1_MCAF	ZNF106	ivw	2	0.0259786	0.0402692	0.518847	0.999914	NA
MCP_1_MCAF	CHTOP	ivw	2	0.028817	0.0345019	0.403589	0.993574	NA
MCP_1_MCAF	MRPL38	ivw	5	-0.0144617	0.0203565	0.477444	0.998544	NA
MCP_1_MCAF	TMEM51	ivw	18	-0.0038685	0.00739096	0.600689	0.999914	NA
MCP_1_MCAF	SLC16A6	ivw	6	-0.0204045	0.0269483	0.448948	0.997047	NA
MCP_1_MCAF	RP11-53B2.2	ivw	5	-0.00855721	0.0182106	0.638424	0.999914	NA
MCP_1_MCAF	RP11-119F19.2	ivw	5	0.00801865	0.0206964	0.698429	0.999914	NA
MCP_1_MCAF	POLR2D	ivw	5	-0.0125977	0.0156333	0.420343	0.994919	NA
MCP_1_MCAF	NLRP3	ivw	9	-0.0261601	0.0131436	0.0465549	0.797694	Sufficient
MCP_1_MCAF	MTERFD2	ivw	6	0.0181911	0.0275322	0.508791	0.999662	NA
MCP_1_MCAF	THNSL1	ivw	2	0.0874664	0.0498744	0.0794763	0.859622	NA
MCP_1_MCAF	CTC-428G20.3	ivw	2	0.000708564	0.0330245	0.982882	0.999914	NA
MCP_1_MCAF	CISD2	ivw	2	-0.0130651	0.0229277	0.568788	0.999914	NA
MCP_1_MCAF	SACM1L	ivw	14	-0.011448	0.0328743	0.727665	0.999914	NA
MCP_1_MCAF	AC104634.3	ivw	3	-0.0924066	0.0521815	0.0765824	0.856699	NA
MCP_1_MCAF	CCT6P1	ivw	5	-0.00134556	0.0125763	0.914795	0.999914	NA
MCP_1_MCAF	SCARB2	ivw	4	0.0239842	0.0206281	0.244953	0.965487	NA
MCP_1_MCAF	NUDT7	ivw	14	0.000524172	0.00851806	0.950932	0.999914	NA
MCP_1_MCAF	LYRM7	ivw	4	0.0262358	0.0377212	0.48673	0.998544	NA
MCP_1_MCAF	TGFBR2	ivw	2	-0.000328755	0.0234133	0.988797	0.999914	NA
MCP_1_MCAF	DCP1A	ivw	3	0.0138943	0.0449385	0.757182	0.999914	NA
MCP_1_MCAF	TM7SF2	ivw	3	0.00365532	0.0186357	0.844496	0.999914	NA
MCP_1_MCAF	DGUOK	ivw	4	0.00189971	0.0205908	0.926491	0.999914	NA
MCP_1_MCAF	MT3	ivw	3	-0.0428034	0.0319274	0.180034	0.943099	NA
MCP_1_MCAF	OVGP1	ivw	7	-0.0158902	0.01591	0.317914	0.981517	NA
MCP_1_MCAF	CCDC74A	ivw	2	0.00898503	0.026096	0.730615	0.999914	NA
MCP_1_MCAF	B4GALT5	ivw	2	-0.110188	0.0476471	0.0207455	0.690688	Sufficient
MCP_1_MCAF	PPP1R26	ivw	2	-0.0989391	0.0605458	0.102234	0.888109	NA
MCP_1_MCAF	C10orf91	ivw	2	-0.00276624	0.0566954	0.961086	0.999914	NA
MCP_1_MCAF	RP11-333A23.4	ivw	3	0.0320074	0.0379357	0.398822	0.992889	NA
MCP_1_MCAF	ATP6V1D	ivw	5	0.0233179	0.0360048	0.517223	0.999914	NA
MCP_1_MCAF	IFFO1	ivw	4	0.00643446	0.0167249	0.700442	0.999914	NA
MCP_1_MCAF	OSTF1	ivw	3	-0.0591871	0.0185764	0.00144178	0.339431	Sufficient
MCP_1_MCAF	OGFOD3	ivw	5	-0.0166171	0.0262443	0.526624	0.999914	NA
MCP_1_MCAF	LMTK2	ivw	3	-0.00261982	0.0446206	0.95318	0.999914	NA
MCP_1_MCAF	VHL	ivw	2	-0.0320371	0.0405621	0.429627	0.996135	NA
MCP_1_MCAF	ZFP14	ivw	10	0.0253466	0.0129749	0.0507584	0.808599	NA
MCP_1_MCAF	NEU1	ivw	2	-0.0422269	0.0381051	0.267789	0.971372	NA
MCP_1_MCAF	LARGE	ivw	6	-0.0215332	0.018867	0.253739	0.968461	NA
MCP_1_MCAF	CCDC88B	ivw	16	0.01184	0.00836266	0.15683	0.930405	NA
MCP_1_MCAF	JAM3	ivw	5	-0.0318623	0.0291039	0.273616	0.972332	NA
MCP_1_MCAF	GPD1L	ivw	12	0.0114861	0.00861323	0.182354	0.943543	NA
MCP_1_MCAF	RETN	ivw	4	-0.0133501	0.0492814	0.786471	0.999914	NA
MCP_1_MCAF	SPRY1	ivw	2	-0.0329648	0.0629673	0.600611	0.999914	NA
MCP_1_MCAF	MDFIC	ivw	2	-0.108655	0.0475628	0.0223443	0.702559	Sufficient
MCP_1_MCAF	VPS11	ivw	4	0.0124466	0.0157947	0.430684	0.996135	NA
MCP_1_MCAF	SAV1	ivw	4	-0.0233837	0.0197269	0.23587	0.963297	NA
MCP_1_MCAF	PCGF2	ivw	4	-0.0385425	0.0164623	0.0192191	0.680402	Sufficient
MCP_1_MCAF	KLF4	ivw	2	-0.0158716	0.0658187	0.809446	0.999914	NA
MCP_1_MCAF	SSNA1	ivw	2	-0.0530127	0.0277801	0.0563529	0.822321	NA
MCP_1_MCAF	MCFD2	ivw	7	-0.00704491	0.0232897	0.762279	0.999914	NA
MCP_1_MCAF	CTD-2561B21.11	ivw	3	-0.036745	0.0464743	0.429147	0.996123	NA
MCP_1_MCAF	FZD1	ivw	8	-0.00485556	0.0103079	0.637603	0.999914	NA
MCP_1_MCAF	KRT2	ivw	2	0.00326203	0.0352502	0.92627	0.999914	NA
MCP_1_MCAF	MYH11	ivw	5	0.0249682	0.0241994	0.302179	0.978689	NA
MCP_1_MCAF	MEIS1	ivw	2	-0.0217664	0.0302213	0.471381	0.998544	NA
MCP_1_MCAF	RP11-44F14.11	ivw	2	0.0194907	0.0302075	0.518779	0.999914	NA
MCP_1_MCAF	MAFB	ivw	3	-0.0222042	0.024178	0.35843	0.988471	NA
MCP_1_MCAF	CLEC4G	ivw	9	-0.00808316	0.0110133	0.462983	0.998446	NA
MCP_1_MCAF	TTC25	ivw	4	-0.00155157	0.0218984	0.943515	0.999914	NA
MCP_1_MCAF	C16orf13	ivw	9	0.021383	0.0100894	0.0340609	0.757607	Sufficient
MCP_1_MCAF	MYO7B	ivw	2	-0.000572852	0.0344197	0.986721	0.999914	NA
MCP_1_MCAF	IRX3	ivw	10	0.0100931	0.0128439	0.431968	0.996135	NA
MCP_1_MCAF	FBXL16	ivw	2	-0.0189339	0.0367994	0.606891	0.999914	NA
MCP_1_MCAF	ANO2	ivw	2	-0.0594054	0.141327	0.674237	0.999914	NA
MCP_1_MCAF	TPM3	ivw	2	-0.0215802	0.032918	0.512098	0.999662	NA
MCP_1_MCAF	RP11-830F9.7	ivw	2	0.00151212	0.0736696	0.983624	0.999914	NA
MCP_1_MCAF	RPL28	ivw	11	-0.0162751	0.0149694	0.276937	0.973264	NA
MCP_1_MCAF	MOXD1	ivw	2	0.0230389	0.0972905	0.812808	0.999914	NA
MCP_1_MCAF	ZNF154	ivw	12	0.0135398	0.0129723	0.296604	0.977631	NA
MCP_1_MCAF	RP11-77C3.3	ivw	7	-0.0151573	0.0167974	0.366866	0.990394	NA
MCP_1_MCAF	LEPR	ivw	15	-0.00605602	0.00884475	0.493532	0.998872	NA
MCP_1_MCAF	BNC2	ivw	2	0.0155775	0.0192524	0.418445	0.994765	NA
MCP_1_MCAF	ITPR1	ivw	2	-0.0182337	0.0297906	0.540497	0.999914	NA
MCP_1_MCAF	STARD5	ivw	3	0.0158766	0.058995	0.787839	0.999914	NA
MCP_1_MCAF	TIAM2	ivw	12	0.00307006	0.00799793	0.701085	0.999914	NA
MCP_1_MCAF	HGS	ivw	2	0.0255643	0.0533025	0.631506	0.999914	NA
MCP_1_MCAF	LPCAT4	ivw	2	-0.0844331	0.0521069	0.10515	0.892275	NA
MCP_1_MCAF	WDR35	ivw	3	0.00453623	0.0335211	0.892355	0.999914	NA
MCP_1_MCAF	C15orf38	ivw	16	0.00255836	0.00745106	0.731332	0.999914	NA
MCP_1_MCAF	CCDC144B	ivw	2	-0.0347366	0.0430262	0.419473	0.994919	NA
MCP_1_MCAF	AC025171.1	ivw	2	0.00587386	0.133472	0.964898	0.999914	NA
MCP_1_MCAF	LEMD2	ivw	4	-0.0121497	0.0233873	0.603411	0.999914	NA
MCP_1_MCAF	RP11-488L18.4	ivw	6	0.0163965	0.0216823	0.44952	0.99707	NA
MCP_1_MCAF	PSEN1	ivw	5	0.0022324	0.0152773	0.883823	0.999914	NA
MCP_1_MCAF	FAM221B	ivw	2	0.0499771	0.0289911	0.0847295	0.867086	NA
MCP_1_MCAF	VWA8	ivw	3	0.0342437	0.0406043	0.399032	0.99294	NA
MCP_1_MCAF	SSR1	ivw	9	-0.0186966	0.0175178	0.285839	0.975202	NA
MCP_1_MCAF	SEC24D	ivw	3	-0.0302639	0.0466792	0.516767	0.999914	NA
MCP_1_MCAF	GSTO1	ivw	7	-0.00116804	0.0156447	0.940485	0.999914	NA
MCP_1_MCAF	KIAA0753	ivw	3	-0.000579792	0.0329231	0.98595	0.999914	NA
MCP_1_MCAF	TGFB3	ivw	4	-0.00912564	0.0191153	0.633078	0.999914	NA
MCP_1_MCAF	QPRT	ivw	3	-0.00987726	0.0315505	0.754234	0.999914	NA
MCP_1_MCAF	CCDC115	ivw	4	-0.0251055	0.0121431	0.03869	0.77309	Sufficient
MCP_1_MCAF	RP11-563N6.6	ivw	3	-0.00825653	0.0354484	0.815826	0.999914	NA
MCP_1_MCAF	CNKSR3	ivw	2	-0.033202	0.0266821	0.213368	0.955201	NA
MCP_1_MCAF	TRBJ2-6	ivw	2	0.12727	0.0981009	0.194514	0.947707	NA
MCP_1_MCAF	PVT1	ivw	3	-0.0391707	0.0192377	0.0417363	0.784055	Sufficient
MCP_1_MCAF	PIGN	ivw	16	0.0134571	0.00614285	0.0284734	0.734142	Sufficient
MCP_1_MCAF	PABPC4	ivw	2	-0.000693025	0.0237821	0.976752	0.999914	NA
MCP_1_MCAF	CTD-2547E10.2	ivw	4	-0.0247848	0.0421608	0.556624	0.999914	NA
MCP_1_MCAF	MICAL1	ivw	10	0.0120018	0.00906534	0.185529	0.945319	NA
MCP_1_MCAF	ZNF576	ivw	2	0.0849349	0.0542949	0.117741	0.905026	NA
MCP_1_MCAF	HINT1	ivw	2	0.109011	0.0681065	0.109468	0.896788	NA
MCP_1_MCAF	SPAG9	ivw	4	-0.0118792	0.0292275	0.684421	0.999914	NA
MCP_1_MCAF	CCDC41	ivw	5	-0.0281657	0.0265585	0.288911	0.975748	NA
MCP_1_MCAF	NARS2	ivw	7	-0.00129983	0.0256186	0.959534	0.999914	NA
MCP_1_MCAF	BBS9	ivw	2	0.00776176	0.0417739	0.852598	0.999914	NA
MCP_1_MCAF	ACAP1	ivw	7	-0.00898286	0.0126084	0.476184	0.998544	NA
MCP_1_MCAF	NRP2	ivw	2	-0.0629486	0.126626	0.619103	0.999914	NA
MCP_1_MCAF	ITIH2	ivw	3	-0.00366562	0.0225354	0.870786	0.999914	NA
MCP_1_MCAF	ADCY10P1	ivw	17	-0.00192613	0.00720713	0.789274	0.999914	NA
MCP_1_MCAF	PSTPIP2	ivw	3	-0.0119887	0.0316283	0.704652	0.999914	NA
MCP_1_MCAF	EPN1	ivw	3	0.00151878	0.0209378	0.942174	0.999914	NA
MCP_1_MCAF	PPT1	ivw	22	-0.00627948	0.00901499	0.486078	0.998544	NA
MCP_1_MCAF	ZBED3	ivw	9	-0.0464072	0.0172742	0.00722042	0.538514	Sufficient
MCP_1_MCAF	ABRACL	ivw	14	-0.0101158	0.0089363	0.257637	0.969148	NA
MCP_1_MCAF	CHMP4B	ivw	8	0.00105692	0.0122513	0.931252	0.999914	NA
MCP_1_MCAF	LDLRAD4	ivw	4	-0.0152242	0.0223434	0.495636	0.999004	NA
MCP_1_MCAF	TGOLN2	ivw	2	0.197414	0.107134	0.0653753	0.838357	NA
MCP_1_MCAF	RNASEH1	ivw	2	0.0605889	0.0858581	0.480383	0.998544	NA
MCP_1_MCAF	GUCA1B	ivw	2	0.00936145	0.0303044	0.757387	0.999914	NA
MCP_1_MCAF	DNPH1	ivw	9	-0.00303311	0.0101998	0.766183	0.999914	NA
MCP_1_MCAF	ARMC1	ivw	2	0.00655481	0.0256215	0.79808	0.999914	NA
MCP_1_MCAF	C1orf134	ivw	4	0.000644646	0.0185314	0.97225	0.999914	NA
MCP_1_MCAF	ZCCHC2	ivw	2	-0.0189243	0.0418015	0.650751	0.999914	NA
MCP_1_MCAF	CCDC64B	ivw	6	-0.00653644	0.0145332	0.652885	0.999914	NA
MCP_1_MCAF	PCMTD1	ivw	4	-0.00949124	0.0225876	0.674342	0.999914	NA
MCP_1_MCAF	MADCAM1	ivw	2	-0.0399873	0.0638896	0.531392	0.999914	NA
MCP_1_MCAF	EPHX4	ivw	3	0.0258587	0.0197719	0.190924	0.947046	NA
MCP_1_MCAF	PCK2	ivw	9	0.00267168	0.0110944	0.8097	0.999914	NA
MCP_1_MCAF	LSM14B	ivw	2	-0.0528256	0.0450757	0.241225	0.96425	NA
MCP_1_MCAF	PRRC2B	ivw	2	0.0199755	0.0611688	0.743998	0.999914	NA
MCP_1_MCAF	HEY1	ivw	10	0.00422804	0.0172843	0.806753	0.999914	NA
MCP_1_MCAF	AP001257.1	ivw	2	-0.0176263	0.0785524	0.822455	0.999914	NA
MCP_1_MCAF	LARP4B	ivw	3	0.032826	0.0261664	0.209656	0.953449	NA
MCP_1_MCAF	PRUNE	ivw	2	0.0409202	0.0223289	0.0668599	0.841298	NA
MCP_1_MCAF	OPTN	ivw	9	-0.00540959	0.0089061	0.543584	0.999914	NA
MCP_1_MCAF	AC024937.6	ivw	2	-0.0510185	0.082797	0.537771	0.999914	NA
MCP_1_MCAF	COPS3	ivw	20	-0.010805	0.0103548	0.296726	0.977671	NA
MCP_1_MCAF	IGHV3-30	ivw	2	-0.00333121	0.113271	0.976538	0.999914	NA
MCP_1_MCAF	H2AFJ	ivw	2	-0.0135941	0.0325986	0.676667	0.999914	NA
MCP_1_MCAF	DCTN6	ivw	2	0.0436341	0.102542	0.670455	0.999914	NA
MCP_1_MCAF	AC009506.1	ivw	11	0.020192	0.0115599	0.0806835	0.861613	NA
MCP_1_MCAF	TMEM123	ivw	3	0.0142278	0.0228203	0.532973	0.999914	NA
MCP_1_MCAF	RP11-326C3.13	ivw	9	-0.0185079	0.0123331	0.133439	0.917288	NA
MCP_1_MCAF	MPZL1	ivw	10	-0.0116214	0.0111968	0.299308	0.978689	NA
MCP_1_MCAF	NEB	ivw	6	-0.00611734	0.022236	0.783232	0.999914	NA
MCP_1_MCAF	PPAPDC2	ivw	9	-0.0173813	0.0124031	0.161104	0.933125	NA
MCP_1_MCAF	FCAR	ivw	4	0.0176092	0.0197397	0.372355	0.991042	NA
MCP_1_MCAF	TTC4	ivw	3	0.00822172	0.0276159	0.765919	0.999914	NA
MCP_1_MCAF	TPSD1	ivw	4	0.000773889	0.0157438	0.960796	0.999914	NA
MCP_1_MCAF	MRPL18	ivw	11	-0.0159606	0.012649	0.207017	0.952328	NA
MCP_1_MCAF	GPR141	ivw	2	-0.00774605	0.0235372	0.742081	0.999914	NA
MCP_1_MCAF	ST6GALNAC6	ivw	10	-0.0105434	0.0110157	0.338508	0.984907	NA
MCP_1_MCAF	UBE2E2	ivw	5	-0.00499538	0.0217834	0.81862	0.999914	NA
MCP_1_MCAF	IKBKE	ivw	7	0.0039917	0.015477	0.796475	0.999914	NA
MCP_1_MCAF	WBP7	ivw	2	-0.0420616	0.0388029	0.278373	0.973499	NA
MCP_1_MCAF	SALL4	ivw	3	0.0363121	0.0524448	0.488694	0.998544	NA
MCP_1_MCAF	BCR	ivw	7	0.0121572	0.0118834	0.306289	0.979558	NA
MCP_1_MCAF	FUT11	ivw	2	0.0447823	0.0447315	0.316761	0.981194	NA
MCP_1_MCAF	IQCG	ivw	5	0.03203	0.0142553	0.0246479	0.715162	Sufficient
MCP_1_MCAF	CHP1	ivw	3	-0.0111173	0.0169094	0.510881	0.999662	NA
MCP_1_MCAF	CFD	ivw	16	0.00184506	0.00743569	0.80403	0.999914	NA
MCP_1_MCAF	FOPNL	ivw	3	-0.0225751	0.0189811	0.234302	0.963092	NA
MCP_1_MCAF	CRB2	ivw	2	0.0226048	0.0599973	0.706349	0.999914	NA
MCP_1_MCAF	EIF3CL	ivw	10	0.019408	0.0192469	0.313275	0.980665	NA
MCP_1_MCAF	C12orf43	ivw	6	0.00343985	0.0148893	0.817292	0.999914	NA
MCP_1_MCAF	RTTN	ivw	2	0.0294405	0.0723102	0.683904	0.999914	NA
MCP_1_MCAF	TCL6	ivw	2	-0.0329517	0.0458278	0.47212	0.998544	NA
MCP_1_MCAF	ZNF717	ivw	2	-0.00724888	0.0161825	0.654192	0.999914	NA
MCP_1_MCAF	TPM3P6	ivw	3	0.0480068	0.0449862	0.285907	0.975202	NA
MCP_1_MCAF	MCM5	ivw	5	0.0232054	0.0161974	0.151955	0.927903	NA
MCP_1_MCAF	FLJ22184	ivw	2	0.00769317	0.0399595	0.847332	0.999914	NA
MCP_1_MCAF	CTD-2619J13.17	ivw	2	-0.0218093	0.0180754	0.227596	0.960791	NA
MCP_1_MCAF	CD300A	ivw	8	-0.0176918	0.0197019	0.3692	0.990782	NA
MCP_1_MCAF	MTMR12	ivw	2	-0.0163169	0.0762306	0.830511	0.999914	NA
MCP_1_MCAF	TRPC6	ivw	3	-0.0086043	0.0269452	0.749479	0.999914	NA
MCP_1_MCAF	RP11-497H16.2	ivw	3	0.0478243	0.0195093	0.0142317	0.63841	Sufficient
MCP_1_MCAF	ADSS	ivw	12	0.00859297	0.00994982	0.387791	0.992457	NA
MCP_1_MCAF	RTFDC1	ivw	2	-0.00808155	0.0267131	0.762247	0.999914	NA
MCP_1_MCAF	GOLGA6L5	ivw	6	0.00364506	0.0175748	0.835696	0.999914	NA
MCP_1_MCAF	RP11-362F19.1	ivw	9	0.00411826	0.0106724	0.699586	0.999914	NA
MCP_1_MCAF	BRF1	ivw	2	0.0520403	0.0473557	0.271802	0.972307	NA
MCP_1_MCAF	ANKRD6	ivw	3	0.0193116	0.0325794	0.553346	0.999914	NA
MCP_1_MCAF	INTS8	ivw	2	-0.0439923	0.022461	0.0501584	0.807219	NA
MCP_1_MCAF	COA1	ivw	4	-0.0218215	0.012106	0.0714606	0.851187	NA
MCP_1_MCAF	KIAA2013	ivw	8	0.00223764	0.0138904	0.87202	0.999914	NA
MCP_1_MCAF	CXXC11	ivw	4	0.00346678	0.0358432	0.922948	0.999914	NA
MCP_1_MCAF	PRDM4	ivw	4	-0.00169564	0.017554	0.923048	0.999914	NA
MCP_1_MCAF	MGAT5	ivw	4	-0.00674631	0.035198	0.848003	0.999914	NA
MCP_1_MCAF	MLF2	ivw	4	0.0192543	0.0295466	0.514621	0.999914	NA
MCP_1_MCAF	NXT1	ivw	2	-0.00986676	0.0513526	0.847634	0.999914	NA
MCP_1_MCAF	PLOD2	ivw	2	0.0228048	0.0474189	0.630571	0.999914	NA
MCP_1_MCAF	KRT23	ivw	12	0.0105374	0.0151947	0.488001	0.998544	NA
MCP_1_MCAF	TMBIM6	ivw	4	-0.0229047	0.0386505	0.553443	0.999914	NA
MCP_1_MCAF	ROPN1L	ivw	2	-0.0785506	0.0768703	0.306848	0.979661	NA
MCP_1_MCAF	CRAT	ivw	12	-0.00144995	0.008657	0.866985	0.999914	NA
MCP_1_MCAF	RPTOR	ivw	7	0.014498	0.0175039	0.407516	0.994114	NA
MCP_1_MCAF	SECTM1	ivw	2	0.0677043	0.0387077	0.080271	0.861455	NA
MCP_1_MCAF	SLU7	ivw	3	-0.0315565	0.0303172	0.297932	0.978072	NA
MCP_1_MCAF	RP11-57H14.4	ivw	3	-0.0228929	0.0328049	0.485271	0.998544	NA
MCP_1_MCAF	TRGV3	ivw	9	-0.00527425	0.0114808	0.645948	0.999914	NA
MCP_1_MCAF	RP11-295G20.2	ivw	2	0.00293905	0.0265065	0.911711	0.999914	NA
MCP_1_MCAF	PDGFC	ivw	4	0.0264472	0.0275649	0.337331	0.98479	NA
MCP_1_MCAF	DTHD1	ivw	4	0.0215997	0.0217193	0.319985	0.981826	NA
MCP_1_MCAF	WRN	ivw	4	0.005239	0.0201908	0.795269	0.999914	NA
MCP_1_MCAF	RP11-439L8.4	ivw	4	0.00855193	0.0226169	0.705341	0.999914	NA
MCP_1_MCAF	CWF19L2	ivw	12	0.00906718	0.0105127	0.388416	0.992457	NA
MCP_1_MCAF	TEX101	ivw	5	0.0272483	0.0259119	0.292994	0.976838	NA
MCP_1_MCAF	POLDIP3	ivw	2	-0.0113057	0.04671	0.80875	0.999914	NA
MCP_1_MCAF	DUSP10	ivw	2	0.0540854	0.0605132	0.37144	0.990967	NA
MCP_1_MCAF	FPGS	ivw	2	-0.0754029	0.06457	0.2429	0.964851	NA
MCP_1_MCAF	RHOC	ivw	3	-0.0184967	0.0128793	0.150959	0.927847	NA
MCP_1_MCAF	RNF150	ivw	11	-0.00390368	0.00697792	0.575866	0.999914	NA
MCP_1_MCAF	ANAPC4	ivw	17	-0.0221559	0.00894715	0.0132748	0.630756	Sufficient
MCP_1_MCAF	RP11-465N4.4	ivw	2	0.0160813	0.022347	0.47176	0.998544	NA
MCP_1_MCAF	TRAF3	ivw	4	0.00932409	0.0231032	0.686519	0.999914	NA
MCP_1_MCAF	GPX4	ivw	14	0.00320821	0.00700421	0.646924	0.999914	NA
MCP_1_MCAF	CIR1	ivw	3	-0.0387518	0.0252096	0.124248	0.91075	NA
MCP_1_MCAF	RNFT2	ivw	4	-0.0355251	0.0290974	0.222123	0.958986	NA
MCP_1_MCAF	TBKBP1	ivw	19	0.0064694	0.00848858	0.445982	0.996563	NA
MCP_1_MCAF	FAM153B	ivw	9	0.00164933	0.0140109	0.906292	0.999914	NA
MCP_1_MCAF	BBS2	ivw	23	0.00190258	0.00567406	0.73739	0.999914	NA
MCP_1_MCAF	ALDH7A1	ivw	4	-0.00581698	0.0351196	0.868445	0.999914	NA
MCP_1_MCAF	CELSR3	ivw	2	0.000946576	0.0272118	0.972251	0.999914	NA
MCP_1_MCAF	SPI1	ivw	4	-0.0202331	0.00963665	0.0357643	0.764717	Sufficient
MCP_1_MCAF	SIMC1	ivw	3	-0.0124615	0.0264917	0.638076	0.999914	NA
MCP_1_MCAF	NBPF4	ivw	4	-0.0914003	0.0617764	0.138997	0.921141	NA
MCP_1_MCAF	SLC44A5	ivw	6	0.015119	0.0137966	0.273145	0.972332	NA
MCP_1_MCAF	APIP	ivw	2	-0.0102109	0.0446851	0.819252	0.999914	NA
MCP_1_MCAF	OSBPL6	ivw	3	-0.0549003	0.0261368	0.0356847	0.764552	Sufficient
MCP_1_MCAF	CTNNBL1	ivw	2	0.0217969	0.0436972	0.617909	0.999914	NA
MCP_1_MCAF	CD209	ivw	4	0.00847671	0.025975	0.744166	0.999914	NA
MCP_1_MCAF	LTA	ivw	2	0.131794	0.0535534	0.0138558	0.63341	Sufficient
MCP_1_MCAF	CD48	ivw	4	-0.00428535	0.0215722	0.842535	0.999914	NA
MCP_1_MCAF	MLKL	ivw	8	-0.0184312	0.0155837	0.236918	0.963297	NA
MCP_1_MCAF	EXOC2	ivw	11	0.000604061	0.0122467	0.960661	0.999914	NA
MCP_1_MCAF	POLDIP2	ivw	5	-0.00125138	0.0218522	0.954334	0.999914	NA
MCP_1_MCAF	PLIN4	ivw	2	0.0336441	0.0330012	0.307975	0.979808	NA
MCP_1_MCAF	PFKM	ivw	2	-0.0252524	0.0374894	0.500573	0.999466	NA
MCP_1_MCAF	POM121C	ivw	8	-0.0230927	0.0151989	0.12867	0.913634	NA
MCP_1_MCAF	CHMP1A	ivw	4	-0.0230862	0.0226343	0.307745	0.979726	NA
MCP_1_MCAF	LIG3	ivw	11	0.00124278	0.0118306	0.916337	0.999914	NA
MCP_1_MCAF	OLFM1	ivw	16	-0.0132055	0.00781064	0.0908925	0.87534	NA
MCP_1_MCAF	RPGRIP1	ivw	5	0.021131	0.0188236	0.261617	0.970216	NA
MCP_1_MCAF	ZNF142	ivw	3	0.00513275	0.0272853	0.850787	0.999914	NA
MCP_1_MCAF	NUDT16P1	ivw	3	0.0980711	0.0306746	0.00138798	0.333614	Sufficient
MCP_1_MCAF	ZNF814	ivw	5	0.0219997	0.0266513	0.409108	0.994215	NA
MCP_1_MCAF	SNHG1	ivw	3	0.0255099	0.0340522	0.453772	0.997791	NA
MCP_1_MCAF	DNAJC10	ivw	2	0.0401673	0.0400227	0.315565	0.980985	NA
MCP_1_MCAF	MAST3	ivw	3	-0.0849969	0.0253786	0.0008106	0.272164	Sufficient
MCP_1_MCAF	PPAP2A	ivw	2	-0.0693936	0.196545	0.724038	0.999914	NA
MCP_1_MCAF	FNBP1	ivw	8	0.00587085	0.0128024	0.64654	0.999914	NA
MCP_1_MCAF	ANKRD9	ivw	8	-0.0277303	0.0135207	0.0402716	0.778577	Sufficient
MCP_1_MCAF	ZADH2	ivw	9	0.00328488	0.0208542	0.874837	0.999914	NA
MCP_1_MCAF	RGMA	ivw	4	0.0234555	0.0225403	0.29806	0.978091	NA
MCP_1_MCAF	RP11-452K12.4	ivw	3	0.00878561	0.0214701	0.682391	0.999914	NA
MCP_1_MCAF	CD1E	ivw	6	0.00681935	0.0213989	0.749971	0.999914	NA
MCP_1_MCAF	TMEM50A	ivw	9	-0.00512597	0.00983032	0.602057	0.999914	NA
MCP_1_MCAF	SLAMF6	ivw	5	0.0192262	0.0251921	0.445354	0.996417	NA
MCP_1_MCAF	BCL2L2	ivw	2	0.00830489	0.0563669	0.882867	0.999914	NA
MCP_1_MCAF	CNDP2	ivw	8	-0.0134287	0.00978201	0.169816	0.938591	NA
MCP_1_MCAF	ICOSLG	ivw	4	0.0137695	0.0202562	0.496653	0.999158	NA
MCP_1_MCAF	XPNPEP1	ivw	13	0.00883324	0.014791	0.550372	0.999914	NA
MCP_1_MCAF	KL	ivw	7	0.018033	0.0194541	0.353951	0.987758	NA
MCP_1_MCAF	PPAT	ivw	2	-0.0516789	0.0453021	0.25397	0.968461	NA
MCP_1_MCAF	RP11-274B21.3	ivw	6	0.0219869	0.0137494	0.109794	0.897317	NA
MCP_1_MCAF	CARD16	ivw	12	0.0170926	0.00924538	0.0644914	0.836375	NA
MCP_1_MCAF	LRRC27	ivw	5	-0.0322529	0.0265097	0.22374	0.95943	NA
MCP_1_MCAF	TENC1	ivw	3	-0.0268997	0.0377585	0.476207	0.998544	NA
MCP_1_MCAF	RP13-977J11.8	ivw	2	0.126425	0.103754	0.22303	0.959309	NA
MCP_1_MCAF	TMEM160	ivw	4	-0.0449783	0.028345	0.112554	0.900113	NA
MCP_1_MCAF	FAM213B	ivw	6	-0.0043072	0.0131423	0.743112	0.999914	NA
MCP_1_MCAF	CCNE1	ivw	2	-0.0372073	0.0443057	0.401028	0.993199	NA
MCP_1_MCAF	SLK	ivw	3	0.0268244	0.0239725	0.263156	0.970334	NA
MCP_1_MCAF	LRRC8A	ivw	2	-0.021886	0.0631093	0.728746	0.999914	NA
MCP_1_MCAF	TAP2	ivw	8	-0.0138941	0.020014	0.487543	0.998544	NA
MCP_1_MCAF	C20orf112	ivw	2	-0.0266735	0.0544958	0.624516	0.999914	NA
MCP_1_MCAF	ICAM3	ivw	7	0.0537068	0.0153811	0.000479874	0.217738	Sufficient
MCP_1_MCAF	KRT1	ivw	19	0.012083	0.00536279	0.024252	0.713913	Sufficient
MCP_1_MCAF	HLA-DRB6	ivw	19	-0.00319405	0.0090457	0.724012	0.999914	NA
MCP_1_MCAF	IL1R2	ivw	6	-0.00695957	0.016734	0.677488	0.999914	NA
MCP_1_MCAF	EFCAB14	ivw	2	0.0337456	0.0274124	0.21831	0.956939	NA
MCP_1_MCAF	SLC7A10	ivw	3	0.0158212	0.0507481	0.755224	0.999914	NA
MCP_1_MCAF	DOCK8	ivw	10	-0.00683349	0.0104152	0.511755	0.999662	NA
MCP_1_MCAF	PPARGC1A	ivw	9	-0.00803031	0.0097485	0.410083	0.994215	NA
MCP_1_MCAF	ZNHIT3	ivw	3	-0.0103907	0.0323853	0.748327	0.999914	NA
MCP_1_MCAF	NSG1	ivw	17	0.00168759	0.00891106	0.849794	0.999914	NA
MCP_1_MCAF	RABEPK	ivw	12	-0.000822188	0.0112021	0.941491	0.999914	NA
MCP_1_MCAF	GNG5	ivw	3	-0.0342853	0.0247109	0.165303	0.935934	NA
MCP_1_MCAF	RP5-1051J4.4	ivw	8	-0.00138519	0.0124068	0.911103	0.999914	NA
MCP_1_MCAF	ANKRD22	ivw	2	-0.0466959	0.037479	0.212793	0.954816	NA
MCP_1_MCAF	STRADA	ivw	2	-0.0396172	0.045762	0.386642	0.992457	NA
MCP_1_MCAF	KIAA0247	ivw	6	0.00157376	0.0225568	0.944378	0.999914	NA
MCP_1_MCAF	ANKEF1	ivw	2	-0.00109797	0.0425314	0.979405	0.999914	NA
MCP_1_MCAF	AC069363.1	ivw	2	-0.00326427	0.0234267	0.889182	0.999914	NA
MCP_1_MCAF	ATP6V1E1	ivw	3	0.0173165	0.0136615	0.204962	0.951402	NA
MCP_1_MCAF	NTNG2	ivw	3	0.00497125	0.0308108	0.871819	0.999914	NA
MCP_1_MCAF	COBLL1	ivw	2	0.00558255	0.0708131	0.937164	0.999914	NA
MCP_1_MCAF	CLTB	ivw	12	-0.00838692	0.0136276	0.538266	0.999914	NA
MCP_1_MCAF	SLC5A3	ivw	2	-0.0333046	0.0416194	0.423585	0.995422	NA
MCP_1_MCAF	GADD45B	ivw	4	-0.0140266	0.0235307	0.55111	0.999914	NA
MCP_1_MCAF	IKZF1	ivw	9	0.00464069	0.00868107	0.592943	0.999914	NA
MCP_1_MCAF	RMND5A	ivw	4	-0.0426038	0.0297389	0.151974	0.927903	NA
MCP_1_MCAF	MPND	ivw	3	0.0381924	0.0228727	0.0949625	0.880597	NA
MCP_1_MCAF	C5orf42	ivw	2	0.0149599	0.0664572	0.821897	0.999914	NA
MCP_1_MCAF	QPCT	ivw	3	-0.0839492	0.0420759	0.0460225	0.796379	Sufficient
MCP_1_MCAF	2009-09-01	ivw	4	0.0378461	0.0310873	0.223446	0.95943	NA
MCP_1_MCAF	CCDC57	ivw	4	-0.0272407	0.01507	0.0706679	0.849384	NA
MCP_1_MCAF	LITAF	ivw	5	0.014295	0.0220596	0.516974	0.999914	NA
MCP_1_MCAF	AP000351.10	ivw	7	-0.0012765	0.0109442	0.907148	0.999914	NA
MCP_1_MCAF	ZYX	ivw	14	0.00713361	0.00839529	0.395483	0.992865	NA
MCP_1_MCAF	DAXX	ivw	2	0.02875	0.0282035	0.308024	0.979808	NA
MCP_1_MCAF	STK32C	ivw	14	0.00465033	0.00766962	0.544295	0.999914	NA
MCP_1_MCAF	RP11-597D13.9	ivw	5	-0.0201234	0.0219383	0.359	0.988699	NA
MCP_1_MCAF	STAU1	ivw	2	-0.0171316	0.0438205	0.695835	0.999914	NA
MCP_1_MCAF	CTB-118N6.3	ivw	4	-0.0451013	0.0218732	0.039213	0.774599	Sufficient
MCP_1_MCAF	CTSF	ivw	16	0.0109353	0.00841461	0.193751	0.947511	NA
MCP_1_MCAF	MVB12B	ivw	13	0.0115404	0.00911576	0.205519	0.951508	NA
MCP_1_MCAF	TMEM181	ivw	2	0.0247994	0.0425642	0.56014	0.999914	NA
MCP_1_MCAF	FAM22G	ivw	2	-0.00367777	0.0432258	0.932196	0.999914	NA
MCP_1_MCAF	ZBTB14	ivw	2	-0.00771345	0.0519798	0.882032	0.999914	NA
MCP_1_MCAF	CCL2	ivw	2	-0.206238	0.116425	0.0764917	0.856699	NA
MCP_1_MCAF	CDC23	ivw	3	-0.00220376	0.0301181	0.94167	0.999914	NA
MCP_1_MCAF	TIPRL	ivw	2	-0.0296909	0.0359256	0.408546	0.994114	NA
MCP_1_MCAF	PITPNM1	ivw	3	0.0461213	0.10682	0.665912	0.999914	NA
MCP_1_MCAF	RILPL1	ivw	5	0.0514149	0.0260235	0.0481871	0.802686	Sufficient
MCP_1_MCAF	LINC00847	ivw	3	-0.0182922	0.0290776	0.529295	0.999914	NA
MCP_1_MCAF	SMURF2	ivw	2	0.0318743	0.0517428	0.537885	0.999914	NA
MCP_1_MCAF	MIR320E	ivw	2	-0.0663305	0.0290907	0.0226001	0.703623	Sufficient
MCP_1_MCAF	RPS14	ivw	4	0.0229511	0.0232463	0.323494	0.982594	NA
MCP_1_MCAF	SPATA5L1	ivw	26	-0.000108244	0.00729253	0.988157	0.999914	NA
MCP_1_MCAF	NRBP2	ivw	4	-0.0147617	0.0249842	0.554628	0.999914	NA
MCP_1_MCAF	CTA-29F11.1	ivw	7	0.018594	0.0143379	0.194684	0.947759	NA
MCP_1_MCAF	PHGDH	ivw	12	0.0125299	0.0109059	0.250594	0.967468	NA
MCP_1_MCAF	METTL13	ivw	13	-0.00349596	0.0101277	0.729952	0.999914	NA
MCP_1_MCAF	AKAP6	ivw	4	0.0406712	0.0336552	0.226868	0.9604	NA
MCP_1_MCAF	TRDMT1	ivw	3	0.0394347	0.0302842	0.192864	0.947317	NA
MCP_1_MCAF	KIFC2	ivw	3	-0.00555869	0.0154934	0.71976	0.999914	NA
MCP_1_MCAF	KIF25-AS1	ivw	3	-0.07003	0.0353031	0.0472917	0.799375	Sufficient
MCP_1_MCAF	VWCE	ivw	4	-0.00345283	0.0205431	0.866522	0.999914	NA
MCP_1_MCAF	IGLV1-51	ivw	2	0.061856	0.068225	0.364593	0.990145	NA
MCP_1_MCAF	CEP135	ivw	3	-0.000694625	0.026191	0.978841	0.999914	NA
MCP_1_MCAF	COG4	ivw	2	8.16564e-05	0.0280886	0.99768	0.999914	NA
MCP_1_MCAF	AMDHD2	ivw	3	0.0324791	0.0246489	0.187615	0.946122	NA
MCP_1_MCAF	RP11-274B21.2	ivw	2	0.0163552	0.0169289	0.333987	0.984376	NA
MCP_1_MCAF	DOK1	ivw	2	0.00908093	0.066972	0.892143	0.999914	NA
MCP_1_MCAF	MT2A	ivw	15	0.00677518	0.0118616	0.567872	0.999914	NA
MCP_1_MCAF	STEAP4	ivw	15	-0.00791851	0.00649521	0.222795	0.959112	NA
MCP_1_MCAF	HNRNPA1P21	ivw	2	-0.030637	0.0410531	0.455499	0.99785	NA
MCP_1_MCAF	HIBADH	ivw	8	-0.00578359	0.0142981	0.685844	0.999914	NA
MCP_1_MCAF	IFNAR2	ivw	9	0.00262126	0.0129035	0.839023	0.999914	NA
MCP_1_MCAF	GFOD1	ivw	2	0.0976385	0.0592369	0.0992972	0.885142	NA
MCP_1_MCAF	NFE2L1	ivw	3	-0.0142054	0.0272344	0.601951	0.999914	NA
MCP_1_MCAF	SH3GLB2	ivw	5	0.0203494	0.0184356	0.269675	0.971772	NA
MCP_1_MCAF	PHF23	ivw	5	-0.0142799	0.0187363	0.445967	0.996563	NA
MCP_1_MCAF	UNC50	ivw	3	0.0256071	0.0195097	0.189339	0.946486	NA
MCP_1_MCAF	LONP1	ivw	8	0.00611882	0.0113425	0.589568	0.999914	NA
MCP_1_MCAF	TNKS2	ivw	2	0.039574	0.0315389	0.209563	0.953449	NA
MCP_1_MCAF	NOM1	ivw	3	-0.0105699	0.020425	0.604809	0.999914	NA
MCP_1_MCAF	CMBL	ivw	12	-0.00971249	0.0102025	0.341113	0.985617	NA
MCP_1_MCAF	DCTN4	ivw	2	0.000595135	0.0424635	0.988818	0.999914	NA
MCP_1_MCAF	CTD-2616J11.4	ivw	3	0.0427826	0.0255656	0.0942394	0.880206	NA
MCP_1_MCAF	CD274	ivw	2	-0.0114665	0.0524759	0.827032	0.999914	NA
MCP_1_MCAF	SGCD	ivw	3	-0.00354445	0.0318691	0.911443	0.999914	NA
MCP_1_MCAF	INADL	ivw	7	-0.0163247	0.0186415	0.381182	0.992358	NA
MCP_1_MCAF	RP3-402G11.5	ivw	3	-0.0182505	0.0232307	0.432089	0.996135	NA
MCP_1_MCAF	IGLV5-45	ivw	2	0.0408599	0.0730028	0.575683	0.999914	NA
MCP_1_MCAF	SLC22A31	ivw	5	-0.00553174	0.0164573	0.736775	0.999914	NA
MCP_1_MCAF	DNAJB5	ivw	7	0.00262007	0.0126192	0.835521	0.999914	NA
MCP_1_MCAF	OLIG1	ivw	12	0.0036168	0.0125281	0.772814	0.999914	NA
MCP_1_MCAF	ANKRA2	ivw	2	0.000116863	0.0146949	0.993655	0.999914	NA
MCP_1_MCAF	BPI	ivw	10	-0.0159053	0.0166074	0.338203	0.984871	NA
MCP_1_MCAF	ZNF672	ivw	2	-0.0122036	0.0492629	0.804347	0.999914	NA
MCP_1_MCAF	CYB5R1	ivw	7	0.0224411	0.0129872	0.0840002	0.865944	NA
MCP_1_MCAF	PPP2R5E	ivw	2	0.127237	0.071944	0.0769683	0.857196	NA
MCP_1_MCAF	ZDHHC17	ivw	7	-0.0150305	0.018924	0.427047	0.995856	NA
MCP_1_MCAF	SERPINB8	ivw	10	0.00188328	0.0114956	0.869867	0.999914	NA
MCP_1_MCAF	RBL2	ivw	18	-0.010455	0.00891646	0.240977	0.964011	NA
MCP_1_MCAF	CSAD	ivw	2	0.0749996	0.0468359	0.109304	0.896762	NA
MCP_1_MCAF	SCFD1	ivw	2	-0.0192301	0.0245957	0.434303	0.996135	NA
MCP_1_MCAF	ATOX1	ivw	3	-0.0125589	0.0164191	0.444336	0.996273	NA
MCP_1_MCAF	FAM46A	ivw	2	-0.0930064	0.120027	0.438411	0.996135	NA
MCP_1_MCAF	RPF1	ivw	2	-0.0086633	0.0638831	0.892128	0.999914	NA
MCP_1_MCAF	INO80C	ivw	8	-0.0216817	0.0137784	0.115578	0.904005	NA
MCP_1_MCAF	GUSBP5	ivw	15	-0.002715	0.00890534	0.760463	0.999914	NA
MCP_1_MCAF	SVIL	ivw	2	0.0189045	0.0433674	0.662898	0.999914	NA
MCP_1_MCAF	PRKCH	ivw	4	0.0600026	0.0429626	0.162526	0.933969	NA
MCP_1_MCAF	DDX11	ivw	29	-0.000300822	0.00643857	0.962735	0.999914	NA
MCP_1_MCAF	XXyac-YX65C7_A.2	ivw	2	-0.0284521	0.03904	0.466129	0.998544	NA
MCP_1_MCAF	PROSER1	ivw	2	0.0536693	0.0417474	0.198592	0.949287	NA
MCP_1_MCAF	SRBD1	ivw	5	-0.005035	0.011602	0.664304	0.999914	NA
MCP_1_MCAF	LSR	ivw	3	0.0377093	0.0224701	0.0933084	0.879549	NA
MCP_1_MCAF	FBXO44	ivw	4	0.00384361	0.0301954	0.89871	0.999914	NA
MCP_1_MCAF	NUP62	ivw	7	0.0304204	0.0189276	0.10801	0.895526	NA
MCP_1_MCAF	BUD13	ivw	2	-0.028421	0.075302	0.705857	0.999914	NA
MCP_1_MCAF	C10orf128	ivw	18	0.000291534	0.00901401	0.974199	0.999914	NA
MCP_1_MCAF	KCNT1	ivw	3	-0.00115534	0.0259929	0.964547	0.999914	NA
MCP_1_MCAF	ARHGAP19	ivw	12	0.00573932	0.00889207	0.51864	0.999914	NA
MCP_1_MCAF	RP11-800A3.4	ivw	2	0.0119984	0.0243135	0.621668	0.999914	NA
MCP_1_MCAF	NIPSNAP3B	ivw	2	-0.044487	0.021932	0.0425188	0.786684	Sufficient
MCP_1_MCAF	LRRC47	ivw	2	-0.0180487	0.0703409	0.797496	0.999914	NA
MCP_1_MCAF	SLC35F3	ivw	12	0.00205947	0.0103695	0.842568	0.999914	NA
MCP_1_MCAF	EIF5A	ivw	2	-0.0186688	0.0208069	0.369591	0.990782	NA
MCP_1_MCAF	ENC1	ivw	13	0.00333959	0.00508186	0.511078	0.999662	NA
MCP_1_MCAF	CD302	ivw	12	0.00495676	0.0146325	0.734798	0.999914	NA
MCP_1_MCAF	IFIT3	ivw	2	0.11308	0.0354072	0.00140455	0.335538	Sufficient
MCP_1_MCAF	RP11-496H1.1	ivw	5	-0.0287835	0.0279441	0.302992	0.978884	NA
MCP_1_MCAF	MFSD3	ivw	2	-0.0370773	0.0516713	0.473028	0.998544	NA
MCP_1_MCAF	AGPAT9	ivw	6	-0.013547	0.0160868	0.399723	0.993118	NA
MCP_1_MCAF	IRS1	ivw	4	-0.0431186	0.0162437	0.00794301	0.551442	Sufficient
MCP_1_MCAF	AC118278.1	ivw	11	0.00316578	0.00936128	0.735229	0.999914	NA
MCP_1_MCAF	TRIM73	ivw	6	-0.00513617	0.0259137	0.842887	0.999914	NA
MCP_1_MCAF	ANKIB1	ivw	4	0.0431916	0.0244445	0.0772412	0.857507	NA
MCP_1_MCAF	HLA-F	ivw	20	0.00299568	0.0103803	0.772893	0.999914	NA
MCP_1_MCAF	CORO2A	ivw	13	-0.0137447	0.0100482	0.171351	0.939333	NA
MCP_1_MCAF	UBALD2	ivw	5	-0.00352005	0.0285978	0.902037	0.999914	NA
MCP_1_MCAF	ENDOD1	ivw	3	0.0245487	0.0202031	0.224331	0.959536	NA
MCP_1_MCAF	ZNF226	ivw	3	0.0270357	0.0467575	0.563122	0.999914	NA
MCP_1_MCAF	TSPAN17	ivw	2	-0.0181093	0.0269874	0.502201	0.999623	NA
MCP_1_MCAF	TMPRSS3	ivw	3	0.000302657	0.021383	0.988707	0.999914	NA
MCP_1_MCAF	TRBV6-7	ivw	10	-0.0200937	0.0156818	0.200075	0.949901	NA
MCP_1_MCAF	RP11-325P15.1	ivw	10	0.00372211	0.0133561	0.780489	0.999914	NA
MCP_1_MCAF	COG6	ivw	13	-0.012283	0.0102345	0.230076	0.962127	NA
MCP_1_MCAF	RP11-300J18.3	ivw	4	0.0414738	0.0350805	0.237108	0.96331	NA
MCP_1_MCAF	RP11-46A10.5	ivw	2	0.136978	0.050971	0.00720189	0.538398	Sufficient
MCP_1_MCAF	CARS2	ivw	3	-0.0407254	0.0303207	0.179221	0.943086	NA
MCP_1_MCAF	ARHGEF7	ivw	9	-0.0088437	0.0144704	0.541096	0.999914	NA
MCP_1_MCAF	FMO4	ivw	4	-0.0399136	0.0203901	0.0502891	0.807276	NA
MCP_1_MCAF	CSNK1E	ivw	9	0.0218788	0.0171768	0.202757	0.950058	NA
MCP_1_MCAF	PYROXD2	ivw	4	0.01333	0.0239568	0.577924	0.999914	NA
MCP_1_MCAF	RP11-644F5.10	ivw	18	0.00786982	0.00625961	0.208668	0.952746	NA
MCP_1_MCAF	ICOS	ivw	2	-0.0314013	0.0505055	0.534112	0.999914	NA
MCP_1_MCAF	TMEM55A	ivw	2	-0.103701	0.0403549	0.010178	0.589289	Sufficient
MCP_1_MCAF	ZNF669	ivw	4	-0.0181278	0.0219626	0.409149	0.994215	NA
MCP_1_MCAF	FAM83A	ivw	3	0.00149598	0.0103772	0.885374	0.999914	NA
MCP_1_MCAF	C3	ivw	2	-0.0711125	0.0578507	0.218981	0.95708	NA
MCP_1_MCAF	CASP9	ivw	7	0.0192678	0.0119193	0.105983	0.892861	NA
MCP_1_MCAF	SDR39U1	ivw	4	0.0121175	0.0238985	0.612127	0.999914	NA
MCP_1_MCAF	NCLN	ivw	3	-0.0253422	0.0148075	0.0869995	0.869768	NA
MCP_1_MCAF	AC005532.5	ivw	3	-0.00317461	0.0240936	0.895173	0.999914	NA
MCP_1_MCAF	BEAN1	ivw	2	0.0239272	0.0515393	0.642468	0.999914	NA
MCP_1_MCAF	MEPCE	ivw	3	0.035974	0.0168999	0.0332837	0.754564	Sufficient
MCP_1_MCAF	RP11-439E19.9	ivw	4	-0.00833843	0.0367436	0.820474	0.999914	NA
MCP_1_MCAF	GLTP	ivw	4	-0.0306895	0.0194833	0.115217	0.903692	NA
MCP_1_MCAF	ARHGDIB	ivw	2	0.0708662	0.0483786	0.142969	0.923492	NA
MCP_1_MCAF	GALNS	ivw	5	0.0135803	0.0327624	0.678502	0.999914	NA
MCP_1_MCAF	SLC39A3	ivw	4	-0.0271591	0.0148129	0.0667309	0.841167	NA
MCP_1_MCAF	EFHB	ivw	13	-0.00932422	0.0134854	0.489295	0.998544	NA
MCP_1_MCAF	FAM86JP	ivw	3	0.0262854	0.0314406	0.403136	0.993409	NA
MCP_1_MCAF	DGCR14	ivw	3	0.0289703	0.0221371	0.190644	0.946956	NA
MCP_1_MCAF	MAN2B2	ivw	7	-0.0251283	0.010362	0.0153067	0.650283	Sufficient
MCP_1_MCAF	KLHDC4	ivw	17	0.00334406	0.00839055	0.690224	0.999914	NA
MCP_1_MCAF	TPSB2	ivw	9	-0.00119273	0.0114046	0.916707	0.999914	NA
MCP_1_MCAF	RP11-439E19.10	ivw	3	-0.0086001	0.0432249	0.842293	0.999914	NA
MCP_1_MCAF	ST20	ivw	12	-0.00509817	0.0110701	0.645132	0.999914	NA
MCP_1_MCAF	PIGP	ivw	17	-0.00458677	0.00722489	0.525522	0.999914	NA
MCP_1_MCAF	BTN2A2	ivw	8	-0.0202318	0.02351	0.38948	0.992691	NA
MCP_1_MCAF	OAS3	ivw	4	-0.0159332	0.0154642	0.302855	0.978884	NA
MCP_1_MCAF	USF2	ivw	2	0.0600101	0.0304464	0.0487229	0.803696	Sufficient
MCP_1_MCAF	STX17	ivw	2	0.00657211	0.0244906	0.788428	0.999914	NA
MCP_1_MCAF	LIPA	ivw	22	-0.0175772	0.00666081	0.00831776	0.557089	Sufficient
MCP_1_MCAF	SLC47A1	ivw	5	0.0279672	0.0154743	0.0707105	0.849428	NA
MCP_1_MCAF	RFC4	ivw	6	0.00819483	0.013909	0.555745	0.999914	NA
MCP_1_MCAF	IGHV3-9	ivw	2	-0.0146946	0.0529843	0.781519	0.999914	NA
MCP_1_MCAF	HGD	ivw	2	0.04764	0.0779138	0.540905	0.999914	NA
MCP_1_MCAF	TP53INP2	ivw	2	0.0102846	0.0282442	0.715759	0.999914	NA
MCP_1_MCAF	MRPS17	ivw	2	0.104539	0.048087	0.0297087	0.739713	Sufficient
MCP_1_MCAF	DDX39BP2	ivw	7	0.0362446	0.0279164	0.194174	0.947538	NA
MCP_1_MCAF	RAD9A	ivw	3	-0.0227774	0.0197411	0.248582	0.967027	NA
MCP_1_MCAF	CD300C	ivw	15	0.00994819	0.00717179	0.165403	0.935979	NA
MCP_1_MCAF	NOP58	ivw	2	-0.0199066	0.0192395	0.300823	0.978689	NA
MCP_1_MCAF	PCP4L1	ivw	2	-0.00172874	0.0539068	0.974417	0.999914	NA
MCP_1_MCAF	CD82	ivw	3	0.0250662	0.0336595	0.456454	0.997888	NA
MCP_1_MCAF	GGA1	ivw	2	-0.0028982	0.0305199	0.924346	0.999914	NA
MCP_1_MCAF	METTL21B	ivw	29	0.00658336	0.00581549	0.257618	0.969124	NA
MCP_1_MCAF	SERINC1	ivw	6	-0.00264282	0.0164958	0.872714	0.999914	NA
MCP_1_MCAF	GCDH	ivw	12	0.000545596	0.0132077	0.96705	0.999914	NA
MCP_1_MCAF	WDR3	ivw	2	-0.0591243	0.0459336	0.198035	0.948836	NA
MCP_1_MCAF	DAPP1	ivw	5	0.00396003	0.0212904	0.852445	0.999914	NA
MCP_1_MCAF	MCC	ivw	4	-0.00523601	0.0176862	0.767192	0.999914	NA
MCP_1_MCAF	EIF2C2	ivw	4	0.0619568	0.0351678	0.078112	0.857703	NA
MCP_1_MCAF	RPL9P33	ivw	3	-0.00269279	0.0335152	0.935962	0.999914	NA
MCP_1_MCAF	ETS2	ivw	5	-0.00211799	0.0169636	0.900639	0.999914	NA
MCP_1_MCAF	RHD	ivw	18	0.00855608	0.00747044	0.252075	0.96796	NA
MCP_1_MCAF	APCDD1	ivw	5	-0.0010657	0.0202616	0.958053	0.999914	NA
MCP_1_MCAF	HMGN2	ivw	2	0.0277289	0.0322771	0.390291	0.992691	NA
MCP_1_MCAF	LINC00205	ivw	3	-0.00941571	0.0278852	0.73562	0.999914	NA
MCP_1_MCAF	HCG27	ivw	12	0.0122674	0.0141955	0.387492	0.992457	NA
MCP_1_MCAF	CCL4L1	ivw	8	-0.0507385	0.0241522	0.0356605	0.764439	Sufficient
MCP_1_MCAF	LMNB2	ivw	2	-0.0368173	0.0313297	0.239932	0.963682	NA
MCP_1_MCAF	KPNA3	ivw	5	-0.0329418	0.0278556	0.236972	0.963297	NA
MCP_1_MCAF	GATSL3	ivw	2	-0.0453006	0.0409924	0.269118	0.971548	NA
MCP_1_MCAF	LAMTOR5	ivw	3	-0.0326397	0.0217719	0.13383	0.917347	NA
MCP_1_MCAF	TCF25	ivw	6	-0.0330155	0.0225978	0.144014	0.923608	NA
MCP_1_MCAF	TTLL3	ivw	9	-0.0164101	0.0120748	0.174134	0.94067	NA
MCP_1_MCAF	AP001468.1	ivw	2	0.0170884	0.0382128	0.654738	0.999914	NA
MCP_1_MCAF	HDGFRP3	ivw	14	0.0118821	0.00954419	0.213147	0.955025	NA
MCP_1_MCAF	DEF8	ivw	2	-0.00123373	0.0221382	0.955558	0.999914	NA
MCP_1_MCAF	STARD4	ivw	2	-0.00063876	0.0580915	0.991227	0.999914	NA
MCP_1_MCAF	CD36	ivw	18	-0.00711335	0.00846042	0.400471	0.993199	NA
MCP_1_MCAF	QKI	ivw	7	-0.00604621	0.0163297	0.711189	0.999914	NA
MCP_1_MCAF	AC002467.7	ivw	16	0.00279132	0.00730414	0.702346	0.999914	NA
MCP_1_MCAF	PLD4	ivw	2	-0.00446812	0.0214459	0.834961	0.999914	NA
MCP_1_MCAF	ENTPD4	ivw	7	0.00675205	0.0135803	0.619052	0.999914	NA
MCP_1_MCAF	ECM1	ivw	3	0.0119283	0.0338844	0.724816	0.999914	NA
MCP_1_MCAF	GLO1	ivw	3	-0.00377749	0.0148498	0.799202	0.999914	NA
MCP_1_MCAF	RP11-247A12.2	ivw	2	-0.0117973	0.0366164	0.74731	0.999914	NA
MCP_1_MCAF	KIF1C	ivw	2	0.0340265	0.0417535	0.415108	0.994354	NA
MCP_1_MCAF	S100A8	ivw	2	0.0453036	0.021629	0.0362085	0.765482	Sufficient
MCP_1_MCAF	DDB2	ivw	3	-0.00117885	0.0292064	0.967804	0.999914	NA
MCP_1_MCAF	RPN1	ivw	7	0.0136808	0.0211845	0.518415	0.999914	NA
MCP_1_MCAF	RP11-629O1.2	ivw	4	0.00114668	0.0211314	0.956724	0.999914	NA
MCP_1_MCAF	NUDT12	ivw	4	-0.00732912	0.0220071	0.739108	0.999914	NA
MCP_1_MCAF	ZNF200	ivw	4	0.0224002	0.0168077	0.182619	0.943708	NA
MCP_1_MCAF	GRHPR	ivw	26	-0.000799497	0.00760628	0.916288	0.999914	NA
MCP_1_MCAF	NEK6	ivw	10	-0.00878969	0.0111545	0.4307	0.996135	NA
MCP_1_MCAF	TTC38	ivw	8	-0.002102	0.0116867	0.857261	0.999914	NA
MCP_1_MCAF	CHRNA10	ivw	2	0.0115663	0.0632021	0.854793	0.999914	NA
MCP_1_MCAF	BCAS1	ivw	2	0.0349708	0.0299704	0.243274	0.964869	NA
MCP_1_MCAF	HRAS	ivw	5	0.0115772	0.027533	0.674132	0.999914	NA
MCP_1_MCAF	RP11-421F16.3	ivw	5	0.00896428	0.0153572	0.55941	0.999914	NA
MCP_1_MCAF	MAT2A	ivw	5	-0.0082274	0.0258651	0.750418	0.999914	NA
MCP_1_MCAF	RP1-266L20.9	ivw	2	0.0687061	0.0872778	0.431158	0.996135	NA
MCP_1_MCAF	ECI2	ivw	3	0.0202644	0.022771	0.373509	0.991218	NA
MCP_1_MCAF	DGAT1	ivw	7	0.00366986	0.0202972	0.856519	0.999914	NA
MCP_1_MCAF	FANCC	ivw	3	-0.0581951	0.0625918	0.352498	0.987523	NA
MCP_1_MCAF	CTC-203F4.1	ivw	4	-0.0694231	0.0407749	0.0886438	0.872222	NA
MCP_1_MCAF	METTL22	ivw	8	-0.00452087	0.0195067	0.816724	0.999914	NA
MCP_1_MCAF	IRF7	ivw	3	0.0418166	0.0358487	0.243423	0.964904	NA
MCP_1_MCAF	ZNF680	ivw	5	-0.0463121	0.0340357	0.173611	0.940597	NA
MCP_1_MCAF	KIF27	ivw	4	0.0223496	0.0176914	0.206481	0.952179	NA
MCP_1_MCAF	RP11-1280N14.3	ivw	3	-0.0639453	0.0351752	0.069078	0.845655	NA
MCP_1_MCAF	IGLV7-43	ivw	2	0.0223498	0.0618945	0.718029	0.999914	NA
MCP_1_MCAF	EIF6	ivw	7	0.00389901	0.00871843	0.65472	0.999914	NA
MCP_1_MCAF	MAP2K5	ivw	11	0.0190602	0.0112772	0.0909971	0.875362	NA
MCP_1_MCAF	ULK4	ivw	11	-0.00720037	0.0107671	0.503664	0.999662	NA
MCP_1_MCAF	CCDC85C	ivw	2	0.0117207	0.0236423	0.62007	0.999914	NA
MCP_1_MCAF	C20orf111	ivw	11	-0.00622009	0.0104846	0.553005	0.999914	NA
MCP_1_MCAF	UGGT2	ivw	8	0.0197904	0.0138248	0.152282	0.927903	NA
MCP_1_MCAF	TMC4	ivw	8	0.00557447	0.0150554	0.711185	0.999914	NA
MCP_1_MCAF	CST3	ivw	15	0.00740544	0.00854017	0.385871	0.992457	NA
MCP_1_MCAF	ANKH	ivw	3	0.0354512	0.0202768	0.0804009	0.861471	NA
MCP_1_MCAF	ABHD3	ivw	3	0.0171132	0.0268867	0.524456	0.999914	NA
MCP_1_MCAF	ZNF181	ivw	4	0.00721661	0.0153799	0.63891	0.999914	NA
MCP_1_MCAF	HARBI1	ivw	2	0.0528306	0.0494497	0.285353	0.975038	NA
MCP_1_MCAF	NLRC5	ivw	6	-0.0240945	0.0187623	0.199073	0.949527	NA
MCP_1_MCAF	EEF2	ivw	2	0.0423373	0.0326142	0.194244	0.947589	NA
MCP_1_MCAF	SLC28A3	ivw	2	-0.00108589	0.0582609	0.98513	0.999914	NA
MCP_1_MCAF	DOCK9-AS2	ivw	2	-0.0241814	0.0218693	0.268845	0.971473	NA
MCP_1_MCAF	SLC6A13	ivw	2	0.0465907	0.0708683	0.510907	0.999662	NA
MCP_1_MCAF	AC062017.1	ivw	5	0.000679091	0.0266269	0.979653	0.999914	NA
MCP_1_MCAF	RBM43	ivw	19	0.000188905	0.00733779	0.979461	0.999914	NA
MCP_1_MCAF	PELO	ivw	9	-0.00120582	0.00844558	0.886468	0.999914	NA
MCP_1_MCAF	REV3L	ivw	2	-0.0462965	0.107256	0.666	0.999914	NA
MCP_1_MCAF	FXYD2	ivw	5	-0.00717402	0.0313705	0.819112	0.999914	NA
MCP_1_MCAF	FAM154B	ivw	6	0.00533318	0.0246047	0.828399	0.999914	NA
MCP_1_MCAF	SLC10A7	ivw	5	-0.00945584	0.0139864	0.498993	0.999283	NA
MCP_1_MCAF	CRYL1	ivw	7	0.00139495	0.022388	0.950318	0.999914	NA
MCP_1_MCAF	CCNL1	ivw	3	0.00217094	0.0175002	0.901274	0.999914	NA
MCP_1_MCAF	PLA2G7	ivw	7	0.0209395	0.0153591	0.172777	0.940037	NA
MCP_1_MCAF	DBNL	ivw	5	-0.00132501	0.0235289	0.955092	0.999914	NA
MCP_1_MCAF	RP11-996F15.2	ivw	8	0.0105709	0.0125172	0.398387	0.992865	NA
MCP_1_MCAF	TAS2R60	ivw	3	0.037966	0.0509248	0.45595	0.997888	NA
MCP_1_MCAF	COL5A2	ivw	2	0.0214165	0.0501318	0.66923	0.999914	NA
MCP_1_MCAF	LINC00511	ivw	3	0.00181515	0.0250206	0.942167	0.999914	NA
MCP_1_MCAF	ISOC2	ivw	2	-0.00879919	0.0284337	0.756969	0.999914	NA
MCP_1_MCAF	ARHGEF3	ivw	5	0.0358361	0.0243177	0.140573	0.922632	NA
MCP_1_MCAF	IARS2	ivw	2	0.0455675	0.0603412	0.45015	0.99725	NA
MCP_1_MCAF	RP3-395M20.7	ivw	4	-0.0245285	0.02907	0.398796	0.992889	NA
MCP_1_MCAF	HYI	ivw	3	-0.0237338	0.0249757	0.341971	0.985637	NA
MCP_1_MCAF	EP300	ivw	5	0.0209192	0.0258441	0.418261	0.994765	NA
MCP_1_MCAF	RP11-368I7.2	ivw	2	-0.0185854	0.0237187	0.43329	0.996135	NA
MCP_1_MCAF	FRMD3	ivw	8	0.0173413	0.0175401	0.322826	0.982472	NA
MCP_1_MCAF	AC114752.3	ivw	4	-0.00882074	0.0204094	0.665604	0.999914	NA
MCP_1_MCAF	RBM6	ivw	33	-0.00359199	0.00702003	0.608877	0.999914	NA
MCP_1_MCAF	TMCO6	ivw	3	0.000910002	0.0440576	0.983521	0.999914	NA
MCP_1_MCAF	SLC39A8	ivw	2	-0.00157051	0.0353146	0.964528	0.999914	NA
MCP_1_MCAF	C10orf11	ivw	11	-0.0104802	0.0100854	0.298737	0.978507	NA
MCP_1_MCAF	TRIOBP	ivw	9	6.34255e-05	0.00933567	0.994579	0.999914	NA
MCP_1_MCAF	GALNT4	ivw	11	0.00189735	0.00875133	0.828359	0.999914	NA
MCP_1_MCAF	LY6G5B	ivw	6	-0.0109108	0.0278766	0.695506	0.999914	NA
MCP_1_MCAF	ZNF385A	ivw	2	0.0104255	0.0341285	0.760003	0.999914	NA
MCP_1_MCAF	FBXW7	ivw	2	-0.0549845	0.0465865	0.237894	0.963401	NA
MCP_1_MCAF	COX6B1	ivw	8	-0.0160983	0.0138096	0.243723	0.964989	NA
MCP_1_MCAF	FAM19A2	ivw	8	-0.00157209	0.0127186	0.901628	0.999914	NA
MCP_1_MCAF	ACACB	ivw	14	0.00740692	0.00958037	0.439443	0.996135	NA
MCP_1_MCAF	RP1-55C23.7	ivw	10	-0.00900951	0.0170263	0.596699	0.999914	NA
MCP_1_MCAF	LA16c-390H2.4	ivw	2	0.0343535	0.0644742	0.594155	0.999914	NA
MCP_1_MCAF	SUPT3H	ivw	14	0.002265	0.0112954	0.84107	0.999914	NA
MCP_1_MCAF	SNX10	ivw	3	0.0196308	0.0297316	0.509083	0.999662	NA
MCP_1_MCAF	IGSF8	ivw	3	0.00287899	0.0272269	0.915788	0.999914	NA
MCP_1_MCAF	IFIT1	ivw	2	0.00638951	0.0465566	0.89084	0.999914	NA
MCP_1_MCAF	DHRS11	ivw	3	0.0031271	0.0149686	0.834518	0.999914	NA
MCP_1_MCAF	VCAN	ivw	2	0.0729742	0.065995	0.268833	0.971473	NA
MCP_1_MCAF	TRIM16L	ivw	2	-0.0270972	0.0152334	0.0752718	0.855688	NA
MCP_1_MCAF	ZNF205	ivw	7	-0.00123813	0.011501	0.91427	0.999914	NA
MCP_1_MCAF	IGHV4-59	ivw	2	-0.017307	0.0328659	0.598475	0.999914	NA
MCP_1_MCAF	IGHV3-11	ivw	2	-0.125588	0.108442	0.24682	0.966049	NA
MCP_1_MCAF	Y_RNA	ivw	16	-0.0180399	0.0198177	0.362667	0.990145	NA
MCP_1_MCAF	SLC25A19	ivw	3	0.0168432	0.0552575	0.760509	0.999914	NA
MCP_1_MCAF	PLEKHA2	ivw	3	-0.00248439	0.0235726	0.916064	0.999914	NA
MCP_1_MCAF	F5	ivw	13	0.01079	0.00884962	0.222744	0.959112	NA
MCP_1_MCAF	FOCAD	ivw	7	0.0155526	0.0277072	0.574581	0.999914	NA
MCP_1_MCAF	AMT	ivw	18	-0.0107301	0.00720167	0.136239	0.918742	NA
MCP_1_MCAF	ABCF3	ivw	4	-0.0322834	0.0293505	0.271363	0.972292	NA
MCP_1_MCAF	NDUFAF4	ivw	2	-0.0416911	0.0789732	0.597559	0.999914	NA
MCP_1_MCAF	RP11-81N13.1	ivw	2	0.0329765	0.0689852	0.632634	0.999914	NA
MCP_1_MCAF	AC093627.8	ivw	5	0.0122496	0.0254667	0.630514	0.999914	NA
MCP_1_MCAF	NAA25	ivw	2	-0.000594751	0.0383698	0.987633	0.999914	NA
MCP_1_MCAF	GDF11	ivw	2	-0.0077183	0.080893	0.923986	0.999914	NA
MCP_1_MCAF	SERTAD1	ivw	5	0.00765156	0.0183952	0.677444	0.999914	NA
MCP_1_MCAF	RP11-345P4.7	ivw	2	0.023088	0.0502172	0.645687	0.999914	NA
MCP_1_MCAF	RP4-800G7.2	ivw	10	0.0199512	0.0107939	0.0645473	0.836375	NA
MCP_1_MCAF	BTNL3	ivw	14	0.00220465	0.00786342	0.779195	0.999914	NA
MCP_1_MCAF	LINC00617	ivw	3	0.00296116	0.0425926	0.944573	0.999914	NA
MCP_1_MCAF	KLHL6	ivw	4	0.0196538	0.0250793	0.433236	0.996135	NA
MCP_1_MCAF	CTB-41I6.1	ivw	5	0.0199479	0.0140345	0.155216	0.929635	NA
MCP_1_MCAF	SEPT7P2	ivw	11	-0.0010872	0.0122889	0.929503	0.999914	NA
MCP_1_MCAF	RFWD3	ivw	10	-0.00690961	0.0109039	0.526287	0.999914	NA
MCP_1_MCAF	MYPOP	ivw	3	-0.0137192	0.0365976	0.70776	0.999914	NA
MCP_1_MCAF	TRAPPC10	ivw	2	-0.0499295	0.0507311	0.325018	0.982665	NA
MCP_1_MCAF	GPR124	ivw	5	0.00388081	0.0156702	0.804401	0.999914	NA
MCP_1_MCAF	TREML2	ivw	5	-0.00632272	0.0286224	0.825169	0.999914	NA
MCP_1_MCAF	LEPROTL1	ivw	3	-0.0139611	0.0214768	0.515657	0.999914	NA
MCP_1_MCAF	APITD1	ivw	2	-0.0476152	0.0416563	0.253018	0.968126	NA
MCP_1_MCAF	FCER1G	ivw	11	0.0299584	0.0152081	0.0488498	0.804	Sufficient
MCP_1_MCAF	EIF2AK2	ivw	3	-0.0448141	0.0301273	0.136886	0.919155	NA
MCP_1_MCAF	RP11-214C8.5	ivw	6	-0.0053069	0.0166115	0.749369	0.999914	NA
MCP_1_MCAF	TRBJ2-3	ivw	3	0.00752521	0.0291366	0.796196	0.999914	NA
MCP_1_MCAF	FAM20A	ivw	2	-0.00117661	0.0392343	0.976076	0.999914	NA
MCP_1_MCAF	LYST	ivw	3	0.0044321	0.0488949	0.927774	0.999914	NA
MCP_1_MCAF	SBNO1	ivw	3	0.0423151	0.0709845	0.551097	0.999914	NA
MCP_1_MCAF	FAM108A6P	ivw	2	-0.00963032	0.0442696	0.827789	0.999914	NA
MCP_1_MCAF	C16orf70	ivw	2	-0.0268434	0.0402551	0.504879	0.999662	NA
MCP_1_MCAF	GAS6-AS1	ivw	5	-0.00138683	0.0218629	0.949422	0.999914	NA
MCP_1_MCAF	URM1	ivw	5	-0.0422359	0.0247274	0.0876254	0.870911	NA
MCP_1_MCAF	STT3B	ivw	2	0.0410779	0.0581194	0.4797	0.998544	NA
MCP_1_MCAF	REEP4	ivw	3	-0.00792712	0.0191215	0.678459	0.999914	NA
MCP_1_MCAF	SREBF1	ivw	10	-0.0166169	0.0139817	0.234646	0.963255	NA
MCP_1_MCAF	RFPL2	ivw	2	-0.0295895	0.025919	0.253614	0.968461	NA
MCP_1_MCAF	AC005682.6	ivw	5	-0.0181692	0.0327666	0.579234	0.999914	NA
MCP_1_MCAF	C19orf47	ivw	3	-0.0132336	0.034248	0.699196	0.999914	NA
MCP_1_MCAF	CABIN1	ivw	3	-0.0150368	0.0378483	0.691152	0.999914	NA
MCP_1_MCAF	HES6	ivw	7	-0.00563562	0.016402	0.731152	0.999914	NA
MCP_1_MCAF	GOLGA8B	ivw	10	0.011856	0.0132923	0.372423	0.991059	NA
MCP_1_MCAF	COPS6	ivw	3	-0.00167851	0.0143652	0.906982	0.999914	NA
MCP_1_MCAF	MOSPD3	ivw	2	-0.0405734	0.0244232	0.0966603	0.882495	NA
MCP_1_MCAF	ZFHX3	ivw	3	-0.0620862	0.0413611	0.133336	0.917288	NA
MCP_1_MCAF	CR1	ivw	3	0.00728337	0.0228883	0.750323	0.999914	NA
MCP_1_MCAF	CIB1	ivw	18	-0.00530178	0.00935036	0.570705	0.999914	NA
MCP_1_MCAF	PCSK6	ivw	2	0.0143611	0.0903551	0.873715	0.999914	NA
MCP_1_MCAF	ITGAD	ivw	6	-0.00389804	0.0115604	0.735975	0.999914	NA
MCP_1_MCAF	EDEM1	ivw	2	0.0377043	0.0422307	0.371955	0.991025	NA
MCP_1_MCAF	RAD17	ivw	2	0.00547807	0.0205186	0.789485	0.999914	NA
MCP_1_MCAF	SHISA5	ivw	2	-0.0144447	0.026563	0.586587	0.999914	NA
MCP_1_MCAF	EPHB3	ivw	5	-0.0369915	0.0185373	0.0459865	0.796304	Sufficient
MCP_1_MCAF	FURIN	ivw	3	0.00947727	0.0253068	0.708036	0.999914	NA
MCP_1_MCAF	LMAN1	ivw	3	-0.0319473	0.0297711	0.283228	0.974829	NA
MCP_1_MCAF	TIGD2	ivw	3	0.0132739	0.0260024	0.60971	0.999914	NA
MCP_1_MCAF	UNC5B	ivw	3	0.0255242	0.0131309	0.051916	0.812273	NA
MCP_1_MCAF	TMEM132D	ivw	2	0.0512458	0.0693468	0.45992	0.998204	NA
MCP_1_MCAF	ALCAM	ivw	14	0.00314703	0.00785992	0.688869	0.999914	NA
MCP_1_MCAF	C11orf54	ivw	9	0.00708557	0.0163621	0.66498	0.999914	NA
MCP_1_MCAF	PPM1M	ivw	9	0.00591248	0.0153162	0.699477	0.999914	NA
MCP_1_MCAF	UBE2Q2P1	ivw	2	-0.0405117	0.0579092	0.484193	0.998544	NA
MCP_1_MCAF	MEG3	ivw	8	0.0288484	0.0115633	0.0126022	0.619277	Sufficient
MCP_1_MCAF	SLC8A3	ivw	3	-0.0769517	0.0218559	0.000430141	0.206999	Sufficient
MCP_1_MCAF	C15orf26	ivw	5	0.00330116	0.0292495	0.91014	0.999914	NA
MCP_1_MCAF	WASH2P	ivw	10	-0.00785922	0.0220156	0.721104	0.999914	NA
MCP_1_MCAF	CTSA	ivw	3	0.0329385	0.0386092	0.39359	0.992703	NA
MCP_1_MCAF	AC116614.1	ivw	6	0.0322531	0.0208681	0.122208	0.908485	NA
MCP_1_MCAF	DBH	ivw	5	-0.00216098	0.0314132	0.945155	0.999914	NA
MCP_1_MCAF	LILRA2	ivw	4	-0.0546157	0.0371556	0.141584	0.922877	NA
MCP_1_MCAF	C5orf55	ivw	2	0.0242586	0.0463705	0.600871	0.999914	NA
MCP_1_MCAF	AC130352.1	ivw	3	0.058834	0.0345225	0.0883397	0.871921	NA
MCP_1_MCAF	MARCH8	ivw	2	0.0274996	0.0227909	0.227585	0.960791	NA
MCP_1_MCAF	SLC31A1	ivw	6	0.0187225	0.0205142	0.36142	0.989757	NA
MCP_1_MCAF	NFKBIE	ivw	4	-0.0300108	0.0209169	0.151354	0.927903	NA
MCP_1_MCAF	RP11-685N10.1	ivw	7	0.020711	0.014284	0.147073	0.92477	NA
MCP_1_MCAF	TRBV5-5	ivw	3	0.0118566	0.0315124	0.706731	0.999914	NA
MCP_1_MCAF	C9orf69	ivw	2	0.0113985	0.038703	0.768366	0.999914	NA
MCP_1_MCAF	UTRN	ivw	3	0.0594894	0.0370722	0.108562	0.89622	NA
MCP_1_MCAF	AP001626.1	ivw	2	-0.0274262	0.12692	0.828917	0.999914	NA
MCP_1_MCAF	C1orf226	ivw	2	-0.0113836	0.0367202	0.756554	0.999914	NA
MCP_1_MCAF	RP11-34F20.5	ivw	4	0.00142211	0.0211506	0.946393	0.999914	NA
MCP_1_MCAF	MLF1IP	ivw	4	-0.0183635	0.0164103	0.26313	0.970334	NA
MCP_1_MCAF	ENPP4	ivw	10	-0.0167218	0.0114601	0.144529	0.924109	NA
MCP_1_MCAF	IGHV1-2	ivw	2	0.0776365	0.0922026	0.399777	0.993118	NA
MCP_1_MCAF	DND1P1	ivw	5	0.000618835	0.0121178	0.959271	0.999914	NA
MCP_1_MCAF	EPS15L1	ivw	4	-0.0452447	0.0434298	0.297509	0.977946	NA
MCP_1_MCAF	RP11-218C14.8	ivw	2	0.00699483	0.0448832	0.876155	0.999914	NA
MCP_1_MCAF	LINC00324	ivw	15	-0.00152246	0.00939311	0.871241	0.999914	NA
MCP_1_MCAF	ANO7L1	ivw	9	0.0277336	0.0143285	0.0529215	0.81541	NA
MCP_1_MCAF	RP1-59D14.6	ivw	2	-0.0409228	0.0319853	0.200748	0.949901	NA
MCP_1_MCAF	CLEC1B	ivw	9	-0.00479678	0.0185308	0.795748	0.999914	NA
MCP_1_MCAF	PIK3C3	ivw	2	0.0596428	0.0324091	0.0657227	0.838968	NA
MCP_1_MCAF	RP3-369A17.5	ivw	3	-0.082372	0.0270508	0.00232614	0.392661	Sufficient
MCP_1_MCAF	GSTM4	ivw	13	-0.0105037	0.00997037	0.292116	0.976517	NA
MCP_1_MCAF	ZNF562	ivw	2	-0.0585802	0.149809	0.695774	0.999914	NA
MCP_1_MCAF	PSMD9	ivw	2	0.0427121	0.0469703	0.363169	0.990145	NA
MCP_1_MCAF	LIPN	ivw	20	0.00696321	0.00892043	0.435043	0.996135	NA
MCP_1_MCAF	AC004696.2	ivw	3	-0.0365377	0.0265919	0.169438	0.938437	NA
MCP_1_MCAF	FFAR4	ivw	3	0.00811172	0.0417973	0.846119	0.999914	NA
MCP_1_MCAF	NIT1	ivw	2	-0.0429889	0.0378779	0.256402	0.968969	NA
MCP_1_MCAF	NUP205	ivw	3	0.0548305	0.0278831	0.0492479	0.804824	Sufficient
MCP_1_MCAF	ATL3	ivw	3	-0.0262188	0.0192869	0.174016	0.94067	NA
MCP_1_MCAF	PSMD1	ivw	2	-0.0149319	0.0381604	0.695582	0.999914	NA
MCP_1_MCAF	TMEM229B	ivw	5	0.0191294	0.01628	0.239984	0.963703	NA
MCP_1_MCAF	RP11-713P17.3	ivw	4	-0.0118748	0.0246286	0.629695	0.999914	NA
MCP_1_MCAF	TM9SF2	ivw	3	0.0141654	0.0329324	0.667097	0.999914	NA
MCP_1_MCAF	CHURC1	ivw	22	-0.00664428	0.00434453	0.126179	0.911273	NA
MCP_1_MCAF	LGALS4	ivw	5	0.0464581	0.0285727	0.103958	0.890133	NA
MCP_1_MCAF	FAM203A	ivw	3	-0.0488594	0.0393779	0.214687	0.955872	NA
MCP_1_MCAF	RP11-115L11.1	ivw	6	-0.0164177	0.0162941	0.313652	0.980665	NA
MCP_1_MCAF	HSD17B12	ivw	16	-0.00403852	0.00783277	0.606139	0.999914	NA
MCP_1_MCAF	RABGAP1L	ivw	3	-0.0184537	0.0379762	0.627018	0.999914	NA
MCP_1_MCAF	DISC1	ivw	4	0.00269715	0.0191534	0.888014	0.999914	NA
MCP_1_MCAF	RPL4P1	ivw	2	0.0255882	0.0456497	0.575115	0.999914	NA
MCP_1_MCAF	CPT2	ivw	2	-0.00162431	0.0189042	0.931528	0.999914	NA
MCP_1_MCAF	AC018804.6	ivw	6	0.0118014	0.015906	0.45812	0.998058	NA
MCP_1_MCAF	LRRC57	ivw	2	-0.00122537	0.016756	0.941702	0.999914	NA
MCP_1_MCAF	AC021860.1	ivw	8	-0.025033	0.015435	0.104841	0.891452	NA
MCP_1_MCAF	RP11-80H8.4	ivw	2	-0.047525	0.0456811	0.29817	0.978148	NA
MCP_1_MCAF	RP11-342D11.3	ivw	2	-0.0270409	0.0328674	0.410663	0.994215	NA
MCP_1_MCAF	PAPSS2	ivw	6	0.00673186	0.014438	0.641031	0.999914	NA
MCP_1_MCAF	SNIP1	ivw	8	0.0106425	0.0145502	0.464515	0.998484	NA
MCP_1_MCAF	CDK5R1	ivw	19	-0.00678124	0.00744196	0.362181	0.989937	NA
MCP_1_MCAF	TCN2	ivw	11	-0.00522477	0.0138663	0.706325	0.999914	NA
MCP_1_MCAF	RP11-420K14.2	ivw	13	0.0155312	0.0132094	0.239688	0.963677	NA
MCP_1_MCAF	C1orf105	ivw	2	-0.00847945	0.0264995	0.748979	0.999914	NA
MCP_1_MCAF	FOXN3	ivw	2	0.0792961	0.0755617	0.293984	0.977088	NA
MCP_1_MCAF	ATF3	ivw	2	-0.160331	0.0660897	0.0152677	0.64991	Sufficient
MCP_1_MCAF	TCTN3	ivw	6	0.0032571	0.0144876	0.82212	0.999914	NA
MCP_1_MCAF	SRRD	ivw	2	-0.0265934	0.0280389	0.342902	0.985637	NA
MCP_1_MCAF	PIK3R3	ivw	2	0.026192	0.0369094	0.477934	0.998544	NA
MCP_1_MCAF	CYB5R3	ivw	7	0.0249027	0.0235164	0.289622	0.97582	NA
MCP_1_MCAF	NSL1	ivw	3	-0.0346842	0.025381	0.171769	0.939783	NA
MCP_1_MCAF	RP11-63P12.6	ivw	3	0.0481053	0.0286411	0.0930371	0.879263	NA
MCP_1_MCAF	CTD-2003C8.1	ivw	2	0.017301	0.0278589	0.534585	0.999914	NA
MCP_1_MCAF	MAPKAPK5-AS1	ivw	3	0.010827	0.0210131	0.606378	0.999914	NA
MCP_1_MCAF	NUCB2	ivw	3	-0.00526015	0.0142903	0.712805	0.999914	NA
MCP_1_MCAF	HCAR3	ivw	12	-0.0103973	0.0141761	0.463288	0.998446	NA
MCP_1_MCAF	RP11-162A12.2	ivw	2	-0.040439	0.113779	0.722278	0.999914	NA
MCP_1_MCAF	FAM22B	ivw	6	0.00729985	0.0197216	0.711275	0.999914	NA
MCP_1_MCAF	ZNF300	ivw	2	-0.0451684	0.0650647	0.487552	0.998544	NA
MCP_1_MCAF	SC5DL	ivw	5	-0.0437163	0.0205127	0.0330738	0.753698	Sufficient
MCP_1_MCAF	CES1	ivw	10	-0.00799707	0.0141887	0.573012	0.999914	NA
MCP_1_MCAF	RIMBP2	ivw	7	0.0298631	0.0202212	0.139723	0.922	NA
MCP_1_MCAF	MIER2	ivw	2	0.0770356	0.0617593	0.212268	0.954546	NA
MCP_1_MCAF	ATP5G1	ivw	6	-0.0127972	0.0126755	0.312688	0.980665	NA
MCP_1_MCAF	CTB-50L17.14	ivw	2	-0.051291	0.0340524	0.132006	0.916327	NA
MCP_1_MCAF	ING5	ivw	12	-0.000514043	0.0146956	0.972096	0.999914	NA
MCP_1_MCAF	EID1	ivw	2	0.0975888	0.0574683	0.0894828	0.87372	NA
MCP_1_MCAF	RP11-622O11.2	ivw	2	-0.0493306	0.0449166	0.272086	0.972307	NA
MCP_1_MCAF	TMEM116	ivw	12	0.0131596	0.00994613	0.185807	0.945505	NA
MCP_1_MCAF	C17orf62	ivw	4	-0.00253293	0.0176949	0.886176	0.999914	NA
MCP_1_MCAF	CTC-523E23.1	ivw	7	-0.00278348	0.0170615	0.870406	0.999914	NA
MCP_1_MCAF	FPR2	ivw	15	0.00601346	0.00745897	0.420125	0.994919	NA
MCP_1_MCAF	AKNA	ivw	2	0.0257595	0.0234376	0.271738	0.972307	NA
MCP_1_MCAF	TMEM255B	ivw	3	0.0432526	0.0526126	0.411023	0.994221	NA
MCP_1_MCAF	CYTH2	ivw	3	-0.00307146	0.0392556	0.937635	0.999914	NA
MCP_1_MCAF	C9orf72	ivw	10	-0.00586505	0.0130464	0.653031	0.999914	NA
MCP_1_MCAF	VEGFA	ivw	6	0.0180731	0.0188701	0.338181	0.984871	NA
MCP_1_MCAF	TARSL2	ivw	3	0.0155071	0.0237543	0.513876	0.999914	NA
MCP_1_MCAF	HEXIM2	ivw	4	-0.0360112	0.0400299	0.368329	0.990782	NA
MCP_1_MCAF	CLEC2A	ivw	2	-0.00601226	0.09012	0.946809	0.999914	NA
MCP_1_MCAF	NQO1	ivw	2	0.0289421	0.0222202	0.192742	0.947317	NA
MCP_1_MCAF	MSH2	ivw	6	0.00293779	0.0152323	0.847064	0.999914	NA
MCP_1_MCAF	C1QTNF4	ivw	14	-0.0260812	0.0112875	0.0208531	0.690778	Sufficient
MCP_1_MCAF	RP11-673E1.1	ivw	4	0.0249384	0.0186789	0.181841	0.943543	NA
MCP_1_MCAF	PSMB3	ivw	3	-0.0148396	0.02257	0.510864	0.999662	NA
MCP_1_MCAF	FGD5-AS1	ivw	5	-0.0081558	0.0182746	0.655387	0.999914	NA
MCP_1_MCAF	ZNF493	ivw	14	0.0104942	0.0136632	0.442448	0.996135	NA
MCP_1_MCAF	LOXL1-AS1	ivw	6	0.00862919	0.0202199	0.669549	0.999914	NA
MCP_1_MCAF	CCZ1B	ivw	12	-0.0168435	0.0119396	0.158324	0.931554	NA
MCP_1_MCAF	LAX1	ivw	10	0.00424629	0.0101797	0.67658	0.999914	NA
MCP_1_MCAF	HYAL3	ivw	24	-0.00792588	0.00940867	0.399563	0.993092	NA
MCP_1_MCAF	ZMYM5	ivw	3	-0.0243105	0.0432368	0.573937	0.999914	NA
MCP_1_MCAF	RP11-392P7.6	ivw	2	-0.0519982	0.042286	0.218817	0.95708	NA
MCP_1_MCAF	TSEN54	ivw	4	-0.0125173	0.0247057	0.612396	0.999914	NA
MCP_1_MCAF	RP11-830F9.6	ivw	2	0.0481746	0.0675949	0.476034	0.998544	NA
MCP_1_MCAF	PFAS	ivw	5	-0.0201345	0.0212933	0.344363	0.985637	NA
MCP_1_MCAF	RP11-152L20.3	ivw	2	0.0115349	0.0336573	0.731813	0.999914	NA
MCP_1_MCAF	ATP10D	ivw	4	0.00243669	0.0264243	0.926528	0.999914	NA
MCP_1_MCAF	PDK4	ivw	5	-0.0283638	0.0227969	0.213428	0.955261	NA
MCP_1_MCAF	PMS2	ivw	3	-0.0603032	0.0606433	0.320032	0.981826	NA
MCP_1_MCAF	RCL1	ivw	3	-0.0134971	0.022524	0.549017	0.999914	NA
MCP_1_MCAF	CTD-2531D15.4	ivw	5	0.0236601	0.0132389	0.0739104	0.854302	NA
MCP_1_MCAF	RPL9	ivw	5	-0.00935265	0.0138349	0.499028	0.999283	NA
MCP_1_MCAF	GABPB1-AS1	ivw	17	0.0100967	0.00773832	0.191971	0.947317	NA
MCP_1_MCAF	KIAA0513	ivw	11	-0.032615	0.0148839	0.0284305	0.733818	Sufficient
MCP_1_MCAF	TTYH2	ivw	4	0.00164976	0.0191683	0.931413	0.999914	NA
MCP_1_MCAF	NPDC1	ivw	4	-0.0214618	0.0139244	0.123243	0.910191	NA
MCP_1_MCAF	FAM104A	ivw	5	-0.000648158	0.0159356	0.967556	0.999914	NA
MCP_1_MCAF	FAM215B	ivw	4	0.013852	0.0156257	0.375354	0.991616	NA
MCP_1_MCAF	PAFAH2	ivw	3	0.00723109	0.0318937	0.820638	0.999914	NA
MCP_1_MCAF	C11orf89	ivw	2	-0.0213402	0.0410329	0.603012	0.999914	NA
MCP_1_MCAF	CSK	ivw	7	0.0164055	0.0157139	0.296482	0.977561	NA
MCP_1_MCAF	RP11-367J11.3	ivw	2	0.0506914	0.080072	0.526686	0.999914	NA
MCP_1_MCAF	CLIP4	ivw	5	-0.0109085	0.039924	0.784674	0.999914	NA
MCP_1_MCAF	VNN1	ivw	22	-0.00428726	0.00621394	0.49023	0.998673	NA
MCP_1_MCAF	SCP2	ivw	17	0.00564571	0.00905525	0.532973	0.999914	NA
MCP_1_MCAF	KIAA0319	ivw	5	0.0115399	0.0143136	0.420114	0.994919	NA
MCP_1_MCAF	QRICH1	ivw	2	0.0241527	0.0155649	0.120724	0.907626	NA
MCP_1_MCAF	ALDOC	ivw	8	-0.0538832	0.0210235	0.0103773	0.591761	Sufficient
MCP_1_MCAF	GZMM	ivw	3	-0.0212028	0.0352056	0.547003	0.999914	NA
MCP_1_MCAF	ACD	ivw	2	-0.0761229	0.0472851	0.107426	0.894823	NA
MCP_1_MCAF	SLFN14	ivw	3	-0.0546255	0.066318	0.410116	0.994215	NA
MCP_1_MCAF	CPVL	ivw	9	0.0284684	0.0104341	0.0063639	0.522243	Sufficient
MCP_1_MCAF	AC098614.2	ivw	2	-0.0533044	0.0403296	0.186262	0.945692	NA
MCP_1_MCAF	ADI1	ivw	8	-0.00565369	0.0128739	0.660546	0.999914	NA
MCP_1_MCAF	PSTK	ivw	2	-0.023516	0.0235572	0.318159	0.981517	NA
MCP_1_MCAF	TAS2R20	ivw	4	0.0346231	0.0255544	0.175457	0.941111	NA
MCP_1_MCAF	CENPV	ivw	6	-0.0184078	0.0201223	0.3603	0.989106	NA
MCP_1_MCAF	PPP1CB	ivw	14	0.0282292	0.00946962	0.00287282	0.418957	Sufficient
MCP_1_MCAF	RP11-6L6.2	ivw	11	0.0265326	0.0127104	0.0368453	0.766451	Sufficient
MCP_1_MCAF	NPPA-AS1	ivw	5	0.0218164	0.0107112	0.0416717	0.783854	Sufficient
MCP_1_MCAF	BBS12	ivw	3	0.0166978	0.0198068	0.399211	0.992999	NA
MCP_1_MCAF	DCBLD1	ivw	4	-0.0262016	0.0172717	0.129261	0.914217	NA
MCP_1_MCAF	RP11-3K24.1	ivw	3	-0.0134941	0.0175273	0.441365	0.996135	NA
MCP_1_MCAF	RNASEH2B	ivw	10	0.0203766	0.0133974	0.128274	0.913176	NA
MCP_1_MCAF	SEC22A	ivw	2	-0.00816277	0.0266421	0.75931	0.999914	NA
MCP_1_MCAF	BCAR3	ivw	2	-0.0121104	0.0628723	0.847257	0.999914	NA
MCP_1_MCAF	CTSO	ivw	8	0.0131092	0.0273201	0.631343	0.999914	NA
MCP_1_MCAF	CSTF2T	ivw	5	-0.0200836	0.0237857	0.398471	0.992865	NA
MCP_1_MCAF	GPR162	ivw	12	0.00232132	0.0167669	0.889888	0.999914	NA
MCP_1_MCAF	ITGA6	ivw	2	0.0135192	0.0698228	0.846472	0.999914	NA
MCP_1_MCAF	SIPA1L2	ivw	11	0.00045249	0.0115796	0.96883	0.999914	NA
MCP_1_MCAF	C10orf105	ivw	5	0.0242265	0.0175276	0.166912	0.936579	NA
MCP_1_MCAF	ZNF689	ivw	3	-0.0454738	0.0535438	0.395725	0.992865	NA
MCP_1_MCAF	PUS3	ivw	6	-0.019859	0.0165322	0.229661	0.961802	NA
MCP_1_MCAF	TRAT1	ivw	6	-0.0164568	0.0138157	0.233589	0.962732	NA
MCP_1_MCAF	MICE	ivw	3	-0.0181217	0.0500179	0.717125	0.999914	NA
MCP_1_MCAF	PRAMEF24P	ivw	3	0.00674086	0.0271954	0.804237	0.999914	NA
MCP_1_MCAF	MAGI2-AS3	ivw	7	-0.00489946	0.0144681	0.734881	0.999914	NA
MCP_1_MCAF	DCLRE1A	ivw	2	-0.0238175	0.0433996	0.583146	0.999914	NA
MCP_1_MCAF	RP11-368I7.4	ivw	2	0.0243534	0.0220262	0.268875	0.971483	NA
MCP_1_MCAF	GLT1D1	ivw	3	0.0336655	0.0478318	0.481538	0.998544	NA
MCP_1_MCAF	JAKMIP1	ivw	3	0.0309683	0.0215216	0.150166	0.926808	NA
MCP_1_MCAF	ZNF606	ivw	2	0.110851	0.0540144	0.0401454	0.777924	Sufficient
MCP_1_MCAF	GCAT	ivw	17	-0.000759681	0.00854936	0.929195	0.999914	NA
MCP_1_MCAF	DNAH6	ivw	3	-0.0329054	0.0250362	0.188742	0.946224	NA
MCP_1_MCAF	ARRB1	ivw	3	-8.0518e-05	0.0151583	0.995762	0.999914	NA
MCP_1_MCAF	KAT2B	ivw	7	0.0463188	0.0315286	0.141806	0.922877	NA
MCP_1_MCAF	CCT6A	ivw	3	-0.0267351	0.0373395	0.473991	0.998544	NA
MCP_1_MCAF	SLC25A3	ivw	3	0.00252408	0.0261313	0.92305	0.999914	NA
MCP_1_MCAF	ZNF90	ivw	3	0.00362192	0.0468497	0.938377	0.999914	NA
MCP_1_MCAF	RP11-390P2.4	ivw	6	-0.0212313	0.0203577	0.296991	0.977677	NA
MCP_1_MCAF	CTB-133G6.1	ivw	2	-0.0422175	0.0324277	0.192953	0.947317	NA
MCP_1_MCAF	HOXA2	ivw	2	-0.038463	0.0233356	0.0992998	0.885142	NA
MCP_1_MCAF	MRPL35	ivw	5	0.00338054	0.0202583	0.867471	0.999914	NA
MCP_1_MCAF	EGLN1	ivw	2	0.0177385	0.0258547	0.49266	0.998693	NA
MCP_1_MCAF	KCNE3	ivw	2	0.0231715	0.0313761	0.460206	0.998204	NA
MCP_1_MCAF	RDH5	ivw	5	0.00588145	0.0158964	0.711392	0.999914	NA
MCP_1_MCAF	OIP5-AS1	ivw	2	0.00263524	0.0434206	0.951605	0.999914	NA
MCP_1_MCAF	C11orf92	ivw	3	-0.0391693	0.0158642	0.0135479	0.631141	Sufficient
MCP_1_MCAF	TUBB2A	ivw	12	-0.0028057	0.00902053	0.755774	0.999914	NA
MCP_1_MCAF	ZNF28	ivw	4	-0.0183196	0.0650436	0.778211	0.999914	NA
MCP_1_MCAF	RNMTL1	ivw	2	0.0249235	0.0255368	0.329071	0.98352	NA
MCP_1_MCAF	TMEM80	ivw	10	-0.0153844	0.0125106	0.218808	0.95708	NA
MCP_1_MCAF	THAP1	ivw	2	0.0422014	0.0780581	0.588755	0.999914	NA
MCP_1_MCAF	IGHV3-64	ivw	3	0.00439586	0.0162436	0.786682	0.999914	NA
MCP_1_MCAF	LYRM9	ivw	2	-0.00663596	0.0242947	0.784742	0.999914	NA
MCP_1_MCAF	IL18R1	ivw	8	-0.0314943	0.0132738	0.0176603	0.669452	Sufficient
MCP_1_MCAF	RP11-113K21.5	ivw	3	-0.0084662	0.029586	0.774759	0.999914	NA
MCP_1_MCAF	TTLL12	ivw	13	-0.0107589	0.0170717	0.528551	0.999914	NA
MCP_1_MCAF	TGM2	ivw	3	0.0508224	0.038693	0.189023	0.946386	NA
MCP_1_MCAF	SMYD3	ivw	7	0.0565685	0.0219942	0.0101119	0.588054	Sufficient
MCP_1_MCAF	ANXA4	ivw	3	-0.0646879	0.0176571	0.000248723	0.168597	Sufficient
MCP_1_MCAF	UCP3	ivw	2	0.0200568	0.0285658	0.482601	0.998544	NA
MCP_1_MCAF	RP11-296I10.6	ivw	5	0.019364	0.0265808	0.466311	0.998544	NA
MCP_1_MCAF	RPL7AP10	ivw	2	-0.09484	0.0388997	0.0147662	0.643628	Sufficient
MCP_1_MCAF	PRPH2	ivw	2	0.0364224	0.0541788	0.501417	0.999568	NA
MCP_1_MCAF	CAPN8	ivw	3	0.043986	0.0393593	0.26376	0.970451	NA
MCP_1_MCAF	TMEM43	ivw	2	-0.00266874	0.0286239	0.925717	0.999914	NA
MCP_1_MCAF	KDM4C	ivw	2	-0.0117512	0.049594	0.812697	0.999914	NA
MCP_1_MCAF	RP11-1038A11.3	ivw	4	-0.0334948	0.0345246	0.33196	0.983844	NA
MCP_1_MCAF	MPV17L2	ivw	3	0.0999124	0.0296343	0.000747553	0.262934	Sufficient
MCP_1_MCAF	PIGK	ivw	5	0.00615749	0.0198365	0.756247	0.999914	NA
MCP_1_MCAF	AK4	ivw	4	-0.0211601	0.029458	0.472563	0.998544	NA
MCP_1_MCAF	HLA-DPB2	ivw	10	0.0326592	0.0146918	0.0262194	0.721855	Sufficient
MCP_1_MCAF	LMF1	ivw	2	0.00864113	0.0186516	0.643154	0.999914	NA
MCP_1_MCAF	ABHD10	ivw	2	-0.0467313	0.0208776	0.0251984	0.71824	Sufficient
MCP_1_MCAF	AKTIP	ivw	5	0.020414	0.0215919	0.344431	0.985637	NA
MCP_1_MCAF	MATN2	ivw	7	0.00996965	0.0203111	0.623535	0.999914	NA
MCP_1_MCAF	OSGIN2	ivw	5	-0.029053	0.0165084	0.078427	0.858176	NA
MCP_1_MCAF	IL18RAP	ivw	22	-0.00652534	0.00833374	0.433625	0.996135	NA
MCP_1_MCAF	HEXB	ivw	7	0.0149141	0.0210186	0.477974	0.998544	NA
MCP_1_MCAF	GSTK1	ivw	3	-0.0180074	0.0169268	0.287403	0.975326	NA
MCP_1_MCAF	ALDH1B1	ivw	3	-0.0564419	0.0281387	0.0448724	0.793465	Sufficient
MCP_1_MCAF	AP006621.6	ivw	9	0.0293181	0.0173823	0.0916684	0.877229	NA
MCP_1_MCAF	PHOSPHO1	ivw	4	0.0129573	0.0232747	0.577725	0.999914	NA
MCP_1_MCAF	MMEL1	ivw	7	-0.00583887	0.0174491	0.737909	0.999914	NA
MCP_1_MCAF	RP1-68D18.4	ivw	2	0.0209584	0.0194282	0.280693	0.974279	NA
MCP_1_MCAF	NSMF	ivw	5	0.00453962	0.0180323	0.801235	0.999914	NA
MCP_1_MCAF	RNF34	ivw	2	0.0115849	0.0213584	0.58754	0.999914	NA
MCP_1_MCAF	MESP1	ivw	5	-0.0138379	0.0171177	0.418864	0.994823	NA
MCP_1_MCAF	RP11-403A21.2	ivw	4	-0.0254567	0.01739	0.143229	0.923608	NA
MCP_1_MCAF	PXDC1	ivw	2	0.0175473	0.0390298	0.653008	0.999914	NA
MCP_1_MCAF	FLJ27365	ivw	2	-0.0052617	0.0334006	0.874825	0.999914	NA
MCP_1_MCAF	C11orf84	ivw	2	-0.000580287	0.0228463	0.979736	0.999914	NA
MCP_1_MCAF	MIF4GD	ivw	6	-0.0361612	0.0137846	0.00870818	0.563372	Sufficient
MCP_1_MCAF	ERCC6L2	ivw	2	-0.0154207	0.0457904	0.736292	0.999914	NA
MCP_1_MCAF	KNSTRN	ivw	8	0.00697575	0.0117466	0.552609	0.999914	NA
MCP_1_MCAF	DCTD	ivw	8	-0.0177876	0.00926993	0.0550032	0.820669	NA
MCP_1_MCAF	CBR4	ivw	6	0.00637373	0.00984746	0.517473	0.999914	NA
MCP_1_MCAF	ZNF671	ivw	6	-0.0129135	0.0210016	0.538632	0.999914	NA
MCP_1_MCAF	MARK3	ivw	9	0.0236378	0.0135187	0.0803734	0.861471	NA
MCP_1_MCAF	RPAP1	ivw	9	-0.00804965	0.0100172	0.42164	0.995228	NA
MCP_1_MCAF	ISM1	ivw	8	-0.0135876	0.0129886	0.295508	0.977262	NA
MCP_1_MCAF	KB-1507C5.4	ivw	2	0.00282974	0.0199751	0.887346	0.999914	NA
MCP_1_MCAF	DAZAP2	ivw	6	-0.015738	0.0264825	0.552326	0.999914	NA
MCP_1_MCAF	PDF	ivw	3	-0.0144233	0.0283664	0.611127	0.999914	NA
MCP_1_MCAF	TSPAN15	ivw	2	0.00290238	0.0195313	0.881868	0.999914	NA
MCP_1_MCAF	CORO1B	ivw	3	0.0540423	0.032345	0.0947591	0.880597	NA
MCP_1_MCAF	FLCN	ivw	6	-0.0085511	0.0177475	0.629934	0.999914	NA
MCP_1_MCAF	SAMSN1	ivw	3	-0.0812412	0.0336154	0.0156583	0.651614	Sufficient
MCP_1_MCAF	RIN2	ivw	5	-0.0237991	0.0284961	0.403622	0.993574	NA
MCP_1_MCAF	ABCG1	ivw	4	0.0129576	0.0266222	0.626457	0.999914	NA
MCP_1_MCAF	RPL13	ivw	7	0.0129995	0.0132379	0.326103	0.982855	NA
MCP_1_MCAF	ADAMTS6	ivw	2	0.0140517	0.0280938	0.616954	0.999914	NA
MCP_1_MCAF	EBPL	ivw	13	-0.00743634	0.00891247	0.40407	0.993574	NA
MCP_1_MCAF	MLLT3	ivw	2	-0.0358173	0.0436386	0.411776	0.994221	NA
MCP_1_MCAF	NUP54	ivw	2	0.0350948	0.0230853	0.128456	0.91338	NA
MCP_1_MCAF	TOMM40L	ivw	11	-0.0157371	0.014049	0.262644	0.970334	NA
MCP_1_MCAF	RP11-430C7.5	ivw	4	-0.0204307	0.030075	0.496933	0.999169	NA
MCP_1_MCAF	C1orf85	ivw	27	-0.00224508	0.00586215	0.701736	0.999914	NA
MCP_1_MCAF	ORAI2	ivw	8	-0.0215813	0.00921054	0.0191235	0.679863	Sufficient
MCP_1_MCAF	NUPL2	ivw	12	0.0138121	0.0193307	0.474908	0.998544	NA
MCP_1_MCAF	INPP5D	ivw	4	-0.0416006	0.0228263	0.0683809	0.844648	NA
MCP_1_MCAF	GBA	ivw	2	0.0575204	0.0637222	0.366699	0.990368	NA
MCP_1_MCAF	BRAT1	ivw	5	-0.00521137	0.0146963	0.722886	0.999914	NA
MCP_1_MCAF	FBXL17	ivw	2	0.00771113	0.0216027	0.721127	0.999914	NA
MCP_1_MCAF	DACH1	ivw	2	0.0100821	0.0554989	0.855847	0.999914	NA
MCP_1_MCAF	CTC-429P9.3	ivw	2	0.0267292	0.0382697	0.4849	0.998544	NA
MCP_1_MCAF	ETV7	ivw	8	-0.0121776	0.0119746	0.309175	0.979999	NA
MCP_1_MCAF	RP11-58E21.3	ivw	4	0.0111415	0.0241371	0.644374	0.999914	NA
MCP_1_MCAF	RNF7	ivw	6	-0.0134781	0.0207112	0.515198	0.999914	NA
MCP_1_MCAF	COL26A1	ivw	9	0.0180763	0.0125814	0.150791	0.927571	NA
MCP_1_MCAF	TNFRSF18	ivw	4	0.00883476	0.0215633	0.682017	0.999914	NA
MCP_1_MCAF	CYLD	ivw	2	-0.0476212	0.0398981	0.232646	0.962708	NA
MCP_1_MCAF	USMG5	ivw	20	-0.00168111	0.0102174	0.869311	0.999914	NA
MCP_1_MCAF	B4GALT4	ivw	15	-0.00964192	0.0102334	0.346091	0.986247	NA
MCP_1_MCAF	RP11-933H2.4	ivw	2	0.156363	0.229018	0.494763	0.998945	NA
MCP_1_MCAF	HTR6	ivw	2	0.0222229	0.0173075	0.199139	0.949543	NA
MCP_1_MCAF	ARV1	ivw	4	-0.019314	0.0313905	0.538369	0.999914	NA
MCP_1_MCAF	RP11-196G11.2	ivw	10	0.0347269	0.0166889	0.0374489	0.768452	Sufficient
MCP_1_MCAF	TIMM10	ivw	15	-0.0122535	0.0109941	0.265042	0.970475	NA
MCP_1_MCAF	RP11-792D21.2	ivw	19	-0.00267299	0.00818486	0.743987	0.999914	NA
MCP_1_MCAF	RP11-304F15.3	ivw	13	0.00986742	0.00875643	0.259794	0.969951	NA
MCP_1_MCAF	CRIP1P1	ivw	4	-0.0374067	0.0217983	0.086156	0.868725	NA
MCP_1_MCAF	PIGM	ivw	7	-0.0184792	0.0146678	0.207725	0.952527	NA
MCP_1_MCAF	TRBV25-1	ivw	2	0.0733663	0.0660578	0.266724	0.971001	NA
MCP_1_MCAF	MRPL27	ivw	2	0.0588946	0.0346923	0.0895782	0.873751	NA
MCP_1_MCAF	NUAK2	ivw	5	-0.0254414	0.0217413	0.241925	0.964591	NA
MCP_1_MCAF	CROCC	ivw	8	-0.0230101	0.0162341	0.156369	0.930108	NA
MCP_1_MCAF	GINS2	ivw	4	-0.00980809	0.0151617	0.517696	0.999914	NA
MCP_1_MCAF	EMP3	ivw	2	-0.0133257	0.0399773	0.738884	0.999914	NA
MCP_1_MCAF	ADM	ivw	7	0.0243162	0.0205731	0.23723	0.96331	NA
MCP_1_MCAF	PLK1S1	ivw	5	-0.00562985	0.0152136	0.711343	0.999914	NA
MCP_1_MCAF	ADAL	ivw	4	-0.0310994	0.0222749	0.162665	0.934151	NA
MCP_1_MCAF	RP1-13D10.2	ivw	3	0.0110306	0.0240562	0.646568	0.999914	NA
MCP_1_MCAF	SARS	ivw	4	0.0717467	0.0298157	0.0161134	0.656685	Sufficient
MCP_1_MCAF	LGALS9	ivw	15	0.00471692	0.0111597	0.672534	0.999914	NA
MCP_1_MCAF	FZD3	ivw	3	0.0229883	0.0241808	0.341764	0.985637	NA
MCP_1_MCAF	PGBD1	ivw	4	0.0039746	0.0286284	0.889582	0.999914	NA
MCP_1_MCAF	DDAH1	ivw	3	-0.124481	0.064583	0.0539222	0.819208	NA
MCP_1_MCAF	RNF220	ivw	3	0.032105	0.0258537	0.214312	0.955785	NA
MCP_1_MCAF	RP11-27M15.1	ivw	2	-0.0145462	0.0269797	0.58978	0.999914	NA
MCP_1_MCAF	PRKCQ	ivw	3	0.0210147	0.0927388	0.820734	0.999914	NA
MCP_1_MCAF	SLC31A2	ivw	6	0.0102364	0.02743	0.709012	0.999914	NA
MCP_1_MCAF	RP11-75L1.2	ivw	3	-0.0152953	0.0355094	0.666657	0.999914	NA
MCP_1_MCAF	ABCA2	ivw	4	-0.0363977	0.0212049	0.0860748	0.868698	NA
MCP_1_MCAF	VNN3	ivw	26	0.00424362	0.00672882	0.52826	0.999914	NA
MCP_1_MCAF	PRIM1	ivw	3	-0.105578	0.0542059	0.0514482	0.810948	NA
MCP_1_MCAF	RIMBP3C	ivw	2	0.0121988	0.0340849	0.720422	0.999914	NA
MCP_1_MCAF	KLHL29	ivw	2	0.0583622	0.0488167	0.231877	0.962665	NA
MCP_1_MCAF	TRGC2	ivw	9	-0.000242888	0.0117675	0.983532	0.999914	NA
MCP_1_MCAF	FKBPL	ivw	3	-0.125185	0.0431062	0.00368288	0.451018	Sufficient
MCP_1_MCAF	NOL8	ivw	4	0.0405782	0.0277175	0.143197	0.923608	NA
MCP_1_MCAF	CTD-3074O7.12	ivw	2	0.0556953	0.0252274	0.0272632	0.727574	Sufficient
MCP_1_MCAF	FAM131B	ivw	3	0.024649	0.0261512	0.345906	0.986165	NA
MCP_1_MCAF	MTFR1	ivw	9	-0.0127595	0.00980762	0.193265	0.947374	NA
MCP_1_MCAF	LMAN2L	ivw	3	-0.0201887	0.0390715	0.605358	0.999914	NA
MCP_1_MCAF	RBBP9	ivw	5	-0.000311172	0.0287728	0.991371	0.999914	NA
MCP_1_MCAF	NHP2L1	ivw	8	-0.0148305	0.0133839	0.267824	0.971372	NA
MCP_1_MCAF	TRBV6-4	ivw	2	0.00311584	0.0622092	0.960053	0.999914	NA
MCP_1_MCAF	PRSS53	ivw	4	-0.00831005	0.0194001	0.668396	0.999914	NA
MCP_1_MCAF	MAPRE2	ivw	3	0.0458352	0.0210915	0.0297685	0.739975	Sufficient
MCP_1_MCAF	CUL7	ivw	2	-0.0245136	0.0351435	0.485471	0.998544	NA
MCP_1_MCAF	PNLDC1	ivw	2	0.0507106	0.0544804	0.351955	0.987486	NA
MCP_1_MCAF	MUC4	ivw	3	-0.0024331	0.031933	0.939265	0.999914	NA
MCP_1_MCAF	MMAA	ivw	2	0.0143877	0.0291926	0.622115	0.999914	NA
MCP_1_MCAF	FAM21A	ivw	15	-0.00952957	0.0110702	0.389333	0.992691	NA
MCP_1_MCAF	RP13-977J11.2	ivw	5	-0.0160406	0.0207335	0.439134	0.996135	NA
MCP_1_MCAF	INO80E	ivw	6	-0.0291762	0.0249843	0.242896	0.964851	NA
MCP_1_MCAF	IPO8	ivw	24	0.00170816	0.00648951	0.792383	0.999914	NA
MCP_1_MCAF	YJEFN3	ivw	2	0.0241555	0.0247656	0.329378	0.98352	NA
MCP_1_MCAF	IGSF11	ivw	2	-0.0508519	0.030266	0.0929256	0.879081	NA
MCP_1_MCAF	NOMO1	ivw	2	0.0796913	0.0437164	0.0683164	0.844648	NA
MCP_1_MCAF	DBNDD1	ivw	7	-0.036704	0.0130097	0.00478313	0.48319	Sufficient
MCP_1_MCAF	EDEM2	ivw	5	-0.0308187	0.0196823	0.117395	0.904931	NA
MCP_1_MCAF	HSDL2	ivw	12	-0.000145968	0.0108293	0.989246	0.999914	NA
MCP_1_MCAF	RP11-611E13.2	ivw	2	0.0160985	0.0206247	0.435072	0.996135	NA
MCP_1_MCAF	GIMAP1	ivw	3	-0.00659303	0.0158386	0.677217	0.999914	NA
MCP_1_MCAF	BBIP1	ivw	4	0.0440318	0.0328758	0.180461	0.943362	NA
MCP_1_MCAF	RBL1	ivw	2	-0.0662338	0.0461875	0.151566	0.927903	NA
MCP_1_MCAF	RP11-298I3.1	ivw	3	0.0337671	0.0170419	0.0475449	0.800531	Sufficient
MCP_1_MCAF	ATP6V1G1	ivw	3	0.0178241	0.0477635	0.709019	0.999914	NA
MCP_1_MCAF	DARS	ivw	11	-0.00267292	0.0159946	0.867281	0.999914	NA
MCP_1_MCAF	PRKCDBP	ivw	16	0.0068354	0.00885916	0.440373	0.996135	NA
MCP_1_MCAF	PTPRO	ivw	2	0.00970753	0.0223631	0.664225	0.999914	NA
MCP_1_MCAF	ZNF587	ivw	2	-0.000514862	0.0542188	0.992423	0.999914	NA
MCP_1_MCAF	ELOF1	ivw	4	-0.0455749	0.0354787	0.198941	0.949446	NA
MCP_1_MCAF	LRRC46	ivw	3	-0.0167066	0.0218758	0.445045	0.996273	NA
MCP_1_MCAF	TRAV26-1	ivw	3	0.0412777	0.0408224	0.311943	0.980558	NA
MCP_1_MCAF	OR52K3P	ivw	11	-0.0127133	0.0113093	0.260948	0.97002	NA
MCP_1_MCAF	C1orf145	ivw	2	0.0200709	0.029641	0.498322	0.999246	NA
MCP_1_MCAF	BAG5	ivw	2	-0.0375992	0.0387868	0.332354	0.983937	NA
MCP_1_MCAF	AL359314.1	ivw	2	-0.0400903	0.0302645	0.185283	0.945159	NA
MCP_1_MCAF	VIPR1	ivw	17	0.00547695	0.0140082	0.69581	0.999914	NA
MCP_1_MCAF	MASTL	ivw	21	0.0165463	0.00938846	0.0780005	0.857703	NA
MCP_1_MCAF	VAMP1	ivw	11	0.0154691	0.0130067	0.234315	0.963102	NA
MCP_1_MCAF	LINC00339	ivw	21	-0.00838655	0.00945495	0.375079	0.991616	NA
MCP_1_MCAF	SNX21	ivw	3	-0.0299234	0.0331893	0.367271	0.990435	NA
MCP_1_MCAF	RAB24	ivw	3	0.0365521	0.0432569	0.39811	0.992865	NA
MCP_1_MCAF	CCDC151	ivw	3	0.0314716	0.030251	0.298177	0.978148	NA
MCP_1_MCAF	SEZ6L	ivw	2	0.000552856	0.0365256	0.987924	0.999914	NA
MCP_1_MCAF	BIRC5	ivw	2	-0.0186205	0.0251277	0.458671	0.998097	NA
MCP_1_MCAF	APOBEC3B	ivw	2	0.0331155	0.0168967	0.0500102	0.807212	NA
MCP_1_MCAF	LINC00534	ivw	2	0.0103501	0.0621536	0.867744	0.999914	NA
MCP_1_MCAF	RP11-380M21.4	ivw	7	0.0133027	0.0146585	0.364141	0.990145	NA
MCP_1_MCAF	IGF1R	ivw	9	0.00622536	0.0181766	0.73198	0.999914	NA
MCP_1_MCAF	MAGOHB	ivw	2	0.0228336	0.0555613	0.6811	0.999914	NA
MCP_1_MCAF	PNRC1	ivw	5	0.0592976	0.0403485	0.14166	0.922877	NA
MCP_1_MCAF	ABHD5	ivw	3	-0.0216924	0.0405136	0.592349	0.999914	NA
MCP_1_MCAF	VANGL1	ivw	4	-0.0271559	0.0315747	0.389759	0.992691	NA
MCP_1_MCAF	VAV2	ivw	5	0.0187973	0.0302009	0.533673	0.999914	NA
MCP_1_MCAF	MTHFSD	ivw	7	-0.00730061	0.0122074	0.549809	0.999914	NA
MCP_1_MCAF	TRANK1	ivw	6	0.0161562	0.0174118	0.353465	0.98767	NA
MCP_1_MCAF	GNB5	ivw	5	0.0188506	0.0280651	0.501792	0.999568	NA
MCP_1_MCAF	SLC2A1-AS1	ivw	8	0.0138051	0.0132173	0.296267	0.977458	NA
MCP_1_MCAF	IL6R	ivw	2	0.0577985	0.135178	0.66896	0.999914	NA
MCP_1_MCAF	SLC7A5	ivw	6	0.0312001	0.0167364	0.0622928	0.83389	NA
MCP_1_MCAF	SPECC1	ivw	3	0.00370984	0.0201511	0.853934	0.999914	NA
MCP_1_MCAF	PIK3AP1	ivw	3	-0.0221961	0.0516898	0.667625	0.999914	NA
MCP_1_MCAF	ERVK13-1	ivw	5	0.0104452	0.0135609	0.441154	0.996135	NA
MCP_1_MCAF	TYMP	ivw	17	0.0285217	0.0113062	0.011647	0.607083	Sufficient
MCP_1_MCAF	DDX60L	ivw	13	0.0152218	0.00841563	0.0704886	0.848961	NA
MCP_1_MCAF	RP11-433J8.1	ivw	3	-0.0399684	0.0333358	0.230542	0.962189	NA
MCP_1_MCAF	TFRC	ivw	6	-0.00913127	0.0219101	0.676854	0.999914	NA
MCP_1_MCAF	CREBRF	ivw	3	-0.014587	0.0163617	0.372644	0.991072	NA
MCP_1_MCAF	PTGER4	ivw	8	0.00498767	0.0145873	0.732412	0.999914	NA
MCP_1_MCAF	C5	ivw	21	-0.00767355	0.00828441	0.354309	0.987872	NA
MCP_1_MCAF	GRPEL1	ivw	2	0.102586	0.0485591	0.0346344	0.759153	Sufficient
MCP_1_MCAF	OSBPL1A	ivw	7	0.00178978	0.0170868	0.916577	0.999914	NA
MCP_1_MCAF	CORO1C	ivw	7	-0.0266643	0.0131396	0.0424276	0.786172	Sufficient
MCP_1_MCAF	LANCL2	ivw	2	-0.0228851	0.0348572	0.511477	0.999662	NA
MCP_1_MCAF	H1FX	ivw	3	-0.0757503	0.0451366	0.0932993	0.879549	NA
MCP_1_MCAF	NELL2	ivw	5	-0.0146585	0.0146503	0.317041	0.981264	NA
MCP_1_MCAF	USP32P2	ivw	11	-0.00825278	0.0116747	0.479633	0.998544	NA
MCP_1_MCAF	BTBD2	ivw	6	0.0456627	0.0304898	0.134226	0.917347	NA
MCP_1_MCAF	LRRC37A4P	ivw	14	-0.00724376	0.00882156	0.411565	0.994221	NA
MCP_1_MCAF	MBP	ivw	11	0.0119086	0.011911	0.317412	0.981304	NA
MCP_1_MCAF	LMBRD2	ivw	3	0.00321252	0.0209544	0.878154	0.999914	NA
MCP_1_MCAF	ARFGAP3	ivw	3	0.00510338	0.027542	0.852998	0.999914	NA
MCP_1_MCAF	PHLDB3	ivw	12	0.00110036	0.0098425	0.910985	0.999914	NA
MCP_1_MCAF	ITGA5	ivw	3	-0.0194549	0.0593315	0.742986	0.999914	NA
MCP_1_MCAF	C1orf174	ivw	6	-0.0166464	0.0188109	0.376195	0.991754	NA
MCP_1_MCAF	PPP2R5D	ivw	2	0.019432	0.0392292	0.620356	0.999914	NA
MCP_1_MCAF	NBL1	ivw	15	0.00812784	0.0114986	0.479658	0.998544	NA
MCP_1_MCAF	MTHFD1	ivw	3	-0.00506375	0.0403346	0.900093	0.999914	NA
MCP_1_MCAF	POMT1	ivw	3	-0.0121099	0.0199591	0.544028	0.999914	NA
MCP_1_MCAF	AC007395.4	ivw	4	0.0184152	0.0216029	0.39397	0.992703	NA
MCP_1_MCAF	WDR86-AS1	ivw	4	0.0083767	0.0207969	0.687105	0.999914	NA
MCP_1_MCAF	LPCAT2	ivw	24	0.00367038	0.00764496	0.631153	0.999914	NA
MCP_1_MCAF	KDM5B	ivw	4	0.019187	0.0318155	0.546461	0.999914	NA
MCP_1_MCAF	FLII	ivw	2	-0.0038437	0.0400205	0.923486	0.999914	NA
MCP_1_MCAF	UTS2D	ivw	2	-0.00350374	0.0289156	0.903555	0.999914	NA
MCP_1_MCAF	C21orf59	ivw	3	-0.0829257	0.0350813	0.0180879	0.673684	Sufficient
MCP_1_MCAF	AC068282.3	ivw	13	-0.00325118	0.014182	0.818676	0.999914	NA
MCP_1_MCAF	PCSK4	ivw	2	0.021242	0.0190713	0.265356	0.970554	NA
MCP_1_MCAF	ZNF75A	ivw	4	0.00552187	0.0202837	0.785444	0.999914	NA
MCP_1_MCAF	ZDHHC16	ivw	2	-0.0187123	0.0580105	0.747023	0.999914	NA
MCP_1_MCAF	WSB2	ivw	6	0.00566499	0.0119432	0.635265	0.999914	NA
MCP_1_MCAF	PSPHP1	ivw	12	-0.00310788	0.0145778	0.831177	0.999914	NA
MCP_1_MCAF	DUSP18	ivw	24	0.00766867	0.00885539	0.386496	0.992457	NA
MCP_1_MCAF	RP3-449M8.9	ivw	3	-0.00651519	0.0255757	0.798923	0.999914	NA
MCP_1_MCAF	USP14	ivw	4	0.018167	0.026352	0.490575	0.998681	NA
MCP_1_MCAF	ROBO3	ivw	9	-0.0151291	0.0102316	0.139232	0.921283	NA
MCP_1_MCAF	RP11-341G23.4	ivw	6	-0.00124624	0.0212292	0.953188	0.999914	NA
MCP_1_MCAF	ZNF252P	ivw	6	-0.017064	0.0161678	0.291226	0.976386	NA
MCP_1_MCAF	BID	ivw	2	0.0625097	0.0514328	0.224226	0.959487	NA
MCP_1_MCAF	ARRDC5	ivw	11	0.00021461	0.0148155	0.988443	0.999914	NA
MCP_1_MCAF	SASS6	ivw	3	0.0282379	0.0227202	0.213922	0.955635	NA
MCP_1_MCAF	LRRC33	ivw	11	0.00307849	0.0104546	0.768404	0.999914	NA
MCP_1_MCAF	SNORA42	ivw	4	0.0309927	0.0287596	0.281193	0.974309	NA
MCP_1_MCAF	ANKRD44	ivw	3	0.0460138	0.0386241	0.233526	0.962732	NA
MCP_1_MCAF	FOXK2	ivw	2	-0.0128229	0.0581574	0.825492	0.999914	NA
MCP_1_MCAF	RP11-589N15.2	ivw	3	0.018762	0.03969	0.636417	0.999914	NA
MCP_1_MCAF	ANTXRLP1	ivw	2	-0.0130355	0.0333558	0.695944	0.999914	NA
MCP_1_MCAF	ARHGAP5	ivw	2	0.0226912	0.0373292	0.543275	0.999914	NA
MCP_1_MCAF	CYBA	ivw	3	0.0562174	0.03666	0.125158	0.911029	NA
MCP_1_MCAF	SH3BP5	ivw	2	-0.0750009	0.0410305	0.06756	0.84314	NA
MCP_1_MCAF	PIM3	ivw	10	-0.0114643	0.0147008	0.435484	0.996135	NA
MCP_1_MCAF	CYP4F29P	ivw	6	-0.0131074	0.0196875	0.505557	0.999662	NA
MCP_1_MCAF	RRN3P3	ivw	2	-0.0451464	0.0483506	0.350443	0.987157	NA
MCP_1_MCAF	TUBA1C	ivw	3	0.00430785	0.0188917	0.819624	0.999914	NA
MCP_1_MCAF	LRRC48	ivw	4	-0.03581	0.0215461	0.0965098	0.882082	NA
MCP_1_MCAF	RAB38	ivw	13	0.00605611	0.0078537	0.440638	0.996135	NA
MCP_1_MCAF	PRR5L	ivw	5	0.0037146	0.0189526	0.844615	0.999914	NA
MCP_1_MCAF	CDRT15P1	ivw	6	-0.0190016	0.0139386	0.172806	0.940037	NA
MCP_1_MCAF	PPL	ivw	3	-0.0171613	0.0230188	0.455949	0.997888	NA
MCP_1_MCAF	CDKAL1	ivw	6	0.00730801	0.0166126	0.660004	0.999914	NA
MCP_1_MCAF	FAM157A	ivw	2	0.0111356	0.104161	0.914862	0.999914	NA
MCP_1_MCAF	EXOC3	ivw	16	-0.00698732	0.0083695	0.403799	0.993574	NA
MCP_1_MCAF	ADAMTS17	ivw	5	-0.0171545	0.0309069	0.57887	0.999914	NA
MCP_1_MCAF	GPN3	ivw	20	-0.0112963	0.00700848	0.107004	0.894161	NA
MCP_1_MCAF	B3GNTL1	ivw	9	0.00523447	0.0115997	0.651802	0.999914	NA
MCP_1_MCAF	ZNF35	ivw	8	-0.00782222	0.017274	0.65067	0.999914	NA
MCP_1_MCAF	CYP2C8	ivw	2	-0.0255003	0.0483065	0.597579	0.999914	NA
MCP_1_MCAF	YPEL3	ivw	3	0.0315244	0.0418221	0.450986	0.997375	NA
MCP_1_MCAF	CD52	ivw	5	-0.00447556	0.0157293	0.775999	0.999914	NA
MCP_1_MCAF	AC018755.16	ivw	8	0.0105962	0.0126876	0.403624	0.993574	NA
MCP_1_MCAF	CDKN2D	ivw	3	0.044153	0.0277905	0.11211	0.899624	NA
MCP_1_MCAF	SNAPC4	ivw	4	-2.46115e-05	0.0240233	0.999183	0.999962	NA
MCP_1_MCAF	ALS2CL	ivw	3	-0.106911	0.128131	0.404063	0.993574	NA
MCP_1_MCAF	UBE2S	ivw	2	-0.0751714	0.0724182	0.299262	0.978689	NA
MCP_1_MCAF	ADC	ivw	2	-0.0639392	0.058512	0.274502	0.972611	NA
MCP_1_MCAF	CTD-2184D3.7	ivw	2	0.0480268	0.0245201	0.0501512	0.807219	NA
MCP_1_MCAF	NEO1	ivw	10	-0.00088067	0.0134074	0.947628	0.999914	NA
MCP_1_MCAF	C7orf50	ivw	5	-0.0257392	0.0201495	0.201457	0.949931	NA
MCP_1_MCAF	NEK1	ivw	5	-0.0236655	0.0165295	0.152225	0.927903	NA
MCP_1_MCAF	FAM66D	ivw	2	0.04239	0.0678239	0.53197	0.999914	NA
MCP_1_MCAF	FAIM2	ivw	2	0.0222442	0.0316736	0.482497	0.998544	NA
MCP_1_MCAF	DDX19A	ivw	2	0.0149144	0.11708	0.898635	0.999914	NA
MCP_1_MCAF	TSPAN16	ivw	2	-0.000806896	0.0413071	0.984415	0.999914	NA
MCP_1_MCAF	CTC-548K16.2	ivw	4	0.0296703	0.0364691	0.415889	0.9944	NA
MCP_1_MCAF	MED16	ivw	12	-0.00146284	0.00854162	0.864019	0.999914	NA
MCP_1_MCAF	FASN	ivw	3	0.0329576	0.0175555	0.0604721	0.830504	NA
MCP_1_MCAF	FKBP1A	ivw	13	-0.0190719	0.0109984	0.0829054	0.865025	NA
MCP_1_MCAF	NFATC1	ivw	4	0.0166168	0.0186482	0.372893	0.991072	NA
MCP_1_MCAF	ASS1P1	ivw	6	0.0141056	0.0265778	0.595608	0.999914	NA
MCP_1_MCAF	FAM132B	ivw	5	0.0243231	0.0150799	0.106756	0.893643	NA
MCP_1_MCAF	POFUT2	ivw	3	0.00620615	0.0580716	0.914892	0.999914	NA
MCP_1_MCAF	PDP1	ivw	2	-0.0343	0.0610977	0.574527	0.999914	NA
MCP_1_MCAF	POU2F3	ivw	2	-0.0619742	0.0424871	0.144659	0.924215	NA
MCP_1_MCAF	LINC00265	ivw	8	-0.00456004	0.0143723	0.751032	0.999914	NA
MCP_1_MCAF	RP11-345J4.8	ivw	3	0.0184344	0.022852	0.419847	0.994919	NA
MCP_1_MCAF	AGAP1	ivw	4	0.0102729	0.0168847	0.542913	0.999914	NA
MCP_1_MCAF	CTC-360G5.6	ivw	2	-0.00548996	0.0223221	0.805727	0.999914	NA
MCP_1_MCAF	CXCR6	ivw	7	-0.0952266	0.0576146	0.0983673	0.883951	NA
MCP_1_MCAF	USB1	ivw	3	-0.0158438	0.0261343	0.544353	0.999914	NA
MCP_1_MCAF	DNAJA4	ivw	7	0.00771844	0.0223772	0.730151	0.999914	NA
MCP_1_MCAF	RP11-632K20.7	ivw	2	-0.0112157	0.0523539	0.830369	0.999914	NA
MCP_1_MCAF	AF146191.4	ivw	2	0.0428326	0.0518027	0.408327	0.994114	NA
MCP_1_MCAF	RP11-356N1.2	ivw	3	0.00188909	0.0271618	0.944552	0.999914	NA
MCP_1_MCAF	MAPK7	ivw	3	-0.00559307	0.0433862	0.897426	0.999914	NA
MCP_1_MCAF	PHF2	ivw	5	0.0178479	0.0281297	0.525763	0.999914	NA
MCP_1_MCAF	NDOR1	ivw	2	0.0237778	0.037792	0.529235	0.999914	NA
MCP_1_MCAF	PJA2	ivw	7	-0.00684931	0.0137008	0.617131	0.999914	NA
MCP_1_MCAF	FLNB	ivw	6	-0.00391939	0.0165378	0.812661	0.999914	NA
MCP_1_MCAF	MANF	ivw	2	0.123061	0.0766682	0.108468	0.896168	NA
MCP_1_MCAF	PPP2R3C	ivw	17	0.00765888	0.00786831	0.330363	0.98365	NA
MCP_1_MCAF	ZNF514	ivw	16	-0.00976774	0.00783954	0.21278	0.954816	NA
MCP_1_MCAF	PRMT7	ivw	4	-0.0149801	0.0151506	0.322786	0.982472	NA
MCP_1_MCAF	AC006129.2	ivw	2	0.0430763	0.0301989	0.153748	0.929079	NA
MCP_1_MCAF	GLUL	ivw	3	-0.00343283	0.0328497	0.916772	0.999914	NA
MCP_1_MCAF	JKAMP	ivw	3	0.0128949	0.0216299	0.551068	0.999914	NA
MCP_1_MCAF	HSBP1	ivw	8	0.0123569	0.0138015	0.370609	0.990887	NA
MCP_1_MCAF	SLC15A2	ivw	2	-0.00486601	0.0256572	0.84958	0.999914	NA
MCP_1_MCAF	NEGR1	ivw	6	-0.00149093	0.0178221	0.93333	0.999914	NA
MCP_1_MCAF	VSIG8	ivw	3	0.0455777	0.0438169	0.298254	0.978248	NA
MCP_1_MCAF	GUSBP1	ivw	3	0.0472544	0.0335511	0.159004	0.931759	NA
MCP_1_MCAF	COQ7	ivw	3	0.0202804	0.0217432	0.350963	0.987194	NA
MCP_1_MCAF	C21orf58	ivw	4	0.00457324	0.0258444	0.859545	0.999914	NA
MCP_1_MCAF	PRDX6	ivw	10	-0.012129	0.017522	0.488801	0.998544	NA
MCP_1_MCAF	NME1	ivw	12	-0.0281617	0.0111157	0.0112926	0.603999	Sufficient
MCP_1_MCAF	ROR2	ivw	2	-0.0871567	0.0529625	0.0998399	0.886259	NA
MCP_1_MCAF	MADD	ivw	5	0.0232224	0.010488	0.0268154	0.725757	Sufficient
MCP_1_MCAF	FFAR3	ivw	3	0.00849399	0.0259898	0.743804	0.999914	NA
MCP_1_MCAF	MYBL2	ivw	2	0.0810409	0.0217848	0.000199167	0.149291	Sufficient
MCP_1_MCAF	SLC35B3	ivw	4	0.0103951	0.0322476	0.747186	0.999914	NA
MCP_1_MCAF	HOMEZ	ivw	2	-0.0164188	0.0329588	0.61837	0.999914	NA
MCP_1_MCAF	PTPRC	ivw	2	-0.0204993	0.0673928	0.760993	0.999914	NA
MCP_1_MCAF	GCM1	ivw	3	-0.00973478	0.0203589	0.632538	0.999914	NA
MCP_1_MCAF	TRIM6	ivw	13	-0.0106872	0.0188919	0.571596	0.999914	NA
MCP_1_MCAF	B4GALT1	ivw	5	-0.016099	0.0182987	0.378972	0.991997	NA
MCP_1_MCAF	GNPDA2	ivw	3	0.0255785	0.034266	0.455384	0.99785	NA
MCP_1_MCAF	CCDC154	ivw	3	0.0550118	0.0287382	0.0555897	0.82127	NA
MCP_1_MCAF	PTPRJ	ivw	3	0.0212921	0.0213794	0.31929	0.981826	NA
MCP_1_MCAF	PYGL	ivw	3	0.00241924	0.0192945	0.900219	0.999914	NA
MCP_1_MCAF	RP11-483P21.2	ivw	4	-0.011014	0.0199426	0.580755	0.999914	NA
MCP_1_MCAF	ZC3H12D	ivw	2	-0.0539035	0.0531625	0.310612	0.980308	NA
MCP_1_MCAF	LINC00494	ivw	2	-0.0269252	0.0615603	0.661836	0.999914	NA
MCP_1_MCAF	DARC	ivw	2	0.368035	0.019996	1.18899e-75	4.33144e-70	Full
MCP_1_MCAF	USP36	ivw	15	-0.00146233	0.00903493	0.871421	0.999914	NA
MCP_1_MCAF	MARCH2	ivw	6	0.0289874	0.0151161	0.0551556	0.820931	NA
MCP_1_MCAF	RREB1	ivw	2	0.0153083	0.0246355	0.534344	0.999914	NA
MCP_1_MCAF	RP11-473M20.9	ivw	7	0.00496994	0.0168275	0.767729	0.999914	NA
MCP_1_MCAF	AGAP8	ivw	3	0.0169617	0.0144554	0.240644	0.963969	NA
MCP_1_MCAF	RPS26	ivw	4	0.00575	0.0131369	0.661604	0.999914	NA
MCP_1_MCAF	CCDC81	ivw	2	-0.0948948	0.0631367	0.132837	0.917001	NA
MCP_1_MCAF	RP11-319G6.1	ivw	3	0.00684642	0.0258697	0.791279	0.999914	NA
MCP_1_MCAF	USP49	ivw	2	-0.044919	0.0423203	0.288506	0.975661	NA
MCP_1_MCAF	MOCOS	ivw	2	0.0301327	0.0268638	0.261997	0.970236	NA
MCP_1_MCAF	RP11-73M18.8	ivw	5	-0.00187475	0.0229607	0.934925	0.999914	NA
MCP_1_MCAF	PLCG1	ivw	4	-0.00848204	0.0598452	0.887291	0.999914	NA
MCP_1_MCAF	WDR75	ivw	2	-0.016313	0.0339974	0.631347	0.999914	NA
MCP_1_MCAF	ARL11	ivw	4	-0.000877014	0.0337135	0.979246	0.999914	NA
MCP_1_MCAF	VPS8	ivw	8	-0.00735705	0.0128747	0.567706	0.999914	NA
MCP_1_MCAF	RP11-447M12.2	ivw	5	-0.024068	0.0231673	0.298861	0.978507	NA
