## Supplemental Table 9 for "The Genomic Architecture of Circulating Cytokine Levels Points to Drug Targets for Immune-Related Diseases" (part 15 of 47)

### Sheet: IVW (continued)
Supplementary Table S9: association between gene expression and circulating cytokine levels from inverse-vairnace weighted TWAS-MR analysis
MCP_1_MCAF	DR1	ivw	13	-0.0173016	0.012647	0.171301	0.939296	NA
MCP_1_MCAF	ZNF611	ivw	2	0.0224733	0.0500924	0.653693	0.999914	NA
MCP_1_MCAF	PTGR2	ivw	4	-0.0245898	0.0222348	0.268762	0.971473	NA
MCP_1_MCAF	AC016722.2	ivw	2	-0.0367759	0.0635509	0.562802	0.999914	NA
MCP_1_MCAF	PHOSPHO2	ivw	10	-0.0130114	0.0107172	0.224721	0.959733	NA
MCP_1_MCAF	DUT	ivw	4	0.00224114	0.0255485	0.930098	0.999914	NA
MCP_1_MCAF	EIF2B1	ivw	9	0.0125142	0.0147693	0.396821	0.992865	NA
MCP_1_MCAF	PHLDA1	ivw	3	-0.0835145	0.0795214	0.293619	0.977053	NA
MCP_1_MCAF	ZIK1	ivw	5	0.00054842	0.0262772	0.983349	0.999914	NA
MCP_1_MCAF	TNIP3	ivw	4	0.0490741	0.031485	0.11908	0.906159	NA
MCP_1_MCAF	LARP1B	ivw	3	0.0229909	0.0314675	0.465009	0.998523	NA
MCP_1_MCAF	IARS	ivw	3	-0.0173353	0.0217369	0.425158	0.995605	NA
MCP_1_MCAF	BBS4	ivw	4	-0.00153449	0.0110693	0.889745	0.999914	NA
MCP_1_MCAF	MGST2	ivw	10	0.0167499	0.0131387	0.202363	0.950015	NA
MCP_1_MCAF	CD14	ivw	10	0.00830493	0.011271	0.46122	0.998363	NA
MCP_1_MCAF	ABCF1	ivw	2	-0.0727733	0.0461865	0.115108	0.903621	NA
MCP_1_MCAF	PFKL	ivw	5	0.01299	0.0233087	0.57732	0.999914	NA
MCP_1_MCAF	ZSCAN9	ivw	8	-0.0112788	0.00934139	0.227277	0.960608	NA
MCP_1_MCAF	AC020956.3	ivw	4	-0.018719	0.022708	0.409749	0.994215	NA
MCP_1_MCAF	FAM89B	ivw	5	-0.0156737	0.0244723	0.52187	0.999914	NA
MCP_1_MCAF	ZNF626	ivw	16	0.0167876	0.0150272	0.263932	0.970475	NA
MCP_1_MCAF	SWAP70	ivw	8	-0.0275199	0.019511	0.158398	0.931554	NA
MCP_1_MCAF	HMGB1P31	ivw	5	-0.00353124	0.0211403	0.86734	0.999914	NA
MCP_1_MCAF	RP11-597D13.7	ivw	2	-0.0286171	0.0397022	0.471036	0.998544	NA
MCP_1_MCAF	TDRKH	ivw	8	0.0163909	0.0136889	0.231156	0.962397	NA
MCP_1_MCAF	ALKBH5	ivw	4	-0.0239226	0.0160786	0.136789	0.918876	NA
MCP_1_MCAF	TEX261	ivw	3	-0.0375708	0.0296386	0.204929	0.951391	NA
MCP_1_MCAF	TAPT1-AS1	ivw	8	0.00705898	0.0142934	0.621403	0.999914	NA
MCP_1_MCAF	MRPL54	ivw	10	0.00509308	0.0143617	0.722868	0.999914	NA
MCP_1_MCAF	NUDT1	ivw	4	-0.000729291	0.0241392	0.975898	0.999914	NA
MCP_1_MCAF	CSE1L	ivw	7	-0.00125462	0.0157805	0.936631	0.999914	NA
MCP_1_MCAF	SGK223	ivw	3	0.0549869	0.0250149	0.0279375	0.731016	Sufficient
MCP_1_MCAF	CLIC5	ivw	3	0.0176716	0.0268372	0.510233	0.999662	NA
MCP_1_MCAF	CLUAP1	ivw	3	0.0130196	0.0337231	0.699443	0.999914	NA
MCP_1_MCAF	DDO	ivw	8	0.00721205	0.0130558	0.580672	0.999914	NA
MCP_1_MCAF	TPM4	ivw	2	0.0405693	0.0759982	0.593466	0.999914	NA
MCP_1_MCAF	CXCL16	ivw	7	0.0230124	0.0156729	0.142026	0.922877	NA
MCP_1_MCAF	TOX2	ivw	5	-0.00968595	0.0249537	0.6979	0.999914	NA
MCP_1_MCAF	APOLD1	ivw	3	-0.00995452	0.0185275	0.591072	0.999914	NA
MCP_1_MCAF	PRKCA	ivw	8	-0.0271251	0.0214172	0.20533	0.951463	NA
MCP_1_MCAF	COCH	ivw	4	-0.00635928	0.0185737	0.732064	0.999914	NA
MCP_1_MCAF	FAM63B	ivw	2	0.0012263	0.0257622	0.962034	0.999914	NA
MCP_1_MCAF	ZFAND3	ivw	2	0.00370431	0.0199497	0.852694	0.999914	NA
MCP_1_MCAF	RCSD1	ivw	7	0.0245529	0.0113686	0.0307948	0.744864	Sufficient
MCP_1_MCAF	UPK3A	ivw	6	-0.0112479	0.0207394	0.58758	0.999914	NA
MCP_1_MCAF	TECPR1	ivw	16	0.0016055	0.0120272	0.893807	0.999914	NA
MCP_1_MCAF	FANCA	ivw	4	-0.00893003	0.0222818	0.688585	0.999914	NA
MCP_1_MCAF	KLC1	ivw	6	-0.0137196	0.0170781	0.421776	0.995228	NA
MCP_1_MCAF	PPP1R37	ivw	3	-0.0161248	0.0261414	0.537346	0.999914	NA
MCP_1_MCAF	HDDC3	ivw	3	-0.00629304	0.0361574	0.86183	0.999914	NA
MCP_1_MCAF	FMO5	ivw	3	0.0295605	0.0376047	0.431818	0.996135	NA
MCP_1_MCAF	ZNF518B	ivw	5	-0.0118785	0.0210227	0.572054	0.999914	NA
MCP_1_MCAF	SIRT5	ivw	2	0.00113692	0.0234405	0.961316	0.999914	NA
MCP_1_MCAF	SPRED2	ivw	4	-0.0323005	0.0300458	0.282356	0.974339	NA
MCP_1_MCAF	AC125232.1	ivw	9	-0.0155657	0.0136789	0.255146	0.968733	NA
MCP_1_MCAF	SMAD5	ivw	17	-0.00461382	0.00908299	0.611479	0.999914	NA
MCP_1_MCAF	C14orf2	ivw	2	0.00848266	0.0350501	0.808768	0.999914	NA
MCP_1_MCAF	MARCH5	ivw	2	0.0550163	0.0324088	0.0895883	0.873751	NA
MCP_1_MCAF	ZNF343	ivw	4	0.0151647	0.0320221	0.635807	0.999914	NA
MCP_1_MCAF	SLFN12	ivw	4	-0.00295358	0.0250986	0.906322	0.999914	NA
MCP_1_MCAF	EMC1	ivw	5	-0.0281704	0.0215942	0.19205	0.947317	NA
MCP_1_MCAF	ZC3H12C	ivw	6	-0.01146	0.0174916	0.512359	0.999662	NA
MCP_1_MCAF	CEACAMP3	ivw	13	0.0125499	0.0122413	0.305266	0.979461	NA
MCP_1_MCAF	APOBEC3C	ivw	8	-0.0157944	0.0131443	0.229513	0.961768	NA
MCP_1_MCAF	PLSCR1	ivw	2	0.0217736	0.0220487	0.323386	0.98259	NA
MCP_1_MCAF	RP11-120K18.3	ivw	3	-0.030264	0.0362082	0.40325	0.993464	NA
MCP_1_MCAF	SFXN5	ivw	2	-0.0311121	0.0311692	0.318198	0.981517	NA
MCP_1_MCAF	SPINK2	ivw	5	0.0340121	0.0183929	0.0644294	0.836375	NA
MCP_1_MCAF	FBXO25	ivw	2	-0.0086385	0.0438365	0.843779	0.999914	NA
MCP_1_MCAF	SLC29A4	ivw	4	0.00749589	0.0323171	0.816578	0.999914	NA
MCP_1_MCAF	RP11-552M11.8	ivw	3	-0.0296518	0.0216877	0.171558	0.939555	NA
MCP_1_MCAF	EPPK1	ivw	5	0.00461362	0.0274622	0.866584	0.999914	NA
MCP_1_MCAF	PIGB	ivw	4	0.0209872	0.0195777	0.283721	0.974905	NA
MCP_1_MCAF	FAM160A2	ivw	12	0.00112286	0.0111773	0.91998	0.999914	NA
MCP_1_MCAF	ZNF117	ivw	5	-0.0384968	0.019576	0.0492374	0.804824	Sufficient
MCP_1_MCAF	PUS7L	ivw	5	0.0334053	0.0285969	0.242748	0.964851	NA
MCP_1_MCAF	RP1-199J3.5	ivw	3	-0.0517882	0.0353127	0.142496	0.923263	NA
MCP_1_MCAF	PKN3	ivw	7	0.0144408	0.0127998	0.259233	0.969623	NA
MCP_1_MCAF	RP11-582J16.5	ivw	2	0.0163543	0.0538969	0.761558	0.999914	NA
MCP_1_MCAF	DOCK3	ivw	3	0.0949554	0.0675224	0.159641	0.93214	NA
MCP_1_MCAF	AP001046.5	ivw	3	-0.0357469	0.0564652	0.526683	0.999914	NA
MCP_1_MCAF	BANF1	ivw	10	0.00365948	0.0114821	0.749944	0.999914	NA
MCP_1_MCAF	RP4-798A10.2	ivw	4	0.00390997	0.0227819	0.863731	0.999914	NA
MCP_1_MCAF	SYN2	ivw	4	0.00287091	0.0211239	0.891894	0.999914	NA
MCP_1_MCAF	CTBS	ivw	8	0.0198289	0.019249	0.302949	0.978884	NA
MCP_1_MCAF	ACAT2	ivw	3	-0.00513694	0.020005	0.797346	0.999914	NA
MCP_1_MCAF	ADSL	ivw	3	0.0206533	0.0378612	0.58541	0.999914	NA
MCP_1_MCAF	SEMA3A	ivw	2	-0.0009915	0.03726	0.978771	0.999914	NA
MCP_1_MCAF	H3F3A	ivw	4	-0.00456444	0.0253695	0.857216	0.999914	NA
MCP_1_MCAF	RP11-3J10.4	ivw	2	0.0222136	0.0251774	0.377623	0.99179	NA
MCP_1_MCAF	RP11-779O18.3	ivw	4	-0.028892	0.0337443	0.391886	0.992703	NA
MCP_1_MCAF	SAMD4A	ivw	2	0.0115377	0.0396277	0.770934	0.999914	NA
MCP_1_MCAF	RPLP1	ivw	3	-0.0216221	0.0586865	0.712549	0.999914	NA
MCP_1_MCAF	MON1A	ivw	2	0.0841955	0.096581	0.383339	0.992422	NA
MCP_1_MCAF	GNG7	ivw	4	-0.0221194	0.0185118	0.232135	0.962708	NA
MCP_1_MCAF	ZNF682	ivw	2	0.175655	0.0565637	0.00190002	0.373347	Sufficient
MCP_1_MCAF	OR7D2	ivw	14	0.0138946	0.00996592	0.163255	0.934511	NA
MCP_1_MCAF	COL4A1	ivw	2	0.0126306	0.0259395	0.626311	0.999914	NA
MCP_1_MCAF	NOL6	ivw	6	0.0243564	0.0159909	0.127723	0.912906	NA
MCP_1_MCAF	SAR1A	ivw	5	-0.00993834	0.0203259	0.624877	0.999914	NA
MCP_1_MCAF	TRAV9-2	ivw	2	0.064623	0.0339276	0.0568147	0.823427	NA
MCP_1_MCAF	FLOT1	ivw	15	0.000982272	0.0206014	0.961971	0.999914	NA
MCP_1_MCAF	OMA1	ivw	7	-0.00930041	0.0114889	0.418222	0.994765	NA
MCP_1_MCAF	ZZZ3	ivw	2	0.0894456	0.040036	0.0254743	0.719448	Sufficient
MCP_1_MCAF	PMPCB	ivw	2	0.0206453	0.165947	0.900991	0.999914	NA
MCP_1_MCAF	ACOX1	ivw	22	0.00305936	0.00723023	0.672197	0.999914	NA
MCP_1_MCAF	SYCP2	ivw	2	-0.0343848	0.0410705	0.402472	0.993396	NA
MCP_1_MCAF	GPM6A	ivw	6	-0.0330083	0.0190913	0.0838145	0.865924	NA
MCP_1_MCAF	RP11-356C4.5	ivw	7	-0.00292581	0.0178866	0.870065	0.999914	NA
MCP_1_MCAF	SNCA	ivw	3	0.0541495	0.0218123	0.0130456	0.627056	Sufficient
MCP_1_MCAF	SLC24A3	ivw	5	-0.0461217	0.0205692	0.0249439	0.716974	Sufficient
MCP_1_MCAF	CA13	ivw	3	-0.0151664	0.028451	0.593985	0.999914	NA
MCP_1_MCAF	PRPSAP1	ivw	3	-0.0338118	0.0996163	0.734293	0.999914	NA
MCP_1_MCAF	MDM2	ivw	5	-0.0389125	0.0178984	0.0296994	0.739713	Sufficient
MCP_1_MCAF	C6orf120	ivw	4	-0.0033179	0.030166	0.912419	0.999914	NA
MCP_1_MCAF	HS3ST3B1	ivw	2	0.0103403	0.038738	0.789524	0.999914	NA
MCP_1_MCAF	TPP2	ivw	8	0.0176854	0.012765	0.16591	0.936198	NA
MCP_1_MCAF	TUSC3	ivw	2	0.0760135	0.0421694	0.0714549	0.851187	NA
MCP_1_MCAF	GPLD1	ivw	2	-0.0373361	0.0768699	0.627177	0.999914	NA
MCP_1_MCAF	PLXND1	ivw	2	-0.0818134	0.0484357	0.0911974	0.875816	NA
MCP_1_MCAF	ATG16L1	ivw	2	0.0123971	0.0275101	0.65225	0.999914	NA
MCP_1_MCAF	TMTC1	ivw	20	-0.0101617	0.00536963	0.0584317	0.827382	NA
MCP_1_MCAF	TLR6	ivw	2	-0.0376756	0.0504359	0.455064	0.99785	NA
MCP_1_MCAF	SRPK1	ivw	5	-0.0183618	0.0261346	0.482314	0.998544	NA
MCP_1_MCAF	FAM200B	ivw	11	0.002107	0.00906818	0.816265	0.999914	NA
MCP_1_MCAF	B4GALNT3	ivw	3	0.0255187	0.0210465	0.225324	0.960064	NA
MCP_1_MCAF	RP11-534L20.5	ivw	5	0.0119639	0.0128148	0.350511	0.987157	NA
MCP_1_MCAF	NLRP2	ivw	13	0.00298069	0.0116927	0.798786	0.999914	NA
MCP_1_MCAF	TMEM120B	ivw	2	-0.0426721	0.0813309	0.599811	0.999914	NA
MCP_1_MCAF	DHX37	ivw	2	0.0922159	0.0488841	0.0592384	0.828982	NA
MCP_1_MCAF	KAT8	ivw	3	0.0397521	0.0208923	0.0570776	0.823945	NA
MCP_1_MCAF	MAD2L1	ivw	2	0.0192225	0.019105	0.314343	0.980691	NA
MCP_1_MCAF	AGMAT	ivw	2	0.026453	0.0635005	0.676986	0.999914	NA
MCP_1_MCAF	EFHD2	ivw	5	-0.0166447	0.0102895	0.105739	0.892578	NA
MCP_1_MCAF	KIRREL3	ivw	3	0.04566	0.0321498	0.155542	0.929791	NA
MCP_1_MCAF	AC073115.7	ivw	4	0.00803618	0.021109	0.703426	0.999914	NA
MCP_1_MCAF	NXPE3	ivw	6	-0.0286576	0.015152	0.0585795	0.827522	NA
MCP_1_MCAF	AC018720.10	ivw	2	0.01714	0.0208884	0.411902	0.994221	NA
MCP_1_MCAF	RP11-61F12.1	ivw	4	0.00246187	0.0260497	0.924707	0.999914	NA
MCP_1_MCAF	NUBP2	ivw	2	-0.0346329	0.0569079	0.542804	0.999914	NA
MCP_1_MCAF	GAPDHP14	ivw	3	0.0184273	0.0285615	0.518809	0.999914	NA
MCP_1_MCAF	SCNN1A	ivw	2	0.0125993	0.0459257	0.783822	0.999914	NA
MCP_1_MCAF	ZG16B	ivw	5	0.00802844	0.0143564	0.57601	0.999914	NA
MCP_1_MCAF	RP11-461A8.4	ivw	2	0.0274439	0.0243985	0.260666	0.970016	NA
MCP_1_MCAF	TNNC1	ivw	2	0.0437555	0.0463002	0.344639	0.985745	NA
MCP_1_MCAF	EPM2A	ivw	2	0.000845287	0.0246955	0.972695	0.999914	NA
MCP_1_MCAF	UBAC1	ivw	4	0.00319768	0.0231605	0.890188	0.999914	NA
MCP_1_MCAF	NUP214	ivw	2	0.00531674	0.0384369	0.889984	0.999914	NA
MCP_1_MCAF	AMACR	ivw	6	-0.0248672	0.0168932	0.141015	0.922877	NA
MCP_1_MCAF	CYP2T2P	ivw	10	-0.0156111	0.0127384	0.220381	0.957828	NA
MCP_1_MCAF	FAM174A	ivw	24	-0.0116011	0.00770748	0.132279	0.916328	NA
MCP_1_MCAF	CHST13	ivw	25	-0.00539063	0.00597138	0.366661	0.990368	NA
MCP_1_MCAF	ISPD	ivw	3	0.00401407	0.0183178	0.826545	0.999914	NA
MCP_1_MCAF	PQLC1	ivw	10	-0.00180709	0.0108674	0.867933	0.999914	NA
MCP_1_MCAF	STT3A	ivw	2	0.0536206	0.0311578	0.0852617	0.867642	NA
MCP_1_MCAF	ADAMTSL2	ivw	2	-0.0297378	0.0415621	0.474298	0.998544	NA
MCP_1_MCAF	LRPAP1	ivw	4	0.00399304	0.0193304	0.836348	0.999914	NA
MCP_1_MCAF	CNTROB	ivw	4	-0.0271215	0.0168977	0.108485	0.896168	NA
MCP_1_MCAF	AKT1	ivw	4	-0.0342595	0.0197767	0.0832175	0.865411	NA
MCP_1_MCAF	TSPYL5	ivw	7	-0.0228158	0.021121	0.280034	0.974101	NA
MCP_1_MCAF	TMEM143	ivw	2	0.0198263	0.0368357	0.590414	0.999914	NA
MCP_1_MCAF	ALOX15	ivw	5	0.00592685	0.0147528	0.687873	0.999914	NA
MCP_1_MCAF	CLASP2	ivw	2	-0.0720227	0.090614	0.426712	0.995834	NA
MCP_1_MCAF	RP11-443B7.1	ivw	4	-0.0225833	0.0165992	0.173672	0.940607	NA
MCP_1_MCAF	PPARA	ivw	2	0.0259102	0.054956	0.637304	0.999914	NA
MCP_1_MCAF	TRGV9	ivw	2	-0.00340644	0.0345908	0.921552	0.999914	NA
MCP_1_MCAF	RP11-344E13.3	ivw	2	-0.0137612	0.0604513	0.819925	0.999914	NA
MCP_1_MCAF	RP4-758J18.2	ivw	3	0.050083	0.0302665	0.0979785	0.883574	NA
MCP_1_MCAF	MYO3B	ivw	3	0.0421536	0.0335734	0.209273	0.953191	NA
MCP_1_MCAF	FAM161A	ivw	2	-0.100516	0.0562232	0.0738085	0.854257	NA
MCP_1_MCAF	BRD3	ivw	3	-0.00949564	0.0158727	0.549682	0.999914	NA
MCP_1_MCAF	LAMP5	ivw	8	0.0322229	0.0159128	0.0428711	0.787621	Sufficient
MCP_1_MCAF	CCDC167	ivw	19	0.00719667	0.00965899	0.456226	0.997888	NA
MCP_1_MCAF	GK5	ivw	2	0.0214574	0.103278	0.835414	0.999914	NA
MCP_1_MCAF	PARVG	ivw	8	0.00115951	0.0232466	0.960219	0.999914	NA
MCP_1_MCAF	MLH1	ivw	4	0.0346054	0.0357592	0.333176	0.984271	NA
MCP_1_MCAF	NOC3L	ivw	6	-0.021783	0.0131439	0.0974654	0.88291	NA
MCP_1_MCAF	OAF	ivw	4	0.0160878	0.0153394	0.294276	0.977088	NA
MCP_1_MCAF	ECD	ivw	2	-0.0211923	0.033366	0.525332	0.999914	NA
MCP_1_MCAF	HRSP12	ivw	2	-0.0200222	0.0271937	0.461561	0.998374	NA
MCP_1_MCAF	MSH3	ivw	11	-0.0103911	0.0109064	0.340714	0.985534	NA
MCP_1_MCAF	MVB12A	ivw	7	0.0259903	0.0189503	0.17022	0.938801	NA
MCP_1_MCAF	AC073635.5	ivw	3	0.0311126	0.0235915	0.187234	0.946122	NA
MCP_1_MCAF	CD109	ivw	2	-0.00490806	0.0556921	0.929774	0.999914	NA
MCP_1_MCAF	STRA13	ivw	4	-0.0224017	0.0184966	0.225848	0.960262	NA
MCP_1_MCAF	CTD-2516F10.2	ivw	5	0.0479693	0.0183387	0.00890345	0.566725	Sufficient
MCP_1_MCAF	RP3-523C21.1	ivw	2	-0.0410011	0.0652078	0.529496	0.999914	NA
MCP_1_MCAF	KANK3	ivw	2	0.0406688	0.049432	0.410666	0.994215	NA
MCP_1_MCAF	NDRG4	ivw	2	-0.070655	0.0464078	0.127888	0.912906	NA
MCP_1_MCAF	WDR37	ivw	5	-0.0395487	0.0327769	0.227586	0.960791	NA
MCP_1_MCAF	P2RX6	ivw	2	-0.0049746	0.019927	0.802865	0.999914	NA
MCP_1_MCAF	PTPN7	ivw	8	-0.00477391	0.0140958	0.734855	0.999914	NA
MCP_1_MCAF	AC000078.5	ivw	3	-0.0085599	0.0200537	0.669489	0.999914	NA
MCP_1_MCAF	BTBD7	ivw	2	0.0133636	0.0291861	0.647042	0.999914	NA
MCP_1_MCAF	ZBTB7C	ivw	5	0.00642484	0.0459182	0.888724	0.999914	NA
MCP_1_MCAF	FLT1P1	ivw	7	-0.199684	0.0229739	3.56714e-18	1.08291e-13	Full
MCP_1_MCAF	ME2	ivw	9	-0.0130645	0.0139574	0.349259	0.986984	NA
MCP_1_MCAF	TEX264	ivw	5	0.0733855	0.0330247	0.0262738	0.722207	Sufficient
MCP_1_MCAF	WBSCR22	ivw	4	-0.0186684	0.0147132	0.204505	0.950775	NA
MCP_1_MCAF	FBXO41	ivw	3	0.0127966	0.0249227	0.607636	0.999914	NA
MCP_1_MCAF	RP11-234K19.2	ivw	5	0.0145535	0.0175409	0.406713	0.994114	NA
MCP_1_MCAF	TRAPPC12	ivw	13	-0.00198698	0.0112725	0.860084	0.999914	NA
MCP_1_MCAF	SH3BGRL3	ivw	2	-0.033791	0.0400257	0.398541	0.992865	NA
MCP_1_MCAF	MRPL37	ivw	3	0.00300119	0.025505	0.906329	0.999914	NA
MCP_1_MCAF	ZNF480	ivw	4	-0.0295482	0.026989	0.273593	0.972332	NA
MCP_1_MCAF	ZNF713	ivw	3	-0.0193975	0.0276159	0.482428	0.998544	NA
MCP_1_MCAF	ISOC1	ivw	11	-0.00381444	0.0116948	0.744299	0.999914	NA
MCP_1_MCAF	PAK1	ivw	5	-0.0102035	0.0204377	0.617605	0.999914	NA
MCP_1_MCAF	SDSL	ivw	4	-0.0171996	0.0250048	0.491547	0.998681	NA
MCP_1_MCAF	C1orf192	ivw	2	-0.12022	0.135817	0.376069	0.991739	NA
MCP_1_MCAF	VAV3-AS1	ivw	3	-0.0331111	0.0260388	0.203513	0.950473	NA
MCP_1_MCAF	RP11-367F23.1	ivw	2	-0.0283785	0.0810861	0.726354	0.999914	NA
MCP_1_MCAF	ST3GAL5	ivw	10	0.0147166	0.0112172	0.189532	0.946543	NA
MCP_1_MCAF	RP11-319J24.3	ivw	3	0.0516421	0.0199178	0.00952091	0.579022	Sufficient
MCP_1_MCAF	ATP1A1OS	ivw	2	0.00709404	0.0211602	0.737434	0.999914	NA
MCP_1_MCAF	PAM16	ivw	4	0.00927502	0.0400633	0.81692	0.999914	NA
MCP_1_MCAF	C7orf61	ivw	2	-0.0193819	0.0542865	0.72107	0.999914	NA
MCP_1_MCAF	RP1-66C13.3	ivw	3	-0.000849527	0.0231578	0.970737	0.999914	NA
MCP_1_MCAF	DRD4	ivw	3	0.0156599	0.0281536	0.578053	0.999914	NA
MCP_1_MCAF	ALKBH1	ivw	3	0.0396354	0.0217416	0.0683002	0.844648	NA
MCP_1_MCAF	FAM13A-AS1	ivw	3	0.00441526	0.0238997	0.853432	0.999914	NA
MCP_1_MCAF	FAM173B	ivw	2	-0.0121595	0.0477039	0.798804	0.999914	NA
MCP_1_MCAF	RP11-213G21.1	ivw	2	0.0700502	0.0368997	0.057644	0.825618	NA
MCP_1_MCAF	CPA3	ivw	3	-0.0324856	0.0276433	0.239927	0.963677	NA
MCP_1_MCAF	C11orf80	ivw	7	-0.00384505	0.0140557	0.784424	0.999914	NA
MCP_1_MCAF	RSAD1	ivw	4	0.0129896	0.0231984	0.575523	0.999914	NA
MCP_1_MCAF	SUGP2	ivw	6	0.033662	0.0124769	0.00697702	0.5347	Sufficient
MCP_1_MCAF	BMP2	ivw	2	-0.0271511	0.0390054	0.486376	0.998544	NA
MCP_1_MCAF	GTPBP3	ivw	4	0.000843353	0.0182022	0.963045	0.999914	NA
MCP_1_MCAF	RYR2	ivw	2	0.0266517	0.0227173	0.240719	0.963969	NA
MCP_1_MCAF	ATP6V1E2	ivw	17	0.0155886	0.00870709	0.0733999	0.85407	NA
MCP_1_MCAF	SAPCD2	ivw	7	-0.0117066	0.0155395	0.451245	0.997441	NA
MCP_1_MCAF	TP53TG3D	ivw	2	0.0249935	0.0432909	0.563712	0.999914	NA
MCP_1_MCAF	XXYLT1	ivw	7	0.0410876	0.0273239	0.132652	0.916945	NA
MCP_1_MCAF	NFXL1	ivw	30	0.00132749	0.00605537	0.826475	0.999914	NA
MCP_1_MCAF	C19orf10	ivw	2	0.0315367	0.0558892	0.572569	0.999914	NA
MCP_1_MCAF	ANKRD50	ivw	3	-0.0247139	0.0192523	0.19925	0.949543	NA
MCP_1_MCAF	PQLC3	ivw	8	-0.0173326	0.0110359	0.116283	0.904435	NA
MCP_1_MCAF	USP39	ivw	8	0.00387537	0.0119684	0.746089	0.999914	NA
MCP_1_MCAF	RP11-1024P17.1	ivw	3	0.0104917	0.0234886	0.655112	0.999914	NA
MCP_1_MCAF	TEX2	ivw	3	-0.0263521	0.101791	0.795724	0.999914	NA
MCP_1_MCAF	ADAM15	ivw	15	-0.0246545	0.00772313	0.00141147	0.336098	Sufficient
MCP_1_MCAF	RP11-76E17.4	ivw	4	0.0231156	0.0148527	0.119631	0.906446	NA
MCP_1_MCAF	RNASEH2C	ivw	5	0.0114215	0.0218989	0.60198	0.999914	NA
MCP_1_MCAF	DZIP3	ivw	4	0.00755155	0.0194285	0.69751	0.999914	NA
MCP_1_MCAF	GIPC3	ivw	3	0.00421951	0.0204734	0.836715	0.999914	NA
MCP_1_MCAF	CTD-2530N21.4	ivw	2	0.0126321	0.0392031	0.747284	0.999914	NA
MCP_1_MCAF	NLRP9P	ivw	6	0.0390652	0.0294093	0.184069	0.944432	NA
MCP_1_MCAF	LL22NC03-2H8.4	ivw	2	0.0331209	0.0311647	0.287886	0.975496	NA
MCP_1_MCAF	PUSL1	ivw	2	-0.0627398	0.0800407	0.433129	0.996135	NA
MCP_1_MCAF	TTC28	ivw	2	0.0543982	0.0267939	0.0423314	0.785869	Sufficient
MCP_1_MCAF	RP11-16E12.1	ivw	2	0.0342334	0.0371588	0.356908	0.988307	NA
MCP_1_MCAF	RP11-551L14.1	ivw	3	-0.0043823	0.0235396	0.852313	0.999914	NA
MCP_1_MCAF	BIN1	ivw	18	0.00740085	0.00937616	0.429921	0.996135	NA
MCP_1_MCAF	VAMP3	ivw	7	0.00552996	0.0160707	0.73077	0.999914	NA
MCP_1_MCAF	TADA2B	ivw	2	0.0503438	0.0305018	0.0988374	0.884535	NA
MCP_1_MCAF	CD4	ivw	4	-0.015258	0.0200665	0.447032	0.996597	NA
MCP_1_MCAF	ZNF24	ivw	5	-0.00402166	0.0283432	0.887166	0.999914	NA
MCP_1_MCAF	STX16	ivw	2	0.010144	0.0264322	0.701147	0.999914	NA
MCP_1_MCAF	CCDC23	ivw	23	0.0130322	0.00745122	0.0802911	0.861471	NA
MCP_1_MCAF	SATB1	ivw	4	-0.0206682	0.0270207	0.444329	0.996273	NA
MCP_1_MCAF	C20orf197	ivw	4	0.000845998	0.0176798	0.961835	0.999914	NA
MCP_1_MCAF	DHX32	ivw	15	-0.00789587	0.00792374	0.319015	0.981826	NA
MCP_1_MCAF	KLRAP1	ivw	4	0.0131078	0.0178582	0.462953	0.998446	NA
MCP_1_MCAF	TCF3	ivw	2	-0.0405214	0.058556	0.48893	0.998544	NA
MCP_1_MCAF	SERF1A	ivw	2	0.0578627	0.0219105	0.00826933	0.556605	Sufficient
MCP_1_MCAF	STAP1	ivw	3	-0.000369493	0.0388602	0.992414	0.999914	NA
MCP_1_MCAF	TRIM8	ivw	5	0.0281255	0.0188143	0.13494	0.917929	NA
MCP_1_MCAF	RAB44	ivw	3	0.00929179	0.0218493	0.670642	0.999914	NA
MCP_1_MCAF	RP5-874C20.3	ivw	5	0.00130995	0.0157342	0.933649	0.999914	NA
MCP_1_MCAF	KCNN4	ivw	13	0.00714329	0.0188336	0.704476	0.999914	NA
MCP_1_MCAF	SNX25	ivw	7	0.0203936	0.0122829	0.0968484	0.88251	NA
MCP_1_MCAF	AF064858.8	ivw	2	-0.0901887	0.0683034	0.186697	0.945818	NA
MCP_1_MCAF	SLC46A3	ivw	3	-0.00960262	0.0160979	0.550831	0.999914	NA
MCP_1_MCAF	AGMO	ivw	2	0.115049	0.0367589	0.00174904	0.364276	Sufficient
MCP_1_MCAF	RP11-958N24.2	ivw	4	-0.00027371	0.0145914	0.985034	0.999914	NA
MCP_1_MCAF	AC073343.11	ivw	4	-0.0498592	0.0346665	0.150362	0.927077	NA
MCP_1_MCAF	C11orf82	ivw	2	0.00472139	0.0349236	0.89246	0.999914	NA
MCP_1_MCAF	GNAQ	ivw	2	-0.0132555	0.0808141	0.869711	0.999914	NA
MCP_1_MCAF	HAX1	ivw	3	0.000667024	0.0170241	0.968746	0.999914	NA
MCP_1_MCAF	POU6F1	ivw	4	0.0216496	0.0157259	0.16861	0.937469	NA
MCP_1_MCAF	IRAK2	ivw	5	0.00790286	0.0289465	0.784841	0.999914	NA
MCP_1_MCAF	C17orf72	ivw	3	0.0117752	0.040919	0.773523	0.999914	NA
MCP_1_MCAF	PHLDA2	ivw	3	-0.075885	0.0326607	0.020156	0.684624	Sufficient
MCP_1_MCAF	RP11-165F24.3	ivw	2	0.00815562	0.0676122	0.903989	0.999914	NA
MCP_1_MCAF	RCAN3	ivw	2	-0.00503634	0.0443387	0.909564	0.999914	NA
MCP_1_MCAF	C2orf68	ivw	2	0.0833933	0.0476847	0.0803174	0.861471	NA
MCP_1_MCAF	MACF1	ivw	9	-0.0129038	0.00994374	0.194398	0.947707	NA
MCP_1_MCAF	SSH2	ivw	10	0.0169461	0.0158557	0.285172	0.975023	NA
MCP_1_MCAF	FAS	ivw	5	0.000563649	0.0192715	0.976667	0.999914	NA
MCP_1_MCAF	PLGRKT	ivw	12	-0.00314088	0.0121225	0.795561	0.999914	NA
MCP_1_MCAF	EFTUD1P1	ivw	3	-0.0345061	0.0486656	0.478296	0.998544	NA
MCP_1_MCAF	NAV1	ivw	5	0.00133361	0.0196981	0.946023	0.999914	NA
MCP_1_MCAF	CTGLF10P	ivw	5	0.0148176	0.0290744	0.610301	0.999914	NA
MCP_1_MCAF	ZNF582-AS1	ivw	3	0.0155364	0.0154939	0.315985	0.981102	NA
MCP_1_MCAF	IRF2	ivw	4	-0.00198378	0.0185943	0.915037	0.999914	NA
MCP_1_MCAF	SRA1	ivw	14	0.00379675	0.00894448	0.671216	0.999914	NA
MCP_1_MCAF	FOXP4	ivw	2	-0.0265244	0.0446702	0.552657	0.999914	NA
MCP_1_MCAF	LINC00593	ivw	2	-0.0692582	0.143018	0.628201	0.999914	NA
MCP_1_MCAF	LNX2	ivw	2	-0.0524309	0.0367958	0.154182	0.929403	NA
MCP_1_MCAF	CTD-3099C6.9	ivw	3	0.0405112	0.0595411	0.496257	0.999114	NA
MCP_1_MCAF	MNDA	ivw	9	0.00595863	0.014165	0.674004	0.999914	NA
MCP_1_MCAF	ARMC5	ivw	2	0.0523892	0.11672	0.653544	0.999914	NA
MCP_1_MCAF	ACTBP8	ivw	18	0.0186573	0.00761216	0.0142464	0.638449	Sufficient
MCP_1_MCAF	NOSIP	ivw	2	0.00495632	0.0557322	0.929137	0.999914	NA
MCP_1_MCAF	MARCH3	ivw	3	0.0102714	0.0230651	0.656087	0.999914	NA
MCP_1_MCAF	PPP4R1	ivw	10	-0.00297473	0.0200755	0.882203	0.999914	NA
MCP_1_MCAF	APOL3	ivw	2	-0.0167	0.0296874	0.573756	0.999914	NA
MCP_1_MCAF	CD177	ivw	7	0.00676307	0.0197675	0.732253	0.999914	NA
MCP_1_MCAF	SMARCA2	ivw	3	-0.00765707	0.0378698	0.839765	0.999914	NA
MCP_1_MCAF	BACE2	ivw	4	0.0129159	0.0295581	0.662137	0.999914	NA
MCP_1_MCAF	CTD-2001E22.2	ivw	2	-0.0486786	0.0500524	0.330775	0.983695	NA
MCP_1_MCAF	KB-431C1.4	ivw	10	-0.024502	0.0195041	0.209026	0.952915	NA
MCP_1_MCAF	SUCLA2	ivw	4	0.0481861	0.0244761	0.0489875	0.804564	Sufficient
MCP_1_MCAF	ZNF317	ivw	4	-0.0153047	0.0223256	0.493014	0.998812	NA
MCP_1_MCAF	KATNAL2	ivw	2	-0.022135	0.0542878	0.683468	0.999914	NA
MCP_1_MCAF	CPSF1P1	ivw	2	-0.0904343	0.0437308	0.0386421	0.772958	Sufficient
MCP_1_MCAF	AIMP2	ivw	4	0.00699425	0.0481376	0.884476	0.999914	NA
MCP_1_MCAF	CKAP2	ivw	17	0.0117123	0.0085447	0.170464	0.938801	NA
MCP_1_MCAF	IGFLR1	ivw	9	-0.0198714	0.0184542	0.281572	0.974309	NA
MCP_1_MCAF	MICAL2	ivw	3	-0.00928058	0.0427309	0.828063	0.999914	NA
MCP_1_MCAF	LILRA6	ivw	5	-0.00311697	0.0158072	0.843682	0.999914	NA
MCP_1_MCAF	CHCHD2	ivw	18	0.0162235	0.00498593	0.00113852	0.314746	Sufficient
MCP_1_MCAF	MIS18BP1	ivw	5	0.0349598	0.0224543	0.119487	0.906323	NA
MCP_1_MCAF	ZBTB43	ivw	2	0.018206	0.0648526	0.778919	0.999914	NA
MCP_1_MCAF	RP11-496I9.1	ivw	3	-0.0093099	0.0484302	0.847559	0.999914	NA
MCP_1_MCAF	GALM	ivw	7	0.0381905	0.0235263	0.104523	0.891093	NA
MCP_1_MCAF	TRAV3	ivw	3	0.0946435	0.0647401	0.143769	0.923608	NA
MCP_1_MCAF	TCF19	ivw	7	-0.0560852	0.0141442	7.33241e-05	0.0830513	Sufficient
MCP_1_MCAF	SNX11	ivw	12	-0.00718024	0.0115363	0.533675	0.999914	NA
MCP_1_MCAF	C1orf87	ivw	12	-0.00199354	0.00896687	0.824063	0.999914	NA
MCP_1_MCAF	TIGD6	ivw	3	-0.10534	0.0989643	0.287137	0.975224	NA
MCP_1_MCAF	IER3	ivw	13	0.015882	0.0117513	0.17653	0.941773	NA
MCP_1_MCAF	PTPRM	ivw	14	0.00014769	0.00951778	0.987619	0.999914	NA
MCP_1_MCAF	PRKG1	ivw	2	-0.125942	0.0648228	0.0520316	0.81278	NA
MCP_1_MCAF	RMDN3	ivw	3	0.0178682	0.0180426	0.322009	0.982158	NA
MCP_1_MCAF	AC004893.11	ivw	2	0.0407677	0.0459962	0.375441	0.991616	NA
MCP_1_MCAF	OXER1	ivw	5	-0.0402167	0.0257988	0.11903	0.906159	NA
MCP_1_MCAF	IGHV3-20	ivw	3	0.0449857	0.0521778	0.388598	0.992457	NA
MCP_1_MCAF	WDR61	ivw	9	0.0133233	0.0136802	0.3301	0.98365	NA
MCP_1_MCAF	ZNF624	ivw	2	0.0488572	0.0294266	0.0968529	0.88251	NA
MCP_1_MCAF	AL513477.1	ivw	2	-0.0240666	0.0333859	0.470996	0.998544	NA
MCP_1_MCAF	EPSTI1	ivw	11	-0.0220503	0.0100843	0.0287721	0.735308	Sufficient
MCP_1_MCAF	AP001171.1	ivw	3	0.0189241	0.026426	0.47392	0.998544	NA
MCP_1_MCAF	SUCLG1	ivw	2	0.0317556	0.0465757	0.495362	0.999004	NA
MCP_1_MCAF	RNF138	ivw	6	0.00935055	0.0204254	0.647103	0.999914	NA
MCP_1_MCAF	RAD23B	ivw	2	-0.0535154	0.029926	0.0737344	0.854251	NA
MCP_1_MCAF	IGLV2-8	ivw	2	0.0429116	0.0811156	0.596793	0.999914	NA
MCP_1_MCAF	AC007879.5	ivw	2	0.0406301	0.0441175	0.357075	0.988342	NA
MCP_1_MCAF	FLNB-AS1	ivw	2	0.0175912	0.057222	0.758524	0.999914	NA
MCP_1_MCAF	CENPO	ivw	2	-0.0947294	0.0447254	0.0341733	0.758047	Sufficient
MCP_1_MCAF	AP001053.11	ivw	5	-0.0059497	0.0195157	0.760468	0.999914	NA
MCP_1_MCAF	PPM1F	ivw	14	-0.00664455	0.0098877	0.501583	0.999568	NA
MCP_1_MCAF	STXBP4	ivw	2	0.0189684	0.0224311	0.397758	0.992865	NA
MCP_1_MCAF	ZNF516	ivw	8	0.0203763	0.0142395	0.15244	0.928047	NA
MCP_1_MCAF	DENND1A	ivw	5	-0.0196567	0.0218088	0.367419	0.990435	NA
MCP_1_MCAF	ELAC2	ivw	8	-0.0112584	0.01271	0.375731	0.991635	NA
MCP_1_MCAF	IDH2	ivw	7	-0.0260482	0.0296752	0.380065	0.992215	NA
MCP_1_MCAF	ARL4C	ivw	7	-0.0248522	0.0171915	0.148286	0.925899	NA
MCP_1_MCAF	RP11-890B15.3	ivw	2	0.00835543	0.0468735	0.858523	0.999914	NA
MCP_1_MCAF	KCNK6	ivw	6	-0.029507	0.0229926	0.199378	0.949601	NA
MCP_1_MCAF	TNRC6A	ivw	7	0.00797955	0.0185105	0.666408	0.999914	NA
MCP_1_MCAF	CDC42EP3	ivw	5	0.0414866	0.0217588	0.056565	0.823037	NA
MCP_1_MCAF	SLC4A8	ivw	4	0.0467483	0.0419192	0.264765	0.970475	NA
MCP_1_MCAF	SLC2A9	ivw	6	0.0303461	0.0185517	0.10189	0.888033	NA
MCP_1_MCAF	KRT74	ivw	4	-0.0125033	0.0307407	0.684202	0.999914	NA
MCP_1_MCAF	MEFV	ivw	2	-0.00984828	0.0142932	0.490813	0.998681	NA
MCP_1_MCAF	LTBP4	ivw	5	-0.0487202	0.0338478	0.15004	0.92661	NA
MCP_1_MCAF	HIST1H4H	ivw	15	-0.0103509	0.00980874	0.2913	0.97643	NA
MCP_1_MCAF	LAMB2	ivw	4	0.0188289	0.0159217	0.236971	0.963297	NA
MCP_1_MCAF	SCARB1	ivw	8	0.0187757	0.0118222	0.112246	0.899891	NA
MCP_1_MCAF	NT5E	ivw	16	0.00824198	0.00673439	0.221003	0.95828	NA
MCP_1_MCAF	ERCC1	ivw	4	0.00804567	0.0161759	0.618917	0.999914	NA
MCP_1_MCAF	OAS1	ivw	18	-0.00211949	0.00693698	0.759959	0.999914	NA
MCP_1_MCAF	NUFIP2	ivw	6	0.027798	0.0215908	0.197923	0.948799	NA
MCP_1_MCAF	SNTG2	ivw	3	0.0135812	0.0450714	0.763166	0.999914	NA
MCP_1_MCAF	RP11-876N24.4	ivw	2	0.0650792	0.0296913	0.0283898	0.733427	Sufficient
MCP_1_MCAF	CPSF4	ivw	3	-0.00131492	0.0533529	0.980338	0.999914	NA
MCP_1_MCAF	RP11-492E3.51	ivw	2	-0.0440377	0.0598046	0.461511	0.998374	NA
MCP_1_MCAF	RCC2	ivw	4	-0.0227476	0.0172281	0.186708	0.945818	NA
MCP_1_MCAF	TP53I13	ivw	2	-0.0315295	0.027034	0.243497	0.964961	NA
MCP_1_MCAF	RP11-108M9.5	ivw	2	-0.00463179	0.0350315	0.894812	0.999914	NA
MCP_1_MCAF	AVL9	ivw	3	-0.00586724	0.032964	0.858731	0.999914	NA
MCP_1_MCAF	SP4	ivw	5	-0.00326476	0.0161676	0.83997	0.999914	NA
MCP_1_MCAF	MPC1	ivw	7	0.000187931	0.0184977	0.991894	0.999914	NA
MCP_1_MCAF	FGL2	ivw	7	0.0298336	0.0238102	0.210214	0.953727	NA
MCP_1_MCAF	ZCWPW1	ivw	5	0.0366276	0.0164544	0.0260135	0.721816	Sufficient
MCP_1_MCAF	PXK	ivw	6	-0.0137208	0.0195278	0.482286	0.998544	NA
MCP_1_MCAF	RP11-422J8.1	ivw	19	0.0121934	0.00720519	0.090588	0.874881	NA
MCP_1_MCAF	HAL	ivw	9	-0.00909408	0.0133519	0.495802	0.999004	NA
MCP_1_MCAF	LIMS2	ivw	6	-0.018495	0.0144588	0.200842	0.949901	NA
MCP_1_MCAF	MPZL3	ivw	2	0.0132005	0.0402318	0.742828	0.999914	NA
MCP_1_MCAF	TRBV5-4	ivw	2	-0.0246895	0.0286517	0.388847	0.992517	NA
MCP_1_MCAF	POMT2	ivw	6	0.00789452	0.0156061	0.612954	0.999914	NA
MCP_1_MCAF	FYCO1	ivw	2	0.31595	0.421411	0.45341	0.997755	NA
MCP_1_MCAF	TMEM254-AS1	ivw	6	-0.00667686	0.0237871	0.778946	0.999914	NA
MCP_1_MCAF	KIAA1967	ivw	5	0.00460118	0.0181211	0.799563	0.999914	NA
MCP_1_MCAF	RP11-705O3.1	ivw	12	-0.0164332	0.0107575	0.126611	0.911783	NA
MCP_1_MCAF	TIAM1	ivw	4	-0.0263361	0.012938	0.0417938	0.784144	Sufficient
MCP_1_MCAF	RP11-455G16.1	ivw	2	-0.0303908	0.0329645	0.356567	0.988136	NA
MCP_1_MCAF	SH3PXD2A	ivw	12	-0.023504	0.0131167	0.0731473	0.853574	NA
MCP_1_MCAF	CCDC111	ivw	2	-0.0194263	0.0378363	0.607652	0.999914	NA
MCP_1_MCAF	FCGR2C	ivw	10	0.00469229	0.0159986	0.769297	0.999914	NA
MCP_1_MCAF	KIF20B	ivw	3	0.0231607	0.0287225	0.420035	0.994919	NA
MCP_1_MCAF	DCAF13	ivw	2	-0.0372038	0.0780034	0.633397	0.999914	NA
MCP_1_MCAF	ERAP2	ivw	32	0.00823994	0.00418764	0.049105	0.804597	Sufficient
MCP_1_MCAF	ANKLE2	ivw	5	-0.00475991	0.0159272	0.765052	0.999914	NA
MCP_1_MCAF	RINL	ivw	3	0.0505325	0.0234246	0.030987	0.745269	Sufficient
MCP_1_MCAF	GGCX	ivw	4	-0.0274569	0.021007	0.1912	0.947146	NA
MCP_1_MCAF	SREK1IP1	ivw	2	0.0152753	0.0496328	0.758259	0.999914	NA
MCP_1_MCAF	FMNL3	ivw	2	0.00124767	0.0346561	0.971281	0.999914	NA
MCP_1_MCAF	ASRGL1	ivw	9	-0.0135261	0.0124522	0.277371	0.973266	NA
MCP_1_MCAF	ABAT	ivw	16	0.00214707	0.00957169	0.822513	0.999914	NA
MCP_1_MCAF	CTA-384D8.20	ivw	3	-0.0205232	0.0434275	0.636509	0.999914	NA
MCP_1_MCAF	LINC00189	ivw	5	-0.00797534	0.0233623	0.732821	0.999914	NA
MCP_1_MCAF	PAXBP1-AS1	ivw	2	0.127094	0.0634129	0.0450463	0.793877	Sufficient
MCP_1_MCAF	AP001469.9	ivw	4	-0.00162344	0.0184409	0.929849	0.999914	NA
MCP_1_MCAF	INTS4L1	ivw	2	0.0266658	0.0530395	0.615137	0.999914	NA
MCP_1_MCAF	FAM46C	ivw	2	-0.0250444	0.0369626	0.49805	0.99918	NA
MCP_1_MCAF	NDUFB2	ivw	5	0.000312244	0.0180462	0.986195	0.999914	NA
MCP_1_MCAF	KCTD20	ivw	3	-0.0183919	0.061982	0.766673	0.999914	NA
MCP_1_MCAF	MVP	ivw	2	0.0424259	0.0355056	0.232123	0.962708	NA
MCP_1_MCAF	MR1	ivw	6	0.0286411	0.0166364	0.0851424	0.867535	NA
MCP_1_MCAF	DLG5	ivw	9	-0.0108617	0.011528	0.346093	0.986247	NA
MCP_1_MCAF	DUSP22	ivw	2	0.0452883	0.0544122	0.405229	0.993651	NA
MCP_1_MCAF	RNF111	ivw	2	-0.0412138	0.0771228	0.59307	0.999914	NA
MCP_1_MCAF	MICD	ivw	16	-0.0129702	0.0133613	0.33168	0.983739	NA
MCP_1_MCAF	MIR3176	ivw	3	-0.0177758	0.0222916	0.425208	0.995605	NA
MCP_1_MCAF	FAM193B	ivw	3	-0.0581345	0.0228484	0.010948	0.599742	Sufficient
MCP_1_MCAF	ZNF559	ivw	9	-0.00870244	0.00924244	0.346411	0.986322	NA
MCP_1_MCAF	DSTNP1	ivw	3	-0.00660987	0.0234194	0.77776	0.999914	NA
MCP_1_MCAF	NBPF3	ivw	8	-0.0169375	0.014489	0.24241	0.964716	NA
MCP_1_MCAF	SMG1P1	ivw	2	0.0349232	0.0354525	0.32459	0.982616	NA
MCP_1_MCAF	QDPR	ivw	19	0.00315293	0.00615002	0.608182	0.999914	NA
MCP_1_MCAF	AP1B1	ivw	2	-0.00853584	0.0309785	0.782901	0.999914	NA
MCP_1_MCAF	CYTL1	ivw	5	0.00476613	0.0095572	0.617994	0.999914	NA
MCP_1_MCAF	NCR3LG1	ivw	2	0.0248244	0.0449387	0.580669	0.999914	NA
MCP_1_MCAF	MB21D2	ivw	5	0.0181054	0.0198092	0.36072	0.989297	NA
MCP_1_MCAF	RP1-265C24.9	ivw	2	-0.00900831	0.0311278	0.772277	0.999914	NA
MCP_1_MCAF	RP11-474I16.1	ivw	2	-0.0213513	0.0482367	0.658029	0.999914	NA
MCP_1_MCAF	RP11-423H2.1	ivw	4	-0.0232563	0.0179432	0.194938	0.947905	NA
MCP_1_MCAF	RIPK4	ivw	3	-0.00191994	0.0416331	0.963218	0.999914	NA
MCP_1_MCAF	AC087380.14	ivw	3	-0.0892837	0.081342	0.272365	0.972307	NA
MCP_1_MCAF	DIS3L	ivw	17	0.00479601	0.0107506	0.655513	0.999914	NA
MCP_1_MCAF	XKR8	ivw	2	0.0454491	0.0343631	0.185963	0.945547	NA
MCP_1_MCAF	ZNF324	ivw	2	-0.004173	0.0382774	0.913187	0.999914	NA
MCP_1_MCAF	U66061.31	ivw	13	-0.0259833	0.0110698	0.0189143	0.678992	Sufficient
MCP_1_MCAF	NDUFAF5	ivw	8	-0.00178596	0.0229089	0.93786	0.999914	NA
MCP_1_MCAF	PAPD5	ivw	3	0.0220604	0.034447	0.521902	0.999914	NA
MCP_1_MCAF	AL392086.1	ivw	2	-0.042519	0.03301	0.197723	0.948627	NA
MCP_1_MCAF	AC079767.4	ivw	4	-0.00188305	0.0219911	0.931762	0.999914	NA
MCP_1_MCAF	C3orf37	ivw	4	0.0480863	0.0750388	0.52164	0.999914	NA
MCP_1_MCAF	FAM71F2	ivw	2	0.0031362	0.027088	0.907828	0.999914	NA
MCP_1_MCAF	FADS3	ivw	2	0.0630312	0.0516039	0.221919	0.958863	NA
MCP_1_MCAF	LYNX1	ivw	3	-0.0120687	0.0254362	0.635165	0.999914	NA
MCP_1_MCAF	ZNF831	ivw	5	-0.00149642	0.0250111	0.952291	0.999914	NA
MCP_1_MCAF	WDR81	ivw	4	0.00107335	0.0132505	0.935438	0.999914	NA
MCP_1_MCAF	CTC-281F24.1	ivw	6	0.00143283	0.0178727	0.936103	0.999914	NA
MCP_1_MCAF	PSMC3	ivw	2	0.0213807	0.0490421	0.662861	0.999914	NA
MCP_1_MCAF	KIF16B	ivw	14	-0.00158332	0.00949799	0.867606	0.999914	NA
MCP_1_MCAF	ABHD14B	ivw	5	0.0115383	0.0179258	0.519788	0.999914	NA
MCP_1_MCAF	NDUFC2	ivw	4	0.0124379	0.0228979	0.586998	0.999914	NA
MCP_1_MCAF	CTD-2547L24.3	ivw	3	-0.079871	0.0500583	0.110587	0.898468	NA
MCP_1_MCAF	APOBR	ivw	2	0.0363998	0.065673	0.579402	0.999914	NA
MCP_1_MCAF	SFXN2	ivw	4	0.00314024	0.0270044	0.907426	0.999914	NA
MCP_1_MCAF	ARHGEF18	ivw	6	-0.0253732	0.0169403	0.134184	0.917347	NA
MCP_1_MCAF	TRGV5P	ivw	13	-0.00208742	0.00936432	0.823604	0.999914	NA
MCP_1_MCAF	C9orf135	ivw	16	0.00226159	0.00560756	0.686719	0.999914	NA
MCP_1_MCAF	RP11-166B2.1	ivw	6	0.0162283	0.0166855	0.330752	0.983695	NA
MCP_1_MCAF	FAM206A	ivw	2	-0.0228435	0.0258268	0.376433	0.99179	NA
MCP_1_MCAF	SNHG12	ivw	3	0.0666499	0.0228724	0.00356849	0.447359	Sufficient
MCP_1_MCAF	PRUNE2	ivw	19	-0.00469429	0.00955047	0.623055	0.999914	NA
MCP_1_MCAF	FHOD1	ivw	4	-3.28014e-05	0.01135	0.997694	0.999914	NA
MCP_1_MCAF	AC103965.1	ivw	9	-0.00174596	0.014533	0.904374	0.999914	NA
MCP_1_MCAF	ZNF385D	ivw	6	0.0155795	0.0254206	0.539964	0.999914	NA
MCP_1_MCAF	MOB3B	ivw	3	0.0171435	0.0330251	0.603688	0.999914	NA
MCP_1_MCAF	RP11-830F9.5	ivw	2	-0.0414595	0.0695187	0.550922	0.999914	NA
MCP_1_MCAF	HAUS1	ivw	5	-0.00706453	0.0242534	0.770837	0.999914	NA
MCP_1_MCAF	TRIB2	ivw	8	0.0078148	0.0129259	0.545455	0.999914	NA
MCP_1_MCAF	ZNF555	ivw	3	-0.00104065	0.0301753	0.972489	0.999914	NA
MCP_1_MCAF	CTA-150C2.20	ivw	5	0.0255421	0.028574	0.37138	0.990967	NA
MCP_1_MCAF	GPR56	ivw	5	0.0341041	0.027484	0.214654	0.955872	NA
MCP_1_MCAF	LINC00853	ivw	5	0.0359112	0.0228233	0.115615	0.904036	NA
MCP_1_MCAF	ZNF253	ivw	3	-0.0169578	0.0685006	0.804477	0.999914	NA
MCP_1_MCAF	C17orf67	ivw	9	0.00750175	0.0115324	0.515373	0.999914	NA
MCP_1_MCAF	ATP10A	ivw	7	-0.0149622	0.0161477	0.354143	0.987816	NA
MCP_1_MCAF	RP11-61O1.1	ivw	3	0.0186748	0.0334143	0.576238	0.999914	NA
MCP_1_MCAF	FCRL6	ivw	5	-0.0184315	0.0113477	0.104323	0.890864	NA
MCP_1_MCAF	RP11-632K20.2	ivw	3	-0.0170418	0.0289448	0.556016	0.999914	NA
MCP_1_MCAF	TMEM154	ivw	2	-0.0631828	0.0715474	0.377188	0.99179	NA
MCP_1_MCAF	SLC9A8	ivw	4	-0.0407727	0.0430355	0.343425	0.985637	NA
MCP_1_MCAF	FOXO1	ivw	2	0.0180216	0.101006	0.858392	0.999914	NA
MCP_1_MCAF	NPTXR	ivw	3	0.0139932	0.0264752	0.597125	0.999914	NA
MCP_1_MCAF	RP5-894A10.6	ivw	3	-0.0343993	0.0509226	0.499345	0.999283	NA
MCP_1_MCAF	AC091814.2	ivw	9	0.00070768	0.0109061	0.948263	0.999914	NA
MCP_1_MCAF	RNF5	ivw	5	-0.012433	0.0455495	0.784887	0.999914	NA
MCP_1_MCAF	SNAPC1	ivw	3	0.0237054	0.0392937	0.546317	0.999914	NA
MCP_1_MCAF	GPR108	ivw	3	-0.00451006	0.0249737	0.856688	0.999914	NA
MCP_1_MCAF	CROCCP2	ivw	20	0.00648086	0.00866235	0.454361	0.997791	NA
MCP_1_MCAF	GCNT1	ivw	5	0.0590619	0.0220252	0.00732786	0.541322	Sufficient
MCP_1_MCAF	TADA2A	ivw	4	0.00208591	0.0150289	0.889613	0.999914	NA
MCP_1_MCAF	SLC25A23	ivw	3	0.0128087	0.0197511	0.51666	0.999914	NA
MCP_1_MCAF	C1orf115	ivw	14	-0.00123561	0.0076079	0.870982	0.999914	NA
MCP_1_MCAF	RP11-264M12.2	ivw	2	0.0446879	0.0396975	0.260289	0.969951	NA
MCP_1_MCAF	ABCB4	ivw	2	0.035724	0.0373044	0.338246	0.984871	NA
MCP_1_MCAF	TNPO2	ivw	2	0.017451	0.0475257	0.713477	0.999914	NA
MCP_1_MCAF	CASD1	ivw	3	0.0295507	0.0421092	0.482827	0.998544	NA
MCP_1_MCAF	RAB7A	ivw	2	-0.0976845	0.106887	0.360767	0.989327	NA
MCP_1_MCAF	RASSF7	ivw	3	-0.00394099	0.0398354	0.921192	0.999914	NA
MCP_1_MCAF	APOBEC3F	ivw	2	0.0304181	0.0575514	0.597126	0.999914	NA
MCP_1_MCAF	MST1P2	ivw	12	0.0216488	0.0145257	0.136126	0.918643	NA
MCP_1_MCAF	AC144831.1	ivw	3	0.0525781	0.0451842	0.24457	0.965319	NA
MCP_1_MCAF	GAPT	ivw	17	0.000810148	0.0091506	0.929452	0.999914	NA
MCP_1_MCAF	THUMPD3	ivw	4	0.00245045	0.0128161	0.848368	0.999914	NA
MCP_1_MCAF	APBA3	ivw	4	-0.0260506	0.0510275	0.609687	0.999914	NA
MCP_1_MCAF	SPNS2	ivw	4	-0.0436907	0.0202435	0.0309073	0.745205	Sufficient
MCP_1_MCAF	FAM102B	ivw	2	0.0338267	0.032677	0.300582	0.978689	NA
MCP_1_MCAF	SLC6A6	ivw	5	-0.00289127	0.029853	0.922845	0.999914	NA
MCP_1_MCAF	SPAG1	ivw	4	-0.0147961	0.0169876	0.38376	0.992422	NA
MCP_1_MCAF	RP4-761J14.10	ivw	4	0.0289484	0.019028	0.128171	0.913035	NA
MCP_1_MCAF	WARS	ivw	16	-0.0193175	0.0101412	0.0567992	0.823427	NA
MCP_1_MCAF	LINC00173	ivw	2	-0.0661924	0.0515612	0.199225	0.949543	NA
MCP_1_MCAF	YPEL5	ivw	3	-0.00495326	0.0769389	0.948668	0.999914	NA
MCP_1_MCAF	HECTD4	ivw	4	0.101348	0.052156	0.0519945	0.812538	NA
MCP_1_MCAF	LILRB1	ivw	9	0.00310359	0.00892294	0.727974	0.999914	NA
MCP_1_MCAF	SLC25A27	ivw	2	-0.0141836	0.0458985	0.757306	0.999914	NA
MCP_1_MCAF	MCM4	ivw	3	0.0105931	0.028401	0.709162	0.999914	NA
MCP_1_MCAF	NPAS2	ivw	5	0.000499847	0.0377877	0.989446	0.999914	NA
MCP_1_MCAF	ASPDH	ivw	3	-0.0253375	0.0329381	0.441746	0.996135	NA
MCP_1_MCAF	XXbac-BPG248L24.11	ivw	4	0.00444599	0.0429041	0.917466	0.999914	NA
MCP_1_MCAF	RP11-264B17.3	ivw	2	0.0272366	0.0621068	0.660991	0.999914	NA
MCP_1_MCAF	DPP7	ivw	2	0.0225891	0.0215249	0.293976	0.977088	NA
MCP_1_MCAF	CD79B	ivw	2	-0.0426155	0.0514191	0.407225	0.994114	NA
MCP_1_MCAF	RP11-5N23.3	ivw	7	-0.0211957	0.0134427	0.114853	0.903191	NA
MCP_1_MCAF	TMEM135	ivw	2	-0.00800432	0.0505656	0.874224	0.999914	NA
MCP_1_MCAF	XAB2	ivw	2	-0.00510445	0.0199407	0.797965	0.999914	NA
MCP_1_MCAF	SYT1	ivw	3	0.00365138	0.0325438	0.910666	0.999914	NA
MCP_1_MCAF	XCL2	ivw	6	0.00259297	0.0101084	0.797553	0.999914	NA
MCP_1_MCAF	SDCBP2-AS1	ivw	4	-0.0112067	0.026432	0.671578	0.999914	NA
MCP_1_MCAF	HPSE	ivw	10	0.0164567	0.019116	0.3893	0.992691	NA
MCP_1_MCAF	RFPL1-AS1	ivw	2	-0.0552357	0.0361897	0.12694	0.912135	NA
MCP_1_MCAF	VSIG10L	ivw	2	-0.0656113	0.0393645	0.0955613	0.881353	NA
MCP_1_MCAF	CLEC4F	ivw	21	0.00732437	0.00601117	0.223049	0.959317	NA
MCP_1_MCAF	WDR86	ivw	14	-0.002279	0.0104701	0.827688	0.999914	NA
MCP_1_MCAF	TRBV2	ivw	4	0.0651558	0.0269226	0.0155155	0.650584	Sufficient
MCP_1_MCAF	ZNF529	ivw	4	-0.018742	0.0289525	0.517413	0.999914	NA
MCP_1_MCAF	RBM27	ivw	2	0.0398992	0.0459116	0.384824	0.992457	NA
MCP_1_MCAF	UBE2H	ivw	2	0.0216882	0.0391121	0.579227	0.999914	NA
MCP_1_MCAF	NOD2	ivw	20	0.0139223	0.00795424	0.0800678	0.860803	NA
MCP_1_MCAF	PTGES	ivw	6	0.010868	0.0159906	0.496725	0.999158	NA
MCP_1_MCAF	GAA	ivw	12	-0.00212196	0.0093927	0.821267	0.999914	NA
MCP_1_MCAF	FANCL	ivw	2	0.0341882	0.0542116	0.528274	0.999914	NA
MCP_1_MCAF	RP11-27I1.2	ivw	29	0.00169968	0.00414528	0.681786	0.999914	NA
MCP_1_MCAF	RP11-254F19.2	ivw	3	0.0445123	0.0522098	0.3939	0.992703	NA
MCP_1_MCAF	LILRA3	ivw	11	-0.00160806	0.00794721	0.839649	0.999914	NA
MCP_1_MCAF	SLC22A23	ivw	7	-0.00323021	0.0135643	0.811772	0.999914	NA
MCP_1_MCAF	POLR2C	ivw	4	0.0599376	0.0256039	0.0192342	0.68046	Sufficient
MCP_1_MCAF	SLA	ivw	5	-0.00882732	0.0139356	0.526449	0.999914	NA
MCP_1_MCAF	CTA-331P3.1	ivw	7	0.0506646	0.0139242	0.00027413	0.178011	Sufficient
MCP_1_MCAF	FBXO38	ivw	3	0.00377161	0.0208454	0.856421	0.999914	NA
MCP_1_MCAF	PTPRVP	ivw	2	0.0394666	0.0324163	0.223417	0.95943	NA
MCP_1_MCAF	PLXNC1	ivw	5	-0.0373551	0.066534	0.574495	0.999914	NA
MCP_1_MCAF	AC104809.2	ivw	2	0.00765303	0.0683271	0.910819	0.999914	NA
MCP_1_MCAF	ERGIC1	ivw	3	-0.0204511	0.0626931	0.744266	0.999914	NA
MCP_1_MCAF	LPIN1	ivw	11	-0.00803533	0.0116344	0.489782	0.998546	NA
MCP_1_MCAF	PABPN1	ivw	2	-0.0502554	0.0726348	0.489005	0.998544	NA
MCP_1_MCAF	C21orf49	ivw	5	-0.0155784	0.0247658	0.52933	0.999914	NA
MCP_1_MCAF	LIMD1	ivw	2	-0.0826433	0.0785922	0.293008	0.976846	NA
MCP_1_MCAF	CTAGE5	ivw	2	0.0962201	0.0685678	0.160532	0.93279	NA
MCP_1_MCAF	NAPA	ivw	3	-0.036005	0.0339766	0.28928	0.975748	NA
MCP_1_MCAF	RARS2	ivw	3	-0.0131786	0.0326916	0.686861	0.999914	NA
MCP_1_MCAF	PDE2A	ivw	4	-0.0294103	0.0289667	0.309957	0.98028	NA
MCP_1_MCAF	HIST1H4K	ivw	2	-0.0165343	0.017161	0.335307	0.984376	NA
MCP_1_MCAF	C12orf52	ivw	8	0.00432368	0.0180342	0.810525	0.999914	NA
MCP_1_MCAF	GRINA	ivw	2	-0.0180199	0.0286011	0.528667	0.999914	NA
MCP_1_MCAF	CLEC1A	ivw	5	-0.0108557	0.0182591	0.552153	0.999914	NA
MCP_1_MCAF	UBN1	ivw	2	-0.114545	0.109508	0.295563	0.977296	NA
MCP_1_MCAF	TPRG1L	ivw	2	-0.017424	0.0306581	0.569808	0.999914	NA
MCP_1_MCAF	IDH3B	ivw	3	-0.010512	0.0413252	0.799208	0.999914	NA
MCP_1_MCAF	RP11-344B5.4	ivw	2	-0.0304033	0.0386949	0.432031	0.996135	NA
MCP_1_MCAF	CTB-176F20.3	ivw	2	0.0635459	0.0436695	0.145627	0.924634	NA
MCP_1_MCAF	RP11-430H10.1	ivw	3	0.0141277	0.0344118	0.681405	0.999914	NA
MCP_1_MCAF	VAMP5	ivw	11	0.0109385	0.0105676	0.300623	0.978689	NA
MCP_1_MCAF	PGAP1	ivw	2	-0.0944852	0.0574993	0.100333	0.886838	NA
MCP_1_MCAF	RBAK	ivw	3	0.0323334	0.0239751	0.177458	0.942156	NA
MCP_1_MCAF	KMO	ivw	4	-0.0327515	0.0213115	0.124343	0.91075	NA
MCP_1_MCAF	WDR91	ivw	2	0.0621342	0.0531672	0.242542	0.964851	NA
MCP_1_MCAF	EMC8	ivw	2	-0.0143024	0.120365	0.905413	0.999914	NA
MCP_1_MCAF	CDC42EP4	ivw	5	0.00717586	0.0271036	0.791197	0.999914	NA
MCP_1_MCAF	C20orf195	ivw	2	0.0327674	0.0677985	0.628878	0.999914	NA
MCP_1_MCAF	SRI	ivw	2	0.00157039	0.0292795	0.957226	0.999914	NA
MCP_1_MCAF	GTF2F2	ivw	11	-0.0018162	0.00945766	0.847715	0.999914	NA
MCP_1_MCAF	MLK4	ivw	2	0.00819949	0.0167832	0.625157	0.999914	NA
MCP_1_MCAF	PDIA4	ivw	2	0.0156959	0.0278487	0.573018	0.999914	NA
MCP_1_MCAF	PRSS22	ivw	3	0.0184134	0.0274547	0.502424	0.999637	NA
MCP_1_MCAF	AK3P3	ivw	2	0.0568998	0.0348329	0.102362	0.888217	NA
MCP_1_MCAF	NAA30	ivw	2	0.0199884	0.0438779	0.648717	0.999914	NA
MCP_1_MCAF	RP11-548B3.3	ivw	2	0.0473381	0.0563504	0.400871	0.993199	NA
MCP_1_MCAF	CEP95	ivw	2	-0.0120529	0.0196288	0.539187	0.999914	NA
MCP_1_MCAF	RNF14	ivw	12	-0.00512094	0.00933799	0.583418	0.999914	NA
MCP_1_MCAF	ATF1	ivw	4	0.00959889	0.011972	0.422681	0.995331	NA
MCP_1_MCAF	ING2	ivw	4	-0.0725171	0.0346985	0.036625	0.766068	Sufficient
MCP_1_MCAF	RDH13	ivw	11	-0.00516585	0.0139148	0.710453	0.999914	NA
MCP_1_MCAF	EPHX1	ivw	3	0.0580503	0.0520046	0.264313	0.970475	NA
MCP_1_MCAF	EPHB4	ivw	20	0.023423	0.00761437	0.00209686	0.381175	Sufficient
MCP_1_MCAF	RP11-429J17.2	ivw	5	0.019315	0.0221585	0.383387	0.992422	NA
MCP_1_MCAF	SLCO3A1	ivw	13	-0.00537288	0.0112917	0.634198	0.999914	NA
MCP_1_MCAF	TCP1	ivw	9	-0.0327152	0.0173465	0.0592973	0.82905	NA
MCP_1_MCAF	OCLN	ivw	2	-0.0304601	0.0512458	0.55225	0.999914	NA
MCP_1_MCAF	STYXL1	ivw	15	-0.00374383	0.00594216	0.528665	0.999914	NA
MCP_1_MCAF	TTPAL	ivw	3	-0.0193616	0.0298459	0.516521	0.999914	NA
MCP_1_MCAF	RP4-753D10.5	ivw	3	-0.026211	0.020879	0.209342	0.953288	NA
MCP_1_MCAF	AC008268.2	ivw	10	0.0181884	0.0229882	0.428824	0.996123	NA
MCP_1_MCAF	ABCC2	ivw	2	-0.0482474	0.0594609	0.417128	0.994761	NA
MCP_1_MCAF	SAR1B	ivw	2	0.00995749	0.0193215	0.606302	0.999914	NA
MCP_1_MCAF	JUN	ivw	6	-0.0135586	0.0262935	0.606091	0.999914	NA
MCP_1_MCAF	NBN	ivw	9	0.0245244	0.0141449	0.0829543	0.865203	NA
MCP_1_MCAF	POLR2J4	ivw	2	0.0106777	0.0263153	0.684918	0.999914	NA
MCP_1_MCAF	ALDH3A2	ivw	3	-0.0533808	0.0296395	0.0717024	0.851568	NA
MCP_1_MCAF	C20orf194	ivw	3	0.033668	0.0464796	0.468844	0.998544	NA
MCP_1_MCAF	TATDN2	ivw	2	-0.0210373	0.0156227	0.178116	0.942723	NA
MCP_1_MCAF	MYT1L	ivw	2	0.030152	0.024562	0.219603	0.957141	NA
MCP_1_MCAF	GTPBP10	ivw	6	-0.00446585	0.0174722	0.798262	0.999914	NA
MCP_1_MCAF	RP11-797A18.4	ivw	18	0.00300308	0.00905111	0.740046	0.999914	NA
MCP_1_MCAF	PRDX2	ivw	3	-0.00636804	0.0225315	0.777462	0.999914	NA
MCP_1_MCAF	ATP6V0B	ivw	3	0.0306002	0.0222282	0.168624	0.937515	NA
MCP_1_MCAF	CANX	ivw	2	0.0136106	0.0277433	0.623717	0.999914	NA
MCP_1_MCAF	RUNDC3A	ivw	3	0.0286733	0.0234208	0.220851	0.958232	NA
MCP_1_MCAF	ZNF66P	ivw	4	0.000767686	0.0355346	0.982764	0.999914	NA
MCP_1_MCAF	C1QB	ivw	12	0.0198611	0.0128176	0.121258	0.908212	NA
MCP_1_MCAF	STAP2	ivw	2	0.0222474	0.0363436	0.540444	0.999914	NA
MCP_1_MCAF	C19orf12	ivw	13	0.0121024	0.00895997	0.176786	0.942072	NA
MCP_1_MCAF	RTKN2	ivw	10	0.0119987	0.0125743	0.33997	0.985341	NA
MCP_1_MCAF	EMR4P	ivw	5	0.000968999	0.0115788	0.933305	0.999914	NA
MCP_1_MCAF	SHKBP1	ivw	15	0.00424496	0.00920777	0.644785	0.999914	NA
MCP_1_MCAF	STK38	ivw	2	0.0229615	0.0746648	0.758441	0.999914	NA
MCP_1_MCAF	ZBP1	ivw	2	0.0717607	0.0622235	0.248798	0.967027	NA
MCP_1_MCAF	SETDB1	ivw	2	0.206584	0.0577965	0.000351118	0.193511	Sufficient
MCP_1_MCAF	PRMT5	ivw	5	0.023271	0.0173739	0.180432	0.943333	NA
MCP_1_MCAF	DPP9	ivw	2	0.00354341	0.0231632	0.878417	0.999914	NA
MCP_1_MCAF	ZDHHC6	ivw	2	-0.0341953	0.0333086	0.304599	0.979432	NA
MCP_1_MCAF	RFC2	ivw	3	-0.0320672	0.0302543	0.28918	0.975748	NA
MCP_1_MCAF	TMEM176A	ivw	27	-0.00463031	0.00512636	0.366401	0.990368	NA
MCP_1_MCAF	DOK2	ivw	8	-0.0153326	0.0124882	0.219536	0.957141	NA
MCP_1_MCAF	FCGR1C	ivw	2	0.0262052	0.0203692	0.198265	0.949089	NA
MCP_1_MCAF	FZD2	ivw	5	-0.0163952	0.0155258	0.29097	0.976329	NA
MCP_1_MCAF	AP3D1	ivw	2	-0.0129715	0.028268	0.646324	0.999914	NA
MCP_1_MCAF	RP11-876N24.5	ivw	2	0.0116565	0.0605241	0.847277	0.999914	NA
MCP_1_MCAF	ZNF708	ivw	5	0.0259153	0.0194487	0.182699	0.943777	NA
MCP_1_MCAF	SETD6	ivw	4	0.0569323	0.0256231	0.0262889	0.722219	Sufficient
MCP_1_MCAF	SNAP23	ivw	2	0.0619903	0.0365543	0.0899154	0.874237	NA
MCP_1_MCAF	BCKDK	ivw	9	-0.0304885	0.0162168	0.0600998	0.830012	NA
MCP_1_MCAF	KLRC1	ivw	8	0.00122262	0.0135438	0.928072	0.999914	NA
MCP_1_MCAF	SLC18B1	ivw	9	-0.00267386	0.00993385	0.787801	0.999914	NA
MCP_1_MCAF	KIAA1109	ivw	2	-0.00302142	0.03516	0.931519	0.999914	NA
MCP_1_MCAF	AGPAT4	ivw	5	-0.0209947	0.025397	0.408429	0.994114	NA
MCP_1_MCAF	SRP72	ivw	2	-0.0237543	0.0157276	0.130952	0.915539	NA
MCP_1_MCAF	IL17RA	ivw	4	-0.0341324	0.0187035	0.0680132	0.84412	NA
MCP_1_MCAF	TXK	ivw	4	0.0190755	0.0190104	0.315657	0.981001	NA
MCP_1_MCAF	RP11-357H14.19	ivw	2	0.0832036	0.0741621	0.261899	0.970236	NA
MCP_1_MCAF	RHOF	ivw	2	0.0314996	0.0698806	0.65216	0.999914	NA
MCP_1_MCAF	MBD6	ivw	2	0.0605222	0.0505957	0.231622	0.962514	NA
MCP_1_MCAF	CRELD1	ivw	8	0.0012945	0.0125725	0.917992	0.999914	NA
MCP_1_MCAF	ZNF586	ivw	12	0.0104375	0.0109733	0.341516	0.985637	NA
MCP_1_MCAF	DLEU7	ivw	3	0.0416765	0.0427842	0.330002	0.983647	NA
MCP_1_MCAF	HIST2H2BF	ivw	2	-0.0724426	0.0339225	0.0327175	0.752436	Sufficient
MCP_1_MCAF	AC068491.1	ivw	3	-0.0022029	0.0345746	0.949198	0.999914	NA
MCP_1_MCAF	RP11-809O17.1	ivw	10	0.0113425	0.0146403	0.438491	0.996135	NA
MCP_1_MCAF	TSKS	ivw	8	0.00208503	0.0167904	0.901173	0.999914	NA
MCP_1_MCAF	AC104650.2	ivw	2	-0.0218739	0.0688305	0.750642	0.999914	NA
MCP_1_MCAF	MCOLN2	ivw	7	-0.0264149	0.0136787	0.0534714	0.817142	NA
MCP_1_MCAF	BCL9	ivw	2	-0.0246717	0.0315049	0.433563	0.996135	NA
MCP_1_MCAF	XPR1	ivw	2	0.0222818	0.05785	0.700115	0.999914	NA
MCP_1_MCAF	KPNA1	ivw	6	0.0447	0.0221839	0.0439073	0.789959	Sufficient
MCP_1_MCAF	CXCL5	ivw	8	0.00573812	0.00829497	0.489088	0.998544	NA
MCP_1_MCAF	CYP4F35P	ivw	2	-0.135992	0.0854411	0.111464	0.898738	NA
MCP_1_MCAF	AGXT2L2	ivw	2	0.0277706	0.0431123	0.519481	0.999914	NA
MCP_1_MCAF	NUP43	ivw	20	0.00571201	0.0100051	0.568062	0.999914	NA
MCP_1_MCAF	ZNF213	ivw	8	-0.0045832	0.0113704	0.686888	0.999914	NA
MCP_1_MCAF	RYBP	ivw	12	0.00411866	0.0102426	0.687603	0.999914	NA
MCP_1_MCAF	ASGR2	ivw	15	-0.00658994	0.00776184	0.395871	0.992865	NA
MCP_1_MCAF	NDRG2	ivw	3	-0.00494108	0.0253182	0.845268	0.999914	NA
MCP_1_MCAF	SH3PXD2B	ivw	3	-0.0198622	0.0189624	0.294893	0.977088	NA
MCP_1_MCAF	TRNP1	ivw	2	0.0172066	0.0937886	0.854436	0.999914	NA
MCP_1_MCAF	RP11-18I14.7	ivw	8	-0.0230832	0.0141936	0.103883	0.890133	NA
MCP_1_MCAF	GTF3A	ivw	9	0.00705975	0.0102838	0.492401	0.998681	NA
MCP_1_MCAF	IGHV1-3	ivw	5	-0.0452305	0.0538431	0.400884	0.993199	NA
MCP_1_MCAF	PICK1	ivw	16	-0.0035925	0.00849061	0.672212	0.999914	NA
MCP_1_MCAF	SH2D3A	ivw	2	-0.104137	0.0997293	0.296394	0.977527	NA
MCP_1_MCAF	SMIM8	ivw	2	-0.0121055	0.0252701	0.631908	0.999914	NA
MCP_1_MCAF	TM4SF19	ivw	3	0.017049	0.0285554	0.550473	0.999914	NA
MCP_1_MCAF	OR13A1	ivw	3	0.00596997	0.0195686	0.760306	0.999914	NA
MCP_1_MCAF	MAST4	ivw	7	-0.00567217	0.0163646	0.728882	0.999914	NA
MCP_1_MCAF	CHN1	ivw	13	-0.0025487	0.0113865	0.822886	0.999914	NA
MCP_1_MCAF	NOA1	ivw	5	-0.0600066	0.0181235	0.00092968	0.285682	Sufficient
MCP_1_MCAF	CTD-3092A11.1	ivw	5	0.0150771	0.0203476	0.458707	0.998097	NA
MCP_1_MCAF	DEPDC7	ivw	3	0.0244867	0.0426757	0.566112	0.999914	NA
MCP_1_MCAF	IFT88	ivw	3	-0.0164297	0.0204709	0.422212	0.995228	NA
MCP_1_MCAF	AGAP7	ivw	3	-0.00331384	0.0152091	0.827519	0.999914	NA
MCP_1_MCAF	PLCL1	ivw	10	-0.000602126	0.0125704	0.961796	0.999914	NA
MCP_1_MCAF	ROGDI	ivw	18	0.0150727	0.00711004	0.034013	0.757366	Sufficient
MCP_1_MCAF	JMJD7	ivw	2	0.0373995	0.0503266	0.457399	0.99792	NA
MCP_1_MCAF	RIOK2	ivw	3	0.00799351	0.0246437	0.745663	0.999914	NA
MCP_1_MCAF	SPOCK2	ivw	3	0.00654913	0.029417	0.823823	0.999914	NA
MCP_1_MCAF	DGKQ	ivw	19	-0.00229717	0.00712227	0.747048	0.999914	NA
MCP_1_MCAF	GPA33	ivw	2	-0.0217493	0.026736	0.415942	0.994408	NA
MCP_1_MCAF	ZSCAN29	ivw	8	0.00560884	0.0106806	0.599483	0.999914	NA
MCP_1_MCAF	EAF2	ivw	3	0.0093204	0.0228441	0.683274	0.999914	NA
MCP_1_MCAF	ATP6V0D1	ivw	5	0.0177219	0.0145344	0.222727	0.959112	NA
MCP_1_MCAF	SEC16A	ivw	2	-0.00568558	0.0256994	0.82491	0.999914	NA
MCP_1_MCAF	ANXA6	ivw	11	-0.0226423	0.0133224	0.0892127	0.873451	NA
MCP_1_MCAF	ZNF385C	ivw	2	0.0122343	0.0287372	0.670305	0.999914	NA
MCP_1_MCAF	NUCB1	ivw	9	-0.011062	0.0163255	0.498032	0.999172	NA
MCP_1_MCAF	NKIRAS2	ivw	3	-0.00209929	0.0284037	0.941083	0.999914	NA
MCP_1_MCAF	RP11-16E12.2	ivw	3	0.0494699	0.0388973	0.203442	0.950451	NA
MCP_1_MCAF	RP11-134P9.1	ivw	3	-0.0212753	0.0335315	0.525763	0.999914	NA
MCP_1_MCAF	LRRFIP1	ivw	4	-0.00337884	0.024914	0.892122	0.999914	NA
MCP_1_MCAF	BCCIP	ivw	2	0.0339147	0.0265492	0.201451	0.949931	NA
MCP_1_MCAF	ZNF736	ivw	2	0.0590365	0.0369138	0.109752	0.897227	NA
MCP_1_MCAF	TGFBI	ivw	12	-6.68297e-05	0.0100287	0.994683	0.999914	NA
MCP_1_MCAF	MARCO	ivw	25	0.000103227	0.00629421	0.986915	0.999914	NA
MCP_1_MCAF	ZNF737	ivw	3	0.00860651	0.019412	0.657505	0.999914	NA
MCP_1_MCAF	CAPN3	ivw	4	0.0201816	0.0179974	0.262134	0.970236	NA
MCP_1_MCAF	TEAD2	ivw	5	-0.0414349	0.0136825	0.00245915	0.40209	Sufficient
MCP_1_MCAF	COL6A3	ivw	2	0.0203444	0.031729	0.521398	0.999914	NA
MCP_1_MCAF	MARVELD1	ivw	2	-0.0590498	0.0473388	0.212255	0.954546	NA
MCP_1_MCAF	ARID3B	ivw	2	-0.088056	0.0507229	0.08256	0.864552	NA
MCP_1_MCAF	PMS2P5	ivw	3	0.00932749	0.0203746	0.647097	0.999914	NA
MCP_1_MCAF	C21orf91	ivw	2	0.081666	0.0577747	0.157501	0.930807	NA
MCP_1_MCAF	MYO1G	ivw	12	0.000670264	0.0111203	0.951938	0.999914	NA
MCP_1_MCAF	WWOX	ivw	7	0.00546841	0.0195271	0.779445	0.999914	NA
MCP_1_MCAF	WDR7	ivw	3	0.08587	0.0498901	0.0852177	0.86762	NA
MCP_1_MCAF	ALG6	ivw	3	-0.0016102	0.0237996	0.946059	0.999914	NA
MCP_1_MCAF	NFIL3	ivw	3	-0.0765935	0.0415086	0.065002	0.837574	NA
MCP_1_MCAF	MRPL17	ivw	2	0.0101333	0.0531694	0.848851	0.999914	NA
MCP_1_MCAF	TARM1	ivw	2	-0.0886891	0.0524398	0.0907878	0.875296	NA
MCP_1_MCAF	BDH1	ivw	3	-0.0344621	0.0550369	0.531208	0.999914	NA
MCP_1_MCAF	LRCH1	ivw	2	0.0267289	0.0534041	0.616722	0.999914	NA
MCP_1_MCAF	RPAP2	ivw	2	-0.0434043	0.0279002	0.11978	0.906623	NA
MCP_1_MCAF	GCSAML-AS1	ivw	2	0.0144996	0.0404199	0.719801	0.999914	NA
MCP_1_MCAF	IRF2BPL	ivw	12	-0.00642132	0.0151226	0.671116	0.999914	NA
MCP_1_MCAF	PKD2L1	ivw	3	-0.0340997	0.0213584	0.110367	0.898212	NA
MCP_1_MCAF	TRIM24	ivw	9	-0.0229332	0.0150249	0.126924	0.912132	NA
MCP_1_MCAF	TGM3	ivw	3	0.022316	0.0173388	0.198076	0.948871	NA
MCP_1_MCAF	CHD6	ivw	2	0.0472623	0.0911943	0.604277	0.999914	NA
MCP_1_MCAF	RP11-115C21.2	ivw	3	-0.0124119	0.020383	0.542569	0.999914	NA
MCP_1_MCAF	SDHDP6	ivw	9	-0.00480121	0.0139156	0.730077	0.999914	NA
MCP_1_MCAF	DGKE	ivw	3	-0.0249665	0.0220571	0.257674	0.969161	NA
MCP_1_MCAF	ASL	ivw	5	0.019698	0.0210709	0.349869	0.987157	NA
MCP_1_MCAF	RP11-664D1.1	ivw	10	0.0178069	0.0093025	0.0555934	0.82127	NA
MCP_1_MCAF	MDGA1	ivw	20	-0.00244538	0.0081219	0.76335	0.999914	NA
MCP_1_MCAF	CCR4	ivw	4	-0.00912841	0.0285405	0.749089	0.999914	NA
MCP_1_MCAF	KLRC2	ivw	7	-0.0145266	0.01262	0.249701	0.967239	NA
MCP_1_MCAF	C11orf75	ivw	13	-0.0193108	0.011108	0.0821298	0.863942	NA
MCP_1_MCAF	PDCD1LG2	ivw	2	0.0546782	0.0261006	0.0361794	0.765482	Sufficient
MCP_1_MCAF	RNF103	ivw	2	0.0196913	0.0775908	0.799662	0.999914	NA
MCP_1_MCAF	MORN1	ivw	2	0.0206486	0.0292069	0.479582	0.998544	NA
MCP_1_MCAF	ZNF345	ivw	2	-0.0379065	0.103768	0.714888	0.999914	NA
MCP_1_MCAF	FIS1	ivw	10	0.00597407	0.0152665	0.695562	0.999914	NA
MCP_1_MCAF	MAPK8IP1	ivw	7	-0.00434286	0.010838	0.688637	0.999914	NA
MCP_1_MCAF	MMACHC	ivw	3	-0.0671762	0.0309125	0.029772	0.739975	Sufficient
MCP_1_MCAF	MYBL1	ivw	2	0.0575514	0.0365003	0.114856	0.903191	NA
MCP_1_MCAF	CTD-3099C6.11	ivw	4	0.0346772	0.0358383	0.333243	0.984305	NA
MCP_1_MCAF	AKD1	ivw	5	-0.00303835	0.0150445	0.83995	0.999914	NA
MCP_1_MCAF	JARID2	ivw	10	-0.0259607	0.015726	0.0987768	0.884503	NA
MCP_1_MCAF	AC005154.7	ivw	3	-0.024755	0.0295972	0.402932	0.993396	NA
MCP_1_MCAF	NLRP1	ivw	11	-0.0207607	0.0129944	0.110117	0.897851	NA
MCP_1_MCAF	SPATA2L	ivw	7	-0.0225832	0.0134248	0.0925293	0.878495	NA
MCP_1_MCAF	CAMK2N1	ivw	3	-0.0118367	0.0181965	0.515373	0.999914	NA
MCP_1_MCAF	TOB1	ivw	5	-0.0259491	0.0135959	0.0563145	0.822215	NA
MCP_1_MCAF	EAPP	ivw	2	-0.0062841	0.0292764	0.830043	0.999914	NA
MCP_1_MCAF	ACOT2	ivw	6	-0.0217669	0.0203121	0.28389	0.974905	NA
MCP_1_MCAF	ZNF623	ivw	2	0.0205521	0.0356086	0.563827	0.999914	NA
MCP_1_MCAF	GGNBP2	ivw	4	-0.00185478	0.012341	0.880533	0.999914	NA
MCP_1_MCAF	LAMC3	ivw	4	0.0204086	0.0192976	0.290251	0.975905	NA
MCP_1_MCAF	MRS2	ivw	6	0.0197414	0.0163968	0.228598	0.961301	NA
MCP_1_MCAF	HEATR3	ivw	8	-0.0116876	0.0102881	0.255945	0.968969	NA
MCP_1_MCAF	KANSL2	ivw	6	-0.0152614	0.0167967	0.363565	0.990145	NA
MCP_1_MCAF	DUS3L	ivw	5	0.0181665	0.0163476	0.266456	0.970925	NA
MCP_1_MCAF	ANXA2	ivw	5	0.0183162	0.0195049	0.347701	0.986796	NA
MCP_1_MCAF	TRAPPC2L	ivw	5	0.00773975	0.0220564	0.725658	0.999914	NA
MCP_1_MCAF	SPRED1	ivw	3	0.0308429	0.0455013	0.497868	0.999172	NA
MCP_1_MCAF	UBR5	ivw	4	0.0231888	0.024369	0.341317	0.985637	NA
MCP_1_MCAF	ITFG3	ivw	3	-0.0162892	0.0301083	0.588493	0.999914	NA
MCP_1_MCAF	ITGB5	ivw	2	0.0269636	0.0780074	0.729602	0.999914	NA
MCP_1_MCAF	TMEM171	ivw	8	-0.00692572	0.0109208	0.525967	0.999914	NA
MCP_1_MCAF	HIP1	ivw	19	0.00146666	0.00700355	0.834123	0.999914	NA
MCP_1_MCAF	EXT1	ivw	2	0.0321753	0.0165577	0.0519888	0.812538	NA
MCP_1_MCAF	CTA-217C2.1	ivw	10	0.0228138	0.0137426	0.0968978	0.88251	NA
MCP_1_MCAF	RNF26	ivw	2	0.0209154	0.0686764	0.760709	0.999914	NA
MCP_1_MCAF	TRBV5-6	ivw	3	0.0128344	0.0604057	0.83174	0.999914	NA
MCP_1_MCAF	MRPS7	ivw	15	-0.0134964	0.0104853	0.198033	0.948836	NA
MCP_1_MCAF	GPRC5C	ivw	9	-0.0185151	0.0141085	0.189408	0.946486	NA
MCP_1_MCAF	RPL17	ivw	5	-0.0130644	0.0195069	0.50303	0.999662	NA
MCP_1_MCAF	MAP2K4	ivw	2	-0.00105505	0.050215	0.983237	0.999914	NA
MCP_1_MCAF	KLF7	ivw	2	0.0949382	0.0611826	0.12073	0.907641	NA
MCP_1_MCAF	LTBR	ivw	5	-0.0166517	0.012993	0.199988	0.949901	NA
MCP_1_MCAF	RP11-480A16.1	ivw	5	-0.00355625	0.035234	0.919604	0.999914	NA
MCP_1_MCAF	RP11-164H13.1	ivw	3	-0.00657749	0.0456526	0.88544	0.999914	NA
MCP_1_MCAF	PLEKHF2	ivw	4	0.0160588	0.0200053	0.422133	0.995228	NA
MCP_1_MCAF	CCDC84	ivw	3	0.0424738	0.032586	0.192426	0.947317	NA
MCP_1_MCAF	ARMC2	ivw	2	0.0717746	0.0545278	0.188076	0.946224	NA
MCP_1_MCAF	SNORA33	ivw	2	-0.00680241	0.0233328	0.77064	0.999914	NA
MCP_1_MCAF	AL137145.1	ivw	5	0.0222154	0.0196158	0.257414	0.969029	NA
MCP_1_MCAF	DEFA8P	ivw	3	0.0483481	0.0308611	0.1172	0.904931	NA
MCP_1_MCAF	STK32B	ivw	2	0.0235622	0.0297768	0.428772	0.996123	NA
MCP_1_MCAF	RP11-704M14.1	ivw	4	0.00568369	0.0188353	0.762837	0.999914	NA
MCP_1_MCAF	PPP2R2D	ivw	2	0.0056184	0.0313342	0.857698	0.999914	NA
MCP_1_MCAF	SSU72	ivw	6	0.0148998	0.010449	0.153881	0.929233	NA
MCP_1_MCAF	C1D	ivw	3	-0.00442335	0.0322178	0.890797	0.999914	NA
MCP_1_MCAF	ZDHHC18	ivw	4	-0.00722293	0.0162512	0.656713	0.999914	NA
MCP_1_MCAF	TRIM41	ivw	2	0.0626584	0.0350272	0.073639	0.85407	NA
MCP_1_MCAF	SCO2	ivw	9	-0.0217611	0.0160366	0.174794	0.940934	NA
MCP_1_MCAF	CD244	ivw	6	0.0425819	0.0169342	0.0119183	0.610682	Sufficient
MCP_1_MCAF	AC133528.2	ivw	3	-0.00392806	0.0552266	0.943297	0.999914	NA
MCP_1_MCAF	EXOG	ivw	2	-0.0431714	0.0733966	0.556402	0.999914	NA
MCP_1_MCAF	GTF3C5	ivw	2	-0.0433613	0.0596564	0.467317	0.998544	NA
MCP_1_MCAF	ESPNL	ivw	3	-0.0256812	0.0296921	0.387085	0.992457	NA
MCP_1_MCAF	SLC24A1	ivw	3	-0.0272999	0.0492043	0.579012	0.999914	NA
MCP_1_MCAF	GOLPH3	ivw	6	-0.00303432	0.0157629	0.847353	0.999914	NA
MCP_1_MCAF	CCDC88A	ivw	2	0.0341149	0.0507295	0.501274	0.999544	NA
MCP_1_MCAF	RAD23A	ivw	3	0.00138832	0.0245593	0.95492	0.999914	NA
MCP_1_MCAF	ATP2A3	ivw	3	0.0772769	0.0635616	0.224069	0.95943	NA
MCP_1_MCAF	CCSAP	ivw	5	-0.0113699	0.0137001	0.406587	0.994114	NA
MCP_1_MCAF	IGFBP7	ivw	7	-0.0225898	0.0236362	0.339209	0.985202	NA
MCP_1_MCAF	POLR3B	ivw	4	-0.00179441	0.0102063	0.86044	0.999914	NA
MCP_1_MCAF	TRIM68	ivw	3	-0.049543	0.0271952	0.0684922	0.844921	NA
MCP_1_MCAF	CD47	ivw	15	0.00548718	0.00992949	0.580528	0.999914	NA
MCP_1_MCAF	RP11-378A13.1	ivw	12	0.0100372	0.0120437	0.404622	0.993574	NA
MCP_1_MCAF	ESD	ivw	5	-0.00587915	0.0258453	0.820055	0.999914	NA
MCP_1_MCAF	AJAP1	ivw	2	0.0559202	0.0726646	0.441557	0.996135	NA
MCP_1_MCAF	CHAF1A	ivw	3	-0.00328711	0.015707	0.834232	0.999914	NA
MCP_1_MCAF	SCRN3	ivw	2	-0.0187423	0.0704024	0.790072	0.999914	NA
MCP_1_MCAF	DOK7	ivw	2	-0.0100733	0.0176399	0.567964	0.999914	NA
MCP_1_MCAF	C8orf40	ivw	15	-0.00955217	0.0100425	0.341514	0.985637	NA
MCP_1_MCAF	NUDT3	ivw	3	0.00388826	0.0470851	0.934186	0.999914	NA
MCP_1_MCAF	NPRL3	ivw	5	-0.0173491	0.015705	0.269296	0.971607	NA
MCP_1_MCAF	STRN	ivw	2	-0.061427	0.0490428	0.210381	0.953776	NA
MCP_1_MCAF	ANKDD1A	ivw	25	-0.0116564	0.00604091	0.0536597	0.818084	NA
MCP_1_MCAF	COX6B2	ivw	2	-0.0661527	0.0891637	0.458134	0.998058	NA
MCP_1_MCAF	IGHV4-39	ivw	3	0.046949	0.0158047	0.00297239	0.423476	Sufficient
MCP_1_MCAF	CDC34	ivw	3	0.0384637	0.0219179	0.0792763	0.859433	NA
MCP_1_MCAF	AASDHPPT	ivw	3	-0.0429325	0.0334977	0.199964	0.949901	NA
MCP_1_MCAF	TMC6	ivw	7	-0.0108811	0.0159797	0.495915	0.999007	NA
MCP_1_MCAF	SYNGR3	ivw	3	-0.0184445	0.0137541	0.179916	0.943099	NA
MCP_1_MCAF	NFKBIL1	ivw	2	0.164559	0.0793008	0.0379745	0.770434	Sufficient
MCP_1_MCAF	SBK1	ivw	5	-0.00266574	0.0264945	0.919856	0.999914	NA
MCP_1_MCAF	TBRG4	ivw	4	-0.00470072	0.0206934	0.8203	0.999914	NA
MCP_1_MCAF	MARCH6	ivw	5	-0.000409659	0.0219439	0.985106	0.999914	NA
MCP_1_MCAF	CARD9	ivw	9	0.00477835	0.00975473	0.624241	0.999914	NA
MCP_1_MCAF	ATP13A3	ivw	4	-0.0528919	0.0455198	0.245254	0.965487	NA
MCP_1_MCAF	C7orf26	ivw	4	0.00538313	0.0179655	0.764454	0.999914	NA
MCP_1_MCAF	TUFT1	ivw	3	-0.0468491	0.055614	0.399566	0.993092	NA
MCP_1_MCAF	BOK	ivw	6	0.0223613	0.0147467	0.129429	0.914336	NA
MCP_1_MCAF	HELZ2	ivw	2	0.00459364	0.0620679	0.941002	0.999914	NA
MCP_1_MCAF	RPUSD4	ivw	9	-0.0128568	0.0157068	0.413042	0.994221	NA
MCP_1_MCAF	FAM198B	ivw	15	0.00966539	0.0117701	0.411542	0.994221	NA
MCP_1_MCAF	CTD-2651B20.3	ivw	4	0.0225626	0.0199691	0.258529	0.969326	NA
MCP_1_MCAF	MYOM1	ivw	19	0.00572763	0.00821944	0.485903	0.998544	NA
MCP_1_MCAF	RP11-50C13.1	ivw	2	-0.0273108	0.0444213	0.538678	0.999914	NA
MCP_1_MCAF	ULK3	ivw	16	0.00968014	0.0121474	0.425515	0.995714	NA
MCP_1_MCAF	FIG4	ivw	4	0.0270709	0.0232553	0.244394	0.965319	NA
MCP_1_MCAF	CEP170	ivw	3	0.0305295	0.0238607	0.200725	0.949901	NA
MCP_1_MCAF	RP11-173M1.8	ivw	6	0.00377608	0.0288373	0.895819	0.999914	NA
MCP_1_MCAF	NAPSB	ivw	21	-0.0158694	0.00617304	0.0101476	0.588603	Sufficient
MCP_1_MCAF	ELOVL5	ivw	5	-0.0459551	0.0243313	0.058929	0.82861	NA
MCP_1_MCAF	PROSC	ivw	9	0.00686425	0.0116824	0.556818	0.999914	NA
MCP_1_MCAF	MFNG	ivw	3	0.0249447	0.0351601	0.478039	0.998544	NA
MCP_1_MCAF	KRI1	ivw	2	-0.0334132	0.0324428	0.303052	0.978884	NA
MCP_1_MCAF	LAMTOR1	ivw	4	0.0450901	0.0265611	0.0895829	0.873751	NA
MCP_1_MCAF	TRNT1	ivw	6	-0.0276163	0.0131323	0.0354718	0.76394	Sufficient
MCP_1_MCAF	IL15	ivw	6	0.0178753	0.0224417	0.425728	0.995755	NA
MCP_1_MCAF	LYSMD1	ivw	5	-0.0071898	0.0253566	0.776757	0.999914	NA
MCP_1_MCAF	RP11-195E2.4	ivw	3	0.0209181	0.0184519	0.25694	0.968969	NA
MCP_1_MCAF	LPXN	ivw	4	-0.0111354	0.0251044	0.657358	0.999914	NA
MCP_1_MCAF	AKR1CL1	ivw	3	-0.00870633	0.0466392	0.851916	0.999914	NA
MCP_1_MCAF	HCG18	ivw	4	0.00222576	0.0363283	0.951146	0.999914	NA
MCP_1_MCAF	DOCK5	ivw	9	-0.00480276	0.0144117	0.738942	0.999914	NA
MCP_1_MCAF	RP3-340N1.5	ivw	2	0.0442593	0.0573929	0.44061	0.996135	NA
MCP_1_MCAF	THBS3	ivw	14	0.019508	0.010996	0.0760451	0.856373	NA
MCP_1_MCAF	LAMB3	ivw	2	-0.0283502	0.0447065	0.52599	0.999914	NA
MCP_1_MCAF	HCK	ivw	4	0.0250355	0.0248573	0.313855	0.980665	NA
MCP_1_MCAF	INPPL1	ivw	4	0.0146323	0.0431322	0.734427	0.999914	NA
MCP_1_MCAF	ACBD6	ivw	2	-0.00287725	0.0268069	0.914525	0.999914	NA
MCP_1_MCAF	PTPLAD1	ivw	2	-0.00429835	0.022019	0.845228	0.999914	NA
MCP_1_MCAF	TRPC3	ivw	3	-0.0383573	0.0200826	0.0561362	0.821701	NA
MCP_1_MCAF	SGSM1	ivw	5	-0.0138883	0.0201486	0.49064	0.998681	NA
MCP_1_MCAF	ARRDC4	ivw	12	0.00027863	0.0096125	0.976876	0.999914	NA
MCP_1_MCAF	KDELC2	ivw	9	0.0216342	0.0146108	0.138688	0.920972	NA
MCP_1_MCAF	SLC37A3	ivw	3	0.025619	0.0167587	0.12634	0.911548	NA
MCP_1_MCAF	TAMM41	ivw	8	0.015673	0.0111364	0.159319	0.932004	NA
MCP_1_MCAF	ZNF132	ivw	4	-0.0232473	0.0142868	0.103696	0.890008	NA
MCP_1_MCAF	NEDD1	ivw	8	-0.0200838	0.0125024	0.108188	0.895624	NA
MCP_1_MCAF	HLA-S	ivw	9	-0.0283689	0.0181957	0.118973	0.906159	NA
MCP_1_MCAF	PRX	ivw	5	0.00863531	0.0123371	0.483962	0.998544	NA
MCP_1_MCAF	CLIP2	ivw	4	0.00760903	0.0591782	0.897691	0.999914	NA
MCP_1_MCAF	TTC16	ivw	3	-0.0199072	0.0160564	0.215038	0.955872	NA
MCP_1_MCAF	MARS2	ivw	2	0.000513358	0.0314205	0.986965	0.999914	NA
MCP_1_MCAF	CASQ1	ivw	6	0.000939654	0.013224	0.943353	0.999914	NA
MCP_1_MCAF	WIBG	ivw	2	0.0412974	0.0402487	0.304866	0.979457	NA
MCP_1_MCAF	ELP5	ivw	2	-0.0157945	0.0310902	0.611438	0.999914	NA
MCP_1_MCAF	HSBP1L1	ivw	6	-0.0134235	0.0158223	0.396223	0.992865	NA
MCP_1_MCAF	CYFIP1	ivw	3	0.0512405	0.0556612	0.35727	0.988367	NA
MCP_1_MCAF	ARHGAP32	ivw	8	-0.00350168	0.021004	0.867594	0.999914	NA
MCP_1_MCAF	TEX30	ivw	2	-0.0203017	0.0438305	0.643231	0.999914	NA
MCP_1_MCAF	LMO4	ivw	3	-0.0731772	0.0505003	0.147325	0.924929	NA
MCP_1_MCAF	RP11-457M11.5	ivw	14	0.00362083	0.0119108	0.761131	0.999914	NA
MCP_1_MCAF	RP11-54F2.1	ivw	2	-0.0944735	0.0618807	0.126834	0.912132	NA
MCP_1_MCAF	RP11-564C4.6	ivw	14	0.00145155	0.00934669	0.876584	0.999914	NA
MCP_1_MCAF	SYCE1L	ivw	2	0.0295427	0.0410106	0.471298	0.998544	NA
MCP_1_MCAF	C17orf99	ivw	6	0.0528864	0.0347756	0.128313	0.913221	NA
MCP_1_MCAF	CCR6	ivw	3	0.0210752	0.0233618	0.366991	0.990394	NA
MCP_1_MCAF	TVP23B	ivw	5	-0.000514996	0.0422322	0.990271	0.999914	NA
MCP_1_MCAF	RCOR1	ivw	2	-0.0189424	0.058577	0.74641	0.999914	NA
MCP_1_MCAF	RP11-66D17.5	ivw	2	0.0222059	0.0236704	0.348177	0.986873	NA
MCP_1_MCAF	GRAMD4	ivw	8	0.0095728	0.0118242	0.418176	0.994761	NA
MCP_1_MCAF	FOXRED1	ivw	21	0.00791524	0.006488	0.222472	0.959087	NA
MCP_1_MCAF	RP11-466A19.1	ivw	3	0.0283395	0.056919	0.61856	0.999914	NA
MCP_1_MCAF	MAP6D1	ivw	15	-0.00473059	0.00887351	0.593955	0.999914	NA
MCP_1_MCAF	ALPK2	ivw	6	-0.0138989	0.0176328	0.430558	0.996135	NA
MCP_1_MCAF	AC099552.2	ivw	3	-0.0115874	0.0276419	0.675071	0.999914	NA
MCP_1_MCAF	H1F0	ivw	24	0.000489439	0.00647535	0.939749	0.999914	NA
MCP_1_MCAF	MGST3	ivw	21	-0.00230271	0.00677806	0.73406	0.999914	NA
MCP_1_MCAF	ARMC10	ivw	2	-0.0320156	0.0676037	0.635801	0.999914	NA
MCP_1_MCAF	CAND2	ivw	10	-0.0240482	0.0118501	0.0424204	0.786154	Sufficient
MCP_1_MCAF	C21orf2	ivw	16	-0.0064061	0.00853495	0.45291	0.997739	NA
MCP_1_MCAF	FAAH	ivw	10	0.0212273	0.0131698	0.107002	0.894161	NA
MCP_1_MCAF	ACN9	ivw	2	0.00436729	0.0319646	0.891324	0.999914	NA
MCP_1_MCAF	RAB3IL1	ivw	5	-0.0046475	0.0138384	0.736991	0.999914	NA
MCP_1_MCAF	ENTPD6	ivw	5	0.0221302	0.0174467	0.204639	0.950824	NA
MCP_1_MCAF	AC009299.3	ivw	8	-0.009913	0.0138654	0.474643	0.998544	NA
MCP_1_MCAF	SLC44A1	ivw	2	0.00846189	0.0566097	0.881177	0.999914	NA
MCP_1_MCAF	PAK2	ivw	2	-0.00410571	0.0345093	0.905296	0.999914	NA
MCP_1_MCAF	SPON1	ivw	10	-0.0214569	0.0139063	0.122841	0.909501	NA
MCP_1_MCAF	PHC2	ivw	2	-0.0143776	0.0293249	0.623931	0.999914	NA
MCP_1_MCAF	2015-09-01	ivw	2	-0.0491492	0.0421516	0.24361	0.964961	NA
MCP_1_MCAF	RP11-588K22.2	ivw	2	-0.0369093	0.0514901	0.473482	0.998544	NA
MCP_1_MCAF	CEP78	ivw	5	-0.0162688	0.0142454	0.253437	0.968435	NA
MCP_1_MCAF	BCL10	ivw	5	0.0443269	0.0159946	0.00558216	0.504473	Sufficient
MCP_1_MCAF	MSI2	ivw	3	0.0104078	0.0448946	0.816671	0.999914	NA
MCP_1_MCAF	FAM153C	ivw	3	-0.010485	0.0219091	0.632246	0.999914	NA
MCP_1_MCAF	PRKCQ-AS1	ivw	17	-0.000423768	0.0108395	0.968815	0.999914	NA
MCP_1_MCAF	TRAC	ivw	2	-0.00124352	0.104494	0.990505	0.999914	NA
MCP_1_MCAF	CMTM6	ivw	3	0.0185199	0.02926	0.526772	0.999914	NA
MCP_1_MCAF	CHRM3-AS2	ivw	5	0.00928504	0.0317031	0.769618	0.999914	NA
MCP_1_MCAF	UBL7	ivw	3	0.00673849	0.039011	0.862861	0.999914	NA
MCP_1_MCAF	MAN2B1	ivw	9	-0.0152241	0.0122373	0.213472	0.955309	NA
MCP_1_MCAF	NAPG	ivw	6	-0.00930485	0.0187762	0.620201	0.999914	NA
MCP_1_MCAF	GLCCI1	ivw	3	-0.00620289	0.0319312	0.845974	0.999914	NA
MCP_1_MCAF	PLA2G4C	ivw	18	-0.00565538	0.00643206	0.379267	0.992088	NA
MCP_1_MCAF	SIGLEC16	ivw	4	0.0105277	0.0307371	0.73197	0.999914	NA
MCP_1_MCAF	ATF7IP2	ivw	4	0.00289971	0.0193675	0.880985	0.999914	NA
MCP_1_MCAF	SLC38A7	ivw	3	-0.0471287	0.0472244	0.318292	0.981517	NA
MCP_1_MCAF	APAF1	ivw	3	-0.0201231	0.0188581	0.285936	0.975202	NA
MCP_1_MCAF	NDUFA10	ivw	14	-0.00740392	0.0110604	0.503235	0.999662	NA
MCP_1_MCAF	BTNL9	ivw	3	-0.00343301	0.0198818	0.86291	0.999914	NA
MCP_1_MCAF	TAS2R14	ivw	7	0.0109399	0.0204945	0.593481	0.999914	NA
MCP_1_MCAF	C1orf109	ivw	3	0.0128126	0.0313532	0.682794	0.999914	NA
MCP_1_MCAF	ZNF425	ivw	5	-0.0269461	0.0192925	0.162499	0.933969	NA
MCP_1_MCAF	RP11-796G6.2	ivw	3	-0.00646104	0.028508	0.820704	0.999914	NA
MCP_1_MCAF	BAZ1A	ivw	2	-0.00604255	0.0514452	0.906499	0.999914	NA
MCP_1_MCAF	CD81	ivw	3	0.0138149	0.0186497	0.458842	0.998171	NA
MCP_1_MCAF	SIRPD	ivw	5	0.00484235	0.0189333	0.798137	0.999914	NA
MCP_1_MCAF	CDHR1	ivw	5	0.0376508	0.0206789	0.0686469	0.845113	NA
MCP_1_MCAF	RBM11	ivw	5	-0.0267655	0.0204826	0.191301	0.947149	NA
MCP_1_MCAF	CLDN15	ivw	3	0.0254967	0.029682	0.390343	0.992691	NA
MCP_1_MCAF	BTD	ivw	2	-0.0223011	0.0350394	0.524479	0.999914	NA
MCP_1_MCAF	MGAT1	ivw	4	-0.0208344	0.0242816	0.390876	0.992703	NA
MCP_1_MCAF	FPGT	ivw	3	0.014963	0.0194601	0.441949	0.996135	NA
MCP_1_MCAF	CRYBB2P1	ivw	2	0.0213639	0.0432801	0.621575	0.999914	NA
MCP_1_MCAF	OXR1	ivw	3	0.0117982	0.0370404	0.750089	0.999914	NA
MCP_1_MCAF	RBM26-AS1	ivw	4	0.0135071	0.0152231	0.374929	0.991616	NA
MCP_1_MCAF	PLD1	ivw	4	0.00841744	0.0254928	0.741257	0.999914	NA
MCP_1_MCAF	CSRNP2	ivw	2	-0.0338215	0.0571341	0.553873	0.999914	NA
MCP_1_MCAF	PARK7	ivw	5	-0.000796022	0.0153215	0.958565	0.999914	NA
MCP_1_MCAF	RP11-426C22.6	ivw	2	0.0166052	0.0338711	0.62396	0.999914	NA
MCP_1_MCAF	RAI14	ivw	6	0.0216267	0.0280241	0.440282	0.996135	NA
MCP_1_MCAF	RASSF1	ivw	3	-0.0185941	0.0614211	0.762095	0.999914	NA
MCP_1_MCAF	TRMT112	ivw	6	-0.0192028	0.0130709	0.141797	0.922877	NA
MCP_1_MCAF	NCR3	ivw	7	-0.0319907	0.0162503	0.0489967	0.804564	Sufficient
MCP_1_MCAF	CCBL1	ivw	2	0.00105806	0.0280007	0.969858	0.999914	NA
MCP_1_MCAF	CCDC132	ivw	3	-0.00252696	0.0311561	0.935357	0.999914	NA
MCP_1_MCAF	SFSWAP	ivw	3	-0.0160037	0.0444159	0.718612	0.999914	NA
MCP_1_MCAF	FAM204A	ivw	2	-0.0363117	0.0546573	0.506465	0.999662	NA
MCP_1_MCAF	DIDO1	ivw	2	-0.0205788	0.0228351	0.367485	0.990447	NA
MCP_1_MCAF	TRAM2	ivw	8	0.0190792	0.0166807	0.252711	0.96796	NA
MCP_1_MCAF	RGL1	ivw	5	0.0200374	0.014347	0.162525	0.933969	NA
MCP_1_MCAF	GOLIM4	ivw	9	-0.00620835	0.0147004	0.672788	0.999914	NA
MCP_1_MCAF	RP4-655C5.1	ivw	2	-0.00893559	0.0269733	0.740436	0.999914	NA
MCP_1_MCAF	RP11-468E2.5	ivw	3	0.0111052	0.0295257	0.706829	0.999914	NA
MCP_1_MCAF	C20orf24	ivw	2	0.0752433	0.0413629	0.0688961	0.845319	NA
MCP_1_MCAF	RRP12	ivw	17	0.010819	0.00699078	0.121717	0.908485	NA
MCP_1_MCAF	PLD3	ivw	3	0.00652717	0.0242452	0.787764	0.999914	NA
MCP_1_MCAF	PPTC7	ivw	2	0.00798409	0.041475	0.847348	0.999914	NA
MCP_1_MCAF	TMEM45B	ivw	8	-0.00525454	0.0124621	0.673287	0.999914	NA
MCP_1_MCAF	AL133458.1	ivw	17	0.00631901	0.0120389	0.599663	0.999914	NA
MCP_1_MCAF	NT5C	ivw	6	-0.0086156	0.0153537	0.574701	0.999914	NA
MCP_1_MCAF	GBGT1	ivw	4	0.0169485	0.054701	0.756683	0.999914	NA
MCP_1_MCAF	CTB-61M7.2	ivw	5	0.0257127	0.0231669	0.267047	0.971178	NA
MCP_1_MCAF	C1orf122	ivw	3	-0.00267887	0.0233655	0.908722	0.999914	NA
MCP_1_MCAF	SLC37A4	ivw	3	0.0132687	0.0256572	0.605049	0.999914	NA
MCP_1_MCAF	CTD-2561J22.5	ivw	4	0.0146474	0.0177128	0.408274	0.994114	NA
MCP_1_MCAF	ZNF33B	ivw	9	0.0187517	0.0165578	0.257423	0.969029	NA
MCP_1_MCAF	HIPK2	ivw	2	-0.038717	0.051589	0.452961	0.997739	NA
MCP_1_MCAF	FBXL4	ivw	2	0.0276962	0.0667577	0.678232	0.999914	NA
MCP_1_MCAF	KIAA1551	ivw	12	-0.0247709	0.0135479	0.0674903	0.843135	NA
MCP_1_MCAF	C19orf53	ivw	4	0.0078228	0.0273024	0.774477	0.999914	NA
MCP_1_MCAF	FDFT1	ivw	21	0.0119059	0.00890616	0.181281	0.943543	NA
MCP_1_MCAF	RP4-647C14.2	ivw	6	0.00138716	0.0189756	0.941725	0.999914	NA
MCP_1_MCAF	RAB27A	ivw	3	-0.00277238	0.0407888	0.94581	0.999914	NA
MCP_1_MCAF	CEP70	ivw	2	-0.024319	0.0543607	0.654613	0.999914	NA
MCP_1_MCAF	SLC35A5	ivw	4	0.00572073	0.0298573	0.848054	0.999914	NA
MCP_1_MCAF	DSC1	ivw	4	-0.0142939	0.018342	0.435804	0.996135	NA
MCP_1_MCAF	ITPA	ivw	8	-0.00484488	0.0119425	0.684975	0.999914	NA
MCP_1_MCAF	RGL3	ivw	3	-0.0203792	0.0243503	0.40264	0.993396	NA
MCP_1_MCAF	SPHK1	ivw	5	0.0438761	0.01646	0.0076848	0.548352	Sufficient
MCP_1_MCAF	RIC8A	ivw	2	-0.0140987	0.0236523	0.551122	0.999914	NA
MCP_1_MCAF	RP4-657D16.3	ivw	2	0.0043064	0.0375651	0.908732	0.999914	NA
MCP_1_MCAF	FAM98B	ivw	2	-0.0539872	0.0348144	0.12097	0.907811	NA
MCP_1_MCAF	AL161915.1	ivw	4	-0.00730837	0.0239013	0.759778	0.999914	NA
MCP_1_MCAF	MCEE	ivw	4	0.0266531	0.016664	0.109721	0.897227	NA
MCP_1_MCAF	UBE2FP1	ivw	2	-0.0362393	0.0840008	0.666166	0.999914	NA
MCP_1_MCAF	MIR4420	ivw	2	-0.00318404	0.0679276	0.962614	0.999914	NA
MCP_1_MCAF	POMC	ivw	8	0.0347721	0.0146579	0.0176808	0.66954	Sufficient
MCP_1_MCAF	CD1A	ivw	8	-0.0089945	0.0103591	0.385247	0.992457	NA
MCP_1_MCAF	B3GNT8	ivw	2	-0.055098	0.0398776	0.16707	0.936602	NA
MCP_1_MCAF	MLLT11	ivw	4	0.0263639	0.022716	0.245808	0.965746	NA
MCP_1_MCAF	TOR3A	ivw	2	-0.0478303	0.0224898	0.0334404	0.755238	Sufficient
MCP_1_MCAF	LCP2	ivw	4	0.0243728	0.0321458	0.448335	0.996807	NA
MCP_1_MCAF	RP11-849F2.8	ivw	10	0.000864292	0.0113078	0.939074	0.999914	NA
MCP_1_MCAF	UFSP1	ivw	12	0.0202134	0.0114113	0.0765021	0.856699	NA
MCP_1_MCAF	TBC1D27	ivw	2	0.0480031	0.0461076	0.297825	0.978058	NA
MCP_1_MCAF	LILRB5	ivw	4	-0.0314151	0.0333892	0.346768	0.986404	NA
MCP_1_MCAF	FAM153A	ivw	13	0.00117438	0.0131667	0.928928	0.999914	NA
MCP_1_MCAF	POU5F1P6	ivw	5	0.0663543	0.0277912	0.016959	0.662818	Sufficient
MCP_1_MCAF	AC093495.4	ivw	3	0.00392967	0.019307	0.838716	0.999914	NA
MCP_1_MCAF	SLC35B2	ivw	3	-0.0208696	0.0273784	0.4459	0.996563	NA
MCP_1_MCAF	PBX1	ivw	3	-0.00280318	0.0468685	0.952307	0.999914	NA
MCP_1_MCAF	G6PC3	ivw	2	-0.0645465	0.0295781	0.0290919	0.7371	Sufficient
MCP_1_MCAF	RNASEH2A	ivw	2	-0.00674806	0.0329967	0.837957	0.999914	NA
MCP_1_MCAF	CDK11B	ivw	2	-0.048842	0.0479687	0.30858	0.979912	NA
MCP_1_MCAF	SNN	ivw	2	-0.0693488	0.0781899	0.375117	0.991616	NA
MCP_1_MCAF	COMTD1	ivw	2	0.00765825	0.0170849	0.653976	0.999914	NA
MCP_1_MCAF	CDK2AP1	ivw	3	0.00240506	0.03498	0.945184	0.999914	NA
MCP_1_MCAF	SHPRH	ivw	2	0.0556664	0.0876703	0.52546	0.999914	NA
MCP_1_MCAF	MRE11A	ivw	19	0.0126135	0.00927005	0.173618	0.940597	NA
MCP_1_MCAF	BTN3A3	ivw	7	-0.0339627	0.0449355	0.449762	0.997149	NA
MCP_1_MCAF	PSMD8	ivw	2	-0.0154059	0.08999	0.86407	0.999914	NA
MCP_1_MCAF	SMARCE1	ivw	21	-0.0104288	0.00711907	0.142945	0.923492	NA
MCP_1_MCAF	COG2	ivw	3	0.0432754	0.0293133	0.139861	0.922176	NA
MCP_1_MCAF	RP11-930O11.2	ivw	2	0.0442933	0.0440058	0.314159	0.980691	NA
MCP_1_MCAF	RP11-517C16.2	ivw	3	0.0439267	0.032516	0.176719	0.942023	NA
MCP_1_MCAF	MKNK1	ivw	7	0.0253126	0.0171405	0.139737	0.922	NA
MCP_1_MCAF	AP1G1	ivw	2	0.00172896	0.0462221	0.970162	0.999914	NA
MCP_1_MCAF	OSBP2	ivw	3	0.0335208	0.0424291	0.429502	0.996135	NA
MCP_1_MCAF	ACVR1	ivw	3	-0.0139159	0.0239308	0.560898	0.999914	NA
MCP_1_MCAF	AC009005.2	ivw	3	0.043583	0.0238694	0.067866	0.843641	NA
MCP_1_MCAF	SLC18A2	ivw	3	0.0515897	0.0249654	0.0387861	0.77326	Sufficient
MCP_1_MCAF	CNR2	ivw	2	-0.0096665	0.0507298	0.848879	0.999914	NA
MCP_1_MCAF	GALNT6	ivw	9	-0.0009891	0.0116632	0.932416	0.999914	NA
MCP_1_MCAF	RP11-378J18.3	ivw	2	-0.040572	0.0264776	0.125445	0.911029	NA
MCP_1_MCAF	APBB1IP	ivw	5	0.0439779	0.0219996	0.0456053	0.795159	Sufficient
MCP_1_MCAF	ARHGAP27	ivw	10	-0.00877215	0.0121114	0.468888	0.998544	NA
MCP_1_MCAF	NTNG1	ivw	2	-0.00491088	0.0169659	0.772232	0.999914	NA
MCP_1_MCAF	MRPS18A	ivw	2	0.0438307	0.0786778	0.577465	0.999914	NA
MCP_1_MCAF	LIN52	ivw	3	0.00669677	0.0202364	0.7407	0.999914	NA
MCP_1_MCAF	SSH1	ivw	2	0.00370168	0.0374056	0.921169	0.999914	NA
MCP_1_MCAF	FLVCR1	ivw	7	0.0347393	0.0263704	0.187718	0.946122	NA
MCP_1_MCAF	RP11-291B21.2	ivw	4	-0.019367	0.0283646	0.494742	0.998943	NA
MCP_1_MCAF	CNTRL	ivw	7	0.00156797	0.0181594	0.931192	0.999914	NA
MCP_1_MCAF	SNUPN	ivw	6	0.0376744	0.0142436	0.00816883	0.555919	Sufficient
MCP_1_MCAF	AHRR	ivw	4	-0.0766028	0.0392554	0.05101	0.809477	NA
MCP_1_MCAF	KCTD7	ivw	9	-0.00471841	0.0159815	0.76781	0.999914	NA
MCP_1_MCAF	PIGV	ivw	3	0.0113814	0.0123233	0.355709	0.987947	NA
MCP_1_MCAF	VRK3	ivw	9	-0.00609136	0.012288	0.620096	0.999914	NA
MCP_1_MCAF	RP5-1085F17.3	ivw	2	-0.00337351	0.0298004	0.909869	0.999914	NA
MCP_1_MCAF	ABHD2	ivw	4	-0.0388072	0.0332427	0.243053	0.964851	NA
MCP_1_MCAF	AC005306.3	ivw	3	-0.0157277	0.028351	0.579065	0.999914	NA
MCP_1_MCAF	CMC1	ivw	4	-0.0133871	0.022419	0.550418	0.999914	NA
MCP_1_MCAF	RP11-1260E13.4	ivw	3	-0.0196144	0.0230958	0.395734	0.992865	NA
MCP_1_MCAF	ESPN	ivw	5	-0.0061309	0.0199946	0.759127	0.999914	NA
MCP_1_MCAF	MIR4635	ivw	2	-0.030499	0.0268539	0.256066	0.968969	NA
MCP_1_MCAF	ZNF818P	ivw	2	0.00923284	0.0305031	0.762129	0.999914	NA
MCP_1_MCAF	LINC00402	ivw	5	-0.000955031	0.0259775	0.970673	0.999914	NA
MCP_1_MCAF	GCN1L1	ivw	11	0.0109928	0.0152297	0.470418	0.998544	NA
MCP_1_MCAF	DNAJC21	ivw	2	-0.00940682	0.0509506	0.853522	0.999914	NA
MCP_1_MCAF	RP11-1094M14.8	ivw	3	0.0211684	0.0329561	0.520665	0.999914	NA
MCP_1_MCAF	IGHV2-70	ivw	3	-0.00835993	0.0178145	0.638873	0.999914	NA
MCP_1_MCAF	FAM98A	ivw	2	0.0563632	0.07725	0.465623	0.998544	NA
MCP_1_MCAF	ALS2	ivw	9	0.000429324	0.0123281	0.97222	0.999914	NA
MCP_1_MCAF	HACL1	ivw	2	-0.0153501	0.0559393	0.783772	0.999914	NA
MCP_1_MCAF	SYNGR1	ivw	11	5.77191e-05	0.0118827	0.996124	0.999914	NA
MCP_1_MCAF	ATP6V0E2	ivw	11	0.0207699	0.011374	0.0678371	0.843575	NA
MCP_1_MCAF	RHBDD3	ivw	2	-0.0112276	0.0274175	0.68217	0.999914	NA
MCP_1_MCAF	ZNF616	ivw	3	0.0210895	0.0513559	0.681326	0.999914	NA
MCP_1_MCAF	CTNNA2	ivw	2	-0.0225242	0.0306102	0.461828	0.998396	NA
MCP_1_MCAF	RP11-680G24.4	ivw	2	-0.000732593	0.0723103	0.991917	0.999914	NA
MCP_1_MCAF	SGPL1	ivw	3	0.00659508	0.01326	0.61893	0.999914	NA
MCP_1_MCAF	RP11-322M19.1	ivw	8	-0.0331881	0.0206284	0.107647	0.895077	NA
MCP_1_MCAF	ZNF668	ivw	6	-0.0308877	0.0167183	0.0646696	0.836723	NA
MCP_1_MCAF	RP11-695J4.2	ivw	2	0.000333994	0.0315718	0.991559	0.999914	NA
MCP_1_MCAF	TREML3P	ivw	18	-0.0128631	0.00873751	0.140974	0.922877	NA
MCP_1_MCAF	QSER1	ivw	4	0.02122	0.0321642	0.509421	0.999662	NA
MCP_1_MCAF	SIDT1	ivw	8	0.0170115	0.0130575	0.192638	0.947317	NA
MCP_1_MCAF	TFAP4	ivw	2	-0.0905196	0.0549091	0.099243	0.885142	NA
MCP_1_MCAF	ADAT2	ivw	3	0.00580393	0.0334013	0.862051	0.999914	NA
MCP_1_MCAF	BRI3BP	ivw	4	0.0220738	0.0477512	0.64389	0.999914	NA
MCP_1_MCAF	TMEM170B	ivw	3	-0.0149984	0.0174931	0.39123	0.992703	NA
MCP_1_MCAF	ADD2	ivw	2	-0.0371151	0.0625721	0.553076	0.999914	NA
MCP_1_MCAF	NFYC	ivw	2	-0.0371104	0.0241814	0.124865	0.91095	NA
MCP_1_MCAF	DDOST	ivw	4	0.00507246	0.020662	0.806072	0.999914	NA
MCP_1_MCAF	CEPT1	ivw	8	0.0092167	0.0209656	0.66022	0.999914	NA
MCP_1_MCAF	HOOK2	ivw	3	-0.00854143	0.0274104	0.755335	0.999914	NA
MCP_1_MCAF	GALK1	ivw	3	0.0121573	0.0225077	0.5891	0.999914	NA
MCP_1_MCAF	EFHC1	ivw	3	-0.0303988	0.0293588	0.300471	0.978689	NA
MCP_1_MCAF	MTG1	ivw	5	0.00357021	0.014103	0.800151	0.999914	NA
MCP_1_MCAF	P2RY13	ivw	6	0.00413163	0.0139457	0.767027	0.999914	NA
MCP_1_MCAF	DNAJC5	ivw	4	-0.0157734	0.05096	0.756922	0.999914	NA
MCP_1_MCAF	WBP1	ivw	2	0.0694439	0.049434	0.160087	0.932376	NA
MCP_1_MCAF	ZDHHC2	ivw	5	0.00471174	0.0183292	0.797131	0.999914	NA
MCP_1_MCAF	ALDH16A1	ivw	4	-0.00231725	0.0200834	0.908143	0.999914	NA
MCP_1_MCAF	NCAM1	ivw	2	0.00362211	0.0288019	0.899922	0.999914	NA
MCP_1_MCAF	SERPINC1	ivw	3	-0.0188269	0.0253018	0.45682	0.997888	NA
MCP_1_MCAF	SARM1	ivw	3	0.00414748	0.0191495	0.828533	0.999914	NA
MCP_1_MCAF	SYNGR2	ivw	4	-0.00180413	0.0527199	0.972701	0.999914	NA
MCP_1_MCAF	LAP3	ivw	18	-0.00853423	0.00694097	0.218868	0.95708	NA
MCP_1_MCAF	PCCA	ivw	5	0.0040358	0.0224673	0.857443	0.999914	NA
MCP_1_MCAF	SLAMF8	ivw	3	0.00378316	0.0214836	0.860219	0.999914	NA
MCP_1_MCAF	LACC1	ivw	2	-0.137467	0.0897502	0.125605	0.911098	NA
MCP_1_MCAF	RP11-661A12.5	ivw	7	0.00301245	0.00953386	0.752023	0.999914	NA
MCP_1_MCAF	TRPV6	ivw	2	-0.00446471	0.0530426	0.93292	0.999914	NA
MCP_1_MCAF	ZNF362	ivw	4	0.00566239	0.0152423	0.710271	0.999914	NA
MCP_1_MCAF	SLC26A8	ivw	5	-0.0354596	0.0152509	0.0200673	0.684601	Sufficient
MCP_1_MCAF	DDX11L10	ivw	9	-0.0191202	0.013306	0.150727	0.927549	NA
MCP_1_MCAF	FUT10	ivw	16	-0.000883271	0.0118361	0.940513	0.999914	NA
MCP_1_MCAF	HDAC7	ivw	3	-0.0134345	0.0339366	0.692201	0.999914	NA
MCP_1_MCAF	DNAH1	ivw	3	0.0101328	0.0298662	0.734404	0.999914	NA
MCP_1_MCAF	JAK2	ivw	4	-0.0204859	0.0196005	0.295944	0.977451	NA
MCP_1_MCAF	RNFT1	ivw	5	-0.035009	0.0193852	0.0709233	0.850205	NA
MCP_1_MCAF	SLC22A16	ivw	15	0.00214428	0.00622336	0.73043	0.999914	NA
MCP_1_MCAF	ACSS1	ivw	9	-0.00639103	0.0157744	0.685366	0.999914	NA
MCP_1_MCAF	THBD	ivw	5	-0.0332714	0.0165887	0.0448913	0.793465	Sufficient
MCP_1_MCAF	SPTBN1	ivw	8	-0.00258404	0.0142424	0.856028	0.999914	NA
MCP_1_MCAF	BAG3	ivw	2	-0.00854623	0.068146	0.900198	0.999914	NA
MCP_1_MCAF	NUP50	ivw	5	-0.00357343	0.0277701	0.897611	0.999914	NA
MCP_1_MCAF	CKS2	ivw	5	0.00320901	0.0176625	0.855831	0.999914	NA
MCP_1_MCAF	TRADD	ivw	3	-0.00941523	0.0249132	0.705489	0.999914	NA
MCP_1_MCAF	ZZEF1	ivw	2	-0.00432389	0.0380359	0.909492	0.999914	NA
MCP_1_MCAF	PCYOX1	ivw	3	0.0116692	0.0284433	0.681614	0.999914	NA
MCP_1_MCAF	LSG1	ivw	10	0.0017486	0.00692141	0.800549	0.999914	NA
MCP_1_MCAF	NOD1	ivw	2	0.0383369	0.122125	0.753584	0.999914	NA
MCP_1_MCAF	KLHL9	ivw	8	-0.0340066	0.0126679	0.00726447	0.539459	Sufficient
MCP_1_MCAF	RP5-901A4.1	ivw	2	0.0622708	0.0480466	0.194958	0.947905	NA
MCP_1_MCAF	PFN2	ivw	11	0.0124843	0.0106077	0.239232	0.963632	NA
MCP_1_MCAF	SLC22A18AS	ivw	5	0.00196328	0.0109483	0.857684	0.999914	NA
MCP_1_MCAF	PIGCP1	ivw	7	0.0306621	0.01412	0.0298909	0.74088	Sufficient
MCP_1_MCAF	MTCH1	ivw	5	-0.0276583	0.0320027	0.38745	0.992457	NA
MCP_1_MCAF	ZNF121	ivw	2	-0.00753052	0.0174969	0.666911	0.999914	NA
MCP_1_MCAF	CENPQ	ivw	11	0.0116635	0.0134542	0.385995	0.992457	NA
MCP_1_MCAF	RNF39	ivw	2	0.0315641	0.0426775	0.459545	0.998194	NA
MCP_1_MCAF	BMPR2	ivw	6	-0.0195226	0.0183226	0.286653	0.975202	NA
MCP_1_MCAF	INTS6	ivw	5	0.0182608	0.0163783	0.264876	0.970475	NA
MCP_1_MCAF	RP11-231E4.4	ivw	16	-0.00249158	0.00889038	0.779281	0.999914	NA
MCP_1_MCAF	UBASH3B	ivw	2	0.0115281	0.0539137	0.830683	0.999914	NA
MCP_1_MCAF	LRRK2	ivw	11	-0.0084873	0.0129278	0.511493	0.999662	NA
MCP_1_MCAF	ACADVL	ivw	5	0.00312816	0.0206617	0.879661	0.999914	NA
MCP_1_MCAF	RBM45	ivw	2	0.0365782	0.0319412	0.252137	0.96796	NA
MCP_1_MCAF	POLD4	ivw	2	0.00910353	0.042486	0.830336	0.999914	NA
MCP_1_MCAF	SLC35D2	ivw	3	0.0590458	0.0299908	0.0489766	0.804564	Sufficient
MCP_1_MCAF	UBXN10	ivw	2	0.0335159	0.0412001	0.415937	0.994408	NA
MCP_1_MCAF	RP11-84C10.2	ivw	7	-0.00638392	0.0136189	0.639246	0.999914	NA
MCP_1_MCAF	CCNA1	ivw	2	0.0173234	0.0175748	0.324284	0.982616	NA
MCP_1_MCAF	KALRN	ivw	2	0.0357157	0.0310267	0.24968	0.967218	NA
MCP_1_MCAF	BEST1	ivw	11	-0.0073437	0.00913977	0.421692	0.995228	NA
MCP_1_MCAF	FAM182B	ivw	3	0.00250838	0.0299805	0.933321	0.999914	NA
MCP_1_MCAF	SLC9A9	ivw	5	0.00194549	0.0490401	0.968355	0.999914	NA
MCP_1_MCAF	TMED7	ivw	2	0.0348599	0.0578464	0.546756	0.999914	NA
MCP_1_MCAF	AURKB	ivw	2	0.00708161	0.0283188	0.802535	0.999914	NA
MCP_1_MCAF	ZNF655	ivw	3	-0.0122133	0.0376013	0.745324	0.999914	NA
MCP_1_MCAF	CNOT8	ivw	2	-0.0139331	0.0877185	0.873796	0.999914	NA
MCP_1_MCAF	TELO2	ivw	2	-0.00665091	0.03802	0.861133	0.999914	NA
MCP_1_MCAF	ARFIP1	ivw	16	0.0119748	0.00851361	0.159562	0.932107	NA
MCP_1_MCAF	CCDC171	ivw	2	-0.00812102	0.0364128	0.823515	0.999914	NA
MCP_1_MCAF	AC016735.2	ivw	5	-0.0165319	0.0284734	0.561503	0.999914	NA
MCP_1_MCAF	PSORS1C3	ivw	15	0.00899102	0.0144198	0.532944	0.999914	NA
MCP_1_MCAF	RP11-774O3.3	ivw	9	-0.0164963	0.00934246	0.0774403	0.857703	NA
MCP_1_MCAF	CAD	ivw	2	-0.0501433	0.038845	0.196754	0.948179	NA
MCP_1_MCAF	TMEM223	ivw	5	0.0190542	0.0168623	0.258481	0.969326	NA
MCP_1_MCAF	RP11-611D20.2	ivw	9	0.0162812	0.0141041	0.248353	0.967023	NA
MCP_1_MCAF	GEMIN4	ivw	4	-0.00851215	0.0331863	0.797568	0.999914	NA
MCP_1_MCAF	CTNNBIP1	ivw	3	-0.0116085	0.0162174	0.474112	0.998544	NA
MCP_1_MCAF	AC016683.6	ivw	18	-0.0198845	0.00850616	0.0194052	0.680693	Sufficient
MCP_1_MCAF	ZNF271	ivw	3	0.0148612	0.0205696	0.469997	0.998544	NA
MCP_1_MCAF	VPS26B	ivw	2	0.0234897	0.0511212	0.645882	0.999914	NA
MCP_1_MCAF	ARID1A	ivw	7	0.00938348	0.0084992	0.269574	0.971668	NA
MCP_1_MCAF	CST7	ivw	10	0.001886	0.0108634	0.862172	0.999914	NA
MCP_1_MCAF	IAH1	ivw	2	-0.00712003	0.0346492	0.83719	0.999914	NA
MCP_1_MCAF	ITGAL	ivw	3	0.0483123	0.0231215	0.0366627	0.766132	Sufficient
MCP_1_MCAF	RNASEK	ivw	2	-0.0238834	0.0353296	0.499032	0.999283	NA
MCP_1_MCAF	AC034193.5	ivw	2	0.0206925	0.0467473	0.658022	0.999914	NA
MCP_1_MCAF	RP11-750H9.5	ivw	4	-0.00373969	0.0324766	0.908326	0.999914	NA
MCP_1_MCAF	MYO6	ivw	2	-0.0207078	0.0518276	0.689486	0.999914	NA
MCP_1_MCAF	MGAM	ivw	5	-0.000246107	0.0180296	0.989109	0.999914	NA
MCP_1_MCAF	PANK1	ivw	2	0.0120894	0.0286443	0.672987	0.999914	NA
MCP_1_MCAF	RAB4A	ivw	3	-0.00632683	0.0276457	0.818982	0.999914	NA
MCP_1_MCAF	SLC9B2	ivw	2	-0.0421665	0.0431076	0.327991	0.983195	NA
MCP_1_MCAF	SF3A2	ivw	2	-0.0185981	0.0684069	0.785718	0.999914	NA
MCP_1_MCAF	ACBD4	ivw	2	-0.032075	0.0323696	0.321736	0.982058	NA
MCP_1_MCAF	SLC35E2B	ivw	4	0.0193552	0.0126208	0.125129	0.911029	NA
MCP_1_MCAF	PRR4	ivw	12	0.0175349	0.0111627	0.116218	0.904435	NA
MCP_1_MCAF	IL11RA	ivw	10	-0.00918869	0.00896144	0.305194	0.979461	NA
MCP_1_MCAF	GAD1	ivw	3	-0.0479706	0.0250274	0.0552734	0.820931	NA
MCP_1_MCAF	GOLPH3L	ivw	2	-0.137433	0.0791177	0.0823738	0.864291	NA
MCP_1_MCAF	PABPC1	ivw	2	0.0314188	0.0531258	0.55425	0.999914	NA
MCP_1_MCAF	NUDT5	ivw	5	-0.00364768	0.025749	0.887346	0.999914	NA
MCP_1_MCAF	NID1	ivw	4	-0.0222385	0.0391262	0.569777	0.999914	NA
MCP_1_MCAF	PITRM1	ivw	14	0.00516559	0.00895243	0.563936	0.999914	NA
MCP_1_MCAF	ZDHHC4	ivw	12	-0.0156659	0.0137451	0.254394	0.968589	NA
MCP_1_MCAF	TIMM10B	ivw	2	0.0374182	0.0286899	0.192156	0.947317	NA
MCP_1_MCAF	RP11-265O12.1	ivw	2	0.0118103	0.062708	0.850611	0.999914	NA
MCP_1_MCAF	GNAI1	ivw	3	-0.0794819	0.0409245	0.0521175	0.813228	NA
MCP_1_MCAF	RP5-1024G6.8	ivw	3	-0.0116278	0.0938114	0.901356	0.999914	NA
MCP_1_MCAF	AC003075.4	ivw	4	-0.0317967	0.0363058	0.381137	0.992358	NA
MCP_1_MCAF	SMPD1	ivw	2	0.0133507	0.120545	0.911812	0.999914	NA
MCP_1_MCAF	CTSZ	ivw	5	0.00905955	0.0174972	0.604617	0.999914	NA
MCP_1_MCAF	ZNF702P	ivw	14	-0.00721342	0.0100582	0.473273	0.998544	NA
MCP_1_MCAF	STXBP2	ivw	4	0.00229218	0.0195341	0.906589	0.999914	NA
MCP_1_MCAF	BNIP2	ivw	2	-0.0711507	0.0475999	0.134976	0.917929	NA
MCP_1_MCAF	TRABD	ivw	9	-0.00578145	0.00841075	0.491838	0.998681	NA
MCP_1_MCAF	MOB1A	ivw	2	-0.0354107	0.0454805	0.43622	0.996135	NA
MCP_1_MCAF	CDH26	ivw	3	0.061234	0.0456984	0.180259	0.943193	NA
MCP_1_MCAF	METTL21D	ivw	8	-0.00129822	0.0171748	0.939747	0.999914	NA
MCP_1_MCAF	FAM8A1	ivw	2	-0.00173868	0.0328421	0.957779	0.999914	NA
MCP_1_MCAF	DAPK3	ivw	2	0.000510634	0.0343727	0.988147	0.999914	NA
MCP_1_MCAF	TNNT3	ivw	8	0.0193324	0.01372	0.158817	0.931616	NA
MCP_1_MCAF	PI3	ivw	5	0.00320604	0.0189199	0.86544	0.999914	NA
MCP_1_MCAF	SMPDL3A	ivw	14	0.00473068	0.0101053	0.639686	0.999914	NA
MCP_1_MCAF	HAGHL	ivw	7	0.00860061	0.0155576	0.580383	0.999914	NA
MCP_1_MCAF	RP11-108K14.4	ivw	3	-0.0131898	0.0320767	0.680928	0.999914	NA
MCP_1_MCAF	GNG8	ivw	8	-0.025232	0.0178927	0.158487	0.931554	NA
MCP_1_MCAF	MYO1C	ivw	3	0.0103803	0.0385385	0.78766	0.999914	NA
MCP_1_MCAF	TPPP	ivw	3	-0.0233615	0.0367661	0.525162	0.999914	NA
MCP_1_MCAF	CSNK1G3	ivw	3	0.0300925	0.0358927	0.401805	0.993309	NA
MCP_1_MCAF	FAM13A	ivw	4	0.0181164	0.0172678	0.29411	0.977088	NA
MCP_1_MCAF	CAMK4	ivw	3	-0.00222174	0.017542	0.899215	0.999914	NA
MCP_1_MCAF	SKIL	ivw	2	-0.0429276	0.0385337	0.265267	0.970509	NA
MCP_1_MCAF	TEP1	ivw	2	-0.00710269	0.0283349	0.802069	0.999914	NA
MCP_1_MCAF	IGFBP2	ivw	5	-0.00484483	0.0115295	0.674331	0.999914	NA
MCP_1_MCAF	SLC2A4RG	ivw	2	-0.0147207	0.031566	0.640967	0.999914	NA
MCP_1_MCAF	CDKN2A	ivw	2	-0.00205476	0.0445466	0.96321	0.999914	NA
MCP_1_MCAF	DSEL	ivw	2	0.0609813	0.0458286	0.183308	0.94413	NA
MCP_1_MCAF	GPER	ivw	6	-0.0156143	0.0192486	0.417254	0.994761	NA
MCP_1_MCAF	IGLV1-47	ivw	2	0.10777	0.156799	0.491887	0.998681	NA
MCP_1_MCAF	BTRC	ivw	2	0.0136791	0.0463719	0.768003	0.999914	NA
MCP_1_MCAF	MIR22HG	ivw	6	0.0238879	0.0192184	0.213877	0.9556	NA
MCP_1_MCAF	GNAL	ivw	2	-0.0655652	0.0760271	0.388471	0.992457	NA
MCP_1_MCAF	AHCTF1	ivw	7	-0.0205153	0.0137263	0.135019	0.917929	NA
MCP_1_MCAF	TMEM45A	ivw	6	0.00864916	0.0222237	0.697139	0.999914	NA
MCP_1_MCAF	MEST	ivw	3	-0.0251297	0.0290153	0.386443	0.992457	NA
MCP_1_MCAF	CTBP1-AS1	ivw	3	0.0212709	0.0247557	0.390213	0.992691	NA
MCP_1_MCAF	CALCOCO2	ivw	4	0.00110029	0.0295886	0.970336	0.999914	NA
MCP_1_MCAF	GIMAP6	ivw	6	0.0291364	0.0136057	0.0322347	0.75145	Sufficient
MCP_1_MCAF	AC007880.1	ivw	4	0.0439791	0.0308744	0.154316	0.929403	NA
MCP_1_MCAF	ARHGAP25	ivw	2	-0.0337322	0.024086	0.161366	0.933456	NA
MCP_1_MCAF	PTGDR2	ivw	2	-0.0424643	0.0427123	0.320128	0.981826	NA
MCP_1_MCAF	CD68	ivw	3	0.00237146	0.028114	0.932777	0.999914	NA
MCP_1_MCAF	GUCY1B2	ivw	10	0.0084971	0.00975161	0.383561	0.992422	NA
MCP_1_MCAF	VENTX	ivw	9	-0.00529937	0.0173505	0.760038	0.999914	NA
MCP_1_MCAF	DNMBP	ivw	2	-0.0229266	0.0329105	0.486032	0.998544	NA
MCP_1_MCAF	PRKD3	ivw	5	-0.0333313	0.0136898	0.0149023	0.645239	Sufficient
MCP_1_MCAF	MED8	ivw	3	0.0153389	0.0158616	0.333521	0.984368	NA
MCP_1_MCAF	MT1E	ivw	5	-0.00611866	0.0195542	0.754351	0.999914	NA
MCP_1_MCAF	PRKD1	ivw	4	-0.0201952	0.0179012	0.259257	0.969623	NA
MCP_1_MCAF	C22orf34	ivw	7	-0.00563218	0.016192	0.727962	0.999914	NA
MCP_1_MCAF	BTG2	ivw	7	-0.0132769	0.01815	0.464466	0.99848	NA
MCP_1_MCAF	MAPKBP1	ivw	2	0.0232407	0.0594525	0.695862	0.999914	NA
MCP_1_MCAF	ZDHHC7	ivw	11	-0.0229909	0.0137094	0.0935403	0.879637	NA
MCP_1_MCAF	TRIM51BP	ivw	2	0.024038	0.0896716	0.788647	0.999914	NA
MCP_1_MCAF	NUP107	ivw	17	-0.00486016	0.0120483	0.686662	0.999914	NA
MCP_1_MCAF	RAB20	ivw	10	-0.00418514	0.0174719	0.81069	0.999914	NA
MCP_1_MCAF	NCOA3	ivw	7	-0.0172555	0.0286193	0.546555	0.999914	NA
MCP_1_MCAF	SCAMP5	ivw	2	-0.0617817	0.0739129	0.403227	0.993451	NA
MCP_1_MCAF	GNA13	ivw	2	-0.0145041	0.0388527	0.708917	0.999914	NA
MCP_1_MCAF	TMEM60	ivw	18	0.00413977	0.00979668	0.672611	0.999914	NA
MCP_1_MCAF	GFI1	ivw	4	-0.0181952	0.0291101	0.531941	0.999914	NA
MCP_1_MCAF	DBN1	ivw	4	-0.00565543	0.0196623	0.773632	0.999914	NA
MCP_1_MCAF	NAALADL1	ivw	5	0.0213095	0.0202879	0.293554	0.977045	NA
MCP_1_MCAF	MED30	ivw	2	0.00833266	0.028061	0.766506	0.999914	NA
MCP_1_MCAF	GIMAP5	ivw	10	0.0142723	0.0154119	0.354417	0.987922	NA
MCP_1_MCAF	AL591845.1	ivw	4	0.023365	0.0172812	0.17636	0.941773	NA
MCP_1_MCAF	YTHDC2	ivw	3	-0.0176438	0.0241311	0.464677	0.998484	NA
MCP_1_MCAF	WDPCP	ivw	2	-0.017464	0.0172017	0.309988	0.98028	NA
MCP_1_MCAF	RP11-59H1.3	ivw	3	0.00884946	0.0401127	0.825392	0.999914	NA
MCP_1_MCAF	ZNF681	ivw	3	0.052307	0.0279331	0.061126	0.831716	NA
MCP_1_MCAF	RP11-705C15.2	ivw	3	-0.0280617	0.0258143	0.277011	0.973264	NA
MCP_1_MCAF	AC108488.3	ivw	4	-0.0246553	0.0173146	0.154458	0.929403	NA
MCP_1_MCAF	PRR24	ivw	14	0.0020186	0.00915557	0.825499	0.999914	NA
MCP_1_MCAF	KLHL17	ivw	2	0.0538401	0.0572173	0.346717	0.986356	NA
MCP_1_MCAF	PPP1R21	ivw	6	0.00594345	0.0204601	0.771441	0.999914	NA
MCP_1_MCAF	UEVLD	ivw	2	0.0128904	0.0370213	0.727697	0.999914	NA
MCP_1_MCAF	DNAJC5B	ivw	2	0.0606553	0.0602046	0.313701	0.980665	NA
MCP_1_MCAF	C1orf101	ivw	3	-0.0219397	0.0533385	0.680831	0.999914	NA
MCP_1_MCAF	RP4-614O4.11	ivw	2	0.00404043	0.0353331	0.908958	0.999914	NA
MCP_1_MCAF	MAF	ivw	3	0.0709172	0.0379372	0.0615771	0.832488	NA
MCP_1_MCAF	SETMAR	ivw	3	0.000464624	0.0708766	0.99477	0.999914	NA
MCP_1_MCAF	CFLAR	ivw	5	-0.0673622	0.0359745	0.0611378	0.831716	NA
MCP_1_MCAF	TMEM62	ivw	3	0.0994611	0.0407123	0.0145649	0.641819	Sufficient
MCP_1_MCAF	ITPK1	ivw	3	0.0115824	0.0426019	0.785718	0.999914	NA
MCP_1_MCAF	PIM1	ivw	3	0.050916	0.0283939	0.0729404	0.853374	NA
MCP_1_MCAF	RP11-159N11.4	ivw	5	0.0242925	0.02794	0.384601	0.992457	NA
MCP_1_MCAF	RP11-522I20.3	ivw	9	-0.0224597	0.0151513	0.138246	0.920447	NA
MCP_1_MCAF	KIN	ivw	2	-0.0294589	0.0575577	0.608781	0.999914	NA
MCP_1_MCAF	RP1-197B17.3	ivw	8	-0.00963194	0.0157339	0.540419	0.999914	NA
MCP_1_MCAF	HCG11	ivw	4	-0.0203408	0.0206755	0.325209	0.982665	NA
MCP_1_MCAF	RP3-460G2.2	ivw	10	-0.00342209	0.00993474	0.730503	0.999914	NA
MCP_1_MCAF	ST8SIA6-AS1	ivw	2	0.0388737	0.0474466	0.412607	0.994221	NA
MCP_1_MCAF	SLC26A6	ivw	2	0.00139784	0.0284896	0.960867	0.999914	NA
MCP_1_MCAF	SNTB2	ivw	3	0.00651311	0.0205519	0.751312	0.999914	NA
MCP_1_MCAF	SPPL2B	ivw	2	0.0248936	0.0612705	0.684529	0.999914	NA
MCP_1_MCAF	TNIP2	ivw	2	-0.0413771	0.0539242	0.442892	0.996135	NA
MCP_1_MCAF	RP3-462E2.3	ivw	3	0.0176658	0.0304678	0.562038	0.999914	NA
MCP_1_MCAF	NSUN2	ivw	21	-0.00345372	0.00695393	0.619431	0.999914	NA
MCP_1_MCAF	GLYATL2	ivw	3	-0.00439578	0.0211103	0.83505	0.999914	NA
MCP_1_MCAF	PLXNA4	ivw	3	-0.0268739	0.0339262	0.428285	0.996108	NA
MCP_1_MCAF	CTB-25B13.12	ivw	4	-0.027597	0.0385614	0.4742	0.998544	NA
MCP_1_MCAF	RP11-182J23.1	ivw	3	0.0202565	0.0287439	0.480982	0.998544	NA
MCP_1_MCAF	LARS2	ivw	6	-0.0320838	0.0257187	0.212219	0.954531	NA
MCP_1_MCAF	GRAMD3	ivw	5	-0.0186596	0.04613	0.685845	0.999914	NA
MCP_1_MCAF	ASCL2	ivw	4	0.0050869	0.0123572	0.680592	0.999914	NA
MCP_1_MCAF	FAM124B	ivw	2	-0.00390317	0.0165184	0.813206	0.999914	NA
MCP_1_MCAF	PLLP	ivw	5	-0.0334819	0.0251145	0.182477	0.94369	NA
MCP_1_MCAF	MT1F	ivw	18	0.00626309	0.00761618	0.410884	0.994215	NA
MCP_1_MCAF	CDCA7	ivw	3	-0.00469111	0.0257048	0.855191	0.999914	NA
MCP_1_MCAF	TBCB	ivw	2	0.00618557	0.0188568	0.74289	0.999914	NA
MCP_1_MCAF	CNR1	ivw	4	0.0581991	0.0423955	0.169825	0.938591	NA
MCP_1_MCAF	SYDE1	ivw	2	-0.0270702	0.062736	0.66611	0.999914	NA
MCP_1_MCAF	SNX1	ivw	2	0.0239156	0.0464246	0.606448	0.999914	NA
MCP_1_MCAF	MMD	ivw	2	0.0181149	0.0296688	0.541484	0.999914	NA
MCP_1_MCAF	EHHADH	ivw	3	0.053846	0.0248169	0.0300269	0.741219	Sufficient
MCP_1_MCAF	DCXR	ivw	9	-0.00830442	0.0105655	0.431872	0.996135	NA
MCP_1_MCAF	CTSL1	ivw	13	0.013834	0.0103718	0.182265	0.943543	NA
MCP_1_MCAF	CNRIP1	ivw	2	0.000841348	0.0357933	0.981247	0.999914	NA
MCP_1_MCAF	RP11-712B9.2	ivw	2	-0.0422751	0.068836	0.539121	0.999914	NA
MCP_1_MCAF	SLC22A1	ivw	4	-0.0332183	0.0302503	0.272154	0.972307	NA
MCP_1_MCAF	ARNTL	ivw	12	-0.00416893	0.0138441	0.763312	0.999914	NA
MCP_1_MCAF	IGKV6D-21	ivw	2	0.0336512	0.0457829	0.462329	0.998446	NA
MCP_1_MCAF	ALG5	ivw	2	0.0752159	0.0342883	0.0282618	0.732454	Sufficient
MCP_1_MCAF	UPK3B	ivw	10	-0.0116287	0.0113344	0.30491	0.979457	NA
MCP_1_MCAF	ABCD2	ivw	2	0.026224	0.038232	0.492765	0.998742	NA
MCP_1_MCAF	TRAM1	ivw	4	0.0199739	0.0220246	0.364463	0.990145	NA
MCP_1_MCAF	RP11-326C3.11	ivw	9	0.0143879	0.0162831	0.376907	0.99179	NA
MCP_1_MCAF	ADCK3	ivw	25	-0.000134782	0.00844853	0.987272	0.999914	NA
MCP_1_MCAF	USP32P1	ivw	4	0.0204973	0.0439588	0.641012	0.999914	NA
MCP_1_MCAF	ICAM2	ivw	4	0.00425628	0.0228678	0.852346	0.999914	NA
MCP_1_MCAF	TCF12	ivw	2	0.018141	0.03516	0.605884	0.999914	NA
MCP_1_MCAF	CHD4	ivw	2	0.0405111	0.0497155	0.415153	0.994354	NA
MCP_1_MCAF	SAMD9L	ivw	5	0.0074058	0.0141309	0.600218	0.999914	NA
MCP_1_MCAF	CTD-2306M10.1	ivw	5	-0.00677581	0.0292284	0.816675	0.999914	NA
MCP_1_MCAF	GSTA4	ivw	2	0.0229486	0.0231963	0.322505	0.982389	NA
MCP_1_MCAF	ST3GAL6	ivw	5	0.0692733	0.0329593	0.0355724	0.764439	Sufficient
MCP_1_MCAF	FAM105A	ivw	3	-0.0158292	0.0284784	0.578326	0.999914	NA
MCP_1_MCAF	RP11-317J10.2	ivw	7	0.00293807	0.0172342	0.864634	0.999914	NA
MCP_1_MCAF	TMEM97	ivw	15	-0.00460954	0.00980963	0.638427	0.999914	NA
MCP_1_MCAF	TSPAN14	ivw	5	-0.0129003	0.0186698	0.489584	0.998544	NA
MCP_1_MCAF	ZNF418	ivw	5	0.0135714	0.0143023	0.342672	0.985637	NA
MCP_1_MCAF	ANAPC15	ivw	2	-0.00490717	0.0582584	0.932873	0.999914	NA
MCP_1_MCAF	YPEL2	ivw	3	-0.0357884	0.0236589	0.13036	0.915298	NA
MCP_1_MCAF	TRPC4AP	ivw	26	-0.00715298	0.0050598	0.157454	0.930769	NA
MCP_1_MCAF	CASP1	ivw	4	0.0244905	0.0201335	0.223829	0.95943	NA
MCP_1_MCAF	BAK1	ivw	7	-0.0109138	0.0127387	0.391584	0.992703	NA
MCP_1_MCAF	RP5-894D12.3	ivw	2	-0.0271742	0.0492711	0.581274	0.999914	NA
MCP_1_MCAF	RP11-445P17.8	ivw	7	0.0108842	0.0110276	0.323647	0.982616	NA
MCP_1_MCAF	MAD2L1BP	ivw	12	0.0249597	0.0141098	0.0769001	0.857196	NA
MCP_1_MCAF	KIDINS220	ivw	2	-0.0228283	0.0569743	0.688658	0.999914	NA
MCP_1_MCAF	VWA7	ivw	5	0.0648217	0.0403535	0.108198	0.895624	NA
MCP_1_MCAF	CNIH4	ivw	6	-0.0160252	0.0131464	0.222851	0.959112	NA
MCP_1_MCAF	BBX	ivw	3	-0.00516134	0.020827	0.804274	0.999914	NA
MCP_1_MCAF	PSMB7	ivw	2	0.0503828	0.0678441	0.457708	0.997952	NA
MCP_1_MCAF	ZNF146	ivw	2	0.04085	0.0657143	0.534184	0.999914	NA
MCP_1_MCAF	SCNM1	ivw	3	0.0154624	0.0379876	0.68398	0.999914	NA
MCP_1_MCAF	FAM214B	ivw	2	0.00696385	0.0662341	0.916265	0.999914	NA
MCP_1_MCAF	PTP4A1	ivw	4	-0.00665591	0.0132981	0.616712	0.999914	NA
MCP_1_MCAF	SLC35A4	ivw	4	-0.0132437	0.0146488	0.365951	0.990322	NA
MCP_1_MCAF	MAP4K1	ivw	3	-0.0486491	0.0446765	0.276189	0.973141	NA
MCP_1_MCAF	IPO11	ivw	2	-0.0494897	0.0760703	0.515319	0.999914	NA
MCP_1_MCAF	CHIT1	ivw	4	0.00178167	0.0348172	0.959188	0.999914	NA
MCP_1_MCAF	ATRAID	ivw	9	-0.00186809	0.0139059	0.893135	0.999914	NA
MCP_1_MCAF	CTD-3199J23.6	ivw	2	0.0582979	0.0582049	0.316538	0.981149	NA
MCP_1_MCAF	FAM64A	ivw	2	0.0323929	0.0489424	0.508062	0.999662	NA
MCP_1_MCAF	UBE2O	ivw	2	-0.0743598	0.0454215	0.101608	0.887869	NA
MCP_1_MCAF	PTPRN	ivw	4	0.0239884	0.0137947	0.0820409	0.863728	NA
MCP_1_MCAF	C10orf35	ivw	4	-0.00692569	0.0198778	0.72753	0.999914	NA
MCP_1_MCAF	C1orf86	ivw	9	-0.0103217	0.0108962	0.343498	0.985637	NA
MCP_1_MCAF	AKIP1	ivw	13	-0.0310376	0.0106762	0.00364708	0.450089	Sufficient
MCP_1_MCAF	EXT2	ivw	10	-0.0166802	0.0114714	0.145926	0.92477	NA
MCP_1_MCAF	FAM160B2	ivw	2	-0.0145552	0.0680341	0.830594	0.999914	NA
MCP_1_MCAF	GSTM5	ivw	3	-0.0330307	0.0227065	0.145758	0.924734	NA
MCP_1_MCAF	NUDT18	ivw	11	-0.00715879	0.0105621	0.497911	0.999172	NA
MCP_1_MCAF	FANCF	ivw	2	0.0382986	0.0394496	0.331636	0.983739	NA
MCP_1_MCAF	TNFSF4	ivw	5	-0.00898087	0.0128819	0.485698	0.998544	NA
MCP_1_MCAF	PRLR	ivw	3	-0.0120112	0.0265865	0.651429	0.999914	NA
MCP_1_MCAF	DNAJC3-AS1	ivw	2	0.044401	0.0291073	0.127153	0.912345	NA
MCP_1_MCAF	LRRC25	ivw	12	-0.0163455	0.010829	0.13119	0.915687	NA
MCP_1_MCAF	ADPGK	ivw	5	0.0140308	0.018563	0.449741	0.997149	NA
MCP_1_MCAF	RP1-34L19.1	ivw	4	0.00557067	0.0172071	0.746133	0.999914	NA
MCP_1_MCAF	GTF2H2	ivw	5	0.028136	0.0211838	0.184118	0.944432	NA
MCP_1_MCAF	TIPARP-AS1	ivw	3	0.00430493	0.0291662	0.882658	0.999914	NA
MCP_1_MCAF	ADCK4	ivw	2	0.0244624	0.0522692	0.639778	0.999914	NA
MCP_1_MCAF	BCL2	ivw	2	0.123073	0.203345	0.545016	0.999914	NA
MCP_1_MCAF	FOXD2-AS1	ivw	3	0.0141933	0.0391403	0.716884	0.999914	NA
MCP_1_MCAF	TPD52L1	ivw	2	0.0150226	0.0349138	0.666995	0.999914	NA
MCP_1_MCAF	FAM21D	ivw	2	0.0115273	0.0601942	0.848132	0.999914	NA
MCP_1_MCAF	RP3-395M20.3	ivw	2	0.0863151	0.0536759	0.107818	0.895265	NA
MCP_1_MCAF	IGLVI-70	ivw	2	0.19272	0.0867353	0.0262876	0.722219	Sufficient
MCP_1_MCAF	FBXO6	ivw	4	0.000345813	0.0173137	0.984065	0.999914	NA
MCP_1_MCAF	CTD-2184D3.6	ivw	2	-0.00367617	0.0321724	0.909028	0.999914	NA
MCP_1_MCAF	NSUN5P1	ivw	2	0.0245021	0.0521767	0.638642	0.999914	NA
MCP_1_MCAF	RP11-147L13.8	ivw	4	0.0176225	0.0258533	0.495469	0.999004	NA
MCP_1_MCAF	HIST1H2AE	ivw	3	0.00570953	0.0180782	0.752136	0.999914	NA
MCP_1_MCAF	MICB	ivw	8	0.00867031	0.0323859	0.788916	0.999914	NA
MCP_1_MCAF	DKFZP667F0711	ivw	4	-0.0355375	0.049925	0.476577	0.998544	NA
MCP_1_MCAF	PPM1N	ivw	2	-0.00862485	0.0426178	0.839622	0.999914	NA
MCP_1_MCAF	EYA3	ivw	2	-0.0730837	0.0249671	0.00342035	0.440602	Sufficient
MCP_1_MCAF	OXCT2	ivw	2	-0.0150169	0.0588913	0.798728	0.999914	NA
MCP_1_MCAF	ZGPAT	ivw	2	-0.00256235	0.0175692	0.884046	0.999914	NA
MCP_1_MCAF	SLC38A10	ivw	4	0.0191162	0.0192746	0.321305	0.981861	NA
MCP_1_MCAF	RP11-35G9.3	ivw	3	-0.0199849	0.0383186	0.601986	0.999914	NA
MCP_1_MCAF	COMMD2	ivw	6	0.031017	0.0137327	0.0239067	0.712751	Sufficient
MCP_1_MCAF	CUL1	ivw	2	0.0278254	0.151244	0.854032	0.999914	NA
MCP_1_MCAF	ATP6AP1L	ivw	19	-0.00924929	0.00717316	0.197249	0.948341	NA
MCP_1_MCAF	LA16c-390E6.4	ivw	3	-0.0382697	0.0257988	0.13797	0.920044	NA
MCP_1_MCAF	KLHL36	ivw	8	-0.0059092	0.0119717	0.621591	0.999914	NA
MCP_1_MCAF	AC104135.2	ivw	9	0.00106826	0.0138905	0.938698	0.999914	NA
MCP_1_MCAF	C11orf48	ivw	3	0.0107981	0.0231189	0.64045	0.999914	NA
MCP_1_MCAF	PSMB8	ivw	3	-0.0138332	0.047259	0.769745	0.999914	NA
MCP_1_MCAF	AP000346.2	ivw	2	-0.0259485	0.0210005	0.216602	0.95618	NA
MCP_1_MCAF	RP11-1070N10.3	ivw	3	0.00527268	0.0143884	0.714026	0.999914	NA
MCP_1_MCAF	CWC25	ivw	2	0.00777436	0.0250446	0.756241	0.999914	NA
MCP_1_MCAF	RXFP2	ivw	2	0.0336552	0.0319775	0.292586	0.976675	NA
MCP_1_MCAF	TFCP2L1	ivw	2	-0.0491406	0.0313598	0.117116	0.904931	NA
MCP_1_MCAF	OTUD1	ivw	2	-0.0589366	0.0614094	0.33719	0.984772	NA
MCP_1_MCAF	VIT	ivw	3	-0.00973151	0.0300604	0.746141	0.999914	NA
MCP_1_MCAF	RP11-807H22.6	ivw	6	0.00343376	0.011287	0.76096	0.999914	NA
MCP_1_MCAF	LINC00476	ivw	11	0.0178028	0.0200498	0.374578	0.991616	NA
MCP_1_MCAF	TPM2	ivw	23	-0.00443797	0.00614034	0.46983	0.998544	NA
MCP_1_MCAF	FAM65B	ivw	5	-0.0269119	0.0182757	0.140871	0.922877	NA
MCP_1_MCAF	HP	ivw	28	-0.00192209	0.00665487	0.772716	0.999914	NA
MCP_1_MCAF	ZNF772	ivw	9	-0.013316	0.0116735	0.253993	0.968461	NA
MCP_1_MCAF	HEATR5B	ivw	3	-0.000154888	0.0256894	0.995189	0.999914	NA
MCP_1_MCAF	CHRNB1	ivw	4	0.0212505	0.0216834	0.327069	0.983024	NA
MCP_1_MCAF	GALNT14	ivw	2	-0.0159764	0.0233322	0.493512	0.998872	NA
MCP_1_MCAF	AP1M1	ivw	8	0.000438772	0.011254	0.9689	0.999914	NA
MCP_1_MCAF	NLE1	ivw	2	-0.000484531	0.0175607	0.977988	0.999914	NA
MCP_1_MCAF	RP11-398F12.1	ivw	4	0.0157077	0.0218954	0.47313	0.998544	NA
MCP_1_MCAF	RBP7	ivw	2	-0.00190413	0.0275278	0.944854	0.999914	NA
MCP_1_MCAF	ITGB7	ivw	8	-0.00922559	0.0237149	0.697261	0.999914	NA
MCP_1_MCAF	FTSJ3	ivw	8	-0.0144204	0.0114918	0.209536	0.95342	NA
MCP_1_MCAF	UBE3B	ivw	9	-0.0149406	0.0124351	0.229563	0.961768	NA
MCP_1_MCAF	GLG1	ivw	10	0.00149411	0.0155142	0.923277	0.999914	NA
MCP_1_MCAF	GP5	ivw	2	-0.0277842	0.0330097	0.399957	0.993118	NA
MCP_1_MCAF	MUC1	ivw	5	-0.0090405	0.0248462	0.715963	0.999914	NA
MCP_1_MCAF	MGA	ivw	2	0.0483003	0.0350824	0.168585	0.937445	NA
MCP_1_MCAF	TRIM74	ivw	4	0.0538571	0.0363179	0.138092	0.920163	NA
MCP_1_MCAF	RP1-283E3.8	ivw	2	-0.0219961	0.0452335	0.62677	0.999914	NA
MCP_1_MCAF	BAIAP2	ivw	13	-0.00564343	0.0121166	0.641386	0.999914	NA
MCP_1_MCAF	SS18L1	ivw	2	-0.00619914	0.0517538	0.904656	0.999914	NA
MCP_1_MCAF	HDAC4	ivw	6	-5.97768e-05	0.013933	0.996577	0.999914	NA
MCP_1_MCAF	FLJ27352	ivw	2	-0.00371433	0.0256814	0.885002	0.999914	NA
MCP_1_MCAF	LILRA4	ivw	2	-0.0307926	0.0468659	0.511157	0.999662	NA
MCP_1_MCAF	IREB2	ivw	9	-0.0155321	0.0128528	0.226868	0.9604	NA
MCP_1_MCAF	FAM118A	ivw	13	0.00645502	0.00567059	0.254982	0.968733	NA
MCP_1_MCAF	MTMR6	ivw	2	0.000547383	0.0487176	0.991035	0.999914	NA
MCP_1_MCAF	THRAP3	ivw	2	-0.0554464	0.0378552	0.143004	0.923591	NA
MCP_1_MCAF	GAB4	ivw	2	-0.0236599	0.0342499	0.48969	0.998544	NA
MCP_1_MCAF	MARK2	ivw	2	0.00555556	0.0413154	0.893033	0.999914	NA
MCP_1_MCAF	RP11-22B23.1	ivw	2	-0.060885	0.0328532	0.0638471	0.83521	NA
MCP_1_MCAF	DHX57	ivw	2	0.0340155	0.0384189	0.37595	0.991676	NA
MCP_1_MCAF	MB21D1	ivw	3	-0.00436973	0.0189834	0.817947	0.999914	NA
MCP_1_MCAF	LRFN2	ivw	5	-0.0376888	0.0200176	0.0597299	0.829676	NA
MCP_1_MCAF	RP5-997D24.5	ivw	6	-0.00881928	0.0193838	0.649122	0.999914	NA
MCP_1_MCAF	FGF11	ivw	3	-0.109746	0.0891181	0.218149	0.956864	NA
MCP_1_MCAF	TNNI2	ivw	7	-0.0348915	0.0207403	0.0925094	0.878495	NA
MCP_1_MCAF	FAM105B	ivw	3	0.0224647	0.031282	0.472673	0.998544	NA
MCP_1_MCAF	LRRIQ3	ivw	2	-0.00164151	0.0193879	0.932526	0.999914	NA
MCP_1_MCAF	NCOA6	ivw	2	0.0285694	0.0600925	0.634485	0.999914	NA
MCP_1_MCAF	HCP5	ivw	2	-0.0459451	0.0429339	0.284558	0.974905	NA
MCP_1_MCAF	DSE	ivw	21	-0.00749112	0.0103684	0.469989	0.998544	NA
MCP_1_MCAF	LRP5L	ivw	7	0.0126373	0.0143338	0.377969	0.99179	NA
MCP_1_MCAF	FCGRT	ivw	5	-0.0150474	0.0223265	0.50033	0.999353	NA
MCP_1_MCAF	SFMBT2	ivw	5	-0.0276169	0.0190216	0.146537	0.92477	NA
MCP_1_MCAF	ARNT	ivw	3	0.0472297	0.0835172	0.571728	0.999914	NA
MCP_1_MCAF	CNN2	ivw	10	0.0142971	0.00943485	0.129684	0.914637	NA
MCP_1_MCAF	ACVR2A	ivw	2	0.00790841	0.0244605	0.746458	0.999914	NA
MCP_1_MCAF	TEX10	ivw	2	0.0112918	0.0285715	0.692686	0.999914	NA
MCP_1_MCAF	PBX2	ivw	5	-0.00635572	0.0335251	0.849638	0.999914	NA
MCP_1_MCAF	PROSER2	ivw	3	0.0371749	0.0234959	0.113606	0.901474	NA
MCP_1_MCAF	ANKRD35	ivw	4	-0.0108675	0.0134865	0.420356	0.994919	NA
MCP_1_MCAF	ZP3	ivw	2	0.0453378	0.0972215	0.640976	0.999914	NA
MCP_1_MCAF	IFT140	ivw	3	-0.00243606	0.040989	0.952608	0.999914	NA
MCP_1_MCAF	BTN3A1	ivw	17	-0.00492047	0.00980923	0.615937	0.999914	NA
MCP_1_MCAF	QRSL1	ivw	8	-0.00505556	0.0107093	0.636876	0.999914	NA
MCP_1_MCAF	MGC10955	ivw	3	-0.0145754	0.022054	0.508679	0.999662	NA
MCP_1_MCAF	POR	ivw	10	0.00394993	0.0149239	0.791262	0.999914	NA
MCP_1_MCAF	TM7SF3	ivw	5	0.0226684	0.0263215	0.389121	0.992611	NA
MCP_1_MCAF	GCH1	ivw	6	-0.0173868	0.0199707	0.383964	0.992422	NA
MCP_1_MCAF	ZNF384	ivw	4	-0.00874066	0.0281101	0.755843	0.999914	NA
MCP_1_MCAF	RNF185	ivw	8	0.0254323	0.0150343	0.0907187	0.875159	NA
MCP_1_MCAF	SLC43A2	ivw	2	0.0220101	0.0426622	0.605912	0.999914	NA
MCP_1_MCAF	EIF4B	ivw	4	-0.00744122	0.0334266	0.823836	0.999914	NA
MCP_1_MCAF	JAZF1	ivw	10	0.00851126	0.00793903	0.283685	0.974905	NA
MCP_1_MCAF	LRRC45	ivw	2	-0.0103105	0.0200272	0.606677	0.999914	NA
MCP_1_MCAF	MYO16-AS1	ivw	8	0.00588922	0.0140818	0.67579	0.999914	NA
MCP_1_MCAF	SSPO	ivw	12	0.0101229	0.0119008	0.394986	0.99276	NA
MCP_1_MCAF	PGM5	ivw	16	0.000874302	0.00839005	0.917005	0.999914	NA
MCP_1_MCAF	SLC12A9	ivw	3	-0.00289302	0.0361669	0.936244	0.999914	NA
MCP_1_MCAF	KIAA1107	ivw	2	-0.0486046	0.047966	0.310911	0.980401	NA
MCP_1_MCAF	ILVBL	ivw	2	-0.0416539	0.0270125	0.123067	0.909793	NA
MCP_1_MCAF	C19orf54	ivw	4	-0.0352314	0.0267696	0.188141	0.946224	NA
MCP_1_MCAF	AMIGO2	ivw	3	0.0115978	0.0325498	0.721609	0.999914	NA
MCP_1_MCAF	TSHZ3	ivw	8	0.00789276	0.0175705	0.653283	0.999914	NA
MCP_1_MCAF	ANTXR2	ivw	5	-0.0140057	0.0359667	0.696974	0.999914	NA
MCP_1_MCAF	C16orf72	ivw	6	0.00745778	0.0137245	0.586861	0.999914	NA
MCP_1_MCAF	METTL14	ivw	2	-0.0352255	0.0338119	0.2975	0.977936	NA
MCP_1_MCAF	EIF2AK1	ivw	5	-0.0465634	0.0278251	0.0942422	0.880206	NA
MCP_1_MCAF	GADD45A	ivw	3	0.0130337	0.110415	0.906034	0.999914	NA
MCP_1_MCAF	PLCB2	ivw	2	-0.00033875	0.0208931	0.987064	0.999914	NA
MCP_1_MCAF	MYO1F	ivw	2	-0.0534967	0.0387873	0.167823	0.936973	NA
MCP_1_MCAF	AC046143.7	ivw	3	0.030598	0.0598618	0.609251	0.999914	NA
MCP_1_MCAF	PPP6R1	ivw	2	-0.00127984	0.0539492	0.981074	0.999914	NA
MCP_1_MCAF	MCM3	ivw	3	0.00346882	0.0576609	0.952029	0.999914	NA
MCP_1_MCAF	SRD5A3-AS1	ivw	4	0.00457297	0.0339588	0.892879	0.999914	NA
MCP_1_MCAF	RP11-10L12.2	ivw	2	-0.0129852	0.0310948	0.676239	0.999914	NA
MCP_1_MCAF	ITGAX	ivw	16	-0.0111068	0.00885549	0.209759	0.953449	NA
MCP_1_MCAF	JMY	ivw	3	0.00252742	0.0201914	0.900387	0.999914	NA
MCP_1_MCAF	UBE2Z	ivw	11	0.0163953	0.0115774	0.156731	0.930405	NA
MCP_1_MCAF	COPS7A	ivw	4	-0.0180343	0.0143203	0.207904	0.952638	NA
MCP_1_MCAF	TMEM92	ivw	2	-0.0199434	0.0180154	0.268286	0.971473	NA
MCP_1_MCAF	APOBEC3G	ivw	7	0.0213502	0.0167733	0.203063	0.950432	NA
MCP_1_MCAF	CTC-241F20.3	ivw	3	0.00459787	0.0231536	0.84259	0.999914	NA
MCP_1_MCAF	HSPA7	ivw	8	0.017509	0.0201057	0.383838	0.992422	NA
MCP_1_MCAF	PDXK	ivw	12	0.0077303	0.0103605	0.455587	0.99785	NA
MCP_1_MCAF	TWSG1	ivw	3	-0.0421379	0.0274227	0.12439	0.91075	NA
MCP_1_MCAF	WDR90	ivw	3	0.0406424	0.0237661	0.0872469	0.870101	NA
MCP_1_MCAF	PPP2CB	ivw	4	0.00744422	0.0187397	0.691188	0.999914	NA
MCP_1_MCAF	GAREML	ivw	3	0.0888892	0.0479292	0.0636542	0.83521	NA
MCP_1_MCAF	RPL7AP64	ivw	3	0.0378818	0.0347191	0.275232	0.972822	NA
MCP_1_MCAF	RAD51AP1	ivw	2	0.027835	0.0334885	0.405871	0.993884	NA
MCP_1_MCAF	LAMA5	ivw	4	0.0116318	0.0311363	0.708719	0.999914	NA
MCP_1_MCAF	DEFA3	ivw	8	0.0121314	0.0168441	0.471392	0.998544	NA
MCP_1_MCAF	MAP4	ivw	2	-0.0687513	0.0292893	0.018909	0.678992	Sufficient
MCP_1_MCAF	PDLIM1	ivw	6	-0.0106825	0.0216018	0.62094	0.999914	NA
MCP_1_MCAF	MLYCD	ivw	3	0.0193975	0.0497358	0.696529	0.999914	NA
MCP_1_MCAF	TUBB4A	ivw	5	-0.00372631	0.0216628	0.863427	0.999914	NA
MCP_1_MCAF	RP1-228P16.1	ivw	7	0.00138073	0.0153699	0.92842	0.999914	NA
MCP_1_MCAF	CTD-2258A20.4	ivw	9	-0.00342483	0.0117315	0.770336	0.999914	NA
MCP_1_MCAF	UBE2R2	ivw	2	-0.0636276	0.0636002	0.317102	0.981264	NA
MCP_1_MCAF	ST8SIA6	ivw	2	-0.000193018	0.0481595	0.996802	0.999914	NA
MCP_1_MCAF	ZNF592	ivw	2	0.0251646	0.0337351	0.4557	0.99785	NA
MCP_1_MCAF	TBC1D22A	ivw	5	-0.012905	0.025327	0.610378	0.999914	NA
MCP_1_MCAF	BICC1	ivw	2	-0.0300095	0.0306898	0.328157	0.98334	NA
MCP_1_MCAF	SIRPA	ivw	7	-0.00463746	0.0204149	0.820299	0.999914	NA
MCP_1_MCAF	PRDX1	ivw	4	0.0484924	0.0182763	0.00797101	0.551699	Sufficient
MCP_1_MCAF	UBE2D1	ivw	13	-0.0114386	0.0107318	0.286488	0.975202	NA
MCP_1_MCAF	RAB31	ivw	10	-0.00882174	0.0109268	0.419465	0.994919	NA
MCP_1_MCAF	TJP2	ivw	17	0.00106742	0.00790364	0.89257	0.999914	NA
MCP_1_MCAF	POLRMT	ivw	2	-0.0165885	0.0323399	0.607993	0.999914	NA
MCP_1_MCAF	MEA1	ivw	2	-0.0554523	0.048284	0.250778	0.967528	NA
MCP_1_MCAF	MS4A7	ivw	6	0.00437565	0.0172862	0.800168	0.999914	NA
MCP_1_MCAF	PTRF	ivw	2	-0.0272748	0.0283674	0.336309	0.984456	NA
MCP_1_MCAF	OSBPL3	ivw	10	-0.0192075	0.014364	0.181159	0.943543	NA
MCP_1_MCAF	NBPF1	ivw	10	0.000588138	0.0158576	0.970414	0.999914	NA
MCP_1_MCAF	AEN	ivw	6	0.0133028	0.014711	0.365851	0.990231	NA
MCP_1_MCAF	DEGS1	ivw	11	0.00830163	0.00865478	0.33746	0.984819	NA
MCP_1_MCAF	MFSD5	ivw	4	-0.00129163	0.0163729	0.937122	0.999914	NA
MCP_1_MCAF	COMMD7	ivw	3	-0.0425895	0.0266643	0.110211	0.897851	NA
MCP_1_MCAF	TMED3	ivw	3	-0.0492224	0.0283467	0.0824861	0.864398	NA
MCP_1_MCAF	SCCPDH	ivw	8	0.0047475	0.0202019	0.814207	0.999914	NA
MCP_1_MCAF	ITGA4	ivw	12	0.000398652	0.0118486	0.97316	0.999914	NA
MCP_1_MCAF	THEMIS2	ivw	5	0.0152647	0.0147529	0.300812	0.978689	NA
MCP_1_MCAF	ARHGAP1	ivw	3	-0.0646018	0.0554657	0.244134	0.965247	NA
MCP_1_MCAF	MTERFD1	ivw	2	0.0939975	0.0705129	0.182514	0.943697	NA
MCP_1_MCAF	PLCL2	ivw	9	0.035017	0.0161007	0.0296391	0.739547	Sufficient
MCP_1_MCAF	RPL36AL	ivw	3	-0.00682933	0.0184606	0.711426	0.999914	NA
MCP_1_MCAF	RIN3	ivw	3	0.027244	0.0275496	0.322709	0.982463	NA
MCP_1_MCAF	IGHV3-53	ivw	3	-0.000132264	0.0203085	0.994804	0.999914	NA
MCP_1_MCAF	SLC25A42	ivw	2	0.0114903	0.107854	0.915157	0.999914	NA
MCP_1_MCAF	PLEKHG1	ivw	2	0.0380621	0.0902868	0.67334	0.999914	NA
MCP_1_MCAF	DHRS12	ivw	7	0.00412752	0.0169996	0.80816	0.999914	NA
MCP_1_MCAF	TENM4	ivw	14	0.00728882	0.00852076	0.392319	0.992703	NA
MCP_1_MCAF	TCF4	ivw	2	0.000993645	0.114021	0.993047	0.999914	NA
MCP_1_MCAF	ELOVL6	ivw	3	-0.00690937	0.0246072	0.778874	0.999914	NA
MCP_1_MCAF	AC008592.3	ivw	4	0.0187056	0.0254852	0.462962	0.998446	NA
MCP_1_MCAF	HK2	ivw	9	-0.00356175	0.00919068	0.698357	0.999914	NA
MCP_1_MCAF	MORN4	ivw	3	-0.0147489	0.0212634	0.487915	0.998544	NA
MCP_1_MCAF	MYO5B	ivw	3	-0.0114813	0.0248477	0.644033	0.999914	NA
MCP_1_MCAF	2011-09-01	ivw	2	0.00877984	0.0229175	0.701641	0.999914	NA
MCP_1_MCAF	PPFIA1	ivw	13	0.00717708	0.0104558	0.492449	0.998681	NA
MCP_1_MCAF	MIR5587	ivw	2	-0.0206544	0.0434415	0.634464	0.999914	NA
MCP_1_MCAF	RP11-656D10.3	ivw	2	-0.0383866	0.0273909	0.161083	0.933125	NA
MCP_1_MCAF	VPREB1	ivw	2	0.00789452	0.0373815	0.832741	0.999914	NA
MCP_1_MCAF	ALS2CR12	ivw	2	0.0122113	0.036844	0.740318	0.999914	NA
MCP_1_MCAF	CCDC94	ivw	2	0.00572366	0.0651306	0.929972	0.999914	NA
MCP_1_MCAF	KRT5	ivw	4	-0.055949	0.0233355	0.016503	0.659283	Sufficient
MCP_1_MCAF	NAP1L4	ivw	3	-0.0270508	0.017722	0.12691	0.912132	NA
MCP_1_MCAF	SLC2A8	ivw	9	-0.00067958	0.0104654	0.948225	0.999914	NA
MCP_1_MCAF	RP11-540B6.2	ivw	5	-0.019466	0.0143339	0.17445	0.9407	NA
MCP_1_MCAF	RMI1	ivw	3	0.0298421	0.0268887	0.267068	0.971178	NA
MCP_1_MCAF	TSTD1	ivw	3	0.027793	0.0402112	0.489455	0.998544	NA
MCP_1_MCAF	SYTL3	ivw	3	0.0337872	0.0474421	0.476355	0.998544	NA
MCP_1_MCAF	MLH3	ivw	14	-0.010989	0.0121827	0.367049	0.990394	NA
MCP_1_MCAF	FKBP9	ivw	4	-0.00837562	0.0179633	0.641028	0.999914	NA
MCP_1_MCAF	SNRPB2	ivw	8	0.0375751	0.028449	0.186573	0.945818	NA
MCP_1_MCAF	DDX5	ivw	4	0.0115896	0.0117474	0.323856	0.982616	NA
MCP_1_MCAF	CEACAM21	ivw	20	-0.00637083	0.0088358	0.470895	0.998544	NA
MCP_1_MCAF	GPR114	ivw	4	-0.0305206	0.0223201	0.171499	0.93955	NA
MCP_1_MCAF	ZNF573	ivw	3	-0.0205762	0.0189316	0.277093	0.973264	NA
MCP_1_MCAF	GGTA1P	ivw	6	0.00301969	0.0108893	0.781544	0.999914	NA
MCP_1_MCAF	MIR4712	ivw	12	0.00501144	0.00997722	0.615465	0.999914	NA
MCP_1_MCAF	LRBA	ivw	2	-0.0238163	0.0435929	0.584836	0.999914	NA
MCP_1_MCAF	LEPREL1	ivw	5	0.0594318	0.0417725	0.154809	0.929403	NA
MCP_1_MCAF	ALG10B	ivw	2	-0.0284132	0.0572192	0.619494	0.999914	NA
MCP_1_MCAF	KIAA1737	ivw	13	-0.0049215	0.00967782	0.611079	0.999914	NA
MCP_1_MCAF	CTC-277H1.7	ivw	2	0.06072	0.0478847	0.204782	0.951002	NA
MCP_1_MCAF	AP1M2	ivw	7	0.0128523	0.0184119	0.48515	0.998544	NA
MCP_1_MCAF	RP11-261P9.4	ivw	2	-0.00762582	0.0216042	0.724105	0.999914	NA
MCP_1_MCAF	MAK	ivw	9	-0.0229151	0.0182848	0.210122	0.953592	NA
MCP_1_MCAF	AC004951.5	ivw	2	-0.0217329	0.0169001	0.198456	0.949266	NA
MCP_1_MCAF	CTD-3064M3.3	ivw	3	0.00515234	0.0244495	0.833095	0.999914	NA
MCP_1_MCAF	CTC-281B15.1	ivw	7	0.0155677	0.0139087	0.263022	0.970334	NA
MCP_1_MCAF	ZNF439	ivw	3	-0.00687901	0.0182801	0.706685	0.999914	NA
MCP_1_MCAF	COMMD4	ivw	5	-0.000975252	0.0262582	0.970373	0.999914	NA
MCP_1_MCAF	RHBDF2	ivw	2	-0.0223205	0.0721532	0.757056	0.999914	NA
MCP_1_MCAF	FAM157C	ivw	5	0.00706157	0.0162055	0.663018	0.999914	NA
MCP_1_MCAF	PCBP1-AS1	ivw	6	-0.0140418	0.0319263	0.660069	0.999914	NA
MCP_1_MCAF	MTFP1	ivw	5	0.0348179	0.0283098	0.218739	0.95708	NA
MCP_1_MCAF	PLEKHG3	ivw	5	0.0173642	0.0132471	0.18993	0.946702	NA
MCP_1_MCAF	THAP7-AS1	ivw	5	-0.00444593	0.0135708	0.743207	0.999914	NA
MCP_1_MCAF	AC007952.5	ivw	3	-0.011686	0.0308015	0.704394	0.999914	NA
MCP_1_MCAF	FGD2	ivw	10	-0.0122078	0.0102398	0.233185	0.962732	NA
MCP_1_MCAF	AP4M1	ivw	7	0.00821036	0.0164212	0.617086	0.999914	NA
MCP_1_MCAF	ATP11B	ivw	2	-0.0116328	0.0530532	0.826442	0.999914	NA
MCP_1_MCAF	BAG4	ivw	2	0.00508687	0.0694194	0.941585	0.999914	NA
MCP_1_MCAF	FOLR2	ivw	2	0.103013	0.0731961	0.159324	0.932004	NA
MCP_1_MCAF	MMP14	ivw	2	0.0122834	0.0701631	0.861025	0.999914	NA
MCP_1_MCAF	RCCD1	ivw	11	-0.003972	0.0141106	0.778334	0.999914	NA
MCP_1_MCAF	WRAP73	ivw	6	0.00593397	0.0153442	0.698961	0.999914	NA
MCP_1_MCAF	SYCP2L	ivw	8	0.0104014	0.0123104	0.398153	0.992865	NA
MCP_1_MCAF	TUBGCP2	ivw	6	-0.0160313	0.0166224	0.334826	0.984376	NA
MCP_1_MCAF	MUC16	ivw	3	-0.0547768	0.086302	0.525617	0.999914	NA
MCP_1_MCAF	RP11-120K9.2	ivw	2	0.0330274	0.0326226	0.311344	0.98046	NA
MCP_1_MCAF	HLA-DOB	ivw	11	0.00651042	0.010159	0.521618	0.999914	NA
MCP_1_MCAF	NMRAL1	ivw	14	0.00286145	0.010437	0.783958	0.999914	NA
MCP_1_MCAF	ATP2C2	ivw	3	-0.0438787	0.0191303	0.021809	0.699407	Sufficient
MCP_1_MCAF	TRAV19	ivw	2	-0.000597425	0.0209198	0.977217	0.999914	NA
MCP_1_MCAF	XYLB	ivw	4	-0.0187671	0.038828	0.628855	0.999914	NA
MCP_1_MCAF	ULK2	ivw	2	-0.0380683	0.0237954	0.109639	0.897081	NA
MCP_1_MCAF	RAD21	ivw	7	0.0194652	0.0102143	0.0566919	0.823037	NA
MCP_1_MCAF	OAT	ivw	6	-0.0305211	0.0186073	0.100948	0.886838	NA
MCP_1_MCAF	PDE9A	ivw	13	-0.0103049	0.00878848	0.240977	0.964011	NA
MCP_1_MCAF	RP11-23P13.6	ivw	7	0.0286381	0.0142017	0.043745	0.789959	Sufficient
MCP_1_MCAF	ANGPTL6	ivw	3	-0.0303649	0.0430837	0.480941	0.998544	NA
MCP_1_MCAF	TMEM175	ivw	3	-0.0192681	0.0390095	0.621354	0.999914	NA
MCP_1_MCAF	FAM120B	ivw	12	0.00573212	0.0086483	0.507456	0.999662	NA
MCP_1_MCAF	CDRT15	ivw	4	-0.0501037	0.0343251	0.144378	0.924109	NA
MCP_1_MCAF	MRFAP1	ivw	2	-0.00603809	0.0398354	0.879521	0.999914	NA
MCP_1_MCAF	NDST1	ivw	9	0.00772011	0.0108781	0.477896	0.998544	NA
MCP_1_MCAF	CTD-2248H3.1	ivw	6	0.0173043	0.0160161	0.27995	0.974037	NA
MCP_1_MCAF	ELL	ivw	8	-0.000903824	0.0123346	0.941587	0.999914	NA
MCP_1_MCAF	KIAA1919	ivw	2	0.0302431	0.0433419	0.485315	0.998544	NA
MCP_1_MCAF	ATG10	ivw	9	-0.00243105	0.0069368	0.725996	0.999914	NA
MCP_1_MCAF	CYTH4	ivw	4	-0.00212138	0.0451292	0.962508	0.999914	NA
MCP_1_MCAF	RALGPS2	ivw	2	0.026845	0.0536688	0.616936	0.999914	NA
MCP_1_MCAF	NCL	ivw	5	0.0124341	0.0174332	0.475696	0.998544	NA
MCP_1_MCAF	TMEM63A	ivw	11	-0.0327369	0.0130052	0.0118289	0.609826	Sufficient
MCP_1_MCAF	IFI16	ivw	2	0.00870344	0.0344798	0.800715	0.999914	NA
MCP_1_MCAF	DPP8	ivw	2	0.028301	0.0680028	0.677283	0.999914	NA
MCP_1_MCAF	RC3H1	ivw	2	-0.0318171	0.102398	0.756013	0.999914	NA
MCP_1_MCAF	RP13-467H17.1	ivw	4	0.0732277	0.0313582	0.0195332	0.681202	Sufficient
MCP_1_MCAF	TRGV7	ivw	3	-0.00660187	0.02134	0.757044	0.999914	NA
MCP_1_MCAF	MFSD9	ivw	12	-0.00665623	0.011254	0.554214	0.999914	NA
MCP_1_MCAF	GTF2IP1	ivw	5	-0.0196089	0.0230948	0.395848	0.992865	NA
MCP_1_MCAF	NFIB	ivw	3	-0.0471822	0.0237377	0.0468508	0.798409	Sufficient
MCP_1_MCAF	WDR55	ivw	13	-0.00542384	0.0110302	0.622913	0.999914	NA
MCP_1_MCAF	GYG1	ivw	3	-0.0677365	0.0227786	0.00294246	0.421851	Sufficient
MCP_1_MCAF	MAPK1	ivw	2	0.0142195	0.0465924	0.760222	0.999914	NA
MCP_1_MCAF	DNA2	ivw	2	-0.0697675	0.0294391	0.017793	0.670919	Sufficient
MCP_1_MCAF	CTD-3138B18.5	ivw	2	-0.0289097	0.042055	0.491815	0.998681	NA
MCP_1_MCAF	GNPTAB	ivw	3	-0.0207844	0.0378305	0.582725	0.999914	NA
MCP_1_MCAF	SLC45A4	ivw	16	0.00201563	0.00914364	0.825528	0.999914	NA
MCP_1_MCAF	HCG22	ivw	6	0.0155134	0.0356438	0.663391	0.999914	NA
MCP_1_MCAF	PTPMT1	ivw	2	-0.129405	0.0580576	0.0258197	0.721148	Sufficient
MCP_1_MCAF	GMIP	ivw	4	0.0027321	0.0243091	0.910514	0.999914	NA
MCP_1_MCAF	GPX3	ivw	4	-0.0281485	0.0196056	0.151077	0.927903	NA
MCP_1_MCAF	FKBP11	ivw	4	-0.00922464	0.0149136	0.53622	0.999914	NA
MCP_1_MCAF	RP11-219E7.1	ivw	6	0.010449	0.0254692	0.681614	0.999914	NA
MCP_1_MCAF	UQCC	ivw	12	-0.0160782	0.0107245	0.13382	0.917347	NA
MCP_1_MCAF	NPC2	ivw	5	0.0278365	0.0166661	0.0948716	0.880597	NA
MCP_1_MCAF	RP11-105C19.1	ivw	4	0.0167616	0.0250281	0.503042	0.999662	NA
MCP_1_MCAF	RP11-327F22.6	ivw	5	0.0257645	0.014372	0.0730221	0.853374	NA
MCP_1_MCAF	HSPB1	ivw	3	0.045298	0.0513728	0.377911	0.99179	NA
MCP_1_MCAF	CTB-31N19.3	ivw	2	0.000497063	0.0199516	0.980124	0.999914	NA
MCP_1_MCAF	NOP14	ivw	2	0.0340888	0.048201	0.479429	0.998544	NA
MCP_1_MCAF	RP11-553L6.2	ivw	2	0.0824964	0.0498953	0.0982514	0.883766	NA
MCP_1_MCAF	INTS1	ivw	8	-0.0263596	0.0129272	0.0414419	0.783343	Sufficient
MCP_1_MCAF	PKP2	ivw	4	0.00194004	0.0279948	0.944751	0.999914	NA
MCP_1_MCAF	GPATCH1	ivw	5	0.00848371	0.0170112	0.617982	0.999914	NA
MCP_1_MCAF	FRMD6	ivw	2	0.130342	0.0438722	0.00296893	0.423476	Sufficient
MCP_1_MCAF	RP4-740C4.6	ivw	4	0.00391251	0.0248901	0.875094	0.999914	NA
MCP_1_MCAF	LYG1	ivw	8	-0.00584844	0.0139181	0.674337	0.999914	NA
MCP_1_MCAF	FGD3	ivw	5	-0.0250581	0.0124579	0.0442807	0.791142	Sufficient
MCP_1_MCAF	DNAJB6	ivw	18	-0.0197659	0.0100956	0.050246	0.807219	NA
MCP_1_MCAF	WDR5B	ivw	7	0.017082	0.0159281	0.283521	0.974905	NA
MCP_1_MCAF	RP5-827C21.4	ivw	6	-0.00526624	0.0136728	0.700118	0.999914	NA
MCP_1_MCAF	AOAH-IT1	ivw	2	-0.043042	0.090415	0.634039	0.999914	NA
MCP_1_MCAF	CCDC25	ivw	5	-0.00842031	0.026071	0.746714	0.999914	NA
MCP_1_MCAF	MGRN1	ivw	6	-0.0305778	0.0188038	0.103918	0.890133	NA
MCP_1_MCAF	SMU1	ivw	3	0.00665445	0.0200215	0.739614	0.999914	NA
MCP_1_MCAF	ARCN1	ivw	4	-0.00611673	0.0184254	0.73991	0.999914	NA
MCP_1_MCAF	AGPAT1	ivw	2	0.173217	0.0598506	0.00380179	0.455733	Sufficient
MCP_1_MCAF	PLSCR3	ivw	3	-0.000714281	0.0300133	0.981013	0.999914	NA
MCP_1_MCAF	GATM	ivw	9	0.00202813	0.0148345	0.891254	0.999914	NA
MCP_1_MCAF	NCOA1	ivw	2	0.0826783	0.0682793	0.225939	0.960323	NA
MCP_1_MCAF	SNRNP25	ivw	6	-0.0092903	0.0100902	0.357196	0.988367	NA
MCP_1_MCAF	ACADM	ivw	10	-0.011124	0.0118089	0.346196	0.98628	NA
MCP_1_MCAF	AQP10	ivw	7	0.00969561	0.0132473	0.464232	0.998446	NA
MCP_1_MCAF	PIP5K1C	ivw	2	-0.0445635	0.0275114	0.105271	0.892275	NA
MCP_1_MCAF	RMND5B	ivw	3	-0.0197143	0.0663223	0.766275	0.999914	NA
MCP_1_MCAF	POM121	ivw	2	0.0522839	0.0505556	0.301049	0.978689	NA
MCP_1_MCAF	WDTC1	ivw	2	-0.023203	0.065227	0.722045	0.999914	NA
MCP_1_MCAF	ALKBH3	ivw	3	0.00940097	0.0275267	0.732711	0.999914	NA
MCP_1_MCAF	AC009961.3	ivw	3	-0.0121759	0.0128257	0.342451	0.985637	NA
MCP_1_MCAF	RP11-709D24.6	ivw	2	0.018627	0.133087	0.888691	0.999914	NA
MCP_1_MCAF	KIAA0355	ivw	6	0.0108364	0.0326495	0.739965	0.999914	NA
MCP_1_MCAF	RP11-434D12.1	ivw	2	-0.00760882	0.0210256	0.717439	0.999914	NA
MCP_1_MCAF	THEM4	ivw	16	0.00289456	0.0077071	0.707237	0.999914	NA
MCP_1_MCAF	IGLC5	ivw	2	-0.105342	0.0420446	0.0122287	0.614293	Sufficient
MCP_1_MCAF	RP5-968J1.1	ivw	3	-0.00417734	0.0381475	0.912802	0.999914	NA
MCP_1_MCAF	C1orf228	ivw	8	-0.012079	0.0160895	0.452809	0.997739	NA
MCP_1_MCAF	ABP1	ivw	15	0.00910964	0.0119811	0.447054	0.996597	NA
MCP_1_MCAF	KRT8P12	ivw	4	-0.0106636	0.0210924	0.613161	0.999914	NA
MCP_1_MCAF	UBXN11	ivw	3	-0.0210539	0.0233441	0.367112	0.990398	NA
MCP_1_MCAF	REM2	ivw	5	-0.00217438	0.0171459	0.899086	0.999914	NA
MCP_1_MCAF	FAM185BP	ivw	2	-0.0335857	0.0471921	0.476662	0.998544	NA
MCP_1_MCAF	STX10	ivw	4	0.0228094	0.043254	0.59796	0.999914	NA
MCP_1_MCAF	ZYG11B	ivw	13	-0.00281084	0.00903377	0.755688	0.999914	NA
MCP_1_MCAF	CYP2E1	ivw	6	-0.0141203	0.0457879	0.757789	0.999914	NA
MCP_1_MCAF	TBC1D9B	ivw	12	0.0126056	0.0090729	0.164719	0.935231	NA
MCP_1_MCAF	TMEM200A	ivw	4	0.0330686	0.0455967	0.468303	0.998544	NA
MCP_1_MCAF	TCHP	ivw	2	0.0592967	0.0446799	0.18446	0.944801	NA
MCP_1_MCAF	JARID2-AS1	ivw	2	-0.00514055	0.0739381	0.944572	0.999914	NA
MCP_1_MCAF	MRPS15	ivw	2	-0.00351876	0.0391585	0.928399	0.999914	NA
MCP_1_MCAF	RP11-91P24.5	ivw	2	0.00503069	0.0436898	0.90833	0.999914	NA
MCP_1_MCAF	RP11-511H9.3	ivw	2	0.0501521	0.0334171	0.13341	0.917288	NA
MCP_1_MCAF	KRIT1	ivw	2	0.044898	0.0357611	0.209297	0.953249	NA
MCP_1_MCAF	SMYD2	ivw	3	0.00348222	0.0379197	0.926832	0.999914	NA
MCP_1_MCAF	LMBR1	ivw	6	0.0174165	0.0169476	0.304106	0.979292	NA
MCP_1_MCAF	FCER2	ivw	4	-0.0134332	0.0153926	0.382823	0.992394	NA
MCP_1_MCAF	MANSC1	ivw	2	-0.0891509	0.0436241	0.0409917	0.780994	Sufficient
MCP_1_MCAF	DPCD	ivw	2	-0.0130351	0.0589065	0.824871	0.999914	NA
MCP_1_MCAF	CATSPERB	ivw	3	-0.0324733	0.0222374	0.144208	0.923934	NA
MCP_1_MCAF	C3orf62	ivw	4	0.0477001	0.0462208	0.30207	0.978689	NA
MCP_1_MCAF	BTBD6	ivw	5	-0.037989	0.020646	0.0657655	0.838992	NA
MCP_1_MCAF	TPR	ivw	2	-0.0276853	0.0321923	0.389792	0.992691	NA
MCP_1_MCAF	AC025627.9	ivw	6	0.00684188	0.0315549	0.828345	0.999914	NA
MCP_1_MCAF	FOXP1-IT1	ivw	4	0.00376224	0.0415642	0.927877	0.999914	NA
MCP_1_MCAF	GNPDA1	ivw	9	0.0403378	0.0162969	0.013317	0.630777	Sufficient
MCP_1_MCAF	MAP3K6	ivw	12	-0.0116069	0.0110217	0.292298	0.97665	NA
MCP_1_MCAF	SLC1A4	ivw	7	-0.00269646	0.0112797	0.811063	0.999914	NA
MCP_1_MCAF	PRPSAP2	ivw	3	-0.00463418	0.0227838	0.838824	0.999914	NA
MCP_1_MCAF	AGGF1	ivw	2	-0.116674	0.100555	0.245926	0.965746	NA
MCP_1_MCAF	SMCHD1	ivw	2	-0.0561804	0.0757607	0.458359	0.998097	NA
MCP_1_MCAF	GRB10	ivw	5	0.0312375	0.0300419	0.298433	0.97832	NA
MCP_1_MCAF	BICD2	ivw	12	0.0131809	0.0134147	0.325816	0.982769	NA
MCP_1_MCAF	RP11-73O6.3	ivw	3	-0.0274638	0.0233659	0.239844	0.963677	NA
MCP_1_MCAF	RP11-555K12.1	ivw	4	0.0183077	0.0333335	0.58285	0.999914	NA
MCP_1_MCAF	EPHB6	ivw	7	0.0060383	0.019622	0.758287	0.999914	NA
MCP_1_MCAF	DDX12P	ivw	4	-0.0503725	0.0265624	0.0579096	0.82645	NA
MCP_1_MCAF	ANAPC13	ivw	20	-0.00357211	0.00817603	0.662184	0.999914	NA
MCP_1_MCAF	AP003068.18	ivw	7	-0.0167789	0.0140072	0.230963	0.962376	NA
MCP_1_MCAF	SH3GL1P3	ivw	4	-0.0285867	0.0257961	0.267786	0.971372	NA
MCP_1_MCAF	CTD-2283N19.1	ivw	2	0.0922466	0.083277	0.267988	0.971372	NA
MCP_1_MCAF	IRAK3	ivw	4	-0.00757411	0.0160343	0.636663	0.999914	NA
MCP_1_MCAF	GMPR	ivw	3	-0.025115	0.0563355	0.655734	0.999914	NA
MCP_1_MCAF	AXIN1	ivw	9	0.006901	0.00976317	0.479665	0.998544	NA
MCP_1_MCAF	SMAD7	ivw	2	0.0456449	0.0474164	0.335728	0.984376	NA
MCP_1_MCAF	UBP1	ivw	2	0.0141305	0.0693476	0.838538	0.999914	NA
MCP_1_MCAF	ID3	ivw	2	0.0392666	0.0335508	0.241855	0.964591	NA
MCP_1_MCAF	RP11-493L12.4	ivw	5	-0.00685355	0.0168278	0.683806	0.999914	NA
MCP_1_MCAF	UAP1L1	ivw	10	0.0143199	0.00925264	0.121705	0.908485	NA
MCP_1_MCAF	LRRC16A	ivw	10	-0.00511048	0.0150201	0.733673	0.999914	NA
MCP_1_MCAF	FANCD2	ivw	5	-0.0044581	0.0176034	0.800074	0.999914	NA
MCP_1_MCAF	TRIM22	ivw	3	0.00562584	0.0330447	0.864814	0.999914	NA
MCP_1_MCAF	RBM26	ivw	2	0.0297983	0.0487577	0.5411	0.999914	NA
MCP_1_MCAF	C8orf33	ivw	2	0.0103108	0.0223892	0.645137	0.999914	NA
MCP_1_MCAF	KCNK17	ivw	21	-0.00475802	0.00698127	0.495529	0.999004	NA
MCP_1_MCAF	SNRNP48	ivw	4	-0.00352304	0.00979765	0.719161	0.999914	NA
MCP_1_MCAF	CCT6B	ivw	2	0.0135321	0.0431923	0.754055	0.999914	NA
MCP_1_MCAF	MTO1	ivw	7	0.00768667	0.0126282	0.54273	0.999914	NA
MCP_1_MCAF	RP11-61O1.2	ivw	2	0.00103027	0.0478481	0.982821	0.999914	NA
MCP_1_MCAF	SCRN1	ivw	6	-0.00714515	0.0117622	0.543542	0.999914	NA
MCP_1_MCAF	PLEKHB2	ivw	2	0.0301833	0.0361524	0.40378	0.993574	NA
MCP_1_MCAF	DDX60	ivw	3	-0.0850725	0.0405919	0.0361001	0.765168	Sufficient
MCP_1_MCAF	ENPP5	ivw	2	0.013852	0.0358574	0.699269	0.999914	NA
MCP_1_MCAF	GFPT1	ivw	10	-0.00283846	0.0131909	0.829624	0.999914	NA
MCP_1_MCAF	RP11-218M22.1	ivw	10	-0.0161399	0.00924085	0.0807102	0.861621	NA
MCP_1_MCAF	ABHD12	ivw	4	0.00582203	0.0241746	0.809685	0.999914	NA
MCP_1_MCAF	SPINT2	ivw	8	-0.0109152	0.0151521	0.471293	0.998544	NA
MCP_1_MCAF	INIP	ivw	2	0.021172	0.0197986	0.284904	0.974905	NA
MCP_1_MCAF	VGLL4	ivw	2	0.0333286	0.0471822	0.479951	0.998544	NA
MCP_1_MCAF	CACNA1I	ivw	2	0.0535697	0.0338272	0.113278	0.900941	NA
MCP_1_MCAF	BCL2L13	ivw	8	-0.00132538	0.0110561	0.90458	0.999914	NA
MCP_1_MCAF	GAL3ST4	ivw	4	-0.0373789	0.0231723	0.106726	0.893564	NA
MCP_1_MCAF	CNKSR1	ivw	3	-0.0589842	0.0275077	0.0320103	0.749526	Sufficient
MCP_1_MCAF	IGKV2D-29	ivw	3	-0.00370943	0.0236167	0.875191	0.999914	NA
MCP_1_MCAF	NUP88	ivw	10	-0.011955	0.0118429	0.312752	0.980665	NA
MCP_1_MCAF	DBF4B	ivw	6	0.00116942	0.0180542	0.948355	0.999914	NA
MCP_1_MCAF	RNF187	ivw	4	0.0143664	0.0143686	0.317386	0.981304	NA
MCP_1_MCAF	TRBV7-6	ivw	3	0.0307018	0.0602681	0.610457	0.999914	NA
MCP_1_MCAF	FBXO15	ivw	3	-0.00273707	0.0229188	0.904939	0.999914	NA
MCP_1_MCAF	HLA-B	ivw	13	0.0110107	0.015299	0.47171	0.998544	NA
MCP_1_MCAF	DDX18	ivw	4	0.0284946	0.0182755	0.118957	0.906159	NA
MCP_1_MCAF	CCL3L1	ivw	8	0.0122578	0.0270069	0.649917	0.999914	NA
MCP_1_MCAF	ARPC3	ivw	3	-0.0678693	0.0299453	0.0234241	0.709441	Sufficient
MCP_1_MCAF	TMEM241	ivw	8	0.0208218	0.0228361	0.361879	0.989903	NA
MCP_1_MCAF	AC069547.1	ivw	2	-0.0267502	0.0887182	0.763019	0.999914	NA
MCP_1_MCAF	HAT1	ivw	4	-0.00874762	0.0253587	0.730128	0.999914	NA
MCP_1_MCAF	CELSR1	ivw	2	-0.0224522	0.0204691	0.272693	0.972332	NA
MCP_1_MCAF	INPP5A	ivw	2	-0.0356967	0.0290575	0.219265	0.95711	NA
MCP_1_MCAF	DYNC1I1	ivw	2	0.019452	0.0500973	0.697806	0.999914	NA
MCP_1_MCAF	ZFP36L1	ivw	4	0.0518029	0.0527769	0.326324	0.982958	NA
MCP_1_MCAF	MRPL4	ivw	2	-0.0227838	0.0260528	0.381833	0.992358	NA
MCP_1_MCAF	UCKL1	ivw	11	-0.000858652	0.0176026	0.961095	0.999914	NA
MCP_1_MCAF	TTYH3	ivw	3	0.034735	0.0471879	0.46167	0.998385	NA
MCP_1_MCAF	TRGV10	ivw	5	-0.0100421	0.0233438	0.667062	0.999914	NA
MCP_1_MCAF	C14orf166	ivw	2	-0.0320729	0.0334493	0.337634	0.984819	NA
MCP_1_MCAF	C7orf73	ivw	6	-0.00545207	0.0210955	0.796062	0.999914	NA
MCP_1_MCAF	RGS2	ivw	2	-0.0532786	0.033212	0.10867	0.896367	NA
MCP_1_MCAF	PCDH1	ivw	2	-0.0323714	0.142751	0.820604	0.999914	NA
MCP_1_MCAF	PRSS21	ivw	2	0.0138741	0.0426424	0.74491	0.999914	NA
MCP_1_MCAF	RP1-152L7.5	ivw	3	-0.018082	0.0239788	0.4508	0.997347	NA
MCP_1_MCAF	B3GAT3	ivw	2	0.0329492	0.0417575	0.430075	0.996135	NA
MCP_1_MCAF	RCN1	ivw	2	0.01349	0.0359297	0.707322	0.999914	NA
MCP_1_MCAF	MED28	ivw	3	0.00527129	0.0186245	0.777154	0.999914	NA
MCP_1_MCAF	TMEM101	ivw	2	0.00989597	0.0445063	0.824041	0.999914	NA
MCP_1_MCAF	SELP	ivw	2	0.0190633	0.0318464	0.54944	0.999914	NA
MCP_1_MCAF	ZCRB1	ivw	6	-0.00449112	0.0179744	0.802694	0.999914	NA
MCP_1_MCAF	C6orf106	ivw	9	0.00912944	0.0104946	0.384344	0.992457	NA
MCP_1_MCAF	ZNF195	ivw	2	-0.01212	0.0178913	0.498138	0.999207	NA
MCP_1_MCAF	EEF1A2	ivw	4	0.000222641	0.0172229	0.989686	0.999914	NA
MCP_1_MCAF	CLEC12A	ivw	25	-0.00235544	0.00463206	0.611097	0.999914	NA
MCP_1_MCAF	RNF215	ivw	3	0.0770424	0.0324531	0.0175982	0.66906	Sufficient
MCP_1_MCAF	AKR1C3	ivw	8	0.0342308	0.0167478	0.040964	0.780981	Sufficient
MCP_1_MCAF	AC022182.3	ivw	5	0.00604238	0.0191884	0.75284	0.999914	NA
MCP_1_MCAF	BDH2	ivw	9	-0.00652027	0.0158851	0.681465	0.999914	NA
MCP_1_MCAF	ZNF34	ivw	3	-0.00858075	0.0344209	0.803137	0.999914	NA
MCP_1_MCAF	LRP2BP	ivw	2	0.0512246	0.0435724	0.239746	0.963677	NA
MCP_1_MCAF	CDH1	ivw	7	0.00783823	0.0150346	0.602125	0.999914	NA
MCP_1_MCAF	LINC00487	ivw	2	0.0152691	0.041238	0.711183	0.999914	NA
MCP_1_MCAF	FEM1C	ivw	9	-0.00404842	0.0159582	0.799735	0.999914	NA
MCP_1_MCAF	SAMD12	ivw	5	0.0138742	0.0174753	0.427233	0.995933	NA
MCP_1_MCAF	RNF44	ivw	5	-0.0146247	0.021848	0.50325	0.999662	NA
MCP_1_MCAF	DCHS1	ivw	6	-0.00537235	0.0168904	0.750431	0.999914	NA
MCP_1_MCAF	NEK11	ivw	5	-0.00812402	0.0236669	0.731399	0.999914	NA
MCP_1_MCAF	SRC	ivw	2	0.0298019	0.0703722	0.671938	0.999914	NA
MCP_1_MCAF	SEMA6A	ivw	2	-0.0739032	0.0447788	0.0988598	0.884535	NA
MCP_1_MCAF	SFXN3	ivw	3	-0.00525197	0.0210293	0.802784	0.999914	NA
MCP_1_MCAF	RP13-98N21.2	ivw	13	-0.000519047	0.0110807	0.962639	0.999914	NA
MCP_1_MCAF	RP11-57H12.5	ivw	2	0.0908021	0.0435446	0.0370453	0.767478	Sufficient
MCP_1_MCAF	GSKIP	ivw	4	-0.00886697	0.0108968	0.415806	0.9944	NA
MCP_1_MCAF	AP000347.4	ivw	4	-0.036542	0.0248853	0.141991	0.922877	NA
MCP_1_MCAF	GGCT	ivw	2	-0.00700492	0.0142941	0.624094	0.999914	NA
MCP_1_MCAF	C4B	ivw	6	0.00257335	0.0157217	0.869982	0.999914	NA
MCP_1_MCAF	AC092620.3	ivw	3	-0.0163353	0.0508822	0.748178	0.999914	NA
MCP_1_MCAF	IFI27L1	ivw	6	0.0225595	0.0144274	0.117898	0.905418	NA
MCP_1_MCAF	TMEM185B	ivw	6	0.00597355	0.0223748	0.789487	0.999914	NA
MCP_1_MCAF	SEPSECS	ivw	2	-0.0979693	0.0550061	0.0749021	0.855533	NA
MCP_1_MCAF	ARHGAP15	ivw	15	0.00295161	0.00739941	0.689968	0.999914	NA
MCP_1_MCAF	MRPL28	ivw	3	0.0643385	0.0480231	0.18033	0.943211	NA
MCP_1_MCAF	ST3GAL2	ivw	2	0.0718322	0.0462564	0.120444	0.907158	NA
MCP_1_MCAF	AAGAB	ivw	13	-0.000790965	0.00990365	0.936344	0.999914	NA
MCP_1_MCAF	BHLHE40-AS1	ivw	2	-0.078915	0.0770187	0.305542	0.979461	NA
MCP_1_MCAF	HNRNPH1	ivw	9	0.00145317	0.0125208	0.907604	0.999914	NA
MCP_1_MCAF	KLHDC7B	ivw	3	0.0629947	0.0426377	0.139557	0.921662	NA
MCP_1_MCAF	RP11-421L21.3	ivw	4	-0.0352995	0.0158021	0.0254926	0.719497	Sufficient
MCP_1_MCAF	SURF1	ivw	8	0.0102106	0.017074	0.549825	0.999914	NA
MCP_1_MCAF	ITGA1	ivw	6	0.00961498	0.0198265	0.627707	0.999914	NA
MCP_1_MCAF	OPN3	ivw	7	0.0131296	0.0137903	0.341048	0.985617	NA
MCP_1_MCAF	TM9SF4	ivw	2	0.0385894	0.0536644	0.472087	0.998544	NA
MCP_1_MCAF	ZNF548	ivw	17	-0.00843952	0.010209	0.408423	0.994114	NA
MCP_1_MCAF	HELB	ivw	2	0.109376	0.0509462	0.0318024	0.74937	Sufficient
MCP_1_MCAF	PHACTR1	ivw	3	-0.0168817	0.0273257	0.536711	0.999914	NA
MCP_1_MCAF	CDH13	ivw	2	-0.045129	0.0326245	0.166577	0.936465	NA
MCP_1_MCAF	AGK	ivw	3	0.0169765	0.0470097	0.718004	0.999914	NA
MCP_1_MCAF	UBA52	ivw	4	0.0516072	0.0380343	0.174826	0.940934	NA
MCP_1_MCAF	TRIP12	ivw	3	0.027229	0.0288479	0.345229	0.986023	NA
MCP_1_MCAF	HIST1H3E	ivw	3	-0.0214222	0.0259408	0.408912	0.994204	NA
MCP_1_MCAF	PLA2G4B	ivw	9	0.00966549	0.0142074	0.496305	0.999114	NA
MCP_1_MCAF	U2AF1	ivw	3	-0.000189808	0.0341157	0.995561	0.999914	NA
MCP_1_MCAF	FOXQ1	ivw	2	0.00971175	0.0220574	0.659724	0.999914	NA
MCP_1_MCAF	HSD17B7P2	ivw	6	0.0160401	0.0133292	0.228828	0.961425	NA
MCP_1_MCAF	ACPL2	ivw	12	0.0039586	0.00903639	0.661333	0.999914	NA
MCP_1_MCAF	ZCCHC11	ivw	2	-0.0402705	0.0372689	0.279902	0.974037	NA
MCP_1_MCAF	RNF122	ivw	3	0.0283164	0.0420149	0.500337	0.999353	NA
MCP_1_MCAF	IQCD	ivw	2	-0.0649926	0.0491735	0.186268	0.945692	NA
MCP_1_MCAF	SDHAP1	ivw	11	-0.0156697	0.010621	0.140119	0.922294	NA
MCP_1_MCAF	CYP26B1	ivw	14	0.00271816	0.0109692	0.804289	0.999914	NA
MCP_1_MCAF	RP11-212I21.2	ivw	9	0.0117148	0.0120107	0.329382	0.98352	NA
MCP_1_MCAF	SLC13A4	ivw	4	0.0135041	0.0247781	0.585753	0.999914	NA
MCP_1_MCAF	DDX56	ivw	4	0.0257258	0.0162064	0.112424	0.899935	NA
MCP_1_MCAF	PKD1P6	ivw	2	0.0634649	0.0391932	0.105386	0.89231	NA
MCP_1_MCAF	KTI12	ivw	2	0.0195301	0.0327968	0.551517	0.999914	NA
MCP_1_MCAF	RALGAPA2	ivw	3	-0.0465579	0.0446703	0.297293	0.977816	NA
MCP_1_MCAF	WBP1L	ivw	2	-0.0550735	0.0365852	0.132234	0.916327	NA
MCP_1_MCAF	NFE2	ivw	10	0.00500784	0.00762095	0.511107	0.999662	NA
MCP_1_MCAF	RAPGEFL1	ivw	4	0.0191461	0.0141914	0.177295	0.942156	NA
MCP_1_MCAF	CTSS	ivw	8	-0.0286819	0.0125994	0.0228189	0.704713	Sufficient
MCP_1_MCAF	C1orf21	ivw	3	0.0359553	0.0431029	0.404183	0.993574	NA
MCP_1_MCAF	LPAR2	ivw	15	0.00871076	0.00852564	0.306917	0.979661	NA
MCP_1_MCAF	SARS2	ivw	15	0.00676094	0.00965231	0.483648	0.998544	NA
MCP_1_MCAF	PRSS23	ivw	3	0.0321783	0.0637285	0.61361	0.999914	NA
MCP_1_MCAF	JAZF1-AS1	ivw	2	0.0149671	0.0216204	0.488769	0.998544	NA
MCP_1_MCAF	RP11-686D22.7	ivw	2	0.0195396	0.0631958	0.757176	0.999914	NA
MCP_1_MCAF	RPS15A	ivw	3	0.00870548	0.0105644	0.409917	0.994215	NA
MCP_1_MCAF	ATP9A	ivw	10	0.0133764	0.0140917	0.342497	0.985637	NA
MCP_1_MCAF	DGCR8	ivw	9	-0.0135743	0.0103225	0.188504	0.946224	NA
MCP_1_MCAF	CCDC112	ivw	3	-0.0185009	0.0372002	0.618954	0.999914	NA
MCP_1_MCAF	ZC3H3	ivw	5	0.0064519	0.0140496	0.646074	0.999914	NA
MCP_1_MCAF	SNAP29	ivw	17	0.00821145	0.0073901	0.266507	0.97093	NA
MCP_1_MCAF	SYNE1	ivw	2	-0.100664	0.083127	0.22591	0.960313	NA
MCP_1_MCAF	WDFY1	ivw	3	-0.00804069	0.0216968	0.71094	0.999914	NA
MCP_1_MCAF	BEGAIN	ivw	15	0.0219597	0.00832229	0.00832343	0.557089	Sufficient
MCP_1_MCAF	FGFRL1	ivw	4	2.81492e-05	0.0237228	0.999053	0.999932	NA
MCP_1_MCAF	NIT2	ivw	3	-0.0165675	0.0198989	0.405079	0.993613	NA
MCP_1_MCAF	TNFAIP8L2	ivw	3	0.0180766	0.0298574	0.544891	0.999914	NA
MCP_1_MCAF	RBMS2	ivw	20	-0.012546	0.00844652	0.137451	0.91977	NA
MCP_1_MCAF	RRBP1	ivw	6	-0.01681	0.0150985	0.265557	0.970681	NA
MCP_1_MCAF	BAX	ivw	4	0.00969698	0.0188781	0.607487	0.999914	NA
MCP_1_MCAF	RP11-227G15.2	ivw	2	0.0200937	0.0508254	0.692586	0.999914	NA
MCP_1_MCAF	NSUN6	ivw	7	0.00816185	0.014861	0.582859	0.999914	NA
MCP_1_MCAF	ERAP1	ivw	7	-0.00990223	0.0195174	0.611908	0.999914	NA
MCP_1_MCAF	PTPN11	ivw	2	0.0134774	0.038508	0.726347	0.999914	NA
MCP_1_MCAF	MYO7A	ivw	3	0.00982571	0.0247855	0.691787	0.999914	NA
MCP_1_MCAF	RP11-10L12.4	ivw	6	-0.00417413	0.0159133	0.793087	0.999914	NA
MCP_1_MCAF	RP11-876N24.1	ivw	3	0.0271806	0.0229511	0.2363	0.963297	NA
MCP_1_MCAF	MMADHC	ivw	2	-0.137529	0.0571519	0.0161112	0.656685	Sufficient
MCP_1_MCAF	FAM134B	ivw	5	-0.00311692	0.0217313	0.885951	0.999914	NA
MCP_1_MCAF	LMF2	ivw	2	-0.00342354	0.0557646	0.951047	0.999914	NA
MCP_1_MCAF	PODXL2	ivw	6	0.00415718	0.0224046	0.852797	0.999914	NA
MCP_1_MCAF	NPM3	ivw	7	0.0225586	0.0191572	0.238975	0.96348	NA
MCP_1_MCAF	CNN3	ivw	3	0.00664732	0.0743454	0.928755	0.999914	NA
MCP_1_MCAF	NRP1	ivw	8	-0.0083528	0.01244	0.501937	0.999585	NA
MCP_1_MCAF	RP3-467K16.4	ivw	3	0.0236406	0.0216795	0.27551	0.972897	NA
MCP_1_MCAF	IFI44	ivw	2	-0.0267181	0.0445438	0.548629	0.999914	NA
MCP_1_MCAF	KIAA0895	ivw	2	0.0164368	0.0280767	0.558262	0.999914	NA
MCP_1_MCAF	RASL11A	ivw	2	-0.0317376	0.0447618	0.478303	0.998544	NA
MCP_1_MCAF	HOXB4	ivw	9	0.00125426	0.0147537	0.932251	0.999914	NA
MCP_1_MCAF	PEX2	ivw	3	-0.0353988	0.0316028	0.262665	0.970334	NA
MCP_1_MCAF	C1GALT1	ivw	14	-0.00530759	0.0119658	0.657358	0.999914	NA
MCP_1_MCAF	ZDHHC20	ivw	3	-0.00519921	0.0232062	0.822723	0.999914	NA
MCP_1_MCAF	ZKSCAN7	ivw	8	-0.00353229	0.0124698	0.776972	0.999914	NA
MCP_1_MCAF	EXTL2	ivw	3	-0.0105315	0.0137929	0.445137	0.996349	NA
MCP_1_MCAF	ABCC3	ivw	15	0.00276295	0.00837913	0.741595	0.999914	NA
MCP_1_MCAF	PRELID1	ivw	8	-0.00120151	0.0147941	0.935271	0.999914	NA
MCP_1_MCAF	NAGPA	ivw	15	-0.00241091	0.0132242	0.855339	0.999914	NA
MCP_1_MCAF	HLA-W	ivw	6	-0.0307734	0.0251423	0.220963	0.95828	NA
MCP_1_MCAF	UPP1	ivw	7	0.00174762	0.0140359	0.900911	0.999914	NA
MCP_1_MCAF	KATNB1	ivw	2	0.0152958	0.0334971	0.647937	0.999914	NA
MCP_1_MCAF	H2AFV	ivw	2	-0.0524699	0.0643035	0.414516	0.994223	NA
MCP_1_MCAF	ZXDC	ivw	3	0.0391188	0.0225699	0.0830551	0.865281	NA
MCP_1_MCAF	IL12RB1	ivw	6	-0.0107494	0.0102469	0.294159	0.977088	NA
MCP_1_MCAF	SUSD4	ivw	6	-0.000346355	0.0296105	0.990667	0.999914	NA
MCP_1_MCAF	TUBGCP3	ivw	2	0.0252068	0.049317	0.609269	0.999914	NA
MCP_1_MCAF	CCND2	ivw	3	-0.0573385	0.065336	0.380164	0.992261	NA
MCP_1_MCAF	ADAMTSL4	ivw	4	0.0182674	0.0145676	0.209852	0.95349	NA
MCP_1_MCAF	LAIR2	ivw	9	-0.014295	0.0202537	0.480315	0.998544	NA
MCP_1_MCAF	SETD3	ivw	3	0.0506146	0.0214474	0.0182775	0.674611	Sufficient
MCP_1_MCAF	FRAT1	ivw	5	0.00801907	0.010166	0.430223	0.996135	NA
MCP_1_MCAF	SPRY2	ivw	2	0.00245701	0.0346974	0.943547	0.999914	NA
MCP_1_MCAF	C1orf112	ivw	6	0.00603362	0.0147283	0.682055	0.999914	NA
MCP_1_MCAF	MYH10	ivw	3	0.00311407	0.0524676	0.952672	0.999914	NA
MCP_1_MCAF	SPSB1	ivw	5	0.00587528	0.0171951	0.73259	0.999914	NA
MCP_1_MCAF	RP11-936I5.1	ivw	3	0.0148197	0.0210897	0.482243	0.998544	NA
MCP_1_MCAF	VWA5A	ivw	10	-0.00858188	0.0162995	0.598531	0.999914	NA
MCP_1_MCAF	RP11-77H9.2	ivw	9	0.0298947	0.0127358	0.0189096	0.678992	Sufficient
MCP_1_MCAF	DDAH2	ivw	4	0.0174231	0.0192867	0.366326	0.990368	NA
MCP_1_MCAF	WASH3P	ivw	5	0.0194637	0.0242125	0.42147	0.995126	NA
MCP_1_MCAF	ARHGAP42	ivw	2	0.0653188	0.0904354	0.470129	0.998544	NA
MCP_1_MCAF	AC108463.2	ivw	2	-0.0543652	0.0389022	0.162268	0.933833	NA
MCP_1_MCAF	CPAMD8	ivw	6	0.0110219	0.0143905	0.443726	0.996223	NA
MCP_1_MCAF	VPS13A	ivw	2	-0.0182477	0.0271594	0.501663	0.999568	NA
MCP_1_MCAF	NUMB	ivw	3	0.0439214	0.026777	0.10095	0.886838	NA
MCP_1_MCAF	YIF1B	ivw	5	-0.0270726	0.0235483	0.250283	0.967348	NA
MCP_1_MCAF	AC138744.2	ivw	2	-0.00784168	0.0633215	0.901443	0.999914	NA
MCP_1_MCAF	S1PR5	ivw	2	0.000608229	0.0382927	0.987327	0.999914	NA
MCP_1_MCAF	ALPK1	ivw	4	0.0292325	0.0149935	0.0512147	0.809875	NA
MCP_1_MCAF	WDR47	ivw	2	-0.0611599	0.0597625	0.306127	0.979553	NA
MCP_1_MCAF	RP11-380G5.2	ivw	2	-0.00391179	0.0611024	0.948954	0.999914	NA
MCP_1_MCAF	DRAXIN	ivw	4	0.0234705	0.0168474	0.163584	0.934734	NA
MCP_1_MCAF	DENND5B	ivw	5	0.0105579	0.0205862	0.608046	0.999914	NA
MCP_1_MCAF	KLHL8	ivw	5	0.00482893	0.0193423	0.802853	0.999914	NA
MCP_1_MCAF	ZNF667	ivw	2	-0.023314	0.0302362	0.44067	0.996135	NA
MCP_1_MCAF	DSTYK	ivw	16	-0.000287393	0.00912049	0.974862	0.999914	NA
MCP_1_MCAF	METTL2B	ivw	2	-0.00832574	0.0187745	0.657432	0.999914	NA
MCP_1_MCAF	DNAJC27-AS1	ivw	2	-0.0216162	0.102503	0.832978	0.999914	NA
MCP_1_MCAF	RP1-283E3.4	ivw	2	0.0149642	0.0341052	0.66083	0.999914	NA
MCP_1_MCAF	TAF4B	ivw	2	-0.01567	0.130624	0.904513	0.999914	NA
MCP_1_MCAF	IL17RC	ivw	2	0.0115622	0.0232715	0.619301	0.999914	NA
MCP_1_MCAF	U6	ivw	18	0.00448977	0.0114454	0.694853	0.999914	NA
MCP_1_MCAF	TSPAN32	ivw	6	0.00809319	0.010554	0.443178	0.996152	NA
MCP_1_MCAF	CRYZ	ivw	20	-0.00493815	0.00703066	0.482446	0.998544	NA
MCP_1_MCAF	RP11-168G16.1	ivw	3	-0.028225	0.0505649	0.576713	0.999914	NA
MCP_1_MCAF	TYSND1	ivw	8	-0.0237294	0.0135454	0.0798023	0.860028	NA
MCP_1_MCAF	ATP8B4	ivw	12	0.00637066	0.0106646	0.550262	0.999914	NA
MCP_1_MCAF	C22orf43	ivw	7	-0.0163025	0.0201111	0.417582	0.994761	NA
MCP_1_MCAF	CA8	ivw	4	0.00225004	0.0292449	0.938673	0.999914	NA
MCP_1_MCAF	DPY19L2P3	ivw	2	-0.0655769	0.0766995	0.392559	0.992703	NA
MCP_1_MCAF	ANKLE1	ivw	3	-0.0195225	0.0304715	0.521731	0.999914	NA
MCP_1_MCAF	GALC	ivw	5	0.0114869	0.0154902	0.458353	0.998097	NA
MCP_1_MCAF	TNFRSF10C	ivw	2	-0.0531455	0.022418	0.0177564	0.670651	Sufficient
MCP_1_MCAF	GUSBP11	ivw	6	0.0199742	0.0222713	0.369796	0.990782	NA
MCP_1_MCAF	UVSSA	ivw	13	0.00700392	0.00810333	0.387409	0.992457	NA
MCP_1_MCAF	MST1	ivw	4	0.0176697	0.0415475	0.670626	0.999914	NA
MCP_1_MCAF	KIAA1033	ivw	5	0.0132285	0.0169093	0.434026	0.996135	NA
MCP_1_MCAF	PFKFB3	ivw	7	0.0578103	0.0247658	0.0195809	0.681323	Sufficient
MCP_1_MCAF	KIAA1324	ivw	22	0.0123052	0.00776243	0.112916	0.900755	NA
MCP_1_MCAF	ECHDC1	ivw	5	-0.0117862	0.0201023	0.557665	0.999914	NA
MCP_1_MCAF	CASZ1	ivw	2	-0.0746874	0.0489743	0.127251	0.912376	NA
MCP_1_MCAF	DRAM1	ivw	11	0.0104588	0.0109611	0.339994	0.985341	NA
MCP_1_MCAF	TGIF1	ivw	5	0.00278492	0.0142323	0.844864	0.999914	NA
MCP_1_MCAF	GDAP2	ivw	4	-0.00415088	0.0275671	0.880312	0.999914	NA
MCP_1_MCAF	RP11-1365D11.1	ivw	2	-0.0167452	0.0290558	0.564406	0.999914	NA
MCP_1_MCAF	GDF15	ivw	2	0.039087	0.0240661	0.104343	0.890864	NA
MCP_1_MCAF	TSTD3	ivw	5	-0.034008	0.0226776	0.133711	0.917347	NA
MCP_1_MCAF	LPCAT1	ivw	4	-0.0049569	0.0347838	0.88668	0.999914	NA
MCP_1_MCAF	RERE	ivw	14	0.00653242	0.011255	0.561645	0.999914	NA
MCP_1_MCAF	INTS10	ivw	5	-0.00891503	0.0156797	0.569647	0.999914	NA
MCP_1_MCAF	OXA1L	ivw	3	-0.0156243	0.0608659	0.79741	0.999914	NA
MCP_1_MCAF	AC018816.3	ivw	2	0.00630751	0.0243352	0.795487	0.999914	NA
MCP_1_MCAF	BLOC1S6	ivw	2	-0.0247251	0.0418275	0.554439	0.999914	NA
MCP_1_MCAF	ADPRH	ivw	6	-0.0133731	0.0141856	0.345822	0.986165	NA
MCP_1_MCAF	ACP2	ivw	22	0.00400578	0.00779344	0.607256	0.999914	NA
MCP_1_MCAF	ENOSF1	ivw	10	0.0063361	0.0128572	0.622149	0.999914	NA
MCP_1_MCAF	ECHS1	ivw	4	-0.0172906	0.0199035	0.384999	0.992457	NA
MCP_1_MCAF	SFT2D2	ivw	2	-0.0726063	0.0492186	0.140164	0.922294	NA
MCP_1_MCAF	ARL4A	ivw	10	0.0171978	0.0123536	0.163883	0.934917	NA
MCP_1_MCAF	ARID5B	ivw	6	-0.00377405	0.01278	0.767757	0.999914	NA
MCP_1_MCAF	FASTKD5	ivw	2	-0.00584104	0.0296302	0.843725	0.999914	NA
MCP_1_MCAF	GLB1	ivw	7	0.0278304	0.0271151	0.304711	0.97945	NA
MCP_1_MCAF	PGM2L1	ivw	5	-0.0251294	0.0212075	0.236045	0.963297	NA
MCP_1_MCAF	SLC25A11	ivw	3	0.0108154	0.0233221	0.642834	0.999914	NA
MCP_1_MCAF	ANKRD32	ivw	2	-0.0742074	0.0339289	0.0287318	0.735226	Sufficient
MCP_1_MCAF	CTB-50L17.9	ivw	3	-0.000466564	0.014534	0.974391	0.999914	NA
MCP_1_MCAF	CEP164	ivw	3	-0.0136832	0.0290708	0.637866	0.999914	NA
MCP_1_MCAF	UTF1	ivw	3	-0.0533233	0.0338487	0.115177	0.903692	NA
MCP_1_MCAF	AE000661.37	ivw	3	-0.00139795	0.0278084	0.959907	0.999914	NA
MCP_1_MCAF	PLEK	ivw	12	-0.000339054	0.0121266	0.977695	0.999914	NA
MCP_1_MCAF	PI4K2A	ivw	2	0.0365562	0.0515186	0.477969	0.998544	NA
MCP_1_MCAF	G2E3	ivw	3	-0.0183987	0.0398659	0.64443	0.999914	NA
MCP_1_MCAF	TBK1	ivw	3	0.00572106	0.0213957	0.789166	0.999914	NA
MCP_1_MCAF	CDKN2AIP	ivw	2	-0.0452604	0.0537648	0.399888	0.993118	NA
MCP_1_MCAF	CDHR5	ivw	2	-0.0691746	0.10941	0.527223	0.999914	NA
MCP_1_MCAF	UMODL1	ivw	2	0.0425795	0.0534305	0.425501	0.995714	NA
MCP_1_MCAF	NUP133	ivw	2	-0.0149595	0.023276	0.520416	0.999914	NA
MCP_1_MCAF	SP140	ivw	4	0.018094	0.0172097	0.293082	0.976904	NA
MCP_1_MCAF	ALOX12	ivw	3	-0.0319117	0.0306856	0.298359	0.97832	NA
MCP_1_MCAF	SCG5	ivw	2	0.0599168	0.0528187	0.256633	0.968969	NA
MCP_1_MCAF	RABL2B	ivw	3	0.0119596	0.0249779	0.632074	0.999914	NA
MCP_1_MCAF	SMAD6	ivw	2	-0.0399025	0.0443248	0.367998	0.990684	NA
MCP_1_MCAF	SMAP1	ivw	13	-0.0134282	0.0124596	0.281153	0.974309	NA
MCP_1_MCAF	TRBV6-8	ivw	3	-0.0377438	0.022315	0.0907581	0.875192	NA
MCP_1_MCAF	GYPE	ivw	15	0.0025401	0.01078	0.81372	0.999914	NA
MCP_1_MCAF	ZDHHC14	ivw	10	0.00824208	0.0120008	0.492212	0.998681	NA
MCP_1_MCAF	RP11-723O4.9	ivw	5	-0.00905367	0.0294905	0.758841	0.999914	NA
MCP_1_MCAF	CD1D	ivw	2	-0.000359533	0.0429028	0.993314	0.999914	NA
MCP_1_MCAF	RP11-229P13.19	ivw	10	-0.030279	0.0129136	0.0190406	0.679439	Sufficient
MCP_1_MCAF	TRIM9	ivw	5	0.0183196	0.0152103	0.228426	0.961301	NA
MCP_1_MCAF	GOLT1B	ivw	6	0.0308036	0.0160777	0.0553744	0.821226	NA
MCP_1_MCAF	HOTAIRM1	ivw	17	-0.0125787	0.00913841	0.168676	0.937519	NA
MCP_1_MCAF	AC093627.10	ivw	5	0.00303197	0.0189729	0.873035	0.999914	NA
MCP_1_MCAF	SPDYE6	ivw	8	-0.0086913	0.0175176	0.619792	0.999914	NA
MCP_1_MCAF	UBA6	ivw	2	0.100398	0.0867681	0.247238	0.966265	NA
MCP_1_MCAF	NPHP4	ivw	6	-0.00454781	0.0187713	0.808568	0.999914	NA
MCP_1_MCAF	NSUN5P2	ivw	12	0.00260808	0.0141451	0.853715	0.999914	NA
MCP_1_MCAF	ASAP1	ivw	9	-0.0218391	0.0130615	0.0945214	0.880597	NA
MCP_1_MCAF	ING1	ivw	4	-0.00432907	0.0233551	0.852948	0.999914	NA
MCP_1_MCAF	PINK1	ivw	2	-0.01192	0.0183398	0.515725	0.999914	NA
MCP_1_MCAF	LZTR1	ivw	7	0.000141581	0.0219069	0.994843	0.999914	NA
MCP_1_MCAF	TRRAP	ivw	2	0.00664755	0.0837269	0.936718	0.999914	NA
MCP_1_MCAF	PADI4	ivw	10	-0.010579	0.00831156	0.203087	0.950445	NA
MCP_1_MCAF	PPIE	ivw	14	-0.00547559	0.0110428	0.62	0.999914	NA
MCP_1_MCAF	EDN1	ivw	4	-0.0434658	0.0272906	0.111227	0.898738	NA
MCP_1_MCAF	RUSC2	ivw	2	-0.00798702	0.0224224	0.721685	0.999914	NA
MCP_1_MCAF	RP4-614O4.12	ivw	2	-0.0440827	0.0180575	0.0146368	0.642656	Sufficient
MCP_1_MCAF	TMED5	ivw	16	0.0124657	0.011138	0.263051	0.970334	NA
MCP_1_MCAF	RASA3	ivw	4	0.0189381	0.0315248	0.548016	0.999914	NA
MCP_1_MCAF	RNASE6	ivw	15	-0.0055472	0.00772507	0.472709	0.998544	NA
MCP_1_MCAF	AC123768.4	ivw	3	-0.00398799	0.0295691	0.892714	0.999914	NA
MCP_1_MCAF	FAM172A	ivw	3	-0.0210096	0.0477033	0.659631	0.999914	NA
MCP_1_MCAF	NOTCH4	ivw	4	0.208128	0.0364156	1.0948e-08	8.6702e-05	Full
MCP_1_MCAF	ITGA9	ivw	5	-0.0265182	0.0207515	0.201288	0.949931	NA
MCP_1_MCAF	SERPINA1	ivw	14	-0.00584019	0.0126078	0.643206	0.999914	NA
MCP_1_MCAF	PYCR2	ivw	7	-0.00396381	0.0106359	0.709384	0.999914	NA
MCP_1_MCAF	KRT17P1	ivw	4	0.00812495	0.0252244	0.747372	0.999914	NA
MCP_1_MCAF	MEF2C	ivw	6	-0.042522	0.0224954	0.0587247	0.827779	NA
MCP_1_MCAF	COMMD10	ivw	4	0.0262185	0.0152092	0.0847336	0.867086	NA
MCP_1_MCAF	LAMA2	ivw	2	-0.044547	0.0508871	0.381352	0.992358	NA
MCP_1_MCAF	IL1R1	ivw	3	-0.0460394	0.0336559	0.171329	0.939318	NA
MCP_1_MCAF	PHKG1	ivw	5	-0.0190332	0.0217397	0.381299	0.992358	NA
MCP_1_MCAF	KIAA1024	ivw	5	0.0101868	0.0137559	0.458974	0.998174	NA
MCP_1_MCAF	SIGLEC11	ivw	9	-0.0204927	0.0140931	0.145921	0.92477	NA
MCP_1_MCAF	SP140L	ivw	19	-0.00530272	0.00776755	0.494812	0.998956	NA
MCP_1_MCAF	LRIG1	ivw	4	-0.00284832	0.0174676	0.870469	0.999914	NA
MCP_1_MCAF	PM20D1	ivw	8	0.0267551	0.0123553	0.0303515	0.742983	Sufficient
MCP_1_MCAF	TAS2R5	ivw	3	0.00635738	0.0198523	0.748791	0.999914	NA
MCP_1_MCAF	RPSA	ivw	4	-0.0352356	0.0522322	0.499933	0.999326	NA
MCP_1_MCAF	IGHV4-4	ivw	2	0.013938	0.0152631	0.361145	0.989626	NA
MCP_1_MCAF	HEATR6	ivw	10	0.00402573	0.0155812	0.79612	0.999914	NA
MCP_1_MCAF	IFT57	ivw	3	0.0110724	0.0240386	0.645078	0.999914	NA
MCP_1_MCAF	RP11-181G12.2	ivw	3	0.00373551	0.0241463	0.877055	0.999914	NA
MCP_1_MCAF	EDN3	ivw	2	0.0137651	0.0191965	0.473334	0.998544	NA
MCP_1_MCAF	RP11-571M6.8	ivw	2	0.00863485	0.0434266	0.842389	0.999914	NA
MCP_1_MCAF	GPR171	ivw	2	-0.084061	0.0766595	0.272838	0.972332	NA
MCP_1_MCAF	SLC44A2	ivw	10	0.00259457	0.00878518	0.767738	0.999914	NA
MCP_1_MCAF	PCID2	ivw	5	0.0248822	0.0237437	0.294661	0.977088	NA
MCP_1_MCAF	KRT73	ivw	15	-0.0128935	0.00808358	0.110707	0.898501	NA
MCP_1_MCAF	CCR2	ivw	4	-0.271154	0.0437027	5.48698e-10	5.12533e-06	Full
MCP_1_MCAF	RP11-103G8.2	ivw	2	0.0216264	0.0248406	0.383969	0.992422	NA
MCP_1_MCAF	PUM2	ivw	2	-0.0448405	0.0677459	0.50804	0.999662	NA
MCP_1_MCAF	F2RL1	ivw	14	0.0138674	0.011322	0.220641	0.958051	NA
MCP_1_MCAF	RNF41	ivw	2	0.0371913	0.0396456	0.348196	0.986873	NA
MCP_1_MCAF	PRSS30P	ivw	9	0.0029562	0.00892777	0.740551	0.999914	NA
MCP_1_MCAF	TCP11L2	ivw	7	-7.53426e-05	0.0143741	0.995818	0.999914	NA
MCP_1_MCAF	DNAJB2	ivw	2	0.0940515	0.0491858	0.0558544	0.82127	NA
MCP_1_MCAF	UROS	ivw	18	-0.0129838	0.0087092	0.13601	0.918444	NA
MCP_1_MCAF	SPDL1	ivw	7	-0.0108168	0.0118128	0.359831	0.989051	NA
MCP_1_MCAF	DYRK4	ivw	6	-0.0330319	0.0215122	0.124661	0.910863	NA
MCP_1_MCAF	ACOT11	ivw	2	0.00822551	0.0298606	0.78296	0.999914	NA
MCP_1_MCAF	TACC3	ivw	8	0.0148478	0.0176342	0.399795	0.993118	NA
MCP_1_MCAF	CARS	ivw	2	-0.00491123	0.0218712	0.822328	0.999914	NA
MCP_1_MCAF	SEC14L4	ivw	3	0.0495944	0.0253084	0.0500421	0.807212	NA
MCP_1_MCAF	ZNF347	ivw	4	-0.0640008	0.0337969	0.0582666	0.827138	NA
MCP_1_MCAF	PKNOX1	ivw	3	0.0111761	0.0207127	0.589489	0.999914	NA
MCP_1_MCAF	SYPL1	ivw	2	-0.0137593	0.0419605	0.742979	0.999914	NA
MCP_1_MCAF	UBR7	ivw	3	-0.0114364	0.0129144	0.375856	0.991639	NA
MCP_1_MCAF	PNPLA8	ivw	4	-0.0498162	0.0219682	0.0233505	0.709113	Sufficient
MCP_1_MCAF	MED15	ivw	2	0.0121455	0.0309963	0.695179	0.999914	NA
MCP_1_MCAF	MCCC1	ivw	3	0.0152921	0.0198219	0.440426	0.996135	NA
MCP_1_MCAF	ZCCHC14	ivw	5	0.0186079	0.0271941	0.493811	0.998872	NA
MCP_1_MCAF	PHF14	ivw	2	-0.0205966	0.0367014	0.574666	0.999914	NA
MCP_1_MCAF	PRKAR1B	ivw	2	-0.0376485	0.0312668	0.228548	0.961301	NA
MCP_1_MCAF	HIP1R	ivw	2	-0.00173365	0.050028	0.972356	0.999914	NA
MCP_1_MCAF	GPR68	ivw	3	0.0141077	0.0259567	0.58678	0.999914	NA
MCP_1_MCAF	TMEM205	ivw	5	0.0245334	0.0210507	0.243838	0.965039	NA
MCP_1_MCAF	RP11-274B18.4	ivw	2	-0.00922194	0.0346371	0.790051	0.999914	NA
MCP_1_MCAF	TRIM4	ivw	27	0.00484347	0.00527329	0.358361	0.988471	NA
MCP_1_MCAF	ASCC1	ivw	8	-0.0140193	0.0138635	0.311904	0.980558	NA
MCP_1_MCAF	CDKN1A	ivw	4	0.0360842	0.0238735	0.130666	0.915298	NA
MCP_1_MCAF	PINLYP	ivw	2	0.0622781	0.0497196	0.210356	0.953776	NA
MCP_1_MCAF	CALU	ivw	3	-0.0107996	0.0257718	0.675181	0.999914	NA
MCP_1_MCAF	CTB-37A13.1	ivw	2	0.0360341	0.0306558	0.239817	0.963677	NA
MCP_1_MCAF	AC016757.3	ivw	7	-0.0359976	0.0142315	0.011425	0.604517	Sufficient
MCP_1_MCAF	LRP8	ivw	3	-0.093142	0.0399344	0.0196809	0.682365	Sufficient
MCP_1_MCAF	COL6A2	ivw	8	0.0126522	0.0126587	0.317559	0.981344	NA
MCP_1_MCAF	HIST1H2BC	ivw	2	0.012087	0.0580276	0.834997	0.999914	NA
MCP_1_MCAF	XAF1	ivw	3	-0.0136325	0.0343437	0.691409	0.999914	NA
MCP_1_MCAF	AC079325.6	ivw	10	0.00442751	0.0114942	0.700093	0.999914	NA
MCP_1_MCAF	RP11-37B2.1	ivw	14	0.00574616	0.0120928	0.634664	0.999914	NA
MCP_1_MCAF	ARF3	ivw	7	-0.0162746	0.0122078	0.182487	0.943697	NA
MCP_1_MCAF	GRAMD1C	ivw	4	0.0143666	0.0246767	0.560435	0.999914	NA
MCP_1_MCAF	CRISPLD2	ivw	15	0.0046764	0.0101228	0.644106	0.999914	NA
MCP_1_MCAF	RP11-290F20.3	ivw	5	-0.00465726	0.0168431	0.782157	0.999914	NA
MCP_1_MCAF	RP11-6N17.4	ivw	6	0.0265473	0.0170371	0.119185	0.906159	NA
MCP_1_MCAF	HLA-DPB1	ivw	4	-0.0344169	0.0291794	0.238203	0.963401	NA
MCP_1_MCAF	C2orf88	ivw	3	-0.0364521	0.0618264	0.555466	0.999914	NA
MCP_1_MCAF	RP11-701H24.2	ivw	2	0.0590112	0.112172	0.598835	0.999914	NA
MCP_1_MCAF	LARP1	ivw	9	0.0203387	0.0143982	0.157779	0.931064	NA
MCP_1_MCAF	AKT2	ivw	2	0.0176014	0.0444578	0.69217	0.999914	NA
MCP_1_MCAF	CAPN12	ivw	19	0.00170629	0.00791711	0.829363	0.999914	NA
MCP_1_MCAF	ASPH	ivw	5	-0.0152919	0.0197432	0.438612	0.996135	NA
MCP_1_MCAF	IFNGR2	ivw	16	0.00924504	0.0102666	0.367857	0.990624	NA
MCP_1_MCAF	PARVB	ivw	7	-0.0130768	0.0207321	0.528204	0.999914	NA
MCP_1_MCAF	RP11-119D9.1	ivw	3	0.0468614	0.0382227	0.220195	0.957753	NA
MCP_1_MCAF	RP11-738E22.3	ivw	6	0.0314719	0.0140682	0.0252806	0.718633	Sufficient
MCP_1_MCAF	RP11-161M6.2	ivw	2	-0.0875153	0.064257	0.173211	0.940401	NA
MCP_1_MCAF	AC092653.5	ivw	3	0.00598186	0.0240403	0.803495	0.999914	NA
MCP_1_MCAF	MARK4	ivw	4	0.0107236	0.0185799	0.563829	0.999914	NA
MCP_1_MCAF	PSAP	ivw	2	-0.0342838	0.0563199	0.542701	0.999914	NA
MCP_1_MCAF	SMG5	ivw	23	0.000268169	0.00733867	0.97085	0.999914	NA
MCP_1_MCAF	TOP3BP1	ivw	6	0.0342937	0.0258888	0.185287	0.945159	NA
MCP_1_MCAF	ZNF420	ivw	3	-0.0469253	0.024279	0.0532671	0.816613	NA
MCP_1_MCAF	SSX2IP	ivw	2	-0.0121235	0.0356737	0.733974	0.999914	NA
MCP_1_MCAF	COLEC11	ivw	2	-0.00777483	0.0316212	0.80578	0.999914	NA
MCP_1_MCAF	HLA-DQB1	ivw	18	0.0141341	0.0107818	0.189884	0.946667	NA
MCP_1_MCAF	IGLC2	ivw	5	-0.00702271	0.0129681	0.588136	0.999914	NA
MCP_1_MCAF	PPP2R1A	ivw	3	0.00971668	0.0296267	0.742934	0.999914	NA
MCP_1_MCAF	CAMK2D	ivw	7	-0.00238549	0.0161972	0.882912	0.999914	NA
MCP_1_MCAF	FAM50B	ivw	7	0.0107437	0.0153096	0.482826	0.998544	NA
MCP_1_MCAF	WNK2	ivw	2	0.0571677	0.0346281	0.0987586	0.884498	NA
MCP_1_MCAF	MREG	ivw	2	-0.162904	0.0769514	0.0342625	0.75813	Sufficient
MCP_1_MCAF	ZNF202	ivw	2	-0.00885819	0.108319	0.934823	0.999914	NA
MCP_1_MCAF	LRIF1	ivw	2	-0.0395591	0.0427898	0.355226	0.987947	NA
MCP_1_MCAF	AC022431.3	ivw	3	-0.0119197	0.038553	0.757187	0.999914	NA
MCP_1_MCAF	SART3	ivw	2	0.0400916	0.069622	0.564719	0.999914	NA
MCP_1_MCAF	CTNNA1	ivw	24	-0.00158074	0.00579191	0.784913	0.999914	NA
MCP_1_MCAF	TGFBR3	ivw	2	-0.0227577	0.0726408	0.75406	0.999914	NA
MCP_1_MCAF	NAPB	ivw	12	-0.0238281	0.0137206	0.0824462	0.864309	NA
MCP_1_MCAF	SOAT2	ivw	3	0.0180201	0.0471555	0.702356	0.999914	NA
MCP_1_MCAF	TANGO6	ivw	3	0.0247958	0.0422769	0.557532	0.999914	NA
MCP_1_MCAF	CTD-2228K2.5	ivw	2	0.0351126	0.21717	0.871556	0.999914	NA
MCP_1_MCAF	MUC20	ivw	25	0.0122821	0.00903383	0.173967	0.94067	NA
MCP_1_MCAF	RP11-110G21.1	ivw	2	0.0197731	0.0438688	0.652183	0.999914	NA
MCP_1_MCAF	AC004985.12	ivw	2	-0.0160503	0.0313238	0.608372	0.999914	NA
MCP_1_MCAF	ECHDC3	ivw	11	-0.00275764	0.0107235	0.797056	0.999914	NA
MCP_1_MCAF	C22orf28	ivw	2	-0.0486204	0.0258248	0.0597411	0.829676	NA
MCP_1_MCAF	HPS4	ivw	3	0.0155303	0.0370412	0.675018	0.999914	NA
MCP_1_MCAF	AKAP13	ivw	5	0.0410957	0.0229957	0.073921	0.854302	NA
MCP_1_MCAF	PNRC2	ivw	2	0.0120788	0.0488362	0.804651	0.999914	NA
MCP_1_MCAF	ARHGAP22	ivw	9	8.18476e-05	0.013748	0.99525	0.999914	NA
MCP_1_MCAF	RWDD2B	ivw	7	0.0030636	0.0218543	0.888515	0.999914	NA
MCP_1_MCAF	RP5-995J12.2	ivw	12	0.0221453	0.0125073	0.0766296	0.856785	NA
MCP_1_MCAF	RP11-443B7.3	ivw	3	0.0619767	0.0322934	0.0549619	0.820669	NA
MCP_1_MCAF	GS1-410F4.3	ivw	3	-0.00195302	0.0207656	0.925069	0.999914	NA
MCP_1_MCAF	C1orf147	ivw	2	-0.0108901	0.053599	0.838997	0.999914	NA
MCP_1_MCAF	LY96	ivw	9	0.00564134	0.0196895	0.774483	0.999914	NA
MCP_1_MCAF	AC005082.12	ivw	6	0.00462129	0.0131669	0.725605	0.999914	NA
MCP_1_MCAF	RP1-28O10.1	ivw	2	-0.015852	0.0396635	0.689406	0.999914	NA
MCP_1_MCAF	EGLN2	ivw	11	0.00856433	0.0160634	0.593924	0.999914	NA
MCP_1_MCAF	NDUFA12	ivw	21	0.00137378	0.00833956	0.869156	0.999914	NA
MCP_1_MCAF	ZNF835	ivw	2	-0.0560247	0.0314777	0.0751045	0.855533	NA
MCP_1_MCAF	FLVCR2	ivw	11	0.015485	0.015992	0.332895	0.984	NA
MCP_1_MCAF	TXNDC12	ivw	4	0.000459815	0.01034	0.96453	0.999914	NA
MCP_1_MCAF	HELLS	ivw	6	0.00303076	0.0179155	0.865663	0.999914	NA
MCP_1_MCAF	TYW1	ivw	12	0.0114179	0.0128978	0.376017	0.991676	NA
MCP_1_MCAF	ACTR10	ivw	2	0.0229786	0.0282995	0.416803	0.994761	NA
MCP_1_MCAF	LEPROT	ivw	21	-0.00531521	0.00739608	0.472355	0.998544	NA
MCP_1_MCAF	CDC42SE1	ivw	19	0.0176328	0.00973185	0.0700069	0.848012	NA
MCP_1_MCAF	VSIG10	ivw	9	0.00977037	0.0109485	0.372183	0.991025	NA
MCP_1_MCAF	F11R	ivw	2	0.0489443	0.0545316	0.369431	0.990782	NA
MCP_1_MCAF	CNOT1	ivw	2	-0.0843048	0.0624696	0.177166	0.942156	NA
MCP_1_MCAF	MS4A4A	ivw	3	0.0101186	0.0175983	0.565309	0.999914	NA
MCP_1_MCAF	RP11-697E2.7	ivw	3	-0.014359	0.0223412	0.52041	0.999914	NA
MCP_1_MCAF	MMP28	ivw	2	0.0384458	0.0406296	0.344021	0.985637	NA
MCP_1_MCAF	PET112	ivw	8	0.0062291	0.0149142	0.676195	0.999914	NA
MCP_1_MCAF	RP1-148H17.1	ivw	2	0.0118952	0.0332731	0.720717	0.999914	NA
MCP_1_MCAF	GSK3B	ivw	10	-0.00494124	0.0150019	0.741873	0.999914	NA
MCP_1_MCAF	SIGMAR1	ivw	6	-0.00277338	0.0109391	0.799859	0.999914	NA
MCP_1_MCAF	ZNF585B	ivw	2	-0.0274156	0.0540336	0.611887	0.999914	NA
MCP_1_MCAF	RHBDD2	ivw	5	0.0170446	0.0193893	0.379364	0.992088	NA
MCP_1_MCAF	ARPC1B	ivw	3	-0.0205182	0.0382508	0.591673	0.999914	NA
MCP_1_MCAF	HAR1B	ivw	2	0.0175793	0.0279893	0.529958	0.999914	NA
MCP_1_MCAF	TBC1D15	ivw	7	0.00261842	0.0108141	0.808679	0.999914	NA
MCP_1_MCAF	IFIT2	ivw	2	-0.205158	0.101296	0.0428337	0.787621	Sufficient
MCP_1_MCAF	LA16c-OS12.2	ivw	3	-0.0195533	0.027105	0.47067	0.998544	NA
MCP_1_MCAF	RSBN1L	ivw	2	0.0158735	0.0709537	0.822978	0.999914	NA
MCP_1_MCAF	TBXAS1	ivw	11	-0.00256434	0.0117292	0.826939	0.999914	NA
MCP_1_MCAF	AC012454.4	ivw	9	-0.0007922	0.0132443	0.952304	0.999914	NA
MCP_1_MCAF	PPP2R4	ivw	10	0.00834656	0.00921107	0.364859	0.990145	NA
MCP_1_MCAF	CSDA	ivw	6	0.00976179	0.0165553	0.555426	0.999914	NA
MCP_1_MCAF	CD247	ivw	3	0.00332699	0.0285145	0.907116	0.999914	NA
MCP_1_MCAF	AC008074.5	ivw	2	-0.0394755	0.0252927	0.118584	0.906159	NA
MCP_1_MCAF	ACCS	ivw	16	-0.00364888	0.00649052	0.573989	0.999914	NA
MCP_1_MCAF	CACNA1E	ivw	4	0.0138987	0.025076	0.579399	0.999914	NA
MCP_1_MCAF	VAT1	ivw	6	0.00660301	0.0246847	0.789089	0.999914	NA
MCP_1_MCAF	AATK	ivw	9	-0.00862537	0.0145495	0.553296	0.999914	NA
MCP_1_MCAF	BORA	ivw	3	0.0227974	0.0099234	0.0215998	0.697702	Sufficient
MCP_1_MCAF	UBR1	ivw	4	-0.0968548	0.0411385	0.0185548	0.675894	Sufficient
MCP_1_MCAF	NDFIP1	ivw	3	0.038196	0.027733	0.168427	0.93717	NA
MCP_1_MCAF	HS3ST1	ivw	2	0.0419999	0.030155	0.163681	0.934734	NA
MCP_1_MCAF	CTGLF11P	ivw	3	-0.00564228	0.0869576	0.948265	0.999914	NA
MCP_1_MCAF	DPYD	ivw	6	0.00177874	0.0152685	0.907258	0.999914	NA
MCP_1_MCAF	ZMAT2	ivw	5	0.00534947	0.0165098	0.745924	0.999914	NA
MCP_1_MCAF	AUTS2	ivw	14	-0.00266671	0.0137197	0.845886	0.999914	NA
MCP_1_MCAF	RP4-659J6.2	ivw	6	-0.0168009	0.0201046	0.403338	0.993502	NA
MCP_1_MCAF	DHX36	ivw	9	-0.00423613	0.0146558	0.772549	0.999914	NA
MCP_1_MCAF	INF2	ivw	6	-0.011552	0.0093448	0.216385	0.95618	NA
MCP_1_MCAF	ATP11A	ivw	2	0.0873094	0.0580243	0.1324	0.916538	NA
MCP_1_MCAF	RPL23AP79	ivw	2	0.0549077	0.046087	0.233499	0.962732	NA
MCP_1_MCAF	CCDC176	ivw	4	-0.000768135	0.0375058	0.98366	0.999914	NA
MCP_1_MCAF	TMEM131	ivw	2	0.05496	0.0558347	0.324951	0.982665	NA
MCP_1_MCAF	DYSF	ivw	3	0.010566	0.0257651	0.68174	0.999914	NA
MCP_1_MCAF	RP11-420G6.4	ivw	15	-0.00845705	0.0085996	0.325399	0.982665	NA
MCP_1_MCAF	ENO3	ivw	4	0.00538369	0.0264362	0.838628	0.999914	NA
MCP_1_MCAF	IMMP2L	ivw	14	-0.00643029	0.0114603	0.574734	0.999914	NA
MCP_1_MCAF	AMY2B	ivw	7	-0.00346255	0.0157269	0.825741	0.999914	NA
MCP_1_MCAF	AC084018.1	ivw	7	-0.0126047	0.0145706	0.386997	0.992457	NA
MCP_1_MCAF	SLC25A34	ivw	12	-0.00242502	0.0117165	0.836029	0.999914	NA
MCP_1_MCAF	LGALS9B	ivw	12	0.00908437	0.0125586	0.469458	0.998544	NA
MCP_1_MCAF	LARP7	ivw	2	-0.00334123	0.0236608	0.887701	0.999914	NA
MCP_1_MCAF	DRAM2	ivw	17	-0.0196048	0.00886427	0.0269899	0.726596	Sufficient
MCP_1_MCAF	CARKD	ivw	7	0.0186462	0.0123795	0.132013	0.916327	NA
MCP_1_MCAF	LINGO4	ivw	6	0.0120498	0.0154048	0.43409	0.996135	NA
MCP_1_MCAF	MLLT6	ivw	3	-0.0652864	0.0595346	0.272811	0.972332	NA
MCP_1_MCAF	CLEC10A	ivw	6	-0.0266474	0.0156126	0.0878623	0.87118	NA
MCP_1_MCAF	DGCR6	ivw	2	0.00389808	0.0519519	0.940189	0.999914	NA
MCP_1_MCAF	CPOX	ivw	5	-0.0628926	0.0397716	0.113799	0.901641	NA
MCP_1_MCAF	TMEM245	ivw	10	0.000986503	0.00937121	0.916162	0.999914	NA
MCP_1_MCAF	KATNAL1	ivw	2	-0.0408808	0.0378167	0.279686	0.974037	NA
MCP_1_MCAF	CTD-2196E14.9	ivw	2	0.00324704	0.0228858	0.887174	0.999914	NA
MCP_1_MCAF	PRKD2	ivw	7	-0.0163342	0.0135475	0.227935	0.961003	NA
MCP_1_MCAF	TRPS1	ivw	2	0.051497	0.0295066	0.0809384	0.862053	NA
MCP_1_MCAF	RP13-890H12.2	ivw	2	-0.00749713	0.0390053	0.847579	0.999914	NA
MCP_1_MCAF	RHOBTB1	ivw	3	-0.0323169	0.02597	0.213354	0.955197	NA
MCP_1_MCAF	HIST1H2BG	ivw	5	0.00909864	0.0188362	0.629067	0.999914	NA
MCP_1_MCAF	DDX46	ivw	2	-0.07557	0.0859465	0.379256	0.992088	NA
MCP_1_MCAF	C16orf54	ivw	3	0.00195421	0.0126136	0.876877	0.999914	NA
MCP_1_MCAF	FAM102A	ivw	2	0.0293112	0.0327209	0.370362	0.990857	NA
MCP_1_MCAF	SKAP2	ivw	24	-0.00989102	0.00655863	0.131531	0.915936	NA
MCP_1_MCAF	TIPARP	ivw	2	0.00263797	0.0587762	0.964202	0.999914	NA
MCP_1_MCAF	GPR65	ivw	6	0.0119255	0.0143512	0.405987	0.993928	NA
MCP_1_MCAF	KLRD1	ivw	6	-0.00354742	0.0100572	0.724296	0.999914	NA
MCP_1_MCAF	TMEM99	ivw	13	0.0156146	0.00971321	0.107931	0.895446	NA
MCP_1_MCAF	STIM2	ivw	4	-0.00549307	0.0151328	0.716612	0.999914	NA
MCP_1_MCAF	POLA2	ivw	4	-0.0353379	0.0206395	0.0868686	0.869597	NA
MCP_1_MCAF	RPS4XP16	ivw	2	0.0192161	0.0339901	0.571839	0.999914	NA
MCP_1_MCAF	FHL3	ivw	20	0.00574898	0.00538177	0.285416	0.975041	NA
MCP_1_MCAF	SH3YL1	ivw	18	-0.00963578	0.00626962	0.124318	0.91075	NA
MCP_1_MCAF	AKAP11	ivw	3	0.0226561	0.0315435	0.472604	0.998544	NA
MCP_1_MCAF	SLC35A1	ivw	4	0.00310638	0.0247871	0.900268	0.999914	NA
MCP_1_MCAF	IRS2	ivw	3	-0.0101895	0.0418152	0.807479	0.999914	NA
MCP_1_MCAF	IQSEC1	ivw	4	-0.00761337	0.028078	0.786275	0.999914	NA
MCP_1_MCAF	TP53I3	ivw	19	-0.00220284	0.00856688	0.797075	0.999914	NA
MCP_1_MCAF	IL1RL1	ivw	3	-0.0578552	0.0320703	0.0712294	0.850769	NA
MCP_1_MCAF	CUL5	ivw	4	-0.00254745	0.0121279	0.833629	0.999914	NA
MCP_1_MCAF	EIF4E	ivw	2	-0.0219138	0.0182131	0.228903	0.961456	NA
MCP_1_MCAF	NINJ1	ivw	15	-0.0029454	0.00986522	0.765273	0.999914	NA
MCP_1_MCAF	MTHFD2	ivw	4	0.0123775	0.0269343	0.645843	0.999914	NA
MCP_1_MCAF	ANXA1	ivw	9	0.0320893	0.0115627	0.00551605	0.502744	Sufficient
MCP_1_MCAF	KIAA0146	ivw	3	0.0662614	0.0507801	0.191937	0.947317	NA
MCP_1_MCAF	AVPI1	ivw	4	0.00743651	0.0279452	0.790154	0.999914	NA
MCP_1_MCAF	CCDC137	ivw	2	0.0549934	0.0431228	0.202212	0.950015	NA
MCP_1_MCAF	VSTM1	ivw	12	-0.0277439	0.0121827	0.0227669	0.704656	Sufficient
MCP_1_MCAF	LRRC8B	ivw	25	0.00178805	0.00876778	0.838405	0.999914	NA
MCP_1_MCAF	ITPRIP	ivw	3	0.0127124	0.0285114	0.655692	0.999914	NA
MCP_1_MCAF	AKR1C2	ivw	13	0.0106965	0.0104684	0.306882	0.979661	NA
MCP_1_MCAF	HEMK1	ivw	4	-0.0592323	0.0235702	0.0119703	0.610682	Sufficient
MCP_1_MCAF	SYNE2	ivw	4	-0.0150739	0.021713	0.487537	0.998544	NA
MCP_1_MCAF	SEC13	ivw	7	0.00578287	0.0106487	0.58709	0.999914	NA
MCP_1_MCAF	FAM225A	ivw	2	-0.0126123	0.0476388	0.791204	0.999914	NA
MCP_1_MCAF	DANCR	ivw	5	0.00380035	0.0172778	0.825905	0.999914	NA
MCP_1_MCAF	SIGLEC9	ivw	3	0.0219769	0.0321497	0.494239	0.998872	NA
MCP_1_MCAF	RAD54B	ivw	5	0.0118317	0.0235003	0.614635	0.999914	NA
MCP_1_MCAF	PPP1R16A	ivw	8	-0.00342178	0.0217188	0.874812	0.999914	NA
MCP_1_MCAF	AMICA1	ivw	4	0.0145891	0.0166285	0.380294	0.992315	NA
MCP_1_MCAF	CTNNAL1	ivw	8	0.0155881	0.00861068	0.0702451	0.848059	NA
MCP_1_MCAF	RPL22L1	ivw	23	0.00529734	0.00795106	0.505255	0.999662	NA
MCP_1_MCAF	C17orf97	ivw	19	-0.000956076	0.0061514	0.876487	0.999914	NA
MCP_1_MCAF	RP11-745O10.2	ivw	12	-0.0185856	0.0104517	0.0753666	0.855813	NA
MCP_1_MCAF	MFN2	ivw	13	-0.00989039	0.0116753	0.396928	0.992865	NA
MCP_1_MCAF	TXLNB	ivw	2	-0.0191436	0.0386754	0.620613	0.999914	NA
MCP_1_MCAF	KIAA1143	ivw	6	0.0292284	0.0171947	0.0891601	0.87324	NA
MCP_1_MCAF	NEDD9	ivw	5	-0.0214031	0.0244951	0.382243	0.992362	NA
MCP_1_MCAF	RP11-349A22.5	ivw	7	0.00254938	0.0155348	0.869646	0.999914	NA
MCP_1_MCAF	FAM129C	ivw	2	0.0173807	0.038041	0.647747	0.999914	NA
MCP_1_MCAF	RASD1	ivw	3	-0.0654508	0.0438836	0.13584	0.918444	NA
MCP_1_MCAF	RP11-426C22.4	ivw	2	-0.000280475	0.0257362	0.991305	0.999914	NA
MCP_1_MCAF	KCNE1	ivw	4	0.00408275	0.0216658	0.85053	0.999914	NA
MCP_1_MCAF	ATPAF2	ivw	4	0.0183795	0.0142947	0.198529	0.949287	NA
MCP_1_MCAF	ANKRD18EP	ivw	6	-0.00370678	0.02414	0.877962	0.999914	NA
MCP_1_MCAF	SEC14L5	ivw	7	-0.00328249	0.0225334	0.88418	0.999914	NA
MCP_1_MCAF	MAL	ivw	3	0.0037427	0.0185877	0.840422	0.999914	NA
MCP_1_MCAF	RP11-278A23.2	ivw	3	-0.0118903	0.0173681	0.493593	0.998872	NA
MCP_1_MCAF	MTMR11	ivw	3	0.0110204	0.021531	0.608765	0.999914	NA
MCP_1_MCAF	CHI3L2	ivw	15	-0.00142442	0.00740133	0.847386	0.999914	NA
MCP_1_MCAF	FEZ2	ivw	22	0.0115905	0.00640126	0.0701944	0.848059	NA
MCP_1_MCAF	IGFALS	ivw	2	0.0295918	0.0669164	0.65833	0.999914	NA
MCP_1_MCAF	AC159540.1	ivw	10	-0.000662001	0.0136869	0.961423	0.999914	NA
MCP_1_MCAF	TMEM109	ivw	3	-0.0206986	0.0213462	0.332216	0.983902	NA
MCP_1_MCAF	DNTTIP1	ivw	18	0.00915652	0.00956265	0.3383	0.984871	NA
MCP_1_MCAF	RP11-395G23.3	ivw	4	0.0639202	0.0274806	0.0200181	0.684548	Sufficient
MCP_1_MCAF	INTS4	ivw	13	0.00702673	0.0107654	0.513939	0.999914	NA
MCP_1_MCAF	FAM110B	ivw	4	-0.0143219	0.0346703	0.679542	0.999914	NA
MCP_1_MCAF	ACBD3	ivw	3	-0.0241159	0.023576	0.306354	0.97959	NA
MCP_1_MCAF	NAA38	ivw	10	-0.0213774	0.013704	0.118774	0.906159	NA
MCP_1_MCAF	TRPM2	ivw	2	-0.0121075	0.0407114	0.766162	0.999914	NA
MCP_1_MCAF	MZT1	ivw	2	0.0810822	0.0987993	0.411831	0.994221	NA
MCP_1_MCAF	ARL17B	ivw	11	-0.00937099	0.0164982	0.570035	0.999914	NA
MCP_1_MCAF	RAB3D	ivw	2	0.0240868	0.040973	0.55662	0.999914	NA
MCP_1_MCAF	GNAO1	ivw	3	0.0206559	0.028391	0.466889	0.998544	NA
MCP_1_MCAF	BIN2	ivw	2	0.00286308	0.0280712	0.918762	0.999914	NA
MCP_1_MCAF	RP11-253D19.1	ivw	2	-0.0689845	0.0324023	0.0332543	0.75422	Sufficient
MCP_1_MCAF	PALD1	ivw	2	0.0563759	0.0504393	0.263696	0.970451	NA
MCP_1_MCAF	PDPK2	ivw	3	0.00851447	0.0292568	0.771032	0.999914	NA
MCP_1_MCAF	RP11-523O18.5	ivw	3	0.0107898	0.0331767	0.745013	0.999914	NA
MCP_1_MCAF	AC093668.3	ivw	8	0.0339629	0.0176954	0.0549447	0.820669	NA
MCP_1_MCAF	ERC1	ivw	2	0.00995411	0.0532412	0.85169	0.999914	NA
MCP_1_MCAF	CD22	ivw	2	0.0312078	0.0360818	0.387085	0.992457	NA
MCP_1_MCAF	PITPNA	ivw	6	-0.00421317	0.0158508	0.790392	0.999914	NA
MCP_1_MCAF	IGLC6	ivw	4	-0.0242792	0.0208819	0.244954	0.965487	NA
MCP_1_MCAF	SMC6	ivw	11	0.00440735	0.0153243	0.773649	0.999914	NA
MCP_1_MCAF	AFG3L1P	ivw	3	0.0488951	0.0395443	0.216286	0.95618	NA
MCP_1_MCAF	NTMT1	ivw	3	-0.0308308	0.040728	0.449054	0.997047	NA
MCP_1_MCAF	MAN1A2	ivw	2	-0.0298102	0.0256449	0.245065	0.965487	NA
MCP_1_MCAF	TM4SF1	ivw	3	-0.0206004	0.0348025	0.553902	0.999914	NA
MCP_1_MCAF	PNPLA6	ivw	2	-0.0464623	0.0375883	0.216427	0.95618	NA
MCP_1_MCAF	ZNF721	ivw	9	-0.00185035	0.0122363	0.879803	0.999914	NA
MCP_1_MCAF	LUZP1	ivw	4	-0.00446411	0.0159875	0.780071	0.999914	NA
MCP_1_MCAF	TCEA2	ivw	3	-0.0172137	0.0270916	0.525175	0.999914	NA
MCP_1_MCAF	DPEP2	ivw	5	-0.00514147	0.0184269	0.780229	0.999914	NA
MCP_1_MCAF	PHF11	ivw	9	-0.0359847	0.0153757	0.0192649	0.680561	Sufficient
MCP_1_MCAF	CREB5	ivw	13	0.0163097	0.0109967	0.138036	0.920044	NA
MCP_1_MCAF	ZNF841	ivw	3	-0.0403098	0.0638813	0.528033	0.999914	NA
MCP_1_MCAF	SLC35C1	ivw	4	-0.015788	0.0189832	0.40559	0.993801	NA
MCP_1_MCAF	SELL	ivw	19	-3.59563e-05	0.00722707	0.99603	0.999914	NA
MCP_1_MCAF	RP11-418J17.1	ivw	6	0.0173549	0.0123092	0.158565	0.931554	NA
MCP_1_MCAF	GDPD3	ivw	2	0.00348913	0.0678873	0.95901	0.999914	NA
MCP_1_MCAF	RP11-47I22.2	ivw	2	0.0463008	0.0308796	0.13377	0.917347	NA
MCP_1_MCAF	EBAG9	ivw	3	0.00506303	0.0459851	0.912329	0.999914	NA
MCP_1_MCAF	C22orf26	ivw	2	-0.0510748	0.03559	0.151261	0.927903	NA
MCP_1_MCAF	ITGB3BP	ivw	7	0.0123677	0.0119082	0.298997	0.978566	NA
MCP_1_MCAF	RP11-142C4.6	ivw	3	-0.00374013	0.0258686	0.885041	0.999914	NA
MCP_1_MCAF	RINT1	ivw	4	0.0317841	0.0238317	0.182306	0.943543	NA
MCP_1_MCAF	HBZ	ivw	20	-0.00253104	0.00751223	0.736175	0.999914	NA
MCP_1_MCAF	INCENP	ivw	4	0.00709012	0.0186966	0.704524	0.999914	NA
MCP_1_MCAF	RP11-923I11.1	ivw	4	0.0155178	0.0259886	0.550439	0.999914	NA
MCP_1_MCAF	ICA1	ivw	3	-0.00504966	0.0401603	0.899939	0.999914	NA
MCP_1_MCAF	CXCR2P1	ivw	6	0.0433093	0.0188919	0.0218782	0.69944	Sufficient
MCP_1_MCAF	ANKRD36B	ivw	3	0.0115506	0.0160283	0.47113	0.998544	NA
MCP_1_MCAF	CTD-2358C21.4	ivw	4	0.00702937	0.0142758	0.622437	0.999914	NA
MCP_1_MCAF	KLHL42	ivw	3	0.0563253	0.0202731	0.00546403	0.501598	Sufficient
MCP_1_MCAF	CTSG	ivw	10	0.00706307	0.0093496	0.449984	0.997208	NA
MCP_1_MCAF	PREX1	ivw	3	-0.015068	0.0248056	0.543556	0.999914	NA
MCP_1_MCAF	AC005488.1	ivw	12	0.00161541	0.0123426	0.89587	0.999914	NA
MCP_1_MCAF	TRAV35	ivw	4	0.00823178	0.01842	0.654952	0.999914	NA
MCP_1_MCAF	RPL36	ivw	2	0.0328058	0.0407837	0.421175	0.99507	NA
MCP_1_MCAF	snoU13	ivw	7	0.0682782	0.0239876	0.00442166	0.474758	Sufficient
MCP_1_MCAF	SPATA13	ivw	4	0.00958362	0.0284966	0.73664	0.999914	NA
MCP_1_MCAF	U3	ivw	2	-0.0804618	0.0323995	0.0130124	0.6266	Sufficient
MCP_1_MCAF	IPMK	ivw	5	0.00100313	0.014993	0.946656	0.999914	NA
MCP_1_MCAF	COTL1	ivw	5	0.0164132	0.0340522	0.629804	0.999914	NA
MCP_1_MCAF	FPR3	ivw	8	0.000251279	0.0158701	0.987367	0.999914	NA
MCP_1_MCAF	RP11-488C13.6	ivw	2	-0.0523684	0.0342992	0.126808	0.912067	NA
MCP_1_MCAF	LSM14A	ivw	2	0.00936265	0.0455528	0.837155	0.999914	NA
MCP_1_MCAF	SEPHS2	ivw	2	-0.0861743	0.0341249	0.0115611	0.606166	Sufficient
MCP_1_MCAF	GIT1	ivw	7	-0.00521937	0.0111351	0.639261	0.999914	NA
MCP_1_MCAF	AP001610.5	ivw	4	-0.00230043	0.0276171	0.933615	0.999914	NA
MCP_1_MCAF	AC007292.6	ivw	2	-0.00678355	0.0253263	0.788818	0.999914	NA
MCP_1_MCAF	NSFP1	ivw	9	-0.0113278	0.0113925	0.320067	0.981826	NA
MCP_1_MCAF	NECAB2	ivw	13	0.022867	0.00962094	0.0174639	0.66781	Sufficient
MCP_1_MCAF	DDIT4L	ivw	2	-0.0556116	0.0364142	0.126712	0.911942	NA
MCP_1_MCAF	TPSAB1	ivw	8	0.00933976	0.0135362	0.490206	0.998673	NA
MCP_1_MCAF	CECR5	ivw	6	-0.00805509	0.0178722	0.652203	0.999914	NA
MCP_1_MCAF	TMEM70	ivw	3	-0.0392205	0.0302615	0.194957	0.947905	NA
MCP_1_MCAF	STAT2	ivw	2	0.025331	0.0179181	0.157448	0.930769	NA
MCP_1_MCAF	SPINT1	ivw	2	0.0047266	0.0283636	0.867651	0.999914	NA
MCP_1_MCAF	GLTSCR1L	ivw	3	0.0412177	0.0227029	0.0694426	0.846101	NA
MCP_1_MCAF	POLL	ivw	2	-0.0322674	0.0655858	0.622729	0.999914	NA
MCP_1_MCAF	FAM84B	ivw	10	0.0282396	0.015576	0.0698282	0.847277	NA
MCP_1_MCAF	AC006129.4	ivw	3	0.00608729	0.0200677	0.761633	0.999914	NA
MCP_1_MCAF	IRAK4	ivw	2	-0.0582815	0.0386079	0.131152	0.915673	NA
MCP_1_MCAF	PTPLA	ivw	4	-0.0235277	0.0311004	0.449344	0.997047	NA
MCP_1_MCAF	TRBV28	ivw	17	-0.0196502	0.00903953	0.0297196	0.739713	Sufficient
MCP_1_MCAF	THBS1	ivw	12	-0.000594793	0.0122678	0.96133	0.999914	NA
MCP_1_MCAF	LOC440461	ivw	3	-0.0365264	0.0214739	0.0889486	0.872999	NA
MCP_1_MCAF	RNF4	ivw	2	-0.00831321	0.0345413	0.809808	0.999914	NA
MCP_1_MCAF	SERAC1	ivw	9	0.013899	0.0181044	0.442655	0.996135	NA
MCP_1_MCAF	GRK4	ivw	8	0.017705	0.0133043	0.183263	0.94413	NA
MCP_1_MCAF	GAK	ivw	2	-0.0405089	0.0528726	0.44358	0.996223	NA
MCP_1_MCAF	CCNI	ivw	2	0.0285878	0.0329891	0.386171	0.992457	NA
MCP_1_MCAF	CTD-2336O2.1	ivw	6	0.0139741	0.0242616	0.56463	0.999914	NA
MCP_1_MCAF	LINC00493	ivw	2	-0.0206153	0.0359109	0.565921	0.999914	NA
MCP_1_MCAF	SFTPB	ivw	2	0.0111081	0.0509804	0.827515	0.999914	NA
MCP_1_MCAF	LRRC37B	ivw	2	-0.00567685	0.0171994	0.741354	0.999914	NA
MCP_1_MCAF	DISP1	ivw	4	0.0107886	0.0336366	0.748406	0.999914	NA
MCP_1_MCAF	GZMH	ivw	2	0.00377678	0.0399254	0.924636	0.999914	NA
MCP_1_MCAF	PGLYRP2	ivw	3	0.0235008	0.0301099	0.435098	0.996135	NA
MCP_1_MCAF	PDE5A	ivw	3	0.0417967	0.0278763	0.133779	0.917347	NA
MCP_1_MCAF	EFTUD1	ivw	3	-0.00806237	0.0390509	0.836433	0.999914	NA
MCP_1_MCAF	DDX43	ivw	3	0.0247958	0.0207931	0.233065	0.962732	NA
MCP_1_MCAF	NUB1	ivw	3	-0.0281849	0.0388401	0.468045	0.998544	NA
MCP_1_MCAF	IL1RAP	ivw	5	0.0131277	0.0216963	0.545134	0.999914	NA
MCP_1_MCAF	CHADL	ivw	2	0.0296099	0.0268951	0.270922	0.97223	NA
MCP_1_MCAF	PLAA	ivw	2	0.0416816	0.0551742	0.449976	0.997208	NA
MCP_1_MCAF	ZNF189	ivw	2	-0.0130162	0.0139838	0.351953	0.987486	NA
MCP_1_MCAF	FAM185A	ivw	4	0.0155951	0.0288053	0.588235	0.999914	NA
MCP_1_MCAF	SNAI3	ivw	8	-0.0243032	0.0162297	0.134274	0.917347	NA
MCP_1_MCAF	ZNF718	ivw	3	0.0587903	0.0404566	0.146177	0.92477	NA
MCP_1_MCAF	RBM47	ivw	7	-0.0133156	0.0214883	0.535476	0.999914	NA
MCP_1_MCAF	PRR13	ivw	2	0.034853	0.0661262	0.598147	0.999914	NA
MCP_1_MCAF	AC083949.1	ivw	4	0.0784184	0.0439901	0.0746455	0.854937	NA
MCP_1_MCAF	TRAPPC12-AS1	ivw	2	-0.0103548	0.0304592	0.733888	0.999914	NA
MCP_1_MCAF	TSC22D4	ivw	5	-0.0112722	0.0279276	0.686492	0.999914	NA
MCP_1_MCAF	AP000807.1	ivw	4	0.0369471	0.0336543	0.272273	0.972307	NA
MCP_1_MCAF	TRGJP2	ivw	2	0.00310831	0.024014	0.897012	0.999914	NA
MCP_1_MCAF	NIPAL3	ivw	3	0.00113262	0.0190822	0.952669	0.999914	NA
MCP_1_MCAF	HSD3B7	ivw	4	-0.0305798	0.0352448	0.385591	0.992457	NA
MCP_1_MCAF	ST6GALNAC3	ivw	7	-0.0261783	0.011987	0.02897	0.736198	Sufficient
MCP_1_MCAF	RNF125	ivw	3	-0.00622402	0.0342295	0.855715	0.999914	NA
MCP_1_MCAF	PADI6	ivw	8	0.00278929	0.00930369	0.764327	0.999914	NA
MCP_1_MCAF	DUS2L	ivw	16	-0.00471921	0.00671463	0.482165	0.998544	NA
MCP_1_MCAF	KCTD13	ivw	2	-0.0899265	0.0448617	0.0450135	0.79382	Sufficient
MCP_1_MCAF	TMBIM1	ivw	2	0.0228624	0.0766851	0.765601	0.999914	NA
MCP_1_MCAF	IVNS1ABP	ivw	5	0.00241896	0.017043	0.887133	0.999914	NA
MCP_1_MCAF	ADAM23	ivw	3	-0.0518805	0.0495218	0.294809	0.977088	NA
MCP_1_MCAF	HBS1L	ivw	2	-0.0578207	0.031094	0.0629496	0.83521	NA
MCP_1_MCAF	TP53RK	ivw	3	-0.0339929	0.0489728	0.487608	0.998544	NA
MCP_1_MCAF	GPR125	ivw	3	-0.0028179	0.0439359	0.948861	0.999914	NA
MCP_1_MCAF	TSPAN31	ivw	5	-0.00656876	0.0114675	0.566769	0.999914	NA
MCP_1_MCAF	ALG1L6P	ivw	3	-0.0107144	0.0250051	0.668295	0.999914	NA
MCP_1_MCAF	MVD	ivw	3	0.0220983	0.0252482	0.381441	0.992358	NA
MCP_1_MCAF	NFRKB	ivw	7	0.030091	0.0179585	0.0938186	0.879803	NA
MCP_1_MCAF	CTGF	ivw	2	-0.0229783	0.0264932	0.385762	0.992457	NA
MCP_1_MCAF	FAM151B	ivw	3	-0.0156661	0.0272896	0.565923	0.999914	NA
MCP_1_MCAF	MED4	ivw	12	0.0223685	0.00763916	0.00341007	0.440262	Sufficient
MCP_1_MCAF	ZNF248	ivw	4	0.0237057	0.0189545	0.211058	0.953905	NA
MCP_1_MCAF	PPP1R12C	ivw	2	0.0982796	0.0473768	0.0380398	0.770752	Sufficient
MCP_1_MCAF	CES1P1	ivw	5	0.0200194	0.0249051	0.421497	0.995164	NA
MCP_1_MCAF	SEMA4A	ivw	21	0.0151278	0.00632294	0.0167331	0.661468	Sufficient
MCP_1_MCAF	SRD5A1	ivw	2	-0.00732935	0.0283685	0.796127	0.999914	NA
MCP_1_MCAF	CLIC3	ivw	3	-0.0364592	0.0186386	0.0504521	0.807585	NA
MCP_1_MCAF	BUD31	ivw	2	-0.0262966	0.0855426	0.758532	0.999914	NA
MCP_1_MCAF	TBC1D2B	ivw	5	-0.0341088	0.0198039	0.0850104	0.867309	NA
MCP_1_MCAF	UQCRH	ivw	2	0.0132393	0.0275539	0.63088	0.999914	NA
MCP_1_MCAF	TPH1	ivw	2	-0.0313561	0.039746	0.430162	0.996135	NA
MCP_1_MCAF	ANKRD55	ivw	18	0.00990729	0.00718096	0.167691	0.936805	NA
MCP_1_MCAF	TNFSF14	ivw	2	-0.0104704	0.0409372	0.798131	0.999914	NA
MCP_1_MCAF	TCEA3	ivw	3	0.0510148	0.0218167	0.0193694	0.680693	Sufficient
MCP_1_MCAF	ACTR1B	ivw	6	-0.0231268	0.0129917	0.0750559	0.855533	NA
MCP_1_MCAF	CCDC109B	ivw	4	-0.0291798	0.0225872	0.196402	0.948031	NA
MCP_1_MCAF	ZNF469	ivw	3	-0.0756486	0.0584776	0.195792	0.948031	NA
MCP_1_MCAF	GPATCH2L	ivw	3	-0.00868321	0.0426855	0.838805	0.999914	NA
MCP_1_MCAF	TIMM44	ivw	3	-0.00883078	0.0297039	0.766242	0.999914	NA
MCP_1_MCAF	CYB5D2	ivw	3	0.00680414	0.0138296	0.622722	0.999914	NA
MCP_1_MCAF	UTP14C	ivw	2	-0.0599414	0.04072	0.14101	0.922877	NA
MCP_1_MCAF	ABCA3	ivw	2	0.0197262	0.0291136	0.498051	0.99918	NA
MCP_1_MCAF	RP4-724E16.2	ivw	4	-0.067158	0.0585231	0.251156	0.967814	NA
MCP_1_MCAF	FAM173A	ivw	4	0.0140168	0.022816	0.538989	0.999914	NA
MCP_1_MCAF	ARHGEF17	ivw	7	0.000491562	0.00631934	0.937998	0.999914	NA
MCP_1_MCAF	TCEANC2	ivw	4	0.0655229	0.0419301	0.11813	0.905616	NA
MCP_1_MCAF	HENMT1	ivw	5	0.0416086	0.0262576	0.11305	0.900781	NA
MCP_1_MCAF	BAIAP2L2	ivw	5	-0.023453	0.0222643	0.292162	0.976539	NA
MCP_1_MCAF	CAPN11	ivw	4	-0.0170603	0.0155467	0.272483	0.972332	NA
MCP_1_MCAF	HPGD	ivw	11	0.00799329	0.0114314	0.484402	0.998544	NA
MCP_1_MCAF	NDUFAF1	ivw	2	0.0335825	0.0175237	0.055314	0.820967	NA
MCP_1_MCAF	ESM1	ivw	2	0.0135675	0.0256699	0.597125	0.999914	NA
MCP_1_MCAF	C11orf68	ivw	2	-0.0135275	0.0458669	0.768048	0.999914	NA
MCP_1_MCAF	TSPO	ivw	7	-0.0162589	0.0158917	0.306258	0.979558	NA
MCP_1_MCAF	MKNK1-AS1	ivw	4	0.0449174	0.0280328	0.109086	0.896554	NA
MCP_1_MCAF	MYD88	ivw	2	0.0202546	0.043204	0.639203	0.999914	NA
MCP_1_MCAF	SH2B2	ivw	3	0.0459009	0.0630993	0.466958	0.998544	NA
MCP_1_MCAF	C4BPA	ivw	7	0.0436177	0.0142379	0.00218763	0.387806	Sufficient
MCP_1_MCAF	SNORD12B	ivw	4	0.00237661	0.0156635	0.879401	0.999914	NA
MCP_1_MCAF	DIRC3	ivw	2	0.0206361	0.0210229	0.326297	0.982958	NA
MCP_1_MCAF	CAPG	ivw	11	-0.00245544	0.00767636	0.749066	0.999914	NA
MCP_1_MCAF	NBPF12	ivw	3	0.0140581	0.0323862	0.664233	0.999914	NA
MCP_1_MCAF	RP11-57H14.2	ivw	3	-0.0195131	0.0245495	0.426703	0.995834	NA
MCP_1_MCAF	RP11-541N10.3	ivw	2	0.0256114	0.0344394	0.457078	0.997888	NA
MCP_1_MCAF	DET1	ivw	3	0.0179359	0.0171156	0.294672	0.977088	NA
MCP_1_MCAF	NOV	ivw	4	-0.0012006	0.0200921	0.952351	0.999914	NA
MCP_1_MCAF	MLLT4	ivw	4	0.0143644	0.0226628	0.526191	0.999914	NA
MCP_1_MCAF	TPST1	ivw	6	0.00230875	0.0133074	0.862264	0.999914	NA
MCP_1_MCAF	HOMER2	ivw	5	0.0318087	0.020487	0.120511	0.907158	NA
MCP_1_MCAF	LAT2	ivw	5	-0.0416014	0.0274873	0.130159	0.915154	NA
MCP_1_MCAF	TUB	ivw	2	0.0163248	0.114763	0.886884	0.999914	NA
MCP_1_MCAF	MCMBP	ivw	9	-0.00282433	0.0116331	0.808173	0.999914	NA
MCP_1_MCAF	GATC	ivw	3	0.0329026	0.0207619	0.113022	0.900781	NA
MCP_1_MCAF	FAM20B	ivw	3	0.0210374	0.0222924	0.345322	0.98604	NA
MCP_1_MCAF	POLR1D	ivw	10	-0.0134287	0.0110384	0.223778	0.95943	NA
MCP_1_MCAF	LRRC6	ivw	26	0.00667262	0.00619717	0.281605	0.974309	NA
MCP_1_MCAF	MCPH1	ivw	3	-0.0411786	0.0578239	0.47638	0.998544	NA
MCP_1_MCAF	CCZ1	ivw	17	0.0154269	0.0119266	0.195843	0.948031	NA
MCP_1_MCAF	ELF2	ivw	3	0.0268693	0.0265621	0.311748	0.980472	NA
MCP_1_MCAF	SMIM4	ivw	3	0.0379675	0.0923083	0.680844	0.999914	NA
MCP_1_MCAF	HIBCH	ivw	12	-0.0261348	0.0123928	0.0349557	0.761384	Sufficient
MCP_1_MCAF	PKD1P1	ivw	18	-0.00988211	0.00816713	0.226284	0.9604	NA
MCP_1_MCAF	TMEM189	ivw	2	-0.00233023	0.0188596	0.901666	0.999914	NA
MCP_1_MCAF	THG1L	ivw	9	0.0160527	0.0100092	0.108759	0.896377	NA
MCP_1_MCAF	ZNF790-AS1	ivw	3	-0.0678112	0.0358703	0.0586976	0.827719	NA
MCP_1_MCAF	BCAT2	ivw	3	-0.0254191	0.0249565	0.308424	0.979912	NA
MCP_1_MCAF	TMEM176B	ivw	19	0.00193186	0.00935691	0.836429	0.999914	NA
MCP_1_MCAF	MMP24-AS1	ivw	3	-0.00112006	0.0167647	0.946732	0.999914	NA
MCP_1_MCAF	RP4-564F22.2	ivw	20	-0.00294785	0.00578954	0.610634	0.999914	NA
MCP_1_MCAF	KCNK13	ivw	2	-0.0173113	0.0246675	0.482813	0.998544	NA
MCP_1_MCAF	HCLS1	ivw	20	0.0011521	0.00719001	0.872695	0.999914	NA
MCP_1_MCAF	PLXNA2	ivw	5	0.0497121	0.0327055	0.128513	0.913431	NA
MCP_1_MCAF	HNRPLL	ivw	4	0.0319524	0.0220623	0.147538	0.925015	NA
MCP_1_MCAF	MEI1	ivw	11	-0.0015563	0.0119838	0.896672	0.999914	NA
MCP_1_MCAF	CNTNAP2	ivw	8	-0.0174138	0.0140493	0.215169	0.955872	NA
MCP_1_MCAF	ACP5	ivw	17	0.0215588	0.0079342	0.00658375	0.526197	Sufficient
MCP_1_MCAF	PICALM	ivw	3	0.00966072	0.0267378	0.717865	0.999914	NA
MCP_1_MCAF	NAGK	ivw	9	0.020368	0.0123191	0.0982571	0.883766	NA
MCP_1_MCAF	RP9	ivw	2	-0.00688994	0.0315548	0.827158	0.999914	NA
MCP_1_MCAF	UHRF1BP1	ivw	32	0.00960147	0.00636661	0.13153	0.915936	NA
MCP_1_MCAF	MXI1	ivw	4	-0.0167835	0.0168007	0.317805	0.981425	NA
MCP_1_MCAF	TSPAN3	ivw	13	0.0212969	0.0103394	0.0394201	0.775355	Sufficient
MCP_1_MCAF	ACVR2B	ivw	5	-0.02027	0.0168464	0.228889	0.961445	NA
MCP_1_MCAF	TMEM44	ivw	4	-0.00132552	0.0220696	0.952107	0.999914	NA
MCP_1_MCAF	UBE2Q2	ivw	8	0.0341661	0.0138815	0.0138449	0.63341	Sufficient
MCP_1_MCAF	FAM177A1	ivw	4	0.0137433	0.0302377	0.649463	0.999914	NA
MCP_1_MCAF	IRF6	ivw	8	-0.00790549	0.0109409	0.46995	0.998544	NA
MCP_1_MCAF	MAP7	ivw	3	0.00664975	0.0128781	0.605603	0.999914	NA
MCP_1_MCAF	AF001548.5	ivw	13	0.012243	0.0123098	0.319942	0.981826	NA
MCP_1_MCAF	PHF20L1	ivw	2	-0.0100302	0.0807555	0.901154	0.999914	NA
MCP_1_MCAF	FAM211A	ivw	4	0.034426	0.0271923	0.205505	0.951508	NA
MCP_1_MCAF	CHMP2B	ivw	8	-0.0143073	0.0158449	0.36655	0.990368	NA
MCP_1_MCAF	TFF3	ivw	4	-0.0162097	0.0287979	0.57352	0.999914	NA
MCP_1_MCAF	RBPJ	ivw	5	-0.0104254	0.0153788	0.497828	0.999172	NA
MCP_1_MCAF	LRRC8D	ivw	8	0.0139468	0.0154196	0.365736	0.990174	NA
MCP_1_MCAF	SF3B5	ivw	2	0.0549663	0.051636	0.287104	0.975202	NA
MCP_1_MCAF	RABEP1	ivw	19	0.000429843	0.00694641	0.950658	0.999914	NA
MCP_1_MCAF	IQCB1	ivw	19	-0.00871484	0.0111498	0.434441	0.996135	NA
MCP_1_MCAF	SYMPK	ivw	6	-0.0446137	0.0289446	0.123231	0.910191	NA
MCP_1_MCAF	PPM1H	ivw	3	-0.0195278	0.019991	0.328653	0.98346	NA
MCP_1_MCAF	PLEKHG5	ivw	2	-0.0300069	0.0334872	0.370215	0.99081	NA
MCP_1_MCAF	CTD-2240H23.2	ivw	4	0.030323	0.0236215	0.199247	0.949543	NA
MCP_1_MCAF	DLEU1	ivw	10	0.00563923	0.015245	0.711452	0.999914	NA
MCP_1_MCAF	SLC41A1	ivw	4	-0.0544459	0.0176197	0.00200118	0.37716	Sufficient
MCP_1_MCAF	TBL2	ivw	5	0.0263189	0.0125341	0.0357476	0.764717	Sufficient
MCP_1_MCAF	CPPED1	ivw	3	0.021201	0.0237075	0.371175	0.99095	NA
MCP_1_MCAF	SLC15A4	ivw	3	-0.0338835	0.0510323	0.506714	0.999662	NA
MCP_1_MCAF	DUSP19	ivw	2	0.00511963	0.044711	0.908837	0.999914	NA
MCP_1_MCAF	SLC8A1	ivw	4	-0.0277418	0.0218891	0.205019	0.951408	NA
MCP_1_MCAF	KIAA0391	ivw	11	-0.0226164	0.0113572	0.0464406	0.797479	Sufficient
MCP_1_MCAF	PRAM1	ivw	2	-0.0367272	0.0278956	0.187973	0.946224	NA
MCP_1_MCAF	NABP1	ivw	4	0.0205311	0.0539283	0.703418	0.999914	NA
MCP_1_MCAF	ARVCF	ivw	3	0.0180147	0.0411662	0.661669	0.999914	NA
MCP_1_MCAF	CBLB	ivw	8	-0.0114413	0.0296212	0.699309	0.999914	NA
MCP_1_MCAF	ADTRP	ivw	5	0.0136232	0.0327694	0.677609	0.999914	NA
MCP_1_MCAF	CTC-510F12.4	ivw	12	-0.00250104	0.0118832	0.833302	0.999914	NA
MCP_1_MCAF	CTD-3018O17.3	ivw	6	0.0130336	0.0152456	0.3926	0.992703	NA
MCP_1_MCAF	LDHC	ivw	9	0.0050677	0.0144852	0.726449	0.999914	NA
MCP_1_MCAF	LINC00342	ivw	2	-0.0995588	0.0342383	0.00363959	0.449887	Sufficient
MCP_1_MCAF	RPS23	ivw	28	0.00040593	0.00461901	0.92997	0.999914	NA
MCP_1_MCAF	NCOR2	ivw	7	0.00128941	0.0295386	0.965182	0.999914	NA
MCP_1_MCAF	CTD-2337J16.1	ivw	3	0.00705357	0.0531751	0.894472	0.999914	NA
MCP_1_MCAF	OARD1	ivw	2	-0.0401973	0.237867	0.865804	0.999914	NA
MCP_1_MCAF	PSME4	ivw	3	-0.0374948	0.0305375	0.219511	0.957141	NA
MCP_1_MCAF	PAFAH1B1	ivw	4	-0.0220385	0.0349452	0.528264	0.999914	NA
MCP_1_MCAF	NSF	ivw	5	0.00703339	0.0243809	0.77298	0.999914	NA
MCP_1_MCAF	AC104653.1	ivw	2	0.0480258	0.0559106	0.390354	0.992691	NA
MCP_1_MCAF	DUSP12	ivw	3	-0.00587406	0.0205777	0.775293	0.999914	NA
MCP_1_MCAF	PRR11	ivw	3	0.00645135	0.0150561	0.668297	0.999914	NA
MCP_1_MCAF	STX4	ivw	5	0.0429113	0.0299574	0.152026	0.927903	NA
MCP_1_MCAF	ENTPD5	ivw	2	-0.0369073	0.034906	0.290359	0.976006	NA
MCP_1_MCAF	PLIN1	ivw	2	-0.033382	0.0406317	0.411318	0.994221	NA
MCP_1_MCAF	SGCE	ivw	2	-0.0403162	0.019657	0.0402688	0.778565	Sufficient
MCP_1_MCAF	CCNT2	ivw	3	-0.000177299	0.0229541	0.993837	0.999914	NA
MCP_1_MCAF	AC090804.1	ivw	2	-0.00334328	0.0511554	0.947891	0.999914	NA
MCP_1_MCAF	KRTCAP3	ivw	4	-0.0132501	0.0155776	0.394999	0.99276	NA
MCP_1_MCAF	TNPO1	ivw	2	-0.0621511	0.0845412	0.462243	0.998446	NA
MCP_1_MCAF	KCNMA1	ivw	11	0.0222324	0.0107871	0.0393008	0.775026	Sufficient
MCP_1_MCAF	CLYBL	ivw	13	-0.00439399	0.00749975	0.557953	0.999914	NA
MCP_1_MCAF	RP11-566E18.3	ivw	4	0.019288	0.0190259	0.310688	0.980308	NA
MCP_1_MCAF	MOK	ivw	2	0.0120812	0.020765	0.560698	0.999914	NA
MCP_1_MCAF	GSPT1	ivw	7	0.013941	0.0390499	0.721088	0.999914	NA
MCP_1_MCAF	PATL1	ivw	2	-0.0172495	0.0510943	0.735664	0.999914	NA
MCP_1_MCAF	GABPB2	ivw	2	-0.0151606	0.0200398	0.449334	0.997047	NA
MCP_1_MCAF	GGPS1	ivw	3	0.00471472	0.0260288	0.856262	0.999914	NA
MCP_1_MCAF	CCDC28A	ivw	5	0.00387461	0.0325419	0.905224	0.999914	NA
MCP_1_MCAF	TRPC2	ivw	4	-0.00444405	0.0186012	0.811174	0.999914	NA
MCP_1_MCAF	SPRYD4	ivw	13	-0.00332857	0.0108798	0.759651	0.999914	NA
MCP_1_MCAF	TPP1	ivw	7	0.0145858	0.0135505	0.281747	0.974309	NA
MCP_1_MCAF	MAN1C1	ivw	3	0.0495237	0.0420108	0.238464	0.96344	NA
MCP_1_MCAF	TMEM144	ivw	10	0.00138149	0.0128267	0.91423	0.999914	NA
MCP_1_MCAF	CD33	ivw	6	-0.0278653	0.0131159	0.0336248	0.755942	Sufficient
MCP_1_MCAF	SLC5A6	ivw	10	-0.00769407	0.0135741	0.570837	0.999914	NA
MCP_1_MCAF	RNF121	ivw	2	0.00584424	0.0440499	0.894452	0.999914	NA
MCP_1_MCAF	RPL8	ivw	12	-0.0020401	0.00844218	0.809047	0.999914	NA
MCP_1_MCAF	SP100	ivw	5	-0.0163446	0.0263097	0.534443	0.999914	NA
MCP_1_MCAF	ZNF506	ivw	2	0.0902739	0.0382464	0.018259	0.674409	Sufficient
MCP_1_MCAF	AC017074.2	ivw	2	-0.00294711	0.0820584	0.97135	0.999914	NA
MCP_1_MCAF	LRRC37A16P	ivw	4	-0.0155532	0.0213662	0.466653	0.998544	NA
MCP_1_MCAF	FASTKD2	ivw	2	0.0421416	0.0631708	0.504705	0.999662	NA
MCP_1_MCAF	PPA1	ivw	10	-0.00795635	0.0112478	0.479336	0.998544	NA
MCP_1_MCAF	ARSG	ivw	7	0.00310725	0.0222686	0.889027	0.999914	NA
MCP_1_MCAF	AQP9	ivw	3	0.0346121	0.0280548	0.217303	0.956455	NA
MCP_1_MCAF	ZNF496	ivw	3	0.0339517	0.0263276	0.197195	0.948341	NA
MCP_1_MCAF	YME1L1	ivw	3	0.0342287	0.0265474	0.197278	0.948341	NA
MCP_1_MCAF	DYM	ivw	4	0.00877755	0.0443459	0.843097	0.999914	NA
MCP_1_MCAF	PITPNM3	ivw	2	-0.00202559	0.032027	0.94957	0.999914	NA
MCP_1_MCAF	CMPK1	ivw	2	0.0309327	0.0247458	0.211293	0.954042	NA
MCP_1_MCAF	EZH2	ivw	2	0.0555973	0.0232545	0.0168107	0.662169	Sufficient
MCP_1_MCAF	FAM101B	ivw	6	0.0190171	0.0191948	0.32181	0.982105	NA
MCP_1_MCAF	HEXDC	ivw	5	0.000817983	0.012842	0.949212	0.999914	NA
MCP_1_MCAF	S100A9	ivw	4	0.0400105	0.0175655	0.0227394	0.704656	Sufficient
MCP_1_MCAF	FAM136A	ivw	4	0.0290192	0.0253977	0.253208	0.96824	NA
MCP_1_MCAF	AC011816.1	ivw	7	-0.00440036	0.0179036	0.805852	0.999914	NA
MCP_1_MCAF	KCTD15	ivw	3	0.0152896	0.021909	0.485258	0.998544	NA
MCP_1_MCAF	CTD-3214H19.6	ivw	4	0.00513837	0.0138709	0.711054	0.999914	NA
MCP_1_MCAF	GLB1L	ivw	12	0.0161506	0.0127596	0.205598	0.951552	NA
MCP_1_MCAF	GSTZ1	ivw	8	0.00115931	0.0134248	0.931184	0.999914	NA
MCP_1_MCAF	AC108488.4	ivw	2	0.0324748	0.083167	0.696183	0.999914	NA
MCP_1_MCAF	CTC-462L7.1	ivw	3	0.00850473	0.0183991	0.643911	0.999914	NA
MCP_1_MCAF	SHC1	ivw	4	-0.0202158	0.0193066	0.295058	0.977088	NA
MCP_1_MCAF	CTD-3131K8.2	ivw	3	-0.00899031	0.0256626	0.726093	0.999914	NA
MCP_1_MCAF	C19orf59	ivw	2	0.0460795	0.0925778	0.618668	0.999914	NA
MCP_1_MCAF	CAMK1D	ivw	13	-0.010595	0.0139339	0.44703	0.996597	NA
MCP_1_MCAF	FCN1	ivw	14	0.00996223	0.00941056	0.289772	0.975905	NA
MCP_1_MCAF	FUCA1	ivw	14	0.0103591	0.0110243	0.347388	0.986682	NA
MCP_1_MCAF	LINC00211	ivw	5	-0.0183116	0.0143144	0.200812	0.949901	NA
MCP_1_MCAF	MRPS35	ivw	2	0.0281524	0.0483376	0.560289	0.999914	NA
MCP_1_MCAF	CD96	ivw	12	0.00928614	0.0120309	0.440199	0.996135	NA
MCP_1_MCAF	LRWD1	ivw	13	-0.0208016	0.00759423	0.00616018	0.51882	Sufficient
MCP_1_MCAF	ABCA7	ivw	7	0.0141005	0.0148911	0.343685	0.985637	NA
MCP_1_MCAF	SP110	ivw	7	0.00986897	0.00913332	0.2799	0.974037	NA
MCP_1_MCAF	PLEK2	ivw	2	0.0183417	0.0399911	0.64649	0.999914	NA
MCP_1_MCAF	PRSS57	ivw	3	0.0193902	0.017143	0.258018	0.96922	NA
MCP_1_MCAF	TRIO	ivw	2	0.10235	0.0504216	0.0423687	0.78601	Sufficient
MCP_1_MCAF	GATA2	ivw	2	0.12129	0.131922	0.35788	0.988441	NA
MCP_1_MCAF	EFCAB13	ivw	2	-0.010043	0.0364362	0.78283	0.999914	NA
MCP_1_MCAF	CTD-2006K23.1	ivw	4	-0.0567213	0.0293245	0.0530807	0.815761	NA
MCP_1_MCAF	HSPBP1	ivw	2	-0.00656001	0.0494276	0.894415	0.999914	NA
MCP_1_MCAF	SPAG7	ivw	12	-0.00632922	0.0120921	0.600684	0.999914	NA
MCP_1_MCAF	GOLGA8O	ivw	3	-0.031369	0.044386	0.479733	0.998544	NA
MCP_1_MCAF	EVI2A	ivw	7	0.0118331	0.0162044	0.465245	0.998544	NA
MCP_1_MCAF	BZW2	ivw	3	0.0372313	0.0353876	0.292754	0.976723	NA
MCP_1_MCAF	DTYMK	ivw	2	-0.0302337	0.0533938	0.57123	0.999914	NA
MCP_1_MCAF	KIAA1715	ivw	4	-0.0207024	0.0252291	0.411887	0.994221	NA
MCP_1_MCAF	USP12-AS2	ivw	3	-0.0533217	0.0449454	0.235478	0.963258	NA
MCP_1_MCAF	RP11-701P16.5	ivw	5	0.0215469	0.0256664	0.40119	0.993199	NA
MCP_1_MCAF	GTF2IRD2	ivw	3	0.0127198	0.0298797	0.670325	0.999914	NA
MCP_1_MCAF	ARL6IP5	ivw	5	0.00642361	0.0275427	0.815588	0.999914	NA
MCP_1_MCAF	RP11-350F4.2	ivw	2	-0.0530434	0.0430842	0.218264	0.956895	NA
MCP_1_MCAF	ATP8A2	ivw	2	-0.0149594	0.03282	0.648533	0.999914	NA
MCP_1_MCAF	AIG1	ivw	3	0.0181536	0.0219392	0.40798	0.994114	NA
MCP_1_MCAF	TMEM9B-AS1	ivw	9	0.0240027	0.0151569	0.113282	0.900953	NA
MCP_1_MCAF	RP11-770G2.2	ivw	3	-0.0151826	0.0271492	0.576006	0.999914	NA
MCP_1_MCAF	TNS1	ivw	5	-0.00582453	0.024299	0.810561	0.999914	NA
MCP_1_MCAF	EIF5	ivw	12	0.00298374	0.00866251	0.730513	0.999914	NA
MCP_1_MCAF	C6orf136	ivw	2	0.0129272	0.0469462	0.783038	0.999914	NA
MCP_1_MCAF	ZNF816	ivw	6	-0.0355494	0.0333659	0.286676	0.975202	NA
MCP_1_MCAF	OSBPL11	ivw	2	-0.00986581	0.0361814	0.785102	0.999914	NA
MCP_1_MCAF	YTHDF3	ivw	2	-0.0352807	0.0347631	0.310158	0.980308	NA
MCP_1_MCAF	GLYATL1P1	ivw	2	0.0041692	0.0349382	0.905013	0.999914	NA
MCP_1_MCAF	CTB-114C7.4	ivw	5	0.0122594	0.0167657	0.464648	0.998484	NA
MCP_1_MCAF	AC011515.2	ivw	2	-0.0770742	0.0461331	0.0947827	0.880597	NA
MCP_1_MCAF	RAB37	ivw	2	0.0592123	0.041971	0.158306	0.931554	NA
MCP_1_MCAF	WDR36	ivw	3	-0.00535387	0.0220244	0.807937	0.999914	NA
MCP_1_MCAF	IGSF9B	ivw	3	-0.00156911	0.0227458	0.945002	0.999914	NA
MCP_1_MCAF	RP11-203J24.8	ivw	2	0.047172	0.0330846	0.153926	0.929262	NA
MCP_1_MCAF	PDZK1IP1	ivw	12	0.00441866	0.0130803	0.735505	0.999914	NA
MCP_1_MCAF	DENND2D	ivw	9	-0.00275341	0.0179072	0.877799	0.999914	NA
MCP_1_MCAF	RP11-678G14.3	ivw	13	0.0173717	0.00976986	0.0753882	0.855906	NA
MCP_1_MCAF	RP11-166N6.2	ivw	5	-0.00214467	0.0190663	0.910439	0.999914	NA
MCP_1_MCAF	RNF126	ivw	4	-0.0141562	0.0213961	0.508213	0.999662	NA
MCP_1_MCAF	RUFY1	ivw	16	-0.00421589	0.00861015	0.624387	0.999914	NA
MCP_1_MCAF	WASIR2	ivw	2	-0.0372203	0.028999	0.199316	0.949548	NA
MCP_1_MCAF	KSR1	ivw	9	-0.0329939	0.0168395	0.0500761	0.807219	NA
MCP_1_MCAF	ATP8A1	ivw	4	-0.0279431	0.0345728	0.418953	0.994879	NA
MCP_1_MCAF	LRRC28	ivw	10	-0.0330602	0.0116506	0.00454493	0.475996	Sufficient
MCP_1_MCAF	SLCO4C1	ivw	6	-0.0151991	0.0231348	0.511196	0.999662	NA
MCP_1_MCAF	TRBV4-2	ivw	11	-0.00620022	0.0122898	0.613909	0.999914	NA
MCP_1_MCAF	EIF2AK4	ivw	3	-0.0088414	0.0235347	0.707159	0.999914	NA
MCP_1_MCAF	RECQL	ivw	2	0.0111343	0.0373315	0.765509	0.999914	NA
MCP_1_MCAF	RP11-64K12.2	ivw	3	0.0298272	0.0218262	0.171758	0.939783	NA
MCP_1_MCAF	SCN4A	ivw	2	-0.0703398	0.0792446	0.37474	0.991616	NA
MCP_1_MCAF	GPR155	ivw	2	0.0142135	0.0472051	0.763337	0.999914	NA
MCP_1_MCAF	TTC39B	ivw	16	0.00301335	0.00853629	0.724085	0.999914	NA
MCP_1_MCAF	CRLF3	ivw	2	0.059067	0.0636755	0.353602	0.987689	NA
MCP_1_MCAF	STXBP5-AS1	ivw	2	-0.0660727	0.0460792	0.151603	0.927903	NA
MCP_1_MCAF	SORCS2	ivw	2	0.0222079	0.0405965	0.584351	0.999914	NA
MCP_1_MCAF	IL27	ivw	2	0.0673571	0.0580352	0.245794	0.965746	NA
MCP_1_MCAF	ZNF232	ivw	5	-0.00352528	0.0186253	0.849878	0.999914	NA
MCP_1_MCAF	MOGS	ivw	2	-0.0798025	0.0404699	0.0486213	0.803612	Sufficient
MCP_1_MCAF	EHBP1L1	ivw	4	0.0129608	0.0509896	0.799353	0.999914	NA
MCP_1_MCAF	CDC7	ivw	16	-0.0119726	0.0106557	0.261184	0.970095	NA
MCP_1_MCAF	SDHA	ivw	2	-0.0234126	0.0453159	0.605398	0.999914	NA
MCP_1_MCAF	PIK3R5	ivw	2	0.0466389	0.0507601	0.358195	0.988471	NA
MCP_1_MCAF	TRIP4	ivw	2	0.0651818	0.0205516	0.00151591	0.347296	Sufficient
MCP_1_MCAF	CHN2	ivw	14	0.0106035	0.00872749	0.224385	0.959545	NA
MCP_1_MCAF	AC131056.3	ivw	8	-0.00139062	0.0260083	0.957359	0.999914	NA
MCP_1_MCAF	XPC	ivw	3	0.0469802	0.0330255	0.154868	0.929443	NA
MCP_1_MCAF	NGLY1	ivw	2	0.0538918	0.0554143	0.330789	0.983695	NA
MCP_1_MCAF	GPR160	ivw	6	-0.00120793	0.0111777	0.913944	0.999914	NA
MCP_1_MCAF	MAPKAPK3	ivw	6	-0.0401468	0.0103605	0.000106633	0.106136	Sufficient
MCP_1_MCAF	CD59	ivw	8	-0.00577008	0.012492	0.644151	0.999914	NA
MCP_1_MCAF	NT5DC3	ivw	18	0.00686774	0.00571437	0.229427	0.961768	NA
MCP_1_MCAF	LRRC3DN	ivw	4	0.00158394	0.0177634	0.928948	0.999914	NA
MCP_1_MCAF	BNIPL	ivw	7	0.0183502	0.012279	0.13506	0.918079	NA
MCP_1_MCAF	SUMF2	ivw	6	0.00725777	0.0160383	0.65089	0.999914	NA
MCP_1_MCAF	ADAM1A	ivw	8	0.00485919	0.0110639	0.66052	0.999914	NA
MCP_1_MCAF	CTU2	ivw	3	0.00880671	0.0300586	0.769534	0.999914	NA
MCP_1_MCAF	PHLPP2	ivw	9	0.010214	0.0120182	0.395394	0.992865	NA
MCP_1_MCAF	RP11-589P10.5	ivw	2	0.0399248	0.0239962	0.0961534	0.881765	NA
MCP_1_MCAF	STAG3L1	ivw	6	-0.0129375	0.0121012	0.285021	0.974999	NA
MCP_1_MCAF	ZBED4	ivw	2	0.0227295	0.028733	0.428909	0.996123	NA
MCP_1_MCAF	RP11-252K23.2	ivw	3	0.0248996	0.0169491	0.141811	0.922877	NA
MCP_1_MCAF	BMP8A	ivw	4	0.0130059	0.0183158	0.477648	0.998544	NA
MCP_1_MCAF	ZFP37	ivw	4	-0.0332901	0.0222162	0.134014	0.917347	NA
MCP_1_MCAF	CLCN7	ivw	8	-0.0291695	0.00968546	0.00259808	0.407557	Sufficient
MCP_1_MCAF	XRCC6BP1	ivw	13	-0.00649986	0.010114	0.520445	0.999914	NA
MCP_1_MCAF	CLEC18C	ivw	3	-0.00171642	0.0255989	0.946542	0.999914	NA
MCP_1_MCAF	CKAP4	ivw	2	-0.00597914	0.0267678	0.823247	0.999914	NA
MCP_1_MCAF	RP11-276A18.2	ivw	3	-0.0299616	0.0347457	0.388516	0.992457	NA
MCP_1_MCAF	AC005534.9	ivw	2	0.0774161	0.0578872	0.181105	0.943543	NA
MCP_1_MCAF	CLIC4	ivw	4	-0.0133346	0.0197836	0.500294	0.999353	NA
MCP_1_MCAF	TAPT1	ivw	5	0.00226941	0.0193327	0.906554	0.999914	NA
MCP_1_MCAF	RP1-56K13.2	ivw	2	-0.0263028	0.0709211	0.710731	0.999914	NA
MCP_1_MCAF	FADS2	ivw	11	-0.0096593	0.0103864	0.352372	0.987492	NA
MCP_1_MCAF	STOML1	ivw	4	-0.00274138	0.017089	0.872552	0.999914	NA
MCP_1_MCAF	RNLS	ivw	3	0.0390996	0.0274908	0.154945	0.929465	NA
MCP_1_MCAF	LINC00341	ivw	6	0.0143652	0.0185705	0.439197	0.996135	NA
MCP_1_MCAF	KLRF1	ivw	2	-0.0665961	0.0771899	0.388271	0.992457	NA
MCP_1_MCAF	PHC3	ivw	2	0.0450504	0.0475006	0.342917	0.985637	NA
MCP_1_MCAF	AP4B1-AS1	ivw	2	-0.0143623	0.0369211	0.697277	0.999914	NA
MCP_1_MCAF	RP4-647J21.1	ivw	7	0.0213841	0.0139266	0.124663	0.910863	NA
MCP_1_MCAF	DPY19L2	ivw	5	-0.0088035	0.0170546	0.605718	0.999914	NA
MCP_1_MCAF	MORC2	ivw	3	-0.0216977	0.0422334	0.607422	0.999914	NA
MCP_1_MCAF	GSDMD	ivw	5	0.00879257	0.0175593	0.616558	0.999914	NA
MCP_1_MCAF	PER3	ivw	5	0.0364798	0.014586	0.012384	0.616231	Sufficient
MCP_1_MCAF	RP11-326C3.7	ivw	6	-0.019745	0.0110428	0.0737686	0.854257	NA
MCP_1_MCAF	SSBP4	ivw	2	-0.0342533	0.0356764	0.336999	0.984745	NA
MCP_1_MCAF	E2F3	ivw	2	-0.0681477	0.0727068	0.348607	0.986907	NA
MCP_1_MCAF	GSTT1	ivw	18	0.00840191	0.00682868	0.218552	0.95708	NA
MCP_1_MCAF	DAAM1	ivw	8	-0.00483972	0.0150082	0.747095	0.999914	NA
MCP_1_MCAF	SLC48A1	ivw	11	0.00827413	0.0113236	0.464962	0.998522	NA
MCP_1_MCAF	DNAJC9	ivw	2	-0.0402442	0.0572431	0.482031	0.998544	NA
MCP_1_MCAF	HSF2	ivw	10	0.000298252	0.0146311	0.983737	0.999914	NA
MCP_1_MCAF	UGT2B17	ivw	9	0.0318025	0.023307	0.172409	0.940037	NA
MCP_1_MCAF	WAC-AS1	ivw	7	-0.0125482	0.0144824	0.386248	0.992457	NA
MCP_1_MCAF	THUMPD1	ivw	5	-0.059033	0.0202339	0.00352807	0.445034	Sufficient
MCP_1_MCAF	CD320	ivw	9	0.0118206	0.0160195	0.460582	0.998204	NA
MCP_1_MCAF	CXCR7	ivw	4	-0.0188486	0.0345801	0.585705	0.999914	NA
MCP_1_MCAF	TGM1	ivw	3	-0.0229452	0.0220282	0.297585	0.977961	NA
MCP_1_MCAF	EPB41L4A	ivw	3	0.0142955	0.0369675	0.698975	0.999914	NA
MCP_1_MCAF	GRAMD1A	ivw	6	-0.0124012	0.0140927	0.378875	0.991997	NA
MCP_1_MCAF	SLC7A6	ivw	15	0.00949719	0.0106378	0.371977	0.991025	NA
MCP_1_MCAF	AGAP3	ivw	6	-0.013279	0.0127157	0.296345	0.977458	NA
MCP_1_MCAF	BBS10	ivw	6	0.0175909	0.0143601	0.220581	0.958051	NA
MCP_1_MCAF	STRN4	ivw	2	-0.147702	0.0990044	0.135733	0.918444	NA
MCP_1_MCAF	ME3	ivw	14	0.0140839	0.011277	0.211698	0.95417	NA
MCP_1_MCAF	PPP6R3	ivw	2	0.071279	0.0360346	0.0479209	0.80131	Sufficient
MCP_1_MCAF	FAM134C	ivw	3	-0.00590779	0.0293329	0.840382	0.999914	NA
MCP_1_MCAF	OTX1	ivw	7	0.00660687	0.00804284	0.411384	0.994221	NA
MCP_1_MCAF	RP11-430C7.4	ivw	2	0.022985	0.0476103	0.629256	0.999914	NA
MCP_1_MCAF	RP11-288L9.4	ivw	2	-0.0277207	0.0456912	0.544053	0.999914	NA
MCP_1_MCAF	NAAA	ivw	24	-0.00104232	0.00486604	0.830389	0.999914	NA
MCP_1_MCAF	ALDH9A1	ivw	8	-0.00566377	0.0112599	0.614961	0.999914	NA
MCP_1_MCAF	ANXA3	ivw	5	0.0356435	0.0213028	0.094291	0.880234	NA
MCP_1_MCAF	ZBTB48	ivw	7	0.00300395	0.0279878	0.914527	0.999914	NA
MCP_1_MCAF	HCG9	ivw	4	-0.0272209	0.025445	0.284711	0.974905	NA
MCP_1_MCAF	TMOD1	ivw	4	0.0129778	0.0406792	0.749705	0.999914	NA
MCP_1_MCAF	GMNN	ivw	2	-0.0500605	0.0588495	0.394962	0.992754	NA
MCP_1_MCAF	IGLV3-12	ivw	4	-0.00424507	0.0229058	0.852973	0.999914	NA
MCP_1_MCAF	SND1	ivw	2	-0.0257868	0.0236909	0.27639	0.973223	NA
MCP_1_MCAF	YWHAG	ivw	5	-0.0136254	0.0160763	0.39669	0.992865	NA
MCP_1_MCAF	CCDC77	ivw	11	0.0112146	0.0120762	0.353067	0.987604	NA
MCP_1_MCAF	CABYR	ivw	2	0.117106	0.0671284	0.0810706	0.862169	NA
MCP_1_MCAF	SCGB3A2	ivw	8	-0.0182143	0.0136469	0.181982	0.943543	NA
MCP_1_MCAF	SOX8	ivw	2	-0.0414692	0.0256523	0.105967	0.892854	NA
MCP_1_MCAF	PEPD	ivw	4	0.00562759	0.0209263	0.787988	0.999914	NA
MCP_1_MCAF	ELOVL4	ivw	4	0.0390895	0.0201235	0.052079	0.812999	NA
MCP_1_MCAF	KLHL35	ivw	5	-0.00171544	0.0125504	0.89128	0.999914	NA
MCP_1_MCAF	ZNF766	ivw	2	0.0954769	0.0477085	0.0453646	0.794945	Sufficient
MCP_1_MCAF	APTX	ivw	3	0.00545326	0.0220167	0.804376	0.999914	NA
MCP_1_MCAF	C2orf42	ivw	4	-0.0422647	0.0359048	0.239142	0.963496	NA
MCP_1_MCAF	DNAL4	ivw	2	0.0176379	0.0278842	0.527035	0.999914	NA
MCP_1_MCAF	RPA1	ivw	13	0.0238179	0.0125998	0.0587131	0.827719	NA
MCP_1_MCAF	PI16	ivw	13	0.00402868	0.00960147	0.674785	0.999914	NA
MCP_1_MCAF	NARFL	ivw	6	-0.0035369	0.0197013	0.857525	0.999914	NA
MCP_1_MCAF	CLASP1	ivw	3	0.00580418	0.0236027	0.80575	0.999914	NA
MCP_1_MCAF	SMG9	ivw	3	-0.0204522	0.0375303	0.585786	0.999914	NA
MCP_1_MCAF	RP11-488C13.5	ivw	2	0.00858595	0.159014	0.956939	0.999914	NA
MCP_1_MCAF	AP001189.4	ivw	9	0.000816066	0.00974109	0.933235	0.999914	NA
MCP_1_MCAF	AK5	ivw	7	-0.000430914	0.0150205	0.977113	0.999914	NA
MCP_1_MCAF	FCRL2	ivw	3	0.0627705	0.0711078	0.37737	0.99179	NA
MCP_1_MCAF	GAMT	ivw	2	0.0546079	0.0420411	0.193972	0.947511	NA
MCP_1_MCAF	RAB3IP	ivw	11	0.0255071	0.0145812	0.0802363	0.861292	NA
MCP_1_MCAF	DERA	ivw	2	0.00227998	0.0671782	0.972926	0.999914	NA
MCP_1_MCAF	ADAM10	ivw	4	-0.0192052	0.0189328	0.310398	0.980308	NA
MCP_1_MCAF	PIK3R1	ivw	3	0.0723331	0.0322414	0.0248658	0.716103	Sufficient
MCP_1_MCAF	KIAA1683	ivw	17	0.00675779	0.00927654	0.466319	0.998544	NA
MCP_1_MCAF	ETAA1	ivw	3	-0.105452	0.0335939	0.00169512	0.36008	Sufficient
MCP_1_MCAF	ZFP57	ivw	10	-0.00382473	0.0105765	0.717631	0.999914	NA
MCP_1_MCAF	TNFRSF13C	ivw	4	-0.00153162	0.0224827	0.945687	0.999914	NA
MCP_1_MCAF	TRIQK	ivw	3	-0.0673427	0.0361055	0.0621585	0.833808	NA
MCP_1_MCAF	EML3	ivw	14	-0.0101106	0.00753654	0.179745	0.943086	NA
MCP_1_MCAF	CLHC1	ivw	21	0.0157793	0.00643994	0.0142764	0.638449	Sufficient
MCP_1_MCAF	NDEL1	ivw	2	-0.0395488	0.0332037	0.233616	0.962732	NA
MCP_1_MCAF	RHOU	ivw	12	0.00880095	0.0148569	0.553596	0.999914	NA
MCP_1_MCAF	RPS5	ivw	6	0.0314419	0.0157326	0.0456597	0.795197	Sufficient
MCP_1_MCAF	SMARCD3	ivw	2	0.0143516	0.0353172	0.684476	0.999914	NA
MCP_1_MCAF	PLCB1	ivw	10	0.00236496	0.0124139	0.84891	0.999914	NA
MCP_1_MCAF	FTH1	ivw	2	-0.00233011	0.0157515	0.882398	0.999914	NA
MCP_1_MCAF	BCAS4	ivw	9	-0.0135308	0.0109286	0.215676	0.955872	NA
MCP_1_MCAF	CDV3	ivw	3	0.00123324	0.0219862	0.955269	0.999914	NA
MCP_1_MCAF	SLC37A2	ivw	3	-0.012814	0.0253312	0.612957	0.999914	NA
MCP_1_MCAF	RRP1B	ivw	2	-0.0268787	0.0282398	0.341198	0.985637	NA
MCP_1_MCAF	ZNF160	ivw	4	0.0014851	0.0398885	0.970301	0.999914	NA
MCP_1_MCAF	CHRFAM7A	ivw	3	-0.00984161	0.0175966	0.575963	0.999914	NA
MCP_1_MCAF	SERF1B	ivw	4	-0.0276083	0.0430963	0.521771	0.999914	NA
MCP_1_MCAF	AC002480.3	ivw	2	-0.0924115	0.0512237	0.0712189	0.850769	NA
MCP_1_MCAF	C17orf66	ivw	2	0.0305258	0.0574992	0.595495	0.999914	NA
MCP_1_MCAF	ARHGEF40	ivw	3	0.0397653	0.0227688	0.080727	0.861621	NA
MCP_1_MCAF	ANGPT1	ivw	8	-0.016417	0.011958	0.169785	0.938591	NA
MCP_1_MCAF	CIB2	ivw	2	0.00149465	0.0423007	0.971813	0.999914	NA
MCP_1_MCAF	CELSR2	ivw	3	0.00173966	0.0214828	0.935458	0.999914	NA
MCP_1_MCAF	ZFAND4	ivw	2	-0.0260577	0.0456045	0.567739	0.999914	NA
MCP_1_MCAF	NEIL2	ivw	9	0.0117002	0.0132413	0.376902	0.99179	NA
MCP_1_MCAF	PDZD8	ivw	7	0.0190212	0.0109665	0.0828311	0.865008	NA
MCP_1_MCAF	ZNF17	ivw	3	-0.02137	0.0486205	0.66028	0.999914	NA
MCP_1_MCAF	FAM149A	ivw	6	0.00143588	0.0154667	0.926033	0.999914	NA
MCP_1_MCAF	UBE3C	ivw	8	-0.0152912	0.0172912	0.376517	0.99179	NA
MCP_1_MCAF	CABP1	ivw	2	-0.036604	0.0278926	0.189413	0.946486	NA
MCP_1_MCAF	EP400NL	ivw	3	-0.000666442	0.0192617	0.972399	0.999914	NA
MCP_1_MCAF	MRVI1-AS1	ivw	4	0.0156248	0.0130754	0.232095	0.962708	NA
MCP_1_MCAF	LRRC7	ivw	6	0.0145633	0.0177503	0.411957	0.994221	NA
MCP_1_MCAF	SLC40A1	ivw	15	-0.00338444	0.00999197	0.734824	0.999914	NA
MCP_1_MCAF	SLC12A7	ivw	7	-0.00378158	0.0107264	0.724425	0.999914	NA
MCP_1_MCAF	RPL7L1	ivw	2	-0.0398516	0.0246512	0.105961	0.892837	NA
MCP_1_MCAF	FN3KRP	ivw	19	-0.0014879	0.00585793	0.799498	0.999914	NA
MCP_1_MCAF	LPAR3	ivw	2	0.018807	0.0243537	0.439971	0.996135	NA
MCP_1_MCAF	PLEKHA7	ivw	4	-0.0239514	0.0216136	0.26779	0.971372	NA
MCP_1_MCAF	CAB39	ivw	3	0.00260191	0.0354672	0.941519	0.999914	NA
MCP_1_MCAF	DFNB31	ivw	3	-0.0034355	0.0164304	0.834376	0.999914	NA
MCP_1_MCAF	CTD-2116N20.1	ivw	19	-0.00873072	0.00983899	0.374886	0.991616	NA
MCP_1_MCAF	PTGR1	ivw	5	0.0235412	0.0230986	0.308127	0.979808	NA
MCP_1_MCAF	TMEM14B	ivw	2	-0.0259592	0.0143069	0.0696084	0.846497	NA
MCP_1_MCAF	SERINC2	ivw	12	-0.00724313	0.0113204	0.522285	0.999914	NA
MCP_1_MCAF	HNRNPUL1	ivw	3	0.0116065	0.0312886	0.710674	0.999914	NA
MCP_1_MCAF	RP1-13D10.3	ivw	2	0.00593391	0.0231527	0.797723	0.999914	NA
MCP_1_MCAF	GS1-124K5.4	ivw	6	-0.0128933	0.0161005	0.423247	0.995419	NA
MCP_1_MCAF	CYP2D7P1	ivw	7	-0.0100325	0.0138891	0.470088	0.998544	NA
MCP_1_MCAF	TRAK1	ivw	4	0.0440099	0.033063	0.183159	0.944043	NA
MCP_1_MCAF	OGG1	ivw	2	-0.0574018	0.0587984	0.328942	0.983483	NA
MCP_1_MCAF	TRBV3-1	ivw	4	0.0416859	0.0251675	0.0976528	0.883025	NA
MCP_1_MCAF	ZDHHC20P1	ivw	2	0.0362758	0.0775315	0.639868	0.999914	NA
MCP_1_MCAF	DNAJC27	ivw	3	0.0399205	0.0414024	0.334942	0.984376	NA
MCP_1_MCAF	DAPK1	ivw	20	0.00802779	0.00848031	0.343824	0.985637	NA
MCP_1_MCAF	CTD-2545M3.8	ivw	2	-0.00643858	0.0315419	0.838254	0.999914	NA
MCP_1_MCAF	RP11-554I8.1	ivw	8	-0.0208319	0.0150366	0.165927	0.936198	NA
MCP_1_MCAF	KRT18	ivw	2	-0.029907	0.0465601	0.520658	0.999914	NA
MCP_1_MCAF	DFFB	ivw	2	-0.0152526	0.0609731	0.802468	0.999914	NA
MCP_1_MCAF	GS1-124K5.10	ivw	3	0.0331933	0.0334578	0.321151	0.981861	NA
MCP_1_MCAF	CEP19	ivw	11	-0.00709914	0.0129918	0.584769	0.999914	NA
MCP_1_MCAF	NDUFA7	ivw	6	-0.0195227	0.0177444	0.271237	0.97223	NA
MCP_1_MCAF	CSRP1	ivw	3	-0.000404759	0.0336729	0.990409	0.999914	NA
MCP_1_MCAF	ZMIZ2	ivw	13	-0.00599032	0.0090093	0.506112	0.999662	NA
MCP_1_MCAF	RP11-426C22.5	ivw	2	-0.00477588	0.0224737	0.831709	0.999914	NA
MCP_1_MCAF	FADS1	ivw	12	0.00183041	0.0136545	0.893362	0.999914	NA
MCP_1_MCAF	MIRLET7D	ivw	2	-0.0471995	0.0672885	0.483023	0.998544	NA
MCP_1_MCAF	RP11-815M8.1	ivw	7	0.0149442	0.0204911	0.465815	0.998544	NA
MCP_1_MCAF	RP11-540B6.6	ivw	4	0.0271748	0.0238843	0.255218	0.968733	NA
MCP_1_MCAF	FCGR2A	ivw	2	-0.117492	0.067586	0.0821399	0.863942	NA
MCP_1_MCAF	GPI	ivw	2	0.00389282	0.0420852	0.926302	0.999914	NA
MCP_1_MCAF	SLC35E1	ivw	2	-0.0350984	0.0474468	0.459457	0.998194	NA
MCP_1_MCAF	IFITM1	ivw	5	0.0120123	0.0189654	0.526485	0.999914	NA
MCP_1_MCAF	ASNSD1	ivw	20	0.000459733	0.00755156	0.951455	0.999914	NA
MCP_1_MCAF	LINGO2	ivw	7	-0.00101108	0.0150824	0.946552	0.999914	NA
MCP_1_MCAF	AHSA2	ivw	12	0.0152228	0.0116623	0.191791	0.947317	NA
MCP_1_MCAF	MYH3	ivw	4	-0.0531286	0.0214442	0.0132297	0.630333	Sufficient
MCP_1_MCAF	KREMEN1	ivw	2	0.00630844	0.0204945	0.758226	0.999914	NA
MCP_1_MCAF	VCAM1	ivw	2	-0.0500763	0.016445	0.00232616	0.392661	Sufficient
MCP_1_MCAF	RP11-529E10.6	ivw	6	0.000828033	0.0166228	0.960271	0.999914	NA
MCP_1_MCAF	LRRC41	ivw	2	0.0176862	0.0545584	0.745809	0.999914	NA
MCP_1_MCAF	GNB3	ivw	2	-0.0364091	0.0319844	0.254979	0.968733	NA
MCP_1_MCAF	GAS8	ivw	2	-0.0226696	0.0596749	0.704032	0.999914	NA
MCP_1_MCAF	TMEM30A	ivw	5	-0.00982261	0.0213831	0.645973	0.999914	NA
MCP_1_MCAF	ACOT4	ivw	10	-0.00847416	0.0128156	0.508459	0.999662	NA
MCP_1_MCAF	RP11-465B22.3	ivw	3	0.00476437	0.0127194	0.707976	0.999914	NA
MCP_1_MCAF	AC096579.13	ivw	2	-0.00296751	0.0192959	0.877776	0.999914	NA
MCP_1_MCAF	CTC-338M12.4	ivw	2	0.0280129	0.107433	0.794287	0.999914	NA
MCP_1_MCAF	MUM1	ivw	3	0.000788001	0.0311311	0.979806	0.999914	NA
MCP_1_MCAF	POLM	ivw	8	-0.018868	0.0080604	0.019241	0.68046	Sufficient
MCP_1_MCAF	SCRN2	ivw	8	0.00573235	0.0135707	0.672728	0.999914	NA
MCP_1_MCAF	TPST2	ivw	2	-0.0596196	0.0876428	0.496342	0.999114	NA
MCP_1_MCAF	ANKRD24	ivw	3	0.0626967	0.030173	0.0377175	0.769334	Sufficient
MCP_1_MCAF	PHTF1	ivw	5	0.0186971	0.0235124	0.426495	0.995834	NA
MCP_1_MCAF	SPCS3	ivw	3	-0.00307105	0.0268883	0.909067	0.999914	NA
MCP_1_MCAF	LOXL3	ivw	3	-0.00308291	0.0203431	0.879546	0.999914	NA
MCP_1_MCAF	KYNU	ivw	6	-0.0124484	0.0155835	0.424393	0.995481	NA
MCP_1_MCAF	RP11-459O1.2	ivw	14	0.0102681	0.0108293	0.343036	0.985637	NA
MCP_1_MCAF	CDK13	ivw	4	0.00424541	0.022571	0.850805	0.999914	NA
MCP_1_MCAF	SRGAP3	ivw	5	0.0314158	0.0261376	0.229387	0.961768	NA
MCP_1_MCAF	TBC1D9	ivw	9	-0.00735478	0.0219883	0.738013	0.999914	NA
MCP_1_MCAF	TTC24	ivw	2	-0.0178595	0.0316928	0.573081	0.999914	NA
MCP_1_MCAF	MZT2A	ivw	2	-0.00720669	0.0196762	0.714168	0.999914	NA
MCP_1_MCAF	ARL3	ivw	2	0.0153219	0.0293067	0.601106	0.999914	NA
MCP_1_MCAF	SAC3D1	ivw	3	-0.028097	0.023829	0.238354	0.963406	NA
MCP_1_MCAF	C3orf18	ivw	3	0.0549318	0.0556997	0.324028	0.982616	NA
MCP_1_MCAF	RSBN1L-AS1	ivw	3	0.0233816	0.0298139	0.432894	0.996135	NA
MCP_1_MCAF	RAMP3	ivw	3	-0.0298339	0.0222179	0.179341	0.943086	NA
MCP_1_MCAF	HLA-J	ivw	3	0.0603304	0.0260381	0.0205034	0.688042	Sufficient
MCP_1_MCAF	TFB2M	ivw	2	0.0293171	0.0683555	0.668002	0.999914	NA
MCP_1_MCAF	CTB-129O4.1	ivw	2	0.0218206	0.0251115	0.384876	0.992457	NA
MCP_1_MCAF	ARFGEF2	ivw	2	0.00889267	0.0227648	0.696068	0.999914	NA
MCP_1_MCAF	CTA-250D10.23	ivw	3	0.0111578	0.0342696	0.744734	0.999914	NA
MCP_1_MCAF	ARRDC2	ivw	3	-0.0094098	0.0230198	0.682709	0.999914	NA
MCP_1_MCAF	PDGFD	ivw	6	0.000325175	0.017261	0.98497	0.999914	NA
MCP_1_MCAF	SLC7A8	ivw	11	0.025991	0.0090129	0.00392959	0.460089	Sufficient
MCP_1_MCAF	KIAA0930	ivw	6	-0.0167235	0.0192535	0.385069	0.992457	NA
MCP_1_MCAF	PCP2	ivw	3	0.00448083	0.0142877	0.753814	0.999914	NA
MCP_1_MCAF	ZNF419	ivw	6	0.025185	0.021626	0.244194	0.965311	NA
MCP_1_MCAF	FAM213A	ivw	9	-0.0101378	0.0147182	0.490951	0.998681	NA
MCP_1_MCAF	HIGD2A	ivw	9	0.010692	0.00955972	0.263379	0.970451	NA
MCP_1_MCAF	AD000684.2	ivw	2	-6.95632e-05	0.0420583	0.99868	0.999914	NA
MCP_1_MCAF	LRRC58	ivw	3	0.0464064	0.0439353	0.290857	0.97631	NA
MCP_1_MCAF	PARP4	ivw	7	-0.00105099	0.0211195	0.96031	0.999914	NA
MCP_1_MCAF	SFI1	ivw	9	-0.0162548	0.0143184	0.256276	0.968969	NA
MCP_1_MCAF	DPM1	ivw	2	-0.0159751	0.0516943	0.757299	0.999914	NA
MCP_1_MCAF	B3GNT2	ivw	6	-0.0167272	0.0142405	0.240145	0.963709	NA
MCP_1_MCAF	CD300LF	ivw	6	0.00124824	0.0203914	0.951189	0.999914	NA
MCP_1_MCAF	AP3S1	ivw	3	0.030808	0.048028	0.521224	0.999914	NA
MCP_1_MCAF	SLC24A6	ivw	6	-0.0158718	0.0195422	0.416689	0.994761	NA
MCP_1_MCAF	MAP3K5	ivw	2	-0.00211373	0.0199787	0.915741	0.999914	NA
MCP_1_MCAF	EPS8L2	ivw	6	0.0142525	0.0194121	0.462822	0.998446	NA
MCP_1_MCAF	C9orf89	ivw	11	0.0191131	0.0130992	0.144535	0.924109	NA
MCP_1_MCAF	RP11-248C1.2	ivw	3	0.016081	0.0152873	0.292836	0.976762	NA
MCP_1_MCAF	AC104820.2	ivw	2	0.0313789	0.0471222	0.505471	0.999662	NA
MCP_1_MCAF	KCNH3	ivw	2	0.0200834	0.0413906	0.627523	0.999914	NA
MCP_1_MCAF	RMND1	ivw	2	0.000648301	0.0209291	0.975289	0.999914	NA
MCP_1_MCAF	GPR42	ivw	3	-0.00590554	0.0575764	0.918305	0.999914	NA
MCP_1_MCAF	ZNF561	ivw	3	-0.0256316	0.0157067	0.102703	0.888489	NA
MCP_1_MCAF	DDX24	ivw	7	-0.00402226	0.0138812	0.771997	0.999914	NA
MCP_1_MCAF	ATG7	ivw	5	-0.0160643	0.0315106	0.610187	0.999914	NA
MCP_1_MCAF	TMEM194A	ivw	4	-0.0124011	0.00696371	0.0749433	0.855533	NA
MCP_1_MCAF	TMEM141	ivw	2	0.00615352	0.0273232	0.821814	0.999914	NA
MCP_1_MCAF	CSTB	ivw	16	0.0166439	0.00735459	0.0236321	0.710819	Sufficient
MCP_1_MCAF	CHPT1	ivw	13	-0.0226222	0.00662148	0.000634341	0.252279	Sufficient
MCP_1_MCAF	PTPRN2	ivw	11	-0.0096122	0.0142865	0.501065	0.999492	NA
MCP_1_MCAF	TRAV36DV7	ivw	2	-0.0598428	0.0600507	0.318989	0.981826	NA
MCP_1_MCAF	EIF2A	ivw	10	0.000762669	0.00985464	0.938312	0.999914	NA
MCP_1_MCAF	EMILIN2	ivw	4	-0.028651	0.0211375	0.175271	0.941102	NA
MCP_1_MCAF	TLR3	ivw	3	0.0099881	0.0341893	0.770179	0.999914	NA
MCP_1_MCAF	ZCCHC24	ivw	6	0.00351117	0.0215155	0.870367	0.999914	NA
MCP_1_MCAF	PSMB5	ivw	4	-0.019185	0.0305472	0.529974	0.999914	NA
MCP_1_MCAF	RP11-856M7.6	ivw	2	0.0106727	0.035209	0.761795	0.999914	NA
MCP_1_MCAF	HLA-K	ivw	13	-0.00418902	0.0136292	0.758572	0.999914	NA
MCP_1_MCAF	RP11-324E6.6	ivw	10	0.0165408	0.013671	0.226308	0.9604	NA
MCP_1_MCAF	AC137932.5	ivw	2	0.00385924	0.0325425	0.9056	0.999914	NA
MCP_1_MCAF	RP11-1149O23.3	ivw	17	0.00697184	0.0105494	0.508694	0.999662	NA
MCP_1_MCAF	TYMS	ivw	2	0.00890853	0.0415744	0.83033	0.999914	NA
MCP_1_MCAF	BTAF1	ivw	2	-0.0776022	0.0641502	0.226396	0.9604	NA
MCP_1_MCAF	CDKN1B	ivw	2	-0.00258784	0.0390317	0.947138	0.999914	NA
MCP_1_MCAF	DPY19L4	ivw	3	0.029817	0.0353705	0.399234	0.993008	NA
MCP_1_MCAF	TIFA	ivw	3	-0.0317173	0.0406393	0.43512	0.996135	NA
MCP_1_MCAF	AC004381.6	ivw	2	-0.0240344	0.0616471	0.696632	0.999914	NA
MCP_1_MCAF	AC093415.2	ivw	2	0.0143561	0.0465154	0.757602	0.999914	NA
MCP_1_MCAF	CYP2B7P1	ivw	4	-0.0123783	0.0163183	0.44812	0.996673	NA
MCP_1_MCAF	CTA-211A9.5	ivw	6	-0.0108926	0.0126176	0.38798	0.992457	NA
MCP_1_MCAF	METTL9	ivw	4	0.00552754	0.0176443	0.754071	0.999914	NA
MCP_1_MCAF	SNX16	ivw	19	0.0033877	0.00810377	0.675918	0.999914	NA
MCP_1_MCAF	NEURL4	ivw	2	-0.0610921	0.0429842	0.155239	0.929635	NA
MCP_1_MCAF	STYK1	ivw	3	0.0140124	0.0356141	0.693986	0.999914	NA
MCP_1_MCAF	CALM3	ivw	4	-0.0931605	0.02422	0.000119854	0.115204	Sufficient
MCP_1_MCAF	CYP27A1	ivw	27	-0.00040794	0.00627349	0.948153	0.999914	NA
MCP_1_MCAF	PAAF1	ivw	17	0.00214242	0.0072822	0.768606	0.999914	NA
MCP_1_MCAF	TANK	ivw	4	0.00150341	0.0329315	0.963587	0.999914	NA
MCP_1_MCAF	MRPL21	ivw	19	-0.000891744	0.00782226	0.909237	0.999914	NA
MCP_1_MCAF	POC5	ivw	13	0.00238863	0.0165154	0.885003	0.999914	NA
MCP_1_MCAF	SMARCC2	ivw	5	0.00754462	0.0246363	0.759422	0.999914	NA
MCP_1_MCAF	RSRC1	ivw	5	-0.0662236	0.0376603	0.0786716	0.858457	NA
MCP_1_MCAF	ATPIF1	ivw	2	0.00087805	0.0326468	0.978543	0.999914	NA
MCP_1_MCAF	CANT1	ivw	4	0.00989514	0.0188661	0.599935	0.999914	NA
MCP_1_MCAF	AC093726.6	ivw	2	-0.0161867	0.0403806	0.688527	0.999914	NA
MCP_1_MCAF	GS1-124K5.12	ivw	9	0.0114655	0.0132451	0.386686	0.992457	NA
MCP_1_MCAF	ZNF143	ivw	5	-0.00910996	0.0112126	0.416521	0.994746	NA
MCP_1_MCAF	ARL4D	ivw	2	-0.0257781	0.0665374	0.698443	0.999914	NA
MCP_1_MCAF	LILRB2	ivw	6	0.0180755	0.0165294	0.274157	0.972427	NA
MCP_1_MCAF	ACTR5	ivw	10	-0.0073681	0.0185392	0.691047	0.999914	NA
MCP_1_MCAF	DHX35	ivw	2	-0.019067	0.029435	0.517137	0.999914	NA
MCP_1_MCAF	UBE2Q1	ivw	4	-0.0104305	0.0186644	0.576269	0.999914	NA
MCP_1_MCAF	ZNF230	ivw	2	-0.0309742	0.0402514	0.441586	0.996135	NA
MCP_1_MCAF	TM6SF1	ivw	7	-0.0043569	0.0173353	0.801559	0.999914	NA
MCP_1_MCAF	TTC17	ivw	3	-0.0160572	0.0373433	0.667204	0.999914	NA
MCP_1_MCAF	ZNF175	ivw	10	-0.0187272	0.0111525	0.0931142	0.879347	NA
MCP_1_MCAF	RP11-327F22.1	ivw	2	-0.0300913	0.0362943	0.407051	0.994114	NA
MCP_1_MCAF	RFFL	ivw	4	0.00144666	0.0159027	0.927517	0.999914	NA
MCP_1_MCAF	RP11-685G9.2	ivw	4	0.00377518	0.0275746	0.891104	0.999914	NA
MCP_1_MCAF	ZNF542	ivw	2	-0.0380431	0.0419966	0.365009	0.990145	NA
MCP_1_MCAF	RP11-165J3.6	ivw	6	-0.0143783	0.0142142	0.311756	0.980476	NA
MCP_1_MCAF	WFS1	ivw	3	0.0146644	0.0332516	0.659203	0.999914	NA
MCP_1_MCAF	CNOT6L	ivw	4	-0.000259523	0.0295163	0.992985	0.999914	NA
MCP_1_MCAF	LRR1	ivw	13	-0.00974273	0.0112165	0.385061	0.992457	NA
MCP_1_MCAF	RAPGEF6	ivw	3	-0.0373654	0.0417572	0.370881	0.990898	NA
MCP_1_MCAF	C5orf34	ivw	2	0.00661819	0.029236	0.820913	0.999914	NA
MCP_1_MCAF	RTF1	ivw	2	-0.019972	0.0270941	0.46104	0.998336	NA
MCP_1_MCAF	PEX19	ivw	3	-0.0145761	0.0180629	0.419686	0.994919	NA
MCP_1_MCAF	RP11-524F11.1	ivw	2	-0.0467763	0.0522548	0.370702	0.990895	NA
MCP_1_MCAF	KCNMB4	ivw	7	0.0232847	0.0165783	0.160162	0.932376	NA
MCP_1_MCAF	RP11-554A11.9	ivw	5	-0.00848854	0.0127773	0.506469	0.999662	NA
MCP_1_MCAF	RP4-647C14.3	ivw	3	0.0252656	0.0432642	0.559231	0.999914	NA
MCP_1_MCAF	LINC00565	ivw	11	-0.0112512	0.0130156	0.387344	0.992457	NA
MCP_1_MCAF	SIRPG	ivw	8	0.00625717	0.0125705	0.61865	0.999914	NA
MCP_1_MCAF	IPP	ivw	7	0.0388262	0.0149543	0.00942243	0.577832	Sufficient
MCP_1_MCAF	NDUFAF3	ivw	2	-0.0342992	0.029589	0.246381	0.96585	NA
MCP_1_MCAF	GHITM	ivw	7	0.0187289	0.0234916	0.425302	0.995665	NA
MCP_1_MCAF	CMIP	ivw	2	0.0514585	0.0352913	0.144812	0.92423	NA
MCP_1_MCAF	RUNX2	ivw	12	-0.0124163	0.00992532	0.210944	0.953904	NA
MCP_1_MCAF	FADD	ivw	3	-0.0223954	0.0176037	0.203303	0.950451	NA
MCP_1_MCAF	RP11-380L11.4	ivw	2	0.109641	0.0487532	0.0245187	0.714613	Sufficient
MCP_1_MCAF	FBXL5	ivw	2	-0.00653127	0.0356748	0.854737	0.999914	NA
MCP_1_MCAF	AC073135.6	ivw	2	0.0230282	0.027527	0.402835	0.993396	NA
MCP_1_MCAF	GPX7	ivw	26	0.00267938	0.00645033	0.677859	0.999914	NA
MCP_1_MCAF	SLC16A4	ivw	3	0.053534	0.0515142	0.298708	0.978507	NA
MCP_1_MCAF	PELI2	ivw	5	0.00855496	0.0441865	0.846481	0.999914	NA
MCP_1_MCAF	GPD2	ivw	4	0.00263985	0.0165144	0.872998	0.999914	NA
MCP_1_MCAF	SUMF1	ivw	19	-0.00379285	0.00910544	0.677009	0.999914	NA
MCP_1_MCAF	LCMT1	ivw	2	0.0255767	0.0371573	0.491241	0.998681	NA
MCP_1_MCAF	SERPING1	ivw	6	0.00765637	0.0213521	0.719912	0.999914	NA
MCP_1_MCAF	PPT2	ivw	3	0.0348591	0.0632977	0.581828	0.999914	NA
MCP_1_MCAF	APC	ivw	2	0.0838036	0.0564898	0.137937	0.920001	NA
MCP_1_MCAF	MED10	ivw	3	-0.00943546	0.0234595	0.687536	0.999914	NA
MCP_1_MCAF	BTG1	ivw	4	0.0263293	0.0388497	0.497947	0.999172	NA
MCP_1_MCAF	C1RL	ivw	2	-0.0360059	0.0497713	0.469417	0.998544	NA
MCP_1_MCAF	TMEM119	ivw	8	-0.00595299	0.0121801	0.62502	0.999914	NA
MCP_1_MCAF	TUBB	ivw	3	0.0372811	0.0365747	0.308054	0.979808	NA
MCP_1_MCAF	USP24	ivw	2	-0.00756009	0.0284081	0.790144	0.999914	NA
MCP_1_MCAF	SLC17A3	ivw	6	0.0186008	0.0137408	0.175834	0.941324	NA
MCP_1_MCAF	RP11-645C24.5	ivw	9	0.00396216	0.014253	0.781023	0.999914	NA
MCP_1_MCAF	CRIP3	ivw	4	-0.00239993	0.0261458	0.926865	0.999914	NA
MCP_1_MCAF	RMI2	ivw	12	-0.00110179	0.00978145	0.910315	0.999914	NA
MCP_1_MCAF	LPHN1	ivw	2	0.0408404	0.0280653	0.145617	0.924634	NA
MCP_1_MCAF	RP11-1398P2.1	ivw	9	-0.00558178	0.0162278	0.730874	0.999914	NA
MCP_1_MCAF	SNTB1	ivw	5	-0.0372965	0.0320286	0.244232	0.965311	NA
MCP_1_MCAF	SMIM1	ivw	14	0.0111299	0.00812911	0.170955	0.938884	NA
MCP_1_MCAF	AC010536.1	ivw	3	-0.00322993	0.0240031	0.892957	0.999914	NA
MCP_1_MCAF	MKL2	ivw	2	0.021414	0.149507	0.886108	0.999914	NA
MCP_1_MCAF	RP11-549J18.1	ivw	2	0.0590437	0.0534158	0.269004	0.971526	NA
MCP_1_MCAF	RP5-1096D14.3	ivw	2	-0.040613	0.0437784	0.353565	0.987689	NA
MCP_1_MCAF	RP11-4C20.4	ivw	2	-0.087933	0.0725125	0.22526	0.960016	NA
MCP_1_MCAF	SSBP3	ivw	2	-0.0130365	0.0638833	0.838301	0.999914	NA
MCP_1_MCAF	HIVEP2	ivw	3	0.0158699	0.057353	0.782006	0.999914	NA
MCP_1_MCAF	CNOT6	ivw	8	0.00357453	0.01006	0.72235	0.999914	NA
MCP_1_MCAF	CUX1	ivw	2	0.00590234	0.0392028	0.880324	0.999914	NA
MCP_1_MCAF	KANK1	ivw	13	0.0222465	0.00908751	0.0143638	0.639297	Sufficient
MCP_1_MCAF	APBB3	ivw	2	0.00527647	0.0168031	0.753508	0.999914	NA
MCP_1_MCAF	LRRK1	ivw	5	-0.0100849	0.0141608	0.476363	0.998544	NA
MCP_1_MCAF	BIN3	ivw	7	0.0023848	0.0128549	0.852823	0.999914	NA
MCP_1_MCAF	SESTD1	ivw	12	0.00176668	0.0148364	0.905214	0.999914	NA
MCP_1_MCAF	TNFSF13B	ivw	3	0.0614602	0.0394755	0.119489	0.906323	NA
MCP_1_MCAF	NUP210	ivw	2	-0.0132364	0.0152569	0.385629	0.992457	NA
MCP_1_MCAF	FAM109B	ivw	4	-0.0100896	0.0190356	0.596085	0.999914	NA
MCP_1_MCAF	IGSF23	ivw	2	-0.0251325	0.046922	0.592219	0.999914	NA
MCP_1_MCAF	INSIG2	ivw	6	0.0270436	0.0244042	0.267795	0.971372	NA
MCP_1_MCAF	CPSF3	ivw	2	0.022606	0.0461132	0.623972	0.999914	NA
MCP_1_MCAF	FAM69B	ivw	5	0.0117752	0.0141779	0.406239	0.993993	NA
MCP_1_MCAF	U2AF1L4	ivw	11	0.00263766	0.0161051	0.869906	0.999914	NA
MCP_1_MCAF	SLC35F5	ivw	2	-0.0360871	0.0272267	0.185029	0.945159	NA
MCP_1_MCAF	RP11-279F6.3	ivw	2	-0.00209648	0.0751984	0.977758	0.999914	NA
MCP_1_MCAF	SARDH	ivw	5	-0.0113131	0.0217526	0.603008	0.999914	NA
MCP_1_MCAF	CALCOCO1	ivw	2	-0.0281558	0.0964447	0.770335	0.999914	NA
MCP_1_MCAF	GADD45G	ivw	3	-0.00396599	0.0416757	0.924185	0.999914	NA
MCP_1_MCAF	NVL	ivw	7	-0.0188813	0.0260303	0.468232	0.998544	NA
MCP_1_MCAF	DUSP16	ivw	7	-0.0074653	0.0196867	0.704536	0.999914	NA
MCP_1_MCAF	PML	ivw	4	-0.00549675	0.0205932	0.78953	0.999914	NA
MCP_1_MCAF	PHPT1	ivw	4	0.0105052	0.0186361	0.572959	0.999914	NA
MCP_1_MCAF	ZNF20	ivw	2	-0.00654798	0.0512641	0.898362	0.999914	NA
MCP_1_MCAF	GTPBP8	ivw	2	0.0380795	0.022957	0.0971701	0.88251	NA
MCP_1_MCAF	DERL1	ivw	4	0.037816	0.0302134	0.210705	0.953904	NA
MCP_1_MCAF	CTD-2245E15.3	ivw	2	0.0428989	0.0262969	0.102821	0.88876	NA
MCP_1_MCAF	TTC32	ivw	16	0.00858298	0.00973346	0.377884	0.99179	NA
MCP_1_MCAF	CAPN2	ivw	3	-0.0235602	0.0338257	0.486105	0.998544	NA
MCP_1_MCAF	CTA-14H9.5	ivw	2	-0.00898147	0.0317775	0.777456	0.999914	NA
MCP_1_MCAF	THEM6	ivw	3	0.0437106	0.0472202	0.354614	0.987947	NA
MCP_1_MCAF	APBB2	ivw	2	-0.0138778	0.0243377	0.568529	0.999914	NA
MCP_1_MCAF	CBLN3	ivw	16	0.00330431	0.00692842	0.633418	0.999914	NA
MCP_1_MCAF	C14orf119	ivw	2	-0.0502113	0.0700039	0.473211	0.998544	NA
MCP_1_MCAF	GJA3	ivw	2	-0.0275303	0.0322603	0.393448	0.992703	NA
MCP_1_MCAF	CEP68	ivw	3	-0.0162117	0.0196747	0.409948	0.994215	NA
MCP_1_MCAF	HS2ST1	ivw	4	0.0280882	0.0259308	0.27872	0.973734	NA
MCP_1_MCAF	A3GALT2P	ivw	2	-0.00615049	0.0254248	0.808851	0.999914	NA
MCP_1_MCAF	TOMM5	ivw	4	0.00659311	0.0138468	0.633969	0.999914	NA
MCP_1_MCAF	STARD10	ivw	7	-0.00788071	0.0120152	0.511892	0.999662	NA
MCP_1_MCAF	RP11-641A6.2	ivw	9	0.00434941	0.0177319	0.806234	0.999914	NA
MCP_1_MCAF	PLEKHD1	ivw	2	-0.0181722	0.0208539	0.383533	0.992422	NA
MCP_1_MCAF	HOXA5	ivw	4	-0.0165351	0.0190218	0.384698	0.992457	NA
MCP_1_MCAF	TSHZ1	ivw	2	0.00328537	0.0254693	0.897363	0.999914	NA
MCP_1_MCAF	NCAPH2	ivw	2	-0.0128012	0.0659217	0.846029	0.999914	NA
MCP_1_MCAF	RP11-773D16.1	ivw	5	-0.02834	0.0260796	0.277182	0.973264	NA
MCP_1_MCAF	RP11-1C8.6	ivw	2	0.0512923	0.0436814	0.2403	0.963771	NA
MCP_1_MCAF	PROZ	ivw	2	-0.022283	0.0417593	0.593614	0.999914	NA
MCP_1_MCAF	MAEA	ivw	5	-0.0101026	0.0193388	0.601391	0.999914	NA
MCP_1_MCAF	ESR2	ivw	4	-0.0214634	0.0205221	0.295623	0.977305	NA
MCP_1_MCAF	APOBEC3D	ivw	5	-0.0108565	0.0296028	0.713816	0.999914	NA
MCP_1_MCAF	LINC00852	ivw	3	-0.00729915	0.0208332	0.726067	0.999914	NA
MCP_1_MCAF	ERO1L	ivw	23	-0.00164421	0.00869092	0.849946	0.999914	NA
MCP_1_MCAF	ELK4	ivw	2	0.0692445	0.0577002	0.230111	0.962127	NA
MCP_1_MCAF	RP11-848G14.5	ivw	10	0.0170688	0.0171037	0.3183	0.981517	NA
MCP_1_MCAF	MCM3AP	ivw	8	-0.0013113	0.0141762	0.926301	0.999914	NA
MCP_1_MCAF	ZDHHC24	ivw	4	-0.0557274	0.0223467	0.0126397	0.619929	Sufficient
MCP_1_MCAF	SELENBP1	ivw	2	0.0199386	0.0443462	0.65299	0.999914	NA
MCP_1_MCAF	TRIM26	ivw	3	0.0318333	0.0396374	0.42191	0.995228	NA
MCP_1_MCAF	UBE4A	ivw	3	-0.00041581	0.0211012	0.984278	0.999914	NA
MCP_1_MCAF	CEBPZ	ivw	16	-0.0156963	0.013413	0.241911	0.964591	NA
MCP_1_MCAF	ZNF664	ivw	2	-0.0514968	0.0299191	0.0852144	0.86762	NA
MCP_1_MCAF	PDCL3	ivw	2	0.0949394	0.0445913	0.0332459	0.75422	Sufficient
MCP_1_MCAF	YIPF1	ivw	2	-0.0332725	0.0396206	0.401033	0.993199	NA
MCP_1_MCAF	CLEC18A	ivw	15	0.00231298	0.0090416	0.798094	0.999914	NA
MCP_1_MCAF	MSL2	ivw	2	-0.0879233	0.0509136	0.0841832	0.866261	NA
MCP_1_MCAF	PRRC1	ivw	3	0.0213815	0.039599	0.58923	0.999914	NA
MCP_1_MCAF	MAN1A1	ivw	10	-0.0125923	0.0135146	0.351463	0.987408	NA
MCP_1_MCAF	ALDH5A1	ivw	7	-0.0290269	0.01733	0.093943	0.879942	NA
MCP_1_MCAF	CCDC106	ivw	2	0.0311264	0.0677411	0.645881	0.999914	NA
MCP_1_MCAF	CENPC1	ivw	6	0.0157942	0.0146507	0.281012	0.974309	NA
MCP_1_MCAF	CASP5	ivw	11	0.00939789	0.0141911	0.507817	0.999662	NA
MCP_1_MCAF	PLAUR	ivw	4	0.012838	0.0330902	0.698038	0.999914	NA
MCP_1_MCAF	SNRPB	ivw	2	-0.00184532	0.027726	0.946935	0.999914	NA
MCP_1_MCAF	CACNB4	ivw	3	0.0158601	0.0637434	0.803506	0.999914	NA
MCP_1_MCAF	AFAP1L2	ivw	5	0.0212343	0.0326909	0.515984	0.999914	NA
MCP_1_MCAF	RP11-75L1.1	ivw	2	-0.0796266	0.064883	0.219735	0.957173	NA
MCP_1_MCAF	ENPP2	ivw	5	0.0179515	0.0180339	0.319526	0.981826	NA
MCP_1_MCAF	PARP14	ivw	7	0.00775068	0.0190588	0.684249	0.999914	NA
MCP_1_MCAF	SNX7	ivw	3	-0.028515	0.0315303	0.365801	0.990192	NA
MCP_1_MCAF	GPRIN3	ivw	3	0.00531057	0.0312402	0.865017	0.999914	NA
MCP_1_MCAF	LRRC1	ivw	8	-0.0419058	0.0133744	0.00172867	0.362455	Sufficient
MCP_1_MCAF	RP11-1020A11.2	ivw	2	-0.063147	0.0767493	0.410639	0.994215	NA
MCP_1_MCAF	RNF20	ivw	2	-0.0256597	0.0343886	0.455566	0.99785	NA
MCP_1_MCAF	HIST1H2BK	ivw	13	0.00881048	0.0100508	0.380709	0.992331	NA
MCP_1_MCAF	LONRF1	ivw	2	-0.0212576	0.0276649	0.442254	0.996135	NA
MCP_1_MCAF	PCED1B	ivw	10	0.0110387	0.0142011	0.436974	0.996135	NA
MCP_1_MCAF	DIRAS1	ivw	2	-0.0361605	0.0319686	0.258002	0.96922	NA
MCP_1_MCAF	FBXL18	ivw	2	-0.193824	0.0599488	0.00122432	0.319854	Sufficient
MCP_1_MCAF	FBXO18	ivw	10	0.00979014	0.0216406	0.650983	0.999914	NA
MCP_1_MCAF	TBCD	ivw	13	0.0081975	0.0128246	0.522694	0.999914	NA
MCP_1_MCAF	VLDLR	ivw	12	0.00462866	0.014021	0.741306	0.999914	NA
MCP_1_MCAF	RP11-958N24.1	ivw	2	0.133686	0.054226	0.0136879	0.632221	Sufficient
MCP_1_MCAF	KARS	ivw	2	0.0690147	0.0632452	0.275174	0.972822	NA
MCP_1_MCAF	WDR60	ivw	13	0.00200279	0.0117614	0.864786	0.999914	NA
MCP_1_MCAF	B3GAT1	ivw	6	-0.00874163	0.0132162	0.508335	0.999662	NA
MCP_1_MCAF	PCYOX1L	ivw	15	-0.00338738	0.0102233	0.740388	0.999914	NA
MCP_1_MCAF	ACP6	ivw	10	-0.00854831	0.0126051	0.497667	0.999172	NA
MCP_1_MCAF	TMED9	ivw	10	0.0130784	0.0115716	0.258384	0.969326	NA
MCP_1_MCAF	GSN	ivw	18	0.00692622	0.00819426	0.39797	0.992865	NA
MCP_1_MCAF	FAM221A	ivw	3	0.00124961	0.0283681	0.964865	0.999914	NA
MCP_1_MCAF	LINC00528	ivw	2	-0.0311982	0.142649	0.826879	0.999914	NA
MCP_1_MCAF	CKLF	ivw	3	-0.0109906	0.0431207	0.798815	0.999914	NA
MCP_1_MCAF	FSCN1	ivw	5	-0.00162466	0.0172599	0.925007	0.999914	NA
MCP_1_MCAF	AC004017.1	ivw	2	0.0233555	0.0424262	0.581979	0.999914	NA
MCP_1_MCAF	TGFBR1	ivw	3	-0.0179697	0.0284576	0.527743	0.999914	NA
MCP_1_MCAF	UPF3A	ivw	8	-0.00685957	0.0222855	0.758231	0.999914	NA
MCP_1_MCAF	ZDHHC19	ivw	4	-0.0233164	0.0238068	0.327381	0.983024	NA
MCP_1_MCAF	RP11-382A18.1	ivw	2	0.0127464	0.0224338	0.569914	0.999914	NA
MCP_1_MCAF	AKR1C7P	ivw	4	0.0102209	0.0178444	0.566796	0.999914	NA
MCP_1_MCAF	SPDYC	ivw	13	0.00248326	0.00975902	0.799142	0.999914	NA
MCP_1_MCAF	HABP4	ivw	2	0.00183079	0.0287475	0.949221	0.999914	NA
MCP_1_MCAF	DOC2B	ivw	2	0.0132254	0.0740601	0.85827	0.999914	NA
MCP_1_MCAF	TRAP1	ivw	8	0.00198166	0.0126143	0.875169	0.999914	NA
MCP_1_MCAF	SERPINB2	ivw	2	0.00804191	0.031369	0.797669	0.999914	NA
MCP_1_MCAF	HCAR1	ivw	2	0.0124306	0.0231434	0.591189	0.999914	NA
MCP_1_MCAF	LOXL2	ivw	4	-0.0162446	0.0189422	0.391119	0.992703	NA
MCP_1_MCAF	BRWD1	ivw	2	0.000518084	0.0209368	0.980258	0.999914	NA
MCP_1_MCAF	SLC25A44	ivw	3	0.00311043	0.0430087	0.942347	0.999914	NA
MCP_1_MCAF	COL5A3	ivw	5	0.00376914	0.0125471	0.763873	0.999914	NA
MCP_1_MCAF	ZDHHC21	ivw	3	0.0272097	0.0340255	0.423893	0.995481	NA
MCP_1_MCAF	LDHA	ivw	3	-0.026234	0.0281353	0.351118	0.987275	NA
MCP_1_MCAF	ZNF839	ivw	3	0.074448	0.0453037	0.100319	0.886838	NA
MCP_1_MCAF	TSNARE1	ivw	3	0.019415	0.0404616	0.631342	0.999914	NA
MCP_1_MCAF	PPP3CA	ivw	4	-0.0002079	0.0268867	0.99383	0.999914	NA
MCP_1_MCAF	COX10-AS1	ivw	4	0.038763	0.0375446	0.30186	0.978689	NA
MCP_1_MCAF	RP11-439E19.3	ivw	4	0.000192335	0.026831	0.994281	0.999914	NA
MCP_1_MCAF	TEFM	ivw	7	0.0362317	0.0139793	0.00954726	0.579022	Sufficient
MCP_1_MCAF	CARHSP1	ivw	14	0.01514	0.012115	0.211411	0.95417	NA
MCP_1_MCAF	DDRGK1	ivw	7	-0.00843997	0.0156369	0.589372	0.999914	NA
MCP_1_MCAF	UBTD2	ivw	3	0.0812141	0.0642754	0.206398	0.95207	NA
MCP_1_MCAF	LINC00694	ivw	3	-0.0059733	0.0382744	0.875982	0.999914	NA
MCP_1_MCAF	LRMP	ivw	2	-0.0142001	0.0313249	0.650321	0.999914	NA
MCP_1_MCAF	BASP1	ivw	7	0.0392086	0.0209881	0.0617432	0.833127	NA
MCP_1_MCAF	ESRG	ivw	13	-0.0029649	0.01213	0.8069	0.999914	NA
MCP_1_MCAF	IL9RP3	ivw	5	-0.0193869	0.0147926	0.19	0.946718	NA
MCP_1_MCAF	NKX3-1	ivw	14	0.00144848	0.00799893	0.856302	0.999914	NA
MCP_1_MCAF	IFI27L2	ivw	4	-0.000252052	0.0143191	0.985956	0.999914	NA
MCP_1_MCAF	ARMC3	ivw	2	-5.97803e-05	0.0772436	0.999382	0.999962	NA
MCP_1_MCAF	PCMT1	ivw	3	-0.00349513	0.0215983	0.871444	0.999914	NA
MCP_1_MCAF	OSCAR	ivw	12	-0.00982879	0.00874694	0.261147	0.97007	NA
MCP_1_MCAF	SLC39A10	ivw	6	0.00722804	0.0147273	0.623575	0.999914	NA
MCP_1_MCAF	CPNE7	ivw	2	-0.0307059	0.0355666	0.387953	0.992457	NA
MCP_1_MCAF	CCDC144A	ivw	4	-0.00682	0.054614	0.900621	0.999914	NA
MCP_1_MCAF	PSPC1	ivw	2	-0.0539441	0.0566869	0.341292	0.985637	NA
MCP_1_MCAF	PINK1-AS	ivw	2	-0.0134434	0.027593	0.626115	0.999914	NA
MCP_1_MCAF	TRBV10-1	ivw	8	0.00990633	0.0110385	0.369488	0.990782	NA
MCP_1_MCAF	MTRR	ivw	13	-0.000184998	0.00796702	0.981474	0.999914	NA
MCP_1_MCAF	SORBS2	ivw	3	0.117748	0.0393255	0.00275187	0.414083	Sufficient
MCP_1_MCAF	MRPL48	ivw	6	0.0165508	0.0145322	0.254743	0.968733	NA
MCP_1_MCAF	CTD-2085J24.4	ivw	2	-0.0190685	0.0213412	0.371586	0.990967	NA
MCP_1_MCAF	MCOLN3	ivw	3	-0.00895467	0.0388899	0.817892	0.999914	NA
MCP_1_MCAF	AC005077.14	ivw	8	-0.0073534	0.0174408	0.673302	0.999914	NA
MCP_1_MCAF	ASGR1	ivw	4	-0.0295369	0.0367134	0.421093	0.99507	NA
MCP_1_MCAF	MORN3	ivw	6	0.0103458	0.0151324	0.494175	0.998872	NA
MCP_1_MCAF	SFMBT1	ivw	2	-0.014155	0.0436733	0.745854	0.999914	NA
MCP_1_MCAF	TMEM106A	ivw	2	0.084358	0.0439456	0.0549085	0.820635	NA
MCP_1_MCAF	UBE2E3	ivw	2	0.00883999	0.0248961	0.722533	0.999914	NA
MCP_1_MCAF	MAP2K2	ivw	2	0.00235304	0.0227721	0.917701	0.999914	NA
MCP_1_MCAF	RAC2	ivw	3	0.0163837	0.0254183	0.519211	0.999914	NA
MCP_1_MCAF	IL10	ivw	2	-0.00198288	0.0340857	0.953611	0.999914	NA
MCP_1_MCAF	SLC22A18	ivw	5	-0.00398637	0.0159477	0.802614	0.999914	NA
MCP_1_MCAF	COQ2	ivw	5	0.0319036	0.0168648	0.0585282	0.827496	NA
MCP_1_MCAF	ITPRIPL2	ivw	4	-0.0133249	0.0269178	0.620586	0.999914	NA
MCP_1_MCAF	ITFG2	ivw	4	-0.0124458	0.0200623	0.535025	0.999914	NA
MCP_1_MCAF	EFCAB8	ivw	3	-0.0580433	0.0504916	0.250323	0.96738	NA
MCP_1_MCAF	SNX30	ivw	5	-0.0128949	0.0147022	0.380445	0.992315	NA
MCP_1_MCAF	RP11-848G14.2	ivw	3	0.0387183	0.0438119	0.376836	0.99179	NA
MCP_1_MCAF	FHDC1	ivw	2	0.0430811	0.0256309	0.0927964	0.878778	NA
MCP_1_MCAF	SEC11A	ivw	3	0.0264373	0.0247971	0.286358	0.975202	NA
MCP_1_MCAF	RBKS	ivw	2	0.0247394	0.0519266	0.633768	0.999914	NA
MCP_1_MCAF	CMKLR1	ivw	9	-0.00953088	0.0094911	0.315287	0.980985	NA
MCP_1_MCAF	TRIM10	ivw	4	-0.0356707	0.0293866	0.224808	0.959754	NA
MCP_1_MCAF	MALT1	ivw	4	0.0214989	0.0293047	0.463173	0.998446	NA
MCP_1_MCAF	PLXNB2	ivw	3	0.00636259	0.0222581	0.774989	0.999914	NA
MCP_1_MCAF	HBP1	ivw	2	0.0322861	0.0309359	0.29665	0.977631	NA
MCP_1_MCAF	LIPT1	ivw	13	0.00872564	0.0105224	0.406965	0.994114	NA
MCP_1_MCAF	C4A	ivw	6	-5.07454e-05	0.0188745	0.997855	0.999914	NA
MCP_1_MCAF	AC002511.2	ivw	2	0.0534106	0.0669494	0.425	0.995599	NA
MCP_1_MCAF	BTNL8	ivw	11	-0.00769032	0.00767724	0.316487	0.981149	NA
MCP_1_MCAF	NAV2	ivw	2	0.0339605	0.0302296	0.26126	0.970095	NA
MCP_1_MCAF	SDC3	ivw	2	0.0456067	0.0455619	0.316835	0.981207	NA
MCP_1_MCAF	RP11-202P11.1	ivw	3	0.0246921	0.0328412	0.452134	0.997686	NA
MCP_1_MCAF	PAIP2B	ivw	2	0.0543704	0.103522	0.599439	0.999914	NA
MCP_1_MCAF	SH2D4A	ivw	3	0.0360489	0.0737766	0.625109	0.999914	NA
MCP_1_MCAF	TNFSF10	ivw	2	0.0518932	0.0281665	0.0654211	0.838357	NA
MCP_1_MCAF	ZNF80	ivw	4	-0.0258725	0.0202264	0.200845	0.949901	NA
MCP_1_MCAF	CALCRL	ivw	3	-0.0107187	0.0236223	0.650006	0.999914	NA
MCP_1_MCAF	PDK2	ivw	2	-0.0183452	0.0371993	0.621901	0.999914	NA
MCP_1_MCAF	MAD2L2	ivw	4	0.00700517	0.0255751	0.784157	0.999914	NA
MCP_1_MCAF	MYO16	ivw	8	-0.0149411	0.0152794	0.328145	0.983338	NA
MCP_1_MCAF	SAYSD1	ivw	21	0.00877911	0.010028	0.381324	0.992358	NA
MCP_1_MCAF	ZNF365	ivw	8	-0.0246351	0.0153128	0.107663	0.895077	NA
MCP_1_MCAF	SDF4	ivw	3	-0.0123144	0.0239595	0.607274	0.999914	NA
MCP_1_MCAF	FLJ00104	ivw	7	-0.0302759	0.0139861	0.0304096	0.743289	Sufficient
MCP_1_MCAF	GNA11	ivw	2	0.000448751	0.0199853	0.982086	0.999914	NA
MCP_1_MCAF	OPRL1	ivw	9	-0.00242203	0.0105234	0.81797	0.999914	NA
MCP_1_MCAF	LRRN3	ivw	3	0.0110739	0.0374554	0.767493	0.999914	NA
MCP_1_MCAF	MPP2	ivw	4	-0.0144798	0.0488042	0.766702	0.999914	NA
MCP_1_MCAF	GLRX3	ivw	2	0.0510796	0.0514981	0.321259	0.981861	NA
MCP_1_MCAF	DNAJC17	ivw	3	-0.038464	0.0333248	0.248411	0.967027	NA
MCP_1_MCAF	KIAA1468	ivw	5	-0.00594743	0.0160072	0.71023	0.999914	NA
MCP_1_MCAF	STAM2	ivw	7	0.00602344	0.0140442	0.668003	0.999914	NA
MCP_1_MCAF	RAD1	ivw	2	-0.0392893	0.0591751	0.506722	0.999662	NA
MCP_1_MCAF	C10orf116	ivw	2	-0.00470295	0.0327261	0.885732	0.999914	NA
MCP_1_MCAF	MICAL3	ivw	2	0.0242188	0.0640062	0.705147	0.999914	NA
MCP_1_MCAF	FAM126B	ivw	2	-0.0512483	0.0455431	0.260474	0.970008	NA
MCP_1_MCAF	ZFAS1	ivw	5	0.0248864	0.0232101	0.283619	0.974905	NA
MCP_1_MCAF	RP3-395M20.8	ivw	6	0.0381508	0.0226499	0.0921101	0.877989	NA
MCP_1_MCAF	UST	ivw	5	-0.00329255	0.0121282	0.786023	0.999914	NA
MCP_1_MCAF	GTPBP5	ivw	2	0.0370243	0.0323061	0.251776	0.96796	NA
MCP_1_MCAF	SERHL2	ivw	3	-0.00820762	0.109947	0.940493	0.999914	NA
MCP_1_MCAF	FCGBP	ivw	20	0.00077081	0.00725667	0.915407	0.999914	NA
MCP_1_MCAF	CHSY1	ivw	7	0.00300229	0.0122306	0.80609	0.999914	NA
MCP_1_MCAF	GLDC	ivw	4	-0.0122513	0.0181225	0.499025	0.999283	NA
MCP_1_MCAF	LINC00200	ivw	2	0.0157263	0.0522125	0.763264	0.999914	NA
MCP_1_MCAF	TBCC	ivw	2	-0.0431267	0.0815803	0.597055	0.999914	NA
MCP_1_MCAF	PYROXD1	ivw	3	-0.0205876	0.0448254	0.646029	0.999914	NA
MCP_1_MCAF	ZNF660	ivw	2	0.013883	0.0801966	0.862563	0.999914	NA
MCP_1_MCAF	CDHR3	ivw	3	-0.069292	0.0461009	0.132826	0.916957	NA
MCP_1_MCAF	AMPD3	ivw	5	0.0149454	0.0247337	0.545677	0.999914	NA
MCP_1_MCAF	FKBP15	ivw	5	0.0204076	0.0165663	0.217997	0.956775	NA
MCP_1_MCAF	PPP1R16B	ivw	3	0.0468047	0.0427401	0.273473	0.972332	NA
MCP_1_MCAF	TTC19	ivw	14	0.00178194	0.0102518	0.862009	0.999914	NA
MCP_1_MCAF	TBC1D8	ivw	8	0.0364397	0.0137346	0.00797499	0.551699	Sufficient
MCP_1_MCAF	RRNAD1	ivw	2	-0.016102	0.0292668	0.582197	0.999914	NA
MCP_1_MCAF	ARNT2	ivw	2	0.0671238	0.0748306	0.369714	0.990782	NA
MCP_1_MCAF	RP3-525N10.2	ivw	11	0.0151739	0.0110487	0.169637	0.93859	NA
MCP_1_MCAF	UCHL1	ivw	2	-0.0419568	0.0635803	0.509317	0.999662	NA
MCP_1_MCAF	RFC5	ivw	4	-0.0475928	0.0202901	0.018996	0.679171	Sufficient
MCP_1_MCAF	TP73-AS1	ivw	3	0.0128749	0.0254685	0.613193	0.999914	NA
MCP_1_MCAF	HEG1	ivw	5	-0.0179248	0.017936	0.317613	0.981362	NA
MCP_1_MCAF	C10orf88	ivw	7	0.00497325	0.0216592	0.818392	0.999914	NA
MCP_1_MCAF	GOLGA6L9	ivw	3	-0.0207811	0.0348849	0.551373	0.999914	NA
MCP_1_MCAF	RP11-439C15.4	ivw	4	0.0284014	0.0292902	0.332217	0.983902	NA
MCP_1_MCAF	TADA3	ivw	8	-0.00776234	0.0111508	0.48635	0.998544	NA
MCP_1_MCAF	MRPL2	ivw	3	0.00962004	0.0217028	0.657576	0.999914	NA
MCP_1_MCAF	CHCHD10	ivw	3	0.0145834	0.0300903	0.627921	0.999914	NA
MCP_1_MCAF	YEATS4	ivw	25	0.0055483	0.00640767	0.386554	0.992457	NA
MCP_1_MCAF	MRPL20	ivw	2	-0.0663632	0.0452431	0.142427	0.923107	NA
MCP_1_MCAF	PDGFB	ivw	3	-0.0110982	0.0148594	0.455135	0.99785	NA
MCP_1_MCAF	SIK1	ivw	3	-0.0498366	0.0408671	0.222662	0.959112	NA
MCP_1_MCAF	DCAF5	ivw	2	-0.00326366	0.0473668	0.945068	0.999914	NA
MCP_1_MCAF	SEC14L1	ivw	2	-0.0345883	0.0395591	0.381931	0.992362	NA
MCP_1_MCAF	LTA4H	ivw	15	0.00199577	0.00735986	0.786261	0.999914	NA
MCP_1_MCAF	CLTA	ivw	2	0.0296967	0.0585546	0.612041	0.999914	NA
MCP_1_MCAF	PNPLA1	ivw	2	0.0828975	0.0464342	0.074218	0.854497	NA
MCP_1_MCAF	DTX2	ivw	17	0.000504543	0.0110196	0.963481	0.999914	NA
MCP_1_MCAF	GPR35	ivw	5	0.0107943	0.0139108	0.437772	0.996135	NA
MCP_1_MCAF	ZBTB5	ivw	2	-0.029785	0.0456409	0.514018	0.999914	NA
MCP_1_MCAF	RP13-25N22.1	ivw	5	0.00292899	0.0147361	0.842449	0.999914	NA
MCP_1_MCAF	THOC6	ivw	2	0.068344	0.0702791	0.330819	0.983695	NA
MCP_1_MCAF	DLK2	ivw	3	0.0061026	0.0191904	0.750483	0.999914	NA
MCP_1_MCAF	AK1	ivw	3	-0.0198514	0.0242977	0.413925	0.994221	NA
MCP_1_MCAF	SNORA16	ivw	12	0.00169165	0.0119386	0.887321	0.999914	NA
MCP_1_MCAF	XPO6	ivw	2	-0.0306941	0.04744	0.517627	0.999914	NA
MCP_1_MCAF	RP1-90L6.2	ivw	6	0.0350499	0.023338	0.133139	0.917288	NA
MCP_1_MCAF	TNIP1	ivw	4	0.0319024	0.0209674	0.128128	0.912961	NA
MCP_1_MCAF	CARD6	ivw	2	-0.0256387	0.0290901	0.378125	0.991813	NA
MCP_1_MCAF	GNA15	ivw	2	-0.00935557	0.0361618	0.795856	0.999914	NA
MCP_1_MCAF	CTB-167B5.2	ivw	6	-0.0196447	0.0122109	0.107663	0.895077	NA
MCP_1_MCAF	CTR9	ivw	2	0.0736207	0.0887368	0.406735	0.994114	NA
MCP_1_MCAF	RP11-383B4.4	ivw	3	-0.00344369	0.0228538	0.880225	0.999914	NA
MCP_1_MCAF	THNSL2	ivw	19	-0.00489734	0.00645605	0.448113	0.996673	NA
MCP_1_MCAF	ADAM19	ivw	8	0.0165967	0.0124624	0.182944	0.943887	NA
MCP_1_MCAF	C1QC	ivw	3	0.0438583	0.0285112	0.12398	0.910575	NA
MCP_1_MCAF	MED24	ivw	2	0.0319113	0.0328514	0.331357	0.983739	NA
MCP_1_MCAF	NLN	ivw	8	0.00316771	0.0120278	0.792269	0.999914	NA
MCP_1_MCAF	ZNF91	ivw	9	0.00570896	0.0122031	0.639906	0.999914	NA
MCP_1_MCAF	SLMO1	ivw	2	-0.0236946	0.0382045	0.535124	0.999914	NA
MCP_1_MCAF	LIN7A	ivw	4	0.0640689	0.0279199	0.0217481	0.699247	Sufficient
MCP_1_MCAF	RP11-54C4.1	ivw	4	-0.002932	0.0201096	0.884078	0.999914	NA
MCP_1_MCAF	TBCE	ivw	4	-0.0139942	0.0179792	0.436361	0.996135	NA
MCP_1_MCAF	REG4	ivw	2	-0.00283302	0.0375819	0.93991	0.999914	NA
MCP_1_MCAF	RRAGA	ivw	2	0.006775	0.0495031	0.891142	0.999914	NA
MCP_1_MCAF	CTD-2267D19.3	ivw	2	-0.0700769	0.0414311	0.0907585	0.875192	NA
MCP_1_MCAF	SLC2A5	ivw	6	0.00321432	0.0214697	0.88099	0.999914	NA
MCP_1_MCAF	SAMD14	ivw	2	0.00195406	0.0395695	0.960614	0.999914	NA
MCP_1_MCAF	TMEM44-AS1	ivw	5	-0.00446268	0.0155263	0.773786	0.999914	NA
MCP_1_MCAF	AQP3	ivw	3	-0.0397188	0.029839	0.183155	0.944043	NA
MCP_1_MCAF	MICU1	ivw	5	-0.0122714	0.0216452	0.570757	0.999914	NA
MCP_1_MCAF	RP13-638C3.3	ivw	2	-0.0565498	0.0584972	0.333689	0.984368	NA
MCP_1_MCAF	R3HDM4	ivw	3	-0.0956321	0.0615768	0.12041	0.907158	NA
MCP_1_MCAF	AC124944.3	ivw	2	0.0492051	0.0476895	0.302175	0.978689	NA
MCP_1_MCAF	ECI1	ivw	2	-0.00404546	0.0199143	0.839023	0.999914	NA
MCP_1_MCAF	SLC17A9	ivw	3	0.0359475	0.0229483	0.117241	0.904931	NA
MCP_1_MCAF	FGFR4	ivw	2	-0.075076	0.0305055	0.0138524	0.63341	Sufficient
MCP_1_MCAF	LIAS	ivw	7	0.0256281	0.0130922	0.0502866	0.807276	NA
MCP_1_MCAF	BSCL2	ivw	7	0.00462008	0.00961933	0.63102	0.999914	NA
MCP_1_MCAF	FLT4	ivw	2	0.00927483	0.0234263	0.692167	0.999914	NA
MCP_1_MCAF	BACH1	ivw	2	-0.0185671	0.146972	0.89947	0.999914	NA
MCP_1_MCAF	RNF216P1	ivw	3	-0.00695618	0.0379751	0.854659	0.999914	NA
MCP_1_MCAF	CUTA	ivw	3	0.0153228	0.0190813	0.421958	0.995228	NA
MCP_1_MCAF	TPM3P9	ivw	9	-0.0145803	0.0110824	0.188299	0.946224	NA
MCP_1_MCAF	AC006026.13	ivw	5	0.00433912	0.0166418	0.794296	0.999914	NA
MCP_1_MCAF	SPATA7	ivw	4	0.0213793	0.0358166	0.550567	0.999914	NA
MCP_1_MCAF	PAXIP1	ivw	2	-0.0186976	0.0810507	0.817556	0.999914	NA
MCP_1_MCAF	ZBTB49	ivw	2	-0.00830542	0.0218833	0.704292	0.999914	NA
MCP_1_MCAF	EFHA2	ivw	4	0.0144322	0.03789	0.70328	0.999914	NA
MCP_1_MCAF	CERKL	ivw	6	0.0336026	0.0221267	0.128851	0.913837	NA
MCP_1_MCAF	TRIM32	ivw	3	0.0138793	0.0243625	0.568882	0.999914	NA
MCP_1_MCAF	ZNF101	ivw	3	0.0457653	0.0252201	0.0695794	0.846447	NA
MCP_1_MCAF	PDZD7	ivw	2	0.0469179	0.0535381	0.380842	0.992331	NA
MCP_1_MCAF	MTERFD3	ivw	2	0.0748078	0.05041	0.137812	0.919954	NA
MCP_1_MCAF	PTGER2	ivw	6	0.0467047	0.0244551	0.0561575	0.8218	NA
MCP_1_MCAF	CRBN	ivw	3	0.0113357	0.0188377	0.547335	0.999914	NA
MCP_1_MCAF	GRIK1-AS1	ivw	2	0.0523459	0.130155	0.687551	0.999914	NA
MCP_1_MCAF	TPD52L2	ivw	4	-0.0287734	0.0387981	0.458319	0.998097	NA
MCP_1_MCAF	SLC25A37	ivw	8	-0.0170352	0.0122451	0.164167	0.935002	NA
MCP_1_MCAF	ANPEP	ivw	17	-0.00048402	0.00670447	0.942448	0.999914	NA
MCP_1_MCAF	USP47	ivw	3	0.0251974	0.0243594	0.300948	0.978689	NA
MCP_1_MCAF	C6orf3	ivw	5	0.00869343	0.0218836	0.691178	0.999914	NA
MCP_1_MCAF	PSMD7	ivw	2	0.063752	0.0826916	0.44073	0.996135	NA
MCP_1_MCAF	MTA2	ivw	2	0.0261635	0.0500255	0.600972	0.999914	NA
MCP_1_MCAF	RP11-686D22.10	ivw	2	0.0302705	0.0417401	0.468322	0.998544	NA
MCP_1_MCAF	TLK1	ivw	2	0.0791186	0.106268	0.456564	0.997888	NA
MCP_1_MCAF	ZNF467	ivw	13	-0.0196656	0.0113464	0.0830604	0.865295	NA
MCP_1_MCAF	RP11-408H1.3	ivw	2	0.0459825	0.0266558	0.0845191	0.866584	NA
MCP_1_MCAF	PRDM8	ivw	3	-0.0213938	0.0219632	0.330019	0.983647	NA
MCP_1_MCAF	CTB-109A12.1	ivw	2	0.0549263	0.0421738	0.192786	0.947317	NA
MCP_1_MCAF	ZNF500	ivw	9	0.0287054	0.0116693	0.0138969	0.634285	Sufficient
MCP_1_MCAF	ZNF77	ivw	3	-0.00941716	0.0117239	0.421833	0.995228	NA
MCP_1_MCAF	PPM1L	ivw	7	0.0205195	0.0121211	0.0904803	0.874842	NA
MCP_1_MCAF	LXN	ivw	14	-0.0116605	0.0114418	0.308149	0.979808	NA
MCP_1_MCAF	PIDD	ivw	3	0.00879224	0.0234302	0.707473	0.999914	NA
MCP_1_MCAF	D2HGDH	ivw	12	-0.0167666	0.0145777	0.250079	0.967348	NA
MCP_1_MCAF	NDUFA8	ivw	3	-0.0114518	0.0398433	0.77379	0.999914	NA
MCP_1_MCAF	CTD-2201E18.3	ivw	5	0.0328238	0.0419181	0.4336	0.996135	NA
MCP_1_MCAF	IGKV1D-17	ivw	3	-0.0354515	0.0312017	0.25587	0.968969	NA
MCP_1_MCAF	ZNF600	ivw	6	-0.00647815	0.0141261	0.646526	0.999914	NA
MCP_1_MCAF	WRB	ivw	14	-0.0116909	0.00920318	0.203973	0.950647	NA
MCP_1_MCAF	C17orf89	ivw	4	-0.0287862	0.0384556	0.454124	0.997791	NA
MCP_1_MCAF	FOLR3	ivw	24	0.00233793	0.00628998	0.710123	0.999914	NA
MCP_1_MCAF	RPH3A	ivw	17	-0.00962945	0.00999154	0.335166	0.984376	NA
MCP_1_MCAF	EIF2B2	ivw	19	-0.00208676	0.00825815	0.800507	0.999914	NA
MCP_1_MCAF	CHUK	ivw	2	-0.0147277	0.0241079	0.541261	0.999914	NA
MCP_1_MCAF	ACAD8	ivw	7	-0.0241689	0.0145389	0.0964395	0.88189	NA
MCP_1_MCAF	BIK	ivw	3	0.0540404	0.0426	0.204601	0.95081	NA
MCP_1_MCAF	TOX	ivw	5	0.0102653	0.0304835	0.736307	0.999914	NA
MCP_1_MCAF	PSMD13	ivw	3	-0.0192187	0.0270992	0.478201	0.998544	NA
MCP_1_MCAF	SOX12	ivw	2	0.0628683	0.0852343	0.460762	0.998204	NA
MCP_1_MCAF	SCGB3A1	ivw	16	-0.0104978	0.00723828	0.14697	0.92477	NA
MCP_1_MCAF	RP11-637A17.2	ivw	4	0.0795091	0.0362366	0.0282236	0.732431	Sufficient
MCP_1_MCAF	RPS6KA5	ivw	6	0.0282135	0.0186107	0.129524	0.914363	NA
MCP_1_MCAF	SUPT20H	ivw	4	-0.0567977	0.0179154	0.00152264	0.347296	Sufficient
MCP_1_MCAF	KCNH2	ivw	3	0.00489009	0.0281415	0.862048	0.999914	NA
MCP_1_MCAF	C20orf27	ivw	12	-0.00685866	0.0108108	0.525801	0.999914	NA
MCP_1_MCAF	RPL23AP7	ivw	18	0.0206504	0.0130902	0.11467	0.902997	NA
MCP_1_MCAF	NAPRT1	ivw	22	0.00456017	0.0075923	0.548086	0.999914	NA
MCP_1_MCAF	EMB	ivw	3	-0.015786	0.0283993	0.578306	0.999914	NA
MCP_1_MCAF	YPEL1	ivw	2	-0.0130076	0.0744453	0.861295	0.999914	NA
MCP_1_MCAF	CTDNEP1	ivw	2	0.0323666	0.0324451	0.318482	0.981573	NA
MCP_1_MCAF	RP11-69E11.4	ivw	7	0.0114382	0.0118754	0.335456	0.984376	NA
MCP_1_MCAF	HERC1	ivw	3	-0.0117423	0.0386534	0.761292	0.999914	NA
MCP_1_MCAF	MX1	ivw	8	-0.0101496	0.018957	0.592373	0.999914	NA
MCP_1_MCAF	TEC	ivw	2	0.0775812	0.0595141	0.192378	0.947317	NA
MCP_1_MCAF	MTUS1	ivw	12	-0.000326185	0.00686323	0.962094	0.999914	NA
MCP_1_MCAF	ATP8B2	ivw	2	-0.0190352	0.0322767	0.555358	0.999914	NA
MCP_1_MCAF	C9orf91	ivw	5	-0.0130978	0.016335	0.422657	0.995319	NA
MCP_1_MCAF	UVRAG	ivw	6	-0.00262376	0.0177157	0.882261	0.999914	NA
MCP_1_MCAF	HMGB3P24	ivw	2	0.0825166	0.0585608	0.158813	0.931616	NA
MCP_1_MCAF	C2CD2	ivw	6	0.0264078	0.0231016	0.252991	0.968126	NA
MCP_1_MCAF	RP11-196G18.22	ivw	3	0.00353162	0.0459297	0.93871	0.999914	NA
MCP_1_MCAF	PCED1B-AS1	ivw	2	-0.00474294	0.0260623	0.855595	0.999914	NA
MCP_1_MCAF	LSM4	ivw	5	-0.0153064	0.0177477	0.388443	0.992457	NA
MCP_1_MCAF	RP11-7F17.5	ivw	4	0.0240853	0.0223604	0.281417	0.974309	NA
MCP_1_MCAF	FUOM	ivw	6	-0.0204066	0.0210552	0.332447	0.983955	NA
MCP_1_MCAF	HLA-A	ivw	12	-0.00921948	0.0139518	0.508735	0.999662	NA
MCP_1_MCAF	AC093818.1	ivw	3	0.0477798	0.0297049	0.10773	0.895077	NA
MCP_1_MCAF	TMEM8B	ivw	5	-0.00105899	0.0199708	0.957711	0.999914	NA
MCP_1_MCAF	RNA5SP39	ivw	3	-0.0188915	0.0606871	0.755577	0.999914	NA
MCP_1_MCAF	CCDC102A	ivw	4	-0.014384	0.0101198	0.155209	0.929616	NA
MCP_1_MCAF	NARG2	ivw	11	-0.0139933	0.0124508	0.261062	0.970061	NA
MCP_1_MCAF	ANKRD33B	ivw	2	-0.0877493	0.0672408	0.191892	0.947317	NA
MCP_1_MCAF	LILRA1	ivw	7	-0.011813	0.0120335	0.326259	0.982958	NA
MCP_1_MCAF	RP11-849F2.9	ivw	2	0.00467027	0.0406025	0.908426	0.999914	NA
MCP_1_MCAF	EVI5	ivw	2	0.0389274	0.0315412	0.217137	0.956389	NA
MCP_1_MCAF	RP11-256L6.2	ivw	4	0.0209325	0.0138111	0.129614	0.914455	NA
MCP_1_MCAF	RP11-332O19.3	ivw	2	0.0998314	0.0471936	0.0343994	0.758384	Sufficient
MCP_1_MCAF	PGLYRP1	ivw	5	-0.0024654	0.0154175	0.872952	0.999914	NA
MCP_1_MCAF	FAM160B1	ivw	4	0.0269912	0.0235641	0.252028	0.96796	NA
MCP_1_MCAF	NDUFB9	ivw	2	-0.0225424	0.0299534	0.451702	0.997684	NA
MCP_1_MCAF	TMPO	ivw	2	0.0108627	0.0530436	0.837737	0.999914	NA
MCP_1_MCAF	GIPC1	ivw	4	-0.00557768	0.0208339	0.788913	0.999914	NA
MCP_1_MCAF	GRSF1	ivw	2	-0.00856599	0.138889	0.950822	0.999914	NA
MCP_1_MCAF	RP11-229P13.20	ivw	2	0.0243777	0.0429895	0.570672	0.999914	NA
MCP_1_MCAF	CCDC50	ivw	7	-0.000185969	0.0169005	0.99122	0.999914	NA
MCP_1_MCAF	AC022431.2	ivw	8	0.0200042	0.0204562	0.328122	0.983309	NA
MCP_1_MCAF	C7orf43	ivw	4	-0.0121868	0.0210776	0.56314	0.999914	NA
MCP_1_MCAF	SNX27	ivw	2	0.0298963	0.0290033	0.302639	0.978884	NA
MCP_1_MCAF	ST6GALNAC4	ivw	2	-0.00540714	0.0468756	0.908167	0.999914	NA
MCP_1_MCAF	HIST1H1PS1	ivw	2	-0.0183402	0.0480752	0.70284	0.999914	NA
MCP_1_MCAF	RGS12	ivw	9	-0.0291881	0.0167589	0.0815696	0.863217	NA
MCP_1_MCAF	MAD1L1	ivw	13	0.0159979	0.0101741	0.115857	0.904321	NA
MCP_1_MCAF	BCAS3	ivw	2	0.0105306	0.053394	0.843653	0.999914	NA
MCP_1_MCAF	SLFN11	ivw	6	0.0221881	0.0232531	0.339982	0.985341	NA
MCP_1_MCAF	MCF2L	ivw	5	0.00535029	0.0212837	0.801521	0.999914	NA
MCP_1_MCAF	TMEM242	ivw	2	0.00515633	0.0520934	0.921152	0.999914	NA
MCP_1_MCAF	WDR41	ivw	20	-0.0138234	0.00678768	0.0416965	0.783894	Sufficient
MCP_1_MCAF	BCAT1	ivw	16	-0.0040698	0.00700031	0.560988	0.999914	NA
MCP_1_MCAF	ACER3	ivw	7	-0.0184067	0.0173812	0.2896	0.97582	NA
MCP_1_MCAF	C7orf13	ivw	9	0.0278475	0.0116026	0.0163904	0.658389	Sufficient
MCP_1_MCAF	CCDC149	ivw	3	-0.0168149	0.0384364	0.661768	0.999914	NA
MCP_1_MCAF	EXOC1	ivw	2	0.00699261	0.0631916	0.911888	0.999914	NA
MCP_1_MCAF	TARBP1	ivw	6	-0.0244017	0.0186102	0.18979	0.946667	NA
MCP_1_MCAF	AL357673.1	ivw	3	0.0330743	0.0341207	0.332379	0.983937	NA
MCP_1_MCAF	EVPL	ivw	2	0.00478764	0.0241201	0.842661	0.999914	NA
MCP_1_MCAF	ARRB2	ivw	4	-0.016875	0.014647	0.249275	0.967028	NA
MCP_1_MCAF	RP5-1007M22.2	ivw	2	0.0620326	0.0842479	0.461542	0.998374	NA
MCP_1_MCAF	RGS17	ivw	5	0.0030803	0.0244139	0.899598	0.999914	NA
MCP_1_MCAF	LILRP1	ivw	7	-0.00582316	0.0129905	0.653964	0.999914	NA
MCP_1_MCAF	NSMCE1	ivw	2	0.0311981	0.0406554	0.442856	0.996135	NA
MCP_1_MCAF	SUMO3	ivw	4	-0.00148641	0.0512513	0.976863	0.999914	NA
MCP_1_MCAF	RBBP8	ivw	4	-0.0125158	0.0138897	0.367543	0.990447	NA
MCP_1_MCAF	KIAA1875	ivw	9	-0.0102315	0.0102204	0.316785	0.981207	NA
MCP_1_MCAF	ERLEC1	ivw	2	-0.10772	0.0701409	0.124597	0.910863	NA
MCP_1_MCAF	PDCD5	ivw	11	0.0147685	0.0119375	0.216032	0.956085	NA
MCP_1_MCAF	SYK	ivw	13	-0.0254474	0.0109032	0.0195984	0.681651	Sufficient
MCP_1_MCAF	SIRPB1	ivw	19	0.0015608	0.00665067	0.814455	0.999914	NA
MCP_1_MCAF	DEXI	ivw	8	0.00973864	0.0144163	0.49934	0.999283	NA
MCP_1_MCAF	MYEF2	ivw	2	-0.012284	0.0188502	0.514616	0.999914	NA
MCP_1_MCAF	AKR7A3	ivw	3	-0.00898156	0.030998	0.77201	0.999914	NA
MCP_1_MCAF	NCAPG2	ivw	4	0.0258528	0.0228278	0.257418	0.969029	NA
MCP_1_MCAF	CHD1L	ivw	9	0.0112912	0.0141696	0.42553	0.995714	NA
MCP_1_MCAF	CCR3	ivw	12	-0.0358349	0.0384169	0.350929	0.987194	NA
MCP_1_MCAF	SKP2	ivw	5	-0.0293288	0.0195206	0.132979	0.917288	NA
MCP_1_MCAF	WDYHV1	ivw	17	-0.00855345	0.0108658	0.431173	0.996135	NA
MCP_1_MCAF	SEC11C	ivw	2	-0.0495333	0.0504571	0.326252	0.982958	NA
MCP_1_MCAF	PIH1D1	ivw	2	-0.0312918	0.036628	0.39293	0.992703	NA
MCP_1_MCAF	HLA-F-AS1	ivw	3	-0.0257371	0.0262462	0.326788	0.983024	NA
MCP_1_MCAF	PEX11A	ivw	2	-0.017704	0.0163136	0.27782	0.973447	NA
MCP_1_MCAF	NPIPP1	ivw	9	0.0196672	0.0268801	0.464375	0.998447	NA
MCP_1_MCAF	CCDC163P	ivw	18	0.0141642	0.00809867	0.0802993	0.861471	NA
MCP_1_MCAF	NFE2L3	ivw	6	-0.0174583	0.0117605	0.137681	0.919954	NA
MCP_1_MCAF	RP11-274B18.2	ivw	4	0.00543042	0.0146857	0.71155	0.999914	NA
MCP_1_MCAF	SNRPA	ivw	2	0.0764144	0.138319	0.58064	0.999914	NA
MCP_1_MCAF	USP48	ivw	9	-0.00369445	0.0127635	0.772233	0.999914	NA
MCP_1_MCAF	ACACA	ivw	2	0.0169298	0.0377658	0.653949	0.999914	NA
MCP_1_MCAF	AGPS	ivw	3	-0.0296923	0.0224983	0.186916	0.945876	NA
MCP_1_MCAF	FSTL3	ivw	2	0.0394723	0.0621497	0.525352	0.999914	NA
MCP_1_MCAF	PLCG2	ivw	6	-0.00807466	0.0176022	0.646428	0.999914	NA
MCP_1_MCAF	MYL12A	ivw	3	-0.00938942	0.0283624	0.740606	0.999914	NA
MCP_1_MCAF	IP6K2	ivw	6	0.0589627	0.0293672	0.0446674	0.79289	Sufficient
MCP_1_MCAF	CD93	ivw	15	0.00444119	0.0150711	0.768236	0.999914	NA
MCP_1_MCAF	FKTN	ivw	2	-0.0423417	0.0529925	0.424283	0.995481	NA
MCP_1_MCAF	CYTIP	ivw	5	0.0151302	0.0419944	0.71863	0.999914	NA
MCP_1_MCAF	ADAT1	ivw	19	0.00064027	0.00862088	0.940796	0.999914	NA
MCP_1_MCAF	DNASE1L3	ivw	3	0.00347565	0.0225247	0.87737	0.999914	NA
MCP_1_MCAF	PTGDR	ivw	11	-0.00274795	0.0133912	0.837411	0.999914	NA
MCP_1_MCAF	ALG1L13P	ivw	3	0.0640421	0.0299207	0.0323226	0.751578	Sufficient
MCP_1_MCAF	AC018755.15	ivw	2	0.00965017	0.0742074	0.896532	0.999914	NA
MCP_1_MCAF	ITM2C	ivw	5	-0.00603268	0.0163379	0.711945	0.999914	NA
MCP_1_MCAF	COG5	ivw	18	-0.000782238	0.00736952	0.915467	0.999914	NA
MCP_1_MCAF	NTSR1	ivw	7	0.00746351	0.0101894	0.463876	0.998446	NA
MCP_1_MCAF	DEPTOR	ivw	3	0.0272686	0.0241729	0.259292	0.969623	NA
MCP_1_MCAF	RP11-284N8.3	ivw	3	-0.0546854	0.0482428	0.256985	0.968969	NA
MCP_1_MCAF	DHRS4-AS1	ivw	7	0.0207363	0.0199792	0.299318	0.978689	NA
MCP_1_MCAF	EPS8L1	ivw	3	0.0536351	0.0227134	0.0182066	0.674136	Sufficient
MCP_1_MCAF	CTB-41I6.2	ivw	5	0.0115141	0.0139485	0.409102	0.994215	NA
MCP_1_MCAF	RP11-11N9.4	ivw	3	0.0298667	0.0288241	0.300123	0.978689	NA
MCP_1_MCAF	CCDC82	ivw	3	0.00968013	0.0143453	0.499807	0.999283	NA
MCP_1_MCAF	PDXDC2P	ivw	10	0.00979724	0.0161533	0.544172	0.999914	NA
MCP_1_MCAF	FAM83H	ivw	4	-0.0255378	0.0292209	0.382142	0.992362	NA
MCP_1_MCAF	STOM	ivw	3	0.0590152	0.0637957	0.354932	0.987947	NA
MCP_1_MCAF	AK2	ivw	2	0.0322988	0.0511709	0.527913	0.999914	NA
MCP_1_MCAF	GPR180	ivw	14	0.0122584	0.0121282	0.312144	0.980575	NA
MCP_1_MCAF	SETDB2	ivw	3	0.0276461	0.0260467	0.288506	0.975661	NA
MCP_1_MCAF	CD151	ivw	18	0.016006	0.00852507	0.0604477	0.830504	NA
MCP_1_MCAF	INPP1	ivw	7	0.0120259	0.0260136	0.64387	0.999914	NA
MCP_1_MCAF	LETMD1	ivw	2	0.0110307	0.031441	0.72571	0.999914	NA
MCP_1_MCAF	RP11-458F8.2	ivw	3	-0.000236292	0.0267527	0.992953	0.999914	NA
MCP_1_MCAF	TRIP11	ivw	3	-0.00477007	0.0193652	0.805433	0.999914	NA
MCP_1_MCAF	CTD-2616J11.3	ivw	2	0.0944318	0.0520807	0.0698037	0.84723	NA
MCP_1_MCAF	MRPS23	ivw	2	-0.00191987	0.0614057	0.975058	0.999914	NA
MCP_1_MCAF	PRSS51	ivw	3	0.0612555	0.0625355	0.327317	0.983024	NA
MCP_1_MCAF	RP11-31F19.1	ivw	3	0.0613121	0.0447247	0.170413	0.938801	NA
MCP_1_MCAF	SNRNP35	ivw	2	0.000855143	0.0318209	0.978561	0.999914	NA
MCP_1_MCAF	GDF10	ivw	2	-0.0603368	0.0576088	0.294937	0.977088	NA
MCP_1_MCAF	TMEM252	ivw	2	0.0107532	0.0211965	0.611936	0.999914	NA
MCP_1_MCAF	IDO1	ivw	6	-0.0226076	0.0216688	0.296796	0.977671	NA
MCP_1_MCAF	SULT1A1	ivw	8	-0.042385	0.0203255	0.0370414	0.767478	Sufficient
MCP_1_MCAF	POGLUT1	ivw	11	0.0129301	0.010819	0.232039	0.962665	NA
MCP_1_MCAF	OCEL1	ivw	9	-0.0129349	0.0161267	0.422506	0.995288	NA
MCP_1_MCAF	ORM1	ivw	10	0.0070557	0.0192601	0.714112	0.999914	NA
MCP_1_MCAF	FAM114A1	ivw	2	0.0788527	0.0324388	0.015065	0.647698	Sufficient
MCP_1_MCAF	TMEM19	ivw	3	0.0320416	0.0325274	0.324592	0.982616	NA
MCP_1_MCAF	FAM177B	ivw	6	-0.000831319	0.0155125	0.957262	0.999914	NA
MCP_1_MCAF	KCNJ2	ivw	4	-0.00379622	0.0267198	0.887021	0.999914	NA
MCP_1_MCAF	C4orf32	ivw	8	-0.0378531	0.014389	0.00852103	0.561231	Sufficient
MCP_1_MCAF	LINC00085	ivw	4	-0.022878	0.0286443	0.424469	0.995481	NA
MCP_1_MCAF	EFCAB2	ivw	6	-0.0122682	0.0160677	0.445147	0.996349	NA
MCP_1_MCAF	MLC1	ivw	6	0.0153157	0.0244532	0.531099	0.999914	NA
MCP_1_MCAF	DNTT	ivw	2	-0.0295718	0.0406784	0.467248	0.998544	NA
MCP_1_MCAF	KCTD10	ivw	15	-0.0143931	0.00737257	0.050909	0.809106	NA
MCP_1_MCAF	CAMSAP2	ivw	5	-0.00114321	0.0279048	0.967321	0.999914	NA
MCP_1_MCAF	RP3-395M20.9	ivw	4	-0.0119636	0.015621	0.443756	0.996223	NA
MCP_1_MCAF	GOT2	ivw	4	-0.00114729	0.0203827	0.955113	0.999914	NA
MCP_1_MCAF	PIGO	ivw	3	-0.0236369	0.0213867	0.269067	0.971548	NA
MCP_1_MCAF	AC105344.2	ivw	2	0.0394435	0.0628012	0.529958	0.999914	NA
MCP_1_MCAF	MYO1E	ivw	2	-0.0288513	0.0352229	0.412726	0.994221	NA
MCP_1_MCAF	KIAA1609	ivw	4	-0.0324331	0.0447156	0.468257	0.998544	NA
MCP_1_MCAF	AC010883.5	ivw	2	0.0592909	0.0444114	0.181863	0.943543	NA
MCP_1_MCAF	NARS	ivw	2	0.0132184	0.02872	0.645336	0.999914	NA
MCP_1_MCAF	SMTNL1	ivw	2	-0.0230793	0.0210421	0.272724	0.972332	NA
MCP_1_MCAF	STK39	ivw	5	-0.0111687	0.0145362	0.442288	0.996135	NA
MCP_1_MCAF	RP11-798G7.5	ivw	4	-0.0102436	0.020449	0.616417	0.999914	NA
MCP_1_MCAF	ALAD	ivw	5	0.000377574	0.0270052	0.988845	0.999914	NA
MCP_1_MCAF	LCNL1	ivw	2	-0.0548751	0.0311668	0.0782911	0.857809	NA
MCP_1_MCAF	GUCY1A3	ivw	2	-0.0339397	0.0362005	0.348478	0.986907	NA
MCP_1_MCAF	GMEB2	ivw	3	-0.052822	0.0317586	0.0962653	0.881842	NA
MCP_1_MCAF	ANKRD34B	ivw	16	0.00124367	0.0110755	0.910593	0.999914	NA
MCP_1_MCAF	GYPC	ivw	7	-0.0163405	0.0134754	0.225275	0.960016	NA
MCP_1_MCAF	ZNF701	ivw	5	0.0293526	0.0157744	0.0627761	0.834849	NA
MCP_1_MCAF	NELFE	ivw	3	-0.0225799	0.0363803	0.534821	0.999914	NA
MCP_1_MCAF	PPIF	ivw	2	0.0295021	0.0489753	0.546917	0.999914	NA
MCP_1_MCAF	FBXO31	ivw	2	-0.00726287	0.0180778	0.687864	0.999914	NA
MCP_1_MCAF	OSGEP	ivw	12	0.000107936	0.00996206	0.991355	0.999914	NA
MCP_1_MCAF	CECR7	ivw	4	0.00171464	0.0132045	0.896683	0.999914	NA
MCP_1_MCAF	RP11-178F10.2	ivw	2	0.000632252	0.0563731	0.991051	0.999914	NA
MCP_1_MCAF	FES	ivw	11	0.00351545	0.00816031	0.666615	0.999914	NA
MCP_1_MCAF	TMEM63C	ivw	5	0.0109142	0.0136738	0.424765	0.995527	NA
MCP_1_MCAF	COL6A1	ivw	8	-0.000371268	0.0153091	0.980652	0.999914	NA
MCP_1_MCAF	KRT86	ivw	5	-0.00320358	0.0177309	0.85662	0.999914	NA
MCP_1_MCAF	IFITM3	ivw	13	0.00117997	0.00901066	0.895813	0.999914	NA
MCP_1_MCAF	MEN1	ivw	2	-0.0409969	0.0352521	0.244843	0.965436	NA
MCP_1_MCAF	AHI1	ivw	19	0.00306394	0.0103122	0.766375	0.999914	NA
MCP_1_MCAF	YBEY	ivw	18	-0.00116669	0.0071619	0.870595	0.999914	NA
MCP_1_MCAF	CTD-2008A1.2	ivw	2	0.0907217	0.0496608	0.0677258	0.84314	NA
MCP_1_MCAF	C19orf77	ivw	2	-0.0579283	0.0826199	0.483214	0.998544	NA
MCP_1_MCAF	ANAPC16	ivw	2	0.0186683	0.0676932	0.782719	0.999914	NA
MCP_1_MCAF	TMBIM4	ivw	6	-0.00863857	0.0137627	0.530214	0.999914	NA
MCP_1_MCAF	RP11-693N9.2	ivw	5	0.0122435	0.0212482	0.564471	0.999914	NA
MCP_1_MCAF	FAM167A	ivw	27	0.012821	0.00892073	0.150658	0.927498	NA
MCP_1_MCAF	NCR1	ivw	3	0.00848486	0.0417465	0.838942	0.999914	NA
MCP_1_MCAF	CCRN4L	ivw	2	0.113093	0.0525406	0.0313593	0.747421	Sufficient
MCP_1_MCAF	OSBPL10	ivw	2	0.0519637	0.0415412	0.210972	0.953905	NA
MCP_1_MCAF	FAM21FP	ivw	4	0.0334142	0.0203736	0.100989	0.886838	NA
MCP_1_MCAF	C1orf159	ivw	2	-0.0355665	0.037625	0.344512	0.985637	NA
MCP_1_MCAF	TMEM110	ivw	2	-0.00486527	0.0148998	0.744022	0.999914	NA
MCP_1_MCAF	CTSK	ivw	18	-0.0239528	0.00993666	0.0159286	0.655081	Sufficient
MCP_1_MCAF	ZNRD1-AS1	ivw	6	-0.0106668	0.0255444	0.676255	0.999914	NA
MCP_1_MCAF	MARC2	ivw	2	-0.0270091	0.0615455	0.660772	0.999914	NA
MCP_1_MCAF	FGD6	ivw	2	0.0519814	0.0364901	0.154291	0.929403	NA
MCP_1_MCAF	SPATA1	ivw	2	-0.00572602	0.086276	0.947084	0.999914	NA
MCP_1_MCAF	THAP6	ivw	7	0.0178322	0.016658	0.284399	0.974905	NA
MCP_1_MCAF	MCM7	ivw	3	0.0169795	0.0162281	0.295422	0.977261	NA
MCP_1_MCAF	PRDM5	ivw	6	0.0204911	0.0161191	0.203647	0.95053	NA
MCP_1_MCAF	PDS5B	ivw	2	0.0223274	0.0877961	0.799257	0.999914	NA
MCP_1_MCAF	TPK1	ivw	9	-0.00930662	0.0118342	0.431625	0.996135	NA
MCP_1_MCAF	CYP1B1	ivw	11	0.00117319	0.0108812	0.91414	0.999914	NA
MCP_1_MCAF	AC005562.1	ivw	3	-0.0141333	0.0362979	0.697003	0.999914	NA
MCP_1_MCAF	PCTP	ivw	4	0.0336191	0.0247839	0.174943	0.940934	NA
MCP_1_MCAF	MAT2B	ivw	2	0.0474696	0.032572	0.145013	0.924429	NA
MCP_1_MCAF	AC016747.3	ivw	5	0.0599613	0.0214496	0.00518275	0.494938	Sufficient
MCP_1_MCAF	ATP1B1	ivw	15	-0.0019517	0.00867545	0.822004	0.999914	NA
MCP_1_MCAF	RP11-456P18.2	ivw	3	-0.000408764	0.0395503	0.991754	0.999914	NA
MCP_1_MCAF	AES	ivw	3	-0.0296831	0.0301817	0.325371	0.982665	NA
MCP_1_MCAF	RBM18	ivw	2	-0.0314511	0.0234365	0.179605	0.943086	NA
MCP_1_MCAF	SUN2	ivw	5	-0.00607499	0.0206654	0.768782	0.999914	NA
MCP_1_MCAF	HOXA9	ivw	4	-0.0233836	0.0242129	0.33417	0.984376	NA
MCP_1_MCAF	AC018633.4	ivw	8	0.017358	0.0165035	0.292902	0.976821	NA
MCP_1_MCAF	STK19P	ivw	7	0.0110603	0.0404312	0.784424	0.999914	NA
MCP_1_MCAF	ASB16	ivw	2	0.220398	0.0554763	7.10248e-05	0.0816214	Sufficient
MCP_1_MCAF	FAM26F	ivw	19	0.0108621	0.006113	0.0755867	0.856266	NA
MCP_1_MCAF	LOH12CR1	ivw	3	0.0104691	0.0262576	0.690109	0.999914	NA
MCP_1_MCAF	TESC	ivw	5	-0.0134269	0.0179837	0.455295	0.99785	NA
MCP_1_MCAF	LINC00482	ivw	2	0.0239889	0.0348675	0.491451	0.998681	NA
MCP_1_MCAF	IGHV4-28	ivw	2	-0.0787428	0.0272876	0.0039059	0.458799	Sufficient
MCP_1_MCAF	XXbac-B135H6.15	ivw	2	-0.0413104	0.123557	0.738122	0.999914	NA
MCP_1_MCAF	PPIH	ivw	2	0.00023735	0.044237	0.995719	0.999914	NA
MCP_1_MCAF	AKAP10	ivw	17	0.00201816	0.00746294	0.786834	0.999914	NA
MCP_1_MCAF	RP11-514P8.2	ivw	3	-0.00163164	0.0196151	0.933706	0.999914	NA
MCP_1_MCAF	CECR6	ivw	15	-0.000497806	0.00823727	0.951811	0.999914	NA
MCP_1_MCAF	ZNF815P	ivw	13	-0.0134024	0.00921066	0.145643	0.924634	NA
MCP_1_MCAF	PLAGL2	ivw	3	-0.0447551	0.0315477	0.156002	0.92993	NA
MCP_1_MCAF	METTL21A	ivw	19	-0.00555073	0.00680698	0.414817	0.994354	NA
MCP_1_MCAF	C7orf25	ivw	11	-0.00514615	0.0095021	0.588108	0.999914	NA
MCP_1_MCAF	HSD17B11	ivw	15	-0.0120673	0.00925743	0.192397	0.947317	NA
MCP_1_MCAF	SRP54	ivw	4	-0.0287898	0.0338586	0.395162	0.992837	NA
MCP_1_MCAF	SPATA20	ivw	25	-0.00338136	0.00667491	0.612452	0.999914	NA
MCP_1_MCAF	UTP6	ivw	2	-0.00102023	0.0481933	0.98311	0.999914	NA
MCP_1_MCAF	SRSF3	ivw	2	-0.0125612	0.0246359	0.61014	0.999914	NA
MCP_1_MCAF	CASP2	ivw	3	0.0291277	0.0475327	0.540014	0.999914	NA
MCP_1_MCAF	RECQL5	ivw	2	0.0241383	0.0299277	0.419924	0.994919	NA
MCP_1_MCAF	RFX2	ivw	3	-0.0241954	0.0254924	0.342559	0.985637	NA
MCP_1_MCAF	DUTP6	ivw	4	0.00415922	0.0149201	0.780424	0.999914	NA
MCP_1_MCAF	NEDD4	ivw	9	0.0418784	0.0291748	0.151164	0.927903	NA
MCP_1_MCAF	PTK7	ivw	2	0.0107741	0.049034	0.826083	0.999914	NA
MCP_1_MCAF	DHFR	ivw	12	0.00176538	0.0123885	0.886684	0.999914	NA
MCP_1_MCAF	TUBGCP5	ivw	4	0.0674824	0.0347381	0.0520637	0.812952	NA
MCP_1_MCAF	SLC35C2	ivw	2	0.0534058	0.0501768	0.287168	0.975241	NA
MCP_1_MCAF	TRBV6-6	ivw	2	0.0255795	0.0666768	0.701249	0.999914	NA
MCP_1_MCAF	PAFAH1B3	ivw	2	-0.0933241	0.0449499	0.0378774	0.770161	Sufficient
MCP_1_MCAF	RP11-686D22.5	ivw	2	0.0469246	0.0830116	0.571885	0.999914	NA
MCP_1_MCAF	GPSM2	ivw	2	0.0420842	0.0456225	0.356297	0.988085	NA
MCP_1_MCAF	RSPH3	ivw	8	-0.00306217	0.0102676	0.765524	0.999914	NA
MCP_1_MCAF	SPTLC1	ivw	2	-0.00805641	0.0482301	0.867338	0.999914	NA
MCP_1_MCAF	TMEM183A	ivw	2	-0.0287061	0.0228509	0.20903	0.952915	NA
MCP_1_MCAF	TIMMDC1	ivw	3	-0.0410397	0.0602797	0.495984	0.999055	NA
MCP_1_MCAF	KIAA1524	ivw	2	-0.0412584	0.0265481	0.120161	0.906977	NA
MCP_1_MCAF	IGKV1-17	ivw	5	-0.00886863	0.0389669	0.819962	0.999914	NA
MCP_1_MCAF	RNF167	ivw	10	-0.0136595	0.0107595	0.204253	0.950647	NA
MCP_1_MCAF	MPP6	ivw	2	-0.0431512	0.0453704	0.34156	0.985637	NA
MCP_1_MCAF	RP11-661P17.1	ivw	4	-0.0133602	0.0214307	0.533013	0.999914	NA
MCP_1_MCAF	CEP152	ivw	4	0.0147417	0.0114178	0.196663	0.94813	NA
MCP_1_MCAF	UBAP1L	ivw	3	-0.0139811	0.0151774	0.356955	0.988307	NA
MCP_1_MCAF	HIF1A	ivw	3	-0.0173389	0.0345068	0.615333	0.999914	NA
MCP_1_MCAF	DUSP23	ivw	5	-0.0592113	0.0381039	0.120198	0.90704	NA
MCP_1_MCAF	KIAA0226L	ivw	7	-0.0152525	0.0209998	0.467645	0.998544	NA
MCP_1_MCAF	NMRK1	ivw	20	-0.00316535	0.00748741	0.672473	0.999914	NA
MCP_1_MCAF	ZNF707	ivw	4	0.0183597	0.0205142	0.370801	0.990898	NA
MCP_1_MCAF	GZMK	ivw	2	-0.00206731	0.0564037	0.970762	0.999914	NA
MCP_1_MCAF	FCGR2B	ivw	22	0.0092047	0.00685898	0.179599	0.943086	NA
MCP_1_MCAF	SCAF4	ivw	2	0.0499325	0.052219	0.338965	0.985044	NA
MCP_1_MCAF	HLA-DQB1-AS1	ivw	11	0.0416753	0.0166069	0.0120897	0.611527	Sufficient
MCP_1_MCAF	FAM179A	ivw	4	0.0242621	0.0215638	0.260532	0.970008	NA
MCP_1_MCAF	UBR3	ivw	4	-0.0393552	0.0237554	0.0975832	0.882974	NA
MCP_1_MCAF	RP11-454F8.2	ivw	3	0.00714125	0.0262559	0.785632	0.999914	NA
MCP_1_MCAF	MAN1B1	ivw	11	0.0256331	0.0116885	0.0283057	0.732504	Sufficient
MCP_1_MCAF	RGL4	ivw	3	0.00114545	0.0274447	0.966709	0.999914	NA
MCP_1_MCAF	SKAP1	ivw	12	0.00101699	0.0124978	0.935145	0.999914	NA
MCP_1_MCAF	PON2	ivw	12	-0.000146527	0.0118951	0.990172	0.999914	NA
MCP_1_MCAF	KIAA0141	ivw	3	-0.0262647	0.0211431	0.21415	0.955785	NA
MCP_1_MCAF	TAX1BP1	ivw	2	-0.0188975	0.0450748	0.675035	0.999914	NA
MCP_1_MCAF	ZNF696	ivw	8	0.0143246	0.0115576	0.215194	0.955872	NA
MCP_1_MCAF	SF3A1	ivw	9	0.00860537	0.0111072	0.438483	0.996135	NA
MCP_1_MCAF	RWDD3	ivw	9	0.00336963	0.0187416	0.857314	0.999914	NA
MCP_1_MCAF	ZFP69B	ivw	2	-0.000677248	0.0791758	0.993175	0.999914	NA
MCP_1_MCAF	CLEC12B	ivw	14	0.0044375	0.00927336	0.632279	0.999914	NA
MCP_1_MCAF	FGFR1	ivw	5	0.00798216	0.0154848	0.606216	0.999914	NA
MCP_1_MCAF	RP11-393B14.1	ivw	2	0.0357846	0.0292862	0.221747	0.958718	NA
MCP_1_MCAF	NUDT14	ivw	3	0.0117526	0.027269	0.666478	0.999914	NA
MCP_1_MCAF	RBM17	ivw	4	-0.0368871	0.032063	0.249956	0.967348	NA
MCP_1_MCAF	RNPS1	ivw	2	-0.00862592	0.0455607	0.849836	0.999914	NA
MCP_1_MCAF	NRIP3	ivw	2	-0.0407821	0.0378121	0.280789	0.974279	NA
MCP_1_MCAF	TSPAN9	ivw	3	-0.0214765	0.0283921	0.449393	0.997047	NA
MCP_1_MCAF	USP6NL	ivw	5	0.00203099	0.0270074	0.940055	0.999914	NA
MCP_1_MCAF	TMEM156	ivw	9	-0.0131503	0.0121466	0.278974	0.973807	NA
MCP_1_MCAF	PPP1R3B	ivw	2	-0.124207	0.0522539	0.0174543	0.66781	Sufficient
MCP_1_MCAF	AC131097.3	ivw	4	-0.00907625	0.0143378	0.526715	0.999914	NA
MCP_1_MCAF	RP11-33B1.2	ivw	6	0.00154399	0.0155948	0.921133	0.999914	NA
MCP_1_MCAF	RP11-466P24.6	ivw	3	0.0448744	0.0292604	0.125123	0.911029	NA
MCP_1_MCAF	HBG2	ivw	5	0.0060992	0.0131577	0.642972	0.999914	NA
MCP_1_MCAF	RP13-516M14.1	ivw	2	0.0431725	0.0304179	0.155808	0.929849	NA
MCP_1_MCAF	ZMYND11	ivw	2	0.0484247	0.100003	0.62822	0.999914	NA
MCP_1_MCAF	NUDT6	ivw	3	0.0355342	0.0199454	0.0748194	0.855415	NA
MCP_1_MCAF	RAPGEF1	ivw	14	-0.00615386	0.00951764	0.517907	0.999914	NA
MCP_1_MCAF	APOBEC3A	ivw	10	0.042329	0.0140978	0.00267754	0.410345	Sufficient
MCP_1_MCAF	MSLN	ivw	4	-0.0305986	0.0515317	0.552657	0.999914	NA
MCP_1_MCAF	RP11-973H7.4	ivw	9	0.0200119	0.0117685	0.0890441	0.87324	NA
MCP_1_MCAF	TBX19	ivw	3	-0.0113499	0.0386028	0.768744	0.999914	NA
MCP_1_MCAF	NPLOC4	ivw	4	-0.00252259	0.0300738	0.933152	0.999914	NA
MCP_1_MCAF	GIMAP2	ivw	5	0.0400302	0.0213907	0.0612924	0.831815	NA
MCP_1_MCAF	TRGVA	ivw	2	0.0288992	0.030284	0.339946	0.985341	NA
MCP_1_MCAF	TESPA1	ivw	15	-0.0124768	0.0119736	0.2974	0.977828	NA
MCP_1_MCAF	CTD-2368P22.1	ivw	2	0.0382686	0.0204081	0.0607696	0.830838	NA
MCP_1_MCAF	SYNJ2	ivw	9	0.00665901	0.0142822	0.641041	0.999914	NA
MCP_1_MCAF	SPECC1L	ivw	4	0.00871389	0.0151442	0.565023	0.999914	NA
MCP_1_MCAF	XKR3	ivw	10	-0.0089178	0.0125171	0.476185	0.998544	NA
MCP_1_MCAF	PDCD2	ivw	2	-0.0060178	0.01465	0.681241	0.999914	NA
MCP_1_MCAF	ZNF783	ivw	7	-0.0246295	0.0139269	0.0769796	0.857196	NA
MCP_1_MCAF	STAG3L4	ivw	16	-0.0051996	0.00899397	0.563183	0.999914	NA
MCP_1_MCAF	CTC1	ivw	17	0.0045042	0.00797774	0.572349	0.999914	NA
MCP_1_MCAF	MEGF6	ivw	4	-0.0215573	0.0216518	0.319428	0.981826	NA
MCP_1_MCAF	PAQR6	ivw	19	-0.000949082	0.00667119	0.88687	0.999914	NA
MCP_1_MCAF	RRP15	ivw	2	0.0300874	0.0227212	0.185436	0.94527	NA
MCP_1_MCAF	GPR25	ivw	2	0.00270475	0.0445314	0.951568	0.999914	NA
MCP_1_MCAF	PAFAH1B2	ivw	4	0.0102786	0.0278995	0.712564	0.999914	NA
MCP_1_MCAF	KLRK1	ivw	4	-0.00213153	0.0315052	0.946059	0.999914	NA
MCP_1_MCAF	OGFRL1	ivw	9	-0.00235351	0.0155508	0.879705	0.999914	NA
MCP_1_MCAF	XXYLT1-AS2	ivw	2	0.0687279	0.0585816	0.240715	0.963969	NA
MCP_1_MCAF	EIF3D	ivw	3	0.00213432	0.0254705	0.933219	0.999914	NA
MCP_1_MCAF	YWHAB	ivw	2	0.0199624	0.0457773	0.662782	0.999914	NA
MCP_1_MCAF	TEN1-CDK3	ivw	3	-0.00527178	0.0167988	0.753659	0.999914	NA
MCP_1_MCAF	RP1-80N2.3	ivw	2	-0.0479847	0.02405	0.0460204	0.796379	Sufficient
MCP_1_MCAF	CCDC152	ivw	4	0.0147701	0.0157326	0.347822	0.986796	NA
MCP_1_MCAF	NDN	ivw	4	-0.0102532	0.0131072	0.434063	0.996135	NA
MCP_1_MCAF	AC007283.5	ivw	3	-0.0134642	0.0615275	0.826781	0.999914	NA
MCP_1_MCAF	RP11-314N13.3	ivw	4	-0.00846994	0.0679859	0.900853	0.999914	NA
MCP_1_MCAF	ZBTB25	ivw	12	-0.0186499	0.0103231	0.0708198	0.849712	NA
MCP_1_MCAF	CA4	ivw	2	-0.139336	0.0698124	0.0459494	0.796003	Sufficient
MCP_1_MCAF	ITGB2-AS1	ivw	10	-0.00403947	0.0161829	0.802886	0.999914	NA
MCP_1_MCAF	MIEN1	ivw	2	-0.0716598	0.062873	0.254389	0.968589	NA
MCP_1_MCAF	SPATA6L	ivw	2	-0.028441	0.0401908	0.479163	0.998544	NA
MCP_1_MCAF	SLC25A1	ivw	6	-0.0263465	0.0164	0.108167	0.895624	NA
MCP_1_MCAF	CPNE2	ivw	7	0.0370812	0.0274123	0.176145	0.941587	NA
MCP_1_MCAF	TMIGD2	ivw	2	-0.065684	0.039305	0.0946944	0.880597	NA
MCP_1_MCAF	RNF144B	ivw	13	0.00587852	0.0102112	0.564821	0.999914	NA
MCP_1_MCAF	RP11-247A12.7	ivw	3	0.0192593	0.0165492	0.244521	0.965319	NA
MCP_1_MCAF	NRD1	ivw	4	-0.00825765	0.0152955	0.589284	0.999914	NA
MCP_1_MCAF	CTD-2020K17.3	ivw	3	-0.0495046	0.0257141	0.0542052	0.819208	NA
MCP_1_MCAF	SH3RF3	ivw	4	-0.0346873	0.0245118	0.157031	0.930529	NA
MCP_1_MCAF	MICALCL	ivw	8	-0.00412789	0.0125838	0.742887	0.999914	NA
MCP_1_MCAF	DHCR24	ivw	3	0.00466276	0.018012	0.795735	0.999914	NA
MCP_1_MCAF	ZNF192P1	ivw	5	-0.0184516	0.0157037	0.240003	0.963703	NA
MCP_1_MCAF	SLC36A4	ivw	4	0.027997	0.0193854	0.148673	0.926092	NA
MCP_1_MCAF	PLK1	ivw	2	-0.00075376	0.0405505	0.98517	0.999914	NA
MCP_1_MCAF	REEP3	ivw	3	0.0612367	0.0300692	0.0416978	0.783894	Sufficient
MCP_1_MCAF	UNG	ivw	11	-0.00617435	0.0102245	0.545925	0.999914	NA
MCP_1_MCAF	RP11-226L15.5	ivw	2	-0.00401849	0.0306624	0.895731	0.999914	NA
MCP_1_MCAF	ZNF781	ivw	3	-0.0308337	0.0337893	0.36149	0.989799	NA
MCP_1_MCAF	RP11-10K16.1	ivw	2	-0.0614138	0.0299918	0.0405906	0.779703	Sufficient
MCP_1_MCAF	FBXO33	ivw	2	0.0472454	0.152112	0.756108	0.999914	NA
MCP_1_MCAF	DPYSL2	ivw	2	-0.0155553	0.0557653	0.780289	0.999914	NA
MCP_1_MCAF	ARMC7	ivw	3	-0.0169694	0.0237149	0.474263	0.998544	NA
MCP_1_MCAF	TAF1B	ivw	4	0.00260385	0.0110098	0.813041	0.999914	NA
MCP_1_MCAF	TRGJP1	ivw	3	-0.00476288	0.0425613	0.910898	0.999914	NA
MCP_1_MCAF	ANXA5	ivw	17	-0.00553236	0.00715938	0.439675	0.996135	NA
MCP_1_MCAF	DNM3	ivw	2	0.0161682	0.0533109	0.761676	0.999914	NA
MCP_1_MCAF	RP11-485G7.6	ivw	3	0.0768734	0.034243	0.0247722	0.715799	Sufficient
MCP_1_MCAF	RAMP1	ivw	4	-0.00871075	0.017708	0.622783	0.999914	NA
MCP_1_MCAF	RASGRF2	ivw	2	0.0276882	0.0280177	0.323035	0.98259	NA
MCP_1_MCAF	C1orf233	ivw	2	-0.0135795	0.050813	0.78928	0.999914	NA
MCP_1_MCAF	HIVEP1	ivw	6	-0.0266133	0.0296515	0.369433	0.990782	NA
MCP_1_MCAF	HERC2	ivw	2	0.0561715	0.0501972	0.263133	0.970334	NA
MCP_1_MCAF	CTC-444N24.6	ivw	5	-0.0253443	0.0241202	0.293374	0.977028	NA
MCP_1_MCAF	DDX20	ivw	3	-0.0197699	0.0319559	0.536139	0.999914	NA
MCP_1_MCAF	GSS	ivw	2	-0.0519389	0.0547723	0.342993	0.985637	NA
MCP_1_MCAF	SLC35E3	ivw	12	-0.0125518	0.0161094	0.435885	0.996135	NA
MCP_1_MCAF	AC093627.9	ivw	2	0.0255097	0.0485188	0.599047	0.999914	NA
MCP_1_MCAF	POMGNT1	ivw	5	-0.0118541	0.0243949	0.627022	0.999914	NA
MCP_1_MCAF	HIST3H2A	ivw	4	0.0447072	0.0239645	0.0621034	0.833808	NA
MCP_1_MCAF	ELOVL7	ivw	2	0.0447002	0.0229018	0.0509599	0.809275	NA
MCP_1_MCAF	CCR5	ivw	4	0.0400207	0.156465	0.79812	0.999914	NA
MCP_1_MCAF	CHST11	ivw	4	-0.0178799	0.0371707	0.630501	0.999914	NA
MCP_1_MCAF	MTX1	ivw	2	0.0916711	0.0314995	0.0036115	0.449181	Sufficient
MCP_1_MCAF	GPCPD1	ivw	8	-0.000684427	0.011448	0.952326	0.999914	NA
MCP_1_MCAF	PNKD	ivw	11	0.0038739	0.0109368	0.723184	0.999914	NA
MCP_1_MCAF	CDCA7L	ivw	6	0.00203823	0.0183815	0.911708	0.999914	NA
MCP_1_MCAF	ZDHHC8	ivw	2	0.00624672	0.0325495	0.847809	0.999914	NA
MCP_1_MCAF	CDS2	ivw	11	0.0068062	0.00767161	0.374975	0.991616	NA
MCP_1_MCAF	BPHL	ivw	2	-0.0900626	0.0489122	0.065576	0.838876	NA
MCP_1_MCAF	ECSIT	ivw	3	-0.0380802	0.057491	0.507735	0.999662	NA
MCP_1_MCAF	AKR1C1	ivw	5	0.0290763	0.021998	0.186246	0.945692	NA
MCP_1_MCAF	RASA4CP	ivw	6	0.0113232	0.0129938	0.38352	0.992422	NA
MCP_1_MCAF	DENR	ivw	4	0.0518448	0.0288733	0.0725582	0.852541	NA
MCP_1_MCAF	ZFP90	ivw	22	-0.00297134	0.00628588	0.636426	0.999914	NA
MCP_1_MCAF	IGHV3-48	ivw	2	-0.0803214	0.0359453	0.0254474	0.719439	Sufficient
MCP_1_MCAF	RLN1	ivw	2	0.0583694	0.0322053	0.069922	0.847578	NA
MCP_1_MCAF	CALM2	ivw	4	0.0531592	0.0490285	0.278254	0.973499	NA
MCP_1_MCAF	IFITM5	ivw	2	0.0204611	0.0241566	0.396985	0.992865	NA
MCP_1_MCAF	KDM1B	ivw	5	-0.00734523	0.0206429	0.721973	0.999914	NA
MCP_1_MCAF	WASF3	ivw	2	0.043861	0.0332853	0.187594	0.946122	NA
MCP_1_MCAF	TCP11L1	ivw	5	0.0257095	0.0158049	0.103805	0.890133	NA
MCP_1_MCAF	BCAP29	ivw	2	0.0957046	0.0419775	0.0226134	0.703723	Sufficient
MCP_1_MCAF	TLE6	ivw	2	-0.0244775	0.0372502	0.51111	0.999662	NA
MCP_1_MCAF	TMEM159	ivw	2	0.00240133	0.0370837	0.94837	0.999914	NA
MCP_1_MCAF	C1orf138	ivw	2	-0.176876	0.0840095	0.0352537	0.762967	Sufficient
MCP_1_MCAF	MGP	ivw	2	-0.0457077	0.0277592	0.0996449	0.885986	NA
MCP_1_MCAF	VPS9D1	ivw	9	-0.00564189	0.0104018	0.587547	0.999914	NA
MCP_1_MCAF	MRGPRE	ivw	3	-0.0117664	0.0278173	0.672304	0.999914	NA
MCP_1_MCAF	MFN1	ivw	4	0.0076648	0.0180329	0.670804	0.999914	NA
MCP_1_MCAF	RP11-536K7.3	ivw	4	-0.00161302	0.0247663	0.948071	0.999914	NA
MCP_1_MCAF	TRAV8-5	ivw	5	0.00326952	0.0121363	0.787622	0.999914	NA
MCP_1_MCAF	COL23A1	ivw	5	0.0287487	0.0184799	0.119786	0.906623	NA
MCP_1_MCAF	SLFN5	ivw	16	-0.0104504	0.00885134	0.23774	0.963401	NA
MCP_1_MCAF	CBX6	ivw	12	0.020794	0.0147138	0.157586	0.930825	NA
MCP_1_MCAF	DAAM2	ivw	2	0.00686052	0.0406048	0.86583	0.999914	NA
MCP_1_MCAF	AP4B1	ivw	2	0.0407552	0.0279047	0.144149	0.923839	NA
MCP_1_MCAF	GDPD5	ivw	15	0.00485619	0.00965234	0.614887	0.999914	NA
MCP_1_MCAF	ZNF330	ivw	3	0.0135121	0.018467	0.464358	0.998446	NA
MCP_1_MCAF	C4orf3	ivw	8	-0.00230561	0.0129426	0.858613	0.999914	NA
MCP_1_MCAF	FAM81A	ivw	3	-0.0237515	0.0339224	0.483819	0.998544	NA
MCP_1_MCAF	SLC14A1	ivw	10	0.0151493	0.0181557	0.40405	0.993574	NA
MCP_1_MCAF	STMN3	ivw	4	-0.00155565	0.0208825	0.940616	0.999914	NA
MCP_1_MCAF	FANCG	ivw	4	-0.0194365	0.0230239	0.398564	0.992889	NA
MCP_1_MCAF	UIMC1	ivw	4	-0.0057084	0.0157103	0.71634	0.999914	NA
MCP_1_MCAF	KIAA0040	ivw	10	-0.000234161	0.00981284	0.980962	0.999914	NA
MCP_1_MCAF	TPPP3	ivw	3	-0.0215385	0.025153	0.391832	0.992703	NA
MCP_1_MCAF	TPT1-AS1	ivw	2	0.00619285	0.0279335	0.824547	0.999914	NA
MCP_1_MCAF	SUCLG2	ivw	13	-0.00586062	0.00820413	0.47501	0.998544	NA
MCP_1_MCAF	KCTD18	ivw	3	-0.0166926	0.0304806	0.583934	0.999914	NA
MCP_1_MCAF	CCDC127	ivw	6	0.0107103	0.0140194	0.444892	0.996273	NA
MCP_1_MCAF	RFPL4A	ivw	7	0.015234	0.0139485	0.274764	0.972611	NA
MCP_1_MCAF	SLC39A1	ivw	7	0.0108459	0.0184429	0.556479	0.999914	NA
MCP_1_MCAF	LINC00334	ivw	2	0.0305396	0.144035	0.832084	0.999914	NA
MCP_1_MCAF	EPB41L3	ivw	6	0.00696954	0.0228421	0.760276	0.999914	NA
MCP_1_MCAF	EIF4G1	ivw	2	-0.0336468	0.0788363	0.669529	0.999914	NA
MCP_1_MCAF	EIF4E3	ivw	11	-0.0184935	0.0108669	0.0887874	0.872627	NA
MCP_1_MCAF	MNF1	ivw	2	-0.0896849	0.0425144	0.0348997	0.761239	Sufficient
MCP_1_MCAF	RP5-1042I8.7	ivw	2	0.0307889	0.0680545	0.65097	0.999914	NA
MCP_1_MCAF	CUL2	ivw	2	-0.0423554	0.0395022	0.283618	0.974905	NA
MCP_1_MCAF	HLTF	ivw	3	0.0909323	0.0449905	0.0432647	0.788517	Sufficient
MCP_1_MCAF	PPP2R2B	ivw	5	-0.00146476	0.0265182	0.95595	0.999914	NA
MCP_1_MCAF	PPP2R5A	ivw	20	0.0011511	0.00950879	0.903646	0.999914	NA
MCP_1_MCAF	LRFN4	ivw	6	0.00674732	0.014623	0.644499	0.999914	NA
MCP_1_MCAF	ATXN7L2	ivw	2	-0.0611057	0.0557898	0.273392	0.972332	NA
MCP_1_MCAF	CEACAM19	ivw	3	0.0078933	0.0336462	0.814522	0.999914	NA
MCP_1_MCAF	ABCG2	ivw	4	0.000923244	0.014341	0.948669	0.999914	NA
MCP_1_MCAF	AHCYP1	ivw	2	0.0786285	0.043015	0.0675595	0.84314	NA
MCP_1_MCAF	PRPF6	ivw	6	0.0264719	0.0138323	0.0556502	0.82127	NA
MCP_1_MCAF	RPS6KA2	ivw	13	0.0180346	0.0138418	0.192605	0.947317	NA
MCP_1_MCAF	TMC8	ivw	8	0.00709569	0.0203011	0.726697	0.999914	NA
MCP_1_MCAF	CTB-157D17.1	ivw	2	0.0722394	0.0537482	0.178938	0.943025	NA
MCP_1_MCAF	DCPS	ivw	12	-0.00468622	0.0141554	0.740603	0.999914	NA
MCP_1_MCAF	TMCO4	ivw	3	0.0616836	0.0349438	0.0775264	0.857703	NA
MCP_1_MCAF	GPR133	ivw	4	-0.00479487	0.0215385	0.823833	0.999914	NA
MCP_1_MCAF	HOXA-AS2	ivw	2	-0.0305782	0.0240272	0.203143	0.950445	NA
MCP_1_MCAF	CTD-2366F13.1	ivw	2	0.0123607	0.02568	0.630277	0.999914	NA
MCP_1_MCAF	CMSS1	ivw	14	0.0263959	0.0117518	0.0246964	0.71547	Sufficient
MCP_1_MCAF	STX6	ivw	6	0.0489164	0.0172332	0.00453259	0.475996	Sufficient
MCP_1_MCAF	PTDSS2	ivw	4	0.0391165	0.0266217	0.14174	0.922877	NA
MCP_1_MCAF	SRPRB	ivw	8	-0.0200487	0.012248	0.101651	0.887929	NA
MCP_1_MCAF	CROT	ivw	4	0.00980809	0.0163119	0.54765	0.999914	NA
MCP_1_MCAF	TC2N	ivw	14	0.0110272	0.00832084	0.185087	0.945159	NA
MCP_1_MCAF	LPIN2	ivw	13	-0.00196099	0.010682	0.854343	0.999914	NA
MCP_1_MCAF	NCEH1	ivw	5	-0.0111861	0.0190191	0.556433	0.999914	NA
MCP_1_MCAF	ATHL1	ivw	10	-0.00344336	0.0131843	0.793961	0.999914	NA
MCP_1_MCAF	GUF1	ivw	4	-0.00279167	0.0239068	0.90704	0.999914	NA
MCP_1_MCAF	DSCAML1	ivw	2	-0.0214924	0.0437359	0.623135	0.999914	NA
MCP_1_MCAF	B3GALTL	ivw	9	0.00114269	0.0101751	0.910583	0.999914	NA
MCP_1_MCAF	POLR1E	ivw	11	0.00777766	0.0103439	0.452105	0.997686	NA
MCP_1_MCAF	RASA4B	ivw	9	-0.00705965	0.0141632	0.618168	0.999914	NA
MCP_1_MCAF	SGSM2	ivw	4	-0.0253815	0.0189152	0.179642	0.943086	NA
MCP_1_MCAF	ATP9B	ivw	7	0.0256457	0.0132503	0.0529319	0.81541	NA
MCP_1_MCAF	CTDP1	ivw	3	-0.015703	0.0265271	0.553875	0.999914	NA
MCP_1_MCAF	RFWD2	ivw	2	-0.00893524	0.0354799	0.801165	0.999914	NA
MCP_1_MCAF	CLEC3B	ivw	4	-0.0364153	0.0194734	0.0614832	0.832239	NA
MCP_1_MCAF	DNHD1	ivw	5	-0.0183714	0.0173417	0.289427	0.975748	NA
MCP_1_MCAF	C14orf101	ivw	2	-0.0530874	0.0575124	0.355976	0.988078	NA
MCP_1_MCAF	DAP	ivw	10	0.0106857	0.0108217	0.323431	0.98259	NA
MCP_1_MCAF	LRRC20	ivw	4	-0.0278305	0.0290567	0.338165	0.984871	NA
MCP_1_MCAF	PRKCZ	ivw	4	-0.0407669	0.0249155	0.101796	0.88797	NA
MCP_1_MCAF	LCMT2	ivw	10	-0.0406644	0.0120247	0.000720277	0.259282	Sufficient
MCP_1_MCAF	MCTP1	ivw	18	-0.00692609	0.00890365	0.436632	0.996135	NA
MCP_1_MCAF	DAB1	ivw	5	0.000195005	0.0124519	0.987505	0.999914	NA
MCP_1_MCAF	MTOR	ivw	2	-0.0457143	0.0292983	0.118687	0.906159	NA
MCP_1_MCAF	ZKSCAN4	ivw	5	0.0132199	0.0175205	0.450527	0.997293	NA
MCP_1_MCAF	HCG4P3	ivw	6	0.0121033	0.0197415	0.539818	0.999914	NA
MCP_1_MCAF	SMAGP	ivw	2	-0.0129011	0.0259237	0.618726	0.999914	NA
MCP_1_MCAF	GRIN3B	ivw	3	0.0612412	0.0419563	0.144389	0.924109	NA
MCP_1_MCAF	USP30	ivw	3	0.00382373	0.0417404	0.92701	0.999914	NA
MCP_1_MCAF	RP11-95D17.1	ivw	4	0.00138935	0.0175114	0.936763	0.999914	NA
MCP_1_MCAF	HKR1	ivw	4	-0.0319547	0.0167567	0.056524	0.822973	NA
MCP_1_MCAF	TUBBP9	ivw	4	0.0462475	0.0243646	0.0576769	0.825714	NA
MCP_1_MCAF	BRD1	ivw	3	-0.0210775	0.0243564	0.386831	0.992457	NA
MCP_1_MCAF	CRKL	ivw	2	0.0642329	0.0430116	0.135336	0.918325	NA
MCP_1_MCAF	RAB15	ivw	8	-0.0133993	0.0139518	0.336854	0.984689	NA
MCP_1_MCAF	DHRS1	ivw	19	0.00699956	0.006715	0.297237	0.977816	NA
MCP_1_MCAF	LINC00338	ivw	3	0.00815481	0.0333424	0.806783	0.999914	NA
MCP_1_MCAF	BTN2A3P	ivw	3	-0.0104459	0.0451613	0.81708	0.999914	NA
MCP_1_MCAF	CRCP	ivw	2	-0.00106665	0.0644687	0.986799	0.999914	NA
MCP_1_MCAF	AHSP	ivw	2	0.00364909	0.0362472	0.919811	0.999914	NA
MCP_1_MCAF	MRVI1	ivw	11	0.0148287	0.00983848	0.131757	0.916104	NA
MCP_1_MCAF	AP2S1	ivw	2	0.0237882	0.0322091	0.460178	0.998204	NA
MCP_1_MCAF	RP11-340F14.5	ivw	3	-0.0786881	0.0514024	0.125812	0.911273	NA
MCP_1_MCAF	MS4A6A	ivw	11	0.000523482	0.0121295	0.965576	0.999914	NA
MCP_1_MCAF	STK24	ivw	3	-0.0113381	0.0496201	0.819258	0.999914	NA
MCP_1_MCAF	CRTC3	ivw	2	0.0428958	0.0324248	0.185858	0.945533	NA
MCP_1_MCAF	AC058791.2	ivw	3	-0.0068674	0.0228095	0.763356	0.999914	NA
MCP_1_MCAF	IGHMBP2	ivw	19	0.0107295	0.00825599	0.193739	0.947511	NA
MCP_1_MCAF	AC091729.9	ivw	13	-0.013134	0.0113066	0.24539	0.965555	NA
MCP_1_MCAF	IL7R	ivw	3	0.00841287	0.0291203	0.772657	0.999914	NA
MCP_1_MCAF	SPATS2L	ivw	4	0.012742	0.0285643	0.655539	0.999914	NA
MCP_1_MCAF	C8orf31	ivw	3	-0.0150819	0.0153811	0.326815	0.983024	NA
MCP_1_MCAF	C3orf17	ivw	5	-0.0113152	0.0228828	0.620962	0.999914	NA
MCP_1_MCAF	IFI35	ivw	3	-0.0274114	0.0310471	0.377293	0.99179	NA
MCP_1_MCAF	TMED4	ivw	7	0.00729914	0.0132875	0.582783	0.999914	NA
MCP_1_MCAF	EXOSC9	ivw	5	0.00904794	0.0147543	0.539716	0.999914	NA
MCP_1_MCAF	ST3GAL4	ivw	3	0.0641569	0.0380691	0.0919358	0.877708	NA
MCP_1_MCAF	DDX52	ivw	5	-0.00825553	0.0169058	0.62532	0.999914	NA
MCP_1_MCAF	RP11-460N20.5	ivw	21	0.00109771	0.00894871	0.902371	0.999914	NA
MCP_1_MCAF	RP11-148O21.4	ivw	5	-0.0562971	0.02745	0.0402773	0.778595	Sufficient
MCP_1_MCAF	FAM135A	ivw	3	0.0821105	0.0331405	0.0132252	0.630333	Sufficient
MCP_1_MCAF	WDR4	ivw	5	0.0151142	0.00861197	0.0792546	0.859433	NA
MCP_1_MCAF	LNPEP	ivw	4	0.0304253	0.0152125	0.0454988	0.794982	Sufficient
MCP_1_MCAF	NRM	ivw	2	-0.0755742	0.0620802	0.223466	0.95943	NA
MCP_1_MCAF	PROCR	ivw	2	0.01237	0.0726308	0.864764	0.999914	NA
MCP_1_MCAF	FLYWCH2	ivw	5	0.00331914	0.0169739	0.844967	0.999914	NA
MCP_1_MCAF	CTD-2037K23.2	ivw	2	-0.00982114	0.0297656	0.741438	0.999914	NA
MCP_1_MCAF	WNT11	ivw	2	0.00719875	0.0251228	0.774463	0.999914	NA
MCP_1_MCAF	PPDPF	ivw	11	-0.0202098	0.0192859	0.294681	0.977088	NA
MCP_1_MCAF	NME4	ivw	9	0.0112284	0.00914129	0.219328	0.95711	NA
MCP_1_MCAF	SLC6A16	ivw	3	0.00853017	0.0388075	0.826021	0.999914	NA
MCP_1_MCAF	CTB-55O6.12	ivw	8	0.029383	0.0305699	0.336465	0.984493	NA
MCP_1_MCAF	AC008280.5	ivw	2	0.0200835	0.062562	0.748197	0.999914	NA
MCP_1_MCAF	RAB14	ivw	4	0.00957209	0.0158929	0.546984	0.999914	NA
MCP_1_MCAF	NIPSNAP3A	ivw	11	-0.0247143	0.012761	0.0527807	0.815087	NA
MCP_1_MCAF	CRY2	ivw	7	0.0191362	0.0161999	0.237502	0.963401	NA
MCP_1_MCAF	FBXO28	ivw	17	-0.00253825	0.00911209	0.780584	0.999914	NA
MCP_1_MCAF	HECW2	ivw	7	0.019621	0.0232911	0.399551	0.993092	NA
MCP_1_MCAF	OGFOD2	ivw	2	-0.0345326	0.0622739	0.579218	0.999914	NA
MCP_1_MCAF	PLIN5	ivw	2	0.0470326	0.0439142	0.284164	0.974905	NA
MCP_1_MCAF	FAM86C1	ivw	12	-0.00382205	0.0129569	0.768007	0.999914	NA
MCP_1_MCAF	NECAP2	ivw	12	-0.019824	0.0143077	0.165884	0.936198	NA
MCP_1_MCAF	NFKBIZ	ivw	5	-0.0297574	0.0183658	0.105176	0.892275	NA
MCP_1_MCAF	MPPE1	ivw	11	0.00174606	0.00983182	0.859043	0.999914	NA
MCP_1_MCAF	CORO7	ivw	2	-0.052669	0.0482569	0.275084	0.972822	NA
MCP_1_MCAF	EIF3F	ivw	2	-0.0296151	0.0269928	0.272578	0.972332	NA
MCP_1_MCAF	RP1-97J1.2	ivw	2	-0.0275464	0.0793999	0.728642	0.999914	NA
MCP_1_MCAF	BLOC1S5	ivw	6	-0.00956821	0.0306141	0.754629	0.999914	NA
MCP_1_MCAF	TBC1D13	ivw	2	-0.0252107	0.0396952	0.525359	0.999914	NA
MCP_1_MCAF	C20orf96	ivw	2	-0.0402806	0.0182973	0.0277045	0.729861	Sufficient
MCP_1_MCAF	COL6A4P2	ivw	2	0.000656267	0.0323862	0.983833	0.999914	NA
MCP_1_MCAF	VARS2	ivw	12	-0.0314431	0.0189843	0.097668	0.883051	NA
MCP_1_MCAF	DVL3	ivw	2	-0.0912548	0.0369433	0.0135064	0.630961	Sufficient
MCP_1_MCAF	HTRA1	ivw	9	0.00662712	0.0148127	0.654589	0.999914	NA
MCP_1_MCAF	AZIN1	ivw	3	0.00482935	0.0152604	0.75165	0.999914	NA
MCP_1_MCAF	TRIM23	ivw	2	-0.0237809	0.0397088	0.54925	0.999914	NA
MCP_1_MCAF	RP11-5K23.3	ivw	6	0.0202097	0.0159144	0.20412	0.950647	NA
MCP_1_MCAF	HSD17B3	ivw	2	0.0324024	0.0451181	0.472653	0.998544	NA
MCP_1_MCAF	PDCD6IP	ivw	10	-0.0365971	0.0156633	0.0194661	0.680693	Sufficient
MCP_1_MCAF	HSPA1B	ivw	7	-0.0154282	0.017416	0.375691	0.991626	NA
MCP_1_MCAF	SOLH	ivw	4	-0.0101585	0.0185337	0.583618	0.999914	NA
MCP_1_MCAF	PRDX5	ivw	10	-0.00048434	0.0118343	0.967354	0.999914	NA
MCP_1_MCAF	NENF	ivw	4	-0.0013201	0.0201076	0.947655	0.999914	NA
MCP_1_MCAF	GRM2	ivw	4	0.0136881	0.014332	0.33954	0.985338	NA
MCP_1_MCAF	WDR73	ivw	2	-0.0337743	0.0506904	0.505228	0.999662	NA
MCP_1_MCAF	FCRLB	ivw	9	-0.0117696	0.0141454	0.405384	0.993682	NA
MCP_1_MCAF	PMM1	ivw	6	-0.011219	0.0191854	0.558705	0.999914	NA
MCP_1_MCAF	PVRL2	ivw	13	0.00102727	0.00849624	0.903763	0.999914	NA
MCP_1_MCAF	CCDC122	ivw	2	-0.029913	0.0478077	0.531515	0.999914	NA
MCP_1_MCAF	CBR3	ivw	13	-2.54217e-05	0.00923341	0.997803	0.999914	NA
MCP_1_MCAF	RP3-340N1.2	ivw	2	0.0462192	0.0350777	0.18763	0.946122	NA
MCP_1_MCAF	RAD52	ivw	2	0.0228454	0.0437566	0.6016	0.999914	NA
MCP_1_MCAF	BTBD10	ivw	3	-0.0213381	0.0227507	0.34829	0.986873	NA
MCP_1_MCAF	TIMM22	ivw	6	-0.0213642	0.0154814	0.167591	0.936769	NA
MCP_1_MCAF	ZBTB24	ivw	2	0.0488333	0.0545852	0.370987	0.990905	NA
MCP_1_MCAF	TNFRSF14	ivw	5	-0.00578584	0.0142533	0.684794	0.999914	NA
MCP_1_MCAF	TERF2	ivw	3	-0.0124171	0.0270957	0.646759	0.999914	NA
MCP_1_MCAF	PHF17	ivw	3	-0.01314	0.030362	0.665177	0.999914	NA
MCP_1_MCAF	RP11-370I10.4	ivw	8	-0.00199193	0.0109478	0.855624	0.999914	NA
MCP_1_MCAF	NDUFB1	ivw	2	-0.0498968	0.0308107	0.105348	0.892275	NA
MCP_1_MCAF	PID1	ivw	10	-0.00685469	0.0123675	0.579408	0.999914	NA
MCP_1_MCAF	ZFYVE19	ivw	20	0.00939813	0.00819051	0.251199	0.967833	NA
MCP_1_MCAF	RFX7	ivw	2	-0.00777647	0.0368682	0.832945	0.999914	NA
MCP_1_MCAF	EVC	ivw	3	0.0343705	0.0590607	0.560598	0.999914	NA
MCP_1_MCAF	PPOX	ivw	4	-0.00265862	0.021466	0.901432	0.999914	NA
MCP_1_MCAF	CMTM4	ivw	2	-0.122842	0.0703775	0.0809019	0.861996	NA
MCP_1_MCAF	IL6ST	ivw	3	-0.00681187	0.067527	0.919649	0.999914	NA
MCP_1_MCAF	AC024704.2	ivw	2	-0.0225235	0.0837282	0.787924	0.999914	NA
MCP_1_MCAF	2002-09-01	ivw	15	0.00909215	0.00830237	0.273461	0.972332	NA
MCP_1_MCAF	MTRF1	ivw	3	-0.000297468	0.0266076	0.99108	0.999914	NA
MCP_1_MCAF	FAM157B	ivw	2	0.0146827	0.0444391	0.741098	0.999914	NA
MCP_1_MCAF	PLTP	ivw	19	-0.0183313	0.00938357	0.0507545	0.808571	NA
MCP_1_MCAF	FASLG	ivw	2	-0.0218544	0.0244599	0.371599	0.990967	NA
MCP_1_MCAF	TDRD6	ivw	2	0.00521249	0.0402914	0.897065	0.999914	NA
MCP_1_MCAF	ALG1L	ivw	6	0.00591173	0.0160905	0.713316	0.999914	NA
MCP_1_MCAF	RP11-448G15.3	ivw	4	0.041606	0.0187082	0.0261524	0.721855	Sufficient
MCP_1_MCAF	RAVER2	ivw	6	0.0109922	0.0326838	0.736631	0.999914	NA
MCP_1_MCAF	ZNF512B	ivw	2	-0.0570272	0.0360269	0.113443	0.901301	NA
MCP_1_MCAF	CDH4	ivw	2	-0.0318034	0.0503972	0.528005	0.999914	NA
MCP_1_MCAF	RP11-33B1.4	ivw	6	-0.00211574	0.0146753	0.885366	0.999914	NA
MCP_1_MCAF	CTB-113P19.3	ivw	3	0.0116276	0.0412948	0.778269	0.999914	NA
MCP_1_MCAF	CDCP1	ivw	2	0.0227277	0.0340744	0.50477	0.999662	NA
MCP_1_MCAF	GALE	ivw	2	0.056735	0.0486973	0.243997	0.965166	NA
MCP_1_MCAF	RP5-1154L15.2	ivw	7	-0.00308412	0.010933	0.777872	0.999914	NA
MCP_1_MCAF	FGFBP2	ivw	4	-0.00990492	0.0149346	0.507191	0.999662	NA
MCP_1_MCAF	ABI1	ivw	4	-0.0279283	0.0290661	0.336624	0.984549	NA
MCP_1_MCAF	AC005154.6	ivw	8	0.00485104	0.013477	0.718885	0.999914	NA
MCP_1_MCAF	NSUN4	ivw	19	0.0063131	0.00833393	0.44874	0.996961	NA
MCP_1_MCAF	PTGES3P1	ivw	2	0.00850359	0.0427657	0.842387	0.999914	NA
MCP_1_MCAF	SLC7A9	ivw	9	-6.46206e-06	0.0140568	0.999633	0.99999	NA
MCP_1_MCAF	TRAPPC2P1	ivw	11	0.010614	0.0158698	0.503614	0.999662	NA
MCP_1_MCAF	SURF6	ivw	4	0.020537	0.0170315	0.227887	0.961003	NA
MCP_1_MCAF	LEMD3	ivw	7	-0.0140277	0.0130542	0.282566	0.974389	NA
MCP_1_MCAF	MPP7	ivw	8	-0.00307513	0.0120993	0.799374	0.999914	NA
MCP_1_MCAF	LCAT	ivw	4	-0.00115288	0.022242	0.958662	0.999914	NA
MCP_1_MCAF	RP11-613M10.6	ivw	2	0.00964646	0.100894	0.923831	0.999914	NA
MCP_1_MCAF	PAN3-AS1	ivw	2	-0.00330363	0.0512164	0.948569	0.999914	NA
MCP_1_MCAF	VAPA	ivw	4	0.00442489	0.0129367	0.732319	0.999914	NA
MCP_1_MCAF	RP11-497H16.7	ivw	6	0.0566141	0.0188378	0.00265274	0.408617	Sufficient
MCP_1_MCAF	BRI3	ivw	4	-0.0534688	0.0237489	0.0243587	0.714501	Sufficient
MCP_1_MCAF	KB-431C1.3	ivw	4	-0.0184071	0.0273345	0.500691	0.999466	NA
MCP_1_MCAF	SLC25A30	ivw	2	-0.000458644	0.0263209	0.986097	0.999914	NA
MCP_1_MCAF	PKP3	ivw	2	0.0665246	0.0344619	0.05356	0.817623	NA
MCP_1_MCAF	RP11-572M11.3	ivw	5	0.0142849	0.0225284	0.526024	0.999914	NA
MCP_1_MCAF	PCSK7	ivw	6	-0.0265562	0.0169631	0.11746	0.904931	NA
MCP_1_MCAF	WDR11	ivw	17	6.69767e-05	0.0097773	0.994534	0.999914	NA
MCP_1_MCAF	HLA-DQA1	ivw	12	0.0321222	0.00852273	0.000163902	0.134479	Sufficient
MCP_1_MCAF	A4GALT	ivw	8	0.00708036	0.010461	0.49851	0.999268	NA
MCP_1_MCAF	C20orf196	ivw	6	-0.0175137	0.0111612	0.116612	0.904598	NA
MCP_1_MCAF	DNASE1	ivw	2	-0.0704899	0.0553892	0.203149	0.950445	NA
MCP_1_MCAF	GSR	ivw	12	-0.011957	0.0109751	0.275949	0.973015	NA
MCP_1_MCAF	LDLRAD3	ivw	3	-0.0239727	0.041698	0.565351	0.999914	NA
MCP_1_MCAF	PTCHD3P1	ivw	5	-0.0396356	0.0231413	0.0867563	0.869262	NA
MCP_1_MCAF	DPEP3	ivw	7	0.00752103	0.0143995	0.601452	0.999914	NA
MCP_1_MCAF	KDM3B	ivw	11	-0.00783339	0.0108194	0.469058	0.998544	NA
MCP_1_MCAF	RRP8	ivw	7	0.0233065	0.0153067	0.127849	0.912906	NA
MCP_1_MCAF	MAX	ivw	6	0.00426455	0.0185503	0.818176	0.999914	NA
MCP_1_MCAF	RTN4	ivw	6	0.0234088	0.0155919	0.133268	0.917288	NA
MCP_1_MCAF	GABARAPL2	ivw	3	0.0418232	0.0477001	0.380598	0.992315	NA
MCP_1_MCAF	DPF2	ivw	4	-0.023226	0.0316733	0.463377	0.998446	NA
MCP_1_MCAF	PGM1	ivw	12	-0.00478159	0.00880796	0.587219	0.999914	NA
MCP_1_MCAF	PRR5	ivw	4	0.0028484	0.0660105	0.965581	0.999914	NA
MCP_1_MCAF	CTA-963H5.5	ivw	4	0.0335735	0.0223323	0.132745	0.916953	NA
MCP_1_MCAF	PHF10	ivw	2	-0.0103914	0.022306	0.641317	0.999914	NA
MCP_1_MCAF	HTATIP2	ivw	13	0.0122015	0.0127126	0.337157	0.984772	NA
MCP_1_MCAF	CTC-523E23.4	ivw	4	-0.0338601	0.0380393	0.373393	0.991179	NA
MCP_1_MCAF	NDUFV3	ivw	6	0.0120967	0.0176584	0.493319	0.998822	NA
MCP_1_MCAF	RAB11FIP5	ivw	4	0.021446	0.0181359	0.237	0.963297	NA
MCP_1_MCAF	CTD-2331H12.5	ivw	4	-0.0437652	0.050665	0.387689	0.992457	NA
MCP_1_MCAF	KPNA6	ivw	2	0.0619254	0.0438481	0.15787	0.931237	NA
MCP_1_MCAF	IFITM4P	ivw	7	-0.0132529	0.01672	0.427989	0.996099	NA
MCP_1_MCAF	TREX1	ivw	6	0.0435435	0.0259766	0.0936879	0.879723	NA
MCP_1_MCAF	MYO5A	ivw	7	0.00901967	0.0275382	0.743265	0.999914	NA
MCP_1_MCAF	LIPH	ivw	2	-0.0322947	0.047851	0.499739	0.999283	NA
MCP_1_MCAF	PLA2G16	ivw	21	8.70451e-05	0.00684761	0.989858	0.999914	NA
MCP_1_MCAF	AP003068.23	ivw	16	-0.0113281	0.00857325	0.186392	0.945707	NA
MCP_1_MCAF	ARL17A	ivw	9	0.0327152	0.0200767	0.103204	0.889395	NA
MCP_1_MCAF	DOPEY2	ivw	6	0.021051	0.0297777	0.479605	0.998544	NA
MCP_1_MCAF	CRNKL1	ivw	5	-0.011227	0.0300083	0.708307	0.999914	NA
MCP_1_MCAF	DPP4	ivw	3	0.0332604	0.0383652	0.385975	0.992457	NA
MCP_1_MCAF	FBRSL1	ivw	4	-0.00845123	0.0183474	0.645069	0.999914	NA
MCP_1_MCAF	LINC00243	ivw	10	0.0248247	0.0144048	0.0848237	0.867309	NA
MCP_1_MCAF	FAHD1	ivw	3	-0.0312063	0.0321206	0.331281	0.983739	NA
MCP_1_MCAF	HES4	ivw	3	-0.0137724	0.0186739	0.460805	0.998204	NA
MCP_1_MCAF	TTC26	ivw	4	-0.0227819	0.0244838	0.352118	0.987486	NA
MCP_1_MCAF	EIF4G3	ivw	3	0.00683127	0.0404301	0.865824	0.999914	NA
MCP_1_MCAF	RP11-128A6.2	ivw	2	-0.182618	0.0654384	0.00525975	0.496172	Sufficient
MCP_1_MCAF	TMEM64	ivw	2	0.0411843	0.0334679	0.218486	0.95708	NA
MCP_1_MCAF	SLC35D3	ivw	6	0.00333688	0.0151843	0.82606	0.999914	NA
MCP_1_MCAF	EFTUD2	ivw	7	0.00435264	0.0179096	0.807979	0.999914	NA
MCP_1_MCAF	SERPINH1	ivw	2	-0.0260559	0.0182941	0.154367	0.929403	NA
MCP_1_MCAF	TLR2	ivw	2	0.0575023	0.119816	0.631283	0.999914	NA
MCP_1_MCAF	ASIC1	ivw	4	0.00547319	0.035837	0.878616	0.999914	NA
MCP_1_MCAF	HOXB-AS1	ivw	5	0.00617848	0.0163091	0.70481	0.999914	NA
MCP_1_MCAF	RNF144A-AS1	ivw	2	-0.00979987	0.0613923	0.873175	0.999914	NA
MCP_1_MCAF	SERPINF2	ivw	6	0.00330567	0.013177	0.801918	0.999914	NA
MCP_1_MCAF	USP28	ivw	2	0.0596215	0.045456	0.189645	0.946603	NA
MCP_1_MCAF	HLA-DRB5	ivw	20	0.0126195	0.00607119	0.0376547	0.768693	Sufficient
MCP_1_MCAF	B3GNT5	ivw	5	-0.00445571	0.0181748	0.806334	0.999914	NA
MCP_1_MCAF	MAPK13	ivw	2	-0.00605565	0.0413452	0.883554	0.999914	NA
MCP_1_MCAF	NKG7	ivw	2	0.0341539	0.0209182	0.102525	0.888355	NA
MCP_1_MCAF	GPR55	ivw	5	0.0112344	0.027611	0.684094	0.999914	NA
MCP_1_MCAF	ATF5	ivw	4	0.0278988	0.0338849	0.410313	0.994215	NA
MCP_1_MCAF	C14orf142	ivw	2	-0.0313552	0.0320995	0.328662	0.98346	NA
MCP_1_MCAF	UPB1	ivw	10	0.00471499	0.012595	0.708141	0.999914	NA
MCP_1_MCAF	AC002456.2	ivw	2	-0.000329128	0.0369583	0.992895	0.999914	NA
MCP_1_MCAF	FZD6	ivw	13	0.000667569	0.0087796	0.93939	0.999914	NA
MCP_1_MCAF	GTF3C1	ivw	2	-0.0447682	0.0699529	0.522188	0.999914	NA
MCP_1_MCAF	LRPPRC	ivw	8	-0.000673146	0.0125511	0.957228	0.999914	NA
MCP_1_MCAF	DYNLL2	ivw	4	0.00224472	0.0176882	0.899016	0.999914	NA
MCP_1_MCAF	IFITM2	ivw	4	0.0151773	0.0220751	0.491747	0.998681	NA
MCP_1_MCAF	MRI1	ivw	6	-0.0108105	0.015675	0.490406	0.998673	NA
MCP_1_MCAF	PIGQ	ivw	5	0.005099	0.0151725	0.73682	0.999914	NA
MCP_1_MCAF	SRGAP2	ivw	2	-0.00277302	0.0210009	0.89495	0.999914	NA
MCP_1_MCAF	CTA-126B4.7	ivw	5	0.00826892	0.0146028	0.57122	0.999914	NA
MCP_1_MCAF	MMS19	ivw	2	-0.0267543	0.0334625	0.423982	0.995481	NA
MCP_1_MCAF	NPHP3	ivw	19	0.00243384	0.0132913	0.854708	0.999914	NA
MCP_1_MCAF	VTA1	ivw	2	0.0294918	0.0343628	0.390756	0.992703	NA
MCP_1_MCAF	MRPS6	ivw	5	-0.0235138	0.0144793	0.104383	0.890937	NA
MCP_1_MCAF	RAB8A	ivw	5	0.00509945	0.0154348	0.741108	0.999914	NA
MCP_1_MCAF	ELP6	ivw	3	0.0246971	0.0562011	0.660342	0.999914	NA
MCP_1_MCAF	PTK2B	ivw	13	0.00613749	0.0100312	0.540644	0.999914	NA
MCP_1_MCAF	GUSBP2	ivw	3	-0.0163407	0.0279649	0.558999	0.999914	NA
MCP_1_MCAF	GPSM1	ivw	5	0.000215223	0.0143931	0.98807	0.999914	NA
MCP_1_MCAF	SNX17	ivw	4	0.0211703	0.0213699	0.321852	0.982132	NA
MCP_1_MCAF	CLIP3	ivw	6	-0.0169863	0.0112174	0.129953	0.914943	NA
MCP_1_MCAF	THADA	ivw	2	-0.0217126	0.0407458	0.594117	0.999914	NA
MCP_1_MCAF	TIGIT	ivw	5	-0.00937845	0.0145954	0.520508	0.999914	NA
MCP_1_MCAF	C16orf62	ivw	6	0.0315781	0.0212497	0.137267	0.919529	NA
MCP_1_MCAF	RP11-267N12.3	ivw	3	-0.00309482	0.0226435	0.891287	0.999914	NA
MCP_1_MCAF	CHRNA2	ivw	2	0.0864945	0.0466281	0.0635983	0.83521	NA
MCP_1_MCAF	PCNX	ivw	7	0.00474659	0.0117464	0.686148	0.999914	NA
MCP_1_MCAF	TMTC2	ivw	3	-0.0100252	0.0291509	0.730917	0.999914	NA
MCP_1_MCAF	ASB1	ivw	7	0.0105119	0.0141285	0.456861	0.997888	NA
MCP_1_MCAF	SESN2	ivw	3	-0.0597126	0.0740184	0.419824	0.994919	NA
MCP_1_MCAF	CERS6	ivw	5	-0.0266496	0.0296905	0.36941	0.990782	NA
MCP_1_MCAF	LDB2	ivw	2	0.0529035	0.038799	0.172717	0.940037	NA
MCP_1_MCAF	SLC22A3	ivw	2	0.195191	0.0972306	0.0446962	0.79292	Sufficient
MCP_1_MCAF	SENP6	ivw	7	-0.0190574	0.0136644	0.163114	0.934275	NA
MCP_1_MCAF	DHX33	ivw	2	0.0182908	0.0438155	0.676349	0.999914	NA
MCP_1_MCAF	GABBR1	ivw	4	-0.0208229	0.024115	0.387873	0.992457	NA
MCP_1_MCAF	AP003774.6	ivw	11	0.00327487	0.0104298	0.753528	0.999914	NA
MCP_1_MCAF	PROSAPIP1	ivw	2	0.0167209	0.0375398	0.656017	0.999914	NA
MCP_1_MCAF	IGLC7	ivw	5	-0.0305302	0.0231724	0.187663	0.946122	NA
MCP_1_MCAF	ATOH8	ivw	14	0.00460436	0.00659817	0.485287	0.998544	NA
MCP_1_MCAF	RP11-358M11.2	ivw	4	0.0121767	0.0191933	0.525802	0.999914	NA
MCP_1_MCAF	FAM212B	ivw	4	0.0252695	0.0184495	0.170794	0.938884	NA
MCP_1_MCAF	LRGUK	ivw	8	0.00336283	0.0147183	0.819273	0.999914	NA
MCP_1_MCAF	TSSC4	ivw	2	-0.0309168	0.0618119	0.616951	0.999914	NA
MCP_1_MCAF	ST6GALNAC2	ivw	13	0.00146068	0.010474	0.889088	0.999914	NA
MCP_1_MCAF	ZNF888	ivw	2	-0.0909588	0.115442	0.430745	0.996135	NA
MCP_1_MCAF	FAHD2B	ivw	3	0.0143143	0.0259826	0.581691	0.999914	NA
MCP_1_MCAF	SNPH	ivw	4	0.0136547	0.0170033	0.421938	0.995228	NA
MCP_1_MCAF	ETFDH	ivw	5	-0.0102494	0.013174	0.436568	0.996135	NA
MCP_1_MCAF	PCSK5	ivw	9	0.0161447	0.0144683	0.264478	0.970475	NA
MCP_1_MCAF	IL12RB2	ivw	3	0.0124217	0.013349	0.352093	0.987486	NA
MCP_1_MCAF	SPON2	ivw	5	0.0249226	0.0276695	0.367734	0.990539	NA
MCP_1_MCAF	S100A12	ivw	16	0.0164521	0.00765753	0.031675	0.749233	Sufficient
MCP_1_MCAF	NFIC	ivw	3	0.0336841	0.0367847	0.359819	0.989051	NA
MCP_1_MCAF	P2RX7	ivw	7	-0.0379322	0.0186911	0.0424145	0.786154	Sufficient
MCP_1_MCAF	TEK	ivw	13	-0.00177108	0.00935084	0.849777	0.999914	NA
MCP_1_MCAF	PPP1R32	ivw	2	0.00486002	0.0353247	0.890571	0.999914	NA
MCP_1_MCAF	ISG15	ivw	2	0.0203071	0.0471793	0.666887	0.999914	NA
MCP_1_MCAF	PLIN3	ivw	3	-0.0453227	0.0430335	0.292252	0.976609	NA
MCP_1_MCAF	RWDD2A	ivw	2	0.0127168	0.0255879	0.619199	0.999914	NA
MCP_1_MCAF	VWA9	ivw	2	0.0406581	0.0547171	0.457445	0.99792	NA
MCP_1_MCAF	NOP16	ivw	4	-0.02187	0.0238172	0.358491	0.988471	NA
MCP_1_MCAF	TRAV8-1	ivw	3	0.00229032	0.0309234	0.940959	0.999914	NA
MCP_1_MCAF	RAB21	ivw	3	-0.0633623	0.0253579	0.0124643	0.617446	Sufficient
MCP_1_MCAF	PLA2G4A	ivw	3	-0.0549119	0.0347735	0.114306	0.902103	NA
MCP_1_MCAF	AGA	ivw	20	-0.00929314	0.00771666	0.228475	0.961301	NA
MCP_1_MCAF	RP11-384P7.7	ivw	3	0.00557112	0.0144867	0.700558	0.999914	NA
MCP_1_MCAF	BLM	ivw	12	0.00847663	0.0097957	0.386851	0.992457	NA
MCP_1_MCAF	NRN1	ivw	4	-0.0105799	0.0225002	0.638201	0.999914	NA
MCP_1_MCAF	EPHA4	ivw	7	0.0199281	0.0123225	0.105832	0.892603	NA
MCP_1_MCAF	ZSCAN16	ivw	4	0.013142	0.0270353	0.626892	0.999914	NA
MCP_1_MCAF	TXN	ivw	7	-0.00712905	0.0165916	0.66743	0.999914	NA
MCP_1_MCAF	GDE1	ivw	8	0.00916492	0.0177825	0.606281	0.999914	NA
MCP_1_MCAF	ZNF429	ivw	17	0.012173	0.0095891	0.204274	0.950647	NA
MCP_1_MCAF	TARS	ivw	2	-0.0546547	0.0429538	0.203228	0.950451	NA
MCP_1_MCAF	CHD3	ivw	2	0.105004	0.0727444	0.148891	0.926092	NA
MCP_1_MCAF	FOXK1	ivw	4	0.0115066	0.0150746	0.445277	0.996411	NA
MCP_1_MCAF	TOM1L2	ivw	2	0.0120909	0.055541	0.827668	0.999914	NA
MCP_1_MCAF	BMP2K	ivw	2	-0.0319014	0.032735	0.329791	0.983533	NA
MCP_1_MCAF	POLR2J	ivw	9	0.0195284	0.00942548	0.0382775	0.77131	Sufficient
MCP_1_MCAF	DCTN5	ivw	20	-0.00227239	0.00642666	0.723648	0.999914	NA
MCP_1_MCAF	SLC27A1	ivw	5	-0.00610219	0.0273262	0.823295	0.999914	NA
MCP_1_MCAF	MOAP1	ivw	2	0.000919038	0.0439791	0.983328	0.999914	NA
MCP_1_MCAF	RP11-539L10.2	ivw	3	-0.00330566	0.0215355	0.878005	0.999914	NA
MCP_1_MCAF	ZMYM2	ivw	2	-0.0572843	0.0670164	0.392673	0.992703	NA
MCP_1_MCAF	CROCCP3	ivw	2	0.00876676	0.0918131	0.92393	0.999914	NA
MCP_1_MCAF	KLF6	ivw	2	0.0361419	0.063484	0.569147	0.999914	NA
MCP_1_MCAF	HLA-DQB2	ivw	6	-0.00192877	0.0304396	0.949477	0.999914	NA
MCP_1_MCAF	ADAMDEC1	ivw	2	-0.0280563	0.0523498	0.592001	0.999914	NA
MCP_1_MCAF	FAM171A1	ivw	11	0.00263966	0.0110589	0.811345	0.999914	NA
MCP_1_MCAF	CTD-2284J15.1	ivw	2	0.0219169	0.037957	0.56366	0.999914	NA
MCP_1_MCAF	PRCP	ivw	5	0.0055852	0.0212011	0.792212	0.999914	NA
MCP_1_MCAF	CYFIP2	ivw	4	0.0389762	0.0268745	0.146974	0.92477	NA
MCP_1_MCAF	RP11-33B1.1	ivw	5	-0.0194199	0.0147784	0.188821	0.946249	NA
MCP_1_MCAF	C2CD2L	ivw	9	0.00381404	0.0124245	0.758861	0.999914	NA
MCP_1_MCAF	MORC3	ivw	6	-0.0139266	0.0187094	0.456658	0.997888	NA
MCP_1_MCAF	RP11-154J22.1	ivw	2	-0.0228328	0.0279535	0.414035	0.994221	NA
MCP_1_MCAF	LRCH4	ivw	5	0.0198669	0.0240411	0.408593	0.994114	NA
MCP_1_MCAF	ATXN10	ivw	2	0.0119767	0.0261329	0.646737	0.999914	NA
MCP_1_MCAF	C17orf75	ivw	6	-0.00536072	0.0190538	0.778445	0.999914	NA
MCP_1_MCAF	TRIM61	ivw	4	-0.0351829	0.0376816	0.350465	0.987157	NA
MCP_1_MCAF	TCL1A	ivw	3	0.00497355	0.0191331	0.794906	0.999914	NA
MCP_1_MCAF	CDC42EP1	ivw	10	0.0041224	0.011386	0.717309	0.999914	NA
MCP_1_MCAF	SASH1	ivw	11	0.0259636	0.0146466	0.076284	0.856699	NA
MCP_1_MCAF	COX20	ivw	3	0.00949648	0.0187065	0.611694	0.999914	NA
MCP_1_MCAF	MRPL50	ivw	3	-0.00232646	0.0230728	0.919685	0.999914	NA
MCP_1_MCAF	SIGIRR	ivw	4	-0.00236692	0.0242316	0.922187	0.999914	NA
MCP_1_MCAF	INPP4B	ivw	10	0.00128192	0.0123594	0.917392	0.999914	NA
MCP_1_MCAF	DAB2IP	ivw	2	-0.00746957	0.0949127	0.937272	0.999914	NA
MCP_1_MCAF	ALMS1	ivw	6	-0.0112265	0.0187451	0.549238	0.999914	NA
MCP_1_MCAF	RP11-10A14.5	ivw	16	0.011433	0.00893368	0.20063	0.949901	NA
MCP_1_MCAF	C1orf198	ivw	6	-0.0270353	0.0203558	0.184133	0.944432	NA
MCP_1_MCAF	RP11-834C11.4	ivw	5	-0.00684819	0.0204148	0.737284	0.999914	NA
MCP_1_MCAF	FUT8	ivw	4	-0.00267477	0.016152	0.868472	0.999914	NA
MCP_1_MCAF	CITED4	ivw	11	-0.0134285	0.0101836	0.187289	0.946122	NA
MCP_1_MCAF	OR2A20P	ivw	11	0.00047091	0.0124701	0.969877	0.999914	NA
MCP_1_MCAF	CDRT4	ivw	5	-0.0180014	0.0349402	0.606409	0.999914	NA
MCP_1_MCAF	MIR4772	ivw	2	-0.00958688	0.0375529	0.798499	0.999914	NA
MCP_1_MCAF	DOCK2	ivw	8	-0.00683854	0.0146736	0.641183	0.999914	NA
MCP_1_MCAF	KRT81	ivw	2	0.00478651	0.0288134	0.868062	0.999914	NA
MCP_1_MCAF	ARHGEF35	ivw	5	-0.0117618	0.0112915	0.297574	0.977959	NA
MCP_1_MCAF	CLTCL1	ivw	5	-0.0192724	0.0127946	0.131993	0.916327	NA
MCP_1_MCAF	SLC22A5	ivw	18	0.00846053	0.00757325	0.263926	0.970475	NA
MCP_1_MCAF	CYCSP34	ivw	2	-0.0269059	0.0328379	0.412583	0.994221	NA
MCP_1_MCAF	RPS10	ivw	2	-0.022536	0.0398626	0.571841	0.999914	NA
MCP_1_MCAF	MAP1LC3B	ivw	5	-0.00252371	0.0163098	0.87703	0.999914	NA
MCP_1_MCAF	SLC25A41	ivw	2	-0.0189553	0.035363	0.591944	0.999914	NA
MCP_1_MCAF	SNX19	ivw	16	-0.00687842	0.00854852	0.421032	0.99507	NA
MCP_1_MCAF	RP3-449M8.6	ivw	2	-0.00299111	0.0259969	0.9084	0.999914	NA
MCP_1_MCAF	ACTG2	ivw	2	-0.0102675	0.0312402	0.74241	0.999914	NA
MCP_1_MCAF	ELF1	ivw	2	-0.0192646	0.0494856	0.697057	0.999914	NA
MCP_1_MCAF	C9orf123	ivw	7	-0.0135528	0.0177938	0.446264	0.996563	NA
MCP_1_MCAF	PARP16	ivw	11	-0.0051731	0.01164	0.656735	0.999914	NA
MCP_1_MCAF	OR2W3	ivw	7	-0.00789762	0.0140185	0.573182	0.999914	NA
MCP_1_MCAF	LHX4	ivw	2	-0.0155184	0.0471304	0.741955	0.999914	NA
MCP_1_MCAF	NOC2L	ivw	2	0.00317334	0.0342679	0.926218	0.999914	NA
MCP_1_MCAF	SUV420H2	ivw	3	-0.0336223	0.0612282	0.582915	0.999914	NA
MCP_1_MCAF	ZNF532	ivw	5	-0.0369157	0.0360008	0.305168	0.979461	NA
MCP_1_MCAF	NANOS1	ivw	5	0.0448545	0.0264794	0.090277	0.874841	NA
MCP_1_MCAF	HAGH	ivw	4	0.0468703	0.016422	0.00431567	0.472511	Sufficient
MCP_1_MCAF	SHMT1	ivw	12	0.0114724	0.010988	0.296445	0.977554	NA
MCP_1_MCAF	ANG	ivw	15	-0.0120143	0.00684004	0.0790082	0.85893	NA
MCP_1_MCAF	CUL9	ivw	2	-0.035765	0.0556586	0.520497	0.999914	NA
MCP_1_MCAF	ZNF502	ivw	22	-0.00641803	0.00657582	0.329062	0.98352	NA
MCP_1_MCAF	TRIM2	ivw	4	-0.006562	0.0395321	0.868163	0.999914	NA
MCP_1_MCAF	ASCC2	ivw	11	0.0158974	0.0150946	0.292257	0.976612	NA
MCP_1_MCAF	CDC123	ivw	3	-0.00330145	0.0453606	0.941979	0.999914	NA
MCP_1_MCAF	ADARB2	ivw	14	-0.00148443	0.00948814	0.875677	0.999914	NA
MCP_1_MCAF	RNF144A	ivw	4	0.00367898	0.0270638	0.891871	0.999914	NA
MCP_1_MCAF	RP11-159D12.9	ivw	3	-0.00310657	0.021865	0.887017	0.999914	NA
MCP_1_MCAF	SULF2	ivw	18	-0.00423272	0.00767519	0.581304	0.999914	NA
MCP_1_MCAF	DIRC2	ivw	10	-0.0141283	0.00802852	0.0784481	0.858176	NA
MCP_1_MCAF	ARSB	ivw	13	-0.0212633	0.00985865	0.03102	0.745339	Sufficient
MCP_1_MCAF	PSMD3	ivw	4	0.0472661	0.0562889	0.401073	0.993199	NA
MCP_1_MCAF	KLHL30	ivw	6	0.0084096	0.0174881	0.630604	0.999914	NA
MCP_1_MCAF	EZR	ivw	5	0.00647316	0.0258394	0.802189	0.999914	NA
MCP_1_MCAF	FRG1B	ivw	3	-0.0177463	0.0284258	0.53243	0.999914	NA
MCP_1_MCAF	SMN2	ivw	8	0.0352773	0.0235697	0.134465	0.917618	NA
MCP_1_MCAF	RTCA	ivw	8	0.000721061	0.0188742	0.969525	0.999914	NA
MCP_1_MCAF	NUDT2	ivw	26	0.00186356	0.00484549	0.700537	0.999914	NA
MCP_1_MCAF	WTAP	ivw	3	0.00354479	0.0244564	0.884756	0.999914	NA
MCP_1_MCAF	GBAS	ivw	3	-0.041009	0.0320048	0.200075	0.949901	NA
MCP_1_MCAF	BOD1	ivw	2	-0.0855875	0.0510886	0.0938799	0.87981	NA
MCP_1_MCAF	TRIM69	ivw	5	-0.00191347	0.0155365	0.901981	0.999914	NA
MCP_1_MCAF	AP001372.2	ivw	6	0.00187127	0.0149436	0.900347	0.999914	NA
MCP_1_MCAF	ADAM8	ivw	4	-0.0420273	0.0316681	0.184469	0.944819	NA
MCP_1_MCAF	CTC-559E9.6	ivw	3	-0.00683038	0.0473253	0.885241	0.999914	NA
MCP_1_MCAF	CTSC	ivw	13	-0.00511964	0.00953102	0.59116	0.999914	NA
MCP_1_MCAF	TRBV11-2	ivw	6	0.015826	0.01323	0.23161	0.962492	NA
MCP_1_MCAF	RP4-545C24.1	ivw	5	-0.0339658	0.0302553	0.261591	0.970216	NA
MCP_1_MCAF	SERPINB1	ivw	8	-0.0109624	0.0130035	0.399209	0.992999	NA
MCP_1_MCAF	SNAPC2	ivw	3	0.0456475	0.0400927	0.254891	0.968733	NA
MCP_1_MCAF	ADAMTS1	ivw	4	-0.0363661	0.0442803	0.411492	0.994221	NA
MCP_1_MCAF	ZNF605	ivw	9	-0.0152101	0.0153425	0.321505	0.981931	NA
MCP_1_MCAF	KNDC1	ivw	5	0.000950179	0.0209457	0.963817	0.999914	NA
MCP_1_MCAF	MAF1	ivw	4	0.00290337	0.0316672	0.926949	0.999914	NA
MCP_1_MCAF	PHLPP1	ivw	2	-0.0375536	0.0182485	0.0395995	0.775991	Sufficient
MCP_1_MCAF	ATAD3B	ivw	2	-0.0616922	0.0427876	0.149353	0.926314	NA
MCP_1_MCAF	OR7E14P	ivw	9	0.00221619	0.0111984	0.843122	0.999914	NA
MCP_1_MCAF	AL512428.1	ivw	5	-0.0255582	0.0172061	0.137434	0.919743	NA
MCP_1_MCAF	CPNE3	ivw	7	0.00727466	0.0163528	0.656424	0.999914	NA
MCP_1_MCAF	ZNF316	ivw	2	-0.0252835	0.0270169	0.349354	0.987048	NA
MCP_1_MCAF	RP11-120K24.3	ivw	2	0.0147947	0.0422677	0.726321	0.999914	NA
MCP_1_MCAF	TRIM65	ivw	4	0.0299458	0.0214345	0.162388	0.933833	NA
MCP_1_MCAF	GJB6	ivw	4	-0.013534	0.015259	0.375103	0.991616	NA
MCP_1_MCAF	ORMDL3	ivw	23	0.00452254	0.00825352	0.583724	0.999914	NA
MCP_1_MCAF	C11orf73	ivw	3	0.0179237	0.0195089	0.358227	0.988471	NA
MCP_1_MCAF	ZNF100	ivw	9	0.0145921	0.0103112	0.15702	0.930529	NA
MCP_1_MCAF	ADAM9	ivw	2	0.0145873	0.0331141	0.659562	0.999914	NA
MCP_1_MCAF	YIPF3	ivw	2	-0.0213867	0.0352766	0.544343	0.999914	NA
MCP_1_MCAF	CD101	ivw	16	-0.00170518	0.00894774	0.848862	0.999914	NA
MCP_1_MCAF	CENPBD1	ivw	4	0.00171746	0.0172158	0.920534	0.999914	NA
MCP_1_MCAF	NBPF2P	ivw	7	0.0165911	0.0204317	0.416776	0.994761	NA
MCP_1_MCAF	PARP11	ivw	3	0.0618475	0.0483217	0.200576	0.949901	NA
MCP_1_MCAF	SELT	ivw	2	0.0493892	0.0348724	0.156692	0.930405	NA
MCP_1_MCAF	PGAP3	ivw	10	0.00528236	0.0125308	0.673353	0.999914	NA
MCP_1_MCAF	CPT1A	ivw	5	0.0043218	0.0176893	0.806985	0.999914	NA
MCP_1_MCAF	ZRANB1	ivw	6	-0.00714294	0.0113349	0.52858	0.999914	NA
MCP_1_MCAF	NUP37	ivw	3	-0.0960632	0.0531273	0.07058	0.84914	NA
MCP_1_MCAF	EFHA1	ivw	5	-0.0378568	0.0290906	0.193141	0.947342	NA
MCP_1_MCAF	RP11-334C17.5	ivw	10	-0.0124086	0.0138899	0.371667	0.99099	NA
MCP_1_MCAF	CDK9	ivw	2	-0.0300258	0.0328291	0.360395	0.989123	NA
MCP_1_MCAF	SLC22A15	ivw	16	0.00262441	0.0115273	0.819903	0.999914	NA
MCP_1_MCAF	NDRG1	ivw	6	0.01635	0.0144834	0.258947	0.969514	NA
MCP_1_MCAF	SNX33	ivw	3	-0.0491232	0.0449024	0.273956	0.972337	NA
MCP_1_MCAF	RP11-98I9.4	ivw	15	-0.0221285	0.0112862	0.0499173	0.807203	Sufficient
MCP_1_MCAF	TTLL1	ivw	2	0.0574691	0.0316099	0.0690528	0.845655	NA
MCP_1_MCAF	AL353898.2	ivw	2	-0.0569804	0.102966	0.579995	0.999914	NA
MCP_1_MCAF	CNP	ivw	3	-0.011017	0.0220648	0.617568	0.999914	NA
MCP_1_MCAF	SOS1	ivw	2	-0.0187366	0.0276525	0.498041	0.99918	NA
MCP_1_MCAF	SPARC	ivw	2	-0.019062	0.0272891	0.484851	0.998544	NA
MCP_1_MCAF	IGKV1-5	ivw	2	-0.0184146	0.0526475	0.72651	0.999914	NA
MCP_1_MCAF	AC073043.2	ivw	12	-9.70025e-05	0.0127068	0.993909	0.999914	NA
MCP_1_MCAF	CYB5R2	ivw	11	-0.00688035	0.0140587	0.624559	0.999914	NA
MCP_1_MCAF	RP11-25K19.1	ivw	5	0.010842	0.0210887	0.607172	0.999914	NA
MCP_1_MCAF	ODF3B	ivw	5	0.0386682	0.0233599	0.0978591	0.883228	NA
MCP_1_MCAF	CLUHP3	ivw	19	0.0056015	0.00971651	0.564282	0.999914	NA
MCP_1_MCAF	ZNF554	ivw	2	-0.0287841	0.0255794	0.260469	0.970008	NA
MCP_1_MCAF	MFSD1	ivw	6	-0.0323399	0.0180382	0.0729955	0.853374	NA
MCP_1_MCAF	IGLV3-25	ivw	3	0.00667004	0.0540792	0.901839	0.999914	NA
MCP_3	MYO15B	ivw	9	-0.0221277	0.0132247	0.0942855	0.880234	NA
MCP_3	ERVK3-1	ivw	7	0.0323219	0.0119838	0.00699382	0.534969	Sufficient
MCP_3	RBPMS2	ivw	7	-0.0102262	0.0378427	0.786984	0.999914	NA
MCP_3	PFKP	ivw	13	0.00211489	0.0127222	0.867971	0.999914	NA
MCP_3	TK2	ivw	4	-0.00489979	0.0359979	0.891732	0.999914	NA
MCP_3	CCS	ivw	12	-0.0127589	0.0172141	0.45858	0.998097	NA
MCP_3	RP11-797H7.3	ivw	7	0.0117369	0.0209551	0.575414	0.999914	NA
MCP_3	ROCK2	ivw	2	0.0767156	0.0369496	0.0378735	0.770161	Sufficient
MCP_3	ITGA7	ivw	2	-0.054791	0.0728936	0.452257	0.997686	NA
MCP_3	COMT	ivw	4	-0.0258649	0.0211029	0.220328	0.957815	NA
MCP_3	CTD-2538C1.2	ivw	2	-0.0794784	0.0357816	0.026337	0.722417	Sufficient
MCP_3	XXyac-YRM2039.2	ivw	3	-0.033962	0.059628	0.568973	0.999914	NA
MCP_3	JAKMIP2	ivw	6	-0.00614701	0.0198615	0.756946	0.999914	NA
MCP_3	ACOT1	ivw	4	-0.0287583	0.0191477	0.133118	0.917288	NA
MCP_3	INTS6-AS1	ivw	3	-0.00213425	0.035977	0.952695	0.999914	NA
MCP_3	SCN9A	ivw	8	0.00388854	0.022003	0.859722	0.999914	NA
MCP_3	PPP4R4	ivw	4	-0.0214104	0.0313772	0.495015	0.998964	NA
MCP_3	AKR1E2	ivw	4	0.00952807	0.0340012	0.779303	0.999914	NA
MCP_3	FAM210A	ivw	4	-0.0238976	0.0785832	0.761047	0.999914	NA
MCP_3	PSD4	ivw	12	-0.0246057	0.0136256	0.0709417	0.850266	NA
MCP_3	CASP3	ivw	4	-0.0335574	0.0261886	0.200062	0.949901	NA
MCP_3	TSPAN33	ivw	7	0.009307	0.016516	0.573086	0.999914	NA
MCP_3	ZNF219	ivw	2	0.0393879	0.11527	0.732576	0.999914	NA
MCP_3	CMTM3	ivw	3	-0.068166	0.0258547	0.00837648	0.557322	Sufficient
MCP_3	CLK4	ivw	7	-0.04532	0.0150459	0.00259426	0.407557	Sufficient
MCP_3	RP11-453E17.1	ivw	3	-0.00967777	0.0187121	0.605021	0.999914	NA
MCP_3	CORIN	ivw	4	-0.0217995	0.0220168	0.32211	0.982158	NA
MCP_3	MPHOSPH8	ivw	2	0.092322	0.0498768	0.0641696	0.835896	NA
MCP_3	AASS	ivw	2	-0.00965875	0.0313823	0.758252	0.999914	NA
MCP_3	AC018890.6	ivw	2	0.0764411	0.0726938	0.293007	0.976846	NA
MCP_3	RAB33B	ivw	3	0.00360366	0.0197068	0.854905	0.999914	NA
MCP_3	PAXBP1	ivw	4	0.0349857	0.0452618	0.439544	0.996135	NA
MCP_3	UBE2L6	ivw	2	0.0502416	0.0425764	0.237986	0.963401	NA
MCP_3	CPD	ivw	2	0.00408069	0.0270149	0.879934	0.999914	NA
MCP_3	PPP5C	ivw	2	0.0273632	0.0161824	0.0908514	0.87534	NA
MCP_3	KLHL12	ivw	6	-0.0031131	0.0173901	0.857925	0.999914	NA
MCP_3	RGS3	ivw	2	0.0162183	0.0301425	0.59054	0.999914	NA
MCP_3	C4orf33	ivw	3	-0.00903291	0.0330882	0.784857	0.999914	NA
MCP_3	ZNF211	ivw	6	-0.00957654	0.0242554	0.692975	0.999914	NA
MCP_3	KIAA1671	ivw	9	0.00462124	0.0153617	0.763545	0.999914	NA
MCP_3	TRBV10-2	ivw	4	0.0119948	0.0178494	0.501582	0.999568	NA
MCP_3	TMEM170A	ivw	2	-0.00270194	0.0416722	0.948303	0.999914	NA
MCP_3	URB1	ivw	2	0.0154742	0.0532955	0.771551	0.999914	NA
MCP_3	LYAR	ivw	6	-0.0173231	0.024954	0.487555	0.998544	NA
MCP_3	TCF7L2	ivw	3	-0.0332481	0.0539013	0.537344	0.999914	NA
MCP_3	BAALC	ivw	2	0.00406835	0.0281293	0.885003	0.999914	NA
MCP_3	PPIL1	ivw	3	-0.0506007	0.0559716	0.365973	0.990337	NA
MCP_3	FAM22D	ivw	7	-0.0272451	0.025751	0.290045	0.975905	NA
MCP_3	MTND3P9	ivw	2	-0.0627149	0.0386686	0.104834	0.891448	NA
MCP_3	NDRG3	ivw	7	0.0441529	0.0327869	0.178089	0.942655	NA
MCP_3	RASSF4	ivw	10	0.0266065	0.0178016	0.135017	0.917929	NA
MCP_3	SOD2	ivw	5	-0.0044062	0.0126092	0.726757	0.999914	NA
MCP_3	CEP97	ivw	2	0.0906102	0.056552	0.109101	0.896554	NA
MCP_3	DNAJA3	ivw	4	-0.0204219	0.0236641	0.388142	0.992457	NA
MCP_3	FTSJD1	ivw	13	-0.0332742	0.015366	0.0303539	0.742983	Sufficient
MCP_3	MMP24	ivw	3	0.00823704	0.0359477	0.818761	0.999914	NA
MCP_3	TPM1	ivw	7	0.0148935	0.0266527	0.5763	0.999914	NA
MCP_3	KLHL20	ivw	3	0.00657679	0.060348	0.913218	0.999914	NA
MCP_3	C14orf182	ivw	2	0.0753559	0.051232	0.141324	0.922877	NA
MCP_3	SNRNP40	ivw	3	0.0642016	0.0431915	0.137163	0.919449	NA
MCP_3	STK10	ivw	2	0.00587385	0.0440985	0.894037	0.999914	NA
MCP_3	POLE4	ivw	2	-0.083204	0.0584898	0.15487	0.929443	NA
MCP_3	ABHD8	ivw	2	0.0731466	0.0378061	0.0530172	0.815517	NA
MCP_3	AP001007.1	ivw	8	-0.0192701	0.0182586	0.291243	0.976386	NA
MCP_3	GZMB	ivw	5	0.00710199	0.0212101	0.737746	0.999914	NA
MCP_3	PTGS1	ivw	2	0.0338796	0.0510224	0.506682	0.999662	NA
MCP_3	CSRP2BP	ivw	2	0.0170717	0.0576659	0.767196	0.999914	NA
MCP_3	CNGA1	ivw	3	-0.0386186	0.0390487	0.322669	0.982463	NA
MCP_3	WDR45B	ivw	3	0.0391678	0.0277494	0.158103	0.931406	NA
MCP_3	AMDHD1	ivw	13	0.0030119	0.0108168	0.780669	0.999914	NA
MCP_3	JRK	ivw	2	-0.0651404	0.0945498	0.490853	0.998681	NA
MCP_3	RP11-109L13.1	ivw	2	-0.00361147	0.0238775	0.879778	0.999914	NA
MCP_3	RETSAT	ivw	5	0.000908144	0.0185172	0.960885	0.999914	NA
MCP_3	DUSP28	ivw	3	0.0678256	0.0617336	0.271907	0.972307	NA
MCP_3	FN1	ivw	5	-0.0327522	0.0634043	0.605462	0.999914	NA
MCP_3	C12orf23	ivw	3	0.0201376	0.0213785	0.346214	0.98628	NA
MCP_3	PRKRIP1	ivw	4	0.0403237	0.021829	0.0647101	0.836807	NA
MCP_3	RP3-455J7.4	ivw	4	-0.0143324	0.025043	0.567111	0.999914	NA
MCP_3	PRKAG2	ivw	4	0.0746971	0.03122	0.0167293	0.661468	Sufficient
MCP_3	ITK	ivw	5	-0.00293852	0.0344522	0.932029	0.999914	NA
MCP_3	P4HTM	ivw	6	0.0373686	0.0172289	0.0300869	0.74144	Sufficient
MCP_3	RP11-1197K16.2	ivw	2	0.240558	0.113198	0.0335784	0.755547	Sufficient
MCP_3	SMARCAD1	ivw	2	0.0472723	0.0360205	0.189394	0.946486	NA
MCP_3	FNBP4	ivw	2	0.105506	0.0426782	0.0134307	0.630777	Sufficient
MCP_3	NICN1	ivw	6	-0.0440473	0.0343477	0.199704	0.949726	NA
MCP_3	CRISP3	ivw	2	0.0512773	0.0485455	0.290843	0.97631	NA
MCP_3	PWP1	ivw	7	-0.0131084	0.0187436	0.48433	0.998544	NA
MCP_3	B3GALNT1	ivw	4	-0.0156684	0.0235397	0.505656	0.999662	NA
MCP_3	ATG16L2	ivw	2	0.0700873	0.102419	0.493772	0.998872	NA
MCP_3	RP11-649A18.12	ivw	2	-0.016893	0.084955	0.842383	0.999914	NA
MCP_3	SAP18	ivw	2	0.00673216	0.0626503	0.914427	0.999914	NA
MCP_3	KLRC3	ivw	10	0.0308353	0.0128801	0.0166647	0.660896	Sufficient
MCP_3	RP11-572M11.4	ivw	3	-0.0737156	0.0486724	0.129893	0.914866	NA
MCP_3	KCNMB1	ivw	7	-0.0322016	0.0224875	0.152151	0.927903	NA
MCP_3	CLNS1A	ivw	5	-4.38031e-05	0.0198154	0.998236	0.999914	NA
MCP_3	STOX1	ivw	9	0.00781862	0.0208008	0.707006	0.999914	NA
MCP_3	AC093323.3	ivw	4	-0.0123012	0.0258644	0.634357	0.999914	NA
MCP_3	Metazoa_SRP	ivw	10	-0.0335476	0.0202572	0.0977046	0.883126	NA
MCP_3	LILRA5	ivw	4	0.0560049	0.0341233	0.100745	0.886838	NA
MCP_3	RPL10A	ivw	3	0.0164985	0.0270546	0.54198	0.999914	NA
MCP_3	IFT46	ivw	2	0.0459048	0.0404478	0.256411	0.968969	NA
MCP_3	RP13-270P17.2	ivw	2	-0.0509408	0.0348277	0.143562	0.923608	NA
MCP_3	C12orf39	ivw	5	-0.0183945	0.0221553	0.406397	0.994054	NA
MCP_3	AC083843.1	ivw	2	-0.026864	0.0295299	0.36297	0.990145	NA
MCP_3	ITGB1BP1	ivw	9	0.0199413	0.0204569	0.329662	0.983533	NA
MCP_3	GXYLT1	ivw	6	-0.005525	0.0249074	0.824453	0.999914	NA
MCP_3	RP11-660L16.2	ivw	5	-0.0105617	0.0171801	0.538711	0.999914	NA
MCP_3	AC010492.2	ivw	2	0.0407747	0.0476514	0.392171	0.992703	NA
MCP_3	ITGB2	ivw	5	0.0079207	0.0153097	0.604901	0.999914	NA
MCP_3	C16orf45	ivw	2	0.0546272	0.0473689	0.248816	0.967027	NA
MCP_3	EPM2AIP1	ivw	4	-0.0205624	0.0294156	0.484532	0.998544	NA
MCP_3	DHRS7	ivw	4	0.00749598	0.0195967	0.702082	0.999914	NA
MCP_3	RHOB	ivw	2	0.0137736	0.0588012	0.814799	0.999914	NA
MCP_3	PGM2	ivw	4	6.55732e-05	0.0268899	0.998054	0.999914	NA
MCP_3	FBN2	ivw	15	-0.00258802	0.00952936	0.785942	0.999914	NA
MCP_3	COMMD9	ivw	2	-0.0282424	0.0735726	0.701074	0.999914	NA
MCP_3	AC005795.2	ivw	2	0.108214	0.111165	0.33033	0.98365	NA
MCP_3	FAM49A	ivw	4	-0.00580135	0.0443696	0.895973	0.999914	NA
MCP_3	SKA2	ivw	2	0.0296977	0.0439719	0.499435	0.999283	NA
MCP_3	ABCF2	ivw	2	-0.0580316	0.026106	0.0262211	0.721855	Sufficient
MCP_3	TIMM13	ivw	2	-0.0275792	0.0424466	0.51586	0.999914	NA
MCP_3	WWP1	ivw	3	0.0254153	0.0371594	0.494004	0.998872	NA
MCP_3	SH3BP5L	ivw	2	0.0592654	0.0501189	0.237009	0.963297	NA
MCP_3	FEZ1	ivw	2	0.0698259	0.0423666	0.0993248	0.885223	NA
MCP_3	C2orf15	ivw	8	0.0188932	0.0168385	0.261853	0.970216	NA
MCP_3	IKBKB	ivw	3	-0.0111298	0.037717	0.767927	0.999914	NA
MCP_3	AMZ2P1	ivw	3	0.00943713	0.0196354	0.630788	0.999914	NA
MCP_3	TYW1B	ivw	14	0.00862893	0.0142641	0.545219	0.999914	NA
MCP_3	EEPD1	ivw	2	0.0652085	0.0558225	0.24275	0.964851	NA
MCP_3	UBE2I	ivw	3	0.0336327	0.0158927	0.0343247	0.758194	Sufficient
MCP_3	RP11-423H2.3	ivw	5	-0.026863	0.0214734	0.210939	0.953904	NA
MCP_3	RP11-476D10.1	ivw	11	0.0154044	0.0109903	0.161022	0.933089	NA
MCP_3	WDFY2	ivw	8	0.0245437	0.0150416	0.102738	0.888643	NA
MCP_3	ACTR8	ivw	2	-0.0275857	0.0719765	0.701527	0.999914	NA
MCP_3	AGAP6	ivw	2	-0.0259923	0.0191519	0.174728	0.940906	NA
MCP_3	HPS1	ivw	7	0.00314197	0.01679	0.851557	0.999914	NA
MCP_3	PLEKHM2	ivw	3	-0.0195513	0.0385889	0.612396	0.999914	NA
MCP_3	NCOR1	ivw	2	-0.041937	0.023434	0.0735215	0.85407	NA
MCP_3	MFSD6	ivw	8	-0.00805382	0.0097446	0.408526	0.994114	NA
MCP_3	ZNF165	ivw	3	-0.156281	0.0414356	0.000162167	0.134479	Sufficient
MCP_3	NMT1	ivw	4	-0.0539581	0.0362135	0.136224	0.918742	NA
MCP_3	SHPK	ivw	10	-0.00178789	0.0163678	0.913018	0.999914	NA
MCP_3	FXYD5	ivw	3	-0.00502439	0.0217769	0.817532	0.999914	NA
MCP_3	C5orf4	ivw	11	-0.00455378	0.0152273	0.764899	0.999914	NA
MCP_3	ZNF431	ivw	2	0.027068	0.0535712	0.613369	0.999914	NA
MCP_3	CUL3	ivw	2	-0.0766412	0.0514975	0.136684	0.918876	NA
MCP_3	PPFIA4	ivw	8	0.0030942	0.017763	0.861713	0.999914	NA
MCP_3	CAMLG	ivw	4	0.00137814	0.0219298	0.949891	0.999914	NA
MCP_3	UTP11L	ivw	4	0.0184833	0.0247298	0.454817	0.997802	NA
MCP_3	MYL5	ivw	3	0.000442456	0.0277986	0.987301	0.999914	NA
MCP_3	RP11-1319K7.1	ivw	4	-0.00912459	0.031162	0.769666	0.999914	NA
MCP_3	NRIP1	ivw	4	-0.0137995	0.0412897	0.73822	0.999914	NA
MCP_3	WDR63	ivw	4	-5.41497e-05	0.0201641	0.997857	0.999914	NA
MCP_3	GNG11	ivw	2	-0.000771034	0.043575	0.985883	0.999914	NA
MCP_3	RP11-798K23.5	ivw	2	0.00590463	0.0311714	0.84976	0.999914	NA
MCP_3	FGF9	ivw	2	0.0738818	0.123157	0.548572	0.999914	NA
MCP_3	APP	ivw	3	0.00248168	0.0781256	0.974659	0.999914	NA
MCP_3	PIK3C2A	ivw	7	-0.00601117	0.0154397	0.697031	0.999914	NA
MCP_3	CADM1	ivw	3	-0.112028	0.0419077	0.00751282	0.544926	Sufficient
MCP_3	FNTB	ivw	8	0.000805571	0.0202654	0.968292	0.999914	NA
MCP_3	CAT	ivw	10	-0.013228	0.0134056	0.323764	0.982616	NA
MCP_3	CRIPT	ivw	13	-0.00561445	0.0110633	0.611814	0.999914	NA
MCP_3	KLKB1	ivw	9	0.00911216	0.0155157	0.557012	0.999914	NA
MCP_3	RP11-109N23.6	ivw	4	-0.0175225	0.0465464	0.706581	0.999914	NA
MCP_3	OXSM	ivw	2	-0.0230089	0.065568	0.72565	0.999914	NA
MCP_3	ITGA2	ivw	3	-0.0227887	0.033647	0.498225	0.999236	NA
MCP_3	SNHG7	ivw	4	-0.00419479	0.0145902	0.773724	0.999914	NA
MCP_3	ATG4C	ivw	2	0.0100807	0.0282955	0.721641	0.999914	NA
MCP_3	CTD-2353F22.1	ivw	9	0.0056093	0.0141903	0.692628	0.999914	NA
MCP_3	RP5-1157M23.2	ivw	3	0.014829	0.0253862	0.559129	0.999914	NA
MCP_3	DNLZ	ivw	4	0.00723528	0.0299319	0.808994	0.999914	NA
MCP_3	AP2M1	ivw	2	-0.0155212	0.0187517	0.407829	0.994114	NA
MCP_3	VDR	ivw	4	-0.0476485	0.0380283	0.210216	0.953727	NA
MCP_3	DHRS4	ivw	4	-0.00308358	0.0413583	0.940567	0.999914	NA
MCP_3	CEACAM22P	ivw	2	0.0334054	0.0625873	0.593521	0.999914	NA
MCP_3	SYNE3	ivw	2	0.0553543	0.0496591	0.264985	0.970475	NA
MCP_3	GRID2IP	ivw	3	-0.0354142	0.048283	0.463271	0.998446	NA
MCP_3	NEBL	ivw	7	-0.00857902	0.0254772	0.736319	0.999914	NA
MCP_3	SMAP2	ivw	3	0.0227905	0.045901	0.619532	0.999914	NA
MCP_3	SNRPD2	ivw	5	-0.00563845	0.0211381	0.789667	0.999914	NA
MCP_3	RP11-356I2.2	ivw	3	0.070441	0.0380284	0.0639791	0.83521	NA
MCP_3	UGP2	ivw	2	-0.0673141	0.171584	0.694829	0.999914	NA
MCP_3	RFC3	ivw	2	0.0503054	0.0805759	0.532415	0.999914	NA
MCP_3	NHSL1	ivw	3	-0.0351604	0.0894333	0.694211	0.999914	NA
MCP_3	METTL7A	ivw	2	-0.00609919	0.0251902	0.808683	0.999914	NA
MCP_3	ZNF525	ivw	7	0.0025864	0.0216862	0.905066	0.999914	NA
MCP_3	LINC00176	ivw	4	0.0256186	0.0180217	0.15516	0.929569	NA
MCP_3	ARHGAP12	ivw	3	0.00607813	0.0228426	0.790172	0.999914	NA
MCP_3	ZNF565	ivw	3	-0.0115186	0.0310717	0.710853	0.999914	NA
MCP_3	FAM174B	ivw	2	0.0697094	0.0360502	0.0531528	0.816277	NA
MCP_3	AEBP1	ivw	4	0.00692186	0.031746	0.827399	0.999914	NA
MCP_3	GOLGA8A	ivw	4	0.0395155	0.0397501	0.320176	0.981826	NA
MCP_3	OCIAD1	ivw	2	-0.0417078	0.0325732	0.200393	0.949901	NA
MCP_3	CCDC170	ivw	4	-0.017472	0.0316536	0.580966	0.999914	NA
MCP_3	RP11-49I11.1	ivw	2	0.012095	0.0259208	0.640776	0.999914	NA
MCP_3	RP11-90P13.1	ivw	2	0.0424497	0.105595	0.68768	0.999914	NA
MCP_3	PASK	ivw	4	0.00465433	0.0223062	0.834716	0.999914	NA
MCP_3	TMEM222	ivw	2	-0.0753735	0.0894645	0.399511	0.993092	NA
MCP_3	C16orf55	ivw	2	0.0177929	0.053572	0.739791	0.999914	NA
MCP_3	SFXN1	ivw	3	0.029525	0.0651801	0.650566	0.999914	NA
MCP_3	UBE2G2	ivw	3	-0.00393797	0.0324424	0.903387	0.999914	NA
MCP_3	LFNG	ivw	2	0.00378329	0.0159718	0.812755	0.999914	NA
MCP_3	SDC2	ivw	2	-0.0124753	0.0729394	0.864195	0.999914	NA
MCP_3	RP11-324O2.3	ivw	2	-0.00137306	0.0492524	0.977759	0.999914	NA
MCP_3	ZNF19	ivw	2	0.0840282	0.0791982	0.288696	0.975747	NA
MCP_3	NPTX1	ivw	2	0.0933103	0.061726	0.130614	0.915298	NA
MCP_3	INVS	ivw	5	0.0101321	0.024724	0.681947	0.999914	NA
MCP_3	BHLHE40	ivw	2	-0.117814	0.0677259	0.0819344	0.863662	NA
MCP_3	TTC39C	ivw	4	-0.030401	0.0232386	0.190803	0.94696	NA
MCP_3	C9orf66	ivw	3	0.0787899	0.0326228	0.0157275	0.652746	Sufficient
MCP_3	PSMG3	ivw	2	-0.0301696	0.0526756	0.566818	0.999914	NA
MCP_3	ST7L	ivw	8	-0.00695337	0.0214255	0.745532	0.999914	NA
MCP_3	CCL23	ivw	3	-0.0741119	0.0682957	0.27785	0.973458	NA
MCP_3	NOMO3	ivw	5	0.0728366	0.0352379	0.0387347	0.773165	Sufficient
MCP_3	DTD1	ivw	3	-0.0171043	0.033951	0.614407	0.999914	NA
MCP_3	TIGD1L2	ivw	3	-0.0105402	0.0270973	0.697294	0.999914	NA
MCP_3	RNH1	ivw	4	0.021045	0.0226454	0.352721	0.987604	NA
MCP_3	B4GALT7	ivw	2	0.189504	0.0900408	0.0353218	0.763216	Sufficient
MCP_3	IL10RA	ivw	3	-0.00309654	0.04021	0.938616	0.999914	NA
MCP_3	FAM89A	ivw	6	0.00377451	0.0151343	0.803051	0.999914	NA
MCP_3	DOC2GP	ivw	11	0.00849654	0.0154491	0.58234	0.999914	NA
MCP_3	MRPL10	ivw	2	-0.0181109	0.0325418	0.57784	0.999914	NA
MCP_3	FAM219B	ivw	4	-0.0180378	0.0267556	0.500205	0.999353	NA
MCP_3	CTC-457L16.2	ivw	3	-0.0559662	0.0289825	0.0534784	0.817142	NA
MCP_3	IGLV7-46	ivw	3	0.015693	0.0377731	0.677809	0.999914	NA
MCP_3	OLFM4	ivw	11	-0.00246552	0.0123035	0.841174	0.999914	NA
MCP_3	MRPL43	ivw	5	-0.020467	0.0163449	0.210499	0.953792	NA
MCP_3	TRAV8-6	ivw	2	-0.0477352	0.032651	0.143745	0.923608	NA
MCP_3	LYZ	ivw	16	0.0112927	0.00910614	0.214929	0.955872	NA
MCP_3	ZCCHC7	ivw	2	0.035528	0.0280987	0.206087	0.951901	NA
MCP_3	CLEC16A	ivw	2	0.010266	0.0537087	0.848414	0.999914	NA
MCP_3	AKAP7	ivw	7	-0.0184805	0.0137376	0.178546	0.942914	NA
MCP_3	HERPUD1	ivw	2	0.0683805	0.0688942	0.320932	0.981861	NA
MCP_3	RP11-77P16.4	ivw	4	0.00362847	0.0312218	0.907481	0.999914	NA
MCP_3	NIPAL4	ivw	2	-0.0411899	0.0447587	0.357435	0.988379	NA
MCP_3	C9orf40	ivw	4	0.0366944	0.0278021	0.186888	0.94586	NA
MCP_3	ADORA2B	ivw	4	-0.0220887	0.0237589	0.352526	0.987543	NA
MCP_3	RP11-398A8.3	ivw	2	0.0146168	0.0685189	0.831074	0.999914	NA
MCP_3	AC009495.2	ivw	4	-0.00471715	0.0369419	0.898393	0.999914	NA
MCP_3	TFB1M	ivw	5	-0.0382249	0.0357952	0.285575	0.975197	NA
MCP_3	TRIP6	ivw	5	-0.0192885	0.0190921	0.312357	0.980591	NA
MCP_3	SLC12A1	ivw	5	0.011264	0.0167038	0.500097	0.999326	NA
MCP_3	KISS1R	ivw	3	-0.0282828	0.0202738	0.163003	0.934275	NA
MCP_3	TRAV38-1	ivw	4	-0.0200107	0.0276563	0.469342	0.998544	NA
MCP_3	IL4	ivw	2	-0.0878318	0.0837976	0.294573	0.977088	NA
MCP_3	SDK2	ivw	6	0.0035706	0.0118785	0.763725	0.999914	NA
MCP_3	STAB1	ivw	3	0.0205754	0.0263538	0.434956	0.996135	NA
MCP_3	BLOC1S4	ivw	2	0.0440475	0.0806857	0.585125	0.999914	NA
MCP_3	TRPV2	ivw	3	0.0231618	0.0725263	0.749456	0.999914	NA
MCP_3	AKR7A2	ivw	7	-0.00219347	0.018378	0.904996	0.999914	NA
MCP_3	GRPEL2	ivw	2	-0.0683249	0.0492136	0.165035	0.935528	NA
MCP_3	CAV2	ivw	7	-0.018451	0.013268	0.164336	0.935002	NA
MCP_3	RP11-78B10.2	ivw	2	0.0112462	0.0424608	0.791117	0.999914	NA
MCP_3	AC074389.9	ivw	2	0.0448207	0.0795593	0.573188	0.999914	NA
MCP_3	GPNMB	ivw	6	0.0249756	0.046585	0.591869	0.999914	NA
MCP_3	RCVRN	ivw	4	0.00613888	0.0178662	0.731144	0.999914	NA
MCP_3	WFDC3	ivw	2	0.0457158	0.0303219	0.131636	0.915982	NA
MCP_3	FASTKD3	ivw	4	-0.0359178	0.0316314	0.256161	0.968969	NA
MCP_3	SH3GLB1	ivw	3	-0.0512141	0.0697332	0.462687	0.998446	NA
MCP_3	C16orf86	ivw	3	-0.00328208	0.0280803	0.906953	0.999914	NA
MCP_3	CDC26	ivw	2	0.0179183	0.0304866	0.556705	0.999914	NA
MCP_3	KCNA3	ivw	2	-0.0303566	0.0608208	0.617698	0.999914	NA
MCP_3	PABPC1L	ivw	2	-0.0381109	0.0202672	0.060051	0.829783	NA
MCP_3	TRIM37	ivw	14	-0.00337354	0.012518	0.787548	0.999914	NA
MCP_3	OSBPL8	ivw	5	-0.0278475	0.0326161	0.393216	0.992703	NA
MCP_3	FXYD7	ivw	5	-0.0174942	0.0223253	0.433273	0.996135	NA
MCP_3	MTHFS	ivw	7	0.0027001	0.01774	0.879026	0.999914	NA
MCP_3	WAC	ivw	4	0.0257975	0.0279379	0.355805	0.988011	NA
MCP_3	REEP1	ivw	6	-0.0372446	0.0233254	0.110324	0.89813	NA
MCP_3	AC141586.5	ivw	3	-0.0659169	0.0291482	0.0237321	0.711505	Sufficient
MCP_3	RLN2	ivw	2	-0.0427063	0.0453288	0.346118	0.986265	NA
MCP_3	SERPINB9	ivw	6	0.0492015	0.0324426	0.129375	0.914336	NA
MCP_3	POP5	ivw	2	0.0732654	0.03503	0.0364831	0.766044	Sufficient
MCP_3	VPS28	ivw	10	0.017553	0.0125171	0.160818	0.932904	NA
MCP_3	RPH3AL	ivw	4	0.00408117	0.026106	0.875772	0.999914	NA
MCP_3	CTC-550B14.7	ivw	6	0.0309406	0.0164824	0.0604919	0.830504	NA
MCP_3	RP11-43F13.1	ivw	4	-0.0393166	0.0187593	0.0360956	0.765168	Sufficient
MCP_3	PSMA2	ivw	3	-0.0189056	0.022675	0.404415	0.993574	NA
MCP_3	SLC38A1	ivw	9	-0.00511419	0.0151269	0.735298	0.999914	NA
MCP_3	CHODL	ivw	2	0.0754172	0.0687567	0.272698	0.972332	NA
MCP_3	GNA12	ivw	4	0.0152975	0.0339637	0.652418	0.999914	NA
MCP_3	RASGRP1	ivw	2	0.025163	0.0552927	0.649046	0.999914	NA
MCP_3	RP3-395M20.2	ivw	2	-0.0151628	0.0574981	0.792003	0.999914	NA
MCP_3	PMS2CL	ivw	3	-0.0075481	0.0384317	0.844295	0.999914	NA
MCP_3	NCAPD3	ivw	6	0.00123103	0.0270281	0.963672	0.999914	NA
MCP_3	ZBTB47	ivw	3	0.0362886	0.0407102	0.37272	0.991072	NA
MCP_3	LSM12	ivw	2	-0.0502771	0.0666215	0.450448	0.997293	NA
MCP_3	SLC20A1	ivw	10	0.00659476	0.0135287	0.62593	0.999914	NA
MCP_3	TRMT6	ivw	3	-0.0134629	0.04501	0.764857	0.999914	NA
MCP_3	NDUFB10	ivw	2	-0.00264159	0.0381376	0.944779	0.999914	NA
MCP_3	COPG2	ivw	6	0.0092459	0.0252318	0.714037	0.999914	NA
MCP_3	RP11-218E20.6	ivw	2	0.0539292	0.0312154	0.0840523	0.865944	NA
MCP_3	EDARADD	ivw	2	0.0638392	0.0835837	0.445001	0.996273	NA
MCP_3	FRMD4B	ivw	4	-0.0337856	0.0166686	0.0426731	0.787086	Sufficient
MCP_3	ACVRL1	ivw	4	-0.0466175	0.0202697	0.0214563	0.696369	Sufficient
MCP_3	C10orf68	ivw	3	0.0347525	0.0424258	0.412709	0.994221	NA
MCP_3	SLC41A3	ivw	17	0.0149603	0.00986457	0.129377	0.914336	NA
MCP_3	FAM43A	ivw	12	-0.000304878	0.0158996	0.984701	0.999914	NA
MCP_3	DDT	ivw	14	-0.0227157	0.0116164	0.0505269	0.807972	NA
MCP_3	IRF3	ivw	2	-0.00908037	0.0248592	0.714908	0.999914	NA
MCP_3	ZDHHC1	ivw	3	0.0194656	0.0222093	0.38078	0.992331	NA
MCP_3	RP11-125K10.4	ivw	2	0.10686	0.062253	0.0860639	0.868693	NA
MCP_3	PPAP2C	ivw	3	0.0115789	0.030023	0.699742	0.999914	NA
MCP_3	RP11-383H13.1	ivw	4	-0.0076744	0.0346088	0.824511	0.999914	NA
MCP_3	RP11-290F5.2	ivw	2	0.00762093	0.026026	0.76966	0.999914	NA
MCP_3	CRLS1	ivw	4	-0.0280471	0.0469703	0.550425	0.999914	NA
MCP_3	C12orf76	ivw	3	0.107855	0.0387723	0.00540645	0.500209	Sufficient
MCP_3	RP11-240E2.2	ivw	3	-0.0167663	0.0269101	0.533253	0.999914	NA
MCP_3	TMEM91	ivw	11	0.00613112	0.010276	0.550746	0.999914	NA
MCP_3	MYO5C	ivw	3	-0.0168132	0.0247933	0.497685	0.999172	NA
MCP_3	CACHD1	ivw	3	0.000823861	0.0386546	0.982996	0.999914	NA
MCP_3	TMEM194B	ivw	4	0.0253032	0.0265818	0.341147	0.985637	NA
MCP_3	PIGZ	ivw	5	-0.00642571	0.0210259	0.759902	0.999914	NA
MCP_3	FRS3	ivw	5	-0.0108117	0.0285995	0.705403	0.999914	NA
MCP_3	HSPG2	ivw	5	0.00438918	0.0305835	0.885884	0.999914	NA
MCP_3	COPA	ivw	2	-0.0684356	0.0537123	0.202623	0.950024	NA
MCP_3	RP11-680G24.5	ivw	5	-0.0385069	0.0370939	0.299227	0.978685	NA
MCP_3	VAMP8	ivw	7	0.0325738	0.019555	0.0957631	0.88159	NA
MCP_3	HDDC2	ivw	10	0.0193251	0.0129466	0.135521	0.918444	NA
MCP_3	PTPLAD2	ivw	8	-0.00965941	0.0209896	0.645373	0.999914	NA
MCP_3	LINC00264	ivw	2	0.0190994	0.0400048	0.633058	0.999914	NA
MCP_3	RP11-452K12.3	ivw	2	0.0730832	0.0899341	0.41643	0.994682	NA
MCP_3	SIGLEC7	ivw	3	-0.0269909	0.0368387	0.463755	0.998446	NA
MCP_3	RP11-430K21.2	ivw	2	-0.0174542	0.0396058	0.659431	0.999914	NA
MCP_3	FGFR1OP	ivw	5	-0.0154737	0.0343297	0.652178	0.999914	NA
MCP_3	RAB7L1	ivw	7	-0.0264242	0.0182557	0.147772	0.925261	NA
MCP_3	EDAR	ivw	2	-0.022099	0.0698727	0.751793	0.999914	NA
MCP_3	KPNA5	ivw	2	0.0461571	0.0510715	0.366115	0.990368	NA
MCP_3	RP1-153P14.8	ivw	10	-0.00975064	0.0158098	0.537401	0.999914	NA
MCP_3	GLCE	ivw	5	-0.00159726	0.032728	0.961076	0.999914	NA
MCP_3	DCP2	ivw	2	-0.0953106	0.0712813	0.181188	0.943543	NA
MCP_3	DCTN3	ivw	3	-0.0442626	0.0375091	0.237981	0.963401	NA
MCP_3	KCNA6	ivw	2	-0.0505217	0.0563434	0.369893	0.990787	NA
MCP_3	RP11-15H20.5	ivw	5	0.00319102	0.0266355	0.904639	0.999914	NA
MCP_3	ERICH1	ivw	16	-0.00313873	0.0127907	0.806153	0.999914	NA
MCP_3	JMJD6	ivw	5	-0.0205187	0.0255518	0.42196	0.995228	NA
MCP_3	RAB23	ivw	9	0.0355507	0.0261423	0.173864	0.94067	NA
MCP_3	ZC2HC1A	ivw	19	0.0124194	0.0105709	0.240047	0.963703	NA
MCP_3	KLHDC7A	ivw	2	0.002999	0.0487872	0.950984	0.999914	NA
MCP_3	SNAI3-AS1	ivw	5	0.0118438	0.0207058	0.56732	0.999914	NA
MCP_3	SOCS2	ivw	6	-0.0196734	0.0212724	0.355053	0.987947	NA
MCP_3	RP11-505K9.1	ivw	2	0.0208025	0.0387289	0.591178	0.999914	NA
MCP_3	AGER	ivw	3	-0.018432	0.135084	0.891467	0.999914	NA
MCP_3	TAGLN2	ivw	2	-0.0241536	0.0259415	0.351811	0.987486	NA
MCP_3	MYH9	ivw	2	0.000217633	0.0428903	0.995951	0.999914	NA
MCP_3	GLB1L2	ivw	3	-0.0608266	0.0445013	0.171672	0.939681	NA
MCP_3	AP001062.7	ivw	2	-0.0458816	0.0325427	0.158573	0.931554	NA
MCP_3	RP11-259G18.3	ivw	2	-0.00851782	0.0179842	0.635765	0.999914	NA
MCP_3	TCIRG1	ivw	9	-0.0206729	0.0165544	0.211745	0.95417	NA
MCP_3	SPSB2	ivw	5	0.0808467	0.0431653	0.061074	0.831491	NA
MCP_3	PIAS1	ivw	3	0.0136183	0.0246863	0.581185	0.999914	NA
MCP_3	TRAV41	ivw	3	-0.0038605	0.0495355	0.937881	0.999914	NA
MCP_3	IMP3	ivw	2	-0.0411266	0.0496863	0.407826	0.994114	NA
MCP_3	MAVS	ivw	4	0.00248124	0.0227671	0.913216	0.999914	NA
MCP_3	CTC-479C5.10	ivw	2	0.0204841	0.175372	0.907016	0.999914	NA
MCP_3	SPIRE2	ivw	7	-0.0338282	0.0196801	0.0856322	0.867988	NA
MCP_3	STK11	ivw	3	0.00897854	0.0272828	0.742086	0.999914	NA
MCP_3	ANO9	ivw	4	-0.0226992	0.0253132	0.36986	0.990782	NA
MCP_3	TUSC1	ivw	4	-0.0287822	0.0506396	0.569781	0.999914	NA
MCP_3	VASH1	ivw	17	-0.00719145	0.008091	0.374099	0.9914	NA
MCP_3	TFIP11	ivw	6	0.0405418	0.0254034	0.110507	0.898371	NA
MCP_3	CYP4V2	ivw	12	0.00619835	0.013479	0.645623	0.999914	NA
MCP_3	SIRT1	ivw	5	0.0166091	0.0258093	0.519878	0.999914	NA
MCP_3	MME	ivw	4	0.00683054	0.0751222	0.927552	0.999914	NA
MCP_3	IQCH-AS1	ivw	2	-0.00962692	0.0277374	0.728536	0.999914	NA
MCP_3	ADARB1	ivw	7	0.00687993	0.0237194	0.771774	0.999914	NA
MCP_3	RP11-38G5.2	ivw	4	0.0228154	0.0473253	0.629737	0.999914	NA
MCP_3	CDAN1	ivw	4	0.0268602	0.0808586	0.739747	0.999914	NA
MCP_3	RP11-672A2.4	ivw	5	-0.000607154	0.024521	0.980246	0.999914	NA
MCP_3	FST	ivw	3	0.131605	0.0839891	0.117132	0.904931	NA
MCP_3	KLHL7-AS1	ivw	8	-0.0368793	0.0311804	0.2369	0.963297	NA
MCP_3	TSEN15	ivw	4	-0.0178917	0.0328197	0.585649	0.999914	NA
MCP_3	ICAM5	ivw	2	0.0155076	0.0777103	0.841828	0.999914	NA
MCP_3	ZFP1	ivw	6	-0.00971306	0.0218561	0.656747	0.999914	NA
MCP_3	HSD17B4	ivw	2	0.0234653	0.0242124	0.332474	0.983955	NA
MCP_3	AC002310.12	ivw	3	-0.0186116	0.0305468	0.542337	0.999914	NA
MCP_3	TFAM	ivw	11	-0.00255763	0.0119885	0.831061	0.999914	NA
MCP_3	IK	ivw	3	-0.129608	0.0755828	0.0863861	0.868785	NA
MCP_3	PKIA	ivw	13	0.00417355	0.0104703	0.690181	0.999914	NA
MCP_3	UBAP2L	ivw	5	-0.00519395	0.021091	0.805478	0.999914	NA
MCP_3	PDE4D	ivw	3	-0.0287834	0.0613812	0.639121	0.999914	NA
MCP_3	NUCKS1	ivw	5	0.0367385	0.0173986	0.034723	0.759771	Sufficient
MCP_3	CDC16	ivw	12	0.0159341	0.0117873	0.176436	0.941773	NA
MCP_3	GHRLOS	ivw	4	0.0245225	0.0184461	0.183713	0.944303	NA
MCP_3	CETP	ivw	2	0.0461551	0.0367895	0.209634	0.953449	NA
MCP_3	DENND6A	ivw	2	-0.00209996	0.0318455	0.947424	0.999914	NA
MCP_3	FAM76B	ivw	8	-0.00771868	0.0179967	0.668	0.999914	NA
MCP_3	LBH	ivw	5	-0.00967076	0.0241471	0.688793	0.999914	NA
MCP_3	AARS	ivw	2	-0.0125113	0.0562785	0.824072	0.999914	NA
MCP_3	ARHGAP10	ivw	2	-0.000576765	0.0572546	0.991962	0.999914	NA
MCP_3	RP11-53B2.5	ivw	2	-0.0136818	0.0330882	0.679244	0.999914	NA
MCP_3	ZNF212	ivw	6	-0.00765603	0.0209861	0.71525	0.999914	NA
MCP_3	ARHGEF10	ivw	14	-0.0202169	0.0157707	0.199866	0.949901	NA
MCP_3	LY9	ivw	2	-0.0341334	0.0277569	0.218799	0.95708	NA
MCP_3	RPL14	ivw	3	-0.0311048	0.0417107	0.455832	0.99785	NA
MCP_3	USF1	ivw	6	-0.0258581	0.0152739	0.0904623	0.874842	NA
MCP_3	TPMT	ivw	7	-0.00801443	0.0133886	0.54944	0.999914	NA
MCP_3	CPNE5	ivw	3	0.0156719	0.0372982	0.674356	0.999914	NA
MCP_3	RP11-807H22.5	ivw	3	0.00765361	0.0378613	0.839801	0.999914	NA
MCP_3	RP11-526I2.5	ivw	12	-0.0271817	0.0147035	0.0645083	0.836375	NA
MCP_3	SLC20A2	ivw	3	0.0242927	0.0244563	0.320559	0.981826	NA
MCP_3	AC093901.1	ivw	2	0.0262727	0.0382593	0.492273	0.998681	NA
MCP_3	SNHG15	ivw	6	0.0288006	0.0216001	0.182415	0.943652	NA
MCP_3	FAM160A1	ivw	2	-0.0224185	0.0384022	0.559368	0.999914	NA
MCP_3	CEBPB	ivw	3	-0.039978	0.0344628	0.246036	0.965791	NA
MCP_3	CCDC162P	ivw	2	-0.00351183	0.0658016	0.957437	0.999914	NA
MCP_3	GTF2E2	ivw	5	0.00915405	0.0205699	0.656304	0.999914	NA
MCP_3	MSH6	ivw	4	-0.022848	0.0177307	0.197533	0.948424	NA
MCP_3	RP11-627G23.1	ivw	2	0.00210403	0.0232019	0.927744	0.999914	NA
MCP_3	CTD-2541M15.1	ivw	4	-0.0846947	0.0504863	0.0934293	0.879549	NA
MCP_3	TRAF3IP2	ivw	6	-0.0589815	0.0198999	0.00303763	0.424959	Sufficient
MCP_3	KCNMB3	ivw	2	0.135233	0.125861	0.282613	0.974389	NA
MCP_3	DCLRE1B	ivw	2	-0.00989927	0.0199836	0.620339	0.999914	NA
MCP_3	ISCA2	ivw	9	0.0122765	0.0159441	0.441317	0.996135	NA
MCP_3	HMBS	ivw	7	-0.00899074	0.0152926	0.556591	0.999914	NA
MCP_3	CTD-2228K2.7	ivw	4	0.00357902	0.0108379	0.741224	0.999914	NA
MCP_3	AP000295.7	ivw	2	-0.0802726	0.0620599	0.195848	0.948031	NA
MCP_3	HAPLN3	ivw	3	0.00992144	0.0501473	0.843166	0.999914	NA
MCP_3	AP2B1	ivw	2	-0.126674	0.0800077	0.11336	0.901036	NA
MCP_3	IDI1	ivw	3	-0.0970391	0.0529567	0.0668884	0.841298	NA
MCP_3	RP3-430N8.8	ivw	2	-0.00786167	0.05684	0.889994	0.999914	NA
MCP_3	TBC1D7	ivw	8	0.0201365	0.0138758	0.146724	0.92477	NA
MCP_3	CASP8	ivw	4	0.00948169	0.0313983	0.762667	0.999914	NA
MCP_3	MDM4	ivw	2	0.177866	0.0671666	0.00809377	0.554091	Sufficient
MCP_3	ZNF880	ivw	2	0.0190548	0.0271561	0.48288	0.998544	NA
MCP_3	CTD-2517M22.14	ivw	2	0.031025	0.0290768	0.285971	0.975202	NA
MCP_3	STK38L	ivw	2	0.0220084	0.0589785	0.70903	0.999914	NA
MCP_3	AC079325.5	ivw	3	-0.0247384	0.0286683	0.388182	0.992457	NA
MCP_3	TRAPPC9	ivw	5	-0.0246609	0.0667683	0.711867	0.999914	NA
MCP_3	KDM4B	ivw	5	-0.0026717	0.0246064	0.913538	0.999914	NA
MCP_3	MINA	ivw	2	0.00976348	0.0899292	0.913545	0.999914	NA
MCP_3	C19orf40	ivw	9	0.00498923	0.0144369	0.729653	0.999914	NA
MCP_3	RP11-493L12.5	ivw	2	-0.0176373	0.0650134	0.78617	0.999914	NA
MCP_3	LINC00526	ivw	2	-0.00953508	0.0460262	0.83588	0.999914	NA
MCP_3	CHST12	ivw	2	-0.0622704	0.0664785	0.348913	0.986925	NA
MCP_3	PSMF1	ivw	4	0.0294764	0.0476002	0.535752	0.999914	NA
MCP_3	ADCK1	ivw	10	-0.00431569	0.0130272	0.74043	0.999914	NA
MCP_3	AIM2	ivw	3	-0.0733369	0.123183	0.551609	0.999914	NA
MCP_3	TXNL1	ivw	4	-0.00124005	0.0150699	0.934419	0.999914	NA
MCP_3	OR52B3P	ivw	3	0.000535977	0.0331511	0.987101	0.999914	NA
MCP_3	ZNF282	ivw	6	0.0130443	0.0215435	0.544856	0.999914	NA
MCP_3	EMR2	ivw	7	-0.0101186	0.0226605	0.655215	0.999914	NA
MCP_3	RP11-529H20.6	ivw	6	-0.0168877	0.0206581	0.413652	0.994221	NA
MCP_3	TMEM248	ivw	2	0.0922042	0.100338	0.358128	0.988471	NA
MCP_3	RP5-821D11.7	ivw	7	0.0127674	0.0197153	0.517252	0.999914	NA
MCP_3	LDHD	ivw	2	0.0271697	0.0419961	0.517659	0.999914	NA
MCP_3	SNX4	ivw	2	0.0747897	0.0489823	0.126793	0.912067	NA
MCP_3	TMEM42	ivw	3	-0.042067	0.031281	0.178687	0.942914	NA
MCP_3	RP11-47L3.1	ivw	5	-0.0250356	0.0442442	0.571496	0.999914	NA
MCP_3	ENDOG	ivw	4	-0.00567126	0.0184339	0.758345	0.999914	NA
MCP_3	ZNF613	ivw	5	0.0146585	0.0165498	0.375767	0.991639	NA
MCP_3	ENO1	ivw	2	-0.00117114	0.0302444	0.969112	0.999914	NA
MCP_3	ST14	ivw	8	0.0118321	0.0247678	0.63285	0.999914	NA
MCP_3	IMPA1	ivw	13	0.00133392	0.0120956	0.912185	0.999914	NA
MCP_3	BIVM	ivw	2	0.0331883	0.0255234	0.193496	0.947511	NA
MCP_3	IGSF22	ivw	2	0.00847184	0.0471151	0.857301	0.999914	NA
MCP_3	SIRPB2	ivw	10	0.0221268	0.0146344	0.13054	0.915298	NA
MCP_3	TRBV19	ivw	3	0.0219297	0.0316369	0.488205	0.998544	NA
MCP_3	GIMAP8	ivw	5	0.0103481	0.0266844	0.698166	0.999914	NA
MCP_3	KANSL1-AS1	ivw	9	0.00563684	0.0117756	0.63216	0.999914	NA
MCP_3	NSUN7	ivw	8	0.00809674	0.0176106	0.645684	0.999914	NA
MCP_3	SPTSSA	ivw	4	0.0491221	0.0461927	0.287593	0.975417	NA
MCP_3	FAM110A	ivw	3	-0.0245265	0.0170102	0.149339	0.926314	NA
MCP_3	PRKAB1	ivw	12	0.004145	0.00944734	0.660844	0.999914	NA
MCP_3	BRK1	ivw	9	0.0154839	0.0147612	0.294197	0.977088	NA
MCP_3	PLEKHM1	ivw	2	0.0274951	0.0400644	0.49254	0.998681	NA
MCP_3	TPCN2	ivw	11	0.0160352	0.0152832	0.294086	0.977088	NA
MCP_3	RPL32	ivw	2	0.0140203	0.0938612	0.88126	0.999914	NA
MCP_3	SERPINB10	ivw	6	-0.0218775	0.0186538	0.240869	0.964011	NA
MCP_3	DUSP3	ivw	4	-0.0217012	0.043151	0.615025	0.999914	NA
MCP_3	CEP104	ivw	5	-0.0152751	0.0119441	0.20094	0.949901	NA
MCP_3	RP11-223C24.1	ivw	2	-0.0203513	0.0318246	0.52251	0.999914	NA
MCP_3	UBXN6	ivw	3	-0.049235	0.0410784	0.230699	0.962223	NA
MCP_3	DUSP6	ivw	2	-0.029843	0.0386244	0.439731	0.996135	NA
MCP_3	WNK1	ivw	2	0.049796	0.0976189	0.609977	0.999914	NA
MCP_3	PKP4	ivw	5	-0.0196143	0.0187799	0.296285	0.977458	NA
MCP_3	RP5-1180C10.2	ivw	2	-0.00953466	0.0330505	0.772973	0.999914	NA
MCP_3	BNIP3L	ivw	2	-0.0697445	0.0864871	0.420004	0.994919	NA
MCP_3	BAHCC1	ivw	3	0.02923	0.0481756	0.544024	0.999914	NA
MCP_3	LST1	ivw	4	-0.0437305	0.0196663	0.0261735	0.721855	Sufficient
MCP_3	FAM150B	ivw	6	0.0238414	0.0276357	0.388301	0.992457	NA
MCP_3	GLT25D1	ivw	6	0.019736	0.0179248	0.270878	0.972222	NA
MCP_3	AC068039.4	ivw	4	0.0132163	0.0439734	0.763757	0.999914	NA
MCP_3	ANKRD36	ivw	3	0.0567797	0.0426643	0.183239	0.94413	NA
MCP_3	RP13-580F15.2	ivw	2	0.0402578	0.0636842	0.52729	0.999914	NA
MCP_3	VPS36	ivw	4	0.0156328	0.0366222	0.669476	0.999914	NA
MCP_3	DNAJC15	ivw	3	-0.0121716	0.0203443	0.549652	0.999914	NA
MCP_3	RP11-834C11.3	ivw	3	0.0123029	0.0486919	0.800524	0.999914	NA
MCP_3	SON	ivw	3	0.0609599	0.0530805	0.250786	0.967528	NA
MCP_3	PION	ivw	10	0.0240145	0.0156102	0.123955	0.910539	NA
MCP_3	NAGA	ivw	4	-0.00472573	0.0225139	0.833744	0.999914	NA
MCP_3	ZNF37A	ivw	2	0.0108163	0.0937852	0.908183	0.999914	NA
MCP_3	CSTA	ivw	10	0.0212502	0.0143046	0.137399	0.919743	NA
MCP_3	LAMTOR3	ivw	2	-0.0177119	0.0673302	0.792505	0.999914	NA
MCP_3	RP11-645N11.2	ivw	3	0.0083294	0.0237179	0.725449	0.999914	NA
MCP_3	ELK3	ivw	2	0.0214854	0.074633	0.773438	0.999914	NA
MCP_3	SAAL1	ivw	2	-0.00382938	0.028717	0.893918	0.999914	NA
MCP_3	PDHB	ivw	8	0.0202893	0.0191674	0.289815	0.975905	NA
MCP_3	JMJD4	ivw	4	-0.0154619	0.0229573	0.500624	0.999466	NA
MCP_3	DPH3	ivw	3	0.00307859	0.0334848	0.926746	0.999914	NA
MCP_3	RP11-399D2.1	ivw	4	0.0650243	0.0411976	0.114485	0.90269	NA
MCP_3	SLITRK5	ivw	3	-0.0127585	0.0509334	0.802206	0.999914	NA
MCP_3	HAR1A	ivw	6	0.0189776	0.0176425	0.282074	0.974309	NA
MCP_3	CCNG2	ivw	4	0.0206608	0.0429867	0.630778	0.999914	NA
MCP_3	ABHD16B	ivw	2	0.16319	0.0890809	0.0669611	0.841368	NA
MCP_3	RHOH	ivw	3	-0.0446689	0.048447	0.35652	0.988107	NA
MCP_3	HMHA1	ivw	2	0.0878114	0.0718891	0.221903	0.958856	NA
MCP_3	PXDN	ivw	11	0.00793429	0.0149299	0.595117	0.999914	NA
MCP_3	CTD-2245F17.3	ivw	3	-0.0286194	0.0256739	0.264967	0.970475	NA
MCP_3	MIOS	ivw	2	-0.0173286	0.067642	0.79781	0.999914	NA
MCP_3	C4BPB	ivw	2	-0.0263795	0.0273001	0.333904	0.984376	NA
MCP_3	TRMT61A	ivw	4	-0.0129823	0.0263379	0.622075	0.999914	NA
MCP_3	ZNF598	ivw	2	-0.0268215	0.0374908	0.474353	0.998544	NA
MCP_3	ZNF776	ivw	3	-0.0050236	0.0382098	0.8954	0.999914	NA
MCP_3	SIPA1	ivw	3	-0.0224006	0.0338306	0.507882	0.999662	NA
MCP_3	ELL2P1	ivw	2	0.11236	0.0651074	0.0843889	0.866584	NA
MCP_3	CD180	ivw	2	-0.00712025	0.0378591	0.85082	0.999914	NA
MCP_3	DALRD3	ivw	2	0.0963323	0.0530755	0.0695233	0.846255	NA
MCP_3	ALOX5	ivw	5	-0.013899	0.0302768	0.646189	0.999914	NA
MCP_3	TRAPPC4	ivw	14	0.00141708	0.010111	0.88854	0.999914	NA
MCP_3	BET1L	ivw	4	0.0506716	0.018797	0.00702358	0.534969	Sufficient
MCP_3	CDK10	ivw	8	-0.0155595	0.0193238	0.420704	0.994919	NA
MCP_3	RPUSD3	ivw	2	0.011707	0.0232983	0.615329	0.999914	NA
MCP_3	TAGAP	ivw	2	-0.0401332	0.0409675	0.327266	0.983024	NA
MCP_3	ZMAT3	ivw	8	-0.0114926	0.018146	0.526513	0.999914	NA
MCP_3	PRR16	ivw	2	-0.0526773	0.0549222	0.337495	0.984819	NA
MCP_3	HERC6	ivw	6	0.0212702	0.0232535	0.360345	0.989123	NA
MCP_3	GLYCTK	ivw	7	-0.00875534	0.0242102	0.717623	0.999914	NA
MCP_3	SERGEF	ivw	2	-0.0157628	0.0534128	0.767908	0.999914	NA
MCP_3	HOXB3	ivw	6	-0.0264198	0.0187128	0.157992	0.93133	NA
MCP_3	TUBGCP6	ivw	3	-0.142442	0.0576078	0.0134128	0.630777	Sufficient
MCP_3	MBD2	ivw	2	0.0400175	0.0368923	0.278049	0.973474	NA
MCP_3	LINS	ivw	16	-0.00623988	0.0109773	0.569741	0.999914	NA
MCP_3	AC105020.1	ivw	2	-0.00389505	0.0766052	0.959448	0.999914	NA
MCP_3	KIR3DL1	ivw	3	0.0179866	0.0643946	0.780001	0.999914	NA
MCP_3	LYSMD4	ivw	9	-0.00136989	0.0136694	0.920173	0.999914	NA
MCP_3	AL049840.1	ivw	4	-0.0411981	0.0219935	0.0610418	0.831484	NA
MCP_3	NSA2	ivw	3	-0.0233976	0.0183398	0.202033	0.949984	NA
MCP_3	CERS2	ivw	2	-0.000747196	0.0347439	0.982842	0.999914	NA
MCP_3	FMNL2	ivw	2	-0.00404308	0.0524369	0.938541	0.999914	NA
MCP_3	EFCAB4A	ivw	10	0.00610288	0.01951	0.754427	0.999914	NA
MCP_3	RP11-424I19.2	ivw	2	-0.0991879	0.0566201	0.0798054	0.860028	NA
MCP_3	E2F4	ivw	2	-0.0180807	0.0802008	0.821634	0.999914	NA
MCP_3	UGCG	ivw	4	0.00703663	0.0386477	0.855527	0.999914	NA
MCP_3	DDX10P1	ivw	4	0.0347817	0.0381925	0.362457	0.990145	NA
MCP_3	PAOX	ivw	5	0.0165545	0.0196896	0.400474	0.993199	NA
MCP_3	PLGLB2	ivw	2	-0.00487543	0.0480378	0.91916	0.999914	NA
MCP_3	AC087793.1	ivw	2	0.0748956	0.0567258	0.186731	0.945818	NA
MCP_3	LIMA1	ivw	5	-0.0104446	0.0188472	0.579461	0.999914	NA
MCP_3	FAM183B	ivw	4	-0.0134197	0.0394934	0.734011	0.999914	NA
MCP_3	C16orf88	ivw	3	0.0283141	0.0318976	0.374725	0.991616	NA
MCP_3	ABCC13	ivw	5	0.0293352	0.03191	0.357933	0.988464	NA
MCP_3	FAM86A	ivw	2	0.0662067	0.054555	0.22491	0.959795	NA
MCP_3	WDR19	ivw	8	-0.0122994	0.0187894	0.512731	0.999739	NA
MCP_3	GCC1	ivw	2	-0.01268	0.0340192	0.709349	0.999914	NA
MCP_3	CACNA1H	ivw	3	0.0494706	0.0222623	0.0262715	0.722204	Sufficient
MCP_3	ITPR3	ivw	12	0.00579498	0.0164589	0.724773	0.999914	NA
MCP_3	NCALD	ivw	5	-0.0123219	0.0134664	0.360185	0.989054	NA
MCP_3	ZNF197	ivw	7	-0.00621524	0.0137709	0.651752	0.999914	NA
MCP_3	EMG1	ivw	2	0.0626375	0.104451	0.548716	0.999914	NA
MCP_3	CDC42BPB	ivw	7	0.0326264	0.0250536	0.192827	0.947317	NA
MCP_3	CA15P1	ivw	2	0.0318248	0.0254848	0.211747	0.95417	NA
MCP_3	TNKS1BP1	ivw	2	-0.026537	0.0422703	0.53014	0.999914	NA
MCP_3	ATPBD4	ivw	2	-0.0178785	0.0563404	0.750994	0.999914	NA
MCP_3	JOSD1	ivw	2	-0.0228027	0.0290703	0.432807	0.996135	NA
MCP_3	KIAA1191	ivw	3	0.00193158	0.0326988	0.952895	0.999914	NA
MCP_3	AC012309.5	ivw	3	0.0379199	0.0270659	0.161208	0.933333	NA
MCP_3	SULT2B1	ivw	2	-0.0210814	0.0349168	0.546003	0.999914	NA
MCP_3	TMEM8A	ivw	12	0.0040514	0.0103383	0.695145	0.999914	NA
MCP_3	PI4KAP2	ivw	4	-0.0402505	0.0243891	0.0988723	0.884535	NA
MCP_3	CTC-338M12.3	ivw	3	0.030698	0.0236261	0.193833	0.947511	NA
MCP_3	RP11-521D12.5	ivw	2	0.0439445	0.048568	0.36557	0.990152	NA
MCP_3	EPS15	ivw	3	-0.085548	0.0330025	0.00953738	0.579022	Sufficient
MCP_3	FBLN5	ivw	15	0.014682	0.00754134	0.0515509	0.810948	NA
MCP_3	MFAP3L	ivw	3	-0.0526715	0.0913835	0.564359	0.999914	NA
MCP_3	ZNF415	ivw	8	0.0104318	0.0204399	0.609796	0.999914	NA
MCP_3	RABL2A	ivw	3	-0.0192551	0.0378349	0.610805	0.999914	NA
MCP_3	ZMAT5	ivw	2	-0.064019	0.0670246	0.339498	0.985338	NA
MCP_3	LEP	ivw	2	0.0705321	0.0725661	0.331066	0.9837	NA
MCP_3	HPCAL1	ivw	7	0.0137253	0.0149323	0.358006	0.988471	NA
MCP_3	DTD2	ivw	2	0.0244945	0.0757448	0.746406	0.999914	NA
MCP_3	MMRN1	ivw	2	0.0571296	0.0424096	0.177951	0.942553	NA
MCP_3	CTD-3064H18.6	ivw	2	0.0140753	0.0622483	0.821112	0.999914	NA
MCP_3	IGLV8-61	ivw	5	0.00941291	0.0366554	0.797338	0.999914	NA
MCP_3	CASP7	ivw	11	0.00606644	0.0110549	0.583173	0.999914	NA
MCP_3	RP1-102E24.8	ivw	2	0.0474044	0.0266446	0.0752171	0.855688	NA
MCP_3	IKBIP	ivw	7	0.00957391	0.023229	0.680228	0.999914	NA
MCP_3	CEP57	ivw	2	0.0315041	0.0232322	0.175081	0.940934	NA
MCP_3	STX16-NPEPL1	ivw	2	-0.0439295	0.061678	0.476316	0.998544	NA
MCP_3	DDX23	ivw	3	-0.0222198	0.0341447	0.515204	0.999914	NA
MCP_3	RP11-16E18.3	ivw	2	-0.0492903	0.0646487	0.445802	0.99656	NA
MCP_3	TBC1D3F	ivw	3	-0.0779928	0.0874486	0.372463	0.991072	NA
MCP_3	FTO	ivw	4	0.0304955	0.0290365	0.293606	0.977045	NA
MCP_3	MUTYH	ivw	3	-0.00829991	0.0408882	0.839143	0.999914	NA
MCP_3	DNAJB4	ivw	2	-0.0352326	0.0684954	0.606987	0.999914	NA
MCP_3	SUZ12P	ivw	5	0.0393659	0.0306748	0.199377	0.949601	NA
MCP_3	TG	ivw	3	-0.0206037	0.0346016	0.551539	0.999914	NA
MCP_3	RPRM	ivw	9	0.016117	0.0145537	0.268115	0.971372	NA
MCP_3	FAM134A	ivw	2	-0.0199637	0.0893168	0.823134	0.999914	NA
MCP_3	MOB2	ivw	3	-0.0257041	0.056277	0.647856	0.999914	NA
MCP_3	TRAV14DV4	ivw	2	0.015833	0.0430487	0.713028	0.999914	NA
MCP_3	FSTL4	ivw	2	0.049861	0.0637186	0.43391	0.996135	NA
MCP_3	ITSN1	ivw	6	-0.0166214	0.0179823	0.35532	0.987947	NA
MCP_3	NAPSA	ivw	3	-0.0614718	0.0427244	0.150208	0.9269	NA
MCP_3	IRAK1BP1	ivw	2	0.0717293	0.0281714	0.0108912	0.598343	Sufficient
MCP_3	CDH23	ivw	10	-0.0128356	0.0148781	0.388294	0.992457	NA
MCP_3	PTOV1	ivw	3	-0.0153153	0.0362517	0.672681	0.999914	NA
MCP_3	PMS1	ivw	4	0.0341615	0.0258669	0.186614	0.945818	NA
MCP_3	RRN3P1	ivw	8	0.0306739	0.019241	0.110892	0.898724	NA
MCP_3	PNPO	ivw	5	-0.00231358	0.0244765	0.924694	0.999914	NA
MCP_3	AC006547.14	ivw	3	0.0343315	0.0482643	0.476884	0.998544	NA
MCP_3	DOK4	ivw	4	0.0510057	0.0375529	0.174389	0.9407	NA
MCP_3	RARRES3	ivw	2	-0.0247454	0.0643421	0.700541	0.999914	NA
MCP_3	MAPK8	ivw	2	-0.0558854	0.0336234	0.0964929	0.882057	NA
MCP_3	TSPAN2	ivw	2	-0.002326	0.0313609	0.940876	0.999914	NA
MCP_3	ZNF761	ivw	3	-0.0185845	0.0294008	0.527317	0.999914	NA
MCP_3	MKI67IP	ivw	2	0.00530995	0.0338243	0.875256	0.999914	NA
MCP_3	FRY	ivw	3	-0.0609395	0.0275223	0.0268159	0.725757	Sufficient
MCP_3	KLHDC10	ivw	5	0.00490603	0.0184744	0.79058	0.999914	NA
MCP_3	C5orf30	ivw	2	0.0953917	0.0681513	0.161602	0.933567	NA
MCP_3	ASLP1	ivw	3	-0.103495	0.0345863	0.00276835	0.414656	Sufficient
MCP_3	RP11-875O11.3	ivw	4	-0.0224753	0.0151439	0.137778	0.919954	NA
MCP_3	PM20D2	ivw	2	0.00954451	0.0628618	0.879318	0.999914	NA
MCP_3	OASL	ivw	10	-0.016608	0.0151511	0.273011	0.972332	NA
MCP_3	APEH	ivw	6	0.00156083	0.0236188	0.947311	0.999914	NA
MCP_3	RP11-399O19.8	ivw	4	0.0149571	0.0366507	0.683202	0.999914	NA
MCP_3	SBF1	ivw	5	-0.00349871	0.026049	0.893155	0.999914	NA
MCP_3	MTSS1	ivw	12	0.0227304	0.0191448	0.235113	0.963258	NA
MCP_3	ITPR2	ivw	4	0.0129972	0.0182097	0.475381	0.998544	NA
MCP_3	GPBAR1	ivw	2	-0.0139565	0.026393	0.596947	0.999914	NA
MCP_3	CAB39L	ivw	3	0.0281513	0.0240278	0.241351	0.964366	NA
MCP_3	CDO1	ivw	11	-0.0223923	0.0126616	0.0769725	0.857196	NA
MCP_3	PDCD6	ivw	4	0.0130156	0.0250255	0.602999	0.999914	NA
MCP_3	RP11-283I3.6	ivw	3	-0.0235739	0.0335661	0.482485	0.998544	NA
MCP_3	RPP25L	ivw	4	0.035968	0.0282826	0.203466	0.950451	NA
MCP_3	CTD-3074O7.5	ivw	2	-0.062526	0.0490025	0.201965	0.949931	NA
MCP_3	RP3-412A9.11	ivw	10	0.0127138	0.0130208	0.328854	0.983483	NA
MCP_3	RAB3GAP2	ivw	2	-0.0125724	0.0631642	0.842229	0.999914	NA
MCP_3	ABCA10	ivw	2	0.0758097	0.0752649	0.31382	0.980665	NA
MCP_3	RP11-703I16.1	ivw	3	-0.071475	0.0310107	0.0211751	0.693681	Sufficient
MCP_3	IER5	ivw	2	-0.0280422	0.0184682	0.128913	0.913965	NA
MCP_3	PTCD1	ivw	2	-0.0199515	0.0556351	0.719884	0.999914	NA
MCP_3	PDZD3	ivw	2	0.0157754	0.0281115	0.574681	0.999914	NA
MCP_3	MERTK	ivw	12	-0.0049311	0.0107338	0.645948	0.999914	NA
MCP_3	ASAP3	ivw	2	0.17197	0.0507179	0.000697122	0.258014	Sufficient
MCP_3	ENDOV	ivw	2	0.031351	0.0583539	0.591091	0.999914	NA
MCP_3	RP11-1094M14.4	ivw	3	0.0143261	0.048044	0.765561	0.999914	NA
MCP_3	SNX29	ivw	7	-0.0387882	0.0200257	0.052755	0.815087	NA
MCP_3	DHX38	ivw	2	0.009906	0.0306435	0.746494	0.999914	NA
MCP_3	RP11-585P4.5	ivw	5	0.0259024	0.0175019	0.138881	0.921079	NA
MCP_3	WDR48	ivw	8	-0.0122655	0.0224271	0.584445	0.999914	NA
MCP_3	ZNF25	ivw	7	-0.00783281	0.0176552	0.657292	0.999914	NA
MCP_3	FBXO2	ivw	5	0.00105327	0.0197908	0.957556	0.999914	NA
MCP_3	C17orf80	ivw	3	-0.0168076	0.0197546	0.394871	0.992727	NA
MCP_3	CEP85	ivw	6	0.00136705	0.0357429	0.969491	0.999914	NA
MCP_3	PAM	ivw	13	0.00190276	0.0092973	0.83784	0.999914	NA
MCP_3	ATE1	ivw	2	0.0375681	0.062616	0.548521	0.999914	NA
MCP_3	DENND5A	ivw	2	0.04984	0.0444153	0.261805	0.970216	NA
MCP_3	DDR1	ivw	9	0.0402052	0.0253902	0.113308	0.901004	NA
MCP_3	GLT25D2	ivw	17	0.0138079	0.0100736	0.170468	0.938801	NA
MCP_3	TMEM2	ivw	3	-0.0319996	0.0399345	0.422957	0.995419	NA
MCP_3	ERN1	ivw	2	-0.0150975	0.0305554	0.621233	0.999914	NA
MCP_3	MZF1	ivw	2	0.0280648	0.0290576	0.334128	0.984376	NA
MCP_3	PRMT6	ivw	11	-0.00168269	0.0118482	0.887064	0.999914	NA
MCP_3	FAN1	ivw	12	0.0234949	0.0118318	0.0470629	0.799013	Sufficient
MCP_3	RP11-434C1.1	ivw	7	-0.0175452	0.0188893	0.35297	0.987604	NA
MCP_3	ABCC5	ivw	12	-0.0181468	0.010658	0.0886341	0.872222	NA
MCP_3	MRPL52	ivw	8	6.74725e-05	0.0194141	0.997227	0.999914	NA
MCP_3	FAM20C	ivw	5	0.0234784	0.0240755	0.329462	0.983533	NA
MCP_3	IGHVIII-67-4	ivw	2	-0.0116815	0.0413043	0.777318	0.999914	NA
MCP_3	FAM159A	ivw	10	-0.0130726	0.0155069	0.399217	0.992999	NA
MCP_3	SIGLEC12	ivw	4	0.0307832	0.0223092	0.167636	0.936769	NA
MCP_3	COLQ	ivw	6	-0.00180251	0.0205569	0.930128	0.999914	NA
MCP_3	CAPZA2	ivw	6	0.0310888	0.0200333	0.120697	0.90754	NA
MCP_3	IGKV1D-27	ivw	3	-0.0943233	0.0377443	0.0124541	0.617446	Sufficient
MCP_3	ADCY9	ivw	10	0.0223899	0.0294885	0.447688	0.996646	NA
MCP_3	SLC2A11	ivw	2	-0.0214711	0.0231843	0.35439	0.987903	NA
MCP_3	RP11-521C20.4	ivw	3	0.00904759	0.0273233	0.740546	0.999914	NA
MCP_3	RNASE1	ivw	3	-0.0535796	0.0609797	0.379593	0.992088	NA
MCP_3	ODF2L	ivw	9	0.00503835	0.0161422	0.754947	0.999914	NA
MCP_3	HLA-DOA	ivw	4	-0.00799773	0.0269337	0.766511	0.999914	NA
MCP_3	SMAD3	ivw	2	0.0380894	0.0911538	0.676051	0.999914	NA
MCP_3	RP11-510J16.3	ivw	3	0.058398	0.0603173	0.332955	0.98407	NA
MCP_3	RIPK2	ivw	4	0.0260209	0.0241604	0.281478	0.974309	NA
MCP_3	MTIF3	ivw	2	-0.0357553	0.0707105	0.613097	0.999914	NA
MCP_3	CTD-3088G3.6	ivw	2	-0.0116165	0.118257	0.921748	0.999914	NA
MCP_3	H2AFX	ivw	2	0.0197146	0.0679058	0.771569	0.999914	NA
MCP_3	NUP85	ivw	10	0.0141114	0.0250811	0.573686	0.999914	NA
MCP_3	HERPUD2	ivw	3	-0.0623146	0.0296736	0.0357289	0.764661	Sufficient
MCP_3	AC074286.1	ivw	4	0.0575513	0.039391	0.144008	0.923608	NA
MCP_3	RP11-697N18.3	ivw	2	-0.0418063	0.0521997	0.423195	0.995419	NA
MCP_3	JAKMIP3	ivw	4	-0.0185789	0.0311534	0.550929	0.999914	NA
MCP_3	GS1-124K5.11	ivw	3	0.0237841	0.0549165	0.664945	0.999914	NA
MCP_3	FHIT	ivw	6	0.0369424	0.0243553	0.129314	0.914334	NA
MCP_3	TNNT1	ivw	4	-0.0127689	0.0195404	0.513458	0.999844	NA
MCP_3	POLR3K	ivw	6	0.00440873	0.0224485	0.844302	0.999914	NA
MCP_3	GOLM1	ivw	5	0.00935235	0.0213246	0.660972	0.999914	NA
MCP_3	DEAF1	ivw	4	0.00856713	0.0195991	0.662026	0.999914	NA
MCP_3	RPS6KB1	ivw	2	-0.0214226	0.064987	0.741668	0.999914	NA
MCP_3	LAMTOR4	ivw	3	-0.0189554	0.0273783	0.488716	0.998544	NA
MCP_3	SAT2	ivw	4	-0.0212012	0.0367214	0.5637	0.999914	NA
MCP_3	MYOM2	ivw	14	0.00341048	0.0103817	0.742527	0.999914	NA
MCP_3	POLI	ivw	4	-0.00433561	0.0216042	0.840946	0.999914	NA
MCP_3	TNFRSF25	ivw	2	0.0306869	0.0840445	0.715017	0.999914	NA
MCP_3	KDM5A	ivw	6	-0.0206233	0.0218172	0.344516	0.985637	NA
MCP_3	HSPA4	ivw	5	-0.00804094	0.0108952	0.460499	0.998204	NA
MCP_3	STK25	ivw	2	0.00347194	0.0549605	0.94963	0.999914	NA
MCP_3	FCGR3B	ivw	6	-0.0176942	0.0486734	0.71621	0.999914	NA
MCP_3	SHARPIN	ivw	2	-0.0222336	0.0352007	0.527633	0.999914	NA
MCP_3	TRIM38	ivw	7	0.00573284	0.0190394	0.763335	0.999914	NA
MCP_3	RIF1	ivw	4	0.039726	0.0460313	0.388126	0.992457	NA
MCP_3	SUSD3	ivw	8	0.0213342	0.0172043	0.214957	0.955872	NA
MCP_3	TPTEP1	ivw	2	-0.0580078	0.0789051	0.462243	0.998446	NA
MCP_3	PYHIN1	ivw	6	0.0471329	0.0195682	0.0160116	0.656493	Sufficient
MCP_3	COL27A1	ivw	3	0.0666509	0.0516608	0.196994	0.948294	NA
MCP_3	ACOX3	ivw	2	-0.0252166	0.0421215	0.549398	0.999914	NA
MCP_3	GLE1	ivw	3	-0.00387775	0.0371684	0.916908	0.999914	NA
MCP_3	INPP5E	ivw	5	0.017707	0.0225484	0.432284	0.996135	NA
MCP_3	C4orf52	ivw	2	-0.0146153	0.0519008	0.77825	0.999914	NA
MCP_3	TMPRSS9	ivw	4	-0.0778768	0.0352361	0.0270951	0.727033	Sufficient
MCP_3	PCMTD2	ivw	4	0.0357579	0.0220299	0.104557	0.891113	NA
MCP_3	ARPC5	ivw	9	-0.00570323	0.0120273	0.635365	0.999914	NA
MCP_3	ANXA2R	ivw	6	-0.0167942	0.0195543	0.390424	0.992691	NA
MCP_3	LYSMD2	ivw	2	0.200727	0.0925748	0.0301388	0.741946	Sufficient
MCP_3	AC074289.1	ivw	7	0.0107127	0.021354	0.6159	0.999914	NA
MCP_3	SCAPER	ivw	16	0.00438238	0.0120889	0.71697	0.999914	NA
MCP_3	AP006621.5	ivw	5	0.0145265	0.0465302	0.754893	0.999914	NA
MCP_3	TMTC4	ivw	5	0.00142682	0.016411	0.930717	0.999914	NA
MCP_3	CAPZB	ivw	2	0.0607355	0.0893468	0.496648	0.999158	NA
MCP_3	FAM69A	ivw	3	0.00124844	0.0114453	0.913139	0.999914	NA
MCP_3	PIK3C2B	ivw	2	-0.0227305	0.0730103	0.755548	0.999914	NA
MCP_3	ACSL3	ivw	2	-0.045777	0.0644282	0.477386	0.998544	NA
MCP_3	AP4E1	ivw	8	0.00316344	0.0169125	0.851624	0.999914	NA
MCP_3	ACAA1	ivw	2	0.0628231	0.0477736	0.188504	0.946224	NA
MCP_3	NRBF2	ivw	3	0.0216709	0.0270739	0.42346	0.995419	NA
MCP_3	PDE8B	ivw	4	-0.00123596	0.0237237	0.95845	0.999914	NA
MCP_3	C16orf58	ivw	2	0.0219509	0.0819216	0.788738	0.999914	NA
MCP_3	MRPL42	ivw	3	0.0410529	0.0198584	0.0387081	0.77309	Sufficient
MCP_3	GAPDH	ivw	2	-0.0106568	0.0254321	0.675193	0.999914	NA
MCP_3	DNAJC13	ivw	5	0.015176	0.0252638	0.548041	0.999914	NA
MCP_3	APMAP	ivw	4	0.00435308	0.0330976	0.895362	0.999914	NA
MCP_3	TTC5	ivw	4	-0.0308735	0.0233174	0.185483	0.94527	NA
MCP_3	ECE1	ivw	3	-0.00104835	0.0309169	0.97295	0.999914	NA
MCP_3	CDK5RAP2	ivw	12	0.042821	0.0112138	0.000134214	0.121928	Sufficient
MCP_3	RP11-686D22.4	ivw	4	0.0159192	0.0250805	0.525609	0.999914	NA
MCP_3	CARD11	ivw	5	-0.0303438	0.0206738	0.142176	0.922959	NA
MCP_3	NUDCD3	ivw	3	0.010597	0.0212465	0.617945	0.999914	NA
MCP_3	C8orf58	ivw	2	0.0229339	0.0249855	0.358676	0.988558	NA
MCP_3	RRP7B	ivw	3	0.0079104	0.0339358	0.815685	0.999914	NA
MCP_3	SERPINI1	ivw	2	0.0260837	0.0349415	0.455367	0.99785	NA
MCP_3	NOL12	ivw	3	0.0150409	0.0617162	0.807454	0.999914	NA
MCP_3	C18orf54	ivw	2	-0.000718912	0.0294857	0.980548	0.999914	NA
MCP_3	ATIC	ivw	3	-0.0418738	0.089675	0.640536	0.999914	NA
MCP_3	DNAJC2	ivw	2	-0.0316316	0.0467745	0.498877	0.999283	NA
MCP_3	RP11-611L7.1	ivw	2	0.0156599	0.0496279	0.752346	0.999914	NA
MCP_3	RHOT1	ivw	3	0.032263	0.0243298	0.184816	0.945037	NA
MCP_3	AC007390.5	ivw	3	-0.066502	0.0346291	0.0548066	0.820586	NA
MCP_3	GYLTL1B	ivw	2	0.0449813	0.0717503	0.530715	0.999914	NA
MCP_3	RP11-531H8.2	ivw	8	-0.00523802	0.0195743	0.789009	0.999914	NA
MCP_3	AC090616.2	ivw	2	0.0874265	0.0736896	0.235458	0.963258	NA
MCP_3	TPD52	ivw	9	0.0169529	0.0173112	0.327431	0.983024	NA
MCP_3	ZNF558	ivw	2	-0.17725	0.166226	0.286278	0.975202	NA
MCP_3	TP53TG1	ivw	4	-0.0333941	0.0458731	0.466634	0.998544	NA
MCP_3	DHX34	ivw	8	0.0515578	0.0154957	0.000877118	0.278695	Sufficient
MCP_3	FCRL3	ivw	9	0.0287609	0.0134047	0.0319069	0.74937	Sufficient
MCP_3	DHFRL1	ivw	2	0.0215182	0.0359075	0.548995	0.999914	NA
MCP_3	ABCC6	ivw	2	0.048837	0.0308306	0.113184	0.900899	NA
MCP_3	THOC3	ivw	2	0.0559762	0.0493881	0.257048	0.968969	NA
MCP_3	ZSWIM5	ivw	3	-0.0261704	0.0272248	0.336416	0.984493	NA
MCP_3	DHRS3	ivw	3	-0.0465448	0.0511325	0.362675	0.990145	NA
MCP_3	LIG1	ivw	3	-0.0546655	0.0291383	0.0606459	0.830671	NA
MCP_3	ANKS1A	ivw	2	-0.00191774	0.0678249	0.977443	0.999914	NA
MCP_3	GTF2H2C	ivw	2	-0.0476905	0.0498485	0.338714	0.985015	NA
MCP_3	LPL	ivw	6	-0.00458356	0.0148051	0.756871	0.999914	NA
MCP_3	RAI1	ivw	4	0.0431376	0.0539938	0.424328	0.995481	NA
MCP_3	PGLS	ivw	3	0.0235212	0.0471763	0.618074	0.999914	NA
MCP_3	CSGALNACT1	ivw	15	-0.00592051	0.00909074	0.514873	0.999914	NA
MCP_3	TMEM14C	ivw	7	0.0134359	0.0169869	0.428971	0.996123	NA
MCP_3	CYP24A1	ivw	2	0.0228388	0.0774118	0.767971	0.999914	NA
MCP_3	SIDT2	ivw	17	0.000252986	0.0111534	0.981904	0.999914	NA
MCP_3	CCT3	ivw	4	-0.00419678	0.0253025	0.868263	0.999914	NA
MCP_3	ULK1	ivw	2	0.046832	0.0925635	0.612895	0.999914	NA
MCP_3	RP11-767N6.2	ivw	2	0.00267205	0.0350607	0.93925	0.999914	NA
MCP_3	NOC4L	ivw	6	0.00708591	0.0207568	0.732819	0.999914	NA
MCP_3	RP3-477O4.16	ivw	2	0.043403	0.0482712	0.368574	0.990782	NA
MCP_3	WDR92	ivw	2	-0.0275492	0.0303253	0.363637	0.990145	NA
MCP_3	CTC-444N24.8	ivw	4	-0.0276573	0.0216349	0.201122	0.949901	NA
MCP_3	MKL1	ivw	2	-0.0588008	0.0582577	0.31282	0.980665	NA
MCP_3	CECR1	ivw	3	0.0025501	0.0198882	0.897974	0.999914	NA
MCP_3	TMEM206	ivw	4	0.0375034	0.0227096	0.0986492	0.884257	NA
MCP_3	ACSM1	ivw	2	-0.00940219	0.0540066	0.861792	0.999914	NA
MCP_3	UQCRQ	ivw	2	-0.0192188	0.0936294	0.837366	0.999914	NA
MCP_3	FHL2	ivw	4	0.00275369	0.0222622	0.901558	0.999914	NA
MCP_3	CR2	ivw	2	0.0210773	0.0574733	0.713819	0.999914	NA
MCP_3	RP11-169K16.9	ivw	5	0.0315158	0.0279473	0.259452	0.969666	NA
MCP_3	ABL2	ivw	2	-0.169232	0.0640626	0.00825009	0.556605	Sufficient
MCP_3	MAP10	ivw	3	0.0129748	0.0381718	0.733928	0.999914	NA
MCP_3	TMEM173	ivw	3	-0.0643393	0.0560961	0.251404	0.967932	NA
MCP_3	CEP170B	ivw	4	0.0265226	0.0361423	0.463047	0.998446	NA
MCP_3	ADO	ivw	2	0.0454981	0.0281202	0.105665	0.89256	NA
MCP_3	RGMB	ivw	10	0.00916043	0.0207332	0.658617	0.999914	NA
MCP_3	ERCC2	ivw	2	-0.00836862	0.0900789	0.92598	0.999914	NA
MCP_3	DTNB	ivw	3	0.0165599	0.0416956	0.691249	0.999914	NA
MCP_3	RP11-18H21.1	ivw	8	0.0142771	0.0130118	0.272537	0.972332	NA
MCP_3	RASSF2	ivw	3	-0.00111007	0.0314675	0.971859	0.999914	NA
MCP_3	SLC6A12	ivw	4	-0.0232246	0.0547739	0.671559	0.999914	NA
MCP_3	C12orf49	ivw	4	0.074451	0.038792	0.0549543	0.820669	NA
MCP_3	LRP10	ivw	3	0.026051	0.0272418	0.338927	0.985044	NA
MCP_3	SPEF2	ivw	2	0.0387129	0.0619165	0.531811	0.999914	NA
MCP_3	TINCR	ivw	2	0.0688374	0.0940212	0.464079	0.998446	NA
MCP_3	CISD1	ivw	10	-0.0223522	0.011613	0.0542597	0.819208	NA
MCP_3	XCL1	ivw	8	0.0135986	0.0133282	0.307593	0.979698	NA
MCP_3	BAG1	ivw	3	-0.00666086	0.0343175	0.846102	0.999914	NA
MCP_3	TM2D1	ivw	4	-0.0204132	0.0145547	0.160762	0.932845	NA
MCP_3	UTP23	ivw	4	0.00771638	0.0170629	0.651102	0.999914	NA
MCP_3	TBC1D30	ivw	3	-0.0112788	0.0368893	0.759797	0.999914	NA
MCP_3	SMG7	ivw	10	-0.026072	0.0119307	0.0288684	0.736031	Sufficient
MCP_3	C12orf45	ivw	3	-0.0323957	0.0505977	0.522003	0.999914	NA
MCP_3	CD164	ivw	3	-0.0333148	0.0322687	0.301876	0.978689	NA
MCP_3	MAU2	ivw	12	0.0038167	0.0127641	0.764925	0.999914	NA
MCP_3	MYO1D	ivw	3	0.0954513	0.033604	0.00450464	0.475795	Sufficient
MCP_3	TUFM	ivw	20	0.00517262	0.00710568	0.466641	0.998544	NA
MCP_3	HMGN3	ivw	2	0.0402798	0.0431042	0.350058	0.987157	NA
MCP_3	TIPIN	ivw	3	0.0214093	0.0746867	0.774377	0.999914	NA
MCP_3	ZNF580	ivw	2	-0.00762016	0.103919	0.941545	0.999914	NA
MCP_3	DMPK	ivw	4	0.0168999	0.0210563	0.422203	0.995228	NA
MCP_3	AC025335.1	ivw	2	-0.0811561	0.0659296	0.218341	0.95694	NA
MCP_3	WHAMM	ivw	3	0.0434557	0.059912	0.468252	0.998544	NA
MCP_3	CTC-444N24.11	ivw	3	-0.0545453	0.0345211	0.114094	0.901916	NA
MCP_3	UBFD1	ivw	2	-0.0155412	0.0560078	0.781409	0.999914	NA
MCP_3	STX3	ivw	2	0.0219922	0.0640065	0.731152	0.999914	NA
MCP_3	TNFRSF10B	ivw	4	0.01596	0.0174394	0.360103	0.989054	NA
MCP_3	NMT2	ivw	7	0.00791866	0.0173034	0.647215	0.999914	NA
MCP_3	MTHFR	ivw	12	0.00893518	0.00992745	0.368095	0.990782	NA
MCP_3	TMEM150A	ivw	2	0.0265047	0.0470489	0.573201	0.999914	NA
MCP_3	HECA	ivw	2	0.0117375	0.0793598	0.882419	0.999914	NA
MCP_3	CPNE8	ivw	2	-0.0303764	0.100492	0.76244	0.999914	NA
MCP_3	RP11-598F7.4	ivw	3	0.0334145	0.0417921	0.423976	0.995481	NA
MCP_3	H3F3C	ivw	2	-0.0330158	0.0331944	0.319922	0.981826	NA
MCP_3	RP11-326C3.12	ivw	6	0.030094	0.0286285	0.293171	0.976908	NA
MCP_3	LGALS8	ivw	3	0.0579296	0.022408	0.00973174	0.582043	Sufficient
MCP_3	ZFYVE28	ivw	2	0.0241873	0.032169	0.452122	0.997686	NA
MCP_3	IDNK	ivw	2	0.0774929	0.0387053	0.0452712	0.794454	Sufficient
MCP_3	RP1-229K20.5	ivw	3	0.0433796	0.0343154	0.206177	0.951932	NA
MCP_3	GGH	ivw	4	-0.0240171	0.0322517	0.456468	0.997888	NA
MCP_3	SOAT1	ivw	11	-0.00643368	0.015917	0.686064	0.999914	NA
MCP_3	IFIT5	ivw	4	0.0140243	0.0365292	0.701038	0.999914	NA
MCP_3	PTP4A3	ivw	4	0.0268345	0.0407769	0.510486	0.999662	NA
MCP_3	SDAD1P1	ivw	2	-0.0239847	0.0321853	0.456147	0.997888	NA
MCP_3	VPS53	ivw	11	0.0190145	0.015728	0.226679	0.9604	NA
MCP_3	TSPEAR-AS1	ivw	2	-0.0779342	0.0465404	0.0940222	0.880057	NA
MCP_3	ADRB2	ivw	3	-0.0208532	0.0420177	0.619685	0.999914	NA
MCP_3	FBXW4P1	ivw	2	0.0520925	0.0622897	0.40299	0.993396	NA
MCP_3	NR2F6	ivw	12	0.00598066	0.0120044	0.618339	0.999914	NA
MCP_3	CASP4	ivw	3	-0.0966152	0.0536299	0.0716214	0.851568	NA
MCP_3	EHD3	ivw	2	-0.0932637	0.0779891	0.231753	0.962521	NA
MCP_3	HM13	ivw	6	-0.0232856	0.0212718	0.273662	0.972332	NA
MCP_3	MCHR1	ivw	2	0.0252364	0.0334807	0.450995	0.997375	NA
MCP_3	VIPR2	ivw	2	0.00793899	0.0385823	0.836972	0.999914	NA
MCP_3	SERINC5	ivw	4	0.0218885	0.0285759	0.44369	0.996223	NA
MCP_3	CENPP	ivw	6	0.0284567	0.0168699	0.0916359	0.877062	NA
MCP_3	SLBP	ivw	2	0.0252321	0.0296766	0.395195	0.992837	NA
MCP_3	ARRDC1	ivw	2	0.0454462	0.0302999	0.133645	0.917347	NA
MCP_3	PTGFRN	ivw	4	-0.0227419	0.0276461	0.41073	0.994215	NA
MCP_3	RRM2B	ivw	2	0.0993942	0.0779677	0.202376	0.950015	NA
MCP_3	LRRC14	ivw	5	0.0217028	0.042149	0.606618	0.999914	NA
MCP_3	CD84	ivw	4	0.0426774	0.0312813	0.17247	0.940037	NA
MCP_3	RP11-325F22.2	ivw	4	-0.00780486	0.0263816	0.767348	0.999914	NA
MCP_3	WNT5B	ivw	2	-0.0195587	0.0378876	0.605693	0.999914	NA
MCP_3	AC008984.7	ivw	2	-0.0120342	0.0253461	0.634932	0.999914	NA
MCP_3	NME3	ivw	2	-0.0134495	0.0622202	0.828863	0.999914	NA
MCP_3	CACNG6	ivw	3	-0.0362628	0.0416608	0.384066	0.992457	NA
MCP_3	CIITA	ivw	3	-0.035758	0.0396992	0.367734	0.990539	NA
MCP_3	TGS1	ivw	3	0.035456	0.0625647	0.570911	0.999914	NA
MCP_3	WWC1	ivw	5	0.0149708	0.0277735	0.589864	0.999914	NA
MCP_3	TRAV6	ivw	2	-0.0339517	0.0822631	0.679811	0.999914	NA
MCP_3	RP11-203M5.6	ivw	2	-0.0323808	0.077306	0.675315	0.999914	NA
MCP_3	WDFY4	ivw	7	0.0114963	0.0182719	0.529233	0.999914	NA
MCP_3	BAHD1	ivw	2	-0.00264949	0.0595994	0.964542	0.999914	NA
MCP_3	ASPHD2	ivw	4	0.000623676	0.0378516	0.986854	0.999914	NA
MCP_3	ZAP70	ivw	4	0.00186015	0.025327	0.941452	0.999914	NA
MCP_3	CHD2	ivw	3	0.00296666	0.0346802	0.931829	0.999914	NA
MCP_3	TMEM121	ivw	2	0.00532757	0.0623826	0.931942	0.999914	NA
MCP_3	MESDC1	ivw	2	0.0086626	0.0249737	0.728689	0.999914	NA
MCP_3	GTF2A2	ivw	2	0.0494999	0.0337613	0.142601	0.923263	NA
MCP_3	ATP1B2	ivw	2	0.0541145	0.0343524	0.115193	0.903692	NA
MCP_3	CD5	ivw	3	0.0104657	0.0257782	0.684751	0.999914	NA
MCP_3	ACO1	ivw	3	-0.00276767	0.0322812	0.931676	0.999914	NA
MCP_3	G3BP2	ivw	11	0.03422	0.011362	0.00259714	0.407557	Sufficient
MCP_3	ZNF285	ivw	2	-0.00570289	0.0742848	0.938806	0.999914	NA
MCP_3	RP11-195E2.1	ivw	3	-0.0282531	0.034007	0.406085	0.993952	NA
MCP_3	SPNS1	ivw	10	0.028153	0.0294196	0.338594	0.984928	NA
MCP_3	NPIPL3	ivw	7	0.00738106	0.0198019	0.709338	0.999914	NA
MCP_3	RAD51C	ivw	10	-0.0164857	0.014066	0.241187	0.964249	NA
MCP_3	PACS1	ivw	3	-0.0254947	0.0456915	0.576862	0.999914	NA
MCP_3	MAP7D1	ivw	2	0.02573	0.0231181	0.265715	0.970844	NA
MCP_3	MRGBP	ivw	3	0.0385735	0.0463551	0.405335	0.993682	NA
MCP_3	CNEP1R1	ivw	3	0.017034	0.0666026	0.79814	0.999914	NA
MCP_3	HIST1H2BD	ivw	19	-0.000398219	0.00749401	0.957622	0.999914	NA
MCP_3	TNFSF13	ivw	6	0.00481748	0.03817	0.899565	0.999914	NA
MCP_3	CBFA2T3	ivw	2	0.093173	0.0749844	0.214028	0.955659	NA
MCP_3	AP3M2	ivw	2	0.0154299	0.022991	0.502138	0.999608	NA
MCP_3	CBR1	ivw	4	0.0202406	0.030841	0.511638	0.999662	NA
MCP_3	ZNF83	ivw	7	0.00341897	0.0107253	0.749897	0.999914	NA
MCP_3	IFT74	ivw	3	0.0643721	0.0467168	0.168227	0.937106	NA
MCP_3	CFL2	ivw	3	-0.0168893	0.0235182	0.472673	0.998544	NA
MCP_3	CD27-AS1	ivw	13	-0.00801016	0.0146472	0.584466	0.999914	NA
MCP_3	SMYD4	ivw	4	0.0362729	0.0234326	0.12163	0.908485	NA
MCP_3	RP3-465N24.5	ivw	5	-0.0175397	0.0161556	0.277623	0.973344	NA
MCP_3	CDK2AP2	ivw	2	0.0260664	0.15397	0.865564	0.999914	NA
MCP_3	SNW1	ivw	3	-0.00336986	0.0320731	0.916322	0.999914	NA
MCP_3	JDP2	ivw	2	0.102567	0.159508	0.520209	0.999914	NA
MCP_3	COMMD1	ivw	3	0.039373	0.0512867	0.442663	0.996135	NA
MCP_3	AC139100.2	ivw	2	0.0345701	0.0497889	0.487473	0.998544	NA
MCP_3	FECH	ivw	6	0.0117712	0.0145085	0.417176	0.994761	NA
MCP_3	CDC42	ivw	7	-0.0201091	0.0194185	0.300406	0.978689	NA
MCP_3	P2RY12	ivw	3	0.0484117	0.0316494	0.12611	0.911273	NA
MCP_3	RAB40B	ivw	3	-0.0357601	0.105534	0.734722	0.999914	NA
MCP_3	TRGV2	ivw	5	-0.0220649	0.0364732	0.545203	0.999914	NA
MCP_3	GIMAP7	ivw	3	0.0186284	0.0389354	0.632334	0.999914	NA
MCP_3	LTBP3	ivw	7	-0.0482736	0.0216235	0.0255842	0.71975	Sufficient
MCP_3	PLEKHA5	ivw	5	0.00884306	0.0350496	0.800808	0.999914	NA
MCP_3	DLL1	ivw	5	-0.000258104	0.0175491	0.988266	0.999914	NA
MCP_3	NDST2	ivw	6	0.0473158	0.0374131	0.205984	0.951783	NA
MCP_3	SLC18A1	ivw	4	0.00905562	0.0241469	0.707644	0.999914	NA
MCP_3	SLAMF1	ivw	2	0.0410107	0.0674328	0.543074	0.999914	NA
MCP_3	FXYD6	ivw	5	0.0318254	0.0170161	0.0614406	0.832124	NA
MCP_3	AGAP4	ivw	6	-0.0348362	0.0314185	0.267525	0.971334	NA
MCP_3	EHMT1	ivw	2	0.034526	0.0409261	0.398883	0.992889	NA
MCP_3	CERK	ivw	4	-0.0136262	0.0195737	0.486335	0.998544	NA
MCP_3	FAM21C	ivw	7	-0.0371563	0.0319359	0.244642	0.965319	NA
MCP_3	RP11-752G15.8	ivw	2	0.0279163	0.102416	0.785179	0.999914	NA
MCP_3	CHST2	ivw	3	-0.0437936	0.0577612	0.448341	0.996807	NA
MCP_3	ZNHIT1	ivw	3	-0.0364113	0.0295008	0.217111	0.956331	NA
MCP_3	DDX58	ivw	2	-0.00566535	0.0242232	0.815077	0.999914	NA
MCP_3	NF1	ivw	3	-0.0551879	0.0971104	0.569831	0.999914	NA
MCP_3	PIEZO1	ivw	7	0.0433308	0.0208192	0.0374074	0.768452	Sufficient
MCP_3	CHRAC1	ivw	4	-0.0753028	0.048781	0.122663	0.90915	NA
MCP_3	ZBTB20-AS1	ivw	4	0.0260658	0.0248779	0.294754	0.977088	NA
MCP_3	MEGF9	ivw	8	0.0311346	0.0259442	0.230117	0.962127	NA
MCP_3	IPCEF1	ivw	2	-0.00658094	0.0411869	0.873052	0.999914	NA
MCP_3	PSMD6-AS2	ivw	2	0.0521411	0.035453	0.141369	0.922877	NA
MCP_3	ZNF670	ivw	2	0.0622502	0.0487733	0.201844	0.949931	NA
MCP_3	BAIAP3	ivw	6	0.0528192	0.0249812	0.0344844	0.758637	Sufficient
MCP_3	MKKS	ivw	6	-0.00200383	0.0230027	0.930582	0.999914	NA
MCP_3	TGFA	ivw	5	-0.0265348	0.0332144	0.424351	0.995481	NA
MCP_3	GDI2	ivw	10	-0.0296085	0.0177097	0.0945486	0.880597	NA
MCP_3	RP11-305L7.1	ivw	2	-0.0595049	0.0254856	0.0195516	0.681275	Sufficient
MCP_3	MUSTN1	ivw	3	-0.0560964	0.027532	0.0416002	0.783723	Sufficient
MCP_3	IKBKAP	ivw	3	-0.000995371	0.0403734	0.980331	0.999914	NA
MCP_3	RP11-797A18.3	ivw	5	-0.00100948	0.016493	0.951195	0.999914	NA
MCP_3	RP11-678G14.4	ivw	7	0.0180409	0.0200596	0.368457	0.990782	NA
MCP_3	CATSPERG	ivw	3	-0.00962233	0.0280132	0.731228	0.999914	NA
MCP_3	GALNT10	ivw	6	-0.0411385	0.0221155	0.0628623	0.83521	NA
MCP_3	SERTAD2	ivw	2	0.0175817	0.0480026	0.714167	0.999914	NA
MCP_3	CLEC2L	ivw	2	-0.102598	0.0698697	0.141988	0.922877	NA
MCP_3	FCHO1	ivw	4	-0.00192009	0.0253174	0.939546	0.999914	NA
MCP_3	TRIM27	ivw	11	-0.008615	0.01906	0.651274	0.999914	NA
MCP_3	HLA-DQA2	ivw	9	0.0125436	0.0215633	0.560763	0.999914	NA
MCP_3	L1TD1	ivw	5	0.00307795	0.0172638	0.858496	0.999914	NA
MCP_3	TNFRSF1B	ivw	3	-0.00174756	0.0490627	0.971586	0.999914	NA
MCP_3	KIF26B	ivw	3	0.0776641	0.0650521	0.232527	0.962708	NA
MCP_3	RP4-728D4.2	ivw	2	0.0150576	0.0903517	0.867641	0.999914	NA
MCP_3	VEPH1	ivw	2	-0.184751	0.062745	0.00323509	0.43287	Sufficient
MCP_3	PANX1	ivw	6	-0.00157825	0.0184632	0.931879	0.999914	NA
MCP_3	CCDC126	ivw	3	-0.0202473	0.025443	0.426155	0.995795	NA
MCP_3	SRGAP2C	ivw	2	0.0245574	0.0254185	0.333983	0.984376	NA
MCP_3	MOCS2	ivw	3	-0.0228675	0.0393895	0.561546	0.999914	NA
MCP_3	TSC1	ivw	2	0.0385372	0.049619	0.437358	0.996135	NA
MCP_3	AMIGO1	ivw	2	0.00211064	0.0265654	0.936674	0.999914	NA
MCP_3	BSN	ivw	2	-0.0472527	0.0595541	0.427521	0.996024	NA
MCP_3	GPR126	ivw	2	0.0663012	0.0352763	0.0601787	0.830252	NA
MCP_3	CYSTM1	ivw	2	-0.0495344	0.0479998	0.302086	0.978689	NA
MCP_3	APH1B	ivw	11	0.000566611	0.0155766	0.970983	0.999914	NA
MCP_3	RP11-826N14.2	ivw	2	-0.00988017	0.0335715	0.768527	0.999914	NA
MCP_3	S1PR4	ivw	2	0.0281627	0.0647408	0.663557	0.999914	NA
MCP_3	PNKP	ivw	8	0.0129489	0.0236352	0.583785	0.999914	NA
MCP_3	VKORC1L1	ivw	5	-0.0343921	0.0187268	0.0662811	0.840157	NA
MCP_3	ZNF836	ivw	2	-0.0106058	0.073148	0.884718	0.999914	NA
MCP_3	RP4-673D20.1	ivw	2	-0.00254191	0.0632415	0.967939	0.999914	NA
MCP_3	GRAMD1B	ivw	6	0.0212036	0.0226874	0.349996	0.987157	NA
MCP_3	ZNF683	ivw	3	-0.0236983	0.0258992	0.360181	0.989054	NA
MCP_3	MED31	ivw	4	0.0359664	0.0156083	0.021205	0.694061	Sufficient
MCP_3	LRP6	ivw	2	0.0199743	0.0563135	0.722816	0.999914	NA
MCP_3	SLC1A5	ivw	3	-0.00849638	0.0540906	0.875184	0.999914	NA
MCP_3	LRRC8C	ivw	10	-0.0017629	0.0122558	0.885625	0.999914	NA
MCP_3	KRBA2	ivw	2	0.0305942	0.0589905	0.604019	0.999914	NA
MCP_3	RP11-274B21.4	ivw	6	0.0368959	0.0212687	0.0827852	0.865008	NA
MCP_3	RP11-366M4.11	ivw	4	-0.000566822	0.0313533	0.985576	0.999914	NA
MCP_3	RP11-430B1.2	ivw	2	0.022079	0.0316047	0.484802	0.998544	NA
MCP_3	TAF7	ivw	5	-0.017014	0.0275765	0.537251	0.999914	NA
MCP_3	CTD-3094K11.1	ivw	2	-0.00489464	0.047141	0.917304	0.999914	NA
MCP_3	AC079922.3	ivw	10	-0.0199847	0.012802	0.118508	0.906159	NA
MCP_3	SFXN4	ivw	12	-0.00772083	0.0109554	0.480963	0.998544	NA
MCP_3	TTLL5	ivw	2	0.00427617	0.0305111	0.888541	0.999914	NA
MCP_3	MAP3K1	ivw	5	-0.0151001	0.031521	0.631903	0.999914	NA
MCP_3	OXTR	ivw	3	-0.0822342	0.0623932	0.187503	0.946122	NA
MCP_3	SFTPD	ivw	5	-0.0459418	0.0287599	0.110172	0.897851	NA
MCP_3	PNMAL1	ivw	4	-0.0324579	0.0168325	0.0538198	0.818976	NA
MCP_3	CLDN5	ivw	5	0.0156383	0.0158362	0.323396	0.98259	NA
MCP_3	RP11-256L6.3	ivw	4	0.00729139	0.0172924	0.673278	0.999914	NA
MCP_3	TOR1A	ivw	4	0.00111084	0.0245341	0.963886	0.999914	NA
MCP_3	MBNL1	ivw	8	0.00444689	0.0154394	0.77333	0.999914	NA
MCP_3	BACE1	ivw	2	0.0251493	0.0284706	0.37705	0.99179	NA
MCP_3	KHK	ivw	9	-0.0185549	0.0214947	0.388012	0.992457	NA
MCP_3	KLF5	ivw	3	-0.00719146	0.0365117	0.843856	0.999914	NA
MCP_3	RP4-773A18.4	ivw	2	-0.088002	0.070289	0.210569	0.953792	NA
MCP_3	ID2	ivw	3	0.0746358	0.0465933	0.109188	0.896762	NA
MCP_3	MIR570	ivw	4	-0.0345734	0.0346711	0.318676	0.981682	NA
MCP_3	TNFSF8	ivw	4	-0.00839861	0.0331113	0.799768	0.999914	NA
MCP_3	RAP1GAP2	ivw	5	0.0262817	0.0385017	0.494852	0.998964	NA
MCP_3	IFT27	ivw	3	0.0128421	0.0237001	0.587917	0.999914	NA
MCP_3	PPIP5K2	ivw	6	-0.0119269	0.0226226	0.598046	0.999914	NA
MCP_3	A1BG-AS1	ivw	2	0.00545655	0.0567629	0.923418	0.999914	NA
MCP_3	TNFRSF10D	ivw	4	0.0516338	0.0423448	0.222705	0.959112	NA
MCP_3	RP13-582O9.5	ivw	2	-0.0423494	0.0409403	0.30094	0.978689	NA
MCP_3	TRGV4	ivw	11	-0.0177627	0.0130097	0.172146	0.939996	NA
MCP_3	TST	ivw	5	-0.00424276	0.0300898	0.887867	0.999914	NA
MCP_3	TMEM161B-AS1	ivw	7	-0.0314759	0.020281	0.120665	0.907449	NA
MCP_3	SLX4IP	ivw	3	-0.0448304	0.0452484	0.321802	0.982095	NA
MCP_3	SQSTM1	ivw	2	-0.0113917	0.0397239	0.774286	0.999914	NA
MCP_3	IL1RN	ivw	2	0.00580771	0.0660574	0.929941	0.999914	NA
MCP_3	RP5-1043L13.1	ivw	2	-0.0699687	0.131443	0.594511	0.999914	NA
MCP_3	DIEXF	ivw	7	-0.00285073	0.0161839	0.860179	0.999914	NA
MCP_3	CAMTA1	ivw	5	0.00898429	0.0224171	0.688584	0.999914	NA
MCP_3	CCDC24	ivw	9	-0.0275163	0.0144373	0.0566611	0.823037	NA
MCP_3	TRBV6-5	ivw	5	0.0070883	0.0328715	0.829271	0.999914	NA
MCP_3	SPPL2A	ivw	7	0.0323123	0.0197638	0.102065	0.888109	NA
MCP_3	TMEM167B	ivw	3	0.00285743	0.0391309	0.941788	0.999914	NA
MCP_3	NET1	ivw	7	-0.00888405	0.0250926	0.723301	0.999914	NA
MCP_3	KRT72	ivw	15	-0.0182944	0.00980668	0.0621114	0.833808	NA
MCP_3	FOXRED2	ivw	5	0.0236352	0.022582	0.295266	0.977157	NA
MCP_3	PPA2	ivw	4	0.00478501	0.0348917	0.890921	0.999914	NA
MCP_3	PTH2R	ivw	2	0.124615	0.0761365	0.101686	0.88797	NA
MCP_3	NCKAP1	ivw	2	-0.0299942	0.0387405	0.438792	0.996135	NA
MCP_3	AP3B2	ivw	7	-0.000175702	0.0203454	0.99311	0.999914	NA
MCP_3	CDC5L	ivw	2	0.00139543	0.0755637	0.985266	0.999914	NA
MCP_3	RP11-473M20.11	ivw	2	0.0980457	0.0482347	0.042085	0.785143	Sufficient
MCP_3	ALDH3B1	ivw	3	0.0151741	0.0442489	0.731654	0.999914	NA
MCP_3	SRP14	ivw	8	-0.0196661	0.0157939	0.213068	0.954989	NA
MCP_3	DNAJC18	ivw	3	-0.0315655	0.0317792	0.320575	0.981826	NA
MCP_3	CEACAM4	ivw	7	-0.0136671	0.013556	0.313358	0.980665	NA
MCP_3	SYNJ1	ivw	2	0.108056	0.0651711	0.0973104	0.88251	NA
MCP_3	RP11-341N2.1	ivw	3	0.0102641	0.0180828	0.570294	0.999914	NA
MCP_3	CUBN	ivw	8	-0.0219012	0.0156572	0.161875	0.933649	NA
MCP_3	ARHGEF5	ivw	2	-0.0461661	0.0530545	0.384211	0.992457	NA
MCP_3	CD1B	ivw	3	0.036345	0.0286257	0.204205	0.950647	NA
MCP_3	RAB27B	ivw	2	-0.0470742	0.0458043	0.30408	0.979257	NA
MCP_3	ZNF404	ivw	2	-0.0024475	0.056438	0.96541	0.999914	NA
MCP_3	CRIM1	ivw	4	-0.029318	0.0444656	0.509676	0.999662	NA
MCP_3	SBF2	ivw	2	0.0455547	0.0364227	0.211035	0.953905	NA
MCP_3	MINK1	ivw	7	0.00890345	0.0162218	0.583103	0.999914	NA
MCP_3	CDKL1	ivw	6	-0.0265741	0.0226421	0.240531	0.96394	NA
MCP_3	TRIM14	ivw	3	-0.0494426	0.0263316	0.0604237	0.830504	NA
MCP_3	RP11-497H16.6	ivw	2	0.0829375	0.109886	0.450392	0.997293	NA
MCP_3	APOL1	ivw	2	0.0345123	0.0434924	0.427473	0.99599	NA
MCP_3	SPOCD1	ivw	2	-0.000675599	0.0417238	0.987081	0.999914	NA
MCP_3	PLB1	ivw	8	-0.0088985	0.0225912	0.693661	0.999914	NA
MCP_3	AP1S1	ivw	2	-0.0334773	0.0355672	0.346581	0.986324	NA
MCP_3	ZNF354A	ivw	5	-0.0439129	0.0158918	0.00572312	0.507944	Sufficient
MCP_3	ZNF138	ivw	4	-0.0321705	0.0338712	0.342219	0.985637	NA
MCP_3	GUSBP3	ivw	4	-0.0235145	0.0298713	0.431168	0.996135	NA
MCP_3	ZNF205-AS1	ivw	3	0.0497725	0.0279712	0.075171	0.855659	NA
MCP_3	USP46	ivw	2	-0.0791498	0.158064	0.61655	0.999914	NA
MCP_3	PROK2	ivw	9	0.00291597	0.0115265	0.800284	0.999914	NA
MCP_3	RAP2B	ivw	2	0.0116948	0.0647501	0.85667	0.999914	NA
MCP_3	ASAH1	ivw	13	-0.013707	0.0155627	0.378446	0.991884	NA
MCP_3	CITED2	ivw	5	-0.00578524	0.0283917	0.838537	0.999914	NA
MCP_3	C19orf71	ivw	2	0.00488763	0.0637095	0.938848	0.999914	NA
MCP_3	DAPK2	ivw	4	-0.0154157	0.0428599	0.719089	0.999914	NA
MCP_3	SPRYD3	ivw	2	0.0166403	0.0460457	0.717811	0.999914	NA
MCP_3	ERMP1	ivw	8	-0.0343637	0.0268343	0.200337	0.949901	NA
MCP_3	C11orf21	ivw	6	0.0182055	0.0212531	0.391665	0.992703	NA
MCP_3	SIRT4	ivw	2	0.0105817	0.0381444	0.781465	0.999914	NA
MCP_3	DARS2	ivw	4	-0.0483536	0.0461499	0.294753	0.977088	NA
MCP_3	IFNG-AS1	ivw	8	0.0183734	0.0153169	0.230314	0.962127	NA
MCP_3	WSB1	ivw	4	0.00160311	0.043732	0.970758	0.999914	NA
MCP_3	TRBV30	ivw	5	0.00642564	0.0180209	0.721417	0.999914	NA
MCP_3	NDUFA3	ivw	4	-0.0289904	0.0194488	0.136066	0.918495	NA
MCP_3	HTR3A	ivw	2	0.116135	0.0535709	0.0301677	0.742117	Sufficient
MCP_3	ABHD15	ivw	3	-0.0149952	0.017296	0.385956	0.992457	NA
MCP_3	PEA15	ivw	5	0.0511505	0.0267433	0.0557934	0.82127	NA
MCP_3	RP11-282O18.3	ivw	2	0.151684	0.0721949	0.0356385	0.764439	Sufficient
MCP_3	FAM86B1	ivw	3	-0.00350956	0.0327978	0.914784	0.999914	NA
MCP_3	C1orf131	ivw	2	0.0266582	0.0493487	0.589059	0.999914	NA
MCP_3	CAST	ivw	8	-0.0188473	0.0115748	0.103461	0.889536	NA
MCP_3	DLGAP1-AS1	ivw	3	0.00375806	0.0156185	0.809853	0.999914	NA
MCP_3	ALDH18A1	ivw	2	0.000143366	0.0390333	0.997069	0.999914	NA
MCP_3	PRICKLE1	ivw	4	-0.0569583	0.0559783	0.308912	0.97994	NA
MCP_3	ZNF135	ivw	3	0.0734811	0.0528827	0.164677	0.935231	NA
MCP_3	MED21	ivw	4	0.000624275	0.0359038	0.986128	0.999914	NA
MCP_3	ERCC3	ivw	5	0.0100471	0.0179866	0.576444	0.999914	NA
MCP_3	CTC-497E21.4	ivw	14	-0.0155482	0.0165955	0.348816	0.986925	NA
MCP_3	CHAC2	ivw	2	-0.0488099	0.166371	0.769231	0.999914	NA
MCP_3	BEND5	ivw	2	-0.0900444	0.0800718	0.260782	0.970016	NA
MCP_3	ZNF468	ivw	4	-0.0484842	0.0315824	0.124743	0.910892	NA
MCP_3	BST1	ivw	8	0.0206389	0.0244516	0.398629	0.992889	NA
MCP_3	RAB36	ivw	2	-0.0109479	0.0586517	0.851928	0.999914	NA
MCP_3	ME1	ivw	2	-0.0691579	0.0550102	0.208688	0.952746	NA
MCP_3	GIMAP4	ivw	4	-0.0148022	0.0146986	0.313911	0.980665	NA
MCP_3	TMEM184B	ivw	3	0.0326448	0.0211293	0.122345	0.908677	NA
MCP_3	RP11-1094M14.5	ivw	3	-0.108295	0.0602391	0.0722156	0.851909	NA
MCP_3	PMS2P4	ivw	2	-0.0660196	0.045186	0.143998	0.923608	NA
MCP_3	CNPY4	ivw	11	0.00305595	0.0156377	0.845062	0.999914	NA
MCP_3	DLGAP1-AS2	ivw	2	-0.00433704	0.0457375	0.924454	0.999914	NA
MCP_3	ZNF260	ivw	3	-0.0112716	0.0485344	0.816351	0.999914	NA
MCP_3	TMEM179B	ivw	2	-0.0322548	0.0515603	0.531594	0.999914	NA
MCP_3	AC113189.5	ivw	4	0.016647	0.0219643	0.448504	0.996892	NA
MCP_3	S1PR3	ivw	4	0.0429372	0.033785	0.203767	0.950641	NA
MCP_3	RP11-556E13.1	ivw	2	0.115021	0.103382	0.265889	0.970897	NA
MCP_3	FBXO32	ivw	5	-0.0265463	0.0285543	0.352537	0.987543	NA
MCP_3	CTA-445C9.15	ivw	7	0.0209088	0.0146673	0.154002	0.929403	NA
MCP_3	MTMR3	ivw	10	0.00472657	0.0149872	0.752478	0.999914	NA
MCP_3	AAMDC	ivw	2	0.0112361	0.0452295	0.803807	0.999914	NA
MCP_3	EOMES	ivw	3	0.0294717	0.034339	0.390751	0.992703	NA
MCP_3	FCGR3A	ivw	2	0.103455	0.151656	0.495133	0.998989	NA
MCP_3	CYP1B1-AS1	ivw	6	-0.00522835	0.0274682	0.849041	0.999914	NA
MCP_3	PCBD1	ivw	3	0.0704993	0.0399485	0.077605	0.857703	NA
MCP_3	RCE1	ivw	2	0.0141458	0.0263692	0.591646	0.999914	NA
MCP_3	GOLGA8K	ivw	2	0.0214978	0.0773399	0.781039	0.999914	NA
MCP_3	TRBV7-4	ivw	2	0.0102213	0.07569	0.892579	0.999914	NA
MCP_3	AC026740.1	ivw	2	-0.00522652	0.0449033	0.907339	0.999914	NA
MCP_3	FGFR2	ivw	2	0.0265031	0.0368909	0.472498	0.998544	NA
MCP_3	RP11-707O23.5	ivw	7	0.00984099	0.0133332	0.460465	0.998204	NA
MCP_3	REEP5	ivw	7	0.0120078	0.021526	0.576963	0.999914	NA
MCP_3	ZNF813	ivw	2	-0.0761481	0.0742344	0.304996	0.979457	NA
MCP_3	TRMT12	ivw	11	0.000297879	0.00965979	0.975399	0.999914	NA
MCP_3	ZNF410	ivw	2	-0.172404	0.0683977	0.0117152	0.607914	Sufficient
MCP_3	ATF6	ivw	6	0.020142	0.0172744	0.243612	0.964961	NA
MCP_3	RP11-290F20.2	ivw	2	-0.0173369	0.0742246	0.815316	0.999914	NA
MCP_3	AC018766.5	ivw	3	0.0253626	0.0340453	0.456293	0.997888	NA
MCP_3	HCG4P6	ivw	3	0.00471077	0.0372429	0.899346	0.999914	NA
MCP_3	SIGLEC5	ivw	16	0.000445909	0.0114163	0.968843	0.999914	NA
MCP_3	DUSP8	ivw	2	-0.0357226	0.0571146	0.531672	0.999914	NA
MCP_3	BARD1	ivw	9	0.0204504	0.0183775	0.265797	0.970844	NA
MCP_3	SCARNA24	ivw	2	-0.044018	0.053892	0.414053	0.994221	NA
MCP_3	TIAL1	ivw	2	-0.0892158	0.0900991	0.322078	0.982158	NA
MCP_3	CLMN	ivw	6	-0.0054289	0.0178609	0.761163	0.999914	NA
MCP_3	LINC00174	ivw	5	0.0545981	0.0158938	0.000592141	0.243745	Sufficient
MCP_3	FLYWCH1	ivw	7	-0.0320237	0.0211746	0.130442	0.915298	NA
MCP_3	ZNF137P	ivw	2	0.0223078	0.0569035	0.695038	0.999914	NA
MCP_3	RP4-669P10.19	ivw	2	0.0206537	0.0490352	0.673608	0.999914	NA
MCP_3	USP22	ivw	3	0.0129301	0.0407901	0.75125	0.999914	NA
MCP_3	TSEN2	ivw	6	-0.000427196	0.018791	0.981862	0.999914	NA
MCP_3	PPFIBP2	ivw	11	0.00869486	0.0109772	0.428311	0.996108	NA
MCP_3	HIVEP3	ivw	4	-0.0114619	0.0221682	0.605127	0.999914	NA
MCP_3	PACSIN2	ivw	2	-0.0439871	0.0663839	0.507576	0.999662	NA
MCP_3	WDSUB1	ivw	7	0.0169453	0.0186221	0.362847	0.990145	NA
MCP_3	F13A1	ivw	7	-0.0274066	0.0162078	0.0908471	0.87534	NA
MCP_3	SUSD1	ivw	12	-0.00723887	0.0142641	0.611811	0.999914	NA
MCP_3	SRR	ivw	6	0.0679675	0.0179764	0.000156249	0.132394	Sufficient
MCP_3	PLXNA1	ivw	2	0.0511482	0.0974928	0.599837	0.999914	NA
MCP_3	AC009404.2	ivw	2	-0.0608115	0.0994085	0.540714	0.999914	NA
MCP_3	LMNA	ivw	3	-0.00750016	0.0331716	0.821122	0.999914	NA
MCP_3	SLC9A1	ivw	2	0.109917	0.155052	0.478382	0.998544	NA
MCP_3	RP1-80B9.2	ivw	2	0.0577954	0.0473683	0.222417	0.95906	NA
MCP_3	CCDC85A	ivw	2	0.000119045	0.0379762	0.997499	0.999914	NA
MCP_3	CPSF1	ivw	4	0.0187465	0.0153176	0.221008	0.95828	NA
MCP_3	RP11-360F5.3	ivw	5	-0.0163825	0.0239512	0.493976	0.998872	NA
MCP_3	EGLN3	ivw	3	0.00656796	0.0412341	0.873445	0.999914	NA
MCP_3	ST8SIA1	ivw	4	0.035618	0.031889	0.264021	0.970475	NA
MCP_3	C18orf8	ivw	3	-0.0357634	0.0275264	0.193862	0.947511	NA
MCP_3	CERS5	ivw	10	0.00600344	0.0104274	0.564793	0.999914	NA
MCP_3	TAF2	ivw	2	-0.0231166	0.0330319	0.484037	0.998544	NA
MCP_3	EMR1	ivw	10	0.0111783	0.0139095	0.421602	0.995228	NA
MCP_3	RNF175	ivw	4	0.019446	0.0214872	0.365464	0.990145	NA
MCP_3	AF131215.9	ivw	12	-0.0338792	0.0161112	0.0354797	0.76394	Sufficient
MCP_3	ADCY7	ivw	4	-0.00885533	0.0236315	0.707865	0.999914	NA
MCP_3	RSBN1	ivw	3	0.00462725	0.0304517	0.879224	0.999914	NA
MCP_3	ZC3HAV1	ivw	4	-0.0430747	0.0399861	0.281372	0.974309	NA
MCP_3	CCHCR1	ivw	3	-0.0187016	0.0452856	0.679628	0.999914	NA
MCP_3	CTD-2017D11.1	ivw	6	0.00127424	0.0152868	0.933569	0.999914	NA
MCP_3	UBLCP1	ivw	2	-0.0254276	0.0511715	0.619253	0.999914	NA
MCP_3	NEK3	ivw	4	0.00488665	0.0259119	0.850417	0.999914	NA
MCP_3	AC005682.5	ivw	3	-0.00713112	0.0232768	0.759329	0.999914	NA
MCP_3	CCDC3	ivw	4	0.025789	0.0211124	0.221893	0.958856	NA
MCP_3	CEBPA	ivw	3	0.00665655	0.0475635	0.888699	0.999914	NA
MCP_3	TPGS2	ivw	9	-0.0079509	0.0131276	0.54474	0.999914	NA
MCP_3	CSNK1D	ivw	3	0.0181682	0.0251528	0.470101	0.998544	NA
MCP_3	HAVCR2	ivw	3	0.0103264	0.0403357	0.797942	0.999914	NA
MCP_3	CD226	ivw	3	-0.027697	0.031088	0.372971	0.991106	NA
MCP_3	ARL5A	ivw	5	-0.0104357	0.0414668	0.801301	0.999914	NA
MCP_3	FRAT2	ivw	11	0.0108835	0.0137773	0.429553	0.996135	NA
MCP_3	CRTAP	ivw	2	0.00277047	0.0509494	0.956635	0.999914	NA
MCP_3	GBP4	ivw	4	-0.039589	0.0277298	0.153387	0.928656	NA
MCP_3	PLBD1	ivw	3	-0.0506558	0.02789	0.0693287	0.845958	NA
MCP_3	ENTPD3-AS1	ivw	2	-0.0335681	0.0290277	0.247511	0.966275	NA
MCP_3	CGGBP1	ivw	6	0.0181405	0.0165728	0.273693	0.972332	NA
MCP_3	HLA-C	ivw	14	-0.0355659	0.011886	0.00276934	0.414656	Sufficient
MCP_3	LINC00525	ivw	2	0.0254264	0.0692535	0.713507	0.999914	NA
MCP_3	RNF38	ivw	3	-0.0132048	0.0419618	0.753	0.999914	NA
MCP_3	RP4-717I23.3	ivw	3	0.0272198	0.0188821	0.149426	0.926316	NA
MCP_3	MYBPC3	ivw	11	-0.00914553	0.012401	0.460828	0.998204	NA
MCP_3	PDK1	ivw	5	0.0255125	0.040138	0.525024	0.999914	NA
MCP_3	MEF2A	ivw	4	-3.80299e-06	0.0329634	0.999908	0.999993	NA
MCP_3	KCNB1	ivw	2	0.015831	0.0434806	0.715788	0.999914	NA
MCP_3	H2AFZ	ivw	3	-0.00894415	0.0342026	0.793703	0.999914	NA
MCP_3	NAA60	ivw	6	-0.0142219	0.0279454	0.61081	0.999914	NA
MCP_3	RBCK1	ivw	7	0.00589655	0.0196541	0.764164	0.999914	NA
MCP_3	SLC22A4	ivw	9	0.00573879	0.0172734	0.739714	0.999914	NA
MCP_3	RP11-1026M7.2	ivw	3	-0.0399786	0.0385309	0.299469	0.978689	NA
MCP_3	ZNRF2	ivw	2	0.0411271	0.0622848	0.509057	0.999662	NA
MCP_3	RP11-499P20.2	ivw	6	0.002628	0.0140947	0.852089	0.999914	NA
MCP_3	RP1-90J20.7	ivw	8	0.0202275	0.0131496	0.123986	0.910575	NA
MCP_3	LGMN	ivw	2	-0.0348656	0.0310195	0.261019	0.970061	NA
MCP_3	MC1R	ivw	6	-0.0207342	0.0123575	0.0933735	0.879549	NA
MCP_3	CEP128	ivw	5	-0.0173563	0.021758	0.425048	0.995605	NA
MCP_3	EOGT	ivw	3	-0.00654047	0.0404241	0.871467	0.999914	NA
MCP_3	CBS	ivw	12	-0.0094863	0.0113555	0.403496	0.993552	NA
MCP_3	MXRA7	ivw	4	0.00468773	0.0423295	0.911819	0.999914	NA
MCP_3	RILPL2	ivw	5	-0.0109532	0.0196952	0.578117	0.999914	NA
MCP_3	WDR6	ivw	20	-0.00289378	0.00966118	0.764538	0.999914	NA
MCP_3	EXOSC6	ivw	14	0.00666365	0.0104266	0.522758	0.999914	NA
MCP_3	TRBV11-1	ivw	4	0.00679169	0.0217104	0.754409	0.999914	NA
MCP_3	NINJ2	ivw	6	-0.0210312	0.0202547	0.299113	0.978644	NA
MCP_3	GLIPR1	ivw	2	0.0600795	0.062439	0.335944	0.984391	NA
MCP_3	UNC119B	ivw	4	0.00916714	0.0255191	0.719426	0.999914	NA
MCP_3	RP11-517P14.2	ivw	3	0.0130922	0.0801335	0.87022	0.999914	NA
MCP_3	RTN2	ivw	2	0.102644	0.0369922	0.00552436	0.502849	Sufficient
MCP_3	RP11-862G15.2	ivw	2	0.00545806	0.0642629	0.932315	0.999914	NA
MCP_3	ANKK1	ivw	5	-0.0201371	0.0203355	0.322055	0.982158	NA
MCP_3	IFNGR1	ivw	2	-0.00227916	0.0691597	0.973711	0.999914	NA
MCP_3	SPATA6	ivw	3	-0.0145487	0.0402093	0.717484	0.999914	NA
MCP_3	ATP13A1	ivw	8	-0.000780328	0.0135958	0.954231	0.999914	NA
MCP_3	ABO	ivw	4	0.0525124	0.0235463	0.0257358	0.72043	Sufficient
MCP_3	ETFB	ivw	4	0.000404269	0.0283947	0.988641	0.999914	NA
MCP_3	KIF1B	ivw	11	-0.000232288	0.0142205	0.986967	0.999914	NA
MCP_3	KLF11	ivw	4	-0.0087812	0.021587	0.684168	0.999914	NA
MCP_3	INSIG1	ivw	9	-0.00613252	0.0163507	0.707615	0.999914	NA
MCP_3	TMEM120A	ivw	3	0.0959019	0.0442052	0.0300471	0.741219	Sufficient
MCP_3	CCNB1IP1	ivw	4	-0.0273784	0.0210505	0.193393	0.947507	NA
MCP_3	TIGD5	ivw	4	0.0121335	0.023831	0.610648	0.999914	NA
MCP_3	PRORSD1P	ivw	2	0.0492333	0.128288	0.701147	0.999914	NA
MCP_3	AC104135.3	ivw	5	-0.0445824	0.019051	0.0192755	0.680561	Sufficient
MCP_3	HLA-E	ivw	4	0.0398854	0.0463295	0.389289	0.992691	NA
MCP_3	TRGV5	ivw	7	-0.00810666	0.0128462	0.528004	0.999914	NA
MCP_3	GPR153	ivw	2	-0.0462682	0.0523882	0.377139	0.99179	NA
MCP_3	SOWAHC	ivw	5	-0.0185932	0.021768	0.39302	0.992703	NA
MCP_3	ARPC4	ivw	2	0.055817	0.066975	0.404619	0.993574	NA
MCP_3	RP11-728F11.1	ivw	2	0.0226024	0.0440502	0.607878	0.999914	NA
MCP_3	TRAV1-1	ivw	6	-0.0169053	0.0307597	0.582598	0.999914	NA
MCP_3	N4BP2L2	ivw	3	-0.0866297	0.0776648	0.264666	0.970475	NA
MCP_3	RPIA	ivw	4	-0.0303962	0.0294168	0.301466	0.978689	NA
MCP_3	BCL6	ivw	4	0.0437137	0.0446185	0.327224	0.983024	NA
MCP_3	GAS6	ivw	2	-0.0471112	0.0391353	0.228666	0.961359	NA
MCP_3	ZDHHC11B	ivw	4	0.116401	0.046993	0.01325	0.630741	Sufficient
MCP_3	R3HCC1L	ivw	6	-0.0134629	0.0164257	0.412432	0.994221	NA
MCP_3	CD6	ivw	5	0.00637005	0.0453812	0.88837	0.999914	NA
MCP_3	PLEKHA1	ivw	6	-0.0276995	0.0173627	0.110635	0.898479	NA
MCP_3	RP1-179N16.6	ivw	6	-0.023201	0.0229221	0.311457	0.98046	NA
MCP_3	UNC45B	ivw	3	-0.0134946	0.0430786	0.754086	0.999914	NA
MCP_3	TLE2	ivw	3	-0.0558157	0.0640035	0.383168	0.992422	NA
MCP_3	DIABLO	ivw	2	0.0842474	0.0452605	0.0626893	0.834684	NA
MCP_3	ZNF85	ivw	10	0.00472782	0.0147743	0.748966	0.999914	NA
MCP_3	KCNH8	ivw	2	-0.237512	0.105428	0.0242695	0.714031	Sufficient
MCP_3	RPL37A	ivw	2	0.0373422	0.0326096	0.252156	0.96796	NA
MCP_3	LY86	ivw	9	-0.00938099	0.0143781	0.514112	0.999914	NA
MCP_3	PRRT3	ivw	4	0.00977038	0.0347338	0.778485	0.999914	NA
MCP_3	PRKCE	ivw	2	-0.00162019	0.0446791	0.971073	0.999914	NA
MCP_3	HOPX	ivw	5	-0.0280197	0.0329252	0.394764	0.992703	NA
MCP_3	AC024560.3	ivw	2	-0.0120632	0.0574693	0.833741	0.999914	NA
MCP_3	TMEM79	ivw	10	-0.00312504	0.013303	0.814277	0.999914	NA
MCP_3	RP11-960L18.1	ivw	4	0.0368182	0.0405907	0.364376	0.990145	NA
MCP_3	C5orf51	ivw	2	0.0209618	0.0577546	0.716645	0.999914	NA
MCP_3	TMEM39B	ivw	2	0.0615939	0.0441363	0.162854	0.934275	NA
MCP_3	S100P	ivw	9	0.00388035	0.0181645	0.830841	0.999914	NA
MCP_3	C11orf35	ivw	6	0.0215494	0.0287083	0.452874	0.997739	NA
MCP_3	SLC25A4	ivw	3	0.0553809	0.0347701	0.111212	0.898738	NA
MCP_3	DKK3	ivw	10	-0.0116095	0.0133037	0.382855	0.992394	NA
MCP_3	RP11-572C15.5	ivw	2	0.00814372	0.101042	0.935762	0.999914	NA
MCP_3	LGALS3BP	ivw	4	0.0219583	0.0417775	0.599165	0.999914	NA
MCP_3	RNF40	ivw	4	-0.0377427	0.0280586	0.178581	0.942914	NA
MCP_3	HNMT	ivw	3	0.0310626	0.0258262	0.22907	0.961549	NA
MCP_3	RAB12	ivw	3	0.0309128	0.0694073	0.656043	0.999914	NA
MCP_3	ENTPD2	ivw	3	0.0415856	0.0176582	0.0185214	0.675894	Sufficient
MCP_3	CHCHD5	ivw	2	-0.0393477	0.0555932	0.479083	0.998544	NA
MCP_3	IGSF9	ivw	2	0.0178916	0.090107	0.842607	0.999914	NA
MCP_3	CCL5	ivw	3	0.204638	0.130517	0.116904	0.904931	NA
MCP_3	AVIL	ivw	2	-0.0178088	0.0300713	0.553704	0.999914	NA
MCP_3	CTD-2587M2.1	ivw	6	-0.0123836	0.0188801	0.511884	0.999662	NA
MCP_3	SNRNP70	ivw	2	0.033908	0.0483861	0.483441	0.998544	NA
MCP_3	SGK1	ivw	7	-0.00263676	0.0152736	0.862938	0.999914	NA
MCP_3	CCBL2	ivw	6	-0.0181462	0.0185114	0.326952	0.983024	NA
MCP_3	NOP14-AS1	ivw	2	0.0461806	0.0451077	0.305937	0.979506	NA
MCP_3	CDC25B	ivw	5	-0.0118551	0.0176338	0.501397	0.999568	NA
MCP_3	ATP8B3	ivw	3	-0.0866981	0.0481642	0.0718523	0.851568	NA
MCP_3	PCGF3	ivw	6	0.00246381	0.0199768	0.901843	0.999914	NA
MCP_3	PVALB	ivw	4	-0.000651632	0.0149302	0.965187	0.999914	NA
MCP_3	RP11-228B15.4	ivw	5	-0.0186121	0.0258557	0.471621	0.998544	NA
MCP_3	INSL3	ivw	6	-0.0148476	0.0256	0.561924	0.999914	NA
MCP_3	RP11-108M9.3	ivw	3	-0.0225682	0.0357626	0.528004	0.999914	NA
MCP_3	RP11-121C2.2	ivw	12	-0.0236153	0.0167544	0.158686	0.931561	NA
MCP_3	TMOD2	ivw	9	-0.00280884	0.0185907	0.879906	0.999914	NA
MCP_3	AC073346.2	ivw	2	0.0498409	0.0550379	0.365162	0.990145	NA
MCP_3	AC005154.8	ivw	3	-0.0244332	0.0250957	0.330253	0.98365	NA
MCP_3	RP11-107F6.3	ivw	3	-0.0351297	0.0257051	0.171739	0.939783	NA
MCP_3	CIAPIN1	ivw	2	0.13434	0.0701606	0.0555234	0.82127	NA
MCP_3	KLRC4	ivw	2	-0.0232139	0.03517	0.509224	0.999662	NA
MCP_3	ARID4A	ivw	2	-0.0134057	0.0712914	0.850844	0.999914	NA
MCP_3	ZBTB40	ivw	3	0.00736204	0.0249814	0.768223	0.999914	NA
MCP_3	RNGTT	ivw	8	0.0198834	0.0151208	0.188519	0.946224	NA
MCP_3	LINC00667	ivw	5	0.00790263	0.0116034	0.495834	0.999004	NA
MCP_3	SRXN1	ivw	9	0.00535287	0.011154	0.631294	0.999914	NA
MCP_3	ZFPM1	ivw	7	0.0232905	0.0179598	0.194696	0.947774	NA
MCP_3	PTGIR	ivw	4	-0.00542379	0.0171209	0.7514	0.999914	NA
MCP_3	COL11A2	ivw	2	-0.00540991	0.066306	0.934973	0.999914	NA
MCP_3	RP11-726G1.1	ivw	3	-0.0378661	0.0477379	0.427656	0.996054	NA
MCP_3	PLD6	ivw	6	0.0157245	0.0415851	0.705336	0.999914	NA
MCP_3	KAZN	ivw	8	0.00402751	0.0188425	0.830745	0.999914	NA
MCP_3	ASCC3	ivw	3	0.0152467	0.0488896	0.755147	0.999914	NA
MCP_3	THEMIS	ivw	2	0.0204626	0.0521076	0.694542	0.999914	NA
MCP_3	ATP2B4	ivw	2	-0.0434931	0.0843978	0.606319	0.999914	NA
MCP_3	KBTBD2	ivw	5	-0.00788203	0.0165176	0.633228	0.999914	NA
MCP_3	NREP	ivw	2	-0.0707297	0.0603877	0.241494	0.964366	NA
MCP_3	HLA-DRB1	ivw	9	-0.011207	0.0177723	0.528308	0.999914	NA
MCP_3	HRK	ivw	5	0.0026016	0.0351056	0.940925	0.999914	NA
MCP_3	ADD3	ivw	3	0.00733536	0.0346601	0.83239	0.999914	NA
MCP_3	NT5C3	ivw	2	-0.0538713	0.0688225	0.433769	0.996135	NA
MCP_3	ARIH2	ivw	2	0.0137623	0.0366737	0.707465	0.999914	NA
MCP_3	CYP2S1	ivw	8	-0.00603251	0.0170631	0.723682	0.999914	NA
MCP_3	RP5-1051J4.6	ivw	3	-0.038919	0.0360927	0.280896	0.974301	NA
MCP_3	CCSER2	ivw	10	0.0103023	0.013497	0.445284	0.996411	NA
MCP_3	FAM19A1	ivw	7	-0.0183362	0.0170004	0.280776	0.974279	NA
MCP_3	VAMP4	ivw	2	0.0213869	0.0343694	0.533767	0.999914	NA
MCP_3	POLR2E	ivw	3	-0.000686412	0.0267134	0.9795	0.999914	NA
MCP_3	USP1	ivw	2	0.0286765	0.0496817	0.5638	0.999914	NA
MCP_3	S100A11	ivw	3	-0.127223	0.0574064	0.0266789	0.725094	Sufficient
MCP_3	RP11-295M18.2	ivw	4	-0.0289244	0.0290896	0.320066	0.981826	NA
MCP_3	CCT6P3	ivw	5	0.0131917	0.0151205	0.382969	0.992422	NA
MCP_3	CD200R1L	ivw	2	-0.0501454	0.0282515	0.0759036	0.856373	NA
MCP_3	BSPRY	ivw	3	-0.0435697	0.0308305	0.157596	0.930825	NA
MCP_3	CTC-550B14.6	ivw	6	0.0221298	0.0225897	0.327264	0.983024	NA
MCP_3	GZMA	ivw	3	-0.04317	0.127409	0.734737	0.999914	NA
MCP_3	RNASE3	ivw	5	-0.0155742	0.0224003	0.486888	0.998544	NA
MCP_3	CTD-2258A20.5	ivw	2	-0.00907713	0.0581858	0.876031	0.999914	NA
MCP_3	TNFRSF9	ivw	2	-0.014569	0.0501595	0.77147	0.999914	NA
MCP_3	USP38	ivw	2	0.0120666	0.0320797	0.706809	0.999914	NA
MCP_3	CCDC101	ivw	9	-0.0249708	0.0180698	0.167	0.936602	NA
MCP_3	CTBP1	ivw	4	0.0138531	0.0297326	0.641272	0.999914	NA
MCP_3	SORD	ivw	2	0.0672062	0.0606674	0.267956	0.971372	NA
MCP_3	AKR1B1	ivw	6	0.0290083	0.0282639	0.304733	0.979452	NA
MCP_3	LINC00304	ivw	3	0.114073	0.0431079	0.0081395	0.555127	Sufficient
MCP_3	LHPP	ivw	11	0.0179912	0.0124893	0.149715	0.926407	NA
MCP_3	UCK2	ivw	2	-0.0561208	0.0717163	0.433897	0.996135	NA
MCP_3	FBXW8	ivw	3	0.00596316	0.028032	0.83154	0.999914	NA
MCP_3	TRAV38-2DV8	ivw	3	0.0100768	0.0606283	0.867995	0.999914	NA
MCP_3	CTD-2540L5.6	ivw	3	0.0259637	0.0669964	0.698357	0.999914	NA
MCP_3	PSEN2	ivw	3	-0.00507046	0.0325965	0.876386	0.999914	NA
MCP_3	ADCY3	ivw	2	-0.0432119	0.0525838	0.411206	0.994221	NA
MCP_3	UBASH3A	ivw	9	0.0124724	0.0172962	0.470844	0.998544	NA
MCP_3	PLAC9	ivw	3	-0.114841	0.0385175	0.00286801	0.418957	Sufficient
MCP_3	DSTN	ivw	11	0.00848263	0.0139475	0.543066	0.999914	NA
MCP_3	RPS8	ivw	2	0.00374825	0.0125034	0.764347	0.999914	NA
MCP_3	EXOSC3	ivw	2	-0.057221	0.0361878	0.113827	0.901726	NA
MCP_3	ASB13	ivw	6	0.00637664	0.0224115	0.776008	0.999914	NA
MCP_3	CLEC2D	ivw	2	0.0306943	0.0491011	0.53189	0.999914	NA
MCP_3	P2RY14	ivw	5	-0.011187	0.0160696	0.486328	0.998544	NA
MCP_3	CTD-2201I18.1	ivw	3	-0.0400452	0.0436097	0.358481	0.988471	NA
MCP_3	RP11-76E17.3	ivw	2	0.0226223	0.0281382	0.421413	0.995108	NA
MCP_3	RP11-108P20.1	ivw	2	-0.0211407	0.0499334	0.67202	0.999914	NA
MCP_3	CEP85L	ivw	4	-0.0454437	0.0556193	0.4139	0.994221	NA
MCP_3	ZC3H15	ivw	2	0.0400734	0.0762471	0.599185	0.999914	NA
MCP_3	INTS3	ivw	2	0.0382701	0.069373	0.581183	0.999914	NA
MCP_3	PQLC2	ivw	2	-0.0511819	0.0464871	0.270901	0.97223	NA
MCP_3	GRB14	ivw	2	-0.0559391	0.115555	0.628323	0.999914	NA
MCP_3	C9orf156	ivw	8	-0.0272525	0.0126703	0.031484	0.748074	Sufficient
MCP_3	VPS54	ivw	2	-0.0156682	0.054108	0.772143	0.999914	NA
MCP_3	TYK2	ivw	5	-0.0371751	0.0328896	0.25835	0.969326	NA
MCP_3	RBBP6	ivw	3	-0.00505679	0.0381824	0.894638	0.999914	NA
MCP_3	CTD-3185P2.1	ivw	2	-0.0610861	0.0561571	0.276696	0.973264	NA
MCP_3	DIP2A	ivw	9	-0.0135396	0.00919503	0.140888	0.922877	NA
MCP_3	GPR146	ivw	6	0.0110416	0.0163198	0.498673	0.999268	NA
MCP_3	XYLT1	ivw	17	0.00342596	0.00970805	0.724165	0.999914	NA
MCP_3	MN1	ivw	3	0.0141443	0.0519456	0.785398	0.999914	NA
MCP_3	SLC9A3	ivw	9	0.00274085	0.0146791	0.851881	0.999914	NA
MCP_3	RP11-175P19.2	ivw	2	0.0186349	0.0414741	0.653206	0.999914	NA
MCP_3	PLAC8	ivw	3	-0.0025424	0.0582947	0.965213	0.999914	NA
MCP_3	LANCL1	ivw	2	0.0295015	0.0406091	0.467548	0.998544	NA
MCP_3	TDP1	ivw	2	-0.258253	0.143028	0.0709781	0.850349	NA
MCP_3	CEP41	ivw	2	0.00818684	0.032348	0.800201	0.999914	NA
MCP_3	RP4-673D20.4	ivw	2	-0.0205901	0.0412634	0.617786	0.999914	NA
MCP_3	PFKFB4	ivw	2	0.0427347	0.0535758	0.425074	0.995605	NA
MCP_3	MBOAT1	ivw	5	-0.022927	0.0357551	0.521377	0.999914	NA
MCP_3	TXNL4B	ivw	2	-0.0158965	0.0628526	0.800332	0.999914	NA
MCP_3	DTWD2	ivw	2	-0.00488004	0.0441266	0.91194	0.999914	NA
MCP_3	CTD-2583A14.8	ivw	3	-0.0140331	0.02052	0.494054	0.998872	NA
MCP_3	PFDN1	ivw	2	-0.00718975	0.0347819	0.836237	0.999914	NA
MCP_3	RP11-477D19.2	ivw	5	-0.0134143	0.0356747	0.706904	0.999914	NA
MCP_3	AP001816.1	ivw	19	-0.0129999	0.00886386	0.142481	0.923252	NA
MCP_3	ZNF571	ivw	2	-0.0116437	0.0472413	0.805317	0.999914	NA
MCP_3	VPS37B	ivw	3	-0.00815993	0.0477159	0.864215	0.999914	NA
MCP_3	CASP1P2	ivw	2	-0.0193923	0.0317003	0.540709	0.999914	NA
MCP_3	FBP1	ivw	5	-0.012454	0.0243622	0.60921	0.999914	NA
MCP_3	RP11-552F3.9	ivw	3	0.035222	0.0264128	0.182361	0.943543	NA
MCP_3	RPS6KL1	ivw	2	-0.0204927	0.0349701	0.55787	0.999914	NA
MCP_3	TRIM60P18	ivw	4	0.0228694	0.026613	0.390157	0.992691	NA
MCP_3	SMARCB1	ivw	5	-0.0383098	0.0176473	0.0299422	0.740918	Sufficient
MCP_3	CTD-2341M24.1	ivw	2	0.00282101	0.0395604	0.943152	0.999914	NA
MCP_3	ZNF652	ivw	2	-0.00108374	0.0904305	0.990438	0.999914	NA
MCP_3	CCDC130	ivw	2	0.0539292	0.076397	0.480245	0.998544	NA
MCP_3	AC006042.6	ivw	2	-0.0183472	0.07086	0.795696	0.999914	NA
MCP_3	FAM108A7P	ivw	3	0.0396034	0.0508661	0.436226	0.996135	NA
MCP_3	PARP8	ivw	2	-0.00786199	0.0353602	0.824049	0.999914	NA
MCP_3	RP5-994D16.9	ivw	2	0.0472536	0.032405	0.14478	0.92423	NA
MCP_3	SCAMP2	ivw	6	-0.0244771	0.0262943	0.351911	0.987486	NA
MCP_3	SRD5A3	ivw	9	-0.017333	0.018653	0.352767	0.987604	NA
MCP_3	CTC-459F4.1	ivw	8	-0.0141722	0.0116341	0.223163	0.959361	NA
MCP_3	SNHG9	ivw	5	-0.00802268	0.0139192	0.564362	0.999914	NA
MCP_3	RP11-445H22.3	ivw	5	-0.0220434	0.0201791	0.274662	0.972611	NA
MCP_3	LINC00562	ivw	2	0.0468331	0.074341	0.52871	0.999914	NA
MCP_3	RP11-632F7.1	ivw	2	-0.00143736	0.0431365	0.973418	0.999914	NA
MCP_3	MORC2-AS1	ivw	5	0.0237608	0.0176513	0.178264	0.942809	NA
MCP_3	CD86	ivw	5	-0.0289892	0.0306634	0.344455	0.985637	NA
MCP_3	KIF13A	ivw	2	-0.0322071	0.0539084	0.550214	0.999914	NA
MCP_3	EVA1C	ivw	4	-0.023476	0.020153	0.244064	0.965215	NA
MCP_3	CPA5	ivw	7	0.0183017	0.013734	0.182668	0.943741	NA
MCP_3	PIP4K2C	ivw	3	-0.0765258	0.0759063	0.313377	0.980665	NA
MCP_3	NMNAT3	ivw	8	0.0250347	0.0162091	0.122473	0.908819	NA
MCP_3	IGLV1-41	ivw	3	-0.0352774	0.020424	0.0841231	0.865981	NA
MCP_3	RNF19B	ivw	2	-0.135004	0.053195	0.0111517	0.602029	Sufficient
MCP_3	TLE1	ivw	4	-0.0765597	0.0618099	0.215482	0.955872	NA
MCP_3	TXNRD2	ivw	3	-0.0340979	0.0360194	0.343815	0.985637	NA
MCP_3	RSL24D1	ivw	3	-0.0318366	0.0254391	0.210758	0.953904	NA
MCP_3	CWC15	ivw	2	0.00346639	0.0288235	0.904275	0.999914	NA
MCP_3	RPL27A	ivw	2	-0.0358766	0.0472879	0.448041	0.996673	NA
MCP_3	KDSR	ivw	5	-0.020181	0.0199934	0.312791	0.980665	NA
MCP_3	GALNT1	ivw	3	0.0723243	0.0325153	0.0261269	0.721855	Sufficient
MCP_3	MEAF6	ivw	8	-0.00643813	0.00821876	0.433424	0.996135	NA
MCP_3	PTTG1IP	ivw	5	0.00310105	0.0213415	0.884469	0.999914	NA
MCP_3	SERTAD3	ivw	11	0.0221183	0.0119285	0.0637051	0.83521	NA
MCP_3	CABP5	ivw	6	0.023095	0.0260576	0.375452	0.991616	NA
MCP_3	FAM207A	ivw	2	0.0435379	0.0464018	0.3481	0.986873	NA
MCP_3	HDHD3	ivw	5	-0.00569956	0.0165888	0.731163	0.999914	NA
MCP_3	INPP5B	ivw	9	0.00123574	0.0152766	0.935528	0.999914	NA
MCP_3	MS4A14	ivw	14	0.00399338	0.0188973	0.832637	0.999914	NA
MCP_3	TRIM11	ivw	2	0.0534128	0.0702411	0.447003	0.996597	NA
MCP_3	SRP9	ivw	2	-0.0168151	0.082723	0.838924	0.999914	NA
MCP_3	RP11-433A23.1	ivw	7	0.00792881	0.0255532	0.756343	0.999914	NA
MCP_3	AC109333.10	ivw	4	-0.0103434	0.0301161	0.73126	0.999914	NA
MCP_3	DST	ivw	2	-0.0846855	0.0517652	0.101849	0.888033	NA
MCP_3	RP11-180A12.4	ivw	2	-0.0922572	0.0680458	0.17516	0.940934	NA
MCP_3	FAM212A	ivw	2	-0.0966437	0.0413658	0.0194746	0.680693	Sufficient
MCP_3	ZNF257	ivw	2	-0.0378724	0.0370752	0.307016	0.979661	NA
MCP_3	ZKSCAN3	ivw	3	-0.0476279	0.0296999	0.108793	0.896377	NA
MCP_3	KCTD21	ivw	4	0.0140112	0.035035	0.689215	0.999914	NA
MCP_3	C22orf32	ivw	14	0.0014638	0.012065	0.903432	0.999914	NA
MCP_3	S100Z	ivw	4	-0.0248323	0.031244	0.426739	0.995834	NA
MCP_3	CD2BP2	ivw	3	-0.0320355	0.0551224	0.561126	0.999914	NA
MCP_3	NEDD4L	ivw	3	0.0780065	0.0324568	0.0162437	0.658013	Sufficient
MCP_3	DHX58	ivw	4	0.0151686	0.046977	0.746775	0.999914	NA
MCP_3	HPS3	ivw	3	0.0438532	0.0241393	0.0692669	0.845829	NA
MCP_3	ABCD3	ivw	3	-0.0195614	0.0256379	0.445469	0.996421	NA
MCP_3	RP11-297B17.3	ivw	4	0.017905	0.0268727	0.505226	0.999662	NA
MCP_3	GGACT	ivw	3	0.0564623	0.0499137	0.257971	0.969211	NA
MCP_3	STAU2	ivw	2	-0.0674154	0.18558	0.716404	0.999914	NA
MCP_3	RP11-498E2.9	ivw	2	0.0537787	0.0411027	0.190738	0.946956	NA
MCP_3	PILRB	ivw	16	-0.00495387	0.0109146	0.649917	0.999914	NA
MCP_3	CIB3	ivw	2	0.0310541	0.0594081	0.601165	0.999914	NA
MCP_3	RP11-568N6.1	ivw	2	0.00535769	0.0511738	0.916617	0.999914	NA
MCP_3	BLVRA	ivw	8	0.0204867	0.0154969	0.186173	0.945692	NA
MCP_3	ALDH1A1	ivw	6	0.0286227	0.0186589	0.12503	0.911029	NA
MCP_3	PTGFR	ivw	3	-0.0293766	0.0381393	0.441155	0.996135	NA
MCP_3	UBOX5	ivw	2	0.0108802	0.0254688	0.669235	0.999914	NA
MCP_3	SRGN	ivw	2	-0.0169684	0.0399931	0.671359	0.999914	NA
MCP_3	FAM22A	ivw	9	0.0227782	0.0178923	0.202992	0.950355	NA
MCP_3	ZNF697	ivw	3	0.0538487	0.0247727	0.0297271	0.739713	Sufficient
MCP_3	SLC23A3	ivw	7	-0.00625089	0.0157352	0.69118	0.999914	NA
MCP_3	LIMCH1	ivw	3	0.0689845	0.0428057	0.107055	0.894253	NA
MCP_3	TCFL5	ivw	6	-0.0098123	0.0151886	0.51826	0.999914	NA
MCP_3	GS1-124K5.2	ivw	2	0.154608	0.0495616	0.00181152	0.366765	Sufficient
MCP_3	POLD3	ivw	2	0.0194426	0.0934357	0.835162	0.999914	NA
MCP_3	RPS9	ivw	6	-0.0186596	0.0199738	0.350198	0.987157	NA
MCP_3	TRAV27	ivw	2	-0.0207843	0.0578788	0.719519	0.999914	NA
MCP_3	CTD-2357A8.3	ivw	2	0.0174783	0.0289128	0.545499	0.999914	NA
MCP_3	FAM220A	ivw	2	0.0424577	0.0488792	0.385052	0.992457	NA
MCP_3	CAPNS1	ivw	5	-0.0191897	0.0235745	0.415643	0.9944	NA
MCP_3	C19orf35	ivw	5	0.0375116	0.019993	0.0606225	0.830671	NA
MCP_3	FN3K	ivw	4	-0.0292552	0.0672555	0.663572	0.999914	NA
MCP_3	NTN5	ivw	3	0.0274669	0.0250925	0.273681	0.972332	NA
MCP_3	BFSP2	ivw	2	-0.0113461	0.0646323	0.860648	0.999914	NA
MCP_3	SLC16A5	ivw	2	0.0133298	0.026031	0.6086	0.999914	NA
MCP_3	CDC42SE2	ivw	5	-0.0319684	0.0181711	0.0785269	0.858204	NA
MCP_3	ATP6V1G2	ivw	3	0.0805898	0.0242739	0.000900145	0.281194	Sufficient
MCP_3	POLR3E	ivw	2	0.0053839	0.0235185	0.818929	0.999914	NA
MCP_3	ZSCAN12P1	ivw	2	-0.167963	0.073688	0.0226444	0.703782	Sufficient
MCP_3	PECR	ivw	2	0.0144049	0.0637306	0.821179	0.999914	NA
MCP_3	CTH	ivw	2	0.0444601	0.111258	0.689443	0.999914	NA
MCP_3	CCL4L2	ivw	4	0.0912417	0.0727429	0.209732	0.953449	NA
MCP_3	BEND7	ivw	4	-0.0250941	0.0311951	0.421152	0.99507	NA
MCP_3	RP11-89K11.1	ivw	2	0.0102277	0.0295101	0.728905	0.999914	NA
MCP_3	CD40	ivw	12	0.0149275	0.0116953	0.201824	0.949931	NA
MCP_3	RP11-1220K2.2	ivw	2	-0.0107995	0.0254901	0.671802	0.999914	NA
MCP_3	PPM1K	ivw	2	0.0995613	0.0506562	0.0493646	0.805146	Sufficient
MCP_3	SLC22A17	ivw	3	0.0416041	0.0271191	0.124999	0.91095	NA
MCP_3	RNPEP	ivw	12	0.0189242	0.0122838	0.123417	0.910226	NA
MCP_3	MYBPH	ivw	6	-0.0254527	0.0188446	0.176805	0.942072	NA
MCP_3	ENGASE	ivw	6	0.00856384	0.0167591	0.609353	0.999914	NA
MCP_3	TNXB	ivw	3	-0.0406539	0.0886112	0.646386	0.999914	NA
MCP_3	CD83	ivw	2	-0.0239038	0.0289896	0.409619	0.994215	NA
MCP_3	CYP2U1	ivw	2	-0.0947017	0.0406191	0.0197292	0.682809	Sufficient
MCP_3	MEOX1	ivw	5	0.0423773	0.0199761	0.0338878	0.756768	Sufficient
MCP_3	ZNF358	ivw	4	-0.0314568	0.0615581	0.609345	0.999914	NA
MCP_3	ARAP2	ivw	3	-0.0665462	0.0549061	0.225512	0.960126	NA
MCP_3	CLCC1	ivw	2	-0.0151892	0.0754349	0.840421	0.999914	NA
MCP_3	GAS1	ivw	3	-0.0327297	0.0259461	0.207148	0.952346	NA
MCP_3	MED19	ivw	10	0.00101453	0.0147271	0.945078	0.999914	NA
MCP_3	RDX	ivw	2	-0.141446	0.0543852	0.00930013	0.576189	Sufficient
MCP_3	CAPN1	ivw	8	0.0291334	0.0232668	0.210518	0.953792	NA
MCP_3	RP11-678G14.2	ivw	3	0.0315227	0.0253253	0.213237	0.955154	NA
MCP_3	CHCHD4P3	ivw	3	-0.0202276	0.0914003	0.824852	0.999914	NA
MCP_3	HELZ	ivw	3	-0.0183958	0.0548568	0.737366	0.999914	NA
MCP_3	RP11-20I23.13	ivw	5	-0.0204407	0.0223925	0.361328	0.989686	NA
MCP_3	MBNL2	ivw	3	0.00718279	0.0805157	0.928915	0.999914	NA
MCP_3	KIR2DS4	ivw	6	0.0111548	0.0292901	0.703322	0.999914	NA
MCP_3	RP11-81K2.1	ivw	2	-0.0690445	0.0564058	0.220927	0.958247	NA
MCP_3	AC004840.9	ivw	4	-0.00719475	0.0154343	0.641106	0.999914	NA
MCP_3	PDE1B	ivw	5	0.0357745	0.0374751	0.33977	0.985338	NA
MCP_3	PTPN22	ivw	3	0.0139968	0.0364123	0.700683	0.999914	NA
MCP_3	ZNF239	ivw	8	-0.00530216	0.014292	0.710647	0.999914	NA
MCP_3	MRPL53	ivw	5	0.0084563	0.0229223	0.712193	0.999914	NA
MCP_3	IL23R	ivw	2	0.0765951	0.058149	0.187765	0.946122	NA
MCP_3	SAMM50	ivw	9	0.00757671	0.0136032	0.577542	0.999914	NA
MCP_3	RP11-303G3.6	ivw	2	-0.0355215	0.079395	0.654584	0.999914	NA
MCP_3	C2orf43	ivw	7	-0.0311879	0.0136819	0.0226372	0.70377	Sufficient
MCP_3	CEP192	ivw	22	-0.00818324	0.00795535	0.303646	0.979083	NA
MCP_3	RP13-98N21.3	ivw	15	0.00229157	0.0136274	0.866459	0.999914	NA
MCP_3	HPCAL4	ivw	17	-0.00817479	0.0093589	0.382403	0.992392	NA
MCP_3	TF	ivw	3	0.0505202	0.0428121	0.237983	0.963401	NA
MCP_3	MDN1	ivw	2	0.072939	0.062349	0.242061	0.964655	NA
MCP_3	CMTM8	ivw	4	-0.0302197	0.0359157	0.40012	0.993157	NA
MCP_3	SIGLEC10	ivw	5	-0.0374524	0.0318495	0.239628	0.963677	NA
MCP_3	AKAP12	ivw	2	-0.0328993	0.0582245	0.572045	0.999914	NA
MCP_3	AC098823.3	ivw	2	-0.00926684	0.253529	0.970843	0.999914	NA
MCP_3	C19orf44	ivw	2	-0.0129218	0.037121	0.727765	0.999914	NA
MCP_3	CTD-2203K17.1	ivw	2	0.0208471	0.0214209	0.330448	0.98365	NA
MCP_3	ACOT8	ivw	2	0.0617797	0.100862	0.540196	0.999914	NA
MCP_3	CYBRD1	ivw	13	0.0109807	0.00944494	0.244991	0.965487	NA
MCP_3	SNHG5	ivw	8	0.00148202	0.0171843	0.931273	0.999914	NA
MCP_3	AD000090.2	ivw	2	0.0823379	0.0389701	0.0346139	0.759153	Sufficient
MCP_3	SUOX	ivw	6	-0.0105038	0.0172783	0.543242	0.999914	NA
MCP_3	SERBP1P3	ivw	3	0.0447275	0.0314225	0.154613	0.929403	NA
MCP_3	KHNYN	ivw	5	0.00353447	0.0193907	0.855366	0.999914	NA
MCP_3	CXCR1	ivw	5	0.00621358	0.0199733	0.755729	0.999914	NA
MCP_3	B3GNT1	ivw	2	0.0183787	0.0601347	0.75989	0.999914	NA
MCP_3	C5orf45	ivw	2	0.0216276	0.0831688	0.79483	0.999914	NA
MCP_3	PF4V1	ivw	10	-0.0168423	0.0122421	0.168892	0.937888	NA
MCP_3	C9orf64	ivw	2	0.0170013	0.0310543	0.584055	0.999914	NA
MCP_3	PISD	ivw	18	0.00849558	0.00958347	0.375357	0.991616	NA
MCP_3	RNF169	ivw	2	-0.0218113	0.0319828	0.495259	0.999004	NA
MCP_3	EI24	ivw	3	-0.0418031	0.0424566	0.324817	0.982638	NA
MCP_3	SENP7	ivw	6	-0.0238368	0.0133019	0.0731356	0.853574	NA
MCP_3	ANKMY2	ivw	3	-0.0254166	0.0561732	0.650931	0.999914	NA
MCP_3	FBXL13	ivw	5	0.00598598	0.015953	0.707492	0.999914	NA
MCP_3	PPAP2B	ivw	3	0.0475017	0.047627	0.318586	0.981658	NA
MCP_3	RASA4	ivw	4	-0.0175201	0.0238322	0.462252	0.998446	NA
MCP_3	RP11-349I1.2	ivw	2	0.0344929	0.0789862	0.662333	0.999914	NA
MCP_3	MSANTD4	ivw	2	-0.0615758	0.0707573	0.384169	0.992457	NA
MCP_3	RP11-1105G2.4	ivw	3	-0.0185476	0.042971	0.666009	0.999914	NA
MCP_3	RPL7P50	ivw	3	0.0212171	0.0285113	0.456778	0.997888	NA
MCP_3	EHD4	ivw	10	0.00499161	0.0172116	0.771805	0.999914	NA
MCP_3	AC005264.2	ivw	2	-0.00769596	0.0630617	0.902868	0.999914	NA
MCP_3	COPRS	ivw	3	0.049623	0.0390516	0.203834	0.950647	NA
MCP_3	TNNC2	ivw	6	-0.0373515	0.0203299	0.0661705	0.839893	NA
MCP_3	UROD	ivw	7	0.00598834	0.0170469	0.725374	0.999914	NA
MCP_3	NMI	ivw	2	-0.00219442	0.0186696	0.906432	0.999914	NA
MCP_3	SHISA4	ivw	2	-0.111799	0.0638547	0.0799732	0.860673	NA
MCP_3	MBIP	ivw	2	-0.079018	0.0687352	0.250309	0.96738	NA
MCP_3	TNK2	ivw	3	-0.0100408	0.0388397	0.796006	0.999914	NA
MCP_3	ODC1	ivw	2	-0.0127876	0.0623617	0.837529	0.999914	NA
MCP_3	SMPD2	ivw	6	-0.0313374	0.0181813	0.0847791	0.867277	NA
MCP_3	MRPS18AP1	ivw	7	-0.0072891	0.0239077	0.760454	0.999914	NA
MCP_3	NR1D2	ivw	2	0.0336616	0.0626041	0.590792	0.999914	NA
MCP_3	KIAA0556	ivw	2	0.0919814	0.0727468	0.206085	0.951901	NA
MCP_3	RP11-277P12.20	ivw	5	-0.0132079	0.0289067	0.647731	0.999914	NA
MCP_3	RP11-182I10.3	ivw	2	0.120273	0.0515542	0.0196516	0.682218	Sufficient
MCP_3	AC073115.6	ivw	3	0.0375252	0.0306597	0.22098	0.95828	NA
MCP_3	RCC1	ivw	5	0.0294383	0.0243819	0.227285	0.960608	NA
MCP_3	ACTR1A	ivw	2	-0.0367785	0.0407813	0.367138	0.990398	NA
MCP_3	AMOTL1	ivw	2	0.0594203	0.0689629	0.388893	0.992548	NA
MCP_3	TMEM50B	ivw	2	-0.0760006	0.0943836	0.420686	0.994919	NA
MCP_3	ELMO3	ivw	2	0.0861069	0.0537641	0.109251	0.896762	NA
MCP_3	ARHGAP31	ivw	3	-0.00461862	0.0446914	0.917689	0.999914	NA
MCP_3	RP1-265C24.5	ivw	2	0.0975769	0.0687524	0.155826	0.929849	NA
MCP_3	TSPAN4	ivw	7	-0.029862	0.0233483	0.200903	0.949901	NA
MCP_3	RP5-1112D6.4	ivw	2	-0.0144924	0.08748	0.868421	0.999914	NA
MCP_3	MRPS9	ivw	4	-0.00210076	0.0265477	0.936928	0.999914	NA
MCP_3	GNB1L	ivw	4	-0.00687512	0.0149191	0.644923	0.999914	NA
MCP_3	COMMD8	ivw	2	-0.0674271	0.0599131	0.260413	0.969963	NA
MCP_3	CTSD	ivw	4	-0.0417343	0.0393211	0.288522	0.97568	NA
MCP_3	CMTM7	ivw	5	0.0214563	0.0235931	0.363122	0.990145	NA
MCP_3	RALB	ivw	9	-0.000286046	0.0206534	0.98895	0.999914	NA
MCP_3	NACAD	ivw	2	0.0041654	0.0714919	0.953538	0.999914	NA
MCP_3	TMEM237	ivw	3	0.00211517	0.0324023	0.947952	0.999914	NA
MCP_3	RP4-742C19.12	ivw	3	-0.0154729	0.0402222	0.700469	0.999914	NA
MCP_3	SMAD4	ivw	2	0.0378218	0.043847	0.388366	0.992457	NA
MCP_3	TYW3	ivw	2	0.0283147	0.0334849	0.397777	0.992865	NA
MCP_3	GALNT12	ivw	2	-0.0454444	0.0440499	0.302233	0.978689	NA
MCP_3	ADH5	ivw	2	0.0829183	0.0557875	0.137193	0.919449	NA
MCP_3	FUT7	ivw	5	0.0364379	0.0170249	0.0323329	0.751586	Sufficient
MCP_3	TANC2	ivw	5	-0.0232089	0.0194342	0.232388	0.962708	NA
MCP_3	CTB-27N1.1	ivw	5	0.0145075	0.0199441	0.466976	0.998544	NA
MCP_3	HSDL1	ivw	5	0.0234507	0.0233432	0.315087	0.980985	NA
MCP_3	VWF	ivw	10	0.0118897	0.0135229	0.379277	0.992088	NA
MCP_3	NR2C2	ivw	2	0.0152506	0.0456289	0.738205	0.999914	NA
MCP_3	MCM9	ivw	3	0.0860222	0.0424192	0.0425695	0.786684	Sufficient
MCP_3	AIF1	ivw	3	-0.0927174	0.0428637	0.0305351	0.744029	Sufficient
MCP_3	EIF3K	ivw	2	0.00320462	0.0443207	0.942359	0.999914	NA
MCP_3	GBAP1	ivw	8	-0.0355803	0.0173265	0.0400225	0.777858	Sufficient
MCP_3	RBM28	ivw	3	-0.00390041	0.0305452	0.898392	0.999914	NA
MCP_3	RP11-423G4.9	ivw	2	0.184055	0.165351	0.265657	0.970791	NA
MCP_3	PODN	ivw	6	0.0333611	0.0339354	0.32557	0.98267	NA
MCP_3	STRCP1	ivw	2	0.00728522	0.0242084	0.763462	0.999914	NA
MCP_3	UGT2B11	ivw	2	-0.0110953	0.0296077	0.707851	0.999914	NA
MCP_3	RP1-122P22.2	ivw	2	0.044436	0.057965	0.443319	0.996204	NA
MCP_3	HEBP2	ivw	6	-0.0135942	0.0207137	0.511636	0.999662	NA
MCP_3	CTC-429P9.2	ivw	3	0.0149765	0.0436854	0.731729	0.999914	NA
MCP_3	MRPL19	ivw	2	0.0206347	0.019138	0.280942	0.974309	NA
MCP_3	DPYSL4	ivw	11	0.000184122	0.0128792	0.988594	0.999914	NA
MCP_3	CTSW	ivw	13	0.00644588	0.012344	0.601539	0.999914	NA
MCP_3	AC004791.2	ivw	8	-0.00950503	0.0131509	0.469823	0.998544	NA
MCP_3	CTD-2292M16.8	ivw	3	-0.0306632	0.0303987	0.31312	0.980665	NA
MCP_3	DGCR2	ivw	3	-0.0269856	0.0314128	0.390306	0.992691	NA
MCP_3	BATF	ivw	2	-0.029752	0.0721034	0.679878	0.999914	NA
MCP_3	ATRIP	ivw	3	0.0389339	0.0529952	0.462541	0.998446	NA
MCP_3	LGR4	ivw	2	-0.124867	0.056843	0.0280417	0.731103	Sufficient
MCP_3	ZNF503	ivw	9	0.00851825	0.0137977	0.536992	0.999914	NA
MCP_3	OXSR1	ivw	3	0.0536473	0.0451114	0.234354	0.963116	NA
MCP_3	ZNF470	ivw	5	0.0110388	0.0180868	0.541647	0.999914	NA
MCP_3	TCTN2	ivw	4	-0.0159319	0.0331614	0.630918	0.999914	NA
MCP_3	SLC29A3	ivw	6	0.0290705	0.0276727	0.293484	0.977045	NA
MCP_3	CLEC9A	ivw	6	-0.0134369	0.0276043	0.626424	0.999914	NA
MCP_3	TMEM5	ivw	2	0.0754281	0.0368638	0.0407437	0.780207	Sufficient
MCP_3	TFCP2	ivw	5	0.0254998	0.0173544	0.141737	0.922877	NA
MCP_3	KRT77	ivw	6	-0.00293417	0.015158	0.846511	0.999914	NA
MCP_3	ACY3	ivw	3	0.0040229	0.0434119	0.926167	0.999914	NA
MCP_3	UBE2J1	ivw	7	-0.00969625	0.0186963	0.604027	0.999914	NA
MCP_3	USP35	ivw	4	-0.00512592	0.031721	0.871626	0.999914	NA
MCP_3	SNHG16	ivw	4	0.0361806	0.0225073	0.107944	0.89547	NA
MCP_3	UTP18	ivw	3	0.00661299	0.0326631	0.839556	0.999914	NA
MCP_3	PRDM11	ivw	3	-0.00688309	0.057604	0.904887	0.999914	NA
MCP_3	AC012146.7	ivw	7	0.00749855	0.0177417	0.67255	0.999914	NA
MCP_3	RP1-153P14.5	ivw	7	-0.0170686	0.0143288	0.23357	0.962732	NA
MCP_3	CDR2	ivw	3	0.00903081	0.0280025	0.747074	0.999914	NA
MCP_3	STAG3	ivw	7	-0.000870225	0.0123973	0.944039	0.999914	NA
MCP_3	SLC37A1	ivw	6	0.0370608	0.0295422	0.209658	0.953449	NA
MCP_3	CNTN4-AS1	ivw	2	-0.0141335	0.0682843	0.836025	0.999914	NA
MCP_3	CLCN6	ivw	5	0.0111984	0.0279443	0.688611	0.999914	NA
MCP_3	MRPL36	ivw	3	-0.0299405	0.0234688	0.202042	0.949997	NA
MCP_3	TCTN1	ivw	2	-0.177727	0.199875	0.3739	0.991321	NA
MCP_3	C16orf74	ivw	3	-0.0582146	0.0455781	0.201514	0.949931	NA
MCP_3	COQ6	ivw	5	-0.00271983	0.0202915	0.893373	0.999914	NA
MCP_3	DLEC1	ivw	4	-0.0230047	0.0390879	0.556172	0.999914	NA
MCP_3	NBPF14	ivw	2	-0.0595347	0.0913991	0.514807	0.999914	NA
MCP_3	CSNK1G1	ivw	2	0.0589327	0.0422737	0.163295	0.934628	NA
MCP_3	MAP2K1	ivw	2	-0.00994757	0.0506369	0.844259	0.999914	NA
MCP_3	METTL17	ivw	2	0.000636079	0.020391	0.975115	0.999914	NA
MCP_3	RYK	ivw	2	0.0146449	0.0460676	0.75056	0.999914	NA
MCP_3	ABTB1	ivw	6	-0.0110885	0.0144173	0.44183	0.996135	NA
MCP_3	FAM210B	ivw	3	0.0109196	0.0291586	0.708041	0.999914	NA
MCP_3	RP3-407E4.4	ivw	2	-0.00201782	0.0341529	0.952887	0.999914	NA
MCP_3	PLXDC2	ivw	4	-0.0359147	0.0415037	0.386854	0.992457	NA
MCP_3	RP4-803A2.1	ivw	3	0.030916	0.0868327	0.72181	0.999914	NA
MCP_3	RP11-428G5.5	ivw	5	0.0468957	0.0249551	0.0602174	0.83029	NA
MCP_3	CTC-439O9.2	ivw	5	0.0889058	0.0336361	0.00821351	0.556605	Sufficient
MCP_3	CDK19	ivw	3	-0.0474222	0.0680658	0.485984	0.998544	NA
MCP_3	GM2A	ivw	16	0.00855112	0.0103594	0.409119	0.994215	NA
MCP_3	SELPLG	ivw	4	-0.0459114	0.0295414	0.120151	0.906977	NA
MCP_3	SEC61A2	ivw	5	0.00591106	0.0201505	0.769258	0.999914	NA
MCP_3	RFX3	ivw	2	-0.0242856	0.118508	0.837628	0.999914	NA
MCP_3	RYR1	ivw	3	-0.0412562	0.0348219	0.236105	0.963297	NA
MCP_3	RP11-24F11.2	ivw	2	-0.0400763	0.11958	0.737518	0.999914	NA
MCP_3	CRIP2	ivw	4	0.0275955	0.0280196	0.324691	0.982616	NA
MCP_3	BLK	ivw	7	0.0227282	0.0244222	0.352042	0.987486	NA
MCP_3	DOCK10	ivw	5	-0.0519648	0.0174314	0.00287212	0.418957	Sufficient
MCP_3	ZNF551	ivw	2	0.112753	0.106925	0.291649	0.976473	NA
MCP_3	RP11-322M19.2	ivw	5	0.00309647	0.0433479	0.943053	0.999914	NA
MCP_3	ATP5A1	ivw	4	0.00566289	0.0190281	0.766003	0.999914	NA
MCP_3	RBM25	ivw	2	-0.0184219	0.0879616	0.834112	0.999914	NA
MCP_3	AP3S2	ivw	7	0.000274648	0.0116521	0.981195	0.999914	NA
MCP_3	AC007950.1	ivw	2	-0.0648744	0.0535073	0.225345	0.960082	NA
MCP_3	NR1H3	ivw	8	-0.000905779	0.0097984	0.926347	0.999914	NA
MCP_3	SCD5	ivw	8	0.00146127	0.0147833	0.921261	0.999914	NA
MCP_3	ARG1	ivw	5	8.76494e-05	0.015976	0.995623	0.999914	NA
MCP_3	SLC35E2	ivw	2	0.0269646	0.142114	0.849514	0.999914	NA
MCP_3	RNF146	ivw	2	-0.0172489	0.0425933	0.685502	0.999914	NA
MCP_3	CRIPAK	ivw	6	0.0276877	0.0151027	0.0667582	0.841249	NA
MCP_3	NAT1	ivw	2	0.03306	0.0608704	0.587046	0.999914	NA
MCP_3	PIBF1	ivw	2	0.0259463	0.0350794	0.459517	0.998194	NA
MCP_3	ZNF675	ivw	2	0.0394556	0.0780427	0.613163	0.999914	NA
MCP_3	MSRA	ivw	15	0.0314381	0.0218722	0.150619	0.927498	NA
MCP_3	SLC16A7	ivw	2	0.0806097	0.0428058	0.0596801	0.829504	NA
MCP_3	PPP1R14C	ivw	2	-0.0279776	0.0520551	0.590948	0.999914	NA
MCP_3	PLBD2	ivw	2	-0.0174203	0.0497858	0.726411	0.999914	NA
MCP_3	RP11-303E16.2	ivw	2	-0.0338807	0.0732546	0.643718	0.999914	NA
MCP_3	DCLRE1C	ivw	2	0.11584	0.0529929	0.0288188	0.735794	Sufficient
MCP_3	PSMB9	ivw	7	0.0316736	0.0236552	0.180582	0.943407	NA
MCP_3	MSRB2	ivw	11	0.0117957	0.0168936	0.485032	0.998544	NA
MCP_3	INHBB	ivw	3	-0.02432	0.031303	0.437203	0.996135	NA
MCP_3	UHRF1BP1L	ivw	4	-0.00931833	0.0241933	0.700118	0.999914	NA
MCP_3	RNASE2	ivw	9	-0.0104593	0.013802	0.448566	0.996926	NA
MCP_3	PSTPIP1	ivw	17	-0.00111355	0.0113541	0.921873	0.999914	NA
MCP_3	BAMBI	ivw	2	-0.0746071	0.046189	0.106255	0.893177	NA
MCP_3	ACOT13	ivw	3	0.0181425	0.0232158	0.434525	0.996135	NA
MCP_3	HSPBAP1	ivw	10	-0.00839399	0.0143444	0.55843	0.999914	NA
MCP_3	ADCK2	ivw	6	-0.0137125	0.0132638	0.301217	0.978689	NA
MCP_3	LRRC32	ivw	2	0.0398969	0.0458325	0.38403	0.992457	NA
MCP_3	TAF1C	ivw	12	-0.00897637	0.0197032	0.648693	0.999914	NA
MCP_3	CPEB4	ivw	10	0.0221503	0.00905449	0.0144317	0.639773	Sufficient
MCP_3	RIPK3	ivw	2	0.0255889	0.122204	0.834139	0.999914	NA
MCP_3	TRAV4	ivw	5	-0.0165322	0.0149756	0.269618	0.971671	NA
MCP_3	ZNF544	ivw	7	-0.00278099	0.0144324	0.847202	0.999914	NA
MCP_3	GSDMB	ivw	16	0.0168152	0.0163606	0.304048	0.979243	NA
MCP_3	RNF212	ivw	2	-0.0435456	0.047277	0.357012	0.988307	NA
MCP_3	DNM1L	ivw	2	0.015724	0.0888544	0.859537	0.999914	NA
MCP_3	DEF6	ivw	14	-0.00986485	0.0208695	0.636432	0.999914	NA
MCP_3	COX14	ivw	2	-0.0186258	0.0301029	0.536089	0.999914	NA
MCP_3	RP11-638I2.10	ivw	3	-0.033071	0.0682517	0.628	0.999914	NA
MCP_3	SCAND2P	ivw	7	-0.022143	0.0230198	0.336095	0.984407	NA
MCP_3	RP11-605F22.2	ivw	3	0.0147509	0.0256054	0.564558	0.999914	NA
MCP_3	CTD-3088G3.8	ivw	4	-0.0223263	0.0587664	0.704007	0.999914	NA
MCP_3	CCP110	ivw	2	-0.004929	0.0524181	0.925083	0.999914	NA
MCP_3	CTB-83J4.2	ivw	8	0.00471983	0.0249064	0.849699	0.999914	NA
MCP_3	LINC00398	ivw	3	-0.0112999	0.0415821	0.785816	0.999914	NA
MCP_3	ORAI1	ivw	4	-0.00469274	0.0174989	0.788566	0.999914	NA
MCP_3	C10orf32	ivw	13	-0.0183388	0.0102114	0.0725095	0.852478	NA
MCP_3	WDR25	ivw	9	0.0227056	0.0175989	0.196991	0.948294	NA
MCP_3	HGSNAT	ivw	2	-0.0605368	0.0693719	0.382859	0.992394	NA
MCP_3	PADI2	ivw	8	0.0056204	0.0176571	0.750251	0.999914	NA
MCP_3	LINC00665	ivw	10	0.0029599	0.0193697	0.878548	0.999914	NA
MCP_3	DIP2C	ivw	6	0.0439947	0.0384996	0.25315	0.968173	NA
MCP_3	SERPINE2	ivw	8	-0.00649448	0.0120334	0.5894	0.999914	NA
MCP_3	C1orf194	ivw	2	0.037211	0.0400446	0.352765	0.987604	NA
MCP_3	ABR	ivw	5	-0.0369239	0.0525814	0.48254	0.998544	NA
MCP_3	LRRC61	ivw	4	-0.0135251	0.0184538	0.463611	0.998446	NA
MCP_3	CREG1	ivw	3	0.00383584	0.0219936	0.861545	0.999914	NA
MCP_3	ADAM28	ivw	2	-0.0320835	0.0619935	0.604786	0.999914	NA
MCP_3	MYCBPAP	ivw	5	0.0270777	0.0189538	0.153115	0.928413	NA
MCP_3	GS1-465N13.1	ivw	3	0.0750857	0.0783156	0.337681	0.984831	NA
MCP_3	ABHD4	ivw	3	0.0146373	0.045033	0.745154	0.999914	NA
MCP_3	PCNT	ivw	7	-0.0355642	0.0173965	0.0409203	0.780762	Sufficient
MCP_3	PODXL	ivw	2	0.0332931	0.0607484	0.583658	0.999914	NA
MCP_3	IKZF5	ivw	2	0.0763667	0.0696781	0.273082	0.972332	NA
MCP_3	ASB16-AS1	ivw	11	0.0159627	0.0205916	0.438219	0.996135	NA
MCP_3	MSC	ivw	6	-0.00811251	0.0134624	0.546772	0.999914	NA
MCP_3	UBE2D4	ivw	2	-0.0347152	0.0343421	0.312081	0.980575	NA
MCP_3	KCTD11	ivw	2	0.0430581	0.0247584	0.0820121	0.863692	NA
MCP_3	ORC2	ivw	2	-0.0992078	0.0697706	0.155051	0.92954	NA
MCP_3	WEE1	ivw	3	-0.0111016	0.0309151	0.719521	0.999914	NA
MCP_3	TRIB3	ivw	8	-0.0256708	0.0152497	0.092305	0.878171	NA
MCP_3	CERS3	ivw	6	0.0328181	0.0363281	0.366324	0.990368	NA
MCP_3	COX4I1	ivw	3	-0.0223191	0.0389875	0.567006	0.999914	NA
MCP_3	RASGRP3	ivw	5	-0.0340233	0.0198605	0.0866917	0.869209	NA
MCP_3	AHCYL2	ivw	5	0.0121195	0.0332808	0.715741	0.999914	NA
MCP_3	SFT2D1	ivw	2	-0.0029197	0.0301231	0.922786	0.999914	NA
MCP_3	ZNF266	ivw	10	-0.00508898	0.00834281	0.541872	0.999914	NA
MCP_3	CLN5	ivw	8	-0.0376582	0.026079	0.148738	0.926092	NA
MCP_3	GALT	ivw	3	0.0131009	0.0187657	0.485098	0.998544	NA
MCP_3	ZSWIM7	ivw	16	0.00215479	0.0146452	0.883027	0.999914	NA
MCP_3	TXNDC17	ivw	2	-0.000949633	0.04969	0.984752	0.999914	NA
MCP_3	LINC00467	ivw	2	0.106465	0.0774216	0.16909	0.93805	NA
MCP_3	SAMD10	ivw	4	0.0223382	0.0175344	0.202674	0.950024	NA
MCP_3	SMIM12	ivw	5	-0.00685605	0.0172174	0.690479	0.999914	NA
MCP_3	PDE4A	ivw	3	-0.0267187	0.048881	0.584648	0.999914	NA
MCP_3	DSCC1	ivw	3	0.0221029	0.0274391	0.420517	0.994919	NA
MCP_3	ABCB1	ivw	2	0.0615747	0.0696105	0.376394	0.99179	NA
MCP_3	NKD1	ivw	2	-0.126346	0.0851446	0.137837	0.919954	NA
MCP_3	Z97634.5	ivw	3	-0.0781251	0.0570587	0.170935	0.938884	NA
MCP_3	MKRN2	ivw	4	0.0118503	0.035501	0.73853	0.999914	NA
MCP_3	PSMG1	ivw	3	-0.00443647	0.0290194	0.878493	0.999914	NA
MCP_3	ATG12	ivw	4	0.00751641	0.0209082	0.719224	0.999914	NA
MCP_3	SEMG1	ivw	4	-0.00342721	0.0406153	0.932753	0.999914	NA
MCP_3	CKM	ivw	3	0.00147635	0.022491	0.947663	0.999914	NA
MCP_3	C21orf128	ivw	6	0.0124138	0.0160863	0.44029	0.996135	NA
MCP_3	GSDMA	ivw	9	0.0171909	0.0252827	0.496537	0.999142	NA
MCP_3	GOLGB1	ivw	7	-0.0111509	0.0142474	0.433824	0.996135	NA
MCP_3	AC012314.20	ivw	2	0.0149678	0.154285	0.922715	0.999914	NA
MCP_3	AMFR	ivw	10	-0.00953932	0.0138514	0.49102	0.998681	NA
MCP_3	RP11-686D22.3	ivw	5	0.034056	0.0345659	0.324502	0.982616	NA
MCP_3	CALML4	ivw	3	0.00999174	0.0226724	0.659429	0.999914	NA
MCP_3	SLC25A16	ivw	8	-0.00152576	0.02061	0.940986	0.999914	NA
MCP_3	GCNT2	ivw	7	-0.00520707	0.0250429	0.835287	0.999914	NA
MCP_3	RUNDC3B	ivw	3	0.016334	0.0409892	0.690266	0.999914	NA
MCP_3	B4GALNT4	ivw	2	0.0513235	0.0390392	0.188622	0.946224	NA
MCP_3	RP11-156P1.1	ivw	3	0.0125149	0.0334805	0.708556	0.999914	NA
MCP_3	ATP1A4	ivw	4	0.0328683	0.0270454	0.22425	0.959487	NA
MCP_3	EBF4	ivw	3	0.00737228	0.0277228	0.790294	0.999914	NA
MCP_3	ZNF775	ivw	3	0.0268344	0.0242088	0.267664	0.971334	NA
MCP_3	NFKBIA	ivw	4	0.000341303	0.0273657	0.990049	0.999914	NA
MCP_3	RP11-1000B6.3	ivw	2	-0.0515197	0.0765916	0.501167	0.999527	NA
MCP_3	VIM	ivw	2	-0.0608496	0.0368836	0.0989895	0.884806	NA
MCP_3	ARHGAP21	ivw	4	-0.0422671	0.039686	0.286859	0.975202	NA
MCP_3	IGLV9-49	ivw	4	0.0159486	0.020703	0.441092	0.996135	NA
MCP_3	TREML5P	ivw	7	-0.0143968	0.0145684	0.323045	0.98259	NA
MCP_3	NMB	ivw	7	0.0229542	0.0164301	0.162388	0.933833	NA
MCP_3	AP002954.4	ivw	10	0.00408503	0.014556	0.778984	0.999914	NA
MCP_3	PELI3	ivw	3	-0.0305762	0.0273618	0.263791	0.970451	NA
MCP_3	NT5M	ivw	8	0.0380698	0.0269136	0.15721	0.930606	NA
MCP_3	WLS	ivw	13	-0.00689511	0.00999197	0.490154	0.998673	NA
MCP_3	CTD-2308N23.2	ivw	2	-0.0747407	0.0719302	0.298771	0.978507	NA
MCP_3	ACOT7	ivw	4	0.0195116	0.031472	0.535279	0.999914	NA
MCP_3	ARPP19	ivw	4	0.0198428	0.0206043	0.335526	0.984376	NA
MCP_3	RUFY4	ivw	2	-0.0137358	0.0465373	0.767873	0.999914	NA
MCP_3	SLC35G5	ivw	2	0.142127	0.0465795	0.0022787	0.390645	Sufficient
MCP_3	DPPA4	ivw	3	-0.0230398	0.0505257	0.648389	0.999914	NA
MCP_3	RP11-463O9.9	ivw	2	-0.00476955	0.0310261	0.877825	0.999914	NA
MCP_3	VAV1	ivw	2	-0.0302849	0.101024	0.764346	0.999914	NA
MCP_3	GGT7	ivw	2	-0.044969	0.0300477	0.134501	0.917618	NA
MCP_3	TTL	ivw	2	-0.0173804	0.0525629	0.740902	0.999914	NA
MCP_3	AC011893.3	ivw	5	-0.0319336	0.0198292	0.107304	0.894701	NA
MCP_3	SEMA4B	ivw	2	0.00212639	0.0233743	0.927515	0.999914	NA
MCP_3	AC017099.3	ivw	8	-0.0353606	0.023615	0.134296	0.917347	NA
MCP_3	KIAA1328	ivw	2	-0.0305839	0.0297985	0.304724	0.97945	NA
MCP_3	EMP1	ivw	3	-0.0774809	0.0423427	0.0672721	0.84236	NA
MCP_3	TMEM88	ivw	5	0.0332868	0.0487964	0.49514	0.998989	NA
MCP_3	RP11-96C23.8	ivw	2	0.0819661	0.051079	0.108561	0.89622	NA
MCP_3	CLN8	ivw	4	-0.0424671	0.029021	0.143379	0.923608	NA
MCP_3	TRAV21	ivw	2	0.0491788	0.0773189	0.524743	0.999914	NA
MCP_3	NCF2	ivw	3	0.0602031	0.109544	0.582607	0.999914	NA
MCP_3	DDX39B	ivw	3	-0.0419386	0.0367925	0.254341	0.968575	NA
MCP_3	NELFCD	ivw	8	0.0172917	0.0116632	0.138184	0.920302	NA
MCP_3	CYP2D6	ivw	3	0.00397788	0.0272572	0.88397	0.999914	NA
MCP_3	PARP1	ivw	7	0.0296886	0.0211055	0.159524	0.932107	NA
MCP_3	IGKV1-9	ivw	4	0.11166	0.0364629	0.00219643	0.388416	Sufficient
MCP_3	RRM1	ivw	7	-0.028082	0.0200064	0.160424	0.932649	NA
MCP_3	ABHD13	ivw	2	0.109122	0.109106	0.317238	0.981304	NA
MCP_3	COL9A3	ivw	7	0.011981	0.0158409	0.449451	0.997065	NA
MCP_3	MIR4697	ivw	2	-0.152174	0.0881467	0.0842803	0.866332	NA
MCP_3	GRN	ivw	4	-0.00110819	0.0387665	0.977195	0.999914	NA
MCP_3	SGTA	ivw	2	-0.0265261	0.0390241	0.496671	0.999158	NA
MCP_3	PPP3R1	ivw	3	0.0123973	0.0203235	0.541865	0.999914	NA
MCP_3	STK33	ivw	3	0.0149356	0.076653	0.845512	0.999914	NA
MCP_3	ESPNP	ivw	2	0.0435991	0.122431	0.721757	0.999914	NA
MCP_3	AZI1	ivw	2	0.0221324	0.0710744	0.755498	0.999914	NA
MCP_3	MANBA	ivw	3	0.0257061	0.0245258	0.294582	0.977088	NA
MCP_3	PRMT2	ivw	8	0.001846	0.00964437	0.848207	0.999914	NA
MCP_3	ACTN1	ivw	2	0.0545304	0.0806775	0.4991	0.999283	NA
MCP_3	CLEC5A	ivw	8	0.0205719	0.0172547	0.233165	0.962732	NA
MCP_3	CTD-2324F15.2	ivw	6	-0.0467744	0.0190502	0.0140759	0.636182	Sufficient
MCP_3	MGAT3	ivw	5	-0.00230052	0.0274383	0.933181	0.999914	NA
MCP_3	BSG	ivw	2	-0.00781126	0.0364999	0.830541	0.999914	NA
MCP_3	AGPAT5	ivw	3	-0.0153665	0.0388782	0.692661	0.999914	NA
MCP_3	GNAI3	ivw	7	0.0125088	0.010751	0.244624	0.965319	NA
MCP_3	MMRN2	ivw	2	0.0308687	0.119214	0.795685	0.999914	NA
MCP_3	U7	ivw	4	-0.00462089	0.0243637	0.849573	0.999914	NA
MCP_3	LPGAT1	ivw	3	-0.0154662	0.0292709	0.597235	0.999914	NA
MCP_3	GFRA2	ivw	7	-0.0161826	0.017853	0.364705	0.990145	NA
MCP_3	SGSH	ivw	3	-0.00572032	0.0324571	0.860104	0.999914	NA
MCP_3	XRRA1	ivw	10	-0.0215418	0.015534	0.165518	0.936024	NA
MCP_3	ELP3	ivw	11	0.0102577	0.0132197	0.437787	0.996135	NA
MCP_3	CBWD2	ivw	2	-0.0285319	0.068934	0.678946	0.999914	NA
MCP_3	C2orf27A	ivw	5	-0.00125653	0.0228933	0.956229	0.999914	NA
MCP_3	UBR2	ivw	2	-0.0666775	0.0450899	0.139202	0.921283	NA
MCP_3	ATF6B	ivw	3	-0.0765949	0.0321433	0.0171758	0.665336	Sufficient
MCP_3	ATXN7L3B	ivw	2	-0.00313825	0.0688845	0.963662	0.999914	NA
MCP_3	VRK2	ivw	3	0.0138071	0.0267986	0.606402	0.999914	NA
MCP_3	NDUFS5	ivw	12	-0.0181051	0.010927	0.097536	0.882915	NA
MCP_3	MST1L	ivw	5	-0.018088	0.0219721	0.41038	0.994215	NA
MCP_3	LAMP3	ivw	3	-0.0465011	0.0789963	0.556097	0.999914	NA
MCP_3	KIAA1324L	ivw	3	0.0202212	0.0298487	0.498116	0.999202	NA
MCP_3	RP3-414A15.2	ivw	6	0.0113035	0.022782	0.619782	0.999914	NA
MCP_3	CD37	ivw	3	-0.0302568	0.0317522	0.340639	0.985534	NA
MCP_3	SCARNA17	ivw	2	0.0418007	0.0587737	0.476952	0.998544	NA
MCP_3	SPP1	ivw	8	-0.0103456	0.0196026	0.597662	0.999914	NA
MCP_3	MGLL	ivw	2	0.0260212	0.0458909	0.570698	0.999914	NA
MCP_3	C2CD5	ivw	3	-0.00521823	0.0283087	0.853752	0.999914	NA
MCP_3	SSR4P1	ivw	2	0.00901047	0.0447029	0.840258	0.999914	NA
MCP_3	CAPN10	ivw	3	-0.0303465	0.036403	0.404492	0.993574	NA
MCP_3	C1QTNF6	ivw	5	0.0419054	0.0154412	0.00665027	0.527725	Sufficient
MCP_3	CAMSAP1	ivw	3	-0.0203793	0.0669738	0.760908	0.999914	NA
MCP_3	RAP1GDS1	ivw	7	0.00155164	0.0191217	0.935326	0.999914	NA
MCP_3	SLC35F2	ivw	6	0.0338969	0.0264337	0.199725	0.949726	NA
MCP_3	KIR3DX1	ivw	3	0.0124719	0.0332034	0.707198	0.999914	NA
MCP_3	C15orf61	ivw	2	-0.13321	0.0700555	0.0572384	0.82403	NA
MCP_3	FAM108C1	ivw	7	0.00968655	0.018779	0.605981	0.999914	NA
MCP_3	GGA2	ivw	2	-0.0190505	0.0404158	0.637382	0.999914	NA
MCP_3	RFTN1	ivw	6	0.00604178	0.02701	0.823001	0.999914	NA
MCP_3	XXyac-YM21GA2.7	ivw	3	0.0792323	0.0372089	0.033222	0.75422	Sufficient
MCP_3	GPN2	ivw	2	-0.0185687	0.0529684	0.725918	0.999914	NA
MCP_3	FAM83G	ivw	2	-0.0116765	0.0862596	0.892324	0.999914	NA
MCP_3	FAM118B	ivw	8	-0.0376289	0.0136119	0.0057027	0.507637	Sufficient
MCP_3	APEX1	ivw	3	-0.0893903	0.0561405	0.111326	0.898738	NA
MCP_3	C14orf132	ivw	7	-0.00396847	0.0113277	0.726089	0.999914	NA
MCP_3	PARP9	ivw	2	-0.0706911	0.0609601	0.246199	0.96585	NA
MCP_3	CRELD2	ivw	5	-0.0055196	0.0121087	0.648506	0.999914	NA
MCP_3	QSOX1	ivw	8	0.0237406	0.0182219	0.192622	0.947317	NA
MCP_3	PAPD7	ivw	3	0.0117399	0.0466198	0.801179	0.999914	NA
MCP_3	SLC30A9	ivw	2	0.115328	0.0746632	0.122432	0.908721	NA
MCP_3	PRKCD	ivw	4	-0.00625716	0.0387868	0.87184	0.999914	NA
MCP_3	AC013264.2	ivw	9	-0.0178751	0.0166862	0.284058	0.974905	NA
MCP_3	EML6	ivw	3	-0.0139609	0.0231444	0.546371	0.999914	NA
MCP_3	HBG1	ivw	2	-0.015729	0.0317053	0.619824	0.999914	NA
MCP_3	ZNF304	ivw	5	0.0673213	0.0399291	0.0917914	0.877544	NA
MCP_3	AATF	ivw	2	0.019847	0.0350942	0.571711	0.999914	NA
MCP_3	SNHG8	ivw	4	0.000153963	0.0231669	0.994697	0.999914	NA
MCP_3	AC006946.15	ivw	4	0.033723	0.0295399	0.253617	0.968461	NA
MCP_3	THBS2	ivw	2	0.0711219	0.0554109	0.199304	0.949543	NA
MCP_3	FNDC3A	ivw	2	0.00964966	0.0815144	0.905767	0.999914	NA
MCP_3	AC128709.1	ivw	7	0.0516634	0.0364806	0.15672	0.930405	NA
MCP_3	TRIM64B	ivw	3	-0.0317164	0.0265935	0.233011	0.962732	NA
MCP_3	SLC38A11	ivw	2	-0.0581217	0.0438259	0.184775	0.945037	NA
MCP_3	SLC26A5	ivw	2	0.0366284	0.0354382	0.30133	0.978689	NA
MCP_3	USP53	ivw	8	-0.0134094	0.0113889	0.23903	0.96348	NA
MCP_3	SMIM7	ivw	3	0.0520861	0.0467576	0.265296	0.970548	NA
MCP_3	ST8SIA4	ivw	2	0.0207268	0.0324787	0.523366	0.999914	NA
MCP_3	PIF1	ivw	2	0.073861	0.0932281	0.428208	0.996099	NA
MCP_3	GTSF1L	ivw	2	-0.162595	0.140581	0.24744	0.966265	NA
MCP_3	CHD7	ivw	4	-0.00515366	0.0629447	0.934745	0.999914	NA
MCP_3	RALGAPA1	ivw	2	0.00285143	0.0239001	0.905033	0.999914	NA
MCP_3	LL22NC03-80A10.6	ivw	5	-0.00371406	0.0465507	0.936408	0.999914	NA
MCP_3	ISG20L2	ivw	2	0.167155	0.0493296	0.000702699	0.258014	Sufficient
MCP_3	HSD17B13	ivw	7	-0.0103877	0.0205142	0.612598	0.999914	NA
MCP_3	RP11-290F20.1	ivw	3	-0.0371615	0.0318847	0.243817	0.965007	NA
MCP_3	ZNHIT6	ivw	3	0.0152075	0.0275739	0.581279	0.999914	NA
MCP_3	PALM	ivw	4	0.0423393	0.0304861	0.164892	0.935284	NA
MCP_3	ILK	ivw	2	0.0760988	0.0850224	0.370763	0.990898	NA
MCP_3	PKIB	ivw	4	-0.0218798	0.0337418	0.516695	0.999914	NA
MCP_3	TMEM218	ivw	6	0.0106438	0.0190465	0.576279	0.999914	NA
MCP_3	C9orf114	ivw	3	-0.00921049	0.0358773	0.797393	0.999914	NA
MCP_3	ABCA1	ivw	7	0.0236366	0.0349405	0.498736	0.999272	NA
MCP_3	METTL4	ivw	3	-0.0110418	0.0292539	0.705841	0.999914	NA
MCP_3	HIF1AN	ivw	4	-0.010455	0.0224994	0.642159	0.999914	NA
MCP_3	C2orf40	ivw	7	-0.00965317	0.0147902	0.513968	0.999914	NA
MCP_3	AC013437.6	ivw	3	-0.0415246	0.0251234	0.098367	0.883951	NA
MCP_3	AP003774.1	ivw	7	-0.00220924	0.0127681	0.862629	0.999914	NA
MCP_3	CCDC92	ivw	4	0.0350663	0.0300871	0.243819	0.965007	NA
MCP_3	MAB21L3	ivw	2	-0.0186388	0.0427071	0.662522	0.999914	NA
MCP_3	IGFBP3	ivw	8	0.00879386	0.0165374	0.594894	0.999914	NA
MCP_3	RP3-477M7.5	ivw	4	-0.0210171	0.031825	0.508999	0.999662	NA
MCP_3	ARHGEF11	ivw	4	-0.0150395	0.045744	0.742325	0.999914	NA
MCP_3	TTC3	ivw	8	0.0120329	0.0180669	0.505398	0.999662	NA
MCP_3	NPC1	ivw	2	0.0202117	0.0309669	0.513958	0.999914	NA
MCP_3	RP11-438B23.2	ivw	4	-0.00565322	0.0521345	0.91365	0.999914	NA
MCP_3	CCDC174	ivw	4	-0.0103575	0.0228423	0.650235	0.999914	NA
MCP_3	CCT8	ivw	7	0.0195775	0.0205095	0.339803	0.985338	NA
MCP_3	SLC27A2	ivw	2	0.0263445	0.0522969	0.614438	0.999914	NA
MCP_3	FKRP	ivw	3	-0.0424244	0.0180196	0.0185552	0.675894	Sufficient
MCP_3	NAA35	ivw	2	-0.0056733	0.0376355	0.880178	0.999914	NA
MCP_3	C17orf51	ivw	4	-0.0496882	0.0248036	0.0451483	0.794133	Sufficient
MCP_3	MPPED2	ivw	2	-0.0212592	0.0925351	0.818292	0.999914	NA
MCP_3	CTC-774J1.2	ivw	3	-0.0571773	0.0280413	0.0414461	0.783343	Sufficient
MCP_3	RP11-73M18.7	ivw	2	0.0334846	0.046974	0.47595	0.998544	NA
MCP_3	GRK5	ivw	4	0.0326836	0.038678	0.398101	0.992865	NA
MCP_3	RP11-395B7.7	ivw	2	0.0865086	0.142807	0.544666	0.999914	NA
MCP_3	RP11-10A14.3	ivw	3	-0.0628575	0.0765371	0.411493	0.994221	NA
MCP_3	ACAT1	ivw	3	0.01064	0.0222211	0.632065	0.999914	NA
MCP_3	C15orf52	ivw	4	-0.0118779	0.0327581	0.716909	0.999914	NA
MCP_3	PUS10	ivw	4	0.00852284	0.0279832	0.760694	0.999914	NA
MCP_3	GNMT	ivw	5	0.0114523	0.0163509	0.483673	0.998544	NA
MCP_3	TMCO3	ivw	6	-0.00624412	0.0157262	0.69133	0.999914	NA
MCP_3	UBE2K	ivw	2	0.0204872	0.0369983	0.579761	0.999914	NA
MCP_3	SDK1	ivw	3	0.0220628	0.0444757	0.61985	0.999914	NA
MCP_3	PSMB1	ivw	3	0.00500224	0.0196645	0.799203	0.999914	NA
MCP_3	ZMYM1	ivw	2	-0.0251844	0.0374428	0.501197	0.99954	NA
MCP_3	USP42	ivw	2	0.0698685	0.095464	0.46424	0.998446	NA
MCP_3	HADH	ivw	2	0.00627931	0.105319	0.952457	0.999914	NA
MCP_3	KRT18P8	ivw	2	0.00423165	0.0834323	0.959549	0.999914	NA
MCP_3	SMARCD2	ivw	2	-0.0393066	0.0260478	0.131294	0.915788	NA
MCP_3	NUP160	ivw	2	0.0758696	0.0638022	0.234386	0.963116	NA
MCP_3	AC093609.1	ivw	2	0.0637893	0.0407057	0.117095	0.904931	NA
MCP_3	CCDC53	ivw	3	0.00467867	0.0221789	0.832925	0.999914	NA
MCP_3	BIRC3	ivw	2	-0.00489346	0.0451561	0.913704	0.999914	NA
MCP_3	SOD1	ivw	2	0.134108	0.0817472	0.100897	0.886838	NA
MCP_3	FLT1	ivw	3	0.0279088	0.0701988	0.690948	0.999914	NA
MCP_3	FAM24B	ivw	2	-0.00325593	0.0539405	0.951868	0.999914	NA
MCP_3	EPRS	ivw	3	-0.0105707	0.0981562	0.91424	0.999914	NA
MCP_3	RNF10	ivw	6	0.0211158	0.034443	0.539832	0.999914	NA
MCP_3	MIR378I	ivw	2	0.0381466	0.0685373	0.577813	0.999914	NA
MCP_3	RP11-701P16.4	ivw	2	-0.139919	0.0581395	0.0161012	0.656685	Sufficient
MCP_3	FAM63A	ivw	2	-0.0854998	0.0533503	0.109021	0.896544	NA
MCP_3	SPATC1L	ivw	10	0.0084722	0.01194	0.477975	0.998544	NA
MCP_3	MGMT	ivw	7	0.00461639	0.00986674	0.639875	0.999914	NA
MCP_3	ANKRD27	ivw	3	-0.000359753	0.072148	0.996022	0.999914	NA
MCP_3	RP1-127C7.6	ivw	2	0.0816338	0.0682648	0.231759	0.962521	NA
MCP_3	RRAGC	ivw	3	-0.00310382	0.0293478	0.915773	0.999914	NA
MCP_3	DDX11L2	ivw	11	0.0013405	0.0230627	0.95365	0.999914	NA
MCP_3	ABHD6	ivw	2	0.0114538	0.0501978	0.819511	0.999914	NA
MCP_3	FNIP2	ivw	3	0.0195089	0.0440073	0.657541	0.999914	NA
MCP_3	MAPKAPK2	ivw	2	-0.022365	0.0796309	0.77882	0.999914	NA
MCP_3	TRAV20	ivw	2	0.00927504	0.0661415	0.888478	0.999914	NA
MCP_3	NIPSNAP1	ivw	3	0.00655145	0.0202537	0.74634	0.999914	NA
MCP_3	IL8	ivw	3	-0.0382918	0.0327195	0.241879	0.964591	NA
MCP_3	HNRNPF	ivw	5	0.0154044	0.0243992	0.527814	0.999914	NA
MCP_3	AC004231.2	ivw	4	0.0753362	0.0313862	0.0163817	0.658389	Sufficient
MCP_3	SLAIN2	ivw	2	0.0391557	0.0489792	0.424038	0.995481	NA
MCP_3	KIAA1598	ivw	10	-0.0100274	0.0094371	0.287984	0.975534	NA
MCP_3	RP11-795F19.1	ivw	3	-0.00359816	0.0251989	0.886456	0.999914	NA
MCP_3	UBE2F	ivw	6	0.0255306	0.0166352	0.12485	0.91095	NA
MCP_3	ADRB1	ivw	2	0.00965026	0.0335915	0.773896	0.999914	NA
MCP_3	TTI1	ivw	2	-0.0501965	0.0813489	0.5372	0.999914	NA
MCP_3	PIK3CA	ivw	2	-0.0559309	0.0763031	0.463552	0.998446	NA
MCP_3	ITPKB-IT1	ivw	4	-0.079928	0.0384398	0.0375897	0.768637	Sufficient
MCP_3	RP11-473M20.5	ivw	2	-0.0248531	0.05461	0.649035	0.999914	NA
MCP_3	ZNF155	ivw	4	-0.0284465	0.0149453	0.0569909	0.823799	NA
MCP_3	MUT	ivw	9	0.0148563	0.0125253	0.235581	0.96326	NA
MCP_3	HSD17B14	ivw	4	-0.0294051	0.0255432	0.249654	0.967201	NA
MCP_3	RP11-513G19.1	ivw	2	0.0366189	0.0607183	0.546445	0.999914	NA
MCP_3	MYO10	ivw	2	0.00965397	0.0342355	0.777954	0.999914	NA
MCP_3	ZFAND5	ivw	4	-0.00731993	0.0335558	0.827319	0.999914	NA
MCP_3	PNMA1	ivw	2	-0.0182165	0.045026	0.685788	0.999914	NA
MCP_3	RP11-395P17.3	ivw	2	0.0449303	0.0283112	0.112509	0.900057	NA
MCP_3	PDIA5	ivw	2	0.0856483	0.0560004	0.126159	0.911273	NA
MCP_3	TNXA	ivw	2	0.0794006	0.0309564	0.0103201	0.591555	Sufficient
MCP_3	RPP40	ivw	7	0.0207043	0.0153158	0.17643	0.941773	NA
MCP_3	CXCL1	ivw	4	-0.024618	0.0334313	0.461501	0.998374	NA
MCP_3	RHOQ	ivw	3	-0.0106458	0.030192	0.724385	0.999914	NA
MCP_3	PGAM1	ivw	3	-0.0125871	0.0258234	0.625954	0.999914	NA
MCP_3	HMOX1	ivw	4	0.0093861	0.0313083	0.764333	0.999914	NA
MCP_3	ITIH4	ivw	7	0.0150773	0.0169812	0.374601	0.991616	NA
MCP_3	CD7	ivw	2	-0.0599521	0.0365632	0.101071	0.886838	NA
MCP_3	MYLK4	ivw	5	-0.0216432	0.0201106	0.281834	0.974309	NA
MCP_3	ZNF234	ivw	5	0.00798769	0.0200227	0.689943	0.999914	NA
MCP_3	PIAS2	ivw	7	-0.0655343	0.0238727	0.0060481	0.51598	Sufficient
MCP_3	CPM	ivw	2	-0.00544741	0.0501118	0.913436	0.999914	NA
MCP_3	TMEM65	ivw	2	0.0151067	0.0779575	0.846348	0.999914	NA
MCP_3	RP11-728F11.4	ivw	4	0.00540457	0.0211191	0.798021	0.999914	NA
MCP_3	SMG1	ivw	2	0.0134229	0.0452948	0.766967	0.999914	NA
MCP_3	PSRC1	ivw	5	-0.0137766	0.0161485	0.393591	0.992703	NA
MCP_3	UNC93B1	ivw	3	0.00173919	0.0413677	0.966465	0.999914	NA
MCP_3	GLRX	ivw	3	0.0250726	0.0322922	0.437496	0.996135	NA
MCP_3	RPL29	ivw	2	0.0701741	0.0697266	0.314215	0.980691	NA
MCP_3	SOX4	ivw	6	-0.0413703	0.0679728	0.54277	0.999914	NA
MCP_3	CLCN1	ivw	6	-0.0145285	0.0232965	0.532869	0.999914	NA
MCP_3	KLHL21	ivw	2	-0.0232069	0.0634742	0.714655	0.999914	NA
MCP_3	DAB2	ivw	9	-0.0180916	0.01293	0.161754	0.933567	NA
MCP_3	PELI1	ivw	4	-0.0018457	0.0410315	0.964121	0.999914	NA
MCP_3	GLTSCR2	ivw	6	0.030705	0.020889	0.141586	0.922877	NA
MCP_3	USP6	ivw	2	0.00336401	0.0332464	0.919404	0.999914	NA
MCP_3	C12orf4	ivw	3	0.0487189	0.0301942	0.106632	0.893447	NA
MCP_3	SH3BP4	ivw	3	0.0181662	0.062847	0.772539	0.999914	NA
MCP_3	CLN3	ivw	4	-0.0894415	0.0319068	0.00505962	0.489928	Sufficient
MCP_3	PGAP2	ivw	3	0.0266388	0.109798	0.808302	0.999914	NA
MCP_3	DFFA	ivw	5	0.0108474	0.0230725	0.638251	0.999914	NA
MCP_3	ALDH2	ivw	7	-0.0128242	0.0166346	0.440744	0.996135	NA
MCP_3	NPEPL1	ivw	4	-0.0462537	0.0235045	0.0490837	0.804597	Sufficient
MCP_3	TOR1B	ivw	4	0.0323982	0.0282406	0.25129	0.967932	NA
MCP_3	TMEM209	ivw	2	-0.0183253	0.0242402	0.449656	0.997142	NA
MCP_3	MTRF1L	ivw	9	0.00171765	0.013534	0.899009	0.999914	NA
MCP_3	TRAV26-2	ivw	5	-0.00520123	0.020962	0.804037	0.999914	NA
MCP_3	CLDN7	ivw	3	0.0739676	0.034592	0.0324935	0.752012	Sufficient
MCP_3	SLC46A2	ivw	8	0.00549378	0.0178228	0.757897	0.999914	NA
MCP_3	AC006465.3	ivw	3	-0.0510594	0.0387085	0.187144	0.946073	NA
MCP_3	NAA16	ivw	3	0.050269	0.0377072	0.182485	0.943697	NA
MCP_3	ATP13A4	ivw	2	-0.00232766	0.0304417	0.939051	0.999914	NA
MCP_3	NDUFA2	ivw	5	0.0336165	0.0494635	0.496744	0.999158	NA
MCP_3	HBQ1	ivw	4	-0.0391161	0.0260427	0.133098	0.917288	NA
MCP_3	ZNF320	ivw	4	0.0039752	0.0240585	0.868763	0.999914	NA
MCP_3	CYB5A	ivw	4	0.0643452	0.0294215	0.0287414	0.735226	Sufficient
MCP_3	NCK2	ivw	3	0.0421445	0.0633623	0.505964	0.999662	NA
MCP_3	C7orf29	ivw	5	0.0208789	0.0214014	0.329269	0.98352	NA
MCP_3	GSTM2	ivw	7	-0.0119175	0.0154008	0.439035	0.996135	NA
MCP_3	JHDM1D	ivw	3	-0.00500607	0.0377249	0.894431	0.999914	NA
MCP_3	KLF9	ivw	2	0.0560363	0.0377097	0.137281	0.919583	NA
MCP_3	ZNF438	ivw	5	-0.0608468	0.0594789	0.306309	0.979558	NA
MCP_3	CBLL1	ivw	2	-0.0371375	0.0879339	0.672782	0.999914	NA
MCP_3	ENG	ivw	2	-0.0444066	0.0207492	0.0323417	0.751586	Sufficient
MCP_3	SECISBP2	ivw	6	-0.019813	0.0264095	0.45312	0.997739	NA
MCP_3	ADAM17	ivw	3	0.0379129	0.0344324	0.270861	0.97222	NA
MCP_3	VNN2	ivw	10	0.00323304	0.00978487	0.741089	0.999914	NA
MCP_3	ABCC1	ivw	5	0.0686554	0.0311709	0.0276266	0.729616	Sufficient
MCP_3	MAN2C1	ivw	13	-0.00169155	0.0127981	0.894849	0.999914	NA
MCP_3	CTC-429P9.1	ivw	2	0.0377937	0.0618587	0.541221	0.999914	NA
MCP_3	LY75	ivw	9	-0.0447461	0.0186365	0.0163504	0.658372	Sufficient
MCP_3	STARD3NL	ivw	4	-0.0452103	0.0639803	0.479797	0.998544	NA
MCP_3	MANEA	ivw	13	-0.00567326	0.0111659	0.611391	0.999914	NA
MCP_3	KIF5B	ivw	2	0.0201218	0.0242569	0.406806	0.994114	NA
MCP_3	ERV3-1	ivw	7	-0.001995	0.00720993	0.78201	0.999914	NA
MCP_3	HCG4P7	ivw	4	0.0351354	0.0473996	0.458535	0.998097	NA
MCP_3	AC016735.1	ivw	5	-0.0163548	0.0600435	0.785327	0.999914	NA
MCP_3	CA6	ivw	5	0.0129415	0.0311225	0.677539	0.999914	NA
MCP_3	CTD-2331H12.7	ivw	2	-0.0609893	0.0890986	0.49365	0.998872	NA
MCP_3	PSMD2	ivw	2	0.0175065	0.0284333	0.53809	0.999914	NA
MCP_3	CCNJL	ivw	2	-0.0227073	0.0912758	0.803533	0.999914	NA
MCP_3	ZNF215	ivw	2	-0.017543	0.0185172	0.34344	0.985637	NA
MCP_3	FCRLA	ivw	4	0.109178	0.0509692	0.0321895	0.751216	Sufficient
MCP_3	BCKDHA	ivw	2	0.00133859	0.0294864	0.963791	0.999914	NA
MCP_3	MAP3K10	ivw	3	0.0555445	0.0370559	0.13389	0.917347	NA
MCP_3	TRPV4	ivw	2	0.0925418	0.068613	0.177417	0.942156	NA
MCP_3	UBQLNL	ivw	9	0.00981736	0.0139187	0.4806	0.998544	NA
MCP_3	WIPI1	ivw	8	0.0128759	0.0101586	0.204982	0.951405	NA
MCP_3	RNF216	ivw	4	0.0242524	0.0353198	0.492303	0.998681	NA
MCP_3	RPP38	ivw	2	0.0271605	0.0449649	0.545818	0.999914	NA
MCP_3	PRDM15	ivw	6	0.00850369	0.0186232	0.647945	0.999914	NA
MCP_3	7SK	ivw	3	-0.00736287	0.0874951	0.932936	0.999914	NA
MCP_3	TNFAIP8L1	ivw	2	0.0205488	0.0667637	0.758247	0.999914	NA
MCP_3	RP1-153P14.3	ivw	6	0.000319373	0.0171927	0.985179	0.999914	NA
MCP_3	AC093162.5	ivw	3	0.00675102	0.0447963	0.880208	0.999914	NA
MCP_3	TNFRSF4	ivw	2	0.0305836	0.0317948	0.336097	0.984407	NA
MCP_3	KLHL24	ivw	3	0.0221505	0.0646811	0.732007	0.999914	NA
MCP_3	MED6	ivw	4	-0.0651389	0.0296379	0.0279613	0.731016	Sufficient
MCP_3	WBP4	ivw	3	0.0130193	0.0234474	0.578719	0.999914	NA
MCP_3	CSTF3	ivw	2	0.0336045	0.0447153	0.452338	0.997686	NA
MCP_3	FAM22E	ivw	3	-0.0278158	0.0459354	0.544819	0.999914	NA
MCP_3	C7orf53	ivw	8	0.00793589	0.0233635	0.734105	0.999914	NA
MCP_3	ZHX2	ivw	5	-0.0104479	0.0192339	0.58699	0.999914	NA
MCP_3	SH3BP1	ivw	6	-0.0178776	0.0275007	0.515643	0.999914	NA
MCP_3	ADAMTS5	ivw	4	-0.0312963	0.0484716	0.518498	0.999914	NA
MCP_3	KCTD12	ivw	4	-0.00375215	0.0243976	0.877774	0.999914	NA
MCP_3	ANAPC5	ivw	2	-0.0531129	0.0390996	0.174337	0.9407	NA
MCP_3	HIATL2	ivw	3	-0.0679437	0.0644152	0.291527	0.976473	NA
MCP_3	MRPL14	ivw	3	-0.00819169	0.0200022	0.682144	0.999914	NA
MCP_3	BECN1	ivw	4	0.0241481	0.0172255	0.160952	0.933071	NA
MCP_3	PLEKHH2	ivw	8	0.00391283	0.0258308	0.879598	0.999914	NA
MCP_3	YWHAQ	ivw	2	0.0514433	0.038833	0.185261	0.945159	NA
MCP_3	SCYL3	ivw	3	-0.0278397	0.0289532	0.33628	0.984455	NA
MCP_3	TMEM98	ivw	3	0.192824	0.0746063	0.00975034	0.58239	Sufficient
MCP_3	NANP	ivw	6	0.00659312	0.0282868	0.815698	0.999914	NA
MCP_3	CTC-459F4.3	ivw	3	-0.016929	0.0217028	0.435368	0.996135	NA
MCP_3	C15orf57	ivw	9	-0.0140102	0.0164403	0.394112	0.992703	NA
MCP_3	PCCB	ivw	8	-0.0205427	0.0215048	0.339445	0.985338	NA
MCP_3	ZMAT4	ivw	3	0.0113763	0.050725	0.822545	0.999914	NA
MCP_3	CPED1	ivw	5	-0.0371403	0.036355	0.306969	0.979661	NA
MCP_3	XRN2	ivw	10	0.00507493	0.0108409	0.639692	0.999914	NA
MCP_3	ANKRD28	ivw	3	0.0439117	0.0253557	0.0833037	0.865411	NA
MCP_3	L3MBTL2	ivw	5	0.0251008	0.0190535	0.187709	0.946122	NA
MCP_3	PAG1	ivw	2	0.00394725	0.0398458	0.921088	0.999914	NA
MCP_3	MYC	ivw	3	-0.123763	0.0965003	0.199662	0.949726	NA
MCP_3	GBA2	ivw	9	0.0178844	0.0158397	0.258861	0.969448	NA
MCP_3	MCTP2	ivw	6	-0.0351598	0.0258878	0.174413	0.9407	NA
MCP_3	PAQR8	ivw	14	-0.00316972	0.0127243	0.803277	0.999914	NA
MCP_3	RSU1	ivw	9	-0.01554	0.0166909	0.351827	0.987486	NA
MCP_3	RP11-617D20.1	ivw	5	0.0263208	0.017653	0.135959	0.918444	NA
MCP_3	RP11-44F14.8	ivw	5	0.0248472	0.0296829	0.402543	0.993396	NA
MCP_3	EIF4EBP2	ivw	5	0.0109023	0.0372324	0.769661	0.999914	NA
MCP_3	SCPEP1	ivw	2	0.082173	0.0398911	0.0394051	0.775355	Sufficient
MCP_3	INSR	ivw	4	-0.037322	0.069026	0.588718	0.999914	NA
MCP_3	TPO	ivw	2	-0.00873745	0.0558565	0.875697	0.999914	NA
MCP_3	JUP	ivw	13	0.0109138	0.0128562	0.395931	0.992865	NA
MCP_3	MACROD2	ivw	2	0.212559	0.107493	0.047993	0.801669	Sufficient
MCP_3	FAM32A	ivw	2	-0.0781552	0.104402	0.454099	0.997791	NA
MCP_3	SGCB	ivw	2	-0.00387561	0.0401596	0.923119	0.999914	NA
MCP_3	CCT5	ivw	2	0.0105145	0.0254036	0.678949	0.999914	NA
MCP_3	TMEM63B	ivw	3	0.0255725	0.0367529	0.486558	0.998544	NA
MCP_3	PIP5K1B	ivw	3	-0.0334293	0.0445474	0.453002	0.997739	NA
MCP_3	TMEM71	ivw	6	-0.0443875	0.0341062	0.193104	0.947331	NA
MCP_3	VAC14	ivw	2	-0.021645	0.0811958	0.789794	0.999914	NA
MCP_3	CTSH	ivw	7	-0.0210149	0.016077	0.191164	0.947146	NA
MCP_3	TTC12	ivw	11	0.0112064	0.0145298	0.440545	0.996135	NA
MCP_3	VCL	ivw	7	0.000685661	0.0173244	0.96843	0.999914	NA
MCP_3	HMGN1	ivw	6	0.0128955	0.0151866	0.395807	0.992865	NA
MCP_3	IL24	ivw	2	-0.0260216	0.0480115	0.587828	0.999914	NA
MCP_3	STEAP3	ivw	7	0.00291664	0.0129628	0.821979	0.999914	NA
MCP_3	SNX32	ivw	5	-0.0680833	0.0221677	0.00213138	0.383044	Sufficient
MCP_3	KB-1507C5.2	ivw	2	0.00614	0.0305729	0.840831	0.999914	NA
MCP_3	ARHGAP11A	ivw	2	0.0135435	0.0276371	0.6241	0.999914	NA
MCP_3	NT5DC2	ivw	14	-0.0156482	0.0203042	0.440892	0.996135	NA
MCP_3	OXLD1	ivw	5	-0.0037452	0.0140798	0.790241	0.999914	NA
MCP_3	TRBV6-1	ivw	4	0.0277656	0.0364057	0.445658	0.996512	NA
MCP_3	ZNF329	ivw	4	0.00505262	0.0376667	0.893292	0.999914	NA
MCP_3	CYP4F3	ivw	5	0.00836297	0.0172807	0.628423	0.999914	NA
MCP_3	RIMS3	ivw	7	0.00318089	0.0168721	0.850461	0.999914	NA
MCP_3	C5orf22	ivw	3	0.011511	0.0393306	0.769772	0.999914	NA
MCP_3	GTF2I	ivw	2	0.0219043	0.0215259	0.308877	0.97994	NA
MCP_3	TRMT10A	ivw	2	0.0726522	0.0611779	0.235008	0.963258	NA
MCP_3	LMNB1	ivw	2	-0.00528359	0.0470568	0.9106	0.999914	NA
MCP_3	HMGN4	ivw	7	0.024021	0.0123714	0.0521778	0.813228	NA
MCP_3	RPL13A	ivw	5	-0.0109739	0.0147207	0.455984	0.997888	NA
MCP_3	PNMAL2	ivw	4	-0.049519	0.0176553	0.00503537	0.489554	Sufficient
MCP_3	DAD1	ivw	7	0.00990365	0.0203719	0.626866	0.999914	NA
MCP_3	ERGIC2	ivw	2	0.0139093	0.0412171	0.735767	0.999914	NA
MCP_3	OCM	ivw	6	0.0363877	0.0253593	0.15132	0.927903	NA
MCP_3	RP11-696N14.1	ivw	4	-0.0104583	0.0216957	0.629775	0.999914	NA
MCP_3	AL133216.1	ivw	2	-0.0420866	0.0673705	0.532166	0.999914	NA
MCP_3	SIN3B	ivw	3	-0.00174676	0.0205968	0.932414	0.999914	NA
MCP_3	PAPLN	ivw	3	-0.0398766	0.0376112	0.289039	0.975748	NA
MCP_3	CAMKMT	ivw	3	-0.0336662	0.0431628	0.435401	0.996135	NA
MCP_3	RP11-18I14.10	ivw	3	-0.00583977	0.0244878	0.811511	0.999914	NA
MCP_3	TPGS1	ivw	2	-0.00129908	0.0559954	0.981491	0.999914	NA
MCP_3	RP11-320N21.1	ivw	3	-0.0652065	0.0311323	0.0362157	0.765482	Sufficient
MCP_3	AF001548.6	ivw	3	0.0320855	0.0246977	0.193899	0.947511	NA
MCP_3	RP11-383F6.1	ivw	2	-0.162226	0.0765319	0.0340296	0.757467	Sufficient
MCP_3	PCDHGA10	ivw	2	0.060039	0.0728419	0.409804	0.994215	NA
MCP_3	CTD-2313J17.5	ivw	2	0.0171674	0.0909923	0.850353	0.999914	NA
MCP_3	CTD-2245O6.1	ivw	5	-0.007601	0.0359793	0.832684	0.999914	NA
MCP_3	AC008074.3	ivw	2	-0.0285192	0.0235392	0.225679	0.960126	NA
MCP_3	RHNO1	ivw	6	-0.0123191	0.0180211	0.494231	0.998872	NA
MCP_3	PDCL3P4	ivw	3	0.0250464	0.0524789	0.633173	0.999914	NA
MCP_3	SLC25A12	ivw	3	0.0321659	0.0532587	0.545874	0.999914	NA
MCP_3	MRPS33	ivw	3	0.00806768	0.0305962	0.792025	0.999914	NA
MCP_3	GINM1	ivw	6	0.00275077	0.0179011	0.877874	0.999914	NA
MCP_3	MFHAS1	ivw	5	0.00727253	0.0249517	0.770696	0.999914	NA
MCP_3	GTF2IRD2B	ivw	3	0.0672358	0.0590539	0.254891	0.968733	NA
MCP_3	SMIM14	ivw	4	0.056694	0.0413972	0.17084	0.938884	NA
MCP_3	SAP30L	ivw	3	-0.0249954	0.0378816	0.509364	0.999662	NA
MCP_3	RP11-127L20.6	ivw	4	0.0181089	0.0210611	0.389883	0.992691	NA
MCP_3	MAP4K5	ivw	3	-0.136346	0.0656646	0.037857	0.770161	Sufficient
MCP_3	SETBP1	ivw	2	0.0510661	0.0677402	0.450938	0.997365	NA
MCP_3	RNF13	ivw	4	-0.0367939	0.0293783	0.210418	0.953776	NA
MCP_3	NDUFAF7	ivw	2	0.0594383	0.0321743	0.0646909	0.836768	NA
MCP_3	RP11-879F14.2	ivw	2	-0.0319557	0.0382829	0.403873	0.993574	NA
MCP_3	MATK	ivw	2	0.0144619	0.0538513	0.788274	0.999914	NA
MCP_3	LRRC3	ivw	3	-0.0366792	0.0560258	0.512671	0.999739	NA
MCP_3	PARP12	ivw	2	-0.031695	0.064284	0.62198	0.999914	NA
MCP_3	AFMID	ivw	2	-0.00361501	0.0482939	0.94033	0.999914	NA
MCP_3	TRAV8-2	ivw	2	0.00855584	0.0953517	0.928502	0.999914	NA
MCP_3	MPST	ivw	3	-0.0534435	0.061088	0.38165	0.992358	NA
MCP_3	SUCNR1	ivw	2	0.0865582	0.0674358	0.199294	0.949543	NA
MCP_3	EMC9	ivw	2	-0.0641854	0.0325785	0.0488183	0.803802	Sufficient
MCP_3	TXNRD1	ivw	2	0.0426018	0.0610051	0.48497	0.998544	NA
MCP_3	CCR1	ivw	12	0.0269665	0.0193934	0.164377	0.935002	NA
MCP_3	MAP3K12	ivw	3	-0.0357014	0.0381119	0.348886	0.986925	NA
MCP_3	TPTE2P5	ivw	2	-0.0235745	0.0569525	0.678924	0.999914	NA
MCP_3	COX19	ivw	2	0.0107166	0.0324657	0.741333	0.999914	NA
MCP_3	RP13-93L13.1	ivw	2	-0.0335295	0.0337146	0.319975	0.981826	NA
MCP_3	MTFMT	ivw	2	0.0800524	0.0726902	0.270774	0.97222	NA
MCP_3	CRHR1-IT1	ivw	14	0.00202781	0.00843052	0.809918	0.999914	NA
MCP_3	ATG4B	ivw	2	0.025261	0.121822	0.835729	0.999914	NA
MCP_3	TSPAN10	ivw	2	-0.0132907	0.0371342	0.72041	0.999914	NA
MCP_3	DHRS9	ivw	5	0.0192674	0.0188595	0.306955	0.979661	NA
MCP_3	TRAPPC6A	ivw	3	-0.0226041	0.0262764	0.389654	0.992691	NA
MCP_3	MDM1	ivw	6	-0.0339219	0.0392124	0.386993	0.992457	NA
MCP_3	KIAA1841	ivw	17	-0.0121666	0.0117781	0.301612	0.978689	NA
MCP_3	WIPI2	ivw	11	0.0278089	0.0150496	0.0646284	0.836547	NA
MCP_3	MFSD11	ivw	2	-0.0426567	0.053314	0.423651	0.995422	NA
MCP_3	IQGAP2	ivw	9	-0.0287621	0.0135088	0.0332435	0.75422	Sufficient
MCP_3	TRMT10B	ivw	5	-0.0286203	0.0269501	0.288247	0.975566	NA
MCP_3	ERP27	ivw	8	0.00677491	0.0108125	0.530935	0.999914	NA
MCP_3	TRPM6	ivw	4	-0.0418292	0.0202661	0.0390177	0.773921	Sufficient
MCP_3	SPTLC3	ivw	3	0.000559841	0.0574684	0.992227	0.999914	NA
MCP_3	ADAP1	ivw	6	0.0311516	0.0475113	0.512039	0.999662	NA
MCP_3	METAP2	ivw	2	0.00516981	0.0245103	0.832947	0.999914	NA
MCP_3	ALG11	ivw	3	-0.0558629	0.0311925	0.0733078	0.854062	NA
MCP_3	WDR67	ivw	2	-0.00664718	0.0418185	0.873706	0.999914	NA
MCP_3	KCNRG	ivw	2	-0.0396378	0.0504966	0.432477	0.996135	NA
MCP_3	AIM1	ivw	3	0.0282395	0.0612637	0.644835	0.999914	NA
MCP_3	CTPS1	ivw	5	0.0177185	0.019465	0.362677	0.990145	NA
MCP_3	TNIK	ivw	4	0.0072865	0.0379413	0.847706	0.999914	NA
MCP_3	DMXL2	ivw	2	-0.0474246	0.0354831	0.181373	0.943543	NA
MCP_3	RP11-401P9.4	ivw	3	-0.127036	0.0531729	0.0168892	0.662257	Sufficient
MCP_3	RALGPS1	ivw	8	0.0115436	0.0140393	0.410942	0.994215	NA
MCP_3	COPZ2	ivw	3	-0.0208708	0.0197119	0.289695	0.975905	NA
MCP_3	ADHFE1	ivw	17	0.00796839	0.0107848	0.459997	0.998204	NA
MCP_3	GATAD1	ivw	2	-0.0779012	0.037837	0.0395077	0.775517	Sufficient
MCP_3	SLC25A24	ivw	7	-0.027007	0.0185889	0.146264	0.92477	NA
MCP_3	PRKXP1	ivw	8	-0.00307447	0.0231858	0.894508	0.999914	NA
MCP_3	NSFL1C	ivw	11	0.00160456	0.013678	0.906615	0.999914	NA
MCP_3	PRDX3	ivw	2	-0.0357564	0.0346988	0.302785	0.978884	NA
MCP_3	TOM1	ivw	12	-0.00442643	0.0118365	0.708432	0.999914	NA
MCP_3	MSH5	ivw	2	-0.199793	0.180713	0.268909	0.971494	NA
MCP_3	USP10	ivw	2	0.107776	0.0617116	0.0807322	0.861621	NA
MCP_3	RBM20	ivw	2	-0.0655869	0.0587527	0.264284	0.970475	NA
MCP_3	ARHGAP44	ivw	2	0.00681071	0.057978	0.906487	0.999914	NA
MCP_3	CCDC157	ivw	3	-0.0214238	0.0405459	0.597232	0.999914	NA
MCP_3	DTX3L	ivw	3	-0.0356489	0.0286992	0.214179	0.955785	NA
MCP_3	NPIP	ivw	10	0.0110908	0.0151818	0.465066	0.998525	NA
MCP_3	PMS2P3	ivw	5	-0.014791	0.0165706	0.372069	0.991025	NA
MCP_3	SLC24A4	ivw	11	-0.00270553	0.0139907	0.846661	0.999914	NA
MCP_3	ARHGAP26	ivw	3	0.000359526	0.0776247	0.996305	0.999914	NA
MCP_3	C6orf62	ivw	7	0.0135828	0.0173882	0.434712	0.996135	NA
MCP_3	C6orf48	ivw	3	-0.0830752	0.0753181	0.270031	0.97207	NA
MCP_3	SPIB	ivw	7	-0.00294252	0.0198237	0.882	0.999914	NA
MCP_3	SCNN1D	ivw	2	-0.0222925	0.0664778	0.737371	0.999914	NA
MCP_3	PTAR1	ivw	3	-0.0286927	0.0381919	0.452485	0.99773	NA
MCP_3	AP3M1	ivw	3	-0.00280037	0.0452983	0.950705	0.999914	NA
MCP_3	CLOCK	ivw	3	0.0308146	0.0525221	0.557406	0.999914	NA
MCP_3	ZFAND1	ivw	2	-0.0170687	0.0307098	0.578344	0.999914	NA
MCP_3	DCAKD	ivw	8	0.0269433	0.013543	0.0466509	0.797698	Sufficient
MCP_3	SLC7A1	ivw	7	-0.0205896	0.0238835	0.388641	0.992457	NA
MCP_3	HHAT	ivw	2	0.0829065	0.0436829	0.0577075	0.825826	NA
MCP_3	RAB5A	ivw	4	-0.0181822	0.0315432	0.56433	0.999914	NA
MCP_3	H6PD	ivw	8	-0.0144271	0.0114726	0.208564	0.952674	NA
MCP_3	SDCCAG8	ivw	7	-0.0135052	0.0232512	0.56135	0.999914	NA
MCP_3	UBA7	ivw	11	-0.0379256	0.0158567	0.0167677	0.661663	Sufficient
MCP_3	ZSCAN18	ivw	4	-0.00910103	0.0204887	0.6569	0.999914	NA
MCP_3	VPREB3	ivw	2	-0.00669097	0.0897574	0.940577	0.999914	NA
MCP_3	TESK2	ivw	3	0.0309827	0.0230959	0.179764	0.943086	NA
MCP_3	NPM2	ivw	2	0.0312939	0.0558929	0.575554	0.999914	NA
MCP_3	PRKAR2A	ivw	3	-0.0586313	0.0487404	0.229004	0.961461	NA
MCP_3	CRYGS	ivw	3	-0.0313397	0.0415226	0.450392	0.997293	NA
MCP_3	COPG1	ivw	3	0.00334801	0.0464885	0.942588	0.999914	NA
MCP_3	AC007879.7	ivw	2	-0.0380493	0.0636916	0.550241	0.999914	NA
MCP_3	LTN1	ivw	3	-0.00304236	0.0453287	0.946488	0.999914	NA
MCP_3	GGT1	ivw	3	-0.00209096	0.0300573	0.944539	0.999914	NA
MCP_3	TRIB1	ivw	2	-0.140795	0.0949712	0.138206	0.920386	NA
MCP_3	COQ5	ivw	13	0.00434759	0.0110531	0.694071	0.999914	NA
MCP_3	MPI	ivw	3	0.0069465	0.0381089	0.855363	0.999914	NA
MCP_3	N4BP2	ivw	10	-0.00952646	0.0143902	0.507964	0.999662	NA
MCP_3	RNASEL	ivw	4	0.0175058	0.0225854	0.438285	0.996135	NA
MCP_3	F2R	ivw	4	-0.00124215	0.0492076	0.979861	0.999914	NA
MCP_3	GNE	ivw	3	-0.0151343	0.0464289	0.74445	0.999914	NA
MCP_3	KDM6B	ivw	3	-0.0892543	0.0526606	0.0900949	0.874647	NA
MCP_3	IFNLR1	ivw	3	-0.0371017	0.0276918	0.180308	0.943211	NA
MCP_3	CSMD1	ivw	4	-0.0431053	0.0395013	0.275168	0.972822	NA
MCP_3	BTN3A2	ivw	19	0.0243516	0.0100564	0.0154563	0.650567	Sufficient
MCP_3	PRKCB	ivw	8	0.00146232	0.0150759	0.922729	0.999914	NA
MCP_3	RP11-404F10.2	ivw	2	-0.0960167	0.0612307	0.116854	0.904931	NA
MCP_3	TUBBP5	ivw	2	-0.0245622	0.047555	0.605505	0.999914	NA
MCP_3	ZNF23	ivw	5	0.0270576	0.0204022	0.184771	0.945037	NA
MCP_3	RNY3P8	ivw	3	0.0335476	0.0356853	0.347168	0.986594	NA
MCP_3	NR2C1	ivw	2	-0.000383866	0.0332345	0.990784	0.999914	NA
MCP_3	LINC00680	ivw	4	0.01843	0.0135541	0.173916	0.94067	NA
MCP_3	C17orf76-AS1	ivw	2	-0.0679146	0.0281529	0.01585	0.654276	Sufficient
MCP_3	EIF4A3	ivw	4	-0.048009	0.0405138	0.236016	0.963297	NA
MCP_3	ATP13A2	ivw	2	0.0596232	0.0760351	0.43295	0.996135	NA
MCP_3	FOXN2	ivw	5	-0.0100299	0.0155126	0.517916	0.999914	NA
MCP_3	IGHV1-8	ivw	2	-0.0671142	0.0926497	0.468828	0.998544	NA
MCP_3	MOB3C	ivw	6	0.0156101	0.024925	0.531131	0.999914	NA
MCP_3	SAMD4B	ivw	2	0.0506396	0.0456566	0.26737	0.971334	NA
MCP_3	RP11-307E17.8	ivw	2	-0.0099731	0.0244765	0.683672	0.999914	NA
MCP_3	FIBP	ivw	2	-0.0763259	0.0335261	0.0228093	0.704713	Sufficient
MCP_3	IL18BP	ivw	2	-0.0952859	0.0535737	0.0753059	0.855711	NA
MCP_3	NLRC3	ivw	7	-0.000136737	0.0198716	0.99451	0.999914	NA
MCP_3	ST3GAL1	ivw	9	-0.011042	0.0202554	0.585656	0.999914	NA
MCP_3	RCN2	ivw	3	-0.0137663	0.0469594	0.769405	0.999914	NA
MCP_3	RP11-598F7.3	ivw	3	0.0339076	0.0455606	0.456737	0.997888	NA
MCP_3	IFRD1	ivw	8	-0.0424454	0.0137599	0.00203752	0.377866	Sufficient
MCP_3	RFPL3S	ivw	4	0.0125216	0.0324829	0.69988	0.999914	NA
MCP_3	ABCC10	ivw	2	0.0518235	0.0545173	0.341813	0.985637	NA
MCP_3	AOAH	ivw	12	-0.0115355	0.0135803	0.395642	0.992865	NA
MCP_3	RP11-484L8.1	ivw	3	-0.0469977	0.0338978	0.165609	0.936162	NA
MCP_3	GPC1	ivw	2	0.0166072	0.050591	0.742712	0.999914	NA
MCP_3	RAB40C	ivw	2	0.0144508	0.0182444	0.428321	0.996108	NA
MCP_3	LRRFIP2	ivw	6	0.0140328	0.0256989	0.585033	0.999914	NA
MCP_3	TRAPPC8	ivw	2	-0.00864406	0.0421354	0.837455	0.999914	NA
MCP_3	C1QL3	ivw	2	0.0167883	0.0192867	0.38405	0.992457	NA
MCP_3	RP11-497H17.1	ivw	3	-0.00172915	0.0145742	0.905557	0.999914	NA
MCP_3	AC006369.2	ivw	4	-0.00101223	0.0189914	0.957493	0.999914	NA
MCP_3	ANK1	ivw	3	0.0319489	0.0369804	0.38762	0.992457	NA
MCP_3	RP11-705C15.3	ivw	3	0.0234551	0.0893189	0.792859	0.999914	NA
MCP_3	SSR3	ivw	3	0.0213543	0.0468454	0.648501	0.999914	NA
MCP_3	PKD2	ivw	7	-0.00852684	0.0135674	0.529688	0.999914	NA
MCP_3	LZTS1	ivw	5	-0.0299324	0.0332598	0.368143	0.990782	NA
MCP_3	AC008746.12	ivw	2	-0.052695	0.0214478	0.0140145	0.635872	Sufficient
MCP_3	MAPK3	ivw	9	-0.00291169	0.0177537	0.869728	0.999914	NA
MCP_3	RBM23	ivw	5	0.0494012	0.0227242	0.0297094	0.739713	Sufficient
MCP_3	AC127904.2	ivw	3	0.0273827	0.0278324	0.325193	0.982665	NA
MCP_3	S100B	ivw	8	-0.00860247	0.012743	0.499628	0.999283	NA
MCP_3	CYB5B	ivw	6	-0.0180865	0.0280586	0.519189	0.999914	NA
MCP_3	RP11-18F14.2	ivw	3	-0.0585259	0.0539411	0.277923	0.973474	NA
MCP_3	ZNF302	ivw	2	-0.00621913	0.0217792	0.77522	0.999914	NA
MCP_3	LYRM4	ivw	12	0.00282617	0.0112648	0.801902	0.999914	NA
MCP_3	U4	ivw	3	-0.14737	0.0789068	0.0618112	0.833209	NA
MCP_3	PLIN2	ivw	8	-0.00999799	0.0149317	0.503124	0.999662	NA
MCP_3	EPHX2	ivw	12	0.00146365	0.011375	0.897616	0.999914	NA
MCP_3	LRP3	ivw	8	0.0154477	0.0239468	0.518874	0.999914	NA
MCP_3	GOLGA7B	ivw	2	-0.0560292	0.0384623	0.145191	0.92455	NA
MCP_3	TCEB3	ivw	3	0.0367989	0.0351228	0.294768	0.977088	NA
MCP_3	FGGY	ivw	9	0.00133058	0.0212422	0.950054	0.999914	NA
MCP_3	QRICH2	ivw	2	0.0333034	0.0455891	0.465078	0.998525	NA
MCP_3	RP11-153A23.6	ivw	7	-0.0333309	0.0223367	0.135646	0.918444	NA
MCP_3	TRPT1	ivw	4	-0.0266546	0.0169164	0.115102	0.903621	NA
MCP_3	AC016753.7	ivw	3	0.0268065	0.0232525	0.248974	0.967027	NA
MCP_3	EVL	ivw	3	0.00534526	0.0405043	0.89501	0.999914	NA
MCP_3	NCF4	ivw	3	-0.0409678	0.0619653	0.508522	0.999662	NA
MCP_3	C3orf14	ivw	2	0.0336622	0.0764312	0.65963	0.999914	NA
MCP_3	SLC11A1	ivw	12	-0.0105217	0.0121345	0.385896	0.992457	NA
MCP_3	SUPV3L1	ivw	7	-0.0421356	0.0220131	0.0556053	0.82127	NA
MCP_3	PDCD1	ivw	2	-0.0652901	0.0410924	0.112092	0.899617	NA
MCP_3	IGLV10-54	ivw	4	0.0239257	0.0215896	0.267773	0.971372	NA
MCP_3	GTF2H5	ivw	9	-0.00556171	0.0164035	0.734567	0.999914	NA
MCP_3	PSMC6	ivw	3	0.0856235	0.0367581	0.0198389	0.68367	Sufficient
MCP_3	VPS33B	ivw	5	-0.0151227	0.018176	0.4054	0.99369	NA
MCP_3	TSEN34	ivw	5	-0.0025946	0.0271108	0.923756	0.999914	NA
MCP_3	NDE1	ivw	4	0.0415392	0.0417829	0.320141	0.981826	NA
MCP_3	RP11-326C3.2	ivw	2	-0.0666869	0.0651077	0.305715	0.979461	NA
MCP_3	RP11-527L4.5	ivw	2	0.149114	0.0628987	0.0177541	0.670651	Sufficient
MCP_3	SIK3	ivw	2	-0.00343287	0.0547889	0.95004	0.999914	NA
MCP_3	MAP3K9	ivw	2	-0.0081619	0.0300949	0.786233	0.999914	NA
MCP_3	STAMBPL1	ivw	4	0.0237112	0.0434663	0.585404	0.999914	NA
MCP_3	PDCD4	ivw	3	-0.0124105	0.0286058	0.6644	0.999914	NA
MCP_3	MAPK14	ivw	2	0.0127067	0.0704687	0.856903	0.999914	NA
MCP_3	RGS18	ivw	3	0.00138457	0.0933427	0.988165	0.999914	NA
MCP_3	RCHY1	ivw	9	-0.020457	0.0240278	0.394555	0.992703	NA
MCP_3	VMO1	ivw	5	0.0121387	0.018467	0.510975	0.999662	NA
MCP_3	SLC27A3	ivw	2	-0.0165019	0.0354834	0.641889	0.999914	NA
MCP_3	GTF3C3	ivw	3	0.00903074	0.0306685	0.768404	0.999914	NA
MCP_3	DAGLB	ivw	11	-0.00249342	0.0157996	0.874602	0.999914	NA
MCP_3	AC007228.11	ivw	2	-0.00850887	0.0446288	0.848793	0.999914	NA
MCP_3	TMEM107	ivw	10	-0.00124504	0.0139649	0.928959	0.999914	NA
MCP_3	RUNX3	ivw	2	-0.11789	0.0526479	0.0251416	0.71824	Sufficient
MCP_3	MYLIP	ivw	3	0.0391506	0.0323577	0.226305	0.9604	NA
MCP_3	SUPT4H1	ivw	9	-0.0115493	0.0201409	0.566356	0.999914	NA
MCP_3	BABAM1	ivw	4	0.019071	0.0296812	0.520531	0.999914	NA
MCP_3	RP11-62H7.2	ivw	7	-0.012469	0.0172531	0.469858	0.998544	NA
MCP_3	DGKD	ivw	3	-0.0297791	0.0314591	0.343844	0.985637	NA
MCP_3	SLC1A7	ivw	8	0.00298332	0.0275761	0.913849	0.999914	NA
MCP_3	IMMT	ivw	10	0.000202318	0.0131614	0.987735	0.999914	NA
MCP_3	FAM129B	ivw	5	-0.0577379	0.0479109	0.228161	0.961086	NA
MCP_3	CCDC104	ivw	3	0.0324047	0.0374356	0.386704	0.992457	NA
MCP_3	NUAK1	ivw	5	0.0238111	0.026952	0.376985	0.99179	NA
MCP_3	CR1L	ivw	2	0.0252199	0.0433672	0.560874	0.999914	NA
MCP_3	TUBGCP4	ivw	5	0.0459508	0.0291208	0.11458	0.902858	NA
MCP_3	SPDYE2L	ivw	7	-0.0259928	0.0308652	0.39971	0.993118	NA
MCP_3	CTC-228N24.3	ivw	8	0.0130488	0.0196811	0.507321	0.999662	NA
MCP_3	RGP1	ivw	2	-0.0452271	0.0297285	0.128174	0.913035	NA
MCP_3	RP11-503G7.2	ivw	4	0.0150529	0.0153803	0.327721	0.983024	NA
MCP_3	DHTKD1	ivw	5	0.0629878	0.0294982	0.0327357	0.752436	Sufficient
MCP_3	C15orf40	ivw	7	0.0294373	0.024341	0.226519	0.9604	NA
MCP_3	PTCRA	ivw	2	-0.049312	0.0595634	0.407733	0.994114	NA
MCP_3	CEP63	ivw	16	-0.00169481	0.0118398	0.886175	0.999914	NA
MCP_3	MLTK	ivw	7	-0.0091875	0.0198024	0.642678	0.999914	NA
MCP_3	GMDS	ivw	5	0.0341213	0.0394711	0.387334	0.992457	NA
MCP_3	SCLT1	ivw	2	0.0322366	0.0340364	0.343577	0.985637	NA
MCP_3	SPTLC2	ivw	8	0.0171101	0.0161672	0.289909	0.975905	NA
MCP_3	CCDC66	ivw	4	0.0479931	0.0337978	0.155606	0.929791	NA
MCP_3	XBP1	ivw	9	0.00694947	0.0139565	0.618528	0.999914	NA
MCP_3	TKT	ivw	6	0.0123849	0.0217057	0.568283	0.999914	NA
MCP_3	TBC1D4	ivw	7	0.0362826	0.0157846	0.0215275	0.696966	Sufficient
MCP_3	GSTM1	ivw	14	0.00203747	0.00925151	0.825691	0.999914	NA
MCP_3	C8orf42	ivw	2	0.0127083	0.186198	0.945585	0.999914	NA
MCP_3	CCDC117	ivw	2	0.0248995	0.051793	0.630694	0.999914	NA
MCP_3	PCNXL4	ivw	3	0.0264641	0.030904	0.391815	0.992703	NA
MCP_3	RBM15B	ivw	2	-0.0318398	0.0300012	0.288561	0.9757	NA
MCP_3	CCDC15	ivw	4	-0.00480151	0.024435	0.844218	0.999914	NA
MCP_3	ALDH8A1	ivw	4	-0.0257015	0.0217685	0.237732	0.963401	NA
MCP_3	TIFAB	ivw	2	0.0190168	0.0331583	0.566295	0.999914	NA
MCP_3	C21orf7	ivw	5	-0.00368738	0.022626	0.870541	0.999914	NA
MCP_3	C19orf48	ivw	5	0.0105726	0.0172418	0.539746	0.999914	NA
MCP_3	GCLC	ivw	4	-0.0357353	0.047856	0.455229	0.99785	NA
MCP_3	VOPP1	ivw	2	0.0731093	0.0490747	0.136289	0.918742	NA
MCP_3	NPL	ivw	3	-0.0416078	0.0495405	0.400978	0.993199	NA
MCP_3	MRPL34	ivw	10	-0.00680787	0.0145515	0.639895	0.999914	NA
MCP_3	PLCH2	ivw	7	0.00167496	0.0126888	0.894982	0.999914	NA
MCP_3	USP45	ivw	3	-0.0515712	0.045088	0.252711	0.96796	NA
MCP_3	DDX55	ivw	7	0.00921823	0.0270494	0.73326	0.999914	NA
MCP_3	CA2	ivw	9	0.00407731	0.0137119	0.766194	0.999914	NA
MCP_3	SVIP	ivw	2	-0.0140364	0.0443964	0.75188	0.999914	NA
MCP_3	SLC43A3	ivw	2	-0.0205882	0.0575456	0.720515	0.999914	NA
MCP_3	LCP1	ivw	3	0.0155628	0.051821	0.763935	0.999914	NA
MCP_3	DPY19L3	ivw	2	-0.0188388	0.0329452	0.567442	0.999914	NA
MCP_3	CTD-2547L24.4	ivw	3	-0.0476435	0.0554562	0.390274	0.992691	NA
MCP_3	TCTEX1D1	ivw	5	0.00193913	0.0209382	0.926212	0.999914	NA
MCP_3	BRD7	ivw	10	0.0148527	0.0199204	0.455908	0.997888	NA
MCP_3	RP11-212I21.4	ivw	2	0.083912	0.0700063	0.23067	0.962223	NA
MCP_3	CHI3L1	ivw	7	-0.0124276	0.017302	0.472588	0.998544	NA
MCP_3	PET100	ivw	3	0.0201585	0.0253692	0.426845	0.995846	NA
MCP_3	RP11-45M22.1	ivw	3	-0.066489	0.0311213	0.0326428	0.752288	Sufficient
MCP_3	OTUD3	ivw	6	-0.00896134	0.0267301	0.737435	0.999914	NA
MCP_3	RNF19A	ivw	2	0.0226958	0.0827713	0.783931	0.999914	NA
MCP_3	TADA1	ivw	2	0.0301486	0.0481007	0.530803	0.999914	NA
MCP_3	KCNJ15	ivw	4	0.00798828	0.0182932	0.662344	0.999914	NA
MCP_3	SNORD14A	ivw	5	-0.00403277	0.0343864	0.90664	0.999914	NA
MCP_3	UBE2L3	ivw	4	0.0288449	0.0164204	0.0789775	0.858813	NA
MCP_3	CTD-2562J17.7	ivw	4	-0.0575272	0.0429447	0.180386	0.943275	NA
MCP_3	RP11-798G7.6	ivw	2	-0.0281028	0.0464688	0.545333	0.999914	NA
MCP_3	LOXHD1	ivw	2	0.000382477	0.0846113	0.996393	0.999914	NA
MCP_3	ZNF79	ivw	4	-0.0311556	0.0227449	0.170754	0.938868	NA
MCP_3	ETV6	ivw	2	0.00162023	0.0644091	0.979931	0.999914	NA
MCP_3	FMN1	ivw	8	-0.0397178	0.0362113	0.272714	0.972332	NA
MCP_3	CUZD1	ivw	2	-0.0040514	0.0696169	0.953593	0.999914	NA
MCP_3	RABAC1	ivw	8	0.00306096	0.0213176	0.885826	0.999914	NA
MCP_3	C6orf211	ivw	5	-0.0384291	0.0325681	0.238015	0.963401	NA
MCP_3	C12orf73	ivw	2	-0.0164826	0.0481867	0.732308	0.999914	NA
MCP_3	CTD-2196E14.4	ivw	2	-0.00415495	0.0318069	0.896068	0.999914	NA
MCP_3	MCM6	ivw	7	-0.0137006	0.0221061	0.535411	0.999914	NA
MCP_3	IQSEC3	ivw	9	-0.00517434	0.0156305	0.740614	0.999914	NA
MCP_3	PHACTR2	ivw	4	0.0482806	0.0327471	0.140388	0.922509	NA
MCP_3	PAX8	ivw	12	0.00639448	0.0145844	0.661063	0.999914	NA
MCP_3	MX2	ivw	4	0.0159825	0.0505554	0.751898	0.999914	NA
MCP_3	RP11-497H16.4	ivw	2	-0.0343141	0.0347614	0.323578	0.982607	NA
MCP_3	IMPAD1	ivw	3	0.13161	0.0442209	0.00291843	0.420153	Sufficient
MCP_3	ATP5D	ivw	2	0.0368052	0.0278515	0.186341	0.945692	NA
MCP_3	ADCY4	ivw	2	0.0815536	0.153098	0.594249	0.999914	NA
MCP_3	GFM1	ivw	3	-0.00964058	0.0243514	0.692184	0.999914	NA
MCP_3	FAH	ivw	5	-0.00204472	0.0209064	0.922088	0.999914	NA
MCP_3	SGTB	ivw	9	0.00775589	0.0132017	0.556873	0.999914	NA
MCP_3	ASNS	ivw	9	-0.00439294	0.0110478	0.690903	0.999914	NA
MCP_3	RHPN2	ivw	3	0.0117975	0.0442546	0.789791	0.999914	NA
MCP_3	IFFO2	ivw	4	0.0380066	0.0235545	0.106623	0.893447	NA
MCP_3	ADAM12	ivw	2	0.00109986	0.0490178	0.982099	0.999914	NA
MCP_3	SLC9A3R1	ivw	3	0.0118727	0.0309513	0.701281	0.999914	NA
MCP_3	DCBLD2	ivw	5	0.000705466	0.0185928	0.969733	0.999914	NA
MCP_3	PTPRE	ivw	5	-0.00909452	0.0275077	0.740934	0.999914	NA
MCP_3	TSSC1	ivw	2	-0.0123037	0.0518948	0.812588	0.999914	NA
MCP_3	CNTLN	ivw	2	-0.0611593	0.0471808	0.19488	0.947877	NA
MCP_3	DHDH	ivw	5	-0.0530119	0.0444903	0.233442	0.962732	NA
MCP_3	TRIM21	ivw	2	0.0330704	0.046034	0.472517	0.998544	NA
MCP_3	MT1X	ivw	7	0.0044618	0.0214718	0.835386	0.999914	NA
MCP_3	TRBV4-1	ivw	4	0.00293895	0.0163669	0.857493	0.999914	NA
MCP_3	MEF2BNB	ivw	3	-0.0753951	0.0435812	0.0836321	0.865607	NA
MCP_3	AC006538.1	ivw	2	0.0270641	0.0336804	0.421654	0.995228	NA
MCP_3	TACC1	ivw	4	-0.0150229	0.0212292	0.479159	0.998544	NA
MCP_3	RP11-137H2.4	ivw	7	0.00943315	0.0194787	0.628186	0.999914	NA
MCP_3	RP11-973H7.1	ivw	5	0.0271443	0.0189386	0.151779	0.927903	NA
MCP_3	RP11-1094M14.9	ivw	2	-0.0399057	0.0771614	0.605036	0.999914	NA
MCP_3	AC093159.1	ivw	2	-0.0687581	0.0637527	0.280805	0.974279	NA
MCP_3	ANKRD26	ivw	2	-0.0155336	0.0255964	0.543941	0.999914	NA
MCP_3	KIR3DL2	ivw	7	0.0248423	0.0377842	0.510873	0.999662	NA
MCP_3	COPB1	ivw	11	0.00367767	0.0168137	0.82686	0.999914	NA
MCP_3	TP53INP1	ivw	5	-0.00910589	0.0372613	0.806937	0.999914	NA
MCP_3	SSBP2	ivw	5	0.0263281	0.0522566	0.614386	0.999914	NA
MCP_3	URGCP	ivw	2	0.0103905	0.0445699	0.815663	0.999914	NA
MCP_3	CARM1	ivw	3	-0.0327552	0.0301217	0.276848	0.973264	NA
MCP_3	C2orf62	ivw	3	-0.00165834	0.024036	0.944994	0.999914	NA
MCP_3	CALHM2	ivw	5	0.0168096	0.0194027	0.386296	0.992457	NA
MCP_3	NDUFA6	ivw	4	-0.00868704	0.026434	0.742434	0.999914	NA
MCP_3	GNAZ	ivw	2	0.00925339	0.0417756	0.824701	0.999914	NA
MCP_3	PEX11G	ivw	2	0.03379	0.0162656	0.0377659	0.769761	Sufficient
MCP_3	COL9A2	ivw	3	0.0578497	0.0489569	0.237346	0.963322	NA
MCP_3	CTNS	ivw	3	-0.0292657	0.0293948	0.319441	0.981826	NA
MCP_3	SQRDL	ivw	2	-0.0340074	0.119542	0.776042	0.999914	NA
MCP_3	AC006978.6	ivw	2	-0.104637	0.0600055	0.0811961	0.862446	NA
MCP_3	IL16	ivw	4	-0.0118114	0.0162875	0.468341	0.998544	NA
MCP_3	RP11-105C19.2	ivw	3	-0.0123035	0.0145111	0.396512	0.992865	NA
MCP_3	SNX18	ivw	2	-0.000137888	0.0467859	0.997649	0.999914	NA
MCP_3	RP11-893F2.9	ivw	5	-0.0047029	0.019176	0.806264	0.999914	NA
MCP_3	GUSB	ivw	5	-0.00578236	0.0162426	0.721841	0.999914	NA
MCP_3	GABARAPL1	ivw	7	0.0394337	0.0280591	0.159908	0.932261	NA
MCP_3	RNF8	ivw	2	0.017007	0.0288238	0.555168	0.999914	NA
MCP_3	ILF3-AS1	ivw	4	0.0357008	0.0359636	0.32086	0.981861	NA
MCP_3	PDE3B	ivw	2	-0.0818	0.0478186	0.0871491	0.86988	NA
MCP_3	PPP1R15A	ivw	2	-0.0145568	0.034586	0.673837	0.999914	NA
MCP_3	CYHR1	ivw	2	-0.0709227	0.0575057	0.217458	0.956495	NA
MCP_3	BAG6	ivw	2	0.108068	0.0691943	0.118335	0.905965	NA
MCP_3	WARS2	ivw	9	-0.000485578	0.0147695	0.973773	0.999914	NA
MCP_3	RP11-981P6.1	ivw	3	0.02427	0.0260907	0.35226	0.987486	NA
MCP_3	PGPEP1	ivw	2	-0.0673259	0.0469	0.151139	0.927903	NA
MCP_3	DKFZP761J1410	ivw	5	-0.0473244	0.024859	0.0569477	0.823669	NA
MCP_3	MPO	ivw	2	0.0111304	0.0199279	0.57648	0.999914	NA
MCP_3	C1QA	ivw	5	0.02197	0.0181284	0.225547	0.960126	NA
MCP_3	OBSCN	ivw	4	-0.0485341	0.0280276	0.0833356	0.865411	NA
MCP_3	CCDC159	ivw	2	-0.0560339	0.0388672	0.149394	0.926314	NA
MCP_3	JMJD8	ivw	2	0.0535674	0.0528228	0.310537	0.980308	NA
MCP_3	HIST1H1C	ivw	2	-0.00151259	0.0674912	0.98212	0.999914	NA
MCP_3	ABCB9	ivw	3	-0.0101087	0.0390062	0.795514	0.999914	NA
MCP_3	AC016773.1	ivw	6	0.00581738	0.0199951	0.771097	0.999914	NA
MCP_3	PPP1R3G	ivw	2	0.0792422	0.033702	0.0187101	0.677197	Sufficient
MCP_3	COLEC12	ivw	6	0.0486969	0.0251777	0.053098	0.815865	NA
MCP_3	PARP2	ivw	2	0.0278281	0.0230786	0.227896	0.961003	NA
MCP_3	RP1-151B14.9	ivw	2	-0.00331393	0.0219513	0.880001	0.999914	NA
MCP_3	LINC00426	ivw	6	0.00434222	0.0217147	0.841507	0.999914	NA
MCP_3	SETD8	ivw	5	0.0160922	0.021046	0.444495	0.996273	NA
MCP_3	TXN2	ivw	2	0.0981528	0.138461	0.478396	0.998544	NA
MCP_3	CLN6	ivw	11	0.00362439	0.0147174	0.805477	0.999914	NA
MCP_3	AACS	ivw	5	-0.00969733	0.0328739	0.768005	0.999914	NA
MCP_3	KCNQ4	ivw	2	-0.136823	0.0941413	0.14612	0.92477	NA
MCP_3	GNG12-AS1	ivw	2	0.0128251	0.0550141	0.815666	0.999914	NA
MCP_3	DDX59	ivw	10	0.00235649	0.0136102	0.862541	0.999914	NA
MCP_3	FAM192A	ivw	4	-0.0799999	0.027755	0.00394703	0.460116	Sufficient
MCP_3	DOCK7	ivw	2	0.00513663	0.0629072	0.934922	0.999914	NA
MCP_3	NMUR1	ivw	2	-0.0169259	0.0414518	0.683033	0.999914	NA
MCP_3	SNHG3	ivw	2	-0.102582	0.114977	0.372291	0.991025	NA
MCP_3	LAIR1	ivw	2	-0.0531863	0.038385	0.165869	0.936198	NA
MCP_3	BMS1	ivw	2	0.0397542	0.0778793	0.60973	0.999914	NA
MCP_3	ZNF84	ivw	3	-0.0102395	0.0264048	0.698173	0.999914	NA
MCP_3	CTD-3184A7.4	ivw	2	0.00278526	0.136853	0.983762	0.999914	NA
MCP_3	NCAPD2	ivw	9	0.00405814	0.0123923	0.743311	0.999914	NA
MCP_3	VWDE	ivw	9	0.00651558	0.0146351	0.656173	0.999914	NA
MCP_3	ERCC5	ivw	2	0.0668211	0.0323818	0.0390617	0.773921	Sufficient
MCP_3	NT5C2	ivw	7	-0.00757943	0.0202678	0.708431	0.999914	NA
MCP_3	RP11-347C12.2	ivw	7	0.00379533	0.025063	0.879635	0.999914	NA
MCP_3	FAM86HP	ivw	5	-0.0367556	0.0320792	0.251887	0.96796	NA
MCP_3	SHC2	ivw	2	0.0361301	0.0549007	0.510474	0.999662	NA
MCP_3	WASH4P	ivw	2	-0.0174899	0.0561066	0.755249	0.999914	NA
MCP_3	ACP1	ivw	2	-0.00430617	0.041561	0.917478	0.999914	NA
MCP_3	STON1	ivw	2	5.53139e-05	0.0351558	0.998745	0.999914	NA
MCP_3	PIK3IP1	ivw	8	-0.012388	0.0206903	0.549351	0.999914	NA
MCP_3	ITM2B	ivw	3	-0.00136953	0.0461044	0.976302	0.999914	NA
MCP_3	C7orf34	ivw	7	0.0120242	0.0154532	0.436507	0.996135	NA
MCP_3	ITGB3	ivw	2	-0.0164095	0.0921417	0.858653	0.999914	NA
MCP_3	CTD-3092A11.2	ivw	2	-0.0454958	0.0589693	0.4404	0.996135	NA
MCP_3	ZC3H8	ivw	2	0.0381397	0.0376502	0.31106	0.980401	NA
MCP_3	MAP3K11	ivw	13	0.0169461	0.0134334	0.207133	0.952346	NA
MCP_3	CPEB2	ivw	2	0.0491016	0.0238345	0.0393878	0.775271	Sufficient
MCP_3	AC131971.1	ivw	2	-0.0118858	0.0347688	0.732461	0.999914	NA
MCP_3	CSF1R	ivw	3	-0.00626821	0.0287786	0.827578	0.999914	NA
MCP_3	AC109309.4	ivw	4	-0.00120145	0.0287997	0.966724	0.999914	NA
MCP_3	SPPL3	ivw	3	-0.0102477	0.0286272	0.720365	0.999914	NA
MCP_3	ARL2	ivw	2	0.0554823	0.127091	0.662434	0.999914	NA
MCP_3	SLC25A46	ivw	4	0.0372499	0.0329955	0.258924	0.969493	NA
MCP_3	AXIN2	ivw	8	0.00840131	0.0263615	0.749957	0.999914	NA
MCP_3	STX8	ivw	8	-0.0237106	0.0215649	0.27155	0.972307	NA
MCP_3	RAB11FIP4	ivw	4	0.0187668	0.0492353	0.703081	0.999914	NA
MCP_3	KANK2	ivw	2	-0.00521257	0.118441	0.964897	0.999914	NA
MCP_3	AP006621.1	ivw	8	-0.024875	0.015922	0.118215	0.905726	NA
MCP_3	SGIP1	ivw	2	0.0479669	0.0543355	0.377349	0.99179	NA
MCP_3	CD207	ivw	4	-0.0294397	0.07497	0.694551	0.999914	NA
MCP_3	BMF	ivw	2	0.0129307	0.0270126	0.632157	0.999914	NA
MCP_3	CTC-490G23.2	ivw	6	-0.0279952	0.01805	0.120907	0.907811	NA
MCP_3	KCNQ5	ivw	4	-0.0330507	0.0349007	0.343643	0.985637	NA
MCP_3	KIAA0101	ivw	2	0.0417575	0.0347527	0.229533	0.961768	NA
MCP_3	HSPA6	ivw	3	-0.0409031	0.0408244	0.316379	0.981149	NA
MCP_3	DENND3	ivw	4	-0.00565792	0.0190509	0.766475	0.999914	NA
MCP_3	LINC00035	ivw	2	0.004321	0.0338955	0.898561	0.999914	NA
MCP_3	TCF20	ivw	2	0.00468558	0.112405	0.96675	0.999914	NA
MCP_3	FSTL1	ivw	2	-0.00131912	0.02238	0.952999	0.999914	NA
MCP_3	OTOF	ivw	4	-0.00741407	0.027658	0.788651	0.999914	NA
MCP_3	OAS2	ivw	2	-0.015486	0.0526899	0.768828	0.999914	NA
MCP_3	KIAA0368	ivw	4	0.013039	0.0306342	0.670375	0.999914	NA
MCP_3	CD300LD	ivw	3	-0.00865362	0.0203483	0.670637	0.999914	NA
MCP_3	HMGXB3	ivw	2	-0.0507593	0.0307188	0.0984561	0.884013	NA
MCP_3	SCML4	ivw	10	-0.0146196	0.0214506	0.495524	0.999004	NA
MCP_3	TBCA	ivw	2	-0.0176346	0.0318447	0.579738	0.999914	NA
MCP_3	CRB3	ivw	2	0.0711819	0.0618871	0.250065	0.967348	NA
MCP_3	SCMH1	ivw	2	8.95182e-05	0.0364771	0.998042	0.999914	NA
MCP_3	C5orf63	ivw	2	-0.176788	0.0857114	0.0391506	0.774228	Sufficient
MCP_3	ZNF575	ivw	2	0.00756735	0.0205773	0.713058	0.999914	NA
MCP_3	RP11-48B14.2	ivw	2	-0.00566068	0.0564584	0.920136	0.999914	NA
MCP_3	PLAGL1	ivw	12	-0.021717	0.00851338	0.0107438	0.595455	Sufficient
MCP_3	SLC7A7	ivw	4	0.00856435	0.0211399	0.685384	0.999914	NA
MCP_3	TTC33	ivw	2	0.0151054	0.0476093	0.751032	0.999914	NA
MCP_3	IGSF6	ivw	2	-0.0284917	0.0330068	0.388023	0.992457	NA
MCP_3	FAM109A	ivw	2	-0.0520733	0.0525183	0.321428	0.981895	NA
MCP_3	CMC2	ivw	6	0.00659575	0.0193782	0.733578	0.999914	NA
MCP_3	RPF2	ivw	8	-0.027007	0.0136416	0.047731	0.800885	Sufficient
MCP_3	SRSF8	ivw	3	0.0149113	0.0435817	0.732241	0.999914	NA
MCP_3	C8orf59	ivw	4	0.0571909	0.0384422	0.136827	0.919045	NA
MCP_3	MCF2L2	ivw	2	-0.0223923	0.103665	0.828982	0.999914	NA
MCP_3	USP32P3	ivw	3	-0.0286376	0.0480409	0.551103	0.999914	NA
MCP_3	SMOX	ivw	7	0.00622512	0.0138248	0.652505	0.999914	NA
MCP_3	RP4-756H11.3	ivw	7	0.013259	0.0129875	0.307299	0.979698	NA
MCP_3	RP11-252A24.7	ivw	3	0.0136287	0.0581555	0.814714	0.999914	NA
MCP_3	CXCR2	ivw	3	0.0439761	0.0593909	0.459026	0.998174	NA
MCP_3	HPS6	ivw	2	-0.0407518	0.0263656	0.12219	0.908485	NA
MCP_3	METRNL	ivw	3	0.0077786	0.0408372	0.848934	0.999914	NA
MCP_3	USP15	ivw	7	0.00283426	0.0195242	0.88458	0.999914	NA
MCP_3	PLAU	ivw	4	-0.066699	0.0343242	0.0519915	0.812538	NA
MCP_3	MIAT	ivw	13	-0.0155599	0.0121098	0.198828	0.949446	NA
MCP_3	LGALSL	ivw	5	-0.0196177	0.0181578	0.279966	0.974037	NA
MCP_3	ELMO1	ivw	9	0.016955	0.0160044	0.28942	0.975748	NA
MCP_3	ZNF391	ivw	3	-0.000723085	0.0270027	0.978637	0.999914	NA
MCP_3	IKZF3	ivw	3	-0.011646	0.0296966	0.694936	0.999914	NA
MCP_3	FAM168A	ivw	2	-0.0698657	0.0434491	0.107838	0.895265	NA
MCP_3	CTB-12O2.1	ivw	2	-0.00731656	0.0657505	0.911396	0.999914	NA
MCP_3	DYNC1LI1	ivw	5	-0.00575811	0.0170138	0.735033	0.999914	NA
MCP_3	POLR2J3	ivw	4	-0.0395415	0.0305925	0.196177	0.948031	NA
MCP_3	AFF3	ivw	4	0.00337476	0.0190978	0.859737	0.999914	NA
MCP_3	MNT	ivw	2	0.253122	0.191821	0.186976	0.945879	NA
MCP_3	PPP1R9A	ivw	2	-0.0360769	0.0357231	0.312542	0.980665	NA
MCP_3	RP11-486O12.2	ivw	4	-0.0156408	0.0255793	0.540893	0.999914	NA
MCP_3	POM121B	ivw	7	-0.0338025	0.0216921	0.119165	0.906159	NA
MCP_3	GATAD2A	ivw	11	-0.00687514	0.015051	0.647823	0.999914	NA
MCP_3	CTC-510F12.2	ivw	2	-0.0589106	0.0452289	0.192746	0.947317	NA
MCP_3	CNST	ivw	2	-0.0206382	0.085401	0.809041	0.999914	NA
MCP_3	RP1-29C18.8	ivw	5	-0.0114483	0.0224111	0.609471	0.999914	NA
MCP_3	ARID5A	ivw	3	0.0163156	0.0276496	0.555135	0.999914	NA
MCP_3	FCHO2	ivw	10	0.000578283	0.012303	0.962511	0.999914	NA
MCP_3	CCRL2	ivw	2	-0.0469702	0.0635094	0.459555	0.998194	NA
MCP_3	LYPD2	ivw	5	-0.00968854	0.0187309	0.604983	0.999914	NA
MCP_3	HIST1H2BJ	ivw	3	0.0527724	0.0567081	0.352061	0.987486	NA
MCP_3	DHRS4L2	ivw	4	0.0828514	0.0310444	0.00761224	0.54667	Sufficient
MCP_3	GFPT2	ivw	3	-0.0440444	0.07176	0.539364	0.999914	NA
MCP_3	CD200R1	ivw	7	0.0371056	0.0191767	0.0529992	0.815455	NA
MCP_3	ENTPD1	ivw	7	0.00499229	0.0146614	0.733477	0.999914	NA
MCP_3	LY6E	ivw	3	0.00791875	0.0430905	0.854194	0.999914	NA
MCP_3	SERPINB6	ivw	11	0.0031363	0.00921845	0.733691	0.999914	NA
MCP_3	GORAB	ivw	5	-0.0247754	0.0217153	0.253905	0.968461	NA
MCP_3	FAM78A	ivw	2	0.217124	0.0912702	0.0173639	0.666667	Sufficient
MCP_3	FANK1	ivw	3	-0.0199436	0.0356874	0.576271	0.999914	NA
MCP_3	JUND	ivw	2	0.107922	0.0570353	0.0584644	0.827407	NA
MCP_3	RP11-452D12.1	ivw	2	-0.0606741	0.0659751	0.357755	0.988441	NA
MCP_3	TCL1B	ivw	3	0.0258178	0.029548	0.38225	0.992362	NA
MCP_3	TP53BP2	ivw	2	0.0276543	0.0419738	0.509994	0.999662	NA
MCP_3	TLR4	ivw	13	0.00653913	0.0147955	0.658512	0.999914	NA
MCP_3	HSD17B8	ivw	2	-0.0464128	0.0251519	0.0649943	0.837574	NA
MCP_3	WDR33	ivw	2	-0.0801568	0.0486623	0.0995158	0.885797	NA
MCP_3	PARG	ivw	2	-0.04042	0.0484839	0.404463	0.993574	NA
MCP_3	RP3-393E18.2	ivw	2	-0.0738901	0.110521	0.503776	0.999662	NA
MCP_3	ANKRD13D	ivw	2	-0.00385849	0.0233976	0.869015	0.999914	NA
MCP_3	RCAN2	ivw	2	0.0324971	0.0504324	0.519335	0.999914	NA
MCP_3	TMX4	ivw	5	0.0166716	0.0270521	0.537711	0.999914	NA
MCP_3	CTGLF12P	ivw	2	0.106369	0.0522194	0.0416541	0.783854	Sufficient
MCP_3	EVI5L	ivw	4	-0.0280772	0.02645	0.288453	0.975657	NA
MCP_3	FAM3B	ivw	8	0.00220113	0.015072	0.883889	0.999914	NA
MCP_3	EIF3G	ivw	3	0.0554614	0.0213761	0.00947137	0.578727	Sufficient
MCP_3	TBC1D2	ivw	4	-0.0805749	0.0299942	0.0072238	0.538514	Sufficient
MCP_3	TMEM140	ivw	11	0.0211961	0.018402	0.24939	0.96704	NA
MCP_3	RAPGEF3	ivw	4	0.0112094	0.0218312	0.607631	0.999914	NA
MCP_3	C9orf78	ivw	10	0.011034	0.0151884	0.467548	0.998544	NA
MCP_3	CLPTM1	ivw	2	-0.00350597	0.0394301	0.929149	0.999914	NA
MCP_3	GREM2	ivw	3	-0.0116817	0.044098	0.791085	0.999914	NA
MCP_3	ZMYND12	ivw	3	0.034193	0.0234424	0.144677	0.92423	NA
MCP_3	RP11-44F14.4	ivw	3	0.0197894	0.0235143	0.400017	0.993134	NA
MCP_3	RP11-213H15.1	ivw	2	-0.0444385	0.108561	0.682289	0.999914	NA
MCP_3	RP5-935K16.1	ivw	8	0.000960487	0.018037	0.957532	0.999914	NA
MCP_3	ZNF471	ivw	2	-0.0183924	0.0398889	0.644734	0.999914	NA
MCP_3	ABT1	ivw	3	-0.00867856	0.0340563	0.798855	0.999914	NA
MCP_3	TOMM34	ivw	13	0.00868505	0.00825325	0.292653	0.976675	NA
MCP_3	COL18A1	ivw	11	0.000362414	0.00940927	0.969276	0.999914	NA
MCP_3	RP11-1149M10.2	ivw	3	0.0164882	0.0283782	0.561231	0.999914	NA
MCP_3	ZNF484	ivw	3	-0.0655327	0.0447952	0.143484	0.923608	NA
MCP_3	TMEM106C	ivw	4	-0.0282611	0.0218524	0.195917	0.948031	NA
MCP_3	ARHGAP33	ivw	11	0.0049938	0.0139151	0.719688	0.999914	NA
MCP_3	RP11-261C10.7	ivw	5	-0.00489499	0.0173452	0.777783	0.999914	NA
MCP_3	MYO9B	ivw	3	-0.214321	0.077787	0.00586502	0.511165	Sufficient
MCP_3	CD27	ivw	3	0.0404087	0.062715	0.519366	0.999914	NA
MCP_3	LSP1	ivw	2	0.00937875	0.0380411	0.805262	0.999914	NA
MCP_3	SMEK2	ivw	2	-0.0259205	0.0459781	0.57292	0.999914	NA
MCP_3	MYH7B	ivw	3	0.0280091	0.0818162	0.732093	0.999914	NA
MCP_3	NSMAF	ivw	4	0.0394209	0.029468	0.180977	0.943543	NA
MCP_3	TOMM7	ivw	5	0.0309854	0.0226664	0.17162	0.939604	NA
MCP_3	CKB	ivw	5	-0.031497	0.0256213	0.218948	0.95708	NA
MCP_3	PEX13	ivw	2	-0.0379051	0.101823	0.709696	0.999914	NA
MCP_3	SNAPC5	ivw	3	0.0214225	0.0480745	0.655878	0.999914	NA
MCP_3	TRIM5	ivw	9	0.00662212	0.0139084	0.633987	0.999914	NA
MCP_3	S100A13	ivw	7	0.00131054	0.0188047	0.944439	0.999914	NA
MCP_3	DENND4B	ivw	3	-0.0249048	0.0199161	0.211122	0.953922	NA
MCP_3	NRXN1	ivw	2	-0.0578634	0.0377421	0.125245	0.911029	NA
MCP_3	ABTB2	ivw	3	-0.00506822	0.0467938	0.91375	0.999914	NA
MCP_3	C9orf3	ivw	3	-0.0470924	0.0461474	0.307503	0.979698	NA
MCP_3	LILRB3	ivw	3	-0.0774914	0.0284229	0.00640341	0.52261	Sufficient
MCP_3	NOP10	ivw	4	0.0299909	0.0269872	0.266438	0.970925	NA
MCP_3	PLOD1	ivw	7	-0.0245853	0.0243654	0.312962	0.980665	NA
MCP_3	RP11-666A8.8	ivw	2	0.0591615	0.055716	0.288308	0.975614	NA
MCP_3	FAM228B	ivw	3	0.0163754	0.034851	0.638448	0.999914	NA
MCP_3	MRPS25	ivw	4	-0.00649563	0.0318742	0.838518	0.999914	NA
MCP_3	ZDHHC13	ivw	2	0.0485585	0.102416	0.635406	0.999914	NA
MCP_3	NTPCR	ivw	15	0.00255441	0.00921857	0.781708	0.999914	NA
MCP_3	PTGS2	ivw	2	-0.00894316	0.0418295	0.830703	0.999914	NA
MCP_3	RP11-982M15.6	ivw	3	-0.050676	0.041257	0.219334	0.95711	NA
MCP_3	FAM129A	ivw	3	0.0276322	0.0472419	0.55861	0.999914	NA
MCP_3	ADPRHL1	ivw	2	-0.0240695	0.154295	0.876036	0.999914	NA
MCP_3	TTC27	ivw	3	0.0255701	0.0219978	0.245075	0.965487	NA
MCP_3	C12orf5	ivw	2	-0.0475566	0.0308433	0.123104	0.909926	NA
MCP_3	AGTRAP	ivw	4	0.0124601	0.0313511	0.691046	0.999914	NA
MCP_3	CAMKK2	ivw	12	0.0289145	0.0145459	0.0468323	0.798409	Sufficient
MCP_3	GNAS	ivw	4	0.0358155	0.02549	0.159998	0.932337	NA
MCP_3	NRG1	ivw	16	0.0135726	0.0107036	0.204785	0.951002	NA
MCP_3	SNORD83	ivw	2	-0.0297396	0.0366141	0.416652	0.994761	NA
MCP_3	NIPAL2	ivw	2	-0.00783185	0.0318638	0.805844	0.999914	NA
MCP_3	VIPR1-AS1	ivw	2	0.0424848	0.0480408	0.376507	0.99179	NA
MCP_3	PRG4	ivw	5	0.0378117	0.0290777	0.193476	0.947511	NA
MCP_3	CDC42BPA	ivw	4	0.042231	0.064732	0.514145	0.999914	NA
MCP_3	PIGX	ivw	5	0.00301111	0.027667	0.913334	0.999914	NA
MCP_3	ZSCAN21	ivw	3	-0.033403	0.0321307	0.298526	0.978378	NA
MCP_3	PDSS1	ivw	7	-0.0226211	0.0202264	0.263398	0.970451	NA
MCP_3	C6orf226	ivw	2	0.0239563	0.05264	0.649039	0.999914	NA
MCP_3	ANKMY1	ivw	8	-0.00708164	0.0158544	0.655116	0.999914	NA
MCP_3	ESYT2	ivw	6	0.0397733	0.0224593	0.0765765	0.856699	NA
MCP_3	KIR2DL1	ivw	4	-0.0166029	0.040025	0.678279	0.999914	NA
MCP_3	ZNF773	ivw	2	0.0249537	0.0345651	0.470335	0.998544	NA
MCP_3	CYP4F12	ivw	8	0.0173043	0.0158093	0.273706	0.972332	NA
MCP_3	KBTBD11	ivw	9	-0.00473922	0.0136161	0.727795	0.999914	NA
MCP_3	CTD-2574D22.4	ivw	2	0.0622695	0.0677581	0.358097	0.988471	NA
MCP_3	LSMD1	ivw	6	0.0702039	0.0269053	0.00907286	0.570353	Sufficient
MCP_3	NOTCH2	ivw	3	0.0709078	0.0429391	0.0986655	0.884258	NA
MCP_3	CYB5D1	ivw	5	-0.0347614	0.022855	0.12827	0.913176	NA
MCP_3	SNX2	ivw	2	0.0653343	0.0589119	0.267423	0.971334	NA
MCP_3	BTBD1	ivw	4	0.0547531	0.0420859	0.193264	0.947374	NA
MCP_3	ZNF665	ivw	3	-0.0481288	0.0731314	0.510465	0.999662	NA
MCP_3	MRPS21	ivw	5	0.0231098	0.0319985	0.470162	0.998544	NA
MCP_3	MAP3K8	ivw	5	0.111798	0.0367162	0.00232741	0.392661	Sufficient
MCP_3	SLC39A9	ivw	3	0.00495694	0.0413454	0.90457	0.999914	NA
MCP_3	RP11-122G18.5	ivw	4	-0.0507215	0.0316985	0.109571	0.896954	NA
MCP_3	RASGRP4	ivw	6	-0.00269371	0.0287083	0.925244	0.999914	NA
MCP_3	ANXA11	ivw	6	0.0254303	0.0176177	0.148893	0.926092	NA
MCP_3	RP1-90L6.3	ivw	2	-0.00847103	0.0341596	0.804147	0.999914	NA
MCP_3	RPL12	ivw	4	0.0361212	0.0163449	0.0271094	0.727126	Sufficient
MCP_3	RP11-981G7.2	ivw	4	0.0211423	0.120454	0.860669	0.999914	NA
MCP_3	TOP3A	ivw	3	0.0280021	0.0384815	0.466812	0.998544	NA
MCP_3	OSGIN1	ivw	5	0.0240107	0.0225419	0.286803	0.975202	NA
MCP_3	FLVCR1-AS1	ivw	14	0.00467025	0.00940741	0.619581	0.999914	NA
MCP_3	KLF12	ivw	2	0.002707	0.029493	0.926869	0.999914	NA
MCP_3	SPIRE1	ivw	13	0.00675225	0.0105878	0.523645	0.999914	NA
MCP_3	SESN3	ivw	7	0.0099232	0.0241612	0.681287	0.999914	NA
MCP_3	MMAB	ivw	3	-0.0486003	0.0348022	0.162572	0.933976	NA
MCP_3	CHMP6	ivw	2	-0.0227107	0.0287437	0.429463	0.996135	NA
MCP_3	HHEX	ivw	5	0.00341421	0.0188865	0.856545	0.999914	NA
MCP_3	WDR27	ivw	2	0.0890816	0.0667844	0.182247	0.943543	NA
MCP_3	TCN1	ivw	3	0.0361656	0.0786664	0.645707	0.999914	NA
MCP_3	B3GALT6	ivw	3	0.0024612	0.020207	0.903058	0.999914	NA
MCP_3	CCDC164	ivw	2	-0.00370577	0.0946145	0.968757	0.999914	NA
MCP_3	FASTKD1	ivw	4	0.0114625	0.0558577	0.83741	0.999914	NA
MCP_3	RP11-425I13.3	ivw	2	-0.14611	0.0901934	0.10524	0.892275	NA
MCP_3	RIN1	ivw	4	-0.00278908	0.0185259	0.880331	0.999914	NA
MCP_3	NFATC3	ivw	9	0.00934206	0.0221779	0.673585	0.999914	NA
MCP_3	AGPAT3	ivw	3	0.0221823	0.054207	0.682382	0.999914	NA
MCP_3	EPHB1	ivw	6	0.000710118	0.0208861	0.972877	0.999914	NA
MCP_3	ZNF608	ivw	3	-0.0629014	0.0435605	0.148739	0.926092	NA
MCP_3	TRIM66	ivw	12	-0.0284469	0.013951	0.0414444	0.783343	Sufficient
MCP_3	RP11-802E16.3	ivw	2	-0.0361323	0.0373823	0.333763	0.984376	NA
MCP_3	GLRX5	ivw	5	0.0230657	0.019214	0.229961	0.962089	NA
MCP_3	NLRC4	ivw	3	0.000534384	0.0306724	0.9861	0.999914	NA
MCP_3	TATDN3	ivw	5	-0.0305228	0.0264323	0.248191	0.966942	NA
MCP_3	EEF1DP3	ivw	3	0.00597396	0.0374164	0.873148	0.999914	NA
MCP_3	APPL2	ivw	8	0.0105272	0.0279972	0.706911	0.999914	NA
MCP_3	PPP1R17	ivw	7	-0.0211371	0.023239	0.363057	0.990145	NA
MCP_3	RAP1GAP	ivw	14	-0.00163378	0.0096265	0.865233	0.999914	NA
MCP_3	ARL16	ivw	6	0.000337352	0.0132225	0.979645	0.999914	NA
MCP_3	NUDT21	ivw	2	-0.0156605	0.0505562	0.75674	0.999914	NA
MCP_3	PSMD5	ivw	2	0.00325823	0.035907	0.927699	0.999914	NA
MCP_3	TTC13	ivw	3	0.00497123	0.0334826	0.88197	0.999914	NA
MCP_3	CYP21A1P	ivw	9	0.0357969	0.0230881	0.121034	0.907974	NA
MCP_3	RP11-734I18.1	ivw	3	-0.00904081	0.0541601	0.867427	0.999914	NA
MCP_3	RP11-723O4.2	ivw	2	0.0210506	0.0507306	0.678179	0.999914	NA
MCP_3	USP44	ivw	4	0.0191554	0.0385193	0.618981	0.999914	NA
MCP_3	HDLBP	ivw	2	-0.00643581	0.0442773	0.884433	0.999914	NA
MCP_3	XPO7	ivw	2	-0.0260002	0.0563145	0.644299	0.999914	NA
MCP_3	AL135998.1	ivw	2	-0.0321807	0.0504462	0.523525	0.999914	NA
MCP_3	ZNF550	ivw	3	0.00333225	0.0193282	0.86312	0.999914	NA
MCP_3	CDC14A	ivw	6	-0.0215335	0.0177071	0.223949	0.95943	NA
MCP_3	VCP	ivw	4	-0.00565373	0.0273271	0.836095	0.999914	NA
MCP_3	CTD-2020K17.1	ivw	2	-0.0882797	0.0772624	0.253206	0.96824	NA
MCP_3	C22orf29	ivw	4	0.0115662	0.0191643	0.546157	0.999914	NA
MCP_3	APOBEC3H	ivw	9	0.0081056	0.0151411	0.592415	0.999914	NA
MCP_3	RET	ivw	3	-0.0113011	0.0447312	0.800542	0.999914	NA
MCP_3	AC096558.1	ivw	2	0.0620332	0.092689	0.503328	0.999662	NA
MCP_3	LSS	ivw	5	-0.0114196	0.0120746	0.344275	0.985637	NA
MCP_3	MKNK2	ivw	3	0.0306993	0.0232977	0.187606	0.946122	NA
MCP_3	CCDC107	ivw	2	0.132027	0.0765106	0.0844187	0.866584	NA
MCP_3	NT5C3B	ivw	11	-0.00322744	0.0165555	0.845435	0.999914	NA
MCP_3	SEMA5A	ivw	2	0.0406714	0.0403085	0.312973	0.980665	NA
MCP_3	KIF19	ivw	3	0.00488797	0.0377628	0.897011	0.999914	NA
MCP_3	LINC00422	ivw	4	0.0362859	0.0270654	0.180025	0.943099	NA
MCP_3	MUL1	ivw	4	0.0242449	0.0124247	0.0510162	0.809477	NA
MCP_3	RP4-798C17.6	ivw	4	0.0124659	0.0357541	0.727346	0.999914	NA
MCP_3	LGALS2	ivw	11	-0.00640055	0.0169158	0.70515	0.999914	NA
MCP_3	AS3MT	ivw	8	-0.0120481	0.0188546	0.522822	0.999914	NA
MCP_3	RBMXL1	ivw	4	-0.0271451	0.0333661	0.415902	0.9944	NA
MCP_3	LINC00649	ivw	8	-0.0154069	0.0181197	0.395165	0.992837	NA
MCP_3	RP11-1055B8.4	ivw	3	0.0138838	0.0222629	0.532872	0.999914	NA
MCP_3	TMEM158	ivw	4	0.0164678	0.0248733	0.507929	0.999662	NA
MCP_3	SNX6	ivw	4	-0.0160743	0.0379313	0.671731	0.999914	NA
MCP_3	MROH6	ivw	6	0.014118	0.0153252	0.35693	0.988307	NA
MCP_3	ERCC8	ivw	2	-0.0280366	0.0228755	0.220342	0.957815	NA
MCP_3	TONSL	ivw	3	0.0360688	0.0259803	0.165042	0.935528	NA
MCP_3	WRNIP1	ivw	2	0.0612738	0.0666989	0.358272	0.988471	NA
MCP_3	SH3BGRL2	ivw	3	0.0170146	0.0288255	0.555016	0.999914	NA
MCP_3	CACUL1	ivw	4	-0.00648225	0.0294386	0.825719	0.999914	NA
MCP_3	PCM1	ivw	8	0.00645279	0.0267244	0.809201	0.999914	NA
MCP_3	HPS5	ivw	3	0.0115538	0.0417944	0.782207	0.999914	NA
MCP_3	KIAA1467	ivw	3	0.0236883	0.0361952	0.512816	0.999739	NA
MCP_3	KIAA1430	ivw	4	-0.0450015	0.0175695	0.0104269	0.592343	Sufficient
MCP_3	MRPL23-AS1	ivw	3	0.00366249	0.027238	0.893037	0.999914	NA
MCP_3	SLC19A2	ivw	2	0.0150121	0.0738855	0.838994	0.999914	NA
MCP_3	OR2A9P	ivw	8	-0.000129003	0.0170262	0.993955	0.999914	NA
MCP_3	ZNF765	ivw	2	-0.19338	0.0948298	0.0414272	0.783343	Sufficient
MCP_3	SAMD3	ivw	8	0.00508437	0.0183017	0.78116	0.999914	NA
MCP_3	METRN	ivw	2	0.00478218	0.0359788	0.894259	0.999914	NA
MCP_3	RPAP3	ivw	5	0.0113172	0.0159044	0.476728	0.998544	NA
MCP_3	FCER1A	ivw	4	-0.0984527	0.0188038	1.64281e-07	0.000854078	Full
MCP_3	RP11-384K6.6	ivw	4	-0.00167001	0.021992	0.939469	0.999914	NA
MCP_3	AC093838.4	ivw	3	0.043793	0.0238715	0.0665755	0.840666	NA
MCP_3	RARS	ivw	3	-0.0319124	0.0512408	0.533421	0.999914	NA
MCP_3	SF3A3	ivw	5	0.00217385	0.0208084	0.916797	0.999914	NA
MCP_3	YIPF5	ivw	12	0.00432729	0.0107469	0.687201	0.999914	NA
MCP_3	HDHD2	ivw	3	0.0051072	0.0218534	0.815216	0.999914	NA
MCP_3	RP11-176F3.7	ivw	2	-0.0303863	0.0671673	0.650983	0.999914	NA
MCP_3	VPS16	ivw	8	-0.00114001	0.0162161	0.943954	0.999914	NA
MCP_3	GLIPR2	ivw	3	0.0169327	0.0223894	0.44948	0.997065	NA
MCP_3	PEX6	ivw	21	-0.00552479	0.00674063	0.412429	0.994221	NA
MCP_3	HBM	ivw	4	-0.0393833	0.0442323	0.373265	0.991132	NA
MCP_3	DIXDC1	ivw	4	-0.0171822	0.0279952	0.539377	0.999914	NA
MCP_3	TMED6	ivw	8	0.00224866	0.0140965	0.87326	0.999914	NA
MCP_3	RAD50	ivw	3	-0.0259697	0.041528	0.531738	0.999914	NA
MCP_3	ZNF641	ivw	14	0.00666033	0.00963234	0.48928	0.998544	NA
MCP_3	EFCAB11	ivw	2	-0.0587551	0.0514893	0.253822	0.968461	NA
MCP_3	RP3-473L9.4	ivw	2	-0.0984294	0.0565059	0.0815206	0.863098	NA
MCP_3	PDE7A	ivw	2	-0.0651155	0.0835502	0.435768	0.996135	NA
MCP_3	SCAP	ivw	5	-0.00234898	0.0268291	0.930232	0.999914	NA
MCP_3	CELA1	ivw	6	0.0149619	0.0205083	0.465663	0.998544	NA
MCP_3	FAM53A	ivw	4	0.0251373	0.0215562	0.243563	0.964961	NA
MCP_3	RP3-400N23.6	ivw	2	-0.0254279	0.0470319	0.588748	0.999914	NA
MCP_3	CCDC125	ivw	4	-0.0184187	0.0241621	0.445882	0.99656	NA
MCP_3	AC034220.3	ivw	4	-0.0433121	0.0222004	0.0510616	0.809618	NA
MCP_3	TRIT1	ivw	6	0.0357209	0.0148738	0.0163239	0.658094	Sufficient
MCP_3	MFF	ivw	2	-0.000563917	0.0435069	0.989658	0.999914	NA
MCP_3	NKTR	ivw	3	0.0173711	0.0276825	0.530325	0.999914	NA
MCP_3	BZRAP1-AS1	ivw	2	0.00601922	0.0333638	0.856829	0.999914	NA
MCP_3	AC069213.1	ivw	3	-0.0321787	0.0400734	0.421978	0.995228	NA
MCP_3	TAF1D	ivw	5	-0.0230449	0.030755	0.453674	0.997757	NA
MCP_3	EVA1B	ivw	2	-0.0226249	0.0203482	0.266188	0.970925	NA
MCP_3	MAGEF1	ivw	3	-0.0196482	0.0219128	0.369903	0.990794	NA
MCP_3	RAB6B	ivw	5	0.0791921	0.0226295	0.000466125	0.21445	Sufficient
MCP_3	C8orf37	ivw	2	-0.071831	0.0638869	0.260866	0.970016	NA
MCP_3	RRP7A	ivw	17	0.00603292	0.00908923	0.506854	0.999662	NA
MCP_3	UTS2	ivw	5	0.0394408	0.0507102	0.436706	0.996135	NA
MCP_3	DSCR3	ivw	2	0.0219147	0.0387229	0.571437	0.999914	NA
MCP_3	ARL14EP	ivw	6	-0.0519842	0.0283024	0.0662477	0.840117	NA
MCP_3	ACYP2	ivw	10	-0.015042	0.0207359	0.4682	0.998544	NA
MCP_3	LPP	ivw	2	-0.0108492	0.0175537	0.53654	0.999914	NA
MCP_3	RP11-493L12.6	ivw	3	0.0130257	0.0701446	0.852682	0.999914	NA
MCP_3	ENTHD2	ivw	3	-0.0113632	0.0486567	0.815344	0.999914	NA
MCP_3	TSHZ2	ivw	5	0.0121609	0.0254042	0.632155	0.999914	NA
MCP_3	TRBV24-1	ivw	3	-0.0431592	0.0258163	0.0945676	0.880597	NA
MCP_3	CTD-3023J11.2	ivw	3	-0.0466862	0.0682422	0.493896	0.998872	NA
MCP_3	RP11-883A18.3	ivw	3	-0.0465549	0.0654766	0.477075	0.998544	NA
MCP_3	ZNF627	ivw	2	0.028807	0.0527773	0.585189	0.999914	NA
MCP_3	SKP1	ivw	3	-0.0315882	0.039365	0.422296	0.99523	NA
MCP_3	AC007278.3	ivw	8	0.00192436	0.0177477	0.913656	0.999914	NA
MCP_3	NIP7	ivw	3	0.0245861	0.0215185	0.253223	0.968267	NA
MCP_3	LGALS12	ivw	3	-0.0100041	0.020661	0.628242	0.999914	NA
MCP_3	ALDH4A1	ivw	2	0.061456	0.0655211	0.348267	0.986873	NA
MCP_3	VPS13C	ivw	2	-0.0438229	0.0321405	0.172732	0.940037	NA
MCP_3	LDLRAP1	ivw	14	0.00421081	0.0149723	0.778527	0.999914	NA
MCP_3	TREM1	ivw	7	0.0286493	0.0131367	0.0291938	0.737518	Sufficient
MCP_3	REC8	ivw	4	0.0917392	0.0407921	0.0245161	0.714613	Sufficient
MCP_3	TXLNA	ivw	2	0.06504	0.0706716	0.357409	0.988376	NA
MCP_3	L3HYPDH	ivw	3	-0.00563501	0.024687	0.819446	0.999914	NA
MCP_3	EIF2S2	ivw	3	0.0275245	0.0257061	0.284287	0.974905	NA
MCP_3	LPAR1	ivw	17	-0.00728483	0.0103988	0.483589	0.998544	NA
MCP_3	GORASP1	ivw	4	0.0237658	0.0610462	0.697048	0.999914	NA
MCP_3	TSC22D1	ivw	3	-0.0686467	0.0877456	0.434016	0.996135	NA
MCP_3	TSPAN18	ivw	3	0.101333	0.145925	0.48742	0.998544	NA
MCP_3	HAUS8	ivw	3	-0.0418944	0.0524075	0.42406	0.995481	NA
MCP_3	RQCD1	ivw	6	0.0301154	0.0189347	0.111725	0.898971	NA
MCP_3	ZNF333	ivw	7	-0.0104766	0.0173308	0.545506	0.999914	NA
MCP_3	RNF141	ivw	3	0.0772455	0.033846	0.0224736	0.70325	Sufficient
MCP_3	BLVRB	ivw	9	-0.00373609	0.0138798	0.787795	0.999914	NA
MCP_3	EMBP1	ivw	3	0.01961	0.0496248	0.692721	0.999914	NA
MCP_3	EPOR	ivw	3	-0.0492307	0.0301634	0.102651	0.888365	NA
MCP_3	DSP	ivw	9	-0.00754637	0.0150767	0.6167	0.999914	NA
MCP_3	LIPC	ivw	4	-0.0138101	0.0343451	0.687612	0.999914	NA
MCP_3	LL22NC03-86G7.1	ivw	2	-0.0851222	0.0490185	0.0824696	0.864398	NA
MCP_3	C19orf73	ivw	2	0.0479738	0.0883851	0.58728	0.999914	NA
MCP_3	ADORA3	ivw	4	-0.0314941	0.0257119	0.220619	0.958051	NA
MCP_3	PWWP2B	ivw	5	-0.0444717	0.0332479	0.181035	0.943543	NA
MCP_3	MGME1	ivw	9	-0.00706115	0.0109267	0.51813	0.999914	NA
MCP_3	IGHV1-46	ivw	2	0.0280186	0.0656972	0.669758	0.999914	NA
MCP_3	ALOX5AP	ivw	12	-0.00578636	0.0132557	0.662461	0.999914	NA
MCP_3	TRIM47	ivw	2	0.0475155	0.0318906	0.136237	0.918742	NA
MCP_3	CDK5RAP3	ivw	4	-0.0866866	0.0389593	0.0260778	0.721816	Sufficient
MCP_3	SDCCAG3	ivw	5	0.0389646	0.0233926	0.0957768	0.88159	NA
MCP_3	NCF1C	ivw	6	-0.0115746	0.0157786	0.463216	0.998446	NA
MCP_3	TRBV7-1	ivw	9	-0.01757	0.0169248	0.299213	0.978685	NA
MCP_3	RP11-392A22.2	ivw	7	-0.00189402	0.0158888	0.905113	0.999914	NA
MCP_3	FAM115D	ivw	3	0.0187687	0.030844	0.542853	0.999914	NA
MCP_3	CD300E	ivw	2	0.0122312	0.0309028	0.692255	0.999914	NA
MCP_3	REPS1	ivw	4	0.0302019	0.021205	0.154365	0.929403	NA
MCP_3	LINC00654	ivw	2	0.0308625	0.0438641	0.481686	0.998544	NA
MCP_3	L3MBTL3	ivw	10	0.00580999	0.0103573	0.574826	0.999914	NA
MCP_3	PTER	ivw	8	0.0151883	0.0118475	0.199849	0.949901	NA
MCP_3	EEF1A1	ivw	6	0.0124664	0.0157233	0.427858	0.996099	NA
MCP_3	BMP6	ivw	2	-0.00595882	0.0705681	0.932706	0.999914	NA
MCP_3	LEF1-AS1	ivw	2	-0.0052751	0.0473489	0.911292	0.999914	NA
MCP_3	RNF166	ivw	9	0.0026734	0.0175	0.878583	0.999914	NA
MCP_3	LRCOL1	ivw	2	0.0711956	0.097717	0.466253	0.998544	NA
MCP_3	FOXJ1	ivw	2	-0.0219989	0.0748977	0.768972	0.999914	NA
MCP_3	ZNF322	ivw	2	-0.0246272	0.0352158	0.48435	0.998544	NA
MCP_3	TNFSF12	ivw	8	0.00862518	0.0176653	0.62537	0.999914	NA
MCP_3	HK3	ivw	2	-0.034675	0.0789884	0.66067	0.999914	NA
MCP_3	GLIS3	ivw	3	0.101842	0.0754156	0.176884	0.942072	NA
MCP_3	EBLN2	ivw	2	0.0179053	0.0268927	0.505537	0.999662	NA
MCP_3	RP11-13P5.1	ivw	2	-0.0284745	0.0581084	0.624117	0.999914	NA
MCP_3	MGST1	ivw	4	0.0342309	0.0419696	0.414722	0.994354	NA
MCP_3	LAPTM4B	ivw	8	-0.0146738	0.0114933	0.2017	0.949931	NA
MCP_3	C7orf49	ivw	2	0.0163337	0.0556813	0.769261	0.999914	NA
MCP_3	AC012065.7	ivw	3	0.0241898	0.0286551	0.398573	0.992889	NA
MCP_3	PATL2	ivw	3	-0.00466684	0.0401107	0.907376	0.999914	NA
MCP_3	RP11-111H3.1	ivw	2	-0.0288627	0.0372723	0.43871	0.996135	NA
MCP_3	VAV3	ivw	14	0.00253127	0.0121761	0.835316	0.999914	NA
MCP_3	TOP1MT	ivw	2	-0.0458496	0.0557641	0.410959	0.994215	NA
MCP_3	LILRB4	ivw	8	0.00408103	0.0148392	0.783303	0.999914	NA
MCP_3	RP11-70C1.1	ivw	2	0.028937	0.045015	0.520334	0.999914	NA
MCP_3	KRT10	ivw	2	0.0322127	0.0380365	0.397057	0.992865	NA
MCP_3	TBC1D16	ivw	4	-0.00707975	0.0187137	0.705193	0.999914	NA
MCP_3	WBSCR27	ivw	9	0.00873643	0.0177742	0.623057	0.999914	NA
MCP_3	TTC37	ivw	2	-0.0170909	0.0288389	0.553426	0.999914	NA
MCP_3	IVD	ivw	11	-0.00430792	0.0103642	0.677664	0.999914	NA
MCP_3	HSD17B7	ivw	2	-0.0407776	0.0436226	0.349901	0.987157	NA
MCP_3	KLHL5	ivw	7	0.00755394	0.0170204	0.657176	0.999914	NA
MCP_3	CPQ	ivw	9	-0.0289123	0.0270213	0.284628	0.974905	NA
MCP_3	CWF19L1	ivw	9	-0.0132326	0.0184658	0.47362	0.998544	NA
MCP_3	POMZP3	ivw	14	0.0242541	0.00830945	0.00351316	0.445002	Sufficient
MCP_3	RP11-108M9.4	ivw	5	-0.016324	0.0225934	0.46998	0.998544	NA
MCP_3	RSPH4A	ivw	2	0.00210793	0.0424368	0.960384	0.999914	NA
MCP_3	RP11-351I24.1	ivw	2	0.000269856	0.134757	0.998402	0.999914	NA
MCP_3	IDUA	ivw	4	0.00357294	0.0232204	0.877712	0.999914	NA
MCP_3	OR52K2	ivw	6	0.000826801	0.0197051	0.966532	0.999914	NA
MCP_3	PUS7	ivw	7	-0.0300275	0.0164203	0.0674475	0.843076	NA
MCP_3	TRAF1	ivw	4	-0.0371896	0.0338072	0.271311	0.972263	NA
MCP_3	USP40	ivw	5	0.000441662	0.0159097	0.977853	0.999914	NA
MCP_3	AC011899.9	ivw	4	-0.0137673	0.0640958	0.829929	0.999914	NA
MCP_3	LRRC37A	ivw	10	-0.00695503	0.0175587	0.69203	0.999914	NA
MCP_3	BAZ2B	ivw	12	0.0173102	0.0143923	0.229078	0.961549	NA
MCP_3	HERC2P10	ivw	6	-0.000233849	0.0186633	0.990003	0.999914	NA
MCP_3	DCAF4	ivw	15	-0.000821984	0.011413	0.942584	0.999914	NA
MCP_3	RCN3	ivw	3	0.0165284	0.0257948	0.521676	0.999914	NA
MCP_3	C6orf164	ivw	3	0.0257049	0.0212941	0.227379	0.960608	NA
MCP_3	CC2D2B	ivw	3	0.0210428	0.0331581	0.525675	0.999914	NA
MCP_3	CLSTN1	ivw	2	-0.0418744	0.0661946	0.526998	0.999914	NA
MCP_3	LSM6	ivw	3	-0.0515	0.0373043	0.167422	0.936613	NA
MCP_3	WBP2	ivw	2	-0.0676713	0.065139	0.298863	0.978507	NA
MCP_3	LY6G5C	ivw	9	-0.104278	0.0477293	0.0289041	0.73609	Sufficient
MCP_3	LEPREL2	ivw	2	0.0281011	0.0404892	0.487657	0.998544	NA
MCP_3	CTSB	ivw	8	-0.00529139	0.0174187	0.761298	0.999914	NA
MCP_3	AGFG1	ivw	2	-0.000808407	0.0369913	0.982564	0.999914	NA
MCP_3	MPZL2	ivw	11	-0.0268564	0.0129485	0.0380697	0.770752	Sufficient
MCP_3	SPG7	ivw	3	-0.0568049	0.034	0.0947748	0.880597	NA
MCP_3	CLEC2B	ivw	3	0.0386672	0.0356503	0.278087	0.973474	NA
MCP_3	RIC3	ivw	5	-0.0132306	0.0343636	0.700224	0.999914	NA
MCP_3	PRPF31	ivw	3	0.0253089	0.0195988	0.196582	0.948063	NA
MCP_3	TRAFD1	ivw	2	0.406736	0.0627543	9.08806e-11	1.0346e-06	Full
MCP_3	CTD-2184D3.2	ivw	2	-0.0395275	0.0380321	0.298656	0.978507	NA
MCP_3	RP11-195F19.9	ivw	5	-0.0136092	0.0356113	0.702343	0.999914	NA
MCP_3	PSMG4	ivw	4	0.0554544	0.0363538	0.127157	0.912345	NA
MCP_3	UBL3	ivw	5	-0.00381519	0.0364256	0.916583	0.999914	NA
MCP_3	RP11-295P9.3	ivw	5	-0.0352843	0.0183212	0.0541195	0.819208	NA
MCP_3	PARM1	ivw	2	-0.0562449	0.0364382	0.122692	0.909195	NA
MCP_3	ARL2BP	ivw	2	0.103041	0.0752046	0.170642	0.938801	NA
MCP_3	ODF2	ivw	2	0.055989	0.0390882	0.152037	0.927903	NA
MCP_3	RASA4DP	ivw	6	-0.00197625	0.0210445	0.925182	0.999914	NA
MCP_3	MFSD10	ivw	4	0.0218837	0.0323652	0.498945	0.999283	NA
MCP_3	RP11-85K15.2	ivw	4	0.019159	0.0223941	0.392252	0.992703	NA
MCP_3	CXXC1	ivw	2	-0.0144265	0.0487707	0.76738	0.999914	NA
MCP_3	PDSS2	ivw	4	0.015037	0.0244274	0.538174	0.999914	NA
MCP_3	ADAR	ivw	3	0.0272296	0.0437076	0.533288	0.999914	NA
MCP_3	AC108448.2	ivw	3	0.0107064	0.0476046	0.822055	0.999914	NA
MCP_3	DOPEY1	ivw	6	-0.000936107	0.0169142	0.955864	0.999914	NA
MCP_3	LACTB2	ivw	4	0.00236972	0.0153119	0.877008	0.999914	NA
MCP_3	ACPP	ivw	6	-0.000792875	0.0181415	0.96514	0.999914	NA
MCP_3	TNFAIP2	ivw	3	0.0144578	0.0430464	0.736973	0.999914	NA
MCP_3	GPR27	ivw	2	-0.0105172	0.0426604	0.80527	0.999914	NA
MCP_3	SMKR1	ivw	2	0.01793	0.0794438	0.821439	0.999914	NA
MCP_3	BICD1	ivw	3	0.0546657	0.0545182	0.316003	0.981102	NA
MCP_3	PRKAB2	ivw	3	-0.0655678	0.0274777	0.0170227	0.663453	Sufficient
MCP_3	ATP2C1	ivw	2	-0.000576525	0.0890509	0.994834	0.999914	NA
MCP_3	SNX3	ivw	2	0.0606051	0.0916821	0.50859	0.999662	NA
MCP_3	LMCD1	ivw	3	-0.00924781	0.0259794	0.721865	0.999914	NA
MCP_3	PTPN12	ivw	7	-0.0263884	0.0186095	0.15619	0.930038	NA
MCP_3	RP13-942N8.1	ivw	6	0.0222427	0.0157805	0.158686	0.931561	NA
MCP_3	GRAP	ivw	4	-0.02406	0.0290378	0.407346	0.994114	NA
MCP_3	UBE4B	ivw	2	-0.0661717	0.0586904	0.259544	0.969709	NA
MCP_3	CAMTA2	ivw	2	-0.0559375	0.0431435	0.194788	0.947789	NA
MCP_3	TFG	ivw	15	-0.0299299	0.0145317	0.0394335	0.775355	Sufficient
MCP_3	P2RX1	ivw	14	-0.0127321	0.0102104	0.212408	0.954581	NA
MCP_3	MMP9	ivw	4	-0.00298737	0.036095	0.934039	0.999914	NA
MCP_3	RP11-96H19.1	ivw	6	-0.0563292	0.037527	0.133348	0.917288	NA
MCP_3	GTSF1	ivw	2	-0.029242	0.0485212	0.546733	0.999914	NA
MCP_3	ACAD9	ivw	4	-0.0509961	0.034138	0.135221	0.918169	NA
MCP_3	AL022344.7	ivw	2	-0.00913426	0.0376119	0.808118	0.999914	NA
MCP_3	AC092295.7	ivw	5	-0.00632231	0.0292812	0.829052	0.999914	NA
MCP_3	C19orf66	ivw	7	0.0193517	0.0314357	0.538161	0.999914	NA
MCP_3	LPAR5	ivw	5	0.0318978	0.0204849	0.119437	0.906307	NA
MCP_3	SUSD2	ivw	2	-0.0116269	0.0434572	0.789047	0.999914	NA
MCP_3	TMEM254	ivw	8	-0.0063241	0.0201855	0.754054	0.999914	NA
MCP_3	NINL	ivw	3	0.0396413	0.0279222	0.155694	0.929791	NA
MCP_3	NT5DC1	ivw	3	-0.0138884	0.0477492	0.771158	0.999914	NA
MCP_3	ATP5SL	ivw	3	0.00814955	0.0284608	0.774616	0.999914	NA
MCP_3	TMEM258	ivw	3	-0.0194974	0.0223954	0.383971	0.992422	NA
MCP_3	NCOA4	ivw	2	-0.00519751	0.0178521	0.770942	0.999914	NA
MCP_3	NADKD1	ivw	2	0.0559266	0.053131	0.292517	0.976675	NA
MCP_3	MARC1	ivw	8	0.00164419	0.01641	0.92019	0.999914	NA
MCP_3	NFATC2IP	ivw	2	-0.0256909	0.0784364	0.743261	0.999914	NA
MCP_3	AC069513.3	ivw	20	-0.00734176	0.00944952	0.437191	0.996135	NA
MCP_3	EPAS1	ivw	3	-0.00514067	0.0252079	0.838408	0.999914	NA
MCP_3	PANX2	ivw	5	0.00609242	0.0211316	0.773111	0.999914	NA
MCP_3	ZNF107	ivw	5	0.0366669	0.0602045	0.542498	0.999914	NA
MCP_3	ANGEL1	ivw	7	-0.00580807	0.0176966	0.742758	0.999914	NA
MCP_3	IL27RA	ivw	2	0.00794318	0.0546061	0.884345	0.999914	NA
MCP_3	RTN1	ivw	7	0.00845236	0.0191701	0.659276	0.999914	NA
MCP_3	STAT6	ivw	13	-0.0221752	0.0141195	0.116291	0.904435	NA
MCP_3	RTP4	ivw	6	-0.00743836	0.0210098	0.723307	0.999914	NA
MCP_3	MED20	ivw	2	-0.0741346	0.0453506	0.102112	0.888109	NA
MCP_3	APOL6	ivw	2	-0.0319395	0.103951	0.758649	0.999914	NA
MCP_3	TMED1	ivw	3	-0.014517	0.0309395	0.638923	0.999914	NA
MCP_3	C4orf21	ivw	5	0.010158	0.018531	0.583579	0.999914	NA
MCP_3	LLGL2	ivw	2	-0.041006	0.0771423	0.595028	0.999914	NA
MCP_3	GINS3	ivw	2	0.0282913	0.0521856	0.58773	0.999914	NA
MCP_3	DDX51	ivw	3	0.0983308	0.0683491	0.150248	0.926932	NA
MCP_3	GCHFR	ivw	4	0.0280323	0.0415057	0.499433	0.999283	NA
MCP_3	EPHA1	ivw	6	0.00439716	0.020097	0.826808	0.999914	NA
MCP_3	USP3	ivw	9	-0.0251076	0.0233584	0.282425	0.974353	NA
MCP_3	CTD-2260A17.1	ivw	4	0.0309414	0.0218151	0.15609	0.929981	NA
MCP_3	ZNF767	ivw	4	0.0327742	0.0265206	0.216532	0.95618	NA
MCP_3	SEC31B	ivw	9	-0.0123021	0.0126223	0.329742	0.983533	NA
MCP_3	EAF1	ivw	2	0.0249806	0.0951397	0.792884	0.999914	NA
MCP_3	CALM1	ivw	2	0.00578498	0.0469015	0.901835	0.999914	NA
MCP_3	TTC21A	ivw	3	0.034497	0.0387341	0.373138	0.991106	NA
MCP_3	TSGA10	ivw	8	-0.0180428	0.0264324	0.494858	0.998964	NA
MCP_3	SLC2A6	ivw	2	0.132231	0.114873	0.249687	0.967221	NA
MCP_3	GPR17	ivw	2	-0.0383828	0.082864	0.643219	0.999914	NA
MCP_3	TRGV8	ivw	3	-0.111604	0.0533366	0.0363992	0.765756	Sufficient
MCP_3	ZNF808	ivw	2	0.106104	0.0966777	0.272421	0.972313	NA
MCP_3	AC004824.2	ivw	5	0.00358442	0.0173243	0.836087	0.999914	NA
MCP_3	C7orf41	ivw	4	0.0766651	0.0326287	0.0187925	0.67797	Sufficient
MCP_3	ZNF331	ivw	5	0.0160042	0.0203609	0.43185	0.996135	NA
MCP_3	CCDC134	ivw	8	0.0171126	0.0182938	0.349566	0.987121	NA
MCP_3	GYS1	ivw	2	-0.00560515	0.0423948	0.894816	0.999914	NA
MCP_3	SH3BP5-AS1	ivw	4	-0.0380986	0.0290571	0.189802	0.946667	NA
MCP_3	CDA	ivw	14	-0.0111476	0.00930001	0.230657	0.962223	NA
MCP_3	RNF182	ivw	7	-0.0278642	0.0200798	0.165236	0.935868	NA
MCP_3	RP11-397E7.4	ivw	2	-0.104495	0.0707329	0.139592	0.921748	NA
MCP_3	ISCU	ivw	4	0.026509	0.0234565	0.25842	0.969326	NA
MCP_3	TEPP	ivw	2	-0.0243724	0.0580049	0.674355	0.999914	NA
MCP_3	B3GALNT2	ivw	6	-0.0389711	0.0182907	0.0331181	0.754039	Sufficient
MCP_3	PTPN2	ivw	2	0.0126231	0.0665177	0.849489	0.999914	NA
MCP_3	LINC00683	ivw	4	-0.0138892	0.0358417	0.698374	0.999914	NA
MCP_3	FTCD	ivw	2	-0.0214118	0.0312589	0.493353	0.998828	NA
MCP_3	TMCC3	ivw	3	-0.019144	0.0319437	0.54897	0.999914	NA
MCP_3	SCRT2	ivw	2	-0.0833544	0.0759689	0.272546	0.972332	NA
MCP_3	FAM216A	ivw	3	0.0481456	0.0495946	0.331656	0.983739	NA
MCP_3	USPL1	ivw	2	-0.0239331	0.0237739	0.314081	0.980676	NA
MCP_3	TBC1D1	ivw	3	0.0377437	0.0676861	0.577098	0.999914	NA
MCP_3	C6orf163	ivw	4	0.0175701	0.0242666	0.469037	0.998544	NA
MCP_3	SLC26A1	ivw	2	-0.0272923	0.0612323	0.655802	0.999914	NA
MCP_3	SLC7A11	ivw	2	-0.0658104	0.238609	0.782696	0.999914	NA
MCP_3	GPR18	ivw	2	0.0335239	0.0391331	0.391631	0.992703	NA
MCP_3	ANK3	ivw	11	0.0248902	0.0159253	0.118066	0.905616	NA
MCP_3	NQO2	ivw	9	0.00417286	0.00939986	0.657095	0.999914	NA
MCP_3	LINC00672	ivw	2	0.042344	0.081556	0.60362	0.999914	NA
MCP_3	RWDD1	ivw	4	0.0136543	0.0222803	0.53998	0.999914	NA
MCP_3	H2AFY2	ivw	3	-0.0412849	0.0274179	0.132128	0.916327	NA
MCP_3	ANKRD20A11P	ivw	6	0.00200675	0.0377318	0.957585	0.999914	NA
MCP_3	SFRP2	ivw	2	-0.0134721	0.0444852	0.762009	0.999914	NA
MCP_3	INTS5	ivw	9	-0.033777	0.0155435	0.0297754	0.740007	Sufficient
MCP_3	ACSL5	ivw	7	0.0213891	0.0143466	0.135993	0.918444	NA
MCP_3	PIP4K2A	ivw	2	-0.0677004	0.0669698	0.31206	0.980575	NA
MCP_3	HS6ST1	ivw	2	-0.034837	0.0774244	0.652748	0.999914	NA
MCP_3	LEPRE1	ivw	3	0.00177193	0.0325674	0.95661	0.999914	NA
MCP_3	TMEM87B	ivw	5	0.0425761	0.0240603	0.0768009	0.857088	NA
MCP_3	ARSA	ivw	9	-0.0010744	0.0141034	0.939276	0.999914	NA
MCP_3	LAMC1	ivw	9	0.00436125	0.0114423	0.70309	0.999914	NA
MCP_3	RP11-220I1.1	ivw	2	0.0345516	0.0359512	0.336516	0.984493	NA
MCP_3	TDRD9	ivw	11	-0.0174619	0.0165336	0.290899	0.976329	NA
MCP_3	SYNM	ivw	13	0.00269077	0.0103068	0.794041	0.999914	NA
MCP_3	RFXANK	ivw	2	0.0247033	0.0545338	0.650555	0.999914	NA
MCP_3	ICMT	ivw	4	0.00473	0.0259594	0.85542	0.999914	NA
MCP_3	INSC	ivw	4	-0.00247908	0.031616	0.9375	0.999914	NA
MCP_3	WFIKKN1	ivw	3	0.0155002	0.0205499	0.450685	0.997347	NA
MCP_3	GPR137B	ivw	9	0.0242057	0.0182964	0.185843	0.945514	NA
MCP_3	RP6-65G23.1	ivw	3	0.0225686	0.0799825	0.777814	0.999914	NA
MCP_3	HLA-V	ivw	4	0.0424883	0.0390931	0.277103	0.973264	NA
MCP_3	CABLES2	ivw	4	0.049633	0.0340994	0.14552	0.924557	NA
MCP_3	NOS1AP	ivw	2	-0.0285292	0.0601727	0.635413	0.999914	NA
MCP_3	ATP6V0A2	ivw	4	-0.0713467	0.0440894	0.105613	0.892503	NA
MCP_3	GPANK1	ivw	2	0.0580088	0.0496447	0.242613	0.964851	NA
MCP_3	EPDR1	ivw	9	-0.0070822	0.0127032	0.577178	0.999914	NA
MCP_3	ZFP64	ivw	2	0.0544486	0.0495439	0.271769	0.972307	NA
MCP_3	MAN2A2	ivw	5	0.015996	0.0342148	0.640131	0.999914	NA
MCP_3	LTBP2	ivw	2	0.106107	0.0394263	0.00711801	0.537182	Sufficient
MCP_3	S100PBP	ivw	5	0.0267478	0.022231	0.228909	0.961456	NA
MCP_3	RP4-798C17.5	ivw	4	0.0092661	0.0290607	0.749838	0.999914	NA
MCP_3	DYNLT1	ivw	5	0.0137833	0.0343673	0.688376	0.999914	NA
MCP_3	AHR	ivw	5	0.00881626	0.0206505	0.669433	0.999914	NA
MCP_3	AP000350.4	ivw	7	-0.0324093	0.0188776	0.0860132	0.868591	NA
MCP_3	PRNP	ivw	4	0.00963345	0.0265162	0.716377	0.999914	NA
MCP_3	SLC23A2	ivw	3	0.0258309	0.0466561	0.579822	0.999914	NA
MCP_3	ZBED5	ivw	2	-0.00485625	0.0424655	0.908954	0.999914	NA
MCP_3	METTL5	ivw	2	-0.0989845	0.0754662	0.189641	0.946603	NA
MCP_3	HEBP1	ivw	4	-0.0373935	0.0335164	0.26456	0.970475	NA
MCP_3	FAM86DP	ivw	3	0.0153047	0.0687615	0.823865	0.999914	NA
MCP_3	IMPA2	ivw	11	-0.0437394	0.0161827	0.00687475	0.532726	Sufficient
MCP_3	AC019097.7	ivw	2	-0.043617	0.0445755	0.327828	0.983038	NA
MCP_3	ZNF37BP	ivw	3	-0.0253086	0.0452185	0.575687	0.999914	NA
MCP_3	HOXC4	ivw	3	0.0407043	0.0435138	0.349564	0.987121	NA
MCP_3	CNOT11	ivw	2	0.0113594	0.064099	0.859338	0.999914	NA
MCP_3	OR52N4	ivw	3	-0.0716836	0.0481144	0.136261	0.918742	NA
MCP_3	DPY19L1	ivw	6	0.000646134	0.0125819	0.959043	0.999914	NA
MCP_3	CTD-2054N24.2	ivw	5	-0.0525826	0.0212699	0.0134299	0.630777	Sufficient
MCP_3	ZNF22	ivw	2	0.120485	0.117638	0.305737	0.979461	NA
MCP_3	CENPK	ivw	21	0.00459891	0.00748236	0.538797	0.999914	NA
MCP_3	HPD	ivw	5	-0.0235235	0.0227812	0.3018	0.978689	NA
MCP_3	PNPLA7	ivw	5	-0.0166478	0.0115556	0.149679	0.926316	NA
MCP_3	CYP21A2	ivw	3	-0.040925	0.0268148	0.126957	0.912177	NA
MCP_3	RP11-384K6.2	ivw	7	-0.00896896	0.0178673	0.615684	0.999914	NA
MCP_3	ERMAP	ivw	10	-0.00259687	0.00994709	0.79404	0.999914	NA
MCP_3	CASC3	ivw	3	0.0307855	0.0545845	0.572756	0.999914	NA
MCP_3	ZMYND15	ivw	5	0.0233422	0.0229951	0.310061	0.980302	NA
MCP_3	TLR5	ivw	3	-0.0255025	0.0330885	0.440864	0.996135	NA
MCP_3	RP11-139H15.1	ivw	2	0.0575628	0.0301473	0.0562128	0.82189	NA
MCP_3	RP4-673D20.3	ivw	2	-0.0109631	0.0708869	0.877092	0.999914	NA
MCP_3	ARHGAP9	ivw	2	-0.0128569	0.0743469	0.862706	0.999914	NA
MCP_3	DDX31	ivw	4	0.0441889	0.0339314	0.192814	0.947317	NA
MCP_3	DHODH	ivw	2	0.0466881	0.062657	0.456189	0.997888	NA
MCP_3	SPTBN5	ivw	5	0.0475652	0.0308413	0.123011	0.909793	NA
MCP_3	RALGDS	ivw	4	0.00233727	0.0220969	0.915762	0.999914	NA
MCP_3	RP11-252A24.2	ivw	4	-0.0210405	0.0491394	0.66852	0.999914	NA
MCP_3	AASDH	ivw	8	0.0119895	0.0140723	0.394216	0.992703	NA
MCP_3	NYNRIN	ivw	3	-0.0178588	0.0237021	0.451168	0.997441	NA
MCP_3	PYGB	ivw	9	0.0166868	0.00849595	0.0495193	0.806008	Sufficient
MCP_3	RPS18	ivw	4	-0.00663799	0.0263621	0.801195	0.999914	NA
MCP_3	RP11-719K4.2	ivw	2	0.0586592	0.0650614	0.36727	0.990435	NA
MCP_3	AK3	ivw	8	-0.027529	0.0214659	0.199683	0.949726	NA
MCP_3	RP11-259G18.2	ivw	2	-0.0108755	0.0266069	0.682726	0.999914	NA
MCP_3	ELAC1	ivw	2	0.00372417	0.0791782	0.962485	0.999914	NA
MCP_3	HLA-U	ivw	10	-0.00194539	0.0175754	0.911864	0.999914	NA
MCP_3	RPL3L	ivw	2	-0.0125749	0.0371092	0.734714	0.999914	NA
MCP_3	RP11-56F10.3	ivw	9	0.00992439	0.0159038	0.532611	0.999914	NA
MCP_3	UCP2	ivw	7	-0.0394834	0.0152347	0.00955104	0.579022	Sufficient
MCP_3	TAS2R15	ivw	2	-0.0849645	0.0784678	0.278899	0.973796	NA
MCP_3	UBXN2B	ivw	2	-0.0434068	0.0509913	0.394625	0.992703	NA
MCP_3	EMR3	ivw	3	-0.0115422	0.0514297	0.822425	0.999914	NA
MCP_3	KRT8P33	ivw	2	0.027525	0.0525687	0.600556	0.999914	NA
MCP_3	RP11-795F19.5	ivw	2	-0.0858002	0.0481231	0.0745973	0.854721	NA
MCP_3	ABHD11	ivw	8	0.000679389	0.0190576	0.971562	0.999914	NA
MCP_3	CCT4	ivw	2	-0.0368477	0.0324247	0.255785	0.968969	NA
MCP_3	HEATR2	ivw	3	0.0235438	0.0285499	0.409568	0.994215	NA
MCP_3	CRTAM	ivw	4	0.0138986	0.0253114	0.582934	0.999914	NA
MCP_3	ATP5H	ivw	2	0.0635527	0.0628275	0.311757	0.980476	NA
MCP_3	CLIC6	ivw	2	0.00314198	0.0341181	0.926625	0.999914	NA
MCP_3	RNASET2	ivw	13	-0.00670492	0.0119161	0.573653	0.999914	NA
MCP_3	TTC9C	ivw	3	0.0435318	0.034853	0.211661	0.95417	NA
MCP_3	ZNF204P	ivw	7	-0.0223178	0.0219442	0.309141	0.979999	NA
MCP_3	MAP1LC3A	ivw	10	0.00519523	0.0100402	0.604848	0.999914	NA
MCP_3	RP11-140A10.3	ivw	3	0.010546	0.0324336	0.745062	0.999914	NA
MCP_3	CATSPER1	ivw	2	0.0499307	0.102682	0.626778	0.999914	NA
MCP_3	IL32	ivw	5	-0.0138841	0.0241356	0.565118	0.999914	NA
MCP_3	NDUFAF6	ivw	3	-0.0112668	0.0306183	0.712891	0.999914	NA
MCP_3	ACSM3	ivw	3	0.0123254	0.0541555	0.819963	0.999914	NA
MCP_3	LINC00092	ivw	2	-0.0441451	0.0515323	0.391639	0.992703	NA
MCP_3	RP11-63N8.3	ivw	2	0.0578989	0.0599751	0.334354	0.984376	NA
MCP_3	TMX1	ivw	6	-0.0355912	0.0283001	0.208524	0.952674	NA
MCP_3	DENND6B	ivw	3	0.0123453	0.025108	0.62294	0.999914	NA
MCP_3	NAT10	ivw	2	0.00517629	0.0290432	0.858545	0.999914	NA
MCP_3	TMEM204	ivw	8	-0.0113411	0.0219214	0.604911	0.999914	NA
MCP_3	ACTN4	ivw	4	-0.00462908	0.0371206	0.900758	0.999914	NA
MCP_3	TSPYL1	ivw	2	0.0680726	0.0327727	0.0377909	0.769789	Sufficient
MCP_3	RP11-186N15.3	ivw	3	0.00522124	0.0467467	0.911068	0.999914	NA
MCP_3	STRBP	ivw	2	0.0871714	0.0883009	0.32354	0.982594	NA
MCP_3	ADA	ivw	5	-0.0173985	0.0215508	0.41948	0.994919	NA
MCP_3	RELT	ivw	4	-0.0153361	0.0203311	0.450659	0.997347	NA
MCP_3	LGR6	ivw	5	0.0422956	0.021505	0.049208	0.804824	Sufficient
MCP_3	RP11-169D4.2	ivw	4	0.00507729	0.0230279	0.825493	0.999914	NA
MCP_3	MPHOSPH6	ivw	8	-0.00849932	0.0171996	0.621195	0.999914	NA
MCP_3	ASAP2	ivw	2	0.0871523	0.0680049	0.199997	0.949901	NA
MCP_3	LDOC1L	ivw	10	-0.00829787	0.0138917	0.550289	0.999914	NA
MCP_3	RP11-288H12.3	ivw	3	-0.00158062	0.0387451	0.967459	0.999914	NA
MCP_3	XKR6	ivw	2	0.0402822	0.0288418	0.162516	0.933969	NA
MCP_3	GTF2H1	ivw	6	0.0286796	0.0205479	0.162791	0.934275	NA
MCP_3	SSTR3	ivw	3	0.0121913	0.0482872	0.800674	0.999914	NA
MCP_3	NME7	ivw	5	-0.0142893	0.0176297	0.41764	0.994761	NA
MCP_3	ASPRV1	ivw	2	-0.0205247	0.0638972	0.748047	0.999914	NA
MCP_3	CDK12	ivw	4	-0.0628941	0.0342244	0.0661071	0.839893	NA
MCP_3	RP11-1018N14.5	ivw	5	-0.00651641	0.0246891	0.791827	0.999914	NA
MCP_3	VPS29	ivw	4	0.0139239	0.0476794	0.770262	0.999914	NA
MCP_3	RRP1	ivw	2	-0.0477032	0.0589676	0.41853	0.994776	NA
MCP_3	AP000783.1	ivw	2	-0.0185717	0.0584655	0.750749	0.999914	NA
MCP_3	ACSF2	ivw	3	-0.0343708	0.0450596	0.445591	0.996464	NA
MCP_3	METAP1	ivw	2	-0.202399	0.0937353	0.0308296	0.744864	Sufficient
MCP_3	MSR1	ivw	4	-0.0140112	0.0194185	0.47058	0.998544	NA
MCP_3	PLEKHB1	ivw	4	-0.00429473	0.0216646	0.842859	0.999914	NA
MCP_3	GAS7	ivw	6	0.044399	0.0218545	0.0421971	0.785309	Sufficient
MCP_3	RP11-214O1.2	ivw	3	0.00970838	0.0325219	0.765308	0.999914	NA
MCP_3	TRBV29-1	ivw	5	-0.0119475	0.0212136	0.573297	0.999914	NA
MCP_3	SNAP47	ivw	4	0.0568758	0.057193	0.320002	0.981826	NA
MCP_3	SFRP1	ivw	2	0.0293692	0.124998	0.814242	0.999914	NA
MCP_3	SEMA4D	ivw	8	-0.00409324	0.0190789	0.830123	0.999914	NA
MCP_3	BAIAP2-AS1	ivw	6	0.023025	0.0188925	0.222945	0.959212	NA
MCP_3	CD44	ivw	3	-0.00330327	0.0349648	0.924732	0.999914	NA
MCP_3	SLC36A1	ivw	9	0.00496005	0.0138341	0.71994	0.999914	NA
MCP_3	PTCH1	ivw	4	-0.0239154	0.0223389	0.284361	0.974905	NA
MCP_3	METTL25	ivw	4	0.0608314	0.0285594	0.0331717	0.754204	Sufficient
MCP_3	NAIP	ivw	3	0.0123077	0.112165	0.912625	0.999914	NA
MCP_3	RAB22A	ivw	2	-0.0485262	0.065867	0.461287	0.998363	NA
MCP_3	EPB41L2	ivw	4	-0.0562304	0.0303927	0.064295	0.836012	NA
MCP_3	STBD1	ivw	2	0.0114525	0.0321697	0.721839	0.999914	NA
MCP_3	BRPF3	ivw	2	-0.101745	0.110797	0.358462	0.988471	NA
MCP_3	RP4-610C12.3	ivw	2	-0.0499405	0.0520366	0.337197	0.984772	NA
MCP_3	REV1	ivw	2	-0.0103214	0.0286368	0.71853	0.999914	NA
MCP_3	ISG20	ivw	7	0.032092	0.0158611	0.0430405	0.787886	Sufficient
MCP_3	LATS2	ivw	4	0.00139919	0.027255	0.959057	0.999914	NA
MCP_3	CPT1B	ivw	4	0.0104125	0.0385715	0.787197	0.999914	NA
MCP_3	RP11-618I10.1	ivw	2	0.00714166	0.0345926	0.836439	0.999914	NA
MCP_3	CMAHP	ivw	13	0.00254337	0.0157176	0.871451	0.999914	NA
MCP_3	RP11-57A19.2	ivw	2	0.00219393	0.191719	0.99087	0.999914	NA
MCP_3	CCM2	ivw	6	0.000446055	0.022366	0.984089	0.999914	NA
MCP_3	TOPBP1	ivw	2	0.00514915	0.0336641	0.878432	0.999914	NA
MCP_3	ISL2	ivw	6	-0.00145804	0.0167961	0.930824	0.999914	NA
MCP_3	CPNE1	ivw	10	-0.0130252	0.0124325	0.29479	0.977088	NA
MCP_3	RNF32	ivw	4	0.066587	0.0424174	0.11646	0.904483	NA
MCP_3	RP11-798G7.8	ivw	2	-0.0301138	0.0453202	0.506392	0.999662	NA
MCP_3	CPSF2	ivw	5	-0.0101223	0.0224862	0.652598	0.999914	NA
MCP_3	PREP	ivw	2	-0.00279008	0.0815383	0.972703	0.999914	NA
MCP_3	CTD-2587H19.1	ivw	4	-0.0592493	0.0365682	0.10518	0.892275	NA
MCP_3	COX7A2L	ivw	4	-0.0337755	0.0202774	0.0957783	0.88159	NA
MCP_3	DSC2	ivw	3	-0.041167	0.041786	0.324533	0.982616	NA
MCP_3	ADORA1	ivw	5	0.0196486	0.012566	0.117904	0.905418	NA
MCP_3	TRAPPC6B	ivw	3	0.029535	0.0409562	0.470826	0.998544	NA
MCP_3	DPP3	ivw	2	-0.0315872	0.0282791	0.264003	0.970475	NA
MCP_3	CARNS1	ivw	2	-0.0735133	0.0947205	0.437685	0.996135	NA
MCP_3	AMZ2	ivw	6	-0.0212584	0.0248935	0.393119	0.992703	NA
MCP_3	ZNF93	ivw	2	0.0640083	0.0640784	0.31784	0.981455	NA
MCP_3	TMEM9	ivw	12	-0.00412344	0.0138115	0.765282	0.999914	NA
MCP_3	BRSK1	ivw	2	-0.0606646	0.0467206	0.194131	0.947511	NA
MCP_3	TRIM58	ivw	6	-0.082564	0.0237952	0.000520905	0.227534	Sufficient
MCP_3	AP3B1	ivw	9	0.0311649	0.0173135	0.071855	0.851568	NA
MCP_3	HPX	ivw	2	-0.0196433	0.0707072	0.781157	0.999914	NA
MCP_3	RP11-797A18.6	ivw	5	0.00502762	0.0224154	0.822529	0.999914	NA
MCP_3	CLECL1	ivw	8	0.0478945	0.0347305	0.167884	0.936973	NA
MCP_3	METTL7B	ivw	2	-0.00228757	0.0349781	0.947855	0.999914	NA
MCP_3	APBA2	ivw	2	0.0277688	0.139966	0.842734	0.999914	NA
MCP_3	AZI2	ivw	2	-0.00180529	0.0448461	0.96789	0.999914	NA
MCP_3	STK17B	ivw	2	-0.0193734	0.0580998	0.738794	0.999914	NA
MCP_3	CACNA2D3	ivw	2	0.0208235	0.0439565	0.635692	0.999914	NA
MCP_3	HLA-DPA1	ivw	6	-0.0299871	0.0304646	0.324955	0.982665	NA
MCP_3	AC093673.5	ivw	4	0.0194918	0.0325327	0.549076	0.999914	NA
MCP_3	EXOC4	ivw	2	-0.0289244	0.0321129	0.367743	0.990539	NA
MCP_3	CD9	ivw	7	-0.0168348	0.020683	0.415677	0.9944	NA
MCP_3	RP11-673E1.3	ivw	5	-0.0250744	0.0226575	0.268438	0.971473	NA
MCP_3	LRRC37A15P	ivw	3	-0.0238268	0.0217832	0.274035	0.972427	NA
MCP_3	CCNYL1	ivw	2	-0.00258755	0.0747636	0.972391	0.999914	NA
MCP_3	MAPK8IP3	ivw	2	0.0334555	0.0793069	0.673135	0.999914	NA
MCP_3	LRFN3	ivw	2	0.0145662	0.0315235	0.644026	0.999914	NA
MCP_3	AC010878.3	ivw	3	0.00717308	0.0309683	0.816828	0.999914	NA
MCP_3	TTN	ivw	2	-0.0184287	0.103344	0.858468	0.999914	NA
MCP_3	FLI1	ivw	2	-0.0667294	0.0809405	0.409698	0.994215	NA
MCP_3	PSAT1	ivw	13	-0.0343267	0.0142111	0.0157142	0.652527	Sufficient
MCP_3	EPG5	ivw	2	0.0159547	0.0696066	0.818704	0.999914	NA
MCP_3	LCLAT1	ivw	15	-0.00554397	0.00914096	0.544185	0.999914	NA
MCP_3	AC068580.6	ivw	2	-0.00262981	0.0615316	0.965909	0.999914	NA
MCP_3	PPARG	ivw	3	-0.0274047	0.0376883	0.467139	0.998544	NA
MCP_3	HINFP	ivw	4	-0.00456935	0.0187779	0.807744	0.999914	NA
MCP_3	KRT8P46	ivw	3	-0.018885	0.0278437	0.497612	0.999172	NA
MCP_3	AIFM2	ivw	5	-0.017358	0.0256938	0.499313	0.999283	NA
MCP_3	RNF219	ivw	4	0.0111981	0.0286905	0.696309	0.999914	NA
MCP_3	SNX29P2	ivw	2	-0.0117511	0.0659721	0.858627	0.999914	NA
MCP_3	RP11-219G17.4	ivw	2	-0.0467752	0.0405449	0.248638	0.967027	NA
MCP_3	RAB6A	ivw	3	-0.0118404	0.0275344	0.66718	0.999914	NA
MCP_3	ZNF543	ivw	6	-0.0015681	0.0286016	0.956278	0.999914	NA
MCP_3	KRT17P2	ivw	4	0.00822801	0.028471	0.772584	0.999914	NA
MCP_3	GNPTG	ivw	5	0.0635726	0.0265178	0.0165141	0.659283	Sufficient
MCP_3	MAPK9	ivw	4	-0.0209571	0.0282139	0.457607	0.997929	NA
MCP_3	KRBA1	ivw	3	0.0454368	0.0345316	0.188241	0.946224	NA
MCP_3	RAB2B	ivw	4	0.0199943	0.0302788	0.509037	0.999662	NA
MCP_3	NSMCE4A	ivw	2	0.0182323	0.0450579	0.685741	0.999914	NA
MCP_3	LINC00662	ivw	2	0.0221559	0.0278472	0.426251	0.995795	NA
MCP_3	GBP3	ivw	11	-0.0212089	0.0209045	0.310314	0.980308	NA
MCP_3	FCF1P2	ivw	2	0.0367995	0.0237429	0.121162	0.908193	NA
MCP_3	RP11-1101H11.1	ivw	2	-0.0462409	0.0497632	0.352776	0.987604	NA
MCP_3	DBI	ivw	2	0.00112699	0.041328	0.978245	0.999914	NA
MCP_3	KIF21B	ivw	2	0.147765	0.0988973	0.135142	0.918155	NA
MCP_3	HIATL1	ivw	12	0.011133	0.0117042	0.341502	0.985637	NA
MCP_3	PRSS16	ivw	2	-0.0524204	0.03027	0.0833163	0.865411	NA
MCP_3	ZNF792	ivw	2	0.039356	0.0276834	0.155129	0.929545	NA
MCP_3	ARHGEF19	ivw	12	0.0338354	0.0132589	0.010714	0.595187	Sufficient
MCP_3	RP4-564F22.5	ivw	10	0.00455534	0.0141246	0.747066	0.999914	NA
MCP_3	TAPBPL	ivw	11	0.00950775	0.00890544	0.285686	0.975197	NA
MCP_3	GCSAM	ivw	2	0.0531746	0.0393802	0.176924	0.942072	NA
MCP_3	RP13-578N3.3	ivw	3	-0.0219066	0.0184183	0.234284	0.963092	NA
MCP_3	SLC4A1AP	ivw	2	0.0303589	0.0549251	0.580447	0.999914	NA
MCP_3	CARD8	ivw	13	0.015421	0.00878578	0.0792212	0.859433	NA
MCP_3	GPR75-ASB3	ivw	3	0.0771117	0.0443376	0.0820008	0.863691	NA
MCP_3	CACNB3	ivw	7	0.00275409	0.0124951	0.825549	0.999914	NA
MCP_3	NDUFS8	ivw	7	0.00272903	0.0219701	0.901144	0.999914	NA
MCP_3	GALNT2	ivw	2	-0.0281057	0.0879413	0.749275	0.999914	NA
MCP_3	TBC1D14	ivw	3	-0.00606348	0.0205615	0.768074	0.999914	NA
MCP_3	OLFML2B	ivw	2	-0.0455797	0.066251	0.491462	0.998681	NA
MCP_3	ASF1A	ivw	3	-0.0527442	0.0455549	0.246939	0.966107	NA
MCP_3	SLC16A3	ivw	3	-0.0133428	0.0172573	0.439424	0.996135	NA
MCP_3	ZKSCAN5	ivw	2	0.0416616	0.0568062	0.463315	0.998446	NA
MCP_3	METTL8	ivw	2	-0.0123679	0.0515155	0.810268	0.999914	NA
MCP_3	ZNF319	ivw	3	0.0164052	0.0212799	0.440752	0.996135	NA
MCP_3	RMDN1	ivw	4	0.0100292	0.0254052	0.693011	0.999914	NA
MCP_3	TRBV7-3	ivw	6	0.000699277	0.0158928	0.964905	0.999914	NA
MCP_3	RP5-943J3.1	ivw	5	-0.00174312	0.0175491	0.920878	0.999914	NA
MCP_3	BLMH	ivw	4	0.101027	0.092584	0.275186	0.972822	NA
MCP_3	TCTEX1D2	ivw	9	0.02012	0.0166565	0.22707	0.960561	NA
MCP_3	RP11-757G1.6	ivw	3	0.0287604	0.0222166	0.195476	0.947912	NA
MCP_3	RP11-819C21.1	ivw	2	0.0799996	0.0364825	0.0283204	0.732591	Sufficient
MCP_3	DNAJB1	ivw	2	0.0263441	0.0367139	0.473034	0.998544	NA
MCP_3	TACSTD2	ivw	9	0.00400754	0.0161981	0.804592	0.999914	NA
MCP_3	NUP35	ivw	4	0.0183864	0.0247295	0.457179	0.997917	NA
MCP_3	PARL	ivw	2	0.0718656	0.0526116	0.17195	0.939836	NA
MCP_3	PPHLN1	ivw	5	0.0178392	0.0205958	0.386404	0.992457	NA
MCP_3	BYSL	ivw	6	0.0234836	0.0203641	0.248835	0.967027	NA
MCP_3	ADK	ivw	14	-0.0185959	0.00845799	0.0279054	0.731016	Sufficient
MCP_3	CAND1	ivw	2	-0.0684248	0.0674219	0.310166	0.980308	NA
MCP_3	LYRM5	ivw	2	0.00431323	0.0215999	0.841725	0.999914	NA
MCP_3	RAC1	ivw	5	0.00711571	0.0285548	0.80321	0.999914	NA
MCP_3	SEMA3C	ivw	2	0.0229399	0.0345252	0.506411	0.999662	NA
MCP_3	IL15RA	ivw	6	0.00431596	0.0183418	0.813971	0.999914	NA
MCP_3	TNFAIP8	ivw	3	-0.000806315	0.064015	0.98995	0.999914	NA
MCP_3	WDR18	ivw	7	0.00641015	0.0135462	0.636066	0.999914	NA
MCP_3	ZNF124	ivw	5	0.0134429	0.0223373	0.547298	0.999914	NA
MCP_3	C12orf75	ivw	8	0.00359615	0.0103285	0.727707	0.999914	NA
MCP_3	ABHD12B	ivw	2	0.0452884	0.0313025	0.147952	0.925807	NA
MCP_3	RPS29	ivw	3	-0.0457599	0.0337978	0.175758	0.941237	NA
MCP_3	DNMT1	ivw	3	-0.0184019	0.0434298	0.671773	0.999914	NA
MCP_3	CFDP1	ivw	6	-0.00372626	0.0245675	0.879444	0.999914	NA
MCP_3	C19orf60	ivw	7	-0.0377417	0.0175874	0.0318771	0.74937	Sufficient
MCP_3	NLRP12	ivw	4	-0.00518167	0.0218681	0.812695	0.999914	NA
MCP_3	GLRX2	ivw	2	0.0276195	0.0807724	0.732394	0.999914	NA
MCP_3	CLEC7A	ivw	11	-0.013219	0.0151085	0.381609	0.992358	NA
MCP_3	CDH2	ivw	11	8.97635e-05	0.0171553	0.995825	0.999914	NA
MCP_3	TP53I11	ivw	2	-0.00536169	0.0380224	0.887859	0.999914	NA
MCP_3	FIGNL1	ivw	8	-0.0162495	0.01799	0.366392	0.990368	NA
MCP_3	CTC-484P3.1	ivw	9	-0.0131899	0.0202721	0.515277	0.999914	NA
MCP_3	TGFBRAP1	ivw	3	-0.0068467	0.040845	0.866877	0.999914	NA
MCP_3	AC097713.4	ivw	4	0.000198998	0.0190187	0.991652	0.999914	NA
MCP_3	SLFN12L	ivw	5	-0.0798356	0.0461809	0.0838528	0.865924	NA
MCP_3	CERS4	ivw	7	-0.0176653	0.0160359	0.270632	0.972168	NA
MCP_3	SEL1L3	ivw	5	0.0122755	0.021836	0.574002	0.999914	NA
MCP_3	MGAT4B	ivw	2	-0.0731985	0.0653861	0.262935	0.970334	NA
MCP_3	ELP2	ivw	8	-0.0169469	0.0171598	0.323351	0.98259	NA
MCP_3	RAB34	ivw	4	-0.0151336	0.035984	0.674073	0.999914	NA
MCP_3	APRT	ivw	5	0.0135033	0.0312406	0.66557	0.999914	NA
MCP_3	MON1B	ivw	8	0.00625929	0.0200938	0.755417	0.999914	NA
MCP_3	CAMK1	ivw	3	0.0456931	0.0554571	0.409976	0.994215	NA
MCP_3	DNM1P46	ivw	5	0.0228715	0.033883	0.499666	0.999283	NA
MCP_3	CD55	ivw	15	-0.0060491	0.0124178	0.626164	0.999914	NA
MCP_3	CLEC11A	ivw	2	-0.0160325	0.0160931	0.319135	0.981826	NA
MCP_3	CTD-3088G3.4	ivw	4	-0.0391646	0.0592886	0.508884	0.999662	NA
MCP_3	RPS6KA4	ivw	7	0.0146231	0.0147078	0.320108	0.981826	NA
MCP_3	LYVE1	ivw	3	0.0841119	0.0482424	0.0812416	0.862573	NA
MCP_3	ITCH	ivw	2	0.0769059	0.0406816	0.0587	0.827719	NA
MCP_3	RALBP1	ivw	7	-0.0174244	0.0117021	0.136489	0.918876	NA
MCP_3	CHGB	ivw	3	-0.0106646	0.0200032	0.593931	0.999914	NA
MCP_3	AC069282.6	ivw	2	0.0551031	0.0403837	0.172413	0.940037	NA
MCP_3	TRGC1	ivw	4	6.20926e-05	0.0262033	0.998109	0.999914	NA
MCP_3	RAB3GAP1	ivw	2	0.0307964	0.0679224	0.650257	0.999914	NA
MCP_3	DOK6	ivw	3	0.0680409	0.0309931	0.0281379	0.731907	Sufficient
MCP_3	TMEM66	ivw	2	-6.06541e-05	0.0474165	0.998979	0.999932	NA
MCP_3	TRIP10	ivw	3	0.0021582	0.0286847	0.940025	0.999914	NA
MCP_3	SOCS6	ivw	2	0.0156598	0.0920383	0.864897	0.999914	NA
MCP_3	SCIMP	ivw	4	-0.0091491	0.0248923	0.71321	0.999914	NA
MCP_3	SEH1L	ivw	3	-0.0568949	0.0542704	0.294473	0.977088	NA
MCP_3	TBCK	ivw	2	-0.0246185	0.014544	0.0905155	0.874842	NA
MCP_3	GLTSCR1	ivw	4	0.0196777	0.0312677	0.529133	0.999914	NA
MCP_3	PGBD5	ivw	2	0.0109127	0.039616	0.782961	0.999914	NA
MCP_3	RUVBL1	ivw	2	-0.00812264	0.0330476	0.805848	0.999914	NA
MCP_3	PPIA	ivw	2	-0.0258609	0.0353019	0.463826	0.998446	NA
MCP_3	MTX1P1	ivw	2	0.0820009	0.0444109	0.064832	0.837129	NA
MCP_3	GRWD1	ivw	2	-0.0418566	0.0390949	0.28433	0.974905	NA
MCP_3	EFCAB4B	ivw	4	-0.0430987	0.043744	0.324501	0.982616	NA
MCP_3	STAT3	ivw	5	0.0161918	0.0411733	0.694128	0.999914	NA
MCP_3	SAE1	ivw	2	0.0282989	0.0312612	0.365339	0.990145	NA
MCP_3	CDK11A	ivw	3	-0.0201679	0.0538047	0.707782	0.999914	NA
MCP_3	C8orf46	ivw	7	0.000546278	0.0206629	0.978908	0.999914	NA
MCP_3	DNTTIP2	ivw	2	-0.00334192	0.0599984	0.955581	0.999914	NA
MCP_3	IBA57	ivw	2	-0.0578261	0.0430681	0.17938	0.943086	NA
MCP_3	SSH3	ivw	4	0.0055089	0.0235151	0.814775	0.999914	NA
MCP_3	TRIM52	ivw	3	-0.0674945	0.0855732	0.430268	0.996135	NA
MCP_3	TIMP2	ivw	7	0.0179381	0.0182627	0.325988	0.982841	NA
MCP_3	AFAP1	ivw	11	-0.000179419	0.00948953	0.984915	0.999914	NA
MCP_3	FCRL5	ivw	8	-0.0185647	0.0199274	0.351533	0.98746	NA
MCP_3	CHMP1B	ivw	2	-0.0727143	0.0485188	0.133956	0.917347	NA
MCP_3	NUDT9	ivw	3	-0.0346809	0.0359604	0.334837	0.984376	NA
MCP_3	SNORD17	ivw	2	-0.0288141	0.0631362	0.648117	0.999914	NA
MCP_3	FHAD1	ivw	2	-0.00596273	0.0351646	0.865351	0.999914	NA
MCP_3	BATF3	ivw	6	0.0229453	0.0206176	0.265753	0.970844	NA
MCP_3	BTBD11	ivw	11	-0.0168746	0.0101586	0.0966902	0.882495	NA
MCP_3	PLCD1	ivw	3	-0.0356692	0.0285799	0.212011	0.954365	NA
MCP_3	BFSP1	ivw	3	-0.0844233	0.0940684	0.369469	0.990782	NA
MCP_3	FDX1	ivw	5	-0.00639403	0.0210785	0.761628	0.999914	NA
MCP_3	ETHE1	ivw	2	0.00379337	0.0471198	0.935836	0.999914	NA
MCP_3	FAIM3	ivw	2	0.0358373	0.037859	0.343842	0.985637	NA
MCP_3	HLA-DMB	ivw	2	-0.0508702	0.0704838	0.470461	0.998544	NA
MCP_3	MAGOH2	ivw	2	-0.0375551	0.045047	0.404457	0.993574	NA
MCP_3	ECHDC2	ivw	8	-0.00330837	0.0199987	0.868606	0.999914	NA
MCP_3	GNGT2	ivw	8	-0.0198903	0.0255418	0.436136	0.996135	NA
MCP_3	TJP3	ivw	3	0.0227983	0.0328031	0.487053	0.998544	NA
MCP_3	FAM117B	ivw	20	0.00544332	0.00872322	0.532625	0.999914	NA
MCP_3	RP11-285F7.2	ivw	2	-0.0390616	0.0458075	0.393807	0.992703	NA
MCP_3	RP1-90J20.11	ivw	4	-0.0232565	0.0218754	0.287722	0.975417	NA
MCP_3	OGFOD1	ivw	3	-0.0286347	0.03165	0.365609	0.990152	NA
MCP_3	DIMT1	ivw	2	0.00410198	0.0396952	0.917695	0.999914	NA
MCP_3	AC022182.1	ivw	2	0.0170979	0.0907028	0.850481	0.999914	NA
MCP_3	RP11-4F5.2	ivw	5	-0.00567247	0.0413479	0.890881	0.999914	NA
MCP_3	CTC-360J11.4	ivw	2	-0.0424572	0.0591241	0.472693	0.998544	NA
MCP_3	RNF24	ivw	5	0.0433514	0.0255765	0.0900806	0.874647	NA
MCP_3	CTD-3162L10.1	ivw	2	-0.021071	0.0405721	0.603519	0.999914	NA
MCP_3	TREML4	ivw	13	-0.00963778	0.00996983	0.333697	0.984372	NA
MCP_3	PNP	ivw	6	0.0766154	0.0394534	0.0521465	0.813228	NA
MCP_3	RP11-7F17.3	ivw	2	0.0946234	0.0340986	0.00552029	0.502754	Sufficient
MCP_3	ZNRD1	ivw	2	0.0318058	0.104411	0.760655	0.999914	NA
MCP_3	POLR1B	ivw	4	0.0177085	0.0247462	0.474237	0.998544	NA
MCP_3	TNPO3	ivw	9	-0.0180176	0.0179027	0.314216	0.980691	NA
MCP_3	TREML1	ivw	3	-0.0650375	0.0782588	0.405941	0.993928	NA
MCP_3	SDHC	ivw	4	-0.0201029	0.0349958	0.565672	0.999914	NA
MCP_3	SPDYE3	ivw	2	0.0658344	0.0559155	0.239039	0.96348	NA
MCP_3	CTD-3064M3.1	ivw	2	0.0264377	0.0443055	0.550698	0.999914	NA
MCP_3	POU5F1	ivw	5	0.0434888	0.0537848	0.418762	0.994798	NA
MCP_3	MED22	ivw	3	0.0216447	0.0224764	0.335549	0.984376	NA
MCP_3	MANBAL	ivw	6	0.0139213	0.0161332	0.388196	0.992457	NA
MCP_3	LSM10	ivw	3	0.0254713	0.0472087	0.58951	0.999914	NA
MCP_3	GOT1	ivw	2	0.0754538	0.0648496	0.244619	0.965319	NA
MCP_3	BTN2A1	ivw	11	0.0152277	0.0185082	0.410647	0.994215	NA
MCP_3	NME6	ivw	3	0.0273357	0.0217831	0.209513	0.953419	NA
MCP_3	ZDHHC5	ivw	5	0.00725205	0.0193174	0.707351	0.999914	NA
MCP_3	PTBP3	ivw	2	0.0325407	0.0767198	0.671456	0.999914	NA
MCP_3	TMEM249	ivw	2	-0.0365916	0.0354735	0.302297	0.978689	NA
MCP_3	HLA-G	ivw	14	0.0180556	0.0088233	0.0407217	0.7802	Sufficient
MCP_3	ZNF318	ivw	6	-0.00504849	0.0152582	0.740742	0.999914	NA
MCP_3	KTN1	ivw	3	-0.0188786	0.0145353	0.194008	0.947511	NA
MCP_3	TMEM180	ivw	11	-0.00162264	0.0155152	0.916706	0.999914	NA
MCP_3	RSPO4	ivw	2	-0.0160433	0.0389655	0.680537	0.999914	NA
MCP_3	FLJ20373	ivw	3	-0.0289429	0.076242	0.704229	0.999914	NA
MCP_3	SYS1	ivw	8	-0.00318969	0.0170312	0.851437	0.999914	NA
MCP_3	SESN1	ivw	6	-0.00479431	0.0157782	0.761238	0.999914	NA
MCP_3	IRF5	ivw	14	-0.0104777	0.0151472	0.489111	0.998544	NA
MCP_3	RP11-44F14.2	ivw	6	0.0291537	0.0231233	0.207383	0.952527	NA
MCP_3	CTD-2215E18.1	ivw	2	0.0720331	0.0591784	0.223521	0.95943	NA
MCP_3	POPDC2	ivw	7	0.0129036	0.0191174	0.499696	0.999283	NA
MCP_3	NTAN1	ivw	2	0.0159171	0.066157	0.809869	0.999914	NA
MCP_3	P2RX4	ivw	8	0.00760315	0.0112563	0.499386	0.999283	NA
MCP_3	YWHAH	ivw	6	0.0650779	0.0421376	0.122489	0.908819	NA
MCP_3	CHMP7	ivw	2	0.0512058	0.0861348	0.552188	0.999914	NA
MCP_3	PLEKHO2	ivw	8	-0.026593	0.0168377	0.114251	0.902	NA
MCP_3	ACSL6	ivw	3	-0.129964	0.0650215	0.045631	0.795197	Sufficient
MCP_3	RP11-325P15.3	ivw	6	-0.0360641	0.0181935	0.0474511	0.800361	Sufficient
MCP_3	STMN1	ivw	2	-0.0242039	0.0387113	0.531813	0.999914	NA
MCP_3	INPP5K	ivw	2	-0.0119368	0.0206935	0.56405	0.999914	NA
MCP_3	PPIL2	ivw	3	-0.0430332	0.0683231	0.528793	0.999914	NA
MCP_3	TES	ivw	5	-0.00347859	0.0180568	0.847235	0.999914	NA
MCP_3	FKSG48	ivw	3	-0.0168511	0.0376941	0.654839	0.999914	NA
MCP_3	FAM218A	ivw	2	0.0309213	0.120892	0.798124	0.999914	NA
MCP_3	DTNBP1	ivw	8	-0.033833	0.0201959	0.0938862	0.879842	NA
MCP_3	SCO1	ivw	3	-0.0202216	0.0223367	0.365304	0.990145	NA
MCP_3	CYYR1	ivw	2	0.0305012	0.0265293	0.25026	0.967348	NA
MCP_3	HDAC11	ivw	2	-0.0882974	0.0679072	0.19351	0.947511	NA
MCP_3	SNRNP27	ivw	11	0.00164277	0.0145594	0.910163	0.999914	NA
MCP_3	IRF2BP2	ivw	2	0.0308706	0.0448409	0.49117	0.998681	NA
MCP_3	DBH-AS1	ivw	4	0.0397144	0.0633216	0.530537	0.999914	NA
MCP_3	BIRC7	ivw	4	-0.0172442	0.0186337	0.354741	0.987947	NA
MCP_3	C14orf159	ivw	9	0.000203937	0.01355	0.987992	0.999914	NA
MCP_3	RRN3	ivw	3	0.0186537	0.0275262	0.497981	0.999172	NA
MCP_3	LRRC16B	ivw	2	-0.0347769	0.04711	0.46039	0.998204	NA
MCP_3	SLPI	ivw	3	-0.0205965	0.041582	0.620373	0.999914	NA
MCP_3	PDLIM7	ivw	2	-0.0462539	0.0489702	0.344898	0.985896	NA
MCP_3	CAPRIN2	ivw	5	0.0389115	0.02496	0.119006	0.906159	NA
MCP_3	SLC15A3	ivw	4	0.0696806	0.0427121	0.102805	0.888735	NA
MCP_3	KDELR2	ivw	11	-0.0173288	0.0114302	0.129507	0.914336	NA
MCP_3	FYN	ivw	2	-0.0213561	0.0798006	0.788993	0.999914	NA
MCP_3	FAM149B1	ivw	2	0.00969575	0.0348386	0.780779	0.999914	NA
MCP_3	TRPM4	ivw	4	0.00537782	0.0217825	0.804996	0.999914	NA
MCP_3	RP11-166P13.3	ivw	2	0.0205599	0.035803	0.565798	0.999914	NA
MCP_3	SH3TC1	ivw	5	-0.0413706	0.0244712	0.0909161	0.87534	NA
MCP_3	CIRH1A	ivw	5	-0.00166991	0.0133181	0.900218	0.999914	NA
MCP_3	RCBTB1	ivw	12	0.00139287	0.0134705	0.917644	0.999914	NA
MCP_3	PRPF19	ivw	2	-0.110849	0.0419519	0.00823465	0.556605	Sufficient
MCP_3	PROCA1	ivw	3	-0.0106374	0.0261897	0.684621	0.999914	NA
MCP_3	IMPDH1	ivw	2	-0.0116954	0.0593328	0.843738	0.999914	NA
MCP_3	SCAND1	ivw	3	-0.01139	0.0219267	0.603442	0.999914	NA
MCP_3	WDR83OS	ivw	3	-0.02239	0.03037	0.460976	0.998273	NA
MCP_3	KIAA1522	ivw	2	-0.015096	0.0470214	0.748177	0.999914	NA
MCP_3	CHST15	ivw	3	0.0612837	0.070087	0.381903	0.992362	NA
MCP_3	HLCS	ivw	4	-0.0110083	0.0179402	0.539473	0.999914	NA
MCP_3	AC092580.4	ivw	3	0.118479	0.0771861	0.12479	0.91095	NA
MCP_3	TRAF3IP3	ivw	7	-0.0157428	0.0158344	0.32012	0.981826	NA
MCP_3	CCL3L3	ivw	4	0.00706513	0.0571534	0.901618	0.999914	NA
MCP_3	CDKN2B	ivw	4	0.0409118	0.0240387	0.0887706	0.872556	NA
MCP_3	RP5-894A10.5	ivw	9	-0.00294737	0.0217018	0.89197	0.999914	NA
MCP_3	C10orf76	ivw	3	-0.043893	0.0354624	0.215816	0.955995	NA
MCP_3	ABCC4	ivw	8	-0.0173259	0.0145711	0.234416	0.963116	NA
MCP_3	ATP6V1C1	ivw	2	-0.0119491	0.0333099	0.7198	0.999914	NA
MCP_3	MED11	ivw	2	0.100896	0.0494668	0.0413834	0.783002	Sufficient
MCP_3	CD300LB	ivw	6	0.0174586	0.0299291	0.559669	0.999914	NA
MCP_3	GUSBP4	ivw	2	-0.0923079	0.0810342	0.254652	0.968733	NA
MCP_3	NME8	ivw	5	-0.0346639	0.0192171	0.0712619	0.850769	NA
MCP_3	TRABD2A	ivw	3	0.0407546	0.0387677	0.293144	0.976908	NA
MCP_3	RP11-21B21.4	ivw	2	0.0320971	0.0601636	0.59369	0.999914	NA
MCP_3	MFGE8	ivw	7	-0.0138757	0.0137919	0.314378	0.980691	NA
MCP_3	PAPSS1	ivw	14	0.00698028	0.0091735	0.446706	0.996597	NA
MCP_3	TNS3	ivw	4	-0.0218699	0.0395404	0.580192	0.999914	NA
MCP_3	CCDC146	ivw	13	0.00845602	0.00869988	0.331066	0.9837	NA
MCP_3	HLA-H	ivw	3	-0.00587427	0.0276248	0.831604	0.999914	NA
MCP_3	RP11-8L8.2	ivw	2	0.00385641	0.0403704	0.923897	0.999914	NA
MCP_3	RP11-23J18.1	ivw	4	0.00481802	0.0219499	0.82626	0.999914	NA
MCP_3	PRRG4	ivw	4	-0.0127112	0.0221778	0.566544	0.999914	NA
MCP_3	SLFN13	ivw	8	-0.0296314	0.024588	0.228157	0.961086	NA
MCP_3	AC018766.4	ivw	2	0.0202715	0.0425068	0.633433	0.999914	NA
MCP_3	RP11-44F21.5	ivw	3	-0.000519227	0.0281751	0.985297	0.999914	NA
MCP_3	CTD-3110H11.1	ivw	10	-0.0059882	0.0121362	0.62172	0.999914	NA
MCP_3	MT1L	ivw	6	0.0113039	0.018736	0.546292	0.999914	NA
MCP_3	GPR97	ivw	4	0.00182196	0.0198481	0.92686	0.999914	NA
MCP_3	IGLV4-60	ivw	8	0.0164858	0.0139449	0.237123	0.96331	NA
MCP_3	TRIM35	ivw	4	0.00866476	0.0183001	0.635869	0.999914	NA
MCP_3	P2RY11	ivw	7	-0.0508656	0.0246862	0.039352	0.775174	Sufficient
MCP_3	PCNXL3	ivw	2	-0.0388057	0.0471855	0.410845	0.994215	NA
MCP_3	RABGEF1	ivw	4	-0.0727477	0.0210434	0.000546153	0.233522	Sufficient
MCP_3	EML4	ivw	7	0.0111828	0.0213278	0.600051	0.999914	NA
MCP_3	EFEMP2	ivw	4	-0.0465905	0.0327368	0.154682	0.929403	NA
MCP_3	SLC25A13	ivw	5	-0.00522761	0.0263789	0.842909	0.999914	NA
MCP_3	LGALS9C	ivw	8	0.0347989	0.0447784	0.437078	0.996135	NA
MCP_3	FBLN7	ivw	2	-0.0169274	0.0661792	0.79812	0.999914	NA
MCP_3	AC108004.3	ivw	2	-0.108266	0.111628	0.332106	0.983864	NA
MCP_3	CACNB2	ivw	2	-0.00880597	0.0668449	0.895192	0.999914	NA
MCP_3	METTL18	ivw	6	-0.00531431	0.0152641	0.727721	0.999914	NA
MCP_3	RNMT	ivw	3	-0.0124513	0.0197183	0.527742	0.999914	NA
MCP_3	ZBED2	ivw	2	0.135437	0.0588812	0.0214385	0.696366	Sufficient
MCP_3	MLEC	ivw	3	0.0152055	0.031593	0.630308	0.999914	NA
MCP_3	TULP4	ivw	4	-0.0217624	0.0337317	0.518822	0.999914	NA
MCP_3	CCDC71	ivw	2	-0.0157653	0.0474594	0.73975	0.999914	NA
MCP_3	MYOF	ivw	6	0.00135471	0.0241031	0.955179	0.999914	NA
MCP_3	CD63	ivw	4	-0.0221663	0.0433883	0.609433	0.999914	NA
MCP_3	ORM2	ivw	5	-0.00422244	0.0209246	0.840079	0.999914	NA
MCP_3	MPP5	ivw	2	-0.0662373	0.0965117	0.492515	0.998681	NA
MCP_3	ORC3	ivw	2	0.0222222	0.0303606	0.464204	0.998446	NA
MCP_3	PARP15	ivw	7	-0.0054348	0.020389	0.789812	0.999914	NA
MCP_3	AGTPBP1	ivw	5	-0.027946	0.0194025	0.149775	0.926447	NA
MCP_3	DUSP14	ivw	8	0.012824	0.0101402	0.205991	0.951783	NA
MCP_3	PVR	ivw	2	0.0394118	0.0807367	0.625442	0.999914	NA
MCP_3	IL2RA	ivw	2	0.0138715	0.0485568	0.775127	0.999914	NA
MCP_3	DMWD	ivw	3	0.0257142	0.0251115	0.305835	0.979461	NA
MCP_3	ARAP3	ivw	11	0.0169445	0.0141684	0.231722	0.962521	NA
MCP_3	AC074011.2	ivw	4	-0.0168439	0.0220742	0.445428	0.996421	NA
MCP_3	DESI1	ivw	3	0.0330238	0.0301748	0.273772	0.972332	NA
MCP_3	TTC40	ivw	2	-0.0829712	0.125695	0.509189	0.999662	NA
MCP_3	UNC13D	ivw	2	-0.00459971	0.0244912	0.851025	0.999914	NA
MCP_3	ST6GALNAC1	ivw	7	-0.00843393	0.0150915	0.576263	0.999914	NA
MCP_3	SMUG1	ivw	7	-0.0139857	0.0161854	0.387539	0.992457	NA
MCP_3	SLC19A1	ivw	2	0.0302276	0.0654265	0.644075	0.999914	NA
MCP_3	MSX2P1	ivw	7	0.0287847	0.0165006	0.0810794	0.862212	NA
MCP_3	ENSA	ivw	2	-0.0071533	0.0918668	0.937935	0.999914	NA
MCP_3	PANK2	ivw	3	0.0323271	0.0380865	0.396003	0.992865	NA
MCP_3	RP11-73M18.9	ivw	6	-0.0300268	0.0194002	0.12168	0.908485	NA
MCP_3	ZNF256	ivw	3	0.00092441	0.0382126	0.9807	0.999914	NA
MCP_3	RIPK1	ivw	4	0.0221691	0.0383474	0.56319	0.999914	NA
MCP_3	DNAI2	ivw	3	0.0317013	0.0647001	0.624153	0.999914	NA
MCP_3	ACSF3	ivw	5	-0.0106802	0.0554725	0.847326	0.999914	NA
MCP_3	PPP1R14A	ivw	2	0.0218913	0.0286095	0.444166	0.996273	NA
MCP_3	BCS1L	ivw	2	0.0374024	0.0461811	0.417993	0.994761	NA
MCP_3	PLXDC1	ivw	4	0.0837644	0.0235124	0.000367252	0.196929	Sufficient
MCP_3	TMEM41B	ivw	7	0.00568896	0.0186119	0.759861	0.999914	NA
MCP_3	RP11-266L9.5	ivw	2	-0.118985	0.102533	0.245861	0.965746	NA
MCP_3	TDP2	ivw	3	-0.0518946	0.0539786	0.336354	0.984463	NA
MCP_3	CALB1	ivw	2	-0.177332	0.0602022	0.0032232	0.432167	Sufficient
MCP_3	TAGLN	ivw	19	0.00430625	0.00788828	0.585132	0.999914	NA
MCP_3	HSPA12B	ivw	2	0.00724432	0.0274282	0.791688	0.999914	NA
MCP_3	ALOX15B	ivw	2	-0.0994467	0.0793804	0.210284	0.953774	NA
MCP_3	TMEM259	ivw	4	0.0398744	0.0380515	0.294682	0.977088	NA
MCP_3	IL10RB	ivw	7	0.0228016	0.020694	0.270527	0.972151	NA
MCP_3	RPA2	ivw	12	-0.00153861	0.013677	0.91043	0.999914	NA
MCP_3	RP11-568K15.1	ivw	2	-0.0498587	0.0414286	0.228789	0.961425	NA
MCP_3	SEC22C	ivw	2	-0.0282074	0.0744944	0.704947	0.999914	NA
MCP_3	KAT6A	ivw	2	-0.0603896	0.036816	0.100941	0.886838	NA
MCP_3	MED17	ivw	2	0.0121464	0.0421241	0.77308	0.999914	NA
MCP_3	HNRNPAB	ivw	5	-0.0231176	0.0292144	0.428764	0.996123	NA
MCP_3	HES1	ivw	2	-0.0191089	0.0665273	0.773933	0.999914	NA
MCP_3	DECR2	ivw	7	0.0481134	0.0134514	0.000347795	0.193379	Sufficient
MCP_3	RP11-492E3.1	ivw	2	-0.025569	0.0272742	0.348514	0.986907	NA
MCP_3	AVEN	ivw	2	-0.0524697	0.051295	0.306355	0.97959	NA
MCP_3	OLIG2	ivw	2	-0.0772207	0.043821	0.078038	0.857703	NA
MCP_3	AC125238.4	ivw	3	-0.00269462	0.0381102	0.943632	0.999914	NA
MCP_3	XRCC3	ivw	3	-0.022751	0.0363271	0.531131	0.999914	NA
MCP_3	IFNAR1	ivw	6	0.0267094	0.0435315	0.539503	0.999914	NA
MCP_3	CTD-2561J22.4	ivw	6	-0.0241757	0.0233168	0.299812	0.978689	NA
MCP_3	ZFAND2A	ivw	7	0.0101167	0.0117979	0.39117	0.992703	NA
MCP_3	HRASLS2	ivw	2	0.0419936	0.124351	0.735588	0.999914	NA
MCP_3	DUSP5	ivw	3	0.0648212	0.0377415	0.0858876	0.868446	NA
MCP_3	RP11-156P1.3	ivw	11	-0.00654538	0.0141762	0.644285	0.999914	NA
MCP_3	ACTA2	ivw	20	0.000790802	0.0105775	0.940404	0.999914	NA
MCP_3	KIAA1407	ivw	2	-0.0277264	0.0447739	0.53575	0.999914	NA
MCP_3	NSMCE2	ivw	2	0.19074	0.0795186	0.0164544	0.659074	Sufficient
MCP_3	CCDC6	ivw	2	-0.00309322	0.0528082	0.953291	0.999914	NA
MCP_3	NCOA7	ivw	5	-0.00732181	0.0268703	0.785247	0.999914	NA
MCP_3	MARCH1	ivw	4	-0.011708	0.0159278	0.462296	0.998446	NA
MCP_3	GOLGA3	ivw	2	-0.0161929	0.0511577	0.751601	0.999914	NA
MCP_3	PTK2	ivw	3	0.00764875	0.0356141	0.829949	0.999914	NA
MCP_3	HAUS4	ivw	13	-0.00229062	0.013865	0.86878	0.999914	NA
MCP_3	STAMBP	ivw	5	-0.00541887	0.0323053	0.866789	0.999914	NA
MCP_3	CUEDC1	ivw	3	-0.0650275	0.0332443	0.0504592	0.807585	NA
MCP_3	RAB4B	ivw	2	0.00334522	0.0339965	0.921615	0.999914	NA
MCP_3	NFKB1	ivw	2	-0.0230811	0.0337178	0.493636	0.998872	NA
MCP_3	ZNF786	ivw	2	0.0169253	0.0220345	0.442413	0.996135	NA
MCP_3	TANGO2	ivw	4	0.00288699	0.0341726	0.932673	0.999914	NA
MCP_3	MBOAT7	ivw	2	-0.00239518	0.0365824	0.947797	0.999914	NA
MCP_3	RAPGEF2	ivw	5	-0.00871681	0.0207899	0.675011	0.999914	NA
MCP_3	ACOXL	ivw	2	0.0323306	0.0815744	0.69186	0.999914	NA
MCP_3	PPIEL	ivw	3	0.0193842	0.0246553	0.431745	0.996135	NA
MCP_3	GIGYF1	ivw	4	-0.00292139	0.0352847	0.934015	0.999914	NA
MCP_3	SETX	ivw	2	-0.0644122	0.072661	0.375361	0.991616	NA
MCP_3	MARCKS	ivw	2	-0.0388291	0.047179	0.410498	0.994215	NA
MCP_3	C1orf162	ivw	4	-0.0533474	0.0324424	0.100099	0.886739	NA
MCP_3	FAM86B3P	ivw	3	0.0531201	0.0352874	0.132232	0.916327	NA
MCP_3	IL17RB	ivw	2	5.73644e-05	0.0335036	0.998634	0.999914	NA
MCP_3	AC008984.2	ivw	2	-0.0184859	0.037714	0.624022	0.999914	NA
MCP_3	CCDC91	ivw	2	-0.156152	0.0951782	0.100875	0.886838	NA
MCP_3	CCDC13-AS1	ivw	2	0.00911571	0.0868725	0.91643	0.999914	NA
MCP_3	RP11-429E11.3	ivw	4	-0.0457989	0.0312529	0.142804	0.923341	NA
MCP_3	TTC9	ivw	10	0.0122376	0.0238544	0.607944	0.999914	NA
MCP_3	STX2	ivw	10	-0.0139471	0.00950356	0.142222	0.923012	NA
MCP_3	ATL2	ivw	4	0.0236289	0.0255659	0.355364	0.987947	NA
MCP_3	MAP3K2	ivw	9	0.00643903	0.0126701	0.611308	0.999914	NA
MCP_3	AC093063.2	ivw	3	-0.0735676	0.0730102	0.31363	0.980665	NA
MCP_3	RTDR1	ivw	2	0.00666081	0.0602042	0.911904	0.999914	NA
MCP_3	PTPRB	ivw	3	0.140723	0.0580048	0.0152639	0.64991	Sufficient
MCP_3	SKIV2L	ivw	4	0.109269	0.0243287	7.07627e-06	0.0169595	Full
MCP_3	LRRC37A2	ivw	8	-0.00664904	0.0121172	0.583191	0.999914	NA
MCP_3	GNS	ivw	2	-0.00934619	0.0477354	0.844773	0.999914	NA
MCP_3	NACC2	ivw	8	0.037825	0.0199245	0.0576412	0.825618	NA
MCP_3	AC078883.3	ivw	3	-0.0212157	0.0464894	0.648134	0.999914	NA
MCP_3	GLP1R	ivw	2	-0.196178	0.101352	0.0529145	0.81541	NA
MCP_3	GNLY	ivw	9	-0.00641294	0.0113772	0.57298	0.999914	NA
MCP_3	PTPRG	ivw	2	0.138196	0.0939762	0.141415	0.922877	NA
MCP_3	CALY	ivw	2	0.210904	0.143921	0.142808	0.923351	NA
MCP_3	COA6	ivw	6	-0.00252538	0.0185163	0.891516	0.999914	NA
MCP_3	LRRC56	ivw	5	0.01084	0.0173908	0.533075	0.999914	NA
MCP_3	SIGLEC17P	ivw	2	0.0267741	0.107916	0.804057	0.999914	NA
MCP_3	PDIA6	ivw	4	-0.0683958	0.0277648	0.0137625	0.632766	Sufficient
MCP_3	ATP7B	ivw	6	0.0043758	0.0174413	0.801901	0.999914	NA
MCP_3	RGS5	ivw	2	-0.00559141	0.0287866	0.845991	0.999914	NA
MCP_3	BANP	ivw	2	0.0293732	0.0579653	0.612339	0.999914	NA
MCP_3	LHFPL2	ivw	4	0.0551685	0.0427955	0.197356	0.948341	NA
MCP_3	EPHA1-AS1	ivw	9	0.00969646	0.0131661	0.461442	0.998374	NA
MCP_3	SPINK8	ivw	5	-0.0135975	0.043068	0.752214	0.999914	NA
MCP_3	RP4-612B15.3	ivw	2	0.0413582	0.139756	0.767283	0.999914	NA
MCP_3	ZNF396	ivw	4	0.00923326	0.0233571	0.692616	0.999914	NA
MCP_3	TMEM18	ivw	3	0.0508395	0.0300547	0.0907286	0.875159	NA
MCP_3	AC022498.1	ivw	3	0.00858758	0.0223593	0.700925	0.999914	NA
MCP_3	MTAP	ivw	3	0.0030411	0.0317829	0.923772	0.999914	NA
MCP_3	TP63	ivw	2	0.0362376	0.0601426	0.546823	0.999914	NA
MCP_3	SNORD89	ivw	8	-0.012646	0.0414189	0.760123	0.999914	NA
MCP_3	RGCC	ivw	3	-0.0188382	0.0261894	0.471954	0.998544	NA
MCP_3	RP11-661A12.9	ivw	6	0.0369968	0.0237891	0.119899	0.906796	NA
MCP_3	RPP21	ivw	2	0.119878	0.0777745	0.123231	0.910191	NA
MCP_3	SUN1	ivw	3	0.0586137	0.0417956	0.160798	0.932845	NA
MCP_3	TEF	ivw	10	0.0120628	0.0142568	0.397491	0.992865	NA
MCP_3	NUDT15	ivw	2	-0.0276476	0.0712497	0.697988	0.999914	NA
MCP_3	LGSN	ivw	5	0.0070473	0.0173306	0.684274	0.999914	NA
MCP_3	PLGLB1	ivw	5	0.0260741	0.026202	0.319678	0.981826	NA
MCP_3	IQGAP1	ivw	6	-0.0260128	0.0173086	0.132869	0.917105	NA
MCP_3	RP1-80N2.2	ivw	4	-0.0245092	0.038491	0.524286	0.999914	NA
MCP_3	CSNK1G2	ivw	4	0.0201553	0.0382386	0.598128	0.999914	NA
MCP_3	PHF19	ivw	6	0.0242715	0.0254196	0.339663	0.985338	NA
MCP_3	RP11-87G24.3	ivw	5	-0.0118787	0.0328298	0.717481	0.999914	NA
MCP_3	ZNF540	ivw	2	0.026462	0.0830456	0.749996	0.999914	NA
MCP_3	FOXO3B	ivw	2	-0.0472232	0.0489584	0.334767	0.984376	NA
MCP_3	CLCF1	ivw	2	0.0278615	0.063862	0.662636	0.999914	NA
MCP_3	HLA-L	ivw	7	0.0589376	0.0202638	0.00363152	0.44948	Sufficient
MCP_3	NNT	ivw	12	-0.000530566	0.0131833	0.967898	0.999914	NA
MCP_3	DSN1	ivw	2	0.0549686	0.0702132	0.433696	0.996135	NA
MCP_3	XXbac-BPG246D15.8	ivw	4	-0.0290271	0.0518861	0.575862	0.999914	NA
MCP_3	CYP4F22	ivw	6	-0.0136417	0.0129213	0.291081	0.976386	NA
MCP_3	LRRN1	ivw	9	0.027606	0.039523	0.484878	0.998544	NA
MCP_3	MRAS	ivw	3	0.0113075	0.0615482	0.854235	0.999914	NA
MCP_3	RP11-809C9.2	ivw	2	-0.0330099	0.113683	0.771535	0.999914	NA
MCP_3	RPS6KB2	ivw	5	-0.0123876	0.048251	0.797385	0.999914	NA
MCP_3	ZNF845	ivw	2	-0.0632965	0.069043	0.359264	0.988771	NA
MCP_3	PCNXL2	ivw	2	-0.055418	0.164497	0.736198	0.999914	NA
MCP_3	SLC39A11	ivw	11	0.00756267	0.0144522	0.600774	0.999914	NA
MCP_3	PTPLB	ivw	3	-0.0145371	0.0370169	0.69453	0.999914	NA
MCP_3	NEFH	ivw	3	0.0200181	0.0777824	0.7969	0.999914	NA
MCP_3	ZNF587B	ivw	4	0.0167683	0.0230636	0.467196	0.998544	NA
MCP_3	GPR19	ivw	5	0.00839602	0.0168826	0.618966	0.999914	NA
MCP_3	STXBP5	ivw	3	0.0295623	0.0628462	0.638076	0.999914	NA
MCP_3	NBR2	ivw	3	0.0317472	0.0420884	0.45067	0.997347	NA
MCP_3	PIGC	ivw	4	-0.00939909	0.0262744	0.720546	0.999914	NA
MCP_3	RP11-420K14.3	ivw	6	-0.0185301	0.0170133	0.276084	0.973121	NA
MCP_3	FARP2	ivw	4	0.00532081	0.0348675	0.878713	0.999914	NA
MCP_3	CD1C	ivw	2	0.0699708	0.0493981	0.156639	0.930326	NA
MCP_3	RNF130	ivw	3	-0.0226545	0.0286336	0.428835	0.996123	NA
MCP_3	ATXN7L1	ivw	2	-0.063152	0.116987	0.589322	0.999914	NA
MCP_3	RP11-686D22.8	ivw	2	0.0184037	0.0325891	0.572264	0.999914	NA
MCP_3	ZNF428	ivw	2	0.0680246	0.0857504	0.427611	0.996054	NA
MCP_3	DCAF12	ivw	3	-0.0300411	0.0330337	0.363135	0.990145	NA
MCP_3	FNBP1P1	ivw	4	-0.0177207	0.0309892	0.567435	0.999914	NA
MCP_3	PITPNC1	ivw	4	-0.0271124	0.0271524	0.318025	0.981517	NA
MCP_3	TRBV5-1	ivw	4	0.0300608	0.0304968	0.32428	0.982616	NA
MCP_3	CCDC88C	ivw	3	-0.00593191	0.0495736	0.904754	0.999914	NA
MCP_3	KLC3	ivw	3	0.00566195	0.0310405	0.855265	0.999914	NA
MCP_3	ACTN1-AS1	ivw	3	0.00620051	0.0332454	0.852047	0.999914	NA
MCP_3	BACH2	ivw	3	-0.0315462	0.0278646	0.257582	0.969105	NA
MCP_3	MSL1	ivw	2	0.136117	0.069522	0.0502425	0.807219	NA
MCP_3	NCSTN	ivw	8	-0.0292151	0.0152546	0.0554716	0.82127	NA
MCP_3	RP11-467L13.5	ivw	3	0.0399021	0.0940793	0.671469	0.999914	NA
MCP_3	RP5-823G15.6	ivw	3	0.141705	0.0579823	0.0145282	0.641368	Sufficient
MCP_3	PLA2G2C	ivw	2	0.0362937	0.0818364	0.657411	0.999914	NA
MCP_3	AF131215.2	ivw	13	-0.0477533	0.0164204	0.00363557	0.449566	Sufficient
MCP_3	PCBP3	ivw	6	-0.0288068	0.0226812	0.204058	0.950647	NA
MCP_3	IMP4	ivw	2	0.00865179	0.0165232	0.600546	0.999914	NA
MCP_3	WDR11-AS1	ivw	2	0.0277388	0.126063	0.825841	0.999914	NA
MCP_3	CCDC69	ivw	3	0.0263333	0.0400312	0.510654	0.999662	NA
MCP_3	MTMR9	ivw	2	-0.0800403	0.178048	0.65304	0.999914	NA
MCP_3	PKN1	ivw	2	-0.0760005	0.0534156	0.15479	0.929403	NA
MCP_3	RP11-254F7.2	ivw	8	-0.0168583	0.0162995	0.301003	0.978689	NA
MCP_3	TRBV9	ivw	4	-0.0102687	0.0210749	0.626084	0.999914	NA
MCP_3	GSE1	ivw	2	-0.0762611	0.0864571	0.377739	0.99179	NA
MCP_3	PMM2	ivw	3	0.101549	0.0774421	0.189762	0.946667	NA
MCP_3	ARHGAP24	ivw	5	-0.0188221	0.0215662	0.382795	0.992394	NA
MCP_3	ZNF32	ivw	3	-0.00610806	0.0591643	0.917773	0.999914	NA
MCP_3	RP11-645C24.2	ivw	3	-0.0333954	0.0480057	0.486645	0.998544	NA
MCP_3	LAPTM5	ivw	4	0.0246992	0.0197821	0.211825	0.95417	NA
MCP_3	CALML6	ivw	2	0.0368738	0.0634542	0.561168	0.999914	NA
MCP_3	SLC25A29	ivw	10	0.00224169	0.0112039	0.841417	0.999914	NA
MCP_3	HMGB3P32	ivw	2	0.048591	0.0506015	0.33692	0.984699	NA
MCP_3	CCDC18	ivw	2	-0.0323925	0.0649311	0.617867	0.999914	NA
MCP_3	DCLK2	ivw	10	0.00391136	0.0153753	0.799192	0.999914	NA
MCP_3	SULT1A2	ivw	6	0.014166	0.0151788	0.350679	0.987157	NA
MCP_3	HOXB2	ivw	15	-0.00360964	0.0108095	0.738431	0.999914	NA
MCP_3	ITGA3	ivw	2	0.0159901	0.0657454	0.807841	0.999914	NA
MCP_3	ZNF552	ivw	2	0.0180563	0.0567043	0.750159	0.999914	NA
MCP_3	MAML3	ivw	3	-0.0238053	0.0261106	0.361922	0.989921	NA
MCP_3	GTPBP4	ivw	7	-0.0264828	0.0201061	0.187787	0.946122	NA
MCP_3	THOC5	ivw	2	-0.0397113	0.0349682	0.256107	0.968969	NA
MCP_3	MSANTD3	ivw	2	-0.0157726	0.0375878	0.674762	0.999914	NA
MCP_3	C16orf93	ivw	2	-0.0435712	0.0545078	0.424084	0.995481	NA
MCP_3	FNDC3B	ivw	2	0.00805739	0.0355049	0.820473	0.999914	NA
MCP_3	AC010982.1	ivw	11	0.0144311	0.017024	0.39661	0.992865	NA
MCP_3	HKDC1	ivw	7	0.00343689	0.014853	0.81701	0.999914	NA
MCP_3	RCAN1	ivw	2	-0.0199925	0.0867118	0.817654	0.999914	NA
MCP_3	PPIL3	ivw	14	-0.0110499	0.0101058	0.274205	0.972427	NA
MCP_3	GRIK4	ivw	4	0.00897711	0.0233312	0.700409	0.999914	NA
MCP_3	ST6GAL1	ivw	7	0.00355238	0.0228566	0.87649	0.999914	NA
MCP_3	VASP	ivw	6	0.0202451	0.0137465	0.140818	0.922877	NA
MCP_3	RP11-81H14.2	ivw	7	0.00175558	0.0168203	0.916874	0.999914	NA
MCP_3	RP1-167A14.2	ivw	5	-0.0115388	0.0198229	0.560503	0.999914	NA
MCP_3	ZNF486	ivw	10	0.0362782	0.0219821	0.0988709	0.884535	NA
MCP_3	MARCH7	ivw	2	0.00660291	0.0267098	0.804747	0.999914	NA
MCP_3	TIRAP	ivw	2	0.11638	0.0615429	0.0586181	0.827522	NA
MCP_3	LYPD6B	ivw	2	0.0406955	0.0285866	0.154566	0.929403	NA
MCP_3	LSM7	ivw	6	-0.0116559	0.0158633	0.462477	0.998446	NA
MCP_3	SHISA2	ivw	3	-0.044274	0.0314165	0.158758	0.931616	NA
MCP_3	CXCL6	ivw	2	-0.0511134	0.074001	0.489746	0.998544	NA
MCP_3	FAM107B	ivw	4	-0.00395004	0.0186018	0.831836	0.999914	NA
MCP_3	PEAR1	ivw	2	0.135434	0.0594825	0.0227939	0.704713	Sufficient
MCP_3	ETFA	ivw	9	0.00687883	0.00904399	0.446898	0.996597	NA
MCP_3	DNAJB12	ivw	3	0.0191316	0.0306691	0.532755	0.999914	NA
MCP_3	RP11-4O1.2	ivw	3	0.00681244	0.0220334	0.757179	0.999914	NA
MCP_3	HAS1	ivw	2	0.0147444	0.0239526	0.538181	0.999914	NA
MCP_3	GMPR2	ivw	3	0.0753937	0.0787623	0.338451	0.98488	NA
MCP_3	ARF4	ivw	4	-0.00885032	0.0434247	0.838503	0.999914	NA
MCP_3	CTNNB1	ivw	4	-0.0178637	0.0248148	0.471598	0.998544	NA
MCP_3	COX11	ivw	3	0.0305316	0.0252063	0.225792	0.960196	NA
MCP_3	UBXN2A	ivw	4	-0.0160868	0.0216522	0.457505	0.99792	NA
MCP_3	RP5-1068B5.3	ivw	2	0.0418845	0.0854523	0.624027	0.999914	NA
MCP_3	RP11-166O4.5	ivw	2	0.023196	0.0302844	0.443713	0.996223	NA
MCP_3	UAP1	ivw	2	-0.00807477	0.0383985	0.833443	0.999914	NA
MCP_3	TRPV5	ivw	6	0.0201007	0.0198605	0.311493	0.98046	NA
MCP_3	TPRA1	ivw	3	-0.0242051	0.0210154	0.249412	0.967053	NA
MCP_3	DNASE2	ivw	10	0.00736307	0.0125356	0.556955	0.999914	NA
MCP_3	MCM8	ivw	5	-0.0272934	0.0199436	0.171147	0.939087	NA
MCP_3	M1AP	ivw	2	0.122026	0.064982	0.0604021	0.830504	NA
MCP_3	RRAGD	ivw	11	0.00166879	0.0121493	0.890749	0.999914	NA
MCP_3	MIS12	ivw	5	0.0241082	0.0200429	0.229042	0.961526	NA
MCP_3	SETD4	ivw	4	-0.0012998	0.0331169	0.968692	0.999914	NA
MCP_3	PDE6H	ivw	2	0.0134147	0.0277479	0.628777	0.999914	NA
MCP_3	RP11-923I11.6	ivw	2	0.0172678	0.059259	0.770749	0.999914	NA
MCP_3	ITGAV	ivw	2	0.0329142	0.0370222	0.373983	0.991347	NA
MCP_3	ZFP28	ivw	5	-0.0199481	0.0360361	0.579882	0.999914	NA
MCP_3	TSPAN5	ivw	2	0.0644832	0.0519906	0.214869	0.955872	NA
MCP_3	ZNF337	ivw	7	0.000391767	0.0144576	0.978382	0.999914	NA
MCP_3	ALG1L2	ivw	9	-0.00816859	0.0299585	0.785112	0.999914	NA
MCP_3	RP11-832A4.5	ivw	2	-0.012162	0.0314508	0.698979	0.999914	NA
MCP_3	CEP72	ivw	2	0.0215815	0.0490245	0.659778	0.999914	NA
MCP_3	ATPAF1	ivw	3	-0.0149879	0.0426961	0.72556	0.999914	NA
MCP_3	ZFP82	ivw	12	-0.00887325	0.0112019	0.428289	0.996108	NA
MCP_3	TRAF5	ivw	4	0.0277626	0.0620191	0.654409	0.999914	NA
MCP_3	TRERF1	ivw	4	0.00649141	0.0420883	0.877426	0.999914	NA
MCP_3	LIMK1	ivw	8	0.0076186	0.0217123	0.725671	0.999914	NA
MCP_3	NAP1L1	ivw	2	-0.0793744	0.0550848	0.149599	0.926316	NA
MCP_3	VPS41	ivw	6	0.0465753	0.0327717	0.155257	0.929635	NA
MCP_3	SLC4A7	ivw	3	0.012657	0.0330193	0.701483	0.999914	NA
MCP_3	OPA1	ivw	3	-0.0219644	0.0243328	0.366704	0.990368	NA
MCP_3	UGDH	ivw	9	-0.00557793	0.0128089	0.66322	0.999914	NA
MCP_3	AC097724.3	ivw	2	0.235935	0.0747692	0.00160217	0.351393	Sufficient
MCP_3	RP11-95P2.1	ivw	2	0.0467401	0.0364007	0.199127	0.949543	NA
MCP_3	RP5-1021I20.1	ivw	9	0.00754846	0.00931834	0.417903	0.994761	NA
MCP_3	PLD2	ivw	4	-0.00180624	0.0140961	0.89804	0.999914	NA
MCP_3	HHLA3	ivw	2	-5.93718e-05	0.0215714	0.997804	0.999914	NA
MCP_3	EIF3C	ivw	2	0.00419247	0.0314872	0.894076	0.999914	NA
MCP_3	TMEM9B	ivw	4	-0.0708333	0.0309834	0.0222444	0.701144	Sufficient
MCP_3	TMEM163	ivw	2	0.0628059	0.0337498	0.0627543	0.834773	NA
MCP_3	ANKRD10	ivw	5	0.00545486	0.033781	0.871718	0.999914	NA
MCP_3	FAM120AOS	ivw	2	0.114433	0.0973621	0.239862	0.963677	NA
MCP_3	RPL32P3	ivw	2	-0.00442906	0.0548615	0.935655	0.999914	NA
MCP_3	RP11-266L9.6	ivw	2	-0.043667	0.0612096	0.475598	0.998544	NA
MCP_3	GRIK3	ivw	2	-0.0287959	0.0491282	0.557782	0.999914	NA
MCP_3	SIGLEC14	ivw	16	-0.0122185	0.00884361	0.16709	0.936602	NA
MCP_3	TRBJ2-2P	ivw	3	0.00370615	0.0214532	0.862844	0.999914	NA
MCP_3	OSBPL5	ivw	9	-0.00977521	0.0162661	0.547869	0.999914	NA
MCP_3	SIVA1	ivw	2	-0.0862688	0.0366314	0.0185201	0.675894	Sufficient
MCP_3	TBC1D3	ivw	2	-0.0896914	0.0827291	0.278295	0.973499	NA
MCP_3	NOP56	ivw	2	-0.0258617	0.0208499	0.214837	0.955872	NA
MCP_3	MCM3AP-AS1	ivw	2	-0.0340743	0.0462602	0.461379	0.998374	NA
MCP_3	DECR1	ivw	3	-0.027092	0.0309605	0.381546	0.992358	NA
MCP_3	RP11-37E23.5	ivw	3	-0.0442039	0.0259759	0.0888067	0.872666	NA
MCP_3	RELL2	ivw	2	-0.016664	0.0363702	0.646826	0.999914	NA
MCP_3	SMPD4P1	ivw	6	0.0167955	0.0212353	0.428989	0.996123	NA
MCP_3	SLC25A39	ivw	2	-0.102808	0.0588354	0.0805693	0.861471	NA
MCP_3	EFNA5	ivw	2	-0.0720049	0.114416	0.529138	0.999914	NA
MCP_3	TMEM230	ivw	4	0.007298	0.0195212	0.708516	0.999914	NA
MCP_3	TTF2	ivw	9	-0.000527256	0.0175065	0.975973	0.999914	NA
MCP_3	CNPY2	ivw	2	-0.0488736	0.0268557	0.0687807	0.845113	NA
MCP_3	SEPW1	ivw	2	-0.0298943	0.022047	0.17512	0.940934	NA
MCP_3	CA11	ivw	2	-0.00305513	0.0459253	0.946961	0.999914	NA
MCP_3	SORBS3	ivw	3	0.0331379	0.051355	0.518751	0.999914	NA
MCP_3	EXO5	ivw	3	0.0455871	0.0434574	0.294175	0.977088	NA
MCP_3	CENPB	ivw	3	-0.0424634	0.0329371	0.197318	0.948341	NA
MCP_3	TNKS	ivw	2	-0.0455696	0.106368	0.66835	0.999914	NA
MCP_3	PTBP2	ivw	5	0.014655	0.0191576	0.44429	0.996273	NA
MCP_3	TRIM36	ivw	6	0.0120911	0.0381497	0.75129	0.999914	NA
MCP_3	COG1	ivw	5	0.00772373	0.0194172	0.690794	0.999914	NA
MCP_3	KLHDC8B	ivw	5	-0.0191626	0.0218002	0.379396	0.992088	NA
MCP_3	MIER1	ivw	6	0.0135858	0.0176103	0.44043	0.996135	NA
MCP_3	ZFP30	ivw	7	0.0120094	0.0191824	0.531272	0.999914	NA
MCP_3	EIF3M	ivw	2	-0.033442	0.0510095	0.512079	0.999662	NA
MCP_3	LINC00639	ivw	6	0.0211443	0.0216017	0.327668	0.983024	NA
MCP_3	HK1	ivw	5	-0.00785941	0.0248762	0.752047	0.999914	NA
MCP_3	ST7	ivw	2	0.223616	0.0862555	0.00952842	0.579022	Sufficient
MCP_3	FPR1	ivw	11	-0.0248579	0.0156398	0.11197	0.899195	NA
MCP_3	LRRC4	ivw	2	0.00316526	0.0534073	0.95274	0.999914	NA
MCP_3	CTC-205M6.5	ivw	2	-0.0412305	0.0374127	0.270442	0.972151	NA
MCP_3	MTMR10	ivw	6	0.0426237	0.019501	0.0288367	0.735888	Sufficient
MCP_3	ZNF890P	ivw	5	0.00706253	0.0216124	0.743833	0.999914	NA
MCP_3	RP11-10J21.4	ivw	2	-0.0345917	0.0806705	0.668067	0.999914	NA
MCP_3	SYTL2	ivw	13	-0.00857227	0.0152486	0.574003	0.999914	NA
MCP_3	JOSD2	ivw	2	0.0500384	0.0433363	0.248233	0.966985	NA
MCP_3	MRPL33	ivw	2	0.0942464	0.0677915	0.164456	0.935002	NA
MCP_3	RP11-308N19.1	ivw	4	-0.0152438	0.0372591	0.682446	0.999914	NA
MCP_3	MFSD7	ivw	4	-0.00821547	0.0290809	0.777557	0.999914	NA
MCP_3	ZNF30	ivw	2	-0.0345394	0.0210074	0.100144	0.886755	NA
MCP_3	CHMP3	ivw	3	0.00611588	0.0318402	0.847679	0.999914	NA
MCP_3	GET4	ivw	3	0.0107212	0.0250854	0.669095	0.999914	NA
MCP_3	AC051649.16	ivw	4	0.0404237	0.0285469	0.156762	0.930405	NA
MCP_3	CARD17	ivw	2	-0.0479561	0.0717829	0.504088	0.999662	NA
MCP_3	OSBPL2	ivw	2	0.0331674	0.0294369	0.259857	0.969951	NA
MCP_3	ZNF738	ivw	2	0.0255832	0.0368152	0.487112	0.998544	NA
MCP_3	PHYH	ivw	7	0.0139266	0.0129257	0.281287	0.974309	NA
MCP_3	IGHEP2	ivw	2	0.0611035	0.0481484	0.204418	0.950719	NA
MCP_3	ZNF823	ivw	3	-0.0172421	0.0257648	0.50336	0.999662	NA
MCP_3	ZNF74	ivw	2	-0.0141269	0.0284521	0.619531	0.999914	NA
MCP_3	LGALS1	ivw	3	-0.0198851	0.022434	0.375412	0.991616	NA
MCP_3	ZKSCAN1	ivw	2	-0.0263146	0.0363601	0.469237	0.998544	NA
MCP_3	BMP1	ivw	2	-0.0139143	0.0322134	0.665783	0.999914	NA
MCP_3	RP11-467H10.1	ivw	2	-0.00863082	0.0441729	0.84509	0.999914	NA
MCP_3	TIGD7	ivw	5	-0.0326794	0.0221274	0.139709	0.921963	NA
MCP_3	APOA1BP	ivw	2	-0.0323929	0.0400364	0.418466	0.994765	NA
MCP_3	CLDND2	ivw	2	0.0458648	0.0420828	0.275769	0.973015	NA
MCP_3	STAT1	ivw	2	-0.106021	0.0867089	0.221434	0.958594	NA
MCP_3	RGS10	ivw	3	0.00942767	0.0308245	0.759719	0.999914	NA
MCP_3	RP11-293M10.5	ivw	4	0.00313566	0.0237504	0.894964	0.999914	NA
MCP_3	IL21R	ivw	4	-0.0418543	0.0218372	0.0552828	0.820931	NA
MCP_3	SHROOM1	ivw	4	0.0025048	0.0184303	0.891895	0.999914	NA
MCP_3	BNIP1	ivw	4	0.00407793	0.0155517	0.793154	0.999914	NA
MCP_3	SF3B2	ivw	4	-0.0180972	0.0252552	0.473639	0.998544	NA
MCP_3	CX3CR1	ivw	7	0.00390675	0.019777	0.843405	0.999914	NA
MCP_3	MTL5	ivw	3	0.0143723	0.0216304	0.506402	0.999662	NA
MCP_3	RSG1	ivw	3	-0.0233024	0.0327223	0.476386	0.998544	NA
MCP_3	GCC2	ivw	10	-0.0112863	0.0144236	0.433925	0.996135	NA
MCP_3	NIN	ivw	6	-0.0862399	0.0295567	0.00352537	0.445034	Sufficient
MCP_3	TTC23	ivw	6	-0.0204129	0.0171745	0.234614	0.963243	NA
MCP_3	GDPGP1	ivw	3	0.0193463	0.0442142	0.661707	0.999914	NA
MCP_3	NLRP6	ivw	2	-0.0263485	0.0332565	0.428196	0.996099	NA
MCP_3	SLC51A	ivw	2	-0.0466789	0.041869	0.264902	0.970475	NA
MCP_3	SETD9	ivw	5	0.0119147	0.0272106	0.66148	0.999914	NA
MCP_3	UBAP1	ivw	2	0.0114145	0.0455297	0.802042	0.999914	NA
MCP_3	PSMG3-AS1	ivw	6	0.00421233	0.0304606	0.890013	0.999914	NA
MCP_3	GLS	ivw	3	0.0846762	0.0309175	0.00616688	0.518837	Sufficient
MCP_3	TIGD3	ivw	2	-0.0716393	0.0518952	0.167445	0.936613	NA
MCP_3	ZNF589	ivw	11	0.00397399	0.0100049	0.691218	0.999914	NA
MCP_3	SLC5A11	ivw	6	-0.0405614	0.0170926	0.0176424	0.669306	Sufficient
MCP_3	MCOLN1	ivw	2	0.0833376	0.0471412	0.0770897	0.857305	NA
MCP_3	MICA	ivw	12	0.0496038	0.0319224	0.120211	0.90704	NA
MCP_3	C17orf103	ivw	3	0.0477644	0.0437478	0.274915	0.97276	NA
MCP_3	PMP22	ivw	4	0.0330774	0.0269155	0.219095	0.957106	NA
MCP_3	CTD-2192J16.21	ivw	3	-0.0244223	0.0248946	0.326578	0.982958	NA
MCP_3	GSTM3	ivw	13	0.00652554	0.01553	0.674346	0.999914	NA
MCP_3	TUBB6	ivw	6	0.00533411	0.0137275	0.697595	0.999914	NA
MCP_3	RRN3P2	ivw	3	0.0475546	0.0245096	0.0523499	0.81388	NA
MCP_3	NPEPPS	ivw	3	0.00108192	0.0360767	0.976075	0.999914	NA
MCP_3	KCTD2	ivw	6	0.0163821	0.0179507	0.361446	0.989762	NA
MCP_3	SEC23B	ivw	4	-0.00502944	0.0310166	0.871185	0.999914	NA
MCP_3	WNT7A	ivw	2	0.0274695	0.0461637	0.551813	0.999914	NA
MCP_3	TNFRSF10A	ivw	2	-0.0221753	0.0207502	0.285214	0.975029	NA
MCP_3	LINC00638	ivw	5	0.00133019	0.0262762	0.959626	0.999914	NA
MCP_3	DFNA5	ivw	16	-0.00783503	0.0101478	0.440059	0.996135	NA
MCP_3	CYP2J2	ivw	2	-0.0906336	0.0448931	0.0435002	0.789699	Sufficient
MCP_3	ICK	ivw	2	0.0147083	0.0708825	0.835618	0.999914	NA
MCP_3	GRHL1	ivw	3	-0.00125074	0.0296215	0.96632	0.999914	NA
MCP_3	THRA	ivw	2	-0.00994107	0.0437684	0.820323	0.999914	NA
MCP_3	NCF1	ivw	6	-0.0137833	0.0125985	0.273934	0.972336	NA
MCP_3	MDS2	ivw	3	-0.113693	0.0537599	0.0344449	0.758446	Sufficient
MCP_3	RP11-217B7.2	ivw	2	0.00059838	0.0364199	0.986891	0.999914	NA
MCP_3	SLC12A4	ivw	2	0.068139	0.108105	0.528495	0.999914	NA
MCP_3	TOP3B	ivw	4	-0.0706599	0.0343646	0.0397647	0.776688	Sufficient
MCP_3	GVINP1	ivw	3	0.0365076	0.0481211	0.448055	0.996673	NA
MCP_3	CCDC86	ivw	2	-0.0990849	0.0627426	0.114283	0.902056	NA
MCP_3	CYP2D8P1	ivw	3	0.0351619	0.031466	0.263798	0.970451	NA
MCP_3	CENPM	ivw	2	0.00642382	0.0465756	0.890302	0.999914	NA
MCP_3	RP5-1142A6.9	ivw	4	0.109905	0.0547467	0.0446937	0.79292	Sufficient
MCP_3	TOMM70A	ivw	3	0.00115922	0.0299968	0.969174	0.999914	NA
MCP_3	HTRA2	ivw	2	0.00258603	0.0772042	0.973279	0.999914	NA
MCP_3	ICA1L	ivw	4	0.00314765	0.0426436	0.941159	0.999914	NA
MCP_3	XCR1	ivw	2	-0.0680136	0.0851978	0.424695	0.995492	NA
MCP_3	CD8A	ivw	2	0.0224301	0.028589	0.432704	0.996135	NA
MCP_3	IGFBP4	ivw	2	-0.0274641	0.104186	0.792083	0.999914	NA
MCP_3	RP11-322D14.2	ivw	2	0.0190541	0.0397298	0.631518	0.999914	NA
MCP_3	CAPS	ivw	3	0.000154155	0.016142	0.99238	0.999914	NA
MCP_3	MBTPS1	ivw	10	0.0130771	0.0159206	0.411421	0.994221	NA
MCP_3	ETS1	ivw	2	0.138272	0.0926414	0.135555	0.918444	NA
MCP_3	TXNDC15	ivw	4	-0.0155923	0.023837	0.513034	0.999788	NA
MCP_3	VIM-AS1	ivw	2	-0.044499	0.0484485	0.358367	0.988471	NA
MCP_3	ZNF106	ivw	2	0.0432089	0.0386838	0.264005	0.970475	NA
MCP_3	CHTOP	ivw	2	-0.0147452	0.0274574	0.591252	0.999914	NA
MCP_3	MRPL38	ivw	3	0.0135383	0.0258774	0.600854	0.999914	NA
MCP_3	TMEM51	ivw	9	-0.00992537	0.0118051	0.400477	0.993199	NA
MCP_3	SLC16A6	ivw	4	-0.018834	0.0552938	0.733393	0.999914	NA
MCP_3	RP11-53B2.2	ivw	4	0.0151153	0.0185972	0.416347	0.994618	NA
MCP_3	RP11-119F19.2	ivw	4	-0.000810597	0.0310383	0.979165	0.999914	NA
MCP_3	POLR2D	ivw	5	0.0667188	0.0207676	0.00131523	0.328809	Sufficient
MCP_3	NLRP3	ivw	8	-0.00354147	0.0179238	0.84337	0.999914	NA
MCP_3	MTERFD2	ivw	3	-0.0722218	0.0658048	0.272416	0.972313	NA
MCP_3	SACM1L	ivw	8	-0.00456736	0.0260056	0.860585	0.999914	NA
MCP_3	AC104634.3	ivw	2	-0.117866	0.0869702	0.175339	0.941102	NA
MCP_3	CCT6P1	ivw	4	-0.0229821	0.016152	0.154776	0.929403	NA
MCP_3	SCARB2	ivw	3	-0.0229788	0.0286446	0.422437	0.995263	NA
MCP_3	NUDT7	ivw	12	-0.00213371	0.0149408	0.886439	0.999914	NA
MCP_3	LYRM7	ivw	2	-0.0147613	0.0589747	0.802356	0.999914	NA
MCP_3	TGFBR2	ivw	2	0.0548269	0.0312508	0.0793585	0.859622	NA
MCP_3	DCP1A	ivw	2	0.115207	0.0730313	0.114679	0.902997	NA
MCP_3	TM7SF2	ivw	3	0.0150765	0.0247233	0.54199	0.999914	NA
MCP_3	DGUOK	ivw	2	-0.0130313	0.0293757	0.657325	0.999914	NA
MCP_3	MT3	ivw	2	-0.000560683	0.109765	0.995924	0.999914	NA
MCP_3	OVGP1	ivw	6	-0.0298278	0.0206366	0.14835	0.92597	NA
MCP_3	CCDC74A	ivw	2	-0.060948	0.03378	0.07119	0.850769	NA
MCP_3	B4GALT5	ivw	2	0.0187211	0.102263	0.854744	0.999914	NA
MCP_3	PPP1R26	ivw	2	-0.0431391	0.076467	0.57265	0.999914	NA
MCP_3	RP11-333A23.4	ivw	3	-0.0106749	0.0504795	0.83252	0.999914	NA
MCP_3	ATP6V1D	ivw	4	0.0359802	0.0370046	0.330892	0.983695	NA
MCP_3	IFFO1	ivw	3	0.0134247	0.0247827	0.588027	0.999914	NA
MCP_3	OSTF1	ivw	3	-0.0674101	0.0249363	0.00686578	0.532726	Sufficient
MCP_3	OGFOD3	ivw	2	0.0265509	0.0559135	0.634889	0.999914	NA
MCP_3	LMTK2	ivw	2	0.00205168	0.0617536	0.973496	0.999914	NA
MCP_3	ZFP14	ivw	5	0.0206962	0.0259123	0.424462	0.995481	NA
MCP_3	NEU1	ivw	2	0.16611	0.0503	0.000958682	0.288631	Sufficient
MCP_3	LARGE	ivw	6	0.00611689	0.0250739	0.807266	0.999914	NA
MCP_3	CCDC88B	ivw	11	0.00321087	0.0121067	0.790844	0.999914	NA
MCP_3	JAM3	ivw	4	-0.0168202	0.0615858	0.784762	0.999914	NA
MCP_3	GPD1L	ivw	10	0.0168943	0.0114666	0.140656	0.922688	NA
MCP_3	SPRY1	ivw	2	-0.120105	0.122474	0.326765	0.983024	NA
MCP_3	MDFIC	ivw	2	-0.00571634	0.0634235	0.928184	0.999914	NA
MCP_3	VPS11	ivw	4	-0.0032783	0.0232102	0.887677	0.999914	NA
MCP_3	SAV1	ivw	4	-0.0899962	0.0262327	0.00060204	0.245181	Sufficient
MCP_3	PCGF2	ivw	3	-0.0305095	0.0294497	0.300207	0.978689	NA
MCP_3	SSNA1	ivw	2	-0.00836125	0.0349577	0.810964	0.999914	NA
MCP_3	MCFD2	ivw	6	0.00807333	0.0201536	0.688723	0.999914	NA
MCP_3	CTD-2561B21.11	ivw	3	-0.0646771	0.0519808	0.213407	0.955261	NA
MCP_3	FZD1	ivw	7	-0.029576	0.0136605	0.0303821	0.74317	Sufficient
MCP_3	KRT2	ivw	2	-0.0833878	0.0472174	0.077389	0.857661	NA
MCP_3	MYH11	ivw	4	0.0266307	0.0254944	0.296222	0.977458	NA
MCP_3	MAFB	ivw	2	-0.0292979	0.0350221	0.402842	0.993396	NA
MCP_3	CLEC4G	ivw	8	-0.00438484	0.0161972	0.78661	0.999914	NA
MCP_3	TTC25	ivw	4	-0.0425321	0.0323501	0.188596	0.946224	NA
MCP_3	C16orf13	ivw	8	0.0222536	0.0126656	0.0789157	0.858731	NA
MCP_3	IRX3	ivw	7	-0.0145705	0.0180804	0.420314	0.994919	NA
MCP_3	FBXL16	ivw	2	-0.102824	0.048589	0.0343283	0.758194	Sufficient
MCP_3	ANO2	ivw	2	0.0469776	0.106448	0.658982	0.999914	NA
MCP_3	RP11-830F9.7	ivw	2	0.0645334	0.111435	0.562513	0.999914	NA
MCP_3	RPL28	ivw	7	-0.0196051	0.0196907	0.319417	0.981826	NA
MCP_3	MOXD1	ivw	2	-0.0693634	0.0769741	0.367521	0.990447	NA
MCP_3	ZNF154	ivw	10	-0.0109099	0.017166	0.525067	0.999914	NA
MCP_3	RP11-77C3.3	ivw	6	-0.0428239	0.0194206	0.0274489	0.729358	Sufficient
MCP_3	LEPR	ivw	12	-0.0114897	0.0153043	0.452805	0.997739	NA
MCP_3	BNC2	ivw	2	-0.0147521	0.0274921	0.591547	0.999914	NA
MCP_3	ITPR1	ivw	2	-0.0238449	0.0399056	0.550153	0.999914	NA
MCP_3	STARD5	ivw	3	0.0475122	0.0866712	0.583562	0.999914	NA
MCP_3	TIAM2	ivw	8	-0.0137935	0.0164629	0.402111	0.993396	NA
MCP_3	LPCAT4	ivw	2	-0.0344774	0.191756	0.857311	0.999914	NA
MCP_3	WDR35	ivw	3	0.0223874	0.0833643	0.788277	0.999914	NA
MCP_3	C15orf38	ivw	11	0.00627518	0.00991322	0.526726	0.999914	NA
MCP_3	CCDC144B	ivw	2	-0.0711342	0.0749819	0.342781	0.985637	NA
MCP_3	AC025171.1	ivw	2	-0.00857099	0.111955	0.938976	0.999914	NA
MCP_3	LEMD2	ivw	4	-0.0496222	0.0342655	0.14757	0.92507	NA
MCP_3	RP11-488L18.4	ivw	3	-0.0120928	0.0328767	0.713006	0.999914	NA
MCP_3	PSEN1	ivw	4	0.0240038	0.0217922	0.270685	0.97222	NA
MCP_3	FAM221B	ivw	2	0.061404	0.0433384	0.156527	0.930206	NA
MCP_3	VWA8	ivw	3	0.125202	0.0541888	0.0208621	0.690778	Sufficient
MCP_3	SSR1	ivw	7	0.00180972	0.0251943	0.942737	0.999914	NA
MCP_3	SEC24D	ivw	3	-0.0622388	0.0545073	0.253519	0.968435	NA
MCP_3	GSTO1	ivw	4	0.0403129	0.0221094	0.0682525	0.844584	NA
MCP_3	KIAA0753	ivw	2	-0.0174129	0.0248083	0.482741	0.998544	NA
MCP_3	TGFB3	ivw	2	0.0109058	0.0270153	0.686441	0.999914	NA
MCP_3	QPRT	ivw	2	-0.0474228	0.0429709	0.269766	0.971924	NA
MCP_3	CCDC115	ivw	2	-0.009122	0.0161532	0.572266	0.999914	NA
MCP_3	RP11-563N6.6	ivw	2	-0.0219254	0.0593743	0.711924	0.999914	NA
MCP_3	CNKSR3	ivw	2	-0.012557	0.0555469	0.821153	0.999914	NA
MCP_3	TRBJ2-6	ivw	2	0.034711	0.0748992	0.643052	0.999914	NA
MCP_3	PVT1	ivw	3	-0.0131334	0.0255986	0.607916	0.999914	NA
MCP_3	PIGN	ivw	13	0.0132851	0.00786591	0.0912294	0.875857	NA
MCP_3	PABPC4	ivw	2	-0.0170429	0.0318555	0.592646	0.999914	NA
MCP_3	CTD-2547E10.2	ivw	3	0.0909753	0.181797	0.616778	0.999914	NA
MCP_3	MICAL1	ivw	6	0.0165164	0.0191144	0.387543	0.992457	NA
MCP_3	SPAG9	ivw	4	-0.00454135	0.0262586	0.862693	0.999914	NA
MCP_3	CCDC41	ivw	5	0.0210547	0.0344951	0.541619	0.999914	NA
MCP_3	NARS2	ivw	4	-0.0537432	0.0343387	0.117561	0.904931	NA
MCP_3	BBS9	ivw	2	-0.0336129	0.0468276	0.47288	0.998544	NA
MCP_3	ACAP1	ivw	6	-0.0195227	0.018492	0.291088	0.976386	NA
MCP_3	NRP2	ivw	2	-0.0971884	0.175187	0.579052	0.999914	NA
MCP_3	ITIH2	ivw	3	0.00726286	0.0297957	0.80742	0.999914	NA
MCP_3	ADCY10P1	ivw	12	-0.00231993	0.0111228	0.834781	0.999914	NA
MCP_3	PSTPIP2	ivw	2	0.0558202	0.0454892	0.219781	0.957207	NA
MCP_3	EPN1	ivw	2	-0.00201024	0.079789	0.9799	0.999914	NA
MCP_3	PPT1	ivw	17	-0.00404385	0.0148145	0.78488	0.999914	NA
MCP_3	ZBED3	ivw	7	-0.0535215	0.023623	0.0234728	0.709567	Sufficient
MCP_3	ABRACL	ivw	10	-0.00779953	0.012214	0.523099	0.999914	NA
MCP_3	CHMP4B	ivw	6	0.00756999	0.015423	0.62355	0.999914	NA
MCP_3	LDLRAD4	ivw	4	-0.0359762	0.0297758	0.226957	0.960461	NA
MCP_3	GUCA1B	ivw	2	0.0136478	0.0250879	0.586443	0.999914	NA
MCP_3	DNPH1	ivw	7	0.023339	0.015597	0.134554	0.917618	NA
MCP_3	ARMC1	ivw	2	0.0338295	0.0612464	0.580708	0.999914	NA
MCP_3	C1orf134	ivw	4	-0.048363	0.0250456	0.0534835	0.817142	NA
MCP_3	ZCCHC2	ivw	2	-0.0419036	0.0682179	0.539043	0.999914	NA
MCP_3	CCDC64B	ivw	4	-0.00283734	0.0181577	0.875827	0.999914	NA
MCP_3	PCMTD1	ivw	2	-0.00639058	0.0319808	0.841617	0.999914	NA
MCP_3	MADCAM1	ivw	2	0.0200235	0.084993	0.813751	0.999914	NA
MCP_3	EPHX4	ivw	3	0.0390504	0.0262047	0.13617	0.918742	NA
MCP_3	PCK2	ivw	7	0.00470455	0.0153474	0.759196	0.999914	NA
MCP_3	LSM14B	ivw	2	0.0797076	0.0585998	0.173766	0.940616	NA
MCP_3	PRRC2B	ivw	2	0.0790021	0.0554516	0.154243	0.929403	NA
MCP_3	HEY1	ivw	7	-0.0213992	0.0371947	0.565069	0.999914	NA
MCP_3	LARP4B	ivw	3	0.0858189	0.0476767	0.071858	0.851568	NA
MCP_3	PRUNE	ivw	2	0.0387194	0.0294869	0.189148	0.946448	NA
MCP_3	OPTN	ivw	5	0.00174911	0.0142013	0.901976	0.999914	NA
MCP_3	AC024937.6	ivw	2	0.0267832	0.0777744	0.730568	0.999914	NA
MCP_3	COPS3	ivw	12	-0.0284296	0.0204512	0.164492	0.935002	NA
MCP_3	H2AFJ	ivw	2	-0.00912221	0.043459	0.833743	0.999914	NA
MCP_3	DCTN6	ivw	2	-0.000461522	0.129356	0.997153	0.999914	NA
MCP_3	AC009506.1	ivw	6	0.0181451	0.0169209	0.283561	0.974905	NA
MCP_3	TMEM123	ivw	3	-0.0182287	0.0299323	0.542527	0.999914	NA
MCP_3	RP11-326C3.13	ivw	6	0.00424657	0.0151177	0.778787	0.999914	NA
MCP_3	MPZL1	ivw	8	-0.00410381	0.0169936	0.809174	0.999914	NA
MCP_3	NEB	ivw	5	0.0517833	0.0319661	0.105244	0.892275	NA
MCP_3	PPAPDC2	ivw	7	-0.0287228	0.0175794	0.102281	0.888109	NA
MCP_3	FCAR	ivw	4	0.0148978	0.02617	0.569173	0.999914	NA
MCP_3	TTC4	ivw	3	-0.0169679	0.0365896	0.642838	0.999914	NA
MCP_3	TPSD1	ivw	2	0.0346971	0.0392772	0.377026	0.99179	NA
MCP_3	MRPL18	ivw	8	-0.0547992	0.0258808	0.0342288	0.75813	Sufficient
MCP_3	GPR141	ivw	2	0.0375645	0.0314777	0.232725	0.962712	NA
MCP_3	ST6GALNAC6	ivw	8	-0.0159379	0.0144363	0.269586	0.971668	NA
MCP_3	UBE2E2	ivw	4	0.00136893	0.0324624	0.966364	0.999914	NA
MCP_3	IKBKE	ivw	6	-0.00036616	0.0191129	0.984715	0.999914	NA
MCP_3	SALL4	ivw	3	0.0574852	0.0486437	0.237301	0.96331	NA
MCP_3	BCR	ivw	5	0.0125602	0.0149185	0.399832	0.993118	NA
MCP_3	FUT11	ivw	2	0.0547909	0.166344	0.741866	0.999914	NA
MCP_3	IQCG	ivw	3	0.000880002	0.0190971	0.963246	0.999914	NA
MCP_3	CHP1	ivw	3	0.0253786	0.0225082	0.25952	0.969709	NA
MCP_3	CFD	ivw	11	-0.0125563	0.00965114	0.193252	0.947374	NA
MCP_3	FOPNL	ivw	3	-0.0137741	0.0247998	0.578614	0.999914	NA
MCP_3	CRB2	ivw	2	0.018819	0.0680603	0.78216	0.999914	NA
MCP_3	EIF3CL	ivw	7	-0.0024229	0.0209623	0.907983	0.999914	NA
MCP_3	C12orf43	ivw	5	-0.00552871	0.0194066	0.77573	0.999914	NA
MCP_3	TCL6	ivw	2	-0.0827312	0.0596713	0.16561	0.936162	NA
MCP_3	ZNF717	ivw	2	-0.00780477	0.0335902	0.816264	0.999914	NA
MCP_3	TPM3P6	ivw	2	0.00980328	0.0468932	0.834405	0.999914	NA
MCP_3	MCM5	ivw	4	0.01325	0.0249974	0.596073	0.999914	NA
MCP_3	FLJ22184	ivw	2	0.0483243	0.0535262	0.366624	0.990368	NA
MCP_3	CD300A	ivw	5	0.0173924	0.0234701	0.458666	0.998097	NA
MCP_3	TRPC6	ivw	3	-0.027559	0.0351306	0.432762	0.996135	NA
MCP_3	RP11-497H16.2	ivw	2	-0.0168547	0.0893219	0.850331	0.999914	NA
MCP_3	ADSS	ivw	9	0.0323374	0.0142605	0.0233526	0.709113	Sufficient
MCP_3	RTFDC1	ivw	2	0.00224611	0.033724	0.946898	0.999914	NA
MCP_3	GOLGA6L5	ivw	4	0.0513561	0.0273969	0.0608583	0.831001	NA
MCP_3	RP11-362F19.1	ivw	8	0.0137539	0.0229501	0.548977	0.999914	NA
MCP_3	BRF1	ivw	2	0.15188	0.0627317	0.0154732	0.650567	Sufficient
MCP_3	ANKRD6	ivw	3	-0.0058474	0.0433877	0.892793	0.999914	NA
MCP_3	INTS8	ivw	2	-0.0222172	0.029903	0.457497	0.99792	NA
MCP_3	COA1	ivw	2	-0.00589325	0.036738	0.872556	0.999914	NA
MCP_3	KIAA2013	ivw	5	-0.0397472	0.0181761	0.0287581	0.735291	Sufficient
MCP_3	CXXC11	ivw	3	-0.0131372	0.0530397	0.804378	0.999914	NA
MCP_3	PRDM4	ivw	3	-0.0280147	0.0252046	0.266357	0.970925	NA
MCP_3	MGAT5	ivw	4	0.0384992	0.0465174	0.40788	0.994114	NA
MCP_3	MLF2	ivw	3	0.0185672	0.0538151	0.730081	0.999914	NA
MCP_3	NXT1	ivw	2	-0.00373959	0.0680803	0.956195	0.999914	NA
MCP_3	PLOD2	ivw	2	0.126749	0.0618551	0.0404488	0.779343	Sufficient
MCP_3	KRT23	ivw	4	0.0343666	0.0255666	0.178885	0.942994	NA
MCP_3	TMBIM6	ivw	2	0.143651	0.0821144	0.0802221	0.861292	NA
MCP_3	ROPN1L	ivw	2	-0.0813465	0.100063	0.416247	0.994508	NA
MCP_3	CRAT	ivw	10	-0.0107296	0.0114534	0.34886	0.986925	NA
MCP_3	RPTOR	ivw	6	0.0370274	0.023164	0.109934	0.89756	NA
MCP_3	SECTM1	ivw	2	0.0717702	0.0486154	0.139867	0.922176	NA
MCP_3	SLU7	ivw	3	-0.0415029	0.0640886	0.517253	0.999914	NA
MCP_3	RP11-57H14.4	ivw	3	-0.00518637	0.0438396	0.905828	0.999914	NA
MCP_3	TRGV3	ivw	8	-0.0150462	0.0154734	0.330858	0.983695	NA
MCP_3	RP11-295G20.2	ivw	2	-0.0771165	0.0371648	0.0379875	0.770484	Sufficient
MCP_3	PDGFC	ivw	4	0.0487553	0.0375429	0.194062	0.947511	NA
MCP_3	DTHD1	ivw	4	-0.0293611	0.0283755	0.300793	0.978689	NA
MCP_3	WRN	ivw	3	0.00395286	0.0243427	0.871004	0.999914	NA
MCP_3	RP11-439L8.4	ivw	3	0.0379826	0.0505639	0.452545	0.997739	NA
MCP_3	CWF19L2	ivw	9	-0.0162323	0.0146033	0.266331	0.970925	NA
MCP_3	TEX101	ivw	5	0.0126029	0.0279496	0.652049	0.999914	NA
MCP_3	POLDIP3	ivw	2	-0.0652474	0.0604572	0.280484	0.974279	NA
MCP_3	DUSP10	ivw	2	0.0273932	0.0960652	0.775527	0.999914	NA
MCP_3	FPGS	ivw	2	-0.106225	0.0688374	0.1228	0.909397	NA
MCP_3	RHOC	ivw	2	0.0112127	0.0170306	0.510292	0.999662	NA
MCP_3	RNF150	ivw	6	0.00245134	0.0111487	0.825967	0.999914	NA
MCP_3	ANAPC4	ivw	12	-0.0046305	0.0124729	0.710454	0.999914	NA
MCP_3	RP11-465N4.4	ivw	2	0.0183441	0.0241575	0.44764	0.996646	NA
MCP_3	TRAF3	ivw	3	-0.000421564	0.032795	0.989744	0.999914	NA
MCP_3	GPX4	ivw	12	0.000208017	0.00941015	0.982364	0.999914	NA
MCP_3	CIR1	ivw	3	0.0193334	0.0332173	0.560548	0.999914	NA
MCP_3	RNFT2	ivw	4	-0.0518567	0.0377116	0.169105	0.938075	NA
MCP_3	TBKBP1	ivw	13	-0.016557	0.0118535	0.162475	0.933958	NA
MCP_3	FAM153B	ivw	7	-0.0109107	0.0154628	0.480432	0.998544	NA
MCP_3	BBS2	ivw	15	0.0248296	0.00893585	0.00545855	0.501393	Sufficient
MCP_3	ALDH7A1	ivw	4	0.0248251	0.0613746	0.685856	0.999914	NA
MCP_3	CELSR3	ivw	2	-0.0113343	0.0362416	0.754476	0.999914	NA
MCP_3	SPI1	ivw	2	-0.0180757	0.0130836	0.167108	0.936602	NA
MCP_3	SIMC1	ivw	3	-0.0239617	0.0350649	0.494385	0.998872	NA
MCP_3	NBPF4	ivw	2	-0.0155902	0.0820593	0.849319	0.999914	NA
MCP_3	SLC44A5	ivw	4	0.0139067	0.0222668	0.532268	0.999914	NA
MCP_3	OSBPL6	ivw	3	-0.0803411	0.0349941	0.0216845	0.698576	Sufficient
MCP_3	CTNNBL1	ivw	2	-0.0360847	0.0833051	0.664896	0.999914	NA
MCP_3	CD209	ivw	4	-0.0346493	0.0345181	0.315475	0.980985	NA
MCP_3	LTA	ivw	2	-0.162549	0.137356	0.236646	0.963297	NA
MCP_3	CD48	ivw	3	0.015511	0.0686761	0.821312	0.999914	NA
MCP_3	MLKL	ivw	6	-0.030626	0.0236903	0.196092	0.948031	NA
MCP_3	EXOC2	ivw	9	-0.00985653	0.0132934	0.458413	0.998097	NA
MCP_3	POLDIP2	ivw	4	-0.014943	0.0299286	0.617576	0.999914	NA
MCP_3	PLIN4	ivw	2	0.0163206	0.0424441	0.700593	0.999914	NA
MCP_3	PFKM	ivw	2	0.00214489	0.0817495	0.979068	0.999914	NA
MCP_3	POM121C	ivw	6	-0.037826	0.0214725	0.078137	0.857703	NA
MCP_3	CHMP1A	ivw	2	0.00621205	0.039802	0.875975	0.999914	NA
MCP_3	LIG3	ivw	8	-0.00927374	0.0371036	0.802633	0.999914	NA
MCP_3	OLFM1	ivw	9	0.0122357	0.0106059	0.248637	0.967027	NA
MCP_3	RPGRIP1	ivw	4	0.0251722	0.0252141	0.318115	0.981517	NA
MCP_3	ZNF142	ivw	2	-0.011646	0.0361266	0.747175	0.999914	NA
MCP_3	NUDT16P1	ivw	3	0.0994882	0.0428812	0.020336	0.68709	Sufficient
MCP_3	ZNF814	ivw	5	0.0320905	0.0355458	0.366635	0.990368	NA
MCP_3	SNHG1	ivw	3	-0.00596986	0.0447673	0.893914	0.999914	NA
MCP_3	FNBP1	ivw	7	0.0177734	0.0173429	0.305447	0.979461	NA
MCP_3	ANKRD9	ivw	4	-0.0045837	0.0379472	0.903856	0.999914	NA
MCP_3	ZADH2	ivw	4	-0.0113571	0.0240181	0.636316	0.999914	NA
MCP_3	RGMA	ivw	3	0.0249798	0.0592818	0.673483	0.999914	NA
MCP_3	RP11-452K12.4	ivw	2	0.00110804	0.030872	0.971369	0.999914	NA
MCP_3	CD1E	ivw	5	0.0387605	0.0231607	0.0942193	0.880206	NA
MCP_3	TMEM50A	ivw	6	-0.00950453	0.0109781	0.386617	0.992457	NA
MCP_3	SLAMF6	ivw	5	-0.0375951	0.0380839	0.323561	0.982594	NA
MCP_3	CNDP2	ivw	5	-0.0170234	0.0151897	0.262408	0.970334	NA
MCP_3	ICOSLG	ivw	4	0.0403893	0.0339684	0.234429	0.963116	NA
MCP_3	XPNPEP1	ivw	5	-0.00564729	0.0189636	0.765859	0.999914	NA
MCP_3	KL	ivw	7	0.0179174	0.0260408	0.49142	0.998681	NA
MCP_3	PPAT	ivw	2	-0.0117261	0.0604464	0.846182	0.999914	NA
MCP_3	RP11-274B21.3	ivw	5	0.0392308	0.0251331	0.118543	0.906159	NA
MCP_3	CARD16	ivw	6	0.0261349	0.0177906	0.141825	0.922877	NA
MCP_3	LRRC27	ivw	5	-0.0158351	0.0345696	0.646906	0.999914	NA
MCP_3	TENC1	ivw	2	-0.00868588	0.0891221	0.922361	0.999914	NA
MCP_3	RP13-977J11.8	ivw	2	0.225514	0.14462	0.118912	0.906159	NA
MCP_3	TMEM160	ivw	2	0.022243	0.0545563	0.683489	0.999914	NA
MCP_3	FAM213B	ivw	4	0.000736402	0.0192839	0.969538	0.999914	NA
MCP_3	CCNE1	ivw	2	-0.0215871	0.119637	0.856809	0.999914	NA
MCP_3	SLK	ivw	3	0.0302424	0.0314717	0.336582	0.98453	NA
MCP_3	LRRC8A	ivw	2	-0.0222427	0.0812299	0.78422	0.999914	NA
MCP_3	TAP2	ivw	4	0.0181086	0.0192361	0.346505	0.986324	NA
MCP_3	C20orf112	ivw	2	-0.0282919	0.0718211	0.693639	0.999914	NA
MCP_3	ICAM3	ivw	6	0.0300071	0.023474	0.20114	0.949901	NA
MCP_3	KRT1	ivw	14	0.000940129	0.00787127	0.904928	0.999914	NA
MCP_3	HLA-DRB6	ivw	12	-0.00145061	0.0198064	0.941616	0.999914	NA
MCP_3	IL1R2	ivw	5	0.0001834	0.0265072	0.99448	0.999914	NA
MCP_3	EFCAB14	ivw	2	0.0170822	0.035755	0.632822	0.999914	NA
MCP_3	SLC7A10	ivw	3	0.0392941	0.0873199	0.65271	0.999914	NA
MCP_3	DOCK8	ivw	7	0.0102877	0.0165965	0.535345	0.999914	NA
MCP_3	PPARGC1A	ivw	7	0.0187831	0.0126518	0.137645	0.919954	NA
MCP_3	ZNHIT3	ivw	2	0.0732341	0.0856818	0.392705	0.992703	NA
MCP_3	NSG1	ivw	13	-0.000682587	0.0123876	0.956057	0.999914	NA
MCP_3	RABEPK	ivw	8	-0.0120187	0.0234092	0.607659	0.999914	NA
MCP_3	GNG5	ivw	3	-0.0468456	0.047917	0.328253	0.983411	NA
MCP_3	RP5-1051J4.4	ivw	5	0.0249425	0.0174547	0.153009	0.928238	NA
MCP_3	ANKRD22	ivw	2	-0.0650018	0.0499164	0.192843	0.947317	NA
MCP_3	KIAA0247	ivw	4	-0.0321318	0.0273763	0.240512	0.96394	NA
MCP_3	ANKEF1	ivw	2	-0.0296784	0.035904	0.408462	0.994114	NA
MCP_3	ATP6V1E1	ivw	2	0.0320939	0.0223068	0.150222	0.926913	NA
MCP_3	NTNG2	ivw	3	-0.0285539	0.0392197	0.466582	0.998544	NA
MCP_3	COBLL1	ivw	2	0.0313739	0.0498863	0.529409	0.999914	NA
MCP_3	CLTB	ivw	8	0.0107338	0.0194401	0.580848	0.999914	NA
MCP_3	SLC5A3	ivw	2	0.0197927	0.0542835	0.715397	0.999914	NA
MCP_3	GADD45B	ivw	4	0.0340714	0.0304224	0.262738	0.970334	NA
MCP_3	IKZF1	ivw	6	0.00316237	0.0118969	0.790382	0.999914	NA
MCP_3	RMND5A	ivw	3	-0.0708611	0.0394151	0.0722061	0.851909	NA
MCP_3	MPND	ivw	3	0.0355948	0.0296202	0.229476	0.961768	NA
MCP_3	QPCT	ivw	2	-0.0775216	0.0411962	0.0598677	0.829676	NA
MCP_3	2009-09-01	ivw	3	0.0124017	0.0447823	0.781832	0.999914	NA
MCP_3	CCDC57	ivw	4	-0.0244133	0.0196376	0.213798	0.955496	NA
MCP_3	LITAF	ivw	4	0.0736607	0.0550995	0.181266	0.943543	NA
MCP_3	AP000351.10	ivw	6	-0.0383525	0.021329	0.0721546	0.851824	NA
MCP_3	ZYX	ivw	9	0.0099799	0.0121121	0.409961	0.994215	NA
MCP_3	DAXX	ivw	2	-0.0581736	0.0375619	0.121444	0.90833	NA
MCP_3	STK32C	ivw	13	0.00273654	0.0105805	0.795913	0.999914	NA
MCP_3	RP11-597D13.9	ivw	4	9.80326e-05	0.0245995	0.99682	0.999914	NA
MCP_3	STAU1	ivw	2	-0.0714686	0.0586972	0.223384	0.95943	NA
MCP_3	CTB-118N6.3	ivw	4	-0.0121942	0.0291065	0.675251	0.999914	NA
MCP_3	CTSF	ivw	11	0.0297188	0.0125918	0.0182667	0.674409	Sufficient
MCP_3	MVB12B	ivw	12	-0.000886938	0.0123101	0.942562	0.999914	NA
MCP_3	TMEM181	ivw	2	0.0757329	0.0553507	0.171237	0.939232	NA
MCP_3	FAM22G	ivw	2	0.136705	0.056984	0.0164395	0.658764	Sufficient
MCP_3	ZBTB14	ivw	2	-0.0574051	0.0344627	0.0957698	0.88159	NA
MCP_3	CCL2	ivw	2	-1.49661	0.727531	0.0396762	0.776253	Sufficient
MCP_3	CDC23	ivw	2	0.099693	0.0462209	0.031015	0.745339	Sufficient
MCP_3	PITPNM1	ivw	3	-0.00834001	0.0679674	0.90234	0.999914	NA
MCP_3	RILPL1	ivw	3	0.0187181	0.0389903	0.631177	0.999914	NA
MCP_3	RPS14	ivw	3	0.0380219	0.0280999	0.176025	0.941522	NA
MCP_3	SPATA5L1	ivw	18	-0.00758754	0.00915915	0.407438	0.994114	NA
MCP_3	NRBP2	ivw	4	-0.0423427	0.0428441	0.323007	0.98259	NA
MCP_3	CTA-29F11.1	ivw	6	-0.0215505	0.0227048	0.34254	0.985637	NA
MCP_3	PHGDH	ivw	10	0.00875153	0.0170152	0.607018	0.999914	NA
MCP_3	METTL13	ivw	9	0.0181876	0.0141981	0.200199	0.949901	NA
MCP_3	AKAP6	ivw	4	0.0186809	0.0732417	0.798678	0.999914	NA
MCP_3	TRDMT1	ivw	2	0.0195538	0.0426742	0.646801	0.999914	NA
MCP_3	KIFC2	ivw	3	0.0283007	0.0201782	0.160755	0.932845	NA
MCP_3	KIF25-AS1	ivw	2	0.0299395	0.0971697	0.757994	0.999914	NA
MCP_3	VWCE	ivw	4	-0.057902	0.0355625	0.103488	0.889594	NA
MCP_3	IGLV1-51	ivw	2	-0.0655848	0.0972878	0.500228	0.999353	NA
MCP_3	CEP135	ivw	2	-0.0573633	0.0460146	0.212532	0.954694	NA
MCP_3	COG4	ivw	2	0.068463	0.0363543	0.0596712	0.829494	NA
MCP_3	RP11-274B21.2	ivw	2	0.0371403	0.0215938	0.0854417	0.867772	NA
MCP_3	DOK1	ivw	2	0.134946	0.0716467	0.0596332	0.829481	NA
MCP_3	MT2A	ivw	10	-0.0120434	0.02027	0.552413	0.999914	NA
MCP_3	STEAP4	ivw	10	-0.00453504	0.00891678	0.611035	0.999914	NA
MCP_3	HIBADH	ivw	7	0.0190778	0.0188173	0.310657	0.980308	NA
MCP_3	IFNAR2	ivw	5	-0.010601	0.0185755	0.568203	0.999914	NA
MCP_3	GFOD1	ivw	2	-0.0569585	0.0779043	0.464698	0.998484	NA
MCP_3	NFE2L1	ivw	3	-0.0264486	0.0363813	0.467236	0.998544	NA
MCP_3	SH3GLB2	ivw	4	0.0221917	0.0397437	0.576592	0.999914	NA
MCP_3	PHF23	ivw	4	-0.0295228	0.029261	0.313	0.980665	NA
MCP_3	UNC50	ivw	3	0.0191285	0.025402	0.45143	0.9975	NA
MCP_3	LONP1	ivw	6	0.00308759	0.0156539	0.843638	0.999914	NA
MCP_3	TNKS2	ivw	2	-0.0101775	0.0422469	0.809629	0.999914	NA
MCP_3	NOM1	ivw	2	0.00901562	0.0285795	0.752414	0.999914	NA
MCP_3	CMBL	ivw	7	-0.020656	0.023314	0.375622	0.991616	NA
MCP_3	DCTN4	ivw	2	0.0803314	0.0568083	0.157339	0.930696	NA
MCP_3	CTD-2616J11.4	ivw	2	0.00734692	0.0379626	0.846544	0.999914	NA
MCP_3	CD274	ivw	2	-0.0135904	0.0683521	0.842396	0.999914	NA
MCP_3	SGCD	ivw	3	-0.0301677	0.0293767	0.304456	0.979394	NA
MCP_3	INADL	ivw	5	-0.019144	0.0254208	0.4514	0.997491	NA
MCP_3	RP3-402G11.5	ivw	3	-0.0354683	0.0308224	0.249843	0.967317	NA
MCP_3	SLC22A31	ivw	3	-0.00698592	0.0269522	0.795484	0.999914	NA
MCP_3	DNAJB5	ivw	5	0.00822438	0.0166102	0.6205	0.999914	NA
MCP_3	OLIG1	ivw	11	0.025041	0.0176042	0.154897	0.929456	NA
MCP_3	ANKRA2	ivw	2	-0.00923368	0.0195412	0.636553	0.999914	NA
MCP_3	BPI	ivw	6	0.0128782	0.0198368	0.516203	0.999914	NA
MCP_3	ZNF672	ivw	2	0.0934996	0.0653449	0.15247	0.928047	NA
MCP_3	CYB5R1	ivw	5	0.0491713	0.0194078	0.0112903	0.603999	Sufficient
MCP_3	PPP2R5E	ivw	2	0.240935	0.0984484	0.0143923	0.639524	Sufficient
MCP_3	ZDHHC17	ivw	6	-0.0152637	0.0203808	0.453901	0.997791	NA
MCP_3	SERPINB8	ivw	6	0.0300653	0.0229582	0.190342	0.946817	NA
MCP_3	RBL2	ivw	11	-0.0271205	0.0159749	0.089565	0.873751	NA
MCP_3	SCFD1	ivw	2	-0.00219298	0.0411911	0.957541	0.999914	NA
MCP_3	ATOX1	ivw	3	0.0425286	0.0209231	0.0420916	0.785143	Sufficient
MCP_3	FAM46A	ivw	2	-0.195778	0.0820276	0.0169988	0.663018	Sufficient
MCP_3	INO80C	ivw	7	0.00233228	0.0194421	0.904514	0.999914	NA
MCP_3	GUSBP5	ivw	10	-0.0152956	0.0129928	0.239102	0.96348	NA
MCP_3	SVIL	ivw	2	0.047059	0.0497685	0.344374	0.985637	NA
MCP_3	PRKCH	ivw	4	0.0334868	0.056548	0.553727	0.999914	NA
MCP_3	DDX11	ivw	18	0.00456438	0.00884602	0.605868	0.999914	NA
MCP_3	PROSER1	ivw	2	0.154768	0.0546958	0.00466048	0.479196	Sufficient
MCP_3	SRBD1	ivw	4	-0.024793	0.0155359	0.110523	0.898401	NA
MCP_3	LSR	ivw	3	0.0307838	0.029569	0.297836	0.97807	NA
MCP_3	FBXO44	ivw	4	-0.0059583	0.0551176	0.913915	0.999914	NA
MCP_3	NUP62	ivw	6	0.032078	0.0237716	0.1772	0.942156	NA
MCP_3	BUD13	ivw	2	0.0113691	0.0476471	0.811408	0.999914	NA
MCP_3	C10orf128	ivw	11	0.00301367	0.0124213	0.808298	0.999914	NA
MCP_3	KCNT1	ivw	3	0.00230655	0.0328707	0.944058	0.999914	NA
MCP_3	ARHGAP19	ivw	8	0.00920326	0.0125976	0.465051	0.998525	NA
MCP_3	RP11-800A3.4	ivw	2	-0.0149	0.0323047	0.644631	0.999914	NA
MCP_3	LRRC47	ivw	2	-0.0427982	0.0764892	0.575798	0.999914	NA
MCP_3	SLC35F3	ivw	10	0.00429809	0.0140466	0.759614	0.999914	NA
MCP_3	EIF5A	ivw	2	-0.0185208	0.0271391	0.49496	0.998964	NA
MCP_3	ENC1	ivw	10	-0.00497986	0.00740626	0.501339	0.999564	NA
MCP_3	CD302	ivw	9	0.00206845	0.0192851	0.914586	0.999914	NA
MCP_3	RP11-496H1.1	ivw	2	-0.0303191	0.0434462	0.485268	0.998544	NA
MCP_3	AGPAT9	ivw	5	-0.0438043	0.0279615	0.117209	0.904931	NA
MCP_3	IRS1	ivw	3	-0.00747337	0.0373261	0.84131	0.999914	NA
MCP_3	AC118278.1	ivw	7	-0.00224929	0.0138679	0.871154	0.999914	NA
MCP_3	TRIM73	ivw	4	0.0387201	0.0368129	0.292887	0.976807	NA
MCP_3	ANKIB1	ivw	3	0.00398649	0.0397665	0.920148	0.999914	NA
MCP_3	HLA-F	ivw	11	-0.0119902	0.013628	0.378958	0.991997	NA
MCP_3	CORO2A	ivw	9	-0.0195146	0.0189463	0.303011	0.978884	NA
MCP_3	UBALD2	ivw	5	0.00268026	0.0301178	0.929088	0.999914	NA
MCP_3	ENDOD1	ivw	3	0.0158588	0.0270574	0.557798	0.999914	NA
MCP_3	ZNF226	ivw	2	-0.086915	0.100481	0.387043	0.992457	NA
MCP_3	TMPRSS3	ivw	3	0.0126836	0.0284891	0.656168	0.999914	NA
MCP_3	TRBV6-7	ivw	5	0.0063112	0.0240836	0.79328	0.999914	NA
MCP_3	RP11-325P15.1	ivw	7	-0.0136943	0.0185885	0.461299	0.998363	NA
MCP_3	COG6	ivw	8	0.0066383	0.0222517	0.765453	0.999914	NA
MCP_3	RP11-300J18.3	ivw	4	0.0276208	0.0635089	0.663625	0.999914	NA
MCP_3	RP11-46A10.5	ivw	2	0.145306	0.0678246	0.0321634	0.751071	Sufficient
MCP_3	CARS2	ivw	3	0.0336281	0.0419069	0.422294	0.99523	NA
MCP_3	ARHGEF7	ivw	7	-0.00238507	0.0184729	0.897269	0.999914	NA
MCP_3	FMO4	ivw	3	-0.0158143	0.0310075	0.61004	0.999914	NA
MCP_3	CSNK1E	ivw	8	-0.0130012	0.0231295	0.574043	0.999914	NA
MCP_3	PYROXD2	ivw	3	-0.0239282	0.0329411	0.467597	0.998544	NA
MCP_3	RP11-644F5.10	ivw	12	0.00490451	0.00876367	0.575724	0.999914	NA
MCP_3	ICOS	ivw	2	-0.0873341	0.0672755	0.194233	0.947589	NA
MCP_3	TMEM55A	ivw	2	-0.0930182	0.0527245	0.0776928	0.857703	NA
MCP_3	ZNF669	ivw	3	0.0138955	0.0240384	0.563229	0.999914	NA
MCP_3	FAM83A	ivw	3	0.0137424	0.0135345	0.309932	0.98028	NA
MCP_3	C3	ivw	2	-0.118756	0.0744651	0.110759	0.898509	NA
MCP_3	CASP9	ivw	5	0.0134469	0.0164663	0.414141	0.994221	NA
MCP_3	SDR39U1	ivw	4	-0.0115577	0.0520785	0.82437	0.999914	NA
MCP_3	NCLN	ivw	2	-0.00467999	0.0195624	0.810924	0.999914	NA
MCP_3	AC005532.5	ivw	2	-0.0110711	0.0327344	0.735205	0.999914	NA
MCP_3	BEAN1	ivw	2	-0.0013112	0.0682403	0.98467	0.999914	NA
MCP_3	MEPCE	ivw	3	0.0127791	0.0226112	0.571962	0.999914	NA
MCP_3	RP11-439E19.9	ivw	4	0.0337109	0.0329705	0.306566	0.979606	NA
MCP_3	GLTP	ivw	4	0.0359775	0.0294584	0.221973	0.958863	NA
MCP_3	ARHGDIB	ivw	2	0.0259271	0.0631054	0.68118	0.999914	NA
MCP_3	GALNS	ivw	3	-0.0258318	0.0251938	0.30521	0.979461	NA
MCP_3	SLC39A3	ivw	3	0.00922067	0.0202783	0.64932	0.999914	NA
MCP_3	EFHB	ivw	10	-0.0267517	0.0201351	0.183977	0.944432	NA
MCP_3	DGCR14	ivw	2	-0.00318924	0.0299363	0.915158	0.999914	NA
MCP_3	MAN2B2	ivw	5	-0.0168309	0.0139529	0.227715	0.960976	NA
MCP_3	KLHDC4	ivw	14	0.00613422	0.0117091	0.60036	0.999914	NA
MCP_3	TPSB2	ivw	8	0.010735	0.0173187	0.535357	0.999914	NA
MCP_3	RP11-439E19.10	ivw	2	0.0642378	0.0416346	0.122856	0.909527	NA
MCP_3	ST20	ivw	11	0.0117325	0.0130077	0.367076	0.990398	NA
MCP_3	PIGP	ivw	12	-0.0077715	0.0101756	0.445021	0.996273	NA
MCP_3	BTN2A2	ivw	6	-0.0260168	0.0237545	0.273413	0.972332	NA
MCP_3	OAS3	ivw	3	0.0356631	0.0227298	0.116647	0.904608	NA
MCP_3	USF2	ivw	2	0.0683342	0.0382652	0.0741307	0.854333	NA
MCP_3	STX17	ivw	2	0.0158833	0.0328113	0.628329	0.999914	NA
MCP_3	LIPA	ivw	20	-0.00294663	0.00897162	0.742579	0.999914	NA
MCP_3	RFC4	ivw	5	-0.0236269	0.0209491	0.259394	0.969666	NA
MCP_3	HGD	ivw	2	0.084028	0.100834	0.404657	0.993574	NA
MCP_3	DDX39BP2	ivw	4	-0.0782676	0.0467841	0.0943365	0.880387	NA
MCP_3	RAD9A	ivw	3	-0.0390763	0.0272729	0.151919	0.927903	NA
MCP_3	CD300C	ivw	8	0.00757999	0.00978688	0.438632	0.996135	NA
MCP_3	NOP58	ivw	2	-0.00876712	0.0256028	0.732028	0.999914	NA
MCP_3	PCP4L1	ivw	2	-0.0410042	0.0989046	0.678447	0.999914	NA
MCP_3	CD82	ivw	3	0.0378718	0.0324367	0.242984	0.964851	NA
MCP_3	METTL21B	ivw	18	-0.00478712	0.00883172	0.587793	0.999914	NA
MCP_3	SERINC1	ivw	4	0.0197274	0.0248297	0.426901	0.995846	NA
MCP_3	GCDH	ivw	6	-0.00657005	0.0161335	0.683839	0.999914	NA
MCP_3	DAPP1	ivw	4	0.0384593	0.0290076	0.184894	0.945067	NA
MCP_3	MCC	ivw	4	0.0286999	0.0284391	0.312893	0.980665	NA
MCP_3	EIF2C2	ivw	3	0.0749857	0.0441732	0.0895949	0.873751	NA
MCP_3	RPL9P33	ivw	3	-0.0205513	0.059892	0.731494	0.999914	NA
MCP_3	ETS2	ivw	5	0.0217861	0.0225428	0.333829	0.984376	NA
MCP_3	RHD	ivw	12	0.0138859	0.0116232	0.232217	0.962708	NA
MCP_3	APCDD1	ivw	5	0.0443617	0.0424423	0.29592	0.977451	NA
MCP_3	HMGN2	ivw	2	-0.0148425	0.0432367	0.731383	0.999914	NA
MCP_3	LINC00205	ivw	3	0.0160502	0.0417274	0.7005	0.999914	NA
MCP_3	HCG27	ivw	9	0.0114958	0.0312844	0.713274	0.999914	NA
MCP_3	CCL4L1	ivw	6	-0.0262725	0.0765742	0.731525	0.999914	NA
MCP_3	LMNB2	ivw	2	-0.0495829	0.0415804	0.233081	0.962732	NA
MCP_3	KPNA3	ivw	4	0.0217946	0.0452075	0.629734	0.999914	NA
MCP_3	LAMTOR5	ivw	3	-0.0130593	0.02889	0.651243	0.999914	NA
MCP_3	TCF25	ivw	3	-0.000905578	0.0333811	0.978357	0.999914	NA
MCP_3	TTLL3	ivw	8	0.00282595	0.0134735	0.83387	0.999914	NA
MCP_3	AP001468.1	ivw	2	-0.0782947	0.0513931	0.127646	0.912906	NA
MCP_3	HDGFRP3	ivw	9	0.0216722	0.0120928	0.0731068	0.853503	NA
MCP_3	DEF8	ivw	2	0.042987	0.0296053	0.146501	0.92477	NA
MCP_3	CD36	ivw	12	0.00183098	0.017221	0.915327	0.999914	NA
MCP_3	QKI	ivw	7	-0.00392697	0.0217798	0.856915	0.999914	NA
MCP_3	AC002467.7	ivw	8	0.0223372	0.0105175	0.0336864	0.756103	Sufficient
MCP_3	ENTPD4	ivw	7	-0.0351969	0.0178301	0.0483796	0.803231	Sufficient
MCP_3	ECM1	ivw	3	0.0036077	0.0246184	0.883491	0.999914	NA
MCP_3	GLO1	ivw	3	-0.0014461	0.0193517	0.940432	0.999914	NA
MCP_3	RP11-247A12.2	ivw	2	0.0198309	0.0488206	0.684596	0.999914	NA
MCP_3	KIF1C	ivw	2	-0.062197	0.0554593	0.26208	0.970236	NA
MCP_3	S100A8	ivw	2	0.0216067	0.0282135	0.443777	0.996223	NA
MCP_3	DDB2	ivw	3	0.0660157	0.0379535	0.0819673	0.863691	NA
MCP_3	RPN1	ivw	5	-0.0336523	0.0143801	0.0192734	0.680561	Sufficient
MCP_3	RP11-629O1.2	ivw	4	-0.00863198	0.0280356	0.758164	0.999914	NA
MCP_3	NUDT12	ivw	3	-0.0276564	0.0207873	0.183371	0.94422	NA
MCP_3	ZNF200	ivw	2	0.0463941	0.0435285	0.286499	0.975202	NA
MCP_3	GRHPR	ivw	18	-0.00974023	0.0127102	0.443479	0.996223	NA
MCP_3	NEK6	ivw	6	-0.0133113	0.0171175	0.436779	0.996135	NA
MCP_3	TTC38	ivw	5	-0.0177763	0.0162561	0.274168	0.972427	NA
MCP_3	BCAS1	ivw	2	-0.0396619	0.0400937	0.32255	0.982418	NA
MCP_3	HRAS	ivw	4	0.0295022	0.0286811	0.303654	0.979083	NA
MCP_3	RP11-421F16.3	ivw	4	0.0206306	0.0177087	0.244021	0.965198	NA
MCP_3	MAT2A	ivw	4	-0.0970528	0.0362217	0.00737524	0.5417	Sufficient
MCP_3	RP1-266L20.9	ivw	2	-0.0294055	0.169308	0.862116	0.999914	NA
MCP_3	ECI2	ivw	3	0.0831735	0.0604503	0.168853	0.937814	NA
MCP_3	DGAT1	ivw	4	0.00108891	0.0308873	0.971877	0.999914	NA
MCP_3	FANCC	ivw	2	0.00497523	0.152985	0.974056	0.999914	NA
MCP_3	METTL22	ivw	5	-0.0215209	0.0200282	0.282585	0.974389	NA
MCP_3	IRF7	ivw	3	0.0188174	0.0351346	0.592249	0.999914	NA
MCP_3	ZNF680	ivw	5	-0.0365812	0.0571345	0.522001	0.999914	NA
MCP_3	KIF27	ivw	2	0.0374807	0.113134	0.740423	0.999914	NA
MCP_3	IGLV7-43	ivw	2	-0.0669501	0.106605	0.52999	0.999914	NA
MCP_3	EIF6	ivw	5	-0.00984426	0.0147498	0.504505	0.999662	NA
MCP_3	MAP2K5	ivw	6	0.00961125	0.0181439	0.596303	0.999914	NA
MCP_3	ULK4	ivw	9	-0.0148317	0.0178245	0.405355	0.993682	NA
MCP_3	CCDC85C	ivw	2	-0.00134657	0.0422012	0.974545	0.999914	NA
MCP_3	C20orf111	ivw	7	0.0150576	0.013979	0.281408	0.974309	NA
MCP_3	UGGT2	ivw	4	0.0291926	0.0290752	0.315359	0.980985	NA
MCP_3	TMC4	ivw	7	-0.00266056	0.0235286	0.909969	0.999914	NA
MCP_3	CST3	ivw	9	-0.00232804	0.0117749	0.843271	0.999914	NA
MCP_3	ANKH	ivw	3	-0.00391868	0.0263587	0.881816	0.999914	NA
MCP_3	ZNF181	ivw	4	0.00175606	0.0323641	0.956728	0.999914	NA
MCP_3	HARBI1	ivw	2	-0.0170537	0.064937	0.792844	0.999914	NA
MCP_3	NLRC5	ivw	6	0.0353673	0.0311906	0.256832	0.968969	NA
MCP_3	DOCK9-AS2	ivw	2	-0.0261144	0.0292973	0.372737	0.991072	NA
MCP_3	SLC6A13	ivw	2	0.0852816	0.0904297	0.345645	0.986165	NA
MCP_3	AC062017.1	ivw	4	0.00884267	0.0262334	0.736059	0.999914	NA
MCP_3	RBM43	ivw	12	-0.00303271	0.0115895	0.793571	0.999914	NA
MCP_3	PELO	ivw	6	0.0089413	0.0123128	0.467728	0.998544	NA
MCP_3	FXYD2	ivw	3	0.0143303	0.0493028	0.771313	0.999914	NA
MCP_3	FAM154B	ivw	5	0.0324753	0.0276096	0.239503	0.963677	NA
MCP_3	SLC10A7	ivw	5	0.00668038	0.0221273	0.762723	0.999914	NA
MCP_3	CRYL1	ivw	5	0.011929	0.0240634	0.620083	0.999914	NA
MCP_3	CCNL1	ivw	2	0.0166663	0.0234121	0.476548	0.998544	NA
MCP_3	PLA2G7	ivw	6	-0.0231524	0.0252289	0.358778	0.988572	NA
MCP_3	DBNL	ivw	4	-0.0831638	0.0430188	0.053212	0.816347	NA
MCP_3	RP11-996F15.2	ivw	7	-0.0287294	0.014926	0.0542556	0.819208	NA
MCP_3	TAS2R60	ivw	3	0.00332574	0.0476142	0.944315	0.999914	NA
MCP_3	LINC00511	ivw	3	0.0174864	0.042764	0.68261	0.999914	NA
MCP_3	ISOC2	ivw	2	-0.0327592	0.0428089	0.444127	0.996273	NA
MCP_3	ARHGEF3	ivw	5	0.0142214	0.0323431	0.66015	0.999914	NA
MCP_3	RP3-395M20.7	ivw	3	-0.105609	0.063816	0.0979438	0.883409	NA
MCP_3	EP300	ivw	2	0.025194	0.0244019	0.301858	0.978689	NA
MCP_3	RP11-368I7.2	ivw	2	-0.0125091	0.0406537	0.758312	0.999914	NA
MCP_3	FRMD3	ivw	7	0.0241572	0.0353337	0.494173	0.998872	NA
MCP_3	AC114752.3	ivw	3	-0.00590648	0.0291002	0.839158	0.999914	NA
MCP_3	RBM6	ivw	21	-0.0187197	0.00825024	0.0232691	0.708668	Sufficient
MCP_3	TMCO6	ivw	2	0.0367645	0.0439977	0.403379	0.993529	NA
MCP_3	SLC39A8	ivw	2	0.00803319	0.0512913	0.875545	0.999914	NA
MCP_3	C10orf11	ivw	8	-0.0168258	0.0125804	0.181072	0.943543	NA
MCP_3	TRIOBP	ivw	7	-0.00555364	0.0122754	0.650966	0.999914	NA
MCP_3	GALNT4	ivw	7	0.00558506	0.0120148	0.64204	0.999914	NA
MCP_3	LY6G5B	ivw	6	-0.12291	0.0676147	0.0690949	0.845655	NA
MCP_3	FBXW7	ivw	2	-0.0858031	0.0712115	0.22824	0.961094	NA
MCP_3	COX6B1	ivw	4	0.0101056	0.0194305	0.603002	0.999914	NA
MCP_3	FAM19A2	ivw	6	0.00644255	0.0177028	0.715912	0.999914	NA
MCP_3	ACACB	ivw	12	0.00438746	0.016587	0.791385	0.999914	NA
MCP_3	RP1-55C23.7	ivw	7	0.00823282	0.0347572	0.81276	0.999914	NA
MCP_3	SUPT3H	ivw	9	-0.0191708	0.0165613	0.247042	0.966161	NA
MCP_3	SNX10	ivw	3	-0.00788154	0.0395181	0.841917	0.999914	NA
MCP_3	IGSF8	ivw	3	-0.0656337	0.0657972	0.318515	0.981642	NA
MCP_3	IFIT1	ivw	2	0.0331476	0.0522009	0.525428	0.999914	NA
MCP_3	DHRS11	ivw	2	-0.0385248	0.0201094	0.0553961	0.82127	NA
MCP_3	VCAN	ivw	2	0.0556916	0.100835	0.580739	0.999914	NA
MCP_3	TRIM16L	ivw	2	-0.0141728	0.0197192	0.472305	0.998544	NA
MCP_3	ZNF205	ivw	6	0.0154482	0.0177223	0.383383	0.992422	NA
MCP_3	IGHV4-59	ivw	2	0.0170925	0.0427712	0.689431	0.999914	NA
MCP_3	Y_RNA	ivw	12	-0.0364802	0.0203012	0.0723436	0.852245	NA
MCP_3	SLC25A19	ivw	3	0.0354406	0.0556943	0.524554	0.999914	NA
MCP_3	PLEKHA2	ivw	3	-0.0128714	0.0305277	0.673296	0.999914	NA
MCP_3	F5	ivw	7	0.0174386	0.0171417	0.309001	0.979958	NA
MCP_3	FOCAD	ivw	3	0.00836364	0.0529856	0.874577	0.999914	NA
MCP_3	AMT	ivw	15	0.00982213	0.0129081	0.446702	0.996597	NA
MCP_3	ABCF3	ivw	3	0.0200549	0.0508451	0.693263	0.999914	NA
MCP_3	RP11-81N13.1	ivw	2	0.208364	0.0881264	0.0180603	0.673615	Sufficient
MCP_3	AC093627.8	ivw	4	0.0305383	0.0420631	0.467832	0.998544	NA
MCP_3	GDF11	ivw	2	-0.0443715	0.0813095	0.585265	0.999914	NA
MCP_3	SERTAD1	ivw	4	0.0506853	0.0202883	0.0124805	0.617446	Sufficient
MCP_3	RP4-800G7.2	ivw	8	0.00939162	0.0144577	0.515956	0.999914	NA
MCP_3	BTNL3	ivw	5	-0.0133501	0.0122764	0.276834	0.973264	NA
MCP_3	LINC00617	ivw	3	0.00121698	0.0651049	0.985086	0.999914	NA
MCP_3	KLHL6	ivw	4	-0.011379	0.0351255	0.745973	0.999914	NA
MCP_3	CTB-41I6.1	ivw	4	0.0134882	0.0181852	0.458262	0.998091	NA
MCP_3	SEPT7P2	ivw	5	-0.0235699	0.0174155	0.17593	0.941401	NA
MCP_3	RFWD3	ivw	9	-0.0190272	0.0145341	0.190486	0.946825	NA
MCP_3	MYPOP	ivw	3	-0.0186849	0.0489635	0.702752	0.999914	NA
MCP_3	GPR124	ivw	4	0.0264609	0.0202722	0.191798	0.947317	NA
MCP_3	TREML2	ivw	5	0.0319793	0.027656	0.247549	0.966313	NA
MCP_3	LEPROTL1	ivw	3	-0.0264431	0.0247522	0.28538	0.975038	NA
MCP_3	APITD1	ivw	2	-0.0309833	0.0555771	0.577198	0.999914	NA
MCP_3	FCER1G	ivw	3	0.0324082	0.0161666	0.0450017	0.793777	Sufficient
MCP_3	EIF2AK2	ivw	2	0.0664807	0.0368332	0.0710882	0.85059	NA
MCP_3	RP11-214C8.5	ivw	3	-0.0147283	0.0256496	0.565823	0.999914	NA
MCP_3	TRBJ2-3	ivw	3	-0.00434714	0.0321069	0.892299	0.999914	NA
MCP_3	FAM20A	ivw	2	0.0925798	0.0525559	0.0781455	0.857703	NA
MCP_3	LYST	ivw	3	-0.0179745	0.0637772	0.778072	0.999914	NA
MCP_3	SBNO1	ivw	2	0.0257873	0.0426984	0.545883	0.999914	NA
MCP_3	GAS6-AS1	ivw	3	0.0244195	0.027157	0.368549	0.990782	NA
MCP_3	URM1	ivw	4	-0.0616777	0.0323993	0.0569526	0.823708	NA
MCP_3	STT3B	ivw	2	-0.0298705	0.0714374	0.675848	0.999914	NA
MCP_3	REEP4	ivw	2	-0.0122892	0.0173489	0.478726	0.998544	NA
MCP_3	SREBF1	ivw	6	-0.0357377	0.0200004	0.073961	0.854302	NA
MCP_3	RFPL2	ivw	2	-0.0323769	0.0413257	0.433359	0.996135	NA
MCP_3	AC005682.6	ivw	3	-0.000775552	0.027159	0.977219	0.999914	NA
MCP_3	C19orf47	ivw	3	-0.000337329	0.0443254	0.993928	0.999914	NA
MCP_3	CABIN1	ivw	3	0.0676604	0.0549123	0.217892	0.956752	NA
MCP_3	HES6	ivw	3	0.0064837	0.0173488	0.708609	0.999914	NA
MCP_3	GOLGA8B	ivw	7	0.00582519	0.0243226	0.81072	0.999914	NA
MCP_3	COPS6	ivw	3	-0.00954245	0.0166108	0.565647	0.999914	NA
MCP_3	MOSPD3	ivw	2	-0.0289346	0.0425728	0.496725	0.999158	NA
MCP_3	ZFHX3	ivw	2	-0.0293923	0.0472992	0.534329	0.999914	NA
MCP_3	CIB1	ivw	11	0.00200461	0.0114236	0.860703	0.999914	NA
MCP_3	PCSK6	ivw	2	-0.0646929	0.120031	0.58991	0.999914	NA
MCP_3	ITGAD	ivw	5	0.0115727	0.0209025	0.579817	0.999914	NA
MCP_3	EDEM1	ivw	2	-0.0155506	0.05422	0.774261	0.999914	NA
MCP_3	RAD17	ivw	2	0.0107887	0.0281623	0.701652	0.999914	NA
MCP_3	SHISA5	ivw	2	0.0616991	0.0353234	0.0806903	0.861613	NA
MCP_3	EPHB3	ivw	3	-0.0086444	0.0259377	0.738926	0.999914	NA
MCP_3	FURIN	ivw	2	0.0732607	0.0922484	0.427098	0.995858	NA
MCP_3	LMAN1	ivw	3	-0.000722224	0.0245477	0.976529	0.999914	NA
MCP_3	TIGD2	ivw	3	-0.0137975	0.034836	0.692052	0.999914	NA
MCP_3	UNC5B	ivw	3	-0.00433434	0.0276255	0.875327	0.999914	NA
MCP_3	TMEM132D	ivw	2	0.0517877	0.0601176	0.388996	0.992559	NA
MCP_3	ALCAM	ivw	8	-0.000802733	0.0137373	0.953402	0.999914	NA
MCP_3	C11orf54	ivw	8	0.0231785	0.0215665	0.282489	0.974389	NA
MCP_3	PPM1M	ivw	7	0.00716796	0.0162351	0.658843	0.999914	NA
MCP_3	UBE2Q2P1	ivw	2	-0.0664801	0.0763234	0.383737	0.992422	NA
MCP_3	MEG3	ivw	6	0.0565873	0.0171343	0.000957981	0.288631	Sufficient
MCP_3	SLC8A3	ivw	2	-0.133788	0.0753941	0.0759772	0.856373	NA
MCP_3	C15orf26	ivw	3	0.00591502	0.0550112	0.914373	0.999914	NA
MCP_3	WASH2P	ivw	7	0.0262333	0.0364036	0.47114	0.998544	NA
MCP_3	CTSA	ivw	3	0.0513583	0.0777981	0.509158	0.999662	NA
MCP_3	AC116614.1	ivw	5	0.00676576	0.0281564	0.810103	0.999914	NA
MCP_3	DBH	ivw	2	0.081409	0.0529975	0.124516	0.910863	NA
MCP_3	LILRA2	ivw	4	-0.012167	0.0372909	0.744218	0.999914	NA
MCP_3	C5orf55	ivw	2	-0.0487389	0.0385909	0.206602	0.952196	NA
MCP_3	AC130352.1	ivw	3	-0.015622	0.0453233	0.730336	0.999914	NA
MCP_3	MARCH8	ivw	2	0.0196418	0.0353775	0.578754	0.999914	NA
MCP_3	SLC31A1	ivw	6	0.00814672	0.0292641	0.780716	0.999914	NA
MCP_3	NFKBIE	ivw	4	-0.020705	0.0174952	0.236623	0.963297	NA
MCP_3	RP11-685N10.1	ivw	6	0.0083582	0.0191267	0.662118	0.999914	NA
MCP_3	TRBV5-5	ivw	3	0.0228423	0.0312173	0.46434	0.998446	NA
MCP_3	UTRN	ivw	3	0.0394917	0.0775989	0.610808	0.999914	NA
MCP_3	AP001626.1	ivw	2	-0.0527987	0.0528835	0.318087	0.981517	NA
MCP_3	C1orf226	ivw	2	-0.0427004	0.049063	0.384127	0.992457	NA
MCP_3	RP11-34F20.5	ivw	4	0.0105703	0.0280308	0.706102	0.999914	NA
MCP_3	MLF1IP	ivw	4	0.00799255	0.0213523	0.708168	0.999914	NA
MCP_3	ENPP4	ivw	10	-0.0187683	0.0148928	0.207587	0.952527	NA
MCP_3	DND1P1	ivw	4	0.00970156	0.0168354	0.564439	0.999914	NA
MCP_3	EPS15L1	ivw	3	0.0592364	0.0581715	0.308532	0.979912	NA
MCP_3	LINC00324	ivw	9	0.00473516	0.0131646	0.719081	0.999914	NA
MCP_3	ANO7L1	ivw	6	0.0495594	0.0191324	0.00958807	0.57969	Sufficient
MCP_3	RP1-59D14.6	ivw	2	-0.0608765	0.0424841	0.151879	0.927903	NA
MCP_3	CLEC1B	ivw	5	-0.00622957	0.0213826	0.770792	0.999914	NA
MCP_3	PIK3C3	ivw	2	0.0525279	0.0433419	0.225534	0.960126	NA
MCP_3	RP3-369A17.5	ivw	3	-0.0824496	0.0536886	0.124612	0.910863	NA
MCP_3	GSTM4	ivw	9	-0.0107834	0.0141526	0.446098	0.996563	NA
MCP_3	ZNF562	ivw	2	0.0759324	0.084422	0.368419	0.990782	NA
MCP_3	PSMD9	ivw	2	-0.0129419	0.0365426	0.723219	0.999914	NA
MCP_3	LIPN	ivw	13	0.00017754	0.0128197	0.98895	0.999914	NA
MCP_3	AC004696.2	ivw	3	0.0542239	0.0574568	0.345306	0.98604	NA
MCP_3	NUP205	ivw	2	-0.0113087	0.049101	0.817847	0.999914	NA
MCP_3	PSMD1	ivw	2	-0.0394543	0.0326887	0.227443	0.960647	NA
MCP_3	TMEM229B	ivw	4	0.00915087	0.0220941	0.678744	0.999914	NA
MCP_3	RP11-713P17.3	ivw	3	0.00289964	0.0355654	0.935021	0.999914	NA
MCP_3	TM9SF2	ivw	3	-0.0311719	0.0512526	0.543053	0.999914	NA
MCP_3	CHURC1	ivw	11	-0.01559	0.00590535	0.00829123	0.556766	Sufficient
MCP_3	LGALS4	ivw	2	0.0228938	0.069211	0.740809	0.999914	NA
MCP_3	FAM203A	ivw	2	-0.0758342	0.0806866	0.347289	0.986667	NA
MCP_3	RP11-115L11.1	ivw	4	-0.0189944	0.0229488	0.407846	0.994114	NA
MCP_3	HSD17B12	ivw	11	0.0100406	0.0109465	0.359015	0.988699	NA
MCP_3	RABGAP1L	ivw	3	0.106556	0.0506764	0.0354937	0.764059	Sufficient
MCP_3	DISC1	ivw	2	0.0293339	0.0479847	0.540989	0.999914	NA
MCP_3	RPL4P1	ivw	2	-0.0415887	0.0591032	0.481643	0.998544	NA
MCP_3	CPT2	ivw	2	0.00113418	0.0242953	0.962766	0.999914	NA
MCP_3	AC018804.6	ivw	5	0.00485478	0.0224488	0.828785	0.999914	NA
MCP_3	LRRC57	ivw	2	-0.0282395	0.0231961	0.223443	0.95943	NA
MCP_3	AC021860.1	ivw	3	0.0129103	0.0369818	0.727015	0.999914	NA
MCP_3	RP11-80H8.4	ivw	2	-0.0671039	0.061194	0.272827	0.972332	NA
MCP_3	PAPSS2	ivw	5	0.00708225	0.0192509	0.712954	0.999914	NA
MCP_3	SNIP1	ivw	8	-0.0140605	0.0133031	0.290542	0.976146	NA
MCP_3	CDK5R1	ivw	7	0.00945145	0.0267146	0.723493	0.999914	NA
MCP_3	TCN2	ivw	9	-0.00901934	0.0159293	0.57125	0.999914	NA
MCP_3	RP11-420K14.2	ivw	11	-0.0109855	0.0164525	0.504321	0.999662	NA
MCP_3	C1orf105	ivw	2	-0.0147216	0.0325188	0.650757	0.999914	NA
MCP_3	FOXN3	ivw	2	0.0836294	0.090324	0.354507	0.987947	NA
MCP_3	ATF3	ivw	2	-0.199151	0.0885349	0.0244864	0.714603	Sufficient
MCP_3	TCTN3	ivw	4	0.0153238	0.0179459	0.39317	0.992703	NA
MCP_3	SRRD	ivw	2	0.000549166	0.0365708	0.988019	0.999914	NA
MCP_3	CYB5R3	ivw	6	0.0681401	0.0242242	0.0049098	0.485657	Sufficient
MCP_3	NSL1	ivw	3	-0.0302864	0.0288764	0.294258	0.977088	NA
MCP_3	RP11-63P12.6	ivw	2	0.0172255	0.0386083	0.655482	0.999914	NA
MCP_3	CTD-2003C8.1	ivw	2	0.0599022	0.0286802	0.0367417	0.766255	Sufficient
MCP_3	MAPKAPK5-AS1	ivw	3	-0.0481292	0.0496183	0.332052	0.983864	NA
MCP_3	NUCB2	ivw	2	0.0200101	0.0202112	0.322151	0.982162	NA
MCP_3	HCAR3	ivw	6	0.0414597	0.0346159	0.231031	0.962396	NA
MCP_3	RP11-162A12.2	ivw	2	0.0293822	0.0914215	0.747913	0.999914	NA
MCP_3	FAM22B	ivw	3	0.000846603	0.025451	0.973464	0.999914	NA
MCP_3	ZNF300	ivw	2	0.0253156	0.0859857	0.768439	0.999914	NA
MCP_3	SC5DL	ivw	5	-0.00691683	0.026749	0.795957	0.999914	NA
MCP_3	CES1	ivw	8	0.00254816	0.0201878	0.899555	0.999914	NA
MCP_3	RIMBP2	ivw	6	-0.00272787	0.0371692	0.941495	0.999914	NA
MCP_3	MIER2	ivw	2	0.0320912	0.0572338	0.575	0.999914	NA
MCP_3	ATP5G1	ivw	4	-0.00544425	0.0179518	0.761684	0.999914	NA
MCP_3	ING5	ivw	6	-0.0377185	0.0334807	0.259923	0.969951	NA
MCP_3	RP11-622O11.2	ivw	2	0.0687867	0.0919633	0.454473	0.997791	NA
MCP_3	TMEM116	ivw	11	-0.0175173	0.0218137	0.421951	0.995228	NA
MCP_3	C17orf62	ivw	4	0.0198245	0.027755	0.475063	0.998544	NA
MCP_3	CTC-523E23.1	ivw	7	0.0369409	0.0224898	0.100474	0.886838	NA
MCP_3	FPR2	ivw	13	-0.00795181	0.0100177	0.427327	0.995947	NA
MCP_3	AKNA	ivw	2	0.0152905	0.0313049	0.62524	0.999914	NA
MCP_3	TMEM255B	ivw	2	0.0312386	0.0338882	0.356626	0.988199	NA
MCP_3	CYTH2	ivw	2	-0.0839655	0.0535894	0.117154	0.904931	NA
MCP_3	C9orf72	ivw	9	0.00536937	0.0133467	0.687465	0.999914	NA
MCP_3	VEGFA	ivw	5	0.0558037	0.0245542	0.0230455	0.706091	Sufficient
MCP_3	TARSL2	ivw	2	0.00400846	0.0316668	0.899271	0.999914	NA
MCP_3	HEXIM2	ivw	4	-0.0142026	0.0500864	0.776747	0.999914	NA
MCP_3	CLEC2A	ivw	2	-0.0225005	0.0674564	0.738715	0.999914	NA
MCP_3	NQO1	ivw	2	-0.0205653	0.029467	0.485233	0.998544	NA
MCP_3	MSH2	ivw	5	0.0510629	0.0522905	0.328805	0.983483	NA
MCP_3	C1QTNF4	ivw	6	-0.0644529	0.0160134	5.69907e-05	0.0725924	Sufficient
MCP_3	RP11-673E1.1	ivw	2	0.0369031	0.0367509	0.315311	0.980985	NA
MCP_3	PSMB3	ivw	3	-0.106829	0.0482928	0.026959	0.726245	Sufficient
MCP_3	FGD5-AS1	ivw	5	0.0501523	0.0272629	0.0658304	0.839078	NA
MCP_3	ZNF493	ivw	9	-0.00591025	0.01618	0.714902	0.999914	NA
MCP_3	LOXL1-AS1	ivw	4	0.0476474	0.0279941	0.0887462	0.872502	NA
MCP_3	CCZ1B	ivw	8	-0.0440835	0.0169993	0.0095072	0.579022	Sufficient
MCP_3	LAX1	ivw	7	0.00417865	0.0179287	0.815707	0.999914	NA
MCP_3	HYAL3	ivw	12	-0.0364592	0.0176247	0.0385791	0.772814	Sufficient
MCP_3	ZMYM5	ivw	3	-0.0922638	0.0556309	0.0972169	0.88251	NA
MCP_3	RP11-392P7.6	ivw	2	0.0022432	0.0565832	0.968377	0.999914	NA
MCP_3	TSEN54	ivw	3	-0.0153458	0.0346394	0.657753	0.999914	NA
MCP_3	PFAS	ivw	5	-0.00966193	0.0217143	0.65635	0.999914	NA
MCP_3	RP11-152L20.3	ivw	2	-0.0217853	0.0579997	0.707206	0.999914	NA
MCP_3	ATP10D	ivw	4	-0.0511718	0.0352339	0.146405	0.92477	NA
MCP_3	PDK4	ivw	4	0.0299728	0.0354657	0.398043	0.992865	NA
MCP_3	PMS2	ivw	3	0.0358067	0.0409518	0.381921	0.992362	NA
MCP_3	RCL1	ivw	2	-0.0359966	0.0375641	0.337926	0.984848	NA
MCP_3	CTD-2531D15.4	ivw	4	-0.014514	0.0177115	0.412521	0.994221	NA
MCP_3	RPL9	ivw	4	-0.0291284	0.0189074	0.123418	0.910226	NA
MCP_3	GABPB1-AS1	ivw	13	0.00262826	0.0104473	0.801371	0.999914	NA
MCP_3	KIAA0513	ivw	10	-0.0151884	0.0199461	0.446375	0.996563	NA
MCP_3	TTYH2	ivw	4	-0.00989876	0.0249871	0.691991	0.999914	NA
MCP_3	NPDC1	ivw	3	-0.03568	0.0179313	0.0466107	0.797694	Sufficient
MCP_3	FAM104A	ivw	5	-0.0217235	0.0207688	0.295577	0.977296	NA
MCP_3	FAM215B	ivw	3	-0.000413581	0.0294254	0.988786	0.999914	NA
MCP_3	PAFAH2	ivw	3	0.0233655	0.0523813	0.65555	0.999914	NA
MCP_3	C11orf89	ivw	2	-0.0175565	0.0546779	0.748142	0.999914	NA
MCP_3	CSK	ivw	5	-0.016266	0.0217541	0.454627	0.997791	NA
MCP_3	CLIP4	ivw	4	-0.0353743	0.0324298	0.275363	0.972822	NA
MCP_3	VNN1	ivw	15	-0.00775449	0.008582	0.36622	0.990368	NA
MCP_3	SCP2	ivw	8	-0.00849047	0.0122945	0.489821	0.998552	NA
MCP_3	KIAA0319	ivw	4	0.0311875	0.0318124	0.326911	0.983024	NA
MCP_3	QRICH1	ivw	2	-0.0226288	0.0214252	0.290887	0.97631	NA
MCP_3	ALDOC	ivw	7	-0.0603013	0.0380232	0.11276	0.90033	NA
MCP_3	GZMM	ivw	2	0.0376541	0.0408344	0.356467	0.988107	NA
MCP_3	CPVL	ivw	8	0.00708117	0.0156221	0.650347	0.999914	NA
MCP_3	AC098614.2	ivw	2	0.00301145	0.0440617	0.94551	0.999914	NA
MCP_3	ADI1	ivw	6	-0.00348748	0.0179212	0.845706	0.999914	NA
MCP_3	PSTK	ivw	2	-0.0115458	0.0313434	0.712602	0.999914	NA
MCP_3	TAS2R20	ivw	3	-0.00212599	0.0432538	0.960799	0.999914	NA
MCP_3	CENPV	ivw	3	-0.0507832	0.0271765	0.0616725	0.832856	NA
MCP_3	PPP1CB	ivw	8	0.0372028	0.0183972	0.0431561	0.788166	Sufficient
MCP_3	RP11-6L6.2	ivw	8	0.0260871	0.0175458	0.137066	0.919448	NA
MCP_3	NPPA-AS1	ivw	4	0.0442124	0.0144555	0.00222427	0.38941	Sufficient
MCP_3	DCBLD1	ivw	4	-0.0200172	0.0230403	0.38496	0.992457	NA
MCP_3	RP11-3K24.1	ivw	3	-0.00801152	0.0200814	0.689928	0.999914	NA
MCP_3	RNASEH2B	ivw	8	0.0195791	0.0180315	0.277555	0.973323	NA
MCP_3	SEC22A	ivw	2	-0.0159985	0.0353013	0.650406	0.999914	NA
MCP_3	BCAR3	ivw	2	0.0175516	0.0538172	0.744324	0.999914	NA
MCP_3	CTSO	ivw	6	0.0353516	0.030713	0.249719	0.96724	NA
MCP_3	CSTF2T	ivw	4	-0.0118157	0.0395611	0.765192	0.999914	NA
MCP_3	GPR162	ivw	7	0.0155275	0.023644	0.51136	0.999662	NA
MCP_3	ITGA6	ivw	2	-0.0574446	0.0921186	0.532894	0.999914	NA
MCP_3	SIPA1L2	ivw	9	-0.00178469	0.0194109	0.926744	0.999914	NA
MCP_3	C10orf105	ivw	5	0.0156499	0.0229313	0.494943	0.998964	NA
MCP_3	ZNF689	ivw	2	-0.0470605	0.0399574	0.238889	0.963464	NA
MCP_3	PUS3	ivw	4	-0.0118232	0.0217024	0.585898	0.999914	NA
MCP_3	TRAT1	ivw	6	-0.0241751	0.0184749	0.190691	0.946956	NA
MCP_3	MICE	ivw	2	0.0601141	0.0818423	0.462637	0.998446	NA
MCP_3	PRAMEF24P	ivw	3	0.0437119	0.0355091	0.218321	0.95694	NA
MCP_3	MAGI2-AS3	ivw	5	0.00338042	0.0196055	0.863106	0.999914	NA
MCP_3	DCLRE1A	ivw	2	0.00499476	0.057709	0.931029	0.999914	NA
MCP_3	RP11-368I7.4	ivw	2	0.0803796	0.0292972	0.00607701	0.516283	Sufficient
MCP_3	GLT1D1	ivw	3	-0.0603565	0.0496996	0.224585	0.959605	NA
MCP_3	JAKMIP1	ivw	3	0.0159807	0.0285054	0.575056	0.999914	NA
MCP_3	ZNF606	ivw	2	0.0329923	0.0704528	0.639577	0.999914	NA
MCP_3	GCAT	ivw	12	0.00112349	0.0102838	0.913005	0.999914	NA
MCP_3	DNAH6	ivw	3	-0.0247271	0.0455148	0.586941	0.999914	NA
MCP_3	ARRB1	ivw	3	0.00804188	0.0200124	0.687798	0.999914	NA
MCP_3	KAT2B	ivw	7	-0.0140816	0.0366427	0.700759	0.999914	NA
MCP_3	CCT6A	ivw	3	-0.0519709	0.0378009	0.169175	0.938148	NA
MCP_3	SLC25A3	ivw	3	0.0937782	0.0336045	0.00526035	0.496172	Sufficient
MCP_3	ZNF90	ivw	3	0.0422224	0.0485359	0.384343	0.992457	NA
MCP_3	RP11-390P2.4	ivw	3	0.0120475	0.0425011	0.776822	0.999914	NA
MCP_3	HOXA2	ivw	2	-0.023011	0.0310328	0.458386	0.998097	NA
MCP_3	MRPL35	ivw	3	-0.0484831	0.0282805	0.0864617	0.868785	NA
MCP_3	RDH5	ivw	5	0.00853947	0.01764	0.628317	0.999914	NA
MCP_3	OIP5-AS1	ivw	2	0.00210844	0.0609877	0.972421	0.999914	NA
MCP_3	C11orf92	ivw	2	-0.0142129	0.0227321	0.531819	0.999914	NA
MCP_3	TUBB2A	ivw	7	0.00202523	0.012256	0.868752	0.999914	NA
MCP_3	ZNF28	ivw	4	0.0459788	0.055706	0.409154	0.994215	NA
MCP_3	TMEM80	ivw	9	-0.00142712	0.0155792	0.927013	0.999914	NA
MCP_3	IGHV3-64	ivw	2	0.0191984	0.0280586	0.493832	0.998872	NA
MCP_3	LYRM9	ivw	2	0.0351089	0.0322899	0.276904	0.973264	NA
MCP_3	IL18R1	ivw	7	-0.0275354	0.0228242	0.22766	0.96088	NA
MCP_3	RP11-113K21.5	ivw	3	0.00264271	0.0359098	0.941334	0.999914	NA
MCP_3	TTLL12	ivw	9	-0.00307578	0.0247017	0.900906	0.999914	NA
MCP_3	TGM2	ivw	2	-0.0262051	0.0624791	0.674907	0.999914	NA
MCP_3	SMYD3	ivw	7	0.0848131	0.028601	0.00302305	0.4246	Sufficient
MCP_3	ANXA4	ivw	3	-0.0300438	0.031357	0.338002	0.984848	NA
MCP_3	UCP3	ivw	2	0.0253803	0.0373299	0.496573	0.999158	NA
MCP_3	RP11-296I10.6	ivw	3	0.0105699	0.0248271	0.670296	0.999914	NA
MCP_3	PRPH2	ivw	2	0.0330824	0.0632454	0.600919	0.999914	NA
MCP_3	CAPN8	ivw	3	0.0084192	0.0398241	0.832568	0.999914	NA
MCP_3	TMEM43	ivw	2	-0.0136475	0.0372456	0.714052	0.999914	NA
MCP_3	KDM4C	ivw	2	-0.0749804	0.0556404	0.177791	0.942399	NA
MCP_3	RP11-1038A11.3	ivw	4	0.00653123	0.0386652	0.865862	0.999914	NA
MCP_3	MPV17L2	ivw	3	0.0232024	0.0659959	0.725158	0.999914	NA
MCP_3	PIGK	ivw	4	-0.0215851	0.0267499	0.419711	0.994919	NA
MCP_3	AK4	ivw	3	-0.00254365	0.0443109	0.954223	0.999914	NA
MCP_3	HLA-DPB2	ivw	5	0.00962751	0.0389301	0.804674	0.999914	NA
MCP_3	LMF1	ivw	2	-0.0282113	0.0246161	0.251773	0.96796	NA
MCP_3	ABHD10	ivw	2	-0.0303404	0.026613	0.254261	0.968535	NA
MCP_3	AKTIP	ivw	4	0.0356652	0.022896	0.119303	0.906201	NA
MCP_3	MATN2	ivw	6	-0.0092042	0.0236962	0.697701	0.999914	NA
MCP_3	OSGIN2	ivw	3	-0.0329207	0.0235491	0.162125	0.933814	NA
MCP_3	IL18RAP	ivw	16	-0.0012118	0.0118821	0.918768	0.999914	NA
MCP_3	HEXB	ivw	4	0.0265715	0.0238243	0.264718	0.970475	NA
MCP_3	GSTK1	ivw	2	-0.0183475	0.0230573	0.426187	0.995795	NA
MCP_3	ALDH1B1	ivw	3	0.0398469	0.0617462	0.518711	0.999914	NA
MCP_3	AP006621.6	ivw	4	-0.0155045	0.065053	0.811621	0.999914	NA
MCP_3	PHOSPHO1	ivw	3	0.0105752	0.0598651	0.859783	0.999914	NA
MCP_3	MMEL1	ivw	5	0.0128298	0.0240328	0.593448	0.999914	NA
MCP_3	RP1-68D18.4	ivw	2	0.0524081	0.0386716	0.175351	0.941102	NA
MCP_3	NSMF	ivw	2	0.064174	0.0517212	0.214692	0.955872	NA
MCP_3	RNF34	ivw	2	0.0527135	0.0285818	0.0651389	0.837872	NA
MCP_3	MESP1	ivw	3	-0.0303271	0.0366964	0.408558	0.994114	NA
MCP_3	RP11-403A21.2	ivw	4	0.0224097	0.0226658	0.322809	0.982472	NA
MCP_3	FLJ27365	ivw	2	-0.0564599	0.0445898	0.205439	0.951487	NA
MCP_3	MIF4GD	ivw	5	-0.00617147	0.0195918	0.75276	0.999914	NA
MCP_3	ERCC6L2	ivw	2	-0.0583738	0.0889684	0.511748	0.999662	NA
MCP_3	KNSTRN	ivw	7	0.0167251	0.0158316	0.290767	0.976265	NA
MCP_3	DCTD	ivw	6	-0.0197252	0.0124563	0.113295	0.900989	NA
MCP_3	CBR4	ivw	4	0.00517059	0.0140367	0.712604	0.999914	NA
MCP_3	ZNF671	ivw	6	0.0187378	0.0253289	0.459435	0.998194	NA
MCP_3	MARK3	ivw	4	0.00477176	0.02546	0.85133	0.999914	NA
MCP_3	RPAP1	ivw	8	-0.0231422	0.013529	0.087161	0.869883	NA
MCP_3	ISM1	ivw	6	8.21046e-05	0.0175246	0.996262	0.999914	NA
MCP_3	KB-1507C5.4	ivw	2	0.01138	0.0267445	0.670467	0.999914	NA
MCP_3	DAZAP2	ivw	5	0.0668904	0.0361087	0.0639578	0.83521	NA
MCP_3	PDF	ivw	2	0.0535726	0.0379136	0.15765	0.930858	NA
MCP_3	TSPAN15	ivw	2	0.0277434	0.036573	0.448106	0.996673	NA
MCP_3	CORO1B	ivw	2	0.294759	0.185696	0.11244	0.899935	NA
MCP_3	FLCN	ivw	3	-0.000489547	0.056667	0.993107	0.999914	NA
MCP_3	SAMSN1	ivw	2	-0.111056	0.054488	0.041532	0.783467	Sufficient
MCP_3	RIN2	ivw	4	0.0566993	0.0699235	0.417436	0.994761	NA
MCP_3	ABCG1	ivw	3	-0.0147147	0.0542376	0.786159	0.999914	NA
MCP_3	RPL13	ivw	5	0.00700581	0.0140161	0.617188	0.999914	NA
MCP_3	ADAMTS6	ivw	2	0.0598358	0.0367576	0.103557	0.889696	NA
MCP_3	EBPL	ivw	10	-0.00474934	0.0123142	0.699734	0.999914	NA
MCP_3	MLLT3	ivw	2	-0.0611708	0.0560991	0.275534	0.972938	NA
MCP_3	TOMM40L	ivw	9	0.00721289	0.0163334	0.658776	0.999914	NA
MCP_3	RP11-430C7.5	ivw	3	-0.060853	0.065247	0.350997	0.987197	NA
MCP_3	C1orf85	ivw	16	0.00789408	0.00914248	0.38789	0.992457	NA
MCP_3	ORAI2	ivw	6	-0.0382948	0.0149276	0.0103066	0.591489	Sufficient
MCP_3	NUPL2	ivw	6	0.0233167	0.0323838	0.471519	0.998544	NA
MCP_3	INPP5D	ivw	4	-0.0761191	0.030888	0.0137258	0.632281	Sufficient
MCP_3	GBA	ivw	2	0.135145	0.0729339	0.0638853	0.83521	NA
MCP_3	BRAT1	ivw	5	-0.00620485	0.0193714	0.748734	0.999914	NA
MCP_3	FBXL17	ivw	2	0.0126656	0.0289408	0.661648	0.999914	NA
MCP_3	CTC-429P9.3	ivw	2	0.0375446	0.0431612	0.384371	0.992457	NA
MCP_3	ETV7	ivw	6	-0.0193898	0.0167122	0.245958	0.965746	NA
MCP_3	RP11-58E21.3	ivw	2	-0.0657797	0.0637477	0.302131	0.978689	NA
MCP_3	RNF7	ivw	4	0.00454307	0.0280831	0.871485	0.999914	NA
MCP_3	COL26A1	ivw	4	-0.0302186	0.0196934	0.124918	0.91095	NA
MCP_3	TNFRSF18	ivw	4	0.0116322	0.0287619	0.685895	0.999914	NA
MCP_3	CYLD	ivw	2	-0.060071	0.0710346	0.397744	0.992865	NA
MCP_3	USMG5	ivw	10	-0.0262881	0.0132433	0.047143	0.799024	Sufficient
MCP_3	B4GALT4	ivw	14	-0.00926551	0.0139952	0.507939	0.999662	NA
MCP_3	RP11-933H2.4	ivw	2	0.306313	0.150828	0.042268	0.785658	Sufficient
MCP_3	ARV1	ivw	3	-0.0164056	0.0468561	0.726243	0.999914	NA
MCP_3	RP11-196G11.2	ivw	6	0.00418301	0.0307084	0.89165	0.999914	NA
MCP_3	TIMM10	ivw	10	0.0128613	0.0133114	0.333952	0.984376	NA
MCP_3	RP11-792D21.2	ivw	10	-0.00767518	0.011901	0.518981	0.999914	NA
MCP_3	RP11-304F15.3	ivw	9	0.0174891	0.0109897	0.111519	0.898738	NA
MCP_3	CRIP1P1	ivw	4	-0.051619	0.0291714	0.0768087	0.857088	NA
MCP_3	PIGM	ivw	5	-0.0135954	0.020079	0.498347	0.999246	NA
MCP_3	TRBV25-1	ivw	2	0.14844	0.0610933	0.0151106	0.647698	Sufficient
MCP_3	MRPL27	ivw	2	0.0849633	0.046058	0.0650808	0.837799	NA
MCP_3	NUAK2	ivw	4	-0.028423	0.0204979	0.165555	0.936024	NA
MCP_3	CROCC	ivw	6	0.0248972	0.0256343	0.331427	0.983739	NA
MCP_3	GINS2	ivw	4	0.00639561	0.0209678	0.760351	0.999914	NA
MCP_3	ADM	ivw	4	0.00506595	0.0325665	0.876382	0.999914	NA
MCP_3	PLK1S1	ivw	3	-0.0082021	0.0381902	0.829947	0.999914	NA
MCP_3	ADAL	ivw	3	-0.0608471	0.034199	0.0752058	0.855688	NA
MCP_3	RP1-13D10.2	ivw	3	-0.0155757	0.0319409	0.625803	0.999914	NA
MCP_3	SARS	ivw	3	-0.0132105	0.0758339	0.861705	0.999914	NA
MCP_3	LGALS9	ivw	7	0.0200904	0.0174833	0.250507	0.967468	NA
MCP_3	FZD3	ivw	3	0.0060985	0.0312992	0.845514	0.999914	NA
MCP_3	PGBD1	ivw	4	-0.0726698	0.0353381	0.0397424	0.776623	Sufficient
MCP_3	DDAH1	ivw	3	-0.191237	0.0851085	0.0246412	0.715158	Sufficient
MCP_3	RNF220	ivw	2	0.0735132	0.0507907	0.147792	0.925343	NA
MCP_3	RP11-27M15.1	ivw	2	0.00256582	0.0361627	0.943436	0.999914	NA
MCP_3	SLC31A2	ivw	5	0.00620519	0.0506162	0.902429	0.999914	NA
MCP_3	RP11-75L1.2	ivw	3	-0.0291297	0.0465143	0.531149	0.999914	NA
MCP_3	ABCA2	ivw	3	-0.0465278	0.0274243	0.0897743	0.874079	NA
MCP_3	VNN3	ivw	16	-0.00211924	0.0107641	0.843921	0.999914	NA
MCP_3	PRIM1	ivw	3	-0.145085	0.0433922	0.000827051	0.274431	Sufficient
MCP_3	TRGC2	ivw	6	-0.0346785	0.0197759	0.0795031	0.859622	NA
MCP_3	FKBPL	ivw	3	-0.0919016	0.164443	0.576254	0.999914	NA
MCP_3	NOL8	ivw	3	-0.0280851	0.0310863	0.366285	0.990368	NA
MCP_3	FAM131B	ivw	3	0.0271457	0.034169	0.426932	0.995852	NA
MCP_3	MTFR1	ivw	5	0.00584328	0.0176717	0.740903	0.999914	NA
MCP_3	LMAN2L	ivw	3	0.0161179	0.0332013	0.62735	0.999914	NA
MCP_3	RBBP9	ivw	4	0.0501977	0.0528627	0.342323	0.985637	NA
MCP_3	NHP2L1	ivw	5	-0.025289	0.023403	0.27988	0.974037	NA
MCP_3	TRBV6-4	ivw	2	-0.0959038	0.078032	0.21906	0.957094	NA
MCP_3	PRSS53	ivw	2	0.0390308	0.0272023	0.151335	0.927903	NA
MCP_3	MAPRE2	ivw	2	0.0276045	0.0277509	0.31987	0.981826	NA
MCP_3	CUL7	ivw	2	-0.0316235	0.0555057	0.568858	0.999914	NA
MCP_3	MUC4	ivw	3	0.0225054	0.0406733	0.580043	0.999914	NA
MCP_3	FAM21A	ivw	5	0.018842	0.0165718	0.255542	0.968873	NA
MCP_3	RP13-977J11.2	ivw	4	-0.0171259	0.0259	0.508463	0.999662	NA
MCP_3	INO80E	ivw	4	2.87575e-05	0.0391636	0.999414	0.999962	NA
MCP_3	IPO8	ivw	19	-0.00175256	0.00980553	0.858148	0.999914	NA
MCP_3	YJEFN3	ivw	2	0.0117816	0.0331783	0.722516	0.999914	NA
MCP_3	IGSF11	ivw	2	-0.0237901	0.0490961	0.627988	0.999914	NA
MCP_3	DBNDD1	ivw	6	-0.00908876	0.0180642	0.614868	0.999914	NA
MCP_3	EDEM2	ivw	5	-0.00898555	0.019507	0.645063	0.999914	NA
MCP_3	HSDL2	ivw	9	0.017156	0.01596	0.282405	0.974353	NA
MCP_3	RP11-611E13.2	ivw	2	0.0515946	0.0276268	0.061824	0.833209	NA
MCP_3	GIMAP1	ivw	2	0.0160373	0.0225168	0.47632	0.998544	NA
MCP_3	BBIP1	ivw	4	0.104361	0.0493737	0.0345405	0.758637	Sufficient
MCP_3	RBL1	ivw	2	-0.0833848	0.063329	0.187941	0.946224	NA
MCP_3	RP11-298I3.1	ivw	2	0.0107688	0.0231429	0.641704	0.999914	NA
MCP_3	ATP6V1G1	ivw	3	-0.052626	0.0647417	0.416298	0.994552	NA
MCP_3	DARS	ivw	9	-0.002435	0.0185838	0.895753	0.999914	NA
MCP_3	PRKCDBP	ivw	13	0.00863719	0.011887	0.467467	0.998544	NA
MCP_3	ZNF587	ivw	2	0.0154784	0.0718953	0.82954	0.999914	NA
MCP_3	ELOF1	ivw	3	-0.0144567	0.0393045	0.713012	0.999914	NA
MCP_3	LRRC46	ivw	3	0.0106147	0.0292823	0.716981	0.999914	NA
MCP_3	OR52K3P	ivw	9	0.00216184	0.0148568	0.884307	0.999914	NA
MCP_3	C1orf145	ivw	2	0.0606011	0.0397075	0.126963	0.912177	NA
MCP_3	AL359314.1	ivw	2	-0.00782891	0.0347334	0.821668	0.999914	NA
MCP_3	VIPR1	ivw	12	0.0115075	0.0120384	0.339124	0.985129	NA
MCP_3	MASTL	ivw	15	0.00567447	0.0130527	0.663755	0.999914	NA
MCP_3	VAMP1	ivw	9	0.012246	0.0156526	0.434001	0.996135	NA
MCP_3	LINC00339	ivw	15	0.0090713	0.0153536	0.554636	0.999914	NA
MCP_3	SNX21	ivw	2	-0.0799136	0.0488234	0.101675	0.88797	NA
MCP_3	RAB24	ivw	2	0.0512592	0.0589289	0.384383	0.992457	NA
MCP_3	CCDC151	ivw	3	-0.0436295	0.0387324	0.259982	0.969951	NA
MCP_3	BIRC5	ivw	2	0.000424425	0.0325823	0.989607	0.999914	NA
MCP_3	APOBEC3B	ivw	2	0.0173655	0.0218799	0.427387	0.995978	NA
MCP_3	LINC00534	ivw	2	0.0221018	0.0592948	0.709339	0.999914	NA
MCP_3	RP11-380M21.4	ivw	6	-0.00881094	0.0229506	0.701046	0.999914	NA
MCP_3	IGF1R	ivw	7	0.0515301	0.026814	0.0546363	0.820139	NA
MCP_3	MAGOHB	ivw	2	0.0119264	0.0721357	0.868681	0.999914	NA
MCP_3	PNRC1	ivw	3	0.100761	0.0601411	0.0938529	0.879803	NA
MCP_3	ABHD5	ivw	3	-0.0156761	0.0272617	0.565275	0.999914	NA
MCP_3	VANGL1	ivw	2	-0.15324	0.0488644	0.00171251	0.361237	Sufficient
MCP_3	VAV2	ivw	4	0.0126666	0.053259	0.812012	0.999914	NA
MCP_3	MTHFSD	ivw	7	0.014066	0.0162408	0.386442	0.992457	NA
MCP_3	TRANK1	ivw	4	0.00810558	0.0384051	0.832844	0.999914	NA
MCP_3	GNB5	ivw	5	0.0353915	0.0482204	0.462977	0.998446	NA
MCP_3	SLC2A1-AS1	ivw	5	0.0219825	0.0178547	0.218253	0.956895	NA
MCP_3	SLC7A5	ivw	4	0.0426864	0.0417446	0.306516	0.979606	NA
MCP_3	SPECC1	ivw	3	-0.0461791	0.0266365	0.0829754	0.865228	NA
MCP_3	PIK3AP1	ivw	3	-0.0495966	0.0513186	0.333822	0.984376	NA
MCP_3	ERVK13-1	ivw	2	0.0374287	0.029479	0.204202	0.950647	NA
MCP_3	TYMP	ivw	14	0.017163	0.0140313	0.221258	0.958444	NA
MCP_3	DDX60L	ivw	10	0.0292773	0.0124156	0.0183686	0.675339	Sufficient
MCP_3	RP11-433J8.1	ivw	2	0.0074523	0.0461375	0.871681	0.999914	NA
MCP_3	TFRC	ivw	5	0.0152905	0.0299292	0.609427	0.999914	NA
MCP_3	PTGER4	ivw	5	0.0271097	0.0226513	0.231372	0.962397	NA
MCP_3	C5	ivw	16	0.0114259	0.0135459	0.398952	0.992893	NA
MCP_3	GRPEL1	ivw	2	0.160525	0.0650422	0.0135866	0.631141	Sufficient
MCP_3	OSBPL1A	ivw	5	0.0132025	0.0206494	0.522587	0.999914	NA
MCP_3	CORO1C	ivw	6	0.0116931	0.0200993	0.560723	0.999914	NA
MCP_3	LANCL2	ivw	2	-0.0194839	0.0467014	0.676531	0.999914	NA
MCP_3	NELL2	ivw	5	0.0106767	0.019097	0.576109	0.999914	NA
MCP_3	USP32P2	ivw	5	-0.0092737	0.0633122	0.883546	0.999914	NA
MCP_3	BTBD2	ivw	3	-0.0136772	0.057474	0.811903	0.999914	NA
MCP_3	LRRC37A4P	ivw	10	-0.00284184	0.0122786	0.816969	0.999914	NA
MCP_3	MBP	ivw	6	0.00553532	0.0149266	0.710761	0.999914	NA
MCP_3	LMBRD2	ivw	3	0.0136513	0.0333737	0.682507	0.999914	NA
MCP_3	ARFGAP3	ivw	2	0.0634104	0.0344389	0.0655859	0.838876	NA
MCP_3	PHLDB3	ivw	10	0.02226	0.0134686	0.0983841	0.883968	NA
MCP_3	ITGA5	ivw	2	-0.0634141	0.0720497	0.378781	0.991997	NA
MCP_3	C1orf174	ivw	3	-0.0417583	0.025942	0.107469	0.894993	NA
MCP_3	PPP2R5D	ivw	2	0.0258206	0.0509809	0.612522	0.999914	NA
MCP_3	NBL1	ivw	9	0.00445285	0.015815	0.778282	0.999914	NA
MCP_3	MTHFD1	ivw	3	0.0051312	0.0377333	0.891833	0.999914	NA
MCP_3	POMT1	ivw	3	0.0319068	0.0254028	0.209103	0.952932	NA
MCP_3	AC007395.4	ivw	3	0.0102013	0.0399064	0.798237	0.999914	NA
MCP_3	WDR86-AS1	ivw	4	-0.0218737	0.0441631	0.620394	0.999914	NA
MCP_3	LPCAT2	ivw	16	0.0194107	0.00906102	0.0321755	0.751131	Sufficient
MCP_3	KDM5B	ivw	4	0.0294336	0.0420385	0.483829	0.998544	NA
MCP_3	FLII	ivw	2	-0.0415549	0.0697647	0.551414	0.999914	NA
MCP_3	UTS2D	ivw	2	0.0149809	0.038391	0.696374	0.999914	NA
MCP_3	C21orf59	ivw	3	-0.0575517	0.0460174	0.211062	0.953905	NA
MCP_3	AC068282.3	ivw	10	-0.0245184	0.0141384	0.0828888	0.865012	NA
MCP_3	PCSK4	ivw	2	0.00820637	0.0249593	0.742315	0.999914	NA
MCP_3	ZNF75A	ivw	3	0.0163698	0.0367562	0.65606	0.999914	NA
MCP_3	ZDHHC16	ivw	2	-0.0244638	0.077709	0.752904	0.999914	NA
MCP_3	WSB2	ivw	3	0.0100875	0.0216974	0.641989	0.999914	NA
MCP_3	PSPHP1	ivw	6	-0.0568263	0.0270131	0.0354081	0.76354	Sufficient
MCP_3	DUSP18	ivw	16	-0.00693425	0.0100836	0.491656	0.998681	NA
MCP_3	RP3-449M8.9	ivw	3	0.0327315	0.0341538	0.337884	0.984848	NA
MCP_3	USP14	ivw	3	0.0110489	0.060632	0.855403	0.999914	NA
MCP_3	ROBO3	ivw	6	-0.00533688	0.0139887	0.702822	0.999914	NA
MCP_3	RP11-341G23.4	ivw	5	0.02803	0.0556134	0.614251	0.999914	NA
MCP_3	ZNF252P	ivw	4	-0.0104201	0.0217489	0.63186	0.999914	NA
MCP_3	BID	ivw	2	0.0479275	0.0635038	0.450418	0.997293	NA
MCP_3	ARRDC5	ivw	8	-0.00109264	0.0154497	0.943619	0.999914	NA
MCP_3	LRRC33	ivw	8	0.00663198	0.0137535	0.629662	0.999914	NA
MCP_3	FOXK2	ivw	2	-0.0365666	0.157018	0.815854	0.999914	NA
MCP_3	RP11-589N15.2	ivw	3	-0.0625789	0.0528916	0.236748	0.963297	NA
MCP_3	ARHGAP5	ivw	2	-0.00316957	0.0371863	0.932075	0.999914	NA
MCP_3	CYBA	ivw	2	-0.034502	0.0786889	0.661052	0.999914	NA
MCP_3	PIM3	ivw	7	-0.0198449	0.0297307	0.504459	0.999662	NA
MCP_3	CYP4F29P	ivw	5	0.00453046	0.0360865	0.900092	0.999914	NA
MCP_3	RRN3P3	ivw	2	0.011507	0.0630688	0.855229	0.999914	NA
MCP_3	TUBA1C	ivw	3	-0.000388496	0.0251325	0.987667	0.999914	NA
MCP_3	LRRC48	ivw	3	-0.00597897	0.0387561	0.877395	0.999914	NA
MCP_3	RAB38	ivw	7	0.039449	0.012513	0.00161808	0.352496	Sufficient
MCP_3	PRR5L	ivw	5	-0.0429719	0.0256874	0.0943505	0.880425	NA
MCP_3	CDRT15P1	ivw	6	0.00114941	0.0180838	0.94932	0.999914	NA
MCP_3	PPL	ivw	3	0.0148004	0.0307091	0.62984	0.999914	NA
MCP_3	CDKAL1	ivw	4	0.0141367	0.0325031	0.66361	0.999914	NA
MCP_3	EXOC3	ivw	11	0.0130559	0.0146996	0.374444	0.991616	NA
MCP_3	ADAMTS17	ivw	5	0.0244054	0.0703528	0.728666	0.999914	NA
MCP_3	GPN3	ivw	13	0.0212095	0.0125743	0.091654	0.87716	NA
MCP_3	B3GNTL1	ivw	3	0.0253847	0.0206512	0.218991	0.95708	NA
MCP_3	ZNF35	ivw	5	-0.010392	0.0298268	0.72753	0.999914	NA
MCP_3	CYP2C8	ivw	2	-0.0229067	0.0643352	0.721801	0.999914	NA
MCP_3	YPEL3	ivw	3	-0.00526749	0.0294548	0.858069	0.999914	NA
MCP_3	CD52	ivw	5	-0.0146656	0.0202427	0.468766	0.998544	NA
MCP_3	AC018755.16	ivw	7	-0.0396156	0.0171904	0.0211932	0.693931	Sufficient
MCP_3	CDKN2D	ivw	2	0.0213066	0.040453	0.598402	0.999914	NA
MCP_3	SNAPC4	ivw	3	-0.0246737	0.0545127	0.65082	0.999914	NA
MCP_3	ALS2CL	ivw	3	0.0482038	0.0552938	0.383331	0.992422	NA
MCP_3	UBE2S	ivw	2	-0.110243	0.0937297	0.239521	0.963677	NA
MCP_3	CTD-2184D3.7	ivw	2	0.0813748	0.0314255	0.00961284	0.57969	Sufficient
MCP_3	NEO1	ivw	8	0.00746921	0.0198653	0.706922	0.999914	NA
MCP_3	C7orf50	ivw	4	-0.00066813	0.026815	0.980122	0.999914	NA
MCP_3	NEK1	ivw	4	0.0216569	0.0222132	0.329582	0.983533	NA
MCP_3	FAM66D	ivw	2	0.129229	0.0630541	0.0404138	0.779106	Sufficient
MCP_3	FAIM2	ivw	2	0.0569707	0.0421205	0.176195	0.941686	NA
MCP_3	TSPAN16	ivw	2	0.0926329	0.0639838	0.147686	0.925231	NA
MCP_3	CTC-548K16.2	ivw	4	0.0786221	0.047493	0.0978342	0.883174	NA
MCP_3	MED16	ivw	7	-0.00235937	0.0143484	0.869389	0.999914	NA
MCP_3	FASN	ivw	3	0.0373324	0.0229378	0.103621	0.889755	NA
MCP_3	FKBP1A	ivw	9	-0.0461999	0.0199042	0.0202809	0.685969	Sufficient
MCP_3	NFATC1	ivw	3	0.0179859	0.0279927	0.520534	0.999914	NA
MCP_3	ASS1P1	ivw	6	-0.0232102	0.027011	0.390183	0.992691	NA
MCP_3	POFUT2	ivw	2	-0.0422242	0.0566548	0.456097	0.997888	NA
MCP_3	PDP1	ivw	2	-0.0814065	0.0450789	0.070939	0.850266	NA
MCP_3	LINC00265	ivw	6	-0.023018	0.0194118	0.235711	0.963297	NA
MCP_3	RP11-345J4.8	ivw	2	0.0300414	0.0339406	0.376094	0.991739	NA
MCP_3	AGAP1	ivw	3	0.0345804	0.0224506	0.12349	0.910238	NA
MCP_3	CTC-360G5.6	ivw	2	-0.0498799	0.0258111	0.0532983	0.816621	NA
MCP_3	CXCR6	ivw	6	-0.0583013	0.0210161	0.00553494	0.503332	Sufficient
MCP_3	USB1	ivw	2	0.0388261	0.0374981	0.300475	0.978689	NA
MCP_3	DNAJA4	ivw	4	-0.026084	0.0199688	0.191473	0.947152	NA
MCP_3	AF146191.4	ivw	2	-0.0151505	0.0313969	0.629416	0.999914	NA
MCP_3	RP11-356N1.2	ivw	2	0.00935919	0.0228085	0.681558	0.999914	NA
MCP_3	PHF2	ivw	4	0.0154375	0.0413711	0.709039	0.999914	NA
MCP_3	PJA2	ivw	6	-0.0105521	0.0160429	0.510701	0.999662	NA
MCP_3	FLNB	ivw	6	-0.00358873	0.0218694	0.869654	0.999914	NA
MCP_3	PPP2R3C	ivw	12	0.0128072	0.0108212	0.2366	0.963297	NA
MCP_3	ZNF514	ivw	6	-0.00869958	0.0134863	0.518882	0.999914	NA
MCP_3	PRMT7	ivw	4	0.0487738	0.0202643	0.0160892	0.656685	Sufficient
MCP_3	AC006129.2	ivw	2	0.0290929	0.0384996	0.449848	0.997179	NA
MCP_3	GLUL	ivw	3	-0.00758129	0.0318918	0.812099	0.999914	NA
MCP_3	JKAMP	ivw	2	-0.010021	0.016372	0.540482	0.999914	NA
MCP_3	HSBP1	ivw	7	0.0010476	0.0185388	0.954937	0.999914	NA
MCP_3	SLC15A2	ivw	2	0.00464327	0.0340932	0.891668	0.999914	NA
MCP_3	NEGR1	ivw	5	0.0336117	0.0228437	0.14119	0.922877	NA
MCP_3	VSIG8	ivw	3	-0.0254118	0.0631775	0.687516	0.999914	NA
MCP_3	GUSBP1	ivw	3	0.0160432	0.0432997	0.710998	0.999914	NA
MCP_3	C21orf58	ivw	4	0.0329106	0.0471086	0.484795	0.998544	NA
MCP_3	PRDX6	ivw	9	0.00206174	0.026201	0.93728	0.999914	NA
MCP_3	NME1	ivw	7	-0.0295164	0.0161089	0.0669056	0.841298	NA
MCP_3	MADD	ivw	5	0.0557644	0.0128429	1.41158e-05	0.0282545	Full
MCP_3	FFAR3	ivw	3	0.0133621	0.0289378	0.644258	0.999914	NA
MCP_3	MYBL2	ivw	2	0.0824326	0.0290416	0.0045336	0.475996	Sufficient
MCP_3	SLC35B3	ivw	3	0.00064806	0.0287346	0.982007	0.999914	NA
MCP_3	HOMEZ	ivw	2	-0.0302343	0.0380921	0.42736	0.99597	NA
MCP_3	PTPRC	ivw	2	-0.109531	0.143851	0.446408	0.996563	NA
MCP_3	GCM1	ivw	3	-0.0113754	0.0263978	0.666525	0.999914	NA
MCP_3	TRIM6	ivw	11	-0.0177238	0.0243943	0.467499	0.998544	NA
MCP_3	B4GALT1	ivw	3	0.0244141	0.021968	0.266419	0.970925	NA
MCP_3	GNPDA2	ivw	3	0.0321965	0.0604736	0.594445	0.999914	NA
MCP_3	CCDC154	ivw	3	0.0138062	0.0342724	0.687067	0.999914	NA
MCP_3	PTPRJ	ivw	3	0.0318577	0.0366417	0.384608	0.992457	NA
MCP_3	PYGL	ivw	2	-0.0229522	0.0268412	0.39249	0.992703	NA
MCP_3	RP11-483P21.2	ivw	4	-0.0166624	0.0325646	0.60888	0.999914	NA
MCP_3	ZC3H12D	ivw	2	-0.0602577	0.0500484	0.228594	0.961301	NA
MCP_3	LINC00494	ivw	2	0.0248417	0.0824629	0.763226	0.999914	NA
MCP_3	DARC	ivw	2	-0.357623	0.0314005	4.73944e-30	4.31638e-25	Full
MCP_3	USP36	ivw	10	0.00275975	0.0125032	0.825308	0.999914	NA
MCP_3	MARCH2	ivw	3	0.0124577	0.0421655	0.767652	0.999914	NA
MCP_3	RP11-473M20.9	ivw	5	0.00959506	0.0216859	0.65816	0.999914	NA
MCP_3	RPS26	ivw	2	-0.00875326	0.019826	0.658848	0.999914	NA
MCP_3	CCDC81	ivw	2	-0.0568108	0.134636	0.673056	0.999914	NA
MCP_3	RP11-319G6.1	ivw	3	-0.0410026	0.0346279	0.236376	0.963297	NA
MCP_3	USP49	ivw	2	0.0107347	0.0892101	0.904221	0.999914	NA
MCP_3	MOCOS	ivw	2	0.0322983	0.0350871	0.357303	0.988367	NA
MCP_3	RP11-73M18.8	ivw	5	0.00542726	0.0225957	0.810183	0.999914	NA
MCP_3	PLCG1	ivw	2	-0.0136632	0.114264	0.904819	0.999914	NA
MCP_3	WDR75	ivw	2	-0.0138446	0.0466809	0.766788	0.999914	NA
MCP_3	ARL11	ivw	3	0.0257436	0.0554938	0.642719	0.999914	NA
MCP_3	VPS8	ivw	6	-0.0113236	0.0237725	0.633839	0.999914	NA
MCP_3	RP11-447M12.2	ivw	4	-0.00434271	0.0372759	0.907255	0.999914	NA
MCP_3	DR1	ivw	6	0.00137785	0.0224658	0.951096	0.999914	NA
MCP_3	ZNF611	ivw	2	-0.00456922	0.102278	0.964367	0.999914	NA
MCP_3	PTGR2	ivw	4	-0.0106222	0.0295735	0.71946	0.999914	NA
MCP_3	AC016722.2	ivw	2	-0.092744	0.0556925	0.0958558	0.88168	NA
MCP_3	PHOSPHO2	ivw	9	-0.0100848	0.01432	0.481281	0.998544	NA
MCP_3	DUT	ivw	2	0.0360089	0.0531232	0.497874	0.999172	NA
MCP_3	EIF2B1	ivw	7	-0.0131536	0.0191813	0.492869	0.99879	NA
MCP_3	PHLDA1	ivw	3	-0.0660391	0.177941	0.710542	0.999914	NA
MCP_3	ZIK1	ivw	4	-0.00840515	0.047979	0.860935	0.999914	NA
MCP_3	TNIP3	ivw	3	0.0185115	0.0462382	0.688898	0.999914	NA
MCP_3	IARS	ivw	3	-0.00513644	0.0290611	0.859708	0.999914	NA
MCP_3	BBS4	ivw	4	-0.0111637	0.0143388	0.436233	0.996135	NA
MCP_3	MGST2	ivw	8	0.00461261	0.0205052	0.82202	0.999914	NA
MCP_3	CD14	ivw	8	-0.0341396	0.0160254	0.033143	0.754173	Sufficient
MCP_3	PFKL	ivw	3	-0.0171767	0.0452894	0.70449	0.999914	NA
MCP_3	ZSCAN9	ivw	8	-0.00665629	0.0124104	0.591717	0.999914	NA
MCP_3	AC020956.3	ivw	4	0.00171971	0.0296041	0.953677	0.999914	NA
MCP_3	FAM89B	ivw	4	-0.0396442	0.0220214	0.07182	0.851568	NA
MCP_3	ZNF626	ivw	8	-0.000507938	0.0177561	0.977179	0.999914	NA
MCP_3	SWAP70	ivw	7	-0.0166752	0.0332138	0.615627	0.999914	NA
MCP_3	HMGB1P31	ivw	5	0.0204853	0.0309494	0.508037	0.999662	NA
MCP_3	TDRKH	ivw	7	0.00100296	0.0187432	0.957325	0.999914	NA
MCP_3	ALKBH5	ivw	3	-0.0376552	0.0226335	0.0961732	0.881793	NA
MCP_3	TEX261	ivw	3	-0.0695065	0.0314437	0.0270699	0.726975	Sufficient
MCP_3	TAPT1-AS1	ivw	7	0.0162914	0.0196665	0.407453	0.994114	NA
MCP_3	MRPL54	ivw	4	0.00682494	0.0157379	0.664534	0.999914	NA
MCP_3	NUDT1	ivw	3	-0.0548892	0.0322947	0.0891995	0.873451	NA
MCP_3	CSE1L	ivw	5	0.0460511	0.0240442	0.0554584	0.82127	NA
MCP_3	SGK223	ivw	2	-0.0850748	0.0478883	0.075646	0.856266	NA
MCP_3	CLIC5	ivw	3	0.0220034	0.0348511	0.527809	0.999914	NA
MCP_3	CLUAP1	ivw	2	0.00820029	0.0512992	0.872997	0.999914	NA
MCP_3	DDO	ivw	7	-0.00358005	0.0199583	0.857642	0.999914	NA
MCP_3	CXCL16	ivw	6	0.0244393	0.0205903	0.235254	0.963258	NA
MCP_3	TOX2	ivw	5	-0.0122682	0.026735	0.646319	0.999914	NA
MCP_3	APOLD1	ivw	3	-0.0304057	0.0192235	0.113721	0.901562	NA
MCP_3	PRKCA	ivw	7	0.000236721	0.0247727	0.992376	0.999914	NA
MCP_3	COCH	ivw	3	0.00345749	0.024124	0.886036	0.999914	NA
MCP_3	FAM63B	ivw	2	-0.0133214	0.0294939	0.651511	0.999914	NA
MCP_3	ZFAND3	ivw	2	0.0167317	0.0260221	0.520236	0.999914	NA
MCP_3	RCSD1	ivw	7	0.0100973	0.0188816	0.59281	0.999914	NA
MCP_3	UPK3A	ivw	6	-0.00448602	0.0313765	0.886311	0.999914	NA
MCP_3	TECPR1	ivw	11	0.00993272	0.0151129	0.511029	0.999662	NA
MCP_3	FANCA	ivw	4	-0.0265048	0.018486	0.151636	0.927903	NA
MCP_3	KLC1	ivw	4	0.0187745	0.0325948	0.564618	0.999914	NA
MCP_3	PPP1R37	ivw	3	0.0181218	0.031429	0.564213	0.999914	NA
MCP_3	HDDC3	ivw	3	-0.0316957	0.0390067	0.416464	0.994713	NA
MCP_3	FMO5	ivw	3	0.0710133	0.0547512	0.194625	0.947712	NA
MCP_3	ZNF518B	ivw	5	0.0048274	0.0272855	0.85957	0.999914	NA
MCP_3	SIRT5	ivw	2	0.000368112	0.0305133	0.990375	0.999914	NA
MCP_3	SPRED2	ivw	2	0.0664486	0.0631937	0.293025	0.976861	NA
MCP_3	AC125232.1	ivw	7	-0.0175	0.019201	0.362079	0.989937	NA
MCP_3	SMAD5	ivw	12	0.0298389	0.0131362	0.0231166	0.706515	Sufficient
MCP_3	MARCH5	ivw	2	0.0398256	0.0425481	0.349266	0.986984	NA
MCP_3	ZNF343	ivw	2	-0.0176557	0.0456891	0.699177	0.999914	NA
MCP_3	SLFN12	ivw	4	0.0196946	0.038098	0.605194	0.999914	NA
MCP_3	EMC1	ivw	5	-0.0134349	0.0225335	0.551028	0.999914	NA
MCP_3	ZC3H12C	ivw	4	-0.0175489	0.016554	0.289099	0.975748	NA
MCP_3	CEACAMP3	ivw	7	0.0268194	0.0172454	0.119907	0.906803	NA
MCP_3	APOBEC3C	ivw	6	0.00370322	0.0206333	0.857563	0.999914	NA
MCP_3	PLSCR1	ivw	2	-0.0174148	0.0347952	0.616727	0.999914	NA
MCP_3	RP11-120K18.3	ivw	3	-0.0103579	0.0264797	0.695677	0.999914	NA
MCP_3	SFXN5	ivw	2	0.0182212	0.0416081	0.661442	0.999914	NA
MCP_3	SPINK2	ivw	5	-0.00332725	0.0238149	0.888887	0.999914	NA
MCP_3	FBXO25	ivw	2	0.0111553	0.0570138	0.844877	0.999914	NA
MCP_3	SLC29A4	ivw	4	0.0229679	0.0505651	0.649667	0.999914	NA
MCP_3	RP11-552M11.8	ivw	3	-0.0703505	0.028788	0.0145359	0.641396	Sufficient
MCP_3	EPPK1	ivw	4	0.00281539	0.0498377	0.954951	0.999914	NA
MCP_3	PIGB	ivw	3	-0.0332576	0.0369618	0.368235	0.990782	NA
MCP_3	FAM160A2	ivw	7	-0.0197333	0.0123257	0.109379	0.896762	NA
MCP_3	ZNF117	ivw	4	-0.026964	0.0324889	0.406569	0.994114	NA
MCP_3	PUS7L	ivw	2	-0.104466	0.07858	0.183708	0.944303	NA
MCP_3	RP1-199J3.5	ivw	2	-0.0464354	0.0516056	0.368219	0.990782	NA
MCP_3	PKN3	ivw	4	-0.0238347	0.0155289	0.124819	0.91095	NA
MCP_3	RP11-582J16.5	ivw	2	-0.041828	0.0705112	0.55304	0.999914	NA
MCP_3	DOCK3	ivw	3	-0.0210544	0.107273	0.844399	0.999914	NA
MCP_3	AP001046.5	ivw	3	-0.0356737	0.0659151	0.588365	0.999914	NA
MCP_3	BANF1	ivw	8	0.0365928	0.020104	0.0687328	0.845113	NA
MCP_3	RP4-798A10.2	ivw	2	0.00287161	0.0243996	0.906313	0.999914	NA
MCP_3	SYN2	ivw	4	0.0181414	0.0369438	0.623389	0.999914	NA
MCP_3	CTBS	ivw	5	0.0486114	0.0286157	0.0893634	0.873617	NA
MCP_3	ACAT2	ivw	2	7.80803e-05	0.0269993	0.997693	0.999914	NA
MCP_3	ADSL	ivw	2	-0.0126787	0.0356591	0.722175	0.999914	NA
MCP_3	SEMA3A	ivw	2	-0.0380617	0.0486057	0.433585	0.996135	NA
MCP_3	H3F3A	ivw	3	-0.0269139	0.0270418	0.319605	0.981826	NA
MCP_3	RP11-779O18.3	ivw	2	-0.0645197	0.0311146	0.0381152	0.770808	Sufficient
MCP_3	RPLP1	ivw	2	-0.0796909	0.0736115	0.278992	0.973808	NA
MCP_3	GNG7	ivw	3	0.0430441	0.0365151	0.238476	0.96344	NA
MCP_3	ZNF682	ivw	2	0.0605619	0.0737889	0.411791	0.994221	NA
MCP_3	OR7D2	ivw	10	-0.00393753	0.0143054	0.783126	0.999914	NA
MCP_3	COL4A1	ivw	2	0.02365	0.0346067	0.494358	0.998872	NA
MCP_3	NOL6	ivw	5	-0.00554686	0.0212176	0.793763	0.999914	NA
MCP_3	SAR1A	ivw	3	-0.00798225	0.0232107	0.730918	0.999914	NA
MCP_3	FLOT1	ivw	8	-0.0410879	0.0376883	0.275623	0.972985	NA
MCP_3	OMA1	ivw	5	-0.0260989	0.0178635	0.144011	0.923608	NA
MCP_3	ZZZ3	ivw	2	0.146599	0.0531747	0.0058346	0.510367	Sufficient
MCP_3	PMPCB	ivw	2	-0.167949	0.181808	0.355606	0.987947	NA
MCP_3	ACOX1	ivw	18	0.00377723	0.00987812	0.702177	0.999914	NA
MCP_3	GPM6A	ivw	5	-0.000542546	0.0257292	0.983177	0.999914	NA
MCP_3	RP11-356C4.5	ivw	5	-0.0146139	0.0208886	0.484169	0.998544	NA
MCP_3	SNCA	ivw	3	0.000599362	0.0292048	0.983626	0.999914	NA
MCP_3	SLC24A3	ivw	5	-0.023773	0.0192202	0.216133	0.956131	NA
MCP_3	CA13	ivw	3	-0.0334405	0.0285044	0.240728	0.963969	NA
MCP_3	PRPSAP1	ivw	3	-0.0101002	0.0488094	0.836063	0.999914	NA
MCP_3	MDM2	ivw	4	0.0221536	0.0244929	0.365734	0.990174	NA
MCP_3	C6orf120	ivw	4	-0.026839	0.0278392	0.335009	0.984376	NA
MCP_3	TPP2	ivw	7	0.00855008	0.0208687	0.68202	0.999914	NA
MCP_3	GPLD1	ivw	2	-0.0453511	0.132277	0.731712	0.999914	NA
MCP_3	ATG16L1	ivw	2	0.0152694	0.0367405	0.677702	0.999914	NA
MCP_3	TMTC1	ivw	15	-0.0216226	0.00872258	0.0131781	0.62985	Sufficient
MCP_3	SRPK1	ivw	3	-0.0257788	0.0231126	0.264696	0.970475	NA
MCP_3	FAM200B	ivw	9	0.014139	0.0126139	0.26233	0.970334	NA
MCP_3	B4GALNT3	ivw	2	0.0486372	0.0242992	0.0453282	0.794879	Sufficient
MCP_3	RP11-534L20.5	ivw	4	0.00817585	0.0161479	0.612638	0.999914	NA
MCP_3	NLRP2	ivw	9	0.0183405	0.0172247	0.286974	0.975202	NA
MCP_3	DHX37	ivw	2	0.04827	0.0643595	0.453251	0.997755	NA
MCP_3	MAD2L1	ivw	2	0.0130284	0.0243196	0.592155	0.999914	NA
MCP_3	AGMAT	ivw	2	0.0134938	0.081754	0.868901	0.999914	NA
MCP_3	EFHD2	ivw	4	0.0199359	0.044943	0.657345	0.999914	NA
MCP_3	KIRREL3	ivw	3	0.0805837	0.0428138	0.0598105	0.829676	NA
MCP_3	AC073115.7	ivw	3	0.0451837	0.0355204	0.203355	0.950451	NA
MCP_3	NXPE3	ivw	5	-0.00539401	0.0203654	0.791116	0.999914	NA
MCP_3	AC018720.10	ivw	2	0.0326206	0.0277816	0.240323	0.963772	NA
MCP_3	RP11-61F12.1	ivw	3	0.0110589	0.0539094	0.837463	0.999914	NA
MCP_3	GAPDHP14	ivw	3	0.0315678	0.0382177	0.408804	0.994114	NA
MCP_3	SCNN1A	ivw	2	0.0603213	0.0821896	0.462992	0.998446	NA
MCP_3	ZG16B	ivw	5	0.0014996	0.0186957	0.936069	0.999914	NA
MCP_3	RP11-461A8.4	ivw	2	0.01891	0.0368186	0.607532	0.999914	NA
MCP_3	TNNC1	ivw	2	-0.0833634	0.0616509	0.176317	0.941773	NA
MCP_3	EPM2A	ivw	2	0.0524965	0.0330777	0.112498	0.900057	NA
MCP_3	UBAC1	ivw	4	0.0178976	0.0281075	0.524283	0.999914	NA
MCP_3	NUP214	ivw	2	0.00527082	0.0491436	0.914588	0.999914	NA
MCP_3	AMACR	ivw	5	-0.00111108	0.0220959	0.959896	0.999914	NA
MCP_3	CYP2T2P	ivw	7	-0.00896295	0.0229214	0.695776	0.999914	NA
MCP_3	FAM174A	ivw	11	-0.00939341	0.0102444	0.359178	0.988735	NA
MCP_3	CHST13	ivw	13	0.0215117	0.01067	0.0437906	0.789959	Sufficient
MCP_3	ISPD	ivw	3	0.0154056	0.0245233	0.529871	0.999914	NA
MCP_3	PQLC1	ivw	6	-0.0153402	0.0150735	0.308825	0.97994	NA
MCP_3	STT3A	ivw	2	-0.0112024	0.0417373	0.788389	0.999914	NA
MCP_3	LRPAP1	ivw	3	-0.00651218	0.0269013	0.80872	0.999914	NA
MCP_3	CNTROB	ivw	2	-0.0379771	0.0235432	0.106726	0.893564	NA
MCP_3	AKT1	ivw	2	0.0329688	0.0255041	0.196119	0.948031	NA
MCP_3	TSPYL5	ivw	5	-0.000840458	0.0354334	0.981077	0.999914	NA
MCP_3	TMEM143	ivw	2	0.0916102	0.0487779	0.0603667	0.830479	NA
MCP_3	ALOX15	ivw	4	-0.0361235	0.0216723	0.0955529	0.881353	NA
MCP_3	RP11-443B7.1	ivw	2	-0.0116251	0.0258543	0.652972	0.999914	NA
MCP_3	PPARA	ivw	2	0.00477543	0.080797	0.952869	0.999914	NA
MCP_3	MYO3B	ivw	3	0.00940122	0.0444879	0.832637	0.999914	NA
MCP_3	BRD3	ivw	2	-0.0121441	0.0219109	0.579409	0.999914	NA
MCP_3	LAMP5	ivw	8	0.0564219	0.0241406	0.0194279	0.680693	Sufficient
MCP_3	CCDC167	ivw	12	0.0183368	0.0119816	0.125913	0.911273	NA
MCP_3	GK5	ivw	2	0.120159	0.0692617	0.0827657	0.865008	NA
MCP_3	PARVG	ivw	7	-0.0321679	0.0232035	0.165644	0.936165	NA
MCP_3	MLH1	ivw	4	-0.029853	0.0505958	0.555171	0.999914	NA
MCP_3	NOC3L	ivw	5	-0.0338025	0.01775	0.0568619	0.823669	NA
MCP_3	OAF	ivw	3	-0.00573723	0.021074	0.785436	0.999914	NA
MCP_3	HRSP12	ivw	2	-0.0660397	0.0355767	0.0634159	0.83521	NA
MCP_3	MSH3	ivw	7	0.00416923	0.0153109	0.785387	0.999914	NA
MCP_3	MVB12A	ivw	5	0.041565	0.022723	0.0673691	0.842767	NA
MCP_3	AC073635.5	ivw	3	0.0621706	0.0314215	0.0478608	0.801184	Sufficient
MCP_3	CD109	ivw	2	-0.000630686	0.060103	0.991628	0.999914	NA
MCP_3	STRA13	ivw	4	-0.0591225	0.0239942	0.0137384	0.632281	Sufficient
MCP_3	CTD-2516F10.2	ivw	4	0.0303744	0.0329835	0.357105	0.988367	NA
MCP_3	RP3-523C21.1	ivw	2	0.0377292	0.0888609	0.671138	0.999914	NA
MCP_3	NDRG4	ivw	2	-0.125577	0.0538483	0.0196976	0.682394	Sufficient
MCP_3	WDR37	ivw	5	-0.0496416	0.0432595	0.251162	0.967814	NA
MCP_3	P2RX6	ivw	2	-0.00879575	0.025923	0.734382	0.999914	NA
MCP_3	PTPN7	ivw	5	-0.0112161	0.0226123	0.619883	0.999914	NA
MCP_3	AC000078.5	ivw	3	-0.0166697	0.026157	0.523933	0.999914	NA
MCP_3	BTBD7	ivw	2	0.0168744	0.0434286	0.697606	0.999914	NA
MCP_3	ZBTB7C	ivw	5	-0.0352728	0.071479	0.62168	0.999914	NA
MCP_3	FLT1P1	ivw	7	-0.0795308	0.0274037	0.00370565	0.451445	Sufficient
MCP_3	ME2	ivw	6	0.00538845	0.0261161	0.836536	0.999914	NA
MCP_3	TEX264	ivw	5	0.0597337	0.0334229	0.0739039	0.854302	NA
MCP_3	WBSCR22	ivw	3	-0.0235263	0.0191919	0.220255	0.957815	NA
MCP_3	FBXO41	ivw	3	0.0242719	0.0323447	0.453006	0.997739	NA
MCP_3	RP11-234K19.2	ivw	4	0.0159114	0.0229809	0.488703	0.998544	NA
MCP_3	TRAPPC12	ivw	10	0.0199879	0.0147515	0.175426	0.941108	NA
MCP_3	SH3BGRL3	ivw	2	-0.0442776	0.0529089	0.402669	0.993396	NA
MCP_3	MRPL37	ivw	3	0.00556157	0.0333807	0.867677	0.999914	NA
MCP_3	ZNF480	ivw	3	0.0031541	0.0264637	0.905128	0.999914	NA
MCP_3	ZNF713	ivw	3	-0.030776	0.0347094	0.375253	0.991616	NA
MCP_3	ISOC1	ivw	6	-0.0205436	0.0193982	0.289579	0.97582	NA
MCP_3	PAK1	ivw	4	0.00642783	0.0207762	0.757029	0.999914	NA
MCP_3	C1orf192	ivw	2	-0.212625	0.11682	0.0687426	0.845113	NA
MCP_3	VAV3-AS1	ivw	2	-0.0153635	0.0384651	0.689588	0.999914	NA
MCP_3	RP11-367F23.1	ivw	2	-0.123871	0.0547497	0.0236671	0.711008	Sufficient
MCP_3	ST3GAL5	ivw	8	-0.00167245	0.0173812	0.923345	0.999914	NA
MCP_3	RP11-319J24.3	ivw	3	0.0302466	0.0263825	0.251604	0.967935	NA
MCP_3	ATP1A1OS	ivw	2	0.0206457	0.0317378	0.515363	0.999914	NA
MCP_3	PAM16	ivw	3	0.0229402	0.0314894	0.466305	0.998544	NA
MCP_3	RP1-66C13.3	ivw	2	0.077977	0.0668421	0.243378	0.964884	NA
MCP_3	DRD4	ivw	2	-0.00801126	0.0384631	0.835007	0.999914	NA
MCP_3	ALKBH1	ivw	3	-0.015893	0.0347553	0.647468	0.999914	NA
MCP_3	FAM13A-AS1	ivw	3	-0.0780807	0.0454681	0.085931	0.86845	NA
MCP_3	FAM173B	ivw	2	0.0141725	0.0627942	0.821437	0.999914	NA
MCP_3	RP11-213G21.1	ivw	2	-0.0449122	0.0473259	0.342621	0.985637	NA
MCP_3	CPA3	ivw	2	0.0273375	0.055949	0.625114	0.999914	NA
MCP_3	C11orf80	ivw	6	-0.00432192	0.0152636	0.77706	0.999914	NA
MCP_3	RSAD1	ivw	4	-0.0162267	0.0400688	0.685498	0.999914	NA
MCP_3	SUGP2	ivw	6	0.0103404	0.0162862	0.525485	0.999914	NA
MCP_3	BMP2	ivw	2	-0.0450215	0.0310139	0.146597	0.92477	NA
MCP_3	GTPBP3	ivw	3	-0.045419	0.0326206	0.16382	0.934788	NA
MCP_3	RYR2	ivw	2	0.00282296	0.029405	0.923518	0.999914	NA
MCP_3	ATP6V1E2	ivw	14	0.0122396	0.012954	0.344734	0.985759	NA
MCP_3	SAPCD2	ivw	4	0.0281591	0.0600171	0.638938	0.999914	NA
MCP_3	TP53TG3D	ivw	2	-0.0450224	0.0553295	0.415809	0.9944	NA
MCP_3	XXYLT1	ivw	5	0.0671376	0.0382101	0.0789067	0.858731	NA
MCP_3	NFXL1	ivw	18	-0.00854686	0.00778001	0.271957	0.972307	NA
MCP_3	ANKRD50	ivw	3	-0.00357151	0.0224197	0.873431	0.999914	NA
MCP_3	PQLC3	ivw	6	0.000858418	0.0170625	0.959875	0.999914	NA
MCP_3	USP39	ivw	8	0.0143789	0.0172533	0.40462	0.993574	NA
MCP_3	RP11-1024P17.1	ivw	3	0.0322525	0.0314529	0.305165	0.979461	NA
MCP_3	ADAM15	ivw	7	-0.0258029	0.0132179	0.050924	0.809106	NA
MCP_3	RP11-76E17.4	ivw	4	0.0196578	0.0257594	0.445385	0.996417	NA
MCP_3	RNASEH2C	ivw	5	0.0370858	0.0213917	0.0829801	0.86525	NA
MCP_3	DZIP3	ivw	3	-0.000554251	0.0219927	0.979894	0.999914	NA
MCP_3	GIPC3	ivw	2	-0.0243744	0.0443166	0.582315	0.999914	NA
MCP_3	CTD-2530N21.4	ivw	2	0.0464716	0.0727981	0.523238	0.999914	NA
MCP_3	NLRP9P	ivw	4	0.023812	0.0416863	0.567851	0.999914	NA
MCP_3	PUSL1	ivw	2	-0.0441405	0.0653187	0.499185	0.999283	NA
MCP_3	TTC28	ivw	2	0.0770758	0.0358886	0.0317425	0.74937	Sufficient
MCP_3	RP11-551L14.1	ivw	3	-0.041689	0.0531081	0.432462	0.996135	NA
MCP_3	BIN1	ivw	10	0.0124342	0.0124446	0.317718	0.9814	NA
MCP_3	VAMP3	ivw	7	0.0522366	0.0166933	0.0017529	0.364482	Sufficient
MCP_3	TADA2B	ivw	2	0.0842907	0.0408557	0.0391	0.774121	Sufficient
MCP_3	CD4	ivw	2	0.0386725	0.0281407	0.169364	0.938352	NA
MCP_3	ZNF24	ivw	2	0.0121275	0.0351302	0.729932	0.999914	NA
MCP_3	STX16	ivw	2	0.0587965	0.0343633	0.0870766	0.869785	NA
MCP_3	CCDC23	ivw	12	0.00472436	0.0095012	0.619021	0.999914	NA
MCP_3	SATB1	ivw	3	-0.0300918	0.0620611	0.627765	0.999914	NA
MCP_3	C20orf197	ivw	3	-0.0106691	0.0480354	0.82423	0.999914	NA
MCP_3	DHX32	ivw	9	-0.00647028	0.0165315	0.695508	0.999914	NA
MCP_3	KLRAP1	ivw	3	0.00558679	0.0240126	0.816025	0.999914	NA
MCP_3	TCF3	ivw	2	0.0549514	0.0751023	0.464359	0.998446	NA
MCP_3	STAP1	ivw	3	-0.0432932	0.0512769	0.398501	0.992865	NA
MCP_3	TRIM8	ivw	4	0.00486544	0.0254018	0.848103	0.999914	NA
MCP_3	RAB44	ivw	3	-0.000476223	0.0284938	0.986665	0.999914	NA
MCP_3	KCNN4	ivw	8	0.0228771	0.0351657	0.515336	0.999914	NA
MCP_3	SNX25	ivw	6	0.0194922	0.0216203	0.367285	0.990435	NA
MCP_3	AF064858.8	ivw	2	-0.00719766	0.0842252	0.931898	0.999914	NA
MCP_3	SLC46A3	ivw	3	0.00878488	0.0205457	0.668959	0.999914	NA
MCP_3	AGMO	ivw	2	0.133008	0.0489458	0.00657863	0.526197	Sufficient
MCP_3	RP11-958N24.2	ivw	4	-0.0328543	0.0189124	0.0823548	0.864291	NA
MCP_3	AC073343.11	ivw	4	-0.0888602	0.0450996	0.0488027	0.803802	Sufficient
MCP_3	C11orf82	ivw	2	0.0731299	0.0449626	0.103851	0.890133	NA
MCP_3	HAX1	ivw	2	0.0298355	0.0237042	0.208153	0.952674	NA
MCP_3	POU6F1	ivw	4	-0.011255	0.023483	0.631737	0.999914	NA
MCP_3	IRAK2	ivw	3	-0.0176098	0.0600325	0.769264	0.999914	NA
MCP_3	C17orf72	ivw	2	-0.0160239	0.0535866	0.764919	0.999914	NA
MCP_3	PHLDA2	ivw	2	-0.0859571	0.0556883	0.122699	0.909195	NA
MCP_3	RP11-165F24.3	ivw	2	0.0696551	0.0726363	0.33758	0.984819	NA
MCP_3	RCAN3	ivw	2	0.0659418	0.0573858	0.250516	0.967468	NA
MCP_3	C2orf68	ivw	2	0.106657	0.0943708	0.258396	0.969326	NA
MCP_3	MACF1	ivw	7	0.0267978	0.0147832	0.0698754	0.847419	NA
MCP_3	SSH2	ivw	8	0.0469003	0.0213841	0.0282908	0.732504	Sufficient
MCP_3	FAS	ivw	4	0.0173323	0.0263699	0.511005	0.999662	NA
MCP_3	PLGRKT	ivw	9	-0.00855343	0.0155827	0.583069	0.999914	NA
MCP_3	EFTUD1P1	ivw	3	-0.0407063	0.059634	0.494858	0.998964	NA
MCP_3	NAV1	ivw	5	-0.0100172	0.0214	0.639719	0.999914	NA
MCP_3	CTGLF10P	ivw	3	0.0143394	0.0479691	0.764994	0.999914	NA
MCP_3	ZNF582-AS1	ivw	2	0.00710631	0.0208595	0.733348	0.999914	NA
MCP_3	IRF2	ivw	3	0.0127981	0.0364723	0.725665	0.999914	NA
MCP_3	SRA1	ivw	7	0.0338711	0.018435	0.0661613	0.839893	NA
MCP_3	FOXP4	ivw	2	-0.0498251	0.0581205	0.391295	0.992703	NA
MCP_3	LNX2	ivw	2	-0.0510322	0.0492934	0.300541	0.978689	NA
MCP_3	CTD-3099C6.9	ivw	3	0.0358168	0.0558494	0.521321	0.999914	NA
MCP_3	MNDA	ivw	6	-0.0294035	0.0172148	0.0876296	0.870924	NA
MCP_3	ARMC5	ivw	2	0.0568511	0.0821554	0.48894	0.998544	NA
MCP_3	ACTBP8	ivw	13	-0.012928	0.0106376	0.224246	0.959487	NA
MCP_3	MARCH3	ivw	2	0.0100936	0.0321212	0.753343	0.999914	NA
MCP_3	PPP4R1	ivw	8	0.0059298	0.0233713	0.79971	0.999914	NA
MCP_3	APOL3	ivw	2	-0.0632801	0.0397405	0.11131	0.898738	NA
MCP_3	CD177	ivw	6	-0.0252992	0.0256312	0.32362	0.982616	NA
MCP_3	SMARCA2	ivw	2	0.0722008	0.0684782	0.291717	0.976473	NA
MCP_3	BACE2	ivw	4	-0.0515457	0.0338738	0.128085	0.912961	NA
MCP_3	CTD-2001E22.2	ivw	2	0.0496707	0.11013	0.651976	0.999914	NA
MCP_3	KB-431C1.4	ivw	8	-0.0401528	0.0224229	0.0733408	0.85407	NA
MCP_3	SUCLA2	ivw	3	0.028518	0.0308881	0.355868	0.988028	NA
MCP_3	ZNF317	ivw	4	0.00351468	0.0247633	0.887135	0.999914	NA
MCP_3	CPSF1P1	ivw	2	-0.142479	0.0527205	0.00688123	0.532726	Sufficient
MCP_3	AIMP2	ivw	2	0.0119518	0.0672698	0.858983	0.999914	NA
MCP_3	CKAP2	ivw	11	-0.0154906	0.0122991	0.207853	0.952593	NA
MCP_3	IGFLR1	ivw	4	-0.0118215	0.0156588	0.450284	0.997293	NA
MCP_3	MICAL2	ivw	3	-0.111236	0.0556122	0.0454787	0.794951	Sufficient
MCP_3	LILRA6	ivw	4	-0.0421532	0.0345472	0.222404	0.95906	NA
MCP_3	CHCHD2	ivw	13	0.0184836	0.00699934	0.00827204	0.556605	Sufficient
MCP_3	MIS18BP1	ivw	2	-0.0650367	0.0508031	0.200485	0.949901	NA
MCP_3	ZBTB43	ivw	2	-0.0471822	0.0625852	0.450917	0.997361	NA
MCP_3	RP11-496I9.1	ivw	2	-0.0172623	0.0552214	0.754583	0.999914	NA
MCP_3	GALM	ivw	7	0.047635	0.0241446	0.0485062	0.803612	Sufficient
MCP_3	TRAV3	ivw	3	0.067206	0.0621303	0.279388	0.974025	NA
MCP_3	TCF19	ivw	4	0.00183372	0.0473878	0.969133	0.999914	NA
MCP_3	SNX11	ivw	10	-0.0156735	0.0159193	0.324841	0.982653	NA
MCP_3	C1orf87	ivw	9	0.00963564	0.0131407	0.463395	0.998446	NA
MCP_3	TIGD6	ivw	2	-0.145274	0.143419	0.311091	0.980421	NA
MCP_3	IER3	ivw	7	-0.0267354	0.0263563	0.3104	0.980308	NA
MCP_3	PTPRM	ivw	10	0.0012588	0.0121712	0.917626	0.999914	NA
MCP_3	PRKG1	ivw	2	-0.0267579	0.0845597	0.75167	0.999914	NA
MCP_3	RMDN3	ivw	3	-0.000583975	0.0241522	0.98071	0.999914	NA
MCP_3	AC004893.11	ivw	2	0.0458769	0.0416548	0.27074	0.97222	NA
MCP_3	OXER1	ivw	3	-0.00390845	0.0466415	0.933217	0.999914	NA
MCP_3	WDR61	ivw	6	-0.0142517	0.0200728	0.477702	0.998544	NA
MCP_3	ZNF624	ivw	2	0.0693452	0.0765226	0.364827	0.990145	NA
MCP_3	AL513477.1	ivw	2	-0.032094	0.0435178	0.460824	0.998204	NA
MCP_3	EPSTI1	ivw	9	-0.00455484	0.0137921	0.741211	0.999914	NA
MCP_3	AP001171.1	ivw	2	0.0256766	0.0357471	0.472582	0.998544	NA
MCP_3	SUCLG1	ivw	2	-0.0357102	0.0602558	0.553419	0.999914	NA
MCP_3	RNF138	ivw	5	0.0422483	0.0237566	0.0753405	0.855813	NA
MCP_3	RAD23B	ivw	2	-0.0170742	0.0391968	0.663126	0.999914	NA
MCP_3	AC007879.5	ivw	2	-0.0393184	0.059101	0.505874	0.999662	NA
MCP_3	FLNB-AS1	ivw	2	-0.0160986	0.0537096	0.76438	0.999914	NA
MCP_3	CENPO	ivw	2	-0.07735	0.0599126	0.196687	0.948134	NA
MCP_3	AP001053.11	ivw	2	-0.0199983	0.0203976	0.326878	0.983024	NA
MCP_3	PPM1F	ivw	10	-0.0141491	0.0158375	0.371648	0.99099	NA
MCP_3	STXBP4	ivw	2	-0.0213742	0.0298992	0.474686	0.998544	NA
MCP_3	ZNF516	ivw	6	0.00272259	0.0193019	0.887828	0.999914	NA
MCP_3	DENND1A	ivw	5	0.0446796	0.0290701	0.124303	0.91075	NA
MCP_3	ELAC2	ivw	5	0.0151075	0.0166141	0.363182	0.990145	NA
MCP_3	IDH2	ivw	5	0.0120434	0.0425767	0.777281	0.999914	NA
MCP_3	ARL4C	ivw	7	-0.0216362	0.0250654	0.388033	0.992457	NA
MCP_3	KCNK6	ivw	3	0.00653117	0.0344176	0.849495	0.999914	NA
MCP_3	TNRC6A	ivw	5	0.0257158	0.0298994	0.389746	0.992691	NA
MCP_3	CDC42EP3	ivw	5	-0.00694259	0.0290292	0.810982	0.999914	NA
MCP_3	SLC4A8	ivw	4	0.0141229	0.0532584	0.790874	0.999914	NA
MCP_3	SLC2A9	ivw	4	0.061122	0.0333427	0.0667807	0.841265	NA
MCP_3	KRT74	ivw	3	-0.0336324	0.03174	0.289317	0.975748	NA
MCP_3	MEFV	ivw	2	-0.0239284	0.0204298	0.241499	0.964366	NA
MCP_3	LTBP4	ivw	4	-0.0465215	0.0263721	0.0777252	0.857703	NA
MCP_3	HIST1H4H	ivw	13	-0.0104139	0.0193369	0.590197	0.999914	NA
MCP_3	LAMB2	ivw	2	-0.0687879	0.117412	0.557964	0.999914	NA
MCP_3	SCARB1	ivw	5	0.00125167	0.0205384	0.951404	0.999914	NA
MCP_3	NT5E	ivw	8	0.0102855	0.0137717	0.455149	0.99785	NA
MCP_3	ERCC1	ivw	4	0.00947427	0.0220799	0.667857	0.999914	NA
MCP_3	OAS1	ivw	13	-0.0268033	0.00927479	0.00385352	0.457348	Sufficient
MCP_3	NUFIP2	ivw	4	0.0638624	0.043922	0.145948	0.92477	NA
MCP_3	SNTG2	ivw	3	-0.0554235	0.0455486	0.223681	0.95943	NA
MCP_3	RP11-876N24.4	ivw	2	0.076366	0.039304	0.0520212	0.812743	NA
MCP_3	CPSF4	ivw	2	-0.041618	0.136009	0.759609	0.999914	NA
MCP_3	RP11-492E3.51	ivw	2	0.0278366	0.077411	0.71915	0.999914	NA
MCP_3	RCC2	ivw	3	-0.0162673	0.02488	0.51322	0.999826	NA
MCP_3	RP11-108M9.5	ivw	2	-0.0149973	0.0362294	0.678908	0.999914	NA
MCP_3	AVL9	ivw	2	-0.0603483	0.0743886	0.417218	0.994761	NA
MCP_3	SP4	ivw	4	-0.0674667	0.0229361	0.00326618	0.433094	Sufficient
MCP_3	MPC1	ivw	5	-0.00710397	0.0318649	0.823582	0.999914	NA
MCP_3	FGL2	ivw	6	0.0237491	0.0543006	0.661847	0.999914	NA
MCP_3	ZCWPW1	ivw	5	0.0362065	0.0218523	0.0975461	0.882915	NA
MCP_3	PXK	ivw	4	-0.0253827	0.0245912	0.301984	0.978689	NA
MCP_3	RP11-422J8.1	ivw	13	0.00767986	0.00988177	0.437056	0.996135	NA
MCP_3	HAL	ivw	6	0.00759867	0.01622	0.639444	0.999914	NA
MCP_3	LIMS2	ivw	5	-0.0102027	0.0193199	0.597437	0.999914	NA
MCP_3	MPZL3	ivw	2	-0.0219075	0.0254235	0.388853	0.992517	NA
MCP_3	TRBV5-4	ivw	2	-0.0045042	0.0360885	0.900674	0.999914	NA
MCP_3	POMT2	ivw	5	0.0320872	0.0214674	0.134995	0.917929	NA
MCP_3	TMEM254-AS1	ivw	5	0.011573	0.0328226	0.724395	0.999914	NA
MCP_3	KIAA1967	ivw	3	-0.0117511	0.0285725	0.680872	0.999914	NA
MCP_3	RP11-705O3.1	ivw	4	-0.0241157	0.0255418	0.345085	0.985952	NA
MCP_3	TIAM1	ivw	3	-0.0192293	0.0217975	0.377679	0.99179	NA
MCP_3	SH3PXD2A	ivw	8	0.0163541	0.0179795	0.363034	0.990145	NA
MCP_3	CCDC111	ivw	2	-0.0525766	0.0585682	0.369346	0.990782	NA
MCP_3	FCGR2C	ivw	8	-0.00870861	0.0203919	0.669334	0.999914	NA
MCP_3	KIF20B	ivw	2	0.0344408	0.0432176	0.425499	0.995714	NA
MCP_3	DCAF13	ivw	2	0.0305722	0.0643834	0.634896	0.999914	NA
MCP_3	ERAP2	ivw	21	0.000503883	0.0062121	0.935352	0.999914	NA
MCP_3	ANKLE2	ivw	3	0.00289433	0.0223339	0.896888	0.999914	NA
MCP_3	RINL	ivw	2	-0.0579768	0.0306947	0.0589163	0.82861	NA
MCP_3	GGCX	ivw	4	-0.0578252	0.022098	0.00887693	0.566244	Sufficient
MCP_3	SREK1IP1	ivw	2	0.0478024	0.0652077	0.46351	0.998446	NA
MCP_3	ASRGL1	ivw	8	0.00582091	0.0135886	0.668383	0.999914	NA
MCP_3	ABAT	ivw	12	0.00049389	0.0115943	0.966022	0.999914	NA
MCP_3	CTA-384D8.20	ivw	2	-0.0581516	0.104085	0.576371	0.999914	NA
MCP_3	LINC00189	ivw	3	0.0251281	0.0250318	0.315453	0.980985	NA
MCP_3	PAXBP1-AS1	ivw	2	0.157666	0.0849398	0.063423	0.83521	NA
MCP_3	AP001469.9	ivw	3	0.0179652	0.0268586	0.503572	0.999662	NA
MCP_3	INTS4L1	ivw	2	-0.07953	0.0691867	0.250351	0.96738	NA
MCP_3	FAM46C	ivw	2	-0.0786892	0.0495143	0.11201	0.899323	NA
MCP_3	NDUFB2	ivw	2	0.0242604	0.0258404	0.347806	0.986796	NA
MCP_3	KCTD20	ivw	3	0.000318919	0.0355738	0.992847	0.999914	NA
MCP_3	MVP	ivw	2	0.0338134	0.0838352	0.686704	0.999914	NA
MCP_3	MR1	ivw	4	0.0260428	0.0312564	0.404732	0.993574	NA
MCP_3	DLG5	ivw	7	-0.000638124	0.0162648	0.968704	0.999914	NA
MCP_3	DUSP22	ivw	2	0.0344614	0.0701493	0.623244	0.999914	NA
MCP_3	RNF111	ivw	2	0.0423899	0.103006	0.680685	0.999914	NA
MCP_3	MICD	ivw	9	-0.00472038	0.018823	0.801986	0.999914	NA
MCP_3	MIR3176	ivw	3	-0.0369352	0.0290584	0.203705	0.950564	NA
MCP_3	FAM193B	ivw	2	-0.0109783	0.0384125	0.775031	0.999914	NA
MCP_3	ZNF559	ivw	6	0.00159883	0.0159908	0.920357	0.999914	NA
MCP_3	DSTNP1	ivw	3	-0.0392228	0.0331338	0.236504	0.963297	NA
MCP_3	NBPF3	ivw	7	0.0159483	0.0174208	0.359943	0.989054	NA
MCP_3	QDPR	ivw	14	-0.00409763	0.00829035	0.621119	0.999914	NA
MCP_3	CYTL1	ivw	5	0.013153	0.0127703	0.303023	0.978884	NA
MCP_3	MB21D2	ivw	5	-0.00845519	0.0257109	0.742265	0.999914	NA
MCP_3	RP1-265C24.9	ivw	2	-0.0219799	0.0416786	0.597938	0.999914	NA
MCP_3	RP11-474I16.1	ivw	2	0.0753541	0.112794	0.504092	0.999662	NA
MCP_3	RP11-423H2.1	ivw	4	-0.0341103	0.0232735	0.14275	0.923287	NA
MCP_3	RIPK4	ivw	2	-0.0495477	0.0475587	0.297494	0.977926	NA
MCP_3	AC087380.14	ivw	2	0.147894	0.156754	0.345438	0.98604	NA
MCP_3	DIS3L	ivw	13	-0.00773611	0.01517	0.610079	0.999914	NA
MCP_3	XKR8	ivw	2	0.0221333	0.0447592	0.620955	0.999914	NA
MCP_3	ZNF324	ivw	2	-0.0195058	0.0298728	0.513782	0.999882	NA
MCP_3	U66061.31	ivw	9	-0.0399016	0.0151009	0.00823358	0.556605	Sufficient
MCP_3	NDUFAF5	ivw	7	-0.000223336	0.0139642	0.98724	0.999914	NA
MCP_3	PAPD5	ivw	3	-0.00856326	0.0581482	0.882922	0.999914	NA
MCP_3	AL392086.1	ivw	2	0.0416633	0.0442228	0.34613	0.986276	NA
MCP_3	AC079767.4	ivw	3	-0.0103135	0.0282197	0.71476	0.999914	NA
MCP_3	C3orf37	ivw	3	0.00329333	0.0476105	0.944852	0.999914	NA
MCP_3	FAM71F2	ivw	2	-0.0553283	0.0343975	0.107726	0.895077	NA
MCP_3	FADS3	ivw	2	0.0502435	0.0820768	0.540437	0.999914	NA
MCP_3	LYNX1	ivw	2	-0.0298721	0.0291039	0.304706	0.97945	NA
MCP_3	ZNF831	ivw	4	0.0114149	0.0343094	0.739357	0.999914	NA
MCP_3	WDR81	ivw	3	-0.0233212	0.0176961	0.187546	0.946122	NA
MCP_3	CTC-281F24.1	ivw	4	0.00722731	0.0273069	0.791264	0.999914	NA
MCP_3	PSMC3	ivw	2	-0.0293389	0.141963	0.836271	0.999914	NA
MCP_3	KIF16B	ivw	11	0.0205413	0.0158499	0.194981	0.947905	NA
MCP_3	ABHD14B	ivw	5	0.0299018	0.0233648	0.200623	0.949901	NA
MCP_3	NDUFC2	ivw	4	0.016039	0.0298868	0.591505	0.999914	NA
MCP_3	CTD-2547L24.3	ivw	3	-0.0877765	0.0654782	0.180068	0.943121	NA
MCP_3	APOBR	ivw	2	0.04419	0.0383235	0.248879	0.967027	NA
MCP_3	SFXN2	ivw	3	0.0332225	0.0310313	0.284345	0.974905	NA
MCP_3	ARHGEF18	ivw	3	0.0237543	0.101521	0.814998	0.999914	NA
MCP_3	TRGV5P	ivw	9	-0.00572025	0.0129681	0.65914	0.999914	NA
MCP_3	C9orf135	ivw	13	0.0131013	0.00808389	0.105088	0.892126	NA
MCP_3	RP11-166B2.1	ivw	5	0.0194578	0.0218011	0.372116	0.991025	NA
MCP_3	FAM206A	ivw	2	-0.00375168	0.0344943	0.913391	0.999914	NA
MCP_3	SNHG12	ivw	2	0.0402666	0.0397296	0.310814	0.980324	NA
MCP_3	PRUNE2	ivw	16	-0.000330376	0.0116185	0.977315	0.999914	NA
MCP_3	FHOD1	ivw	4	0.0028824	0.0206243	0.888852	0.999914	NA
MCP_3	AC103965.1	ivw	7	-0.0230018	0.0206429	0.265165	0.970475	NA
MCP_3	ZNF385D	ivw	5	0.00315388	0.0339916	0.926075	0.999914	NA
MCP_3	MOB3B	ivw	2	0.0292405	0.0643095	0.649337	0.999914	NA
MCP_3	HAUS1	ivw	5	-0.0104375	0.0315605	0.740861	0.999914	NA
MCP_3	TRIB2	ivw	6	-0.00737651	0.0174063	0.671723	0.999914	NA
MCP_3	ZNF555	ivw	2	-0.0355887	0.0491816	0.4693	0.998544	NA
MCP_3	CTA-150C2.20	ivw	3	0.019018	0.0351496	0.588468	0.999914	NA
MCP_3	GPR56	ivw	5	-0.00661595	0.030804	0.829942	0.999914	NA
MCP_3	LINC00853	ivw	4	0.0315981	0.0311176	0.309896	0.98025	NA
MCP_3	ZNF253	ivw	3	0.0203737	0.100431	0.839242	0.999914	NA
MCP_3	C17orf67	ivw	7	-0.000294278	0.0191969	0.987769	0.999914	NA
MCP_3	ATP10A	ivw	5	-0.031868	0.0215417	0.139044	0.921207	NA
MCP_3	RP11-61O1.1	ivw	3	-0.0407822	0.0445221	0.359668	0.988975	NA
MCP_3	FCRL6	ivw	5	-0.0236072	0.011674	0.0431547	0.788166	Sufficient
MCP_3	SLC9A8	ivw	2	0.13633	0.0861458	0.113525	0.901474	NA
MCP_3	FOXO1	ivw	2	-0.0308254	0.067981	0.650231	0.999914	NA
MCP_3	NPTXR	ivw	2	0.0103989	0.0230239	0.651517	0.999914	NA
MCP_3	AC091814.2	ivw	8	-0.00554621	0.0105585	0.599387	0.999914	NA
MCP_3	RNF5	ivw	3	-0.0169014	0.120907	0.888827	0.999914	NA
MCP_3	GPR108	ivw	3	0.018672	0.0401016	0.64149	0.999914	NA
MCP_3	CROCCP2	ivw	11	0.0170588	0.0130322	0.190545	0.94685	NA
MCP_3	GCNT1	ivw	5	0.0316642	0.0287318	0.270435	0.972151	NA
MCP_3	TADA2A	ivw	4	0.0197916	0.0191495	0.301357	0.978689	NA
MCP_3	SLC25A23	ivw	2	0.0161729	0.0296944	0.585999	0.999914	NA
MCP_3	C1orf115	ivw	9	-0.0126094	0.0109718	0.250452	0.967468	NA
MCP_3	RP11-264M12.2	ivw	2	0.0044032	0.0609893	0.942446	0.999914	NA
MCP_3	ABCB4	ivw	2	0.00412135	0.043325	0.924215	0.999914	NA
MCP_3	CASD1	ivw	3	0.0613121	0.054899	0.264073	0.970475	NA
MCP_3	RAB7A	ivw	2	-0.0330119	0.0485629	0.496645	0.999158	NA
MCP_3	RASSF7	ivw	3	0.00851887	0.0577444	0.882716	0.999914	NA
MCP_3	MST1P2	ivw	9	0.0151422	0.026367	0.565775	0.999914	NA
MCP_3	GAPT	ivw	11	-0.00319121	0.012721	0.801922	0.999914	NA
MCP_3	THUMPD3	ivw	3	-0.0141941	0.0251596	0.572644	0.999914	NA
MCP_3	APBA3	ivw	3	-0.0480998	0.0423751	0.256335	0.968969	NA
MCP_3	SPNS2	ivw	4	0.0110443	0.0364764	0.762057	0.999914	NA
MCP_3	SLC6A6	ivw	5	-0.0172714	0.0427083	0.685915	0.999914	NA
MCP_3	SPAG1	ivw	4	-0.0182374	0.0225765	0.419202	0.994919	NA
MCP_3	RP4-761J14.10	ivw	4	0.00642794	0.0250038	0.797118	0.999914	NA
MCP_3	WARS	ivw	12	0.000828098	0.0118642	0.944354	0.999914	NA
MCP_3	YPEL5	ivw	2	-0.1707	0.0591008	0.00387345	0.457467	Sufficient
MCP_3	LILRB1	ivw	6	-0.00847648	0.0121585	0.4857	0.998544	NA
MCP_3	NPAS2	ivw	4	0.016739	0.0388623	0.666668	0.999914	NA
MCP_3	ASPDH	ivw	3	-0.071501	0.0327429	0.0289834	0.736268	Sufficient
MCP_3	XXbac-BPG248L24.11	ivw	2	-0.00292978	0.109604	0.978675	0.999914	NA
MCP_3	CD79B	ivw	2	-0.00577007	0.0682878	0.932662	0.999914	NA
MCP_3	RP11-5N23.3	ivw	3	-0.0158796	0.0394599	0.687372	0.999914	NA
MCP_3	TMEM135	ivw	2	0.0244287	0.0672514	0.716422	0.999914	NA
MCP_3	XAB2	ivw	2	0.0336403	0.0258187	0.192594	0.947317	NA
MCP_3	SYT1	ivw	3	-0.0338222	0.043447	0.436291	0.996135	NA
MCP_3	XCL2	ivw	5	-0.0166974	0.0136191	0.220189	0.957741	NA
MCP_3	SDCBP2-AS1	ivw	3	-0.0918454	0.0583054	0.115199	0.903692	NA
MCP_3	HPSE	ivw	5	-0.0233007	0.0369584	0.528396	0.999914	NA
MCP_3	RFPL1-AS1	ivw	2	-0.0140301	0.0484134	0.771972	0.999914	NA
MCP_3	VSIG10L	ivw	2	-0.0212648	0.0516766	0.680708	0.999914	NA
MCP_3	CLEC4F	ivw	15	0.00744849	0.0104713	0.476884	0.998544	NA
MCP_3	WDR86	ivw	10	-0.0166219	0.0196749	0.398208	0.992865	NA
MCP_3	TRBV2	ivw	3	-0.00443349	0.039387	0.910378	0.999914	NA
MCP_3	ZNF529	ivw	3	0.0268194	0.0416838	0.519964	0.999914	NA
MCP_3	RBM27	ivw	2	0.0135253	0.0429809	0.753004	0.999914	NA
MCP_3	UBE2H	ivw	2	-0.0339269	0.0494199	0.492396	0.998681	NA
MCP_3	NOD2	ivw	11	0.0163993	0.0105695	0.120764	0.907641	NA
MCP_3	PTGES	ivw	5	0.0139514	0.0395446	0.724236	0.999914	NA
MCP_3	GAA	ivw	7	-0.0163738	0.0120385	0.17379	0.94067	NA
MCP_3	FANCL	ivw	2	0.0182353	0.103557	0.860223	0.999914	NA
MCP_3	RP11-27I1.2	ivw	20	-8.94572e-06	0.00705402	0.998988	0.999932	NA
MCP_3	RP11-254F19.2	ivw	2	0.0380287	0.0794182	0.632052	0.999914	NA
MCP_3	LILRA3	ivw	7	0.00990105	0.0170356	0.561108	0.999914	NA
MCP_3	SLC22A23	ivw	5	0.0202119	0.0232876	0.385434	0.992457	NA
MCP_3	POLR2C	ivw	3	0.0719622	0.0363689	0.0478524	0.801184	Sufficient
MCP_3	SLA	ivw	4	0.0159805	0.0271243	0.555756	0.999914	NA
MCP_3	CTA-331P3.1	ivw	4	0.00583049	0.0215896	0.787114	0.999914	NA
MCP_3	FBXO38	ivw	2	-0.015995	0.0427132	0.708051	0.999914	NA
MCP_3	PLXNC1	ivw	3	-0.0165335	0.0918103	0.857088	0.999914	NA
MCP_3	AC104809.2	ivw	2	-0.0273925	0.0915983	0.764902	0.999914	NA
MCP_3	ERGIC1	ivw	2	0.00437164	0.0430035	0.919028	0.999914	NA
MCP_3	LPIN1	ivw	7	0.022961	0.0151333	0.129203	0.914195	NA
MCP_3	C21orf49	ivw	4	-0.00221635	0.0293974	0.939902	0.999914	NA
MCP_3	LIMD1	ivw	2	-0.0279464	0.037825	0.460008	0.998204	NA
MCP_3	NAPA	ivw	3	-0.0484487	0.0625266	0.438428	0.996135	NA
MCP_3	RARS2	ivw	2	-0.0325066	0.0437492	0.457468	0.99792	NA
MCP_3	PDE2A	ivw	3	-0.11437	0.0416508	0.0060339	0.515749	Sufficient
MCP_3	HIST1H4K	ivw	2	-0.0115847	0.0474645	0.807175	0.999914	NA
MCP_3	C12orf52	ivw	6	0.009926	0.0235888	0.673906	0.999914	NA
MCP_3	GRINA	ivw	2	-0.0387861	0.0300311	0.19652	0.948063	NA
MCP_3	CLEC1A	ivw	4	0.0122127	0.0256189	0.63357	0.999914	NA
MCP_3	UBN1	ivw	2	0.0750722	0.110998	0.498826	0.999283	NA
MCP_3	TPRG1L	ivw	2	-0.0300105	0.0396904	0.44958	0.997129	NA
MCP_3	IDH3B	ivw	3	0.019818	0.0478382	0.678675	0.999914	NA
MCP_3	RP11-344B5.4	ivw	2	-0.0511582	0.0387461	0.18672	0.945818	NA
MCP_3	CTB-176F20.3	ivw	2	0.0136034	0.0568297	0.810818	0.999914	NA
MCP_3	RP11-430H10.1	ivw	2	0.0647466	0.0466171	0.164863	0.935284	NA
MCP_3	VAMP5	ivw	8	0.029419	0.0153727	0.0556568	0.82127	NA
MCP_3	PGAP1	ivw	2	-0.0490693	0.0753805	0.515076	0.999914	NA
MCP_3	RBAK	ivw	3	0.031782	0.0488275	0.515108	0.999914	NA
MCP_3	KMO	ivw	4	-0.0342852	0.0269909	0.203996	0.950647	NA
MCP_3	WDR91	ivw	2	0.0377248	0.0582493	0.517215	0.999914	NA
MCP_3	CDC42EP4	ivw	5	0.0456086	0.0357776	0.202387	0.950015	NA
MCP_3	C20orf195	ivw	2	0.0131558	0.0856732	0.877958	0.999914	NA
MCP_3	SRI	ivw	2	0.0272228	0.0391362	0.486684	0.998544	NA
MCP_3	GTF2F2	ivw	9	-0.0045429	0.0135919	0.738201	0.999914	NA
MCP_3	MLK4	ivw	2	0.0120971	0.0214919	0.573524	0.999914	NA
MCP_3	PRSS22	ivw	2	-0.0147151	0.0351549	0.675525	0.999914	NA
MCP_3	AK3P3	ivw	2	0.0195286	0.0786064	0.803798	0.999914	NA
MCP_3	RP11-548B3.3	ivw	2	0.0132606	0.0741586	0.858084	0.999914	NA
MCP_3	CEP95	ivw	2	-0.00722512	0.025611	0.77786	0.999914	NA
MCP_3	RNF14	ivw	8	0.0034581	0.0157358	0.826059	0.999914	NA
MCP_3	ATF1	ivw	4	0.0032045	0.0159325	0.840597	0.999914	NA
MCP_3	ING2	ivw	2	-0.103768	0.0775536	0.180889	0.943501	NA
MCP_3	RDH13	ivw	8	0.0172097	0.0177916	0.333399	0.984332	NA
MCP_3	EPHX1	ivw	3	-0.0534683	0.04764	0.261718	0.970216	NA
MCP_3	EPHB4	ivw	12	0.010676	0.0119703	0.372463	0.991072	NA
MCP_3	SLCO3A1	ivw	9	-0.0181559	0.0152049	0.232446	0.962708	NA
MCP_3	TCP1	ivw	6	0.00662316	0.0392295	0.86593	0.999914	NA
MCP_3	OCLN	ivw	2	-0.0601508	0.0532597	0.258734	0.969425	NA
MCP_3	STYXL1	ivw	8	0.0365325	0.0314239	0.245003	0.965487	NA
MCP_3	TTPAL	ivw	3	-0.0666733	0.039426	0.0908178	0.87534	NA
MCP_3	RP4-753D10.5	ivw	3	-0.0188008	0.0302672	0.534493	0.999914	NA
MCP_3	AC008268.2	ivw	5	0.000433122	0.0232399	0.985131	0.999914	NA
MCP_3	SAR1B	ivw	2	-0.0327965	0.025725	0.202349	0.950015	NA
MCP_3	JUN	ivw	6	0.00149174	0.0298628	0.96016	0.999914	NA
MCP_3	NBN	ivw	6	0.0371522	0.0256612	0.147673	0.925198	NA
MCP_3	POLR2J4	ivw	2	0.0266599	0.0348639	0.44446	0.996273	NA
MCP_3	ALDH3A2	ivw	3	-0.0720834	0.0492711	0.143469	0.923608	NA
MCP_3	C20orf194	ivw	3	-0.0189962	0.0629297	0.762756	0.999914	NA
MCP_3	TATDN2	ivw	2	-0.0264465	0.020902	0.205778	0.95171	NA
MCP_3	MYT1L	ivw	2	-0.0130478	0.0318505	0.682057	0.999914	NA
MCP_3	GTPBP10	ivw	3	-0.0411805	0.0355953	0.24731	0.966265	NA
MCP_3	RP11-797A18.4	ivw	9	0.00145258	0.0138453	0.916444	0.999914	NA
MCP_3	PRDX2	ivw	2	-0.0102751	0.0293518	0.726288	0.999914	NA
MCP_3	ATP6V0B	ivw	3	-0.0375706	0.0296363	0.204897	0.9513	NA
MCP_3	CANX	ivw	2	0.00535494	0.0361935	0.88238	0.999914	NA
MCP_3	RUNDC3A	ivw	2	0.040827	0.0355303	0.250526	0.967468	NA
MCP_3	ZNF66P	ivw	4	0.0119538	0.0269017	0.656789	0.999914	NA
MCP_3	C1QB	ivw	9	-0.00133465	0.0137729	0.922803	0.999914	NA
MCP_3	C19orf12	ivw	9	-0.0165428	0.0167614	0.323662	0.982616	NA
MCP_3	RTKN2	ivw	9	0.00422439	0.017567	0.809964	0.999914	NA
MCP_3	EMR4P	ivw	5	-0.0218836	0.0194701	0.26103	0.970061	NA
MCP_3	SHKBP1	ivw	15	0.00769649	0.0114263	0.500579	0.999466	NA
MCP_3	STK38	ivw	2	0.0513545	0.0944798	0.586751	0.999914	NA
MCP_3	ZBP1	ivw	2	-0.0108609	0.0634143	0.864012	0.999914	NA
MCP_3	PRMT5	ivw	3	0.0409717	0.0376735	0.276795	0.973264	NA
MCP_3	DPP9	ivw	2	-0.00499939	0.0299715	0.867524	0.999914	NA
MCP_3	ZDHHC6	ivw	2	-0.0385928	0.0446176	0.387056	0.992457	NA
MCP_3	RFC2	ivw	3	-0.0222086	0.0394442	0.573408	0.999914	NA
MCP_3	TMEM176A	ivw	16	-0.0166842	0.00924749	0.0712021	0.850769	NA
MCP_3	DOK2	ivw	6	-0.0189497	0.0176348	0.28257	0.974389	NA
MCP_3	FZD2	ivw	4	-0.0155837	0.0210484	0.459074	0.998174	NA
MCP_3	AP3D1	ivw	2	-0.0395737	0.0378765	0.296112	0.977458	NA
MCP_3	RP11-876N24.5	ivw	2	0.0105696	0.0804806	0.895514	0.999914	NA
MCP_3	ZNF708	ivw	4	0.0278765	0.0268901	0.299884	0.978689	NA
MCP_3	SETD6	ivw	3	0.0546767	0.0308815	0.0766381	0.856785	NA
MCP_3	BCKDK	ivw	6	-0.0334731	0.0235779	0.155699	0.929791	NA
MCP_3	KLRC1	ivw	8	0.0194837	0.0192555	0.311611	0.98046	NA
MCP_3	SLC18B1	ivw	5	0.0120089	0.0106017	0.257323	0.969029	NA
MCP_3	AGPAT4	ivw	4	-0.00187154	0.0341843	0.956339	0.999914	NA
MCP_3	SRP72	ivw	2	-0.0399747	0.0236303	0.0907089	0.875159	NA
MCP_3	IL17RA	ivw	4	-0.0312034	0.0272519	0.252209	0.96796	NA
MCP_3	TXK	ivw	2	0.0153067	0.026544	0.564173	0.999914	NA
MCP_3	RP11-357H14.19	ivw	2	-0.206764	0.0891372	0.0203617	0.68709	Sufficient
MCP_3	RHOF	ivw	2	0.0153509	0.0401028	0.701877	0.999914	NA
MCP_3	CRELD1	ivw	7	0.0289778	0.0156118	0.0634321	0.83521	NA
MCP_3	ZNF586	ivw	9	-0.0103149	0.0166612	0.535853	0.999914	NA
MCP_3	DLEU7	ivw	3	0.0679249	0.0571542	0.234656	0.963256	NA
MCP_3	AC068491.1	ivw	2	-0.00381238	0.0573794	0.947026	0.999914	NA
MCP_3	RP11-809O17.1	ivw	3	0.0295786	0.0163394	0.0702541	0.848059	NA
MCP_3	TSKS	ivw	8	-0.00461493	0.0180836	0.798569	0.999914	NA
MCP_3	AC104650.2	ivw	2	-0.107086	0.11076	0.333628	0.984368	NA
MCP_3	MCOLN2	ivw	5	-0.0247763	0.0246727	0.315282	0.980985	NA
MCP_3	BCL9	ivw	2	-0.0231487	0.0278288	0.405508	0.993719	NA
MCP_3	KPNA1	ivw	5	-0.00557501	0.0297448	0.851325	0.999914	NA
MCP_3	CXCL5	ivw	5	0.000771545	0.0110387	0.944277	0.999914	NA
MCP_3	AGXT2L2	ivw	2	0.0680623	0.133551	0.610307	0.999914	NA
MCP_3	NUP43	ivw	17	-0.00468901	0.0095243	0.622493	0.999914	NA
MCP_3	ZNF213	ivw	6	-0.00336648	0.0151907	0.824614	0.999914	NA
MCP_3	RYBP	ivw	9	-0.00826344	0.0138485	0.550706	0.999914	NA
MCP_3	ASGR2	ivw	7	-0.0314762	0.0130113	0.0155574	0.650584	Sufficient
MCP_3	TRNP1	ivw	2	0.118537	0.11819	0.31589	0.981087	NA
MCP_3	RP11-18I14.7	ivw	4	-0.00106309	0.0208226	0.959282	0.999914	NA
MCP_3	GTF3A	ivw	5	-0.00996118	0.0231937	0.667575	0.999914	NA
MCP_3	IGHV1-3	ivw	2	0.0942348	0.0796426	0.236722	0.963297	NA
MCP_3	PICK1	ivw	11	0.0073078	0.0123196	0.553057	0.999914	NA
MCP_3	SH2D3A	ivw	2	-0.0713906	0.0839984	0.395379	0.992865	NA
MCP_3	SMIM8	ivw	2	-0.00493138	0.0278403	0.859406	0.999914	NA
MCP_3	TM4SF19	ivw	3	0.0829914	0.0372173	0.0257532	0.720565	Sufficient
MCP_3	OR13A1	ivw	3	-0.059902	0.0260181	0.0213171	0.695374	Sufficient
MCP_3	MAST4	ivw	6	0.00398779	0.0177561	0.8223	0.999914	NA
MCP_3	CHN1	ivw	12	0.00642497	0.0147325	0.662759	0.999914	NA
MCP_3	NOA1	ivw	5	1.1015e-05	0.0377746	0.999767	0.999993	NA
MCP_3	CTD-3092A11.1	ivw	3	-0.0187654	0.0350993	0.592901	0.999914	NA
MCP_3	DEPDC7	ivw	2	0.0349378	0.0290183	0.228593	0.961301	NA
MCP_3	IFT88	ivw	2	0.0429346	0.0406496	0.290871	0.97631	NA
MCP_3	AGAP7	ivw	2	-0.00452026	0.0175082	0.796268	0.999914	NA
MCP_3	PLCL1	ivw	7	0.0119285	0.0230349	0.604567	0.999914	NA
MCP_3	ROGDI	ivw	14	0.00570072	0.00967647	0.555772	0.999914	NA
MCP_3	RIOK2	ivw	3	0.0622651	0.034008	0.067116	0.84175	NA
MCP_3	SPOCK2	ivw	3	-0.0336941	0.0376492	0.370814	0.990898	NA
MCP_3	DGKQ	ivw	13	-0.00109145	0.010327	0.915829	0.999914	NA
MCP_3	GPA33	ivw	2	0.00833068	0.0358172	0.816081	0.999914	NA
MCP_3	ZSCAN29	ivw	5	0.0192369	0.0173873	0.268564	0.971473	NA
MCP_3	EAF2	ivw	3	-0.00287412	0.0260878	0.912274	0.999914	NA
MCP_3	ATP6V0D1	ivw	4	-0.00628477	0.0191814	0.743176	0.999914	NA
MCP_3	SEC16A	ivw	2	0.0316675	0.0235755	0.179195	0.943086	NA
MCP_3	ANXA6	ivw	9	0.00631055	0.0181165	0.72759	0.999914	NA
MCP_3	ZNF385C	ivw	2	-0.0131417	0.0374801	0.725864	0.999914	NA
MCP_3	NUCB1	ivw	5	-0.0123581	0.0232531	0.595101	0.999914	NA
MCP_3	NKIRAS2	ivw	2	0.0101113	0.0377056	0.788573	0.999914	NA
MCP_3	RP11-134P9.1	ivw	2	-0.0402867	0.0931252	0.6653	0.999914	NA
MCP_3	LRRFIP1	ivw	3	0.0145476	0.0266995	0.585847	0.999914	NA
MCP_3	ZNF736	ivw	2	-0.00630204	0.0477938	0.895096	0.999914	NA
MCP_3	TGFBI	ivw	8	-0.00392571	0.0110935	0.723432	0.999914	NA
MCP_3	MARCO	ivw	17	0.00847811	0.00724147	0.24169	0.964462	NA
MCP_3	ZNF737	ivw	3	-0.0234291	0.0308689	0.447861	0.996666	NA
MCP_3	TEAD2	ivw	4	-0.0323778	0.0181661	0.0746975	0.855062	NA
MCP_3	COL6A3	ivw	2	-0.0170409	0.0413832	0.680498	0.999914	NA
MCP_3	PMS2P5	ivw	2	-0.0920143	0.0279564	0.000997078	0.296515	Sufficient
MCP_3	C21orf91	ivw	2	-0.0122302	0.076872	0.873591	0.999914	NA
MCP_3	MYO1G	ivw	4	0.0135376	0.0181828	0.456557	0.997888	NA
MCP_3	WWOX	ivw	7	-0.00252846	0.0254731	0.920932	0.999914	NA
MCP_3	WDR7	ivw	3	0.110054	0.0664741	0.0978046	0.883174	NA
MCP_3	ALG6	ivw	2	0.0487816	0.0430843	0.257536	0.969044	NA
MCP_3	NFIL3	ivw	3	-0.00232727	0.0941142	0.980272	0.999914	NA
MCP_3	MRPL17	ivw	2	-0.0990964	0.0689377	0.150582	0.927498	NA
MCP_3	BDH1	ivw	3	-0.0588952	0.0595656	0.322788	0.982472	NA
MCP_3	LRCH1	ivw	2	0.00195992	0.0952263	0.983579	0.999914	NA
MCP_3	IRF2BPL	ivw	8	-0.00192285	0.0155686	0.901704	0.999914	NA
MCP_3	TRIM24	ivw	8	-0.0347609	0.023378	0.13704	0.919392	NA
MCP_3	TGM3	ivw	2	0.0147563	0.0314564	0.638997	0.999914	NA
MCP_3	CHD6	ivw	2	0.0865402	0.0664243	0.192629	0.947317	NA
MCP_3	RP11-115C21.2	ivw	2	0.0377477	0.0294423	0.199811	0.949868	NA
MCP_3	SDHDP6	ivw	6	-0.017496	0.0155357	0.260088	0.969951	NA
MCP_3	DGKE	ivw	3	-0.051972	0.0534066	0.330484	0.98365	NA
MCP_3	ASL	ivw	3	0.0468316	0.0295467	0.112965	0.900781	NA
MCP_3	RP11-664D1.1	ivw	8	0.0248362	0.012106	0.0402119	0.778196	Sufficient
MCP_3	MDGA1	ivw	14	0.0224989	0.0109154	0.0392837	0.7749	Sufficient
MCP_3	CCR4	ivw	3	-0.0417777	0.0617144	0.498436	0.999253	NA
MCP_3	KLRC2	ivw	5	0.00692774	0.0149094	0.642178	0.999914	NA
MCP_3	C11orf75	ivw	8	-0.00514742	0.0156291	0.741893	0.999914	NA
MCP_3	PDCD1LG2	ivw	2	-0.0143929	0.0344357	0.675974	0.999914	NA
MCP_3	RNF103	ivw	2	0.0565422	0.0534147	0.289805	0.975905	NA
MCP_3	MORN1	ivw	2	-0.00888809	0.0386884	0.818297	0.999914	NA
MCP_3	ZNF345	ivw	2	-0.0485899	0.0718798	0.499047	0.999283	NA
MCP_3	FIS1	ivw	10	-0.0186927	0.0200912	0.352167	0.987486	NA
MCP_3	MAPK8IP1	ivw	6	0.00314542	0.0133472	0.813695	0.999914	NA
MCP_3	MMACHC	ivw	2	-0.077473	0.0372972	0.037785	0.769764	Sufficient
MCP_3	MYBL1	ivw	2	0.0484399	0.0482761	0.315671	0.981022	NA
MCP_3	CTD-3099C6.11	ivw	3	0.0776708	0.0538467	0.149178	0.926092	NA
MCP_3	AKD1	ivw	5	0.0169928	0.0201125	0.398173	0.992865	NA
MCP_3	JARID2	ivw	6	0.0155249	0.0207666	0.454709	0.997791	NA
MCP_3	AC005154.7	ivw	2	0.0351611	0.0449552	0.434134	0.996135	NA
MCP_3	NLRP1	ivw	8	-0.00262816	0.0181998	0.88518	0.999914	NA
MCP_3	SPATA2L	ivw	6	-0.0105216	0.0157048	0.502883	0.999662	NA
MCP_3	CAMK2N1	ivw	3	-0.0315827	0.0326244	0.333009	0.984136	NA
MCP_3	TOB1	ivw	5	-0.0231919	0.025515	0.363374	0.990145	NA
MCP_3	ACOT2	ivw	4	-0.0197923	0.0295384	0.502824	0.999662	NA
MCP_3	ZNF623	ivw	2	-0.0391241	0.0464463	0.399591	0.993118	NA
MCP_3	GGNBP2	ivw	3	0.0360543	0.0165628	0.0294939	0.738604	Sufficient
MCP_3	LAMC3	ivw	3	-0.000688391	0.0188338	0.970843	0.999914	NA
MCP_3	MRS2	ivw	4	0.0253018	0.0218619	0.24713	0.966209	NA
MCP_3	HEATR3	ivw	4	-0.0279034	0.0162005	0.0850009	0.867309	NA
MCP_3	KANSL2	ivw	6	-0.0132055	0.030099	0.660853	0.999914	NA
MCP_3	DUS3L	ivw	4	-0.0217261	0.0221041	0.325656	0.98274	NA
MCP_3	ANXA2	ivw	2	0.0618733	0.0595792	0.299035	0.978566	NA
MCP_3	TRAPPC2L	ivw	4	-0.00796889	0.0300344	0.790759	0.999914	NA
MCP_3	SPRED1	ivw	3	-0.0103414	0.0606864	0.86469	0.999914	NA
MCP_3	UBR5	ivw	3	-0.0153133	0.0453695	0.735722	0.999914	NA
MCP_3	ITFG3	ivw	3	-0.010186	0.0331031	0.758307	0.999914	NA
MCP_3	ITGB5	ivw	2	0.0202463	0.107877	0.851127	0.999914	NA
MCP_3	TMEM171	ivw	5	-0.00592597	0.0152172	0.696961	0.999914	NA
MCP_3	HIP1	ivw	11	0.00227907	0.00791087	0.773275	0.999914	NA
MCP_3	EXT1	ivw	2	0.0480491	0.022179	0.0302786	0.742811	Sufficient
MCP_3	CTA-217C2.1	ivw	8	0.0563358	0.0269453	0.0365507	0.766068	Sufficient
MCP_3	TRBV5-6	ivw	2	0.0215888	0.0627801	0.730937	0.999914	NA
MCP_3	MRPS7	ivw	7	-0.00726317	0.0200305	0.7169	0.999914	NA
MCP_3	GPRC5C	ivw	6	0.00927537	0.0201146	0.644707	0.999914	NA
MCP_3	RPL17	ivw	4	-0.0283368	0.0173993	0.103394	0.889536	NA
MCP_3	KLF7	ivw	2	0.092086	0.0816049	0.259135	0.969623	NA
MCP_3	LTBR	ivw	5	0.0239492	0.0172661	0.165422	0.935979	NA
MCP_3	RP11-480A16.1	ivw	4	0.047637	0.0644103	0.459551	0.998194	NA
MCP_3	RP11-164H13.1	ivw	3	0.109575	0.0586841	0.0618732	0.833209	NA
MCP_3	PLEKHF2	ivw	4	0.0100034	0.0402788	0.80386	0.999914	NA
MCP_3	CCDC84	ivw	2	-0.104021	0.160206	0.516148	0.999914	NA
MCP_3	ARMC2	ivw	2	0.0447675	0.0486243	0.357217	0.988367	NA
MCP_3	AL137145.1	ivw	4	-0.0222363	0.0231544	0.336879	0.984689	NA
MCP_3	DEFA8P	ivw	3	-0.0142538	0.040312	0.723649	0.999914	NA
MCP_3	RP11-704M14.1	ivw	4	-0.0071558	0.0248947	0.773773	0.999914	NA
MCP_3	PPP2R2D	ivw	2	0.0185676	0.0408819	0.649702	0.999914	NA
MCP_3	SSU72	ivw	4	0.0135198	0.0145823	0.353856	0.98775	NA
MCP_3	C1D	ivw	2	-0.0512382	0.0560571	0.360698	0.989291	NA
MCP_3	ZDHHC18	ivw	3	-0.0170319	0.121685	0.888686	0.999914	NA
MCP_3	TRIM41	ivw	2	0.0788542	0.0456298	0.0839654	0.865944	NA
MCP_3	SCO2	ivw	6	-0.0668162	0.0339913	0.0493348	0.805146	Sufficient
MCP_3	CD244	ivw	5	0.0139899	0.0241371	0.562184	0.999914	NA
MCP_3	EXOG	ivw	2	-0.194667	0.0970004	0.0447634	0.793151	Sufficient
MCP_3	ESPNL	ivw	2	0.0213738	0.0393017	0.586553	0.999914	NA
MCP_3	SLC24A1	ivw	2	0.0379591	0.0509249	0.456034	0.997888	NA
MCP_3	GOLPH3	ivw	4	-0.0136334	0.0171757	0.427332	0.995947	NA
MCP_3	CCDC88A	ivw	2	0.0165238	0.050778	0.744868	0.999914	NA
MCP_3	ATP2A3	ivw	3	0.017289	0.0513412	0.736308	0.999914	NA
MCP_3	CCSAP	ivw	4	-0.0257723	0.0178517	0.148828	0.926092	NA
MCP_3	IGFBP7	ivw	5	0.0167104	0.0295594	0.571859	0.999914	NA
MCP_3	POLR3B	ivw	4	-0.00149786	0.0134066	0.911041	0.999914	NA
MCP_3	CD47	ivw	6	0.0128775	0.0170185	0.449244	0.997047	NA
MCP_3	RP11-378A13.1	ivw	8	-0.00339628	0.0173002	0.844364	0.999914	NA
MCP_3	ESD	ivw	4	0.0457559	0.0241986	0.0586442	0.827644	NA
MCP_3	AJAP1	ivw	2	-0.0278121	0.0955523	0.771	0.999914	NA
MCP_3	CHAF1A	ivw	2	-0.0274512	0.0231251	0.235197	0.963258	NA
MCP_3	SCRN3	ivw	2	0.0389419	0.0932239	0.676149	0.999914	NA
MCP_3	DOK7	ivw	2	0.0141793	0.0236425	0.54868	0.999914	NA
MCP_3	C8orf40	ivw	7	0.0255949	0.0144725	0.076974	0.857196	NA
MCP_3	NUDT3	ivw	3	-0.0660615	0.0588748	0.261834	0.970216	NA
MCP_3	NPRL3	ivw	5	-0.0305573	0.0185962	0.100342	0.886838	NA
MCP_3	STRN	ivw	2	0.0336547	0.105879	0.750591	0.999914	NA
MCP_3	ANKDD1A	ivw	11	-0.0209752	0.00967098	0.0300921	0.741454	Sufficient
MCP_3	COX6B2	ivw	2	-0.121778	0.0663328	0.0663776	0.840408	NA
MCP_3	CDC34	ivw	2	0.0364706	0.0258079	0.157609	0.930832	NA
MCP_3	AASDHPPT	ivw	3	-0.0856198	0.0437714	0.0504573	0.807585	NA
MCP_3	TMC6	ivw	7	0.0062635	0.016097	0.697196	0.999914	NA
MCP_3	SYNGR3	ivw	2	-0.0224598	0.0386604	0.561273	0.999914	NA
MCP_3	NFKBIL1	ivw	2	-0.0730136	0.0817338	0.371692	0.99099	NA
MCP_3	SBK1	ivw	5	0.0233712	0.0327325	0.475223	0.998544	NA
MCP_3	TBRG4	ivw	3	-0.00967315	0.0360253	0.788307	0.999914	NA
MCP_3	MARCH6	ivw	3	-0.0358848	0.026329	0.172903	0.940158	NA
MCP_3	CARD9	ivw	6	-0.0199646	0.0192604	0.299941	0.978689	NA
MCP_3	ATP13A3	ivw	4	-0.119969	0.0741735	0.105789	0.892603	NA
MCP_3	C7orf26	ivw	2	0.0296973	0.0217058	0.171259	0.939234	NA
MCP_3	TUFT1	ivw	3	-0.0190485	0.0774414	0.805703	0.999914	NA
MCP_3	BOK	ivw	4	0.000648049	0.0175193	0.970493	0.999914	NA
MCP_3	HELZ2	ivw	2	-0.00660857	0.0831929	0.936685	0.999914	NA
MCP_3	RPUSD4	ivw	5	0.00233363	0.0174624	0.89369	0.999914	NA
MCP_3	FAM198B	ivw	8	0.0142006	0.0153673	0.355445	0.987947	NA
MCP_3	CTD-2651B20.3	ivw	2	0.0436332	0.0388409	0.261275	0.970095	NA
MCP_3	MYOM1	ivw	14	0.000688114	0.0119991	0.954269	0.999914	NA
MCP_3	RP11-50C13.1	ivw	2	-0.0603984	0.0595033	0.310085	0.980305	NA
MCP_3	ULK3	ivw	12	-0.0170555	0.015613	0.274661	0.972611	NA
MCP_3	FIG4	ivw	4	0.0175052	0.0310066	0.572371	0.999914	NA
MCP_3	CEP170	ivw	3	0.0137944	0.0316168	0.662619	0.999914	NA
MCP_3	RP11-173M1.8	ivw	5	-0.0215376	0.0227686	0.344182	0.985637	NA
MCP_3	NAPSB	ivw	16	-0.00500071	0.0115543	0.665159	0.999914	NA
MCP_3	ELOVL5	ivw	4	-0.0186408	0.0457645	0.683773	0.999914	NA
MCP_3	PROSC	ivw	7	0.00973921	0.0244155	0.689971	0.999914	NA
MCP_3	MFNG	ivw	3	0.0531421	0.0563917	0.346001	0.98621	NA
MCP_3	KRI1	ivw	2	0.0227837	0.0530197	0.667398	0.999914	NA
MCP_3	LAMTOR1	ivw	4	0.0396765	0.0346926	0.252764	0.96796	NA
MCP_3	TRNT1	ivw	5	-0.0211827	0.019102	0.267464	0.971334	NA
MCP_3	IL15	ivw	3	0.0290993	0.0325185	0.370866	0.990898	NA
MCP_3	LYSMD1	ivw	3	0.0688126	0.0474656	0.147133	0.924776	NA
MCP_3	RP11-195E2.4	ivw	3	-0.024446	0.0236847	0.302005	0.978689	NA
MCP_3	LPXN	ivw	3	-0.0322165	0.056757	0.570292	0.999914	NA
MCP_3	AKR1CL1	ivw	3	-0.00890801	0.0409548	0.827812	0.999914	NA
MCP_3	DOCK5	ivw	7	-0.0114619	0.0199053	0.564735	0.999914	NA
MCP_3	RP3-340N1.5	ivw	2	0.0273411	0.0768762	0.722102	0.999914	NA
MCP_3	THBS3	ivw	8	0.0471308	0.0147423	0.00138879	0.333614	Sufficient
MCP_3	LAMB3	ivw	2	-0.0740152	0.0792772	0.350497	0.987157	NA
MCP_3	HCK	ivw	4	0.083759	0.0324306	0.0098025	0.58336	Sufficient
MCP_3	INPPL1	ivw	4	-0.0114306	0.0684233	0.867325	0.999914	NA
MCP_3	ACBD6	ivw	2	0.0318827	0.0310456	0.304438	0.979394	NA
MCP_3	PTPLAD1	ivw	2	-0.027907	0.0294964	0.344089	0.985637	NA
MCP_3	TRPC3	ivw	3	-0.0414099	0.0268431	0.122912	0.909676	NA
MCP_3	SGSM1	ivw	5	0.0450332	0.0253743	0.0759377	0.856373	NA
MCP_3	ARRDC4	ivw	8	-0.00895563	0.0130294	0.491867	0.998681	NA
MCP_3	KDELC2	ivw	7	0.00211315	0.0189654	0.911282	0.999914	NA
MCP_3	SLC37A3	ivw	3	0.00238763	0.0229013	0.916965	0.999914	NA
MCP_3	TAMM41	ivw	5	0.008912	0.016264	0.583721	0.999914	NA
MCP_3	ZNF132	ivw	3	0.014514	0.0207349	0.48394	0.998544	NA
MCP_3	NEDD1	ivw	7	-0.0155224	0.0173072	0.369785	0.990782	NA
MCP_3	HLA-S	ivw	7	0.0789451	0.0202473	9.65734e-05	0.0993819	Sufficient
MCP_3	PRX	ivw	4	0.0300219	0.0161964	0.0637932	0.83521	NA
MCP_3	CLIP2	ivw	4	-0.0156423	0.0427056	0.714154	0.999914	NA
MCP_3	TTC16	ivw	2	-0.00346578	0.0221892	0.875881	0.999914	NA
MCP_3	MARS2	ivw	2	-0.0415033	0.0417115	0.319733	0.981826	NA
MCP_3	CASQ1	ivw	5	0.0348142	0.0195065	0.0743024	0.85458	NA
MCP_3	ELP5	ivw	2	-0.0507211	0.0254789	0.0465127	0.797479	Sufficient
MCP_3	HSBP1L1	ivw	2	-0.0274471	0.0789568	0.728124	0.999914	NA
MCP_3	CYFIP1	ivw	3	-0.00740135	0.0730112	0.919254	0.999914	NA
MCP_3	ARHGAP32	ivw	7	0.00583177	0.0348794	0.867214	0.999914	NA
MCP_3	TEX30	ivw	2	-0.0449452	0.0569408	0.429918	0.996135	NA
MCP_3	LMO4	ivw	3	-0.0596739	0.0668563	0.372087	0.991025	NA
MCP_3	RP11-457M11.5	ivw	9	-0.0013861	0.0146391	0.924565	0.999914	NA
MCP_3	RP11-54F2.1	ivw	2	-0.0445503	0.0828982	0.590984	0.999914	NA
MCP_3	RP11-564C4.6	ivw	9	0.00152907	0.012934	0.905893	0.999914	NA
MCP_3	SYCE1L	ivw	2	-0.0278657	0.0630759	0.658649	0.999914	NA
MCP_3	C17orf99	ivw	6	0.0164702	0.045692	0.718501	0.999914	NA
MCP_3	CCR6	ivw	3	0.0486902	0.0300332	0.104972	0.89167	NA
MCP_3	TVP23B	ivw	3	-0.0016274	0.0285302	0.954512	0.999914	NA
MCP_3	RCOR1	ivw	2	-0.0188077	0.0357732	0.599063	0.999914	NA
MCP_3	RP11-66D17.5	ivw	2	0.0638114	0.0304201	0.0359343	0.765106	Sufficient
MCP_3	GRAMD4	ivw	8	-0.0234567	0.0155849	0.1323	0.916328	NA
MCP_3	FOXRED1	ivw	15	-0.0185166	0.00946033	0.0503139	0.807276	NA
MCP_3	RP11-466A19.1	ivw	3	0.00588924	0.116065	0.959532	0.999914	NA
MCP_3	MAP6D1	ivw	11	-0.00233488	0.0115679	0.840041	0.999914	NA
MCP_3	ALPK2	ivw	3	-0.0296012	0.0221061	0.180554	0.943407	NA
MCP_3	AC099552.2	ivw	3	-0.0427	0.035761	0.232463	0.962708	NA
MCP_3	H1F0	ivw	15	-0.00697664	0.00912995	0.444778	0.996273	NA
MCP_3	MGST3	ivw	13	-0.00436165	0.0106973	0.68347	0.999914	NA
MCP_3	ARMC10	ivw	2	0.0269929	0.0887375	0.760985	0.999914	NA
MCP_3	CAND2	ivw	8	-0.00857057	0.0203259	0.673276	0.999914	NA
MCP_3	C21orf2	ivw	14	-0.0180582	0.0116074	0.119767	0.906623	NA
MCP_3	FAAH	ivw	7	0.0159524	0.0175551	0.363504	0.990145	NA
MCP_3	ACN9	ivw	2	-0.00247222	0.0412505	0.95221	0.999914	NA
MCP_3	RAB3IL1	ivw	4	0.0172734	0.0270712	0.523427	0.999914	NA
MCP_3	ENTPD6	ivw	4	0.0137497	0.0357994	0.700921	0.999914	NA
MCP_3	AC009299.3	ivw	6	0.00731505	0.019575	0.708632	0.999914	NA
MCP_3	SLC44A1	ivw	2	-0.0340293	0.0758338	0.653622	0.999914	NA
MCP_3	PAK2	ivw	2	0.0230779	0.0438486	0.598674	0.999914	NA
MCP_3	SPON1	ivw	9	0.00252274	0.0187782	0.893131	0.999914	NA
MCP_3	CEP78	ivw	5	-0.0339762	0.018304	0.0634234	0.83521	NA
MCP_3	BCL10	ivw	4	0.0414842	0.0276298	0.133244	0.917288	NA
MCP_3	MSI2	ivw	3	0.0650977	0.0524073	0.214182	0.955785	NA
MCP_3	FAM153C	ivw	3	0.00290919	0.037219	0.937697	0.999914	NA
MCP_3	PRKCQ-AS1	ivw	10	-0.00765113	0.0138377	0.58032	0.999914	NA
MCP_3	TRAC	ivw	2	-0.0866247	0.0953189	0.363462	0.990145	NA
MCP_3	CMTM6	ivw	3	0.0311321	0.0391488	0.426483	0.995834	NA
MCP_3	CHRM3-AS2	ivw	4	0.00133988	0.0313762	0.965938	0.999914	NA
MCP_3	UBL7	ivw	2	0.0855417	0.220831	0.698487	0.999914	NA
MCP_3	MAN2B1	ivw	6	-0.0136217	0.0150166	0.364349	0.990145	NA
MCP_3	NAPG	ivw	6	0.0315397	0.0279278	0.25876	0.969448	NA
MCP_3	GLCCI1	ivw	3	-0.0133276	0.0413837	0.747416	0.999914	NA
MCP_3	PLA2G4C	ivw	10	-0.00367349	0.0102191	0.719241	0.999914	NA
MCP_3	SIGLEC16	ivw	3	-0.00717271	0.0287883	0.803242	0.999914	NA
MCP_3	ATF7IP2	ivw	2	0.0020247	0.034703	0.953475	0.999914	NA
MCP_3	SLC38A7	ivw	2	0.0588173	0.0667871	0.378497	0.991932	NA
MCP_3	APAF1	ivw	3	-0.0771488	0.024566	0.00168674	0.359551	Sufficient
MCP_3	NDUFA10	ivw	7	0.00838368	0.020707	0.685571	0.999914	NA
MCP_3	BTNL9	ivw	2	0.000380565	0.0240938	0.987398	0.999914	NA
MCP_3	TAS2R14	ivw	4	0.0049541	0.0555596	0.928949	0.999914	NA
MCP_3	C1orf109	ivw	2	0.0364158	0.0647276	0.573707	0.999914	NA
MCP_3	ZNF425	ivw	4	0.00486717	0.0260465	0.851767	0.999914	NA
MCP_3	BAZ1A	ivw	2	0.00321527	0.109391	0.976552	0.999914	NA
MCP_3	CD81	ivw	3	0.0228359	0.0336283	0.497095	0.999172	NA
MCP_3	SIRPD	ivw	3	0.00516449	0.031438	0.869514	0.999914	NA
MCP_3	CDHR1	ivw	4	0.0377485	0.0331943	0.255455	0.968861	NA
MCP_3	RBM11	ivw	3	0.0073114	0.0476003	0.877925	0.999914	NA
MCP_3	CLDN15	ivw	3	0.0585768	0.0423188	0.166303	0.936251	NA
MCP_3	MGAT1	ivw	3	-0.0264702	0.0308613	0.39105	0.992703	NA
MCP_3	FPGT	ivw	2	0.0265371	0.0354627	0.454273	0.997791	NA
MCP_3	CRYBB2P1	ivw	2	0.083771	0.0551064	0.128469	0.91338	NA
MCP_3	OXR1	ivw	3	-0.0170004	0.0708447	0.810356	0.999914	NA
MCP_3	RBM26-AS1	ivw	4	0.0199992	0.0217004	0.356734	0.988236	NA
MCP_3	PLD1	ivw	3	0.0570182	0.0279007	0.0409923	0.780994	Sufficient
MCP_3	CSRNP2	ivw	2	0.0105133	0.0677225	0.876631	0.999914	NA
MCP_3	PARK7	ivw	2	-0.0277634	0.0236088	0.239603	0.963677	NA
MCP_3	RP11-426C22.6	ivw	2	0.0590568	0.0438414	0.177963	0.942553	NA
MCP_3	RAI14	ivw	6	-0.0163747	0.0261402	0.531041	0.999914	NA
MCP_3	RASSF1	ivw	2	-0.0536028	0.157469	0.733554	0.999914	NA
MCP_3	TRMT112	ivw	3	0.00241594	0.017795	0.892007	0.999914	NA
MCP_3	NCR3	ivw	5	0.0261531	0.0547453	0.632847	0.999914	NA
MCP_3	CCBL1	ivw	2	-0.0132551	0.0374056	0.723068	0.999914	NA
MCP_3	CCDC132	ivw	3	0.00570229	0.0440166	0.896923	0.999914	NA
MCP_3	SFSWAP	ivw	3	0.0476618	0.0971316	0.623644	0.999914	NA
MCP_3	FAM204A	ivw	2	-0.0300937	0.0872108	0.730043	0.999914	NA
MCP_3	DIDO1	ivw	2	0.00773304	0.0297769	0.795095	0.999914	NA
MCP_3	TRAM2	ivw	7	0.0125725	0.0233674	0.590554	0.999914	NA
MCP_3	RGL1	ivw	5	-0.0154574	0.02017	0.443465	0.996223	NA
MCP_3	GOLIM4	ivw	7	0.00931105	0.0213117	0.662184	0.999914	NA
MCP_3	RP4-655C5.1	ivw	2	0.0214582	0.0612962	0.726283	0.999914	NA
MCP_3	RP11-468E2.5	ivw	2	0.042504	0.0373138	0.254663	0.968733	NA
MCP_3	C20orf24	ivw	2	0.0877959	0.0541551	0.104976	0.89167	NA
MCP_3	RRP12	ivw	11	0.00105591	0.00946156	0.91114	0.999914	NA
MCP_3	PLD3	ivw	2	-0.0156197	0.0469606	0.739426	0.999914	NA
MCP_3	PPTC7	ivw	2	0.101517	0.0568342	0.0740666	0.854307	NA
MCP_3	TMEM45B	ivw	6	0.0194918	0.0165633	0.239272	0.963677	NA
MCP_3	AL133458.1	ivw	12	-0.0104524	0.0149773	0.48525	0.998544	NA
MCP_3	NT5C	ivw	4	0.004275	0.0240607	0.858978	0.999914	NA
MCP_3	GBGT1	ivw	4	-0.0525612	0.0432184	0.223918	0.95943	NA
MCP_3	CTB-61M7.2	ivw	4	0.0187912	0.032727	0.565846	0.999914	NA
MCP_3	C1orf122	ivw	2	-0.0349054	0.0486458	0.473041	0.998544	NA
MCP_3	SLC37A4	ivw	2	-0.0294919	0.0403601	0.464951	0.998505	NA
MCP_3	CTD-2561J22.5	ivw	2	0.0172796	0.0218759	0.429592	0.996135	NA
MCP_3	ZNF33B	ivw	3	0.027956	0.0262772	0.287379	0.975326	NA
MCP_3	HIPK2	ivw	2	0.0722337	0.155207	0.641643	0.999914	NA
MCP_3	FBXL4	ivw	2	0.0423866	0.0951746	0.656063	0.999914	NA
MCP_3	KIAA1551	ivw	10	-0.0270356	0.0230652	0.241143	0.96422	NA
MCP_3	C19orf53	ivw	4	-0.00989112	0.0234061	0.672596	0.999914	NA
MCP_3	FDFT1	ivw	12	-0.0025544	0.0128244	0.842119	0.999914	NA
MCP_3	RP4-647C14.2	ivw	6	0.00486237	0.0253209	0.847719	0.999914	NA
MCP_3	RAB27A	ivw	3	-0.0430293	0.0635822	0.498564	0.999268	NA
MCP_3	CEP70	ivw	2	0.0152929	0.0459857	0.739469	0.999914	NA
MCP_3	SLC35A5	ivw	3	0.0267463	0.0446653	0.549296	0.999914	NA
MCP_3	DSC1	ivw	3	-0.00794391	0.0235702	0.736093	0.999914	NA
MCP_3	ITPA	ivw	5	-0.0146689	0.0131858	0.265935	0.970915	NA
MCP_3	RGL3	ivw	2	-0.00912825	0.0441446	0.836181	0.999914	NA
MCP_3	SPHK1	ivw	5	0.0351664	0.0209631	0.0934374	0.879549	NA
MCP_3	RIC8A	ivw	2	-0.0381237	0.0316661	0.228618	0.961313	NA
MCP_3	RP4-657D16.3	ivw	2	0.0465922	0.0503208	0.354496	0.987947	NA
MCP_3	AL161915.1	ivw	3	-0.0809857	0.040818	0.0472484	0.79922	Sufficient
MCP_3	MCEE	ivw	4	0.0632492	0.0222654	0.00450149	0.475771	Sufficient
MCP_3	UBE2FP1	ivw	2	0.0383499	0.143128	0.788745	0.999914	NA
MCP_3	MIR4420	ivw	2	-0.0801433	0.0573277	0.162117	0.933793	NA
MCP_3	POMC	ivw	8	0.0208406	0.019277	0.279647	0.974037	NA
MCP_3	CD1A	ivw	8	-0.00908538	0.0138576	0.512067	0.999662	NA
MCP_3	B3GNT8	ivw	2	-0.0736285	0.0523454	0.159549	0.932107	NA
MCP_3	MLLT11	ivw	4	0.00561316	0.0357394	0.875199	0.999914	NA
MCP_3	TOR3A	ivw	2	-0.0596035	0.0294654	0.043091	0.788166	Sufficient
MCP_3	LCP2	ivw	2	-0.00301405	0.0493372	0.951287	0.999914	NA
MCP_3	RP11-849F2.8	ivw	10	0.0139239	0.0145393	0.33823	0.984871	NA
MCP_3	UFSP1	ivw	9	-0.00254875	0.015877	0.872463	0.999914	NA
MCP_3	TBC1D27	ivw	2	-0.0556153	0.11292	0.622351	0.999914	NA
MCP_3	LILRB5	ivw	2	-0.0815421	0.0586572	0.164485	0.935002	NA
MCP_3	FAM153A	ivw	9	-0.0277067	0.0204721	0.17593	0.941401	NA
MCP_3	POU5F1P6	ivw	5	-0.00963431	0.0321221	0.764232	0.999914	NA
MCP_3	AC093495.4	ivw	2	-0.00595648	0.0262549	0.820524	0.999914	NA
MCP_3	SLC35B2	ivw	3	-0.0409023	0.031864	0.199263	0.949543	NA
MCP_3	PBX1	ivw	3	-0.0341762	0.0531135	0.519927	0.999914	NA
MCP_3	RNASEH2A	ivw	2	-0.023395	0.0427681	0.584365	0.999914	NA
MCP_3	CDK11B	ivw	2	-0.0701651	0.0503569	0.163512	0.934678	NA
MCP_3	COMTD1	ivw	2	0.0321093	0.0270571	0.235337	0.963258	NA
MCP_3	CDK2AP1	ivw	2	0.0502901	0.0338509	0.137376	0.919695	NA
MCP_3	SHPRH	ivw	2	0.0355256	0.0675186	0.598777	0.999914	NA
MCP_3	MRE11A	ivw	17	-0.00526773	0.0102046	0.605706	0.999914	NA
MCP_3	BTN3A3	ivw	3	-0.0615664	0.0520097	0.236513	0.963297	NA
MCP_3	SMARCE1	ivw	9	0.00775491	0.0140778	0.58173	0.999914	NA
MCP_3	COG2	ivw	2	0.0430767	0.052616	0.412958	0.994221	NA
MCP_3	RP11-930O11.2	ivw	2	0.0325215	0.0285887	0.255303	0.968817	NA
MCP_3	RP11-517C16.2	ivw	3	0.0449703	0.0431545	0.297376	0.977819	NA
MCP_3	MKNK1	ivw	5	0.00600006	0.0238403	0.801291	0.999914	NA
MCP_3	AP1G1	ivw	2	-0.109392	0.061913	0.0772508	0.857507	NA
MCP_3	OSBP2	ivw	3	-0.0365901	0.0548426	0.504655	0.999662	NA
MCP_3	ACVR1	ivw	2	0.00424827	0.0563631	0.939918	0.999914	NA
MCP_3	SLC18A2	ivw	3	0.0195775	0.0333515	0.5572	0.999914	NA
MCP_3	CNR2	ivw	2	-0.0857302	0.0733081	0.242222	0.964684	NA
MCP_3	GALNT6	ivw	4	-0.0158399	0.0170011	0.351494	0.987408	NA
MCP_3	APBB1IP	ivw	4	-0.00755274	0.0245665	0.758508	0.999914	NA
MCP_3	ARHGAP27	ivw	7	0.0152716	0.0131699	0.246218	0.96585	NA
MCP_3	NTNG1	ivw	2	-0.00423131	0.0174184	0.808066	0.999914	NA
MCP_3	LIN52	ivw	3	-0.0287555	0.0264121	0.276275	0.973183	NA
MCP_3	FLVCR1	ivw	4	0.0112689	0.0226388	0.618648	0.999914	NA
MCP_3	RP11-291B21.2	ivw	4	0.024452	0.0460721	0.595603	0.999914	NA
MCP_3	CNTRL	ivw	5	0.00674253	0.0266462	0.800238	0.999914	NA
MCP_3	SNUPN	ivw	4	-0.00749816	0.0297898	0.801271	0.999914	NA
MCP_3	AHRR	ivw	4	0.0170356	0.051503	0.740818	0.999914	NA
MCP_3	KCTD7	ivw	4	-0.00616365	0.0205059	0.763735	0.999914	NA
MCP_3	PIGV	ivw	3	0.00517614	0.0191948	0.787419	0.999914	NA
MCP_3	VRK3	ivw	9	-0.011217	0.0157993	0.477722	0.998544	NA
MCP_3	RP5-1085F17.3	ivw	2	0.0167998	0.0393944	0.669779	0.999914	NA
MCP_3	ABHD2	ivw	3	-0.0880382	0.0493052	0.0741679	0.854338	NA
MCP_3	AC005306.3	ivw	2	-0.014841	0.0466354	0.750307	0.999914	NA
MCP_3	CMC1	ivw	3	-0.00857167	0.0325905	0.792542	0.999914	NA
MCP_3	RP11-1260E13.4	ivw	2	0.0354606	0.0306378	0.247103	0.96619	NA
MCP_3	ESPN	ivw	5	0.0325992	0.0266277	0.220856	0.958239	NA
MCP_3	MIR4635	ivw	2	-0.0640642	0.0359899	0.0750657	0.855533	NA
MCP_3	ZNF818P	ivw	2	-0.0395521	0.0394884	0.316531	0.981149	NA
MCP_3	LINC00402	ivw	5	-0.00873656	0.0263716	0.740428	0.999914	NA
MCP_3	GCN1L1	ivw	9	-0.00161417	0.0187257	0.931307	0.999914	NA
MCP_3	DNAJC21	ivw	2	0.0132437	0.0356861	0.710551	0.999914	NA
MCP_3	RP11-1094M14.8	ivw	3	-0.162975	0.0733078	0.0262053	0.721855	Sufficient
MCP_3	IGHV2-70	ivw	2	-0.0254829	0.0261522	0.329855	0.983566	NA
MCP_3	FAM98A	ivw	2	0.071549	0.101945	0.482778	0.998544	NA
MCP_3	ALS2	ivw	7	-0.0108403	0.0148236	0.464605	0.998484	NA
MCP_3	HACL1	ivw	2	-0.036716	0.049037	0.454014	0.997791	NA
MCP_3	SYNGR1	ivw	9	0.000109609	0.0182396	0.995205	0.999914	NA
MCP_3	ATP6V0E2	ivw	6	0.00242565	0.0137324	0.859793	0.999914	NA
MCP_3	ZNF616	ivw	3	-0.00140611	0.0471611	0.976215	0.999914	NA
MCP_3	CTNNA2	ivw	2	0.0343844	0.0398391	0.388092	0.992457	NA
MCP_3	RP11-680G24.4	ivw	2	-0.000806371	0.0803823	0.991996	0.999914	NA
MCP_3	SGPL1	ivw	2	0.00428999	0.0697307	0.950943	0.999914	NA
MCP_3	RP11-322M19.1	ivw	4	-0.0554564	0.0298848	0.0634999	0.83521	NA
MCP_3	ZNF668	ivw	5	-0.000296196	0.0315847	0.992518	0.999914	NA
MCP_3	TREML3P	ivw	11	-0.0137044	0.0118591	0.247842	0.966542	NA
MCP_3	QSER1	ivw	2	0.00466133	0.0465688	0.920268	0.999914	NA
MCP_3	SIDT1	ivw	7	0.00336436	0.0146921	0.818876	0.999914	NA
MCP_3	TFAP4	ivw	2	0.0746174	0.07211	0.300775	0.978689	NA
MCP_3	ADAT2	ivw	2	-0.0325354	0.0661108	0.622624	0.999914	NA
MCP_3	BRI3BP	ivw	2	0.0696221	0.0663593	0.2941	0.977088	NA
MCP_3	TMEM170B	ivw	3	-0.00727006	0.0226191	0.747898	0.999914	NA
MCP_3	ADD2	ivw	2	0.066574	0.0461597	0.14923	0.926207	NA
MCP_3	NFYC	ivw	2	-0.0453743	0.0315378	0.150228	0.926924	NA
MCP_3	DDOST	ivw	4	0.0572307	0.0271572	0.0350843	0.762228	Sufficient
MCP_3	CEPT1	ivw	7	-0.00125763	0.0296062	0.966117	0.999914	NA
MCP_3	HOOK2	ivw	3	0.0483246	0.0355195	0.173669	0.940607	NA
MCP_3	GALK1	ivw	3	-0.00239242	0.0298903	0.936205	0.999914	NA
MCP_3	EFHC1	ivw	3	0.0539256	0.0384157	0.160396	0.932562	NA
MCP_3	MTG1	ivw	5	-0.006177	0.0210204	0.768866	0.999914	NA
MCP_3	P2RY13	ivw	6	0.026469	0.0167703	0.11449	0.90269	NA
MCP_3	DNAJC5	ivw	4	-0.0320677	0.0683369	0.638885	0.999914	NA
MCP_3	WBP1	ivw	2	0.0243877	0.0637218	0.701926	0.999914	NA
MCP_3	ZDHHC2	ivw	5	-0.00337525	0.0232073	0.884364	0.999914	NA
MCP_3	ALDH16A1	ivw	3	0.0355678	0.0243143	0.143512	0.923608	NA
MCP_3	SERPINC1	ivw	3	0.085274	0.0338953	0.011876	0.610594	Sufficient
MCP_3	SYNGR2	ivw	4	0.0588725	0.06691	0.378926	0.991997	NA
MCP_3	LAP3	ivw	10	-0.0111325	0.00991353	0.261453	0.970147	NA
MCP_3	PCCA	ivw	4	0.0055277	0.047627	0.907603	0.999914	NA
MCP_3	SLAMF8	ivw	2	-0.000827332	0.0280646	0.976482	0.999914	NA
MCP_3	LACC1	ivw	2	-0.214362	0.119595	0.0730691	0.853435	NA
MCP_3	RP11-661A12.5	ivw	5	-0.0202587	0.0126526	0.109344	0.896762	NA
MCP_3	TRPV6	ivw	2	0.042761	0.0812074	0.598495	0.999914	NA
MCP_3	ZNF362	ivw	4	-0.0133911	0.0294333	0.649135	0.999914	NA
MCP_3	DDX11L10	ivw	5	-0.00790116	0.0162165	0.626096	0.999914	NA
MCP_3	FUT10	ivw	9	-0.00126301	0.0242336	0.958434	0.999914	NA
MCP_3	HDAC7	ivw	3	0.00466794	0.0454616	0.918218	0.999914	NA
MCP_3	DNAH1	ivw	3	0.0164396	0.0374554	0.660726	0.999914	NA
MCP_3	JAK2	ivw	4	-0.0444391	0.0297784	0.135614	0.918444	NA
MCP_3	RNFT1	ivw	5	-0.0266432	0.0269361	0.322602	0.982463	NA
MCP_3	SLC22A16	ivw	10	0.0087693	0.0108669	0.419682	0.994919	NA
MCP_3	ACSS1	ivw	5	0.0350867	0.033272	0.291636	0.976473	NA
MCP_3	THBD	ivw	3	-0.0205717	0.0244046	0.399259	0.993008	NA
MCP_3	SPTBN1	ivw	6	-0.0166614	0.0191422	0.384083	0.992457	NA
MCP_3	BAG3	ivw	2	0.0125104	0.0428139	0.77013	0.999914	NA
MCP_3	NUP50	ivw	5	0.0298954	0.0337848	0.376222	0.991779	NA
MCP_3	CKS2	ivw	5	0.00821924	0.0159159	0.605564	0.999914	NA
MCP_3	TRADD	ivw	3	-0.0453424	0.0456701	0.320795	0.981861	NA
MCP_3	PCYOX1	ivw	2	-0.0168737	0.0263931	0.522614	0.999914	NA
MCP_3	LSG1	ivw	9	0.00186562	0.0110417	0.865828	0.999914	NA
MCP_3	NOD1	ivw	2	0.123771	0.0776601	0.110993	0.898738	NA
MCP_3	KLHL9	ivw	6	-0.0181549	0.0158052	0.250694	0.967509	NA
MCP_3	PFN2	ivw	3	0.0031137	0.0148554	0.833979	0.999914	NA
MCP_3	SLC22A18AS	ivw	5	0.0123388	0.0146612	0.400014	0.993134	NA
MCP_3	PIGCP1	ivw	4	0.00628356	0.020383	0.757873	0.999914	NA
MCP_3	MTCH1	ivw	5	-0.0355528	0.0411728	0.387862	0.992457	NA
MCP_3	ZNF121	ivw	2	0.0143105	0.0228207	0.530603	0.999914	NA
MCP_3	CENPQ	ivw	8	-0.00116884	0.0181179	0.948562	0.999914	NA
MCP_3	BMPR2	ivw	6	-0.00250247	0.0202542	0.901669	0.999914	NA
MCP_3	INTS6	ivw	5	0.0320647	0.0216929	0.139376	0.921353	NA
MCP_3	RP11-231E4.4	ivw	8	-0.00684082	0.0118219	0.56282	0.999914	NA
MCP_3	UBASH3B	ivw	2	-0.0217072	0.0535974	0.685474	0.999914	NA
MCP_3	LRRK2	ivw	9	0.0196906	0.0175138	0.260888	0.970016	NA
MCP_3	ACADVL	ivw	4	0.0306975	0.0211732	0.147106	0.92477	NA
MCP_3	RBM45	ivw	2	0.0232157	0.0426656	0.58635	0.999914	NA
MCP_3	POLD4	ivw	2	0.0434976	0.0672498	0.517757	0.999914	NA
MCP_3	SLC35D2	ivw	2	0.145158	0.154191	0.346491	0.986324	NA
MCP_3	UBXN10	ivw	2	0.0446855	0.0546587	0.413622	0.994221	NA
MCP_3	RP11-84C10.2	ivw	3	-0.0170429	0.0287893	0.553859	0.999914	NA
MCP_3	CCNA1	ivw	2	0.0287375	0.0227617	0.206755	0.95227	NA
MCP_3	BEST1	ivw	7	0.0177246	0.0158607	0.263773	0.970451	NA
MCP_3	FAM182B	ivw	3	0.00632509	0.0387269	0.870262	0.999914	NA
MCP_3	SLC9A9	ivw	4	-0.0332053	0.0656247	0.612865	0.999914	NA
MCP_3	AURKB	ivw	2	0.0133283	0.037278	0.720688	0.999914	NA
MCP_3	TELO2	ivw	2	0.00824083	0.0439822	0.851373	0.999914	NA
MCP_3	ARFIP1	ivw	8	0.00527255	0.0151078	0.727092	0.999914	NA
MCP_3	AC016735.2	ivw	5	0.0103061	0.0381437	0.787014	0.999914	NA
MCP_3	PSORS1C3	ivw	9	0.0262073	0.0372601	0.481832	0.998544	NA
MCP_3	RP11-774O3.3	ivw	6	-0.0124972	0.0114068	0.273261	0.972332	NA
MCP_3	CAD	ivw	2	-0.0423893	0.074214	0.567881	0.999914	NA
MCP_3	TMEM223	ivw	3	0.00388288	0.0226833	0.864084	0.999914	NA
MCP_3	RP11-611D20.2	ivw	8	0.0127673	0.025273	0.613436	0.999914	NA
MCP_3	GEMIN4	ivw	4	-0.00831342	0.0525878	0.874389	0.999914	NA
MCP_3	CTNNBIP1	ivw	3	0.0107347	0.0210081	0.609367	0.999914	NA
MCP_3	AC016683.6	ivw	15	0.00913238	0.0116309	0.432347	0.996135	NA
MCP_3	ZNF271	ivw	3	0.0183855	0.0244981	0.45296	0.997739	NA
MCP_3	VPS26B	ivw	2	0.0750168	0.0993716	0.450302	0.997293	NA
MCP_3	ARID1A	ivw	6	0.000908564	0.0176041	0.958839	0.999914	NA
MCP_3	CST7	ivw	9	0.00668158	0.0142374	0.638856	0.999914	NA
MCP_3	IAH1	ivw	2	-0.0261198	0.0442511	0.555014	0.999914	NA
MCP_3	ITGAL	ivw	3	0.0334825	0.0309304	0.279026	0.973814	NA
MCP_3	RNASEK	ivw	2	-0.0152785	0.0493677	0.756953	0.999914	NA
MCP_3	AC034193.5	ivw	2	-0.0195111	0.067004	0.770904	0.999914	NA
MCP_3	RP11-750H9.5	ivw	2	-0.0781827	0.0829606	0.345984	0.9862	NA
MCP_3	MYO6	ivw	2	-0.000131721	0.052959	0.998016	0.999914	NA
MCP_3	MGAM	ivw	3	-0.0114732	0.0265682	0.665858	0.999914	NA
MCP_3	PANK1	ivw	2	0.0100825	0.0428074	0.813797	0.999914	NA
MCP_3	RAB4A	ivw	3	-0.0159674	0.036783	0.664218	0.999914	NA
MCP_3	SF3A2	ivw	2	-0.0356067	0.091546	0.697314	0.999914	NA
MCP_3	ACBD4	ivw	2	-0.00110203	0.0432103	0.979653	0.999914	NA
MCP_3	PRR4	ivw	9	0.00693595	0.0209553	0.740653	0.999914	NA
MCP_3	IL11RA	ivw	8	-0.0123878	0.0119918	0.30159	0.978689	NA
MCP_3	PABPC1	ivw	2	-0.04772	0.0697266	0.493731	0.998872	NA
MCP_3	NUDT5	ivw	5	0.00115091	0.0298533	0.969247	0.999914	NA
MCP_3	NID1	ivw	2	-0.0214335	0.10617	0.840012	0.999914	NA
MCP_3	PITRM1	ivw	9	-0.0119858	0.0136125	0.378586	0.991933	NA
MCP_3	ZDHHC4	ivw	7	-0.0121605	0.0176946	0.49193	0.998681	NA
MCP_3	TIMM10B	ivw	2	-0.00738342	0.0380641	0.846197	0.999914	NA
MCP_3	RP11-265O12.1	ivw	2	0.0565449	0.101742	0.578369	0.999914	NA
MCP_3	GNAI1	ivw	3	-0.140491	0.0556383	0.0115674	0.606412	Sufficient
MCP_3	RP5-1024G6.8	ivw	2	-0.0305258	0.135687	0.822001	0.999914	NA
MCP_3	AC003075.4	ivw	3	-0.0328098	0.0561888	0.559274	0.999914	NA
MCP_3	SMPD1	ivw	2	0.059953	0.059817	0.316211	0.981149	NA
MCP_3	CTSZ	ivw	5	0.0198068	0.0232307	0.393874	0.992703	NA
MCP_3	ZNF702P	ivw	10	-3.50472e-05	0.0139034	0.997989	0.999914	NA
MCP_3	STXBP2	ivw	4	-0.00111752	0.0258757	0.965552	0.999914	NA
MCP_3	BNIP2	ivw	2	-0.0935502	0.0832891	0.261353	0.970095	NA
MCP_3	TRABD	ivw	7	-0.00969167	0.0114105	0.395677	0.992865	NA
MCP_3	MOB1A	ivw	2	-0.0563493	0.0567631	0.320851	0.981861	NA
MCP_3	CDH26	ivw	2	0.101773	0.0605751	0.0929366	0.879081	NA
MCP_3	METTL21D	ivw	5	0.0190728	0.0199073	0.338021	0.984848	NA
MCP_3	FAM8A1	ivw	2	0.0738973	0.0428373	0.0845154	0.866584	NA
MCP_3	DAPK3	ivw	2	-0.0235635	0.0449721	0.600307	0.999914	NA
MCP_3	TNNT3	ivw	6	-0.000700774	0.018827	0.970308	0.999914	NA
MCP_3	PI3	ivw	5	-0.0196545	0.0305318	0.519744	0.999914	NA
MCP_3	SMPDL3A	ivw	9	-0.015689	0.014114	0.266314	0.970925	NA
MCP_3	HAGHL	ivw	3	0.00869307	0.0215342	0.686443	0.999914	NA
MCP_3	RP11-108K14.4	ivw	3	-0.0530785	0.0383987	0.166879	0.936576	NA
MCP_3	GNG8	ivw	6	-0.0209754	0.0196854	0.286636	0.975202	NA
MCP_3	MYO1C	ivw	3	0.00730296	0.0538282	0.892081	0.999914	NA
MCP_3	TPPP	ivw	2	0.031604	0.037778	0.402833	0.993396	NA
MCP_3	CSNK1G3	ivw	2	0.0388544	0.048546	0.423502	0.995419	NA
MCP_3	FAM13A	ivw	4	-0.0560564	0.0230455	0.014998	0.646363	Sufficient
MCP_3	CAMK4	ivw	3	-0.00162031	0.0227226	0.943152	0.999914	NA
MCP_3	TEP1	ivw	2	-0.042693	0.037927	0.260309	0.969951	NA
MCP_3	IGFBP2	ivw	4	-0.0262852	0.0149692	0.0790966	0.859134	NA
MCP_3	SLC2A4RG	ivw	2	-0.0261351	0.0422903	0.53658	0.999914	NA
MCP_3	CDKN2A	ivw	2	-0.011003	0.0647939	0.865155	0.999914	NA
MCP_3	DSEL	ivw	2	0.0333578	0.0874994	0.703029	0.999914	NA
MCP_3	GPER	ivw	4	-0.0149117	0.0296441	0.614948	0.999914	NA
MCP_3	IGLV1-47	ivw	2	0.0362936	0.114375	0.750999	0.999914	NA
MCP_3	BTRC	ivw	2	-0.00580065	0.0621179	0.925601	0.999914	NA
MCP_3	MIR22HG	ivw	4	0.00209804	0.0202786	0.917597	0.999914	NA
MCP_3	GNAL	ivw	2	-0.0374954	0.150271	0.80296	0.999914	NA
MCP_3	AHCTF1	ivw	4	-0.00253979	0.0186835	0.891871	0.999914	NA
MCP_3	TMEM45A	ivw	4	-0.00828067	0.0344109	0.809833	0.999914	NA
MCP_3	MEST	ivw	3	-0.0138553	0.0386858	0.720232	0.999914	NA
MCP_3	CTBP1-AS1	ivw	2	0.0732163	0.032936	0.0262167	0.721855	Sufficient
MCP_3	CALCOCO2	ivw	4	0.01762	0.0308649	0.568084	0.999914	NA
MCP_3	GIMAP6	ivw	4	-0.0144622	0.0193179	0.454073	0.997791	NA
MCP_3	ARHGAP25	ivw	2	0.0096329	0.0321807	0.764682	0.999914	NA
MCP_3	PTGDR2	ivw	2	-0.0928501	0.0569801	0.103203	0.889395	NA
MCP_3	CD68	ivw	3	0.00914089	0.0337059	0.786241	0.999914	NA
MCP_3	GUCY1B2	ivw	8	0.010849	0.0142692	0.447071	0.996605	NA
MCP_3	VENTX	ivw	8	-0.0166257	0.0215226	0.439832	0.996135	NA
MCP_3	DNMBP	ivw	2	-0.0384008	0.0435863	0.378302	0.991863	NA
MCP_3	PRKD3	ivw	4	-0.0298554	0.0183485	0.10371	0.890079	NA
MCP_3	MED8	ivw	3	-0.017087	0.020654	0.408069	0.994114	NA
MCP_3	MT1E	ivw	3	-0.0402083	0.0242161	0.0968346	0.88251	NA
MCP_3	PRKD1	ivw	4	0.0115936	0.0217485	0.59398	0.999914	NA
MCP_3	C22orf34	ivw	3	-0.0169532	0.02976	0.568907	0.999914	NA
MCP_3	BTG2	ivw	4	-0.0164665	0.0187067	0.378726	0.991997	NA
MCP_3	ZDHHC7	ivw	8	-0.0150522	0.0172841	0.383826	0.992422	NA
MCP_3	TRIM51BP	ivw	2	0.00755949	0.0781681	0.922958	0.999914	NA
MCP_3	NUP107	ivw	13	4.51382e-05	0.0167627	0.997852	0.999914	NA
MCP_3	RAB20	ivw	8	-0.00553742	0.019677	0.778391	0.999914	NA
MCP_3	NCOA3	ivw	6	0.0331628	0.0324564	0.306893	0.979661	NA
MCP_3	GNA13	ivw	2	-0.0663647	0.0457453	0.146851	0.92477	NA
MCP_3	TMEM60	ivw	6	-0.0268649	0.0178708	0.132766	0.916953	NA
MCP_3	GFI1	ivw	3	-0.0205386	0.0304558	0.500074	0.999326	NA
MCP_3	DBN1	ivw	4	0.00834533	0.0290311	0.773759	0.999914	NA
MCP_3	NAALADL1	ivw	4	0.00265763	0.0431208	0.950856	0.999914	NA
MCP_3	MED30	ivw	2	-0.0434083	0.0375893	0.248171	0.966918	NA
MCP_3	GIMAP5	ivw	6	-0.00590787	0.0175133	0.735864	0.999914	NA
MCP_3	AL591845.1	ivw	2	0.0278473	0.0227939	0.221821	0.958774	NA
MCP_3	YTHDC2	ivw	3	-0.0360019	0.0322952	0.264947	0.970475	NA
MCP_3	RP11-59H1.3	ivw	3	-0.0542981	0.053382	0.309077	0.979979	NA
MCP_3	ZNF681	ivw	2	-0.014947	0.0375891	0.690895	0.999914	NA
MCP_3	RP11-705C15.2	ivw	2	-0.0759347	0.037706	0.0440239	0.790176	Sufficient
MCP_3	AC108488.3	ivw	3	-0.0257332	0.0225586	0.253984	0.968461	NA
MCP_3	PRR24	ivw	11	-0.00238462	0.0128033	0.852248	0.999914	NA
MCP_3	PPP1R21	ivw	4	-0.0135993	0.030741	0.658214	0.999914	NA
MCP_3	UEVLD	ivw	2	0.01508	0.0566199	0.789979	0.999914	NA
MCP_3	DNAJC5B	ivw	2	0.0564877	0.100045	0.57233	0.999914	NA
MCP_3	C1orf101	ivw	3	0.022449	0.10802	0.835368	0.999914	NA
MCP_3	RP4-614O4.11	ivw	2	0.017818	0.0473326	0.706588	0.999914	NA
MCP_3	MAF	ivw	3	0.140763	0.0493682	0.00435436	0.472809	Sufficient
MCP_3	SETMAR	ivw	3	0.00612523	0.052108	0.906425	0.999914	NA
MCP_3	CFLAR	ivw	3	0.0163317	0.0657678	0.803884	0.999914	NA
MCP_3	TMEM62	ivw	2	0.117126	0.157032	0.455742	0.99785	NA
MCP_3	ITPK1	ivw	3	0.0373323	0.0359654	0.299267	0.978689	NA
MCP_3	PIM1	ivw	2	0.0768448	0.050945	0.131456	0.915936	NA
MCP_3	RP11-159N11.4	ivw	4	0.0295415	0.0285962	0.301579	0.978689	NA
MCP_3	RP11-522I20.3	ivw	6	0.0181606	0.0218325	0.405514	0.993719	NA
MCP_3	KIN	ivw	2	0.0602927	0.0767788	0.432291	0.996135	NA
MCP_3	RP1-197B17.3	ivw	3	0.0283957	0.0716886	0.692033	0.999914	NA
MCP_3	HCG11	ivw	4	0.0226048	0.0475168	0.634273	0.999914	NA
MCP_3	RP3-460G2.2	ivw	7	0.0286039	0.0138114	0.0383555	0.77167	Sufficient
MCP_3	ST8SIA6-AS1	ivw	2	0.0395933	0.0626509	0.527408	0.999914	NA
MCP_3	SLC26A6	ivw	2	0.00447738	0.0381227	0.906506	0.999914	NA
MCP_3	SNTB2	ivw	3	-0.0169578	0.0270605	0.530881	0.999914	NA
MCP_3	SPPL2B	ivw	2	0.0276356	0.0814606	0.734421	0.999914	NA
MCP_3	RP3-462E2.3	ivw	3	-0.0385221	0.0405426	0.342029	0.985637	NA
MCP_3	NSUN2	ivw	16	-0.00815273	0.0129658	0.529487	0.999914	NA
MCP_3	GLYATL2	ivw	3	-0.0300591	0.0279227	0.281697	0.974309	NA
MCP_3	PLXNA4	ivw	2	-0.00987631	0.0864661	0.909062	0.999914	NA
MCP_3	CTB-25B13.12	ivw	2	-0.0261363	0.105933	0.805121	0.999914	NA
MCP_3	RP11-182J23.1	ivw	3	0.0150978	0.0344947	0.661614	0.999914	NA
MCP_3	LARS2	ivw	6	-0.00707348	0.0197312	0.719975	0.999914	NA
MCP_3	GRAMD3	ivw	4	-0.0271179	0.041545	0.513926	0.999914	NA
MCP_3	ASCL2	ivw	4	0.00633446	0.0164781	0.700669	0.999914	NA
MCP_3	FAM124B	ivw	2	0.0252528	0.0283306	0.372737	0.991072	NA
MCP_3	PLLP	ivw	3	-0.0405385	0.0646111	0.530382	0.999914	NA
MCP_3	MT1F	ivw	15	0.0132722	0.0152883	0.385326	0.992457	NA
MCP_3	CDCA7	ivw	3	-0.022116	0.0389148	0.56982	0.999914	NA
MCP_3	CNR1	ivw	4	0.107678	0.0561758	0.0552635	0.820931	NA
MCP_3	SYDE1	ivw	2	-0.0474308	0.0837081	0.570972	0.999914	NA
MCP_3	SNX1	ivw	2	0.0164063	0.0317916	0.605814	0.999914	NA
MCP_3	MMD	ivw	2	-0.0255631	0.0396156	0.518748	0.999914	NA
MCP_3	EHHADH	ivw	3	-0.00728703	0.0330594	0.825542	0.999914	NA
MCP_3	DCXR	ivw	7	-0.0221899	0.0124399	0.0744625	0.85458	NA
MCP_3	CTSL1	ivw	10	0.0137912	0.0182726	0.450398	0.997293	NA
MCP_3	CNRIP1	ivw	2	-0.0260736	0.0407686	0.522465	0.999914	NA
MCP_3	RP11-712B9.2	ivw	2	0.0341198	0.0985602	0.729206	0.999914	NA
MCP_3	SLC22A1	ivw	3	0.0122801	0.0448718	0.784337	0.999914	NA
MCP_3	ARNTL	ivw	8	0.0231656	0.020691	0.262885	0.970334	NA
MCP_3	UPK3B	ivw	9	0.00236852	0.0171722	0.890298	0.999914	NA
MCP_3	TRAM1	ivw	4	0.00386228	0.0293679	0.895369	0.999914	NA
MCP_3	RP11-326C3.11	ivw	5	0.0643785	0.0428845	0.133302	0.917288	NA
MCP_3	ADCK3	ivw	15	-0.00825775	0.0103553	0.425194	0.995605	NA
MCP_3	ICAM2	ivw	3	0.0296426	0.0318274	0.351671	0.987486	NA
MCP_3	TCF12	ivw	2	0.0535949	0.0471006	0.255171	0.968733	NA
MCP_3	CHD4	ivw	2	0.0717723	0.0542502	0.18584	0.945514	NA
MCP_3	SAMD9L	ivw	4	0.0235173	0.0183021	0.19881	0.949446	NA
MCP_3	CTD-2306M10.1	ivw	4	0.00836435	0.0499709	0.867068	0.999914	NA
MCP_3	GSTA4	ivw	2	-0.0219161	0.0545494	0.687856	0.999914	NA
MCP_3	ST3GAL6	ivw	3	0.103262	0.0560884	0.0656124	0.838876	NA
MCP_3	FAM105A	ivw	3	0.0176954	0.0370155	0.632612	0.999914	NA
MCP_3	RP11-317J10.2	ivw	3	-0.0173528	0.0301786	0.565289	0.999914	NA
MCP_3	TMEM97	ivw	9	-0.0242555	0.0135575	0.0736008	0.85407	NA
MCP_3	TSPAN14	ivw	5	0.0590116	0.0247794	0.0172432	0.665613	Sufficient
MCP_3	ZNF418	ivw	5	0.00505903	0.0177628	0.77579	0.999914	NA
MCP_3	ANAPC15	ivw	2	0.0680957	0.0753837	0.366355	0.990368	NA
MCP_3	TRPC4AP	ivw	17	-0.00492569	0.00726847	0.497975	0.999172	NA
MCP_3	CASP1	ivw	2	0.00498444	0.0287438	0.86233	0.999914	NA
MCP_3	BAK1	ivw	7	-0.0266788	0.01841	0.147297	0.924929	NA
MCP_3	RP5-894D12.3	ivw	2	-0.0450935	0.0520484	0.386284	0.992457	NA
MCP_3	RP11-445P17.8	ivw	6	0.00411947	0.0149369	0.782708	0.999914	NA
MCP_3	MAD2L1BP	ivw	7	0.000436497	0.0334614	0.989592	0.999914	NA
MCP_3	VWA7	ivw	4	-0.0968528	0.076868	0.207673	0.952527	NA
MCP_3	CNIH4	ivw	3	-0.018796	0.0181866	0.301368	0.978689	NA
MCP_3	BBX	ivw	3	0.0123054	0.0278263	0.65833	0.999914	NA
MCP_3	PSMB7	ivw	2	-0.0232099	0.0820973	0.777397	0.999914	NA
MCP_3	ZNF146	ivw	2	-0.0501325	0.087555	0.566927	0.999914	NA
MCP_3	SCNM1	ivw	3	-0.0519177	0.060852	0.393559	0.992703	NA
MCP_3	PTP4A1	ivw	3	-0.0260335	0.0180634	0.149519	0.926316	NA
MCP_3	SLC35A4	ivw	3	0.061036	0.0375606	0.104163	0.890362	NA
MCP_3	MAP4K1	ivw	2	-0.085386	0.0703117	0.224598	0.959605	NA
MCP_3	CHIT1	ivw	4	0.0114428	0.0530703	0.829287	0.999914	NA
MCP_3	ATRAID	ivw	6	-0.0336974	0.025544	0.187107	0.946054	NA
MCP_3	CTD-3199J23.6	ivw	2	0.121573	0.0464026	0.00879403	0.564628	Sufficient
MCP_3	FAM64A	ivw	2	-0.0975912	0.0815073	0.231178	0.962397	NA
MCP_3	UBE2O	ivw	2	-0.0328906	0.0400575	0.411598	0.994221	NA
MCP_3	PTPRN	ivw	4	0.0381747	0.0181627	0.0355685	0.764439	Sufficient
MCP_3	C10orf35	ivw	3	0.027671	0.0595225	0.642015	0.999914	NA
MCP_3	C1orf86	ivw	6	-0.00487486	0.0149241	0.743937	0.999914	NA
MCP_3	AKIP1	ivw	9	-0.0278589	0.011719	0.0174424	0.66781	Sufficient
MCP_3	EXT2	ivw	9	0.00727139	0.016579	0.660958	0.999914	NA
MCP_3	FAM160B2	ivw	2	-0.0724097	0.0816089	0.37493	0.991616	NA
MCP_3	GSTM5	ivw	2	-0.0107696	0.0316216	0.733423	0.999914	NA
MCP_3	NUDT18	ivw	6	-0.00574462	0.0127024	0.651091	0.999914	NA
MCP_3	FANCF	ivw	2	0.0463842	0.0514281	0.367098	0.990398	NA
MCP_3	TNFSF4	ivw	5	-0.0102444	0.0172281	0.552089	0.999914	NA
MCP_3	PRLR	ivw	3	0.0710926	0.035301	0.0440205	0.790176	Sufficient
MCP_3	DNAJC3-AS1	ivw	2	-0.0175631	0.0389296	0.651881	0.999914	NA
MCP_3	LRRC25	ivw	6	-0.0244713	0.0134224	0.0682771	0.844636	NA
MCP_3	ADPGK	ivw	5	0.0160506	0.0151765	0.290239	0.975905	NA
MCP_3	RP1-34L19.1	ivw	4	0.000730225	0.0224575	0.974061	0.999914	NA
MCP_3	GTF2H2	ivw	2	-0.085514	0.0717437	0.233286	0.962732	NA
MCP_3	TIPARP-AS1	ivw	3	0.0319322	0.0382255	0.403513	0.993552	NA
MCP_3	ADCK4	ivw	2	-0.0366109	0.0424706	0.388672	0.992457	NA
MCP_3	BCL2	ivw	2	0.0123279	0.117583	0.916499	0.999914	NA
MCP_3	FOXD2-AS1	ivw	2	0.00354565	0.174034	0.983746	0.999914	NA
MCP_3	TPD52L1	ivw	2	0.0412967	0.04673	0.376841	0.99179	NA
MCP_3	FAM21D	ivw	2	0.00273609	0.0433309	0.949652	0.999914	NA
MCP_3	RP3-395M20.3	ivw	2	-0.019611	0.0704955	0.780868	0.999914	NA
MCP_3	IGLVI-70	ivw	2	0.0840318	0.112085	0.453428	0.997755	NA
MCP_3	FBXO6	ivw	4	-0.0288331	0.0227569	0.205153	0.951421	NA
MCP_3	CTD-2184D3.6	ivw	2	0.103978	0.0661046	0.115735	0.904297	NA
MCP_3	RP11-147L13.8	ivw	3	0.00977053	0.0551302	0.85933	0.999914	NA
MCP_3	HIST1H2AE	ivw	2	0.036402	0.0251429	0.147672	0.925198	NA
MCP_3	MICB	ivw	6	0.0421467	0.0399096	0.290943	0.976329	NA
MCP_3	DKFZP667F0711	ivw	4	-0.0742866	0.056438	0.18809	0.946224	NA
MCP_3	EYA3	ivw	2	-0.035256	0.0261332	0.177309	0.942156	NA
MCP_3	OXCT2	ivw	2	0.086874	0.0763247	0.25503	0.968733	NA
MCP_3	ZGPAT	ivw	2	-0.00792481	0.0235443	0.736425	0.999914	NA
MCP_3	SLC38A10	ivw	3	0.0114948	0.0479229	0.810438	0.999914	NA
MCP_3	RP11-35G9.3	ivw	3	-0.0615116	0.0499822	0.218447	0.957041	NA
MCP_3	COMMD2	ivw	6	0.00396454	0.0179271	0.824978	0.999914	NA
MCP_3	CUL1	ivw	2	-0.0225264	0.134918	0.867399	0.999914	NA
MCP_3	ATP6AP1L	ivw	14	0.00611406	0.0103287	0.553885	0.999914	NA
MCP_3	LA16c-390E6.4	ivw	3	0.0218213	0.0413223	0.597447	0.999914	NA
MCP_3	KLHL36	ivw	4	0.0239979	0.0203269	0.237761	0.963401	NA
MCP_3	AC104135.2	ivw	7	-0.0378819	0.0171518	0.0272005	0.727553	Sufficient
MCP_3	C11orf48	ivw	3	-0.00115737	0.0309706	0.97019	0.999914	NA
MCP_3	PSMB8	ivw	3	0.0545444	0.0327497	0.095815	0.88168	NA
MCP_3	AP000346.2	ivw	2	-0.0613066	0.0489576	0.210482	0.953792	NA
MCP_3	RP11-1070N10.3	ivw	3	0.0151743	0.0191258	0.427548	0.996038	NA
MCP_3	CWC25	ivw	2	-0.00380855	0.108933	0.97211	0.999914	NA
MCP_3	RXFP2	ivw	2	0.0725742	0.0428346	0.0902104	0.874792	NA
MCP_3	TFCP2L1	ivw	2	-0.0762807	0.0410755	0.063299	0.83521	NA
MCP_3	VIT	ivw	3	0.0255754	0.037174	0.491457	0.998681	NA
MCP_3	RP11-807H22.6	ivw	6	0.00318637	0.0147189	0.828612	0.999914	NA
MCP_3	LINC00476	ivw	8	0.0251155	0.0233567	0.282239	0.974314	NA
MCP_3	TPM2	ivw	17	0.00720595	0.00870566	0.407822	0.994114	NA
MCP_3	FAM65B	ivw	5	0.0325832	0.0377506	0.388074	0.992457	NA
MCP_3	HP	ivw	17	0.00304759	0.00950508	0.748493	0.999914	NA
MCP_3	ZNF772	ivw	8	-0.0214991	0.0158413	0.174732	0.940906	NA
MCP_3	HEATR5B	ivw	3	-0.0294119	0.0580914	0.612644	0.999914	NA
MCP_3	CHRNB1	ivw	4	0.0325151	0.0200745	0.105291	0.892275	NA
MCP_3	AP1M1	ivw	5	0.00463237	0.0146413	0.751707	0.999914	NA
MCP_3	NLE1	ivw	2	-0.0030733	0.04659	0.947406	0.999914	NA
MCP_3	RP11-398F12.1	ivw	2	0.00783253	0.046046	0.86493	0.999914	NA
MCP_3	RBP7	ivw	2	-0.0317713	0.0362816	0.3812	0.992358	NA
MCP_3	ITGB7	ivw	6	-0.0221058	0.0259257	0.393849	0.992703	NA
MCP_3	FTSJ3	ivw	5	-0.0413895	0.0179447	0.0210827	0.692773	Sufficient
MCP_3	UBE3B	ivw	7	-0.0253918	0.0141645	0.0730322	0.853374	NA
MCP_3	GLG1	ivw	5	-0.00703231	0.0270821	0.795121	0.999914	NA
MCP_3	GP5	ivw	2	-0.0585936	0.0831946	0.481249	0.998544	NA
MCP_3	MUC1	ivw	4	-0.0109874	0.0336663	0.744151	0.999914	NA
MCP_3	MGA	ivw	2	0.0471895	0.0636417	0.458398	0.998097	NA
MCP_3	TRIM74	ivw	3	0.0203145	0.0975678	0.835066	0.999914	NA
MCP_3	BAIAP2	ivw	8	0.0304676	0.016834	0.0703146	0.848272	NA
MCP_3	SS18L1	ivw	2	0.110777	0.0523872	0.034466	0.758521	Sufficient
MCP_3	HDAC4	ivw	4	-0.0314059	0.017517	0.0729921	0.853374	NA
MCP_3	LILRA4	ivw	2	-0.0186618	0.0625984	0.765612	0.999914	NA
MCP_3	IREB2	ivw	7	0.00974425	0.0163087	0.550181	0.999914	NA
MCP_3	FAM118A	ivw	10	0.00531999	0.00917523	0.562035	0.999914	NA
MCP_3	MTMR6	ivw	2	0.00640379	0.071661	0.928794	0.999914	NA
MCP_3	GAB4	ivw	2	0.0159937	0.0446138	0.719975	0.999914	NA
MCP_3	RP11-22B23.1	ivw	2	-0.0891578	0.0437103	0.0413761	0.782991	Sufficient
MCP_3	MB21D1	ivw	3	-0.0197622	0.0230012	0.390241	0.992691	NA
MCP_3	LRFN2	ivw	5	-0.0168067	0.0260446	0.518729	0.999914	NA
MCP_3	RP5-997D24.5	ivw	6	-0.0157958	0.0225563	0.483751	0.998544	NA
MCP_3	FGF11	ivw	2	-0.019999	0.0861157	0.816356	0.999914	NA
MCP_3	TNNI2	ivw	7	-0.00539401	0.0273619	0.843721	0.999914	NA
MCP_3	FAM105B	ivw	2	-0.00387405	0.0335726	0.908134	0.999914	NA
MCP_3	LRRIQ3	ivw	2	0.0157554	0.0257841	0.541165	0.999914	NA
MCP_3	NCOA6	ivw	2	0.0436278	0.0680089	0.521197	0.999914	NA
MCP_3	HCP5	ivw	2	0.00954454	0.139411	0.945417	0.999914	NA
MCP_3	DSE	ivw	12	-0.0312292	0.0156939	0.046603	0.797694	Sufficient
MCP_3	LRP5L	ivw	6	-0.00123044	0.0187998	0.947816	0.999914	NA
MCP_3	FCGRT	ivw	4	0.00276011	0.0290891	0.924406	0.999914	NA
MCP_3	SFMBT2	ivw	4	0.029175	0.0250401	0.243965	0.965153	NA
MCP_3	ARNT	ivw	2	0.0423627	0.0531306	0.425259	0.99566	NA
MCP_3	CNN2	ivw	7	0.00704964	0.0132733	0.595339	0.999914	NA
MCP_3	PBX2	ivw	4	0.0954827	0.0401052	0.0172747	0.665676	Sufficient
MCP_3	PROSER2	ivw	3	0.0306649	0.0287003	0.285316	0.975038	NA
MCP_3	ANKRD35	ivw	3	0.00257404	0.0335225	0.938794	0.999914	NA
MCP_3	ZP3	ivw	2	0.270815	0.108711	0.0127334	0.621561	Sufficient
MCP_3	IFT140	ivw	2	0.0447213	0.0545282	0.412131	0.994221	NA
MCP_3	BTN3A1	ivw	12	-0.00944093	0.016709	0.572061	0.999914	NA
MCP_3	QRSL1	ivw	7	0.00602448	0.0148222	0.684411	0.999914	NA
MCP_3	MGC10955	ivw	3	-0.028131	0.0424185	0.507217	0.999662	NA
MCP_3	POR	ivw	7	0.036863	0.0221201	0.095616	0.881456	NA
MCP_3	TM7SF3	ivw	5	0.0452455	0.0287103	0.115041	0.903538	NA
MCP_3	GCH1	ivw	2	-0.0233213	0.0322551	0.469663	0.998544	NA
MCP_3	ZNF384	ivw	4	0.00861479	0.0229157	0.706966	0.999914	NA
MCP_3	RNF185	ivw	4	0.012038	0.0150782	0.424655	0.995492	NA
MCP_3	SLC43A2	ivw	2	0.046526	0.0554954	0.40182	0.993309	NA
MCP_3	EIF4B	ivw	4	0.00238839	0.031277	0.939131	0.999914	NA
MCP_3	JAZF1	ivw	9	0.00873886	0.0106652	0.412568	0.994221	NA
MCP_3	LRRC45	ivw	2	-0.0378433	0.0259324	0.144482	0.924109	NA
MCP_3	MYO16-AS1	ivw	6	0.0223988	0.0304997	0.462708	0.998446	NA
MCP_3	SSPO	ivw	7	0.0449376	0.0177869	0.0115223	0.605445	Sufficient
MCP_3	PGM5	ivw	12	0.0179525	0.010627	0.0911565	0.875712	NA
MCP_3	SLC12A9	ivw	2	0.0247028	0.0454592	0.58685	0.999914	NA
MCP_3	C19orf54	ivw	4	-0.0276002	0.0252023	0.273452	0.972332	NA
MCP_3	AMIGO2	ivw	2	0.00861185	0.0446713	0.847129	0.999914	NA
MCP_3	TSHZ3	ivw	8	0.0334994	0.0271783	0.217734	0.956704	NA
MCP_3	ANTXR2	ivw	5	-0.0130866	0.0267763	0.625026	0.999914	NA
MCP_3	C16orf72	ivw	4	0.0327233	0.0180152	0.0693043	0.845929	NA
MCP_3	METTL14	ivw	2	0.0114777	0.0441425	0.794852	0.999914	NA
MCP_3	EIF2AK1	ivw	2	-0.0056893	0.0284964	0.841754	0.999914	NA
MCP_3	GADD45A	ivw	3	-0.111646	0.0675441	0.0983431	0.883951	NA
MCP_3	PLCB2	ivw	2	-0.0269959	0.0278417	0.332236	0.983902	NA
MCP_3	MYO1F	ivw	2	-0.00898045	0.0516403	0.861941	0.999914	NA
MCP_3	AC046143.7	ivw	3	-0.112861	0.0847274	0.182844	0.943818	NA
MCP_3	PPP6R1	ivw	2	0.0648684	0.0442975	0.14309	0.923608	NA
MCP_3	MCM3	ivw	2	0.0619769	0.0475786	0.192704	0.947317	NA
MCP_3	SRD5A3-AS1	ivw	4	-0.0681306	0.0278195	0.0143246	0.639112	Sufficient
MCP_3	ITGAX	ivw	10	0.00227027	0.0131715	0.863152	0.999914	NA
MCP_3	UBE2Z	ivw	8	0.0175175	0.0156567	0.263204	0.970334	NA
MCP_3	COPS7A	ivw	2	-0.014403	0.0331893	0.664313	0.999914	NA
MCP_3	TMEM92	ivw	2	-0.00712381	0.0235822	0.762588	0.999914	NA
MCP_3	APOBEC3G	ivw	7	0.0243603	0.0177327	0.16952	0.938474	NA
MCP_3	CTC-241F20.3	ivw	2	-0.00784398	0.0411507	0.848827	0.999914	NA
MCP_3	HSPA7	ivw	8	-0.000172675	0.0312938	0.995597	0.999914	NA
MCP_3	PDXK	ivw	11	0.0337023	0.01177	0.00419111	0.468487	Sufficient
MCP_3	TWSG1	ivw	2	-0.00679831	0.040683	0.867288	0.999914	NA
MCP_3	WDR90	ivw	3	0.0404689	0.0310451	0.192387	0.947317	NA
MCP_3	PPP2CB	ivw	4	-0.0153937	0.0242686	0.525883	0.999914	NA
MCP_3	RPL7AP64	ivw	3	-0.00601501	0.0588894	0.918645	0.999914	NA
MCP_3	RAD51AP1	ivw	2	0.0706086	0.0386503	0.0677215	0.84314	NA
MCP_3	LAMA5	ivw	3	0.0241534	0.0302994	0.42536	0.995675	NA
MCP_3	DEFA3	ivw	7	0.0189519	0.0219976	0.388938	0.992548	NA
MCP_3	MAP4	ivw	2	-0.0481561	0.0409738	0.239879	0.963677	NA
MCP_3	PDLIM1	ivw	3	0.0137769	0.0299119	0.645098	0.999914	NA
MCP_3	MLYCD	ivw	3	-0.0411871	0.0633228	0.515414	0.999914	NA
MCP_3	TUBB4A	ivw	2	0.0910279	0.0855668	0.287409	0.975326	NA
MCP_3	RP1-228P16.1	ivw	5	-0.0076137	0.0306363	0.803733	0.999914	NA
MCP_3	CTD-2258A20.4	ivw	8	0.00330463	0.0156171	0.832417	0.999914	NA
MCP_3	ST8SIA6	ivw	2	-0.00255358	0.0637883	0.968068	0.999914	NA
MCP_3	ZNF592	ivw	2	0.0338678	0.0688177	0.622622	0.999914	NA
MCP_3	TBC1D22A	ivw	5	-0.0382388	0.0330108	0.246712	0.966049	NA
MCP_3	BICC1	ivw	2	-0.0148013	0.081441	0.855785	0.999914	NA
MCP_3	SIRPA	ivw	5	-0.000290849	0.0323069	0.992817	0.999914	NA
MCP_3	PRDX1	ivw	4	0.0803958	0.0314015	0.0104595	0.592963	Sufficient
MCP_3	UBE2D1	ivw	7	-0.000255199	0.0149562	0.986386	0.999914	NA
MCP_3	RAB31	ivw	8	-0.0133633	0.0204181	0.5128	0.999739	NA
MCP_3	TJP2	ivw	10	0.00208632	0.0124926	0.867366	0.999914	NA
MCP_3	MEA1	ivw	2	-0.0933873	0.0600635	0.119992	0.906855	NA
MCP_3	MS4A7	ivw	3	-0.0327428	0.0313172	0.295782	0.977438	NA
MCP_3	PTRF	ivw	2	-0.0428991	0.0374228	0.251657	0.967935	NA
MCP_3	OSBPL3	ivw	9	-0.0109496	0.0193799	0.572077	0.999914	NA
MCP_3	NBPF1	ivw	5	0.0355852	0.027437	0.194639	0.947712	NA
MCP_3	AEN	ivw	6	0.0133725	0.0173081	0.439752	0.996135	NA
MCP_3	DEGS1	ivw	8	-0.00653848	0.0132217	0.620935	0.999914	NA
MCP_3	MFSD5	ivw	4	0.0099139	0.0218778	0.650441	0.999914	NA
MCP_3	COMMD7	ivw	2	-0.0156788	0.031563	0.619368	0.999914	NA
MCP_3	TMED3	ivw	2	-0.057827	0.0444916	0.193695	0.947511	NA
MCP_3	SCCPDH	ivw	6	0.0172494	0.0216657	0.425939	0.995795	NA
MCP_3	ITGA4	ivw	7	-0.00976291	0.0130027	0.45275	0.997739	NA
MCP_3	THEMIS2	ivw	4	0.0197096	0.0256685	0.442575	0.996135	NA
MCP_3	ARHGAP1	ivw	3	-0.13237	0.134391	0.324646	0.982616	NA
MCP_3	PLCL2	ivw	6	-0.00506804	0.0159529	0.750721	0.999914	NA
MCP_3	RPL36AL	ivw	2	-0.0357119	0.03078	0.245954	0.965746	NA
MCP_3	RIN3	ivw	3	-0.0430457	0.0362869	0.235519	0.963258	NA
MCP_3	IGHV3-53	ivw	2	-3.67383e-05	0.0426581	0.999313	0.999962	NA
MCP_3	SLC25A42	ivw	2	0.0849204	0.0714207	0.234433	0.963116	NA
MCP_3	PLEKHG1	ivw	2	-0.0476632	0.0905547	0.598647	0.999914	NA
MCP_3	DHRS12	ivw	7	0.0446877	0.0294274	0.12887	0.913875	NA
MCP_3	TENM4	ivw	8	0.0220828	0.012806	0.0846352	0.866925	NA
MCP_3	TCF4	ivw	2	-0.0478551	0.0807132	0.553246	0.999914	NA
MCP_3	ELOVL6	ivw	2	-0.00879625	0.0389177	0.821184	0.999914	NA
MCP_3	AC008592.3	ivw	3	-0.00177125	0.030901	0.95429	0.999914	NA
MCP_3	HK2	ivw	6	0.024856	0.0121361	0.0405508	0.779703	Sufficient
MCP_3	MORN4	ivw	3	-0.0473096	0.0240703	0.0493589	0.805146	Sufficient
MCP_3	MYO5B	ivw	3	0.0152628	0.0332419	0.646131	0.999914	NA
MCP_3	2011-09-01	ivw	2	0.0221469	0.029664	0.45531	0.99785	NA
MCP_3	PPFIA1	ivw	8	-0.00924572	0.018305	0.613494	0.999914	NA
MCP_3	MIR5587	ivw	2	-0.0673736	0.0565462	0.233465	0.962732	NA
MCP_3	RP11-656D10.3	ivw	2	-0.0159361	0.0357454	0.655726	0.999914	NA
MCP_3	VPREB1	ivw	2	0.0453985	0.0484399	0.348649	0.986907	NA
MCP_3	KRT5	ivw	4	-0.0261915	0.0451604	0.561938	0.999914	NA
MCP_3	NAP1L4	ivw	2	-0.0132066	0.0250252	0.597685	0.999914	NA
MCP_3	SLC2A8	ivw	6	-0.01574	0.0187129	0.400274	0.993199	NA
MCP_3	RP11-540B6.2	ivw	3	-0.00796928	0.0190152	0.675142	0.999914	NA
MCP_3	RMI1	ivw	2	0.0210138	0.0395674	0.595358	0.999914	NA
MCP_3	TSTD1	ivw	3	0.0026144	0.0428968	0.951402	0.999914	NA
MCP_3	SYTL3	ivw	2	0.0441534	0.0782017	0.572339	0.999914	NA
MCP_3	MLH3	ivw	5	0.0240589	0.0184771	0.192886	0.947317	NA
MCP_3	FKBP9	ivw	4	-0.0055306	0.0229467	0.80954	0.999914	NA
MCP_3	SNRPB2	ivw	6	0.0639551	0.031985	0.0455505	0.795159	Sufficient
MCP_3	DDX5	ivw	3	-0.0015875	0.0157466	0.919697	0.999914	NA
MCP_3	CEACAM21	ivw	12	-0.0113208	0.0136917	0.408329	0.994114	NA
MCP_3	GPR114	ivw	3	-0.0150776	0.030848	0.625004	0.999914	NA
MCP_3	ZNF573	ivw	2	-0.0250508	0.0247798	0.312048	0.980575	NA
MCP_3	GGTA1P	ivw	5	0.0311797	0.0147025	0.0339461	0.756885	Sufficient
MCP_3	MIR4712	ivw	9	-0.00473783	0.0138093	0.731531	0.999914	NA
MCP_3	LEPREL1	ivw	4	-0.00999057	0.0404111	0.804735	0.999914	NA
MCP_3	ALG10B	ivw	2	0.0550273	0.0925915	0.55231	0.999914	NA
MCP_3	KIAA1737	ivw	10	0.0114836	0.0132859	0.387396	0.992457	NA
MCP_3	AP1M2	ivw	6	0.0101472	0.025362	0.689087	0.999914	NA
MCP_3	RP11-261P9.4	ivw	2	-0.0134485	0.0288011	0.64054	0.999914	NA
MCP_3	MAK	ivw	6	-0.0558332	0.0365094	0.126194	0.911273	NA
MCP_3	AC004951.5	ivw	2	-0.0291769	0.0226184	0.197064	0.948341	NA
MCP_3	CTD-3064M3.3	ivw	3	-0.00161478	0.0318696	0.95959	0.999914	NA
MCP_3	CTC-281B15.1	ivw	7	0.0159452	0.0201667	0.429136	0.996123	NA
MCP_3	ZNF439	ivw	2	0.0186693	0.023596	0.428824	0.996123	NA
MCP_3	COMMD4	ivw	3	0.00296335	0.0215928	0.890843	0.999914	NA
MCP_3	FAM157C	ivw	4	-0.00992626	0.0285838	0.728389	0.999914	NA
MCP_3	PCBP1-AS1	ivw	5	-0.0045784	0.0359907	0.898774	0.999914	NA
MCP_3	MTFP1	ivw	4	0.0117812	0.0368123	0.748942	0.999914	NA
MCP_3	PLEKHG3	ivw	4	-0.0194925	0.0168461	0.247233	0.966265	NA
MCP_3	THAP7-AS1	ivw	2	0.0091841	0.0194937	0.637547	0.999914	NA
MCP_3	AC007952.5	ivw	3	0.0411266	0.0332481	0.216102	0.956131	NA
MCP_3	FGD2	ivw	8	-0.00746096	0.0114765	0.515621	0.999914	NA
MCP_3	AP4M1	ivw	4	-0.0172337	0.0176496	0.328847	0.983483	NA
MCP_3	ATP11B	ivw	2	-0.0222192	0.032076	0.488494	0.998544	NA
MCP_3	FOLR2	ivw	2	0.0683023	0.129392	0.597589	0.999914	NA
MCP_3	MMP14	ivw	2	-0.0378479	0.0828632	0.64785	0.999914	NA
MCP_3	RCCD1	ivw	7	0.0182985	0.0404755	0.651205	0.999914	NA
MCP_3	WRAP73	ivw	4	-0.00418355	0.0317045	0.89502	0.999914	NA
MCP_3	SYCP2L	ivw	8	-0.0207514	0.0162138	0.200594	0.949901	NA
MCP_3	TUBGCP2	ivw	4	0.0190111	0.0224795	0.397717	0.992865	NA
MCP_3	MUC16	ivw	2	-0.0534084	0.0678077	0.430905	0.996135	NA
MCP_3	RP11-120K9.2	ivw	2	0.0129423	0.0437016	0.767115	0.999914	NA
MCP_3	HLA-DOB	ivw	9	-0.0154685	0.0232581	0.505999	0.999662	NA
MCP_3	NMRAL1	ivw	10	0.003114	0.017542	0.859103	0.999914	NA
MCP_3	ATP2C2	ivw	2	0.0197512	0.0254302	0.437346	0.996135	NA
MCP_3	TRAV19	ivw	2	0.019519	0.0654533	0.765541	0.999914	NA
MCP_3	XYLB	ivw	4	-0.0400627	0.0476866	0.400839	0.993199	NA
MCP_3	ULK2	ivw	2	0.0333408	0.0315607	0.290784	0.976265	NA
MCP_3	RAD21	ivw	4	0.00918031	0.0175095	0.600067	0.999914	NA
MCP_3	OAT	ivw	5	-0.0265541	0.0249052	0.286331	0.975202	NA
MCP_3	PDE9A	ivw	9	-0.00456267	0.0138564	0.741942	0.999914	NA
MCP_3	RP11-23P13.6	ivw	6	0.032173	0.0320444	0.315373	0.980985	NA
MCP_3	ANGPTL6	ivw	2	0.0719755	0.0685805	0.293946	0.977088	NA
MCP_3	TMEM175	ivw	3	0.0430653	0.0700476	0.538687	0.999914	NA
MCP_3	FAM120B	ivw	9	0.00578738	0.0111336	0.603195	0.999914	NA
MCP_3	CDRT15	ivw	3	-0.0377987	0.103808	0.715767	0.999914	NA
MCP_3	MRFAP1	ivw	2	-0.026231	0.0598861	0.661376	0.999914	NA
MCP_3	NDST1	ivw	8	0.0108101	0.0144689	0.454985	0.99785	NA
MCP_3	CTD-2248H3.1	ivw	6	0.00859409	0.0212885	0.686435	0.999914	NA
MCP_3	ELL	ivw	5	0.0217633	0.019375	0.261324	0.970095	NA
MCP_3	KIAA1919	ivw	2	0.00334803	0.0578161	0.953822	0.999914	NA
MCP_3	ATG10	ivw	7	-0.00728781	0.00908096	0.422242	0.995228	NA
MCP_3	CYTH4	ivw	3	-0.0163199	0.0603313	0.786772	0.999914	NA
MCP_3	NCL	ivw	4	0.0036812	0.0217554	0.865632	0.999914	NA
MCP_3	TMEM63A	ivw	8	0.000551227	0.0155842	0.971784	0.999914	NA
MCP_3	IFI16	ivw	2	-0.0232036	0.0834701	0.781022	0.999914	NA
MCP_3	RC3H1	ivw	2	-0.0867619	0.204429	0.671266	0.999914	NA
MCP_3	RP13-467H17.1	ivw	2	0.0448235	0.0395065	0.256549	0.968969	NA
MCP_3	TRGV7	ivw	3	-0.00808642	0.0285875	0.77728	0.999914	NA
MCP_3	MFSD9	ivw	8	0.0341832	0.016787	0.0417216	0.784032	Sufficient
MCP_3	GTF2IP1	ivw	4	-0.0422356	0.0319529	0.186231	0.945692	NA
MCP_3	NFIB	ivw	3	-0.000778073	0.0278138	0.977683	0.999914	NA
MCP_3	WDR55	ivw	9	-0.00749799	0.0143261	0.600711	0.999914	NA
MCP_3	GYG1	ivw	3	-0.0166618	0.0438388	0.703894	0.999914	NA
MCP_3	MAPK1	ivw	2	0.0215597	0.0815028	0.791373	0.999914	NA
MCP_3	CTD-3138B18.5	ivw	2	-0.0842554	0.0368685	0.0222955	0.702	Sufficient
MCP_3	GNPTAB	ivw	2	-0.0261231	0.106191	0.805682	0.999914	NA
MCP_3	SLC45A4	ivw	11	-0.000630107	0.0167573	0.970005	0.999914	NA
MCP_3	HCG22	ivw	6	-0.0028468	0.0688087	0.966999	0.999914	NA
MCP_3	GMIP	ivw	4	0.0122517	0.0294511	0.677408	0.999914	NA
MCP_3	GPX3	ivw	3	0.00578552	0.0268818	0.829596	0.999914	NA
MCP_3	FKBP11	ivw	4	0.00741234	0.0198929	0.709438	0.999914	NA
MCP_3	RP11-219E7.1	ivw	3	0.0314307	0.0277591	0.257524	0.969029	NA
MCP_3	UQCC	ivw	10	-0.0311234	0.0145334	0.032233	0.75145	Sufficient
MCP_3	NPC2	ivw	4	0.0569041	0.0227965	0.0125541	0.618842	Sufficient
MCP_3	RP11-105C19.1	ivw	4	-0.0037391	0.0324796	0.908349	0.999914	NA
MCP_3	RP11-327F22.6	ivw	4	0.0284396	0.0195449	0.145644	0.924634	NA
MCP_3	HSPB1	ivw	3	0.0318051	0.0686238	0.643027	0.999914	NA
MCP_3	CTB-31N19.3	ivw	2	-0.017509	0.0260175	0.500965	0.999492	NA
MCP_3	NOP14	ivw	2	0.0310274	0.0638149	0.626818	0.999914	NA
MCP_3	RP11-553L6.2	ivw	2	0.0435102	0.0654905	0.506451	0.999662	NA
MCP_3	INTS1	ivw	5	-0.0533572	0.0442894	0.228304	0.961124	NA
MCP_3	PKP2	ivw	4	0.0429916	0.0363111	0.236421	0.963297	NA
MCP_3	GPATCH1	ivw	5	0.00200132	0.0220837	0.927791	0.999914	NA
MCP_3	FRMD6	ivw	2	-0.0468272	0.0761068	0.538368	0.999914	NA
MCP_3	RP4-740C4.6	ivw	3	-0.0177124	0.0374961	0.636656	0.999914	NA
MCP_3	LYG1	ivw	5	0.0177284	0.0216234	0.412291	0.994221	NA
MCP_3	FGD3	ivw	4	0.00984693	0.0165621	0.552148	0.999914	NA
MCP_3	DNAJB6	ivw	10	-0.00687709	0.0142079	0.628362	0.999914	NA
MCP_3	WDR5B	ivw	5	0.0112668	0.0276225	0.683358	0.999914	NA
MCP_3	RP5-827C21.4	ivw	6	-0.0165306	0.0178337	0.353964	0.98776	NA
MCP_3	AOAH-IT1	ivw	2	-0.0864956	0.0581606	0.136966	0.919298	NA
MCP_3	CCDC25	ivw	5	-0.00331992	0.0283054	0.906631	0.999914	NA
MCP_3	MGRN1	ivw	4	0.000677767	0.0199162	0.972853	0.999914	NA
MCP_3	SMU1	ivw	3	0.00787684	0.0259202	0.761213	0.999914	NA
MCP_3	ARCN1	ivw	4	-0.0260846	0.0246042	0.289068	0.975748	NA
MCP_3	AGPAT1	ivw	2	-0.296273	0.078964	0.00017543	0.140126	Sufficient
MCP_3	PLSCR3	ivw	3	-0.0261403	0.0445318	0.557202	0.999914	NA
MCP_3	GATM	ivw	6	0.00482202	0.0236427	0.83839	0.999914	NA
MCP_3	NCOA1	ivw	2	-0.0301771	0.0477355	0.527274	0.999914	NA
MCP_3	SNRNP25	ivw	5	-0.00639928	0.0132373	0.628793	0.999914	NA
MCP_3	ACADM	ivw	7	-0.00957168	0.0159835	0.549274	0.999914	NA
MCP_3	AQP10	ivw	5	-0.00428748	0.0273656	0.875502	0.999914	NA
MCP_3	PIP5K1C	ivw	2	-0.0324475	0.0734427	0.658628	0.999914	NA
MCP_3	POM121	ivw	2	0.100027	0.044606	0.0249318	0.716685	Sufficient
MCP_3	ALKBH3	ivw	3	0.0187017	0.0368717	0.612007	0.999914	NA
MCP_3	AC009961.3	ivw	3	-0.0055195	0.0166996	0.741011	0.999914	NA
MCP_3	RP11-709D24.6	ivw	2	0.0123447	0.0801841	0.877645	0.999914	NA
MCP_3	KIAA0355	ivw	4	0.0176768	0.0333594	0.596189	0.999914	NA
MCP_3	RP11-434D12.1	ivw	2	-0.0144877	0.0342136	0.671969	0.999914	NA
MCP_3	THEM4	ivw	9	0.0212756	0.0129413	0.100174	0.886755	NA
MCP_3	RP5-968J1.1	ivw	2	-0.0686928	0.05664	0.225207	0.959976	NA
MCP_3	C1orf228	ivw	2	0.0179352	0.0302314	0.553006	0.999914	NA
MCP_3	ABP1	ivw	8	-0.0236387	0.0139757	0.0907568	0.875192	NA
MCP_3	KRT8P12	ivw	2	-0.00230038	0.0369761	0.950394	0.999914	NA
MCP_3	UBXN11	ivw	2	0.0217943	0.0688748	0.751673	0.999914	NA
MCP_3	REM2	ivw	5	-0.0429779	0.0240761	0.0742476	0.85458	NA
MCP_3	FAM185BP	ivw	2	-0.0219906	0.0608485	0.717801	0.999914	NA
MCP_3	STX10	ivw	3	0.0456105	0.056829	0.422211	0.995228	NA
MCP_3	ZYG11B	ivw	6	-0.0100349	0.013872	0.469439	0.998544	NA
MCP_3	CYP2E1	ivw	4	0.0320801	0.0466429	0.49159	0.998681	NA
MCP_3	TBC1D9B	ivw	9	0.00305369	0.0117852	0.795548	0.999914	NA
MCP_3	TMEM200A	ivw	3	0.0398752	0.0263857	0.130726	0.915298	NA
MCP_3	TCHP	ivw	2	0.00759343	0.0980204	0.938251	0.999914	NA
MCP_3	JARID2-AS1	ivw	2	0.0261782	0.114596	0.819305	0.999914	NA
MCP_3	MRPS15	ivw	2	-0.0552412	0.0519649	0.28776	0.975432	NA
MCP_3	RP11-91P24.5	ivw	2	-0.0278205	0.0569876	0.625419	0.999914	NA
MCP_3	RP11-511H9.3	ivw	2	0.10071	0.0517468	0.0516298	0.811462	NA
MCP_3	KRIT1	ivw	2	0.0153929	0.0340088	0.650826	0.999914	NA
MCP_3	SMYD2	ivw	3	-0.00922253	0.0504301	0.854894	0.999914	NA
MCP_3	LMBR1	ivw	6	0.00138688	0.0200154	0.944758	0.999914	NA
MCP_3	FCER2	ivw	4	-0.00331972	0.0221513	0.880871	0.999914	NA
MCP_3	CATSPERB	ivw	2	-0.046682	0.0308431	0.130145	0.915154	NA
MCP_3	C3orf62	ivw	4	0.00515745	0.0556228	0.926125	0.999914	NA
MCP_3	BTBD6	ivw	2	-0.0667112	0.0310172	0.0314935	0.748105	Sufficient
MCP_3	TPR	ivw	2	0.0253608	0.0297965	0.394694	0.992703	NA
MCP_3	AC025627.9	ivw	3	0.028469	0.0539369	0.597625	0.999914	NA
MCP_3	FOXP1-IT1	ivw	4	-0.0360918	0.0299854	0.228727	0.961401	NA
MCP_3	GNPDA1	ivw	7	0.0417483	0.0251884	0.0974301	0.8828	NA
MCP_3	MAP3K6	ivw	7	-0.00205266	0.0142567	0.885517	0.999914	NA
MCP_3	SLC1A4	ivw	6	-0.0203772	0.0155662	0.190512	0.946825	NA
MCP_3	PRPSAP2	ivw	3	-0.0482603	0.0294814	0.101636	0.8879	NA
MCP_3	AGGF1	ivw	2	-0.102781	0.0943768	0.276131	0.973141	NA
MCP_3	SMCHD1	ivw	2	-0.0298795	0.0600069	0.61853	0.999914	NA
MCP_3	GRB10	ivw	2	-0.0848964	0.051451	0.0989339	0.884659	NA
MCP_3	BICD2	ivw	6	-0.00637457	0.0172313	0.711427	0.999914	NA
MCP_3	RP11-73O6.3	ivw	3	-0.0551089	0.0541343	0.308676	0.979922	NA
MCP_3	RP11-555K12.1	ivw	3	0.10389	0.0507648	0.0407075	0.780173	Sufficient
MCP_3	EPHB6	ivw	5	0.00237921	0.0317547	0.940275	0.999914	NA
MCP_3	DDX12P	ivw	4	-0.0747672	0.0351177	0.0332506	0.75422	Sufficient
MCP_3	ANAPC13	ivw	14	0.00174157	0.0126152	0.890198	0.999914	NA
MCP_3	AP003068.18	ivw	4	0.0124127	0.0205998	0.5468	0.999914	NA
MCP_3	SH3GL1P3	ivw	4	-0.0319647	0.0336576	0.342265	0.985637	NA
MCP_3	CTD-2283N19.1	ivw	2	0.204943	0.186189	0.271016	0.97223	NA
MCP_3	IRAK3	ivw	2	-0.0146644	0.0218348	0.501833	0.999568	NA
MCP_3	GMPR	ivw	3	0.0219202	0.0751004	0.77038	0.999914	NA
MCP_3	AXIN1	ivw	6	-0.005795	0.0136212	0.670516	0.999914	NA
MCP_3	SMAD7	ivw	2	-0.040476	0.0635197	0.523982	0.999914	NA
MCP_3	UBP1	ivw	2	-0.052962	0.0792505	0.503951	0.999662	NA
MCP_3	ID3	ivw	2	0.0736262	0.0435169	0.0906655	0.874969	NA
MCP_3	RP11-493L12.4	ivw	5	-0.00579598	0.0156883	0.711795	0.999914	NA
MCP_3	UAP1L1	ivw	6	0.0260466	0.0143266	0.0690553	0.845655	NA
MCP_3	LRRC16A	ivw	8	0.000411073	0.0172259	0.980961	0.999914	NA
MCP_3	FANCD2	ivw	4	-0.0152511	0.0235422	0.517102	0.999914	NA
MCP_3	TRIM22	ivw	2	-0.041558	0.0628517	0.508479	0.999662	NA
MCP_3	RBM26	ivw	2	0.0132772	0.0640194	0.835702	0.999914	NA
MCP_3	C8orf33	ivw	2	0.00310834	0.0244016	0.898638	0.999914	NA
MCP_3	KCNK17	ivw	14	-0.00408503	0.00980892	0.677073	0.999914	NA
MCP_3	SNRNP48	ivw	4	-0.0185099	0.0127826	0.147601	0.92507	NA
MCP_3	MTO1	ivw	5	0.0153176	0.0168386	0.362994	0.990145	NA
MCP_3	RP11-61O1.2	ivw	2	-0.0622501	0.0427415	0.145273	0.924555	NA
MCP_3	SCRN1	ivw	3	-0.0391927	0.0204991	0.0558858	0.82127	NA
MCP_3	DDX60	ivw	3	-0.129813	0.0547149	0.0176662	0.669452	Sufficient
MCP_3	ENPP5	ivw	2	0.0774378	0.0465077	0.095902	0.88168	NA
MCP_3	GFPT1	ivw	6	-0.0171138	0.0196253	0.383192	0.992422	NA
MCP_3	RP11-218M22.1	ivw	9	-0.00716863	0.0185537	0.699222	0.999914	NA
MCP_3	ABHD12	ivw	3	-0.000271586	0.0444857	0.995129	0.999914	NA
MCP_3	SPINT2	ivw	5	0.00199441	0.0221856	0.928369	0.999914	NA
MCP_3	INIP	ivw	2	0.0293737	0.0258033	0.254966	0.968733	NA
MCP_3	VGLL4	ivw	2	-0.00862933	0.100724	0.931726	0.999914	NA
MCP_3	CACNA1I	ivw	2	-0.0820207	0.0453132	0.0702827	0.848128	NA
MCP_3	BCL2L13	ivw	5	-0.025472	0.0165241	0.123194	0.910134	NA
MCP_3	GAL3ST4	ivw	3	0.0307923	0.0311784	0.323342	0.98259	NA
MCP_3	CNKSR1	ivw	3	-0.0406772	0.0402488	0.312188	0.980575	NA
MCP_3	IGKV2D-29	ivw	3	0.0898852	0.0296664	0.00244664	0.401125	Sufficient
MCP_3	NUP88	ivw	7	0.00871701	0.0175301	0.619006	0.999914	NA
MCP_3	DBF4B	ivw	5	0.0250727	0.030044	0.40398	0.993574	NA
MCP_3	RNF187	ivw	4	0.0119757	0.0185996	0.519662	0.999914	NA
MCP_3	TRBV7-6	ivw	3	0.0597548	0.054524	0.273107	0.972332	NA
MCP_3	FBXO15	ivw	3	-0.0140434	0.0557211	0.801018	0.999914	NA
MCP_3	HLA-B	ivw	10	-0.0248358	0.0195711	0.204439	0.950727	NA
MCP_3	DDX18	ivw	2	0.0501384	0.0274765	0.0680352	0.844131	NA
MCP_3	CCL3L1	ivw	3	0.0109938	0.0804446	0.891297	0.999914	NA
MCP_3	ARPC3	ivw	3	0.0199778	0.039762	0.615362	0.999914	NA
MCP_3	TMEM241	ivw	7	0.0966414	0.0390543	0.0133407	0.630777	Sufficient
MCP_3	AC069547.1	ivw	2	0.0978298	0.0920069	0.287651	0.975417	NA
MCP_3	HAT1	ivw	4	-0.0128841	0.047538	0.78637	0.999914	NA
MCP_3	CELSR1	ivw	2	0.00489587	0.0267998	0.855047	0.999914	NA
MCP_3	DYNC1I1	ivw	2	0.0274883	0.0973978	0.777769	0.999914	NA
MCP_3	ZFP36L1	ivw	3	0.013502	0.0470355	0.774067	0.999914	NA
MCP_3	MRPL4	ivw	2	0.00661332	0.0635647	0.917137	0.999914	NA
MCP_3	UCKL1	ivw	7	0.0281798	0.0228436	0.217353	0.956489	NA
MCP_3	TTYH3	ivw	3	0.0582424	0.0694058	0.401381	0.993224	NA
MCP_3	TRGV10	ivw	3	-0.00648863	0.0540809	0.904499	0.999914	NA
MCP_3	C14orf166	ivw	2	-0.114712	0.0903083	0.204004	0.950647	NA
MCP_3	C7orf73	ivw	5	0.00536723	0.0256162	0.834038	0.999914	NA
MCP_3	RGS2	ivw	2	-0.0722253	0.0424084	0.088551	0.872162	NA
MCP_3	RP1-152L7.5	ivw	3	0.0100959	0.0313353	0.74731	0.999914	NA
MCP_3	MED28	ivw	2	0.00466739	0.0254819	0.854669	0.999914	NA
MCP_3	TMEM101	ivw	2	0.0186622	0.0301939	0.536524	0.999914	NA
MCP_3	SELP	ivw	2	0.0046428	0.0426627	0.913341	0.999914	NA
MCP_3	ZCRB1	ivw	4	-0.0327664	0.0243618	0.178628	0.942914	NA
MCP_3	C6orf106	ivw	7	-0.00735569	0.0167345	0.660261	0.999914	NA
MCP_3	ZNF195	ivw	2	0.0143441	0.0233529	0.539062	0.999914	NA
MCP_3	EEF1A2	ivw	4	-0.00325672	0.0240827	0.892429	0.999914	NA
MCP_3	CLEC12A	ivw	19	-0.00262916	0.0104592	0.801526	0.999914	NA
MCP_3	RNF215	ivw	3	0.0599875	0.0645196	0.352497	0.987523	NA
MCP_3	AKR1C3	ivw	7	0.0337938	0.0220589	0.125527	0.911029	NA
MCP_3	AC022182.3	ivw	4	0.00893491	0.0499219	0.857955	0.999914	NA
MCP_3	BDH2	ivw	5	0.00564989	0.0190397	0.766663	0.999914	NA
MCP_3	LRP2BP	ivw	2	0.0632836	0.0525879	0.228827	0.961425	NA
MCP_3	CDH1	ivw	7	-0.0260765	0.0195039	0.181226	0.943543	NA
MCP_3	LINC00487	ivw	2	0.0115331	0.053984	0.830828	0.999914	NA
MCP_3	FEM1C	ivw	6	-0.0216843	0.0167884	0.196486	0.948063	NA
MCP_3	SAMD12	ivw	5	0.0122346	0.0231431	0.59705	0.999914	NA
MCP_3	RNF44	ivw	4	0.0196917	0.0283575	0.487428	0.998544	NA
MCP_3	DCHS1	ivw	4	0.0326172	0.018765	0.0821768	0.864022	NA
MCP_3	NEK11	ivw	4	0.0275028	0.0852836	0.747084	0.999914	NA
MCP_3	SRC	ivw	2	-0.0453342	0.0918483	0.621605	0.999914	NA
MCP_3	SEMA6A	ivw	2	-0.00446137	0.096125	0.962982	0.999914	NA
MCP_3	SFXN3	ivw	3	0.0119485	0.0276233	0.66534	0.999914	NA
MCP_3	RP13-98N21.2	ivw	12	-0.00650651	0.0163576	0.690802	0.999914	NA
MCP_3	GSKIP	ivw	4	-0.002812	0.0140946	0.841865	0.999914	NA
MCP_3	AP000347.4	ivw	3	-0.123287	0.0354918	0.000513357	0.225589	Sufficient
MCP_3	GGCT	ivw	2	0.0188902	0.018595	0.309688	0.980216	NA
MCP_3	C4B	ivw	6	-0.00399364	0.0223771	0.858354	0.999914	NA
MCP_3	AC092620.3	ivw	3	-0.011124	0.0821821	0.892329	0.999914	NA
MCP_3	IFI27L1	ivw	6	-0.00904384	0.0186341	0.627437	0.999914	NA
MCP_3	TMEM185B	ivw	4	-0.00986396	0.0333858	0.767647	0.999914	NA
MCP_3	SEPSECS	ivw	2	0.00798446	0.0719088	0.911588	0.999914	NA
MCP_3	ARHGAP15	ivw	9	0.0106549	0.0102395	0.298077	0.978091	NA
MCP_3	MRPL28	ivw	2	-0.121456	0.0724598	0.0937023	0.879723	NA
MCP_3	ST3GAL2	ivw	2	-0.00114971	0.0596163	0.984614	0.999914	NA
MCP_3	AAGAB	ivw	9	0.00951761	0.0139311	0.494488	0.998872	NA
MCP_3	HNRNPH1	ivw	7	0.0108291	0.0175225	0.536567	0.999914	NA
MCP_3	KLHDC7B	ivw	3	0.0525718	0.0571254	0.357422	0.988379	NA
MCP_3	RP11-421L21.3	ivw	2	0.0048209	0.0227719	0.832338	0.999914	NA
MCP_3	SURF1	ivw	7	0.0258291	0.0189861	0.173695	0.940607	NA
MCP_3	ITGA1	ivw	6	0.0519789	0.0261901	0.0471806	0.799078	Sufficient
MCP_3	OPN3	ivw	5	0.0280337	0.0184644	0.12895	0.914045	NA
MCP_3	TM9SF4	ivw	2	-0.0434498	0.070817	0.539513	0.999914	NA
MCP_3	ZNF548	ivw	11	-0.0295164	0.0169832	0.0822151	0.864024	NA
MCP_3	HELB	ivw	2	0.0520252	0.0652024	0.424927	0.995559	NA
MCP_3	PHACTR1	ivw	3	0.0229645	0.0202058	0.255736	0.968969	NA
MCP_3	CDH13	ivw	2	-0.040726	0.0424181	0.337001	0.984745	NA
MCP_3	AGK	ivw	3	0.0648657	0.0816428	0.426901	0.995846	NA
MCP_3	UBA52	ivw	2	0.0400613	0.0718668	0.577229	0.999914	NA
MCP_3	TRIP12	ivw	3	-0.000528943	0.0312937	0.986514	0.999914	NA
MCP_3	PLA2G4B	ivw	7	0.0212568	0.0157481	0.17708	0.942156	NA
MCP_3	U2AF1	ivw	3	-0.0363888	0.0470819	0.439592	0.996135	NA
MCP_3	FOXQ1	ivw	2	-0.00517368	0.0284527	0.855713	0.999914	NA
MCP_3	HSD17B7P2	ivw	4	-0.0166226	0.0196314	0.397144	0.992865	NA
MCP_3	ACPL2	ivw	6	0.00364392	0.0222628	0.869985	0.999914	NA
MCP_3	ZCCHC11	ivw	2	0.0233017	0.0884868	0.792292	0.999914	NA
MCP_3	RNF122	ivw	3	0.0123335	0.0557114	0.824795	0.999914	NA
MCP_3	IQCD	ivw	2	0.0544215	0.0648423	0.401306	0.993204	NA
MCP_3	SDHAP1	ivw	9	-0.00549069	0.0221653	0.804354	0.999914	NA
MCP_3	CYP26B1	ivw	10	-0.00385483	0.0151681	0.799386	0.999914	NA
MCP_3	RP11-212I21.2	ivw	4	0.0228998	0.017918	0.201238	0.949931	NA
MCP_3	SLC13A4	ivw	2	0.0220147	0.036979	0.551623	0.999914	NA
MCP_3	DDX56	ivw	3	0.0406939	0.0220848	0.0653843	0.838357	NA
MCP_3	PKD1P6	ivw	2	-0.00414784	0.0522868	0.936771	0.999914	NA
MCP_3	RALGAPA2	ivw	3	-0.0594274	0.0569743	0.296922	0.977677	NA
MCP_3	WBP1L	ivw	2	-0.0640703	0.0703829	0.362659	0.990145	NA
MCP_3	NFE2	ivw	7	-0.0466947	0.0393749	0.235662	0.963287	NA
MCP_3	CTSS	ivw	6	-0.00858454	0.0212408	0.686101	0.999914	NA
MCP_3	C1orf21	ivw	3	0.109867	0.0597384	0.0658961	0.839336	NA
MCP_3	LPAR2	ivw	8	0.00858648	0.0139245	0.537469	0.999914	NA
MCP_3	SARS2	ivw	10	0.019772	0.0151112	0.190725	0.946956	NA
MCP_3	PRSS23	ivw	3	-0.0082465	0.0589992	0.888839	0.999914	NA
MCP_3	JAZF1-AS1	ivw	2	-0.00185174	0.0368539	0.959927	0.999914	NA
MCP_3	RP11-686D22.7	ivw	2	0.0529268	0.0572179	0.354963	0.987947	NA
MCP_3	ATP9A	ivw	8	0.0113892	0.0140504	0.417599	0.994761	NA
MCP_3	DGCR8	ivw	7	0.0165577	0.0112706	0.141804	0.922877	NA
MCP_3	CCDC112	ivw	3	-0.0149382	0.0486278	0.758695	0.999914	NA
MCP_3	ZC3H3	ivw	4	-0.0194767	0.018874	0.302105	0.978689	NA
MCP_3	SNAP29	ivw	10	0.0165785	0.0106975	0.121199	0.908212	NA
MCP_3	SYNE1	ivw	2	-0.224622	0.0973961	0.0210955	0.692901	Sufficient
MCP_3	BEGAIN	ivw	12	0.0138255	0.0113329	0.222486	0.959089	NA
MCP_3	FGFRL1	ivw	3	-0.0618832	0.0409105	0.130369	0.915298	NA
MCP_3	NIT2	ivw	2	-0.031224	0.0281107	0.266675	0.970973	NA
MCP_3	TNFAIP8L2	ivw	3	0.0410933	0.0539071	0.445882	0.99656	NA
MCP_3	RBMS2	ivw	11	-0.00794658	0.0130372	0.542173	0.999914	NA
MCP_3	RRBP1	ivw	6	0.00814994	0.0200062	0.683735	0.999914	NA
MCP_3	BAX	ivw	2	0.00516393	0.0263101	0.844397	0.999914	NA
MCP_3	NSUN6	ivw	6	0.0110437	0.0223609	0.621386	0.999914	NA
MCP_3	ERAP1	ivw	4	0.00674743	0.0297412	0.820524	0.999914	NA
MCP_3	PTPN11	ivw	2	-0.102504	0.0510459	0.044636	0.79289	Sufficient
MCP_3	MYO7A	ivw	3	-0.0203425	0.0325456	0.531941	0.999914	NA
MCP_3	RP11-876N24.1	ivw	3	0.0370023	0.0307313	0.228567	0.961301	NA
MCP_3	FAM134B	ivw	5	0.0404389	0.0283156	0.153249	0.928504	NA
MCP_3	LMF2	ivw	2	0.0138837	0.0774273	0.857692	0.999914	NA
MCP_3	PODXL2	ivw	5	-0.0265171	0.019624	0.176613	0.941939	NA
MCP_3	NPM3	ivw	5	-0.0185083	0.0259608	0.475888	0.998544	NA
MCP_3	NRP1	ivw	8	0.0118099	0.0163138	0.469114	0.998544	NA
MCP_3	RP3-467K16.4	ivw	3	0.029364	0.0261272	0.261061	0.970061	NA
MCP_3	IFI44	ivw	2	-0.0163319	0.0586282	0.780577	0.999914	NA
MCP_3	KIAA0895	ivw	2	0.0250665	0.0369621	0.497665	0.999172	NA
MCP_3	HOXB4	ivw	7	-0.0399796	0.0203994	0.0500145	0.807212	NA
MCP_3	PEX2	ivw	3	-0.0402671	0.0366256	0.271583	0.972307	NA
MCP_3	C1GALT1	ivw	8	0.0199782	0.014527	0.169055	0.938007	NA
MCP_3	ZDHHC20	ivw	3	0.000794286	0.0308903	0.979486	0.999914	NA
MCP_3	ZKSCAN7	ivw	7	-0.00900155	0.0168549	0.593298	0.999914	NA
MCP_3	EXTL2	ivw	3	-0.00150597	0.0184511	0.934949	0.999914	NA
MCP_3	ABCC3	ivw	10	-0.00431013	0.0138835	0.756219	0.999914	NA
MCP_3	PRELID1	ivw	7	-0.00842822	0.0198303	0.670825	0.999914	NA
MCP_3	NAGPA	ivw	9	-0.0336263	0.0132415	0.0111024	0.601238	Sufficient
MCP_3	HLA-W	ivw	5	-0.00134494	0.0267631	0.95992	0.999914	NA
MCP_3	UPP1	ivw	6	0.0118312	0.0200074	0.554291	0.999914	NA
MCP_3	H2AFV	ivw	2	-0.0784073	0.0839399	0.350258	0.987157	NA
MCP_3	ZXDC	ivw	3	0.0296177	0.0565353	0.600362	0.999914	NA
MCP_3	IL12RB1	ivw	5	-0.029034	0.0198497	0.143552	0.923608	NA
MCP_3	SUSD4	ivw	5	0.00789932	0.0294908	0.788809	0.999914	NA
MCP_3	TUBGCP3	ivw	2	0.0340157	0.0676255	0.614963	0.999914	NA
MCP_3	CCND2	ivw	2	-0.000520143	0.103858	0.996004	0.999914	NA
MCP_3	ADAMTSL4	ivw	3	0.0269629	0.0255348	0.291	0.97638	NA
MCP_3	LAIR2	ivw	8	-0.0101206	0.0171175	0.554357	0.999914	NA
MCP_3	SETD3	ivw	3	0.0204239	0.0210478	0.331867	0.983778	NA
MCP_3	FRAT1	ivw	4	0.00494682	0.0140738	0.725219	0.999914	NA
MCP_3	SPRY2	ivw	2	-0.00322981	0.0449816	0.942759	0.999914	NA
MCP_3	C1orf112	ivw	5	-0.00548527	0.0198206	0.781975	0.999914	NA
MCP_3	MYH10	ivw	3	0.00820234	0.0510205	0.872278	0.999914	NA
MCP_3	SPSB1	ivw	4	-0.019608	0.0233556	0.401165	0.993199	NA
MCP_3	RP11-936I5.1	ivw	2	-0.00423535	0.0295434	0.886006	0.999914	NA
MCP_3	VWA5A	ivw	10	0.0192254	0.0211528	0.363413	0.990145	NA
MCP_3	RP11-77H9.2	ivw	6	0.0152591	0.0183545	0.405772	0.993836	NA
MCP_3	DDAH2	ivw	3	-0.0805077	0.05125	0.11621	0.904435	NA
MCP_3	WASH3P	ivw	4	0.0134159	0.0330085	0.684421	0.999914	NA
MCP_3	AC108463.2	ivw	2	-0.030859	0.0516523	0.550215	0.999914	NA
MCP_3	CPAMD8	ivw	5	-0.0010566	0.0289006	0.970836	0.999914	NA
MCP_3	VPS13A	ivw	2	-0.0383649	0.0358296	0.284278	0.974905	NA
MCP_3	NUMB	ivw	3	-0.0144151	0.0358731	0.687804	0.999914	NA
MCP_3	YIF1B	ivw	4	-0.00163954	0.0205246	0.936331	0.999914	NA
MCP_3	S1PR5	ivw	2	-0.0816459	0.0937412	0.38377	0.992422	NA
MCP_3	ALPK1	ivw	4	0.0399445	0.0285343	0.16155	0.933567	NA
MCP_3	WDR47	ivw	2	-0.0382071	0.0794865	0.630748	0.999914	NA
MCP_3	RP11-380G5.2	ivw	2	0.0283296	0.0585378	0.628418	0.999914	NA
MCP_3	DRAXIN	ivw	3	-0.0199554	0.0233393	0.392545	0.992703	NA
MCP_3	DENND5B	ivw	4	0.0173357	0.0274764	0.528084	0.999914	NA
MCP_3	KLHL8	ivw	3	-0.0119497	0.0338468	0.724049	0.999914	NA
MCP_3	ZNF667	ivw	2	0.0562992	0.102351	0.582278	0.999914	NA
MCP_3	DSTYK	ivw	9	0.0144991	0.017014	0.39411	0.992703	NA
MCP_3	METTL2B	ivw	2	0.0189663	0.0237056	0.423666	0.995422	NA
MCP_3	DNAJC27-AS1	ivw	2	0.0169353	0.149123	0.909582	0.999914	NA
MCP_3	TAF4B	ivw	2	0.00497969	0.131084	0.969697	0.999914	NA
MCP_3	IL17RC	ivw	2	-0.0166871	0.0304175	0.583279	0.999914	NA
MCP_3	U6	ivw	17	-0.00493635	0.0147208	0.737375	0.999914	NA
MCP_3	TSPAN32	ivw	4	0.00812727	0.0145056	0.575285	0.999914	NA
MCP_3	CRYZ	ivw	12	0.0127508	0.0134862	0.344419	0.985637	NA
MCP_3	RP11-168G16.1	ivw	3	0.0428953	0.122727	0.7267	0.999914	NA
MCP_3	TYSND1	ivw	4	-0.0262578	0.0224882	0.242959	0.964851	NA
MCP_3	ATP8B4	ivw	8	0.00655369	0.0138747	0.63668	0.999914	NA
MCP_3	C22orf43	ivw	3	-0.0247946	0.0356742	0.487038	0.998544	NA
MCP_3	CA8	ivw	3	-0.0506793	0.0407763	0.213919	0.955635	NA
MCP_3	ANKLE1	ivw	2	-0.0377724	0.0304605	0.214958	0.955872	NA
MCP_3	GALC	ivw	4	-0.0145215	0.0217403	0.504162	0.999662	NA
MCP_3	TNFRSF10C	ivw	2	-0.04376	0.0434979	0.314403	0.980691	NA
MCP_3	GUSBP11	ivw	3	0.0468659	0.0843439	0.578449	0.999914	NA
MCP_3	UVSSA	ivw	7	0.00996625	0.0117119	0.394798	0.992703	NA
MCP_3	MST1	ivw	4	0.0816788	0.0428137	0.0564208	0.822567	NA
MCP_3	KIAA1033	ivw	4	-0.0320868	0.0257576	0.212867	0.9549	NA
MCP_3	PFKFB3	ivw	7	0.0243531	0.043444	0.575096	0.999914	NA
MCP_3	KIAA1324	ivw	16	0.0192017	0.0117443	0.102053	0.888109	NA
MCP_3	ECHDC1	ivw	4	-0.00482205	0.0272755	0.859673	0.999914	NA
MCP_3	CASZ1	ivw	2	-0.103571	0.0577746	0.0730249	0.853374	NA
MCP_3	DRAM1	ivw	7	0.0338662	0.015597	0.0299068	0.74088	Sufficient
MCP_3	TGIF1	ivw	4	0.0029148	0.0192818	0.879843	0.999914	NA
MCP_3	RP11-1365D11.1	ivw	2	-0.0247301	0.037898	0.514052	0.999914	NA
MCP_3	GDF15	ivw	2	-0.00387809	0.0375307	0.9177	0.999914	NA
MCP_3	TSTD3	ivw	4	-0.0189702	0.0344074	0.5814	0.999914	NA
MCP_3	LPCAT1	ivw	3	-0.0305422	0.048673	0.530332	0.999914	NA
MCP_3	RERE	ivw	7	0.0196575	0.0192717	0.307717	0.979726	NA
MCP_3	INTS10	ivw	5	0.000939953	0.0209358	0.964189	0.999914	NA
MCP_3	OXA1L	ivw	3	-0.0716727	0.0528528	0.175073	0.940934	NA
MCP_3	ADPRH	ivw	5	-0.00430072	0.0280898	0.878315	0.999914	NA
MCP_3	ACP2	ivw	16	0.0263465	0.0133898	0.0491074	0.804597	Sufficient
MCP_3	ENOSF1	ivw	9	-0.00766868	0.0172147	0.655977	0.999914	NA
MCP_3	ECHS1	ivw	3	-0.0159853	0.0272954	0.558116	0.999914	NA
MCP_3	SFT2D2	ivw	2	-0.0676643	0.0492837	0.169767	0.938591	NA
MCP_3	ARL4A	ivw	7	0.00591265	0.0155559	0.703879	0.999914	NA
MCP_3	ARID5B	ivw	5	-0.0399505	0.0183682	0.0296313	0.739452	Sufficient
MCP_3	FASTKD5	ivw	2	-0.014876	0.0394354	0.706007	0.999914	NA
MCP_3	GLB1	ivw	5	0.0623223	0.0276275	0.0240828	0.713464	Sufficient
MCP_3	PGM2L1	ivw	4	0.012974	0.0294639	0.659694	0.999914	NA
MCP_3	SLC25A11	ivw	3	0.0558397	0.0362883	0.123858	0.910361	NA
MCP_3	ANKRD32	ivw	2	-0.00897345	0.0452848	0.842923	0.999914	NA
MCP_3	CTB-50L17.9	ivw	3	0.00199349	0.0322059	0.950644	0.999914	NA
MCP_3	CEP164	ivw	3	0.0356703	0.0497183	0.473098	0.998544	NA
MCP_3	UTF1	ivw	3	-0.0395668	0.0583595	0.497782	0.999172	NA
MCP_3	AE000661.37	ivw	3	-0.00117051	0.0354423	0.973654	0.999914	NA
MCP_3	PLEK	ivw	7	0.00808034	0.0211061	0.701835	0.999914	NA
MCP_3	PI4K2A	ivw	2	0.0548715	0.068559	0.423506	0.995419	NA
MCP_3	G2E3	ivw	2	0.0399492	0.0536879	0.456815	0.997888	NA
MCP_3	TBK1	ivw	3	-0.00524336	0.0260792	0.840656	0.999914	NA
MCP_3	CDKN2AIP	ivw	2	-0.079112	0.0655297	0.227328	0.960608	NA
MCP_3	CDHR5	ivw	2	-0.192735	0.113875	0.0905493	0.874881	NA
MCP_3	UMODL1	ivw	2	0.0612183	0.0715746	0.392381	0.992703	NA
MCP_3	NUP133	ivw	2	-0.00756348	0.0311533	0.808174	0.999914	NA
MCP_3	SP140	ivw	3	-0.000318178	0.0247956	0.989762	0.999914	NA
MCP_3	ALOX12	ivw	3	-0.0902839	0.0400225	0.0240814	0.713464	Sufficient
MCP_3	SCG5	ivw	2	0.0542668	0.0681959	0.426178	0.995795	NA
MCP_3	RABL2B	ivw	3	0.0102925	0.044565	0.817351	0.999914	NA
MCP_3	SMAD6	ivw	2	0.0493183	0.111791	0.659095	0.999914	NA
MCP_3	SMAP1	ivw	9	0.0166681	0.0151272	0.270522	0.972151	NA
MCP_3	GYPE	ivw	8	-0.0340214	0.0173498	0.0498892	0.807203	Sufficient
MCP_3	ZDHHC14	ivw	5	0.0170547	0.016682	0.306618	0.979606	NA
MCP_3	RP11-723O4.9	ivw	3	-0.0157374	0.0565785	0.780895	0.999914	NA
MCP_3	CD1D	ivw	2	0.0660054	0.0650017	0.309895	0.98025	NA
MCP_3	RP11-229P13.19	ivw	8	-0.0255159	0.0187475	0.173504	0.940588	NA
MCP_3	TRIM9	ivw	5	0.0114691	0.0199795	0.565938	0.999914	NA
MCP_3	GOLT1B	ivw	6	-0.0182275	0.0210613	0.38679	0.992457	NA
MCP_3	HOTAIRM1	ivw	11	-0.00907474	0.0145619	0.533164	0.999914	NA
MCP_3	AC093627.10	ivw	4	-0.0217562	0.0250204	0.384552	0.992457	NA
MCP_3	SPDYE6	ivw	5	0.0147566	0.0272817	0.588577	0.999914	NA
MCP_3	NPHP4	ivw	5	-0.00889448	0.018556	0.631702	0.999914	NA
MCP_3	NSUN5P2	ivw	8	0.0108945	0.0240454	0.650491	0.999914	NA
MCP_3	ASAP1	ivw	7	0.00373688	0.0177375	0.83314	0.999914	NA
MCP_3	ING1	ivw	4	0.0143126	0.0262439	0.5855	0.999914	NA
MCP_3	PINK1	ivw	2	0.000973464	0.0245656	0.96839	0.999914	NA
MCP_3	LZTR1	ivw	3	-0.0108094	0.0180635	0.549565	0.999914	NA
MCP_3	TRRAP	ivw	2	-0.019605	0.0784243	0.802598	0.999914	NA
MCP_3	PADI4	ivw	9	-0.0239272	0.0111747	0.0322589	0.751576	Sufficient
MCP_3	PPIE	ivw	12	0.0188405	0.0142231	0.185291	0.945159	NA
MCP_3	EDN1	ivw	4	0.00945713	0.0509228	0.852668	0.999914	NA
MCP_3	RUSC2	ivw	2	-0.0182738	0.0408274	0.654451	0.999914	NA
MCP_3	RP4-614O4.12	ivw	2	-0.0409435	0.0240481	0.0886488	0.872222	NA
MCP_3	TMED5	ivw	6	0.0107589	0.0168683	0.523589	0.999914	NA
MCP_3	RASA3	ivw	3	0.0663187	0.0360056	0.0654895	0.838488	NA
MCP_3	RNASE6	ivw	11	-0.00375569	0.0123429	0.760916	0.999914	NA
MCP_3	AC123768.4	ivw	2	-0.0536084	0.0544602	0.324939	0.982665	NA
MCP_3	FAM172A	ivw	2	0.113613	0.0602855	0.0594854	0.829242	NA
MCP_3	NOTCH4	ivw	3	-0.037545	0.122734	0.759678	0.999914	NA
MCP_3	ITGA9	ivw	3	0.0167391	0.0876673	0.848573	0.999914	NA
MCP_3	SERPINA1	ivw	10	-0.0171479	0.0156737	0.273931	0.972336	NA
MCP_3	PYCR2	ivw	7	-0.0208732	0.0137948	0.130249	0.915279	NA
MCP_3	KRT17P1	ivw	3	0.0604688	0.0347966	0.0822503	0.86417	NA
MCP_3	MEF2C	ivw	2	-0.148875	0.0830214	0.0729395	0.853374	NA
MCP_3	COMMD10	ivw	3	0.0227332	0.0173018	0.188872	0.946285	NA
MCP_3	LAMA2	ivw	2	0.0827772	0.0525868	0.115463	0.90398	NA
MCP_3	IL1R1	ivw	3	-0.10726	0.0448247	0.0167167	0.661382	Sufficient
MCP_3	PHKG1	ivw	5	-0.0434217	0.0433131	0.316098	0.981124	NA
MCP_3	KIAA1024	ivw	4	-0.0228795	0.0230035	0.319925	0.981826	NA
MCP_3	SIGLEC11	ivw	7	-0.0113797	0.0163719	0.487009	0.998544	NA
MCP_3	SP140L	ivw	12	-0.00107053	0.0113131	0.92461	0.999914	NA
MCP_3	LRIG1	ivw	3	0.0261952	0.0421758	0.534536	0.999914	NA
MCP_3	PM20D1	ivw	5	0.0329321	0.0143715	0.021935	0.699847	Sufficient
MCP_3	TAS2R5	ivw	2	-0.0247294	0.0426501	0.562037	0.999914	NA
MCP_3	RPSA	ivw	3	-0.169221	0.0640308	0.00822222	0.556605	Sufficient
MCP_3	HEATR6	ivw	6	0.0182697	0.0213902	0.39304	0.992703	NA
MCP_3	IFT57	ivw	3	-0.008599	0.0318053	0.786881	0.999914	NA
MCP_3	RP11-181G12.2	ivw	2	-0.0370798	0.0348083	0.28676	0.975202	NA
MCP_3	EDN3	ivw	2	0.00248608	0.0256113	0.922671	0.999914	NA
MCP_3	GPR171	ivw	2	-0.060357	0.0799272	0.450159	0.99725	NA
MCP_3	SLC44A2	ivw	7	0.0278813	0.0129104	0.030804	0.744864	Sufficient
MCP_3	PCID2	ivw	5	0.0656024	0.0313223	0.0362216	0.765482	Sufficient
MCP_3	KRT73	ivw	11	-0.0206309	0.011926	0.0836467	0.865607	NA
MCP_3	CCR2	ivw	4	-0.136424	0.0334954	4.64318e-05	0.0626477	Sufficient
MCP_3	RP11-103G8.2	ivw	2	0.0146273	0.0324044	0.651702	0.999914	NA
MCP_3	F2RL1	ivw	12	0.0431335	0.016328	0.0082494	0.556605	Sufficient
MCP_3	PRSS30P	ivw	8	-0.0036821	0.0117042	0.753069	0.999914	NA
MCP_3	TCP11L2	ivw	7	-0.0162212	0.019114	0.396073	0.992865	NA
MCP_3	DNAJB2	ivw	2	0.0969424	0.0657684	0.140482	0.922571	NA
MCP_3	UROS	ivw	11	-0.0029905	0.0141493	0.832612	0.999914	NA
MCP_3	SPDL1	ivw	6	-0.0251061	0.0173561	0.14803	0.925807	NA
MCP_3	DYRK4	ivw	5	-0.0269992	0.0391865	0.490828	0.998681	NA
MCP_3	ACOT11	ivw	2	-0.0250584	0.0400021	0.531034	0.999914	NA
MCP_3	TACC3	ivw	5	0.0215589	0.0245975	0.380776	0.992331	NA
MCP_3	CARS	ivw	2	-0.00668213	0.0326514	0.837845	0.999914	NA
MCP_3	SEC14L4	ivw	3	0.0161866	0.0332281	0.626163	0.999914	NA
MCP_3	ZNF347	ivw	4	-0.0465785	0.0443233	0.293314	0.977001	NA
MCP_3	PKNOX1	ivw	3	-0.0171513	0.046878	0.714461	0.999914	NA
MCP_3	SYPL1	ivw	2	0.0241943	0.0562122	0.666898	0.999914	NA
MCP_3	UBR7	ivw	3	0.011132	0.015898	0.483791	0.998544	NA
MCP_3	PNPLA8	ivw	3	-0.0165665	0.0371556	0.655692	0.999914	NA
MCP_3	MCCC1	ivw	3	-0.0255401	0.0323059	0.429195	0.996123	NA
MCP_3	ZCCHC14	ivw	4	-0.0170957	0.0370997	0.644938	0.999914	NA
MCP_3	PHF14	ivw	2	0.0468602	0.0481693	0.330641	0.983695	NA
MCP_3	HIP1R	ivw	2	-0.0947982	0.0670176	0.157207	0.930606	NA
MCP_3	GPR68	ivw	3	0.0418389	0.0339075	0.217236	0.956431	NA
MCP_3	TMEM205	ivw	4	-0.0475024	0.0289112	0.100374	0.886838	NA
MCP_3	RP11-274B18.4	ivw	2	-0.0117	0.0347169	0.736108	0.999914	NA
MCP_3	TRIM4	ivw	12	0.00604946	0.00832332	0.467343	0.998544	NA
MCP_3	ASCC1	ivw	6	-0.0149398	0.0180702	0.408369	0.994114	NA
MCP_3	CDKN1A	ivw	2	-0.031743	0.0504246	0.529013	0.999914	NA
MCP_3	PINLYP	ivw	2	0.0960122	0.0480426	0.0456644	0.795197	Sufficient
MCP_3	CALU	ivw	3	0.0512332	0.0333826	0.124851	0.91095	NA
MCP_3	AC016757.3	ivw	4	0.00998519	0.0211848	0.6374	0.999914	NA
MCP_3	LRP8	ivw	3	-0.088975	0.0519733	0.0869082	0.869597	NA
MCP_3	COL6A2	ivw	8	-0.0299493	0.0168795	0.0760143	0.856373	NA
MCP_3	HIST1H2BC	ivw	2	-0.0581133	0.0883061	0.510481	0.999662	NA
MCP_3	XAF1	ivw	3	-0.00673433	0.0446226	0.880041	0.999914	NA
MCP_3	AC079325.6	ivw	9	-5.40883e-05	0.0133457	0.996766	0.999914	NA
MCP_3	RP11-37B2.1	ivw	10	0.00150814	0.0262355	0.954159	0.999914	NA
MCP_3	ARF3	ivw	4	-0.0143315	0.0177448	0.419294	0.994919	NA
MCP_3	GRAMD1C	ivw	4	-0.0300322	0.0259237	0.246666	0.966039	NA
MCP_3	CRISPLD2	ivw	9	0.00564958	0.0134409	0.674247	0.999914	NA
MCP_3	RP11-290F20.3	ivw	3	-0.0285115	0.023765	0.230246	0.962127	NA
MCP_3	RP11-6N17.4	ivw	5	0.0361669	0.0195497	0.0643133	0.836012	NA
MCP_3	HLA-DPB1	ivw	3	0.00830505	0.0590981	0.888242	0.999914	NA
MCP_3	C2orf88	ivw	3	-0.0589143	0.055732	0.290467	0.976088	NA
MCP_3	RP11-701H24.2	ivw	2	0.056559	0.13447	0.674042	0.999914	NA
MCP_3	LARP1	ivw	7	0.0111138	0.0201072	0.58045	0.999914	NA
MCP_3	AKT2	ivw	2	-0.00556359	0.0615939	0.928027	0.999914	NA
MCP_3	CAPN12	ivw	10	0.00641496	0.0128751	0.618311	0.999914	NA
MCP_3	ASPH	ivw	4	-0.0345469	0.0280403	0.217932	0.956752	NA
MCP_3	IFNGR2	ivw	10	0.0159396	0.0145507	0.273319	0.972332	NA
MCP_3	PARVB	ivw	6	0.0286973	0.0274394	0.295633	0.977305	NA
MCP_3	RP11-119D9.1	ivw	2	0.00386261	0.0491736	0.93739	0.999914	NA
MCP_3	RP11-738E22.3	ivw	5	-0.0430543	0.0259134	0.0966187	0.882479	NA
MCP_3	RP11-161M6.2	ivw	2	-0.0990103	0.0508091	0.0513345	0.81044	NA
MCP_3	AC092653.5	ivw	3	-0.0108102	0.0265331	0.683697	0.999914	NA
MCP_3	MARK4	ivw	3	0.0152399	0.0244128	0.532457	0.999914	NA
MCP_3	PSAP	ivw	2	0.0202322	0.0748381	0.786894	0.999914	NA
MCP_3	SMG5	ivw	16	0.00277974	0.00972576	0.775022	0.999914	NA
MCP_3	TOP3BP1	ivw	5	-0.0246119	0.0363085	0.497864	0.999172	NA
MCP_3	ZNF420	ivw	2	-0.00512564	0.032548	0.874867	0.999914	NA
MCP_3	SSX2IP	ivw	2	0.0221953	0.0343675	0.518395	0.999914	NA
MCP_3	HLA-DQB1	ivw	12	0.00585372	0.01616	0.717177	0.999914	NA
MCP_3	IGLC2	ivw	3	-0.00780207	0.0170704	0.647633	0.999914	NA
MCP_3	PPP2R1A	ivw	2	0.00564779	0.0415359	0.891842	0.999914	NA
MCP_3	CAMK2D	ivw	5	-0.012297	0.0243584	0.613675	0.999914	NA
MCP_3	FAM50B	ivw	7	-0.0112676	0.0195878	0.56513	0.999914	NA
MCP_3	WNK2	ivw	2	-0.0149611	0.0463895	0.747066	0.999914	NA
MCP_3	MREG	ivw	2	-0.0285585	0.101038	0.777443	0.999914	NA
MCP_3	ZNF202	ivw	2	-0.00803739	0.0973671	0.934211	0.999914	NA
MCP_3	LRIF1	ivw	2	-0.0278	0.0573275	0.627724	0.999914	NA
MCP_3	AC022431.3	ivw	2	0.00471714	0.0537437	0.930059	0.999914	NA
MCP_3	SART3	ivw	2	0.151488	0.0921904	0.100339	0.886838	NA
MCP_3	CTNNA1	ivw	15	-0.00453207	0.0101338	0.654715	0.999914	NA
MCP_3	TGFBR3	ivw	2	0.0213823	0.0600136	0.721622	0.999914	NA
MCP_3	NAPB	ivw	10	-0.0080396	0.0188575	0.669864	0.999914	NA
MCP_3	TANGO6	ivw	2	-0.0390129	0.0571646	0.494944	0.998964	NA
MCP_3	MUC20	ivw	18	0.0244198	0.00988332	0.0134806	0.630961	Sufficient
MCP_3	RP11-110G21.1	ivw	2	0.00201125	0.0571508	0.971927	0.999914	NA
MCP_3	AC004985.12	ivw	2	-0.00789536	0.0416419	0.849622	0.999914	NA
MCP_3	ECHDC3	ivw	7	0.000568177	0.0149752	0.969735	0.999914	NA
MCP_3	C22orf28	ivw	2	-0.0622011	0.0345701	0.0719752	0.851701	NA
MCP_3	HPS4	ivw	2	-0.034176	0.0723557	0.636689	0.999914	NA
MCP_3	AKAP13	ivw	3	0.0295578	0.0265302	0.265228	0.970475	NA
MCP_3	PNRC2	ivw	2	-0.116342	0.0636888	0.067742	0.843204	NA
MCP_3	ARHGAP22	ivw	6	-0.0177625	0.0166378	0.285699	0.975197	NA
MCP_3	RWDD2B	ivw	5	0.0478874	0.0267484	0.0734067	0.85407	NA
MCP_3	RP5-995J12.2	ivw	11	0.0359098	0.0169192	0.0338013	0.756511	Sufficient
MCP_3	RP11-443B7.3	ivw	2	0.0365663	0.0357902	0.306931	0.979661	NA
MCP_3	GS1-410F4.3	ivw	2	-0.009541	0.0258834	0.712415	0.999914	NA
MCP_3	C1orf147	ivw	2	0.00978576	0.0438476	0.823398	0.999914	NA
MCP_3	LY96	ivw	9	-0.019868	0.026336	0.450606	0.997318	NA
MCP_3	AC005082.12	ivw	4	0.0131681	0.0190979	0.490504	0.998681	NA
MCP_3	RP1-28O10.1	ivw	2	-0.0110981	0.0296127	0.707829	0.999914	NA
MCP_3	EGLN2	ivw	9	-0.00833173	0.0206962	0.687262	0.999914	NA
MCP_3	NDUFA12	ivw	12	-0.00242838	0.0131592	0.853591	0.999914	NA
MCP_3	ZNF835	ivw	2	-0.0286334	0.0543391	0.598236	0.999914	NA
MCP_3	FLVCR2	ivw	6	-0.0194436	0.020119	0.33383	0.984376	NA
MCP_3	TXNDC12	ivw	4	0.00798979	0.0133707	0.550133	0.999914	NA
MCP_3	HELLS	ivw	4	-0.0233054	0.0263696	0.376804	0.99179	NA
MCP_3	TYW1	ivw	7	0.0205382	0.0195874	0.294391	0.977088	NA
MCP_3	ACTR10	ivw	2	-0.0477489	0.051368	0.352607	0.987576	NA
MCP_3	LEPROT	ivw	15	-0.0083445	0.0141452	0.555245	0.999914	NA
MCP_3	CDC42SE1	ivw	14	0.0106676	0.0148679	0.473071	0.998544	NA
MCP_3	VSIG10	ivw	6	0.0126707	0.0150332	0.399312	0.993011	NA
MCP_3	F11R	ivw	2	0.0208013	0.10454	0.84228	0.999914	NA
MCP_3	RP11-697E2.7	ivw	3	0.0055882	0.0378833	0.882729	0.999914	NA
MCP_3	MMP28	ivw	2	0.0702196	0.0800571	0.380422	0.992315	NA
MCP_3	PET112	ivw	5	-0.0368093	0.0203523	0.0705117	0.849074	NA
MCP_3	RP1-148H17.1	ivw	2	0.0699962	0.0305056	0.0217597	0.699247	Sufficient
MCP_3	GSK3B	ivw	9	0.0179404	0.0201731	0.373828	0.991301	NA
MCP_3	SIGMAR1	ivw	5	-0.00579055	0.0147435	0.694502	0.999914	NA
MCP_3	ZNF585B	ivw	2	0.0141776	0.0663157	0.830712	0.999914	NA
MCP_3	RHBDD2	ivw	2	0.0486215	0.0616281	0.430141	0.996135	NA
MCP_3	ARPC1B	ivw	3	-0.0256244	0.0510584	0.615763	0.999914	NA
MCP_3	HAR1B	ivw	2	0.0492645	0.0362571	0.174225	0.94067	NA
MCP_3	TBC1D15	ivw	4	0.0171687	0.0152257	0.259483	0.969666	NA
MCP_3	IFIT2	ivw	2	-0.140462	0.0846053	0.0968734	0.88251	NA
MCP_3	TBXAS1	ivw	9	0.0185835	0.01609	0.248103	0.966825	NA
MCP_3	AC012454.4	ivw	6	-0.0244028	0.0234741	0.298544	0.978385	NA
MCP_3	PPP2R4	ivw	9	-0.00669986	0.0140369	0.633147	0.999914	NA
MCP_3	CSDA	ivw	5	0.0184493	0.0219334	0.400265	0.993199	NA
MCP_3	CD247	ivw	3	-0.0221806	0.0195703	0.257053	0.968969	NA
MCP_3	AC008074.5	ivw	2	-0.0390585	0.0327416	0.232897	0.962732	NA
MCP_3	ACCS	ivw	11	0.00380069	0.00929777	0.682705	0.999914	NA
MCP_3	CACNA1E	ivw	3	0.0326766	0.0343525	0.341495	0.985637	NA
MCP_3	VAT1	ivw	3	0.0603508	0.0243045	0.0130241	0.626602	Sufficient
MCP_3	AATK	ivw	7	-0.00521306	0.0206467	0.800663	0.999914	NA
MCP_3	UBR1	ivw	4	0.0114274	0.0961429	0.905388	0.999914	NA
MCP_3	NDFIP1	ivw	3	-0.0459469	0.0325545	0.158132	0.931452	NA
MCP_3	HS3ST1	ivw	2	0.0963717	0.0391838	0.013914	0.634635	Sufficient
MCP_3	CTGLF11P	ivw	3	0.0994933	0.0794926	0.210714	0.953904	NA
MCP_3	DPYD	ivw	5	0.00950035	0.0242533	0.69527	0.999914	NA
MCP_3	ZMAT2	ivw	5	0.0221147	0.0219459	0.313603	0.980665	NA
MCP_3	AUTS2	ivw	11	-0.00154437	0.0189623	0.935089	0.999914	NA
MCP_3	RP4-659J6.2	ivw	5	-0.0394843	0.0265011	0.136248	0.918742	NA
MCP_3	DHX36	ivw	5	0.0415351	0.0213845	0.0521013	0.813138	NA
MCP_3	INF2	ivw	4	-0.0148199	0.0126943	0.243032	0.964851	NA
MCP_3	ATP11A	ivw	2	0.0786638	0.180855	0.663594	0.999914	NA
MCP_3	RPL23AP79	ivw	2	0.099199	0.0591903	0.0937514	0.879741	NA
MCP_3	CCDC176	ivw	2	-0.00034953	0.05746	0.995147	0.999914	NA
MCP_3	TMEM131	ivw	2	0.0763148	0.073382	0.298355	0.97832	NA
MCP_3	DYSF	ivw	3	0.0339244	0.0287654	0.238259	0.963401	NA
MCP_3	RP11-420G6.4	ivw	10	-0.00958468	0.0116605	0.411088	0.994221	NA
MCP_3	ENO3	ivw	4	0.0548983	0.0351893	0.11874	0.906159	NA
MCP_3	IMMP2L	ivw	9	-0.0227248	0.014589	0.119313	0.906201	NA
MCP_3	AMY2B	ivw	4	-0.030137	0.0265706	0.256702	0.968969	NA
MCP_3	AC084018.1	ivw	6	0.0184961	0.0282989	0.513371	0.999826	NA
MCP_3	SLC25A34	ivw	9	0.0171782	0.0132691	0.195456	0.947912	NA
MCP_3	LGALS9B	ivw	7	0.0661599	0.0168219	8.39095e-05	0.0902437	Sufficient
MCP_3	DRAM2	ivw	13	-0.030993	0.0133157	0.0199362	0.684262	Sufficient
MCP_3	CARKD	ivw	5	0.00428343	0.0300699	0.886725	0.999914	NA
MCP_3	LINGO4	ivw	5	0.0228262	0.0319229	0.474582	0.998544	NA
MCP_3	MLLT6	ivw	3	-0.0547887	0.0434213	0.207022	0.952328	NA
MCP_3	CLEC10A	ivw	6	-0.0366978	0.0202857	0.0704443	0.848767	NA
MCP_3	DGCR6	ivw	2	0.00489696	0.0427581	0.90882	0.999914	NA
MCP_3	CPOX	ivw	3	-0.00640477	0.0510111	0.900083	0.999914	NA
MCP_3	TMEM245	ivw	8	-0.000147698	0.0135308	0.991291	0.999914	NA
MCP_3	KATNAL1	ivw	2	-0.0117458	0.0501219	0.814718	0.999914	NA
MCP_3	CTD-2196E14.9	ivw	2	-0.00385404	0.0304348	0.899231	0.999914	NA
MCP_3	PRKD2	ivw	5	-0.0345226	0.0167934	0.0398096	0.776904	Sufficient
MCP_3	TRPS1	ivw	2	0.0463815	0.0390435	0.234855	0.963258	NA
MCP_3	RP13-890H12.2	ivw	2	-0.0435273	0.0519909	0.402474	0.993396	NA
MCP_3	RHOBTB1	ivw	2	0.0175767	0.0691794	0.799439	0.999914	NA
MCP_3	HIST1H2BG	ivw	4	-0.000285232	0.0299409	0.992399	0.999914	NA
MCP_3	C16orf54	ivw	2	-0.0158707	0.0355526	0.655308	0.999914	NA
MCP_3	FAM102A	ivw	2	0.02304	0.0430097	0.592171	0.999914	NA
MCP_3	SKAP2	ivw	15	-0.0129693	0.0112557	0.249222	0.967027	NA
MCP_3	TIPARP	ivw	2	-0.0644505	0.0660515	0.329183	0.98352	NA
MCP_3	GPR65	ivw	6	0.0274584	0.0191259	0.151096	0.927903	NA
MCP_3	KLRD1	ivw	6	-0.00480696	0.0170774	0.778341	0.999914	NA
MCP_3	TMEM99	ivw	10	0.027376	0.0158459	0.0840534	0.865944	NA
MCP_3	STIM2	ivw	3	-0.0161634	0.0219789	0.462094	0.998396	NA
MCP_3	POLA2	ivw	4	-0.0141802	0.0232885	0.542595	0.999914	NA
MCP_3	FHL3	ivw	16	0.00682294	0.00724453	0.346293	0.98628	NA
MCP_3	SH3YL1	ivw	10	-0.000806146	0.00816104	0.921313	0.999914	NA
MCP_3	AKAP11	ivw	2	0.0693128	0.0477562	0.146672	0.92477	NA
MCP_3	SLC35A1	ivw	2	0.0247553	0.0357147	0.488221	0.998544	NA
MCP_3	IRS2	ivw	3	-0.00277444	0.0612995	0.9639	0.999914	NA
MCP_3	IQSEC1	ivw	4	-0.0269944	0.0308065	0.380891	0.992347	NA
MCP_3	TP53I3	ivw	14	0.0075743	0.0122918	0.537757	0.999914	NA
MCP_3	IL1RL1	ivw	3	-0.0514131	0.0429293	0.231064	0.962396	NA
MCP_3	CUL5	ivw	3	-0.0241316	0.0157776	0.126144	0.911273	NA
MCP_3	EIF4E	ivw	2	-0.0202755	0.0238195	0.394651	0.992703	NA
MCP_3	NINJ1	ivw	11	-0.0190672	0.0119798	0.111472	0.898738	NA
MCP_3	MTHFD2	ivw	4	0.0776408	0.035188	0.0273522	0.728407	Sufficient
MCP_3	ANXA1	ivw	7	0.0184671	0.0158474	0.243893	0.965131	NA
MCP_3	AVPI1	ivw	3	0.009409	0.0484378	0.845981	0.999914	NA
MCP_3	VSTM1	ivw	9	-0.0201722	0.0170929	0.237939	0.963401	NA
MCP_3	LRRC8B	ivw	13	-0.0229221	0.0150536	0.127833	0.912906	NA
MCP_3	ITPRIP	ivw	3	0.0347243	0.0316551	0.27266	0.972332	NA
MCP_3	AKR1C2	ivw	11	0.027594	0.0138944	0.0470353	0.799013	Sufficient
MCP_3	HEMK1	ivw	3	-0.0411929	0.0315582	0.191791	0.947317	NA
MCP_3	SYNE2	ivw	2	-0.0570321	0.0289793	0.0490645	0.804564	Sufficient
MCP_3	SEC13	ivw	4	-0.0149475	0.0144136	0.299719	0.978689	NA
MCP_3	FAM225A	ivw	2	-0.00882364	0.049154	0.857537	0.999914	NA
MCP_3	DANCR	ivw	5	-0.0436072	0.0242139	0.0717168	0.851568	NA
MCP_3	RAD54B	ivw	5	0.0176076	0.0209117	0.39979	0.993118	NA
MCP_3	PPP1R16A	ivw	4	0.0102157	0.0494132	0.836212	0.999914	NA
MCP_3	AMICA1	ivw	4	0.022053	0.0221773	0.32003	0.981826	NA
MCP_3	CTNNAL1	ivw	3	-0.0684807	0.0679211	0.31334	0.980665	NA
MCP_3	RPL22L1	ivw	16	-0.00885754	0.0106019	0.403454	0.993541	NA
MCP_3	C17orf97	ivw	12	-0.00349644	0.00938333	0.709429	0.999914	NA
MCP_3	RP11-745O10.2	ivw	6	-0.0162256	0.0159082	0.307752	0.979729	NA
MCP_3	MFN2	ivw	9	-0.0141037	0.0201347	0.483637	0.998544	NA
MCP_3	TXLNB	ivw	2	-0.0662243	0.0502733	0.187743	0.946122	NA
MCP_3	KIAA1143	ivw	4	0.0130269	0.0245122	0.595109	0.999914	NA
MCP_3	NEDD9	ivw	4	-0.000539936	0.0352278	0.987771	0.999914	NA
MCP_3	RP11-349A22.5	ivw	4	0.00752295	0.0234431	0.748284	0.999914	NA
MCP_3	RASD1	ivw	3	-0.0761819	0.0378977	0.0444103	0.791858	Sufficient
MCP_3	RP11-426C22.4	ivw	2	-0.00953322	0.0338978	0.778531	0.999914	NA
MCP_3	KCNE1	ivw	4	0.00527544	0.0261234	0.839961	0.999914	NA
MCP_3	ATPAF2	ivw	3	0.000811219	0.015648	0.958655	0.999914	NA
MCP_3	ANKRD18EP	ivw	5	0.0374522	0.0332929	0.260618	0.970016	NA
MCP_3	SEC14L5	ivw	6	-0.0351044	0.0276371	0.204016	0.950647	NA
MCP_3	MAL	ivw	3	-0.0384444	0.0245453	0.117287	0.904931	NA
MCP_3	RP11-278A23.2	ivw	3	0.0309095	0.0366013	0.398394	0.992865	NA
MCP_3	MTMR11	ivw	2	-0.0025265	0.0283063	0.928879	0.999914	NA
MCP_3	CHI3L2	ivw	14	0.00327926	0.00962513	0.733332	0.999914	NA
MCP_3	FEZ2	ivw	18	0.00393769	0.00903846	0.663084	0.999914	NA
MCP_3	IGFALS	ivw	2	-0.0388593	0.0682494	0.569103	0.999914	NA
MCP_3	AC159540.1	ivw	6	0.00590037	0.0168255	0.725828	0.999914	NA
MCP_3	TMEM109	ivw	3	-0.0662536	0.0257478	0.0100769	0.587672	Sufficient
MCP_3	DNTTIP1	ivw	13	0.0158978	0.0132629	0.230658	0.962223	NA
MCP_3	RP11-395G23.3	ivw	4	0.00534463	0.0375232	0.886736	0.999914	NA
MCP_3	INTS4	ivw	7	-0.00880575	0.0173492	0.611762	0.999914	NA
MCP_3	FAM110B	ivw	4	-0.0201785	0.0450743	0.65439	0.999914	NA
MCP_3	ACBD3	ivw	2	-0.0176677	0.04592	0.700423	0.999914	NA
MCP_3	NAA38	ivw	5	-0.020257	0.0267953	0.449655	0.997142	NA
MCP_3	TRPM2	ivw	2	0.0490738	0.0493355	0.319884	0.981826	NA
MCP_3	ARL17B	ivw	5	-0.00501975	0.0230556	0.827644	0.999914	NA
MCP_3	RAB3D	ivw	2	-0.0710344	0.0463339	0.125252	0.911029	NA
MCP_3	GNAO1	ivw	3	0.0169342	0.0373337	0.650124	0.999914	NA
MCP_3	BIN2	ivw	2	-0.0584464	0.0366135	0.110421	0.898267	NA
MCP_3	RP11-253D19.1	ivw	2	0.00909593	0.0434115	0.834036	0.999914	NA
MCP_3	PALD1	ivw	2	0.067529	0.0645394	0.295412	0.977261	NA
MCP_3	PDPK2	ivw	3	0.0217029	0.0634571	0.732343	0.999914	NA
MCP_3	RP11-523O18.5	ivw	2	0.0360473	0.0534035	0.499676	0.999283	NA
MCP_3	AC093668.3	ivw	7	0.0205638	0.0228085	0.367277	0.990435	NA
MCP_3	ERC1	ivw	2	0.108502	0.103092	0.292582	0.976675	NA
MCP_3	CD22	ivw	2	0.0619005	0.0470631	0.18842	0.946224	NA
MCP_3	PITPNA	ivw	5	-0.00764668	0.02157	0.72296	0.999914	NA
MCP_3	IGLC6	ivw	3	-0.00450769	0.0274824	0.869714	0.999914	NA
MCP_3	SMC6	ivw	3	0.158511	0.0736864	0.0314642	0.747993	Sufficient
MCP_3	AFG3L1P	ivw	3	0.000624088	0.0832775	0.994021	0.999914	NA
MCP_3	NTMT1	ivw	2	0.0657376	0.0624381	0.292412	0.97665	NA
MCP_3	MAN1A2	ivw	2	-0.000673707	0.0508867	0.989437	0.999914	NA
MCP_3	TM4SF1	ivw	3	0.0578816	0.0449809	0.198163	0.948941	NA
MCP_3	PNPLA6	ivw	2	-0.0295168	0.0431897	0.494341	0.998872	NA
MCP_3	ZNF721	ivw	4	-0.00637613	0.0145333	0.660861	0.999914	NA
MCP_3	LUZP1	ivw	3	0.0277521	0.0212811	0.192208	0.947317	NA
MCP_3	TCEA2	ivw	2	-0.0352256	0.0366338	0.33627	0.984455	NA
MCP_3	DPEP2	ivw	5	0.0834349	0.0245507	0.00067765	0.255929	Sufficient
MCP_3	PHF11	ivw	7	-0.0410644	0.0257088	0.110201	0.897851	NA
MCP_3	CREB5	ivw	10	0.00665349	0.0129008	0.606033	0.999914	NA
MCP_3	ZNF841	ivw	2	-0.144396	0.0826594	0.0806591	0.861613	NA
MCP_3	SLC35C1	ivw	4	0.0395551	0.0235091	0.0924643	0.878495	NA
MCP_3	SELL	ivw	10	0.0015375	0.0106645	0.885366	0.999914	NA
MCP_3	RP11-418J17.1	ivw	3	0.0190557	0.0174829	0.275729	0.973015	NA
MCP_3	GDPD3	ivw	2	0.0392708	0.0970477	0.685732	0.999914	NA
MCP_3	RP11-47I22.2	ivw	2	0.0661513	0.0402469	0.100251	0.886838	NA
MCP_3	EBAG9	ivw	2	-0.0241831	0.0465887	0.603708	0.999914	NA
MCP_3	ITGB3BP	ivw	6	0.00178668	0.0156294	0.908988	0.999914	NA
MCP_3	RP11-142C4.6	ivw	2	-0.0410381	0.037176	0.269643	0.971714	NA
MCP_3	RINT1	ivw	3	0.0453958	0.0440964	0.30326	0.978988	NA
MCP_3	HBZ	ivw	9	0.00117472	0.0123659	0.924317	0.999914	NA
MCP_3	INCENP	ivw	3	-0.0151802	0.0476309	0.749949	0.999914	NA
MCP_3	RP11-923I11.1	ivw	2	-0.0599332	0.0699339	0.391446	0.992703	NA
MCP_3	ICA1	ivw	2	0.0328344	0.068487	0.631636	0.999914	NA
MCP_3	CXCR2P1	ivw	3	0.0212558	0.0218785	0.33128	0.983739	NA
MCP_3	ANKRD36B	ivw	3	-0.013666	0.0205653	0.50636	0.999662	NA
MCP_3	CTD-2358C21.4	ivw	2	-0.0171207	0.021906	0.434477	0.996135	NA
MCP_3	KLHL42	ivw	3	0.045271	0.0377598	0.230559	0.96221	NA
MCP_3	CTSG	ivw	8	-0.000222394	0.0127614	0.986096	0.999914	NA
MCP_3	PREX1	ivw	2	0.0132839	0.0389181	0.732856	0.999914	NA
MCP_3	AC005488.1	ivw	8	0.0152277	0.0211163	0.470827	0.998544	NA
MCP_3	TRAV35	ivw	4	0.00979422	0.0175251	0.576252	0.999914	NA
MCP_3	RPL36	ivw	2	0.0278107	0.0476623	0.55956	0.999914	NA
MCP_3	snoU13	ivw	5	-0.00983236	0.0327114	0.763735	0.999914	NA
MCP_3	SPATA13	ivw	3	-0.0270234	0.0404597	0.504193	0.999662	NA
MCP_3	U3	ivw	2	-0.0823217	0.0422413	0.0513142	0.81044	NA
MCP_3	IPMK	ivw	5	-0.0125843	0.0234241	0.591104	0.999914	NA
MCP_3	COTL1	ivw	4	0.00373065	0.066395	0.955191	0.999914	NA
MCP_3	FPR3	ivw	8	0.0300026	0.0210404	0.153882	0.929233	NA
MCP_3	RP11-488C13.6	ivw	2	-0.0712772	0.0544389	0.19043	0.946825	NA
MCP_3	SEPHS2	ivw	2	-0.031751	0.0447754	0.478251	0.998544	NA
MCP_3	GIT1	ivw	5	-0.0239401	0.0154696	0.121729	0.908485	NA
MCP_3	AP001610.5	ivw	3	0.0190448	0.0302818	0.529402	0.999914	NA
MCP_3	AC007292.6	ivw	2	0.0146907	0.0557432	0.792132	0.999914	NA
MCP_3	NSFP1	ivw	6	0.00732375	0.0161355	0.649908	0.999914	NA
MCP_3	NECAB2	ivw	10	0.0046063	0.0135699	0.734271	0.999914	NA
MCP_3	DDIT4L	ivw	2	-0.0797094	0.0519551	0.124981	0.91095	NA
MCP_3	TPSAB1	ivw	7	0.0257162	0.0170581	0.131666	0.91605	NA
MCP_3	CECR5	ivw	5	0.0115977	0.0313536	0.711456	0.999914	NA
MCP_3	TMEM70	ivw	3	-0.0539034	0.0394723	0.172064	0.939957	NA
MCP_3	STAT2	ivw	2	0.0447708	0.0238936	0.0609644	0.831322	NA
MCP_3	GLTSCR1L	ivw	3	-0.00163419	0.0295045	0.955829	0.999914	NA
MCP_3	FAM84B	ivw	8	0.0212764	0.0185869	0.252334	0.96796	NA
MCP_3	AC006129.4	ivw	3	0.0145262	0.0406494	0.720828	0.999914	NA
MCP_3	PTPLA	ivw	4	0.0381825	0.0404453	0.345143	0.986003	NA
MCP_3	TRBV28	ivw	9	-0.0266992	0.0136535	0.0505255	0.807972	NA
MCP_3	THBS1	ivw	10	-0.000341509	0.0168708	0.98385	0.999914	NA
MCP_3	LOC440461	ivw	3	-0.0269951	0.0280107	0.335174	0.984376	NA
MCP_3	RNF4	ivw	2	0.0113769	0.0446365	0.798817	0.999914	NA
MCP_3	SERAC1	ivw	5	0.00724134	0.0300833	0.80978	0.999914	NA
MCP_3	GRK4	ivw	4	0.0167208	0.0191891	0.383552	0.992422	NA
MCP_3	GAK	ivw	2	-0.00432819	0.0695648	0.950389	0.999914	NA
MCP_3	CCNI	ivw	2	-0.000172863	0.0422564	0.996736	0.999914	NA
MCP_3	CTD-2336O2.1	ivw	6	-0.0461687	0.0214037	0.0310022	0.745322	Sufficient
MCP_3	LINC00493	ivw	2	-0.0784073	0.0826996	0.34308	0.985637	NA
MCP_3	SFTPB	ivw	2	-0.0445958	0.133803	0.738913	0.999914	NA
MCP_3	GZMH	ivw	2	-0.0228409	0.0855825	0.789556	0.999914	NA
MCP_3	PGLYRP2	ivw	2	-0.0145863	0.0420664	0.728782	0.999914	NA
MCP_3	PDE5A	ivw	3	0.068012	0.0367949	0.0645432	0.836375	NA
MCP_3	EFTUD1	ivw	3	0.0114893	0.0579305	0.842787	0.999914	NA
MCP_3	DDX43	ivw	2	0.0114331	0.0399836	0.77492	0.999914	NA
MCP_3	NUB1	ivw	3	-0.0476717	0.0289442	0.0995544	0.885927	NA
MCP_3	IL1RAP	ivw	5	-0.00396441	0.0282989	0.888588	0.999914	NA
MCP_3	PLAA	ivw	2	0.0646093	0.0735544	0.379733	0.992099	NA
MCP_3	ZNF189	ivw	2	0.00882669	0.024278	0.716181	0.999914	NA
MCP_3	FAM185A	ivw	3	0.000484252	0.0439197	0.991203	0.999914	NA
MCP_3	SNAI3	ivw	4	-0.00442623	0.030122	0.883177	0.999914	NA
MCP_3	ZNF718	ivw	2	0.113131	0.0805871	0.160369	0.932541	NA
MCP_3	RBM47	ivw	5	0.017844	0.0389683	0.647016	0.999914	NA
MCP_3	PRR13	ivw	2	0.0805118	0.0439591	0.0670237	0.841424	NA
MCP_3	AC083949.1	ivw	4	0.0666226	0.0363484	0.0668191	0.841265	NA
MCP_3	TSC22D4	ivw	3	0.0232718	0.0407756	0.568184	0.999914	NA
MCP_3	AP000807.1	ivw	2	0.0411974	0.0385925	0.285748	0.975197	NA
MCP_3	TRGJP2	ivw	2	0.00870457	0.0308727	0.777981	0.999914	NA
MCP_3	NIPAL3	ivw	3	-0.00663229	0.0253128	0.793311	0.999914	NA
MCP_3	HSD3B7	ivw	3	-0.0438284	0.0384195	0.25396	0.968461	NA
MCP_3	ST6GALNAC3	ivw	5	-0.00317913	0.0166133	0.848243	0.999914	NA
MCP_3	RNF125	ivw	3	-0.00451187	0.0385968	0.906941	0.999914	NA
MCP_3	PADI6	ivw	5	-0.00408726	0.0126898	0.747384	0.999914	NA
MCP_3	DUS2L	ivw	14	0.0177805	0.00906087	0.0497232	0.8065	Sufficient
MCP_3	TMBIM1	ivw	2	0.0219866	0.0364082	0.545915	0.999914	NA
MCP_3	IVNS1ABP	ivw	4	-0.0402888	0.0232934	0.0836982	0.865745	NA
MCP_3	ADAM23	ivw	2	-0.0862324	0.0768325	0.261717	0.970216	NA
MCP_3	TP53RK	ivw	3	-0.0669809	0.0981772	0.495084	0.998973	NA
MCP_3	GPR125	ivw	2	-0.0513047	0.0495115	0.3001	0.978689	NA
MCP_3	TSPAN31	ivw	5	-0.00015496	0.0134759	0.990825	0.999914	NA
MCP_3	ALG1L6P	ivw	2	-0.0513385	0.0571648	0.369143	0.990782	NA
MCP_3	MVD	ivw	3	0.0126051	0.0326117	0.699111	0.999914	NA
MCP_3	NFRKB	ivw	5	0.0773722	0.0292105	0.00807835	0.553895	Sufficient
MCP_3	CTGF	ivw	2	0.0230991	0.0354904	0.515141	0.999914	NA
MCP_3	FAM151B	ivw	2	0.00672638	0.0433031	0.876559	0.999914	NA
MCP_3	MED4	ivw	7	-0.00250088	0.0124053	0.840231	0.999914	NA
MCP_3	ZNF248	ivw	2	-0.0146606	0.0498138	0.768522	0.999914	NA
MCP_3	PPP1R12C	ivw	2	0.0470773	0.0626939	0.452708	0.997739	NA
MCP_3	CES1P1	ivw	3	0.0303669	0.0374629	0.417603	0.994761	NA
MCP_3	SEMA4A	ivw	18	-0.000544722	0.00869762	0.950062	0.999914	NA
MCP_3	SRD5A1	ivw	2	-0.000193695	0.0348623	0.995567	0.999914	NA
MCP_3	CLIC3	ivw	3	-0.0464111	0.0347721	0.181967	0.943543	NA
MCP_3	BUD31	ivw	2	0.0470708	0.112727	0.676265	0.999914	NA
MCP_3	TBC1D2B	ivw	3	0.00198186	0.0315126	0.949853	0.999914	NA
MCP_3	UQCRH	ivw	2	0.0238499	0.0266528	0.370874	0.990898	NA
MCP_3	TPH1	ivw	2	0.0388714	0.0516951	0.45209	0.997686	NA
MCP_3	ANKRD55	ivw	12	0.00466158	0.0102634	0.649688	0.999914	NA
MCP_3	TNFSF14	ivw	2	0.0228339	0.0353777	0.518648	0.999914	NA
MCP_3	TCEA3	ivw	3	0.0985311	0.0291289	0.000718063	0.259282	Sufficient
MCP_3	ACTR1B	ivw	3	-0.0162646	0.0175559	0.354214	0.987816	NA
MCP_3	CCDC109B	ivw	3	-0.0219117	0.0326364	0.501973	0.999594	NA
MCP_3	ZNF469	ivw	3	-0.00474853	0.0764247	0.950457	0.999914	NA
MCP_3	GPATCH2L	ivw	3	0.0303032	0.0408954	0.458698	0.998097	NA
MCP_3	TIMM44	ivw	2	0.0090359	0.0437305	0.836301	0.999914	NA
MCP_3	CYB5D2	ivw	2	-0.00489833	0.0222134	0.825472	0.999914	NA
MCP_3	UTP14C	ivw	2	-0.115463	0.0531137	0.0297145	0.739713	Sufficient
MCP_3	RP4-724E16.2	ivw	3	-0.00421116	0.0606468	0.944642	0.999914	NA
MCP_3	FAM173A	ivw	2	0.00241355	0.032262	0.940365	0.999914	NA
MCP_3	ARHGEF17	ivw	5	-0.00406062	0.00858203	0.636103	0.999914	NA
MCP_3	TCEANC2	ivw	3	0.136044	0.0688977	0.0483167	0.803091	Sufficient
MCP_3	HENMT1	ivw	4	0.0372728	0.0414583	0.368629	0.990782	NA
MCP_3	BAIAP2L2	ivw	4	-0.0302851	0.046443	0.514342	0.999914	NA
MCP_3	CAPN11	ivw	4	-0.0211353	0.020121	0.293529	0.977045	NA
MCP_3	HPGD	ivw	9	-0.0112955	0.0174168	0.516634	0.999914	NA
MCP_3	NDUFAF1	ivw	2	0.0286643	0.0230932	0.214515	0.955872	NA
MCP_3	ESM1	ivw	2	0.017404	0.0331757	0.59986	0.999914	NA
MCP_3	TSPO	ivw	6	0.0189264	0.0253575	0.455437	0.99785	NA
MCP_3	MKNK1-AS1	ivw	4	0.0187655	0.056347	0.739108	0.999914	NA
MCP_3	SH2B2	ivw	3	-0.0512403	0.0567418	0.366503	0.990368	NA
MCP_3	C4BPA	ivw	5	0.0229481	0.0181167	0.205271	0.951463	NA
MCP_3	SNORD12B	ivw	4	0.0458279	0.0227368	0.0438436	0.789959	Sufficient
MCP_3	DIRC3	ivw	2	0.0141089	0.0278735	0.612733	0.999914	NA
MCP_3	CAPG	ivw	7	-0.0168887	0.0112879	0.134608	0.917618	NA
MCP_3	NBPF12	ivw	3	-0.0189367	0.0456372	0.678185	0.999914	NA
MCP_3	RP11-57H14.2	ivw	2	-0.0531628	0.0338011	0.115761	0.904297	NA
MCP_3	RP11-541N10.3	ivw	2	0.0592124	0.0561475	0.291614	0.976473	NA
MCP_3	DET1	ivw	3	0.0108776	0.0228038	0.633355	0.999914	NA
MCP_3	NOV	ivw	4	-0.0128855	0.0266706	0.629	0.999914	NA
MCP_3	MLLT4	ivw	2	0.0362222	0.0517866	0.48427	0.998544	NA
MCP_3	TPST1	ivw	5	0.030308	0.0200211	0.130076	0.915086	NA
MCP_3	HOMER2	ivw	5	-0.027269	0.027046	0.313338	0.980665	NA
MCP_3	LAT2	ivw	5	-0.0245525	0.0359947	0.495167	0.99899	NA
MCP_3	TUB	ivw	2	-0.135955	0.0691152	0.0491745	0.804763	Sufficient
MCP_3	MCMBP	ivw	7	0.0116143	0.0157026	0.459518	0.998194	NA
MCP_3	GATC	ivw	3	0.0227321	0.022376	0.309671	0.980188	NA
MCP_3	FAM20B	ivw	2	-0.029618	0.0308659	0.337272	0.984785	NA
MCP_3	POLR1D	ivw	8	0.000679149	0.0189237	0.971371	0.999914	NA
MCP_3	LRRC6	ivw	16	0.00420268	0.00919948	0.647787	0.999914	NA
MCP_3	MCPH1	ivw	3	0.0184109	0.0843735	0.827267	0.999914	NA
MCP_3	CCZ1	ivw	10	0.00965693	0.0206307	0.639723	0.999914	NA
MCP_3	ELF2	ivw	3	0.0560799	0.0379163	0.139128	0.921283	NA
MCP_3	SMIM4	ivw	2	-0.013214	0.0717805	0.853943	0.999914	NA
MCP_3	HIBCH	ivw	9	-0.0356324	0.0172458	0.0388139	0.77333	Sufficient
MCP_3	PKD1P1	ivw	11	-0.0186988	0.0113702	0.100064	0.886735	NA
MCP_3	TMEM189	ivw	2	-0.000545841	0.0252511	0.982754	0.999914	NA
MCP_3	THG1L	ivw	7	-0.00904995	0.013482	0.502053	0.999598	NA
MCP_3	ZNF790-AS1	ivw	3	0.0106197	0.0472303	0.822097	0.999914	NA
MCP_3	BCAT2	ivw	2	0.0619291	0.0546647	0.25726	0.968987	NA
MCP_3	TMEM176B	ivw	10	-0.02067	0.0128181	0.106839	0.893874	NA
MCP_3	MMP24-AS1	ivw	3	0.00101433	0.0224354	0.963939	0.999914	NA
MCP_3	RP4-564F22.2	ivw	15	0.00260741	0.00776924	0.737167	0.999914	NA
MCP_3	KCNK13	ivw	2	-0.0418209	0.024127	0.0830299	0.865281	NA
MCP_3	HCLS1	ivw	18	0.0107879	0.00795988	0.175325	0.941102	NA
MCP_3	PLXNA2	ivw	4	0.0296559	0.0435913	0.496303	0.999114	NA
MCP_3	HNRPLL	ivw	4	0.041212	0.0293853	0.160775	0.932845	NA
MCP_3	MEI1	ivw	9	-0.00225464	0.0164674	0.891097	0.999914	NA
MCP_3	CNTNAP2	ivw	5	-0.0257548	0.0225554	0.253518	0.968435	NA
MCP_3	ACP5	ivw	11	0.00561666	0.0108223	0.603766	0.999914	NA
MCP_3	PICALM	ivw	2	0.0207894	0.110574	0.850866	0.999914	NA
MCP_3	NAGK	ivw	7	0.0325463	0.0169632	0.0550306	0.82084	NA
MCP_3	UHRF1BP1	ivw	21	-0.00340179	0.0120952	0.778517	0.999914	NA
MCP_3	MXI1	ivw	3	0.00727085	0.0243637	0.765375	0.999914	NA
MCP_3	TSPAN3	ivw	7	0.0156925	0.0189973	0.408781	0.994114	NA
MCP_3	ACVR2B	ivw	5	-0.0165988	0.0225491	0.46166	0.998385	NA
MCP_3	TMEM44	ivw	2	-0.0221538	0.0265518	0.404076	0.993574	NA
MCP_3	UBE2Q2	ivw	8	0.023066	0.0179381	0.19849	0.949287	NA
MCP_3	FAM177A1	ivw	3	0.000306447	0.0317061	0.992288	0.999914	NA
MCP_3	IRF6	ivw	5	-0.00301138	0.0252219	0.904962	0.999914	NA
MCP_3	MAP7	ivw	3	0.031094	0.0165167	0.059758	0.829676	NA
MCP_3	AF001548.5	ivw	7	0.0148702	0.0140789	0.290873	0.97631	NA
MCP_3	PHF20L1	ivw	2	-0.0330658	0.0535617	0.53701	0.999914	NA
MCP_3	FAM211A	ivw	4	0.0878195	0.0569098	0.122798	0.909397	NA
MCP_3	CHMP2B	ivw	3	0.0303997	0.0421113	0.470363	0.998544	NA
MCP_3	TFF3	ivw	3	0.0214657	0.0474391	0.650917	0.999914	NA
MCP_3	RBPJ	ivw	5	0.0263504	0.0202304	0.192739	0.947317	NA
MCP_3	LRRC8D	ivw	4	0.00959266	0.0221046	0.664312	0.999914	NA
MCP_3	SF3B5	ivw	2	0.0574406	0.0669802	0.391127	0.992703	NA
MCP_3	RABEP1	ivw	12	-0.00318203	0.010201	0.75509	0.999914	NA
MCP_3	IQCB1	ivw	10	-0.0186112	0.0115321	0.106556	0.893447	NA
MCP_3	SYMPK	ivw	4	-0.0440973	0.0564224	0.434476	0.996135	NA
MCP_3	PPM1H	ivw	3	-0.00573882	0.0260544	0.825666	0.999914	NA
MCP_3	PLEKHG5	ivw	2	-0.0405439	0.035301	0.250753	0.967518	NA
MCP_3	CTD-2240H23.2	ivw	4	0.00782205	0.0363544	0.829642	0.999914	NA
MCP_3	DLEU1	ivw	7	0.0109966	0.0292303	0.706765	0.999914	NA
MCP_3	SLC41A1	ivw	3	-0.0608504	0.024842	0.0143058	0.638901	Sufficient
MCP_3	TBL2	ivw	4	0.0209633	0.0260636	0.421216	0.99507	NA
MCP_3	CPPED1	ivw	2	0.00308699	0.0312004	0.921185	0.999914	NA
MCP_3	SLC15A4	ivw	2	0.0215863	0.039464	0.584388	0.999914	NA
MCP_3	SLC8A1	ivw	2	0.012589	0.0455251	0.782142	0.999914	NA
MCP_3	KIAA0391	ivw	8	-0.000233536	0.0153753	0.987881	0.999914	NA
MCP_3	PRAM1	ivw	2	0.0664411	0.0373456	0.0752256	0.855688	NA
MCP_3	NABP1	ivw	4	0.0563671	0.0617553	0.361374	0.989738	NA
MCP_3	ARVCF	ivw	3	0.0488674	0.056824	0.389801	0.992691	NA
MCP_3	CBLB	ivw	6	0.0374847	0.0443226	0.397706	0.992865	NA
MCP_3	ADTRP	ivw	4	-0.0705335	0.037835	0.0622879	0.83389	NA
MCP_3	CTC-510F12.4	ivw	9	0.0137568	0.01549	0.374485	0.991616	NA
MCP_3	CTD-3018O17.3	ivw	5	0.0467156	0.0202383	0.0209838	0.691603	Sufficient
MCP_3	LDHC	ivw	8	7.77712e-05	0.0192275	0.996773	0.999914	NA
MCP_3	LINC00342	ivw	2	-0.0847055	0.0662408	0.200984	0.949901	NA
MCP_3	RPS23	ivw	19	-0.00114318	0.00711615	0.872372	0.999914	NA
MCP_3	NCOR2	ivw	5	-0.0167218	0.0537952	0.75592	0.999914	NA
MCP_3	CTD-2337J16.1	ivw	3	0.0336927	0.0442542	0.446451	0.996597	NA
MCP_3	PSME4	ivw	3	-0.0470554	0.0526957	0.371876	0.991025	NA
MCP_3	PAFAH1B1	ivw	3	0.00895174	0.0832215	0.914341	0.999914	NA
MCP_3	NSF	ivw	2	-0.018747	0.0798628	0.81441	0.999914	NA
MCP_3	DUSP12	ivw	2	-0.0035496	0.0279781	0.899043	0.999914	NA
MCP_3	PRR11	ivw	2	-0.00361698	0.0208704	0.86241	0.999914	NA
MCP_3	STX4	ivw	5	0.0175792	0.0349342	0.614818	0.999914	NA
MCP_3	ENTPD5	ivw	2	0.0313627	0.0626081	0.616416	0.999914	NA
MCP_3	PLIN1	ivw	2	-0.0721328	0.051038	0.157563	0.930807	NA
MCP_3	SGCE	ivw	2	-0.0257816	0.0263349	0.327585	0.983024	NA
MCP_3	CCNT2	ivw	3	-0.00578364	0.0307029	0.850583	0.999914	NA
MCP_3	AC090804.1	ivw	2	-0.0894479	0.0442345	0.0431629	0.788166	Sufficient
MCP_3	KRTCAP3	ivw	3	-0.00374236	0.0246158	0.879163	0.999914	NA
MCP_3	TNPO1	ivw	2	0.0127698	0.105356	0.903528	0.999914	NA
MCP_3	KCNMA1	ivw	7	0.0129184	0.0174359	0.45875	0.998097	NA
MCP_3	CLYBL	ivw	9	0.0117516	0.0141095	0.40491	0.993588	NA
MCP_3	RP11-566E18.3	ivw	3	-0.0195055	0.0188854	0.301681	0.978689	NA
MCP_3	MOK	ivw	2	-0.0158738	0.0276199	0.565478	0.999914	NA
MCP_3	GSPT1	ivw	5	-0.0215492	0.0636542	0.73496	0.999914	NA
MCP_3	PATL1	ivw	2	0.0792991	0.0672289	0.238184	0.963401	NA
MCP_3	GABPB2	ivw	2	0.0140127	0.0363342	0.699747	0.999914	NA
MCP_3	GGPS1	ivw	2	-0.0396572	0.0956947	0.678571	0.999914	NA
MCP_3	CCDC28A	ivw	3	-0.00663293	0.0351359	0.850266	0.999914	NA
MCP_3	TRPC2	ivw	4	-0.0294361	0.0242874	0.225515	0.960126	NA
MCP_3	SPRYD4	ivw	6	-0.0149078	0.0117954	0.206279	0.952016	NA
MCP_3	TPP1	ivw	5	-0.03816	0.016118	0.0179065	0.67203	Sufficient
MCP_3	MAN1C1	ivw	3	0.0419933	0.0487087	0.388616	0.992457	NA
MCP_3	TMEM144	ivw	8	0.00724648	0.0125294	0.563022	0.999914	NA
MCP_3	CD33	ivw	4	-0.00468415	0.022953	0.838294	0.999914	NA
MCP_3	SLC5A6	ivw	7	0.0131237	0.0259041	0.612419	0.999914	NA
MCP_3	RPL8	ivw	5	-0.00159236	0.0124065	0.897873	0.999914	NA
MCP_3	SP100	ivw	4	-0.0475671	0.0355933	0.181417	0.943543	NA
MCP_3	ZNF506	ivw	2	0.119767	0.0510545	0.0189832	0.679171	Sufficient
MCP_3	AC017074.2	ivw	2	-0.0204832	0.0397731	0.606552	0.999914	NA
MCP_3	LRRC37A16P	ivw	4	-0.0197961	0.0278157	0.476658	0.998544	NA
MCP_3	FASTKD2	ivw	2	0.0741205	0.102582	0.469959	0.998544	NA
MCP_3	PPA1	ivw	7	0.006271	0.018976	0.741045	0.999914	NA
MCP_3	ARSG	ivw	5	7.60057e-05	0.0481075	0.998739	0.999914	NA
MCP_3	AQP9	ivw	3	-0.0133443	0.0373823	0.721116	0.999914	NA
MCP_3	YME1L1	ivw	2	0.0251093	0.0359185	0.484513	0.998544	NA
MCP_3	DYM	ivw	4	0.0162708	0.0351304	0.643254	0.999914	NA
MCP_3	PITPNM3	ivw	2	-0.00625116	0.0559656	0.911064	0.999914	NA
MCP_3	FAM101B	ivw	3	0.0154244	0.0351713	0.660987	0.999914	NA
MCP_3	HEXDC	ivw	4	-0.00687288	0.0211508	0.745221	0.999914	NA
MCP_3	S100A9	ivw	3	0.024931	0.0240302	0.29951	0.978689	NA
MCP_3	FAM136A	ivw	3	0.0208233	0.0274885	0.448734	0.996961	NA
MCP_3	AC011816.1	ivw	2	0.052311	0.0369038	0.156338	0.930108	NA
MCP_3	KCTD15	ivw	3	0.0255534	0.0184808	0.166758	0.936465	NA
MCP_3	CTD-3214H19.6	ivw	3	0.00345356	0.0236857	0.884073	0.999914	NA
MCP_3	GLB1L	ivw	7	0.01613	0.0269958	0.550173	0.999914	NA
MCP_3	GSTZ1	ivw	8	0.0131052	0.0177962	0.461487	0.998374	NA
MCP_3	AC108488.4	ivw	2	-0.0878682	0.102317	0.390458	0.992691	NA
MCP_3	CTC-462L7.1	ivw	3	-0.0220846	0.0295171	0.454342	0.997791	NA
MCP_3	SHC1	ivw	3	-0.0184014	0.0514789	0.720752	0.999914	NA
MCP_3	CTD-3131K8.2	ivw	3	-0.00760721	0.0333646	0.819644	0.999914	NA
MCP_3	C19orf59	ivw	2	-0.109247	0.123099	0.374822	0.991616	NA
MCP_3	CAMK1D	ivw	11	0.0446966	0.0211763	0.034799	0.760246	Sufficient
MCP_3	FCN1	ivw	8	-0.0225905	0.0121324	0.0626025	0.834278	NA
MCP_3	FUCA1	ivw	8	0.025973	0.0216595	0.230469	0.962127	NA
MCP_3	LINC00211	ivw	4	-0.00390943	0.0192659	0.839198	0.999914	NA
MCP_3	MRPS35	ivw	2	0.00984328	0.0316049	0.75546	0.999914	NA
MCP_3	CD96	ivw	9	0.0316625	0.0155332	0.0415119	0.783467	Sufficient
MCP_3	LRWD1	ivw	10	-0.0245787	0.0101328	0.0152805	0.649946	Sufficient
MCP_3	ABCA7	ivw	5	0.0106397	0.0233766	0.649006	0.999914	NA
MCP_3	SP110	ivw	6	0.0105558	0.0147598	0.474504	0.998544	NA
MCP_3	PRSS57	ivw	2	-0.0198792	0.0284737	0.485076	0.998544	NA
MCP_3	TRIO	ivw	2	0.0310101	0.0665423	0.641201	0.999914	NA
MCP_3	GATA2	ivw	2	-0.0349597	0.0537954	0.51578	0.999914	NA
MCP_3	EFCAB13	ivw	2	-0.0559827	0.0485986	0.249345	0.967033	NA
MCP_3	CTD-2006K23.1	ivw	4	-0.0298636	0.0394699	0.449279	0.997047	NA
MCP_3	SPAG7	ivw	9	-0.00960159	0.0166221	0.563507	0.999914	NA
MCP_3	GOLGA8O	ivw	2	0.0958463	0.0776682	0.217185	0.956422	NA
MCP_3	EVI2A	ivw	5	0.0284448	0.0237815	0.231662	0.962521	NA
MCP_3	BZW2	ivw	2	0.0570107	0.0344501	0.0979498	0.88343	NA
MCP_3	KIAA1715	ivw	3	-0.019186	0.0333714	0.565344	0.999914	NA
MCP_3	USP12-AS2	ivw	2	-0.0779355	0.0609242	0.20082	0.949901	NA
MCP_3	RP11-701P16.5	ivw	3	0.0381771	0.0357567	0.28566	0.975197	NA
MCP_3	ARL6IP5	ivw	4	0.00959524	0.0363878	0.792016	0.999914	NA
MCP_3	ATP8A2	ivw	2	-0.075452	0.0425744	0.0763549	0.856699	NA
MCP_3	AIG1	ivw	3	0.00899287	0.0480785	0.851625	0.999914	NA
MCP_3	TMEM9B-AS1	ivw	6	0.0124274	0.0308391	0.686966	0.999914	NA
MCP_3	RP11-770G2.2	ivw	2	0.0165069	0.0289199	0.568149	0.999914	NA
MCP_3	TNS1	ivw	5	-0.00969202	0.0225464	0.66729	0.999914	NA
MCP_3	EIF5	ivw	6	-0.00842367	0.0157321	0.592342	0.999914	NA
MCP_3	ZNF816	ivw	3	-0.0707321	0.0771377	0.359164	0.988735	NA
MCP_3	OSBPL11	ivw	2	-0.0437505	0.0471931	0.353899	0.98775	NA
MCP_3	YTHDF3	ivw	2	-0.0328162	0.0444876	0.460729	0.998204	NA
MCP_3	GLYATL1P1	ivw	2	-0.0525002	0.045345	0.246948	0.966107	NA
MCP_3	CTB-114C7.4	ivw	4	-0.027095	0.0239513	0.257948	0.969211	NA
MCP_3	AC011515.2	ivw	2	0.0124449	0.0724229	0.863566	0.999914	NA
MCP_3	RAB37	ivw	2	-0.0147729	0.054743	0.787268	0.999914	NA
MCP_3	IGSF9B	ivw	3	-0.06054	0.030394	0.0463888	0.79732	Sufficient
MCP_3	RP11-203J24.8	ivw	2	-0.0151218	0.0441122	0.731746	0.999914	NA
MCP_3	PDZK1IP1	ivw	10	-0.00603716	0.0143389	0.67373	0.999914	NA
MCP_3	DENND2D	ivw	8	0.00236798	0.0267206	0.929384	0.999914	NA
MCP_3	RP11-678G14.3	ivw	10	-0.0167345	0.0146785	0.254256	0.968535	NA
MCP_3	RP11-166N6.2	ivw	4	0.00893945	0.0197444	0.650722	0.999914	NA
MCP_3	RUFY1	ivw	10	-0.000293926	0.0131176	0.982123	0.999914	NA
MCP_3	KSR1	ivw	7	-0.00696807	0.030957	0.821911	0.999914	NA
MCP_3	ATP8A1	ivw	4	-0.0304019	0.0462019	0.510522	0.999662	NA
MCP_3	LRRC28	ivw	5	-0.0294533	0.0196917	0.134727	0.9177	NA
MCP_3	SLCO4C1	ivw	5	-0.0103259	0.0315155	0.74318	0.999914	NA
MCP_3	TRBV4-2	ivw	5	0.000742131	0.0180221	0.967153	0.999914	NA
MCP_3	EIF2AK4	ivw	3	0.0129154	0.0374447	0.730156	0.999914	NA
MCP_3	RECQL	ivw	2	0.0274572	0.0338665	0.41751	0.994761	NA
MCP_3	RP11-64K12.2	ivw	3	-0.00264405	0.0285407	0.926189	0.999914	NA
MCP_3	SCN4A	ivw	2	0.00447716	0.104143	0.965709	0.999914	NA
MCP_3	GPR155	ivw	2	-0.0244987	0.0431284	0.570006	0.999914	NA
MCP_3	TTC39B	ivw	10	-0.0140175	0.0146534	0.338767	0.985044	NA
MCP_3	CRLF3	ivw	2	0.206808	0.112793	0.0667257	0.841131	NA
MCP_3	STXBP5-AS1	ivw	2	0.00792779	0.104357	0.939445	0.999914	NA
MCP_3	SORCS2	ivw	2	0.0801559	0.0538517	0.136631	0.918876	NA
MCP_3	IL27	ivw	2	-0.00988605	0.147385	0.946521	0.999914	NA
MCP_3	ZNF232	ivw	3	-0.0163106	0.0262434	0.534261	0.999914	NA
MCP_3	MOGS	ivw	2	-0.0542813	0.0524795	0.300981	0.978689	NA
MCP_3	EHBP1L1	ivw	3	0.0535915	0.0862171	0.534213	0.999914	NA
MCP_3	CDC7	ivw	7	-0.00916699	0.0138002	0.506521	0.999662	NA
MCP_3	PIK3R5	ivw	2	0.0457365	0.0659771	0.488173	0.998544	NA
MCP_3	TRIP4	ivw	2	0.0331026	0.0246731	0.179711	0.943086	NA
MCP_3	CHN2	ivw	10	0.000538662	0.0123586	0.965234	0.999914	NA
MCP_3	AC131056.3	ivw	2	0.0371139	0.118668	0.754468	0.999914	NA
MCP_3	XPC	ivw	3	0.0170254	0.052065	0.743665	0.999914	NA
MCP_3	GPR160	ivw	4	0.00982941	0.0194788	0.613826	0.999914	NA
MCP_3	MAPKAPK3	ivw	5	-0.0196279	0.0153027	0.199619	0.949726	NA
MCP_3	CD59	ivw	4	-0.00395756	0.020159	0.844362	0.999914	NA
MCP_3	NT5DC3	ivw	14	0.0103047	0.0089159	0.247777	0.966528	NA
MCP_3	LRRC3DN	ivw	2	-0.0202246	0.0454139	0.656075	0.999914	NA
MCP_3	BNIPL	ivw	6	-0.0166253	0.0217268	0.444155	0.996273	NA
MCP_3	SUMF2	ivw	5	0.00406657	0.0215532	0.850347	0.999914	NA
MCP_3	ADAM1A	ivw	6	0.0218095	0.0204848	0.287026	0.975202	NA
MCP_3	CTU2	ivw	3	0.00719577	0.0267406	0.787856	0.999914	NA
MCP_3	PHLPP2	ivw	5	0.0143314	0.0232726	0.538022	0.999914	NA
MCP_3	STAG3L1	ivw	5	-0.0082982	0.017152	0.628525	0.999914	NA
MCP_3	ZBED4	ivw	2	-0.0292048	0.0384974	0.448082	0.996673	NA
MCP_3	BMP8A	ivw	4	0.0246053	0.023904	0.303322	0.978988	NA
MCP_3	ZFP37	ivw	3	-0.0353358	0.028694	0.218148	0.956864	NA
MCP_3	CLCN7	ivw	8	-0.0136554	0.0129355	0.291125	0.976386	NA
MCP_3	XRCC6BP1	ivw	9	0.0145952	0.0158414	0.356876	0.988307	NA
MCP_3	CLEC18C	ivw	2	0.00246857	0.0301849	0.934821	0.999914	NA
MCP_3	CKAP4	ivw	2	0.0112572	0.0780989	0.885389	0.999914	NA
MCP_3	RP11-276A18.2	ivw	3	-0.0337447	0.0450389	0.453716	0.997768	NA
MCP_3	AC005534.9	ivw	2	-0.0174811	0.101312	0.863008	0.999914	NA
MCP_3	CLIC4	ivw	3	-0.0205017	0.0281222	0.465989	0.998544	NA
MCP_3	TAPT1	ivw	4	0.0227665	0.0262983	0.386654	0.992457	NA
MCP_3	RP1-56K13.2	ivw	2	-0.110551	0.163332	0.498505	0.999268	NA
MCP_3	FADS2	ivw	10	0.00404124	0.0150916	0.788868	0.999914	NA
MCP_3	STOML1	ivw	4	-0.0307356	0.0228735	0.179038	0.943081	NA
MCP_3	RNLS	ivw	3	0.00286698	0.0366737	0.937689	0.999914	NA
MCP_3	LINC00341	ivw	5	-0.00738072	0.0259192	0.775829	0.999914	NA
MCP_3	KLRF1	ivw	2	0.0396624	0.196126	0.839737	0.999914	NA
MCP_3	PHC3	ivw	2	0.0205998	0.0599923	0.731317	0.999914	NA
MCP_3	AP4B1-AS1	ivw	2	0.00707862	0.0493215	0.88588	0.999914	NA
MCP_3	RP4-647J21.1	ivw	5	0.0152508	0.0299042	0.610059	0.999914	NA
MCP_3	DPY19L2	ivw	5	0.0239417	0.0218044	0.272194	0.972307	NA
MCP_3	MORC2	ivw	3	-0.0397405	0.0274345	0.147461	0.925015	NA
MCP_3	GSDMD	ivw	4	-0.0344438	0.0321929	0.284656	0.974905	NA
MCP_3	PER3	ivw	5	0.0289062	0.0193601	0.135415	0.918444	NA
MCP_3	RP11-326C3.7	ivw	3	0.00682921	0.0240402	0.776353	0.999914	NA
MCP_3	E2F3	ivw	2	0.0412817	0.0959797	0.667117	0.999914	NA
MCP_3	GSTT1	ivw	10	-0.0166455	0.00947565	0.0789761	0.858813	NA
MCP_3	DAAM1	ivw	8	-0.0107055	0.0199355	0.591261	0.999914	NA
MCP_3	SLC48A1	ivw	7	0.00513912	0.0160027	0.748103	0.999914	NA
MCP_3	HSF2	ivw	5	-0.0220802	0.0167855	0.188364	0.946224	NA
MCP_3	UGT2B17	ivw	6	0.0652295	0.0373558	0.080782	0.861818	NA
MCP_3	WAC-AS1	ivw	4	-0.0143657	0.0180213	0.425362	0.995675	NA
MCP_3	THUMPD1	ivw	4	-0.0487056	0.0313162	0.119879	0.906756	NA
MCP_3	CD320	ivw	9	0.0216843	0.0207609	0.296264	0.977458	NA
MCP_3	CXCR7	ivw	4	0.000392259	0.0600267	0.994786	0.999914	NA
MCP_3	TGM1	ivw	2	-0.0323084	0.0442858	0.46567	0.998544	NA
MCP_3	EPB41L4A	ivw	3	0.0313219	0.0451098	0.487464	0.998544	NA
MCP_3	GRAMD1A	ivw	6	-0.00768387	0.0185986	0.679502	0.999914	NA
MCP_3	SLC7A6	ivw	10	-0.0292736	0.0198112	0.139508	0.92159	NA
MCP_3	AGAP3	ivw	6	-0.0266433	0.0176986	0.132225	0.916327	NA
MCP_3	BBS10	ivw	4	0.0094686	0.0200084	0.636048	0.999914	NA
MCP_3	STRN4	ivw	2	-0.0487984	0.128995	0.705209	0.999914	NA
MCP_3	ME3	ivw	11	0.0153328	0.0164825	0.352241	0.987486	NA
MCP_3	PPP6R3	ivw	2	0.0123116	0.0433808	0.776561	0.999914	NA
MCP_3	FAM134C	ivw	3	0.0361029	0.0448759	0.421105	0.99507	NA
MCP_3	OTX1	ivw	4	-0.00806692	0.0109064	0.459512	0.998194	NA
MCP_3	NAAA	ivw	19	0.00246576	0.00710259	0.728468	0.999914	NA
MCP_3	ALDH9A1	ivw	6	0.00152239	0.0153316	0.920902	0.999914	NA
MCP_3	ANXA3	ivw	4	0.0463404	0.0301538	0.124342	0.91075	NA
MCP_3	ZBTB48	ivw	6	0.0125338	0.0227212	0.581197	0.999914	NA
MCP_3	HCG9	ivw	2	0.00650205	0.0351034	0.853052	0.999914	NA
MCP_3	TMOD1	ivw	3	0.0261358	0.127299	0.837329	0.999914	NA
MCP_3	GMNN	ivw	2	0.0629419	0.172593	0.715347	0.999914	NA
MCP_3	YWHAG	ivw	5	0.0149304	0.0214423	0.48624	0.998544	NA
MCP_3	CCDC77	ivw	8	-0.0229899	0.0163457	0.159584	0.932107	NA
MCP_3	CABYR	ivw	2	0.195928	0.12872	0.127978	0.912906	NA
MCP_3	SCGB3A2	ivw	5	-0.017977	0.0183191	0.326433	0.982958	NA
MCP_3	SOX8	ivw	2	-0.0347575	0.0342481	0.310165	0.980308	NA
MCP_3	PEPD	ivw	3	-0.026114	0.0289433	0.366925	0.990394	NA
MCP_3	ELOVL4	ivw	4	0.0242637	0.0269078	0.367197	0.990414	NA
MCP_3	KLHL35	ivw	4	0.00322162	0.0333001	0.922929	0.999914	NA
MCP_3	APTX	ivw	3	-0.000718594	0.0338646	0.98307	0.999914	NA
MCP_3	C2orf42	ivw	3	-0.0103119	0.0308414	0.738113	0.999914	NA
MCP_3	DNAL4	ivw	2	0.0216713	0.0449348	0.629605	0.999914	NA
MCP_3	RPA1	ivw	9	0.0339197	0.0168326	0.0438921	0.789959	Sufficient
MCP_3	PI16	ivw	9	0.0210753	0.0170291	0.215862	0.955995	NA
MCP_3	NARFL	ivw	4	0.00733865	0.0258248	0.77628	0.999914	NA
MCP_3	CLASP1	ivw	2	0.00710621	0.0313862	0.820881	0.999914	NA
MCP_3	SMG9	ivw	3	0.011188	0.0434802	0.796938	0.999914	NA
MCP_3	RP11-488C13.5	ivw	2	0.00350707	0.128045	0.978149	0.999914	NA
MCP_3	AP001189.4	ivw	6	-0.0137274	0.0133126	0.302465	0.978758	NA
MCP_3	AK5	ivw	6	-0.000124858	0.0176995	0.994371	0.999914	NA
MCP_3	FCRL2	ivw	2	-0.0163003	0.0579245	0.778399	0.999914	NA
MCP_3	RAB3IP	ivw	6	-0.0229809	0.0373764	0.538654	0.999914	NA
MCP_3	DERA	ivw	2	-0.0470419	0.0665197	0.47945	0.998544	NA
MCP_3	ADAM10	ivw	3	-0.0303763	0.0257004	0.237229	0.96331	NA
MCP_3	PIK3R1	ivw	3	0.0513889	0.0531658	0.333755	0.984376	NA
MCP_3	KIAA1683	ivw	10	0.0347848	0.0179522	0.0526679	0.814829	NA
MCP_3	ETAA1	ivw	2	-0.114014	0.0462026	0.0135987	0.631238	Sufficient
MCP_3	ZFP57	ivw	8	-0.0447489	0.013905	0.00129008	0.326325	Sufficient
MCP_3	TNFRSF13C	ivw	3	0.0208141	0.033388	0.533021	0.999914	NA
MCP_3	TRIQK	ivw	3	-0.0215957	0.0453473	0.633911	0.999914	NA
MCP_3	EML3	ivw	8	-0.0292014	0.0103799	0.00490408	0.485603	Sufficient
MCP_3	CLHC1	ivw	16	0.00826757	0.0105599	0.433672	0.996135	NA
MCP_3	NDEL1	ivw	2	-0.0199747	0.0429773	0.642095	0.999914	NA
MCP_3	RHOU	ivw	11	0.0338021	0.0174467	0.0526912	0.814829	NA
MCP_3	RPS5	ivw	4	0.00442515	0.0203247	0.827645	0.999914	NA
MCP_3	PLCB1	ivw	6	0.0202363	0.0233844	0.386834	0.992457	NA
MCP_3	FTH1	ivw	2	0.00989249	0.0204947	0.62932	0.999914	NA
MCP_3	BCAS4	ivw	5	-0.0133944	0.016978	0.430157	0.996135	NA
MCP_3	CDV3	ivw	2	-0.000125774	0.0278596	0.996398	0.999914	NA
MCP_3	SLC37A2	ivw	3	0.0230929	0.0338999	0.49574	0.999004	NA
MCP_3	RRP1B	ivw	2	-0.00194638	0.0758001	0.979514	0.999914	NA
MCP_3	ZNF160	ivw	3	0.00364631	0.0567308	0.948752	0.999914	NA
MCP_3	CHRFAM7A	ivw	2	0.0170268	0.0239487	0.477103	0.998544	NA
MCP_3	SERF1B	ivw	3	0.0184798	0.0507878	0.71596	0.999914	NA
MCP_3	AC002480.3	ivw	2	-0.00761145	0.0558163	0.891532	0.999914	NA
MCP_3	C17orf66	ivw	2	-0.0520466	0.100293	0.603799	0.999914	NA
MCP_3	ARHGEF40	ivw	2	0.0247857	0.0551064	0.65287	0.999914	NA
MCP_3	ANGPT1	ivw	8	-0.00424197	0.0156418	0.786242	0.999914	NA
MCP_3	CIB2	ivw	2	0.0283406	0.0380678	0.456589	0.997888	NA
MCP_3	CELSR2	ivw	3	0.0486823	0.0285789	0.0884866	0.871979	NA
MCP_3	ZFAND4	ivw	2	-0.00171231	0.082545	0.98345	0.999914	NA
MCP_3	NEIL2	ivw	9	-0.033156	0.0168527	0.0491375	0.804597	Sufficient
MCP_3	PDZD8	ivw	4	0.00461023	0.0206315	0.823181	0.999914	NA
MCP_3	ZNF17	ivw	2	0.127825	0.0698195	0.0671322	0.841854	NA
MCP_3	FAM149A	ivw	4	0.0277327	0.0223526	0.21472	0.955872	NA
MCP_3	UBE3C	ivw	6	0.0211164	0.0204963	0.302892	0.978884	NA
MCP_3	CABP1	ivw	2	-0.0288871	0.0373355	0.439098	0.996135	NA
MCP_3	EP400NL	ivw	3	-0.00428037	0.0321055	0.893938	0.999914	NA
MCP_3	MRVI1-AS1	ivw	4	0.0238604	0.017018	0.160895	0.933015	NA
MCP_3	LRRC7	ivw	5	-0.0142111	0.0205366	0.488945	0.998544	NA
MCP_3	SLC40A1	ivw	12	-0.00498147	0.0134291	0.710678	0.999914	NA
MCP_3	SLC12A7	ivw	3	-0.0181043	0.0154114	0.240102	0.963703	NA
MCP_3	FN3KRP	ivw	11	-0.0217671	0.0118269	0.0656974	0.838876	NA
MCP_3	LPAR3	ivw	2	-0.00674547	0.0429689	0.875257	0.999914	NA
MCP_3	PLEKHA7	ivw	4	-0.0325365	0.0289402	0.2609	0.970016	NA
MCP_3	CAB39	ivw	3	-0.0811264	0.103966	0.435203	0.996135	NA
MCP_3	DFNB31	ivw	3	-0.00964516	0.0219465	0.66031	0.999914	NA
MCP_3	CTD-2116N20.1	ivw	11	-0.000672671	0.0186668	0.971254	0.999914	NA
MCP_3	PTGR1	ivw	5	0.0459897	0.0300125	0.125435	0.911029	NA
MCP_3	TMEM14B	ivw	2	-0.0137147	0.016965	0.418855	0.994823	NA
MCP_3	SERINC2	ivw	8	0.0178157	0.0161261	0.269257	0.971582	NA
MCP_3	HNRNPUL1	ivw	3	0.00744978	0.041456	0.857386	0.999914	NA
MCP_3	RP1-13D10.3	ivw	2	-0.000934707	0.0350746	0.97874	0.999914	NA
MCP_3	GS1-124K5.4	ivw	5	-0.0344252	0.021726	0.113076	0.900781	NA
MCP_3	CYP2D7P1	ivw	7	0.0210584	0.0207551	0.310291	0.980308	NA
MCP_3	TRAK1	ivw	3	0.0414149	0.0621979	0.505502	0.999662	NA
MCP_3	TRBV3-1	ivw	3	0.0179291	0.0278287	0.519402	0.999914	NA
MCP_3	DNAJC27	ivw	3	0.0211618	0.0664781	0.750237	0.999914	NA
MCP_3	DAPK1	ivw	17	-0.000221407	0.0115607	0.98472	0.999914	NA
MCP_3	CTD-2545M3.8	ivw	2	-0.00348945	0.0420742	0.933903	0.999914	NA
MCP_3	RP11-554I8.1	ivw	4	-0.00799486	0.0334903	0.811322	0.999914	NA
MCP_3	KRT18	ivw	2	-0.00146408	0.0615982	0.981038	0.999914	NA
MCP_3	DFFB	ivw	2	0.0040347	0.119541	0.973075	0.999914	NA
MCP_3	GS1-124K5.10	ivw	3	0.0195003	0.0426495	0.64751	0.999914	NA
MCP_3	CEP19	ivw	7	0.012355	0.0168112	0.462384	0.998446	NA
MCP_3	NDUFA7	ivw	6	-0.019862	0.0232422	0.39279	0.992703	NA
MCP_3	CSRP1	ivw	3	-0.0382557	0.0429736	0.37335	0.991165	NA
MCP_3	ZMIZ2	ivw	8	-0.0127305	0.0133496	0.340274	0.985372	NA
MCP_3	FADS1	ivw	7	0.00296548	0.0238604	0.90109	0.999914	NA
MCP_3	MIRLET7D	ivw	2	0.0676111	0.0657462	0.303778	0.979148	NA
MCP_3	RP11-815M8.1	ivw	6	0.017583	0.0248001	0.47833	0.998544	NA
MCP_3	RP11-540B6.6	ivw	2	0.00514579	0.0614547	0.933269	0.999914	NA
MCP_3	SLC35E1	ivw	2	0.0330698	0.0620115	0.593837	0.999914	NA
MCP_3	IFITM1	ivw	5	0.0487595	0.0258241	0.0590075	0.828625	NA
MCP_3	ASNSD1	ivw	13	-0.0066711	0.00944332	0.479917	0.998544	NA
MCP_3	LINGO2	ivw	7	-0.00754251	0.0199998	0.706077	0.999914	NA
MCP_3	AHSA2	ivw	10	0.0149523	0.0173632	0.389155	0.992664	NA
MCP_3	MYH3	ivw	3	0.0210741	0.0350919	0.548147	0.999914	NA
MCP_3	KREMEN1	ivw	2	0.00219747	0.0237976	0.926428	0.999914	NA
MCP_3	VCAM1	ivw	2	-0.013306	0.0217687	0.541038	0.999914	NA
MCP_3	RP11-529E10.6	ivw	6	-0.00745276	0.0221465	0.736478	0.999914	NA
MCP_3	GNB3	ivw	2	0.0618131	0.0414748	0.136125	0.918643	NA
MCP_3	GAS8	ivw	2	-0.0321808	0.0325895	0.323417	0.98259	NA
MCP_3	TMEM30A	ivw	4	0.00517949	0.029855	0.862268	0.999914	NA
MCP_3	ACOT4	ivw	8	-0.00591035	0.0160003	0.711838	0.999914	NA
MCP_3	RP11-465B22.3	ivw	3	0.0155538	0.0164825	0.345346	0.98604	NA
MCP_3	AC096579.13	ivw	2	0.0244665	0.0246971	0.32185	0.982132	NA
MCP_3	CTC-338M12.4	ivw	2	0.0936597	0.0830203	0.259255	0.969623	NA
MCP_3	MUM1	ivw	2	0.0243003	0.0344157	0.480137	0.998544	NA
MCP_3	POLM	ivw	8	-0.00830373	0.0112439	0.460204	0.998204	NA
MCP_3	SCRN2	ivw	8	0.0174062	0.0203951	0.393408	0.992703	NA
MCP_3	TPST2	ivw	2	-0.0812201	0.0392278	0.0384079	0.77209	Sufficient
MCP_3	ANKRD24	ivw	3	0.0790718	0.0497308	0.111836	0.899065	NA
MCP_3	PHTF1	ivw	2	-0.00898125	0.0348038	0.796365	0.999914	NA
MCP_3	SPCS3	ivw	3	0.015832	0.0351296	0.652225	0.999914	NA
MCP_3	LOXL3	ivw	3	0.0514912	0.0260175	0.0478051	0.801184	Sufficient
MCP_3	KYNU	ivw	4	-0.037131	0.0404902	0.359124	0.988735	NA
MCP_3	RP11-459O1.2	ivw	11	-0.0108392	0.0153674	0.4806	0.998544	NA
MCP_3	CDK13	ivw	3	-0.0245414	0.0270994	0.365144	0.990145	NA
MCP_3	SRGAP3	ivw	5	0.0262529	0.047378	0.5795	0.999914	NA
MCP_3	TBC1D9	ivw	4	-0.0237354	0.0279495	0.395757	0.992865	NA
MCP_3	TTC24	ivw	2	0.0460218	0.0357492	0.197971	0.948835	NA
MCP_3	ARL3	ivw	2	-0.0212077	0.0392583	0.589053	0.999914	NA
MCP_3	SAC3D1	ivw	3	-0.0753596	0.0329213	0.0220744	0.69996	Sufficient
MCP_3	C3orf18	ivw	3	-0.00689355	0.0577142	0.904925	0.999914	NA
MCP_3	RSBN1L-AS1	ivw	3	-0.00825714	0.0551565	0.880998	0.999914	NA
MCP_3	RAMP3	ivw	3	-0.0148416	0.0550093	0.787313	0.999914	NA
MCP_3	HLA-J	ivw	3	0.0106952	0.0339171	0.752508	0.999914	NA
MCP_3	TFB2M	ivw	2	0.0123838	0.0664538	0.852169	0.999914	NA
MCP_3	CTB-129O4.1	ivw	2	0.00278207	0.0336465	0.934102	0.999914	NA
MCP_3	CTA-250D10.23	ivw	2	0.0346456	0.0565463	0.540078	0.999914	NA
MCP_3	ARRDC2	ivw	3	0.000855582	0.0300967	0.977321	0.999914	NA
MCP_3	PDGFD	ivw	5	-0.040784	0.0228474	0.0742508	0.85458	NA
MCP_3	SLC7A8	ivw	9	0.0122415	0.0103342	0.23619	0.963297	NA
MCP_3	KIAA0930	ivw	5	-0.0178541	0.0367193	0.626803	0.999914	NA
MCP_3	PCP2	ivw	3	0.00124157	0.0186317	0.94687	0.999914	NA
MCP_3	ZNF419	ivw	6	0.0580364	0.0266711	0.0295548	0.739116	Sufficient
MCP_3	FAM213A	ivw	4	-0.0142232	0.0182817	0.436569	0.996135	NA
MCP_3	HIGD2A	ivw	8	0.0365421	0.0128479	0.0044522	0.474978	Sufficient
MCP_3	AD000684.2	ivw	2	-0.0202366	0.055512	0.715451	0.999914	NA
MCP_3	LRRC58	ivw	2	0.136243	0.0640272	0.0333454	0.754929	Sufficient
MCP_3	PARP4	ivw	4	-0.057661	0.0283753	0.0421448	0.785167	Sufficient
MCP_3	SFI1	ivw	7	-0.0144704	0.0200388	0.470222	0.998544	NA
MCP_3	DPM1	ivw	2	-0.0160298	0.0946979	0.865582	0.999914	NA
MCP_3	B3GNT2	ivw	6	-0.00286949	0.0190517	0.880279	0.999914	NA
MCP_3	CD300LF	ivw	4	0.00763462	0.0515879	0.882349	0.999914	NA
MCP_3	SLC24A6	ivw	3	-0.0155946	0.0285147	0.584449	0.999914	NA
MCP_3	MAP3K5	ivw	2	-0.0664728	0.0267331	0.0128995	0.624817	Sufficient
MCP_3	EPS8L2	ivw	4	-0.041062	0.0375099	0.273649	0.972332	NA
MCP_3	C9orf89	ivw	10	0.0100592	0.0165482	0.54327	0.999914	NA
MCP_3	RP11-248C1.2	ivw	2	0.0455409	0.0207493	0.0281767	0.731907	Sufficient
MCP_3	GPR42	ivw	3	0.0614924	0.0532207	0.247917	0.966643	NA
MCP_3	ZNF561	ivw	2	0.0215033	0.0206345	0.297364	0.977816	NA
MCP_3	DDX24	ivw	4	-0.00861751	0.0195506	0.659373	0.999914	NA
MCP_3	ATG7	ivw	4	0.0197282	0.0407427	0.628234	0.999914	NA
MCP_3	TMEM194A	ivw	3	-0.0145904	0.0961048	0.879331	0.999914	NA
MCP_3	CSTB	ivw	12	-0.0104377	0.0129812	0.421361	0.995079	NA
MCP_3	CHPT1	ivw	8	-0.0119423	0.00933016	0.200558	0.949901	NA
MCP_3	PTPRN2	ivw	10	0.00940844	0.0184167	0.609445	0.999914	NA
MCP_3	TRAV36DV7	ivw	2	0.0728821	0.0815306	0.371363	0.990967	NA
MCP_3	EIF2A	ivw	8	-0.00466717	0.0164875	0.777121	0.999914	NA
MCP_3	EMILIN2	ivw	4	-0.00297778	0.0273913	0.913431	0.999914	NA
MCP_3	TLR3	ivw	2	0.0588583	0.0477321	0.21754	0.956495	NA
MCP_3	ZCCHC24	ivw	4	0.0437723	0.043407	0.313254	0.980665	NA
MCP_3	PSMB5	ivw	3	-0.0187483	0.0456256	0.681134	0.999914	NA
MCP_3	RP11-856M7.6	ivw	2	-0.0329051	0.113839	0.772543	0.999914	NA
MCP_3	HLA-K	ivw	10	0.0234511	0.0257851	0.363094	0.990145	NA
MCP_3	RP11-324E6.6	ivw	6	0.0157137	0.0298456	0.59854	0.999914	NA
MCP_3	AC137932.5	ivw	2	0.0526199	0.0431571	0.222744	0.959112	NA
MCP_3	RP11-1149O23.3	ivw	11	0.0113962	0.01366	0.404126	0.993574	NA
MCP_3	TYMS	ivw	2	-0.0170167	0.0564402	0.763033	0.999914	NA
MCP_3	BTAF1	ivw	2	-0.0734137	0.0576947	0.203213	0.950445	NA
MCP_3	CDKN1B	ivw	2	-0.0605217	0.0522845	0.247049	0.966161	NA
MCP_3	DPY19L4	ivw	3	0.0607603	0.0461521	0.187998	0.946224	NA
MCP_3	TIFA	ivw	3	-0.0188578	0.0708365	0.790073	0.999914	NA
MCP_3	AC093415.2	ivw	2	-0.0405129	0.0606447	0.504109	0.999662	NA
MCP_3	CYP2B7P1	ivw	3	-0.0167687	0.0215772	0.437072	0.996135	NA
MCP_3	CTA-211A9.5	ivw	4	0.00545506	0.0165949	0.742368	0.999914	NA
MCP_3	METTL9	ivw	4	0.00570578	0.0232307	0.805982	0.999914	NA
MCP_3	SNX16	ivw	10	0.00435613	0.0112041	0.697426	0.999914	NA
MCP_3	NEURL4	ivw	2	-0.0388326	0.0557192	0.485843	0.998544	NA
MCP_3	STYK1	ivw	3	-0.0438354	0.0467549	0.348471	0.986907	NA
MCP_3	CALM3	ivw	3	-0.0363496	0.0376666	0.334526	0.984376	NA
MCP_3	CYP27A1	ivw	10	-0.0130123	0.00949211	0.170421	0.938801	NA
MCP_3	PAAF1	ivw	13	0.0142209	0.0115088	0.216588	0.95618	NA
MCP_3	TANK	ivw	3	0.00473129	0.0320522	0.882649	0.999914	NA
MCP_3	MRPL21	ivw	15	0.00525471	0.0110363	0.633982	0.999914	NA
MCP_3	POC5	ivw	8	0.0191921	0.0187534	0.306122	0.979553	NA
MCP_3	SMARCC2	ivw	4	-0.0392695	0.0308902	0.203636	0.95053	NA
MCP_3	RSRC1	ivw	4	-0.0543889	0.0323524	0.0927358	0.878733	NA
MCP_3	ATPIF1	ivw	2	-0.00683285	0.0596244	0.908764	0.999914	NA
MCP_3	CANT1	ivw	4	0.0380248	0.0237416	0.109242	0.896762	NA
MCP_3	AC093726.6	ivw	2	-0.0166418	0.0277881	0.549251	0.999914	NA
MCP_3	GS1-124K5.12	ivw	8	0.00940238	0.0232836	0.686346	0.999914	NA
MCP_3	ZNF143	ivw	5	-0.0165246	0.0167567	0.32406	0.982616	NA
MCP_3	ARL4D	ivw	2	0.00943436	0.0454455	0.835543	0.999914	NA
MCP_3	LILRB2	ivw	5	0.0303925	0.030713	0.322387	0.982319	NA
MCP_3	ACTR5	ivw	8	-0.038916	0.0165998	0.0190593	0.679839	Sufficient
MCP_3	DHX35	ivw	2	-0.0209313	0.0465156	0.652721	0.999914	NA
MCP_3	UBE2Q1	ivw	2	0.0229784	0.0909036	0.80044	0.999914	NA
MCP_3	ZNF230	ivw	2	-0.0994007	0.0538814	0.0650659	0.837766	NA
MCP_3	TM6SF1	ivw	6	0.0127482	0.0252131	0.613123	0.999914	NA
MCP_3	TTC17	ivw	3	-0.0769553	0.0494621	0.119745	0.906612	NA
MCP_3	ZNF175	ivw	9	0.0228682	0.0156789	0.144693	0.92423	NA
MCP_3	RP11-327F22.1	ivw	2	-0.0303879	0.04003	0.447776	0.996662	NA
MCP_3	RFFL	ivw	3	-0.135087	0.0708001	0.0563897	0.822567	NA
MCP_3	RP11-685G9.2	ivw	3	-0.0262705	0.0312525	0.400579	0.993199	NA
MCP_3	ZNF542	ivw	2	-0.0063261	0.0547457	0.908006	0.999914	NA
MCP_3	RP11-165J3.6	ivw	6	-0.0309984	0.0189765	0.10236	0.888217	NA
MCP_3	WFS1	ivw	3	0.0606622	0.0523792	0.246809	0.966049	NA
MCP_3	CNOT6L	ivw	2	-0.0153389	0.0585419	0.793309	0.999914	NA
MCP_3	LRR1	ivw	6	-0.0224987	0.0153589	0.142958	0.923492	NA
MCP_3	RAPGEF6	ivw	3	-0.0822824	0.0890888	0.355695	0.987947	NA
MCP_3	RP11-524F11.1	ivw	2	0.0163767	0.158264	0.917584	0.999914	NA
MCP_3	KCNMB4	ivw	6	0.00804294	0.0251805	0.749415	0.999914	NA
MCP_3	RP11-554A11.9	ivw	3	0.0152452	0.019811	0.441578	0.996135	NA
MCP_3	RP4-647C14.3	ivw	2	-0.0806314	0.0811419	0.320364	0.981826	NA
MCP_3	LINC00565	ivw	8	0.0026958	0.0238491	0.910002	0.999914	NA
MCP_3	SIRPG	ivw	6	0.0293063	0.0280585	0.296267	0.977458	NA
MCP_3	IPP	ivw	5	0.010078	0.0200403	0.615043	0.999914	NA
MCP_3	NDUFAF3	ivw	2	0.09566	0.0405006	0.0181794	0.674133	Sufficient
MCP_3	GHITM	ivw	5	-0.0347896	0.0448605	0.43804	0.996135	NA
MCP_3	CMIP	ivw	2	-0.00976424	0.0756849	0.897348	0.999914	NA
MCP_3	RUNX2	ivw	11	-0.015943	0.0138576	0.249945	0.967348	NA
MCP_3	FADD	ivw	3	-0.0189537	0.0235276	0.420478	0.994919	NA
MCP_3	FBXL5	ivw	2	0.00040675	0.0436122	0.992559	0.999914	NA
MCP_3	GPX7	ivw	16	0.00436192	0.0115452	0.70557	0.999914	NA
MCP_3	SLC16A4	ivw	3	0.152765	0.0486332	0.00168278	0.359311	Sufficient
MCP_3	PELI2	ivw	3	0.0348561	0.0316357	0.27055	0.972151	NA
MCP_3	GPD2	ivw	3	0.0119788	0.0326187	0.713441	0.999914	NA
MCP_3	SUMF1	ivw	8	-0.0147626	0.0125092	0.237943	0.963401	NA
MCP_3	LCMT1	ivw	2	0.0334982	0.0494427	0.498079	0.99918	NA
MCP_3	SERPING1	ivw	4	0.0121784	0.0221247	0.582015	0.999914	NA
MCP_3	PPT2	ivw	2	-0.0808436	0.0998885	0.418321	0.994765	NA
MCP_3	MED10	ivw	3	0.0221471	0.0213921	0.300531	0.978689	NA
MCP_3	BTG1	ivw	2	-0.000426151	0.136251	0.997505	0.999914	NA
MCP_3	TMEM119	ivw	5	-0.0159105	0.0168941	0.346305	0.98628	NA
MCP_3	USP24	ivw	2	-0.012791	0.0374428	0.732642	0.999914	NA
MCP_3	SLC17A3	ivw	6	-0.00701372	0.018564	0.70557	0.999914	NA
MCP_3	RP11-645C24.5	ivw	6	0.00336257	0.0187177	0.85743	0.999914	NA
MCP_3	CRIP3	ivw	4	-0.0185858	0.0344897	0.589969	0.999914	NA
MCP_3	RMI2	ivw	12	0.000636434	0.0130643	0.961146	0.999914	NA
MCP_3	LPHN1	ivw	2	0.0593588	0.040158	0.139372	0.921353	NA
MCP_3	RP11-1398P2.1	ivw	6	0.0127092	0.0180564	0.481518	0.998544	NA
MCP_3	SNTB1	ivw	4	-0.0453374	0.0667801	0.497198	0.999172	NA
MCP_3	SMIM1	ivw	7	0.0179245	0.0115227	0.119809	0.90666	NA
MCP_3	AC010536.1	ivw	3	0.0110704	0.0320419	0.729719	0.999914	NA
MCP_3	MKL2	ivw	2	4.36863e-05	0.123841	0.999718	0.999993	NA
MCP_3	HIVEP2	ivw	3	-0.072309	0.123336	0.557689	0.999914	NA
MCP_3	CNOT6	ivw	6	-0.0306887	0.0135468	0.023489	0.709588	Sufficient
MCP_3	CUX1	ivw	2	-0.0497639	0.052145	0.339913	0.985338	NA
MCP_3	KANK1	ivw	9	0.00970672	0.0123499	0.43188	0.996135	NA
MCP_3	APBB3	ivw	2	0.00219119	0.0218989	0.920297	0.999914	NA
MCP_3	LRRK1	ivw	4	0.0174571	0.0255858	0.495051	0.998964	NA
MCP_3	BIN3	ivw	5	0.0091645	0.0172652	0.595552	0.999914	NA
MCP_3	SESTD1	ivw	8	-0.0175575	0.019674	0.372168	0.991025	NA
MCP_3	TNFSF13B	ivw	3	0.0512003	0.0430435	0.234242	0.963092	NA
MCP_3	NUP210	ivw	2	-0.0419124	0.019962	0.0357637	0.764717	Sufficient
MCP_3	FAM109B	ivw	4	0.0195804	0.0253935	0.440661	0.996135	NA
MCP_3	IGSF23	ivw	2	0.0805663	0.0902004	0.371754	0.991025	NA
MCP_3	INSIG2	ivw	4	0.0370261	0.030611	0.226444	0.9604	NA
MCP_3	FAM69B	ivw	5	0.00807198	0.0179136	0.652273	0.999914	NA
MCP_3	U2AF1L4	ivw	7	0.0128007	0.0164378	0.436136	0.996135	NA
MCP_3	SLC35F5	ivw	2	-0.0492873	0.0267223	0.0651213	0.837857	NA
MCP_3	RP11-279F6.3	ivw	2	0.0182356	0.0857578	0.831607	0.999914	NA
MCP_3	SARDH	ivw	3	-0.0340528	0.0272163	0.210864	0.953904	NA
MCP_3	CALCOCO1	ivw	2	-0.0764329	0.0633203	0.2274	0.960608	NA
MCP_3	GADD45G	ivw	2	-0.0211573	0.0560237	0.705691	0.999914	NA
MCP_3	NVL	ivw	6	-0.031321	0.0204029	0.124752	0.910911	NA
MCP_3	DUSP16	ivw	7	-0.030239	0.0162232	0.0623304	0.83389	NA
MCP_3	PML	ivw	4	-0.0597642	0.0415377	0.150209	0.9269	NA
MCP_3	PHPT1	ivw	2	0.0129652	0.0277963	0.640903	0.999914	NA
MCP_3	ZNF20	ivw	2	0.00582986	0.0672216	0.930889	0.999914	NA
MCP_3	GTPBP8	ivw	2	0.0432413	0.0337479	0.200088	0.949901	NA
MCP_3	DERL1	ivw	4	0.00953103	0.0416665	0.819067	0.999914	NA
MCP_3	TTC32	ivw	12	0.0168941	0.0141814	0.233539	0.962732	NA
MCP_3	CAPN2	ivw	2	0.0361593	0.0927678	0.696698	0.999914	NA
MCP_3	CTA-14H9.5	ivw	2	-0.00872804	0.0393606	0.824512	0.999914	NA
MCP_3	THEM6	ivw	2	0.0437032	0.0789863	0.580058	0.999914	NA
MCP_3	APBB2	ivw	2	0.018245	0.0325239	0.574816	0.999914	NA
MCP_3	CBLN3	ivw	14	0.004503	0.0109484	0.680858	0.999914	NA
MCP_3	C14orf119	ivw	2	0.0603573	0.0982845	0.539144	0.999914	NA
MCP_3	GJA3	ivw	2	0.0172068	0.0515039	0.738314	0.999914	NA
MCP_3	CEP68	ivw	3	0.0184043	0.0387776	0.635064	0.999914	NA
MCP_3	HS2ST1	ivw	3	-0.000744731	0.0360366	0.983512	0.999914	NA
MCP_3	A3GALT2P	ivw	2	0.0579494	0.0331494	0.0804413	0.861471	NA
MCP_3	TOMM5	ivw	2	-0.00432789	0.0355424	0.903084	0.999914	NA
MCP_3	STARD10	ivw	7	-0.0459104	0.0161386	0.00444451	0.474978	Sufficient
MCP_3	RP11-641A6.2	ivw	7	-0.0291146	0.0311895	0.350574	0.987157	NA
MCP_3	PLEKHD1	ivw	2	0.00406668	0.0574473	0.943565	0.999914	NA
MCP_3	HOXA5	ivw	4	-0.00251769	0.0252961	0.920718	0.999914	NA
MCP_3	TSHZ1	ivw	2	0.00630841	0.0330126	0.848455	0.999914	NA
MCP_3	NCAPH2	ivw	2	-0.00985651	0.0875511	0.910363	0.999914	NA
MCP_3	RP11-773D16.1	ivw	5	-0.0458963	0.0342062	0.179676	0.943086	NA
MCP_3	RP11-1C8.6	ivw	2	0.0388248	0.0729699	0.59468	0.999914	NA
MCP_3	MAEA	ivw	3	-0.0612182	0.0274614	0.0257975	0.720973	Sufficient
MCP_3	ESR2	ivw	3	-0.0404519	0.0277226	0.144519	0.924109	NA
MCP_3	APOBEC3D	ivw	5	0.00698886	0.0346913	0.84034	0.999914	NA
MCP_3	LINC00852	ivw	3	-0.000287945	0.0362722	0.993666	0.999914	NA
MCP_3	ERO1L	ivw	13	0.0174725	0.0175089	0.318318	0.981517	NA
MCP_3	ELK4	ivw	2	0.106179	0.131041	0.417785	0.994761	NA
MCP_3	RP11-848G14.5	ivw	5	-0.00719144	0.025866	0.780992	0.999914	NA
MCP_3	MCM3AP	ivw	6	-0.00167093	0.0165474	0.919568	0.999914	NA
MCP_3	ZDHHC24	ivw	2	0.0200282	0.0430367	0.641663	0.999914	NA
MCP_3	TRIM26	ivw	2	0.0706894	0.0562001	0.208458	0.952674	NA
MCP_3	UBE4A	ivw	3	-0.0194314	0.0282496	0.491548	0.998681	NA
MCP_3	CEBPZ	ivw	9	-0.0299195	0.0180573	0.0975367	0.882915	NA
MCP_3	ZNF664	ivw	2	-0.0716348	0.040078	0.0738753	0.854302	NA
MCP_3	CLEC18A	ivw	12	0.0155847	0.0127639	0.222085	0.958925	NA
MCP_3	PRRC1	ivw	3	0.0452974	0.035579	0.202965	0.950355	NA
MCP_3	MAN1A1	ivw	8	0.0168629	0.018719	0.36767	0.990526	NA
MCP_3	ALDH5A1	ivw	5	-0.031565	0.0258919	0.222804	0.959112	NA
MCP_3	CENPC1	ivw	3	-0.030872	0.0588392	0.599803	0.999914	NA
MCP_3	CASP5	ivw	6	0.0142192	0.0212261	0.502927	0.999662	NA
MCP_3	PLAUR	ivw	4	0.000310782	0.0433652	0.994282	0.999914	NA
MCP_3	SNRPB	ivw	2	-0.0413221	0.036891	0.262666	0.970334	NA
MCP_3	CACNB4	ivw	2	0.0254626	0.113555	0.822576	0.999914	NA
MCP_3	AFAP1L2	ivw	4	-0.0395017	0.0365212	0.279426	0.974037	NA
MCP_3	RP11-75L1.1	ivw	2	0.0518785	0.0869066	0.550544	0.999914	NA
MCP_3	ENPP2	ivw	3	0.0217209	0.0231744	0.348614	0.986907	NA
MCP_3	PARP14	ivw	7	-0.00874199	0.0252163	0.728832	0.999914	NA
MCP_3	SNX7	ivw	3	-0.0338294	0.0558383	0.544617	0.999914	NA
MCP_3	GPRIN3	ivw	2	0.0183576	0.0422905	0.664227	0.999914	NA
MCP_3	LRRC1	ivw	4	-0.03485	0.0186384	0.0615121	0.832289	NA
MCP_3	RNF20	ivw	2	0.0498364	0.0459932	0.27856	0.9736	NA
MCP_3	HIST1H2BK	ivw	9	-0.00855139	0.013946	0.539757	0.999914	NA
MCP_3	LONRF1	ivw	2	-0.00386181	0.0464152	0.933691	0.999914	NA
MCP_3	PCED1B	ivw	7	0.0108774	0.0157609	0.490098	0.998673	NA
MCP_3	FBXL18	ivw	2	-0.00356109	0.0794619	0.964255	0.999914	NA
MCP_3	FBXO18	ivw	7	0.0118226	0.0281523	0.674521	0.999914	NA
MCP_3	TBCD	ivw	8	0.0158753	0.0169249	0.348252	0.986873	NA
MCP_3	VLDLR	ivw	10	0.043861	0.0227846	0.0542262	0.819208	NA
MCP_3	RP11-958N24.1	ivw	2	0.122416	0.0696661	0.0788859	0.858664	NA
MCP_3	KARS	ivw	2	0.0211	0.0921091	0.818809	0.999914	NA
MCP_3	WDR60	ivw	9	-0.0346182	0.0122907	0.0048532	0.483985	Sufficient
MCP_3	B3GAT1	ivw	5	-0.00293544	0.0175367	0.867064	0.999914	NA
MCP_3	PCYOX1L	ivw	7	-0.0368085	0.0349177	0.291814	0.976473	NA
MCP_3	ACP6	ivw	6	-0.0346131	0.0197268	0.0793231	0.859595	NA
MCP_3	TMED9	ivw	6	-0.0024135	0.0151575	0.873489	0.999914	NA
MCP_3	GSN	ivw	14	0.0318572	0.0153622	0.0381032	0.770775	Sufficient
MCP_3	FAM221A	ivw	2	-0.0806221	0.0854471	0.345409	0.98604	NA
MCP_3	LINC00528	ivw	2	-0.0518418	0.0759081	0.494635	0.998943	NA
MCP_3	CKLF	ivw	2	-0.00549532	0.0701336	0.937546	0.999914	NA
MCP_3	FSCN1	ivw	4	0.00287728	0.0350349	0.934546	0.999914	NA
MCP_3	AC004017.1	ivw	2	-0.0325589	0.055745	0.559174	0.999914	NA
MCP_3	TGFBR1	ivw	3	-0.0366029	0.0368374	0.320401	0.981826	NA
MCP_3	UPF3A	ivw	5	0.109452	0.0375766	0.00358242	0.447704	Sufficient
MCP_3	ZDHHC19	ivw	4	-0.00507255	0.0259787	0.845191	0.999914	NA
MCP_3	RP11-382A18.1	ivw	2	0.00218437	0.0258243	0.932591	0.999914	NA
MCP_3	AKR1C7P	ivw	3	-0.001501	0.0236978	0.949496	0.999914	NA
MCP_3	SPDYC	ivw	8	0.0137701	0.0142196	0.332852	0.984	NA
MCP_3	HABP4	ivw	2	-0.0194306	0.0382987	0.611913	0.999914	NA
MCP_3	DOC2B	ivw	2	-0.0245334	0.0473439	0.604322	0.999914	NA
MCP_3	TRAP1	ivw	7	-0.000661699	0.0140792	0.962515	0.999914	NA
MCP_3	SERPINB2	ivw	2	0.0842462	0.0727233	0.24668	0.966045	NA
MCP_3	HCAR1	ivw	2	0.0338174	0.0327378	0.301614	0.978689	NA
MCP_3	LOXL2	ivw	4	0.0441093	0.0288683	0.126524	0.911688	NA
MCP_3	BRWD1	ivw	2	0.0158784	0.0329443	0.629822	0.999914	NA
MCP_3	SLC25A44	ivw	3	0.0198058	0.0538496	0.713024	0.999914	NA
MCP_3	COL5A3	ivw	4	0.0130771	0.01685	0.437695	0.996135	NA
MCP_3	ZDHHC21	ivw	3	0.0693221	0.0391453	0.0765786	0.856699	NA
MCP_3	LDHA	ivw	2	-0.0524481	0.0420988	0.212825	0.954851	NA
MCP_3	ZNF839	ivw	2	-0.03772	0.0628071	0.548126	0.999914	NA
MCP_3	TSNARE1	ivw	3	0.0188472	0.0506746	0.709947	0.999914	NA
MCP_3	PPP3CA	ivw	4	-0.0181377	0.0515444	0.724925	0.999914	NA
MCP_3	COX10-AS1	ivw	4	-0.0604074	0.0920743	0.511778	0.999662	NA
MCP_3	RP11-439E19.3	ivw	3	0.0982985	0.0369006	0.00772463	0.548923	Sufficient
MCP_3	TEFM	ivw	5	0.0240887	0.0307999	0.434155	0.996135	NA
MCP_3	CARHSP1	ivw	9	0.0112794	0.01864	0.545102	0.999914	NA
MCP_3	DDRGK1	ivw	5	-0.00374532	0.0213875	0.860987	0.999914	NA
MCP_3	UBTD2	ivw	3	0.0759165	0.067524	0.26089	0.970016	NA
MCP_3	LINC00694	ivw	2	-0.0277568	0.0605019	0.646396	0.999914	NA
MCP_3	LRMP	ivw	2	-0.036395	0.0418278	0.384237	0.992457	NA
MCP_3	BASP1	ivw	4	-0.0451396	0.0457652	0.323971	0.982616	NA
MCP_3	ESRG	ivw	10	0.0133177	0.0160757	0.407422	0.994114	NA
MCP_3	IL9RP3	ivw	3	0.00244712	0.0196479	0.900881	0.999914	NA
MCP_3	NKX3-1	ivw	10	-0.00632132	0.0117496	0.590575	0.999914	NA
MCP_3	IFI27L2	ivw	3	-0.00364441	0.0213024	0.864161	0.999914	NA
MCP_3	ARMC3	ivw	2	-0.0303892	0.123417	0.805503	0.999914	NA
MCP_3	PCMT1	ivw	3	-0.00261982	0.0280283	0.92553	0.999914	NA
MCP_3	OSCAR	ivw	8	-0.0218153	0.0121216	0.0719058	0.851568	NA
MCP_3	SLC39A10	ivw	4	0.000853695	0.020239	0.966355	0.999914	NA
MCP_3	CPNE7	ivw	2	-0.0737687	0.073262	0.313976	0.980665	NA
MCP_3	CCDC144A	ivw	2	-0.0190528	0.247136	0.938549	0.999914	NA
MCP_3	PSPC1	ivw	2	-0.0995059	0.0753695	0.186755	0.945818	NA
MCP_3	PINK1-AS	ivw	2	-0.0581085	0.056858	0.306784	0.979661	NA
MCP_3	TRBV10-1	ivw	6	0.0086824	0.0149809	0.562209	0.999914	NA
MCP_3	MTRR	ivw	10	-0.00190809	0.0111187	0.863744	0.999914	NA
MCP_3	SORBS2	ivw	2	0.12962	0.0663328	0.0506914	0.808266	NA
MCP_3	MRPL48	ivw	4	0.0222305	0.019758	0.260531	0.970008	NA
MCP_3	CTD-2085J24.4	ivw	2	-0.020042	0.0810539	0.804701	0.999914	NA
MCP_3	MCOLN3	ivw	3	0.0709584	0.0695651	0.307715	0.979726	NA
MCP_3	AC005077.14	ivw	5	0.0255608	0.0273455	0.349926	0.987157	NA
MCP_3	ASGR1	ivw	3	-0.00334163	0.0405095	0.934257	0.999914	NA
MCP_3	MORN3	ivw	5	-0.00398805	0.020152	0.843125	0.999914	NA
MCP_3	SFMBT1	ivw	2	-0.013497	0.058032	0.816089	0.999914	NA
MCP_3	TMEM106A	ivw	2	0.130907	0.0438858	0.00285537	0.418654	Sufficient
MCP_3	UBE2E3	ivw	2	-0.0204675	0.0333523	0.539431	0.999914	NA
MCP_3	RAC2	ivw	2	-0.0140862	0.0264468	0.594295	0.999914	NA
MCP_3	IL10	ivw	2	-0.00686235	0.0529286	0.896841	0.999914	NA
MCP_3	SLC22A18	ivw	5	0.00679035	0.0213584	0.750543	0.999914	NA
MCP_3	COQ2	ivw	4	0.0247819	0.0230103	0.281484	0.974309	NA
MCP_3	ITPRIPL2	ivw	2	-0.0778843	0.0402785	0.0531569	0.816277	NA
MCP_3	ITFG2	ivw	4	-0.0474422	0.0260198	0.0682562	0.844584	NA
MCP_3	EFCAB8	ivw	3	-0.0409683	0.0655303	0.531852	0.999914	NA
MCP_3	SNX30	ivw	3	-0.00367196	0.0195448	0.850975	0.999914	NA
MCP_3	RP11-848G14.2	ivw	2	-0.00816151	0.0645915	0.89945	0.999914	NA
MCP_3	FHDC1	ivw	2	0.00217662	0.044612	0.961087	0.999914	NA
MCP_3	SEC11A	ivw	2	0.0452133	0.0332435	0.17381	0.94067	NA
MCP_3	RBKS	ivw	2	0.0314389	0.135602	0.816656	0.999914	NA
MCP_3	CMKLR1	ivw	6	-0.00301693	0.0129163	0.815315	0.999914	NA
MCP_3	TRIM10	ivw	3	0.0843883	0.0360971	0.019397	0.680693	Sufficient
MCP_3	MALT1	ivw	4	0.00251866	0.0418641	0.952026	0.999914	NA
MCP_3	PLXNB2	ivw	3	0.0283297	0.028837	0.325898	0.982793	NA
MCP_3	HBP1	ivw	2	0.0420603	0.0411756	0.307025	0.979661	NA
MCP_3	LIPT1	ivw	11	-0.00888703	0.0141232	0.529186	0.999914	NA
MCP_3	C4A	ivw	6	0.0232369	0.0175953	0.186625	0.945818	NA
MCP_3	AC002511.2	ivw	2	-0.0653259	0.0677148	0.334684	0.984376	NA
MCP_3	BTNL8	ivw	3	-0.00411031	0.0104399	0.693793	0.999914	NA
MCP_3	NAV2	ivw	2	0.0350907	0.0404911	0.386146	0.992457	NA
MCP_3	RP11-202P11.1	ivw	3	0.0273097	0.0341729	0.424196	0.995481	NA
MCP_3	PAIP2B	ivw	2	0.0196842	0.114585	0.863604	0.999914	NA
MCP_3	SH2D4A	ivw	2	-0.0436601	0.0905821	0.62981	0.999914	NA
MCP_3	TNFSF10	ivw	2	0.0489266	0.0374994	0.191985	0.947317	NA
MCP_3	ZNF80	ivw	4	-0.0388912	0.0314614	0.216401	0.95618	NA
MCP_3	CALCRL	ivw	2	-0.0128825	0.0573871	0.822381	0.999914	NA
MCP_3	PDK2	ivw	2	-0.105089	0.0734924	0.152736	0.928238	NA
MCP_3	MAD2L2	ivw	3	-0.034841	0.0260998	0.181905	0.943543	NA
MCP_3	MYO16	ivw	5	0.0331158	0.0185233	0.07381	0.854257	NA
MCP_3	SAYSD1	ivw	12	0.00173641	0.0165648	0.916514	0.999914	NA
MCP_3	ZNF365	ivw	5	-0.0324996	0.022409	0.146977	0.92477	NA
MCP_3	FLJ00104	ivw	5	0.0139713	0.0192047	0.466923	0.998544	NA
MCP_3	GNA11	ivw	2	0.0372903	0.0260619	0.152478	0.928047	NA
MCP_3	OPRL1	ivw	7	-0.00608858	0.0151291	0.687359	0.999914	NA
MCP_3	LRRN3	ivw	2	0.0297618	0.0711257	0.675625	0.999914	NA
MCP_3	MPP2	ivw	2	-0.0041447	0.0962009	0.965635	0.999914	NA
MCP_3	GLRX3	ivw	2	0.04397	0.0519948	0.397742	0.992865	NA
MCP_3	DNAJC17	ivw	2	-0.0380592	0.0488581	0.435995	0.996135	NA
MCP_3	KIAA1468	ivw	5	0.0159275	0.0178132	0.371246	0.990967	NA
MCP_3	STAM2	ivw	5	-0.00416941	0.0230201	0.856273	0.999914	NA
MCP_3	RAD1	ivw	2	0.01173	0.0577585	0.839067	0.999914	NA
MCP_3	C10orf116	ivw	2	0.0224902	0.0434967	0.605117	0.999914	NA
MCP_3	MICAL3	ivw	2	0.154735	0.084902	0.0683763	0.844648	NA
MCP_3	ZFAS1	ivw	2	0.108459	0.0769721	0.158815	0.931616	NA
MCP_3	RP3-395M20.8	ivw	5	0.0452676	0.0321964	0.159728	0.93214	NA
MCP_3	UST	ivw	4	-0.00210377	0.026254	0.936133	0.999914	NA
MCP_3	GTPBP5	ivw	2	0.0390439	0.0430401	0.364326	0.990145	NA
MCP_3	SERHL2	ivw	2	0.0650426	0.0590837	0.270959	0.97223	NA
MCP_3	FCGBP	ivw	17	0.0105493	0.0101451	0.298416	0.97832	NA
MCP_3	CHSY1	ivw	6	0.018651	0.0161514	0.248188	0.966942	NA
MCP_3	GLDC	ivw	4	-0.0224891	0.0240458	0.349654	0.987127	NA
MCP_3	LINC00200	ivw	2	0.0389162	0.0680064	0.567158	0.999914	NA
MCP_3	PYROXD1	ivw	2	0.055312	0.0695013	0.426124	0.995795	NA
MCP_3	ZNF660	ivw	2	0.0862094	0.0659819	0.191362	0.947149	NA
MCP_3	CDHR3	ivw	3	0.00328663	0.046172	0.943253	0.999914	NA
MCP_3	AMPD3	ivw	4	0.00988536	0.0276752	0.720948	0.999914	NA
MCP_3	FKBP15	ivw	3	0.0308285	0.0310675	0.321047	0.981861	NA
MCP_3	PPP1R16B	ivw	3	-0.0411627	0.0400407	0.30394	0.97916	NA
MCP_3	TTC19	ivw	11	0.00735766	0.014372	0.608691	0.999914	NA
MCP_3	TBC1D8	ivw	6	0.0365328	0.0205388	0.0752843	0.855708	NA
MCP_3	ARNT2	ivw	2	0.184878	0.187718	0.324688	0.982616	NA
MCP_3	RP3-525N10.2	ivw	9	0.00119365	0.0158958	0.940141	0.999914	NA
MCP_3	UCHL1	ivw	2	0.0249214	0.0843104	0.767542	0.999914	NA
MCP_3	RFC5	ivw	4	0.0221818	0.0299352	0.458697	0.998097	NA
MCP_3	TP73-AS1	ivw	3	0.000141376	0.0332	0.996602	0.999914	NA
MCP_3	HEG1	ivw	3	0.000220001	0.0286794	0.99388	0.999914	NA
MCP_3	C10orf88	ivw	5	0.00784707	0.0228749	0.731566	0.999914	NA
MCP_3	GOLGA6L9	ivw	3	-0.015671	0.0581725	0.78763	0.999914	NA
MCP_3	RP11-439C15.4	ivw	4	0.0184807	0.0372895	0.620176	0.999914	NA
MCP_3	TADA3	ivw	6	0.00606448	0.0148628	0.683251	0.999914	NA
MCP_3	MRPL2	ivw	3	-0.0222394	0.0281769	0.429949	0.996135	NA
MCP_3	CHCHD10	ivw	3	-0.0430627	0.0887515	0.627531	0.999914	NA
MCP_3	YEATS4	ivw	11	0.000112718	0.013165	0.993169	0.999914	NA
MCP_3	PDGFB	ivw	3	-0.0133122	0.0204172	0.514395	0.999914	NA
MCP_3	SIK1	ivw	2	-0.0241839	0.0676282	0.720642	0.999914	NA
MCP_3	LTA4H	ivw	14	0.00757464	0.00975509	0.437465	0.996135	NA
MCP_3	PNPLA1	ivw	2	0.0924855	0.0558609	0.0977949	0.883174	NA
MCP_3	DTX2	ivw	11	0.0242659	0.0145767	0.0959708	0.881729	NA
MCP_3	GPR35	ivw	5	0.0101382	0.0186254	0.586221	0.999914	NA
MCP_3	ZBTB5	ivw	2	0.0346868	0.0607885	0.568261	0.999914	NA
MCP_3	RP13-25N22.1	ivw	5	-0.00704904	0.0283937	0.803933	0.999914	NA
MCP_3	THOC6	ivw	2	0.123021	0.079856	0.123429	0.910226	NA
MCP_3	DLK2	ivw	2	-0.0168326	0.0254699	0.508687	0.999662	NA
MCP_3	AK1	ivw	3	-0.00708988	0.0639747	0.911757	0.999914	NA
MCP_3	SNORA16	ivw	9	0.0141865	0.0237501	0.550292	0.999914	NA
MCP_3	XPO6	ivw	2	-0.00720415	0.0340824	0.832595	0.999914	NA
MCP_3	RP1-90L6.2	ivw	5	-0.00102606	0.0280886	0.97086	0.999914	NA
MCP_3	TNIP1	ivw	4	0.00340456	0.0278974	0.902868	0.999914	NA
MCP_3	CARD6	ivw	2	-0.0299283	0.078798	0.704086	0.999914	NA
MCP_3	CTB-167B5.2	ivw	4	-0.0158045	0.016864	0.348669	0.986907	NA
MCP_3	CTR9	ivw	2	-0.0242028	0.166699	0.884562	0.999914	NA
MCP_3	RP11-383B4.4	ivw	3	-0.0216035	0.0303366	0.476387	0.998544	NA
MCP_3	THNSL2	ivw	12	-0.00901525	0.00900207	0.316603	0.981149	NA
MCP_3	ADAM19	ivw	7	0.0150396	0.0168219	0.371296	0.990967	NA
MCP_3	C1QC	ivw	3	0.0129266	0.0380004	0.733729	0.999914	NA
MCP_3	MED24	ivw	2	-0.0126824	0.109138	0.90749	0.999914	NA
MCP_3	NLN	ivw	7	0.00297682	0.0160512	0.85287	0.999914	NA
MCP_3	ZNF91	ivw	4	0.00421515	0.0189458	0.823937	0.999914	NA
MCP_3	SLMO1	ivw	2	-0.034976	0.080113	0.662414	0.999914	NA
MCP_3	LIN7A	ivw	4	0.089025	0.0364541	0.0146017	0.642043	Sufficient
MCP_3	RP11-54C4.1	ivw	3	0.0188863	0.0258841	0.465605	0.998544	NA
MCP_3	TBCE	ivw	4	-0.00619866	0.0239139	0.795475	0.999914	NA
MCP_3	RRAGA	ivw	2	-0.0120958	0.0890534	0.891958	0.999914	NA
MCP_3	SLC2A5	ivw	4	-0.025853	0.0229649	0.260267	0.969951	NA
MCP_3	SAMD14	ivw	2	0.0453571	0.143783	0.752417	0.999914	NA
MCP_3	TMEM44-AS1	ivw	5	-0.0140932	0.0212561	0.507319	0.999662	NA
MCP_3	AQP3	ivw	2	0.0314053	0.0430039	0.465214	0.998544	NA
MCP_3	MICU1	ivw	4	0.0289651	0.0302361	0.33808	0.984871	NA
MCP_3	RP13-638C3.3	ivw	2	-0.0532652	0.0744491	0.474326	0.998544	NA
MCP_3	R3HDM4	ivw	2	-0.149471	0.0989108	0.130746	0.915298	NA
MCP_3	AC124944.3	ivw	2	0.0554559	0.0692404	0.423178	0.995419	NA
MCP_3	SLC17A9	ivw	3	0.00868355	0.0298719	0.771286	0.999914	NA
MCP_3	FGFR4	ivw	2	-0.0833936	0.0951876	0.380977	0.992347	NA
MCP_3	LIAS	ivw	6	0.0217484	0.026149	0.405572	0.993785	NA
MCP_3	BSCL2	ivw	4	-0.00474969	0.022493	0.83276	0.999914	NA
MCP_3	FLT4	ivw	2	-0.0343818	0.0409537	0.401172	0.993199	NA
MCP_3	BACH1	ivw	2	-0.0320669	0.0767568	0.676113	0.999914	NA
MCP_3	RNF216P1	ivw	3	0.0327892	0.0330139	0.320616	0.981828	NA
MCP_3	TPM3P9	ivw	6	0.0106716	0.01497	0.475929	0.998544	NA
MCP_3	AC006026.13	ivw	4	0.015586	0.0197606	0.430264	0.996135	NA
MCP_3	SPATA7	ivw	4	0.0343565	0.0404751	0.395975	0.992865	NA
MCP_3	PAXIP1	ivw	2	-0.0362719	0.0599579	0.545208	0.999914	NA
MCP_3	ZBTB49	ivw	2	-0.0178569	0.0301822	0.554093	0.999914	NA
MCP_3	EFHA2	ivw	3	-0.0334493	0.0493957	0.498298	0.999236	NA
MCP_3	CERKL	ivw	5	-0.00711922	0.0329995	0.829193	0.999914	NA
MCP_3	TRIM32	ivw	2	0.0291116	0.0551591	0.597656	0.999914	NA
MCP_3	ZNF101	ivw	3	0.0597746	0.033729	0.0763613	0.856699	NA
MCP_3	PDZD7	ivw	2	-0.063939	0.0692992	0.356189	0.988085	NA
MCP_3	MTERFD3	ivw	2	0.174285	0.104594	0.0956529	0.881456	NA
MCP_3	PTGER2	ivw	4	0.0372518	0.0461066	0.419119	0.994919	NA
MCP_3	CRBN	ivw	3	0.0222699	0.0212988	0.295749	0.97742	NA
MCP_3	GRIK1-AS1	ivw	2	0.00280402	0.0614413	0.963599	0.999914	NA
MCP_3	TPD52L2	ivw	4	0.0233471	0.0674361	0.729184	0.999914	NA
MCP_3	SLC25A37	ivw	7	-0.0148524	0.0164861	0.367639	0.990512	NA
MCP_3	ANPEP	ivw	7	-0.013546	0.00974524	0.164524	0.935014	NA
MCP_3	USP47	ivw	3	-0.0230237	0.0325691	0.479616	0.998544	NA
MCP_3	C6orf3	ivw	5	0.0198627	0.0235186	0.398361	0.992865	NA
MCP_3	PSMD7	ivw	2	0.105559	0.108575	0.330939	0.983695	NA
MCP_3	RP11-686D22.10	ivw	2	-0.23094	0.0722241	0.00138603	0.333614	Sufficient
MCP_3	ZNF467	ivw	6	-0.00458637	0.0214185	0.830445	0.999914	NA
MCP_3	RP11-408H1.3	ivw	2	0.0504711	0.0345965	0.144607	0.924116	NA
MCP_3	PRDM8	ivw	3	0.0143401	0.044343	0.746399	0.999914	NA
MCP_3	ZNF500	ivw	8	0.00397609	0.0154017	0.796284	0.999914	NA
MCP_3	ZNF77	ivw	2	-0.123443	0.100502	0.219348	0.95711	NA
MCP_3	PPM1L	ivw	6	0.0075843	0.0162547	0.640792	0.999914	NA
MCP_3	LXN	ivw	11	-0.0162435	0.0201526	0.420229	0.994919	NA
MCP_3	PIDD	ivw	3	-0.0213455	0.0313564	0.496038	0.999057	NA
MCP_3	D2HGDH	ivw	7	-0.0242003	0.0290488	0.404793	0.99358	NA
MCP_3	NDUFA8	ivw	3	-0.126781	0.0521626	0.0150779	0.647698	Sufficient
MCP_3	CTD-2201E18.3	ivw	2	-0.000907387	0.127226	0.994309	0.999914	NA
MCP_3	ZNF600	ivw	6	-0.00653122	0.0182883	0.720998	0.999914	NA
MCP_3	WRB	ivw	8	-0.00673544	0.0159799	0.673394	0.999914	NA
MCP_3	C17orf89	ivw	2	-0.0354362	0.174362	0.838953	0.999914	NA
MCP_3	FOLR3	ivw	16	-0.00403424	0.00680006	0.553003	0.999914	NA
MCP_3	RPH3A	ivw	8	-0.0549394	0.0227703	0.0158322	0.654219	Sufficient
MCP_3	EIF2B2	ivw	7	0.0165338	0.013191	0.210057	0.953583	NA
MCP_3	ACAD8	ivw	5	-0.0318349	0.0198245	0.10831	0.895695	NA
MCP_3	BIK	ivw	2	0.0914308	0.121694	0.452462	0.99773	NA
MCP_3	TOX	ivw	3	0.0218731	0.0346665	0.528068	0.999914	NA
MCP_3	PSMD13	ivw	2	-0.0319492	0.029848	0.284442	0.974905	NA
MCP_3	SCGB3A1	ivw	12	-0.0206199	0.00952906	0.0304721	0.743741	Sufficient
MCP_3	RP11-637A17.2	ivw	2	-0.0157625	0.049053	0.747955	0.999914	NA
MCP_3	RPS6KA5	ivw	4	0.0147015	0.0247124	0.551907	0.999914	NA
MCP_3	SUPT20H	ivw	4	-0.0347469	0.0230862	0.132301	0.916328	NA
MCP_3	KCNH2	ivw	2	0.00131203	0.0407407	0.974309	0.999914	NA
MCP_3	C20orf27	ivw	11	0.0132383	0.0100609	0.188237	0.946224	NA
MCP_3	RPL23AP7	ivw	12	-0.012663	0.0195803	0.517812	0.999914	NA
MCP_3	NAPRT1	ivw	10	0.0249821	0.0141765	0.0780315	0.857703	NA
MCP_3	YPEL1	ivw	2	-0.141461	0.116238	0.22361	0.95943	NA
MCP_3	RP11-69E11.4	ivw	7	0.0154095	0.015516	0.320644	0.981835	NA
MCP_3	HERC1	ivw	2	-0.0685055	0.0442055	0.121213	0.908212	NA
MCP_3	MX1	ivw	7	0.0014776	0.0179631	0.934442	0.999914	NA
MCP_3	TEC	ivw	2	0.0732799	0.078763	0.352172	0.987486	NA
MCP_3	MTUS1	ivw	10	-0.00213328	0.00898762	0.81238	0.999914	NA
MCP_3	ATP8B2	ivw	2	0.00273498	0.040231	0.9458	0.999914	NA
MCP_3	C9orf91	ivw	4	-0.0332971	0.0218564	0.127647	0.912906	NA
MCP_3	UVRAG	ivw	5	0.00693774	0.0232464	0.765365	0.999914	NA
MCP_3	HMGB3P24	ivw	2	-0.0157424	0.0779516	0.839955	0.999914	NA
MCP_3	C2CD2	ivw	3	0.00813422	0.0318069	0.798154	0.999914	NA
MCP_3	RP11-196G18.22	ivw	2	-0.00947245	0.0468045	0.839617	0.999914	NA
MCP_3	PCED1B-AS1	ivw	2	0.0056972	0.0344327	0.868583	0.999914	NA
MCP_3	LSM4	ivw	4	0.00538103	0.0216325	0.803556	0.999914	NA
MCP_3	RP11-7F17.5	ivw	3	0.0591114	0.022759	0.00939668	0.577832	Sufficient
MCP_3	FUOM	ivw	5	0.00682605	0.0276099	0.804729	0.999914	NA
MCP_3	HLA-A	ivw	4	-0.0342456	0.0163872	0.0366382	0.766132	Sufficient
MCP_3	AC093818.1	ivw	3	0.0220116	0.0395145	0.577492	0.999914	NA
MCP_3	TMEM8B	ivw	5	-0.0264286	0.0459106	0.564849	0.999914	NA
MCP_3	RNA5SP39	ivw	3	-0.0373861	0.0412211	0.364425	0.990145	NA
MCP_3	CCDC102A	ivw	2	0.0738373	0.0904528	0.414324	0.994221	NA
MCP_3	NARG2	ivw	9	-0.0212649	0.0228019	0.35103	0.987203	NA
MCP_3	ANKRD33B	ivw	2	-0.0410934	0.083687	0.6234	0.999914	NA
MCP_3	LILRA1	ivw	7	0.00654228	0.0158983	0.680701	0.999914	NA
MCP_3	RP11-849F2.9	ivw	2	-0.0667396	0.0536022	0.213098	0.954997	NA
MCP_3	EVI5	ivw	2	-0.0317844	0.0361809	0.37968	0.992088	NA
MCP_3	RP11-256L6.2	ivw	3	0.0127204	0.0185321	0.49246	0.998681	NA
MCP_3	PGLYRP1	ivw	4	-0.0238302	0.0208268	0.252538	0.96796	NA
MCP_3	NDUFB9	ivw	2	0.0346302	0.0399851	0.386448	0.992457	NA
MCP_3	GIPC1	ivw	3	0.018919	0.0299388	0.527437	0.999914	NA
MCP_3	RP11-229P13.20	ivw	2	-0.118398	0.0692196	0.0871789	0.869918	NA
MCP_3	CCDC50	ivw	6	0.0162592	0.0187165	0.385007	0.992457	NA
MCP_3	AC022431.2	ivw	4	-0.0154273	0.0289935	0.594661	0.999914	NA
MCP_3	C7orf43	ivw	4	0.0158762	0.0231908	0.493603	0.998872	NA
MCP_3	SNX27	ivw	2	-0.00694858	0.038853	0.858061	0.999914	NA
MCP_3	ST6GALNAC4	ivw	2	-0.0387972	0.0921561	0.673759	0.999914	NA
MCP_3	HIST1H1PS1	ivw	2	-0.116847	0.117087	0.318302	0.981517	NA
MCP_3	RGS12	ivw	8	-0.0235701	0.0185567	0.204025	0.950647	NA
MCP_3	MAD1L1	ivw	10	0.0504377	0.0138933	0.000283022	0.179345	Sufficient
MCP_3	BCAS3	ivw	2	-0.109966	0.0814295	0.176874	0.942072	NA
MCP_3	SLFN11	ivw	6	-0.0620943	0.0629917	0.324254	0.982616	NA
MCP_3	MCF2L	ivw	5	0.0164563	0.0274885	0.549399	0.999914	NA
MCP_3	WDR41	ivw	15	0.00368751	0.00950067	0.697919	0.999914	NA
MCP_3	BCAT1	ivw	12	-0.00248322	0.0108175	0.818437	0.999914	NA
MCP_3	ACER3	ivw	6	-0.0171526	0.0196863	0.383593	0.992422	NA
MCP_3	C7orf13	ivw	8	0.0479226	0.0156966	0.00226523	0.389618	Sufficient
MCP_3	CCDC149	ivw	3	-0.0262227	0.0377448	0.487219	0.998544	NA
MCP_3	EXOC1	ivw	2	0.132751	0.0840366	0.114181	0.901933	NA
MCP_3	TARBP1	ivw	5	0.00108578	0.0243926	0.964496	0.999914	NA
MCP_3	AL357673.1	ivw	3	0.0289081	0.0506706	0.568331	0.999914	NA
MCP_3	EVPL	ivw	2	-0.0142603	0.0362938	0.694383	0.999914	NA
MCP_3	ARRB2	ivw	3	0.0334502	0.0278499	0.229717	0.961844	NA
MCP_3	RGS17	ivw	4	0.0199357	0.0180789	0.270153	0.97207	NA
MCP_3	LILRP1	ivw	4	-0.0032714	0.0264623	0.901612	0.999914	NA
MCP_3	SUMO3	ivw	3	0.00354187	0.0339388	0.916883	0.999914	NA
MCP_3	RBBP8	ivw	4	0.000467026	0.0185749	0.979941	0.999914	NA
MCP_3	KIAA1875	ivw	5	0.00221388	0.0180534	0.902401	0.999914	NA
MCP_3	PDCD5	ivw	9	0.0134811	0.0165432	0.415128	0.994354	NA
MCP_3	SYK	ivw	10	-0.0246956	0.0154588	0.110152	0.897851	NA
MCP_3	SIRPB1	ivw	13	0.00141897	0.0100242	0.887432	0.999914	NA
MCP_3	DEXI	ivw	6	0.00354432	0.0200075	0.859391	0.999914	NA
MCP_3	MYEF2	ivw	2	0.0225357	0.0245553	0.358747	0.988558	NA
MCP_3	AKR7A3	ivw	2	-0.00755186	0.0499188	0.879753	0.999914	NA
MCP_3	NCAPG2	ivw	4	0.0354784	0.0313054	0.257088	0.968969	NA
MCP_3	CHD1L	ivw	6	-0.0249152	0.0248652	0.316339	0.981149	NA
MCP_3	CCR3	ivw	9	-0.0212583	0.0145685	0.144511	0.924109	NA
MCP_3	SKP2	ivw	5	-0.0247184	0.0356365	0.487917	0.998544	NA
MCP_3	WDYHV1	ivw	7	-0.0210563	0.0155035	0.17441	0.9407	NA
MCP_3	SEC11C	ivw	2	0.0837921	0.0672924	0.21306	0.954989	NA
MCP_3	PIH1D1	ivw	2	0.0709063	0.0487068	0.145454	0.924557	NA
MCP_3	PEX11A	ivw	2	-0.0254892	0.0240243	0.288701	0.975747	NA
MCP_3	NPIPP1	ivw	5	-0.019496	0.0388328	0.615633	0.999914	NA
MCP_3	CCDC163P	ivw	12	0.0244507	0.0108682	0.0244641	0.714516	Sufficient
MCP_3	NFE2L3	ivw	5	-0.00702431	0.0157844	0.656308	0.999914	NA
MCP_3	RP11-274B18.2	ivw	3	-0.00727712	0.0201392	0.717845	0.999914	NA
MCP_3	SNRPA	ivw	2	0.0859442	0.056462	0.127969	0.912906	NA
MCP_3	USP48	ivw	6	-0.0241748	0.0180831	0.181264	0.943543	NA
MCP_3	ACACA	ivw	2	-0.04907	0.0343014	0.152559	0.928201	NA
MCP_3	AGPS	ivw	2	0.0164042	0.031044	0.59721	0.999914	NA
MCP_3	FSTL3	ivw	2	0.0424761	0.0466899	0.362954	0.990145	NA
MCP_3	PLCG2	ivw	6	0.00357989	0.0231002	0.876843	0.999914	NA
MCP_3	MYL12A	ivw	3	-0.0257755	0.0369424	0.485352	0.998544	NA
MCP_3	IP6K2	ivw	5	0.00795031	0.0359122	0.824795	0.999914	NA
MCP_3	CD93	ivw	12	-0.0138626	0.0197198	0.482067	0.998544	NA
MCP_3	FKTN	ivw	2	0.000395517	0.069973	0.99549	0.999914	NA
MCP_3	CYTIP	ivw	4	-0.0185225	0.095095	0.845566	0.999914	NA
MCP_3	ADAT1	ivw	10	0.0221043	0.0130543	0.0904049	0.874842	NA
MCP_3	DNASE1L3	ivw	3	0.0221419	0.0301755	0.463089	0.998446	NA
MCP_3	PTGDR	ivw	6	-0.0305074	0.0186417	0.101732	0.88797	NA
MCP_3	ALG1L13P	ivw	3	-0.0300892	0.0400763	0.452775	0.997739	NA
MCP_3	AC018755.15	ivw	2	0.0365309	0.0813231	0.653282	0.999914	NA
MCP_3	ITM2C	ivw	4	-0.0266746	0.027021	0.323554	0.982594	NA
MCP_3	COG5	ivw	6	-0.00179726	0.0129547	0.88966	0.999914	NA
MCP_3	NTSR1	ivw	6	-0.00099587	0.013468	0.941055	0.999914	NA
MCP_3	DEPTOR	ivw	3	0.0274108	0.0323287	0.396506	0.992865	NA
MCP_3	RP11-284N8.3	ivw	3	-0.0356175	0.0431242	0.408845	0.994147	NA
MCP_3	DHRS4-AS1	ivw	4	0.0235627	0.0303129	0.436973	0.996135	NA
MCP_3	EPS8L1	ivw	2	0.0361259	0.0303006	0.233164	0.962732	NA
MCP_3	CTB-41I6.2	ivw	5	0.0210663	0.0296883	0.477963	0.998544	NA
MCP_3	RP11-11N9.4	ivw	3	-0.0144959	0.038615	0.707367	0.999914	NA
MCP_3	CCDC82	ivw	3	0.0257815	0.019042	0.175759	0.941237	NA
MCP_3	PDXDC2P	ivw	4	0.0158256	0.0236467	0.503335	0.999662	NA
MCP_3	FAM83H	ivw	3	-0.0283505	0.0398903	0.477263	0.998544	NA
MCP_3	STOM	ivw	3	0.176206	0.138037	0.201773	0.949931	NA
MCP_3	GPR180	ivw	9	0.0329756	0.0141209	0.019531	0.681202	Sufficient
MCP_3	SETDB2	ivw	3	0.0107748	0.0233355	0.644272	0.999914	NA
MCP_3	CD151	ivw	11	-0.00703916	0.01308	0.590466	0.999914	NA
MCP_3	INPP1	ivw	7	0.0250582	0.0268548	0.350769	0.987157	NA
MCP_3	LETMD1	ivw	2	0.0552573	0.0413551	0.181495	0.943543	NA
MCP_3	RP11-458F8.2	ivw	3	-0.00738499	0.0375037	0.843895	0.999914	NA
MCP_3	TRIP11	ivw	3	-0.0177845	0.0348214	0.609537	0.999914	NA
MCP_3	MRPS23	ivw	2	-0.0224629	0.0787142	0.775358	0.999914	NA
MCP_3	PRSS51	ivw	3	0.0470554	0.155792	0.762622	0.999914	NA
MCP_3	RP11-31F19.1	ivw	3	0.0679711	0.0583075	0.243722	0.964989	NA
MCP_3	GDF10	ivw	2	-0.11045	0.0980086	0.259767	0.969928	NA
MCP_3	TMEM252	ivw	2	-0.00743005	0.0273228	0.785671	0.999914	NA
MCP_3	IDO1	ivw	4	-0.0255369	0.0234795	0.27676	0.973264	NA
MCP_3	SULT1A1	ivw	5	-0.0518452	0.0241398	0.0317368	0.74937	Sufficient
MCP_3	POGLUT1	ivw	8	0.0252767	0.0170584	0.138399	0.920684	NA
MCP_3	OCEL1	ivw	8	-0.0113179	0.0211323	0.592253	0.999914	NA
MCP_3	ORM1	ivw	8	0.0226896	0.0191077	0.235046	0.963258	NA
MCP_3	FAM114A1	ivw	2	0.0997152	0.0672448	0.138109	0.920163	NA
MCP_3	TMEM19	ivw	2	-0.0185142	0.0497214	0.709626	0.999914	NA
MCP_3	KCNJ2	ivw	3	-0.0135848	0.0357164	0.703685	0.999914	NA
MCP_3	C4orf32	ivw	7	-0.0532323	0.020321	0.00880401	0.564857	Sufficient
MCP_3	LINC00085	ivw	4	-0.0148702	0.0335215	0.65733	0.999914	NA
MCP_3	EFCAB2	ivw	3	0.0299088	0.0237076	0.207104	0.952328	NA
MCP_3	MLC1	ivw	5	-0.0476434	0.0318404	0.134571	0.917618	NA
MCP_3	DNTT	ivw	2	0.012042	0.0698533	0.863131	0.999914	NA
MCP_3	KCTD10	ivw	12	0.000880336	0.0095423	0.926494	0.999914	NA
MCP_3	CAMSAP2	ivw	5	0.0401634	0.0277318	0.147539	0.925015	NA
MCP_3	RP3-395M20.9	ivw	3	-0.101654	0.0402149	0.011479	0.605236	Sufficient
MCP_3	GOT2	ivw	4	-0.00408621	0.0215982	0.849942	0.999914	NA
MCP_3	PIGO	ivw	3	-0.0535024	0.0286322	0.0616774	0.832886	NA
MCP_3	AC105344.2	ivw	2	-0.0152386	0.0829956	0.854322	0.999914	NA
MCP_3	KIAA1609	ivw	2	-0.0596827	0.0823037	0.468359	0.998544	NA
MCP_3	AC010883.5	ivw	2	0.13626	0.119731	0.255096	0.968733	NA
MCP_3	NARS	ivw	2	0.00853358	0.038403	0.824149	0.999914	NA
MCP_3	STK39	ivw	3	-0.00873254	0.0212105	0.680553	0.999914	NA
MCP_3	RP11-798G7.5	ivw	3	-0.00920949	0.0610471	0.880087	0.999914	NA
MCP_3	ALAD	ivw	5	0.00712786	0.0221961	0.748111	0.999914	NA
MCP_3	GMEB2	ivw	3	-0.0628953	0.0368609	0.087954	0.871228	NA
MCP_3	ANKRD34B	ivw	13	-0.0145631	0.0149846	0.331116	0.9837	NA
MCP_3	GYPC	ivw	5	-0.0240633	0.0252366	0.340332	0.985384	NA
MCP_3	ZNF701	ivw	4	0.0211469	0.0407701	0.60398	0.999914	NA
MCP_3	NELFE	ivw	2	-0.294717	0.107575	0.0061508	0.518537	Sufficient
MCP_3	PPIF	ivw	2	0.0186718	0.0651306	0.774355	0.999914	NA
MCP_3	FBXO31	ivw	2	-0.00491076	0.0242215	0.839335	0.999914	NA
MCP_3	OSGEP	ivw	10	-0.00137176	0.0148389	0.926346	0.999914	NA
MCP_3	CECR7	ivw	4	0.0174063	0.0167867	0.299775	0.978689	NA
MCP_3	RP11-178F10.2	ivw	2	-0.0268635	0.0746028	0.718782	0.999914	NA
MCP_3	FES	ivw	6	0.0214164	0.0139594	0.124982	0.91095	NA
MCP_3	TMEM63C	ivw	5	-0.00592153	0.016604	0.721368	0.999914	NA
MCP_3	COL6A1	ivw	8	-0.00769182	0.0201759	0.703027	0.999914	NA
MCP_3	KRT86	ivw	5	0.043007	0.0234715	0.0669051	0.841298	NA
MCP_3	IFITM3	ivw	10	0.00376242	0.0163633	0.818146	0.999914	NA
MCP_3	MEN1	ivw	2	0.0206755	0.0648883	0.750006	0.999914	NA
MCP_3	AHI1	ivw	10	0.016116	0.0169994	0.343112	0.985637	NA
MCP_3	YBEY	ivw	9	0.0340433	0.0156435	0.0295412	0.738976	Sufficient
MCP_3	CTD-2008A1.2	ivw	2	0.0475674	0.0642377	0.459003	0.998174	NA
MCP_3	C19orf77	ivw	2	-0.0558635	0.176849	0.752092	0.999914	NA
MCP_3	TMBIM4	ivw	5	-0.00452553	0.0244849	0.853363	0.999914	NA
MCP_3	RP11-693N9.2	ivw	4	0.0510868	0.0287887	0.0759731	0.856373	NA
MCP_3	FAM167A	ivw	18	-0.0416451	0.0174456	0.0169803	0.662863	Sufficient
MCP_3	NCR1	ivw	3	-0.0643246	0.0557661	0.248717	0.967027	NA
MCP_3	CCRN4L	ivw	2	0.0843355	0.0690548	0.221978	0.958863	NA
MCP_3	OSBPL10	ivw	2	0.0191003	0.0537156	0.722154	0.999914	NA
MCP_3	FAM21FP	ivw	3	0.0381478	0.0305996	0.212516	0.954688	NA
MCP_3	TMEM110	ivw	2	0.00314967	0.0198214	0.873746	0.999914	NA
MCP_3	CTSK	ivw	8	0.0075729	0.0125861	0.547381	0.999914	NA
MCP_3	ZNRD1-AS1	ivw	2	0.0736222	0.0696795	0.290702	0.97623	NA
MCP_3	MARC2	ivw	2	-0.025176	0.0607227	0.67843	0.999914	NA
MCP_3	FGD6	ivw	2	0.000239441	0.0246733	0.992257	0.999914	NA
MCP_3	THAP6	ivw	3	0.00531594	0.026251	0.839522	0.999914	NA
MCP_3	MCM7	ivw	3	0.0155117	0.0214627	0.469845	0.998544	NA
MCP_3	PRDM5	ivw	2	0.0678178	0.0287858	0.0184756	0.675894	Sufficient
MCP_3	PDS5B	ivw	2	-0.0828473	0.0722764	0.251689	0.967935	NA
MCP_3	TPK1	ivw	6	-0.0120605	0.0222202	0.587285	0.999914	NA
MCP_3	CYP1B1	ivw	10	0.00660966	0.0145344	0.649283	0.999914	NA
MCP_3	AC005562.1	ivw	2	-0.0899611	0.0649172	0.165813	0.936198	NA
MCP_3	PCTP	ivw	4	-0.00438387	0.0529451	0.93401	0.999914	NA
MCP_3	MAT2B	ivw	2	0.057894	0.0425646	0.173784	0.940667	NA
MCP_3	AC016747.3	ivw	3	0.0802003	0.0307189	0.00903353	0.569725	Sufficient
MCP_3	ATP1B1	ivw	12	0.0184497	0.0122813	0.133028	0.917288	NA
MCP_3	RP11-456P18.2	ivw	2	0.0810989	0.094598	0.391279	0.992703	NA
MCP_3	SUN2	ivw	3	-0.0134037	0.0191721	0.484476	0.998544	NA
MCP_3	HOXA9	ivw	4	0.0332296	0.0274747	0.226486	0.9604	NA
MCP_3	AC018633.4	ivw	4	0.0256876	0.0234882	0.274115	0.972427	NA
MCP_3	STK19P	ivw	5	0.180319	0.0776906	0.0202871	0.68602	Sufficient
MCP_3	FAM26F	ivw	16	0.00449255	0.0115089	0.696274	0.999914	NA
MCP_3	LOH12CR1	ivw	2	-0.00922519	0.0439931	0.833905	0.999914	NA
MCP_3	TESC	ivw	5	0.0386847	0.0255025	0.129293	0.914278	NA
MCP_3	AKAP10	ivw	8	-0.0246696	0.0178822	0.167721	0.936822	NA
MCP_3	RP11-514P8.2	ivw	2	-0.0203098	0.0283201	0.473282	0.998544	NA
MCP_3	CECR6	ivw	10	0.0074285	0.0123047	0.546036	0.999914	NA
MCP_3	ZNF815P	ivw	10	-0.0111031	0.0110449	0.314769	0.980874	NA
MCP_3	PLAGL2	ivw	2	0.0129122	0.0404594	0.749621	0.999914	NA
MCP_3	METTL21A	ivw	13	-0.00112583	0.00835761	0.892844	0.999914	NA
MCP_3	C7orf25	ivw	8	-0.00814298	0.0139557	0.559565	0.999914	NA
MCP_3	HSD17B11	ivw	12	-0.0249082	0.0130786	0.056845	0.823655	NA
MCP_3	SRP54	ivw	4	-0.0332027	0.0296551	0.262872	0.970334	NA
MCP_3	SPATA20	ivw	17	-0.0149607	0.00988448	0.130139	0.915154	NA
MCP_3	CASP2	ivw	3	0.0500381	0.0491162	0.308313	0.979873	NA
MCP_3	RECQL5	ivw	2	-0.00458935	0.0317815	0.885182	0.999914	NA
MCP_3	RFX2	ivw	2	-0.0102058	0.0333772	0.759778	0.999914	NA
MCP_3	DUTP6	ivw	4	-0.00537055	0.0199476	0.787751	0.999914	NA
MCP_3	NEDD4	ivw	9	-0.00851094	0.0343439	0.804277	0.999914	NA
MCP_3	PTK7	ivw	2	0.0345916	0.0536526	0.5191	0.999914	NA
MCP_3	DHFR	ivw	10	0.00502065	0.0144671	0.728562	0.999914	NA
MCP_3	TUBGCP5	ivw	4	0.0867248	0.0450149	0.0540319	0.819208	NA
MCP_3	SLC35C2	ivw	2	0.109387	0.0650755	0.0927762	0.878733	NA
MCP_3	TRBV6-6	ivw	2	0.0231975	0.0548991	0.672626	0.999914	NA
MCP_3	RP11-686D22.5	ivw	2	0.0757151	0.0873919	0.386278	0.992457	NA
MCP_3	GPSM2	ivw	2	0.0818599	0.0754798	0.278131	0.973474	NA
MCP_3	RSPH3	ivw	6	-0.0310554	0.0226103	0.169595	0.938502	NA
MCP_3	TIMMDC1	ivw	2	-0.0398901	0.0889189	0.653711	0.999914	NA
MCP_3	KIAA1524	ivw	2	-0.00876704	0.0355656	0.805293	0.999914	NA
MCP_3	RNF167	ivw	9	-0.0272625	0.0190837	0.153126	0.928425	NA
MCP_3	MPP6	ivw	2	-0.0418509	0.0595129	0.481916	0.998544	NA
MCP_3	RP11-661P17.1	ivw	4	-0.000774452	0.02868	0.978457	0.999914	NA
MCP_3	CEP152	ivw	3	0.0122922	0.0165428	0.457447	0.99792	NA
MCP_3	UBAP1L	ivw	2	-0.108085	0.057275	0.0591444	0.828793	NA
MCP_3	HIF1A	ivw	2	0.0270613	0.0741929	0.715303	0.999914	NA
MCP_3	DUSP23	ivw	5	0.0523561	0.034424	0.12828	0.913176	NA
MCP_3	KIAA0226L	ivw	4	-0.0219637	0.0208499	0.29215	0.976529	NA
MCP_3	NMRK1	ivw	16	-0.0115046	0.0092084	0.211535	0.95417	NA
MCP_3	ZNF707	ivw	4	-0.025163	0.0269086	0.349722	0.987127	NA
MCP_3	GZMK	ivw	2	0.0288522	0.0370071	0.435604	0.996135	NA
MCP_3	FCGR2B	ivw	17	-0.00606362	0.00910578	0.505469	0.999662	NA
MCP_3	HLA-DQB1-AS1	ivw	8	0.0189685	0.0179729	0.291245	0.976386	NA
MCP_3	FAM179A	ivw	4	0.0510834	0.027956	0.067658	0.84314	NA
MCP_3	UBR3	ivw	3	0.0198048	0.0391351	0.612813	0.999914	NA
MCP_3	RP11-454F8.2	ivw	3	0.0430551	0.0341373	0.207225	0.952423	NA
MCP_3	MAN1B1	ivw	3	0.0216771	0.0199484	0.277189	0.973264	NA
MCP_3	RGL4	ivw	3	0.0328842	0.0410716	0.423331	0.995419	NA
MCP_3	SKAP1	ivw	6	-0.0253703	0.0185228	0.170787	0.938884	NA
MCP_3	PON2	ivw	8	-0.00212296	0.0173347	0.902528	0.999914	NA
MCP_3	KIAA0141	ivw	2	-0.0310008	0.0328902	0.345909	0.986165	NA
MCP_3	TAX1BP1	ivw	2	0.0202089	0.0603793	0.737851	0.999914	NA
MCP_3	ZNF696	ivw	5	0.046129	0.0152697	0.0025198	0.404384	Sufficient
MCP_3	SF3A1	ivw	5	-0.00494935	0.0150431	0.742146	0.999914	NA
MCP_3	RWDD3	ivw	5	0.00182978	0.0215541	0.932347	0.999914	NA
MCP_3	CLEC12B	ivw	10	-0.0142412	0.0162418	0.380582	0.992315	NA
MCP_3	FGFR1	ivw	4	0.0135134	0.0235991	0.566898	0.999914	NA
MCP_3	RP11-393B14.1	ivw	2	-0.00293414	0.0834243	0.971943	0.999914	NA
MCP_3	NUDT14	ivw	3	0.00134409	0.0510217	0.978983	0.999914	NA
MCP_3	RBM17	ivw	3	-0.00453201	0.0365645	0.901358	0.999914	NA
MCP_3	RNPS1	ivw	2	0.00776825	0.0431538	0.857142	0.999914	NA
MCP_3	NRIP3	ivw	2	-0.0775598	0.0583829	0.184024	0.944432	NA
MCP_3	TSPAN9	ivw	3	-0.0467975	0.0372661	0.209201	0.953113	NA
MCP_3	USP6NL	ivw	4	0.0186763	0.0330631	0.572163	0.999914	NA
MCP_3	TMEM156	ivw	6	-0.014817	0.0172255	0.389692	0.992691	NA
MCP_3	PPP1R3B	ivw	2	-0.0343846	0.0698288	0.622428	0.999914	NA
MCP_3	AC131097.3	ivw	2	-0.0315175	0.0311006	0.310867	0.980392	NA
MCP_3	RP11-33B1.2	ivw	4	-0.0129693	0.0209967	0.536783	0.999914	NA
MCP_3	RP11-466P24.6	ivw	2	0.118505	0.0444129	0.00762456	0.546851	Sufficient
MCP_3	HBG2	ivw	4	0.0221732	0.0175583	0.206649	0.952208	NA
MCP_3	ZMYND11	ivw	2	-0.0433532	0.128143	0.735123	0.999914	NA
MCP_3	NUDT6	ivw	3	0.0538785	0.0270838	0.0466651	0.797698	Sufficient
MCP_3	RAPGEF1	ivw	11	-0.00970567	0.0121616	0.424835	0.99553	NA
MCP_3	APOBEC3A	ivw	8	0.0259385	0.0188379	0.168534	0.937339	NA
MCP_3	MSLN	ivw	2	-0.02728	0.0553671	0.622217	0.999914	NA
MCP_3	RP11-973H7.4	ivw	8	0.020305	0.014814	0.17048	0.938801	NA
MCP_3	TBX19	ivw	3	-0.0641294	0.0291085	0.0275866	0.729616	Sufficient
MCP_3	NPLOC4	ivw	3	0.00836942	0.0440202	0.84921	0.999914	NA
MCP_3	GIMAP2	ivw	2	-0.0946045	0.0858732	0.270602	0.972154	NA
MCP_3	TRGVA	ivw	2	-0.0492187	0.0395024	0.212777	0.954816	NA
MCP_3	TESPA1	ivw	12	-0.0226078	0.0129873	0.0817261	0.863304	NA
MCP_3	CTD-2368P22.1	ivw	2	0.01885	0.0266537	0.479432	0.998544	NA
MCP_3	SYNJ2	ivw	8	-0.013581	0.0141512	0.337203	0.984772	NA
MCP_3	SPECC1L	ivw	2	-0.0134884	0.0679555	0.842663	0.999914	NA
MCP_3	XKR3	ivw	4	-0.0399935	0.0192856	0.0381031	0.770775	Sufficient
MCP_3	ZNF783	ivw	4	-0.00736432	0.0212375	0.728771	0.999914	NA
MCP_3	STAG3L4	ivw	11	-0.00903805	0.0124475	0.467783	0.998544	NA
MCP_3	CTC1	ivw	8	9.97408e-06	0.011351	0.999299	0.999962	NA
MCP_3	MEGF6	ivw	3	-0.0533899	0.030766	0.0826785	0.864881	NA
MCP_3	PAQR6	ivw	14	0.00651003	0.00905885	0.472365	0.998544	NA
MCP_3	RRP15	ivw	2	0.0193491	0.0356423	0.58722	0.999914	NA
MCP_3	GPR25	ivw	2	-0.00749135	0.042658	0.860597	0.999914	NA
MCP_3	PAFAH1B2	ivw	4	-0.016081	0.0351009	0.646856	0.999914	NA
MCP_3	KLRK1	ivw	2	-0.0522064	0.0610617	0.392563	0.992703	NA
MCP_3	OGFRL1	ivw	8	-0.0224729	0.0210747	0.286267	0.975202	NA
MCP_3	XXYLT1-AS2	ivw	2	0.0635883	0.0857318	0.458262	0.998091	NA
MCP_3	EIF3D	ivw	3	-0.0793111	0.0329821	0.016187	0.656988	Sufficient
MCP_3	TEN1-CDK3	ivw	3	0.0136199	0.0223781	0.542773	0.999914	NA
MCP_3	RP1-80N2.3	ivw	2	-0.0310256	0.0594947	0.602029	0.999914	NA
MCP_3	CCDC152	ivw	2	-0.0215423	0.0201647	0.285377	0.975038	NA
MCP_3	NDN	ivw	4	0.0155574	0.0174691	0.373162	0.991106	NA
MCP_3	RP11-314N13.3	ivw	3	0.042823	0.102439	0.675921	0.999914	NA
MCP_3	ZBTB25	ivw	11	-0.0349323	0.0134562	0.00943173	0.577832	Sufficient
MCP_3	CA4	ivw	2	-0.0139432	0.0653298	0.830994	0.999914	NA
MCP_3	ITGB2-AS1	ivw	7	-0.0116797	0.0200222	0.559666	0.999914	NA
MCP_3	MIEN1	ivw	2	-0.0885581	0.176972	0.616788	0.999914	NA
MCP_3	SPATA6L	ivw	2	0.00184954	0.0524253	0.971857	0.999914	NA
MCP_3	SLC25A1	ivw	4	-0.0480765	0.0220695	0.0293752	0.738471	Sufficient
MCP_3	CPNE2	ivw	3	-0.0648587	0.0420519	0.122989	0.909793	NA
MCP_3	RNF144B	ivw	8	0.0191305	0.0159756	0.231119	0.962397	NA
MCP_3	RP11-247A12.7	ivw	3	0.0161649	0.0215462	0.45311	0.997739	NA
MCP_3	NRD1	ivw	2	0.0229385	0.0279398	0.411648	0.994221	NA
MCP_3	CTD-2020K17.3	ivw	3	-0.0224952	0.0341797	0.510446	0.999662	NA
MCP_3	SH3RF3	ivw	4	-0.0857627	0.031441	0.00637708	0.52261	Sufficient
MCP_3	MICALCL	ivw	6	-0.0348787	0.0172486	0.0431648	0.788166	Sufficient
MCP_3	DHCR24	ivw	2	-0.0443275	0.0271622	0.102689	0.888411	NA
MCP_3	ZNF192P1	ivw	3	-0.00173585	0.0440313	0.968553	0.999914	NA
MCP_3	SLC36A4	ivw	3	0.0270459	0.028888	0.349153	0.986951	NA
MCP_3	PLK1	ivw	2	0.0327583	0.111938	0.769793	0.999914	NA
MCP_3	REEP3	ivw	3	0.0550625	0.0388167	0.156038	0.92993	NA
MCP_3	UNG	ivw	8	-0.0300211	0.0209532	0.151923	0.927903	NA
MCP_3	RP11-226L15.5	ivw	2	-0.0102678	0.0406742	0.800701	0.999914	NA
MCP_3	ZNF781	ivw	2	0.0213284	0.0481455	0.657766	0.999914	NA
MCP_3	RP11-10K16.1	ivw	2	0.0368092	0.0587209	0.530758	0.999914	NA
MCP_3	FBXO33	ivw	2	-0.023565	0.102499	0.818166	0.999914	NA
MCP_3	ARMC7	ivw	3	-0.00843454	0.0314499	0.788553	0.999914	NA
MCP_3	TAF1B	ivw	3	-0.0115686	0.0142966	0.418407	0.994765	NA
MCP_3	TRGJP1	ivw	3	0.0271699	0.0639785	0.671075	0.999914	NA
MCP_3	ANXA5	ivw	12	-0.0209179	0.0128616	0.103867	0.890133	NA
MCP_3	DNM3	ivw	2	0.0117909	0.0712597	0.868579	0.999914	NA
MCP_3	RP11-485G7.6	ivw	3	0.00551612	0.0549419	0.920027	0.999914	NA
MCP_3	RAMP1	ivw	3	0.0133666	0.023999	0.577551	0.999914	NA
MCP_3	RASGRF2	ivw	2	0.00252578	0.0375205	0.946329	0.999914	NA
MCP_3	HIVEP1	ivw	5	0.00991145	0.0410609	0.809257	0.999914	NA
MCP_3	HERC2	ivw	2	0.123126	0.0534813	0.0213228	0.695415	Sufficient
MCP_3	CTC-444N24.6	ivw	3	-0.0073408	0.0344149	0.83109	0.999914	NA
MCP_3	DDX20	ivw	3	0.0270372	0.0378181	0.474654	0.998544	NA
MCP_3	SLC35E3	ivw	9	0.00992035	0.0201519	0.622523	0.999914	NA
MCP_3	AC093627.9	ivw	2	0.0182118	0.060949	0.76509	0.999914	NA
MCP_3	POMGNT1	ivw	5	0.00323691	0.0247385	0.895898	0.999914	NA
MCP_3	HIST3H2A	ivw	4	-0.0144179	0.0274379	0.599253	0.999914	NA
MCP_3	CCR5	ivw	3	0.00343417	0.100244	0.972671	0.999914	NA
MCP_3	CHST11	ivw	4	0.0687092	0.0495942	0.165921	0.936198	NA
MCP_3	MTX1	ivw	2	0.139889	0.0418564	0.000831429	0.274714	Sufficient
MCP_3	GPCPD1	ivw	6	-0.00310499	0.0328033	0.924589	0.999914	NA
MCP_3	PNKD	ivw	8	0.010626	0.0151886	0.484175	0.998544	NA
MCP_3	CDCA7L	ivw	6	0.00800681	0.0240519	0.739212	0.999914	NA
MCP_3	ZDHHC8	ivw	2	-0.0339988	0.0436043	0.43556	0.996135	NA
MCP_3	CDS2	ivw	3	-0.00109534	0.0107779	0.919052	0.999914	NA
MCP_3	ECSIT	ivw	2	-0.0791445	0.0561672	0.158809	0.931616	NA
MCP_3	AKR1C1	ivw	4	0.00688733	0.03146	0.82671	0.999914	NA
MCP_3	RASA4CP	ivw	3	-0.00542734	0.0183529	0.767443	0.999914	NA
MCP_3	DENR	ivw	3	0.0230944	0.0699914	0.74143	0.999914	NA
MCP_3	ZFP90	ivw	15	-0.00014925	0.00865408	0.98624	0.999914	NA
MCP_3	RLN1	ivw	2	0.0700156	0.0423897	0.0985934	0.884156	NA
MCP_3	CALM2	ivw	3	0.0517715	0.0965467	0.591798	0.999914	NA
MCP_3	KDM1B	ivw	5	0.0138841	0.0267876	0.604245	0.999914	NA
MCP_3	WASF3	ivw	2	0.0467103	0.0345159	0.175959	0.94146	NA
MCP_3	TCP11L1	ivw	4	0.0178499	0.0222366	0.422133	0.995228	NA
MCP_3	TLE6	ivw	2	0.0505391	0.0479803	0.29219	0.976588	NA
MCP_3	TMEM159	ivw	2	0.0295495	0.0735427	0.687831	0.999914	NA
MCP_3	VPS9D1	ivw	6	-0.00218983	0.0142311	0.877707	0.999914	NA
MCP_3	MRGPRE	ivw	2	-0.00154487	0.041026	0.969962	0.999914	NA
MCP_3	MFN1	ivw	4	-0.00366241	0.0384745	0.924163	0.999914	NA
MCP_3	RP11-536K7.3	ivw	4	-0.0471063	0.0366459	0.198637	0.9494	NA
MCP_3	TRAV8-5	ivw	5	0.0338993	0.0254222	0.182383	0.943581	NA
MCP_3	COL23A1	ivw	5	-0.00477282	0.0246285	0.846338	0.999914	NA
MCP_3	SLFN5	ivw	13	0.00023692	0.0274092	0.993103	0.999914	NA
MCP_3	CBX6	ivw	9	0.0184592	0.0161874	0.254142	0.968461	NA
MCP_3	DAAM2	ivw	2	0.0225062	0.0566801	0.691313	0.999914	NA
MCP_3	AP4B1	ivw	2	-0.0424637	0.03495	0.224372	0.959536	NA
MCP_3	GDPD5	ivw	10	-0.00415262	0.0138172	0.763765	0.999914	NA
MCP_3	ZNF330	ivw	2	0.0228954	0.0305571	0.453698	0.997757	NA
MCP_3	C4orf3	ivw	5	-0.031956	0.0175322	0.0683477	0.844648	NA
MCP_3	FAM81A	ivw	3	-0.0206496	0.0446843	0.643993	0.999914	NA
MCP_3	SLC14A1	ivw	10	-0.00729387	0.0226988	0.747958	0.999914	NA
MCP_3	STMN3	ivw	3	-0.0155318	0.0359114	0.665375	0.999914	NA
MCP_3	FANCG	ivw	4	-0.0415042	0.043877	0.344189	0.985637	NA
MCP_3	UIMC1	ivw	2	-0.0471089	0.0331095	0.154788	0.929403	NA
MCP_3	KIAA0040	ivw	7	-0.00288448	0.0135307	0.831186	0.999914	NA
MCP_3	TPPP3	ivw	2	0.0214808	0.0350964	0.540504	0.999914	NA
MCP_3	TPT1-AS1	ivw	2	0.00374503	0.0362211	0.917651	0.999914	NA
MCP_3	SUCLG2	ivw	12	-0.0114996	0.0115676	0.320167	0.981826	NA
MCP_3	KCTD18	ivw	2	0.0850808	0.0508325	0.0941801	0.880162	NA
MCP_3	CCDC127	ivw	5	0.001713	0.0185972	0.92661	0.999914	NA
MCP_3	RFPL4A	ivw	6	0.0119452	0.0193492	0.537006	0.999914	NA
MCP_3	SLC39A1	ivw	4	0.00953318	0.0271708	0.725692	0.999914	NA
MCP_3	LINC00334	ivw	2	-0.0206684	0.0856451	0.809302	0.999914	NA
MCP_3	EPB41L3	ivw	5	0.0361886	0.0284432	0.203263	0.950451	NA
MCP_3	EIF4E3	ivw	6	-0.0370156	0.0153431	0.015842	0.654276	Sufficient
MCP_3	RP5-1042I8.7	ivw	2	0.0457244	0.167862	0.78532	0.999914	NA
MCP_3	HLTF	ivw	2	0.0810467	0.0553367	0.143028	0.923603	NA
MCP_3	PPP2R2B	ivw	4	0.0210839	0.030207	0.485189	0.998544	NA
MCP_3	PPP2R5A	ivw	13	0.0239205	0.0146216	0.101847	0.888033	NA
MCP_3	LRFN4	ivw	4	-0.00371167	0.0265126	0.888663	0.999914	NA
MCP_3	ATXN7L2	ivw	2	-0.135534	0.0747437	0.0697831	0.84723	NA
MCP_3	CEACAM19	ivw	2	0.0331825	0.130353	0.799064	0.999914	NA
MCP_3	ABCG2	ivw	4	-0.000212446	0.0256475	0.993391	0.999914	NA
MCP_3	PRPF6	ivw	6	0.0111909	0.0184775	0.544749	0.999914	NA
MCP_3	RPS6KA2	ivw	11	0.00223497	0.0287073	0.937944	0.999914	NA
MCP_3	TMC8	ivw	6	0.0197039	0.0202084	0.329543	0.983533	NA
MCP_3	CTB-157D17.1	ivw	2	0.0523199	0.0720049	0.467461	0.998544	NA
MCP_3	DCPS	ivw	8	-0.00387268	0.0178077	0.82784	0.999914	NA
MCP_3	TMCO4	ivw	3	0.0732726	0.0403475	0.0693647	0.846044	NA
MCP_3	GPR133	ivw	3	0.0369869	0.0297266	0.213411	0.955261	NA
MCP_3	HOXA-AS2	ivw	2	0.00495731	0.0346183	0.886133	0.999914	NA
MCP_3	CMSS1	ivw	10	-0.0104429	0.016754	0.533084	0.999914	NA
MCP_3	STX6	ivw	4	0.0671177	0.0456971	0.1419	0.922877	NA
MCP_3	PTDSS2	ivw	4	0.0398784	0.0356644	0.263499	0.970451	NA
MCP_3	SRPRB	ivw	6	0.0207134	0.0188492	0.271812	0.972307	NA
MCP_3	CROT	ivw	2	0.00983224	0.0413551	0.812074	0.999914	NA
MCP_3	TC2N	ivw	8	0.0177121	0.0129738	0.172184	0.940019	NA
MCP_3	LPIN2	ivw	8	-0.000730081	0.0140591	0.958585	0.999914	NA
MCP_3	NCEH1	ivw	5	-0.0347377	0.0276991	0.209804	0.953449	NA
MCP_3	ATHL1	ivw	5	0.0115832	0.0263165	0.659828	0.999914	NA
MCP_3	DSCAML1	ivw	2	-0.0279737	0.0465008	0.547457	0.999914	NA
MCP_3	B3GALTL	ivw	5	-0.00388635	0.020211	0.847516	0.999914	NA
MCP_3	POLR1E	ivw	8	0.01745	0.0154013	0.257204	0.968973	NA
MCP_3	RASA4B	ivw	9	-0.0285731	0.018446	0.12138	0.90833	NA
MCP_3	SGSM2	ivw	3	0.157338	0.0953173	0.0988055	0.884503	NA
MCP_3	ATP9B	ivw	2	0.0339903	0.0314313	0.279511	0.974037	NA
MCP_3	CTDP1	ivw	3	-0.0330356	0.0503449	0.511705	0.999662	NA
MCP_3	CLEC3B	ivw	3	-0.000209035	0.0228294	0.992694	0.999914	NA
MCP_3	DNHD1	ivw	3	0.00426941	0.0282045	0.879681	0.999914	NA
MCP_3	C14orf101	ivw	2	0.0076572	0.0750216	0.918704	0.999914	NA
MCP_3	DAP	ivw	6	0.00840587	0.0162247	0.604395	0.999914	NA
MCP_3	LRRC20	ivw	3	-0.0120808	0.0392086	0.757993	0.999914	NA
MCP_3	PRKCZ	ivw	2	-0.0165534	0.047919	0.72976	0.999914	NA
MCP_3	LCMT2	ivw	8	-0.0421123	0.0181546	0.0203594	0.68709	Sufficient
MCP_3	MCTP1	ivw	12	0.00522795	0.0124882	0.675486	0.999914	NA
MCP_3	DAB1	ivw	5	-0.00498281	0.0165352	0.763151	0.999914	NA
MCP_3	MTOR	ivw	2	-0.0324865	0.039231	0.407624	0.994114	NA
MCP_3	ZKSCAN4	ivw	5	-0.0294371	0.0234339	0.209052	0.952915	NA
MCP_3	HCG4P3	ivw	4	-0.0134967	0.0643952	0.833986	0.999914	NA
MCP_3	GRIN3B	ivw	3	0.037447	0.0475962	0.43142	0.996135	NA
MCP_3	USP30	ivw	3	0.00238502	0.0468946	0.959438	0.999914	NA
MCP_3	RP11-95D17.1	ivw	4	-0.0108524	0.0226466	0.63179	0.999914	NA
MCP_3	HKR1	ivw	2	-0.0292033	0.0265302	0.271002	0.97223	NA
MCP_3	TUBBP9	ivw	4	0.0230022	0.0432754	0.595051	0.999914	NA
MCP_3	BRD1	ivw	3	-0.00531367	0.0295057	0.857082	0.999914	NA
MCP_3	CRKL	ivw	2	0.0442212	0.0562862	0.432073	0.996135	NA
MCP_3	RAB15	ivw	6	-0.028201	0.018223	0.121731	0.908485	NA
MCP_3	DHRS1	ivw	14	0.0092494	0.00975947	0.343264	0.985637	NA
MCP_3	LINC00338	ivw	2	0.0611752	0.0371594	0.0997037	0.88608	NA
MCP_3	BTN2A3P	ivw	3	-0.091493	0.131437	0.486368	0.998544	NA
MCP_3	CRCP	ivw	2	-0.0408642	0.071961	0.570126	0.999914	NA
MCP_3	AHSP	ivw	2	-0.0443205	0.0482444	0.35827	0.988471	NA
MCP_3	MRVI1	ivw	10	-0.0117936	0.0144866	0.415584	0.9944	NA
MCP_3	AP2S1	ivw	2	-0.0628058	0.0431449	0.145478	0.924557	NA
MCP_3	RP11-340F14.5	ivw	2	0.0117686	0.0707273	0.867847	0.999914	NA
MCP_3	MS4A6A	ivw	6	0.0173613	0.0228045	0.446473	0.996597	NA
MCP_3	STK24	ivw	2	-0.0884097	0.048598	0.0688802	0.845319	NA
MCP_3	CRTC3	ivw	2	0.0648212	0.0569896	0.255362	0.968861	NA
MCP_3	AC058791.2	ivw	3	-0.0304882	0.0295661	0.302452	0.978749	NA
MCP_3	IGHMBP2	ivw	12	0.00308183	0.00917399	0.736923	0.999914	NA
MCP_3	AC091729.9	ivw	7	0.0143432	0.0153111	0.348869	0.986925	NA
MCP_3	IL7R	ivw	2	0.0564932	0.0410666	0.16893	0.937929	NA
MCP_3	SPATS2L	ivw	2	-0.0156769	0.0524822	0.765162	0.999914	NA
MCP_3	C8orf31	ivw	3	-0.00381982	0.01993	0.848007	0.999914	NA
MCP_3	C3orf17	ivw	5	0.00572892	0.0358005	0.872862	0.999914	NA
MCP_3	IFI35	ivw	2	-0.00512825	0.120894	0.966164	0.999914	NA
MCP_3	TMED4	ivw	4	0.01693	0.0328843	0.606669	0.999914	NA
MCP_3	EXOSC9	ivw	2	0.0159762	0.0210358	0.447567	0.996638	NA
MCP_3	ST3GAL4	ivw	3	-0.00735358	0.050944	0.885227	0.999914	NA
MCP_3	DDX52	ivw	4	0.0349868	0.0244351	0.152194	0.927903	NA
MCP_3	RP11-460N20.5	ivw	8	0.00968918	0.0203837	0.634544	0.999914	NA
MCP_3	RP11-148O21.4	ivw	5	-0.00667658	0.0331143	0.840212	0.999914	NA
MCP_3	FAM135A	ivw	3	0.0539252	0.0443262	0.223773	0.95943	NA
MCP_3	WDR4	ivw	2	-0.00554718	0.0181895	0.760393	0.999914	NA
MCP_3	LNPEP	ivw	3	0.000666213	0.0214659	0.975241	0.999914	NA
MCP_3	PROCR	ivw	2	0.0279531	0.0963279	0.771673	0.999914	NA
MCP_3	FLYWCH2	ivw	5	0.00573525	0.0304172	0.850443	0.999914	NA
MCP_3	CTD-2037K23.2	ivw	2	0.0981534	0.0397156	0.0134582	0.630777	Sufficient
MCP_3	WNT11	ivw	2	-0.00908018	0.0336523	0.787296	0.999914	NA
MCP_3	PPDPF	ivw	11	0.00958048	0.0214451	0.65506	0.999914	NA
MCP_3	NME4	ivw	6	0.00191933	0.0130221	0.882824	0.999914	NA
MCP_3	SLC6A16	ivw	2	0.00528359	0.0382057	0.890009	0.999914	NA
MCP_3	CTB-55O6.12	ivw	6	-0.0291545	0.0300298	0.331621	0.983739	NA
MCP_3	RAB14	ivw	4	0.0244676	0.0295256	0.407279	0.994114	NA
MCP_3	NIPSNAP3A	ivw	10	-0.0235441	0.0153172	0.124269	0.91075	NA
MCP_3	CRY2	ivw	6	0.0191814	0.0220112	0.383517	0.992422	NA
MCP_3	FBXO28	ivw	8	-0.0264862	0.0132396	0.045443	0.794951	Sufficient
MCP_3	HECW2	ivw	4	-0.0361925	0.0330483	0.273456	0.972332	NA
MCP_3	PLIN5	ivw	2	0.0160492	0.0563084	0.775627	0.999914	NA
MCP_3	FAM86C1	ivw	8	0.0211894	0.0225868	0.348177	0.986873	NA
MCP_3	NECAP2	ivw	9	-0.00371646	0.0148342	0.802174	0.999914	NA
MCP_3	NFKBIZ	ivw	4	-0.0430709	0.0238108	0.0704699	0.848847	NA
MCP_3	MPPE1	ivw	7	-0.0154254	0.0137574	0.262185	0.970273	NA
MCP_3	BLOC1S5	ivw	5	-0.00469166	0.0312784	0.880767	0.999914	NA
MCP_3	TBC1D13	ivw	2	-0.0322928	0.0516207	0.531591	0.999914	NA
MCP_3	C20orf96	ivw	2	-0.00330707	0.0237444	0.889231	0.999914	NA
MCP_3	COL6A4P2	ivw	2	-0.0536736	0.080533	0.505105	0.999662	NA
MCP_3	VARS2	ivw	8	0.035293	0.0271645	0.193863	0.947511	NA
MCP_3	DVL3	ivw	2	-0.0731757	0.0494919	0.139263	0.921283	NA
MCP_3	HTRA1	ivw	7	-0.0230551	0.0210395	0.273167	0.972332	NA
MCP_3	AZIN1	ivw	3	0.00924768	0.0204318	0.650828	0.999914	NA
MCP_3	RP11-5K23.3	ivw	3	0.0374112	0.0312068	0.230599	0.962218	NA
MCP_3	HSD17B3	ivw	2	-0.0131069	0.0598614	0.826685	0.999914	NA
MCP_3	PDCD6IP	ivw	8	0.0110902	0.0153706	0.470591	0.998544	NA
MCP_3	HSPA1B	ivw	7	-0.00432705	0.0431673	0.920154	0.999914	NA
MCP_3	SOLH	ivw	3	-0.0199688	0.0233346	0.39213	0.992703	NA
MCP_3	PRDX5	ivw	7	-0.00788719	0.0189212	0.676792	0.999914	NA
MCP_3	NENF	ivw	3	0.0524262	0.0289717	0.0703628	0.848505	NA
MCP_3	GRM2	ivw	4	0.0177436	0.0190109	0.350647	0.987157	NA
MCP_3	WDR73	ivw	2	-0.015437	0.0597058	0.795982	0.999914	NA
MCP_3	FCRLB	ivw	8	-0.0282973	0.0162163	0.0809857	0.862082	NA
MCP_3	PMM1	ivw	4	-0.0109826	0.029469	0.709386	0.999914	NA
MCP_3	PVRL2	ivw	6	-0.00463448	0.0168128	0.782815	0.999914	NA
MCP_3	CCDC122	ivw	2	-0.0423784	0.0537213	0.430196	0.996135	NA
MCP_3	CBR3	ivw	11	0.00437065	0.0108091	0.685957	0.999914	NA
MCP_3	RP3-340N1.2	ivw	2	0.00235803	0.0461299	0.959232	0.999914	NA
MCP_3	RAD52	ivw	2	-0.033925	0.0514322	0.509507	0.999662	NA
MCP_3	BTBD10	ivw	3	0.012697	0.0298097	0.670154	0.999914	NA
MCP_3	TIMM22	ivw	4	-0.00972413	0.0214069	0.649648	0.999914	NA
MCP_3	ZBTB24	ivw	2	0.0899989	0.0730431	0.217899	0.956752	NA
MCP_3	TNFRSF14	ivw	4	-0.0314501	0.0216714	0.146718	0.92477	NA
MCP_3	TERF2	ivw	2	0.047371	0.0360321	0.188615	0.946224	NA
MCP_3	PHF17	ivw	3	0.0142994	0.0426033	0.737141	0.999914	NA
MCP_3	RP11-370I10.4	ivw	8	0.0288511	0.0145446	0.047298	0.799399	Sufficient
MCP_3	PID1	ivw	10	-0.000363118	0.0148647	0.980511	0.999914	NA
MCP_3	ZFYVE19	ivw	13	0.00823376	0.0138689	0.552721	0.999914	NA
MCP_3	RFX7	ivw	2	0.000241827	0.0379397	0.994914	0.999914	NA
MCP_3	EVC	ivw	3	-0.019761	0.0606187	0.744433	0.999914	NA
MCP_3	PPOX	ivw	3	0.0664241	0.0277901	0.0168387	0.662169	Sufficient
MCP_3	IL6ST	ivw	3	0.0384761	0.0545106	0.480283	0.998544	NA
MCP_3	AC024704.2	ivw	2	-0.0298019	0.0777561	0.701517	0.999914	NA
MCP_3	2002-09-01	ivw	11	0.00332546	0.0125206	0.790548	0.999914	NA
MCP_3	MTRF1	ivw	2	0.0567361	0.0356303	0.111305	0.898738	NA
MCP_3	PLTP	ivw	14	-0.0364836	0.0134715	0.00676492	0.529528	Sufficient
MCP_3	FASLG	ivw	2	-0.0418294	0.0739831	0.571808	0.999914	NA
MCP_3	ALG1L	ivw	5	0.0300373	0.0216113	0.164563	0.935128	NA
MCP_3	RP11-448G15.3	ivw	4	0.0704313	0.0246812	0.00432215	0.472693	Sufficient
MCP_3	RAVER2	ivw	5	0.00749872	0.0474311	0.87438	0.999914	NA
MCP_3	CDH4	ivw	2	-0.00139645	0.0655832	0.983012	0.999914	NA
MCP_3	RP11-33B1.4	ivw	5	-0.0119223	0.0202476	0.55598	0.999914	NA
MCP_3	CTB-113P19.3	ivw	3	0.0305722	0.0365659	0.403107	0.993409	NA
MCP_3	CDCP1	ivw	2	-0.033835	0.108065	0.754206	0.999914	NA
MCP_3	GALE	ivw	2	0.0659734	0.0893647	0.460363	0.998204	NA
MCP_3	RP5-1154L15.2	ivw	4	-0.017547	0.0153851	0.254069	0.968461	NA
MCP_3	FGFBP2	ivw	4	0.0287461	0.0198436	0.14744	0.925015	NA
MCP_3	ABI1	ivw	3	-0.0358083	0.0292945	0.221573	0.958648	NA
MCP_3	AC005154.6	ivw	7	-0.00687448	0.0289544	0.812327	0.999914	NA
MCP_3	NSUN4	ivw	11	0.0141244	0.0121973	0.246867	0.966103	NA
MCP_3	SLC7A9	ivw	7	-0.00994251	0.012684	0.43312	0.996135	NA
MCP_3	TRAPPC2P1	ivw	8	-0.0139048	0.0218044	0.523667	0.999914	NA
MCP_3	SURF6	ivw	3	0.0357215	0.0262783	0.174034	0.94067	NA
MCP_3	LEMD3	ivw	6	0.0120693	0.0171369	0.481255	0.998544	NA
MCP_3	MPP7	ivw	7	-0.00490216	0.017749	0.782399	0.999914	NA
MCP_3	LCAT	ivw	4	0.0653234	0.0297255	0.0279811	0.731016	Sufficient
MCP_3	RP11-613M10.6	ivw	2	0.0837708	0.0723677	0.247039	0.966161	NA
MCP_3	VAPA	ivw	4	0.0149912	0.0221928	0.499359	0.999283	NA
MCP_3	RP11-497H16.7	ivw	3	0.0312662	0.0631483	0.620513	0.999914	NA
MCP_3	BRI3	ivw	2	0.0372712	0.124006	0.76375	0.999914	NA
MCP_3	KB-431C1.3	ivw	3	-0.0507518	0.0368323	0.168229	0.937106	NA
MCP_3	SLC25A30	ivw	2	-0.0260708	0.0299997	0.384827	0.992457	NA
MCP_3	PKP3	ivw	2	0.0309438	0.08949	0.729508	0.999914	NA
MCP_3	RP11-572M11.3	ivw	4	-0.00319922	0.0331215	0.923052	0.999914	NA
MCP_3	PCSK7	ivw	4	-0.013822	0.0316501	0.66232	0.999914	NA
MCP_3	WDR11	ivw	13	0.00777289	0.0116019	0.502877	0.999662	NA
MCP_3	HLA-DQA1	ivw	9	0.0409869	0.0205509	0.0461074	0.79658	Sufficient
MCP_3	A4GALT	ivw	6	0.00594802	0.0172095	0.729625	0.999914	NA
MCP_3	C20orf196	ivw	6	-0.030289	0.0144946	0.0366469	0.766132	Sufficient
MCP_3	DNASE1	ivw	2	-0.0881191	0.0469647	0.0606166	0.830671	NA
MCP_3	GSR	ivw	7	0.02009	0.0161468	0.213424	0.955261	NA
MCP_3	LDLRAD3	ivw	2	-0.0160965	0.0633352	0.799382	0.999914	NA
MCP_3	PTCHD3P1	ivw	4	-0.0298618	0.0311492	0.337725	0.984848	NA
MCP_3	DPEP3	ivw	6	-0.0609366	0.0203734	0.00278081	0.41516	Sufficient
MCP_3	KDM3B	ivw	6	-0.0115116	0.0173856	0.507885	0.999662	NA
MCP_3	RRP8	ivw	6	0.0127969	0.0215927	0.553416	0.999914	NA
MCP_3	MAX	ivw	5	0.0158024	0.0248572	0.524954	0.999914	NA
MCP_3	RTN4	ivw	4	-0.00272982	0.0228488	0.9049	0.999914	NA
MCP_3	GABARAPL2	ivw	2	-0.0524877	0.0647857	0.417839	0.994761	NA
MCP_3	DPF2	ivw	4	-0.0460551	0.0366296	0.208639	0.952719	NA
MCP_3	PGM1	ivw	8	-0.00693935	0.0128448	0.589029	0.999914	NA
MCP_3	PRR5	ivw	4	0.0422424	0.0480135	0.378967	0.991997	NA
MCP_3	CTA-963H5.5	ivw	3	0.000466294	0.0256061	0.985471	0.999914	NA
MCP_3	PHF10	ivw	2	-0.0532648	0.0292894	0.0689773	0.845335	NA
MCP_3	HTATIP2	ivw	9	0.0329059	0.0193935	0.0897434	0.874079	NA
MCP_3	CTC-523E23.4	ivw	3	0.0700752	0.0463139	0.130267	0.915298	NA
MCP_3	NDUFV3	ivw	6	0.0515797	0.036907	0.162246	0.933833	NA
MCP_3	RAB11FIP5	ivw	4	-0.00412831	0.0222953	0.8531	0.999914	NA
MCP_3	CTD-2331H12.5	ivw	4	-0.0304951	0.0452896	0.500734	0.999468	NA
MCP_3	KPNA6	ivw	2	-0.0990937	0.057193	0.0831634	0.865411	NA
MCP_3	IFITM4P	ivw	6	0.0053839	0.0150539	0.720612	0.999914	NA
MCP_3	TREX1	ivw	4	-0.0331884	0.0285773	0.245498	0.965586	NA
MCP_3	MYO5A	ivw	4	-0.0131853	0.0758656	0.862024	0.999914	NA
MCP_3	LIPH	ivw	2	0.00273879	0.0655246	0.96666	0.999914	NA
MCP_3	PLA2G16	ivw	11	0.000627595	0.017405	0.971236	0.999914	NA
MCP_3	AP003068.23	ivw	12	0.0123955	0.0140906	0.379021	0.991997	NA
MCP_3	ARL17A	ivw	6	0.0200787	0.0240914	0.404599	0.993574	NA
MCP_3	DOPEY2	ivw	5	0.0664857	0.0367073	0.0701037	0.848048	NA
MCP_3	CRNKL1	ivw	2	0.0209084	0.0706561	0.767292	0.999914	NA
MCP_3	DPP4	ivw	2	0.0686085	0.053055	0.195957	0.948031	NA
MCP_3	FBRSL1	ivw	3	0.00591414	0.0253769	0.815721	0.999914	NA
MCP_3	LINC00243	ivw	6	-0.0343037	0.0331545	0.300827	0.978689	NA
MCP_3	FAHD1	ivw	2	-0.00737592	0.037016	0.842057	0.999914	NA
MCP_3	HES4	ivw	2	-0.0252058	0.0650239	0.698284	0.999914	NA
MCP_3	TTC26	ivw	3	-0.046346	0.0331745	0.162402	0.933833	NA
MCP_3	EIF4G3	ivw	3	0.0648381	0.0494821	0.190083	0.946719	NA
MCP_3	RP11-128A6.2	ivw	2	-0.20723	0.0854314	0.0152795	0.649946	Sufficient
MCP_3	TMEM64	ivw	2	0.0261329	0.0604151	0.665337	0.999914	NA
MCP_3	SLC35D3	ivw	6	0.00453017	0.0242291	0.851682	0.999914	NA
MCP_3	EFTUD2	ivw	3	-0.00979052	0.0597191	0.869776	0.999914	NA
MCP_3	TLR2	ivw	2	0.10656	0.114811	0.353338	0.987646	NA
MCP_3	ASIC1	ivw	2	0.0727583	0.0556297	0.190906	0.947046	NA
MCP_3	HOXB-AS1	ivw	5	-0.0255359	0.022885	0.264491	0.970475	NA
MCP_3	RNF144A-AS1	ivw	2	-0.000248235	0.0809545	0.997553	0.999914	NA
MCP_3	SERPINF2	ivw	4	0.00652362	0.017833	0.714502	0.999914	NA
MCP_3	USP28	ivw	2	0.0923151	0.0608917	0.129506	0.914336	NA
MCP_3	HLA-DRB5	ivw	9	-0.0269906	0.0110165	0.0142851	0.638449	Sufficient
MCP_3	B3GNT5	ivw	2	0.0355489	0.0499742	0.47687	0.998544	NA
MCP_3	MAPK13	ivw	2	0.0718933	0.0459551	0.117718	0.905024	NA
MCP_3	NKG7	ivw	2	0.0291429	0.027244	0.284754	0.974905	NA
MCP_3	GPR55	ivw	3	0.0928485	0.0548519	0.0905101	0.874842	NA
MCP_3	ATF5	ivw	4	0.0350444	0.039221	0.371584	0.990967	NA
MCP_3	C14orf142	ivw	2	0.00332266	0.0412732	0.935836	0.999914	NA
MCP_3	UPB1	ivw	6	0.00886292	0.0174544	0.611611	0.999914	NA
MCP_3	AC002456.2	ivw	2	-0.119062	0.0491218	0.0153585	0.650567	Sufficient
MCP_3	FZD6	ivw	8	0.0160428	0.0159725	0.315186	0.980985	NA
MCP_3	GTF3C1	ivw	2	-0.215575	0.0936983	0.0214067	0.696058	Sufficient
MCP_3	LRPPRC	ivw	6	0.00866157	0.0182881	0.635773	0.999914	NA
MCP_3	DYNLL2	ivw	2	-0.00464558	0.0308958	0.880478	0.999914	NA
MCP_3	IFITM2	ivw	3	0.0108316	0.0386243	0.779143	0.999914	NA
MCP_3	MRI1	ivw	4	-0.0173666	0.0194988	0.373117	0.991106	NA
MCP_3	PIGQ	ivw	4	0.0208746	0.0206863	0.312925	0.980665	NA
MCP_3	SRGAP2	ivw	2	-0.0248929	0.0358091	0.486958	0.998544	NA
MCP_3	CTA-126B4.7	ivw	4	-0.0138202	0.019398	0.476182	0.998544	NA
MCP_3	MMS19	ivw	2	0.0239558	0.0443206	0.588844	0.999914	NA
MCP_3	NPHP3	ivw	10	-0.016015	0.0209055	0.443638	0.996223	NA
MCP_3	MRPS6	ivw	4	0.00124028	0.035578	0.972191	0.999914	NA
MCP_3	RAB8A	ivw	5	0.00291827	0.0181396	0.872189	0.999914	NA
MCP_3	ELP6	ivw	3	0.119832	0.0429578	0.00527852	0.496755	Sufficient
MCP_3	PTK2B	ivw	6	0.00037634	0.0192359	0.984391	0.999914	NA
MCP_3	GUSBP2	ivw	3	-0.0220495	0.0409925	0.590652	0.999914	NA
MCP_3	GPSM1	ivw	4	0.0117857	0.0312463	0.706036	0.999914	NA
MCP_3	SNX17	ivw	3	-0.00300907	0.033202	0.927787	0.999914	NA
MCP_3	CLIP3	ivw	4	-0.00173964	0.0151101	0.908341	0.999914	NA
MCP_3	TIGIT	ivw	4	-0.0117298	0.0191528	0.540252	0.999914	NA
MCP_3	C16orf62	ivw	5	0.0351053	0.0296496	0.23641	0.963297	NA
MCP_3	RP11-267N12.3	ivw	2	-0.0161611	0.0364243	0.657267	0.999914	NA
MCP_3	CHRNA2	ivw	2	0.0426105	0.0799165	0.593903	0.999914	NA
MCP_3	PCNX	ivw	5	0.00830851	0.0217163	0.702021	0.999914	NA
MCP_3	TMTC2	ivw	3	-0.0243156	0.0382062	0.524496	0.999914	NA
MCP_3	ASB1	ivw	4	-0.0030593	0.0198769	0.877679	0.999914	NA
MCP_3	SESN2	ivw	3	-0.0858843	0.0855783	0.315583	0.980992	NA
MCP_3	CERS6	ivw	4	-0.0340754	0.0416625	0.413419	0.994221	NA
MCP_3	LDB2	ivw	2	-0.035386	0.0516784	0.493511	0.998872	NA
MCP_3	SENP6	ivw	5	-0.0124163	0.0176318	0.481309	0.998544	NA
MCP_3	DHX33	ivw	2	0.00717444	0.0586072	0.90257	0.999914	NA
MCP_3	GABBR1	ivw	3	-0.0444696	0.0414219	0.283012	0.97458	NA
MCP_3	AP003774.6	ivw	7	0.0207596	0.0148218	0.16133	0.933431	NA
MCP_3	PROSAPIP1	ivw	2	-0.0318839	0.0494069	0.518711	0.999914	NA
MCP_3	IGLC7	ivw	4	-0.0142249	0.0291387	0.625424	0.999914	NA
MCP_3	ATOH8	ivw	10	-0.00701181	0.0104132	0.500721	0.999466	NA
MCP_3	RP11-358M11.2	ivw	2	-0.0101557	0.0435331	0.815538	0.999914	NA
MCP_3	FAM212B	ivw	4	0.0333201	0.0244635	0.173187	0.940299	NA
MCP_3	LRGUK	ivw	6	-0.019049	0.0272324	0.484241	0.998544	NA
MCP_3	ST6GALNAC2	ivw	9	0.0103225	0.014057	0.462748	0.998446	NA
MCP_3	ZNF888	ivw	2	0.0486804	0.0992605	0.623829	0.999914	NA
MCP_3	FAHD2B	ivw	2	-0.0126122	0.037189	0.734505	0.999914	NA
MCP_3	SNPH	ivw	4	0.0194511	0.0243315	0.424045	0.995481	NA
MCP_3	ETFDH	ivw	4	-0.0170494	0.0179913	0.343308	0.985637	NA
MCP_3	PCSK5	ivw	8	0.00410377	0.0238677	0.863486	0.999914	NA
MCP_3	IL12RB2	ivw	3	-0.0105388	0.0335422	0.753374	0.999914	NA
MCP_3	SPON2	ivw	4	-0.024636	0.0490245	0.615299	0.999914	NA
MCP_3	S100A12	ivw	9	0.0141983	0.0104314	0.173478	0.940587	NA
MCP_3	P2RX7	ivw	6	-0.00613807	0.0256929	0.811182	0.999914	NA
MCP_3	TEK	ivw	10	-0.00208901	0.0143368	0.88415	0.999914	NA
MCP_3	PPP1R32	ivw	2	0.0242087	0.0771746	0.753758	0.999914	NA
MCP_3	PLIN3	ivw	3	-0.0754639	0.0458825	0.100027	0.886669	NA
MCP_3	NOP16	ivw	3	-0.0149155	0.0329407	0.650694	0.999914	NA
MCP_3	TRAV8-1	ivw	3	0.0218077	0.0413051	0.597523	0.999914	NA
MCP_3	RAB21	ivw	2	0.00792135	0.0383077	0.83618	0.999914	NA
MCP_3	PLA2G4A	ivw	2	0.0178834	0.0477822	0.708204	0.999914	NA
MCP_3	AGA	ivw	13	0.0049095	0.0110322	0.656309	0.999914	NA
MCP_3	RP11-384P7.7	ivw	3	0.0110217	0.0191758	0.565445	0.999914	NA
MCP_3	BLM	ivw	7	0.00558434	0.0161204	0.729032	0.999914	NA
MCP_3	NRN1	ivw	3	-0.00543476	0.0628634	0.931106	0.999914	NA
MCP_3	EPHA4	ivw	5	0.0043138	0.0172457	0.802481	0.999914	NA
MCP_3	ZSCAN16	ivw	3	-0.0652365	0.0713866	0.360797	0.989345	NA
MCP_3	TXN	ivw	5	-0.00789998	0.0236548	0.738403	0.999914	NA
MCP_3	GDE1	ivw	6	0.0208055	0.0246938	0.399485	0.993092	NA
MCP_3	ZNF429	ivw	13	-0.0142201	0.0143028	0.320119	0.981826	NA
MCP_3	TARS	ivw	2	0.058721	0.0560232	0.294567	0.977088	NA
MCP_3	CHD3	ivw	2	0.118107	0.0946565	0.212125	0.954398	NA
MCP_3	FOXK1	ivw	4	0.0144382	0.0204337	0.479822	0.998544	NA
MCP_3	BMP2K	ivw	2	-0.0820203	0.0685628	0.231588	0.962481	NA
MCP_3	POLR2J	ivw	6	0.0100952	0.0183936	0.583112	0.999914	NA
MCP_3	DCTN5	ivw	12	-0.00836087	0.0105561	0.428335	0.996108	NA
MCP_3	SLC27A1	ivw	5	0.0191019	0.0407055	0.638876	0.999914	NA
MCP_3	RP11-539L10.2	ivw	3	0.00494141	0.0285828	0.862745	0.999914	NA
MCP_3	ZMYM2	ivw	2	0.0129745	0.087466	0.882076	0.999914	NA
MCP_3	CROCCP3	ivw	2	0.0239869	0.0748117	0.74849	0.999914	NA
MCP_3	HLA-DQB2	ivw	5	-0.0824172	0.0500143	0.0993787	0.885444	NA
MCP_3	FAM171A1	ivw	8	0.0036825	0.0156133	0.813543	0.999914	NA
MCP_3	PRCP	ivw	4	0.047757	0.0391084	0.222031	0.958863	NA
MCP_3	CYFIP2	ivw	4	0.0410566	0.0359223	0.253068	0.968173	NA
MCP_3	RP11-33B1.1	ivw	3	-0.0143873	0.0270153	0.594336	0.999914	NA
MCP_3	C2CD2L	ivw	8	-0.00101305	0.0163236	0.950515	0.999914	NA
MCP_3	MORC3	ivw	6	0.028729	0.0238688	0.228735	0.961401	NA
MCP_3	RP11-154J22.1	ivw	2	0.0328788	0.0361551	0.363149	0.990145	NA
MCP_3	LRCH4	ivw	3	0.0959425	0.0618643	0.120937	0.907811	NA
MCP_3	ATXN10	ivw	2	0.0152401	0.0341188	0.655107	0.999914	NA
MCP_3	C17orf75	ivw	5	0.0418136	0.0276138	0.129968	0.914967	NA
MCP_3	TRIM61	ivw	4	0.0174048	0.0568187	0.75936	0.999914	NA
MCP_3	TCL1A	ivw	3	-0.000369193	0.0242959	0.987876	0.999914	NA
MCP_3	CDC42EP1	ivw	8	-0.0077733	0.0181767	0.668905	0.999914	NA
MCP_3	SASH1	ivw	11	0.0216331	0.0191295	0.258109	0.969326	NA
MCP_3	MRPL50	ivw	3	-0.0501371	0.0299789	0.0944425	0.880597	NA
MCP_3	SIGIRR	ivw	4	-0.0521357	0.0240895	0.0304455	0.743663	Sufficient
MCP_3	INPP4B	ivw	8	-0.0151925	0.019618	0.438685	0.996135	NA
MCP_3	ALMS1	ivw	4	-0.0325406	0.0311724	0.296536	0.97759	NA
MCP_3	RP11-10A14.5	ivw	9	-0.00303882	0.0157613	0.847113	0.999914	NA
MCP_3	C1orf198	ivw	6	-0.0447893	0.0283741	0.114444	0.902621	NA
MCP_3	RP11-834C11.4	ivw	4	0.017188	0.0404742	0.67108	0.999914	NA
MCP_3	FUT8	ivw	3	0.0379977	0.0215321	0.0776137	0.857703	NA
MCP_3	CITED4	ivw	8	0.00268716	0.0139196	0.846921	0.999914	NA
MCP_3	OR2A20P	ivw	9	0.0266612	0.0336381	0.428016	0.996099	NA
MCP_3	CDRT4	ivw	5	-0.0296435	0.042955	0.490128	0.998673	NA
MCP_3	MIR4772	ivw	2	0.00449512	0.050305	0.928798	0.999914	NA
MCP_3	DOCK2	ivw	6	-0.0183777	0.0191365	0.33688	0.984689	NA
MCP_3	KRT81	ivw	2	0.0508044	0.0419301	0.225648	0.960126	NA
MCP_3	ARHGEF35	ivw	2	-0.00550191	0.0163065	0.735811	0.999914	NA
MCP_3	CLTCL1	ivw	3	-0.0506391	0.0299971	0.0913862	0.876324	NA
MCP_3	SLC22A5	ivw	7	0.00552377	0.0115413	0.632218	0.999914	NA
MCP_3	RPS10	ivw	2	0.0448871	0.0660092	0.496496	0.999136	NA
MCP_3	MAP1LC3B	ivw	2	0.00140748	0.0321971	0.965132	0.999914	NA
MCP_3	SLC25A41	ivw	2	-0.0176079	0.0289399	0.542902	0.999914	NA
MCP_3	SNX19	ivw	10	-0.011689	0.0112622	0.299315	0.978689	NA
MCP_3	RP3-449M8.6	ivw	2	0.0304333	0.0348279	0.382217	0.992362	NA
MCP_3	ELF1	ivw	2	0.0460544	0.0648332	0.477486	0.998544	NA
MCP_3	C9orf123	ivw	4	0.0232633	0.0253322	0.358445	0.988471	NA
MCP_3	PARP16	ivw	6	-0.00567332	0.0232928	0.807568	0.999914	NA
MCP_3	OR2W3	ivw	6	-0.0294755	0.0196728	0.134059	0.917347	NA
MCP_3	LHX4	ivw	2	-0.0579029	0.0606447	0.339684	0.985338	NA
MCP_3	SUV420H2	ivw	3	0.0641382	0.116622	0.582341	0.999914	NA
MCP_3	ZNF532	ivw	3	-0.040575	0.0381814	0.287922	0.975534	NA
MCP_3	NANOS1	ivw	3	0.0462103	0.106549	0.664506	0.999914	NA
MCP_3	HAGH	ivw	3	0.00853532	0.0237347	0.719137	0.999914	NA
MCP_3	SHMT1	ivw	4	0.00492714	0.0187883	0.793133	0.999914	NA
MCP_3	ANG	ivw	10	-0.00261131	0.0126407	0.836339	0.999914	NA
MCP_3	CUL9	ivw	2	0.0961254	0.0753198	0.201874	0.949931	NA
MCP_3	ZNF502	ivw	17	-0.0121819	0.00817177	0.136032	0.918444	NA
MCP_3	TRIM2	ivw	4	0.00659701	0.052707	0.900394	0.999914	NA
MCP_3	ASCC2	ivw	7	0.0115505	0.0158549	0.466298	0.998544	NA
MCP_3	CDC123	ivw	2	0.00287448	0.0324053	0.929317	0.999914	NA
MCP_3	ADARB2	ivw	9	0.00377837	0.0130177	0.771626	0.999914	NA
MCP_3	RNF144A	ivw	3	0.0317861	0.0457095	0.486808	0.998544	NA
MCP_3	SULF2	ivw	13	-0.00210067	0.0105603	0.842324	0.999914	NA
MCP_3	DIRC2	ivw	7	-0.012274	0.012002	0.306464	0.979606	NA
MCP_3	ARSB	ivw	10	0.00187918	0.0155757	0.90397	0.999914	NA
MCP_3	PSMD3	ivw	4	0.140961	0.0380818	0.000214297	0.155383	Sufficient
MCP_3	KLHL30	ivw	4	-0.0112834	0.0193709	0.560236	0.999914	NA
MCP_3	EZR	ivw	2	-0.0479369	0.0451416	0.288271	0.975609	NA
MCP_3	FRG1B	ivw	2	-0.0498243	0.0401408	0.214517	0.955872	NA
MCP_3	SMN2	ivw	4	-0.00972439	0.0299258	0.745219	0.999914	NA
MCP_3	RTCA	ivw	6	-0.0240288	0.0206507	0.244594	0.965319	NA
MCP_3	NUDT2	ivw	16	0.0152721	0.00678364	0.0243657	0.714501	Sufficient
MCP_3	WTAP	ivw	3	0.0212559	0.0260314	0.414186	0.994221	NA
MCP_3	GBAS	ivw	3	-0.0437613	0.0425501	0.303731	0.979148	NA
MCP_3	TRIM69	ivw	3	-0.0192581	0.0281509	0.493911	0.998872	NA
MCP_3	AP001372.2	ivw	4	0.0263671	0.0197492	0.181843	0.943543	NA
MCP_3	ADAM8	ivw	2	-0.0655569	0.0697594	0.347342	0.986667	NA
MCP_3	CTC-559E9.6	ivw	2	0.0513479	0.0364854	0.159323	0.932004	NA
MCP_3	CTSC	ivw	10	-0.0215015	0.0158915	0.176049	0.941522	NA
MCP_3	TRBV11-2	ivw	3	0.0158769	0.0192529	0.40957	0.994215	NA
MCP_3	RP4-545C24.1	ivw	5	-0.0322219	0.0345247	0.350666	0.987157	NA
MCP_3	SERPINB1	ivw	6	0.0399476	0.017257	0.0206207	0.689231	Sufficient
MCP_3	SNAPC2	ivw	2	0.0754973	0.0571806	0.186725	0.945818	NA
MCP_3	ADAMTS1	ivw	4	-0.0200759	0.0431563	0.641795	0.999914	NA
MCP_3	ZNF605	ivw	6	-0.0121056	0.0159327	0.447379	0.996607	NA
MCP_3	KNDC1	ivw	4	0.0410689	0.0333522	0.218185	0.956872	NA
MCP_3	MAF1	ivw	4	0.0127275	0.0376917	0.73561	0.999914	NA
MCP_3	PHLPP1	ivw	2	-0.0243934	0.0241196	0.311847	0.980552	NA
MCP_3	OR7E14P	ivw	6	0.0118264	0.0157969	0.454067	0.997791	NA
MCP_3	AL512428.1	ivw	4	-0.00146178	0.0320496	0.963621	0.999914	NA
MCP_3	CPNE3	ivw	6	0.0149123	0.022476	0.507025	0.999662	NA
MCP_3	RP11-120K24.3	ivw	2	0.0223579	0.0563692	0.691638	0.999914	NA
MCP_3	TRIM65	ivw	4	0.0316157	0.0285783	0.268604	0.971473	NA
MCP_3	GJB6	ivw	3	-0.0256946	0.0261734	0.326244	0.982958	NA
MCP_3	ORMDL3	ivw	14	0.0187413	0.0193525	0.332835	0.984	NA
MCP_3	C11orf73	ivw	3	0.0510942	0.0261142	0.0503984	0.807545	NA
MCP_3	ZNF100	ivw	5	-0.00549346	0.0146562	0.707794	0.999914	NA
MCP_3	ADAM9	ivw	2	-0.00136151	0.0441083	0.975375	0.999914	NA
MCP_3	CD101	ivw	13	-0.00762031	0.0123915	0.538578	0.999914	NA
MCP_3	CENPBD1	ivw	3	0.0204107	0.0336578	0.544238	0.999914	NA
MCP_3	NBPF2P	ivw	6	0.00933753	0.0296621	0.752916	0.999914	NA
MCP_3	PARP11	ivw	2	0.113306	0.103402	0.273178	0.972332	NA
MCP_3	SELT	ivw	2	0.0185156	0.0467038	0.691775	0.999914	NA
MCP_3	PGAP3	ivw	6	0.0394542	0.026995	0.143869	0.923608	NA
MCP_3	CPT1A	ivw	3	-0.00469293	0.020904	0.822369	0.999914	NA
MCP_3	ZRANB1	ivw	5	-0.0173014	0.0123568	0.161469	0.933464	NA
MCP_3	EFHA1	ivw	5	-0.0160418	0.0273121	0.556969	0.999914	NA
MCP_3	RP11-334C17.5	ivw	7	-0.0114089	0.0188619	0.545269	0.999914	NA
MCP_3	CDK9	ivw	2	-0.0770197	0.04305	0.073603	0.85407	NA
MCP_3	SLC22A15	ivw	11	-0.0171188	0.0181723	0.346176	0.98628	NA
MCP_3	NDRG1	ivw	5	-0.00589211	0.0229773	0.797618	0.999914	NA
MCP_3	SNX33	ivw	3	-0.0207598	0.0464588	0.654988	0.999914	NA
MCP_3	RP11-98I9.4	ivw	7	0.0150598	0.0165675	0.363352	0.990145	NA
MCP_3	TTLL1	ivw	2	0.0185395	0.0413569	0.653951	0.999914	NA
MCP_3	CNP	ivw	2	0.0550786	0.0356992	0.122867	0.909566	NA
MCP_3	SOS1	ivw	2	-0.032685	0.037044	0.377599	0.99179	NA
MCP_3	SPARC	ivw	2	0.0128595	0.0357504	0.719069	0.999914	NA
MCP_3	IGKV1-5	ivw	2	-0.183393	0.0689443	0.00781355	0.549992	Sufficient
MCP_3	AC073043.2	ivw	6	-0.0160037	0.0188375	0.395568	0.992865	NA
MCP_3	CYB5R2	ivw	9	-0.00714221	0.0138038	0.604872	0.999914	NA
MCP_3	RP11-25K19.1	ivw	5	0.0132296	0.028884	0.646935	0.999914	NA
MCP_3	ODF3B	ivw	5	0.0131069	0.0284604	0.645135	0.999914	NA
MCP_3	CLUHP3	ivw	8	-0.0132167	0.0124103	0.286885	0.975202	NA
MCP_3	ZNF554	ivw	2	0.0506686	0.0342277	0.138783	0.921059	NA
MCP_3	MFSD1	ivw	5	-0.0310876	0.0230536	0.1775	0.942193	NA
MIF	MYO15B	ivw	11	-0.011791	0.0121733	0.332745	0.983993	NA
MIF	ERVK3-1	ivw	8	0.0130973	0.0115398	0.256388	0.968969	NA
MIF	RBPMS2	ivw	9	0.0106488	0.00968534	0.271559	0.972307	NA
MIF	PFKP	ivw	13	0.00276654	0.0102204	0.786632	0.999914	NA
MIF	TK2	ivw	6	-0.0119521	0.0208041	0.565626	0.999914	NA
MIF	CCS	ivw	17	-0.00157067	0.0103175	0.879002	0.999914	NA
MIF	RP11-797H7.3	ivw	11	-0.003796	0.0141167	0.788006	0.999914	NA
MIF	ROCK2	ivw	2	0.0299648	0.0357768	0.402284	0.993396	NA
MIF	ITGA7	ivw	2	0.0214014	0.0705768	0.761711	0.999914	NA
MIF	COMT	ivw	4	-0.00860343	0.0204325	0.673707	0.999914	NA
MIF	CTD-2538C1.2	ivw	2	-0.0256213	0.034646	0.459593	0.998194	NA
MIF	XXyac-YRM2039.2	ivw	7	-0.0373333	0.0329659	0.257432	0.969029	NA
MIF	JAKMIP2	ivw	8	-0.0254798	0.0146878	0.0827839	0.865008	NA
MIF	ACOT1	ivw	5	-0.033665	0.0184489	0.0680361	0.844131	NA
MIF	INTS6-AS1	ivw	4	0.0287576	0.0311925	0.356559	0.988134	NA
MIF	SCN9A	ivw	8	0.0170918	0.022108	0.43946	0.996135	NA
MIF	PPP4R4	ivw	4	-0.00727849	0.0435637	0.86731	0.999914	NA
MIF	AKR1E2	ivw	4	0.0279463	0.0602705	0.642876	0.999914	NA
MIF	FAM210A	ivw	4	-0.046148	0.0827603	0.57711	0.999914	NA
MIF	PSD4	ivw	14	-0.0243375	0.0117563	0.0384376	0.772175	Sufficient
MIF	CASP3	ivw	4	0.0246251	0.0261295	0.345976	0.986199	NA
MIF	TSPAN33	ivw	8	0.0169079	0.0199557	0.396842	0.992865	NA
MIF	ZNF219	ivw	2	0.0929232	0.0647603	0.151322	0.927903	NA
MIF	CMTM3	ivw	3	-0.0432222	0.0250332	0.0842411	0.866332	NA
MIF	CLK4	ivw	7	-0.0365129	0.0145674	0.0121939	0.614014	Sufficient
MIF	RP11-453E17.1	ivw	3	0.00197254	0.0181171	0.9133	0.999914	NA
MIF	CORIN	ivw	4	-0.014603	0.0213165	0.493308	0.998822	NA
MIF	MPHOSPH8	ivw	2	0.0786122	0.0482863	0.103515	0.889685	NA
MIF	AASS	ivw	2	0.00720893	0.0303842	0.812456	0.999914	NA
MIF	AC018890.6	ivw	2	-0.0547853	0.0703828	0.436339	0.996135	NA
MIF	RAB33B	ivw	3	0.00799928	0.0190801	0.675036	0.999914	NA
MIF	PAXBP1	ivw	4	-0.0010828	0.0388598	0.97777	0.999914	NA
MIF	UBE2L6	ivw	2	0.0364888	0.0431025	0.397241	0.992865	NA
MIF	CPD	ivw	2	0.00793912	0.026156	0.761487	0.999914	NA
MIF	PPP5C	ivw	5	0.0195001	0.0147341	0.185681	0.945351	NA
MIF	KLHL12	ivw	6	-0.0150548	0.0168369	0.371239	0.990967	NA
MIF	RGS3	ivw	2	0.0456761	0.0263838	0.0834123	0.865594	NA
MIF	C4orf33	ivw	3	-0.0164669	0.0239365	0.49149	0.998681	NA
MIF	PSPH	ivw	2	-0.0740243	0.0924013	0.423063	0.995419	NA
MIF	ZNF211	ivw	6	0.00885596	0.0210039	0.673292	0.999914	NA
MIF	KIAA1671	ivw	11	0.0272913	0.0188743	0.148191	0.92587	NA
MIF	TRBV10-2	ivw	5	2.66829e-05	0.0167512	0.998729	0.999914	NA
MIF	TMEM170A	ivw	2	-0.0159177	0.0403472	0.693199	0.999914	NA
MIF	URB1	ivw	3	-0.00273147	0.0275822	0.921114	0.999914	NA
MIF	LYAR	ivw	8	0.0398718	0.0246692	0.106038	0.89298	NA
MIF	TCF7L2	ivw	3	0.00913466	0.0344012	0.790599	0.999914	NA
MIF	BAALC	ivw	2	0.0370265	0.0272344	0.173973	0.94067	NA
MIF	PPIL1	ivw	3	-0.00788756	0.0389309	0.839444	0.999914	NA
MIF	FAM22D	ivw	7	-0.0450155	0.0239588	0.0602618	0.83029	NA
MIF	MTND3P9	ivw	2	-0.0430912	0.0374397	0.249752	0.96724	NA
MIF	NDRG3	ivw	9	0.0052781	0.0191585	0.782935	0.999914	NA
MIF	RASSF4	ivw	11	0.0044263	0.0162295	0.785059	0.999914	NA
MIF	SOD2	ivw	5	0.00533166	0.01396	0.702517	0.999914	NA
MIF	CEP97	ivw	2	0.0503289	0.0547534	0.357995	0.988471	NA
MIF	DNAJA3	ivw	4	0.0449055	0.0229111	0.0499972	0.807212	Sufficient
MIF	FTSJD1	ivw	16	-0.0222339	0.0120968	0.0660614	0.839682	NA
MIF	MMP24	ivw	3	-0.0527201	0.0607664	0.385621	0.992457	NA
MIF	TPM1	ivw	8	0.0405891	0.0268877	0.131152	0.915673	NA
MIF	KLHL20	ivw	3	-0.0401844	0.0361835	0.266753	0.971003	NA
MIF	C14orf182	ivw	3	-0.0122649	0.033971	0.71807	0.999914	NA
MIF	SNRNP40	ivw	3	-0.0215839	0.041819	0.605767	0.999914	NA
MIF	STK10	ivw	2	0.0381679	0.0426963	0.371354	0.990967	NA
MIF	POLE4	ivw	2	0.0196202	0.0566305	0.728997	0.999914	NA
MIF	ABHD8	ivw	2	0.0499325	0.0366054	0.172544	0.940037	NA
MIF	AP001007.1	ivw	9	-0.0182664	0.0167691	0.276027	0.973094	NA
MIF	GZMB	ivw	6	0.00782241	0.0235709	0.73999	0.999914	NA
MIF	PTGS1	ivw	2	0.0590058	0.0493997	0.232299	0.962708	NA
MIF	CSRP2BP	ivw	2	0.0073348	0.0558331	0.895482	0.999914	NA
MIF	CNGA1	ivw	3	-0.0251173	0.0369886	0.497103	0.999172	NA
MIF	WDR45B	ivw	4	0.0343826	0.022446	0.125574	0.911032	NA
MIF	HSPA5	ivw	2	0.0552197	0.0227048	0.0150125	0.64664	Sufficient
MIF	AMDHD1	ivw	16	-0.00639541	0.0119433	0.592316	0.999914	NA
MIF	JRK	ivw	2	-0.0660348	0.0646873	0.307335	0.979698	NA
MIF	UBAP2	ivw	2	0.0752217	0.0558986	0.178405	0.942914	NA
MIF	RP11-109L13.1	ivw	5	0.00873139	0.0205717	0.671247	0.999914	NA
MIF	RETSAT	ivw	6	-0.0203206	0.0191639	0.288982	0.975748	NA
MIF	DUSP28	ivw	3	0.0582799	0.0485518	0.229998	0.962102	NA
MIF	AAR2	ivw	2	0.00712158	0.0411289	0.862531	0.999914	NA
MIF	SGCA	ivw	2	0.0160288	0.0217023	0.460163	0.998204	NA
MIF	FN1	ivw	5	-0.00946116	0.0462983	0.838078	0.999914	NA
MIF	C12orf23	ivw	3	-0.00269924	0.0206994	0.896249	0.999914	NA
MIF	PRKRIP1	ivw	4	0.0171243	0.0211356	0.417818	0.994761	NA
MIF	RP3-455J7.4	ivw	4	0.00357943	0.0215966	0.868361	0.999914	NA
MIF	PRKAG2	ivw	5	0.0578766	0.0423365	0.171606	0.93956	NA
MIF	ITK	ivw	6	0.0141338	0.0325219	0.663858	0.999914	NA
MIF	P4HTM	ivw	6	0.00162023	0.0181389	0.928825	0.999914	NA
MIF	RP11-1197K16.2	ivw	2	0.0582981	0.0742666	0.432463	0.996135	NA
MIF	SMARCAD1	ivw	2	-0.00288216	0.034875	0.934136	0.999914	NA
MIF	FNBP4	ivw	2	-0.0154272	0.0413238	0.708908	0.999914	NA
MIF	NICN1	ivw	6	-0.023042	0.0213264	0.279944	0.974037	NA
MIF	CRISP3	ivw	2	-0.0609834	0.0470021	0.194473	0.947707	NA
MIF	PWP1	ivw	9	-0.005122	0.0151417	0.735159	0.999914	NA
MIF	B3GALNT1	ivw	4	-0.000251574	0.022791	0.991193	0.999914	NA
MIF	ATG16L2	ivw	2	0.0686041	0.0622439	0.270382	0.972151	NA
MIF	RP11-649A18.12	ivw	2	0.0213841	0.053375	0.688687	0.999914	NA
MIF	AC005224.2	ivw	2	-0.0356976	0.0543959	0.51166	0.999662	NA
MIF	SAP18	ivw	2	0.102238	0.060651	0.0918578	0.877592	NA
MIF	KLRC3	ivw	12	-0.000294316	0.0118513	0.980187	0.999914	NA
MIF	RP11-572M11.4	ivw	3	-0.0219209	0.0471261	0.641821	0.999914	NA
MIF	KCNMB1	ivw	8	0.00449533	0.0157989	0.776001	0.999914	NA
MIF	CLNS1A	ivw	5	0.0113686	0.0191856	0.553476	0.999914	NA
MIF	STOX1	ivw	13	0.00217443	0.0101668	0.830644	0.999914	NA
MIF	AC093323.3	ivw	6	0.00171543	0.0223134	0.93872	0.999914	NA
MIF	Metazoa_SRP	ivw	10	-0.00905035	0.0249706	0.717023	0.999914	NA
MIF	LILRA5	ivw	4	0.00668617	0.0324012	0.836513	0.999914	NA
MIF	RPL10A	ivw	6	-0.0413447	0.0181395	0.0226516	0.703784	Sufficient
MIF	IFT46	ivw	2	0.00956338	0.0391628	0.80708	0.999914	NA
MIF	RP13-270P17.2	ivw	4	-0.0283563	0.0381425	0.457222	0.99792	NA
MIF	C12orf39	ivw	5	-0.0124888	0.026758	0.640692	0.999914	NA
MIF	AC083843.1	ivw	2	-0.028665	0.0285912	0.316064	0.981113	NA
MIF	ITGB1BP1	ivw	9	0.00984922	0.0170667	0.563871	0.999914	NA
MIF	GXYLT1	ivw	7	0.0404753	0.023513	0.0851782	0.86762	NA
MIF	RP11-660L16.2	ivw	7	-0.0356812	0.0162188	0.027808	0.730322	Sufficient
MIF	AC010492.2	ivw	3	-0.0180057	0.0430553	0.675801	0.999914	NA
MIF	ITGB2	ivw	5	0.0177568	0.0148215	0.230901	0.962326	NA
MIF	C16orf45	ivw	2	-0.0213882	0.068532	0.754971	0.999914	NA
MIF	EPM2AIP1	ivw	4	-0.0474507	0.0284796	0.0956875	0.881511	NA
MIF	DHRS7	ivw	4	0.0219924	0.0189734	0.24641	0.96585	NA
MIF	RHOB	ivw	2	0.0641028	0.0569314	0.26018	0.969951	NA
MIF	PGM2	ivw	5	0.00251011	0.0232723	0.914108	0.999914	NA
MIF	FBN2	ivw	16	-0.0140313	0.0108357	0.195347	0.947905	NA
MIF	COMMD9	ivw	2	0.0400079	0.196357	0.838548	0.999914	NA
MIF	AC005795.2	ivw	2	0.0203622	0.0634273	0.748185	0.999914	NA
MIF	FAM49A	ivw	4	0.0658244	0.0611544	0.281765	0.974309	NA
MIF	SKA2	ivw	2	0.0496438	0.0322228	0.123404	0.910226	NA
MIF	ABCF2	ivw	2	-0.00940417	0.0252776	0.709866	0.999914	NA
MIF	TIMM13	ivw	2	-0.0438195	0.0591096	0.458495	0.998097	NA
MIF	WWP1	ivw	3	-0.0109597	0.0223798	0.624336	0.999914	NA
MIF	SH3BP5L	ivw	2	0.0343521	0.0485162	0.478912	0.998544	NA
MIF	FEZ1	ivw	2	0.0452617	0.0312095	0.146988	0.92477	NA
MIF	C2orf15	ivw	10	0.0384742	0.0151884	0.0113049	0.604079	Sufficient
MIF	IKBKB	ivw	3	0.00665573	0.0321082	0.835783	0.999914	NA
MIF	AMZ2P1	ivw	3	0.00606881	0.0190111	0.749557	0.999914	NA
MIF	TYW1B	ivw	17	-0.0153143	0.013572	0.25916	0.969623	NA
MIF	EEPD1	ivw	3	-0.0537393	0.0425218	0.206299	0.952033	NA
MIF	UBE2I	ivw	3	0.003853	0.0153874	0.802278	0.999914	NA
MIF	RP11-423H2.3	ivw	6	-0.0297446	0.020581	0.148387	0.926011	NA
MIF	RP11-476D10.1	ivw	19	-0.00318115	0.00897897	0.723122	0.999914	NA
MIF	WDFY2	ivw	10	0.0139237	0.0137151	0.310005	0.980284	NA
MIF	RASSF6	ivw	2	-0.0489055	0.0482839	0.311121	0.980439	NA
MIF	ACTR8	ivw	2	-0.038789	0.101562	0.702518	0.999914	NA
MIF	AGAP6	ivw	2	-0.0219566	0.0185428	0.236372	0.963297	NA
MIF	HPS1	ivw	7	0.0104359	0.0162561	0.520896	0.999914	NA
MIF	PLEKHM2	ivw	3	-0.0192388	0.0362618	0.595728	0.999914	NA
MIF	NCOR1	ivw	2	0.00740871	0.0315164	0.814151	0.999914	NA
MIF	MFSD6	ivw	15	0.00129093	0.00867111	0.881651	0.999914	NA
MIF	ZNF165	ivw	3	-0.106029	0.0401212	0.00822423	0.556605	Sufficient
MIF	NMT1	ivw	4	-0.00849098	0.0350172	0.808408	0.999914	NA
MIF	DYNC2LI1	ivw	2	-0.0913495	0.050254	0.0691016	0.845655	NA
MIF	SHPK	ivw	10	0.00405965	0.0120243	0.73565	0.999914	NA
MIF	FXYD5	ivw	4	0.00603747	0.0166563	0.716998	0.999914	NA
MIF	C5orf4	ivw	14	-0.0194908	0.0122362	0.111187	0.898738	NA
MIF	ZNF431	ivw	2	-0.0378392	0.0518673	0.465673	0.998544	NA
MIF	CUL3	ivw	2	0.0409675	0.049861	0.411286	0.994221	NA
MIF	PPFIA4	ivw	11	-0.00154429	0.0140941	0.91275	0.999914	NA
MIF	CAMLG	ivw	6	0.00203099	0.0172079	0.906047	0.999914	NA
MIF	UTP11L	ivw	4	-0.037259	0.0239439	0.119686	0.906569	NA
MIF	MYL5	ivw	4	-0.0253851	0.0282571	0.368993	0.990782	NA
MIF	RP11-1319K7.1	ivw	4	0.0185363	0.0301712	0.538971	0.999914	NA
MIF	NRIP1	ivw	4	0.0186138	0.0339944	0.583997	0.999914	NA
MIF	WDR63	ivw	4	-0.00534117	0.0341696	0.875786	0.999914	NA
MIF	GNG11	ivw	2	0.039449	0.0421889	0.349759	0.987127	NA
MIF	RP11-798K23.5	ivw	2	-0.0175522	0.0301796	0.560841	0.999914	NA
MIF	FGF9	ivw	2	0.0491964	0.104654	0.638295	0.999914	NA
MIF	APP	ivw	3	0.0127707	0.0737895	0.862597	0.999914	NA
MIF	PIK3C2A	ivw	10	0.00797084	0.0150091	0.595372	0.999914	NA
MIF	CADM1	ivw	4	-0.096743	0.0447659	0.0306887	0.744864	Sufficient
MIF	XRCC6	ivw	2	0.0864662	0.0877176	0.324264	0.982616	NA
MIF	FNTB	ivw	9	-0.0123497	0.0168929	0.464743	0.998484	NA
MIF	CAT	ivw	11	0.0213475	0.0145582	0.142552	0.923263	NA
MIF	CRIPT	ivw	18	0.00686481	0.00966169	0.477383	0.998544	NA
MIF	KLKB1	ivw	12	0.0105756	0.0146131	0.469243	0.998544	NA
MIF	UBE2G1	ivw	2	-0.104574	0.0490315	0.0329421	0.75346	Sufficient
MIF	RP5-1086D14.6	ivw	2	-0.0279483	0.0493758	0.571372	0.999914	NA
MIF	RP11-109N23.6	ivw	4	0.0306947	0.0302052	0.309531	0.980188	NA
MIF	OXSM	ivw	2	0.0285605	0.0634828	0.652787	0.999914	NA
MIF	C5orf17	ivw	2	-0.0146683	0.0153886	0.340492	0.985534	NA
MIF	ITGA2	ivw	5	0.0234731	0.037054	0.526417	0.999914	NA
MIF	SNHG7	ivw	7	0.00446497	0.013618	0.743009	0.999914	NA
MIF	ATG4C	ivw	2	-0.0166448	0.0273956	0.543472	0.999914	NA
MIF	CTD-2353F22.1	ivw	11	0.0176942	0.0150527	0.239801	0.963677	NA
MIF	RP5-1157M23.2	ivw	3	0.0145288	0.0360499	0.686933	0.999914	NA
MIF	DNLZ	ivw	6	0.000179239	0.0126954	0.988735	0.999914	NA
MIF	AP2M1	ivw	3	-0.022334	0.0179955	0.214573	0.955872	NA
MIF	VDR	ivw	5	0.0243253	0.0284369	0.392322	0.992703	NA
MIF	DHRS4	ivw	3	0.0338801	0.0370188	0.360079	0.989054	NA
MIF	CEACAM22P	ivw	2	-0.0187119	0.0281695	0.506522	0.999662	NA
MIF	ZBTB21	ivw	2	-0.0154172	0.0905446	0.864796	0.999914	NA
MIF	SYNE3	ivw	2	0.0172184	0.048081	0.720259	0.999914	NA
MIF	GRID2IP	ivw	3	-0.0372581	0.0391428	0.341173	0.985637	NA
MIF	NEBL	ivw	11	0.00768237	0.0177615	0.665356	0.999914	NA
MIF	SMAP2	ivw	3	-0.0448851	0.0444423	0.312512	0.980665	NA
MIF	SNRPD2	ivw	5	-0.0226018	0.0289933	0.435653	0.996135	NA
MIF	RP11-356I2.2	ivw	4	0.0146078	0.0261294	0.576124	0.999914	NA
MIF	UGP2	ivw	2	-0.0772737	0.0670031	0.248793	0.967027	NA
MIF	RFC3	ivw	2	-0.00563945	0.0780144	0.942373	0.999914	NA
MIF	NHSL1	ivw	3	0.0838474	0.0995771	0.399768	0.993118	NA
MIF	METTL7A	ivw	3	-0.0280621	0.023888	0.2401	0.963703	NA
MIF	ZNF525	ivw	7	-0.0111505	0.0308772	0.718006	0.999914	NA
MIF	LINC00176	ivw	5	0.0167349	0.0174384	0.337226	0.984772	NA
MIF	ARHGAP12	ivw	4	0.0307354	0.0215109	0.153053	0.92827	NA
MIF	ZNF565	ivw	3	-0.0363749	0.0300837	0.226615	0.9604	NA
MIF	FAM174B	ivw	2	0.0625619	0.0349046	0.0730739	0.853435	NA
MIF	AEBP1	ivw	5	0.00706972	0.0363708	0.845879	0.999914	NA
MIF	GOLGA8A	ivw	4	-0.021925	0.028548	0.442484	0.996135	NA
MIF	OCIAD1	ivw	2	0.00541732	0.0334347	0.871285	0.999914	NA
MIF	CCDC170	ivw	4	-0.0194384	0.0409994	0.635418	0.999914	NA
MIF	RP11-49I11.1	ivw	2	0.00794002	0.0250961	0.751711	0.999914	NA
MIF	RP11-90P13.1	ivw	2	-0.0293547	0.101646	0.77274	0.999914	NA
MIF	PASK	ivw	5	-0.00154305	0.0196257	0.937331	0.999914	NA
MIF	TMEM222	ivw	3	-0.0665032	0.0986112	0.500058	0.999326	NA
MIF	C16orf55	ivw	2	0.0690375	0.0518657	0.183162	0.944043	NA
MIF	SFXN1	ivw	3	0.0133425	0.027505	0.627609	0.999914	NA
MIF	UBE2G2	ivw	4	-0.0160669	0.0181191	0.375219	0.991616	NA
MIF	LFNG	ivw	3	0.00817417	0.0153083	0.593363	0.999914	NA
MIF	SDC2	ivw	2	-0.0599968	0.0590161	0.309335	0.980146	NA
MIF	RP11-324O2.3	ivw	2	-0.0102619	0.0476869	0.829616	0.999914	NA
MIF	ZNF19	ivw	2	0.0948926	0.0766809	0.215902	0.955998	NA
MIF	NPTX1	ivw	2	0.104016	0.0917364	0.256852	0.968969	NA
MIF	INVS	ivw	7	0.0171916	0.0231156	0.457043	0.997888	NA
MIF	BHLHE40	ivw	2	0.0134343	0.0655745	0.837673	0.999914	NA
MIF	LYRM1	ivw	2	-0.168406	0.0796519	0.0344922	0.758637	Sufficient
MIF	TTC39C	ivw	5	-0.0299952	0.0206531	0.146409	0.92477	NA
MIF	TMEM169	ivw	2	0.0125008	0.038639	0.746296	0.999914	NA
MIF	C9orf66	ivw	3	0.0605866	0.0458438	0.186305	0.945692	NA
MIF	PSMG3	ivw	2	-0.0219717	0.0509989	0.666595	0.999914	NA
MIF	ST7L	ivw	10	-0.032685	0.0153453	0.0331741	0.754204	Sufficient
MIF	CCL23	ivw	3	-0.0215576	0.0472599	0.648282	0.999914	NA
MIF	NOMO3	ivw	5	0.0411052	0.0341183	0.228286	0.961094	NA
MIF	DTD1	ivw	4	-0.0275178	0.0178918	0.124044	0.910575	NA
MIF	RP11-799D4.4	ivw	2	0.0478596	0.0360709	0.184568	0.944848	NA
MIF	TIGD1L2	ivw	3	0.00367782	0.0310523	0.905719	0.999914	NA
MIF	RNH1	ivw	4	0.0010608	0.0212935	0.960268	0.999914	NA
MIF	B4GALT7	ivw	3	0.00360094	0.116294	0.975298	0.999914	NA
MIF	IL10RA	ivw	3	0.0349936	0.0389319	0.368737	0.990782	NA
MIF	FAM89A	ivw	7	0.00935036	0.0184891	0.613052	0.999914	NA
MIF	DOC2GP	ivw	12	0.0124416	0.0148764	0.402969	0.993396	NA
MIF	MAPRE3	ivw	2	-0.0586839	0.0331784	0.0769379	0.857196	NA
MIF	MRPL10	ivw	2	-0.0210873	0.0264028	0.424479	0.995481	NA
MIF	FAM219B	ivw	4	-0.00403073	0.0296439	0.891844	0.999914	NA
MIF	CTC-457L16.2	ivw	4	-0.0302131	0.0278635	0.278222	0.973499	NA
MIF	IGLV7-46	ivw	3	0.00998815	0.0471073	0.832084	0.999914	NA
MIF	OLFM4	ivw	12	0.0177263	0.0116113	0.126852	0.912132	NA
MIF	MRPL43	ivw	7	0.0145449	0.0196523	0.45923	0.998177	NA
MIF	TRAV8-6	ivw	3	-0.0332718	0.0347181	0.33789	0.984848	NA
MIF	LYZ	ivw	24	0.00972017	0.00769808	0.206706	0.952266	NA
MIF	ZCCHC7	ivw	2	0.0464896	0.0272048	0.0874739	0.870688	NA
MIF	CLEC16A	ivw	2	-0.0366716	0.0615436	0.551267	0.999914	NA
MIF	AKAP7	ivw	11	-0.0106061	0.0134827	0.43149	0.996135	NA
MIF	HERPUD1	ivw	2	0.028409	0.0379981	0.454676	0.997791	NA
MIF	RP11-77P16.4	ivw	4	-0.0290847	0.0222916	0.191983	0.947317	NA
MIF	NIPAL4	ivw	2	0.0471915	0.0465857	0.311058	0.980401	NA
MIF	C9orf40	ivw	4	0.0197258	0.0281931	0.484136	0.998544	NA
MIF	ADORA2B	ivw	7	-0.00215538	0.015916	0.892278	0.999914	NA
MIF	RP11-398A8.3	ivw	2	0.0329245	0.0379409	0.385513	0.992457	NA
MIF	AC009495.2	ivw	4	-0.0592266	0.0345422	0.0864155	0.868785	NA
MIF	TFB1M	ivw	5	-0.0168922	0.0353415	0.63267	0.999914	NA
MIF	TRIP6	ivw	6	0.00438591	0.0174906	0.802001	0.999914	NA
MIF	SLC12A1	ivw	5	-0.0226542	0.0195644	0.246892	0.966103	NA
MIF	KISS1R	ivw	3	0.0271212	0.0196285	0.167056	0.936602	NA
MIF	TRAV38-1	ivw	4	-0.0181989	0.0267773	0.496733	0.999158	NA
MIF	IL4	ivw	2	-0.0737666	0.0849734	0.385332	0.992457	NA
MIF	SDK2	ivw	7	0.0129202	0.0108606	0.234187	0.96309	NA
MIF	STAB1	ivw	5	-0.00332612	0.0238066	0.888886	0.999914	NA
MIF	BLOC1S4	ivw	2	0.0706971	0.0699224	0.311979	0.980568	NA
MIF	TRPV2	ivw	3	0.0486839	0.035221	0.166898	0.936579	NA
MIF	AKR7A2	ivw	9	0.00908182	0.017941	0.612713	0.999914	NA
MIF	GRPEL2	ivw	2	-0.0403508	0.0767586	0.599107	0.999914	NA
MIF	CAV2	ivw	10	-0.0108902	0.0117605	0.354445	0.987947	NA
MIF	RP11-78B10.2	ivw	2	0.0829508	0.0411094	0.0436113	0.789959	Sufficient
MIF	AC074389.9	ivw	2	-0.137741	0.0696993	0.0481298	0.802514	Sufficient
MIF	GPNMB	ivw	10	0.00904708	0.0497122	0.855591	0.999914	NA
MIF	RCVRN	ivw	5	0.0038467	0.0159823	0.8098	0.999914	NA
MIF	WFDC3	ivw	2	0.00208119	0.0353064	0.952995	0.999914	NA
MIF	FASTKD3	ivw	4	-0.0060649	0.0510672	0.905463	0.999914	NA
MIF	SH3GLB1	ivw	3	-0.013164	0.0462826	0.776083	0.999914	NA
MIF	C16orf86	ivw	3	0.0248586	0.0238044	0.296354	0.977458	NA
MIF	CDC26	ivw	2	0.0216668	0.0185805	0.243572	0.964961	NA
MIF	KCNA3	ivw	2	-0.00371321	0.0708592	0.958208	0.999914	NA
MIF	PABPC1L	ivw	4	-0.0326111	0.0177282	0.0658411	0.839115	NA
MIF	TRIM37	ivw	16	0.00570509	0.0116658	0.624811	0.999914	NA
MIF	OSBPL8	ivw	6	-0.0189168	0.0341506	0.579631	0.999914	NA
MIF	FXYD7	ivw	5	0.00876659	0.027267	0.747824	0.999914	NA
MIF	MTHFS	ivw	9	0.00112198	0.0224701	0.960177	0.999914	NA
MIF	WAC	ivw	4	-0.0117972	0.0255912	0.644807	0.999914	NA
MIF	REEP1	ivw	7	0.00744335	0.016247	0.646854	0.999914	NA
MIF	LZIC	ivw	2	0.013612	0.054207	0.801728	0.999914	NA
MIF	AC141586.5	ivw	3	-0.04878	0.034549	0.157977	0.93133	NA
MIF	RLN2	ivw	2	0.0204756	0.0364358	0.574141	0.999914	NA
MIF	SERPINB9	ivw	7	0.0596908	0.0283337	0.0351431	0.762483	Sufficient
MIF	POP5	ivw	3	0.0570645	0.0281023	0.0422959	0.785731	Sufficient
MIF	VPS28	ivw	11	0.00907474	0.0102748	0.377126	0.99179	NA
MIF	RPH3AL	ivw	4	0.0125138	0.018422	0.496958	0.999169	NA
MIF	CTC-550B14.7	ivw	7	-0.00398357	0.0140801	0.777236	0.999914	NA
MIF	RP11-43F13.1	ivw	8	0.0163513	0.0176897	0.35531	0.987947	NA
MIF	PSMA2	ivw	3	0.00756335	0.0219541	0.730465	0.999914	NA
MIF	SLC38A1	ivw	13	0.00200882	0.0130959	0.878088	0.999914	NA
MIF	CHODL	ivw	2	-0.0372944	0.048771	0.44446	0.996273	NA
MIF	GNA12	ivw	5	-0.0146958	0.0313474	0.639209	0.999914	NA
MIF	RASGRP1	ivw	2	-0.072883	0.053534	0.173376	0.940536	NA
MIF	AC004166.6	ivw	2	-0.0215613	0.0284283	0.448185	0.996681	NA
MIF	RP3-395M20.2	ivw	2	-0.101149	0.0860352	0.239725	0.963677	NA
MIF	PMS2CL	ivw	3	-0.00651935	0.041268	0.874476	0.999914	NA
MIF	DCAF16	ivw	3	-0.00674092	0.0830979	0.935346	0.999914	NA
MIF	NCAPD3	ivw	6	0.0122704	0.0312822	0.694874	0.999914	NA
MIF	ZBTB47	ivw	5	0.00475641	0.0287838	0.86875	0.999914	NA
MIF	LSM12	ivw	2	-0.00761721	0.0645041	0.905997	0.999914	NA
MIF	SLC20A1	ivw	16	-0.00361197	0.0121444	0.766147	0.999914	NA
MIF	TRMT6	ivw	3	-0.00584428	0.0608619	0.9235	0.999914	NA
MIF	NDUFB10	ivw	2	0.0361811	0.0369233	0.327136	0.983024	NA
MIF	COPG2	ivw	8	-0.00637401	0.0187731	0.734211	0.999914	NA
MIF	RP11-218E20.6	ivw	4	-0.00508231	0.0250272	0.839079	0.999914	NA
MIF	EDARADD	ivw	3	-0.00456968	0.050307	0.927623	0.999914	NA
MIF	FRMD4B	ivw	4	-0.00843	0.0161392	0.601441	0.999914	NA
MIF	ACVRL1	ivw	4	0.0108274	0.0196263	0.581168	0.999914	NA
MIF	MGAT4A	ivw	2	0.126596	0.0460574	0.005984	0.514641	Sufficient
MIF	C10orf68	ivw	3	0.00927901	0.0744492	0.900812	0.999914	NA
MIF	SLC41A3	ivw	21	-0.00318727	0.00981978	0.745501	0.999914	NA
MIF	FAM43A	ivw	13	0.0183312	0.0151557	0.226463	0.9604	NA
MIF	DDT	ivw	16	-0.0522182	0.0121208	1.6462e-05	0.0313981	Full
MIF	IRF3	ivw	3	0.0320346	0.0233419	0.169936	0.9387	NA
MIF	NXF1	ivw	2	0.0730058	0.0401759	0.0691934	0.845655	NA
MIF	ZDHHC1	ivw	3	-0.018531	0.0238146	0.436489	0.996135	NA
MIF	RP11-125K10.4	ivw	2	-0.0366543	0.0602766	0.54312	0.999914	NA
MIF	PPAP2C	ivw	3	0.027936	0.0313896	0.373479	0.991195	NA
MIF	RP11-383H13.1	ivw	4	-0.00286731	0.0298221	0.923404	0.999914	NA
MIF	RP11-290F5.2	ivw	2	0.0411703	0.0251981	0.102288	0.888142	NA
MIF	CRLS1	ivw	4	-0.0118005	0.0454771	0.795263	0.999914	NA
MIF	MTR	ivw	2	0.0504013	0.0495358	0.308929	0.97994	NA
MIF	GTF2H2B	ivw	2	-0.0532287	0.0520359	0.306344	0.979589	NA
MIF	C12orf76	ivw	3	0.00347425	0.0375415	0.926266	0.999914	NA
MIF	RP11-240E2.2	ivw	3	-0.00218045	0.0369837	0.952986	0.999914	NA
MIF	TMEM91	ivw	11	-0.00683171	0.0113739	0.548073	0.999914	NA
MIF	MYO5C	ivw	4	0.00576861	0.0239181	0.809415	0.999914	NA
MIF	CACHD1	ivw	3	-0.0207244	0.0537279	0.699697	0.999914	NA
MIF	TMEM194B	ivw	5	-0.00404276	0.017808	0.820409	0.999914	NA
MIF	PIGZ	ivw	7	0.000293138	0.0185264	0.987376	0.999914	NA
MIF	FRS3	ivw	5	0.0109573	0.0275858	0.691214	0.999914	NA
MIF	HSPG2	ivw	6	-0.0100864	0.0296069	0.733347	0.999914	NA
MIF	COPA	ivw	2	-0.0384321	0.0288042	0.182121	0.943543	NA
MIF	RP11-680G24.5	ivw	5	-0.0252648	0.0499753	0.613175	0.999914	NA
MIF	VAMP8	ivw	9	0.00231405	0.0212852	0.913427	0.999914	NA
MIF	HDDC2	ivw	11	0.0138996	0.0126019	0.270036	0.97207	NA
MIF	PTPLAD2	ivw	8	-0.0133996	0.0203221	0.509665	0.999662	NA
MIF	LINC00264	ivw	2	-0.011345	0.105222	0.914138	0.999914	NA
MIF	RP11-452K12.3	ivw	2	-0.0118409	0.0626194	0.85002	0.999914	NA
MIF	SIGLEC7	ivw	3	-0.0276154	0.0356677	0.438788	0.996135	NA
MIF	RP11-430K21.2	ivw	2	-0.00503449	0.0383469	0.895547	0.999914	NA
MIF	FGFR1OP	ivw	5	-0.00474875	0.0246813	0.847427	0.999914	NA
MIF	RAB7L1	ivw	7	-0.0572387	0.0176741	0.00120138	0.317168	Sufficient
MIF	EDAR	ivw	3	-0.00914565	0.0573673	0.873336	0.999914	NA
MIF	KPNA5	ivw	2	-0.0439487	0.0494474	0.374112	0.991402	NA
MIF	RP1-153P14.8	ivw	11	-0.00289389	0.0133998	0.829015	0.999914	NA
MIF	GLCE	ivw	5	0.0255136	0.0391712	0.514829	0.999914	NA
MIF	DCP2	ivw	2	-0.0612622	0.0991513	0.536664	0.999914	NA
MIF	DCTN3	ivw	3	-0.00547119	0.0346577	0.874564	0.999914	NA
MIF	KCNA6	ivw	2	0.0884797	0.113037	0.433772	0.996135	NA
MIF	RP11-15H20.5	ivw	5	0.00697142	0.0238474	0.770031	0.999914	NA
MIF	ERICH1	ivw	18	-0.00457411	0.0142918	0.74893	0.999914	NA
MIF	JMJD6	ivw	5	-0.0120032	0.0214128	0.575097	0.999914	NA
MIF	RAB23	ivw	12	-0.0231789	0.0196355	0.237818	0.963401	NA
MIF	ZC2HC1A	ivw	23	0.00339052	0.00959746	0.723884	0.999914	NA
MIF	KLHDC7A	ivw	2	0.0818591	0.106887	0.443767	0.996223	NA
MIF	SNAI3-AS1	ivw	6	-0.00160295	0.0257943	0.950449	0.999914	NA
MIF	SOCS2	ivw	6	0.00453722	0.0205963	0.825643	0.999914	NA
MIF	AC124944.2	ivw	3	0.0287529	0.0557754	0.606194	0.999914	NA
MIF	RP11-505K9.1	ivw	3	0.0342556	0.0429556	0.42518	0.995605	NA
MIF	AGER	ivw	5	-0.070273	0.0381817	0.0656962	0.838876	NA
MIF	TAGLN2	ivw	2	0.00422331	0.0682055	0.950626	0.999914	NA
MIF	MYH9	ivw	2	0.0323709	0.0415266	0.435673	0.996135	NA
MIF	GLB1L2	ivw	3	-0.0370821	0.0423384	0.381111	0.992358	NA
MIF	AP001062.7	ivw	2	-0.0529985	0.031505	0.0925258	0.878495	NA
MIF	RP11-259G18.3	ivw	2	0.0108428	0.0174124	0.533479	0.999914	NA
MIF	TCIRG1	ivw	9	-0.0143532	0.0190707	0.45167	0.997684	NA
MIF	SPSB2	ivw	5	0.0382992	0.0417942	0.359469	0.988883	NA
MIF	PIAS1	ivw	4	-0.0254266	0.0187709	0.175553	0.941117	NA
MIF	TRAV41	ivw	3	0.0238388	0.0680332	0.726039	0.999914	NA
MIF	IMP3	ivw	2	0.0736233	0.0880111	0.402861	0.993396	NA
MIF	MAVS	ivw	4	-0.00589	0.0311947	0.850239	0.999914	NA
MIF	CTC-479C5.10	ivw	2	0.00400104	0.0846389	0.962296	0.999914	NA
MIF	SPIRE2	ivw	9	-0.0187199	0.0238861	0.433207	0.996135	NA
MIF	STK11	ivw	3	-0.0351492	0.0264138	0.183284	0.94413	NA
MIF	ANO9	ivw	5	-0.017164	0.0258853	0.50728	0.999662	NA
MIF	GPRC5B	ivw	2	0.0678555	0.0713701	0.341729	0.985637	NA
MIF	TUSC1	ivw	4	-0.0184128	0.0363042	0.612028	0.999914	NA
MIF	VASH1	ivw	18	-0.015344	0.00782909	0.0500115	0.807212	NA
MIF	TFIP11	ivw	8	0.0185294	0.0202056	0.359119	0.988735	NA
MIF	CYP4V2	ivw	13	0.00562265	0.0127809	0.659991	0.999914	NA
MIF	SIRT1	ivw	6	0.0124553	0.0188425	0.508597	0.999662	NA
MIF	MME	ivw	4	-0.0440499	0.0341177	0.196664	0.94813	NA
MIF	IQCH-AS1	ivw	3	0.0308893	0.0278681	0.267683	0.971339	NA
MIF	ADARB1	ivw	7	0.0423234	0.0229626	0.0653072	0.838261	NA
MIF	RP11-38G5.2	ivw	4	0.00827438	0.0256107	0.746633	0.999914	NA
MIF	CDAN1	ivw	4	0.128593	0.0477351	0.00706221	0.535873	Sufficient
MIF	RP11-672A2.4	ivw	5	0.00991241	0.0154415	0.520917	0.999914	NA
MIF	FST	ivw	4	-0.0285124	0.0229371	0.213843	0.955585	NA
MIF	CCDC138	ivw	2	-0.0617361	0.0776655	0.426673	0.995834	NA
MIF	KLHL7-AS1	ivw	10	-0.0131803	0.033995	0.698228	0.999914	NA
MIF	TSEN15	ivw	4	-0.0170985	0.0221692	0.440547	0.996135	NA
MIF	ICAM5	ivw	2	-0.00468985	0.0416195	0.910281	0.999914	NA
MIF	ZFP1	ivw	9	0.0102104	0.0146399	0.485531	0.998544	NA
MIF	HSD17B4	ivw	2	-0.0138799	0.0234429	0.553801	0.999914	NA
MIF	AC002310.12	ivw	4	0.0114757	0.0289391	0.691702	0.999914	NA
MIF	TFAM	ivw	14	-0.00718989	0.0107201	0.502417	0.999637	NA
MIF	IK	ivw	3	-0.0972641	0.0639684	0.128385	0.913348	NA
MIF	PKIA	ivw	16	0.0106813	0.00925194	0.248298	0.966985	NA
MIF	UBAP2L	ivw	6	-0.023686	0.0223056	0.288288	0.975614	NA
MIF	PDE4D	ivw	3	-0.0927121	0.0594289	0.118748	0.906159	NA
MIF	NUCKS1	ivw	6	0.0440193	0.0246718	0.0743919	0.85458	NA
MIF	CDC16	ivw	15	-0.00639144	0.0105001	0.542723	0.999914	NA
MIF	GHRLOS	ivw	4	0.00664836	0.01786	0.709708	0.999914	NA
MIF	CETP	ivw	2	0.0787607	0.0356192	0.0270232	0.726841	Sufficient
MIF	DENND6A	ivw	2	0.0133709	0.0308329	0.664538	0.999914	NA
MIF	FAM76B	ivw	8	-0.0284751	0.0182668	0.119034	0.906159	NA
MIF	LBH	ivw	5	-0.0681753	0.0233783	0.0035434	0.446007	Sufficient
MIF	AARS	ivw	2	0.021216	0.0544897	0.697012	0.999914	NA
MIF	ARHGAP10	ivw	2	-0.0168774	0.0963792	0.860989	0.999914	NA
MIF	RP11-53B2.5	ivw	2	-0.0371437	0.0627261	0.553745	0.999914	NA
MIF	ZNF212	ivw	6	-0.0156854	0.0184174	0.394402	0.992703	NA
MIF	ARHGEF10	ivw	15	-0.00879536	0.0112905	0.435976	0.996135	NA
MIF	LY9	ivw	2	-0.00963614	0.0268747	0.719926	0.999914	NA
MIF	RPL14	ivw	6	-0.0224764	0.021856	0.303769	0.979148	NA
MIF	USF1	ivw	13	-0.00957064	0.0113885	0.400697	0.993199	NA
MIF	TPMT	ivw	11	-0.00355636	0.0145997	0.807547	0.999914	NA
MIF	CPNE5	ivw	4	0.0069092	0.0287638	0.810172	0.999914	NA
MIF	RP11-807H22.5	ivw	3	-0.0437316	0.036557	0.231597	0.962488	NA
MIF	RP11-526I2.5	ivw	14	-0.00473638	0.0119598	0.692087	0.999914	NA
MIF	SLC20A2	ivw	4	0.0236997	0.0220065	0.281507	0.974309	NA
MIF	AC093901.1	ivw	4	-0.0223027	0.0341378	0.513555	0.999864	NA
MIF	SNHG15	ivw	9	0.010942	0.0195698	0.576075	0.999914	NA
MIF	FAM160A1	ivw	2	-0.0406301	0.0371812	0.274499	0.972611	NA
MIF	CEBPB	ivw	3	0.0545779	0.0333676	0.101911	0.888033	NA
MIF	CCDC162P	ivw	2	-0.0267332	0.0723318	0.711687	0.999914	NA
MIF	GTF2E2	ivw	5	-0.0146214	0.028366	0.606234	0.999914	NA
MIF	MSH6	ivw	5	-0.0065924	0.0165036	0.689559	0.999914	NA
MIF	RP11-627G23.1	ivw	2	0.00867473	0.0224601	0.699328	0.999914	NA
MIF	CTD-2541M15.1	ivw	4	-0.0275683	0.0488829	0.572777	0.999914	NA
MIF	TRAF3IP2	ivw	8	-0.0255125	0.0231832	0.271126	0.97223	NA
MIF	KCNMB3	ivw	2	0.0930661	0.0727189	0.200614	0.949901	NA
MIF	DCLRE1B	ivw	3	0.00453667	0.0182302	0.803473	0.999914	NA
MIF	ISCA2	ivw	11	-0.0089214	0.0137975	0.517893	0.999914	NA
MIF	HMBS	ivw	9	0.0222783	0.0134813	0.0984258	0.884008	NA
MIF	CTD-2228K2.7	ivw	5	0.0126653	0.0101236	0.210909	0.953904	NA
MIF	AP000295.7	ivw	2	-0.0537193	0.0530828	0.311543	0.98046	NA
MIF	ARFGAP2	ivw	3	-0.00499278	0.0416448	0.904571	0.999914	NA
MIF	HAPLN3	ivw	4	0.0124735	0.0429365	0.771425	0.999914	NA
MIF	AP2B1	ivw	2	-0.0655076	0.0393378	0.0958616	0.88168	NA
MIF	IDI1	ivw	3	-0.00569348	0.0512662	0.911571	0.999914	NA
MIF	RP3-430N8.8	ivw	3	0.0187391	0.0602807	0.755903	0.999914	NA
MIF	TBC1D7	ivw	10	0.00977007	0.0131254	0.456656	0.997888	NA
MIF	CASP8	ivw	4	-0.0291199	0.0380151	0.443671	0.996223	NA
MIF	MDM4	ivw	2	-0.0103341	0.0914688	0.910047	0.999914	NA
MIF	ZNF880	ivw	2	0.0143707	0.026293	0.584682	0.999914	NA
MIF	CTD-2517M22.14	ivw	2	0.0317433	0.0281319	0.259162	0.969623	NA
MIF	STK38L	ivw	2	0.00271119	0.0571032	0.962132	0.999914	NA
MIF	AC079325.5	ivw	4	-0.0244152	0.0216986	0.260504	0.970008	NA
MIF	TRAPPC9	ivw	6	-0.0205311	0.0325748	0.528514	0.999914	NA
MIF	KDM4B	ivw	5	0.024573	0.0238239	0.302334	0.978694	NA
MIF	MINA	ivw	2	0.0750593	0.0680706	0.270171	0.97207	NA
MIF	C19orf40	ivw	12	-0.00226027	0.0122	0.853019	0.999914	NA
MIF	RP11-493L12.5	ivw	3	-0.0449952	0.0306641	0.142279	0.923083	NA
MIF	LINC00526	ivw	2	-0.0562173	0.0667116	0.399402	0.993092	NA
MIF	CHST12	ivw	2	-0.0898823	0.0643623	0.162562	0.933976	NA
MIF	PSMF1	ivw	4	-0.00178442	0.0752638	0.981085	0.999914	NA
MIF	ADCK1	ivw	11	-0.00755279	0.00962724	0.432734	0.996135	NA
MIF	AIM2	ivw	3	-0.0556365	0.0681221	0.41409	0.994221	NA
MIF	TXNL1	ivw	6	0.00308514	0.0182292	0.865606	0.999914	NA
MIF	OR52B3P	ivw	3	-0.00878462	0.0265637	0.740871	0.999914	NA
MIF	ZNF282	ivw	7	-0.0124388	0.0207415	0.548702	0.999914	NA
MIF	EMR2	ivw	19	0.00297222	0.0094746	0.753746	0.999914	NA
MIF	RP11-529H20.6	ivw	7	-0.0292195	0.0197596	0.139207	0.921283	NA
MIF	TMEM248	ivw	2	-0.0911794	0.0529216	0.0849039	0.867309	NA
MIF	RP5-821D11.7	ivw	8	-0.0182036	0.0188604	0.334457	0.984376	NA
MIF	LDHD	ivw	2	0.011075	0.040661	0.785335	0.999914	NA
MIF	SNX4	ivw	2	-0.0381039	0.0474263	0.421724	0.995228	NA
MIF	TMEM42	ivw	4	-0.00392912	0.0290157	0.892285	0.999914	NA
MIF	RP11-47L3.1	ivw	5	-0.0567851	0.0261738	0.0300414	0.741219	Sufficient
MIF	ENDOG	ivw	4	-0.0125636	0.0333443	0.706335	0.999914	NA
MIF	ZNF613	ivw	8	0.0396308	0.0145778	0.00655664	0.5257	Sufficient
MIF	ENO1	ivw	2	-0.0352792	0.04014	0.379453	0.992088	NA
MIF	ST14	ivw	9	-0.00866246	0.0219783	0.69348	0.999914	NA
MIF	IMPA1	ivw	14	-0.00423695	0.0116236	0.715476	0.999914	NA
MIF	TESK1	ivw	2	0.0217735	0.0798742	0.785162	0.999914	NA
MIF	BIVM	ivw	3	0.038115	0.0244166	0.118518	0.906159	NA
MIF	IGSF22	ivw	2	-0.0542054	0.0707845	0.443807	0.996223	NA
MIF	SIRPB2	ivw	12	0.00217191	0.013804	0.874978	0.999914	NA
MIF	TRBV19	ivw	4	0.0118033	0.0269599	0.661525	0.999914	NA
MIF	GSTO2	ivw	4	-0.0049655	0.0243918	0.838688	0.999914	NA
MIF	LMLN	ivw	2	-0.00088745	0.0512439	0.986183	0.999914	NA
MIF	GIMAP8	ivw	9	-0.0241063	0.0185113	0.192832	0.947317	NA
MIF	KANSL1-AS1	ivw	10	-0.00280685	0.0105351	0.78991	0.999914	NA
MIF	NSUN7	ivw	8	0.0206742	0.0170505	0.225312	0.960057	NA
MIF	SPTSSA	ivw	4	0.0187258	0.044724	0.675438	0.999914	NA
MIF	FAM110A	ivw	3	-0.0152662	0.0190363	0.422581	0.995309	NA
MIF	PRKAB1	ivw	15	-0.00856059	0.0111215	0.441456	0.996135	NA
MIF	BRK1	ivw	9	-0.00137718	0.014292	0.923234	0.999914	NA
MIF	PLEKHM1	ivw	3	-0.0259012	0.0372092	0.486369	0.998544	NA
MIF	ANXA9	ivw	2	-0.0545781	0.0520786	0.294641	0.977088	NA
MIF	TPCN2	ivw	13	0.0172706	0.0139155	0.214568	0.955872	NA
MIF	RPL32	ivw	2	0.0442537	0.0585116	0.449455	0.997065	NA
MIF	FAM98C	ivw	2	0.0125694	0.132107	0.924199	0.999914	NA
MIF	SERPINB10	ivw	8	0.000585192	0.0171725	0.972816	0.999914	NA
MIF	DUSP3	ivw	5	-0.0107039	0.0298868	0.720232	0.999914	NA
MIF	CEP104	ivw	6	-0.00747615	0.0104436	0.474079	0.998544	NA
MIF	RP11-223C24.1	ivw	2	-0.059388	0.0308116	0.053923	0.819208	NA
MIF	UBXN6	ivw	3	-0.0247968	0.0574962	0.666267	0.999914	NA
MIF	DUSP6	ivw	2	0.0376485	0.0373959	0.314053	0.980676	NA
MIF	WNK1	ivw	2	0.00145298	0.0666366	0.982604	0.999914	NA
MIF	PKP4	ivw	5	-0.0320695	0.0181822	0.077768	0.857703	NA
MIF	RP5-1180C10.2	ivw	2	0.0196043	0.0256923	0.445439	0.996421	NA
MIF	BNIP3L	ivw	2	-0.0138541	0.0837382	0.868594	0.999914	NA
MIF	BAHCC1	ivw	3	0.0393137	0.0466306	0.39918	0.992999	NA
MIF	LST1	ivw	4	-0.0113529	0.0190433	0.551068	0.999914	NA
MIF	FAM150B	ivw	7	0.0293757	0.0266429	0.270214	0.97209	NA
MIF	GLT25D1	ivw	6	-0.0178794	0.0173543	0.302889	0.978884	NA
MIF	AC068039.4	ivw	7	0.00533099	0.0204552	0.794387	0.999914	NA
MIF	ANKRD36	ivw	3	0.0406599	0.0413079	0.324962	0.982665	NA
MIF	RP13-580F15.2	ivw	2	0.00181197	0.0616602	0.976557	0.999914	NA
MIF	VPS36	ivw	4	-0.0362798	0.0317499	0.253174	0.968188	NA
MIF	DNAJC15	ivw	5	-0.0288492	0.0181671	0.112289	0.899891	NA
MIF	RP11-834C11.3	ivw	5	0.0278503	0.0274122	0.309637	0.980188	NA
MIF	SON	ivw	3	0.045735	0.0451755	0.311354	0.98046	NA
MIF	PION	ivw	10	0.0114366	0.015114	0.449236	0.997047	NA
MIF	PITPNB	ivw	2	0.00246727	0.063946	0.969222	0.999914	NA
MIF	NAGA	ivw	3	0.0152839	0.0562311	0.785772	0.999914	NA
MIF	ZNF37A	ivw	3	-0.0453291	0.0350591	0.196035	0.948031	NA
MIF	CSTA	ivw	17	0.00464622	0.0102444	0.65016	0.999914	NA
MIF	LAMTOR3	ivw	3	-0.0229192	0.0394731	0.561491	0.999914	NA
MIF	RP11-645N11.2	ivw	3	0.00209402	0.0218724	0.923728	0.999914	NA
MIF	ELK3	ivw	2	0.0608862	0.134878	0.651688	0.999914	NA
MIF	SAAL1	ivw	2	0.0432956	0.0663957	0.514347	0.999914	NA
MIF	PDHB	ivw	10	-0.00771867	0.0194019	0.690755	0.999914	NA
MIF	JMJD4	ivw	6	-0.0165742	0.0203713	0.415871	0.9944	NA
MIF	CYTH3	ivw	2	-0.0512719	0.0725385	0.479677	0.998544	NA
MIF	DPH3	ivw	3	-0.0219793	0.0308815	0.476631	0.998544	NA
MIF	RP11-399D2.1	ivw	5	0.0301551	0.0366468	0.410588	0.994215	NA
MIF	SLITRK5	ivw	3	-0.0504915	0.0723104	0.485014	0.998544	NA
MIF	HAR1A	ivw	6	0.00691543	0.0218305	0.751412	0.999914	NA
MIF	CCNG2	ivw	4	0.0112878	0.0416202	0.78623	0.999914	NA
MIF	ABHD16B	ivw	2	0.107907	0.0859653	0.209392	0.953313	NA
MIF	RHOH	ivw	3	0.00190969	0.0469065	0.967525	0.999914	NA
MIF	HMHA1	ivw	2	0.0826992	0.0877515	0.345975	0.986199	NA
MIF	PXDN	ivw	13	0.00599077	0.0087158	0.491865	0.998681	NA
MIF	CTD-2245F17.3	ivw	3	-0.000464633	0.0248582	0.985087	0.999914	NA
MIF	MIOS	ivw	2	-0.189564	0.0654875	0.00379559	0.455733	Sufficient
MIF	C4BPB	ivw	2	-0.0540799	0.0264314	0.0407517	0.780207	Sufficient
MIF	TRMT61A	ivw	5	0.049397	0.0327325	0.131269	0.915761	NA
MIF	ZNF598	ivw	2	-0.00487396	0.0451808	0.914094	0.999914	NA
MIF	ZNF776	ivw	3	-0.0160934	0.0369885	0.663496	0.999914	NA
MIF	SIPA1	ivw	3	-0.0607363	0.0401736	0.130573	0.915298	NA
MIF	ELL2P1	ivw	2	0.0369737	0.0836426	0.658457	0.999914	NA
MIF	CD180	ivw	2	0.0190466	0.0544428	0.726454	0.999914	NA
MIF	DALRD3	ivw	2	0.0474869	0.0483032	0.325558	0.982667	NA
MIF	ALOX5	ivw	6	-0.00189568	0.0192492	0.92155	0.999914	NA
MIF	TRAPPC4	ivw	19	-0.000781303	0.00855451	0.927229	0.999914	NA
MIF	BET1L	ivw	3	0.0358567	0.0183173	0.0502857	0.807276	NA
MIF	CDK10	ivw	11	0.003131	0.0103356	0.761939	0.999914	NA
MIF	RPUSD3	ivw	3	0.0160917	0.0222493	0.469528	0.998544	NA
MIF	TAGAP	ivw	2	-0.0207781	0.0396655	0.600394	0.999914	NA
MIF	ZMAT3	ivw	8	-0.00263877	0.0151447	0.861679	0.999914	NA
MIF	PRR16	ivw	2	0.06511	0.0531759	0.220791	0.958118	NA
MIF	HERC6	ivw	6	0.0255753	0.022514	0.255968	0.968969	NA
MIF	GLYCTK	ivw	9	0.0156845	0.0147728	0.288366	0.975614	NA
MIF	SERGEF	ivw	2	-0.00258246	0.0360659	0.942917	0.999914	NA
MIF	HOXB3	ivw	8	0.00723197	0.0189497	0.702728	0.999914	NA
MIF	TUBGCP6	ivw	3	-0.105652	0.109129	0.332974	0.984089	NA
MIF	MBD2	ivw	2	0.0458231	0.0642711	0.475867	0.998544	NA
MIF	LINS	ivw	18	0.00353637	0.00844794	0.675503	0.999914	NA
MIF	AC105020.1	ivw	2	0.0273131	0.101201	0.787246	0.999914	NA
MIF	KIR3DL1	ivw	3	0.113599	0.0623471	0.0684477	0.844744	NA
MIF	LYSMD4	ivw	10	0.00320305	0.0152704	0.833859	0.999914	NA
MIF	AL049840.1	ivw	5	-0.0158077	0.0236139	0.503227	0.999662	NA
MIF	NSA2	ivw	4	-0.00536646	0.0356108	0.880214	0.999914	NA
MIF	CERS2	ivw	2	0.0765122	0.0336377	0.0229302	0.705504	Sufficient
MIF	FMNL2	ivw	3	-0.01057	0.049727	0.83167	0.999914	NA
MIF	EFCAB4A	ivw	12	0.010777	0.0134797	0.424002	0.995481	NA
MIF	RP11-424I19.2	ivw	2	-0.00686357	0.0548188	0.900362	0.999914	NA
MIF	E2F4	ivw	2	-0.0104016	0.0478099	0.827771	0.999914	NA
MIF	UGCG	ivw	4	0.0402919	0.0421918	0.339593	0.985338	NA
MIF	DDX10P1	ivw	5	0.0266274	0.0308951	0.388761	0.992517	NA
MIF	PAOX	ivw	6	0.0217658	0.0189567	0.250892	0.967582	NA
MIF	PLGLB2	ivw	3	-0.0125571	0.0218415	0.565348	0.999914	NA
MIF	AC087793.1	ivw	2	0.020383	0.0356003	0.566949	0.999914	NA
MIF	LIMA1	ivw	7	0.0346102	0.0206633	0.0939415	0.879942	NA
MIF	FAM183B	ivw	5	-0.00619797	0.0223013	0.781074	0.999914	NA
MIF	C16orf88	ivw	3	-0.00368877	0.0297597	0.901353	0.999914	NA
MIF	ABCC13	ivw	5	0.0113474	0.0272939	0.677596	0.999914	NA
MIF	FAM86A	ivw	2	0.0553805	0.0528203	0.294422	0.977088	NA
MIF	WDR19	ivw	8	-0.0138031	0.018192	0.448004	0.996673	NA
MIF	TBC1D12	ivw	2	0.0759399	0.0339778	0.0254181	0.719142	Sufficient
MIF	GCC1	ivw	2	-0.0361308	0.0397957	0.363927	0.990145	NA
MIF	CACNA1H	ivw	3	0.0144754	0.0215541	0.501849	0.999568	NA
MIF	ITPR3	ivw	18	0.00320825	0.0145267	0.825208	0.999914	NA
MIF	NCALD	ivw	8	-0.0146407	0.0175918	0.405269	0.993667	NA
MIF	ZNF197	ivw	8	-0.000179959	0.013106	0.989045	0.999914	NA
MIF	EMG1	ivw	2	-0.00354413	0.0690252	0.95905	0.999914	NA
MIF	CDC42BPB	ivw	7	-0.0193919	0.023831	0.4158	0.9944	NA
MIF	CA15P1	ivw	3	0.033263	0.0418409	0.426621	0.995834	NA
MIF	TNKS1BP1	ivw	2	-0.0195748	0.0409263	0.632442	0.999914	NA
MIF	ATPBD4	ivw	2	0.0286786	0.0545491	0.59907	0.999914	NA
MIF	JOSD1	ivw	2	0.0161002	0.0281462	0.567307	0.999914	NA
MIF	KIAA1191	ivw	3	2.77885e-05	0.0316595	0.9993	0.999962	NA
MIF	AC012309.5	ivw	5	0.0206595	0.0230429	0.369949	0.990795	NA
MIF	SULT2B1	ivw	2	-0.0182482	0.0531434	0.731314	0.999914	NA
MIF	TMEM8A	ivw	13	0.00870471	0.0101499	0.391107	0.992703	NA
MIF	PI4KAP2	ivw	5	0.0158153	0.0274121	0.563976	0.999914	NA
MIF	CTC-338M12.3	ivw	3	-0.0156466	0.020298	0.440799	0.996135	NA
MIF	RP11-521D12.5	ivw	2	-0.0258916	0.0470244	0.581908	0.999914	NA
MIF	EPS15	ivw	4	-0.0057014	0.0274648	0.83555	0.999914	NA
MIF	FBLN5	ivw	24	-0.000767326	0.00633677	0.903619	0.999914	NA
MIF	MFAP3L	ivw	3	-0.0531063	0.0590881	0.368778	0.990782	NA
MIF	ZNF415	ivw	9	0.00180513	0.0164082	0.912399	0.999914	NA
MIF	RABL2A	ivw	3	0.00993889	0.0366319	0.786146	0.999914	NA
MIF	ZMAT5	ivw	2	-0.00286245	0.0648945	0.964817	0.999914	NA
MIF	LEP	ivw	2	0.0318049	0.145161	0.826572	0.999914	NA
MIF	HPCAL1	ivw	7	0.0110718	0.0144576	0.443789	0.996223	NA
MIF	DTD2	ivw	3	-0.0216945	0.112731	0.847393	0.999914	NA
MIF	MMRN1	ivw	3	0.00322168	0.0403499	0.936362	0.999914	NA
MIF	TIMM21	ivw	2	0.0120681	0.035068	0.730744	0.999914	NA
MIF	CTD-3064H18.6	ivw	2	0.0442979	0.0602697	0.462344	0.998446	NA
MIF	IGLV8-61	ivw	7	0.038362	0.0388418	0.323325	0.98259	NA
MIF	CASP7	ivw	14	-0.0209624	0.0104895	0.0456713	0.795197	Sufficient
MIF	RP1-102E24.8	ivw	2	-0.00140963	0.0375389	0.970046	0.999914	NA
MIF	MRPL51	ivw	2	0.0348061	0.0454865	0.444155	0.996273	NA
MIF	IKBIP	ivw	8	0.0289243	0.0229377	0.207311	0.95252	NA
MIF	CEP57	ivw	4	0.0376954	0.0214388	0.0786999	0.858457	NA
MIF	STX16-NPEPL1	ivw	2	0.00941142	0.0718746	0.895821	0.999914	NA
MIF	DDX23	ivw	3	-0.0097628	0.0330592	0.767755	0.999914	NA
MIF	RP11-16E18.3	ivw	2	0.0451885	0.0625919	0.470322	0.998544	NA
MIF	TBC1D3F	ivw	4	0.000402331	0.0401908	0.992013	0.999914	NA
MIF	FTO	ivw	4	-0.0063836	0.0570705	0.910939	0.999914	NA
MIF	MUTYH	ivw	3	-0.00158317	0.0224357	0.943744	0.999914	NA
MIF	DNAJB4	ivw	2	0.0338762	0.0350658	0.334007	0.984376	NA
MIF	SUZ12P	ivw	5	0.0514811	0.0241179	0.032797	0.752511	Sufficient
MIF	TG	ivw	3	0.0132673	0.0335019	0.692092	0.999914	NA
MIF	RPRM	ivw	10	0.0304458	0.0140003	0.0296563	0.739698	Sufficient
MIF	FAM134A	ivw	3	-0.00237026	0.104758	0.981949	0.999914	NA
MIF	MOB2	ivw	3	0.0694299	0.0544871	0.202577	0.950015	NA
MIF	TRAV14DV4	ivw	2	-0.0331904	0.0739525	0.653571	0.999914	NA
MIF	FSTL4	ivw	2	-0.0481883	0.0616918	0.434735	0.996135	NA
MIF	ITSN1	ivw	8	-0.00625173	0.0183925	0.733927	0.999914	NA
MIF	NAPSA	ivw	3	0.0155927	0.0413667	0.70622	0.999914	NA
MIF	IRAK1BP1	ivw	3	0.0050434	0.026227	0.847508	0.999914	NA
MIF	RDH10	ivw	2	0.00818097	0.121938	0.946509	0.999914	NA
MIF	CDH23	ivw	13	-0.0110468	0.0102726	0.282212	0.974314	NA
MIF	PTOV1	ivw	3	0.0589084	0.0350992	0.0932806	0.879545	NA
MIF	PMS1	ivw	4	-0.00580461	0.025045	0.816719	0.999914	NA
MIF	RRN3P1	ivw	7	0.00976387	0.0190751	0.608747	0.999914	NA
MIF	PNPO	ivw	6	-0.0164243	0.0229589	0.474376	0.998544	NA
MIF	AC006547.14	ivw	3	0.0271978	0.0467295	0.560549	0.999914	NA
MIF	DOK4	ivw	4	-0.022512	0.0214165	0.293188	0.976908	NA
MIF	RARRES3	ivw	2	0.0203862	0.0937491	0.827854	0.999914	NA
MIF	MAPK8	ivw	3	0.00801877	0.0246873	0.745322	0.999914	NA
MIF	TSPAN2	ivw	2	0.0291941	0.0303635	0.336309	0.984456	NA
MIF	ZNF761	ivw	3	0.00237161	0.0284666	0.933604	0.999914	NA
MIF	MKI67IP	ivw	3	-0.00244966	0.043439	0.955029	0.999914	NA
MIF	FRY	ivw	3	-0.0372106	0.0366575	0.310064	0.980302	NA
MIF	KLHDC10	ivw	7	-0.00841358	0.0181675	0.643284	0.999914	NA
MIF	C5orf30	ivw	3	0.0239196	0.0486204	0.622744	0.999914	NA
MIF	ASLP1	ivw	3	-0.0593531	0.0846912	0.483417	0.998544	NA
MIF	RP11-875O11.3	ivw	5	-0.0129544	0.021493	0.54669	0.999914	NA
MIF	PM20D2	ivw	2	-0.0199979	0.0788814	0.799868	0.999914	NA
MIF	OASL	ivw	11	0.00806664	0.0164348	0.62355	0.999914	NA
MIF	APEH	ivw	7	0.0174836	0.0182515	0.338099	0.984871	NA
MIF	RP11-399O19.8	ivw	4	0.0252166	0.0278729	0.365624	0.990152	NA
MIF	SBF1	ivw	5	-0.038117	0.0275574	0.166608	0.936465	NA
MIF	MTSS1	ivw	13	-0.0344988	0.0175212	0.0489563	0.804497	Sufficient
MIF	ITPR2	ivw	4	-0.00217028	0.0185966	0.907096	0.999914	NA
MIF	GPBAR1	ivw	2	-0.0175093	0.0255539	0.493223	0.998822	NA
MIF	CAB39L	ivw	3	-0.0210081	0.0232638	0.366506	0.990368	NA
MIF	CDO1	ivw	11	0.00804572	0.0127098	0.526711	0.999914	NA
MIF	PDCD6	ivw	4	-0.0293183	0.0242282	0.226245	0.9604	NA
MIF	RP11-283I3.6	ivw	4	-0.0243022	0.038226	0.52494	0.999914	NA
MIF	RPP25L	ivw	5	0.00406953	0.0193518	0.83344	0.999914	NA
MIF	CTD-3074O7.5	ivw	2	0.0231277	0.0474451	0.62593	0.999914	NA
MIF	RP3-412A9.11	ivw	11	0.0283227	0.0127992	0.0269078	0.726175	Sufficient
MIF	RAB3GAP2	ivw	2	-0.00918994	0.037697	0.807398	0.999914	NA
MIF	ABCA10	ivw	2	0.0705084	0.0506879	0.164216	0.935002	NA
MIF	RP11-703I16.1	ivw	4	-0.0311602	0.0292343	0.286479	0.975202	NA
MIF	IER5	ivw	2	0.0019887	0.0178814	0.911445	0.999914	NA
MIF	PTCD1	ivw	3	-0.0637574	0.0301302	0.0343394	0.758194	Sufficient
MIF	PDZD3	ivw	2	0.044652	0.0272175	0.100888	0.886838	NA
MIF	MERTK	ivw	15	0.00974507	0.0100704	0.333199	0.984271	NA
MIF	ASAP3	ivw	2	0.0821413	0.0654282	0.209318	0.953265	NA
MIF	SLC38A9	ivw	4	-0.0711664	0.0448766	0.11278	0.90033	NA
MIF	ENDOV	ivw	3	0.00274266	0.0432371	0.949422	0.999914	NA
MIF	RP11-1094M14.4	ivw	3	0.0150992	0.0734882	0.83721	0.999914	NA
MIF	SNX29	ivw	7	-0.0287186	0.0202239	0.155598	0.929791	NA
MIF	TLR10	ivw	2	-0.107601	0.0483401	0.0260205	0.721816	Sufficient
MIF	DHX38	ivw	3	0.0214585	0.0275357	0.435806	0.996135	NA
MIF	RP11-585P4.5	ivw	8	0.0135807	0.0145655	0.351135	0.987285	NA
MIF	WDR48	ivw	12	-0.0421257	0.0113599	0.000208679	0.153888	Sufficient
MIF	ZNF25	ivw	9	-0.0166669	0.0150338	0.267593	0.971334	NA
MIF	MLST8	ivw	2	0.0181801	0.0228989	0.427237	0.995933	NA
MIF	FBXO2	ivw	7	-0.0253336	0.0186227	0.173716	0.940607	NA
MIF	C17orf80	ivw	4	-0.00217858	0.0189941	0.908685	0.999914	NA
MIF	CEP85	ivw	7	0.00951479	0.0201819	0.637318	0.999914	NA
MIF	PAM	ivw	23	-0.00359653	0.00887153	0.685182	0.999914	NA
MIF	XRCC5	ivw	2	0.0493203	0.0334081	0.139864	0.922176	NA
MIF	ATE1	ivw	2	0.0982362	0.109997	0.371815	0.991025	NA
MIF	DENND5A	ivw	2	-0.0634467	0.0430032	0.140107	0.922294	NA
MIF	DDR1	ivw	13	0.00707856	0.0214186	0.741032	0.999914	NA
MIF	GLT25D2	ivw	18	0.00371492	0.0122528	0.761745	0.999914	NA
MIF	TMEM2	ivw	3	-0.0963383	0.038663	0.0127118	0.621421	Sufficient
MIF	ERN1	ivw	2	0.0130387	0.029584	0.659405	0.999914	NA
MIF	MZF1	ivw	2	-0.00202677	0.0257811	0.937339	0.999914	NA
MIF	PRMT6	ivw	17	0.000129376	0.0114392	0.990976	0.999914	NA
MIF	FAN1	ivw	19	-0.011773	0.0104613	0.260425	0.969976	NA
MIF	RP11-434C1.1	ivw	7	-0.012314	0.0182894	0.500767	0.999479	NA
MIF	ABCC5	ivw	20	0.000503174	0.00864587	0.953591	0.999914	NA
MIF	MRPL52	ivw	8	-0.0130851	0.0125138	0.295722	0.977374	NA
MIF	FAM20C	ivw	5	0.0137661	0.0219714	0.530956	0.999914	NA
MIF	IGHVIII-67-4	ivw	2	-0.0663163	0.0415964	0.110874	0.898671	NA
MIF	FAM159A	ivw	13	0.00849888	0.0195745	0.664157	0.999914	NA
MIF	SIGLEC12	ivw	5	0.0334648	0.021464	0.11897	0.906159	NA
MIF	COLQ	ivw	6	-0.00452183	0.0199034	0.820277	0.999914	NA
MIF	CAPZA2	ivw	6	0.00245378	0.0191815	0.898209	0.999914	NA
MIF	IGKV1D-27	ivw	3	-0.020448	0.0365458	0.575809	0.999914	NA
MIF	ADCY9	ivw	10	0.0246226	0.0225459	0.274785	0.972652	NA
MIF	SLC2A11	ivw	3	-0.0281569	0.0296593	0.342446	0.985637	NA
MIF	RAB2A	ivw	3	-0.0261051	0.0246635	0.28985	0.975905	NA
MIF	APOL4	ivw	2	-0.0528185	0.0538682	0.326833	0.983024	NA
MIF	RP11-521C20.4	ivw	3	0.0532093	0.0251703	0.0345178	0.758637	Sufficient
MIF	RNASE1	ivw	3	-0.0509452	0.0382692	0.183112	0.944025	NA
MIF	ODF2L	ivw	12	0.00107	0.0130708	0.934757	0.999914	NA
MIF	HLA-DOA	ivw	4	-0.0280285	0.018212	0.123802	0.910361	NA
MIF	SMAD3	ivw	2	-0.0184151	0.0633141	0.771164	0.999914	NA
MIF	RP11-510J16.3	ivw	3	0.0145653	0.0584009	0.803049	0.999914	NA
MIF	RIPK2	ivw	5	-0.00796609	0.0250114	0.750107	0.999914	NA
MIF	UGGT1	ivw	2	0.0109105	0.0792236	0.890463	0.999914	NA
MIF	MTIF3	ivw	2	-0.0350855	0.0543504	0.518576	0.999914	NA
MIF	CTD-3088G3.6	ivw	2	0.0361096	0.0609623	0.553632	0.999914	NA
MIF	H2AFX	ivw	2	-0.0709406	0.0657467	0.280588	0.974279	NA
MIF	NUP85	ivw	13	0.0296898	0.0152936	0.0522193	0.813295	NA
MIF	HERPUD2	ivw	4	0.0534425	0.0270733	0.0483828	0.803245	Sufficient
MIF	AC074286.1	ivw	4	0.00754178	0.0381388	0.843244	0.999914	NA
MIF	RP11-697N18.3	ivw	2	-0.122324	0.0505378	0.0155012	0.650584	Sufficient
MIF	JAKMIP3	ivw	5	-0.00135617	0.0287666	0.962399	0.999914	NA
MIF	GS1-124K5.11	ivw	3	0.0182846	0.0355576	0.607094	0.999914	NA
MIF	FHIT	ivw	9	0.0250551	0.0248675	0.313673	0.980665	NA
MIF	TNNT1	ivw	4	0.00290796	0.0207292	0.888436	0.999914	NA
MIF	POLR3K	ivw	6	-0.0134013	0.0188643	0.477452	0.998544	NA
MIF	GOLM1	ivw	7	-0.00629757	0.0196614	0.74874	0.999914	NA
MIF	DEAF1	ivw	4	0.0166074	0.0189759	0.381472	0.992358	NA
MIF	RPS6KB1	ivw	2	-0.0184056	0.0629211	0.76989	0.999914	NA
MIF	LAMTOR4	ivw	5	-0.0318112	0.0230381	0.167339	0.936613	NA
MIF	SAT2	ivw	4	-0.0411646	0.0249163	0.0985106	0.884038	NA
MIF	MYOM2	ivw	19	-0.00336693	0.00945308	0.721711	0.999914	NA
MIF	POLI	ivw	6	-0.028171	0.0224506	0.209552	0.953443	NA
MIF	TNFRSF25	ivw	2	0.0242561	0.0601941	0.686974	0.999914	NA
MIF	KDM5A	ivw	7	0.010827	0.0182582	0.553185	0.999914	NA
MIF	HSPA4	ivw	7	-0.0148582	0.0103807	0.152336	0.927938	NA
MIF	STK25	ivw	2	-0.0263968	0.053202	0.61978	0.999914	NA
MIF	FCGR3B	ivw	8	-0.0531971	0.028248	0.0596715	0.829494	NA
MIF	SHARPIN	ivw	2	-0.0303875	0.0456341	0.505478	0.999662	NA
MIF	TRIM38	ivw	7	0.0163598	0.0180309	0.364237	0.990145	NA
MIF	RIF1	ivw	4	-0.0133712	0.0445672	0.764159	0.999914	NA
MIF	SUSD3	ivw	9	0.0501191	0.0159341	0.00165866	0.356906	Sufficient
MIF	TPTEP1	ivw	2	0.159455	0.076393	0.0368607	0.766451	Sufficient
MIF	PYHIN1	ivw	9	0.0235266	0.0172656	0.172999	0.940264	NA
MIF	COL27A1	ivw	3	-0.0205296	0.0422136	0.626735	0.999914	NA
MIF	ACOX3	ivw	2	0.0116237	0.0379719	0.759519	0.999914	NA
MIF	GLE1	ivw	3	-0.0192075	0.0359865	0.59352	0.999914	NA
MIF	INPP5E	ivw	5	-0.0162078	0.0141241	0.251161	0.967814	NA
MIF	C4orf52	ivw	2	-0.0614146	0.05025	0.221639	0.958648	NA
MIF	TMPRSS9	ivw	4	-0.0631437	0.0341152	0.0641844	0.835946	NA
MIF	PCMTD2	ivw	4	0.00203706	0.025865	0.937225	0.999914	NA
MIF	ARPC5	ivw	11	0.0163918	0.0109199	0.13333	0.917288	NA
MIF	ZNF264	ivw	2	-0.0257068	0.0343579	0.454335	0.997791	NA
MIF	ANXA2R	ivw	7	0.0185696	0.0236576	0.432494	0.996135	NA
MIF	LYSMD2	ivw	3	-0.00859094	0.0543546	0.874414	0.999914	NA
MIF	AC074289.1	ivw	11	0.0392601	0.0167692	0.0192219	0.680402	Sufficient
MIF	SCAPER	ivw	24	0.00434626	0.0126351	0.730858	0.999914	NA
MIF	AP006621.5	ivw	7	0.0220969	0.0308525	0.473861	0.998544	NA
MIF	TMTC4	ivw	5	-0.0215162	0.0182843	0.239293	0.963677	NA
MIF	CAPZB	ivw	2	0.0424832	0.096532	0.659868	0.999914	NA
MIF	FAM69A	ivw	3	-0.0144232	0.0110812	0.193057	0.947317	NA
MIF	PIK3C2B	ivw	2	-0.0779392	0.0444449	0.0794968	0.859622	NA
MIF	ACSL3	ivw	3	-0.0168901	0.0292052	0.563046	0.999914	NA
MIF	AP4E1	ivw	9	0.00221614	0.0158856	0.88905	0.999914	NA
MIF	ACAA1	ivw	2	0.104408	0.0462532	0.023989	0.713394	Sufficient
MIF	NRBF2	ivw	3	-0.00803371	0.0358403	0.822638	0.999914	NA
MIF	PDE8B	ivw	4	0.0149585	0.0229692	0.514891	0.999914	NA
MIF	C16orf58	ivw	2	0.0273174	0.119287	0.818864	0.999914	NA
MIF	MRPL42	ivw	5	0.0102425	0.0173259	0.554408	0.999914	NA
MIF	GAPDH	ivw	3	0.0176126	0.0231238	0.44626	0.996563	NA
MIF	DNAJC13	ivw	5	0.00804827	0.0287206	0.779304	0.999914	NA
MIF	APMAP	ivw	6	-0.00631396	0.0181125	0.727392	0.999914	NA
MIF	TTC5	ivw	5	-0.0216476	0.0259657	0.40445	0.993574	NA
MIF	ECE1	ivw	3	0.017252	0.02386	0.469649	0.998544	NA
MIF	CDK5RAP2	ivw	14	0.02772	0.0119118	0.0199599	0.684262	Sufficient
MIF	PPWD1	ivw	4	-0.0319455	0.0401334	0.426042	0.995795	NA
MIF	RP11-686D22.4	ivw	4	0.0357688	0.0291714	0.220139	0.957661	NA
MIF	CARD11	ivw	7	-0.00578174	0.0193627	0.765244	0.999914	NA
MIF	COX10	ivw	2	-0.00736634	0.0578668	0.898704	0.999914	NA
MIF	LINC00514	ivw	2	0.0289047	0.0913114	0.751584	0.999914	NA
MIF	NUDCD3	ivw	3	0.00860764	0.0149783	0.565512	0.999914	NA
MIF	C8orf58	ivw	2	0.00884815	0.0241915	0.714548	0.999914	NA
MIF	RRP7B	ivw	4	0.0355786	0.0272109	0.191039	0.947061	NA
MIF	SERPINI1	ivw	2	0.00466157	0.0450043	0.917502	0.999914	NA
MIF	NOL12	ivw	3	-0.0465787	0.0597541	0.435681	0.996135	NA
MIF	C18orf54	ivw	3	-0.0616732	0.0280571	0.02794	0.731016	Sufficient
MIF	ATIC	ivw	3	-0.033756	0.0396445	0.39451	0.992703	NA
MIF	DNAJC2	ivw	2	-0.0403797	0.0452873	0.37259	0.991072	NA
MIF	RP11-611L7.1	ivw	3	0.00835129	0.0337466	0.804544	0.999914	NA
MIF	RHOT1	ivw	4	0.00823657	0.0222758	0.711566	0.999914	NA
MIF	AC007390.5	ivw	3	0.00179182	0.0246231	0.941989	0.999914	NA
MIF	GYLTL1B	ivw	2	0.0430676	0.163676	0.792453	0.999914	NA
MIF	RP11-531H8.2	ivw	9	-0.020051	0.0195225	0.304388	0.979394	NA
MIF	AC090616.2	ivw	2	-0.00473009	0.0713474	0.947142	0.999914	NA
MIF	TPD52	ivw	13	0.0208104	0.0144609	0.150126	0.926772	NA
MIF	ZNF558	ivw	2	0.0527926	0.139337	0.704775	0.999914	NA
MIF	TP53TG1	ivw	5	-0.073679	0.0433254	0.0890192	0.873185	NA
MIF	DHX34	ivw	9	0.0297003	0.0253093	0.240597	0.963969	NA
MIF	FCRL3	ivw	13	0.0255958	0.0112979	0.02348	0.709567	Sufficient
MIF	DHFRL1	ivw	2	0.0437833	0.0347644	0.207874	0.952633	NA
MIF	ABCC6	ivw	2	0.0518721	0.0298506	0.0822597	0.864213	NA
MIF	THOC3	ivw	2	-0.0180699	0.047819	0.705518	0.999914	NA
MIF	ZSWIM5	ivw	3	-0.012857	0.0443231	0.77176	0.999914	NA
MIF	DHRS3	ivw	3	0.0246018	0.0340771	0.470328	0.998544	NA
MIF	LIG1	ivw	4	-0.0220001	0.0214755	0.305634	0.979461	NA
MIF	ANKS1A	ivw	2	-0.0592471	0.0556969	0.287446	0.975346	NA
MIF	GTF2H2C	ivw	2	-0.0565991	0.0482637	0.240914	0.964011	NA
MIF	LPL	ivw	7	0.0122293	0.0142355	0.390302	0.992691	NA
MIF	RAI1	ivw	4	0.00721188	0.031959	0.821466	0.999914	NA
MIF	PGLS	ivw	3	0.0345812	0.0326555	0.289614	0.97582	NA
MIF	CSGALNACT1	ivw	16	-0.0078532	0.0107072	0.463282	0.998446	NA
MIF	TMEM14C	ivw	10	0.0257069	0.0158943	0.1058	0.892603	NA
MIF	CYP24A1	ivw	2	0.0144875	0.0381744	0.704311	0.999914	NA
MIF	EDEM3	ivw	2	-0.0159599	0.0451906	0.723963	0.999914	NA
MIF	SIDT2	ivw	22	0.00362826	0.00945496	0.70117	0.999914	NA
MIF	CCT3	ivw	6	0.0124346	0.0163347	0.446516	0.996597	NA
MIF	ULK1	ivw	2	0.0239822	0.089583	0.788923	0.999914	NA
MIF	RP11-767N6.2	ivw	2	0.0223583	0.033946	0.510126	0.999662	NA
MIF	NOC4L	ivw	7	0.00523017	0.0209492	0.80285	0.999914	NA
MIF	RP3-477O4.16	ivw	2	0.0147268	0.0387008	0.703552	0.999914	NA
MIF	WDR92	ivw	2	0.0233155	0.0426271	0.584404	0.999914	NA
MIF	CTC-444N24.8	ivw	4	-0.0151754	0.0209437	0.468711	0.998544	NA
MIF	MKL1	ivw	2	0.0472355	0.0564059	0.402356	0.993396	NA
MIF	CECR1	ivw	4	-0.00170021	0.017648	0.92325	0.999914	NA
MIF	TMEM206	ivw	5	-0.0026527	0.0310321	0.931878	0.999914	NA
MIF	ACSM1	ivw	2	-0.0596377	0.116291	0.608068	0.999914	NA
MIF	UQCRQ	ivw	2	0.0347396	0.0906515	0.701555	0.999914	NA
MIF	FHL2	ivw	4	-0.029561	0.0273064	0.279	0.973814	NA
MIF	CR2	ivw	2	0.0325693	0.052375	0.534041	0.999914	NA
MIF	RP11-169K16.9	ivw	5	-0.00715787	0.024564	0.770748	0.999914	NA
MIF	ABL2	ivw	2	0.031292	0.0985318	0.750802	0.999914	NA
MIF	MAP10	ivw	3	0.050247	0.0430678	0.243334	0.964879	NA
MIF	TMEM173	ivw	3	-0.0864515	0.0355343	0.0149782	0.645891	Sufficient
MIF	CEP170B	ivw	5	0.0105469	0.0217094	0.627093	0.999914	NA
MIF	ADO	ivw	2	-0.0073959	0.0272267	0.785898	0.999914	NA
MIF	RGMB	ivw	13	0.013113	0.0156237	0.401301	0.993199	NA
MIF	ERCC2	ivw	2	-0.0277011	0.0494174	0.575102	0.999914	NA
MIF	DTNB	ivw	4	0.0364329	0.0394043	0.355177	0.987947	NA
MIF	RP11-18H21.1	ivw	12	0.0263918	0.0162782	0.104953	0.89167	NA
MIF	RASSF2	ivw	4	0.0473454	0.0289365	0.101802	0.88797	NA
MIF	SLC6A12	ivw	4	-0.00664639	0.0530301	0.900261	0.999914	NA
MIF	CCL4	ivw	2	-0.0413131	0.0245749	0.0927417	0.878733	NA
MIF	C12orf49	ivw	4	-0.0175238	0.0375595	0.640814	0.999914	NA
MIF	LRP10	ivw	3	-0.00845622	0.0356295	0.812395	0.999914	NA
MIF	SPEF2	ivw	2	0.00384227	0.0379298	0.919313	0.999914	NA
MIF	TINCR	ivw	2	0.026469	0.0910326	0.771231	0.999914	NA
MIF	CISD1	ivw	15	0.0113454	0.010412	0.275867	0.973015	NA
MIF	XCL1	ivw	10	-0.0100958	0.0126149	0.423534	0.995419	NA
MIF	CCDC136	ivw	2	-0.0277652	0.0333579	0.405215	0.993651	NA
MIF	BAG1	ivw	3	-0.0354216	0.0332254	0.286379	0.975202	NA
MIF	TM2D1	ivw	6	-0.0029234	0.0144215	0.83936	0.999914	NA
MIF	UTP23	ivw	4	-0.0103414	0.0211881	0.625497	0.999914	NA
MIF	TBC1D30	ivw	4	0.000648938	0.0241189	0.978535	0.999914	NA
MIF	SMG7	ivw	14	0.00224867	0.0105862	0.831783	0.999914	NA
MIF	C12orf45	ivw	3	0.0326341	0.0755002	0.665568	0.999914	NA
MIF	CD164	ivw	3	-0.0165663	0.0375787	0.659327	0.999914	NA
MIF	MAU2	ivw	13	-0.00566354	0.0121969	0.642402	0.999914	NA
MIF	MYO1D	ivw	3	-0.000566388	0.0206328	0.9781	0.999914	NA
MIF	TUFM	ivw	22	-0.00403845	0.00768235	0.599112	0.999914	NA
MIF	HMGN3	ivw	2	0.0291869	0.0678842	0.667231	0.999914	NA
MIF	TIPIN	ivw	3	0.018849	0.0693275	0.785711	0.999914	NA
MIF	ZNF580	ivw	2	-0.0374915	0.130411	0.773739	0.999914	NA
MIF	DMPK	ivw	4	0.00802662	0.0203871	0.693794	0.999914	NA
MIF	AC025335.1	ivw	2	-0.0336565	0.0804671	0.675754	0.999914	NA
MIF	WHAMM	ivw	5	-0.0572529	0.0406222	0.158717	0.931615	NA
MIF	CTC-444N24.11	ivw	3	-0.000113591	0.033419	0.997288	0.999914	NA
MIF	UBFD1	ivw	2	-0.0902384	0.10836	0.404978	0.993588	NA
MIF	STX3	ivw	3	-0.0473061	0.0319433	0.138623	0.920961	NA
MIF	TNFRSF10B	ivw	4	0.0259484	0.0168849	0.124347	0.91075	NA
MIF	NMT2	ivw	7	-0.0106257	0.0148778	0.475106	0.998544	NA
MIF	MTHFR	ivw	13	-0.00157838	0.00794334	0.842494	0.999914	NA
MIF	TMEM150A	ivw	2	0.0163951	0.0612965	0.789106	0.999914	NA
MIF	HECA	ivw	2	0.0682273	0.0768355	0.374559	0.991616	NA
MIF	CPNE8	ivw	5	0.0244855	0.0444234	0.581507	0.999914	NA
MIF	RP11-598F7.4	ivw	4	0.000892859	0.0328096	0.97829	0.999914	NA
MIF	H3F3C	ivw	2	-0.00353377	0.0321392	0.912447	0.999914	NA
MIF	RP11-326C3.12	ivw	6	0.0292108	0.0166279	0.078964	0.858813	NA
MIF	LGALS8	ivw	3	-0.00430857	0.0216966	0.842589	0.999914	NA
MIF	ZFYVE28	ivw	2	-0.0712871	0.0311421	0.0220742	0.69996	Sufficient
MIF	IDNK	ivw	2	-0.026461	0.0374755	0.480133	0.998544	NA
MIF	RP1-229K20.5	ivw	3	0.0261587	0.0389018	0.50131	0.999564	NA
MIF	GGH	ivw	6	0.00100672	0.0218351	0.963226	0.999914	NA
MIF	SOAT1	ivw	12	-0.00954299	0.0168093	0.570225	0.999914	NA
MIF	IFIT5	ivw	5	0.0343135	0.0223393	0.124535	0.910863	NA
MIF	PTP4A3	ivw	4	-0.0186698	0.0394785	0.636277	0.999914	NA
MIF	SDAD1P1	ivw	5	0.00267723	0.0227161	0.906182	0.999914	NA
MIF	VPS53	ivw	12	0.0120625	0.00977891	0.217381	0.956495	NA
MIF	TSPEAR-AS1	ivw	2	-0.000142944	0.0450575	0.997469	0.999914	NA
MIF	ADRB2	ivw	3	-0.022487	0.0371655	0.545146	0.999914	NA
MIF	FBXW4P1	ivw	2	-0.00599853	0.0603101	0.920772	0.999914	NA
MIF	NR2F6	ivw	12	-0.0138372	0.010636	0.193267	0.947374	NA
MIF	CASP4	ivw	3	-0.0345346	0.0519258	0.506002	0.999662	NA
MIF	EHD3	ivw	2	-0.0446414	0.0462654	0.334596	0.984376	NA
MIF	HM13	ivw	6	-0.0245367	0.0226832	0.279381	0.97402	NA
MIF	PRKRA	ivw	2	-0.0518276	0.0523244	0.321928	0.982152	NA
MIF	MCHR1	ivw	2	-0.024706	0.0340435	0.468012	0.998544	NA
MIF	VIPR2	ivw	2	0.0143834	0.0373405	0.700093	0.999914	NA
MIF	SERINC5	ivw	6	0.00693174	0.0339613	0.83827	0.999914	NA
MIF	CENPP	ivw	10	0.00375679	0.0138283	0.785872	0.999914	NA
MIF	SLBP	ivw	2	0.0228561	0.028731	0.42631	0.995795	NA
MIF	ARRDC1	ivw	2	-0.0178011	0.0293344	0.543961	0.999914	NA
MIF	PTGFRN	ivw	4	-0.00361132	0.0259353	0.889258	0.999914	NA
MIF	RRM2B	ivw	2	0.0595997	0.0457966	0.193122	0.947331	NA
MIF	LRRC14	ivw	5	0.0209424	0.0508828	0.680646	0.999914	NA
MIF	CD84	ivw	4	0.0094347	0.0241656	0.696227	0.999914	NA
MIF	RP11-325F22.2	ivw	4	-0.0287265	0.0255426	0.260738	0.970016	NA
MIF	WNT5B	ivw	3	-0.00988438	0.0264634	0.708768	0.999914	NA
MIF	AC008984.7	ivw	3	0.00978566	0.0233368	0.67498	0.999914	NA
MIF	NME3	ivw	2	0.0233233	0.0325872	0.474164	0.998544	NA
MIF	PHACTR4	ivw	2	0.0109606	0.0261371	0.674962	0.999914	NA
MIF	CACNG6	ivw	3	-0.00731061	0.0403368	0.85618	0.999914	NA
MIF	ZFYVE20	ivw	2	0.0240057	0.0510667	0.638294	0.999914	NA
MIF	CIITA	ivw	3	0.000507554	0.0384379	0.989465	0.999914	NA
MIF	TGS1	ivw	4	-0.000567006	0.0521344	0.991322	0.999914	NA
MIF	WWC1	ivw	5	0.00980427	0.0298864	0.742873	0.999914	NA
MIF	TRAV6	ivw	2	-0.113017	0.0796475	0.15591	0.929921	NA
MIF	RP11-203M5.6	ivw	2	-0.00358246	0.064732	0.955865	0.999914	NA
MIF	WDFY4	ivw	7	0.0668611	0.0176897	0.000157041	0.132429	Sufficient
MIF	BAHD1	ivw	2	0.00744979	0.0577044	0.897276	0.999914	NA
MIF	ASPHD2	ivw	4	0.0354062	0.025131	0.158875	0.931654	NA
MIF	ZAP70	ivw	4	0.0131664	0.0332774	0.692359	0.999914	NA
MIF	CHD2	ivw	3	-0.0419235	0.0335772	0.211823	0.95417	NA
MIF	TMEM121	ivw	2	-0.0353962	0.0243469	0.145994	0.92477	NA
MIF	MESDC1	ivw	2	0.00214517	0.0241795	0.929306	0.999914	NA
MIF	GTF2A2	ivw	2	0.0287347	0.0510386	0.573436	0.999914	NA
MIF	ATP1B2	ivw	2	0.0422801	0.0332606	0.203666	0.95053	NA
MIF	CD5	ivw	3	0.00291467	0.0268928	0.913693	0.999914	NA
MIF	ACO1	ivw	3	0.0988723	0.0441341	0.0250734	0.717692	Sufficient
MIF	G3BP2	ivw	14	0.0134652	0.0126143	0.285765	0.975197	NA
MIF	ZNF285	ivw	2	0.0414844	0.0719233	0.564084	0.999914	NA
MIF	RP11-195E2.1	ivw	3	-0.00395695	0.0353733	0.910933	0.999914	NA
MIF	SPNS1	ivw	10	-0.0285937	0.0252689	0.257812	0.969206	NA
MIF	NPIPL3	ivw	8	0.0189495	0.0181432	0.296281	0.977458	NA
MIF	RAD51C	ivw	15	0.00567904	0.0115529	0.623023	0.999914	NA
MIF	AIFM3	ivw	2	0.0427784	0.0312902	0.171578	0.939555	NA
MIF	PACS1	ivw	3	-0.000464901	0.0305942	0.987876	0.999914	NA
MIF	ITLN1	ivw	3	-0.0125109	0.0283548	0.659049	0.999914	NA
MIF	MAP7D1	ivw	2	0.0587107	0.022382	0.00871274	0.563561	Sufficient
MIF	MRGBP	ivw	3	0.0226924	0.0389121	0.559778	0.999914	NA
MIF	CTC-260E6.6	ivw	2	0.0560648	0.0665757	0.39972	0.993118	NA
MIF	CNEP1R1	ivw	3	-0.00945534	0.0579527	0.870395	0.999914	NA
MIF	HIST1H2BD	ivw	22	0.00343151	0.0069632	0.62215	0.999914	NA
MIF	TNFSF13	ivw	7	0.0228946	0.0219143	0.296148	0.977458	NA
MIF	CBFA2T3	ivw	2	0.0783435	0.0521757	0.133218	0.917288	NA
MIF	MSTO1	ivw	2	-0.00127241	0.0374881	0.972924	0.999914	NA
MIF	AP3M2	ivw	3	-0.00555798	0.0220283	0.800801	0.999914	NA
MIF	CBR1	ivw	5	0.0153094	0.0198943	0.441574	0.996135	NA
MIF	ZNF83	ivw	10	0.00971883	0.00782195	0.21405	0.955659	NA
MIF	IFT74	ivw	3	0.0138607	0.0354305	0.695644	0.999914	NA
MIF	CFL2	ivw	3	-0.0249572	0.0227704	0.273062	0.972332	NA
MIF	CD27-AS1	ivw	15	0.0107357	0.0130167	0.409507	0.994215	NA
MIF	SMYD4	ivw	5	0.0105678	0.0228952	0.644388	0.999914	NA
MIF	RP3-465N24.5	ivw	6	0.000138832	0.0148643	0.992548	0.999914	NA
MIF	CDK2AP2	ivw	2	0.0163318	0.0631264	0.795854	0.999914	NA
MIF	SNW1	ivw	4	-0.011794	0.0287213	0.681338	0.999914	NA
MIF	JDP2	ivw	2	0.00503598	0.0740429	0.945774	0.999914	NA
MIF	COMMD1	ivw	3	-0.049789	0.0496554	0.31601	0.981102	NA
MIF	AC139100.2	ivw	2	-0.0127139	0.0481893	0.79191	0.999914	NA
MIF	FECH	ivw	8	0.00170014	0.010223	0.867917	0.999914	NA
MIF	CDC42	ivw	9	-0.00374702	0.0162324	0.817443	0.999914	NA
MIF	P2RY12	ivw	3	0.0360079	0.0306431	0.239965	0.963703	NA
MIF	RAB40B	ivw	3	-0.0034235	0.0430856	0.936668	0.999914	NA
MIF	TRGV2	ivw	6	-0.0250786	0.0229861	0.275259	0.972822	NA
MIF	GIMAP7	ivw	3	-0.0321018	0.0376979	0.394461	0.992703	NA
MIF	LTBP3	ivw	8	-0.00171684	0.0183774	0.925569	0.999914	NA
MIF	PLEKHA5	ivw	6	-0.0311715	0.0292861	0.287157	0.97523	NA
MIF	DLL1	ivw	6	-0.0144474	0.0172363	0.40192	0.993309	NA
MIF	NDST2	ivw	6	0.0106028	0.0273542	0.698305	0.999914	NA
MIF	SLC18A1	ivw	5	0.00960093	0.0169835	0.571863	0.999914	NA
MIF	SLAMF1	ivw	2	-0.0358023	0.0347447	0.302804	0.978884	NA
MIF	FXYD6	ivw	6	0.0244176	0.0187974	0.193947	0.947511	NA
MIF	AGAP4	ivw	8	-0.000179688	0.0167906	0.991461	0.999914	NA
MIF	EHMT1	ivw	2	-0.0504415	0.0332706	0.129495	0.914336	NA
MIF	CERK	ivw	4	0.0247372	0.0189513	0.191789	0.947317	NA
MIF	PDXDC1	ivw	3	-0.0595983	0.0794026	0.452903	0.997739	NA
MIF	FAM21C	ivw	7	-0.0179687	0.025274	0.477112	0.998544	NA
MIF	LCN8	ivw	2	-0.018805	0.0165827	0.256789	0.968969	NA
MIF	RP11-752G15.8	ivw	2	0.0181486	0.0991596	0.854779	0.999914	NA
MIF	CHST2	ivw	3	-0.0355893	0.0397137	0.370175	0.990795	NA
MIF	ZNHIT1	ivw	3	-0.0567009	0.0285626	0.0471283	0.799024	Sufficient
MIF	DDX58	ivw	2	-0.0120173	0.0238803	0.614801	0.999914	NA
MIF	NF1	ivw	3	-0.11223	0.046096	0.0149041	0.645239	Sufficient
MIF	PIEZO1	ivw	8	-0.00943381	0.0189387	0.618398	0.999914	NA
MIF	CHRAC1	ivw	4	-0.0196642	0.025991	0.449303	0.997047	NA
MIF	ZBTB20-AS1	ivw	4	0.0167337	0.0240871	0.487234	0.998544	NA
MIF	MEGF9	ivw	10	0.0203765	0.0150349	0.175327	0.941102	NA
MIF	IPCEF1	ivw	2	0.00170741	0.0359933	0.962165	0.999914	NA
MIF	PSMD6-AS2	ivw	3	-0.0153528	0.0363166	0.67248	0.999914	NA
MIF	ZNF670	ivw	2	-0.0126338	0.0472158	0.789025	0.999914	NA
MIF	BAIAP3	ivw	6	0.00209582	0.0241863	0.930947	0.999914	NA
MIF	MKKS	ivw	7	-0.00292129	0.0148546	0.844094	0.999914	NA
MIF	TGFA	ivw	5	-0.0253228	0.0277339	0.36121	0.989646	NA
MIF	GDI2	ivw	11	-0.0260987	0.0152316	0.0866291	0.869209	NA
MIF	RP11-305L7.1	ivw	3	0.00310535	0.0222735	0.889119	0.999914	NA
MIF	MUSTN1	ivw	3	-0.00651804	0.0266572	0.806833	0.999914	NA
MIF	IKBKAP	ivw	3	-0.0160101	0.0335535	0.633254	0.999914	NA
MIF	RP11-797A18.3	ivw	7	0.025166	0.0158506	0.112354	0.899925	NA
MIF	RP11-678G14.4	ivw	8	-0.0266196	0.015938	0.0948807	0.880597	NA
MIF	CATSPERG	ivw	3	0.0244028	0.0313055	0.435681	0.996135	NA
MIF	GALNT10	ivw	6	-0.0281068	0.0214124	0.189304	0.946483	NA
MIF	SERTAD2	ivw	3	-0.00464049	0.0445492	0.917038	0.999914	NA
MIF	CLEC2L	ivw	2	-0.107653	0.0676482	0.111528	0.898738	NA
MIF	FCHO1	ivw	4	0.0203391	0.0350134	0.561312	0.999914	NA
MIF	TRIM27	ivw	15	-0.0116393	0.0196346	0.553317	0.999914	NA
MIF	HLA-DQA2	ivw	11	-0.011511	0.00997337	0.248431	0.967027	NA
MIF	L1TD1	ivw	5	0.0190682	0.0195595	0.329619	0.983533	NA
MIF	TNFRSF1B	ivw	3	0.0194377	0.0380663	0.609612	0.999914	NA
MIF	KIF26B	ivw	3	0.0377355	0.0629827	0.549078	0.999914	NA
MIF	RP4-728D4.2	ivw	3	0.00335512	0.0762436	0.9649	0.999914	NA
MIF	VEPH1	ivw	2	0.038289	0.0607521	0.528532	0.999914	NA
MIF	PANX1	ivw	9	0.00590943	0.0157702	0.707868	0.999914	NA
MIF	CCDC126	ivw	3	0.0136357	0.0182233	0.454305	0.997791	NA
MIF	SRGAP2C	ivw	2	0.0101355	0.0208594	0.62704	0.999914	NA
MIF	MOCS2	ivw	3	0.0580334	0.0381363	0.128075	0.912961	NA
MIF	SCD	ivw	2	0.027081	0.0679668	0.690302	0.999914	NA
MIF	TSC1	ivw	2	-0.0223271	0.0480419	0.642116	0.999914	NA
MIF	AMIGO1	ivw	2	0.0273898	0.02572	0.286911	0.975202	NA
MIF	BSN	ivw	2	-0.0168984	0.0611889	0.78242	0.999914	NA
MIF	GPR126	ivw	2	0.0136871	0.034156	0.688624	0.999914	NA
MIF	CYSTM1	ivw	2	0.0608294	0.0464729	0.19056	0.946874	NA
MIF	APH1B	ivw	11	-0.0162276	0.0173227	0.34887	0.986925	NA
MIF	RP11-826N14.2	ivw	2	0.0257725	0.0325042	0.427838	0.996099	NA
MIF	S1PR4	ivw	2	0.105881	0.0839672	0.207316	0.95252	NA
MIF	PNKP	ivw	8	0.00730657	0.0168314	0.664213	0.999914	NA
MIF	VKORC1L1	ivw	5	0.011164	0.0181319	0.538085	0.999914	NA
MIF	ZNF836	ivw	2	0.0467479	0.0708234	0.509213	0.999662	NA
MIF	RP4-673D20.1	ivw	2	0.0478024	0.0412612	0.246647	0.966039	NA
MIF	GRAMD1B	ivw	6	-0.027892	0.021966	0.204164	0.950647	NA
MIF	ZNF683	ivw	4	-0.00937295	0.0225499	0.677664	0.999914	NA
MIF	MED31	ivw	5	0.0217565	0.0198256	0.27247	0.972332	NA
MIF	LRP6	ivw	2	0.0224623	0.0504449	0.656114	0.999914	NA
MIF	SLC1A5	ivw	3	-0.0706407	0.0510157	0.166149	0.936198	NA
MIF	LRRC8C	ivw	15	0.00483488	0.0101636	0.634284	0.999914	NA
MIF	KRBA2	ivw	2	0.0668303	0.0507011	0.187462	0.946122	NA
MIF	RP11-274B21.4	ivw	6	0.00020686	0.0171484	0.990375	0.999914	NA
MIF	RP11-366M4.11	ivw	4	-0.0232666	0.0449095	0.604405	0.999914	NA
MIF	RP11-430B1.2	ivw	2	0.00854214	0.0306001	0.780126	0.999914	NA
MIF	TAF7	ivw	5	0.00187798	0.0266999	0.943926	0.999914	NA
MIF	CTD-3094K11.1	ivw	2	0.0131566	0.0347592	0.705055	0.999914	NA
MIF	AC079922.3	ivw	12	-0.000671981	0.0137083	0.960904	0.999914	NA
MIF	SFXN4	ivw	16	-0.00389904	0.0107177	0.71601	0.999914	NA
MIF	TTLL5	ivw	2	-0.00373053	0.0255328	0.883837	0.999914	NA
MIF	MAP3K1	ivw	5	-0.0139495	0.0357809	0.696641	0.999914	NA
MIF	OXTR	ivw	3	-0.0314252	0.0748064	0.674422	0.999914	NA
MIF	SFTPD	ivw	6	-0.000202252	0.0259693	0.993786	0.999914	NA
MIF	PNMAL1	ivw	7	-0.0153872	0.0189954	0.417912	0.994761	NA
MIF	CLDN5	ivw	5	-0.0157806	0.0153325	0.303373	0.978988	NA
MIF	RP11-256L6.3	ivw	5	-0.00178283	0.0186864	0.923991	0.999914	NA
MIF	TOR1A	ivw	5	0.0188782	0.020168	0.349248	0.986984	NA
MIF	MBNL1	ivw	8	0.0223845	0.012861	0.0817723	0.863311	NA
MIF	BACE1	ivw	2	0.00122817	0.027566	0.964463	0.999914	NA
MIF	MIR4482-1	ivw	2	0.028555	0.0250262	0.253868	0.968461	NA
MIF	KHK	ivw	12	-0.0176758	0.0145699	0.225062	0.959952	NA
MIF	KLF5	ivw	3	0.0233986	0.0353505	0.508033	0.999662	NA
MIF	NGRN	ivw	2	0.0684551	0.0760537	0.368073	0.990758	NA
MIF	RP4-773A18.4	ivw	2	-0.0395955	0.0683399	0.562326	0.999914	NA
MIF	ID2	ivw	3	-0.0324081	0.0451127	0.472522	0.998544	NA
MIF	MIR570	ivw	5	-0.00393476	0.0323204	0.903103	0.999914	NA
MIF	TNFSF8	ivw	5	0.00386906	0.0211384	0.854771	0.999914	NA
MIF	RAP1GAP2	ivw	6	-0.0421155	0.0331305	0.203657	0.95053	NA
MIF	IFT27	ivw	3	0.0130516	0.0211178	0.536553	0.999914	NA
MIF	PPIP5K2	ivw	10	0.000423965	0.0189156	0.982118	0.999914	NA
MIF	A1BG-AS1	ivw	2	-0.0847271	0.0549472	0.12308	0.909851	NA
MIF	TNFRSF10D	ivw	4	0.0336917	0.0409993	0.411211	0.994221	NA
MIF	RP13-582O9.5	ivw	2	-0.0118071	0.0299487	0.693401	0.999914	NA
MIF	TRGV4	ivw	13	-0.00975043	0.0122509	0.426092	0.995795	NA
MIF	TST	ivw	5	0.0455166	0.0383322	0.23506	0.963258	NA
MIF	TMEM161B-AS1	ivw	7	0.0041159	0.0196361	0.833973	0.999914	NA
MIF	SLX4IP	ivw	3	-0.0151048	0.064292	0.814255	0.999914	NA
MIF	SQSTM1	ivw	2	-0.0171759	0.0303096	0.57093	0.999914	NA
MIF	IL1RN	ivw	2	-0.0375721	0.0493705	0.446643	0.996597	NA
MIF	RP5-1043L13.1	ivw	2	0.0573289	0.0807496	0.477729	0.998544	NA
MIF	DIEXF	ivw	10	-0.00781428	0.0144493	0.588641	0.999914	NA
MIF	CAMTA1	ivw	5	0.00869283	0.0243176	0.720739	0.999914	NA
MIF	CCDC24	ivw	14	0.0373153	0.012705	0.00331355	0.434994	Sufficient
MIF	TRBV6-5	ivw	5	0.0145724	0.0251067	0.561632	0.999914	NA
MIF	SPPL2A	ivw	10	0.000173707	0.0173216	0.991999	0.999914	NA
MIF	POLD2	ivw	2	0.0111918	0.0345884	0.746264	0.999914	NA
MIF	TMEM167B	ivw	3	0.0199579	0.0528077	0.705479	0.999914	NA
MIF	NET1	ivw	7	0.0039775	0.024295	0.869954	0.999914	NA
MIF	KRT72	ivw	18	-0.00959444	0.00936128	0.305407	0.979461	NA
MIF	FOXRED2	ivw	6	-0.00484972	0.0160224	0.76213	0.999914	NA
MIF	PPA2	ivw	5	0.0500801	0.0377921	0.185122	0.945159	NA
MIF	PTH2R	ivw	2	0.00560926	0.0737168	0.939346	0.999914	NA
MIF	NCKAP1	ivw	2	-0.0759244	0.0547051	0.165172	0.935713	NA
MIF	AP3B2	ivw	8	-0.0258968	0.0157523	0.100176	0.886755	NA
MIF	CDC5L	ivw	3	-0.0398649	0.0586587	0.496753	0.999158	NA
MIF	RP11-473M20.11	ivw	2	-0.0814452	0.0467004	0.0811605	0.862357	NA
MIF	JAGN1	ivw	2	-0.026247	0.0350935	0.454511	0.997791	NA
MIF	ALDH3B1	ivw	3	0.0398381	0.0391522	0.308906	0.97994	NA
MIF	SRP14	ivw	10	0.0054138	0.0170446	0.750768	0.999914	NA
MIF	DNAJC18	ivw	3	0.0252092	0.0307684	0.412605	0.994221	NA
MIF	CEACAM4	ivw	8	0.0106321	0.0129414	0.411329	0.994221	NA
MIF	SYNJ1	ivw	2	0.0634666	0.0631005	0.314511	0.980786	NA
MIF	RP11-341N2.1	ivw	3	0.0180679	0.0175032	0.301947	0.978689	NA
MIF	ZNF595	ivw	2	-0.0647943	0.0666763	0.331163	0.983723	NA
MIF	CUBN	ivw	12	-0.0144559	0.0142963	0.311939	0.980558	NA
MIF	ARHGEF5	ivw	3	0.0105548	0.0428335	0.805362	0.999914	NA
MIF	CD1B	ivw	3	0.0466719	0.0526397	0.375278	0.991616	NA
MIF	RAB27B	ivw	2	-0.116837	0.044346	0.00842204	0.557837	Sufficient
MIF	ZNF404	ivw	2	-0.0215916	0.035004	0.537346	0.999914	NA
MIF	CRIM1	ivw	4	0.0492353	0.0437641	0.260582	0.970016	NA
MIF	SBF2	ivw	2	-0.0349176	0.0340213	0.304729	0.979452	NA
MIF	MINK1	ivw	7	0.0204428	0.017146	0.23315	0.962732	NA
MIF	CDKL1	ivw	6	-0.0394673	0.021922	0.0718055	0.851568	NA
MIF	TRIM14	ivw	3	0.0109956	0.0427875	0.797192	0.999914	NA
MIF	RP11-497H16.6	ivw	2	0.119485	0.0755914	0.113955	0.901788	NA
MIF	APOL1	ivw	2	0.0695966	0.0421092	0.0983783	0.883968	NA
MIF	SPOCD1	ivw	2	-0.0145556	0.0304831	0.633008	0.999914	NA
MIF	PLB1	ivw	9	-0.0141798	0.0144511	0.326481	0.982958	NA
MIF	RP11-143J12.2	ivw	2	0.0444183	0.0799099	0.57831	0.999914	NA
MIF	AP1S1	ivw	2	0.00820552	0.0344367	0.811665	0.999914	NA
MIF	ZNF354A	ivw	11	-0.0462216	0.0136795	0.000727785	0.26121	Sufficient
MIF	ZNF138	ivw	6	0.0128384	0.0278761	0.645119	0.999914	NA
MIF	GUSBP3	ivw	6	-0.0205649	0.0253058	0.416415	0.994674	NA
MIF	ZNF205-AS1	ivw	3	-0.0463176	0.0270815	0.08721	0.870011	NA
MIF	USP46	ivw	2	-0.0240126	0.0746202	0.747606	0.999914	NA
MIF	PROK2	ivw	11	-0.0109534	0.0110003	0.319376	0.981826	NA
MIF	RAP2B	ivw	2	-0.0248039	0.0567887	0.662274	0.999914	NA
MIF	ASAH1	ivw	17	0.00333083	0.0135733	0.80615	0.999914	NA
MIF	CITED2	ivw	5	0.0190081	0.0289305	0.511164	0.999662	NA
MIF	C19orf71	ivw	2	0.0211499	0.0493426	0.668191	0.999914	NA
MIF	DAPK2	ivw	5	-0.0176345	0.0423895	0.677401	0.999914	NA
MIF	GLOD4	ivw	2	-0.0447699	0.0401289	0.264572	0.970475	NA
MIF	SPRYD3	ivw	2	-0.0113007	0.0445821	0.799897	0.999914	NA
MIF	ERMP1	ivw	9	-0.0179649	0.0147586	0.223509	0.95943	NA
MIF	C11orf21	ivw	6	0.0468986	0.0205769	0.0226562	0.703789	Sufficient
MIF	RASA1	ivw	2	-0.042785	0.106678	0.688371	0.999914	NA
MIF	ZNF780B	ivw	2	-0.0358448	0.131617	0.785359	0.999914	NA
MIF	SIRT4	ivw	2	0.0232131	0.0461512	0.614979	0.999914	NA
MIF	DARS2	ivw	4	0.019027	0.0282759	0.501007	0.999492	NA
MIF	IFNG-AS1	ivw	9	-0.0159441	0.0165558	0.335521	0.984376	NA
MIF	WSB1	ivw	4	0.00553804	0.0215467	0.79716	0.999914	NA
MIF	TRBV30	ivw	7	-0.0148641	0.0168967	0.379021	0.991997	NA
MIF	NDUFA3	ivw	4	0.00691901	0.0188309	0.7133	0.999914	NA
MIF	HTR3A	ivw	2	0.0475302	0.0518698	0.359491	0.988909	NA
MIF	ABHD15	ivw	6	0.0041981	0.0167676	0.802301	0.999914	NA
MIF	PEA15	ivw	5	-0.0104985	0.0198322	0.596552	0.999914	NA
MIF	RP11-282O18.3	ivw	2	0.0463907	0.0699023	0.506914	0.999662	NA
MIF	FAM86B1	ivw	3	0.0657494	0.0437107	0.132531	0.916765	NA
MIF	C1orf131	ivw	2	-0.0561892	0.0616361	0.361964	0.989921	NA
MIF	CAST	ivw	9	-0.0199234	0.0111203	0.0731934	0.85363	NA
MIF	DLGAP1-AS1	ivw	4	0.000693267	0.0129388	0.957269	0.999914	NA
MIF	ALDH18A1	ivw	2	-0.0281123	0.0377924	0.456961	0.997888	NA
MIF	PRICKLE1	ivw	4	0.0659976	0.0457474	0.149118	0.926092	NA
MIF	ZNF135	ivw	2	-0.0492595	0.0442383	0.265492	0.970681	NA
MIF	MED21	ivw	4	0.0160722	0.0347623	0.643834	0.999914	NA
MIF	ERCC3	ivw	7	-0.0150687	0.0191703	0.431843	0.996135	NA
MIF	CTC-497E21.4	ivw	16	0.00609688	0.0138378	0.659506	0.999914	NA
MIF	CHAC2	ivw	2	-0.0182401	0.139278	0.895806	0.999914	NA
MIF	BEND5	ivw	2	-0.0200194	0.163303	0.902432	0.999914	NA
MIF	ZNF468	ivw	4	-0.0152742	0.0305791	0.61743	0.999914	NA
MIF	BST1	ivw	11	0.00268811	0.0162034	0.868237	0.999914	NA
MIF	RAB36	ivw	2	-0.0211855	0.0567868	0.709096	0.999914	NA
MIF	ME1	ivw	2	-0.0933856	0.10183	0.359102	0.988735	NA
MIF	GPRIN1	ivw	2	0.00339882	0.0263648	0.897425	0.999914	NA
MIF	GIMAP4	ivw	5	0.00573831	0.0106192	0.588941	0.999914	NA
MIF	TMEM184B	ivw	4	0.0223214	0.0233071	0.338209	0.984871	NA
MIF	RP11-1094M14.5	ivw	3	-0.0554396	0.0407064	0.173217	0.940418	NA
MIF	PMS2P4	ivw	2	0.0132965	0.0437499	0.761189	0.999914	NA
MIF	CNPY4	ivw	11	0.00140685	0.0167495	0.933062	0.999914	NA
MIF	DLGAP1-AS2	ivw	2	0.0482089	0.0442825	0.276301	0.973183	NA
MIF	PHIP	ivw	2	-0.00132871	0.061754	0.982834	0.999914	NA
MIF	ZNF260	ivw	3	-0.0861823	0.0469911	0.066652	0.840936	NA
MIF	TMEM179B	ivw	2	0.112764	0.0502646	0.0248709	0.71612	Sufficient
MIF	AC113189.5	ivw	4	0.0187312	0.0254055	0.460948	0.998273	NA
MIF	S1PR3	ivw	4	0.0263184	0.031977	0.410484	0.994215	NA
MIF	RP11-556E13.1	ivw	2	-0.069433	0.100095	0.48789	0.998544	NA
MIF	FBXO32	ivw	6	-0.0248212	0.026732	0.353137	0.987604	NA
MIF	CTA-445C9.15	ivw	8	0.0167546	0.0139966	0.231287	0.962397	NA
MIF	MTMR3	ivw	12	-0.00331286	0.0142297	0.815907	0.999914	NA
MIF	AAMDC	ivw	2	0.0372275	0.0803298	0.643054	0.999914	NA
MIF	EOMES	ivw	4	-0.0112394	0.0302037	0.709804	0.999914	NA
MIF	FCGR3A	ivw	3	0.0194186	0.0636702	0.760376	0.999914	NA
MIF	CYP1B1-AS1	ivw	6	0.00650199	0.0261979	0.803989	0.999914	NA
MIF	USP12	ivw	2	-0.0683393	0.0972567	0.482262	0.998544	NA
MIF	PCBD1	ivw	3	0.0353475	0.0534256	0.508215	0.999662	NA
MIF	RCE1	ivw	2	0.0248499	0.0255307	0.330387	0.98365	NA
MIF	GOLGA8K	ivw	3	0.0158702	0.0747945	0.831963	0.999914	NA
MIF	TRBV7-4	ivw	3	0.0344393	0.0366391	0.347238	0.986663	NA
MIF	AC026740.1	ivw	2	-0.000628867	0.0434727	0.988458	0.999914	NA
MIF	FGFR2	ivw	3	0.0640797	0.0268257	0.0169062	0.662257	Sufficient
MIF	RP11-707O23.5	ivw	8	-0.00386222	0.0127362	0.761701	0.999914	NA
MIF	REEP5	ivw	7	-0.0414945	0.0215198	0.05383	0.818991	NA
MIF	ZNF813	ivw	3	-0.0934063	0.130818	0.475217	0.998544	NA
MIF	TRMT12	ivw	16	0.0010663	0.00838373	0.898792	0.999914	NA
MIF	ZNF410	ivw	2	-0.0588184	0.0662249	0.374454	0.991616	NA
MIF	ATF6	ivw	6	0.0402525	0.0188394	0.0326297	0.752288	Sufficient
MIF	RP11-290F20.2	ivw	2	-0.0397867	0.0499077	0.425331	0.995675	NA
MIF	AC018766.5	ivw	3	0.0426884	0.0329628	0.195303	0.947905	NA
MIF	HCG4P6	ivw	3	-0.0246952	0.0360612	0.493462	0.998866	NA
MIF	SIGLEC5	ivw	19	0.00830564	0.0106497	0.435452	0.996135	NA
MIF	DUSP8	ivw	2	0.0382014	0.0552988	0.48968	0.998544	NA
MIF	BARD1	ivw	12	-0.00556458	0.0162568	0.732131	0.999914	NA
MIF	SCARNA24	ivw	3	-0.0067545	0.0582911	0.907751	0.999914	NA
MIF	TIAL1	ivw	2	-0.097526	0.0872351	0.263581	0.970451	NA
MIF	CLMN	ivw	7	0.0246205	0.0189907	0.194822	0.947789	NA
MIF	LINC00174	ivw	6	-0.0015571	0.0137562	0.909878	0.999914	NA
MIF	FLYWCH1	ivw	8	-0.0086913	0.0152219	0.568017	0.999914	NA
MIF	ZNF137P	ivw	2	0.0372718	0.055095	0.498723	0.999272	NA
MIF	RP4-669P10.19	ivw	3	0.0420117	0.0730395	0.565162	0.999914	NA
MIF	USP22	ivw	3	-0.0262741	0.0374601	0.483061	0.998544	NA
MIF	TSEN2	ivw	8	0.0110616	0.020884	0.596343	0.999914	NA
MIF	PPFIBP2	ivw	12	0.020246	0.0106982	0.05843	0.827382	NA
MIF	HIVEP3	ivw	4	-0.0630959	0.0254981	0.0133411	0.630777	Sufficient
MIF	PACSIN2	ivw	2	-0.0258265	0.0588233	0.660623	0.999914	NA
MIF	WDSUB1	ivw	9	0.00807785	0.0155227	0.602792	0.999914	NA
MIF	F13A1	ivw	9	-0.01459	0.0151676	0.336091	0.984407	NA
MIF	SUSD1	ivw	14	-0.0302459	0.0125053	0.0155782	0.650584	Sufficient
MIF	SRR	ivw	8	0.0497527	0.0171624	0.00374442	0.453266	Sufficient
MIF	PLXNA1	ivw	2	0.0250601	0.0943934	0.790635	0.999914	NA
MIF	AC009404.2	ivw	2	-0.084834	0.0557405	0.128023	0.912961	NA
MIF	LMNA	ivw	3	0.00342822	0.0321169	0.914994	0.999914	NA
MIF	SLC9A1	ivw	2	-0.049622	0.0791389	0.530643	0.999914	NA
MIF	RP1-80B9.2	ivw	2	0.0672548	0.0458611	0.142515	0.923263	NA
MIF	CCDC85A	ivw	2	0.0136255	0.0367681	0.710951	0.999914	NA
MIF	CPSF1	ivw	5	0.0252479	0.0162297	0.119789	0.906623	NA
MIF	RP11-360F5.3	ivw	5	-0.0124352	0.0231897	0.591796	0.999914	NA
MIF	EGLN3	ivw	3	-0.0455663	0.0380158	0.230678	0.962223	NA
MIF	ST8SIA1	ivw	4	0.0512121	0.0308766	0.097195	0.88251	NA
MIF	C18orf8	ivw	4	-0.000974031	0.0176812	0.956068	0.999914	NA
MIF	CERS5	ivw	18	-0.0121496	0.00855804	0.155703	0.929791	NA
MIF	TAF2	ivw	2	0.0785045	0.0319797	0.0140954	0.63654	Sufficient
MIF	EMR1	ivw	10	0.0124401	0.0134674	0.355632	0.987947	NA
MIF	RNF175	ivw	4	0.00796823	0.0304396	0.793497	0.999914	NA
MIF	AF131215.9	ivw	13	-0.0121521	0.0145988	0.40518	0.99364	NA
MIF	ADCY7	ivw	5	0.00814409	0.0201043	0.68541	0.999914	NA
MIF	RSBN1	ivw	3	0.0417215	0.0294828	0.157036	0.930529	NA
MIF	ZC3HAV1	ivw	4	0.0316725	0.0387156	0.413312	0.994221	NA
MIF	CCHCR1	ivw	3	-0.00242759	0.0285813	0.932312	0.999914	NA
MIF	CTD-2017D11.1	ivw	6	0.0177862	0.0143563	0.21538	0.955872	NA
MIF	UBLCP1	ivw	2	-0.0148082	0.0776075	0.848676	0.999914	NA
MIF	NEK3	ivw	4	0.0356429	0.025088	0.155399	0.929791	NA
MIF	AC005682.5	ivw	3	-0.0499627	0.0225364	0.0266247	0.724528	Sufficient
MIF	CCDC3	ivw	5	-0.0085981	0.0196578	0.661829	0.999914	NA
MIF	CEBPA	ivw	3	0.00393976	0.0595629	0.947263	0.999914	NA
MIF	TPGS2	ivw	13	0.00675061	0.0115728	0.559678	0.999914	NA
MIF	CSNK1D	ivw	3	-0.0141229	0.0228305	0.53618	0.999914	NA
MIF	HAVCR2	ivw	4	-0.0219189	0.0303417	0.470047	0.998544	NA
MIF	CD226	ivw	3	-0.00442047	0.0190401	0.816408	0.999914	NA
MIF	TRAV8-4	ivw	2	0.039514	0.0467635	0.398125	0.992865	NA
MIF	ARL5A	ivw	5	-0.0130209	0.0401476	0.745691	0.999914	NA
MIF	FRAT2	ivw	11	-0.0138112	0.014492	0.340579	0.985534	NA
MIF	CRTAP	ivw	2	-0.0389756	0.0621683	0.530701	0.999914	NA
MIF	GBP4	ivw	5	-0.0101951	0.0253313	0.687338	0.999914	NA
MIF	PLBD1	ivw	4	-0.0388718	0.0334306	0.244927	0.965487	NA
MIF	ENTPD3-AS1	ivw	3	-0.0497332	0.0272968	0.0684639	0.844772	NA
MIF	CGGBP1	ivw	10	0.0258786	0.0147187	0.078711	0.858457	NA
MIF	HLA-C	ivw	16	-0.012503	0.00695534	0.0722395	0.851909	NA
MIF	LINC00525	ivw	2	0.0377446	0.0352167	0.283819	0.974905	NA
MIF	RNF38	ivw	3	-0.012504	0.0406276	0.758256	0.999914	NA
MIF	RP4-717I23.3	ivw	5	0.0106682	0.0166035	0.520531	0.999914	NA
MIF	MYBPC3	ivw	15	-0.000743205	0.011151	0.946861	0.999914	NA
MIF	PDK1	ivw	6	0.00978911	0.0287457	0.733449	0.999914	NA
MIF	MEF2A	ivw	4	-0.0716723	0.0463929	0.122371	0.908677	NA
MIF	KCNB1	ivw	2	0.00644643	0.0420986	0.878298	0.999914	NA
MIF	H2AFZ	ivw	3	0.000479994	0.0450064	0.991491	0.999914	NA
MIF	NAA60	ivw	6	0.0125276	0.0208163	0.547298	0.999914	NA
MIF	RBCK1	ivw	7	-0.0173792	0.0233299	0.456314	0.997888	NA
MIF	SLC22A4	ivw	12	0.0030088	0.0171966	0.861107	0.999914	NA
MIF	RP11-1026M7.2	ivw	3	0.0646969	0.0373054	0.0828733	0.865012	NA
MIF	ZNRF2	ivw	2	0.130472	0.0603026	0.030493	0.743822	Sufficient
MIF	RP11-499P20.2	ivw	6	-0.0151927	0.0151314	0.315356	0.980985	NA
MIF	RP1-90J20.7	ivw	9	-0.00746894	0.0118568	0.528741	0.999914	NA
MIF	LGMN	ivw	2	-0.0368503	0.0300331	0.219828	0.95729	NA
MIF	RP11-114H24.6	ivw	2	-0.0932176	0.0737987	0.206541	0.952179	NA
MIF	MC1R	ivw	7	-0.0152906	0.0117802	0.19429	0.947691	NA
MIF	CEP128	ivw	9	-0.00320717	0.0158217	0.839364	0.999914	NA
MIF	EOGT	ivw	3	-0.0351398	0.0241656	0.145912	0.92477	NA
MIF	CBS	ivw	17	0.0160196	0.00882945	0.0696269	0.846564	NA
MIF	MXRA7	ivw	6	0.0195586	0.0188413	0.299237	0.978689	NA
MIF	RILPL2	ivw	9	-0.0102246	0.014194	0.471312	0.998544	NA
MIF	WDR6	ivw	24	-0.00653281	0.00736127	0.374833	0.991616	NA
MIF	EXOSC6	ivw	20	0.0019387	0.0112628	0.863333	0.999914	NA
MIF	MAP1S	ivw	2	-0.0202429	0.0643902	0.753234	0.999914	NA
MIF	TRBV11-1	ivw	5	-0.0103802	0.0203514	0.610019	0.999914	NA
MIF	NINJ2	ivw	7	-0.0208429	0.0214471	0.331134	0.983703	NA
MIF	GLIPR1	ivw	2	0.0597598	0.0604543	0.322902	0.982514	NA
MIF	UNC119B	ivw	4	0.0180853	0.0228337	0.428334	0.996108	NA
MIF	RP11-517P14.2	ivw	3	0.0040827	0.0407468	0.920188	0.999914	NA
MIF	RTN2	ivw	2	0.0598858	0.0358181	0.0945354	0.880597	NA
MIF	RP11-862G15.2	ivw	2	-0.0773654	0.100449	0.441186	0.996135	NA
MIF	ANKK1	ivw	7	-0.0142496	0.0213347	0.504192	0.999662	NA
MIF	IFNGR1	ivw	2	-0.037686	0.0669607	0.573566	0.999914	NA
MIF	FARS2	ivw	3	0.0269831	0.0309696	0.383603	0.992422	NA
MIF	SPATA6	ivw	3	-0.0222918	0.038931	0.566917	0.999914	NA
MIF	ATP13A1	ivw	8	0.00637141	0.0131633	0.628367	0.999914	NA
MIF	ABO	ivw	6	0.0225626	0.0216099	0.296445	0.977554	NA
MIF	ETFB	ivw	4	0.0247474	0.0356448	0.487507	0.998544	NA
MIF	KIF1B	ivw	14	0.001195	0.0089212	0.893442	0.999914	NA
MIF	KLF11	ivw	4	-0.0222517	0.0209006	0.287039	0.975202	NA
MIF	INSIG1	ivw	10	0.0113082	0.0154345	0.463769	0.998446	NA
MIF	TMEM120A	ivw	5	0.0419056	0.0423162	0.322029	0.982158	NA
MIF	WDR52	ivw	2	-0.00932174	0.0358635	0.794923	0.999914	NA
MIF	CCNB1IP1	ivw	4	-0.0219844	0.020788	0.29026	0.975905	NA
MIF	TIGD5	ivw	4	0.144076	0.0230537	4.11526e-10	4.05181e-06	Full
MIF	PRORSD1P	ivw	3	0.0200845	0.0459571	0.662091	0.999914	NA
MIF	AC104135.3	ivw	5	-0.0171063	0.0184462	0.353737	0.98775	NA
MIF	HLA-E	ivw	4	0.100798	0.0671128	0.133117	0.917288	NA
MIF	TRGV5	ivw	10	-0.00821597	0.0163419	0.615136	0.999914	NA
MIF	GPR153	ivw	2	-0.0556194	0.0507232	0.272848	0.972332	NA
MIF	SOWAHC	ivw	6	-0.0239118	0.0197027	0.224889	0.95978	NA
MIF	ARPC4	ivw	2	0.105007	0.0648456	0.105375	0.892275	NA
MIF	RP11-728F11.1	ivw	2	0.116223	0.0426473	0.00642622	0.523222	Sufficient
MIF	TRAV1-1	ivw	6	-0.0326046	0.024805	0.188699	0.946224	NA
MIF	N4BP2L2	ivw	3	-0.0615663	0.0803859	0.443746	0.996223	NA
MIF	RPIA	ivw	4	0.0109504	0.0284814	0.700626	0.999914	NA
MIF	BCL6	ivw	4	0.0536142	0.0432002	0.214582	0.955872	NA
MIF	GAS6	ivw	3	0.0159647	0.0395476	0.686445	0.999914	NA
MIF	PIGS	ivw	2	-0.0202278	0.0535937	0.705855	0.999914	NA
MIF	ZDHHC11B	ivw	4	0.037238	0.0425403	0.381378	0.992358	NA
MIF	R3HCC1L	ivw	6	-0.0100783	0.0191951	0.59955	0.999914	NA
MIF	CD6	ivw	5	0.00985395	0.0223227	0.6589	0.999914	NA
MIF	PLEKHA1	ivw	7	0.0217346	0.0165591	0.189334	0.946486	NA
MIF	RP1-179N16.6	ivw	8	-0.00615993	0.0154149	0.689445	0.999914	NA
MIF	UNC45B	ivw	3	-0.0173155	0.0210189	0.410051	0.994215	NA
MIF	TLE2	ivw	3	-0.028878	0.0519103	0.578002	0.999914	NA
MIF	DIABLO	ivw	2	0.105184	0.0692703	0.128899	0.913941	NA
MIF	ZNF85	ivw	11	-0.0165816	0.0142704	0.245252	0.965487	NA
MIF	KCNH8	ivw	2	-0.0609507	0.134062	0.649363	0.999914	NA
MIF	RPL37A	ivw	2	0.0152771	0.0315736	0.628488	0.999914	NA
MIF	LY86	ivw	13	-0.00820937	0.0132298	0.534916	0.999914	NA
MIF	PRRT3	ivw	4	0.016976	0.0336299	0.613706	0.999914	NA
MIF	PRKCE	ivw	2	0.0388786	0.0432584	0.368784	0.990782	NA
MIF	HOPX	ivw	5	0.00617754	0.0318783	0.846344	0.999914	NA
MIF	AC024560.3	ivw	2	-0.00476561	0.0658864	0.942339	0.999914	NA
MIF	TMEM79	ivw	11	0.000897847	0.018744	0.961796	0.999914	NA
MIF	RP11-960L18.1	ivw	4	-0.0195691	0.0218366	0.370167	0.990795	NA
MIF	C5orf51	ivw	2	0.0725315	0.055917	0.194587	0.947707	NA
MIF	TMEM39B	ivw	2	-0.00948087	0.042734	0.824424	0.999914	NA
MIF	S100P	ivw	10	-0.00594269	0.01623	0.71425	0.999914	NA
MIF	C11orf35	ivw	8	-0.0273079	0.0251128	0.276856	0.973264	NA
MIF	SLC25A4	ivw	3	0.007826	0.0336661	0.816181	0.999914	NA
MIF	DKK3	ivw	11	0.0041928	0.0109498	0.701786	0.999914	NA
MIF	RP11-572C15.5	ivw	2	-0.0947835	0.067507	0.160303	0.932511	NA
MIF	LGALS3BP	ivw	4	-0.00755766	0.0404498	0.851786	0.999914	NA
MIF	RNF40	ivw	4	0.00295808	0.0387057	0.939081	0.999914	NA
MIF	HNMT	ivw	3	0.0221172	0.0250057	0.376434	0.99179	NA
MIF	RAB12	ivw	3	0.0111229	0.057235	0.845912	0.999914	NA
MIF	ENTPD2	ivw	3	-0.0111038	0.0170963	0.516025	0.999914	NA
MIF	CHCHD5	ivw	2	-0.0418311	0.0788353	0.595687	0.999914	NA
MIF	IGSF9	ivw	2	-0.164269	0.122876	0.181266	0.943543	NA
MIF	CCL5	ivw	3	0.0408145	0.0648903	0.529364	0.999914	NA
MIF	AVIL	ivw	2	-0.0642991	0.0291138	0.0272061	0.727553	Sufficient
MIF	CTD-2587M2.1	ivw	7	-0.0241276	0.0173466	0.164253	0.935002	NA
MIF	SNRNP70	ivw	2	-0.0160793	0.0384084	0.675479	0.999914	NA
MIF	SGK1	ivw	7	0.000797292	0.0196488	0.967633	0.999914	NA
MIF	CCBL2	ivw	7	0.0444632	0.0191925	0.0205203	0.688042	Sufficient
MIF	NOP14-AS1	ivw	4	0.0111638	0.021954	0.611096	0.999914	NA
MIF	CDC25B	ivw	5	-0.0313361	0.0179474	0.080812	0.861818	NA
MIF	ATP8B3	ivw	3	-0.0710792	0.0371621	0.0557888	0.82127	NA
MIF	PCGF3	ivw	8	-0.0104371	0.0187528	0.577826	0.999914	NA
MIF	PVALB	ivw	4	0.00194689	0.0174533	0.911182	0.999914	NA
MIF	RP11-228B15.4	ivw	5	-0.0461211	0.0390805	0.237938	0.963401	NA
MIF	INSL3	ivw	7	-0.0356547	0.0300409	0.235278	0.963258	NA
MIF	RP11-108M9.3	ivw	3	-0.0634481	0.0491448	0.196688	0.948134	NA
MIF	RP11-121C2.2	ivw	16	-0.00299889	0.0136864	0.82656	0.999914	NA
MIF	TMOD2	ivw	14	6.64794e-05	0.0129712	0.995911	0.999914	NA
MIF	AC073346.2	ivw	2	-0.0150348	0.0700834	0.830135	0.999914	NA
MIF	AC005154.8	ivw	4	-0.00573275	0.02039	0.778592	0.999914	NA
MIF	RP11-107F6.3	ivw	3	-0.0148271	0.0248884	0.551347	0.999914	NA
MIF	CIAPIN1	ivw	2	-0.102603	0.0679306	0.130939	0.915539	NA
MIF	KLRC4	ivw	2	-0.00508792	0.0340526	0.881227	0.999914	NA
MIF	ARID4A	ivw	2	-0.0768085	0.0690242	0.265805	0.970844	NA
MIF	ZBTB40	ivw	3	-0.00919718	0.0241873	0.703762	0.999914	NA
MIF	RNGTT	ivw	10	-0.0280537	0.0140938	0.0465371	0.797536	Sufficient
MIF	LINC00667	ivw	6	0.00999669	0.0161312	0.535447	0.999914	NA
MIF	SRXN1	ivw	13	0.0152706	0.0102678	0.136955	0.91926	NA
MIF	GPHN	ivw	2	0.109421	0.0610243	0.0729617	0.853374	NA
MIF	ZFPM1	ivw	7	0.020143	0.017346	0.24554	0.965615	NA
MIF	DDX50	ivw	2	0.00495051	0.204853	0.98072	0.999914	NA
MIF	PTGIR	ivw	5	-0.0246855	0.0195143	0.205875	0.95171	NA
MIF	COL11A2	ivw	3	0.00744894	0.0369548	0.840254	0.999914	NA
MIF	RP11-726G1.1	ivw	3	-0.0505806	0.0462211	0.273815	0.972336	NA
MIF	KLHL3	ivw	2	-0.0172586	0.0204339	0.398331	0.992865	NA
MIF	PLD6	ivw	9	-0.0108114	0.0151207	0.474602	0.998544	NA
MIF	KAZN	ivw	9	0.00989406	0.0149796	0.508933	0.999662	NA
MIF	ASCC3	ivw	4	-0.0181894	0.0438836	0.678513	0.999914	NA
MIF	THEMIS	ivw	2	0.0259687	0.0504502	0.606735	0.999914	NA
MIF	ATP2B4	ivw	2	-0.00105477	0.0817154	0.989701	0.999914	NA
MIF	KBTBD2	ivw	10	0.022087	0.0147267	0.133667	0.917347	NA
MIF	NREP	ivw	2	0.000141363	0.058468	0.998071	0.999914	NA
MIF	HLA-DRB1	ivw	10	-0.000698604	0.0138665	0.959819	0.999914	NA
MIF	RFT1	ivw	2	-0.0334316	0.0229813	0.145743	0.924734	NA
MIF	HRK	ivw	7	0.0466787	0.0267979	0.0815288	0.863098	NA
MIF	ADD3	ivw	3	0.0345519	0.0372476	0.3536	0.987689	NA
MIF	NT5C3	ivw	2	-0.0196898	0.0523622	0.706894	0.999914	NA
MIF	ARIH2	ivw	3	0.0327893	0.0316934	0.300866	0.978689	NA
MIF	CYP2S1	ivw	10	0.0118137	0.0135841	0.384481	0.992457	NA
MIF	RP5-1051J4.6	ivw	3	0.0262134	0.0426334	0.53865	0.999914	NA
MIF	CCSER2	ivw	11	0.0097153	0.015422	0.528717	0.999914	NA
MIF	FAM19A1	ivw	8	0.00681632	0.0142275	0.631871	0.999914	NA
MIF	VAMP4	ivw	2	0.00777975	0.0332769	0.815149	0.999914	NA
MIF	POLR2E	ivw	4	-0.0100046	0.024481	0.682784	0.999914	NA
MIF	USP1	ivw	2	-0.00292994	0.048102	0.95143	0.999914	NA
MIF	S100A11	ivw	3	0.0232696	0.0459022	0.612198	0.999914	NA
MIF	RP11-295M18.2	ivw	4	0.0135253	0.0281646	0.631069	0.999914	NA
MIF	CCT6P3	ivw	5	0.00779529	0.0146398	0.594399	0.999914	NA
MIF	CD200R1L	ivw	2	-0.0374784	0.0273539	0.170646	0.938801	NA
MIF	BSPRY	ivw	4	-0.0313725	0.0285652	0.272083	0.972307	NA
MIF	EFHD1	ivw	2	-0.110189	0.0465036	0.0178134	0.671217	Sufficient
MIF	CTC-550B14.6	ivw	7	-0.00924082	0.0143103	0.518444	0.999914	NA
MIF	GZMA	ivw	3	-0.0313445	0.0600321	0.60158	0.999914	NA
MIF	RNASE3	ivw	8	-0.0336369	0.0178416	0.0593873	0.829201	NA
MIF	CTD-2258A20.5	ivw	2	0.0035952	0.056336	0.949116	0.999914	NA
MIF	TNFRSF9	ivw	3	-0.0331663	0.0453329	0.464402	0.998447	NA
MIF	USP38	ivw	2	-0.00672129	0.0639278	0.916266	0.999914	NA
MIF	CCDC101	ivw	12	0.0231231	0.0140851	0.100659	0.886838	NA
MIF	CTBP1	ivw	5	0.0149595	0.0175433	0.393816	0.992703	NA
MIF	SORD	ivw	3	0.112816	0.0515784	0.0287228	0.735226	Sufficient
MIF	AKR1B1	ivw	7	-0.0252155	0.0177869	0.156296	0.930062	NA
MIF	LINC00304	ivw	3	0.00206118	0.0362347	0.954638	0.999914	NA
MIF	LHPP	ivw	16	-0.00597918	0.0103913	0.565018	0.999914	NA
MIF	UCK2	ivw	2	-0.14374	0.0694331	0.0384342	0.772175	Sufficient
MIF	FBXW8	ivw	4	-0.0295644	0.0225145	0.18914	0.94644	NA
MIF	TRAV38-2DV8	ivw	3	0.0457739	0.058701	0.435521	0.996135	NA
MIF	CTD-2540L5.6	ivw	3	0.00138058	0.0879948	0.987482	0.999914	NA
MIF	PSEN2	ivw	3	0.0223057	0.03156	0.479709	0.998544	NA
MIF	ADCY3	ivw	4	-0.0132844	0.0475048	0.779752	0.999914	NA
MIF	UBASH3A	ivw	10	-0.0263904	0.0155411	0.0894885	0.87372	NA
MIF	PLAC9	ivw	3	0.0459126	0.0336232	0.172096	0.939957	NA
MIF	DSTN	ivw	12	0.00504734	0.0134669	0.707812	0.999914	NA
MIF	RPS8	ivw	2	-0.001727	0.0121059	0.886561	0.999914	NA
MIF	EXOSC3	ivw	3	-0.0633828	0.0335466	0.0588387	0.828322	NA
MIF	ASB13	ivw	6	-0.0155346	0.0201754	0.441312	0.996135	NA
MIF	CLEC2D	ivw	2	-0.00554962	0.0695891	0.936437	0.999914	NA
MIF	P2RY14	ivw	5	0.00657435	0.0155585	0.672618	0.999914	NA
MIF	CTD-2201I18.1	ivw	4	-0.0164059	0.0386642	0.671334	0.999914	NA
MIF	RP11-76E17.3	ivw	2	-0.026916	0.0207536	0.194656	0.947747	NA
MIF	RP11-108P20.1	ivw	2	-0.0514711	0.0483452	0.287031	0.975202	NA
MIF	CEP85L	ivw	6	-0.00672257	0.033118	0.839144	0.999914	NA
MIF	ZC3H15	ivw	2	0.0354108	0.073823	0.631461	0.999914	NA
MIF	INTS3	ivw	2	0.112154	0.0671661	0.0949588	0.880597	NA
MIF	PQLC2	ivw	2	-0.0192571	0.0410651	0.639112	0.999914	NA
MIF	GRB14	ivw	2	0.00129631	0.0526404	0.980353	0.999914	NA
MIF	C9orf156	ivw	9	-0.00801139	0.0117147	0.494054	0.998872	NA
MIF	VPS54	ivw	2	0.122041	0.0523853	0.0198234	0.68367	Sufficient
MIF	NRDE2	ivw	3	0.00149353	0.0181017	0.934243	0.999914	NA
MIF	TYK2	ivw	5	0.00952553	0.0291178	0.743564	0.999914	NA
MIF	EIF2S1	ivw	2	0.0583295	0.0788046	0.459191	0.998174	NA
MIF	RBBP6	ivw	3	-0.0398278	0.0369687	0.28133	0.974309	NA
MIF	CTD-3185P2.1	ivw	2	-0.0303401	0.0543721	0.576839	0.999914	NA
MIF	DIP2A	ivw	10	-0.0076172	0.0088928	0.391689	0.992703	NA
MIF	GPR146	ivw	6	0.0156549	0.0148712	0.292477	0.976675	NA
MIF	XYLT1	ivw	20	-0.00696833	0.00957423	0.466723	0.998544	NA
MIF	MN1	ivw	3	-0.011789	0.0270856	0.66338	0.999914	NA
MIF	SLC9A3	ivw	14	0.0146001	0.0101477	0.150217	0.926902	NA
MIF	RP11-175P19.2	ivw	2	0.0185432	0.0489515	0.70483	0.999914	NA
MIF	PLAC8	ivw	3	0.00643528	0.033763	0.848838	0.999914	NA
MIF	LANCL1	ivw	2	0.0797285	0.0355796	0.025036	0.717569	Sufficient
MIF	TDP1	ivw	2	-0.0821186	0.171164	0.631394	0.999914	NA
MIF	CEP41	ivw	2	-0.0242316	0.0406263	0.550875	0.999914	NA
MIF	RP4-673D20.4	ivw	2	0.0173346	0.0399518	0.66437	0.999914	NA
MIF	PFKFB4	ivw	4	0.00502646	0.0383735	0.895785	0.999914	NA
MIF	MBOAT1	ivw	5	-0.00184767	0.0324045	0.95453	0.999914	NA
MIF	TXNL4B	ivw	2	0.145769	0.0608526	0.0166004	0.660429	Sufficient
MIF	DTWD2	ivw	2	-0.00182344	0.0825262	0.982372	0.999914	NA
MIF	CTD-2583A14.8	ivw	7	-0.0283713	0.0171224	0.0975257	0.882915	NA
MIF	PFDN1	ivw	2	-0.0459264	0.0422509	0.27704	0.973264	NA
MIF	RP11-477D19.2	ivw	5	0.0165222	0.0308916	0.592757	0.999914	NA
MIF	AP001816.1	ivw	23	-0.000402973	0.00870704	0.963086	0.999914	NA
MIF	ZNF571	ivw	2	-0.0395257	0.133324	0.766876	0.999914	NA
MIF	VPS37B	ivw	3	-0.0228171	0.0231746	0.324835	0.982653	NA
MIF	CASP1P2	ivw	2	-0.00247538	0.0306927	0.93572	0.999914	NA
MIF	FBP1	ivw	6	0.0119106	0.0230807	0.605825	0.999914	NA
MIF	RP11-552F3.9	ivw	3	0.0102843	0.0255738	0.687578	0.999914	NA
MIF	RPS6KL1	ivw	2	0.00184509	0.028204	0.94784	0.999914	NA
MIF	TRIM60P18	ivw	6	-0.00758425	0.0246937	0.758743	0.999914	NA
MIF	SMARCB1	ivw	6	-0.0345682	0.0258944	0.181887	0.943543	NA
MIF	CTD-2341M24.1	ivw	2	0.0419539	0.0383019	0.273364	0.972332	NA
MIF	FAM126A	ivw	4	-0.0515664	0.0399339	0.196603	0.948063	NA
MIF	ZNF652	ivw	3	-0.00805363	0.0713819	0.91017	0.999914	NA
MIF	CCDC130	ivw	2	0.0117575	0.0739688	0.873707	0.999914	NA
MIF	AC006042.6	ivw	2	0.0360374	0.068607	0.599393	0.999914	NA
MIF	FAM108A7P	ivw	3	-0.0339076	0.0363121	0.350416	0.987157	NA
MIF	PARP8	ivw	2	-0.0154688	0.0719641	0.829805	0.999914	NA
MIF	RP5-994D16.9	ivw	2	-0.042687	0.0280366	0.127872	0.912906	NA
MIF	SCAMP2	ivw	6	0.0357387	0.0190271	0.0603394	0.830461	NA
MIF	SRD5A3	ivw	9	0.00143964	0.0181347	0.936726	0.999914	NA
MIF	CTC-459F4.1	ivw	10	-0.00332006	0.0125302	0.791037	0.999914	NA
MIF	SNHG9	ivw	6	-0.0108452	0.0175998	0.537755	0.999914	NA
MIF	RP11-445H22.3	ivw	5	0.0074669	0.0157201	0.634795	0.999914	NA
MIF	LINC00562	ivw	2	-0.0529294	0.0719772	0.462118	0.998396	NA
MIF	RP11-632F7.1	ivw	2	0.0319354	0.0417647	0.444479	0.996273	NA
MIF	MORC2-AS1	ivw	8	0.00542381	0.0221208	0.806309	0.999914	NA
MIF	CD86	ivw	5	0.046257	0.0296886	0.119216	0.906201	NA
MIF	KIF13A	ivw	2	0.0410504	0.0521951	0.431587	0.996135	NA
MIF	EVA1C	ivw	4	-0.0117093	0.0194644	0.547457	0.999914	NA
MIF	CPA5	ivw	9	0.0115575	0.0122918	0.347084	0.986526	NA
MIF	PIP4K2C	ivw	3	0.00756651	0.0769024	0.921622	0.999914	NA
MIF	NMNAT3	ivw	9	0.0268472	0.0152735	0.0787875	0.858457	NA
MIF	IGLV1-41	ivw	3	-0.0261178	0.0197749	0.186583	0.945818	NA
MIF	RNF19B	ivw	2	-0.0475757	0.0515072	0.355658	0.987947	NA
MIF	TLE1	ivw	4	0.017533	0.107918	0.870938	0.999914	NA
MIF	TXNRD2	ivw	3	0.0254518	0.0348741	0.465501	0.998544	NA
MIF	RSL24D1	ivw	3	-0.0107762	0.0259754	0.678244	0.999914	NA
MIF	CWC15	ivw	2	0.0286017	0.0279068	0.30541	0.979461	NA
MIF	RPL27A	ivw	3	-0.013367	0.0435068	0.758661	0.999914	NA
MIF	KDSR	ivw	5	0.00882747	0.019358	0.648382	0.999914	NA
MIF	GALNT1	ivw	3	0.025032	0.0314822	0.426546	0.995834	NA
MIF	MEAF6	ivw	8	-0.0054295	0.00897697	0.545295	0.999914	NA
MIF	PTTG1IP	ivw	8	-0.00177519	0.0130071	0.891443	0.999914	NA
MIF	SERTAD3	ivw	14	0.0137419	0.0108885	0.206927	0.952282	NA
MIF	CABP5	ivw	6	0.00351253	0.0252294	0.889273	0.999914	NA
MIF	FAM207A	ivw	2	-0.0702404	0.0752812	0.350799	0.98718	NA
MIF	IQCK	ivw	2	0.0603507	0.115616	0.601676	0.999914	NA
MIF	HDHD3	ivw	6	-0.0112876	0.0205643	0.583079	0.999914	NA
MIF	INPP5B	ivw	13	-0.010233	0.0103041	0.320662	0.981836	NA
MIF	MS4A14	ivw	20	-0.00653648	0.00982388	0.505816	0.999662	NA
MIF	TRIM11	ivw	2	0.0126698	0.082295	0.877645	0.999914	NA
MIF	SRP9	ivw	2	0.0437146	0.0542975	0.420766	0.994919	NA
MIF	RP11-433A23.1	ivw	11	0.00136413	0.0185612	0.941413	0.999914	NA
MIF	AC109333.10	ivw	4	0.0108442	0.0544827	0.842231	0.999914	NA
MIF	DST	ivw	2	-0.0818108	0.0501187	0.102607	0.888355	NA
MIF	RP11-180A12.4	ivw	2	-0.0454008	0.072412	0.530673	0.999914	NA
MIF	FAM212A	ivw	2	0.0142672	0.0400519	0.721677	0.999914	NA
MIF	ZNF257	ivw	2	0.0254165	0.0756433	0.736867	0.999914	NA
MIF	ZKSCAN3	ivw	3	-0.0354599	0.0401888	0.377596	0.99179	NA
MIF	KCTD21	ivw	4	0.036717	0.046681	0.431545	0.996135	NA
MIF	C22orf32	ivw	20	0.00264831	0.00834422	0.750953	0.999914	NA
MIF	S100Z	ivw	5	-0.0129415	0.0255804	0.612916	0.999914	NA
MIF	ICT1	ivw	2	0.00134806	0.0501168	0.978541	0.999914	NA
MIF	CD2BP2	ivw	3	-0.0301922	0.0533703	0.57159	0.999914	NA
MIF	NEDD4L	ivw	3	0.0224916	0.0314258	0.474174	0.998544	NA
MIF	DHX58	ivw	4	-0.014099	0.0234717	0.548052	0.999914	NA
MIF	HPS3	ivw	3	0.0411152	0.0233716	0.0785437	0.858204	NA
MIF	ABCD3	ivw	4	-0.0332356	0.0247347	0.179051	0.943081	NA
MIF	RP11-297B17.3	ivw	4	-0.0148746	0.0266357	0.57654	0.999914	NA
MIF	GGACT	ivw	6	0.00802457	0.0385946	0.835292	0.999914	NA
MIF	STAU2	ivw	3	-0.0410962	0.0645328	0.524238	0.999914	NA
MIF	RP11-498E2.9	ivw	2	0.0794571	0.0397954	0.0458639	0.79552	Sufficient
MIF	PILRB	ivw	20	-0.00473312	0.00777007	0.542427	0.999914	NA
MIF	CIB3	ivw	2	0.0629872	0.0575187	0.273484	0.972332	NA
MIF	RP11-568N6.1	ivw	2	0.0265464	0.0277964	0.339563	0.985338	NA
MIF	BLVRA	ivw	14	-0.0144197	0.0111245	0.194902	0.947882	NA
MIF	ALDH1A1	ivw	7	0.00848069	0.0203933	0.677515	0.999914	NA
MIF	PTGFR	ivw	3	0.0112984	0.0369269	0.75963	0.999914	NA
MIF	UBOX5	ivw	2	0.0049226	0.0440128	0.910946	0.999914	NA
MIF	SRGN	ivw	2	0.00232358	0.0255529	0.927547	0.999914	NA
MIF	FAM22A	ivw	11	0.0400593	0.0167048	0.0164815	0.659283	Sufficient
MIF	ZNF697	ivw	3	0.00292276	0.0270683	0.914014	0.999914	NA
MIF	SLC23A3	ivw	7	-0.0205358	0.0153379	0.180606	0.943407	NA
MIF	RP11-186O14.4	ivw	2	0.0302403	0.0600089	0.614311	0.999914	NA
MIF	LIMCH1	ivw	3	0.0558752	0.0414447	0.177599	0.942193	NA
MIF	TCFL5	ivw	7	-0.00255368	0.0165579	0.87743	0.999914	NA
MIF	GS1-124K5.2	ivw	4	0.0226414	0.0377733	0.548905	0.999914	NA
MIF	TMEM177	ivw	2	-0.0634448	0.0613516	0.30108	0.978689	NA
MIF	POLD3	ivw	2	0.015139	0.0670336	0.821324	0.999914	NA
MIF	RPS9	ivw	6	-0.00557395	0.0187915	0.766756	0.999914	NA
MIF	TRAV27	ivw	2	0.00551237	0.0560389	0.921641	0.999914	NA
MIF	CTD-2357A8.3	ivw	2	0.00385528	0.0433619	0.929154	0.999914	NA
MIF	FAM220A	ivw	2	0.00114903	0.0578801	0.984162	0.999914	NA
MIF	CAPNS1	ivw	5	-0.0140996	0.0228253	0.536761	0.999914	NA
MIF	C19orf35	ivw	6	0.030236	0.0193418	0.117994	0.905418	NA
MIF	FN3K	ivw	4	0.053185	0.0441205	0.22803	0.961003	NA
MIF	NTN5	ivw	3	0.0475231	0.0242947	0.0504523	0.807585	NA
MIF	BFSP2	ivw	2	0.0156184	0.0475442	0.742532	0.999914	NA
MIF	SLC16A5	ivw	2	-0.0165366	0.0252037	0.511748	0.999662	NA
MIF	CDC42SE2	ivw	7	-0.0168423	0.015405	0.274263	0.972461	NA
MIF	ATP6V1G2	ivw	5	-0.0341291	0.0214986	0.112399	0.899935	NA
MIF	POLR3E	ivw	2	-0.00601961	0.0227707	0.791505	0.999914	NA
MIF	ZSCAN12P1	ivw	2	-0.184167	0.14269	0.196814	0.948204	NA
MIF	PECR	ivw	3	-0.0241527	0.029579	0.414186	0.994221	NA
MIF	CTH	ivw	4	0.0137839	0.0935575	0.882871	0.999914	NA
MIF	CCL4L2	ivw	4	-0.0171353	0.0315901	0.587525	0.999914	NA
MIF	BEND7	ivw	4	-0.0483114	0.0377184	0.200248	0.949901	NA
MIF	CD40	ivw	14	-0.000227465	0.0113089	0.983953	0.999914	NA
MIF	RP11-1220K2.2	ivw	2	-0.000271212	0.0278953	0.992243	0.999914	NA
MIF	PPM1K	ivw	2	0.0683995	0.0654888	0.296279	0.977458	NA
MIF	SLC22A17	ivw	3	0.0199041	0.0262575	0.448431	0.99688	NA
MIF	RNPEP	ivw	16	-0.00195319	0.0108113	0.856632	0.999914	NA
MIF	MYBPH	ivw	6	0.0183461	0.024323	0.450686	0.997347	NA
MIF	ENGASE	ivw	7	0.00204274	0.0164974	0.901456	0.999914	NA
MIF	TNXB	ivw	3	-0.0290955	0.0429822	0.498457	0.999259	NA
MIF	CD83	ivw	2	-0.00180899	0.0280688	0.948613	0.999914	NA
MIF	CYP2U1	ivw	3	-0.00750424	0.0265602	0.777531	0.999914	NA
MIF	MEOX1	ivw	5	-0.00542343	0.0170932	0.751027	0.999914	NA
MIF	ZNF358	ivw	4	0.0983223	0.0401328	0.0142886	0.638524	Sufficient
MIF	ARAP2	ivw	3	0.00143436	0.0531604	0.978474	0.999914	NA
MIF	CLCC1	ivw	2	0.102226	0.0652983	0.117462	0.904931	NA
MIF	GAS1	ivw	3	-0.0161708	0.0251213	0.519764	0.999914	NA
MIF	MED19	ivw	14	-0.0061917	0.0115824	0.592941	0.999914	NA
MIF	RDX	ivw	2	-0.0280278	0.05266	0.59456	0.999914	NA
MIF	CAPN1	ivw	9	0.014055	0.0138446	0.310011	0.980284	NA
MIF	RP11-678G14.2	ivw	3	-0.0309771	0.0386729	0.42313	0.995419	NA
MIF	CHCHD4P3	ivw	3	-0.11146	0.0819442	0.173767	0.940616	NA
MIF	HELZ	ivw	3	-0.0480107	0.0432602	0.26708	0.971178	NA
MIF	RP11-20I23.13	ivw	5	-0.01232	0.0218128	0.572206	0.999914	NA
MIF	MBNL2	ivw	3	0.0574898	0.111262	0.605362	0.999914	NA
MIF	KIR2DS4	ivw	7	0.0232966	0.0232251	0.315822	0.981076	NA
MIF	RP11-81K2.1	ivw	2	-0.0630301	0.0682399	0.355666	0.987947	NA
MIF	AC004840.9	ivw	6	-0.014748	0.0143825	0.305168	0.979461	NA
MIF	PDE1B	ivw	10	0.0283414	0.0248286	0.253668	0.968461	NA
MIF	PTPN22	ivw	3	0.0795165	0.0352534	0.0240975	0.713464	Sufficient
MIF	ZNF239	ivw	11	0.00381984	0.0128511	0.766285	0.999914	NA
MIF	MRPL53	ivw	6	-0.0191974	0.0228789	0.401419	0.993238	NA
MIF	MDH1	ivw	2	0.0106019	0.0396038	0.788932	0.999914	NA
MIF	IL23R	ivw	2	0.0460401	0.0523645	0.37928	0.992088	NA
MIF	SAMM50	ivw	9	-0.046172	0.0138766	0.000876861	0.278695	Sufficient
MIF	RP11-303G3.6	ivw	2	0.0676861	0.0842524	0.421759	0.995228	NA
MIF	C2orf43	ivw	7	-0.00817096	0.0132475	0.537371	0.999914	NA
MIF	CEP192	ivw	28	-0.00609589	0.00730622	0.404088	0.993574	NA
MIF	RP13-98N21.3	ivw	17	0.00823883	0.012953	0.524741	0.999914	NA
MIF	HPCAL4	ivw	18	-0.0167563	0.00950382	0.0778813	0.857703	NA
MIF	TF	ivw	3	0.0707055	0.0521203	0.174914	0.940934	NA
MIF	MDN1	ivw	2	-0.0640249	0.060367	0.288874	0.975748	NA
MIF	CMTM8	ivw	6	-0.0297904	0.0300655	0.32176	0.98206	NA
MIF	SIGLEC10	ivw	5	-0.0239157	0.0401948	0.551847	0.999914	NA
MIF	RP11-429G19.2	ivw	2	0.0171513	0.064498	0.790301	0.999914	NA
MIF	AKAP12	ivw	2	-0.0678905	0.131805	0.606495	0.999914	NA
MIF	AC098823.3	ivw	2	0.0330977	0.135963	0.807671	0.999914	NA
MIF	ZNF609	ivw	2	0.15498	0.195747	0.428513	0.996108	NA
MIF	C19orf44	ivw	2	-0.0145975	0.0281033	0.603465	0.999914	NA
MIF	CTD-2203K17.1	ivw	3	-0.0188739	0.0199118	0.343193	0.985637	NA
MIF	ACOT8	ivw	2	-0.018946	0.043507	0.663221	0.999914	NA
MIF	CYBRD1	ivw	16	-0.00448452	0.0079745	0.573872	0.999914	NA
MIF	SNHG5	ivw	10	-0.00459366	0.0174556	0.792426	0.999914	NA
MIF	AD000090.2	ivw	2	0.0570471	0.052228	0.274714	0.972611	NA
MIF	SUOX	ivw	10	0.0345915	0.0214749	0.107226	0.894643	NA
MIF	SERBP1P3	ivw	7	0.0295877	0.0172617	0.0865169	0.868812	NA
MIF	KHNYN	ivw	5	0.00793578	0.0154383	0.607229	0.999914	NA
MIF	CXCR1	ivw	7	-0.0103814	0.0183824	0.572246	0.999914	NA
MIF	B3GNT1	ivw	2	0.0625207	0.06867	0.362585	0.990145	NA
MIF	C5orf45	ivw	2	-0.0255821	0.0877645	0.77068	0.999914	NA
MIF	PF4V1	ivw	15	0.00742849	0.0111486	0.50521	0.999662	NA
MIF	C9orf64	ivw	2	0.0113618	0.028002	0.684926	0.999914	NA
MIF	PISD	ivw	22	0.0119278	0.00874997	0.172826	0.940058	NA
MIF	RNF169	ivw	2	-0.00784497	0.0309662	0.800006	0.999914	NA
MIF	EI24	ivw	3	0.0252527	0.0411073	0.539009	0.999914	NA
MIF	SENP7	ivw	12	-0.00943022	0.0115064	0.412467	0.994221	NA
MIF	KIAA1045	ivw	2	0.0878851	0.0623291	0.158534	0.931554	NA
MIF	ANKMY2	ivw	3	-0.0160777	0.0594232	0.786728	0.999914	NA
MIF	FBXL13	ivw	5	0.00527522	0.0154458	0.732704	0.999914	NA
MIF	PPAP2B	ivw	3	-0.0505785	0.0461129	0.272711	0.972332	NA
MIF	RASA4	ivw	4	0.0473145	0.0230744	0.0403139	0.778933	Sufficient
MIF	RP11-349I1.2	ivw	2	0.031913	0.0815581	0.695582	0.999914	NA
MIF	MSANTD4	ivw	3	0.0336039	0.0493938	0.496299	0.999114	NA
MIF	RP11-1105G2.4	ivw	3	0.0129208	0.0322932	0.689076	0.999914	NA
MIF	RPL7P50	ivw	3	-0.0188207	0.037674	0.61738	0.999914	NA
MIF	EHD4	ivw	14	-0.00628223	0.0103861	0.545266	0.999914	NA
MIF	COPRS	ivw	4	-0.0114197	0.0372592	0.75923	0.999914	NA
MIF	TNNC2	ivw	7	0.000403092	0.0196445	0.983629	0.999914	NA
MIF	UROD	ivw	9	-0.0192866	0.0159564	0.226777	0.9604	NA
MIF	NMI	ivw	3	-0.000882994	0.0178509	0.960549	0.999914	NA
MIF	SHISA4	ivw	2	-0.0628751	0.137835	0.648273	0.999914	NA
MIF	MBIP	ivw	2	-0.196619	0.0719193	0.00625932	0.520365	Sufficient
MIF	TNK2	ivw	3	-0.0091525	0.088415	0.917552	0.999914	NA
MIF	ODC1	ivw	2	0.045223	0.0603789	0.453865	0.997791	NA
MIF	SMPD2	ivw	6	-0.0191567	0.0212945	0.368328	0.990782	NA
MIF	NUMBL	ivw	2	-0.0639881	0.0673106	0.341787	0.985637	NA
MIF	MRPS18AP1	ivw	10	0.0121521	0.0157863	0.441425	0.996135	NA
MIF	PDE6G	ivw	2	-0.0418629	0.14754	0.77661	0.999914	NA
MIF	NR1D2	ivw	2	0.121585	0.0606121	0.0448617	0.793421	Sufficient
MIF	KIAA0556	ivw	2	0.0263551	0.0430059	0.539992	0.999914	NA
MIF	RP11-277P12.20	ivw	5	0.000478175	0.0279882	0.986369	0.999914	NA
MIF	RP11-182I10.3	ivw	2	0.0405515	0.0499174	0.416578	0.994748	NA
MIF	AC073115.6	ivw	3	0.0235416	0.0369538	0.52409	0.999914	NA
MIF	RCC1	ivw	5	-0.0118328	0.0350066	0.735352	0.999914	NA
MIF	ACTR1A	ivw	2	-0.0182952	0.0394851	0.643117	0.999914	NA
MIF	AMOTL1	ivw	2	0.0764907	0.0667699	0.251966	0.96796	NA
MIF	ALOX12P2	ivw	2	0.0385083	0.0408009	0.345267	0.98604	NA
MIF	TMEM50B	ivw	2	-0.0526662	0.0913846	0.564403	0.999914	NA
MIF	ELMO3	ivw	2	-0.00331382	0.0372148	0.929045	0.999914	NA
MIF	ARHGAP31	ivw	4	0.0471148	0.0389959	0.22697	0.960466	NA
MIF	RP1-265C24.5	ivw	2	0.133401	0.0914485	0.144634	0.92418	NA
MIF	TSPAN4	ivw	8	-0.0248829	0.0185063	0.178767	0.942914	NA
MIF	RP5-1112D6.4	ivw	2	0.00195302	0.0846989	0.981604	0.999914	NA
MIF	MRPS9	ivw	6	0.0104121	0.0278966	0.708969	0.999914	NA
MIF	GNB1L	ivw	6	-0.00180832	0.0127365	0.887096	0.999914	NA
MIF	COMMD8	ivw	2	-0.0711278	0.0580074	0.220129	0.95764	NA
MIF	CTSD	ivw	4	-0.0438379	0.0392019	0.263456	0.970451	NA
MIF	CMTM7	ivw	6	0.0302205	0.0287571	0.293311	0.977001	NA
MIF	RALB	ivw	12	0.00122914	0.0192069	0.948974	0.999914	NA
MIF	TOMM22	ivw	2	0.0379665	0.0617396	0.53859	0.999914	NA
MIF	NACAD	ivw	2	-0.0117217	0.0448724	0.79392	0.999914	NA
MIF	TMEM237	ivw	4	-0.0193657	0.0281069	0.490822	0.998681	NA
MIF	RP4-742C19.12	ivw	3	0.0116662	0.0307973	0.704834	0.999914	NA
MIF	SMAD4	ivw	2	-0.0693255	0.0481609	0.150021	0.92661	NA
MIF	TYW3	ivw	2	-0.0114663	0.0324201	0.723581	0.999914	NA
MIF	GALNT12	ivw	2	-0.0162823	0.0426493	0.702631	0.999914	NA
MIF	ADH5	ivw	2	0.0567375	0.0338921	0.0941186	0.880134	NA
MIF	FUT7	ivw	5	0.00305159	0.0217248	0.888292	0.999914	NA
MIF	TANC2	ivw	6	-0.0271012	0.0237624	0.254075	0.968461	NA
MIF	CTB-27N1.1	ivw	5	0.000979793	0.0193102	0.959533	0.999914	NA
MIF	HSDL1	ivw	5	0.024137	0.0188867	0.201254	0.949931	NA
MIF	VWF	ivw	10	-0.00391763	0.0130935	0.764784	0.999914	NA
MIF	NR2C2	ivw	2	-0.00125784	0.0441784	0.977286	0.999914	NA
MIF	MCM9	ivw	3	0.0414369	0.0410705	0.313012	0.980665	NA
MIF	AIF1	ivw	3	0.0363961	0.0373602	0.32996	0.983647	NA
MIF	EIF3K	ivw	2	0.0332402	0.0429118	0.438566	0.996135	NA
MIF	GBAP1	ivw	12	0.00222805	0.0138306	0.872018	0.999914	NA
MIF	RBM28	ivw	3	-0.0257712	0.0336553	0.443831	0.996223	NA
MIF	RP11-423G4.9	ivw	2	0.0785256	0.267538	0.769131	0.999914	NA
MIF	PODN	ivw	6	0.0278112	0.0299182	0.352592	0.987576	NA
MIF	STRCP1	ivw	3	0.00392415	0.023092	0.865061	0.999914	NA
MIF	UGT2B11	ivw	2	0.00947267	0.0286662	0.741062	0.999914	NA
MIF	RP1-122P22.2	ivw	3	0.0186413	0.028345	0.510759	0.999662	NA
MIF	HEBP2	ivw	7	-0.00512707	0.0194968	0.792574	0.999914	NA
MIF	CTC-429P9.2	ivw	3	0.022232	0.0422966	0.599151	0.999914	NA
MIF	MRPL19	ivw	2	0.0120416	0.021647	0.578025	0.999914	NA
MIF	DPYSL4	ivw	14	0.0130026	0.0147982	0.379586	0.992088	NA
MIF	CTSW	ivw	18	-0.00229861	0.0081136	0.776944	0.999914	NA
MIF	AC004791.2	ivw	13	-0.0152627	0.0108783	0.160607	0.932845	NA
MIF	CTD-2292M16.8	ivw	3	0.041418	0.0294312	0.159344	0.932068	NA
MIF	DGCR2	ivw	4	0.00265003	0.0336941	0.937311	0.999914	NA
MIF	BATF	ivw	2	0.00563918	0.0698103	0.935618	0.999914	NA
MIF	ATRIP	ivw	3	0.0404127	0.0562977	0.472856	0.998544	NA
MIF	LGR4	ivw	2	-0.0248279	0.0529804	0.639338	0.999914	NA
MIF	ANO10	ivw	3	0.0150877	0.0356349	0.672006	0.999914	NA
MIF	ZNF503	ivw	10	0.00151633	0.0123164	0.902016	0.999914	NA
MIF	OXSR1	ivw	3	-0.0221483	0.0729593	0.761455	0.999914	NA
MIF	ZNF470	ivw	5	-0.00692229	0.0175096	0.69259	0.999914	NA
MIF	TCTN2	ivw	5	-0.0370649	0.0497314	0.456089	0.997888	NA
MIF	PLCB3	ivw	2	-0.0430565	0.0577883	0.456228	0.997888	NA
MIF	SLC29A3	ivw	6	0.0216258	0.0211431	0.306388	0.979606	NA
MIF	CLEC9A	ivw	6	0.0179103	0.0257615	0.486907	0.998544	NA
MIF	TMEM5	ivw	2	-0.0278667	0.0451628	0.537217	0.999914	NA
MIF	TFCP2	ivw	6	0.00374048	0.016734	0.823126	0.999914	NA
MIF	KRT77	ivw	8	-0.00521812	0.0108193	0.629595	0.999914	NA
MIF	ACY3	ivw	3	0.0283169	0.0315984	0.370173	0.990795	NA
MIF	UBE2J1	ivw	8	-0.0203201	0.0178757	0.255645	0.968927	NA
MIF	USP35	ivw	4	-0.0313006	0.0307125	0.308133	0.979808	NA
MIF	SNHG16	ivw	5	0.0116455	0.0229406	0.611707	0.999914	NA
MIF	UTP18	ivw	3	-0.000664281	0.0316245	0.983241	0.999914	NA
MIF	PRDM11	ivw	3	-0.0261462	0.0480135	0.586056	0.999914	NA
MIF	AC012146.7	ivw	8	0.0558029	0.0170445	0.00106057	0.304422	Sufficient
MIF	RP1-153P14.5	ivw	7	-0.00176427	0.0138735	0.898807	0.999914	NA
MIF	CDR2	ivw	3	0.0164569	0.0271124	0.543859	0.999914	NA
MIF	STAG3	ivw	9	0.0278258	0.0118295	0.0186612	0.67671	Sufficient
MIF	SLC37A1	ivw	6	-0.00912723	0.0266604	0.732086	0.999914	NA
MIF	CNTN4-AS1	ivw	2	0.064518	0.0421805	0.126123	0.911273	NA
MIF	CLCN6	ivw	5	0.016225	0.0177867	0.361667	0.989866	NA
MIF	MRPL36	ivw	3	-0.0126002	0.0227216	0.579203	0.999914	NA
MIF	TCTN1	ivw	2	-0.0521079	0.0507277	0.304322	0.979394	NA
MIF	C16orf74	ivw	3	-0.0381509	0.0370739	0.303457	0.978988	NA
MIF	COQ6	ivw	6	-0.00595474	0.0164257	0.716959	0.999914	NA
MIF	DLEC1	ivw	4	0.0597187	0.0378447	0.114567	0.90281	NA
MIF	NBPF14	ivw	2	-0.223938	0.0884887	0.0113836	0.604517	Sufficient
MIF	CSNK1G1	ivw	2	0.00608997	0.0341953	0.858649	0.999914	NA
MIF	MAP2K1	ivw	2	0.0476099	0.0390055	0.222239	0.95906	NA
MIF	METTL17	ivw	3	-0.0076562	0.019432	0.693581	0.999914	NA
MIF	RYK	ivw	2	0.123478	0.0641895	0.0543984	0.819876	NA
MIF	ABTB1	ivw	8	0.0111507	0.0138721	0.421499	0.995164	NA
MIF	FAM210B	ivw	3	0.0131446	0.0332241	0.692376	0.999914	NA
MIF	RP3-407E4.4	ivw	3	0.000953522	0.0368444	0.979353	0.999914	NA
MIF	PLXDC2	ivw	4	0.00978673	0.0442091	0.824802	0.999914	NA
MIF	RP4-803A2.1	ivw	3	0.0204134	0.0377113	0.588296	0.999914	NA
MIF	RP11-428G5.5	ivw	5	0.0415108	0.0241618	0.0857903	0.868348	NA
MIF	CTC-439O9.2	ivw	5	0.0052757	0.0412829	0.898312	0.999914	NA
MIF	CDK19	ivw	3	0.114885	0.0464642	0.0134152	0.630777	Sufficient
MIF	GM2A	ivw	19	0.008401	0.00978065	0.390373	0.992691	NA
MIF	SELPLG	ivw	4	-0.0113203	0.0286029	0.692271	0.999914	NA
MIF	SEC61A2	ivw	7	-0.00109854	0.0187768	0.953346	0.999914	NA
MIF	RFX3	ivw	2	0.0853496	0.0646605	0.186847	0.94583	NA
MIF	RYR1	ivw	3	-0.0208567	0.0337152	0.536171	0.999914	NA
MIF	RP11-24F11.2	ivw	3	-0.00316307	0.0382799	0.934146	0.999914	NA
MIF	CRIP2	ivw	4	0.0317238	0.0185624	0.0874436	0.870609	NA
MIF	BLK	ivw	10	0.0301267	0.0179007	0.0923775	0.878291	NA
MIF	DOCK10	ivw	6	0.00144489	0.0162966	0.92935	0.999914	NA
MIF	ZNF551	ivw	2	-0.0771327	0.103508	0.456158	0.997888	NA
MIF	RP11-322M19.2	ivw	5	-0.00343916	0.0456227	0.93991	0.999914	NA
MIF	ATP5A1	ivw	4	0.00863474	0.0184229	0.639287	0.999914	NA
MIF	RBM25	ivw	2	-0.0264676	0.0543702	0.626398	0.999914	NA
MIF	AP3S2	ivw	7	0.0143353	0.0150753	0.341646	0.985637	NA
MIF	AC007950.1	ivw	2	-0.029406	0.0606838	0.627976	0.999914	NA
MIF	NR1H3	ivw	8	-0.00233137	0.00939626	0.804044	0.999914	NA
MIF	SCD5	ivw	9	-0.0159532	0.0141993	0.261217	0.970095	NA
MIF	ARG1	ivw	5	-0.00847041	0.0154681	0.583964	0.999914	NA
MIF	RNF146	ivw	2	-0.0526202	0.0496104	0.28884	0.975748	NA
MIF	CRIPAK	ivw	8	0.00833341	0.0116224	0.473366	0.998544	NA
MIF	NAT1	ivw	2	-0.0222791	0.0583	0.702354	0.999914	NA
MIF	PIBF1	ivw	2	-0.0100948	0.0339641	0.766298	0.999914	NA
MIF	ZNF675	ivw	2	0.0511535	0.0755615	0.49842	0.999246	NA
MIF	MSRA	ivw	18	0.0503653	0.0164402	0.00218723	0.387806	Sufficient
MIF	SLC16A7	ivw	2	0.0301576	0.0414455	0.466832	0.998544	NA
MIF	PPP1R14C	ivw	2	0.0490436	0.0504008	0.330517	0.98365	NA
MIF	PLBD2	ivw	2	-0.011492	0.048203	0.811565	0.999914	NA
MIF	RP11-303E16.2	ivw	2	0.0291431	0.0709258	0.681149	0.999914	NA
MIF	DCLRE1C	ivw	2	0.0711191	0.05131	0.165726	0.936198	NA
MIF	PSMB9	ivw	7	-0.0014699	0.0178972	0.934543	0.999914	NA
MIF	MSRB2	ivw	13	-0.0146032	0.0192801	0.448798	0.996992	NA
MIF	INHBB	ivw	3	-0.0267803	0.0242974	0.270381	0.972151	NA
MIF	UHRF1BP1L	ivw	5	0.0232454	0.022099	0.292856	0.976771	NA
MIF	RNASE2	ivw	11	-0.0305286	0.0140326	0.029589	0.739302	Sufficient
MIF	CNPPD1	ivw	2	0.0194918	0.0379798	0.607801	0.999914	NA
MIF	PSTPIP1	ivw	20	-0.0147619	0.0123555	0.232179	0.962708	NA
MIF	BAMBI	ivw	3	0.0227585	0.0412599	0.58123	0.999914	NA
MIF	ACOT13	ivw	4	0.0182896	0.0223879	0.413962	0.994221	NA
MIF	HSPBAP1	ivw	14	0.0212488	0.0121598	0.0805556	0.861471	NA
MIF	TPBG	ivw	4	-0.00631841	0.0127189	0.619348	0.999914	NA
MIF	ADCK2	ivw	8	-0.0147177	0.0126115	0.243209	0.964869	NA
MIF	LRRC32	ivw	2	0.0365632	0.0555604	0.510487	0.999662	NA
MIF	TAF1C	ivw	14	0.0134372	0.0210281	0.522814	0.999914	NA
MIF	CPEB4	ivw	14	-0.0165711	0.00953044	0.0820779	0.863779	NA
MIF	RIPK3	ivw	2	-0.178409	0.197771	0.367004	0.990394	NA
MIF	TRAV4	ivw	5	-0.0360832	0.0160531	0.0245933	0.714966	Sufficient
MIF	ZNF544	ivw	6	-0.00821645	0.0137331	0.549643	0.999914	NA
MIF	GSDMB	ivw	23	-0.00165475	0.00914145	0.856355	0.999914	NA
MIF	EXOC8	ivw	2	0.0271662	0.0208505	0.192608	0.947317	NA
MIF	RNF212	ivw	2	-0.08417	0.0457699	0.0659179	0.839336	NA
MIF	ADNP	ivw	2	-0.0307774	0.0908779	0.73486	0.999914	NA
MIF	DNM1L	ivw	3	-0.00695937	0.0263638	0.7918	0.999914	NA
MIF	DEF6	ivw	16	-0.00313557	0.0157784	0.842478	0.999914	NA
MIF	COX14	ivw	4	0.0453997	0.0211611	0.0319182	0.74937	Sufficient
MIF	RP11-638I2.10	ivw	3	0.00632039	0.0564799	0.910899	0.999914	NA
MIF	SCAND2P	ivw	8	-0.0577858	0.0216669	0.00765304	0.54758	Sufficient
MIF	RP11-605F22.2	ivw	3	-0.0329774	0.0354293	0.35196	0.987486	NA
MIF	CTD-3088G3.8	ivw	4	-0.0196228	0.0410183	0.632371	0.999914	NA
MIF	CCP110	ivw	2	-0.0589413	0.0792958	0.457294	0.99792	NA
MIF	CTB-83J4.2	ivw	8	0.0135092	0.0328116	0.680545	0.999914	NA
MIF	LINC00398	ivw	3	0.0211036	0.0653913	0.746902	0.999914	NA
MIF	ORAI1	ivw	4	0.00513121	0.0197387	0.794897	0.999914	NA
MIF	C10orf32	ivw	20	-0.0284848	0.0100126	0.00444279	0.474978	Sufficient
MIF	WDR25	ivw	14	0.0144454	0.0114635	0.207626	0.952527	NA
MIF	HGSNAT	ivw	2	-0.086975	0.0671651	0.19534	0.947905	NA
MIF	PADI2	ivw	12	0.014748	0.0148483	0.320592	0.981826	NA
MIF	LINC00665	ivw	12	-0.0075416	0.023829	0.751631	0.999914	NA
MIF	NHLRC3	ivw	2	-0.0581699	0.0551901	0.291886	0.976473	NA
MIF	DIP2C	ivw	6	0.0619726	0.0338415	0.0670618	0.841501	NA
MIF	SERPINE2	ivw	11	-0.00997103	0.0114763	0.384937	0.992457	NA
MIF	C1orf194	ivw	2	0.0715805	0.0387699	0.0648505	0.837129	NA
MIF	ABR	ivw	5	0.0301006	0.0251193	0.230799	0.962278	NA
MIF	LRRC61	ivw	4	-0.00547839	0.0230438	0.812084	0.999914	NA
MIF	CREG1	ivw	3	-0.0174544	0.029381	0.552464	0.999914	NA
MIF	ADAM28	ivw	3	-0.0234057	0.0291531	0.42206	0.995228	NA
MIF	MYCBPAP	ivw	5	-0.00549404	0.0237378	0.816968	0.999914	NA
MIF	GS1-465N13.1	ivw	3	0.0396646	0.075826	0.600904	0.999914	NA
MIF	ABHD4	ivw	3	0.0117987	0.0436019	0.786698	0.999914	NA
MIF	POLR3H	ivw	3	0.0233704	0.0559759	0.676306	0.999914	NA
MIF	PCNT	ivw	7	-0.03711	0.0176	0.0349856	0.761521	Sufficient
MIF	PODXL	ivw	2	0.0385913	0.0899115	0.667767	0.999914	NA
MIF	IKZF5	ivw	2	0.0980745	0.0674636	0.146018	0.92477	NA
MIF	ASB16-AS1	ivw	11	0.000669904	0.0194514	0.972526	0.999914	NA
MIF	MSC	ivw	6	-0.00514677	0.0126443	0.683976	0.999914	NA
MIF	UBE2D4	ivw	2	-0.0036987	0.0332504	0.911428	0.999914	NA
MIF	RP1-239B22.5	ivw	2	-0.0084988	0.0773601	0.91252	0.999914	NA
MIF	KCTD11	ivw	2	0.027234	0.0257056	0.289392	0.975748	NA
MIF	ORC2	ivw	2	-0.11528	0.11387	0.311355	0.98046	NA
MIF	WEE1	ivw	3	0.0548709	0.0299318	0.0667732	0.841265	NA
MIF	TRIB3	ivw	9	-0.0101016	0.0138458	0.465649	0.998544	NA
MIF	CERS3	ivw	7	-0.00692834	0.0266597	0.794956	0.999914	NA
MIF	COX4I1	ivw	3	-0.0370589	0.0377482	0.326228	0.982958	NA
MIF	RASGRP3	ivw	5	-0.0228508	0.0192292	0.234699	0.963258	NA
MIF	AHCYL2	ivw	5	-0.00563803	0.0322223	0.861101	0.999914	NA
MIF	SFT2D1	ivw	2	-0.011744	0.0321112	0.714567	0.999914	NA
MIF	ZNF266	ivw	16	0.00418021	0.00741687	0.573021	0.999914	NA
MIF	CLN5	ivw	8	0.0128483	0.0240187	0.5927	0.999914	NA
MIF	GALT	ivw	3	0.0128539	0.0168942	0.446746	0.996597	NA
MIF	ZSWIM7	ivw	20	-0.00473906	0.00916178	0.604972	0.999914	NA
MIF	TXNDC17	ivw	2	-0.0483712	0.036367	0.183491	0.944232	NA
MIF	LINC00467	ivw	3	0.126105	0.0621209	0.0423574	0.785939	Sufficient
MIF	SAMD10	ivw	4	0.0182289	0.0169697	0.28273	0.974425	NA
MIF	PALLD	ivw	2	0.0182644	0.0761673	0.81049	0.999914	NA
MIF	SMIM12	ivw	8	-0.00823942	0.0147436	0.576267	0.999914	NA
MIF	PDE4A	ivw	4	0.0616536	0.02423	0.0109429	0.599734	Sufficient
MIF	DSCC1	ivw	3	-0.036354	0.0265663	0.171179	0.939139	NA
MIF	ABCB1	ivw	2	0.00594675	0.153005	0.968997	0.999914	NA
MIF	NKD1	ivw	2	-0.00141346	0.146587	0.992306	0.999914	NA
MIF	Z97634.5	ivw	3	-0.0273017	0.071414	0.702238	0.999914	NA
MIF	MKRN2	ivw	6	0.0191323	0.0259087	0.46024	0.998204	NA
MIF	PSMG1	ivw	3	0.0284891	0.0280971	0.310607	0.980308	NA
MIF	ATG12	ivw	4	0.017565	0.0203239	0.38745	0.992457	NA
MIF	SEMG1	ivw	4	-0.0169405	0.0277818	0.542014	0.999914	NA
MIF	CKM	ivw	4	0.0175845	0.0211011	0.404651	0.993574	NA
MIF	C21orf128	ivw	8	0.0392595	0.0139434	0.00486813	0.48442	Sufficient
MIF	GSDMA	ivw	12	0.0142703	0.0112754	0.205653	0.951649	NA
MIF	GOLGB1	ivw	9	-0.00170741	0.0120855	0.887651	0.999914	NA
MIF	AC012314.20	ivw	2	-0.00216531	0.0630154	0.972589	0.999914	NA
MIF	AMFR	ivw	13	-0.00527093	0.0111588	0.636673	0.999914	NA
MIF	RP11-686D22.3	ivw	5	0.0472608	0.0219865	0.0315916	0.748565	Sufficient
MIF	GDF7	ivw	2	0.0331541	0.044408	0.455318	0.99785	NA
MIF	CALML4	ivw	3	-0.0129507	0.0219517	0.555216	0.999914	NA
MIF	SLC25A16	ivw	9	0.00916138	0.0151976	0.546631	0.999914	NA
MIF	GCNT2	ivw	8	0.0431868	0.0191438	0.0240757	0.713464	Sufficient
MIF	RUNDC3B	ivw	4	0.0034635	0.0425353	0.935103	0.999914	NA
MIF	B4GALNT4	ivw	4	-0.0155042	0.0299822	0.605076	0.999914	NA
MIF	RP11-156P1.1	ivw	3	-0.0650278	0.0324148	0.0448443	0.793421	Sufficient
MIF	ATP1A4	ivw	4	-0.0152394	0.0206042	0.459526	0.998194	NA
MIF	EBF4	ivw	4	0.0448785	0.0339597	0.186327	0.945692	NA
MIF	ZNF775	ivw	3	0.0191961	0.0192829	0.319492	0.981826	NA
MIF	NFKBIA	ivw	4	0.0228352	0.027221	0.401536	0.993263	NA
MIF	RP11-1000B6.3	ivw	2	0.0209377	0.0730249	0.774326	0.999914	NA
MIF	VIM	ivw	2	-0.0162382	0.0357115	0.64932	0.999914	NA
MIF	ARHGAP21	ivw	4	0.0623965	0.0358711	0.081953	0.863662	NA
MIF	IGLV9-49	ivw	4	0.0049951	0.0200447	0.803208	0.999914	NA
MIF	TREML5P	ivw	7	-0.032887	0.0156505	0.0356116	0.764439	Sufficient
MIF	NMB	ivw	7	0.0381425	0.0208075	0.0667848	0.841265	NA
MIF	AP002954.4	ivw	11	0.0173888	0.0134086	0.194688	0.947759	NA
MIF	PELI3	ivw	3	-0.00436926	0.0264921	0.869002	0.999914	NA
MIF	NT5M	ivw	9	0.00669579	0.0154681	0.665103	0.999914	NA
MIF	WLS	ivw	14	0.00537815	0.00794744	0.498587	0.999268	NA
MIF	CTD-2308N23.2	ivw	3	0.0340679	0.121494	0.779165	0.999914	NA
MIF	ACOT7	ivw	4	-0.00173048	0.0304721	0.954713	0.999914	NA
MIF	ARPP19	ivw	4	0.0116843	0.0199491	0.558076	0.999914	NA
MIF	RUFY4	ivw	2	-0.0399765	0.0450578	0.374957	0.991616	NA
MIF	SLC35G5	ivw	2	0.0644243	0.0451018	0.153171	0.928484	NA
MIF	DPPA4	ivw	3	-0.0306908	0.0351633	0.382768	0.992394	NA
MIF	RP11-463O9.9	ivw	2	-0.0280984	0.0300398	0.349597	0.987127	NA
MIF	VAV1	ivw	2	-0.0218569	0.0978122	0.823179	0.999914	NA
MIF	GGT7	ivw	2	0.0132276	0.0500055	0.791377	0.999914	NA
MIF	TTL	ivw	2	0.0314724	0.0508918	0.5363	0.999914	NA
MIF	AC011893.3	ivw	7	-0.0416581	0.019066	0.0288932	0.73609	Sufficient
MIF	SEMA4B	ivw	3	0.0142843	0.0199256	0.473447	0.998544	NA
MIF	AC017099.3	ivw	9	-0.0386596	0.0195965	0.0485206	0.803612	Sufficient
MIF	WWC2	ivw	2	0.0502035	0.0479744	0.295346	0.977214	NA
MIF	KIAA1328	ivw	2	0.00856571	0.0288508	0.766545	0.999914	NA
MIF	EMP1	ivw	3	0.0113827	0.0409981	0.781289	0.999914	NA
MIF	TMEM88	ivw	5	-0.00332639	0.0262525	0.899172	0.999914	NA
MIF	RP11-96C23.8	ivw	2	-0.034504	0.0494555	0.485378	0.998544	NA
MIF	CLN8	ivw	4	0.0164325	0.0261838	0.530278	0.999914	NA
MIF	RP11-251G23.2	ivw	2	-0.0362135	0.0624181	0.561796	0.999914	NA
MIF	TRAV21	ivw	2	0.0711709	0.0748605	0.341749	0.985637	NA
MIF	NCF2	ivw	3	0.0704331	0.0404612	0.0817264	0.863304	NA
MIF	DDX39B	ivw	3	0.0243938	0.0356248	0.493506	0.998872	NA
MIF	NELFCD	ivw	12	-0.00438751	0.0110117	0.690304	0.999914	NA
MIF	CYP2D6	ivw	8	0.0281532	0.0266124	0.290103	0.975905	NA
MIF	PARP1	ivw	7	0.034528	0.0209334	0.0990617	0.884941	NA
MIF	IGKV1-9	ivw	4	0.00395112	0.0455703	0.930907	0.999914	NA
MIF	RRM1	ivw	7	0.00862063	0.0161464	0.593408	0.999914	NA
MIF	ABHD13	ivw	2	-0.0321525	0.0788786	0.683552	0.999914	NA
MIF	COL9A3	ivw	8	-0.0106548	0.0169588	0.529825	0.999914	NA
MIF	MIR4697	ivw	2	-0.0498731	0.0731961	0.495641	0.999004	NA
MIF	GRN	ivw	5	0.000547113	0.0239727	0.981792	0.999914	NA
MIF	SGTA	ivw	2	0.0221884	0.0377823	0.557024	0.999914	NA
MIF	PPP3R1	ivw	4	-0.018526	0.0223021	0.406151	0.993967	NA
MIF	STK33	ivw	4	-0.0369203	0.0300099	0.218597	0.95708	NA
MIF	ESPNP	ivw	2	0.101284	0.101387	0.317801	0.981425	NA
MIF	TWISTNB	ivw	2	0.0431401	0.0589028	0.463928	0.998446	NA
MIF	AZI1	ivw	2	-0.0390441	0.0389106	0.315652	0.981001	NA
MIF	MANBA	ivw	3	0.0376302	0.0296899	0.204999	0.951405	NA
MIF	PRMT2	ivw	9	0.00998106	0.00942957	0.289834	0.975905	NA
MIF	ACTN1	ivw	2	0.00791494	0.0781124	0.91929	0.999914	NA
MIF	PLA2G6	ivw	2	0.0159191	0.0313583	0.611698	0.999914	NA
MIF	CLEC5A	ivw	8	0.010647	0.0152226	0.484287	0.998544	NA
MIF	CTD-2324F15.2	ivw	8	0.0146274	0.0188335	0.437353	0.996135	NA
MIF	MGAT3	ivw	5	-0.0144461	0.0190336	0.447865	0.996666	NA
MIF	BSG	ivw	2	0.0102133	0.0491223	0.835295	0.999914	NA
MIF	AGPAT5	ivw	3	-0.0643229	0.0413552	0.119857	0.906716	NA
MIF	GNAI3	ivw	7	0.0169454	0.0104089	0.103532	0.889696	NA
MIF	MMRN2	ivw	2	-0.017768	0.0758463	0.814781	0.999914	NA
MIF	U7	ivw	4	0.0235389	0.0235889	0.318337	0.981517	NA
MIF	LPGAT1	ivw	3	-0.0192252	0.0246531	0.435492	0.996135	NA
MIF	GFRA2	ivw	10	-0.00994027	0.0146692	0.498006	0.999172	NA
MIF	SGSH	ivw	4	-0.00633283	0.0299349	0.832455	0.999914	NA
MIF	XRRA1	ivw	18	0.0038335	0.0118166	0.745623	0.999914	NA
MIF	ELP3	ivw	14	-0.0170525	0.0133122	0.200207	0.949901	NA
MIF	CBWD2	ivw	2	-0.021753	0.0691474	0.753074	0.999914	NA
MIF	C2orf27A	ivw	5	-0.0518204	0.0188935	0.0060926	0.517038	Sufficient
MIF	UBR2	ivw	2	-0.0632586	0.0436565	0.147336	0.924929	NA
MIF	ATF6B	ivw	3	-0.0474487	0.0311247	0.127392	0.912618	NA
MIF	ATXN7L3B	ivw	3	-0.042038	0.0378518	0.266742	0.971001	NA
MIF	VRK2	ivw	3	0.0112496	0.0259462	0.664596	0.999914	NA
MIF	NDUFS5	ivw	17	-0.0159566	0.00973278	0.101114	0.886838	NA
MIF	MST1L	ivw	9	-0.0250566	0.0194244	0.197067	0.948341	NA
MIF	LAMP3	ivw	3	-0.00116342	0.0441513	0.978978	0.999914	NA
MIF	KIAA1324L	ivw	5	-0.00987727	0.0210061	0.638205	0.999914	NA
MIF	TMED2	ivw	2	-0.068123	0.0370997	0.0663257	0.840257	NA
MIF	RP3-414A15.2	ivw	6	0.0194221	0.0220574	0.378575	0.991933	NA
MIF	CD37	ivw	5	0.00392016	0.0200978	0.84535	0.999914	NA
MIF	SCARNA17	ivw	2	0.00173754	0.0569054	0.975641	0.999914	NA
MIF	SPP1	ivw	10	-0.0378593	0.0126566	0.00277819	0.41511	Sufficient
MIF	MGLL	ivw	3	0.0642603	0.0429196	0.134335	0.917347	NA
MIF	C2CD5	ivw	4	0.0167466	0.024096	0.487057	0.998544	NA
MIF	SSR4P1	ivw	2	-0.0985035	0.0432751	0.0228331	0.70476	Sufficient
MIF	CAPN10	ivw	3	0.0252355	0.0352426	0.473959	0.998544	NA
MIF	C1QTNF6	ivw	6	-0.00251745	0.0146429	0.863498	0.999914	NA
MIF	CAMSAP1	ivw	3	0.0183553	0.0547945	0.737637	0.999914	NA
MIF	RAP1GDS1	ivw	7	0.0188774	0.0160688	0.240081	0.963703	NA
MIF	SLC35F2	ivw	6	-0.00772476	0.0255931	0.762782	0.999914	NA
MIF	KIR3DX1	ivw	3	0.0373334	0.0403369	0.354685	0.987947	NA
MIF	C15orf61	ivw	2	-0.0551649	0.0678302	0.416058	0.994439	NA
MIF	FAM108C1	ivw	11	0.0105771	0.0124522	0.395653	0.992865	NA
MIF	GGA2	ivw	3	-0.0421444	0.0912238	0.64409	0.999914	NA
MIF	RFTN1	ivw	6	-0.016457	0.0261512	0.529153	0.999914	NA
MIF	XXyac-YM21GA2.7	ivw	3	-0.0418658	0.0360264	0.2452	0.965487	NA
MIF	GPN2	ivw	2	0.0638086	0.0761736	0.402214	0.993396	NA
MIF	FAM83G	ivw	2	-0.00709964	0.0440032	0.871823	0.999914	NA
MIF	FAM118B	ivw	9	-0.00200074	0.0150649	0.894346	0.999914	NA
MIF	APEX1	ivw	3	-0.0683689	0.0855101	0.423976	0.995481	NA
MIF	C14orf132	ivw	8	-0.0153709	0.014693	0.2955	0.977262	NA
MIF	CYB5R4	ivw	2	0.0268951	0.060605	0.657203	0.999914	NA
MIF	PARP9	ivw	2	0.0345174	0.0590229	0.558673	0.999914	NA
MIF	CRELD2	ivw	9	-0.0320327	0.011285	0.00453246	0.475996	Sufficient
MIF	QSOX1	ivw	9	-0.0262903	0.0182974	0.150765	0.927556	NA
MIF	PAPD7	ivw	3	-0.0144468	0.0419665	0.730662	0.999914	NA
MIF	SLC30A9	ivw	2	0.143515	0.0604432	0.0175785	0.668661	Sufficient
MIF	PRKCD	ivw	4	-0.0182958	0.0290028	0.528152	0.999914	NA
MIF	AC013264.2	ivw	10	0.0104332	0.0156213	0.504209	0.999662	NA
MIF	EML6	ivw	4	-0.0295579	0.0218236	0.175607	0.94119	NA
MIF	HBG1	ivw	4	-0.011619	0.0274311	0.67188	0.999914	NA
MIF	ZNF304	ivw	5	0.00314118	0.0386543	0.935233	0.999914	NA
MIF	AATF	ivw	2	-0.0197988	0.0714745	0.781777	0.999914	NA
MIF	SNHG8	ivw	4	0.0296219	0.0279032	0.288419	0.975627	NA
MIF	AC006946.15	ivw	5	0.0236859	0.0522245	0.65016	0.999914	NA
MIF	THBS2	ivw	2	0.0107968	0.0471157	0.818749	0.999914	NA
MIF	FNDC3A	ivw	3	-0.0266978	0.070045	0.703091	0.999914	NA
MIF	AC128709.1	ivw	9	-0.00590067	0.0272207	0.828387	0.999914	NA
MIF	TRIM64B	ivw	4	0.0207187	0.0241324	0.390594	0.992703	NA
MIF	SLC38A11	ivw	2	-0.0038863	0.0392863	0.9212	0.999914	NA
MIF	SLC26A5	ivw	2	0.0112311	0.0343118	0.743423	0.999914	NA
MIF	USP53	ivw	9	-0.00269551	0.010374	0.794993	0.999914	NA
MIF	SMIM7	ivw	3	0.0229471	0.045271	0.612237	0.999914	NA
MIF	ST8SIA4	ivw	2	-0.00202216	0.0314459	0.948727	0.999914	NA
MIF	PIF1	ivw	2	-0.0572003	0.0701025	0.414527	0.994223	NA
MIF	GTSF1L	ivw	2	-0.123538	0.0840789	0.141748	0.922877	NA
MIF	CHD7	ivw	4	0.038059	0.0289072	0.187976	0.946224	NA
MIF	RALGAPA1	ivw	2	-0.00843085	0.0231402	0.715606	0.999914	NA
MIF	LL22NC03-80A10.6	ivw	6	-0.0360537	0.0306712	0.239799	0.963677	NA
MIF	ISG20L2	ivw	2	0.0557555	0.0834025	0.503807	0.999662	NA
MIF	HSD17B13	ivw	9	-0.000386558	0.0195382	0.984215	0.999914	NA
MIF	RP11-290F20.1	ivw	3	-0.0165769	0.0230074	0.471217	0.998544	NA
MIF	ZNHIT6	ivw	3	-0.0203944	0.0242926	0.401172	0.993199	NA
MIF	PALM	ivw	3	0.0204234	0.0273852	0.455799	0.99785	NA
MIF	ILK	ivw	2	0.0781618	0.0823201	0.342373	0.985637	NA
MIF	PKIB	ivw	4	0.0150049	0.032669	0.646017	0.999914	NA
MIF	TMEM218	ivw	6	-0.0200735	0.018441	0.276363	0.97319	NA
MIF	C9orf114	ivw	3	-0.054292	0.03164	0.0861747	0.868725	NA
MIF	ABCA1	ivw	7	0.000799872	0.0338297	0.981136	0.999914	NA
MIF	METTL4	ivw	3	-0.0370007	0.0283228	0.191419	0.947149	NA
MIF	HIF1AN	ivw	7	0.0315418	0.0195198	0.10612	0.893009	NA
MIF	C2orf40	ivw	7	-0.0161096	0.0147126	0.27354	0.972332	NA
MIF	AC013437.6	ivw	4	-0.0361682	0.0325749	0.266866	0.971053	NA
MIF	AP003774.1	ivw	10	-0.00525514	0.0104848	0.61622	0.999914	NA
MIF	CCDC92	ivw	5	0.00304175	0.0220209	0.890137	0.999914	NA
MIF	MAB21L3	ivw	2	0.0338671	0.0401933	0.399449	0.993092	NA
MIF	IGFBP3	ivw	9	0.0228322	0.0156578	0.144785	0.92423	NA
MIF	RP3-477M7.5	ivw	4	0.00521738	0.0455408	0.90879	0.999914	NA
MIF	ARHGEF11	ivw	4	0.00297718	0.0257726	0.908035	0.999914	NA
MIF	TTC3	ivw	9	-0.0339019	0.0170834	0.0472011	0.799078	Sufficient
MIF	NPC1	ivw	2	0.0299574	0.0398096	0.45174	0.997686	NA
MIF	RP11-438B23.2	ivw	4	-0.0237957	0.0565457	0.673885	0.999914	NA
MIF	RBFA	ivw	2	0.0220965	0.0342483	0.518807	0.999914	NA
MIF	CCDC174	ivw	5	0.00788801	0.0241858	0.744317	0.999914	NA
MIF	CCT8	ivw	10	0.0233709	0.0151032	0.121763	0.908485	NA
MIF	SLC27A2	ivw	2	0.112896	0.050632	0.0257647	0.72069	Sufficient
MIF	FKRP	ivw	5	0.00556887	0.0189704	0.769097	0.999914	NA
MIF	NAA35	ivw	2	-0.0139792	0.0489762	0.775316	0.999914	NA
MIF	C17orf51	ivw	5	-0.014298	0.0327169	0.662096	0.999914	NA
MIF	MPPED2	ivw	2	0.0156194	0.0963766	0.871254	0.999914	NA
MIF	CTC-774J1.2	ivw	3	-0.055434	0.0271503	0.0411771	0.781784	Sufficient
MIF	RP11-73M18.7	ivw	2	0.0856857	0.0454738	0.0595263	0.829326	NA
MIF	GRK5	ivw	6	0.0308015	0.0335483	0.358553	0.98854	NA
MIF	RP11-395B7.7	ivw	2	0.0872573	0.0586773	0.136996	0.919298	NA
MIF	RP11-10A14.3	ivw	3	-0.0606588	0.066315	0.360345	0.989123	NA
MIF	ACAT1	ivw	5	-0.00753005	0.0278243	0.786677	0.999914	NA
MIF	C15orf52	ivw	4	-0.0140559	0.0355492	0.692553	0.999914	NA
MIF	PUS10	ivw	4	-0.00565047	0.0349936	0.871722	0.999914	NA
MIF	GNMT	ivw	5	0.025919	0.0244994	0.29008	0.975905	NA
MIF	TMCO3	ivw	9	-0.00294072	0.0124658	0.813508	0.999914	NA
MIF	UBE2K	ivw	2	0.0100709	0.035822	0.778605	0.999914	NA
MIF	SDK1	ivw	4	0.0414265	0.0404519	0.305792	0.979461	NA
MIF	PSMB1	ivw	4	-0.00256184	0.0184503	0.889568	0.999914	NA
MIF	ZMYM1	ivw	2	0.0826801	0.0548937	0.13202	0.916327	NA
MIF	USP42	ivw	2	0.068092	0.0924294	0.46131	0.998363	NA
MIF	HADH	ivw	2	0.0258274	0.0359237	0.472172	0.998544	NA
MIF	KRT18P8	ivw	2	-0.0171251	0.0323662	0.596734	0.999914	NA
MIF	SMARCD2	ivw	3	-0.0114357	0.0171394	0.504634	0.999662	NA
MIF	NUP160	ivw	2	0.0461799	0.0497234	0.353026	0.987604	NA
MIF	AC093609.1	ivw	2	0.0159511	0.0506032	0.752596	0.999914	NA
MIF	CCDC53	ivw	4	0.0118298	0.0298113	0.691497	0.999914	NA
MIF	BIRC3	ivw	2	-0.0248701	0.0400149	0.534257	0.999914	NA
MIF	PHF13	ivw	2	0.0267663	0.0328462	0.415131	0.994354	NA
MIF	SOD1	ivw	2	0.0601555	0.0791513	0.447251	0.996607	NA
MIF	FLT1	ivw	4	0.0383293	0.034851	0.271417	0.972292	NA
MIF	FAM24B	ivw	2	-0.11709	0.0637479	0.0662435	0.840117	NA
MIF	EPRS	ivw	3	-0.020499	0.0674773	0.761287	0.999914	NA
MIF	RNF10	ivw	8	-0.00699023	0.0180006	0.697769	0.999914	NA
MIF	MIR378I	ivw	2	0.0476426	0.0671873	0.478261	0.998544	NA
MIF	RP11-701P16.4	ivw	2	-0.0162609	0.056295	0.772695	0.999914	NA
MIF	FAM63A	ivw	2	-0.163237	0.0782001	0.0368491	0.766451	Sufficient
MIF	SPATC1L	ivw	10	0.0265812	0.0115539	0.021413	0.696069	Sufficient
MIF	MGMT	ivw	10	0.00980633	0.00820045	0.231763	0.962521	NA
MIF	ANKRD27	ivw	6	0.0313643	0.0257889	0.223912	0.95943	NA
MIF	RP1-127C7.6	ivw	2	-0.0465861	0.0660945	0.480909	0.998544	NA
MIF	ANKRD12	ivw	3	-0.0304651	0.0309042	0.324236	0.982616	NA
MIF	RRAGC	ivw	3	0.0446253	0.04378	0.308056	0.979808	NA
MIF	DDX11L2	ivw	14	0.0166713	0.0191224	0.383306	0.992422	NA
MIF	ABHD6	ivw	2	-0.0512914	0.0438985	0.242642	0.964851	NA
MIF	FNIP2	ivw	4	0.0163201	0.0411352	0.691557	0.999914	NA
MIF	MAPKAPK2	ivw	2	-0.135642	0.0900576	0.132024	0.916327	NA
MIF	TRAV20	ivw	3	0.0319929	0.0362374	0.377306	0.99179	NA
MIF	NIPSNAP1	ivw	4	0.0219477	0.0191513	0.251787	0.96796	NA
MIF	IL8	ivw	4	0.00237155	0.0315942	0.940165	0.999914	NA
MIF	HNRNPF	ivw	6	0.0132485	0.0235388	0.573547	0.999914	NA
MIF	AC004231.2	ivw	4	-0.05426	0.0303895	0.0741828	0.854338	NA
MIF	SLAIN2	ivw	3	-0.0377255	0.0495477	0.446419	0.996563	NA
MIF	KIAA1598	ivw	18	-0.0066209	0.00690878	0.337896	0.984848	NA
MIF	RP11-795F19.1	ivw	3	-0.000356995	0.0209629	0.986413	0.999914	NA
MIF	UBE2F	ivw	6	-0.0170796	0.0219632	0.436776	0.996135	NA
MIF	ADRB1	ivw	2	-0.0498965	0.0396311	0.208021	0.952644	NA
MIF	TTI1	ivw	2	0.0298726	0.141437	0.832726	0.999914	NA
MIF	PIK3CA	ivw	2	-0.0251621	0.0738768	0.733408	0.999914	NA
MIF	ITPKB-IT1	ivw	5	-0.0839575	0.0344573	0.0148273	0.644803	Sufficient
MIF	RP11-473M20.5	ivw	2	0.0133951	0.0261877	0.608998	0.999914	NA
MIF	ZNF155	ivw	4	-0.0232693	0.0144704	0.107821	0.895265	NA
MIF	FAM110C	ivw	2	0.00823886	0.125689	0.947736	0.999914	NA
MIF	MUT	ivw	18	-0.00721732	0.0110043	0.511911	0.999662	NA
MIF	HSD17B14	ivw	4	-0.00943224	0.0191061	0.621534	0.999914	NA
MIF	RP11-513G19.1	ivw	2	-0.0403014	0.0587871	0.492998	0.998812	NA
MIF	MYO10	ivw	2	0.0931782	0.0456809	0.0413741	0.782991	Sufficient
MIF	C14orf64	ivw	2	-0.0777552	0.0792187	0.326333	0.982958	NA
MIF	ZFAND5	ivw	4	0.0196901	0.0324887	0.544475	0.999914	NA
MIF	PNMA1	ivw	3	-0.105507	0.0685961	0.124028	0.910575	NA
MIF	RP11-395P17.3	ivw	2	0.0306417	0.0410341	0.455222	0.99785	NA
MIF	PDIA5	ivw	2	0.0937359	0.0542196	0.0838413	0.865924	NA
MIF	TNXA	ivw	2	0.0410409	0.0299762	0.170963	0.938884	NA
MIF	RPP40	ivw	7	0.000985304	0.0154222	0.949059	0.999914	NA
MIF	CXCL1	ivw	4	-0.0712367	0.0323667	0.0277414	0.729861	Sufficient
MIF	RHOQ	ivw	4	-0.0175335	0.0274126	0.522423	0.999914	NA
MIF	PGAM1	ivw	3	0.00722558	0.041243	0.860926	0.999914	NA
MIF	HMOX1	ivw	4	0.0597131	0.0316854	0.0594889	0.829242	NA
MIF	ITIH4	ivw	11	0.010272	0.0117121	0.380467	0.992315	NA
MIF	CD7	ivw	2	0.0508484	0.0323416	0.115898	0.904321	NA
MIF	MYLK4	ivw	5	-0.0276344	0.019471	0.155824	0.929849	NA
MIF	ZNF234	ivw	5	0.00409555	0.0193863	0.832684	0.999914	NA
MIF	PIAS2	ivw	8	-0.0392783	0.0215824	0.0687712	0.845113	NA
MIF	CPM	ivw	2	-0.0267952	0.0494746	0.588098	0.999914	NA
MIF	TMEM65	ivw	2	-0.0481842	0.0754793	0.523229	0.999914	NA
MIF	RP11-728F11.4	ivw	4	-0.0266013	0.0398034	0.503931	0.999662	NA
MIF	SMG1	ivw	2	0.0374647	0.0442731	0.397432	0.992865	NA
MIF	PSRC1	ivw	10	0.00473347	0.0140896	0.736906	0.999914	NA
MIF	UNC93B1	ivw	3	0.0283215	0.0637183	0.656695	0.999914	NA
MIF	GLRX	ivw	5	0.0589824	0.0213199	0.00566542	0.506662	Sufficient
MIF	RPL29	ivw	2	-0.00382286	0.0788008	0.961307	0.999914	NA
MIF	SOX4	ivw	6	-0.11575	0.044231	0.00887219	0.566152	Sufficient
MIF	CLCN1	ivw	6	-0.00688631	0.0236184	0.770619	0.999914	NA
MIF	KLHL21	ivw	2	-0.052602	0.0614569	0.392044	0.992703	NA
MIF	DAB2	ivw	10	-0.00694277	0.0124225	0.576238	0.999914	NA
MIF	PELI1	ivw	4	0.0448098	0.0267565	0.0939887	0.879942	NA
MIF	GLTSCR2	ivw	6	0.00469658	0.0267762	0.860764	0.999914	NA
MIF	USP6	ivw	3	-0.0386978	0.0275387	0.159957	0.932261	NA
MIF	C12orf4	ivw	3	0.00042826	0.0436082	0.992164	0.999914	NA
MIF	SH3BP4	ivw	3	0.0305219	0.0608493	0.61595	0.999914	NA
MIF	CLN3	ivw	4	0.0943053	0.030892	0.00226758	0.389655	Sufficient
MIF	PGAP2	ivw	3	-0.022017	0.0546459	0.68702	0.999914	NA
MIF	DFFA	ivw	5	0.00790474	0.0223394	0.723454	0.999914	NA
MIF	ALDH2	ivw	7	0.00510369	0.0154073	0.740454	0.999914	NA
MIF	NPEPL1	ivw	4	-0.0225039	0.0223136	0.313201	0.980665	NA
MIF	TOR1B	ivw	4	0.0276078	0.027343	0.312645	0.980665	NA
MIF	TMEM209	ivw	2	0.00585821	0.0234697	0.802891	0.999914	NA
MIF	MTRF1L	ivw	9	-0.0135306	0.0153549	0.378217	0.99184	NA
MIF	TRAV26-2	ivw	5	-0.0204961	0.0247305	0.40723	0.994114	NA
MIF	CLDN7	ivw	4	-0.00173362	0.0246624	0.94396	0.999914	NA
MIF	SLC46A2	ivw	10	0.0293447	0.016392	0.0734243	0.85407	NA
MIF	AC006465.3	ivw	3	0.00845568	0.0374782	0.8215	0.999914	NA
MIF	NAA16	ivw	3	0.0193454	0.0402551	0.630822	0.999914	NA
MIF	ATP13A4	ivw	3	0.00657804	0.051897	0.899137	0.999914	NA
MIF	HSD17B1P1	ivw	2	0.00707103	0.0722936	0.922083	0.999914	NA
MIF	SCN5A	ivw	2	0.0217803	0.0475019	0.646584	0.999914	NA
MIF	NDUFA2	ivw	6	0.0177176	0.0476811	0.710202	0.999914	NA
MIF	HBQ1	ivw	5	0.0333275	0.0242556	0.169438	0.938437	NA
MIF	ZNF320	ivw	5	-0.0269731	0.018107	0.136316	0.918742	NA
MIF	CYB5A	ivw	5	0.0648971	0.0340305	0.0565168	0.822973	NA
MIF	NCK2	ivw	3	0.0347292	0.0872199	0.690498	0.999914	NA
MIF	C7orf29	ivw	5	0.00954963	0.0168181	0.570159	0.999914	NA
MIF	GSTM2	ivw	8	-0.00688448	0.0145614	0.636363	0.999914	NA
MIF	JHDM1D	ivw	3	-0.02021	0.0290039	0.485928	0.998544	NA
MIF	KLF9	ivw	2	-0.0311482	0.0365113	0.393597	0.992703	NA
MIF	ZNF438	ivw	5	-0.0565189	0.034563	0.101998	0.888109	NA
MIF	CBLL1	ivw	2	0.0580667	0.0406969	0.153635	0.928946	NA
MIF	ENG	ivw	3	0.00290005	0.0298735	0.922665	0.999914	NA
MIF	SECISBP2	ivw	8	0.0469654	0.0229087	0.0403533	0.778964	Sufficient
MIF	ADAM17	ivw	3	0.0203431	0.0248054	0.412154	0.994221	NA
MIF	VNN2	ivw	15	-0.0097107	0.0090432	0.282907	0.974437	NA
MIF	ABCC1	ivw	5	0.0436636	0.0301803	0.147964	0.925807	NA
MIF	MAN2C1	ivw	16	-0.00441699	0.0118373	0.709042	0.999914	NA
MIF	CTC-429P9.1	ivw	2	0.0409834	0.0598919	0.493792	0.998872	NA
MIF	LY75	ivw	13	-0.014518	0.0149611	0.331855	0.98375	NA
MIF	STARD3NL	ivw	4	-0.0274743	0.0466575	0.555962	0.999914	NA
MIF	MANEA	ivw	17	0.00507784	0.00970884	0.600966	0.999914	NA
MIF	KIF5B	ivw	2	0.006478	0.0234856	0.78268	0.999914	NA
MIF	ERV3-1	ivw	13	0.00491268	0.00658708	0.455785	0.99785	NA
MIF	HCG4P7	ivw	7	-0.000706282	0.0263999	0.978657	0.999914	NA
MIF	AC016735.1	ivw	5	-0.0177127	0.0405191	0.662006	0.999914	NA
MIF	CA6	ivw	5	0.0365535	0.020426	0.0735253	0.85407	NA
MIF	CTD-2331H12.7	ivw	2	-0.0600675	0.0715145	0.400946	0.993199	NA
MIF	PSMD2	ivw	2	-0.0113851	0.0445761	0.798408	0.999914	NA
MIF	CCNJL	ivw	2	0.0253016	0.0511532	0.620865	0.999914	NA
MIF	ZNF215	ivw	3	-0.0164114	0.0183088	0.370057	0.990795	NA
MIF	FCRLA	ivw	4	0.0738606	0.051472	0.151296	0.927903	NA
MIF	RPL32P1	ivw	3	0.077855	0.114192	0.495372	0.999004	NA
MIF	BCKDHA	ivw	2	0.0704912	0.02867	0.0139437	0.634793	Sufficient
MIF	MAP3K10	ivw	3	0.0234196	0.0320857	0.465446	0.998544	NA
MIF	TRPV4	ivw	2	0.0731713	0.0505289	0.147587	0.92507	NA
MIF	UBQLNL	ivw	11	0.000487238	0.0129282	0.969936	0.999914	NA
MIF	WIPI1	ivw	10	-0.0249401	0.0101903	0.0143881	0.639524	Sufficient
MIF	RNF216	ivw	4	-0.0173322	0.0541745	0.749019	0.999914	NA
MIF	RPP38	ivw	2	-0.0216777	0.0435355	0.618533	0.999914	NA
MIF	PRDM15	ivw	7	-0.0258448	0.017849	0.147625	0.925111	NA
MIF	7SK	ivw	3	0.0169203	0.0437288	0.698802	0.999914	NA
MIF	TNFAIP8L1	ivw	2	0.0164234	0.0646401	0.799438	0.999914	NA
MIF	RP1-153P14.3	ivw	7	0.00428028	0.0161789	0.791348	0.999914	NA
MIF	AC093162.5	ivw	3	-0.0278995	0.0351506	0.427362	0.99597	NA
MIF	TNFRSF4	ivw	3	-0.00635422	0.030072	0.832653	0.999914	NA
MIF	KLHL24	ivw	3	-0.0104667	0.0289065	0.717287	0.999914	NA
MIF	MED6	ivw	4	0.00624043	0.0286958	0.827843	0.999914	NA
MIF	WBP4	ivw	3	0.018114	0.0227019	0.424926	0.995559	NA
MIF	CSTF3	ivw	2	0.00209474	0.0432938	0.96141	0.999914	NA
MIF	FAM22E	ivw	3	-0.0155827	0.0444752	0.726063	0.999914	NA
MIF	C7orf53	ivw	9	0.0193491	0.0153357	0.207056	0.952328	NA
MIF	ZHX2	ivw	5	-0.00893206	0.0186226	0.631486	0.999914	NA
MIF	SH3BP1	ivw	7	0.0243135	0.0179395	0.175319	0.941102	NA
MIF	ADAMTS5	ivw	4	-0.0609485	0.0717585	0.395683	0.992865	NA
MIF	KCTD12	ivw	4	0.00324085	0.0197528	0.869676	0.999914	NA
MIF	ANAPC5	ivw	2	-0.0219397	0.0547748	0.688757	0.999914	NA
MIF	HIATL2	ivw	3	0.00358531	0.0358982	0.920444	0.999914	NA
MIF	MRPL14	ivw	3	0.00445691	0.0260017	0.863902	0.999914	NA
MIF	BECN1	ivw	4	-0.00534093	0.016861	0.751424	0.999914	NA
MIF	PLEKHH2	ivw	9	0.000770164	0.018464	0.966729	0.999914	NA
MIF	YWHAQ	ivw	2	-0.0161651	0.0679284	0.811902	0.999914	NA
MIF	SCYL3	ivw	3	-0.00175259	0.0280329	0.950149	0.999914	NA
MIF	TMEM98	ivw	3	-0.0013384	0.0368849	0.971055	0.999914	NA
MIF	NANP	ivw	10	0.0395043	0.0224128	0.0779724	0.857703	NA
MIF	CTC-459F4.3	ivw	4	0.00828402	0.020573	0.687195	0.999914	NA
MIF	C15orf57	ivw	11	-0.00448497	0.0154011	0.77089	0.999914	NA
MIF	PCCB	ivw	12	0.0202268	0.0180805	0.263265	0.970355	NA
MIF	ZMAT4	ivw	4	-0.0250501	0.0334013	0.45327	0.997755	NA
MIF	CPED1	ivw	9	-0.0120524	0.0283332	0.670559	0.999914	NA
MIF	NEAT1	ivw	2	-0.0229719	0.068795	0.738442	0.999914	NA
MIF	XRN2	ivw	12	0.000386554	0.00913465	0.966246	0.999914	NA
MIF	ANKRD28	ivw	4	0.00958042	0.0210751	0.649409	0.999914	NA
MIF	L3MBTL2	ivw	8	-0.0398717	0.0180487	0.0271665	0.727553	Sufficient
MIF	AC007278.2	ivw	2	0.0270123	0.0269647	0.316459	0.981149	NA
MIF	PAG1	ivw	2	-0.0051421	0.0292096	0.860261	0.999914	NA
MIF	MYC	ivw	3	-0.0631667	0.0685654	0.356914	0.988307	NA
MIF	GBA2	ivw	16	-0.000760816	0.0136001	0.955388	0.999914	NA
MIF	MCTP2	ivw	6	-0.0073253	0.0307729	0.811847	0.999914	NA
MIF	PAQR8	ivw	18	0.00770256	0.0128704	0.549525	0.999914	NA
MIF	RSU1	ivw	12	-0.0187167	0.0149584	0.210842	0.953904	NA
MIF	RP11-617D20.1	ivw	6	0.00106826	0.0245644	0.965313	0.999914	NA
MIF	MRPS16	ivw	3	-0.0228574	0.0368068	0.534592	0.999914	NA
MIF	RP11-44F14.8	ivw	5	0.00780709	0.018778	0.677587	0.999914	NA
MIF	EIF4EBP2	ivw	5	-0.0131173	0.0518093	0.800126	0.999914	NA
MIF	SCPEP1	ivw	2	-0.0023645	0.0411917	0.954225	0.999914	NA
MIF	INSR	ivw	4	0.000757716	0.0668322	0.990954	0.999914	NA
MIF	TPO	ivw	2	-0.0395509	0.0540777	0.464552	0.998484	NA
MIF	JUP	ivw	16	-0.00427226	0.00774749	0.581333	0.999914	NA
MIF	MACROD2	ivw	2	0.0397819	0.107749	0.711972	0.999914	NA
MIF	FAM32A	ivw	3	-0.0522297	0.0560716	0.351604	0.987486	NA
MIF	SGCB	ivw	3	-0.0106748	0.0387613	0.78301	0.999914	NA
MIF	CCT5	ivw	3	0.0375636	0.0228439	0.100103	0.886739	NA
MIF	TMEM63B	ivw	3	-0.0098685	0.026297	0.707459	0.999914	NA
MIF	PIP5K1B	ivw	4	-0.0210935	0.0386705	0.585433	0.999914	NA
MIF	TMEM71	ivw	7	-0.00725304	0.0266942	0.785846	0.999914	NA
MIF	VAC14	ivw	2	0.0204417	0.0833853	0.806342	0.999914	NA
MIF	CTSH	ivw	8	0.00654938	0.0154816	0.672263	0.999914	NA
MIF	TTC12	ivw	14	0.0215612	0.0135141	0.110609	0.898468	NA
MIF	VCL	ivw	8	-0.0139154	0.0170249	0.413724	0.994221	NA
MIF	HMGN1	ivw	7	0.00698497	0.0144515	0.628856	0.999914	NA
MIF	IL24	ivw	2	-0.0214637	0.0464856	0.644277	0.999914	NA
MIF	STEAP3	ivw	12	-0.0158011	0.0117221	0.177667	0.942251	NA
MIF	SNX32	ivw	5	-0.0167397	0.0189284	0.376497	0.99179	NA
MIF	KB-1507C5.2	ivw	2	-0.0329087	0.0296005	0.266241	0.970925	NA
MIF	ARHGAP11A	ivw	3	0.0573974	0.0291815	0.0491935	0.804824	Sufficient
MIF	NT5DC2	ivw	17	0.0045372	0.0143571	0.751983	0.999914	NA
MIF	OXLD1	ivw	8	-0.00852029	0.012094	0.481119	0.998544	NA
MIF	TRBV6-1	ivw	5	0.0239233	0.0266536	0.369417	0.990782	NA
MIF	ZNF329	ivw	6	-0.0696165	0.033101	0.0354526	0.76394	Sufficient
MIF	CYP4F3	ivw	5	-0.0207141	0.0167313	0.2157	0.955872	NA
MIF	RIMS3	ivw	8	0.0117622	0.0162933	0.470353	0.998544	NA
MIF	C5orf22	ivw	3	-0.0262211	0.0654371	0.688636	0.999914	NA
MIF	GTF2I	ivw	2	0.051413	0.02084	0.0136238	0.631516	Sufficient
MIF	TRMT10A	ivw	2	0.0675648	0.0592318	0.254001	0.968461	NA
MIF	LMNB1	ivw	2	-0.0345361	0.0729404	0.635868	0.999914	NA
MIF	HMGN4	ivw	12	0.0117434	0.0114977	0.307078	0.979661	NA
MIF	RPL13A	ivw	5	-0.00552173	0.0179649	0.758568	0.999914	NA
MIF	PNMAL2	ivw	4	-0.0437936	0.0170943	0.0104108	0.592222	Sufficient
MIF	DAD1	ivw	7	0.0300325	0.0206497	0.14584	0.92477	NA
MIF	ERGIC2	ivw	2	0.0220239	0.0399067	0.581027	0.999914	NA
MIF	OCM	ivw	6	-0.0261755	0.0245532	0.286391	0.975202	NA
MIF	RP11-696N14.1	ivw	4	0.0134458	0.0212207	0.526331	0.999914	NA
MIF	AL133216.1	ivw	2	-0.0124645	0.0652273	0.848453	0.999914	NA
MIF	SIN3B	ivw	4	0.00277884	0.0197461	0.888084	0.999914	NA
MIF	PAPLN	ivw	3	-0.0731741	0.0489291	0.13478	0.917733	NA
MIF	CAMKMT	ivw	3	-0.0433447	0.029469	0.14133	0.922877	NA
MIF	RP11-18I14.10	ivw	3	0.0252498	0.0257087	0.326025	0.982841	NA
MIF	TPGS1	ivw	2	0.0682832	0.0542117	0.207826	0.952591	NA
MIF	RP11-320N21.1	ivw	3	-0.0477597	0.0301434	0.113099	0.900781	NA
MIF	AF001548.6	ivw	4	0.0224339	0.0239506	0.348926	0.986925	NA
MIF	RP11-383F6.1	ivw	2	-0.0728727	0.14234	0.608677	0.999914	NA
MIF	PCDHGA10	ivw	2	0.133081	0.0705255	0.0591617	0.828846	NA
MIF	KIF5C	ivw	2	-0.0378599	0.0756398	0.616703	0.999914	NA
MIF	EFCAB1	ivw	2	-0.0113934	0.0373293	0.760203	0.999914	NA
MIF	RP5-1022P6.3	ivw	2	-0.0714954	0.0538443	0.184239	0.944516	NA
MIF	CTD-2313J17.5	ivw	2	-0.0393944	0.077033	0.609074	0.999914	NA
MIF	CTD-2245O6.1	ivw	5	-0.0255076	0.0324125	0.4313	0.996135	NA
MIF	AC008074.3	ivw	2	-0.0446051	0.0227897	0.0503182	0.807276	NA
MIF	RHNO1	ivw	6	0.0143651	0.0144032	0.318593	0.981658	NA
MIF	PDCL3P4	ivw	3	-0.0376455	0.050809	0.458741	0.998097	NA
MIF	SLC25A12	ivw	3	-0.0341813	0.0375179	0.362261	0.989961	NA
MIF	MRPS33	ivw	4	0.0285213	0.0232655	0.220236	0.957815	NA
MIF	GINM1	ivw	6	0.0257195	0.0173319	0.137825	0.919954	NA
MIF	MFHAS1	ivw	6	-0.0231885	0.0230283	0.313957	0.980665	NA
MIF	GTF2IRD2B	ivw	3	0.0366165	0.0392304	0.350628	0.987157	NA
MIF	SMIM14	ivw	4	0.00917796	0.0400814	0.818882	0.999914	NA
MIF	SAP30L	ivw	3	0.0305195	0.0458594	0.505729	0.999662	NA
MIF	RP11-127L20.6	ivw	5	0.00361201	0.0258354	0.888812	0.999914	NA
MIF	MAP4K5	ivw	3	-0.0153748	0.0635784	0.808917	0.999914	NA
MIF	SETBP1	ivw	2	0.029561	0.0829511	0.721566	0.999914	NA
MIF	RNF13	ivw	5	0.00906299	0.0220559	0.681138	0.999914	NA
MIF	NDUFAF7	ivw	2	0.0110658	0.031152	0.722425	0.999914	NA
MIF	RP11-879F14.2	ivw	2	-0.0261042	0.0370661	0.48127	0.998544	NA
MIF	MATK	ivw	2	-0.0248286	0.0521388	0.63393	0.999914	NA
MIF	LRRC3	ivw	3	-0.0452572	0.0266743	0.0897605	0.874079	NA
MIF	PARP12	ivw	3	-0.021332	0.0533297	0.689154	0.999914	NA
MIF	AFMID	ivw	2	0.0705834	0.0467586	0.131164	0.915673	NA
MIF	TRAV8-2	ivw	3	0.0296825	0.115057	0.796421	0.999914	NA
MIF	MPST	ivw	3	0.100819	0.0952894	0.290041	0.975905	NA
MIF	SUCNR1	ivw	2	-0.0161789	0.0765565	0.832628	0.999914	NA
MIF	EMC9	ivw	2	0.0321058	0.0315439	0.308766	0.97994	NA
MIF	TXNRD1	ivw	2	-0.0356713	0.0324974	0.272351	0.972307	NA
MIF	CCR1	ivw	16	-0.00109642	0.0109755	0.920426	0.999914	NA
MIF	MAP3K12	ivw	3	0.0462794	0.0369007	0.209784	0.953449	NA
MIF	TPTE2P5	ivw	2	-0.0238838	0.0700897	0.733283	0.999914	NA
MIF	COX19	ivw	2	-0.0514633	0.0254368	0.0430544	0.787886	Sufficient
MIF	RP13-93L13.1	ivw	3	-0.0239659	0.0328388	0.465511	0.998544	NA
MIF	MTFMT	ivw	3	0.0462953	0.0661612	0.484094	0.998544	NA
MIF	CRHR1-IT1	ivw	18	-0.00618998	0.00834505	0.458236	0.99809	NA
MIF	ATG4B	ivw	2	-0.0486038	0.0950874	0.609247	0.999914	NA
MIF	TSPAN10	ivw	2	0.00461488	0.0359434	0.897838	0.999914	NA
MIF	DHRS9	ivw	6	0.0200964	0.0204532	0.325827	0.982769	NA
MIF	TRAPPC6A	ivw	4	-0.0234443	0.026008	0.367361	0.990435	NA
MIF	MDM1	ivw	7	-0.0378576	0.0280905	0.177755	0.942387	NA
MIF	KIAA1841	ivw	23	-0.00407688	0.010377	0.694412	0.999914	NA
MIF	WIPI2	ivw	11	-0.00716273	0.0128843	0.578261	0.999914	NA
MIF	MFSD11	ivw	2	0.0413664	0.0516199	0.422921	0.995419	NA
MIF	IQGAP2	ivw	11	0.026544	0.0131541	0.0435982	0.789959	Sufficient
MIF	TRMT10B	ivw	7	-0.0272119	0.0183778	0.138687	0.920972	NA
MIF	ERP27	ivw	14	0.000243948	0.0165793	0.98826	0.999914	NA
MIF	TRPM6	ivw	4	0.000523059	0.0308906	0.98649	0.999914	NA
MIF	SPTLC3	ivw	3	0.0269757	0.111691	0.809151	0.999914	NA
MIF	ADAP1	ivw	9	0.00546922	0.0183224	0.765322	0.999914	NA
MIF	METAP2	ivw	2	-0.0300852	0.0237309	0.204881	0.95128	NA
MIF	ALG11	ivw	3	-0.0102017	0.0302014	0.735523	0.999914	NA
MIF	WDR67	ivw	2	-0.0355185	0.0404889	0.380355	0.992315	NA
MIF	KCNRG	ivw	2	0.0333829	0.0488914	0.494735	0.998943	NA
MIF	AIM1	ivw	3	0.060007	0.0362031	0.0974167	0.882797	NA
MIF	CTPS1	ivw	8	-0.0166018	0.0173133	0.337607	0.984819	NA
MIF	TNIK	ivw	4	0.0127348	0.0342189	0.709775	0.999914	NA
MIF	DMXL2	ivw	2	-0.0831788	0.0382218	0.0295391	0.738975	Sufficient
MIF	RP11-401P9.4	ivw	3	0.0140347	0.058675	0.810956	0.999914	NA
MIF	RALGPS1	ivw	13	0.0145888	0.0122871	0.235099	0.963258	NA
MIF	COPZ2	ivw	4	0.00317265	0.0200972	0.874563	0.999914	NA
MIF	ADHFE1	ivw	23	0.00260208	0.00863361	0.763118	0.999914	NA
MIF	GATAD1	ivw	3	-0.0772123	0.0347062	0.0260985	0.721855	Sufficient
MIF	SLC25A24	ivw	10	0.0109701	0.0176053	0.533211	0.999914	NA
MIF	PRKXP1	ivw	9	0.00582625	0.0198732	0.769392	0.999914	NA
MIF	NSFL1C	ivw	13	0.00446239	0.0134468	0.739998	0.999914	NA
MIF	PRDX3	ivw	2	-0.0120176	0.0585801	0.837457	0.999914	NA
MIF	TOM1	ivw	14	-0.00773922	0.0132298	0.558557	0.999914	NA
MIF	MSH5	ivw	2	0.0564806	0.0761843	0.45847	0.998097	NA
MIF	USP10	ivw	2	-0.00510788	0.0597518	0.931876	0.999914	NA
MIF	RBM20	ivw	2	-0.0147765	0.0568853	0.795049	0.999914	NA
MIF	ARHGAP44	ivw	3	-0.0127446	0.0472922	0.787556	0.999914	NA
MIF	CCDC157	ivw	3	-0.00901432	0.0392569	0.818384	0.999914	NA
MIF	DTX3L	ivw	3	-0.0545548	0.0326201	0.0944398	0.880597	NA
MIF	NPIP	ivw	12	-0.0121944	0.0142901	0.393467	0.992703	NA
MIF	PMS2P3	ivw	5	-0.0402765	0.0160426	0.0120531	0.611265	Sufficient
MIF	SLC24A4	ivw	13	-0.0224956	0.0125452	0.0729459	0.853374	NA
MIF	ARHGAP26	ivw	3	-0.0297674	0.0620489	0.631412	0.999914	NA
MIF	C6orf62	ivw	7	0.0237921	0.0180893	0.188424	0.946224	NA
MIF	C6orf48	ivw	5	0.0187374	0.0314447	0.551252	0.999914	NA
MIF	SPIB	ivw	8	-0.0264605	0.018564	0.154052	0.929403	NA
MIF	SCNN1D	ivw	2	-0.0394967	0.0643612	0.539432	0.999914	NA
MIF	PTAR1	ivw	3	-0.0286051	0.028664	0.318306	0.981517	NA
MIF	AP3M1	ivw	4	-0.00274617	0.0307416	0.928819	0.999914	NA
MIF	CLOCK	ivw	3	0.0432694	0.0508521	0.394833	0.992714	NA
MIF	RP11-730A19.5	ivw	2	0.0692467	0.0491191	0.158607	0.931561	NA
MIF	ZFAND1	ivw	2	-0.0146809	0.0274868	0.593268	0.999914	NA
MIF	ZBTB4	ivw	2	-0.03829	0.0492063	0.436479	0.996135	NA
MIF	AL513344.1	ivw	2	0.0116049	0.0493686	0.814157	0.999914	NA
MIF	DCAKD	ivw	9	0.0111644	0.0119097	0.348543	0.986907	NA
MIF	SLC7A1	ivw	8	-0.03297	0.0281602	0.241678	0.964462	NA
MIF	HHAT	ivw	2	0.0438961	0.0422949	0.299336	0.978689	NA
MIF	RAB5A	ivw	4	-0.0065696	0.0305402	0.829679	0.999914	NA
MIF	H6PD	ivw	9	-0.0235718	0.0109859	0.031902	0.74937	Sufficient
MIF	PEX7	ivw	2	-0.00402202	0.0302795	0.894328	0.999914	NA
MIF	GOLGA8N	ivw	2	-0.047113	0.0761323	0.536027	0.999914	NA
MIF	SDCCAG8	ivw	7	0.0405606	0.0229949	0.0777495	0.857703	NA
MIF	UBA7	ivw	17	0.00806467	0.0106772	0.450059	0.99725	NA
MIF	ZSCAN18	ivw	5	-0.0168921	0.0193032	0.381522	0.992358	NA
MIF	VPREB3	ivw	2	0.0257469	0.0479757	0.591499	0.999914	NA
MIF	TESK2	ivw	3	0.0109616	0.0339743	0.746965	0.999914	NA
MIF	NPM2	ivw	2	0.00631956	0.0541164	0.907037	0.999914	NA
MIF	PRKAR2A	ivw	3	-0.0526728	0.04719	0.264343	0.970475	NA
MIF	CRYGS	ivw	3	0.0067223	0.0402026	0.867204	0.999914	NA
MIF	COPG1	ivw	3	0.0320581	0.0627701	0.609545	0.999914	NA
MIF	AC007879.7	ivw	2	-0.0639641	0.0616664	0.299615	0.978689	NA
MIF	LTN1	ivw	3	0.0133457	0.0438881	0.761064	0.999914	NA
MIF	GGT1	ivw	3	0.0169836	0.0291017	0.559494	0.999914	NA
MIF	TRIB1	ivw	2	-0.0708473	0.0919532	0.44102	0.996135	NA
MIF	COQ5	ivw	19	-0.0125261	0.00847258	0.139295	0.921283	NA
MIF	MPI	ivw	3	0.0423414	0.020513	0.0390061	0.773921	Sufficient
MIF	N4BP2	ivw	11	-0.00311693	0.0138877	0.822417	0.999914	NA
MIF	RNASEL	ivw	4	0.0187534	0.0373276	0.615386	0.999914	NA
MIF	SH3RF1	ivw	2	0.0189893	0.0265198	0.473965	0.998544	NA
MIF	F2R	ivw	5	0.0191529	0.0224184	0.392918	0.992703	NA
MIF	GNE	ivw	4	0.00367174	0.0314013	0.906916	0.999914	NA
MIF	KDM6B	ivw	3	-0.0182546	0.0416345	0.66106	0.999914	NA
MIF	IFNLR1	ivw	3	-0.00984782	0.0268117	0.713398	0.999914	NA
MIF	CSMD1	ivw	4	-0.0385894	0.0422993	0.361615	0.989866	NA
MIF	BTN3A2	ivw	24	0.0193708	0.0101441	0.0561906	0.82189	NA
MIF	PRKCB	ivw	9	0.00550819	0.0160744	0.731848	0.999914	NA
MIF	RP11-404F10.2	ivw	2	-0.0310481	0.0592845	0.600478	0.999914	NA
MIF	TUBBP5	ivw	2	0.0230682	0.0247358	0.351035	0.987203	NA
MIF	ZNF23	ivw	7	0.0317386	0.0225863	0.159957	0.932261	NA
MIF	RNY3P8	ivw	4	-0.0159229	0.0336657	0.636234	0.999914	NA
MIF	NR2C1	ivw	2	-0.0480919	0.0321774	0.135023	0.917929	NA
MIF	LINC00680	ivw	6	-0.00226858	0.0155105	0.883715	0.999914	NA
MIF	C17orf76-AS1	ivw	3	-0.0392425	0.0339192	0.247298	0.966265	NA
MIF	EIF4A3	ivw	4	-0.0437895	0.0264779	0.0981656	0.883673	NA
MIF	ATP13A2	ivw	2	0.0704199	0.0736187	0.338795	0.985044	NA
MIF	FOXN2	ivw	5	0.0309441	0.0150188	0.0393639	0.775174	Sufficient
MIF	IGHV1-8	ivw	2	-0.159125	0.0896699	0.0759692	0.856373	NA
MIF	MOB3C	ivw	8	-0.0113349	0.0198619	0.568212	0.999914	NA
MIF	SAMD4B	ivw	2	0.0260915	0.0442054	0.555034	0.999914	NA
MIF	RP11-307E17.8	ivw	3	-0.0166081	0.0252722	0.511072	0.999662	NA
MIF	FIBP	ivw	3	-0.00415276	0.0254	0.870129	0.999914	NA
MIF	IL18BP	ivw	3	-0.0660142	0.0502853	0.189252	0.946454	NA
MIF	NLRC3	ivw	7	-0.00944761	0.0123391	0.443876	0.996223	NA
MIF	ST3GAL1	ivw	9	-0.0175485	0.0196116	0.370892	0.990898	NA
MIF	RCN2	ivw	3	0.0321739	0.0640504	0.615441	0.999914	NA
MIF	EIF2S2P3	ivw	2	-0.0215702	0.0390557	0.580747	0.999914	NA
MIF	RP11-598F7.3	ivw	4	-0.0549391	0.0397216	0.166634	0.936465	NA
MIF	IFRD1	ivw	11	0.00287362	0.012027	0.81116	0.999914	NA
MIF	RFPL3S	ivw	4	-0.0553786	0.0314499	0.0782636	0.857769	NA
MIF	ABCC10	ivw	2	0.00596784	0.0527844	0.909983	0.999914	NA
MIF	AOAH	ivw	14	-0.0173735	0.0108997	0.110949	0.898738	NA
MIF	RP11-484L8.1	ivw	3	-0.0581551	0.0328197	0.0764014	0.856699	NA
MIF	GPC1	ivw	2	-0.000905372	0.0655325	0.988977	0.999914	NA
MIF	RAB40C	ivw	2	0.0225182	0.0176635	0.202364	0.950015	NA
MIF	LRRFIP2	ivw	9	-0.00734926	0.0152897	0.630753	0.999914	NA
MIF	TRAPPC8	ivw	2	-0.107595	0.0407936	0.00835086	0.557089	Sufficient
MIF	C1QL3	ivw	2	0.0119169	0.0186736	0.523363	0.999914	NA
MIF	RP11-497H17.1	ivw	3	-0.00610473	0.0177771	0.731294	0.999914	NA
MIF	AC006369.2	ivw	5	-0.005845	0.0199636	0.769688	0.999914	NA
MIF	ANK1	ivw	3	-0.0464568	0.0358041	0.19445	0.947707	NA
MIF	RP11-705C15.3	ivw	3	-0.027851	0.0964081	0.772668	0.999914	NA
MIF	SSR3	ivw	3	0.0302722	0.045355	0.504485	0.999662	NA
MIF	PKD2	ivw	7	-0.0212718	0.0176911	0.22921	0.961654	NA
MIF	LZTS1	ivw	6	0.00400797	0.0235067	0.864614	0.999914	NA
MIF	AC008746.12	ivw	2	-0.0308223	0.020767	0.137757	0.919954	NA
MIF	MAPK3	ivw	12	-0.00709022	0.0197355	0.719399	0.999914	NA
MIF	RBM23	ivw	6	0.00367728	0.0101328	0.716673	0.999914	NA
MIF	AC127904.2	ivw	6	0.0162889	0.023768	0.493136	0.998812	NA
MIF	S100B	ivw	10	-0.000842464	0.0110867	0.939428	0.999914	NA
MIF	CYB5B	ivw	6	0.028685	0.0390067	0.462105	0.998396	NA
MIF	RP11-18F14.2	ivw	3	-0.0744629	0.0522264	0.153935	0.92927	NA
MIF	ZNF302	ivw	3	0.000961235	0.0156312	0.950965	0.999914	NA
MIF	LYRM4	ivw	14	0.0180846	0.00979392	0.0648172	0.837129	NA
MIF	U4	ivw	4	0.0332338	0.0404252	0.411017	0.994221	NA
MIF	PLIN2	ivw	9	-0.0033819	0.0131103	0.796439	0.999914	NA
MIF	EPHX2	ivw	15	0.0210534	0.0107797	0.050813	0.808924	NA
MIF	LRP3	ivw	8	0.0152477	0.0266674	0.567476	0.999914	NA
MIF	DNPEP	ivw	2	-0.045434	0.0499901	0.363425	0.990145	NA
MIF	GOLGA7B	ivw	2	-0.00453022	0.0372405	0.903178	0.999914	NA
MIF	TCEB3	ivw	3	0.00436842	0.0187953	0.816211	0.999914	NA
MIF	FGGY	ivw	9	0.010877	0.0205667	0.596901	0.999914	NA
MIF	QRICH2	ivw	2	-0.0803621	0.0441395	0.0686618	0.845113	NA
MIF	RP11-153A23.6	ivw	7	-0.0140532	0.021627	0.515823	0.999914	NA
MIF	TRPT1	ivw	4	-0.00623375	0.0163789	0.703502	0.999914	NA
MIF	AC016753.7	ivw	3	0.0254159	0.0325316	0.434644	0.996135	NA
MIF	EVL	ivw	3	-0.0945583	0.0392157	0.0158987	0.654276	Sufficient
MIF	EFR3B	ivw	2	-0.0635178	0.0545894	0.244605	0.965319	NA
MIF	NCF4	ivw	3	-0.0404148	0.0599958	0.500548	0.999466	NA
MIF	C3orf14	ivw	4	-0.00969381	0.036269	0.789257	0.999914	NA
MIF	SLC11A1	ivw	13	0.00203498	0.0119389	0.864657	0.999914	NA
MIF	SUPV3L1	ivw	10	0.00215796	0.0166624	0.896954	0.999914	NA
MIF	PDCD1	ivw	2	-0.0104029	0.0395376	0.792463	0.999914	NA
MIF	IGLV10-54	ivw	4	0.0121494	0.0209033	0.561093	0.999914	NA
MIF	GTF2H5	ivw	14	-0.0168391	0.0137809	0.221738	0.958718	NA
MIF	PSMC6	ivw	4	0.0407643	0.0302269	0.177463	0.942156	NA
MIF	VPS33B	ivw	6	-0.00931781	0.0171914	0.587815	0.999914	NA
MIF	TSEN34	ivw	5	-0.013421	0.0188069	0.475461	0.998544	NA
MIF	NDE1	ivw	5	-0.0288833	0.0342539	0.39911	0.992991	NA
MIF	RP11-326C3.2	ivw	2	-0.000462437	0.0316906	0.988357	0.999914	NA
MIF	RP11-527L4.5	ivw	2	-0.0565649	0.0609013	0.352995	0.987604	NA
MIF	EEA1	ivw	2	0.00817683	0.145755	0.955262	0.999914	NA
MIF	AC093642.3	ivw	2	-0.0993358	0.0705067	0.158869	0.931654	NA
MIF	SIK3	ivw	2	0.0260203	0.0566427	0.645964	0.999914	NA
MIF	MAP3K9	ivw	2	0.0415176	0.0291375	0.154189	0.929403	NA
MIF	CSF3R	ivw	2	0.127733	0.0891033	0.151704	0.927903	NA
MIF	STAMBPL1	ivw	6	0.0211207	0.024842	0.395212	0.992837	NA
MIF	PDCD4	ivw	3	-0.0158901	0.0320697	0.620256	0.999914	NA
MIF	MAPK14	ivw	2	0.0521834	0.0420917	0.215067	0.955872	NA
MIF	RGS18	ivw	3	0.0291042	0.0591067	0.622436	0.999914	NA
MIF	RCHY1	ivw	12	-0.00540731	0.0180498	0.764499	0.999914	NA
MIF	VMO1	ivw	5	0.0192111	0.0183912	0.296217	0.977458	NA
MIF	SLC27A3	ivw	2	-0.017678	0.0648643	0.785208	0.999914	NA
MIF	GTF3C3	ivw	3	-0.0173124	0.0210248	0.410263	0.994215	NA
MIF	DAGLB	ivw	13	0.00175182	0.0175621	0.920543	0.999914	NA
MIF	AC007228.11	ivw	2	-0.0159202	0.0322652	0.621718	0.999914	NA
MIF	TMEM107	ivw	11	0.00275855	0.0109982	0.801954	0.999914	NA
MIF	RUNX3	ivw	2	0.0536246	0.0509767	0.292826	0.976762	NA
MIF	MYLIP	ivw	3	0.0471727	0.0313293	0.132142	0.916327	NA
MIF	SUPT4H1	ivw	9	-0.0157795	0.0128124	0.218105	0.95683	NA
MIF	BABAM1	ivw	4	0.0359937	0.0348372	0.301512	0.978689	NA
MIF	RP11-62H7.2	ivw	12	-0.0265539	0.0152643	0.081929	0.863662	NA
MIF	DGKD	ivw	3	0.0249205	0.0304593	0.413267	0.994221	NA
MIF	SLC1A7	ivw	9	0.0177528	0.0219969	0.419633	0.994919	NA
MIF	IMMT	ivw	12	-0.009791	0.0131791	0.457533	0.99792	NA
MIF	FAM129B	ivw	5	-0.0559365	0.0318232	0.0787941	0.858457	NA
MIF	CCDC104	ivw	3	-0.012265	0.0362449	0.735068	0.999914	NA
MIF	NUAK1	ivw	5	0.0114906	0.0260951	0.659693	0.999914	NA
MIF	CR1L	ivw	2	0.0112727	0.0528287	0.831029	0.999914	NA
MIF	TUBGCP4	ivw	6	0.00441006	0.0223125	0.843319	0.999914	NA
MIF	SPDYE2L	ivw	6	-0.0150179	0.0253931	0.554241	0.999914	NA
MIF	CTC-228N24.3	ivw	10	-0.0119529	0.0227075	0.598619	0.999914	NA
MIF	RGP1	ivw	2	-0.010192	0.0287837	0.723272	0.999914	NA
MIF	RP11-503G7.2	ivw	7	-0.00431341	0.0140318	0.758537	0.999914	NA
MIF	DHTKD1	ivw	5	0.00781853	0.0235535	0.739929	0.999914	NA
MIF	C15orf40	ivw	8	-0.00586869	0.0306689	0.848247	0.999914	NA
MIF	PTCRA	ivw	2	-0.00287442	0.0900089	0.974524	0.999914	NA
MIF	CEP63	ivw	20	-0.0213441	0.0102062	0.0365018	0.766044	Sufficient
MIF	ZNRF1	ivw	2	-0.0255479	0.0400476	0.523513	0.999914	NA
MIF	MLTK	ivw	7	-0.0148241	0.0220646	0.501679	0.999568	NA
MIF	GMDS	ivw	6	-0.00909178	0.0311553	0.770423	0.999914	NA
MIF	SCLT1	ivw	2	0.00461362	0.0329546	0.88866	0.999914	NA
MIF	RHPN1	ivw	2	0.026535	0.0342998	0.439156	0.996135	NA
MIF	SPTLC2	ivw	8	0.0277328	0.015653	0.076441	0.856699	NA
MIF	CCDC66	ivw	4	-0.0451357	0.0274202	0.0997483	0.886099	NA
MIF	XBP1	ivw	12	0.00603868	0.0120113	0.61514	0.999914	NA
MIF	TKT	ivw	9	0.0377385	0.0148855	0.0112365	0.603113	Sufficient
MIF	TBC1D4	ivw	10	0.0233348	0.0116359	0.0449189	0.793465	Sufficient
MIF	GSTM1	ivw	17	0.00305626	0.00844791	0.717518	0.999914	NA
MIF	C8orf42	ivw	3	0.0360575	0.0649767	0.578943	0.999914	NA
MIF	CCDC117	ivw	3	0.0475661	0.0481835	0.323551	0.982594	NA
MIF	PCNXL4	ivw	3	0.0509644	0.0299206	0.0885077	0.871996	NA
MIF	RBM15B	ivw	3	-0.011353	0.0288701	0.694139	0.999914	NA
MIF	CCDC15	ivw	5	-0.0401911	0.0231013	0.0818988	0.86359	NA
MIF	ALDH8A1	ivw	5	-0.0345105	0.0187702	0.065977	0.839489	NA
MIF	TIFAB	ivw	2	-0.0234711	0.0321037	0.464716	0.998484	NA
MIF	C21orf7	ivw	7	0.00824581	0.0209421	0.69377	0.999914	NA
MIF	C19orf48	ivw	5	-0.0286314	0.0166935	0.0863223	0.868785	NA
MIF	GCLC	ivw	4	-0.0442464	0.041129	0.282019	0.974309	NA
MIF	VOPP1	ivw	4	-0.0257135	0.0199316	0.19702	0.948294	NA
MIF	NPL	ivw	3	0.0371139	0.0647556	0.566551	0.999914	NA
MIF	MRPL34	ivw	12	-0.0138707	0.0128945	0.282059	0.974309	NA
MIF	PLCH2	ivw	8	-0.0135772	0.0159434	0.394445	0.992703	NA
MIF	MTX2	ivw	2	0.0178559	0.0524	0.733283	0.999914	NA
MIF	USP45	ivw	3	-0.0336526	0.043654	0.44077	0.996135	NA
MIF	DDX55	ivw	8	-0.0123822	0.0219892	0.573365	0.999914	NA
MIF	TMUB1	ivw	2	-0.0516928	0.063	0.411919	0.994221	NA
MIF	CTC-203F4.2	ivw	2	0.00785512	0.0890147	0.929682	0.999914	NA
MIF	CA2	ivw	11	-0.00811306	0.0124096	0.513257	0.999826	NA
MIF	SVIP	ivw	2	-0.0351542	0.0429845	0.413453	0.994221	NA
MIF	SLC43A3	ivw	2	0.0158945	0.0643721	0.804974	0.999914	NA
MIF	AGAP9	ivw	2	-0.0205722	0.0498129	0.679614	0.999914	NA
MIF	LCP1	ivw	3	-0.018021	0.0327551	0.582199	0.999914	NA
MIF	DPY19L3	ivw	2	0.0042862	0.0318981	0.893109	0.999914	NA
MIF	CTD-2547L24.4	ivw	3	-0.042562	0.0536931	0.427958	0.996099	NA
MIF	TCTEX1D1	ivw	6	-0.00339056	0.0201709	0.866511	0.999914	NA
MIF	BRD7	ivw	12	0.00934172	0.0139872	0.504213	0.999662	NA
MIF	COQ10A	ivw	2	-0.0417643	0.0707949	0.555235	0.999914	NA
MIF	RP11-212I21.4	ivw	2	-0.0194559	0.0677819	0.774085	0.999914	NA
MIF	CHI3L1	ivw	9	0.0226236	0.0192058	0.238814	0.96344	NA
MIF	PET100	ivw	3	0.0145818	0.0251891	0.562662	0.999914	NA
MIF	RP11-45M22.1	ivw	3	0.00618952	0.0365141	0.865395	0.999914	NA
MIF	OTUD3	ivw	6	0.0253943	0.0258807	0.326491	0.982958	NA
MIF	RNF19A	ivw	2	-0.0482649	0.150631	0.748651	0.999914	NA
MIF	TADA1	ivw	2	0.0500308	0.0705695	0.47835	0.998544	NA
MIF	KCNJ15	ivw	8	-0.0131359	0.0166174	0.429242	0.996123	NA
MIF	SNORD14A	ivw	10	0.00259863	0.0094889	0.784192	0.999914	NA
MIF	UBE2L3	ivw	5	-0.00767404	0.012076	0.525118	0.999914	NA
MIF	CTD-2562J17.7	ivw	4	-0.0773419	0.0551948	0.161139	0.933155	NA
MIF	RP11-798G7.6	ivw	3	-0.0024662	0.030491	0.935535	0.999914	NA
MIF	LOXHD1	ivw	5	-0.0707013	0.0500808	0.158025	0.93133	NA
MIF	ZNF79	ivw	4	-0.0071803	0.0204152	0.725053	0.999914	NA
MIF	ETV6	ivw	2	-0.0407412	0.0623619	0.513561	0.999864	NA
MIF	FMN1	ivw	10	-0.0473308	0.0177976	0.00782811	0.549992	Sufficient
MIF	CUZD1	ivw	2	-0.162251	0.0674019	0.0160749	0.656685	Sufficient
MIF	KIAA0922	ivw	2	-0.014468	0.0408495	0.723206	0.999914	NA
MIF	RABAC1	ivw	9	-0.00136751	0.0141872	0.923211	0.999914	NA
MIF	C6orf211	ivw	5	-0.0827052	0.0432526	0.0558576	0.82127	NA
MIF	C12orf73	ivw	3	0.0123491	0.0751518	0.869478	0.999914	NA
MIF	CTD-2196E14.4	ivw	2	-0.0294149	0.071686	0.681564	0.999914	NA
MIF	MCM6	ivw	8	-0.027265	0.0187029	0.144898	0.924249	NA
MIF	IQSEC3	ivw	10	-0.00820648	0.0160477	0.609084	0.999914	NA
MIF	PHACTR2	ivw	4	0.0882767	0.0328985	0.00728975	0.540513	Sufficient
MIF	PAX8	ivw	15	-0.00461062	0.0136025	0.734644	0.999914	NA
MIF	MX2	ivw	5	-0.0807214	0.0595217	0.175046	0.940934	NA
MIF	RP11-497H16.4	ivw	2	-0.0209279	0.0336561	0.534062	0.999914	NA
MIF	IMPAD1	ivw	3	0.0333521	0.0736974	0.650869	0.999914	NA
MIF	ATP5D	ivw	2	0.0571434	0.026964	0.0340696	0.757607	Sufficient
MIF	ADCY4	ivw	3	0.164389	0.0703498	0.0194531	0.680693	Sufficient
MIF	GFM1	ivw	3	0.0141887	0.0235762	0.547291	0.999914	NA
MIF	FAH	ivw	6	0.010963	0.0159457	0.491757	0.998681	NA
MIF	SGTB	ivw	13	-0.000944218	0.0116916	0.935633	0.999914	NA
MIF	ASNS	ivw	11	-0.0153491	0.0106059	0.147837	0.925457	NA
MIF	RHPN2	ivw	3	-0.0584226	0.0335015	0.0811804	0.862357	NA
MIF	IFFO2	ivw	4	0.0240033	0.027834	0.388482	0.992457	NA
MIF	ADAM12	ivw	2	0.0437696	0.0474595	0.356397	0.988107	NA
MIF	SLC9A3R1	ivw	4	-0.036625	0.0264357	0.165918	0.936198	NA
MIF	DCBLD2	ivw	5	-0.00952979	0.0150753	0.527291	0.999914	NA
MIF	PTPRE	ivw	7	-0.0154392	0.0260935	0.554059	0.999914	NA
MIF	TSSC1	ivw	2	0.0956519	0.0502421	0.0569335	0.823669	NA
MIF	CNTLN	ivw	2	-0.110228	0.0519179	0.0337435	0.756187	Sufficient
MIF	DHDH	ivw	5	0.0268153	0.0430773	0.533617	0.999914	NA
MIF	TRIM21	ivw	2	0.0287069	0.0554233	0.604488	0.999914	NA
MIF	MT1X	ivw	7	0.0057065	0.0178492	0.749191	0.999914	NA
MIF	TRBV4-1	ivw	5	0.00411983	0.0154006	0.789075	0.999914	NA
MIF	MEF2BNB	ivw	5	-0.00529068	0.0596559	0.929331	0.999914	NA
MIF	AC006538.1	ivw	2	0.00890296	0.0380696	0.815094	0.999914	NA
MIF	TACC1	ivw	4	0.0131083	0.0197058	0.505922	0.999662	NA
MIF	RP11-137H2.4	ivw	8	0.0358002	0.0175943	0.041875	0.784554	Sufficient
MIF	RP11-973H7.1	ivw	5	-0.0168914	0.0183368	0.356959	0.988307	NA
MIF	RP11-1094M14.9	ivw	2	-0.124422	0.0718437	0.0833007	0.865411	NA
MIF	AC093159.1	ivw	3	-0.0020813	0.0512826	0.967627	0.999914	NA
MIF	DNAJC25	ivw	2	-0.0907996	0.0383086	0.0177779	0.670919	Sufficient
MIF	ANKRD26	ivw	3	0.00818163	0.0530359	0.8774	0.999914	NA
MIF	KIR3DL2	ivw	8	0.00975912	0.0258192	0.705446	0.999914	NA
MIF	STAG3L3	ivw	2	-0.0604113	0.102472	0.555498	0.999914	NA
MIF	COPB1	ivw	13	0.0264156	0.0163957	0.107152	0.894458	NA
MIF	TP53INP1	ivw	5	-0.000511786	0.022498	0.981851	0.999914	NA
MIF	SSBP2	ivw	5	-0.00376378	0.038416	0.921953	0.999914	NA
MIF	URGCP	ivw	2	-0.0217315	0.0431524	0.614543	0.999914	NA
MIF	CARM1	ivw	3	-0.00455927	0.0259537	0.860554	0.999914	NA
MIF	C2orf62	ivw	3	0.0274532	0.0232716	0.238124	0.963401	NA
MIF	CALHM2	ivw	5	0.0149005	0.02084	0.474612	0.998544	NA
MIF	NDUFA6	ivw	7	-0.0291566	0.0140696	0.0382366	0.771069	Sufficient
MIF	GNAZ	ivw	2	0.0178436	0.0561311	0.750567	0.999914	NA
MIF	PEX11G	ivw	3	-0.0126932	0.017004	0.455377	0.99785	NA
MIF	COL9A2	ivw	3	-0.000397664	0.0390785	0.991881	0.999914	NA
MIF	CTNS	ivw	3	-0.00141676	0.030443	0.962881	0.999914	NA
MIF	SQRDL	ivw	2	0.171113	0.171176	0.317488	0.981338	NA
MIF	AC006978.6	ivw	2	0.061725	0.0671893	0.358267	0.988471	NA
MIF	IL16	ivw	6	0.00725701	0.014554	0.618042	0.999914	NA
MIF	RP11-105C19.2	ivw	3	-0.00611386	0.0140497	0.663448	0.999914	NA
MIF	SNX18	ivw	2	-0.000924486	0.082332	0.991041	0.999914	NA
MIF	RP11-893F2.9	ivw	5	0.00190186	0.0171884	0.911896	0.999914	NA
MIF	GUSB	ivw	6	0.00486777	0.0147134	0.740766	0.999914	NA
MIF	GABARAPL1	ivw	7	0.0257711	0.0271677	0.342828	0.985637	NA
MIF	RNF8	ivw	2	0.0156556	0.0279072	0.574807	0.999914	NA
MIF	ILF3-AS1	ivw	5	-0.0466427	0.0217353	0.0318772	0.74937	Sufficient
MIF	PDE3B	ivw	4	-0.00744974	0.0327139	0.819861	0.999914	NA
MIF	ZNF397	ivw	2	0.079492	0.0592813	0.179944	0.943099	NA
MIF	PPP1R15A	ivw	2	0.0116265	0.0334868	0.728443	0.999914	NA
MIF	CYHR1	ivw	2	-0.0466159	0.0556371	0.402111	0.993396	NA
MIF	UACA	ivw	2	-0.0399103	0.0391755	0.308319	0.979873	NA
MIF	BAG6	ivw	2	0.0133053	0.0670004	0.842587	0.999914	NA
MIF	WARS2	ivw	17	-0.0122922	0.010497	0.241588	0.964419	NA
MIF	RP11-981P6.1	ivw	3	0.0165927	0.0252612	0.511279	0.999662	NA
MIF	PGPEP1	ivw	3	-0.0630338	0.0577772	0.275281	0.972822	NA
MIF	DKFZP761J1410	ivw	5	0.0563517	0.029597	0.0569145	0.823669	NA
MIF	MPO	ivw	2	0.0187335	0.0192943	0.33158	0.983739	NA
MIF	C1QA	ivw	5	-0.00500629	0.0175525	0.775477	0.999914	NA
MIF	OBSCN	ivw	4	-0.060589	0.0256289	0.0180745	0.673684	Sufficient
MIF	CCDC159	ivw	2	0.0698519	0.0376709	0.0637009	0.83521	NA
MIF	JMJD8	ivw	2	0.149347	0.0511384	0.0034952	0.443706	Sufficient
MIF	HIST1H1C	ivw	2	0.0285624	0.0396098	0.470851	0.998544	NA
