## Supplemental Table 9 for "The Genomic Architecture of Circulating Cytokine Levels Points to Drug Targets for Immune-Related Diseases" (part 16 of 47)

### Sheet: IVW (continued)
Supplementary Table S9: association between gene expression and circulating cytokine levels from inverse-vairnace weighted TWAS-MR analysis
MIF	ABCB9	ivw	4	0.00374355	0.0229509	0.870431	0.999914	NA
MIF	AC016773.1	ivw	8	0.00449491	0.0157833	0.775806	0.999914	NA
MIF	PPP1R3G	ivw	2	-0.040925	0.0389357	0.293216	0.976924	NA
MIF	COLEC12	ivw	8	-0.012455	0.0193599	0.520005	0.999914	NA
MIF	PARP2	ivw	3	0.0379966	0.0222156	0.0872005	0.869993	NA
MIF	RP1-151B14.9	ivw	3	0.0158051	0.0208192	0.447756	0.996662	NA
MIF	LINC00426	ivw	8	-0.0142345	0.0174421	0.414442	0.994221	NA
MIF	SETD8	ivw	7	-0.00025442	0.019046	0.989342	0.999914	NA
MIF	TXN2	ivw	2	0.0535007	0.0915704	0.559047	0.999914	NA
MIF	CLN6	ivw	14	-0.00714368	0.0153261	0.641135	0.999914	NA
MIF	STX7	ivw	2	0.0275196	0.0254689	0.279911	0.974037	NA
MIF	AACS	ivw	5	-0.0206887	0.0318292	0.515696	0.999914	NA
MIF	VPS26A	ivw	2	0.013822	0.128904	0.914609	0.999914	NA
MIF	KCNQ4	ivw	2	-0.0625646	0.0911504	0.492468	0.998681	NA
MIF	GNG12-AS1	ivw	3	0.0447184	0.0449899	0.32024	0.981826	NA
MIF	DDX59	ivw	11	0.00737203	0.014007	0.598672	0.999914	NA
MIF	FAM192A	ivw	4	0.00805582	0.0268741	0.764359	0.999914	NA
MIF	DOCK7	ivw	2	0.0113351	0.0361448	0.753824	0.999914	NA
MIF	C16orf80	ivw	2	-0.000182288	0.0940921	0.998454	0.999914	NA
MIF	FAM103A1	ivw	2	-0.0154581	0.10934	0.887572	0.999914	NA
MIF	RNF112	ivw	2	0.016197	0.026341	0.538623	0.999914	NA
MIF	NMUR1	ivw	2	-0.06258	0.0375561	0.0956522	0.881456	NA
MIF	SNHG3	ivw	3	-0.0995006	0.0604813	0.0999397	0.886432	NA
MIF	LAIR1	ivw	2	0.0205871	0.0366764	0.57458	0.999914	NA
MIF	BMS1	ivw	2	0.0846043	0.116273	0.466838	0.998544	NA
MIF	TSPAN13	ivw	2	-0.0913661	0.0811526	0.260227	0.969951	NA
MIF	ZNF84	ivw	3	-0.00371499	0.0240878	0.877431	0.999914	NA
MIF	CTD-3184A7.4	ivw	2	0.170154	0.187109	0.363146	0.990145	NA
MIF	NCAPD2	ivw	10	0.0175484	0.0118169	0.137535	0.919864	NA
MIF	VWDE	ivw	10	0.0154662	0.0138867	0.265389	0.970594	NA
MIF	ERCC5	ivw	2	0.0372576	0.0316455	0.239058	0.96348	NA
MIF	NT5C2	ivw	8	-0.0514768	0.019122	0.007102	0.537182	Sufficient
MIF	RP11-347C12.2	ivw	8	-0.0131789	0.0171621	0.442542	0.996135	NA
MIF	FAM86HP	ivw	5	-0.00762169	0.0281954	0.786917	0.999914	NA
MIF	TBC1D5	ivw	2	0.0147613	0.105378	0.888597	0.999914	NA
MIF	SHC2	ivw	2	0.0120502	0.0531532	0.820652	0.999914	NA
MIF	WASH4P	ivw	2	-0.0607062	0.0676693	0.369665	0.990782	NA
MIF	ACP1	ivw	2	0.0793898	0.0402366	0.0484868	0.803612	Sufficient
MIF	STON1	ivw	2	0.0406781	0.0340376	0.232051	0.962692	NA
MIF	PIK3IP1	ivw	12	0.00692894	0.0188636	0.713382	0.999914	NA
MIF	ITM2B	ivw	3	0.000529505	0.0218355	0.980653	0.999914	NA
MIF	C7orf34	ivw	7	-0.0166821	0.0182758	0.361352	0.989734	NA
MIF	ITGB3	ivw	2	0.00199458	0.0775521	0.979481	0.999914	NA
MIF	CTD-3092A11.2	ivw	5	-0.0116418	0.0184359	0.52773	0.999914	NA
MIF	ZC3H8	ivw	2	-0.0401626	0.036453	0.270564	0.972151	NA
MIF	MAP3K11	ivw	17	-0.0174237	0.0118586	0.141753	0.922877	NA
MIF	CPEB2	ivw	2	-0.00313322	0.0237715	0.895138	0.999914	NA
MIF	AC131971.1	ivw	2	0.00313518	0.0336635	0.925798	0.999914	NA
MIF	CSF1R	ivw	4	0.0405809	0.0219681	0.0647085	0.836807	NA
MIF	AC109309.4	ivw	5	0.0197718	0.021046	0.347495	0.986711	NA
MIF	SPPL3	ivw	3	-0.00246677	0.027717	0.929083	0.999914	NA
MIF	ARL2	ivw	2	0.111288	0.0430562	0.00974621	0.58239	Sufficient
MIF	SLC25A46	ivw	4	0.0137855	0.048941	0.778193	0.999914	NA
MIF	AXIN2	ivw	8	0.0255418	0.023372	0.274467	0.972579	NA
MIF	STX8	ivw	8	0.019317	0.0168345	0.25119	0.967814	NA
MIF	RAB11FIP4	ivw	6	-0.00996709	0.0119589	0.404595	0.993574	NA
MIF	KANK2	ivw	2	-0.0295534	0.0447398	0.508893	0.999662	NA
MIF	AP006621.1	ivw	13	0.0297776	0.0141746	0.0356618	0.764439	Sufficient
MIF	SGIP1	ivw	2	0.0428275	0.0526074	0.415589	0.9944	NA
MIF	CD207	ivw	4	-0.0729308	0.0674382	0.279499	0.974037	NA
MIF	BMF	ivw	2	0.00744379	0.0261538	0.775938	0.999914	NA
MIF	CTC-490G23.2	ivw	6	-0.0249745	0.0174762	0.152988	0.928238	NA
MIF	KCNQ5	ivw	4	-0.0123976	0.0361782	0.731838	0.999914	NA
MIF	KIAA0101	ivw	2	-0.0100398	0.0381417	0.792378	0.999914	NA
MIF	HSPA6	ivw	3	0.0518786	0.0713729	0.467307	0.998544	NA
MIF	DENND3	ivw	5	0.0210003	0.0189454	0.267661	0.971334	NA
MIF	LINC00035	ivw	3	-0.0465324	0.0302452	0.123925	0.910508	NA
MIF	TCF20	ivw	2	-0.0628991	0.120182	0.60072	0.999914	NA
MIF	FSTL1	ivw	3	-0.000322725	0.0204432	0.987405	0.999914	NA
MIF	OTOF	ivw	5	0.0418419	0.0246995	0.0902585	0.874794	NA
MIF	OAS2	ivw	2	-0.0222622	0.109201	0.83846	0.999914	NA
MIF	KIAA0368	ivw	4	-0.0453886	0.0296602	0.125945	0.911273	NA
MIF	CD300LD	ivw	4	-0.0124272	0.0183675	0.498671	0.999268	NA
MIF	HMGXB3	ivw	2	-0.0276618	0.0297427	0.352351	0.987486	NA
MIF	SCML4	ivw	11	-0.0318957	0.0151288	0.0350066	0.761536	Sufficient
MIF	TBCA	ivw	2	0.0152819	0.0308322	0.620143	0.999914	NA
MIF	CRB3	ivw	2	0.0650161	0.05992	0.2779	0.973474	NA
MIF	SCMH1	ivw	3	-0.0340608	0.0307474	0.267965	0.971372	NA
MIF	C5orf63	ivw	2	-0.0860399	0.0674738	0.202252	0.950015	NA
MIF	ZNF575	ivw	2	0.00984585	0.0199232	0.621171	0.999914	NA
MIF	RP11-48B14.2	ivw	2	-0.120019	0.0526517	0.0226376	0.70377	Sufficient
MIF	PLAGL1	ivw	13	0.00639787	0.00860126	0.456979	0.997888	NA
MIF	SLC7A7	ivw	4	-0.0102772	0.0325329	0.752077	0.999914	NA
MIF	TTC33	ivw	2	-0.0249587	0.035657	0.483949	0.998544	NA
MIF	IGSF6	ivw	2	-0.0209355	0.0319575	0.5124	0.999662	NA
MIF	FAM109A	ivw	2	0.0553944	0.0469481	0.238037	0.963401	NA
MIF	CMC2	ivw	6	0.0389706	0.0223325	0.0809826	0.862082	NA
MIF	SCGB1C1	ivw	2	-0.111714	0.0532977	0.0360784	0.765168	Sufficient
MIF	RPF2	ivw	8	-0.0258634	0.0132081	0.0502126	0.807219	NA
MIF	SRSF8	ivw	3	-0.0121379	0.0421961	0.77361	0.999914	NA
MIF	C8orf59	ivw	6	-0.00678776	0.0271103	0.802297	0.999914	NA
MIF	GPAT2	ivw	2	0.0173129	0.0367965	0.637996	0.999914	NA
MIF	MCF2L2	ivw	2	0.00357978	0.0498911	0.942799	0.999914	NA
MIF	USP32P3	ivw	3	0.0148736	0.029313	0.611869	0.999914	NA
MIF	SMOX	ivw	9	-0.0033144	0.0230893	0.885858	0.999914	NA
MIF	RP4-756H11.3	ivw	10	-0.00601679	0.0127488	0.636962	0.999914	NA
MIF	RP11-252A24.7	ivw	4	0.00288119	0.0446762	0.94858	0.999914	NA
MIF	CXCR2	ivw	5	-0.0485133	0.0361942	0.180128	0.943165	NA
MIF	HPS6	ivw	3	-0.00230549	0.0247115	0.925668	0.999914	NA
MIF	METRNL	ivw	3	-0.0483153	0.0386082	0.210779	0.953904	NA
MIF	USP15	ivw	10	-0.00578891	0.0171361	0.735499	0.999914	NA
MIF	PLAU	ivw	4	-0.0639997	0.0245096	0.00902223	0.569618	Sufficient
MIF	MIAT	ivw	14	0.00572966	0.0111042	0.60586	0.999914	NA
MIF	LGALSL	ivw	6	-0.021842	0.0174539	0.210785	0.953904	NA
MIF	ELMO1	ivw	12	0.0164686	0.0144685	0.255021	0.968733	NA
MIF	ZNF391	ivw	5	0.00263574	0.0274161	0.923411	0.999914	NA
MIF	IKZF3	ivw	6	0.00873218	0.0127243	0.492549	0.998681	NA
MIF	FAM168A	ivw	2	0.040359	0.0420687	0.337378	0.98481	NA
MIF	CTB-12O2.1	ivw	2	0.050397	0.0827979	0.54274	0.999914	NA
MIF	DYNC1LI1	ivw	8	0.00487675	0.0150679	0.746202	0.999914	NA
MIF	POLR2J3	ivw	6	-0.0191554	0.0258107	0.457996	0.998042	NA
MIF	AFF3	ivw	7	-0.00602437	0.0161011	0.708287	0.999914	NA
MIF	MNT	ivw	2	0.128598	0.246819	0.602352	0.999914	NA
MIF	PPP1R9A	ivw	4	-0.0398433	0.0260756	0.126514	0.911654	NA
MIF	RP11-486O12.2	ivw	4	-0.00211539	0.0247661	0.931932	0.999914	NA
MIF	POM121B	ivw	7	0.0164252	0.0205944	0.425129	0.995605	NA
MIF	GATAD2A	ivw	12	0.0134294	0.0146403	0.358991	0.988699	NA
MIF	CTC-510F12.2	ivw	2	-0.0322849	0.0325411	0.321136	0.981861	NA
MIF	CNST	ivw	2	-0.0933618	0.0481422	0.0524658	0.814436	NA
MIF	RP1-29C18.8	ivw	5	0.00974653	0.0257999	0.705598	0.999914	NA
MIF	ARID5A	ivw	3	0.0542425	0.0268196	0.0431253	0.788166	Sufficient
MIF	FCHO2	ivw	12	0.0013198	0.0108055	0.902787	0.999914	NA
MIF	CCRL2	ivw	3	0.0162938	0.0335373	0.62708	0.999914	NA
MIF	LYPD2	ivw	7	0.017299	0.016879	0.305418	0.979461	NA
MIF	HIST1H2BJ	ivw	3	-0.011334	0.054907	0.836462	0.999914	NA
MIF	DHRS4L2	ivw	4	0.0106928	0.0397256	0.787801	0.999914	NA
MIF	GFPT2	ivw	3	-0.0443238	0.0566337	0.433838	0.996135	NA
MIF	CD200R1	ivw	7	0.0423462	0.0241244	0.0792029	0.859433	NA
MIF	ENTPD1	ivw	10	-0.00573359	0.0137582	0.676869	0.999914	NA
MIF	LY6E	ivw	3	-0.0136936	0.0417176	0.742726	0.999914	NA
MIF	SERPINB6	ivw	12	-0.0109779	0.0088583	0.215244	0.955872	NA
MIF	GORAB	ivw	7	0.0077145	0.017644	0.661945	0.999914	NA
MIF	FAM78A	ivw	2	0.00494205	0.0754725	0.947791	0.999914	NA
MIF	FANK1	ivw	3	0.0293135	0.0551638	0.595148	0.999914	NA
MIF	JUND	ivw	2	0.0296663	0.0552227	0.591121	0.999914	NA
MIF	RP11-452D12.1	ivw	2	-0.113897	0.0638757	0.0745696	0.854644	NA
MIF	TCL1B	ivw	4	-0.0414918	0.0233476	0.0755462	0.856266	NA
MIF	TP53BP2	ivw	2	-0.0509493	0.0719244	0.478714	0.998544	NA
MIF	TLR4	ivw	16	-0.0204387	0.0115397	0.0765339	0.856699	NA
MIF	HSD17B8	ivw	4	0.0249579	0.0324452	0.441755	0.996135	NA
MIF	WDR33	ivw	2	-0.0394038	0.0471159	0.402978	0.993396	NA
MIF	PARG	ivw	3	-0.0270408	0.0458014	0.554927	0.999914	NA
MIF	RP3-393E18.2	ivw	3	-0.0375366	0.0526626	0.475985	0.998544	NA
MIF	ANKRD13D	ivw	2	-0.0151146	0.0226536	0.504641	0.999662	NA
MIF	RCAN2	ivw	2	-0.0557778	0.110876	0.61492	0.999914	NA
MIF	TMX4	ivw	6	-0.00468075	0.019674	0.811947	0.999914	NA
MIF	CTGLF12P	ivw	3	0.0508958	0.0322293	0.114295	0.902079	NA
MIF	EVI5L	ivw	5	0.00983353	0.0296714	0.740332	0.999914	NA
MIF	FAM3B	ivw	12	0.00289628	0.0119637	0.808712	0.999914	NA
MIF	EIF3G	ivw	3	0.0285921	0.0206977	0.167152	0.936602	NA
MIF	TBC1D2	ivw	4	0.028186	0.026927	0.295212	0.977116	NA
MIF	TMEM140	ivw	14	0.0181501	0.0120986	0.133567	0.917347	NA
MIF	RAPGEF3	ivw	4	-0.0109621	0.0211371	0.604027	0.999914	NA
MIF	C9orf78	ivw	11	0.0113432	0.0124694	0.362986	0.990145	NA
MIF	CLPTM1	ivw	2	-0.0350441	0.0381763	0.358643	0.988558	NA
MIF	GREM2	ivw	3	0.00366496	0.0426958	0.931594	0.999914	NA
MIF	ZMYND12	ivw	3	-0.0266052	0.0301487	0.377525	0.99179	NA
MIF	RP11-44F14.4	ivw	3	-0.000147112	0.0227668	0.994844	0.999914	NA
MIF	RP11-213H15.1	ivw	2	0.0517199	0.121042	0.669168	0.999914	NA
MIF	RP5-935K16.1	ivw	12	0.000344733	0.0193827	0.98581	0.999914	NA
MIF	ZNF471	ivw	2	-0.00262254	0.038617	0.945856	0.999914	NA
MIF	ABT1	ivw	4	-0.0326597	0.0269019	0.224735	0.959733	NA
MIF	TOMM34	ivw	15	-0.00137555	0.00870033	0.874375	0.999914	NA
MIF	COL18A1	ivw	14	-0.00470473	0.0116096	0.685299	0.999914	NA
MIF	RP11-1149M10.2	ivw	4	0.000693209	0.0240588	0.977014	0.999914	NA
MIF	ZNF484	ivw	3	0.0138211	0.0671766	0.836992	0.999914	NA
MIF	TMEM106C	ivw	7	0.0160678	0.02279	0.480787	0.998544	NA
MIF	ARHGAP33	ivw	12	0.0109096	0.0158482	0.49121	0.998681	NA
MIF	RP11-261C10.7	ivw	6	-0.023893	0.016164	0.139364	0.921353	NA
MIF	MYO9B	ivw	3	-0.0515152	0.0667161	0.440022	0.996135	NA
MIF	CD27	ivw	4	0.0166622	0.0496198	0.737023	0.999914	NA
MIF	LSP1	ivw	2	-0.00162358	0.0508234	0.974516	0.999914	NA
MIF	SMEK2	ivw	2	0.0285016	0.0445157	0.522004	0.999914	NA
MIF	MYH7B	ivw	3	0.0125119	0.0563203	0.824192	0.999914	NA
MIF	NSMAF	ivw	6	0.0175465	0.0171969	0.307572	0.979698	NA
MIF	TOMM7	ivw	5	0.0495167	0.0219451	0.024046	0.713464	Sufficient
MIF	CKB	ivw	5	0.0424045	0.0248037	0.0873386	0.870247	NA
MIF	PEX13	ivw	2	-0.0401915	0.0588939	0.494962	0.998964	NA
MIF	SNAPC5	ivw	4	-0.0625706	0.0447276	0.161836	0.9336	NA
MIF	TRIM5	ivw	9	-0.000385148	0.0134667	0.977184	0.999914	NA
MIF	S100A13	ivw	7	0.0476198	0.0182063	0.00890807	0.566725	Sufficient
MIF	DENND4B	ivw	4	-0.0123697	0.0189051	0.512915	0.999753	NA
MIF	NRXN1	ivw	2	-0.0349262	0.0357639	0.328779	0.983481	NA
MIF	ABTB2	ivw	3	0.0192678	0.0227494	0.397018	0.992865	NA
MIF	C9orf3	ivw	3	-0.00836944	0.0381545	0.826372	0.999914	NA
MIF	LILRB3	ivw	3	-0.0208833	0.0416592	0.616168	0.999914	NA
MIF	NOP10	ivw	6	-0.0100687	0.0175129	0.565338	0.999914	NA
MIF	PLOD1	ivw	8	-0.00222563	0.0136082	0.870085	0.999914	NA
MIF	RP11-666A8.8	ivw	2	-0.0128675	0.0539461	0.811474	0.999914	NA
MIF	FAM228B	ivw	3	0.0211296	0.0286481	0.460784	0.998204	NA
MIF	MRPS25	ivw	4	0.00773727	0.0194835	0.69128	0.999914	NA
MIF	ZDHHC13	ivw	3	-0.0592461	0.155076	0.702428	0.999914	NA
MIF	NTPCR	ivw	21	0.00430212	0.00640132	0.50154	0.999568	NA
MIF	TRBJ2-7	ivw	2	0.105106	0.0832777	0.206906	0.952282	NA
MIF	PTGS2	ivw	3	-0.0478895	0.0520585	0.357616	0.988441	NA
MIF	RP11-982M15.6	ivw	4	0.00645881	0.02757	0.814775	0.999914	NA
MIF	FAM129A	ivw	3	-0.0470327	0.0350212	0.179279	0.943086	NA
MIF	ADPRHL1	ivw	2	-0.0460235	0.115503	0.690291	0.999914	NA
MIF	TTC27	ivw	4	0.0137062	0.0184057	0.456468	0.997888	NA
MIF	C12orf5	ivw	2	-0.0174005	0.0298634	0.560117	0.999914	NA
MIF	AGTRAP	ivw	4	0.00990519	0.0282145	0.725538	0.999914	NA
MIF	CAMKK2	ivw	19	0.00918516	0.0114661	0.423093	0.995419	NA
MIF	GNAS	ivw	6	0.0288323	0.0216797	0.183545	0.944293	NA
MIF	NRG1	ivw	25	-0.00701204	0.0107523	0.51431	0.999914	NA
MIF	SNORD83	ivw	2	0.00332028	0.0371851	0.928851	0.999914	NA
MIF	NIPAL2	ivw	2	-0.0594669	0.0308488	0.0538937	0.819208	NA
MIF	VIPR1-AS1	ivw	2	-0.0570729	0.0465182	0.219863	0.957349	NA
MIF	PRG4	ivw	5	-0.0258877	0.0281533	0.357821	0.988441	NA
MIF	CDC42BPA	ivw	4	0.00114859	0.0388253	0.976399	0.999914	NA
MIF	PIGX	ivw	5	0.00272344	0.0267836	0.919008	0.999914	NA
MIF	ZSCAN21	ivw	3	0.0261424	0.0311093	0.400718	0.993199	NA
MIF	PDSS1	ivw	9	-0.0316487	0.0187538	0.09149	0.876654	NA
MIF	C6orf226	ivw	2	0.0459851	0.0509665	0.366918	0.990394	NA
MIF	RP11-354E11.2	ivw	2	-0.0824245	0.123621	0.50493	0.999662	NA
MIF	ANKMY1	ivw	11	-0.0191924	0.0144829	0.185113	0.945159	NA
MIF	ESYT2	ivw	7	0.0113393	0.0206261	0.582486	0.999914	NA
MIF	KIR2DL1	ivw	4	-0.0423869	0.0387526	0.274051	0.972427	NA
MIF	ZNF773	ivw	3	0.0314067	0.0326352	0.33587	0.984378	NA
MIF	CYP4F12	ivw	10	0.0188183	0.014891	0.206325	0.952033	NA
MIF	KBTBD11	ivw	11	0.00308079	0.0127656	0.809295	0.999914	NA
MIF	CTD-2574D22.4	ivw	2	0.0753489	0.155344	0.627643	0.999914	NA
MIF	LSMD1	ivw	6	0.045796	0.030376	0.131647	0.915982	NA
MIF	NOTCH2	ivw	3	-0.0416046	0.0451148	0.356427	0.988107	NA
MIF	CYB5D1	ivw	6	-0.0153761	0.0234746	0.512462	0.999662	NA
MIF	SNX2	ivw	2	-0.00978741	0.0991384	0.921357	0.999914	NA
MIF	BTBD1	ivw	6	0.00408678	0.0391614	0.916886	0.999914	NA
MIF	ZNF665	ivw	3	-0.147044	0.0708064	0.0378288	0.770161	Sufficient
MIF	MRPS21	ivw	6	-0.0255024	0.0313773	0.416353	0.994625	NA
MIF	MAP3K8	ivw	5	0.0136935	0.029064	0.637534	0.999914	NA
MIF	SLC39A9	ivw	3	-0.00129504	0.0270564	0.961824	0.999914	NA
MIF	ZMYM6	ivw	2	0.050654	0.112119	0.651423	0.999914	NA
MIF	RP11-122G18.5	ivw	5	0.00949735	0.0291715	0.74475	0.999914	NA
MIF	RASGRP4	ivw	6	-0.0102249	0.027796	0.712982	0.999914	NA
MIF	ANXA11	ivw	6	0.0149383	0.0170579	0.381174	0.992358	NA
MIF	RP1-90L6.3	ivw	2	0.0111134	0.0330737	0.736857	0.999914	NA
MIF	RPL12	ivw	7	0.0195971	0.0151623	0.196187	0.948031	NA
MIF	RP11-981G7.2	ivw	5	-0.03669	0.0750018	0.624709	0.999914	NA
MIF	TOP3A	ivw	3	0.0175043	0.0309391	0.571552	0.999914	NA
MIF	OSGIN1	ivw	5	-0.00294047	0.0311013	0.924676	0.999914	NA
MIF	FLVCR1-AS1	ivw	21	-0.00775756	0.00694646	0.264095	0.970475	NA
MIF	KLF12	ivw	3	-0.0112178	0.0270015	0.677811	0.999914	NA
MIF	SPIRE1	ivw	13	-0.00657276	0.0125412	0.600214	0.999914	NA
MIF	SESN3	ivw	10	-0.00118829	0.0152702	0.937973	0.999914	NA
MIF	MMAB	ivw	3	-0.065921	0.0428085	0.123584	0.910304	NA
MIF	CHMP6	ivw	2	0.0196354	0.0278251	0.480391	0.998544	NA
MIF	HHEX	ivw	5	-0.0067462	0.0182862	0.712184	0.999914	NA
MIF	WDR27	ivw	2	0.082059	0.0646388	0.204263	0.950647	NA
MIF	TCN1	ivw	3	0.0268769	0.0457017	0.556468	0.999914	NA
MIF	B3GALT6	ivw	3	-0.00916511	0.0195634	0.639439	0.999914	NA
MIF	CCDC164	ivw	2	0.0337613	0.0916066	0.712465	0.999914	NA
MIF	FASTKD1	ivw	5	0.0579483	0.0341584	0.0897994	0.874154	NA
MIF	RP11-425I13.3	ivw	2	-0.121824	0.11457	0.287638	0.975417	NA
MIF	RIN1	ivw	7	-0.0202364	0.0158511	0.201723	0.949931	NA
MIF	PROC	ivw	2	0.0635954	0.0373698	0.0887953	0.872638	NA
MIF	NFATC3	ivw	9	-0.00699897	0.0208282	0.736846	0.999914	NA
MIF	AGPAT3	ivw	3	0.0345416	0.0503449	0.49265	0.998693	NA
MIF	EPHB1	ivw	6	-0.0522533	0.0272391	0.0550711	0.820864	NA
MIF	ZNF608	ivw	3	-0.00346112	0.0421757	0.934596	0.999914	NA
MIF	TRIM66	ivw	18	-0.0218618	0.0103584	0.0348121	0.760331	Sufficient
MIF	RP11-802E16.3	ivw	2	-0.00897009	0.0433786	0.836177	0.999914	NA
MIF	GLRX5	ivw	5	-0.0213445	0.0192774	0.268195	0.971473	NA
MIF	NLRC4	ivw	3	0.0267922	0.0446363	0.548351	0.999914	NA
MIF	TATDN3	ivw	7	0.0640922	0.0241669	0.00799997	0.552065	Sufficient
MIF	EEF1DP3	ivw	3	0.0359093	0.024764	0.147041	0.92477	NA
MIF	APPL2	ivw	11	-0.0164819	0.0212183	0.437289	0.996135	NA
MIF	PPP1R17	ivw	7	-0.00744718	0.0254212	0.769559	0.999914	NA
MIF	RAP1GAP	ivw	15	-0.00107295	0.00901384	0.905248	0.999914	NA
MIF	ARL16	ivw	7	0.00385868	0.0103607	0.70957	0.999914	NA
MIF	NUDT21	ivw	2	-0.0415292	0.0489491	0.396206	0.992865	NA
MIF	PSMD5	ivw	3	-0.00547417	0.0315256	0.862147	0.999914	NA
MIF	TTC13	ivw	3	0.054396	0.0542473	0.315985	0.981102	NA
MIF	CYP21A1P	ivw	10	0.00745235	0.0182091	0.682345	0.999914	NA
MIF	RP11-734I18.1	ivw	3	-0.0326788	0.0524377	0.533157	0.999914	NA
MIF	RP11-723O4.2	ivw	2	0.0335485	0.0869991	0.699779	0.999914	NA
MIF	USP44	ivw	4	0.00875721	0.0275113	0.750247	0.999914	NA
MIF	HDLBP	ivw	2	-0.039993	0.0517096	0.439277	0.996135	NA
MIF	XPO7	ivw	2	-0.0524688	0.0545243	0.335898	0.984391	NA
MIF	AL135998.1	ivw	2	-0.0354512	0.050621	0.483724	0.998544	NA
MIF	ZNF550	ivw	4	0.0127346	0.0185093	0.491447	0.998681	NA
MIF	CDC14A	ivw	9	0.0151994	0.0158013	0.336094	0.984407	NA
MIF	VCP	ivw	4	-0.0097947	0.0280209	0.726677	0.999914	NA
MIF	CTD-2020K17.1	ivw	2	-0.0389823	0.0748066	0.602291	0.999914	NA
MIF	C22orf29	ivw	4	0.00269391	0.0185551	0.884566	0.999914	NA
MIF	APOBEC3H	ivw	9	-0.00868798	0.0146599	0.553426	0.999914	NA
MIF	RET	ivw	3	-0.00774173	0.0454131	0.864638	0.999914	NA
MIF	AC096558.1	ivw	2	-0.0127892	0.0897425	0.886677	0.999914	NA
MIF	LSS	ivw	6	-0.00506206	0.0114819	0.659305	0.999914	NA
MIF	MKNK2	ivw	3	0.0189324	0.0225563	0.40128	0.993199	NA
MIF	CCDC107	ivw	2	0.0918318	0.074078	0.2151	0.955872	NA
MIF	NT5C3B	ivw	15	0.00742355	0.009754	0.446611	0.996597	NA
MIF	SEMA5A	ivw	2	-0.0109795	0.0278009	0.692892	0.999914	NA
MIF	KIF19	ivw	3	-0.0392287	0.0315367	0.213534	0.955323	NA
MIF	LINC00422	ivw	5	0.0375948	0.0345179	0.276093	0.973121	NA
MIF	MUL1	ivw	4	0.0110931	0.0120301	0.356471	0.988107	NA
MIF	RP4-798C17.6	ivw	5	9.89532e-05	0.0357838	0.997794	0.999914	NA
MIF	NPTX2	ivw	2	0.0714277	0.133808	0.593474	0.999914	NA
MIF	LGALS2	ivw	16	-0.00995442	0.0101848	0.328382	0.983441	NA
MIF	AS3MT	ivw	11	-0.0190422	0.0222769	0.392664	0.992703	NA
MIF	RBMXL1	ivw	4	0.0467255	0.0308348	0.129683	0.914637	NA
MIF	LINC00649	ivw	11	-0.000100004	0.0123302	0.993529	0.999914	NA
MIF	RP11-1055B8.4	ivw	3	0.00758347	0.021549	0.7249	0.999914	NA
MIF	TMEM158	ivw	4	0.0071243	0.0320904	0.824308	0.999914	NA
MIF	SNX6	ivw	4	-0.0186404	0.0238426	0.434325	0.996135	NA
MIF	AP1G2	ivw	2	0.0141768	0.0420905	0.736256	0.999914	NA
MIF	MROH6	ivw	6	0.00203492	0.0184539	0.912195	0.999914	NA
MIF	ERCC8	ivw	3	0.000499049	0.0214928	0.981475	0.999914	NA
MIF	TONSL	ivw	3	0.0158214	0.0251367	0.529078	0.999914	NA
MIF	WRNIP1	ivw	2	-0.00614553	0.14979	0.967274	0.999914	NA
MIF	SH3BGRL2	ivw	3	0.0295597	0.0279083	0.289521	0.975779	NA
MIF	CACUL1	ivw	4	0.0409073	0.0344222	0.234677	0.963258	NA
MIF	PCM1	ivw	9	0.0212676	0.0204399	0.29811	0.978095	NA
MIF	HPS5	ivw	3	0.00869553	0.0407462	0.831009	0.999914	NA
MIF	KIAA1467	ivw	3	-0.0202828	0.0350447	0.562745	0.999914	NA
MIF	KIAA1430	ivw	5	0.00234744	0.016797	0.888855	0.999914	NA
MIF	MRPL23-AS1	ivw	3	-0.022056	0.0263712	0.40295	0.993396	NA
MIF	SLC19A2	ivw	2	0.0173498	0.0715364	0.808369	0.999914	NA
MIF	OR2A9P	ivw	10	0.020886	0.0177481	0.239276	0.963677	NA
MIF	ZNF765	ivw	2	-0.201046	0.117349	0.0866708	0.869209	NA
MIF	SAMD3	ivw	13	-0.00263906	0.0117041	0.821604	0.999914	NA
MIF	ANGEL2	ivw	2	-0.00256064	0.0314071	0.93502	0.999914	NA
MIF	GID4	ivw	2	0.00457507	0.0437935	0.916797	0.999914	NA
MIF	METRN	ivw	2	0.0322054	0.0512706	0.529908	0.999914	NA
MIF	RPAP3	ivw	7	0.00510302	0.012851	0.691301	0.999914	NA
MIF	FCER1A	ivw	5	0.0461093	0.0246813	0.0617364	0.833127	NA
MIF	RP11-384K6.6	ivw	5	-0.0228471	0.0205846	0.267037	0.971178	NA
MIF	AC093838.4	ivw	3	0.0362332	0.023113	0.116962	0.904931	NA
MIF	RARS	ivw	3	-0.0798153	0.0496113	0.107657	0.895077	NA
MIF	SF3A3	ivw	9	-0.0114935	0.013802	0.404989	0.993588	NA
MIF	YIPF5	ivw	14	-0.0052549	0.010184	0.605857	0.999914	NA
MIF	HDHD2	ivw	3	-0.00857009	0.0228943	0.708156	0.999914	NA
MIF	RP11-176F3.7	ivw	2	-0.0727219	0.0463702	0.116814	0.904922	NA
MIF	VPS16	ivw	10	0.0201636	0.017374	0.245819	0.965746	NA
MIF	GLIPR2	ivw	3	-0.0223041	0.0216774	0.303521	0.979015	NA
MIF	PEX6	ivw	25	-0.0159899	0.00616834	0.00953514	0.579022	Sufficient
MIF	HBM	ivw	5	-0.00735831	0.0389832	0.850284	0.999914	NA
MIF	PRPF4	ivw	2	-0.0591293	0.0309585	0.0561394	0.821701	NA
MIF	DIXDC1	ivw	4	0.0085655	0.0271051	0.751995	0.999914	NA
MIF	TMED6	ivw	8	-0.016917	0.0149671	0.25836	0.969326	NA
MIF	RAD50	ivw	4	0.0107525	0.0279737	0.700697	0.999914	NA
MIF	ZNF641	ivw	19	-0.00392681	0.00869036	0.651371	0.999914	NA
MIF	EFCAB11	ivw	2	-0.0100814	0.0520456	0.846409	0.999914	NA
MIF	C11orf49	ivw	2	-0.0068604	0.0426064	0.872079	0.999914	NA
MIF	RP3-473L9.4	ivw	2	-0.0208579	0.0547108	0.703026	0.999914	NA
MIF	PDE7A	ivw	2	-0.0613356	0.0451115	0.173942	0.94067	NA
MIF	SCAP	ivw	8	-0.00706575	0.019447	0.716355	0.999914	NA
MIF	CELA1	ivw	8	0.0386039	0.0168142	0.0216806	0.698576	Sufficient
MIF	FAM53A	ivw	5	0.0151892	0.0199442	0.446309	0.996563	NA
MIF	RP3-400N23.6	ivw	2	0.0150238	0.0428933	0.726144	0.999914	NA
MIF	CCDC125	ivw	5	7.32141e-05	0.0231495	0.997477	0.999914	NA
MIF	AC034220.3	ivw	4	-0.0240395	0.0214946	0.263397	0.970451	NA
MIF	TRIT1	ivw	6	0.022558	0.0126559	0.0746827	0.855048	NA
MIF	MFF	ivw	3	-0.0210149	0.0284141	0.459547	0.998194	NA
MIF	NKTR	ivw	4	0.0195758	0.0250064	0.433726	0.996135	NA
MIF	BZRAP1-AS1	ivw	2	-0.00363685	0.0323032	0.91036	0.999914	NA
MIF	AC069213.1	ivw	3	-0.0490518	0.0543708	0.366966	0.990394	NA
MIF	TAF1D	ivw	6	-0.00195168	0.0282475	0.944916	0.999914	NA
MIF	EVA1B	ivw	3	-0.0248173	0.0189121	0.189437	0.946486	NA
MIF	MAGEF1	ivw	3	0.0256712	0.0237082	0.278898	0.973796	NA
MIF	RAB6B	ivw	6	0.0390052	0.0250219	0.119035	0.906159	NA
MIF	C8orf37	ivw	2	-0.0996622	0.0618542	0.107127	0.894428	NA
MIF	RRP7A	ivw	19	-0.00282102	0.00871325	0.746118	0.999914	NA
MIF	UTS2	ivw	6	0.0394051	0.0251326	0.116907	0.904931	NA
MIF	DSCR3	ivw	4	0.0672979	0.0336381	0.045431	0.794951	Sufficient
MIF	ARL14EP	ivw	6	-0.0224822	0.0274034	0.41198	0.994221	NA
MIF	ACYP2	ivw	15	-0.00278374	0.0136801	0.838754	0.999914	NA
MIF	LPP	ivw	4	-0.00594711	0.0228756	0.794882	0.999914	NA
MIF	RP11-493L12.6	ivw	4	-0.0194202	0.0338474	0.566132	0.999914	NA
MIF	ENTHD2	ivw	3	0.0624221	0.0470999	0.185068	0.945159	NA
MIF	TSHZ2	ivw	5	0.0024794	0.0219421	0.910033	0.999914	NA
MIF	TRBV24-1	ivw	5	-0.0329505	0.0172254	0.0557599	0.82127	NA
MIF	CTD-3023J11.2	ivw	3	0.0958906	0.067784	0.157171	0.930606	NA
MIF	RP11-883A18.3	ivw	3	-0.0248568	0.039594	0.53014	0.999914	NA
MIF	ZNF627	ivw	2	0.0722816	0.0350722	0.0393091	0.775026	Sufficient
MIF	SKP1	ivw	3	-0.0311718	0.0381131	0.413428	0.994221	NA
MIF	AC007278.3	ivw	12	0.00462361	0.0150152	0.758137	0.999914	NA
MIF	NIP7	ivw	3	0.0145192	0.0213206	0.495876	0.999004	NA
MIF	LGALS12	ivw	4	-0.0089442	0.0194963	0.646403	0.999914	NA
MIF	ALDH4A1	ivw	2	-0.00401243	0.0958124	0.966596	0.999914	NA
MIF	VPS13C	ivw	2	-0.0515596	0.0311188	0.0975468	0.882915	NA
MIF	LDLRAP1	ivw	14	0.0230463	0.0144963	0.111879	0.899153	NA
MIF	TREM1	ivw	8	0.0222907	0.0123527	0.0711506	0.850769	NA
MIF	REC8	ivw	4	0.00280488	0.0394967	0.943385	0.999914	NA
MIF	TXLNA	ivw	2	-0.0153478	0.0684256	0.822524	0.999914	NA
MIF	L3HYPDH	ivw	3	-0.000105958	0.0383806	0.997797	0.999914	NA
MIF	EIF2S2	ivw	6	-0.00820152	0.0200742	0.682863	0.999914	NA
MIF	LPAR1	ivw	26	-0.00555304	0.00733956	0.449295	0.997047	NA
MIF	GORASP1	ivw	4	0.0413433	0.0548827	0.451268	0.997449	NA
MIF	TSC22D1	ivw	3	0.0474545	0.0849561	0.576451	0.999914	NA
MIF	TSPAN18	ivw	3	-0.0218357	0.0845056	0.796103	0.999914	NA
MIF	HAUS8	ivw	3	-0.00482635	0.0507415	0.924222	0.999914	NA
MIF	RQCD1	ivw	6	0.00468642	0.0183331	0.79824	0.999914	NA
MIF	ZNF333	ivw	8	-0.00774654	0.0165875	0.640492	0.999914	NA
MIF	RNF141	ivw	5	0.031903	0.0316046	0.312763	0.980665	NA
MIF	BLVRB	ivw	11	-0.00754135	0.0132094	0.568062	0.999914	NA
MIF	EMBP1	ivw	3	-0.0658923	0.0474608	0.16503	0.935528	NA
MIF	EPOR	ivw	5	0.0734247	0.029222	0.0119827	0.610682	Sufficient
MIF	DSP	ivw	12	0.0115608	0.0141188	0.412886	0.994221	NA
MIF	LIPC	ivw	4	-0.0199636	0.026586	0.452709	0.997739	NA
MIF	LL22NC03-86G7.1	ivw	2	-0.0215408	0.0395457	0.585956	0.999914	NA
MIF	C19orf73	ivw	2	0.0497855	0.0954981	0.602141	0.999914	NA
MIF	ADORA3	ivw	4	-0.00876014	0.0185077	0.635982	0.999914	NA
MIF	PWWP2B	ivw	6	0.0244216	0.0298141	0.412712	0.994221	NA
MIF	MGME1	ivw	9	-0.019918	0.0106558	0.0615924	0.832501	NA
MIF	IGHV1-46	ivw	2	-0.0906261	0.108883	0.405227	0.993651	NA
MIF	ALOX5AP	ivw	13	-0.00517704	0.0168041	0.758019	0.999914	NA
MIF	TRIM47	ivw	2	-0.0190968	0.0308777	0.536268	0.999914	NA
MIF	CDK5RAP3	ivw	5	-0.00456758	0.0258831	0.859925	0.999914	NA
MIF	SDCCAG3	ivw	4	-0.00569725	0.0182305	0.754651	0.999914	NA
MIF	NCF1C	ivw	6	-0.00773951	0.0152768	0.612422	0.999914	NA
MIF	TRBV7-1	ivw	13	-0.0268487	0.0144061	0.0623648	0.83389	NA
MIF	RP11-392A22.2	ivw	13	0.000384085	0.0153646	0.980057	0.999914	NA
MIF	DEGS2	ivw	2	-0.0487291	0.0295218	0.0988167	0.884504	NA
MIF	FBXL15	ivw	2	0.0135362	0.0751014	0.856966	0.999914	NA
MIF	FAM115D	ivw	3	-0.00864301	0.0298637	0.772263	0.999914	NA
MIF	CD300E	ivw	2	0.0255296	0.0393898	0.516903	0.999914	NA
MIF	REPS1	ivw	4	0.0054618	0.0136968	0.690066	0.999914	NA
MIF	LINC00654	ivw	2	-0.0486176	0.046131	0.291928	0.976473	NA
MIF	L3MBTL3	ivw	16	0.0146065	0.00954025	0.12576	0.911273	NA
MIF	PTER	ivw	9	0.0113966	0.0114536	0.319725	0.981826	NA
MIF	EEF1A1	ivw	8	0.00908423	0.0145901	0.533526	0.999914	NA
MIF	BMP6	ivw	2	-0.0734249	0.0411003	0.0740212	0.854302	NA
MIF	LEF1-AS1	ivw	2	0.0615488	0.0458428	0.179399	0.943086	NA
MIF	RNF166	ivw	9	0.0152751	0.0149262	0.306129	0.979553	NA
MIF	LRCOL1	ivw	2	0.0404844	0.0945703	0.668587	0.999914	NA
MIF	FOXJ1	ivw	2	0.0345819	0.0725176	0.633451	0.999914	NA
MIF	ZNF322	ivw	2	-0.00126094	0.0340968	0.9705	0.999914	NA
MIF	TNFSF12	ivw	8	-0.00390324	0.0174954	0.823457	0.999914	NA
MIF	HK3	ivw	2	-0.0860875	0.0505792	0.0887487	0.872502	NA
MIF	GLIS3	ivw	3	0.0596512	0.0526435	0.257166	0.968969	NA
MIF	EBLN2	ivw	2	0.00870287	0.0372765	0.815398	0.999914	NA
MIF	RP11-13P5.1	ivw	2	-0.0990325	0.0562599	0.0783625	0.857988	NA
MIF	MGST1	ivw	4	0.0497736	0.0336342	0.138913	0.921079	NA
MIF	LAPTM4B	ivw	11	0.012402	0.00974828	0.203293	0.950451	NA
MIF	C7orf49	ivw	2	-0.0398631	0.0539106	0.459646	0.998194	NA
MIF	AC012065.7	ivw	3	-0.00481481	0.0319769	0.880314	0.999914	NA
MIF	PATL2	ivw	5	0.0174769	0.0156332	0.263595	0.970451	NA
MIF	RP11-111H3.1	ivw	2	-0.0496124	0.0360866	0.169188	0.938176	NA
MIF	VAV3	ivw	14	-0.0138501	0.0105088	0.18752	0.946122	NA
MIF	TOP1MT	ivw	3	-0.00383636	0.0405897	0.9247	0.999914	NA
MIF	LILRB4	ivw	8	0.0217258	0.0143673	0.130492	0.915298	NA
MIF	RP11-70C1.1	ivw	2	0.0270967	0.0253044	0.284246	0.974905	NA
MIF	KRT10	ivw	2	-0.00742069	0.0368279	0.84031	0.999914	NA
MIF	TBC1D16	ivw	4	0.0147352	0.0181188	0.416072	0.994442	NA
MIF	WBSCR27	ivw	13	0.0233298	0.0163121	0.152655	0.928238	NA
MIF	TTC37	ivw	4	0.00127171	0.0259587	0.960928	0.999914	NA
MIF	IVD	ivw	12	-0.00134179	0.00999498	0.893208	0.999914	NA
MIF	HSD17B7	ivw	2	-0.0158287	0.0652621	0.808361	0.999914	NA
MIF	KLHL5	ivw	9	0.0129621	0.0183462	0.479861	0.998544	NA
MIF	CPQ	ivw	9	-0.0256632	0.0214406	0.231329	0.962397	NA
MIF	CWF19L1	ivw	12	-0.0293954	0.014844	0.0476707	0.800531	Sufficient
MIF	POMZP3	ivw	16	0.00384763	0.00796319	0.628969	0.999914	NA
MIF	RP11-108M9.4	ivw	5	0.00180989	0.0218755	0.934062	0.999914	NA
MIF	RSPH4A	ivw	2	0.0355599	0.0410869	0.386774	0.992457	NA
MIF	RP11-351I24.1	ivw	2	-0.0762508	0.0521016	0.14333	0.923608	NA
MIF	IDUA	ivw	4	0.0126728	0.0224804	0.57294	0.999914	NA
MIF	OR52K2	ivw	6	0.0141032	0.0190789	0.459782	0.998194	NA
MIF	PUS7	ivw	9	0.00294082	0.0148232	0.842738	0.999914	NA
MIF	TRAF1	ivw	4	-0.0500185	0.0301763	0.0974096	0.882776	NA
MIF	USP40	ivw	6	0.0011704	0.0159969	0.941675	0.999914	NA
MIF	AC011899.9	ivw	4	0.0566224	0.0328556	0.0848212	0.867309	NA
MIF	LRRC37A	ivw	11	-0.00435759	0.0161197	0.786909	0.999914	NA
MIF	BAZ2B	ivw	17	-0.0031369	0.0146051	0.829938	0.999914	NA
MIF	HERC2P10	ivw	8	-0.0183743	0.0191457	0.337203	0.984772	NA
MIF	DCAF4	ivw	16	0.0107675	0.0108814	0.322401	0.982329	NA
MIF	RCN3	ivw	3	-0.05714	0.0249737	0.0221371	0.700225	Sufficient
MIF	C6orf164	ivw	4	-0.00325946	0.0276889	0.906292	0.999914	NA
MIF	CC2D2B	ivw	3	0.0121269	0.032104	0.705624	0.999914	NA
MIF	CLSTN1	ivw	3	0.0015404	0.0204409	0.939929	0.999914	NA
MIF	LSM6	ivw	4	0.0389349	0.045113	0.388109	0.992457	NA
MIF	WBP2	ivw	3	0.0417439	0.0427767	0.329135	0.98352	NA
MIF	LY6G5C	ivw	10	0.00486223	0.0212642	0.819135	0.999914	NA
MIF	LEPREL2	ivw	2	-0.0304106	0.0392027	0.43791	0.996135	NA
MIF	CTSB	ivw	11	0.000414899	0.0175911	0.981183	0.999914	NA
MIF	AGFG1	ivw	2	-0.067044	0.0358142	0.0612074	0.831757	NA
MIF	MPZL2	ivw	16	0.0228251	0.0106991	0.0328942	0.753195	Sufficient
MIF	SPG7	ivw	4	-0.0280644	0.028307	0.321475	0.98193	NA
MIF	CLEC2B	ivw	3	0.00449232	0.0384721	0.907044	0.999914	NA
MIF	RIC3	ivw	6	-0.00706564	0.0321081	0.825826	0.999914	NA
MIF	PRPF31	ivw	3	-0.00624346	0.0189763	0.742145	0.999914	NA
MIF	TRAFD1	ivw	2	0.0193957	0.0607769	0.749629	0.999914	NA
MIF	CTD-2184D3.2	ivw	2	-0.0240112	0.0750168	0.74891	0.999914	NA
MIF	RP11-195F19.9	ivw	6	-0.000246387	0.0220288	0.991076	0.999914	NA
MIF	PSMG4	ivw	4	0.0372802	0.0423996	0.379262	0.992088	NA
MIF	UBL3	ivw	5	-0.0202946	0.0389991	0.602795	0.999914	NA
MIF	RP11-295P9.3	ivw	7	-0.0414926	0.0175351	0.0179686	0.672201	Sufficient
MIF	PARM1	ivw	2	-0.0207455	0.0389319	0.594127	0.999914	NA
MIF	ARL2BP	ivw	2	-0.0174993	0.0687216	0.799001	0.999914	NA
MIF	ODF2	ivw	2	0.0238943	0.0436299	0.583926	0.999914	NA
MIF	ZNF76	ivw	2	0.0435363	0.111387	0.695903	0.999914	NA
MIF	RASA4DP	ivw	8	0.0140048	0.0186788	0.453391	0.997755	NA
MIF	MFSD10	ivw	7	0.0295276	0.0204929	0.149622	0.926316	NA
MIF	ADAMTS2	ivw	2	0.0685694	0.0452995	0.130104	0.915149	NA
MIF	RP11-85K15.2	ivw	4	-0.00621444	0.0216824	0.774409	0.999914	NA
MIF	CXXC1	ivw	2	-0.0535772	0.0472192	0.256522	0.968969	NA
MIF	PDSS2	ivw	4	-0.0131428	0.0236508	0.578413	0.999914	NA
MIF	ADAR	ivw	3	0.0478021	0.0549422	0.384277	0.992457	NA
MIF	AC108448.2	ivw	3	0.0248319	0.049148	0.613384	0.999914	NA
MIF	DOPEY1	ivw	9	-0.000361637	0.0151769	0.98099	0.999914	NA
MIF	LACTB2	ivw	4	-0.00979208	0.0148251	0.508928	0.999662	NA
MIF	ACPP	ivw	10	0.0104312	0.0136197	0.44374	0.996223	NA
MIF	TNFAIP2	ivw	3	-0.021037	0.0525008	0.688643	0.999914	NA
MIF	GPR27	ivw	2	0.00173113	0.0334952	0.958781	0.999914	NA
MIF	SMKR1	ivw	2	0.0677492	0.076917	0.378421	0.991884	NA
MIF	BICD1	ivw	3	-0.0125566	0.0409101	0.758895	0.999914	NA
MIF	PRKAB2	ivw	3	-0.0272066	0.0290565	0.349102	0.986951	NA
MIF	ATP2C1	ivw	2	-0.0207721	0.0473478	0.66087	0.999914	NA
MIF	SNX3	ivw	2	0.0767324	0.0887681	0.387361	0.992457	NA
MIF	LMCD1	ivw	3	0.0187774	0.0252766	0.457557	0.99792	NA
MIF	PTPN12	ivw	12	0.0212242	0.0130741	0.104509	0.891093	NA
MIF	RP13-942N8.1	ivw	6	0.00554165	0.0152792	0.716835	0.999914	NA
MIF	GRAP	ivw	4	-0.0211074	0.0244674	0.388317	0.992457	NA
MIF	HSPH1	ivw	2	-0.103896	0.0414163	0.0121219	0.611968	Sufficient
MIF	UBE4B	ivw	2	-0.0290085	0.0568268	0.60972	0.999914	NA
MIF	CCDC114	ivw	2	0.00671599	0.0384127	0.861207	0.999914	NA
MIF	CAMTA2	ivw	2	-0.0175401	0.0992831	0.859769	0.999914	NA
MIF	TFG	ivw	14	-0.00430528	0.0144312	0.76545	0.999914	NA
MIF	P2RX1	ivw	17	-0.0113384	0.00946705	0.231047	0.962396	NA
MIF	MMP9	ivw	5	0.0555534	0.0344114	0.106442	0.893236	NA
MIF	RP11-96H19.1	ivw	6	0.0363489	0.0363341	0.317114	0.981264	NA
MIF	GTSF1	ivw	2	0.0866214	0.0469774	0.0651986	0.83796	NA
MIF	ACAD9	ivw	4	-0.0422999	0.0330526	0.200624	0.949901	NA
MIF	AL022344.7	ivw	2	0.00585693	0.043069	0.89183	0.999914	NA
MIF	AC092295.7	ivw	5	-0.0178222	0.0208344	0.392319	0.992703	NA
MIF	C19orf66	ivw	6	0.00178895	0.0181847	0.921633	0.999914	NA
MIF	LPAR5	ivw	6	-0.0186954	0.0187853	0.319633	0.981826	NA
MIF	SUSD2	ivw	3	-0.00630687	0.0480457	0.895563	0.999914	NA
MIF	TMEM254	ivw	9	-0.025086	0.0200422	0.210693	0.953904	NA
MIF	NINL	ivw	3	0.0606489	0.0270341	0.0248693	0.71612	Sufficient
MIF	NT5DC1	ivw	3	-0.00656793	0.0317359	0.836044	0.999914	NA
MIF	ATP5SL	ivw	3	-0.0407324	0.0275554	0.139353	0.921353	NA
MIF	TMEM258	ivw	4	0.0144013	0.0207471	0.487597	0.998544	NA
MIF	NCOA4	ivw	2	0.00976468	0.0172839	0.572102	0.999914	NA
MIF	NADKD1	ivw	2	0.0485579	0.0481903	0.313633	0.980665	NA
MIF	MARC1	ivw	11	-0.00471407	0.0141418	0.738875	0.999914	NA
MIF	NFATC2IP	ivw	2	0.0240793	0.149601	0.872127	0.999914	NA
MIF	AC069513.3	ivw	24	-0.0104153	0.00877262	0.235131	0.963258	NA
MIF	OR10AA1P	ivw	3	-0.0129538	0.0510815	0.799811	0.999914	NA
MIF	EPAS1	ivw	3	0.0185668	0.0437886	0.671558	0.999914	NA
MIF	PANX2	ivw	5	-0.019596	0.0238279	0.41085	0.994215	NA
MIF	ZNF107	ivw	5	0.0297137	0.0418629	0.477836	0.998544	NA
MIF	ANGEL1	ivw	7	-0.00863344	0.0171339	0.614345	0.999914	NA
MIF	IL27RA	ivw	2	0.0199304	0.0359253	0.579049	0.999914	NA
MIF	RTN1	ivw	11	-0.00989438	0.0125407	0.430124	0.996135	NA
MIF	STAT6	ivw	15	-0.00466839	0.0125471	0.709841	0.999914	NA
MIF	RTP4	ivw	6	-0.0537285	0.020341	0.00825688	0.556605	Sufficient
MIF	MED20	ivw	2	0.0379206	0.0439101	0.38781	0.992457	NA
MIF	APOL6	ivw	2	-0.0213195	0.130131	0.869864	0.999914	NA
MIF	TMED1	ivw	3	-0.0170587	0.0281498	0.544518	0.999914	NA
MIF	C4orf21	ivw	7	0.0039929	0.0172664	0.817119	0.999914	NA
MIF	LLGL2	ivw	2	0.012632	0.0519817	0.807998	0.999914	NA
MIF	GINS3	ivw	2	0.0769349	0.0505258	0.127837	0.912906	NA
MIF	DDX51	ivw	3	0.0341321	0.0553235	0.537264	0.999914	NA
MIF	RBM48	ivw	2	0.106693	0.0838949	0.203462	0.950451	NA
MIF	GCHFR	ivw	7	0.0251343	0.0239991	0.294961	0.977088	NA
MIF	RAP2A	ivw	2	-0.0479186	0.06562	0.465241	0.998544	NA
MIF	EPHA1	ivw	6	0.00378898	0.0194582	0.845609	0.999914	NA
MIF	USP3	ivw	9	0.0184691	0.0177792	0.298897	0.978507	NA
MIF	CTD-2260A17.1	ivw	4	-0.00686495	0.0211217	0.745167	0.999914	NA
MIF	ZNF767	ivw	4	0.0202179	0.025678	0.431068	0.996135	NA
MIF	SEC31B	ivw	11	-0.000230846	0.0142419	0.987068	0.999914	NA
MIF	EAF1	ivw	2	-0.0089654	0.0564124	0.873727	0.999914	NA
MIF	CALM1	ivw	2	0.0114959	0.035561	0.746489	0.999914	NA
MIF	TTC21A	ivw	5	-0.0296478	0.0309043	0.337387	0.984819	NA
MIF	TSGA10	ivw	14	-0.0455104	0.0148146	0.00212636	0.383029	Sufficient
MIF	SLC2A6	ivw	2	0.0153269	0.138823	0.912088	0.999914	NA
MIF	GPR17	ivw	2	0.0119229	0.0802298	0.881861	0.999914	NA
MIF	TRGV8	ivw	3	-0.140299	0.0865699	0.105093	0.892148	NA
MIF	ZNF808	ivw	2	0.0116145	0.0936066	0.901254	0.999914	NA
MIF	AC004824.2	ivw	6	-0.015057	0.0165815	0.363848	0.990145	NA
MIF	C7orf41	ivw	4	-0.0494484	0.0315916	0.117527	0.904931	NA
MIF	ZNF331	ivw	5	0.0182058	0.0233072	0.43473	0.996135	NA
MIF	CCDC134	ivw	8	-0.0225656	0.0177122	0.202658	0.950024	NA
MIF	GYS1	ivw	2	0.0766555	0.0718545	0.286055	0.975202	NA
MIF	SH3BP5-AS1	ivw	4	-0.0110876	0.0214763	0.605665	0.999914	NA
MIF	CDA	ivw	15	0.00474982	0.00887769	0.59263	0.999914	NA
MIF	RNF182	ivw	8	-0.0281462	0.0175173	0.108106	0.895609	NA
MIF	RP11-397E7.4	ivw	2	0.0717277	0.0684846	0.294936	0.977088	NA
MIF	ISCU	ivw	5	0.0129292	0.0220938	0.558415	0.999914	NA
MIF	TEPP	ivw	3	0.00864095	0.0353177	0.806717	0.999914	NA
MIF	B3GALNT2	ivw	11	0.0226155	0.015948	0.156168	0.930038	NA
MIF	PTPN2	ivw	2	0.14499	0.0838291	0.0837031	0.865745	NA
MIF	LINC00683	ivw	4	-0.0454607	0.0296757	0.125543	0.911029	NA
MIF	FTCD	ivw	3	0.0478885	0.0294855	0.104347	0.890864	NA
MIF	TMCC3	ivw	4	0.00439042	0.0205804	0.83107	0.999914	NA
MIF	SCRT2	ivw	2	0.00868498	0.0735538	0.906007	0.999914	NA
MIF	ADD1	ivw	2	0.0102201	0.0400567	0.798614	0.999914	NA
MIF	FAM216A	ivw	3	0.00598219	0.0316058	0.849877	0.999914	NA
MIF	USPL1	ivw	3	-0.030479	0.0318664	0.338838	0.985044	NA
MIF	TBC1D1	ivw	3	0.0078606	0.0655338	0.904525	0.999914	NA
MIF	C6orf163	ivw	4	-0.0139191	0.0234948	0.55356	0.999914	NA
MIF	SLC26A1	ivw	2	-0.0112943	0.035536	0.750616	0.999914	NA
MIF	SLC7A11	ivw	2	-0.122915	0.123282	0.318756	0.981726	NA
MIF	GPR18	ivw	2	-0.0231303	0.0378887	0.541544	0.999914	NA
MIF	ANK3	ivw	13	-0.00350792	0.0147429	0.811928	0.999914	NA
MIF	NQO2	ivw	10	-0.00566273	0.0079655	0.477142	0.998544	NA
MIF	LINC00672	ivw	2	-0.0337346	0.0395481	0.393658	0.992703	NA
MIF	RWDD1	ivw	4	-0.00947875	0.0215717	0.660366	0.999914	NA
MIF	H2AFY2	ivw	3	0.000350377	0.0283769	0.990149	0.999914	NA
MIF	ANKRD20A11P	ivw	6	0.0619982	0.0215033	0.00393664	0.460089	Sufficient
MIF	SFRP2	ivw	2	0.0211128	0.0430715	0.624007	0.999914	NA
MIF	INTS5	ivw	12	-0.00167585	0.0155069	0.913939	0.999914	NA
MIF	ACSL5	ivw	8	0.0124623	0.0133382	0.350135	0.987157	NA
MIF	PIP4K2A	ivw	2	-0.0339558	0.064841	0.600503	0.999914	NA
MIF	HS6ST1	ivw	2	0.0255773	0.130684	0.844831	0.999914	NA
MIF	LEPRE1	ivw	3	0.00666247	0.0310543	0.830124	0.999914	NA
MIF	TMEM87B	ivw	5	0.00313942	0.0232956	0.892798	0.999914	NA
MIF	ARSA	ivw	10	-0.0162229	0.0134997	0.229469	0.961768	NA
MIF	LAMC1	ivw	14	-0.0134196	0.0102935	0.192337	0.947317	NA
MIF	RP11-220I1.1	ivw	2	0.0256587	0.0348081	0.461033	0.998336	NA
MIF	TDRD9	ivw	13	-0.0101904	0.0147236	0.488867	0.998544	NA
MIF	SYNM	ivw	17	-0.0073369	0.0123902	0.553749	0.999914	NA
MIF	RFXANK	ivw	3	0.0203647	0.0201381	0.311895	0.980558	NA
MIF	ICMT	ivw	4	0.0333756	0.0251339	0.184207	0.944445	NA
MIF	INSC	ivw	4	-0.0148183	0.0306108	0.628323	0.999914	NA
MIF	WFIKKN1	ivw	3	0.0426578	0.0276971	0.123523	0.910304	NA
MIF	GPR137B	ivw	10	0.0140886	0.0150004	0.347621	0.986796	NA
MIF	RP6-65G23.1	ivw	3	0.0119909	0.0547947	0.826781	0.999914	NA
MIF	HLA-V	ivw	5	-0.00771581	0.0257901	0.764805	0.999914	NA
MIF	CABLES2	ivw	5	0.0586132	0.0272159	0.0312688	0.746954	Sufficient
MIF	NOS1AP	ivw	2	0.0487708	0.113193	0.666567	0.999914	NA
MIF	ATP6V0A2	ivw	4	-0.0604159	0.0570545	0.289638	0.975841	NA
MIF	GPANK1	ivw	2	0.0318376	0.0287375	0.267915	0.971372	NA
MIF	EPDR1	ivw	10	-0.019951	0.0121817	0.101467	0.887446	NA
MIF	ZFP64	ivw	2	0.0208371	0.04797	0.664013	0.999914	NA
MIF	MAN2A2	ivw	6	0.014892	0.0329088	0.650892	0.999914	NA
MIF	LTBP2	ivw	2	0.029104	0.0381741	0.44582	0.99656	NA
MIF	S100PBP	ivw	5	0.0375788	0.0284355	0.186319	0.945692	NA
MIF	RP4-798C17.5	ivw	5	0.0030798	0.0301974	0.918766	0.999914	NA
MIF	DYNLT1	ivw	6	-0.0230843	0.0374408	0.537528	0.999914	NA
MIF	AHR	ivw	5	-0.00045136	0.0251601	0.985687	0.999914	NA
MIF	AP000350.4	ivw	7	-0.150976	0.0203434	1.15907e-13	2.34579e-09	Full
MIF	PRNP	ivw	4	0.00992696	0.0359789	0.782617	0.999914	NA
MIF	SLC23A2	ivw	3	0.0238284	0.0608297	0.695263	0.999914	NA
MIF	ZBED5	ivw	2	0.012616	0.0202146	0.532561	0.999914	NA
MIF	METTL5	ivw	3	0.00543678	0.0222415	0.806888	0.999914	NA
MIF	HEBP1	ivw	5	-0.020125	0.0290071	0.487811	0.998544	NA
MIF	FAM86DP	ivw	5	0.0094844	0.0287955	0.741875	0.999914	NA
MIF	IMPA2	ivw	11	-0.0187173	0.0156685	0.232249	0.962708	NA
MIF	AC019097.7	ivw	2	-0.079425	0.043157	0.0657133	0.838951	NA
MIF	ZNF37BP	ivw	3	-0.0153126	0.0777698	0.843908	0.999914	NA
MIF	HOXC4	ivw	3	0.0300348	0.0421308	0.475911	0.998544	NA
MIF	CNOT11	ivw	2	-0.019483	0.0463678	0.674351	0.999914	NA
MIF	OR52N4	ivw	4	-0.0370272	0.0321782	0.249859	0.967317	NA
MIF	DPY19L1	ivw	14	-0.000201845	0.0120164	0.986598	0.999914	NA
MIF	CTD-2054N24.2	ivw	5	-0.0238795	0.0205939	0.246235	0.96585	NA
MIF	ZNF22	ivw	2	0.153587	0.0783752	0.0500377	0.807212	NA
MIF	CENPK	ivw	28	-0.00318472	0.00695718	0.647125	0.999914	NA
MIF	HPD	ivw	6	0.0191264	0.0161529	0.236379	0.963297	NA
MIF	PNPLA7	ivw	5	-0.0328085	0.0111865	0.00335833	0.437828	Sufficient
MIF	CYP21A2	ivw	4	-0.0161045	0.0153179	0.293095	0.976908	NA
MIF	RP11-384K6.2	ivw	8	-0.015687	0.0165489	0.343172	0.985637	NA
MIF	DCAF4L1	ivw	2	-0.19886	0.074799	0.00784671	0.549992	Sufficient
MIF	ERMAP	ivw	13	0.0153367	0.0115172	0.18298	0.943925	NA
MIF	CASC3	ivw	5	0.0251505	0.0365835	0.491779	0.998681	NA
MIF	ZMYND15	ivw	5	-0.0495467	0.022264	0.0260529	0.721816	Sufficient
MIF	TLR5	ivw	4	0.00653359	0.0471899	0.889882	0.999914	NA
MIF	RP11-139H15.1	ivw	3	0.0203374	0.0280474	0.468386	0.998544	NA
MIF	G0S2	ivw	2	0.0492056	0.0605429	0.416368	0.99463	NA
MIF	RP4-673D20.3	ivw	2	-0.0175533	0.0421476	0.677065	0.999914	NA
MIF	ARHGAP9	ivw	3	0.116982	0.0481503	0.015119	0.647698	Sufficient
MIF	DDX31	ivw	5	-0.00343816	0.0294778	0.907149	0.999914	NA
MIF	DHODH	ivw	2	0.023089	0.0550988	0.675182	0.999914	NA
MIF	SPTBN5	ivw	6	0.0266416	0.0159873	0.0956301	0.881456	NA
MIF	RALGDS	ivw	6	0.00892041	0.0163042	0.584294	0.999914	NA
MIF	RP11-252A24.2	ivw	4	0.0444302	0.0475774	0.350381	0.987157	NA
MIF	AASDH	ivw	8	-0.0012582	0.013348	0.924902	0.999914	NA
MIF	NYNRIN	ivw	3	-0.0210052	0.0247015	0.395125	0.992833	NA
MIF	PYGB	ivw	22	-0.00417675	0.00737125	0.570968	0.999914	NA
MIF	RPS18	ivw	4	0.0276622	0.0306466	0.366728	0.990368	NA
MIF	RP11-719K4.2	ivw	2	0.040954	0.062994	0.515611	0.999914	NA
MIF	AK3	ivw	9	-0.0601226	0.0165102	0.00027102	0.177725	Sufficient
MIF	STK36	ivw	2	0.0291204	0.0285718	0.308107	0.979808	NA
MIF	RP11-259G18.2	ivw	2	0.0139382	0.0257608	0.588466	0.999914	NA
MIF	ELAC1	ivw	2	-0.111299	0.0766584	0.146533	0.92477	NA
MIF	HLA-U	ivw	13	0.0334446	0.0187054	0.0737809	0.854257	NA
MIF	RPL3L	ivw	2	0.0339149	0.0359277	0.345182	0.986003	NA
MIF	RP11-56F10.3	ivw	9	0.00314331	0.0181641	0.862612	0.999914	NA
MIF	UCP2	ivw	12	-0.00565037	0.0139515	0.685476	0.999914	NA
MIF	TAS2R15	ivw	2	0.0603909	0.0947246	0.523772	0.999914	NA
MIF	UBXN2B	ivw	2	0.0365539	0.0493701	0.459054	0.998174	NA
MIF	EMR3	ivw	4	0.0333023	0.046432	0.473234	0.998544	NA
MIF	KRT8P33	ivw	2	0.062881	0.038346	0.10104	0.886838	NA
MIF	RP11-795F19.5	ivw	2	0.0130252	0.0465787	0.779755	0.999914	NA
MIF	ABHD11	ivw	8	-0.0223432	0.0240674	0.35322	0.987604	NA
MIF	CCT4	ivw	2	0.0250921	0.0313935	0.42413	0.995481	NA
MIF	HEATR2	ivw	3	-0.012811	0.0265508	0.629443	0.999914	NA
MIF	CRTAM	ivw	4	0.00672777	0.0276191	0.807547	0.999914	NA
MIF	ATP5H	ivw	2	0.0411348	0.0493885	0.404911	0.993588	NA
MIF	CLIC6	ivw	2	0.032066	0.0362515	0.376403	0.99179	NA
MIF	RNASET2	ivw	14	0.000136794	0.00986197	0.988933	0.999914	NA
MIF	TTC9C	ivw	3	-0.0158218	0.0287956	0.582696	0.999914	NA
MIF	ZNF204P	ivw	8	-0.000214184	0.0234199	0.992703	0.999914	NA
MIF	MAP1LC3A	ivw	11	0.0179701	0.0112714	0.110866	0.898664	NA
MIF	OPN1SW	ivw	2	0.019756	0.028989	0.495555	0.999004	NA
MIF	RP11-140A10.3	ivw	3	-0.000609506	0.0248277	0.980414	0.999914	NA
MIF	CATSPER1	ivw	2	0.0551212	0.0548984	0.31535	0.980985	NA
MIF	IL32	ivw	6	-0.00669549	0.0157343	0.670446	0.999914	NA
MIF	NDUFAF6	ivw	3	-0.00355794	0.0411358	0.931075	0.999914	NA
MIF	ACSM3	ivw	3	0.0652243	0.0437475	0.135981	0.918444	NA
MIF	LINC00092	ivw	2	0.0377044	0.0498934	0.449829	0.997179	NA
MIF	RP11-63N8.3	ivw	2	0.104493	0.0458853	0.0227704	0.704656	Sufficient
MIF	TMX1	ivw	6	-0.00267296	0.0307651	0.930764	0.999914	NA
MIF	DENND6B	ivw	3	-0.0168186	0.0367112	0.646857	0.999914	NA
MIF	NAT10	ivw	2	-0.0143018	0.0661403	0.828805	0.999914	NA
MIF	TMEM204	ivw	10	-0.0467062	0.0166436	0.00501212	0.48911	Sufficient
MIF	ACTN4	ivw	5	-0.0141329	0.0323692	0.66239	0.999914	NA
MIF	TSPYL1	ivw	2	0.045317	0.0441215	0.304375	0.979394	NA
MIF	RP11-186N15.3	ivw	3	-0.0649564	0.0372702	0.0813598	0.862865	NA
MIF	STRBP	ivw	2	0.0420977	0.0740838	0.569869	0.999914	NA
MIF	ADA	ivw	7	0.0134994	0.0261048	0.605072	0.999914	NA
MIF	RELT	ivw	4	-0.0195347	0.0196848	0.321014	0.981861	NA
MIF	LGR6	ivw	5	-0.00543068	0.0208214	0.79423	0.999914	NA
MIF	RP11-169D4.2	ivw	4	0.0138601	0.0263254	0.598546	0.999914	NA
MIF	MPHOSPH6	ivw	9	0.00754755	0.0130027	0.561604	0.999914	NA
MIF	ASAP2	ivw	2	0.00385478	0.0658438	0.953315	0.999914	NA
MIF	LDOC1L	ivw	12	0.0081046	0.0111652	0.467914	0.998544	NA
MIF	RP11-288H12.3	ivw	3	-0.00158394	0.0341814	0.96304	0.999914	NA
MIF	XKR6	ivw	3	0.000353372	0.026063	0.989182	0.999914	NA
MIF	GTF2H1	ivw	6	-0.0234051	0.019895	0.239421	0.963677	NA
MIF	YWHAZ	ivw	2	0.0247306	0.0251834	0.32609	0.982855	NA
MIF	SSTR3	ivw	3	0.00358502	0.0318447	0.910365	0.999914	NA
MIF	NME7	ivw	7	-0.00455066	0.0197743	0.81799	0.999914	NA
MIF	ASPRV1	ivw	3	-0.00935003	0.0377369	0.804313	0.999914	NA
MIF	CDK12	ivw	4	0.0149016	0.0294479	0.612834	0.999914	NA
MIF	RP11-1018N14.5	ivw	5	-0.00352996	0.0150633	0.81472	0.999914	NA
MIF	VPS29	ivw	5	0.0226265	0.0211484	0.284668	0.974905	NA
MIF	RRP1	ivw	2	-0.0387342	0.0788798	0.623389	0.999914	NA
MIF	AP000783.1	ivw	2	-0.000552954	0.0277532	0.984104	0.999914	NA
MIF	ACSF2	ivw	3	-0.000783386	0.032116	0.98054	0.999914	NA
MIF	METAP1	ivw	2	-0.0567061	0.0968589	0.558245	0.999914	NA
MIF	MSR1	ivw	5	0.0249196	0.0186491	0.181473	0.943543	NA
MIF	PLEKHB1	ivw	6	-0.0392153	0.0196525	0.0459953	0.796343	Sufficient
MIF	GAS7	ivw	7	0.0142617	0.0292093	0.625366	0.999914	NA
MIF	RP11-214O1.2	ivw	4	-0.00620352	0.0266362	0.81584	0.999914	NA
MIF	TRBV29-1	ivw	5	-0.0119545	0.0210459	0.57002	0.999914	NA
MIF	SNAP47	ivw	4	0.020954	0.0435432	0.630358	0.999914	NA
MIF	SFRP1	ivw	2	0.121623	0.0617252	0.0487936	0.803802	Sufficient
MIF	SEMA4D	ivw	10	-0.000219564	0.0207261	0.991548	0.999914	NA
MIF	BAIAP2-AS1	ivw	7	-0.0130954	0.0167064	0.433127	0.996135	NA
MIF	CD44	ivw	3	-0.00543194	0.0313273	0.862343	0.999914	NA
MIF	SLC36A1	ivw	11	0.00172736	0.0095799	0.856909	0.999914	NA
MIF	PTCH1	ivw	4	0.016968	0.0216283	0.432731	0.996135	NA
MIF	METTL25	ivw	4	0.0236988	0.0395153	0.548682	0.999914	NA
MIF	RP11-134P9.3	ivw	2	0.0180069	0.0596625	0.762794	0.999914	NA
MIF	NAIP	ivw	3	0.115914	0.130551	0.374604	0.991616	NA
MIF	RAB22A	ivw	2	0.070655	0.144047	0.62378	0.999914	NA
MIF	EPB41L2	ivw	5	-0.0270463	0.0292754	0.355561	0.987947	NA
MIF	STBD1	ivw	2	0.0619129	0.0447312	0.166325	0.93629	NA
MIF	BRPF3	ivw	2	-0.0288118	0.0967781	0.765924	0.999914	NA
MIF	RP4-610C12.3	ivw	2	-0.0151535	0.0503831	0.763594	0.999914	NA
MIF	AGL	ivw	2	0.0940335	0.0522816	0.0720828	0.851743	NA
MIF	REV1	ivw	3	-0.0456516	0.0378018	0.22718	0.960608	NA
MIF	ISG20	ivw	8	0.0246836	0.0149504	0.0987333	0.884431	NA
MIF	LATS2	ivw	4	0.0213812	0.0263856	0.417746	0.994761	NA
MIF	CPT1B	ivw	4	0.00546409	0.0367013	0.881648	0.999914	NA
MIF	RP11-618I10.1	ivw	2	-0.0125028	0.0334923	0.708922	0.999914	NA
MIF	CMAHP	ivw	16	-0.0194216	0.0106879	0.0691944	0.845655	NA
MIF	RP11-57A19.2	ivw	2	0.0820296	0.151303	0.587713	0.999914	NA
MIF	CCM2	ivw	9	0.00736114	0.0191653	0.700915	0.999914	NA
MIF	TOPBP1	ivw	2	0.0176229	0.0325935	0.588722	0.999914	NA
MIF	ISL2	ivw	6	-0.0236421	0.016262	0.145996	0.92477	NA
MIF	CPNE1	ivw	14	-0.0315755	0.01104	0.00423515	0.469806	Sufficient
MIF	RNF32	ivw	4	0.065187	0.058619	0.266119	0.970915	NA
MIF	RP11-798G7.8	ivw	2	-0.00339987	0.0438793	0.93824	0.999914	NA
MIF	CPSF2	ivw	5	0.0146049	0.0233894	0.532349	0.999914	NA
MIF	PREP	ivw	2	0.128908	0.0789443	0.102491	0.888355	NA
MIF	CTD-2587H19.1	ivw	4	-0.0330727	0.0336311	0.325413	0.982665	NA
MIF	COX7A2L	ivw	4	0.00142654	0.0187013	0.939196	0.999914	NA
MIF	DSC2	ivw	3	-0.0116293	0.0404571	0.773769	0.999914	NA
MIF	ADORA1	ivw	7	0.01226	0.0118805	0.302099	0.978689	NA
MIF	TRAPPC6B	ivw	3	0.0582792	0.0396536	0.14164	0.922877	NA
MIF	DPP3	ivw	2	0.0150113	0.0225135	0.50492	0.999662	NA
MIF	CARNS1	ivw	2	0.0132841	0.0917097	0.88483	0.999914	NA
MIF	AMZ2	ivw	7	-0.0265772	0.0240116	0.268361	0.971473	NA
MIF	ZNF93	ivw	2	0.0316473	0.0620409	0.609978	0.999914	NA
MIF	TMEM9	ivw	16	-0.000514276	0.0108265	0.962113	0.999914	NA
MIF	BRSK1	ivw	3	-0.0316531	0.043673	0.46859	0.998544	NA
MIF	TRIM58	ivw	5	-0.0588056	0.0281428	0.0366585	0.766132	Sufficient
MIF	AP3B1	ivw	13	0.0205184	0.0094167	0.0293367	0.738269	Sufficient
MIF	HPX	ivw	2	-0.11697	0.0909083	0.198206	0.949032	NA
MIF	HSPA1L	ivw	2	-0.0315996	0.0606857	0.602569	0.999914	NA
MIF	RP11-797A18.6	ivw	7	0.0302762	0.0208607	0.146682	0.92477	NA
MIF	CLECL1	ivw	8	0.0107254	0.0316111	0.73439	0.999914	NA
MIF	METTL7B	ivw	2	0.00122458	0.0338664	0.971155	0.999914	NA
MIF	APBA2	ivw	2	-0.0699771	0.0730287	0.337955	0.984848	NA
MIF	AZI2	ivw	2	0.0226639	0.0263561	0.389838	0.992691	NA
MIF	STK17B	ivw	2	-0.0103313	0.0673591	0.878102	0.999914	NA
MIF	CACNA2D3	ivw	2	-0.0332823	0.0306734	0.277897	0.973474	NA
MIF	HLA-DPA1	ivw	8	-0.0387759	0.0216856	0.0737605	0.854255	NA
MIF	EXOSC7	ivw	2	0.0405255	0.044275	0.360027	0.989054	NA
MIF	AC093673.5	ivw	5	0.00980926	0.0303751	0.746742	0.999914	NA
MIF	EXOC4	ivw	3	-0.0592941	0.0295777	0.0449967	0.793739	Sufficient
MIF	CD9	ivw	10	0.0244623	0.0151671	0.106776	0.893731	NA
MIF	RP11-673E1.3	ivw	5	0.00670345	0.01575	0.670388	0.999914	NA
MIF	LRRC37A15P	ivw	4	-0.00786998	0.021305	0.711833	0.999914	NA
MIF	CCNYL1	ivw	2	0.00970265	0.0570928	0.865053	0.999914	NA
MIF	MAPK8IP3	ivw	2	-0.147903	0.0767802	0.0540643	0.819208	NA
MIF	LRFN3	ivw	3	0.00724647	0.0301521	0.810074	0.999914	NA
MIF	AC010878.3	ivw	3	0.00280322	0.0588825	0.962029	0.999914	NA
MIF	TTN	ivw	2	0.0524136	0.100057	0.600393	0.999914	NA
MIF	FLI1	ivw	2	-0.0422337	0.109616	0.700023	0.999914	NA
MIF	PSAT1	ivw	13	0.0117158	0.0153325	0.444799	0.996273	NA
MIF	EPG5	ivw	2	-0.091424	0.067392	0.174908	0.940934	NA
MIF	LCLAT1	ivw	16	0.00337229	0.0087495	0.699921	0.999914	NA
MIF	AC068580.6	ivw	2	0.112811	0.0595728	0.0582697	0.827138	NA
MIF	PPARG	ivw	3	0.0290018	0.0364902	0.426739	0.995834	NA
MIF	HINFP	ivw	4	-0.0150217	0.0186728	0.421124	0.99507	NA
MIF	KRT8P46	ivw	3	-0.000663274	0.0252611	0.979053	0.999914	NA
MIF	AIFM2	ivw	6	0.0110125	0.0221368	0.618856	0.999914	NA
MIF	RNF219	ivw	5	0.0234069	0.0208998	0.262731	0.970334	NA
MIF	SNX29P2	ivw	2	-0.0470995	0.0638746	0.460895	0.998226	NA
MIF	RP11-219G17.4	ivw	2	0.0329455	0.0458601	0.472516	0.998544	NA
MIF	RAB6A	ivw	4	0.0177579	0.0355347	0.617262	0.999914	NA
MIF	ZNF543	ivw	6	0.0157113	0.0219185	0.473495	0.998544	NA
MIF	KRT17P2	ivw	9	0.0420901	0.0191669	0.0280935	0.73136	Sufficient
MIF	GNPTG	ivw	5	0.0633915	0.0256736	0.0135443	0.631141	Sufficient
MIF	MAPK9	ivw	6	-0.00155194	0.0239357	0.948303	0.999914	NA
MIF	KRBA1	ivw	3	0.00239981	0.0334344	0.94278	0.999914	NA
MIF	RAB2B	ivw	4	0.0809193	0.0293146	0.00577354	0.509222	Sufficient
MIF	NSMCE4A	ivw	2	-0.041792	0.043626	0.338082	0.984871	NA
MIF	LINC00662	ivw	2	-0.0129877	0.0269618	0.630015	0.999914	NA
MIF	GBP3	ivw	18	0.00769168	0.010791	0.475978	0.998544	NA
MIF	FCF1P2	ivw	2	-0.00519725	0.0229884	0.821138	0.999914	NA
MIF	RP11-1101H11.1	ivw	2	0.00650009	0.123855	0.958145	0.999914	NA
MIF	DBI	ivw	2	-0.0317653	0.0459923	0.489775	0.998546	NA
MIF	KIF21B	ivw	2	-0.0172734	0.0957539	0.856843	0.999914	NA
MIF	HIATL1	ivw	14	0.00690609	0.0104899	0.510308	0.999662	NA
MIF	PRSS16	ivw	2	-0.0674922	0.0293081	0.0212874	0.695129	Sufficient
MIF	ZNF792	ivw	2	0.0159314	0.0273905	0.560809	0.999914	NA
MIF	ARHGEF19	ivw	15	0.0140226	0.0115478	0.224627	0.959605	NA
MIF	RP4-564F22.5	ivw	11	-0.00254397	0.0174168	0.883871	0.999914	NA
MIF	TAPBPL	ivw	15	0.0174512	0.00818179	0.0329307	0.753427	Sufficient
MIF	GCSAM	ivw	2	-0.00939699	0.0435772	0.829268	0.999914	NA
MIF	RP13-578N3.3	ivw	4	0.00277467	0.0264983	0.916605	0.999914	NA
MIF	SLC4A1AP	ivw	2	-0.0377395	0.0422177	0.371362	0.990967	NA
MIF	CARD8	ivw	17	0.00890286	0.00801618	0.266736	0.971001	NA
MIF	MLLT10	ivw	2	-0.00125833	0.0829661	0.987899	0.999914	NA
MIF	GPR75-ASB3	ivw	3	0.0696463	0.042927	0.10471	0.891203	NA
MIF	CACNB3	ivw	7	0.00878879	0.0120978	0.467545	0.998544	NA
MIF	NDUFS8	ivw	7	-0.00034209	0.0165956	0.983554	0.999914	NA
MIF	Z95152.1	ivw	2	0.0166269	0.0360914	0.645022	0.999914	NA
MIF	GALNT2	ivw	3	0.078638	0.0419607	0.0609187	0.831206	NA
MIF	TBC1D14	ivw	5	-0.0253718	0.0188931	0.179299	0.943086	NA
MIF	OLFML2B	ivw	3	-0.0637754	0.0826172	0.440151	0.996135	NA
MIF	ASF1A	ivw	5	-0.0480834	0.0410547	0.241517	0.964366	NA
MIF	SLC16A3	ivw	4	-0.0136102	0.0176345	0.440235	0.996135	NA
MIF	ZKSCAN5	ivw	2	-0.0027323	0.0528943	0.958803	0.999914	NA
MIF	METTL8	ivw	2	-0.000659359	0.0213905	0.975409	0.999914	NA
MIF	ZNF319	ivw	4	-0.0242815	0.0204243	0.234496	0.963116	NA
MIF	RMDN1	ivw	5	0.056283	0.0240764	0.0194038	0.680693	Sufficient
MIF	TRBV7-3	ivw	8	-0.0114968	0.0148494	0.438797	0.996135	NA
MIF	RP5-943J3.1	ivw	9	-0.0231771	0.0156842	0.139478	0.921544	NA
MIF	BLMH	ivw	6	-0.0106081	0.0539677	0.844169	0.999914	NA
MIF	TCTEX1D2	ivw	11	0.0105783	0.0187801	0.57325	0.999914	NA
MIF	RP11-757G1.6	ivw	3	-0.0200026	0.0209775	0.340324	0.985378	NA
MIF	CLUH	ivw	2	-0.0683342	0.0742401	0.357338	0.988367	NA
MIF	RP11-819C21.1	ivw	2	0.0397109	0.0353241	0.260933	0.970016	NA
MIF	DNAJB1	ivw	2	0.0402209	0.0355467	0.257847	0.969206	NA
MIF	TACSTD2	ivw	16	-0.00813463	0.00683262	0.233827	0.962771	NA
MIF	NUP35	ivw	4	0.00193777	0.0239435	0.935497	0.999914	NA
MIF	PARL	ivw	2	0.00186653	0.0441704	0.966294	0.999914	NA
MIF	PPHLN1	ivw	5	-0.0170576	0.0208103	0.412406	0.994221	NA
MIF	BYSL	ivw	6	-0.0168349	0.0197168	0.393197	0.992703	NA
MIF	PES1	ivw	2	-0.000300858	0.0347057	0.993083	0.999914	NA
MIF	ADK	ivw	16	-0.0180155	0.00661782	0.00648347	0.524211	Sufficient
MIF	CAND1	ivw	2	0.0409312	0.0652788	0.530646	0.999914	NA
MIF	LYRM5	ivw	3	0.015893	0.0206596	0.441727	0.996135	NA
MIF	RAC1	ivw	5	0.0172673	0.027647	0.532257	0.999914	NA
MIF	SEMA3C	ivw	2	0.0139367	0.0334271	0.67673	0.999914	NA
MIF	IL15RA	ivw	6	0.0307062	0.0177584	0.0837895	0.865897	NA
MIF	TNFAIP8	ivw	3	0.0524568	0.0378211	0.16545	0.935979	NA
MIF	WDR18	ivw	8	-0.00831648	0.012544	0.50734	0.999662	NA
MIF	ZNF124	ivw	5	-0.0030642	0.0179314	0.864315	0.999914	NA
MIF	CHST10	ivw	2	-0.0404549	0.0549014	0.461205	0.998363	NA
MIF	C12orf75	ivw	12	0.0121349	0.0096289	0.207575	0.952527	NA
MIF	RGS6	ivw	2	-0.082382	0.0452035	0.0683841	0.844648	NA
MIF	ABHD12B	ivw	2	0.0246223	0.0303078	0.416558	0.994746	NA
MIF	RPS29	ivw	3	-0.00341352	0.0327238	0.916921	0.999914	NA
MIF	DNMT1	ivw	3	-0.0277565	0.0266278	0.297231	0.977816	NA
MIF	CFDP1	ivw	9	-0.00395127	0.0191247	0.836318	0.999914	NA
MIF	C19orf60	ivw	10	-0.0183699	0.0259627	0.479226	0.998544	NA
MIF	NLRP12	ivw	4	0.021638	0.020523	0.291731	0.976473	NA
MIF	GLRX2	ivw	2	-0.0194947	0.0782031	0.803141	0.999914	NA
MIF	CLEC7A	ivw	11	0.00327686	0.0136341	0.810065	0.999914	NA
MIF	CDH2	ivw	14	0.0132051	0.0143932	0.358906	0.988664	NA
MIF	TP53I11	ivw	2	0.0240395	0.0368137	0.513755	0.999864	NA
MIF	FIGNL1	ivw	14	0.0034085	0.0144925	0.814061	0.999914	NA
MIF	CTC-484P3.1	ivw	10	-0.00397677	0.0191965	0.835884	0.999914	NA
MIF	TGFBRAP1	ivw	4	-0.0922433	0.0375395	0.014001	0.635722	Sufficient
MIF	AC097713.4	ivw	4	-0.0337785	0.0220295	0.125194	0.911029	NA
MIF	SLFN12L	ivw	5	-0.0612917	0.0236388	0.00951852	0.579022	Sufficient
MIF	CERS4	ivw	7	-0.00371498	0.0155262	0.810895	0.999914	NA
MIF	SEL1L3	ivw	6	0.00271244	0.0257853	0.916222	0.999914	NA
MIF	MGAT4B	ivw	2	-0.0506259	0.0633068	0.42389	0.995481	NA
MIF	ELP2	ivw	12	-0.0251345	0.0155589	0.106215	0.893177	NA
MIF	RAB34	ivw	5	-0.0169435	0.0329863	0.607495	0.999914	NA
MIF	APRT	ivw	5	0.031247	0.0302461	0.301561	0.978689	NA
MIF	MON1B	ivw	10	-0.019576	0.0137459	0.154407	0.929403	NA
MIF	CAMK1	ivw	3	0.0057427	0.0536941	0.914827	0.999914	NA
MIF	DNM1P46	ivw	5	-0.0201488	0.0387456	0.603044	0.999914	NA
MIF	CD55	ivw	25	0.00681838	0.010959	0.533828	0.999914	NA
MIF	CLEC11A	ivw	2	-0.00816927	0.0155815	0.600074	0.999914	NA
MIF	CTD-3088G3.4	ivw	4	-0.0723364	0.0392902	0.0656096	0.838876	NA
MIF	RPS6KA4	ivw	11	0.00351817	0.0120261	0.769871	0.999914	NA
MIF	LYVE1	ivw	3	0.0648324	0.0467096	0.16514	0.935697	NA
MIF	ITCH	ivw	2	0.0390882	0.0427449	0.360478	0.989128	NA
MIF	RALBP1	ivw	9	0.0159398	0.0112414	0.156202	0.930038	NA
MIF	CHGB	ivw	3	0.00536429	0.0193673	0.781798	0.999914	NA
MIF	AC069282.6	ivw	2	0.0430189	0.0391	0.271234	0.97223	NA
MIF	TRGC1	ivw	4	0.00675847	0.0253701	0.789935	0.999914	NA
MIF	RAB3GAP1	ivw	2	0.0582227	0.0657641	0.375981	0.991676	NA
MIF	DOK6	ivw	5	0.00727017	0.0238551	0.760546	0.999914	NA
MIF	TMEM66	ivw	2	0.0121453	0.0459087	0.791353	0.999914	NA
MIF	TRIP10	ivw	2	-0.019575	0.04209	0.641877	0.999914	NA
MIF	SOCS6	ivw	2	0.015051	0.0749031	0.840746	0.999914	NA
MIF	SCIMP	ivw	5	-0.0225215	0.0281191	0.423171	0.995419	NA
MIF	SEH1L	ivw	3	-0.0124855	0.0544935	0.818776	0.999914	NA
MIF	TBCK	ivw	3	0.00231462	0.0139139	0.867879	0.999914	NA
MIF	GLTSCR1	ivw	4	-0.0536583	0.0348506	0.123642	0.910304	NA
MIF	PGBD5	ivw	2	0.0206487	0.0626395	0.741669	0.999914	NA
MIF	RUVBL1	ivw	2	-0.0135254	0.0319968	0.672506	0.999914	NA
MIF	PPIA	ivw	2	0.00653114	0.0655225	0.9206	0.999914	NA
MIF	MTX1P1	ivw	2	0.045839	0.0429995	0.286408	0.975202	NA
MIF	GRWD1	ivw	2	0.0474743	0.0378521	0.209768	0.953449	NA
MIF	EFCAB4B	ivw	4	-0.0218547	0.0276075	0.428582	0.996108	NA
MIF	STAT3	ivw	5	0.0501377	0.032394	0.121683	0.908485	NA
MIF	SAE1	ivw	2	0.0263332	0.0302675	0.384292	0.992457	NA
MIF	STARD3	ivw	2	-0.0996443	0.0841054	0.236114	0.963297	NA
MIF	CDK11A	ivw	2	-0.018263	0.0562472	0.745415	0.999914	NA
MIF	C8orf46	ivw	9	0.0194412	0.0160019	0.224393	0.959545	NA
MIF	DNTTIP2	ivw	2	-0.137987	0.0769202	0.0728295	0.853257	NA
MIF	IBA57	ivw	2	-0.0494363	0.0466917	0.289699	0.975905	NA
MIF	SSH3	ivw	5	0.00354398	0.0223695	0.874119	0.999914	NA
MIF	TRIM52	ivw	3	0.0532581	0.0558409	0.340212	0.985356	NA
MIF	TIMP2	ivw	7	-0.0037644	0.0182727	0.836781	0.999914	NA
MIF	MTDH	ivw	2	-0.022832	0.0360467	0.526471	0.999914	NA
MIF	AFAP1	ivw	14	-0.00536754	0.00899421	0.550656	0.999914	NA
MIF	FCRL5	ivw	9	0.0176102	0.0184455	0.33972	0.985338	NA
MIF	CHMP1B	ivw	2	0.00912192	0.040575	0.822122	0.999914	NA
MIF	NUDT9	ivw	3	0.0374609	0.0344247	0.276507	0.973256	NA
MIF	TSR3	ivw	3	-0.0396767	0.062092	0.522824	0.999914	NA
MIF	SNORD17	ivw	2	-0.0153691	0.0557238	0.782696	0.999914	NA
MIF	FHAD1	ivw	2	0.00295242	0.0340472	0.930898	0.999914	NA
MIF	BATF3	ivw	7	0.0353835	0.0195828	0.0707838	0.849579	NA
MIF	BTBD11	ivw	16	-0.00832228	0.0107966	0.440811	0.996135	NA
MIF	PLCD1	ivw	4	0.0483349	0.0379075	0.202283	0.950015	NA
MIF	BFSP1	ivw	5	-0.030277	0.042764	0.478944	0.998544	NA
MIF	FDX1	ivw	5	0.024601	0.0316721	0.437312	0.996135	NA
MIF	ETHE1	ivw	2	-0.0163645	0.0962815	0.865037	0.999914	NA
MIF	FAIM3	ivw	2	-0.0296024	0.0674261	0.660637	0.999914	NA
MIF	HLA-DMB	ivw	2	-0.00890141	0.0601402	0.882334	0.999914	NA
MIF	MAGOH2	ivw	2	-0.00853431	0.0278017	0.758866	0.999914	NA
MIF	ECHDC2	ivw	13	-0.0181124	0.0172014	0.29236	0.97665	NA
MIF	DNM1	ivw	2	-0.0145202	0.121611	0.90496	0.999914	NA
MIF	GNGT2	ivw	8	0.0107084	0.0247299	0.665004	0.999914	NA
MIF	TJP3	ivw	3	-0.0302292	0.0317598	0.341194	0.985637	NA
MIF	FAM117B	ivw	29	0.0124589	0.00670456	0.0631309	0.83521	NA
MIF	RP11-285F7.2	ivw	2	-0.0583123	0.0443504	0.188574	0.946224	NA
MIF	RP1-90J20.11	ivw	6	0.00852645	0.0184008	0.643096	0.999914	NA
MIF	OGFOD1	ivw	3	-0.0256476	0.030644	0.40262	0.993396	NA
MIF	DIMT1	ivw	2	0.0171759	0.0384328	0.654941	0.999914	NA
MIF	AC022182.1	ivw	2	0.0829234	0.087818	0.345035	0.985937	NA
MIF	RP11-4F5.2	ivw	5	-0.084195	0.0308442	0.00633945	0.522071	Sufficient
MIF	CTC-360J11.4	ivw	2	-0.0438822	0.0434427	0.31244	0.980643	NA
MIF	RNF24	ivw	5	0.0212244	0.0233853	0.364092	0.990145	NA
MIF	CTD-3162L10.1	ivw	3	0.0112403	0.0514683	0.827123	0.999914	NA
MIF	TREML4	ivw	15	-0.0150779	0.0119666	0.207671	0.952527	NA
MIF	PNP	ivw	7	-0.0300317	0.0474885	0.527126	0.999914	NA
MIF	RP11-7F17.3	ivw	2	0.00685731	0.0289735	0.812909	0.999914	NA
MIF	ZNRD1	ivw	5	0.0214702	0.0309563	0.487956	0.998544	NA
MIF	POLR1B	ivw	4	-0.00906015	0.0301204	0.763568	0.999914	NA
MIF	TNPO3	ivw	11	-0.0165128	0.0180281	0.359692	0.988975	NA
MIF	TREML1	ivw	4	-0.0423701	0.0391621	0.279291	0.973934	NA
MIF	SDHC	ivw	5	0.0125317	0.0309132	0.685196	0.999914	NA
MIF	SPDYE3	ivw	2	0.0300172	0.100264	0.764648	0.999914	NA
MIF	CTD-3064M3.1	ivw	3	-0.00191062	0.0473933	0.967843	0.999914	NA
MIF	POU5F1	ivw	7	0.00524915	0.0179397	0.769828	0.999914	NA
MIF	MED22	ivw	3	0.00135198	0.0193873	0.944404	0.999914	NA
MIF	MANBAL	ivw	7	-0.0103334	0.0153501	0.500832	0.999479	NA
MIF	LSM10	ivw	3	0.0425939	0.0538524	0.42898	0.996123	NA
MIF	GOT1	ivw	2	0.0389873	0.0627886	0.534646	0.999914	NA
MIF	BTN2A1	ivw	16	-0.00305436	0.0146278	0.834601	0.999914	NA
MIF	NME6	ivw	5	-0.00323231	0.0212364	0.879024	0.999914	NA
MIF	ZDHHC5	ivw	5	-0.0102877	0.030356	0.734684	0.999914	NA
MIF	PTBP3	ivw	2	0.0346948	0.0599697	0.5629	0.999914	NA
MIF	TMEM249	ivw	2	-0.0221033	0.0343215	0.519572	0.999914	NA
MIF	HLA-G	ivw	23	0.0131176	0.00815435	0.107691	0.895077	NA
MIF	ZNF318	ivw	8	-0.0353625	0.0144986	0.0147269	0.64342	Sufficient
MIF	KTN1	ivw	3	-0.0265145	0.0140729	0.0595542	0.829326	NA
MIF	TMEM180	ivw	14	0.00097393	0.0143073	0.945728	0.999914	NA
MIF	RSPO4	ivw	2	-0.00438364	0.0362855	0.903842	0.999914	NA
MIF	FLJ20373	ivw	3	0.0194286	0.0384603	0.613446	0.999914	NA
MIF	SYS1	ivw	8	-0.016847	0.0121501	0.16557	0.936067	NA
MIF	SESN1	ivw	6	0.0141972	0.018445	0.441476	0.996135	NA
MIF	IRF5	ivw	17	-0.0127689	0.0111031	0.250132	0.967348	NA
MIF	RP11-44F14.2	ivw	6	0.00359964	0.0173559	0.835696	0.999914	NA
MIF	CTD-2215E18.1	ivw	2	-0.0296177	0.0572965	0.605213	0.999914	NA
MIF	POPDC2	ivw	7	-0.00174324	0.0321949	0.956819	0.999914	NA
MIF	NTAN1	ivw	4	-0.0103559	0.0384093	0.787452	0.999914	NA
MIF	P2RX4	ivw	11	0.0100881	0.0103056	0.327628	0.983024	NA
MIF	YWHAH	ivw	6	0.0591793	0.0254739	0.0201719	0.684779	Sufficient
MIF	CHMP7	ivw	3	-0.0628444	0.0619618	0.310467	0.980308	NA
MIF	PLEKHO2	ivw	9	0.0155836	0.0224546	0.487679	0.998544	NA
MIF	ACSL6	ivw	3	-0.00152881	0.0428813	0.97156	0.999914	NA
MIF	RP11-325P15.3	ivw	10	-0.00408743	0.0143228	0.775353	0.999914	NA
MIF	STMN1	ivw	2	0.0361719	0.0374807	0.334504	0.984376	NA
MIF	INPP5K	ivw	4	-0.00748188	0.016458	0.649393	0.999914	NA
MIF	PPIL2	ivw	4	-0.0428563	0.0406401	0.29164	0.976473	NA
MIF	TES	ivw	11	-0.00903553	0.0174963	0.605557	0.999914	NA
MIF	FKSG48	ivw	3	0.0171538	0.0322495	0.59479	0.999914	NA
MIF	FAM218A	ivw	2	0.0850435	0.0615559	0.167105	0.936602	NA
MIF	DTNBP1	ivw	9	-0.002538	0.0208805	0.903256	0.999914	NA
MIF	SCO1	ivw	3	-0.0112242	0.0158826	0.479753	0.998544	NA
MIF	CYYR1	ivw	2	-0.00559488	0.0362217	0.877245	0.999914	NA
MIF	HDAC11	ivw	2	-0.00391857	0.0657491	0.952475	0.999914	NA
MIF	SNRNP27	ivw	13	0.00984383	0.0147869	0.505593	0.999662	NA
MIF	IRF2BP2	ivw	2	0.0499239	0.067273	0.458021	0.998049	NA
MIF	DBH-AS1	ivw	7	-0.0414735	0.0242312	0.0869748	0.869762	NA
MIF	BIRC7	ivw	4	0.00508212	0.0238698	0.831397	0.999914	NA
MIF	IWS1	ivw	2	0.0101347	0.0307092	0.741384	0.999914	NA
MIF	C14orf159	ivw	9	0.0066657	0.0104786	0.524694	0.999914	NA
MIF	DROSHA	ivw	2	-0.0158166	0.0520778	0.761348	0.999914	NA
MIF	RRN3	ivw	4	0.0131936	0.0265056	0.618649	0.999914	NA
MIF	LRRC16B	ivw	3	-0.0135697	0.0724594	0.851447	0.999914	NA
MIF	SLPI	ivw	3	-0.00530411	0.0608965	0.930592	0.999914	NA
MIF	PDLIM7	ivw	3	-0.00758696	0.0432548	0.860764	0.999914	NA
MIF	CCR8	ivw	2	0.00132609	0.0401617	0.97366	0.999914	NA
MIF	CAPRIN2	ivw	7	0.0288186	0.0231857	0.213888	0.955601	NA
MIF	SLC15A3	ivw	6	0.0212649	0.0275389	0.44001	0.996135	NA
MIF	KDELR2	ivw	18	-0.0035642	0.00971255	0.713642	0.999914	NA
MIF	FYN	ivw	2	-0.0474491	0.0772634	0.539135	0.999914	NA
MIF	FAM149B1	ivw	3	-0.000666806	0.0279273	0.980951	0.999914	NA
MIF	TRPM4	ivw	5	0.0169989	0.0205796	0.4088	0.994114	NA
MIF	RP11-166P13.3	ivw	2	0.0892352	0.0457717	0.0512272	0.809875	NA
MIF	SH3TC1	ivw	5	-0.0493399	0.0239033	0.039004	0.773921	Sufficient
MIF	CIRH1A	ivw	6	-0.0226036	0.0126654	0.0743144	0.85458	NA
MIF	RCBTB1	ivw	14	-0.00106651	0.0121621	0.930122	0.999914	NA
MIF	PRPF19	ivw	2	-0.0483985	0.0665333	0.46696	0.998544	NA
MIF	PROCA1	ivw	3	-0.0349843	0.0253567	0.167683	0.936784	NA
MIF	IMPDH1	ivw	2	-0.0692074	0.0574455	0.228301	0.961124	NA
MIF	SCAND1	ivw	3	-0.0391776	0.0212292	0.0649708	0.837574	NA
MIF	WDR83OS	ivw	4	2.49853e-05	0.0150949	0.998679	0.999914	NA
MIF	KIAA1522	ivw	2	-0.00304605	0.046329	0.947578	0.999914	NA
MIF	RP11-698N11.4	ivw	2	-0.00850701	0.0253364	0.73705	0.999914	NA
MIF	CHST15	ivw	4	0.0545989	0.0452886	0.227981	0.961003	NA
MIF	HLCS	ivw	6	0.0445463	0.0166507	0.00746553	0.543667	Sufficient
MIF	AC092580.4	ivw	3	0.0488567	0.0960795	0.6111	0.999914	NA
MIF	TRAF3IP3	ivw	9	-0.00502254	0.0147708	0.733833	0.999914	NA
MIF	CCL3L3	ivw	4	0.0391713	0.0312884	0.21059	0.953792	NA
MIF	CDKN2B	ivw	6	0.0167985	0.0198323	0.396978	0.992865	NA
MIF	RP5-894A10.5	ivw	10	-0.00183488	0.0162697	0.910206	0.999914	NA
MIF	C10orf76	ivw	4	0.0184667	0.0430433	0.667903	0.999914	NA
MIF	ABCC4	ivw	12	0.00143944	0.0127979	0.910447	0.999914	NA
MIF	ATP6V1C1	ivw	3	-0.00677004	0.037459	0.856578	0.999914	NA
MIF	MED11	ivw	2	-0.00608971	0.0478968	0.898828	0.999914	NA
MIF	CD300LB	ivw	8	-0.0218091	0.0184643	0.237543	0.963401	NA
MIF	GUSBP4	ivw	2	0.0870218	0.0784568	0.267358	0.971334	NA
MIF	NME8	ivw	8	0.00176652	0.0171439	0.91793	0.999914	NA
MIF	TRABD2A	ivw	5	0.0125049	0.0215071	0.56095	0.999914	NA
MIF	RP11-21B21.4	ivw	2	-0.0106568	0.0448087	0.812014	0.999914	NA
MIF	MFGE8	ivw	7	-0.0181352	0.0123351	0.141502	0.922877	NA
MIF	PAPSS1	ivw	21	0.0150662	0.00838131	0.0722418	0.851909	NA
MIF	TNS3	ivw	4	0.0615797	0.038282	0.107708	0.895077	NA
MIF	CCDC146	ivw	16	0.010229	0.00887026	0.248834	0.967027	NA
MIF	HLA-H	ivw	4	-0.001693	0.025758	0.947595	0.999914	NA
MIF	RP11-8L8.2	ivw	2	-0.0461643	0.039087	0.237577	0.963401	NA
MIF	RP11-23J18.1	ivw	6	-0.0133122	0.0199123	0.503788	0.999662	NA
MIF	RP11-1299A16.3	ivw	2	-0.00718335	0.0238774	0.763534	0.999914	NA
MIF	PRRG4	ivw	5	-0.0207023	0.0210945	0.32639	0.982958	NA
MIF	SLFN13	ivw	8	-0.0396652	0.0167275	0.0177278	0.670282	Sufficient
MIF	AC018766.4	ivw	2	0.0368305	0.0482403	0.445177	0.996366	NA
MIF	RP11-44F21.5	ivw	3	0.0273643	0.0281403	0.330838	0.983695	NA
MIF	CTD-3110H11.1	ivw	13	0.0136179	0.0111316	0.221197	0.958352	NA
MIF	MT1L	ivw	8	-0.0133425	0.0173985	0.443156	0.996143	NA
MIF	GPR97	ivw	4	0.0309051	0.0192168	0.107785	0.895239	NA
MIF	IGLV4-60	ivw	8	-4.43613e-05	0.0135017	0.997378	0.999914	NA
MIF	TRIM35	ivw	7	0.00329238	0.0168722	0.845286	0.999914	NA
MIF	P2RY11	ivw	7	-0.0181337	0.0239027	0.448064	0.996673	NA
MIF	PCNXL3	ivw	3	-0.0919594	0.0440543	0.0368509	0.766451	Sufficient
MIF	RABGEF1	ivw	4	0.033237	0.0212111	0.117123	0.904931	NA
MIF	EML4	ivw	8	-0.0286938	0.0146027	0.0494191	0.805365	Sufficient
MIF	EFEMP2	ivw	6	-0.00191545	0.0223697	0.931763	0.999914	NA
MIF	EFCAB12	ivw	2	0.0310144	0.0519405	0.550432	0.999914	NA
MIF	SLC25A13	ivw	6	-0.0214609	0.0185457	0.247196	0.966265	NA
MIF	PPP6R2	ivw	2	-0.0402372	0.0618098	0.515057	0.999914	NA
MIF	LGALS9C	ivw	10	0.0589941	0.0245475	0.0162494	0.658023	Sufficient
MIF	FBLN7	ivw	3	-0.0401588	0.0530688	0.449211	0.997047	NA
MIF	AC108004.3	ivw	2	-0.10887	0.0852011	0.201318	0.949931	NA
MIF	CACNB2	ivw	3	0.00207835	0.0441206	0.962429	0.999914	NA
MIF	METTL18	ivw	7	0.00430253	0.014681	0.76947	0.999914	NA
MIF	RNMT	ivw	4	0.00713589	0.0181944	0.694909	0.999914	NA
MIF	ZBED2	ivw	2	0.123185	0.0570082	0.0307083	0.744864	Sufficient
MIF	MLEC	ivw	3	-0.00314272	0.0443482	0.943505	0.999914	NA
MIF	TULP4	ivw	4	-0.0517612	0.0326589	0.112988	0.900781	NA
MIF	CCDC71	ivw	2	-0.0284796	0.0459497	0.535389	0.999914	NA
MIF	MYOF	ivw	6	-0.00642225	0.0276272	0.81618	0.999914	NA
MIF	CD63	ivw	4	0.0372909	0.0544716	0.493601	0.998872	NA
MIF	ORM2	ivw	7	-0.0203495	0.0146298	0.164236	0.935002	NA
MIF	MPP5	ivw	2	-0.0902179	0.0934433	0.334303	0.984376	NA
MIF	ORC3	ivw	2	-0.00468232	0.0634244	0.941149	0.999914	NA
MIF	PARP15	ivw	8	0.0140604	0.0196117	0.473412	0.998544	NA
MIF	AGTPBP1	ivw	7	-0.00790402	0.01799	0.660404	0.999914	NA
MIF	MAPKAPK5	ivw	2	-0.010744	0.0535259	0.840914	0.999914	NA
MIF	DUSP14	ivw	9	-0.000766015	0.00917693	0.933476	0.999914	NA
MIF	PVR	ivw	2	-0.0429742	0.0457543	0.347608	0.986796	NA
MIF	IL2RA	ivw	2	-0.0134529	0.0331195	0.684602	0.999914	NA
MIF	DMWD	ivw	3	0.00419465	0.0278129	0.88012	0.999914	NA
MIF	ARAP3	ivw	14	-0.0179447	0.0146835	0.221671	0.958701	NA
MIF	AC074011.2	ivw	4	-0.0219579	0.0210546	0.296995	0.977677	NA
MIF	DESI1	ivw	4	-0.0460363	0.0285871	0.107313	0.894711	NA
MIF	TTC40	ivw	2	-0.0202165	0.133933	0.880019	0.999914	NA
MIF	UNC13D	ivw	2	0.0239077	0.0237129	0.31335	0.980665	NA
MIF	ST6GALNAC1	ivw	9	0.000678315	0.014125	0.961699	0.999914	NA
MIF	SMUG1	ivw	9	0.000870358	0.0144236	0.951883	0.999914	NA
MIF	SLC19A1	ivw	2	0.0283628	0.06334	0.654307	0.999914	NA
MIF	MSX2P1	ivw	7	0.00140734	0.0209733	0.946501	0.999914	NA
MIF	ENSA	ivw	2	-0.0581694	0.0889453	0.513118	0.999825	NA
MIF	PANK2	ivw	3	0.0375548	0.0218928	0.0862728	0.868785	NA
MIF	RP11-73M18.9	ivw	10	0.00112435	0.0212486	0.9578	0.999914	NA
MIF	ZNF256	ivw	3	0.0139714	0.036991	0.705656	0.999914	NA
MIF	RIPK1	ivw	4	-0.0435162	0.0371285	0.24118	0.964245	NA
MIF	DNAI2	ivw	5	-0.00106562	0.0467018	0.981796	0.999914	NA
MIF	ACSF3	ivw	5	-0.061727	0.0394135	0.117316	0.904931	NA
MIF	RIOK3	ivw	2	0.133078	0.101309	0.188985	0.946386	NA
MIF	PPP1R14A	ivw	2	0.000436947	0.0269778	0.987078	0.999914	NA
MIF	BCS1L	ivw	2	0.0521398	0.0447129	0.243573	0.964961	NA
MIF	PLXDC1	ivw	4	-0.0289117	0.0209504	0.167584	0.936769	NA
MIF	TMEM41B	ivw	9	0.0381198	0.0174526	0.0289479	0.736114	Sufficient
MIF	RP11-266L9.5	ivw	2	-0.0229718	0.0992751	0.817008	0.999914	NA
MIF	TDP2	ivw	5	0.0265938	0.0369225	0.471365	0.998544	NA
MIF	CALB1	ivw	2	-0.10244	0.0582895	0.0788441	0.858593	NA
MIF	TAGLN	ivw	22	0.00830007	0.00926602	0.370385	0.990866	NA
MIF	HSPA12B	ivw	2	-0.0111632	0.0235678	0.635739	0.999914	NA
MIF	ALOX15B	ivw	2	0.00225183	0.0994136	0.981929	0.999914	NA
MIF	TMEM259	ivw	4	0.00928792	0.0481627	0.84708	0.999914	NA
MIF	IL10RB	ivw	7	-0.0203807	0.0200361	0.30906	0.979979	NA
MIF	RPA2	ivw	13	-0.0172684	0.0131278	0.188373	0.946224	NA
MIF	RP11-568K15.1	ivw	2	0.00711895	0.0401117	0.859133	0.999914	NA
MIF	SEC22C	ivw	2	-0.0156971	0.0625025	0.801703	0.999914	NA
MIF	KAT6A	ivw	2	0.0124062	0.035646	0.727811	0.999914	NA
MIF	MED17	ivw	2	0.0493391	0.0315663	0.118045	0.905556	NA
MIF	HNRNPAB	ivw	5	-0.0301548	0.0365563	0.409437	0.994215	NA
MIF	HES1	ivw	2	-0.0512555	0.0644086	0.426156	0.995795	NA
MIF	DECR2	ivw	8	0.029218	0.0174207	0.0935031	0.879594	NA
MIF	RP11-492E3.1	ivw	2	0.0147496	0.0264072	0.576473	0.999914	NA
MIF	AVEN	ivw	3	-0.0412497	0.0491269	0.401101	0.993199	NA
MIF	OLIG2	ivw	2	0.0245405	0.0708355	0.729009	0.999914	NA
MIF	AC125238.4	ivw	3	0.0249974	0.0383366	0.514368	0.999914	NA
MIF	XRCC3	ivw	4	0.0454747	0.0330009	0.168208	0.937106	NA
MIF	IFNAR1	ivw	9	0.00589117	0.0229961	0.797811	0.999914	NA
MIF	CTD-2561J22.4	ivw	6	-0.0248574	0.0290591	0.392325	0.992703	NA
MIF	ZFAND2A	ivw	9	-0.0164095	0.0116109	0.157572	0.930807	NA
MIF	HRASLS2	ivw	2	-0.0592751	0.0605319	0.327463	0.983024	NA
MIF	DUSP5	ivw	3	0.0221718	0.0365426	0.544025	0.999914	NA
MIF	TMEM59	ivw	2	-0.107811	0.112912	0.339669	0.985338	NA
MIF	RP11-156P1.3	ivw	12	-0.00728141	0.013499	0.589609	0.999914	NA
MIF	ACTA2	ivw	24	-0.0136198	0.00790546	0.0849187	0.867309	NA
MIF	KIAA1407	ivw	3	0.0523282	0.077378	0.49887	0.999283	NA
MIF	NSMCE2	ivw	2	-0.050962	0.0850228	0.548911	0.999914	NA
MIF	CCDC6	ivw	2	0.0874313	0.0511274	0.0872534	0.870101	NA
MIF	NCOA7	ivw	5	-0.0490083	0.0260598	0.0600252	0.829676	NA
MIF	MARCH1	ivw	6	-0.0203564	0.0272327	0.454763	0.997791	NA
MIF	GOLGA3	ivw	2	0.0318752	0.04951	0.519697	0.999914	NA
MIF	PTK2	ivw	3	0.00353027	0.0344802	0.918451	0.999914	NA
MIF	HAUS4	ivw	15	-0.00167874	0.0101169	0.868209	0.999914	NA
MIF	STAMBP	ivw	5	-0.00736513	0.0312779	0.81384	0.999914	NA
MIF	CUEDC1	ivw	3	-0.0204555	0.0301568	0.497579	0.999172	NA
MIF	RAB4B	ivw	3	0.0267467	0.0236306	0.25769	0.969161	NA
MIF	NFKB1	ivw	3	-0.0328989	0.0277326	0.235508	0.963258	NA
MIF	RBPMS	ivw	2	-0.066609	0.0533402	0.211754	0.95417	NA
MIF	ZNF786	ivw	5	0.00319176	0.0188939	0.865851	0.999914	NA
MIF	TANGO2	ivw	4	-0.000714972	0.0330862	0.98276	0.999914	NA
MIF	MBOAT7	ivw	2	-0.00653788	0.0354194	0.853555	0.999914	NA
MIF	RAPGEF2	ivw	6	0.00570289	0.0220317	0.795751	0.999914	NA
MIF	ACOXL	ivw	2	-0.030577	0.0789801	0.698646	0.999914	NA
MIF	PPIEL	ivw	3	-0.0154954	0.0327938	0.636563	0.999914	NA
MIF	GIGYF1	ivw	4	0.00484841	0.0219324	0.825045	0.999914	NA
MIF	SETX	ivw	2	0.0362864	0.0703514	0.606002	0.999914	NA
MIF	MARCKS	ivw	2	0.0201012	0.0821159	0.806619	0.999914	NA
MIF	C1orf162	ivw	5	-0.00973931	0.0297828	0.74366	0.999914	NA
MIF	FAM86B3P	ivw	3	0.0257967	0.0341662	0.450228	0.997274	NA
MIF	IL17RB	ivw	2	0.0101951	0.0338811	0.763485	0.999914	NA
MIF	AC008984.2	ivw	3	-0.00276624	0.0326289	0.932437	0.999914	NA
MIF	CCDC91	ivw	3	-0.0829512	0.0514015	0.106574	0.893447	NA
MIF	CCDC13-AS1	ivw	2	0.0423934	0.0407228	0.297864	0.97807	NA
MIF	RP11-429E11.3	ivw	4	0.0219608	0.0432654	0.611746	0.999914	NA
MIF	TTC9	ivw	10	-0.0331158	0.0199009	0.0961058	0.881765	NA
MIF	STX2	ivw	12	0.000618598	0.00885442	0.944303	0.999914	NA
MIF	ATL2	ivw	4	0.0148489	0.0247532	0.548587	0.999914	NA
MIF	MAP3K2	ivw	12	0.0230341	0.011807	0.0510702	0.809618	NA
MIF	AC093063.2	ivw	3	-0.174024	0.061561	0.00470068	0.480608	Sufficient
MIF	RTDR1	ivw	2	-0.0314084	0.0582901	0.590005	0.999914	NA
MIF	PTPRB	ivw	3	0.0587594	0.0506458	0.245966	0.965746	NA
MIF	SKIV2L	ivw	5	0.043042	0.0203304	0.0342489	0.75813	Sufficient
MIF	LRRC37A2	ivw	11	0.00595655	0.010833	0.582421	0.999914	NA
MIF	GNS	ivw	3	-0.0293883	0.0425381	0.489647	0.998544	NA
MIF	NACC2	ivw	7	0.0078964	0.0200269	0.693367	0.999914	NA
MIF	AC078883.3	ivw	5	-0.0162377	0.0277733	0.558783	0.999914	NA
MIF	GLP1R	ivw	2	-0.0645782	0.071374	0.365579	0.990152	NA
MIF	GNLY	ivw	13	0.00355016	0.0130207	0.785118	0.999914	NA
MIF	PTPRG	ivw	2	0.0953684	0.0967031	0.324036	0.982616	NA
MIF	CALY	ivw	2	0.0792861	0.113385	0.484388	0.998544	NA
MIF	COA6	ivw	7	0.00669935	0.0198194	0.735348	0.999914	NA
MIF	LRRC56	ivw	6	0.00158359	0.0230968	0.945337	0.999914	NA
MIF	SIGLEC17P	ivw	3	-0.0531994	0.0593146	0.369772	0.990782	NA
MIF	PDIA6	ivw	4	-0.0169208	0.0268845	0.529094	0.999914	NA
MIF	ATP7B	ivw	6	-0.00581722	0.0168867	0.730482	0.999914	NA
MIF	RGS5	ivw	2	0.015219	0.0278713	0.585033	0.999914	NA
MIF	BANP	ivw	2	0.0158275	0.0684469	0.81713	0.999914	NA
MIF	LHFPL2	ivw	4	0.0388362	0.0277625	0.161852	0.933645	NA
MIF	EPHA1-AS1	ivw	10	0.00476501	0.0126673	0.706793	0.999914	NA
MIF	SPINK8	ivw	6	0.0236405	0.0285415	0.407509	0.994114	NA
MIF	RP4-612B15.3	ivw	2	0.00184345	0.0569671	0.974185	0.999914	NA
MIF	ZNF396	ivw	4	-0.0220852	0.0226141	0.328761	0.983481	NA
MIF	TMEM18	ivw	3	0.0144122	0.0290981	0.62039	0.999914	NA
MIF	AC022498.1	ivw	3	-0.00416662	0.0215322	0.846562	0.999914	NA
MIF	MTAP	ivw	3	-0.0465914	0.0307722	0.130007	0.914967	NA
MIF	C2orf44	ivw	2	-0.0159212	0.0696441	0.819173	0.999914	NA
MIF	TP63	ivw	2	0.110649	0.05823	0.0574069	0.824779	NA
MIF	SNORD89	ivw	10	0.0451749	0.0255015	0.0764841	0.856699	NA
MIF	RGCC	ivw	4	-0.0343069	0.0249155	0.168535	0.937339	NA
MIF	RP11-661A12.9	ivw	6	-0.0197526	0.0689189	0.774414	0.999914	NA
MIF	RPP21	ivw	3	0.013811	0.0413844	0.738588	0.999914	NA
MIF	SUN1	ivw	3	0.00543872	0.0404662	0.893085	0.999914	NA
MIF	TEF	ivw	12	-0.0454493	0.012851	0.000405245	0.201346	Sufficient
MIF	NUDT15	ivw	2	-0.0911115	0.0907472	0.315371	0.980985	NA
MIF	LGSN	ivw	6	0.00385371	0.0162683	0.812746	0.999914	NA
MIF	PLGLB1	ivw	6	-0.00597024	0.0186253	0.748555	0.999914	NA
MIF	IQGAP1	ivw	9	-0.017415	0.0176984	0.32512	0.982665	NA
MIF	RP1-80N2.2	ivw	5	0.0123599	0.0352416	0.725799	0.999914	NA
MIF	CSNK1G2	ivw	4	0.055807	0.0370213	0.131701	0.91605	NA
MIF	PHF19	ivw	7	0.0203318	0.0247212	0.410824	0.994215	NA
MIF	RP11-87G24.3	ivw	5	0.0387313	0.0317861	0.223035	0.959309	NA
MIF	ZNF540	ivw	2	0.0627578	0.0922554	0.496338	0.999114	NA
MIF	FOXO3B	ivw	2	-0.11896	0.0378535	0.00167431	0.358425	Sufficient
MIF	ZSCAN5A	ivw	2	-0.0462581	0.080649	0.566257	0.999914	NA
MIF	CLCF1	ivw	2	-0.0813659	0.0618298	0.188186	0.946224	NA
MIF	HLA-L	ivw	7	0.00427316	0.019622	0.827605	0.999914	NA
MIF	NNT	ivw	16	-0.00312478	0.0120368	0.79517	0.999914	NA
MIF	DSN1	ivw	2	0.0899844	0.0381624	0.0183771	0.675339	Sufficient
MIF	XXbac-BPG246D15.8	ivw	5	0.0304719	0.0361955	0.399862	0.993118	NA
MIF	CYP4F22	ivw	7	-0.0111888	0.0124734	0.369712	0.990782	NA
MIF	LRRN1	ivw	9	0.0172572	0.0316383	0.585442	0.999914	NA
MIF	MRAS	ivw	4	0.00779309	0.0401925	0.846259	0.999914	NA
MIF	RP11-809C9.2	ivw	2	-0.0836977	0.0939885	0.373193	0.991106	NA
MIF	RPS6KB2	ivw	5	-0.00410155	0.0405583	0.91945	0.999914	NA
MIF	ZNF845	ivw	2	-0.0918696	0.0499398	0.0658259	0.839078	NA
MIF	PCNXL2	ivw	2	0.0155055	0.0837736	0.85316	0.999914	NA
MIF	SLC39A11	ivw	12	0.000962661	0.0115072	0.933329	0.999914	NA
MIF	PTPLB	ivw	3	0.0332043	0.0535291	0.535057	0.999914	NA
MIF	NEFH	ivw	4	-0.0316873	0.0584861	0.587962	0.999914	NA
MIF	ZNF587B	ivw	4	0.000431057	0.0236264	0.985444	0.999914	NA
MIF	GPR19	ivw	5	0.0227565	0.0160937	0.157361	0.930714	NA
MIF	STXBP5	ivw	3	-0.0135218	0.0356748	0.704667	0.999914	NA
MIF	NBR2	ivw	3	0.00997342	0.0264986	0.706638	0.999914	NA
MIF	PIGC	ivw	5	0.0167687	0.0395906	0.671892	0.999914	NA
MIF	RP11-420K14.3	ivw	7	-0.0220215	0.0164243	0.179989	0.943099	NA
MIF	FARP2	ivw	6	-0.0223677	0.0218144	0.305192	0.979461	NA
MIF	CD1C	ivw	2	0.0765127	0.0996786	0.442729	0.996135	NA
MIF	RNF130	ivw	4	0.0131553	0.0271147	0.627555	0.999914	NA
MIF	ATXN7L1	ivw	2	-0.0619062	0.113267	0.584689	0.999914	NA
MIF	RP11-686D22.8	ivw	2	0.0599296	0.0311774	0.054579	0.820139	NA
MIF	ZNF428	ivw	2	0.0123073	0.083025	0.882157	0.999914	NA
MIF	DCAF12	ivw	3	0.00990252	0.0435411	0.82009	0.999914	NA
MIF	FNBP1P1	ivw	4	-0.0264103	0.0352811	0.454118	0.997791	NA
MIF	PITPNC1	ivw	5	0.00789016	0.0259252	0.760866	0.999914	NA
MIF	TRBV5-1	ivw	4	0.0138532	0.0237996	0.560516	0.999914	NA
MIF	CCDC88C	ivw	3	0.0251097	0.0479975	0.600872	0.999914	NA
MIF	KLC3	ivw	3	0.0343296	0.0254947	0.178128	0.942726	NA
MIF	ACTN1-AS1	ivw	4	-0.0273167	0.0447543	0.541616	0.999914	NA
MIF	PP13439	ivw	2	0.0265738	0.0202044	0.188427	0.946224	NA
MIF	BACH2	ivw	3	-0.0359072	0.0269779	0.183195	0.944092	NA
MIF	MSL1	ivw	2	-0.00241944	0.10866	0.982236	0.999914	NA
MIF	NCSTN	ivw	10	-0.0087335	0.0135548	0.519374	0.999914	NA
MIF	RP11-467L13.5	ivw	4	0.00264712	0.0342123	0.938326	0.999914	NA
MIF	RP5-823G15.6	ivw	3	0.0887755	0.0561407	0.113808	0.901671	NA
MIF	PLA2G2C	ivw	2	0.0607895	0.156315	0.697358	0.999914	NA
MIF	AF131215.2	ivw	14	-0.0183146	0.019354	0.343998	0.985637	NA
MIF	PCBP3	ivw	6	-0.00635706	0.0219573	0.772184	0.999914	NA
MIF	IMP4	ivw	2	0.0114014	0.0159978	0.476039	0.998544	NA
MIF	WDR11-AS1	ivw	2	-0.00948899	0.0782519	0.903483	0.999914	NA
MIF	CCDC69	ivw	3	-0.0186646	0.0387582	0.630115	0.999914	NA
MIF	MTMR9	ivw	2	-0.0379614	0.111474	0.73345	0.999914	NA
MIF	PKN1	ivw	2	0.0297157	0.0517183	0.565583	0.999914	NA
MIF	RP11-254F7.2	ivw	8	-0.00832217	0.016002	0.603014	0.999914	NA
MIF	TRBV9	ivw	4	0.00354987	0.0265927	0.893805	0.999914	NA
MIF	GSE1	ivw	2	-0.107706	0.0837088	0.198208	0.949032	NA
MIF	PMM2	ivw	5	-0.0216414	0.0514728	0.674161	0.999914	NA
MIF	ARHGAP24	ivw	6	-0.024779	0.0193628	0.200642	0.949901	NA
MIF	ZNF32	ivw	3	0.0124441	0.0303555	0.681846	0.999914	NA
MIF	RP11-645C24.2	ivw	4	0.0536829	0.0474015	0.257418	0.969029	NA
MIF	LAPTM5	ivw	4	0.0204121	0.0191534	0.286551	0.975202	NA
MIF	CALML6	ivw	2	0.0210892	0.0614355	0.731393	0.999914	NA
MIF	SLC25A29	ivw	11	0.0243825	0.0105325	0.0206142	0.689231	Sufficient
MIF	HMGB3P32	ivw	2	0.0301603	0.0489933	0.538158	0.999914	NA
MIF	CCDC18	ivw	2	-0.080522	0.046749	0.0849912	0.867309	NA
MIF	DCLK2	ivw	12	0.00752233	0.0147561	0.610207	0.999914	NA
MIF	SULT1A2	ivw	6	-0.0405651	0.026283	0.122735	0.909244	NA
MIF	HOXB2	ivw	18	0.00140822	0.00795928	0.859565	0.999914	NA
MIF	ITGA3	ivw	2	0.0327186	0.0877717	0.70932	0.999914	NA
MIF	ZNF552	ivw	2	0.0344752	0.054892	0.529968	0.999914	NA
MIF	MAML3	ivw	3	0.00176704	0.0252539	0.944217	0.999914	NA
MIF	GTPBP4	ivw	7	-0.0105278	0.0161114	0.513476	0.999844	NA
MIF	THOC5	ivw	2	-0.0165913	0.053961	0.758487	0.999914	NA
MIF	MSANTD3	ivw	2	0.0346109	0.0632584	0.584286	0.999914	NA
MIF	C16orf93	ivw	2	-0.0208826	0.0493968	0.672476	0.999914	NA
MIF	FNDC3B	ivw	3	0.0261227	0.0236417	0.269186	0.971548	NA
MIF	AC010982.1	ivw	15	-0.0117111	0.0158299	0.459417	0.998194	NA
MIF	HKDC1	ivw	11	-0.00258993	0.0125075	0.835955	0.999914	NA
MIF	RCAN1	ivw	2	-0.0219684	0.131357	0.86718	0.999914	NA
MIF	PPIL3	ivw	19	0.0138149	0.00908856	0.128503	0.913423	NA
MIF	GRIK4	ivw	4	0.0126472	0.0304909	0.678298	0.999914	NA
MIF	ST6GAL1	ivw	8	0.0131533	0.0269916	0.626039	0.999914	NA
MIF	VASP	ivw	14	0.0355211	0.0102613	0.000536879	0.231459	Sufficient
MIF	RP11-81H14.2	ivw	11	0.0014821	0.0146827	0.919597	0.999914	NA
MIF	RP1-167A14.2	ivw	6	0.000604832	0.0189482	0.974536	0.999914	NA
MIF	ZNF486	ivw	11	0.013636	0.0212467	0.521008	0.999914	NA
MIF	MARCH7	ivw	2	-0.0157107	0.0258603	0.543504	0.999914	NA
MIF	TIRAP	ivw	2	-0.0370613	0.0640869	0.563064	0.999914	NA
MIF	LYPD6B	ivw	2	-0.0184963	0.0276776	0.503956	0.999662	NA
MIF	LSM7	ivw	7	-0.0101818	0.0148629	0.493312	0.998822	NA
MIF	SHISA2	ivw	3	-0.00572567	0.0363343	0.874785	0.999914	NA
MIF	CXCL6	ivw	2	0.0558111	0.0716475	0.435998	0.996135	NA
MIF	FAM107B	ivw	6	-0.00952198	0.0186531	0.609717	0.999914	NA
MIF	PEAR1	ivw	2	-0.0373777	0.051311	0.466336	0.998544	NA
MIF	ETFA	ivw	10	0.0110331	0.0134219	0.411064	0.994221	NA
MIF	DNAJB12	ivw	6	0.00398538	0.0151342	0.792291	0.999914	NA
MIF	RP11-4O1.2	ivw	3	-0.0238507	0.0213325	0.263548	0.970451	NA
MIF	HAS1	ivw	2	0.029436	0.0231911	0.204341	0.950647	NA
MIF	GMPR2	ivw	4	-0.0230773	0.1083	0.83126	0.999914	NA
MIF	ARF4	ivw	6	-0.0141947	0.0248669	0.568117	0.999914	NA
MIF	CTNNB1	ivw	4	-0.0262565	0.0332679	0.429969	0.996135	NA
MIF	COX11	ivw	4	-0.0114423	0.0268786	0.670324	0.999914	NA
MIF	UBXN2A	ivw	6	0.017881	0.0190409	0.347687	0.986796	NA
MIF	RP5-1068B5.3	ivw	2	-0.0472529	0.0827352	0.567909	0.999914	NA
MIF	RP11-166O4.5	ivw	2	0.00412095	0.0293216	0.888231	0.999914	NA
MIF	UAP1	ivw	2	0.0283949	0.0371774	0.445007	0.996273	NA
MIF	TRPV5	ivw	6	-0.0111173	0.0206973	0.591175	0.999914	NA
MIF	TPRA1	ivw	5	0.039718	0.0255257	0.119708	0.906592	NA
MIF	DNASE2	ivw	11	-0.00688439	0.0114119	0.546332	0.999914	NA
MIF	MITD1	ivw	2	0.0464127	0.0398054	0.243618	0.964961	NA
MIF	MCM8	ivw	6	-0.00789684	0.0181802	0.664023	0.999914	NA
MIF	M1AP	ivw	2	0.04843	0.0629173	0.441454	0.996135	NA
MIF	RRAGD	ivw	14	-0.0105074	0.0110606	0.342118	0.985637	NA
MIF	MIS12	ivw	6	0.00472311	0.0354814	0.894102	0.999914	NA
MIF	SETD4	ivw	4	-0.0185074	0.0228819	0.418617	0.994777	NA
MIF	PDE6H	ivw	2	-0.0287716	0.0268653	0.284189	0.974905	NA
MIF	RP11-923I11.6	ivw	2	-0.00959322	0.0331698	0.772416	0.999914	NA
MIF	ITGAV	ivw	2	-0.0254662	0.0358455	0.47743	0.998544	NA
MIF	ANKRD36C	ivw	2	0.0485018	0.0550602	0.378379	0.991884	NA
MIF	ZFP28	ivw	5	-0.0218599	0.0188877	0.247124	0.966209	NA
MIF	TSPAN5	ivw	2	0.0727953	0.0503369	0.148132	0.92587	NA
MIF	ZNF337	ivw	8	-0.0247956	0.0142969	0.0828596	0.865008	NA
MIF	ALG1L2	ivw	9	-0.0106997	0.0290063	0.712221	0.999914	NA
MIF	RP11-832A4.5	ivw	2	-0.0382586	0.0304508	0.208968	0.952915	NA
MIF	CEP72	ivw	2	-0.079349	0.0474618	0.0945538	0.880597	NA
MIF	ATPAF1	ivw	3	-0.00968449	0.041339	0.814775	0.999914	NA
MIF	ZFP82	ivw	15	-0.00682261	0.010472	0.514717	0.999914	NA
MIF	TRAF5	ivw	4	-0.000613613	0.0554661	0.991173	0.999914	NA
MIF	TRERF1	ivw	4	0.0117541	0.0253628	0.64305	0.999914	NA
MIF	LIMK1	ivw	9	-0.0013069	0.0159231	0.934586	0.999914	NA
MIF	NAP1L1	ivw	2	0.0203089	0.0533344	0.703363	0.999914	NA
MIF	VPS41	ivw	7	-0.00187778	0.0315255	0.952503	0.999914	NA
MIF	SLC4A7	ivw	3	0.0183537	0.0327741	0.575476	0.999914	NA
MIF	OPA1	ivw	3	-0.0300155	0.0257498	0.243753	0.964989	NA
MIF	UGDH	ivw	14	-0.0109677	0.0102667	0.285393	0.975038	NA
MIF	CTD-2510F5.4	ivw	2	0.03653	0.0300215	0.223683	0.95943	NA
MIF	AC097724.3	ivw	2	0.122198	0.072396	0.0914278	0.876538	NA
MIF	RP11-95P2.1	ivw	2	-0.0091043	0.0352437	0.796157	0.999914	NA
MIF	RP5-1021I20.1	ivw	12	0.000771655	0.00871295	0.929428	0.999914	NA
MIF	PLD2	ivw	5	-0.0206738	0.0135484	0.127028	0.912257	NA
MIF	HHLA3	ivw	4	-0.00841411	0.0271188	0.756357	0.999914	NA
MIF	EIF3C	ivw	2	-0.0684298	0.0764242	0.370576	0.990887	NA
MIF	NDUFS2	ivw	3	0.0755906	0.048958	0.122591	0.909021	NA
MIF	TMEM9B	ivw	5	-0.0357332	0.0217952	0.10111	0.886838	NA
MIF	TMEM163	ivw	2	0.0214395	0.0631595	0.734271	0.999914	NA
MIF	ANKRD10	ivw	8	0.014289	0.0266284	0.591539	0.999914	NA
MIF	FAM120AOS	ivw	2	0.0827062	0.0791488	0.296048	0.977458	NA
MIF	RPL32P3	ivw	2	-0.0198002	0.053117	0.709322	0.999914	NA
MIF	RP11-266L9.6	ivw	2	0.0196612	0.0592644	0.740075	0.999914	NA
MIF	GRIK3	ivw	2	0.0503096	0.0475667	0.290209	0.975905	NA
MIF	SIGLEC14	ivw	17	0.00302551	0.00930616	0.745099	0.999914	NA
MIF	TRBJ2-2P	ivw	3	0.0158059	0.0336897	0.638955	0.999914	NA
MIF	OSBPL5	ivw	10	-0.00238629	0.0145123	0.869391	0.999914	NA
MIF	SIVA1	ivw	2	-0.0410995	0.0570702	0.471429	0.998544	NA
MIF	TBC1D3	ivw	2	-0.140849	0.0698661	0.0438013	0.789959	Sufficient
MIF	NOP56	ivw	3	0.0152753	0.0184456	0.407599	0.994114	NA
MIF	MCM3AP-AS1	ivw	4	-0.0312846	0.0460616	0.497017	0.999172	NA
MIF	DECR1	ivw	3	-0.0232324	0.0174558	0.183212	0.94413	NA
MIF	RP11-37E23.5	ivw	4	0.0373555	0.0260477	0.151538	0.927903	NA
MIF	RELL2	ivw	2	-0.090343	0.04929	0.0668192	0.841265	NA
MIF	SMPD4P1	ivw	10	0.0300812	0.0158083	0.0570574	0.823895	NA
MIF	SLC25A39	ivw	2	-0.0343352	0.050268	0.494579	0.998913	NA
MIF	EFNA5	ivw	2	0.0835305	0.110777	0.450825	0.997347	NA
MIF	TMEM230	ivw	4	0.00306967	0.0162305	0.849991	0.999914	NA
MIF	TTF2	ivw	8	0.00651804	0.0161791	0.687045	0.999914	NA
MIF	CNPY2	ivw	2	0.0190429	0.0288426	0.509104	0.999662	NA
MIF	SEPW1	ivw	3	-0.0118585	0.0202152	0.557462	0.999914	NA
MIF	CA11	ivw	2	0.0213916	0.0444656	0.630459	0.999914	NA
MIF	SORBS3	ivw	3	-0.0589802	0.0497225	0.235548	0.96326	NA
MIF	EXO5	ivw	3	0.0435709	0.0583168	0.454978	0.99785	NA
MIF	CENPB	ivw	4	-0.0177412	0.030843	0.565148	0.999914	NA
MIF	TNKS	ivw	2	0.0542251	0.0579393	0.349327	0.987025	NA
MIF	PTBP2	ivw	8	0.00641245	0.0214236	0.764698	0.999914	NA
MIF	TRIM36	ivw	6	0.036031	0.0399859	0.367538	0.990447	NA
MIF	COG1	ivw	6	0.0152405	0.018655	0.413947	0.994221	NA
MIF	KLHDC8B	ivw	6	-0.015774	0.0178328	0.3764	0.99179	NA
MIF	MIER1	ivw	6	0.0191012	0.0170504	0.262594	0.970334	NA
MIF	ZFP30	ivw	7	0.0385423	0.0279165	0.167394	0.936613	NA
MIF	EIF3M	ivw	2	0.0379247	0.0493876	0.442547	0.996135	NA
MIF	LINC00639	ivw	6	0.0181939	0.0220517	0.409339	0.994215	NA
MIF	HK1	ivw	6	0.0183671	0.0322377	0.568855	0.999914	NA
MIF	ST7	ivw	2	0.0602722	0.124702	0.628861	0.999914	NA
MIF	FPR1	ivw	13	-0.0236974	0.0140563	0.0918168	0.877583	NA
MIF	LRRC4	ivw	2	-0.0446135	0.0536709	0.405837	0.993879	NA
MIF	CTC-205M6.5	ivw	2	-0.0510821	0.0501683	0.308576	0.979912	NA
MIF	MTMR10	ivw	6	0.012958	0.0244844	0.596643	0.999914	NA
MIF	ZNF890P	ivw	7	0.00245803	0.0199733	0.902055	0.999914	NA
MIF	RP11-10J21.4	ivw	2	-0.0394069	0.076602	0.606947	0.999914	NA
MIF	SYTL2	ivw	15	-0.0172118	0.0139119	0.216011	0.956085	NA
MIF	JOSD2	ivw	2	-0.0432911	0.0810777	0.593379	0.999914	NA
MIF	MRPL33	ivw	2	0.045601	0.0484664	0.346767	0.986404	NA
MIF	RP11-308N19.1	ivw	4	-0.104159	0.0360733	0.00388422	0.457987	Sufficient
MIF	MFSD7	ivw	7	-0.0370435	0.0229453	0.106435	0.893233	NA
MIF	ZNF30	ivw	2	-0.00818083	0.0203402	0.687537	0.999914	NA
MIF	CHMP3	ivw	3	0.0267053	0.0357538	0.45511	0.99785	NA
MIF	GET4	ivw	3	0.00100558	0.0242871	0.966974	0.999914	NA
MIF	AC051649.16	ivw	4	0.0228221	0.0276393	0.408968	0.994204	NA
MIF	CARD17	ivw	2	0.0435018	0.0695009	0.53137	0.999914	NA
MIF	OSBPL2	ivw	3	0.0368436	0.0275185	0.180615	0.943407	NA
MIF	ZNF738	ivw	2	-0.0636172	0.0356435	0.0742906	0.85458	NA
MIF	PHYH	ivw	8	0.0145186	0.0159363	0.362273	0.989961	NA
MIF	IGHEP2	ivw	2	0.106307	0.0466168	0.0225818	0.703608	Sufficient
MIF	ZNF823	ivw	3	0.0318694	0.0249456	0.201406	0.949931	NA
MIF	SLC35B4	ivw	2	-0.130299	0.0966889	0.177784	0.942387	NA
MIF	ZNF74	ivw	2	-0.0141548	0.0508164	0.780591	0.999914	NA
MIF	LGALS1	ivw	4	-0.00840596	0.0212552	0.692491	0.999914	NA
MIF	ZKSCAN1	ivw	2	-0.00307817	0.073987	0.966814	0.999914	NA
MIF	BMP1	ivw	2	-0.0186067	0.0311893	0.550792	0.999914	NA
MIF	RP11-467H10.1	ivw	2	-0.0496694	0.0649775	0.444623	0.996273	NA
MIF	TIGD7	ivw	5	0.00602043	0.0206871	0.771033	0.999914	NA
MIF	APOA1BP	ivw	2	0.0198829	0.0293019	0.49742	0.999172	NA
MIF	CLDND2	ivw	2	-0.0590655	0.0569759	0.299887	0.978689	NA
MIF	STAT1	ivw	2	-0.0939785	0.0961853	0.328541	0.983441	NA
MIF	RGS10	ivw	3	0.0289527	0.0298448	0.331993	0.983852	NA
MIF	RP11-293M10.5	ivw	4	-0.0368833	0.0229945	0.108713	0.896377	NA
MIF	IL21R	ivw	4	-0.0215539	0.0246002	0.380939	0.992347	NA
MIF	SHROOM1	ivw	4	-0.00133242	0.0178441	0.940477	0.999914	NA
MIF	BNIP1	ivw	5	0.0159308	0.0145155	0.272422	0.972313	NA
MIF	SF3B2	ivw	4	0.0128363	0.0239696	0.592288	0.999914	NA
MIF	CX3CR1	ivw	7	-0.0128044	0.0216269	0.553811	0.999914	NA
MIF	MTL5	ivw	4	-0.0415165	0.0199675	0.0375986	0.768637	Sufficient
MIF	RSG1	ivw	3	0.00667001	0.0251154	0.790567	0.999914	NA
MIF	GCC2	ivw	13	-0.00227376	0.0161335	0.887922	0.999914	NA
MIF	NIN	ivw	6	-0.0510949	0.0445522	0.251442	0.967932	NA
MIF	TTC23	ivw	8	-0.0333602	0.015969	0.0367026	0.766134	Sufficient
MIF	GDPGP1	ivw	3	0.00107054	0.0338401	0.974763	0.999914	NA
MIF	NLRP6	ivw	3	-0.0493169	0.0663096	0.457035	0.997888	NA
MIF	SLC51A	ivw	2	-0.0965843	0.0505478	0.0560366	0.821518	NA
MIF	SETD9	ivw	8	-0.00988034	0.0229625	0.666991	0.999914	NA
MIF	UBAP1	ivw	2	0.0753459	0.03425	0.0278156	0.7304	Sufficient
MIF	PSMG3-AS1	ivw	7	-0.017856	0.0232847	0.443168	0.996143	NA
MIF	GLS	ivw	3	0.0499108	0.0414491	0.228533	0.961301	NA
MIF	TIGD3	ivw	2	0.0118058	0.0501225	0.81379	0.999914	NA
MIF	ZNF589	ivw	20	0.00242181	0.00743439	0.744608	0.999914	NA
MIF	TSPYL4	ivw	2	-0.0410201	0.0474988	0.387806	0.992457	NA
MIF	SLC5A11	ivw	6	-0.036118	0.0160511	0.0244368	0.714501	Sufficient
MIF	MCOLN1	ivw	2	-0.0333393	0.0824303	0.685879	0.999914	NA
MIF	MICA	ivw	14	-0.00194844	0.0141418	0.890415	0.999914	NA
MIF	C17orf103	ivw	3	0.00766914	0.0204087	0.707082	0.999914	NA
MIF	PMP22	ivw	4	0.0322477	0.01933	0.0952611	0.880939	NA
MIF	CTD-2192J16.21	ivw	3	-0.00227117	0.031831	0.943118	0.999914	NA
MIF	GSTM3	ivw	15	-0.00102382	0.0101651	0.919773	0.999914	NA
MIF	CTD-2382E5.3	ivw	2	0.101277	0.217377	0.641285	0.999914	NA
MIF	TUBB6	ivw	9	0.00505316	0.0119954	0.673566	0.999914	NA
MIF	RRN3P2	ivw	3	-0.000313851	0.0237315	0.989448	0.999914	NA
MIF	NPEPPS	ivw	3	0.0114939	0.0349296	0.742111	0.999914	NA
MIF	KCTD2	ivw	9	0.00192965	0.0164465	0.906599	0.999914	NA
MIF	SEC23B	ivw	6	0.0420909	0.0273464	0.123761	0.910304	NA
MIF	WNT7A	ivw	2	0.0316966	0.0446958	0.478223	0.998544	NA
MIF	TNFRSF10A	ivw	3	0.00651435	0.0196262	0.739949	0.999914	NA
MIF	LINC00638	ivw	5	-0.0105401	0.025435	0.678587	0.999914	NA
MIF	DFNA5	ivw	19	0.000833099	0.00976148	0.931987	0.999914	NA
MIF	C3orf58	ivw	2	-0.0714895	0.0408498	0.0801083	0.860878	NA
MIF	CYP2J2	ivw	2	0.0155435	0.0434672	0.720649	0.999914	NA
MIF	ICK	ivw	2	0.072018	0.0709578	0.310134	0.980308	NA
MIF	GRHL1	ivw	3	0.0251389	0.0286798	0.380739	0.992331	NA
MIF	THRA	ivw	3	0.0293688	0.0257978	0.254944	0.968733	NA
MIF	NCF1	ivw	6	0.0141443	0.0129696	0.27546	0.972834	NA
MIF	MDS2	ivw	3	-0.113077	0.0461955	0.014373	0.63946	Sufficient
MIF	RP11-217B7.2	ivw	2	-0.00203602	0.0759404	0.978611	0.999914	NA
MIF	SLC12A4	ivw	2	0.0402078	0.0601278	0.503683	0.999662	NA
MIF	TOP3B	ivw	4	-0.0292757	0.0293696	0.318859	0.981752	NA
MIF	GVINP1	ivw	3	0.062217	0.0338031	0.0656849	0.838876	NA
MIF	LINC00663	ivw	2	0.0152223	0.0332177	0.646766	0.999914	NA
MIF	CCDC86	ivw	2	-0.0542404	0.0536077	0.311632	0.98046	NA
MIF	CYP2D8P1	ivw	3	0.0332546	0.0304661	0.275042	0.972808	NA
MIF	CENPM	ivw	2	-0.0524729	0.0450948	0.244581	0.965319	NA
MIF	RP5-1142A6.9	ivw	4	0.0661426	0.033003	0.0450549	0.793877	Sufficient
MIF	TOMM70A	ivw	3	-0.0135997	0.0233381	0.560077	0.999914	NA
MIF	HTRA2	ivw	2	-0.061886	0.0512032	0.226803	0.9604	NA
MIF	ICA1L	ivw	5	0.0205999	0.0232321	0.37524	0.991616	NA
MIF	XCR1	ivw	2	0.0241485	0.0522631	0.644041	0.999914	NA
MIF	CD8A	ivw	2	-0.00799894	0.0276799	0.772597	0.999914	NA
MIF	IGFBP4	ivw	3	-0.0186665	0.0493903	0.705476	0.999914	NA
MIF	RP11-322D14.2	ivw	2	0.0534038	0.0384665	0.16504	0.935528	NA
MIF	CAPS	ivw	4	0.0242456	0.0154809	0.11731	0.904931	NA
MIF	MBTPS1	ivw	10	0.0187602	0.0154146	0.223588	0.95943	NA
MIF	ETS1	ivw	2	0.0966719	0.0709604	0.173092	0.940289	NA
MIF	TXNDC15	ivw	5	0.0128997	0.027963	0.644574	0.999914	NA
MIF	VIM-AS1	ivw	2	0.00476456	0.045456	0.916521	0.999914	NA
MIF	ZNF106	ivw	2	-0.0149102	0.0390959	0.702926	0.999914	NA
MIF	CHTOP	ivw	2	0.000228955	0.0244481	0.992528	0.999914	NA
MIF	MRPL38	ivw	5	-0.0061999	0.0235917	0.792704	0.999914	NA
MIF	TMEM51	ivw	13	-0.00350621	0.0106215	0.741321	0.999914	NA
MIF	SLC16A6	ivw	4	0.00664775	0.0233404	0.775784	0.999914	NA
MIF	RP11-53B2.2	ivw	4	0.00766221	0.0180058	0.670442	0.999914	NA
MIF	RP11-119F19.2	ivw	5	0.00432239	0.0259836	0.867881	0.999914	NA
MIF	POLR2D	ivw	5	0.0308547	0.0201086	0.12493	0.91095	NA
MIF	NLRP3	ivw	9	-0.0228667	0.0168721	0.175325	0.941102	NA
MIF	MTERFD2	ivw	4	0.0175551	0.0316554	0.57919	0.999914	NA
MIF	CTC-428G20.3	ivw	2	0.0458953	0.0633623	0.468862	0.998544	NA
MIF	CISD2	ivw	2	0.0263735	0.0382063	0.49001	0.998654	NA
MIF	SACM1L	ivw	13	0.00988059	0.0135832	0.466972	0.998544	NA
MIF	AC104634.3	ivw	2	0.0876331	0.0842052	0.298011	0.978072	NA
MIF	CCT6P1	ivw	5	-0.00216383	0.015609	0.889745	0.999914	NA
MIF	SCARB2	ivw	4	0.0921218	0.0402654	0.0221454	0.700225	Sufficient
MIF	NUDT7	ivw	13	0.0159528	0.0109146	0.143851	0.923608	NA
MIF	LYRM7	ivw	4	0.0433104	0.0482066	0.368955	0.990782	NA
MIF	TGFBR2	ivw	2	0.0134415	0.0302574	0.656871	0.999914	NA
MIF	DCP1A	ivw	3	0.108903	0.0557596	0.0508099	0.808924	NA
MIF	TM7SF2	ivw	3	-0.0246542	0.0239369	0.303027	0.978884	NA
MIF	DGUOK	ivw	3	-0.00547631	0.0262967	0.835033	0.999914	NA
MIF	MT3	ivw	3	-0.0587683	0.0409743	0.151495	0.927903	NA
MIF	OVGP1	ivw	7	-0.00461371	0.0148925	0.756712	0.999914	NA
MIF	CCDC74A	ivw	2	-0.0479781	0.0327061	0.14239	0.923087	NA
MIF	B4GALT5	ivw	2	-0.0046174	0.100065	0.963195	0.999914	NA
MIF	PPP1R26	ivw	2	-0.103391	0.0740313	0.162536	0.933969	NA
MIF	RP11-333A23.4	ivw	3	-0.0533215	0.0488741	0.275274	0.972822	NA
MIF	ATP6V1D	ivw	5	0.0393983	0.0295514	0.182461	0.943676	NA
MIF	IFFO1	ivw	4	0.018046	0.0215034	0.401348	0.993207	NA
MIF	OSTF1	ivw	3	-0.0303804	0.0235662	0.197346	0.948341	NA
MIF	OGFOD3	ivw	3	-0.0522188	0.0366833	0.15459	0.929403	NA
MIF	LMTK2	ivw	2	0.0688374	0.042626	0.106329	0.893177	NA
MIF	VHL	ivw	2	0.0101982	0.0522326	0.845201	0.999914	NA
MIF	ZFP14	ivw	6	0.00956719	0.0165361	0.562883	0.999914	NA
MIF	NEU1	ivw	2	0.0872667	0.0487066	0.0731844	0.85363	NA
MIF	LARGE	ivw	6	-0.0211608	0.0248186	0.39387	0.992703	NA
MIF	CCDC88B	ivw	13	0.00370633	0.011275	0.742365	0.999914	NA
MIF	JAM3	ivw	4	-0.0547256	0.0492568	0.266557	0.97093	NA
MIF	GPD1L	ivw	12	-0.0132619	0.0134311	0.323444	0.98259	NA
MIF	SPRY1	ivw	2	-0.105195	0.0804462	0.190996	0.947061	NA
MIF	MDFIC	ivw	2	0.0192152	0.0614062	0.754343	0.999914	NA
MIF	VPS11	ivw	4	0.00465204	0.0204769	0.82028	0.999914	NA
MIF	SAV1	ivw	4	-0.0227868	0.0254002	0.369659	0.990782	NA
MIF	PCGF2	ivw	4	0.00773441	0.022423	0.730146	0.999914	NA
MIF	KLF4	ivw	2	-0.01504	0.0853675	0.860153	0.999914	NA
MIF	SSNA1	ivw	2	0.0294777	0.0338427	0.383743	0.992422	NA
MIF	MCFD2	ivw	6	-0.0143409	0.0236354	0.544014	0.999914	NA
MIF	CTD-2561B21.11	ivw	3	0.0204171	0.0372917	0.584037	0.999914	NA
MIF	FZD1	ivw	8	-0.0118762	0.0174991	0.497346	0.999172	NA
MIF	KRT2	ivw	2	-0.0578809	0.0457171	0.205489	0.951508	NA
MIF	MYH11	ivw	3	0.032339	0.0508706	0.524964	0.999914	NA
MIF	MAFB	ivw	3	0.00317737	0.031075	0.91856	0.999914	NA
MIF	CLEC4G	ivw	9	0.00377621	0.0149574	0.800682	0.999914	NA
MIF	TTC25	ivw	4	-0.00927657	0.0260378	0.721636	0.999914	NA
MIF	C16orf13	ivw	8	0.0406078	0.0177913	0.0224625	0.703077	Sufficient
MIF	IRX3	ivw	8	0.0144744	0.0169745	0.39382	0.992703	NA
MIF	FBXL16	ivw	2	-0.0910932	0.0470423	0.0528175	0.815157	NA
MIF	ANO2	ivw	2	-0.0137314	0.103066	0.894012	0.999914	NA
MIF	RP11-830F9.7	ivw	2	0.0366033	0.0768683	0.633945	0.999914	NA
MIF	RPL28	ivw	10	-0.000177517	0.0151863	0.990673	0.999914	NA
MIF	MOXD1	ivw	2	-0.00999428	0.0745275	0.893322	0.999914	NA
MIF	ZNF154	ivw	11	0.0238867	0.0170736	0.161799	0.933575	NA
MIF	RP11-77C3.3	ivw	7	-0.0245812	0.018458	0.182948	0.943887	NA
MIF	LEPR	ivw	13	-0.012934	0.011256	0.250523	0.967468	NA
MIF	BNC2	ivw	2	0.0230469	0.0249704	0.356024	0.988085	NA
MIF	ITPR1	ivw	2	0.00205775	0.0386373	0.957526	0.999914	NA
MIF	STARD5	ivw	3	0.0293128	0.0355427	0.409529	0.994215	NA
MIF	TIAM2	ivw	10	-0.00473211	0.0137773	0.731244	0.999914	NA
MIF	LPCAT4	ivw	2	0.0282918	0.0669254	0.672488	0.999914	NA
MIF	WDR35	ivw	3	0.0710236	0.0431209	0.099542	0.885881	NA
MIF	C15orf38	ivw	13	0.0124825	0.00951483	0.189553	0.946543	NA
MIF	CCDC144B	ivw	2	-0.0596223	0.0543694	0.27281	0.972332	NA
MIF	AC025171.1	ivw	2	0.113874	0.0716938	0.112212	0.899891	NA
MIF	LEMD2	ivw	4	-0.0846552	0.0296995	0.00436651	0.47314	Sufficient
MIF	RP11-488L18.4	ivw	5	-0.030269	0.026294	0.249661	0.967201	NA
MIF	PSEN1	ivw	5	0.00774021	0.0198004	0.695863	0.999914	NA
MIF	FAM221B	ivw	2	0.0188991	0.0375309	0.614569	0.999914	NA
MIF	VWA8	ivw	3	-0.0119917	0.0524674	0.819214	0.999914	NA
MIF	SSR1	ivw	8	0.0194996	0.0231066	0.398727	0.992889	NA
MIF	SEC24D	ivw	3	-0.0725613	0.0527738	0.169148	0.938099	NA
MIF	GSTO1	ivw	6	-0.0188147	0.0160313	0.240548	0.96394	NA
MIF	KIAA0753	ivw	2	-0.033689	0.0239412	0.159381	0.932107	NA
MIF	TGFB3	ivw	2	-0.00650282	0.0382439	0.864982	0.999914	NA
MIF	QPRT	ivw	2	-0.0625429	0.0634978	0.324643	0.982616	NA
MIF	CCDC115	ivw	2	-0.00394747	0.0168576	0.814857	0.999914	NA
MIF	RP11-563N6.6	ivw	3	0.0245253	0.0848348	0.772509	0.999914	NA
MIF	CNKSR3	ivw	2	0.0169787	0.0345307	0.622933	0.999914	NA
MIF	TRBJ2-6	ivw	2	0.0210291	0.0954514	0.825628	0.999914	NA
MIF	PVT1	ivw	3	-0.0364816	0.0247844	0.141033	0.922877	NA
MIF	PIGN	ivw	15	-0.00301574	0.00742443	0.684602	0.999914	NA
MIF	PABPC4	ivw	2	0.0593204	0.0308416	0.0544311	0.819929	NA
MIF	CTD-2547E10.2	ivw	4	-0.0191801	0.0637768	0.763614	0.999914	NA
MIF	MICAL1	ivw	8	0.0136528	0.015225	0.36986	0.990782	NA
MIF	HINT1	ivw	2	0.126425	0.0866252	0.14444	0.924109	NA
MIF	SPAG9	ivw	3	-0.000974015	0.0274952	0.971741	0.999914	NA
MIF	CCDC41	ivw	5	-0.0343974	0.0333262	0.302005	0.978689	NA
MIF	NARS2	ivw	6	0.00254897	0.0263385	0.922903	0.999914	NA
MIF	BBS9	ivw	2	-0.0433609	0.0453379	0.338874	0.985044	NA
MIF	ACAP1	ivw	5	-0.00110859	0.0135592	0.934838	0.999914	NA
MIF	NRP2	ivw	2	8.31694e-05	0.0999674	0.999336	0.999962	NA
MIF	ITIH2	ivw	3	-0.0378061	0.0288479	0.190017	0.946718	NA
MIF	ADCY10P1	ivw	14	0.00281651	0.00911728	0.757382	0.999914	NA
MIF	PSTPIP2	ivw	2	0.0631644	0.0856386	0.460776	0.998204	NA
MIF	EPN1	ivw	2	-0.0672063	0.0836119	0.421519	0.995168	NA
MIF	PPT1	ivw	20	0.00782067	0.0118913	0.510745	0.999662	NA
MIF	ZBED3	ivw	8	-0.0329727	0.0224335	0.141616	0.922877	NA
MIF	ABRACL	ivw	12	0.0158877	0.0135202	0.239951	0.963703	NA
MIF	CHMP4B	ivw	8	-0.0162857	0.0181373	0.369231	0.990782	NA
MIF	LDLRAD4	ivw	4	-0.00652284	0.0381999	0.864416	0.999914	NA
MIF	TGOLN2	ivw	2	0.0735399	0.125129	0.556725	0.999914	NA
MIF	RNASEH1	ivw	2	0.121119	0.0670507	0.0708601	0.849899	NA
MIF	GUCA1B	ivw	2	0.00852995	0.0452993	0.85064	0.999914	NA
MIF	DNPH1	ivw	8	0.0264963	0.0131289	0.0435744	0.789906	Sufficient
MIF	ARMC1	ivw	2	0.0252988	0.033045	0.443923	0.996223	NA
MIF	C1orf134	ivw	4	-0.0125569	0.023947	0.600026	0.999914	NA
MIF	ZCCHC2	ivw	2	0.00532284	0.0533301	0.920496	0.999914	NA
MIF	CCDC64B	ivw	5	-0.00209257	0.0199928	0.916641	0.999914	NA
MIF	PCMTD1	ivw	2	-0.0185668	0.0309635	0.548751	0.999914	NA
MIF	MADCAM1	ivw	2	0.0173437	0.0822871	0.833066	0.999914	NA
MIF	EPHX4	ivw	3	-0.0125654	0.0308059	0.683355	0.999914	NA
MIF	PCK2	ivw	8	0.0351043	0.0144694	0.0152617	0.64991	Sufficient
MIF	LSM14B	ivw	2	0.122431	0.056735	0.0309318	0.745205	Sufficient
MIF	PRRC2B	ivw	2	0.00961547	0.0602743	0.873252	0.999914	NA
MIF	HEY1	ivw	8	-0.0253539	0.0307928	0.410296	0.994215	NA
MIF	LARP4B	ivw	3	0.0912997	0.0380409	0.0163934	0.658412	Sufficient
MIF	PRUNE	ivw	2	-0.0198027	0.0285496	0.487918	0.998544	NA
MIF	OPTN	ivw	7	0.00237519	0.0153675	0.877169	0.999914	NA
MIF	AC024937.6	ivw	2	-0.0834581	0.0752906	0.267655	0.971334	NA
MIF	COPS3	ivw	19	0.00138049	0.0166736	0.934014	0.999914	NA
MIF	H2AFJ	ivw	2	0.00420714	0.0420776	0.920356	0.999914	NA
MIF	DCTN6	ivw	2	0.0103613	0.168217	0.950886	0.999914	NA
MIF	AC009506.1	ivw	11	0.0064717	0.0170308	0.703946	0.999914	NA
MIF	TMEM123	ivw	3	-0.00496341	0.0350537	0.887401	0.999914	NA
MIF	RP11-326C3.13	ivw	7	0.0136033	0.0143635	0.343601	0.985637	NA
MIF	MPZL1	ivw	10	-0.010381	0.0118176	0.379705	0.992088	NA
MIF	NEB	ivw	6	-0.0156001	0.0281262	0.579136	0.999914	NA
MIF	PPAPDC2	ivw	8	-0.013852	0.0215585	0.520527	0.999914	NA
MIF	FCAR	ivw	4	0.0108734	0.0253382	0.667828	0.999914	NA
MIF	TTC4	ivw	3	0.0628005	0.0354252	0.0762681	0.856699	NA
MIF	TPSD1	ivw	2	0.0229577	0.0235086	0.328784	0.983481	NA
MIF	MRPL18	ivw	10	-0.00728315	0.0190223	0.701813	0.999914	NA
MIF	GPR141	ivw	2	-0.0393586	0.0304767	0.196553	0.948063	NA
MIF	ST6GALNAC6	ivw	10	-0.00957064	0.0223291	0.668202	0.999914	NA
MIF	UBE2E2	ivw	4	-0.0412983	0.0314299	0.188853	0.946285	NA
MIF	IKBKE	ivw	7	-0.0183982	0.0173686	0.289473	0.975748	NA
MIF	SALL4	ivw	3	0.049564	0.0470981	0.292636	0.976675	NA
MIF	BCR	ivw	7	0.0257433	0.0135946	0.0582728	0.827138	NA
MIF	FUT11	ivw	2	0.0193993	0.0843301	0.818061	0.999914	NA
MIF	IQCG	ivw	4	0.0220513	0.0183372	0.229153	0.961586	NA
MIF	CHP1	ivw	3	-0.0249611	0.033006	0.449493	0.997065	NA
MIF	CFD	ivw	11	0.00980766	0.00900223	0.275947	0.973015	NA
MIF	FOPNL	ivw	3	0.0186202	0.0240114	0.43806	0.996135	NA
MIF	CRB2	ivw	2	-0.0494387	0.0658958	0.453101	0.997739	NA
MIF	EIF3CL	ivw	7	-0.0280671	0.0311427	0.36746	0.990447	NA
MIF	C12orf43	ivw	5	0.0298375	0.0187895	0.112289	0.899891	NA
MIF	TCL6	ivw	2	0.00784747	0.0577763	0.89196	0.999914	NA
MIF	ZNF717	ivw	2	-0.013354	0.0202832	0.510296	0.999662	NA
MIF	TPM3P6	ivw	2	0.0140833	0.0396234	0.722269	0.999914	NA
MIF	MCM5	ivw	5	0.018726	0.020686	0.365332	0.990145	NA
MIF	FLJ22184	ivw	2	0.0138714	0.0518252	0.788964	0.999914	NA
MIF	CD300A	ivw	7	0.0057084	0.0213403	0.789089	0.999914	NA
MIF	MTMR12	ivw	2	0.0428546	0.095162	0.652471	0.999914	NA
MIF	TRPC6	ivw	3	-0.0788843	0.0421306	0.0611548	0.831716	NA
MIF	RP11-497H16.2	ivw	2	-0.105916	0.0864809	0.220675	0.958051	NA
MIF	ADSS	ivw	10	-0.0249466	0.0147305	0.0903535	0.874842	NA
MIF	RTFDC1	ivw	2	0.0217573	0.0348648	0.532597	0.999914	NA
MIF	GOLGA6L5	ivw	6	0.0418727	0.0250166	0.0941706	0.880134	NA
MIF	RP11-362F19.1	ivw	9	-0.000905009	0.0163847	0.955951	0.999914	NA
MIF	BRF1	ivw	2	0.0436624	0.0607263	0.472139	0.998544	NA
MIF	ANKRD6	ivw	3	0.00705959	0.0420079	0.866541	0.999914	NA
MIF	INTS8	ivw	2	-0.00678344	0.0289521	0.814753	0.999914	NA
MIF	COA1	ivw	4	-0.0119013	0.0173972	0.493914	0.998872	NA
MIF	KIAA2013	ivw	7	-0.0146828	0.0193875	0.44885	0.996996	NA
MIF	CXXC11	ivw	3	-0.0896715	0.0513401	0.0807038	0.861613	NA
MIF	PRDM4	ivw	3	-0.020402	0.0336692	0.544545	0.999914	NA
MIF	MGAT5	ivw	4	0.0622514	0.0450395	0.166926	0.936592	NA
MIF	MLF2	ivw	4	0.0321871	0.0372689	0.387782	0.992457	NA
MIF	NXT1	ivw	2	-0.0674129	0.0659154	0.306442	0.979606	NA
MIF	PLOD2	ivw	2	0.0146294	0.0895771	0.870269	0.999914	NA
MIF	KRT23	ivw	10	-0.0173438	0.0188776	0.358227	0.988471	NA
MIF	TMBIM6	ivw	3	-0.0598521	0.0803478	0.456324	0.997888	NA
MIF	ROPN1L	ivw	2	0.0828313	0.101263	0.413367	0.994221	NA
MIF	CRAT	ivw	11	0.00535156	0.0108759	0.622679	0.999914	NA
MIF	RPTOR	ivw	7	0.0381538	0.0220154	0.0830865	0.865362	NA
MIF	SECTM1	ivw	2	-0.102095	0.0470553	0.030031	0.741219	Sufficient
MIF	SLU7	ivw	3	0.0635063	0.0386657	0.100498	0.886838	NA
MIF	RP11-57H14.4	ivw	3	-0.0236924	0.0514447	0.645129	0.999914	NA
MIF	TRGV3	ivw	9	-0.00855864	0.0147391	0.561458	0.999914	NA
MIF	RP11-295G20.2	ivw	2	-0.0127266	0.0343794	0.711249	0.999914	NA
MIF	PDGFC	ivw	4	0.0636194	0.0377756	0.0921544	0.878051	NA
MIF	DTHD1	ivw	4	-0.0161645	0.0274733	0.556284	0.999914	NA
MIF	WRN	ivw	3	-0.00553032	0.0235687	0.814483	0.999914	NA
MIF	RP11-439L8.4	ivw	4	0.0153347	0.0213779	0.473182	0.998544	NA
MIF	CWF19L2	ivw	12	0.0157836	0.0177582	0.374108	0.9914	NA
MIF	TEX101	ivw	5	-0.0567823	0.0389009	0.144382	0.924109	NA
MIF	POLDIP3	ivw	2	-0.0270523	0.0585363	0.643977	0.999914	NA
MIF	DUSP10	ivw	2	0.0675024	0.0568734	0.235271	0.963258	NA
MIF	FPGS	ivw	2	-0.132648	0.135679	0.328241	0.983401	NA
MIF	RHOC	ivw	3	0.018196	0.0198736	0.359882	0.989051	NA
MIF	RNF150	ivw	9	0.00675011	0.00899274	0.452883	0.997739	NA
MIF	ANAPC4	ivw	15	0.00122568	0.0119452	0.918274	0.999914	NA
MIF	RP11-465N4.4	ivw	2	0.00261015	0.0218445	0.904889	0.999914	NA
MIF	TRAF3	ivw	4	-0.0262188	0.0428572	0.540689	0.999914	NA
MIF	GPX4	ivw	14	-0.00567058	0.0094456	0.548279	0.999914	NA
MIF	CIR1	ivw	3	0.0290068	0.0321612	0.367099	0.990398	NA
MIF	RNFT2	ivw	4	-0.0108679	0.0365135	0.765978	0.999914	NA
MIF	TBKBP1	ivw	18	-0.00373359	0.0109493	0.733112	0.999914	NA
MIF	FAM153B	ivw	8	-0.00277986	0.0143202	0.846081	0.999914	NA
MIF	BBS2	ivw	19	0.00769876	0.00686276	0.261941	0.970236	NA
MIF	ALDH7A1	ivw	4	0.023616	0.0312184	0.449364	0.997047	NA
MIF	CELSR3	ivw	2	-0.0236806	0.0350887	0.499753	0.999283	NA
MIF	SPI1	ivw	2	-0.016221	0.0126678	0.200372	0.949901	NA
MIF	SIMC1	ivw	3	-0.0204197	0.0339503	0.547535	0.999914	NA
MIF	NBPF4	ivw	3	-0.10239	0.0684768	0.13485	0.917801	NA
MIF	SLC44A5	ivw	6	0.00347983	0.0174855	0.842253	0.999914	NA
MIF	OSBPL6	ivw	3	-0.0576283	0.0338821	0.0889718	0.872999	NA
MIF	CTNNBL1	ivw	2	-0.0056089	0.0510323	0.912482	0.999914	NA
MIF	CD209	ivw	4	0.0340034	0.0334209	0.308949	0.97994	NA
MIF	LTA	ivw	2	0.0181679	0.109343	0.868035	0.999914	NA
MIF	CD48	ivw	3	0.0203484	0.028685	0.478092	0.998544	NA
MIF	MLKL	ivw	6	-0.0299924	0.0229373	0.191016	0.947061	NA
MIF	EXOC2	ivw	9	0.00593203	0.0128701	0.64486	0.999914	NA
MIF	POLDIP2	ivw	4	0.0266395	0.028977	0.357922	0.988462	NA
MIF	PLIN4	ivw	2	-0.044702	0.0410938	0.276682	0.973264	NA
MIF	PFKM	ivw	2	0.0130164	0.0397036	0.743032	0.999914	NA
MIF	POM121C	ivw	7	-0.044678	0.0214553	0.0373081	0.768222	Sufficient
MIF	CHMP1A	ivw	4	-0.0256713	0.03346	0.442948	0.996135	NA
MIF	LIG3	ivw	11	0.000544994	0.0152342	0.971462	0.999914	NA
MIF	OLFM1	ivw	13	-0.00222574	0.0100106	0.824051	0.999914	NA
MIF	RPGRIP1	ivw	4	0.0104997	0.0244123	0.667123	0.999914	NA
MIF	ZNF142	ivw	2	0.0382915	0.0349776	0.273629	0.972332	NA
MIF	NUDT16P1	ivw	3	0.0622177	0.0450794	0.167531	0.936723	NA
MIF	ZNF814	ivw	5	0.00531619	0.0344099	0.877219	0.999914	NA
MIF	SNHG1	ivw	3	-0.0199058	0.0663573	0.764193	0.999914	NA
MIF	DNAJC10	ivw	2	0.040517	0.0315653	0.199285	0.949543	NA
MIF	MAST3	ivw	3	0.00478036	0.0328332	0.884241	0.999914	NA
MIF	FNBP1	ivw	7	-0.00711553	0.0178494	0.690157	0.999914	NA
MIF	ANKRD9	ivw	6	0.02813	0.0207289	0.174768	0.940906	NA
MIF	ZADH2	ivw	4	-0.00716542	0.0187694	0.702638	0.999914	NA
MIF	RGMA	ivw	3	-0.0452554	0.096051	0.637526	0.999914	NA
MIF	RP11-452K12.4	ivw	2	0.00235087	0.0298905	0.937312	0.999914	NA
MIF	CD1E	ivw	6	0.0455825	0.0364337	0.210895	0.953904	NA
MIF	TMEM50A	ivw	8	-0.00489007	0.0144672	0.735355	0.999914	NA
MIF	SLAMF6	ivw	5	-0.0566853	0.0323158	0.0794123	0.859622	NA
MIF	CNDP2	ivw	8	-0.0103618	0.0163759	0.5269	0.999914	NA
MIF	ICOSLG	ivw	4	0.00167043	0.0262374	0.949236	0.999914	NA
MIF	XPNPEP1	ivw	10	0.00766927	0.0157822	0.627007	0.999914	NA
MIF	KL	ivw	7	-0.0143846	0.0252129	0.568322	0.999914	NA
MIF	PPAT	ivw	2	0.00150931	0.110529	0.989105	0.999914	NA
MIF	RP11-274B21.3	ivw	5	-0.00115956	0.0189919	0.951315	0.999914	NA
MIF	CARD16	ivw	11	-0.00874237	0.0119216	0.463363	0.998446	NA
MIF	LRRC27	ivw	5	0.0265397	0.0419905	0.52736	0.999914	NA
MIF	TENC1	ivw	2	0.0933887	0.144188	0.517186	0.999914	NA
MIF	RP13-977J11.8	ivw	2	0.149281	0.10426	0.152196	0.927903	NA
MIF	TMEM160	ivw	2	-0.0105897	0.11452	0.926324	0.999914	NA
MIF	FAM213B	ivw	6	0.0169819	0.0224369	0.449124	0.997047	NA
MIF	CCNE1	ivw	2	-0.010886	0.056822	0.848071	0.999914	NA
MIF	SLK	ivw	3	-0.00744953	0.0313576	0.812217	0.999914	NA
MIF	LRRC8A	ivw	2	0.0628863	0.118498	0.595629	0.999914	NA
MIF	TAP2	ivw	7	0.0288299	0.0182773	0.114712	0.903025	NA
MIF	C20orf112	ivw	2	0.0492496	0.0525555	0.348709	0.986907	NA
MIF	ICAM3	ivw	6	0.0280754	0.0201688	0.163916	0.934937	NA
MIF	KRT1	ivw	17	0.00637851	0.00666245	0.338374	0.98488	NA
MIF	HLA-DRB6	ivw	14	0.00547513	0.0109163	0.615979	0.999914	NA
MIF	IL1R2	ivw	5	0.00847293	0.0410099	0.836317	0.999914	NA
MIF	EFCAB14	ivw	2	-0.008623	0.0346184	0.803293	0.999914	NA
MIF	SLC7A10	ivw	3	0.0414309	0.160158	0.795877	0.999914	NA
MIF	DOCK8	ivw	8	-0.0136322	0.0168112	0.417424	0.994761	NA
MIF	PPARGC1A	ivw	7	-0.00944764	0.0131267	0.471695	0.998544	NA
MIF	ZNHIT3	ivw	2	-0.0534587	0.0554817	0.335278	0.984376	NA
MIF	NSG1	ivw	15	-0.0039824	0.0115766	0.730842	0.999914	NA
MIF	RABEPK	ivw	11	0.0161707	0.0202497	0.424544	0.995481	NA
MIF	GNG5	ivw	3	0.0128725	0.0320555	0.688001	0.999914	NA
MIF	RP5-1051J4.4	ivw	6	0.0307521	0.0166967	0.0655046	0.838534	NA
MIF	ANKRD22	ivw	2	-0.043225	0.0483294	0.371117	0.990947	NA
MIF	KIAA0247	ivw	4	-0.00715085	0.026506	0.787328	0.999914	NA
MIF	ANKEF1	ivw	2	0.00501646	0.075203	0.946816	0.999914	NA
MIF	AC069363.1	ivw	2	-0.014154	0.0290697	0.626328	0.999914	NA
MIF	ATP6V1E1	ivw	3	0.0100408	0.0281319	0.721153	0.999914	NA
MIF	NTNG2	ivw	3	-0.0135773	0.0687189	0.843376	0.999914	NA
MIF	COBLL1	ivw	2	-0.0922032	0.0482984	0.0562581	0.822002	NA
MIF	CLTB	ivw	10	-0.004391	0.0191804	0.818922	0.999914	NA
MIF	SLC5A3	ivw	2	-0.00201636	0.0525585	0.969397	0.999914	NA
MIF	GADD45B	ivw	4	-0.019948	0.0294546	0.49825	0.999236	NA
MIF	IKZF1	ivw	8	-0.00681318	0.0132563	0.60728	0.999914	NA
MIF	RMND5A	ivw	3	-0.0049792	0.0381625	0.896192	0.999914	NA
MIF	MPND	ivw	3	0.00313485	0.0303845	0.917826	0.999914	NA
MIF	QPCT	ivw	2	0.0128003	0.0398879	0.748282	0.999914	NA
MIF	2009-09-01	ivw	3	0.00912211	0.0433596	0.833369	0.999914	NA
MIF	CCDC57	ivw	3	0.0133397	0.0193484	0.490542	0.998681	NA
MIF	LITAF	ivw	5	0.00947998	0.0276835	0.732019	0.999914	NA
MIF	AP000351.10	ivw	6	-0.130192	0.0231688	1.91749e-08	0.000139706	Full
MIF	ZYX	ivw	12	0.0288929	0.0120897	0.0168539	0.662169	Sufficient
MIF	DAXX	ivw	2	-0.0217049	0.0363698	0.550652	0.999914	NA
MIF	STK32C	ivw	13	0.0073575	0.0157394	0.640173	0.999914	NA
MIF	RP11-597D13.9	ivw	4	-0.0279817	0.0238169	0.240048	0.963703	NA
MIF	STAU1	ivw	2	0.0176994	0.101285	0.861277	0.999914	NA
MIF	CTB-118N6.3	ivw	4	-0.0359046	0.0281809	0.202637	0.950024	NA
MIF	CTSF	ivw	16	0.00301593	0.0105652	0.775293	0.999914	NA
MIF	MVB12B	ivw	13	0.00748364	0.012684	0.555185	0.999914	NA
MIF	TMEM181	ivw	2	-0.0375472	0.132991	0.777691	0.999914	NA
MIF	FAM22G	ivw	2	0.0380832	0.0551736	0.490042	0.998654	NA
MIF	ZBTB14	ivw	2	-0.0508361	0.0333671	0.127623	0.912868	NA
MIF	CCL2	ivw	2	0.0825626	0.0838271	0.324666	0.982616	NA
MIF	CDC23	ivw	3	0.0516751	0.0381838	0.175952	0.941448	NA
MIF	TIPRL	ivw	2	-0.0212559	0.0498807	0.67001	0.999914	NA
MIF	PITPNM1	ivw	3	-0.0267494	0.0633829	0.673004	0.999914	NA
MIF	RILPL1	ivw	4	0.109741	0.0634512	0.0837123	0.865745	NA
MIF	MIR320E	ivw	2	-0.00310526	0.0598788	0.958641	0.999914	NA
MIF	RPS14	ivw	4	0.0376669	0.0271253	0.164946	0.935309	NA
MIF	SPATA5L1	ivw	20	-0.0143717	0.00772515	0.0628323	0.835107	NA
MIF	NRBP2	ivw	4	0.00102606	0.0280875	0.970859	0.999914	NA
MIF	CTA-29F11.1	ivw	6	0.00110721	0.0183278	0.951828	0.999914	NA
MIF	PHGDH	ivw	12	-0.0079008	0.0182864	0.665698	0.999914	NA
MIF	METTL13	ivw	13	0.000722204	0.012162	0.952648	0.999914	NA
MIF	AKAP6	ivw	4	0.0635511	0.0462859	0.169748	0.938591	NA
MIF	TRDMT1	ivw	2	-0.0573529	0.0470125	0.222484	0.959089	NA
MIF	KIFC2	ivw	3	0.0178012	0.0397184	0.654019	0.999914	NA
MIF	KIF25-AS1	ivw	2	0.0549651	0.0974856	0.572871	0.999914	NA
MIF	VWCE	ivw	4	-0.0262051	0.0269082	0.33012	0.98365	NA
MIF	IGLV1-51	ivw	2	-0.0204561	0.0689345	0.76666	0.999914	NA
MIF	CEP135	ivw	2	-0.0559339	0.0470945	0.234954	0.963258	NA
MIF	COG4	ivw	2	0.027624	0.0490713	0.573478	0.999914	NA
MIF	AMDHD2	ivw	2	0.0289185	0.0531806	0.586593	0.999914	NA
MIF	RP11-274B21.2	ivw	2	-0.00347955	0.0269412	0.897236	0.999914	NA
MIF	DOK1	ivw	2	0.0551404	0.0693701	0.426688	0.995834	NA
MIF	MT2A	ivw	13	-0.005867	0.0146068	0.687933	0.999914	NA
MIF	STEAP4	ivw	13	-0.00528388	0.0084755	0.533002	0.999914	NA
MIF	HNRNPA1P21	ivw	2	0.00409285	0.0339958	0.904172	0.999914	NA
MIF	HIBADH	ivw	8	-0.00642778	0.0180303	0.721468	0.999914	NA
MIF	IFNAR2	ivw	7	-0.00886871	0.025041	0.723214	0.999914	NA
MIF	GFOD1	ivw	2	-0.056913	0.117453	0.62799	0.999914	NA
MIF	NFE2L1	ivw	3	-0.0109019	0.0352246	0.756944	0.999914	NA
MIF	SH3GLB2	ivw	4	0.030612	0.03848	0.426305	0.995795	NA
MIF	PHF23	ivw	5	-0.017189	0.0233314	0.461285	0.998363	NA
MIF	UNC50	ivw	3	-0.0222371	0.0563173	0.692952	0.999914	NA
MIF	LONP1	ivw	7	0.00843462	0.0152067	0.579125	0.999914	NA
MIF	TNKS2	ivw	2	0.00221986	0.0409043	0.95672	0.999914	NA
MIF	NOM1	ivw	3	0.00224007	0.0291039	0.938649	0.999914	NA
MIF	CMBL	ivw	10	-0.000524085	0.0132783	0.968516	0.999914	NA
MIF	DCTN4	ivw	2	0.00620727	0.055003	0.910147	0.999914	NA
MIF	CTD-2616J11.4	ivw	3	0.0131004	0.0322294	0.684394	0.999914	NA
MIF	CD274	ivw	2	-0.0432805	0.066179	0.513118	0.999825	NA
MIF	SGCD	ivw	3	-0.0677398	0.0264026	0.0102982	0.591344	Sufficient
MIF	INADL	ivw	7	0.0787606	0.0214314	0.000237842	0.163633	Sufficient
MIF	RP3-402G11.5	ivw	3	-0.0921442	0.0298401	0.00201555	0.377315	Sufficient
MIF	SLC22A31	ivw	3	0.00417007	0.020914	0.841956	0.999914	NA
MIF	DNAJB5	ivw	6	-0.0156369	0.0159219	0.32605	0.982855	NA
MIF	OLIG1	ivw	12	0.0131261	0.0126158	0.298132	0.978095	NA
MIF	ANKRA2	ivw	2	-0.00884522	0.0189197	0.640133	0.999914	NA
MIF	BPI	ivw	9	0.0296286	0.0191037	0.120917	0.907811	NA
MIF	ZNF672	ivw	2	0.0312658	0.0732107	0.669331	0.999914	NA
MIF	CYB5R1	ivw	6	0.0276726	0.0221629	0.211811	0.95417	NA
MIF	PPP2R5E	ivw	2	0.226834	0.148	0.125359	0.911029	NA
MIF	ZDHHC17	ivw	7	-0.0356696	0.0190784	0.0615351	0.832419	NA
MIF	SERPINB8	ivw	9	0.00430749	0.0150611	0.774877	0.999914	NA
MIF	RBL2	ivw	14	-0.00971176	0.0126699	0.443367	0.99621	NA
MIF	CSAD	ivw	2	0.0505766	0.0469024	0.280884	0.97429	NA
MIF	SCFD1	ivw	2	-0.0411809	0.0316787	0.193616	0.947511	NA
MIF	ATOX1	ivw	3	-0.00242064	0.0298861	0.935446	0.999914	NA
MIF	FAM46A	ivw	2	-0.0835561	0.0794199	0.292762	0.976728	NA
MIF	RPF1	ivw	2	0.0205774	0.0595874	0.729845	0.999914	NA
MIF	INO80C	ivw	7	-0.0369563	0.023324	0.113086	0.900781	NA
MIF	GUSBP5	ivw	13	-0.031564	0.0120338	0.00871722	0.563561	Sufficient
MIF	SVIL	ivw	2	-0.025418	0.0481864	0.597851	0.999914	NA
MIF	PRKCH	ivw	4	-0.0687132	0.0547495	0.209462	0.953332	NA
MIF	DDX11	ivw	26	-0.0074511	0.00803947	0.354023	0.987761	NA
MIF	XXyac-YX65C7_A.2	ivw	2	-0.039892	0.0351583	0.256526	0.968969	NA
MIF	PROSER1	ivw	2	0.108329	0.0529588	0.0408014	0.780296	Sufficient
MIF	SRBD1	ivw	5	-0.0119563	0.019051	0.53027	0.999914	NA
MIF	LSR	ivw	3	0.00922296	0.0286291	0.747337	0.999914	NA
MIF	FBXO44	ivw	4	-0.0751775	0.0339338	0.0267313	0.725349	Sufficient
MIF	NUP62	ivw	6	0.00822224	0.0271973	0.76241	0.999914	NA
MIF	BUD13	ivw	2	-0.0293041	0.0461326	0.525288	0.999914	NA
MIF	C10orf128	ivw	17	-0.00635902	0.00844481	0.451445	0.997516	NA
MIF	KCNT1	ivw	3	0.0517157	0.0318232	0.104142	0.890362	NA
MIF	ARHGAP19	ivw	9	-0.0158984	0.0118904	0.181195	0.943543	NA
MIF	RP11-800A3.4	ivw	2	-0.00248465	0.0312777	0.936684	0.999914	NA
MIF	NIPSNAP3B	ivw	2	-0.0118015	0.0277361	0.670478	0.999914	NA
MIF	LRRC47	ivw	2	-0.0101009	0.0643784	0.875324	0.999914	NA
MIF	SLC35F3	ivw	11	-0.00538452	0.0209096	0.796782	0.999914	NA
MIF	EIF5A	ivw	2	-0.0130786	0.0262767	0.618677	0.999914	NA
MIF	ENC1	ivw	11	-0.00644774	0.00640294	0.313936	0.980665	NA
MIF	CD302	ivw	12	-0.0271652	0.0233765	0.245207	0.965487	NA
MIF	IFIT3	ivw	2	0.0709772	0.0455387	0.119088	0.906159	NA
MIF	RP11-496H1.1	ivw	2	0.0430344	0.0442832	0.331149	0.983723	NA
MIF	MFSD3	ivw	2	-0.0306729	0.0433098	0.478808	0.998544	NA
MIF	AGPAT9	ivw	6	-0.0321907	0.0219866	0.143164	0.923608	NA
MIF	IRS1	ivw	3	0.0240506	0.0355815	0.499086	0.999283	NA
MIF	AC118278.1	ivw	7	-0.0177357	0.0131435	0.177212	0.942156	NA
MIF	TRIM73	ivw	4	-0.00131513	0.0356419	0.970566	0.999914	NA
MIF	ANKIB1	ivw	4	0.0221665	0.0465786	0.63415	0.999914	NA
MIF	HLA-F	ivw	16	0.00736666	0.0112149	0.511267	0.999662	NA
MIF	CORO2A	ivw	12	-0.0081744	0.011695	0.484574	0.998544	NA
MIF	UBALD2	ivw	5	-0.000811223	0.0291607	0.977807	0.999914	NA
MIF	ENDOD1	ivw	3	0.0370079	0.0317405	0.243634	0.964961	NA
MIF	ZNF226	ivw	3	-0.0654849	0.0854031	0.443216	0.996162	NA
MIF	TMPRSS3	ivw	3	-0.00888199	0.0275827	0.747443	0.999914	NA
MIF	TRBV6-7	ivw	8	0.0193623	0.0251148	0.440736	0.996135	NA
MIF	RP11-325P15.1	ivw	10	-0.00703047	0.016735	0.674408	0.999914	NA
MIF	COG6	ivw	10	-0.00214223	0.0132101	0.871176	0.999914	NA
MIF	RP11-300J18.3	ivw	4	-0.0343883	0.0663798	0.604421	0.999914	NA
MIF	RP11-46A10.5	ivw	2	0.0342194	0.0656705	0.602313	0.999914	NA
MIF	CARS2	ivw	3	0.0329812	0.0383676	0.390004	0.992691	NA
MIF	ARHGEF7	ivw	9	0.016961	0.0225716	0.452392	0.997719	NA
MIF	FMO4	ivw	4	-0.00880538	0.0255146	0.73001	0.999914	NA
MIF	CSNK1E	ivw	8	-0.0141861	0.0223942	0.526424	0.999914	NA
MIF	PYROXD2	ivw	4	0.00326652	0.0295216	0.911895	0.999914	NA
MIF	RP11-644F5.10	ivw	15	0.00421392	0.00722862	0.559928	0.999914	NA
MIF	ICOS	ivw	2	0.0365593	0.0651368	0.574614	0.999914	NA
MIF	TMEM55A	ivw	2	-0.0339827	0.0510483	0.505605	0.999662	NA
MIF	ZNF669	ivw	4	0.0254052	0.0270723	0.348029	0.986873	NA
MIF	FAM83A	ivw	3	0.0109368	0.015744	0.487264	0.998544	NA
MIF	C3	ivw	2	-0.0716985	0.0720987	0.320004	0.981826	NA
MIF	CASP9	ivw	7	0.0267038	0.0151144	0.0772644	0.857507	NA
MIF	SDR39U1	ivw	4	-0.0240204	0.0296472	0.417819	0.994761	NA
MIF	NCLN	ivw	2	-0.0121327	0.01894	0.52179	0.999914	NA
MIF	AC005532.5	ivw	3	0.00670835	0.031218	0.829855	0.999914	NA
MIF	BEAN1	ivw	2	0.00161326	0.0660709	0.98052	0.999914	NA
MIF	MEPCE	ivw	3	0.0115864	0.0218925	0.596638	0.999914	NA
MIF	RP11-439E19.9	ivw	4	0.0101532	0.038936	0.794272	0.999914	NA
MIF	GLTP	ivw	4	0.02712	0.025178	0.281421	0.974309	NA
MIF	ARHGDIB	ivw	2	0.0436327	0.0695247	0.530275	0.999914	NA
MIF	GALNS	ivw	3	-0.0298012	0.0243919	0.221796	0.958768	NA
MIF	SLC39A3	ivw	4	-0.00817239	0.018499	0.658652	0.999914	NA
MIF	EFHB	ivw	13	0.00793897	0.015568	0.610085	0.999914	NA
MIF	DGCR14	ivw	2	-0.0224066	0.0289837	0.439478	0.996135	NA
MIF	MAN2B2	ivw	7	-0.0234061	0.0132838	0.0780691	0.857703	NA
MIF	KLHDC4	ivw	15	-0.000788522	0.00933033	0.93265	0.999914	NA
MIF	TPSB2	ivw	8	-0.000276686	0.0143278	0.984593	0.999914	NA
MIF	RP11-439E19.10	ivw	2	0.0140319	0.0391814	0.720248	0.999914	NA
MIF	ST20	ivw	12	0.0194998	0.0130961	0.136492	0.918876	NA
MIF	PIGP	ivw	16	0.0156832	0.0104571	0.133673	0.917347	NA
MIF	BTN2A2	ivw	7	-0.0273991	0.0343095	0.424531	0.995481	NA
MIF	OAS3	ivw	4	0.0103646	0.0194093	0.593339	0.999914	NA
MIF	USF2	ivw	2	-0.0216187	0.040516	0.593629	0.999914	NA
MIF	STX17	ivw	2	0.0209626	0.0569641	0.712876	0.999914	NA
MIF	LIPA	ivw	22	-0.00173086	0.00771048	0.822383	0.999914	NA
MIF	SLC47A1	ivw	2	0.0086485	0.021247	0.683975	0.999914	NA
MIF	RFC4	ivw	5	0.00812737	0.0201313	0.68642	0.999914	NA
MIF	HGD	ivw	2	-0.0574004	0.0976277	0.556565	0.999914	NA
MIF	TP53INP2	ivw	2	0.104216	0.0467769	0.0258845	0.721248	Sufficient
MIF	DDX39BP2	ivw	7	0.00148602	0.0308425	0.961572	0.999914	NA
MIF	RAD9A	ivw	3	-0.0491837	0.0256918	0.0555725	0.82127	NA
MIF	CD300C	ivw	13	-0.00519451	0.00874992	0.552737	0.999914	NA
MIF	NOP58	ivw	2	0.0270227	0.0247886	0.275658	0.972985	NA
MIF	PCP4L1	ivw	2	-0.0355669	0.0698433	0.610585	0.999914	NA
MIF	CD82	ivw	3	0.0472635	0.0314057	0.132341	0.916338	NA
MIF	GGA1	ivw	2	0.00521396	0.0382371	0.891538	0.999914	NA
MIF	METTL21B	ivw	22	-0.0126448	0.00811131	0.119019	0.906159	NA
MIF	SERINC1	ivw	4	0.0180631	0.0253276	0.475735	0.998544	NA
MIF	GCDH	ivw	7	-0.0128823	0.0152748	0.399021	0.992939	NA
MIF	WDR3	ivw	2	-0.00010389	0.0745046	0.998887	0.999926	NA
MIF	DAPP1	ivw	4	-0.0109625	0.0314683	0.727565	0.999914	NA
MIF	MCC	ivw	4	-0.0121232	0.0297656	0.683795	0.999914	NA
MIF	EIF2C2	ivw	3	-0.0126003	0.0571002	0.825349	0.999914	NA
MIF	RPL9P33	ivw	3	0.0497811	0.055186	0.367025	0.990394	NA
MIF	ETS2	ivw	5	-0.00125238	0.0218265	0.954244	0.999914	NA
MIF	RHD	ivw	14	-0.00430728	0.0118216	0.715592	0.999914	NA
MIF	APCDD1	ivw	5	-0.0300597	0.0295512	0.309055	0.979979	NA
MIF	HMGN2	ivw	2	-0.00984734	0.0418623	0.814029	0.999914	NA
MIF	LINC00205	ivw	3	-0.000438099	0.0500499	0.993016	0.999914	NA
MIF	HCG27	ivw	10	-0.0127439	0.0140908	0.365778	0.990183	NA
MIF	CCL4L1	ivw	6	0.00924076	0.0309715	0.765425	0.999914	NA
MIF	LMNB2	ivw	2	-0.0131539	0.0402576	0.743862	0.999914	NA
MIF	KPNA3	ivw	5	-0.0217444	0.0344424	0.527826	0.999914	NA
MIF	LAMTOR5	ivw	3	0.00732336	0.0279717	0.793465	0.999914	NA
MIF	TCF25	ivw	3	-0.0104901	0.0297205	0.72412	0.999914	NA
MIF	TTLL3	ivw	8	0.015477	0.0122194	0.205298	0.951463	NA
MIF	AP001468.1	ivw	2	-0.118586	0.0497291	0.017096	0.664328	Sufficient
MIF	HDGFRP3	ivw	11	-0.0170859	0.0115295	0.138359	0.920684	NA
MIF	DEF8	ivw	2	-0.0227349	0.0567143	0.688518	0.999914	NA
MIF	CD36	ivw	15	-0.000706409	0.0119851	0.953	0.999914	NA
MIF	QKI	ivw	7	-0.0197432	0.0210874	0.349143	0.986951	NA
MIF	AC002467.7	ivw	12	-0.0057579	0.0109744	0.599814	0.999914	NA
MIF	PLD4	ivw	2	0.0138324	0.0267718	0.605379	0.999914	NA
MIF	ENTPD4	ivw	7	0.0147924	0.017264	0.391536	0.992703	NA
MIF	ECM1	ivw	3	0.00555349	0.0238357	0.815769	0.999914	NA
MIF	GLO1	ivw	3	-0.0220846	0.0187359	0.238505	0.96344	NA
MIF	RP11-247A12.2	ivw	2	-0.00199236	0.0752623	0.978881	0.999914	NA
MIF	KIF1C	ivw	2	-0.0315014	0.104346	0.762733	0.999914	NA
MIF	S100A8	ivw	2	0.0672115	0.0273151	0.0138707	0.633845	Sufficient
MIF	DDB2	ivw	3	0.0120069	0.0510608	0.814093	0.999914	NA
MIF	RPN1	ivw	6	-0.000412362	0.0129232	0.974545	0.999914	NA
MIF	RP11-629O1.2	ivw	4	-0.0150477	0.0271444	0.579334	0.999914	NA
MIF	NUDT12	ivw	4	-0.004153	0.0216381	0.847797	0.999914	NA
MIF	ZNF200	ivw	3	-0.00238498	0.0212409	0.910599	0.999914	NA
MIF	GRHPR	ivw	24	-0.0089705	0.0102686	0.382344	0.992362	NA
MIF	NEK6	ivw	8	-0.0195086	0.0149995	0.193388	0.947507	NA
MIF	TTC38	ivw	6	0.00611742	0.0154471	0.692087	0.999914	NA
MIF	CHRNA10	ivw	2	-0.0061697	0.0811049	0.939363	0.999914	NA
MIF	BCAS1	ivw	2	0.0240737	0.0388202	0.53517	0.999914	NA
MIF	HRAS	ivw	5	-0.0117698	0.0250635	0.638641	0.999914	NA
MIF	RP11-421F16.3	ivw	5	0.0034207	0.0166842	0.837552	0.999914	NA
MIF	MAT2A	ivw	4	-0.0120648	0.0362246	0.739091	0.999914	NA
MIF	RP1-266L20.9	ivw	2	-0.0475275	0.0820448	0.562395	0.999914	NA
MIF	ECI2	ivw	3	0.0522017	0.0507823	0.303973	0.97916	NA
MIF	DGAT1	ivw	4	-0.00953207	0.0336807	0.777167	0.999914	NA
MIF	FANCC	ivw	3	-0.00646234	0.0512135	0.899586	0.999914	NA
MIF	CTC-203F4.1	ivw	2	0.0480011	0.0805917	0.551436	0.999914	NA
MIF	METTL22	ivw	8	-0.00411936	0.0239391	0.863378	0.999914	NA
MIF	IRF7	ivw	3	0.0174319	0.0340176	0.608345	0.999914	NA
MIF	ZNF680	ivw	5	-0.00201846	0.0403362	0.96009	0.999914	NA
MIF	KIF27	ivw	3	-0.011928	0.0205372	0.561375	0.999914	NA
MIF	RP11-1280N14.3	ivw	2	0.0183774	0.0486622	0.705688	0.999914	NA
MIF	IGLV7-43	ivw	2	-0.0629465	0.076673	0.411661	0.994221	NA
MIF	EIF6	ivw	6	-0.0156828	0.0141992	0.269381	0.971607	NA
MIF	MAP2K5	ivw	9	0.0179893	0.0157171	0.252388	0.96796	NA
MIF	ULK4	ivw	10	0.0253479	0.0230098	0.270629	0.972168	NA
MIF	CCDC85C	ivw	2	0.0369547	0.0479697	0.441077	0.996135	NA
MIF	C20orf111	ivw	11	0.0293462	0.0131266	0.0253766	0.718945	Sufficient
MIF	UGGT2	ivw	8	0.00188663	0.0215132	0.930118	0.999914	NA
MIF	TMC4	ivw	7	0.0128082	0.0236803	0.588591	0.999914	NA
MIF	CST3	ivw	13	0.010053	0.0110904	0.364693	0.990145	NA
MIF	ANKH	ivw	3	0.0167222	0.0255208	0.512314	0.999662	NA
MIF	ABHD3	ivw	2	0.0192657	0.0337176	0.567739	0.999914	NA
MIF	ZNF181	ivw	4	-0.0207854	0.0194093	0.284215	0.974905	NA
MIF	HARBI1	ivw	2	-0.035634	0.062873	0.570877	0.999914	NA
MIF	NLRC5	ivw	6	0.0304306	0.0210862	0.148977	0.926092	NA
MIF	EEF2	ivw	2	-0.0626626	0.0406279	0.122987	0.909793	NA
MIF	DOCK9-AS2	ivw	2	-0.0223182	0.0283656	0.431396	0.996135	NA
MIF	SLC6A13	ivw	2	-0.0149197	0.0875513	0.864687	0.999914	NA
MIF	AC062017.1	ivw	4	-0.010928	0.0253976	0.666994	0.999914	NA
MIF	RBM43	ivw	16	0.0120332	0.0111784	0.281719	0.974309	NA
MIF	PELO	ivw	8	-0.00127174	0.010777	0.906064	0.999914	NA
MIF	FXYD2	ivw	3	0.0762764	0.0477353	0.110064	0.897764	NA
MIF	FAM154B	ivw	6	0.0127922	0.0208866	0.540235	0.999914	NA
MIF	SLC10A7	ivw	5	-0.0115873	0.0227385	0.61034	0.999914	NA
MIF	CRYL1	ivw	6	-0.0147812	0.0229864	0.520197	0.999914	NA
MIF	CCNL1	ivw	2	-0.00641818	0.0226674	0.777065	0.999914	NA
MIF	PLA2G7	ivw	7	-0.0126709	0.0191441	0.508057	0.999662	NA
MIF	DBNL	ivw	5	-0.0563391	0.0304143	0.06397	0.83521	NA
MIF	RP11-996F15.2	ivw	8	-0.0222954	0.0161089	0.166347	0.93629	NA
MIF	TAS2R60	ivw	3	-0.00610627	0.0626479	0.922354	0.999914	NA
MIF	LINC00511	ivw	3	0.0312149	0.0322659	0.33333	0.984331	NA
MIF	ISOC2	ivw	2	-0.0462964	0.0357696	0.195564	0.947975	NA
MIF	ARHGEF3	ivw	5	0.0176731	0.0372318	0.635018	0.999914	NA
MIF	IARS2	ivw	2	0.0890641	0.117309	0.447716	0.996649	NA
MIF	RP3-395M20.7	ivw	4	-0.0310582	0.0556484	0.576766	0.999914	NA
MIF	HYI	ivw	2	0.0379857	0.0320964	0.236617	0.963297	NA
MIF	EP300	ivw	5	-0.0508224	0.0215735	0.018484	0.675894	Sufficient
MIF	RP11-368I7.2	ivw	2	-0.0154198	0.0306823	0.615271	0.999914	NA
MIF	FRMD3	ivw	8	0.0339045	0.0254626	0.18301	0.943966	NA
MIF	AC114752.3	ivw	3	0.00701413	0.0281746	0.803397	0.999914	NA
MIF	RBM6	ivw	27	0.00311037	0.00695036	0.654505	0.999914	NA
MIF	TMCO6	ivw	3	-0.0376337	0.0420922	0.37128	0.990967	NA
MIF	SLC39A8	ivw	2	-0.0073687	0.0714769	0.91789	0.999914	NA
MIF	C10orf11	ivw	9	0.00547833	0.0147607	0.710531	0.999914	NA
MIF	TRIOBP	ivw	9	-0.00118843	0.0117495	0.919434	0.999914	NA
MIF	GALNT4	ivw	9	0.0065419	0.0117336	0.577162	0.999914	NA
MIF	LY6G5B	ivw	6	0.0242944	0.031281	0.437364	0.996135	NA
MIF	ZNF385A	ivw	2	-0.0341402	0.0422868	0.419465	0.994919	NA
MIF	FBXW7	ivw	2	-0.105172	0.0602136	0.0806983	0.861613	NA
MIF	COX6B1	ivw	6	0.0203388	0.021341	0.340569	0.985534	NA
MIF	FAM19A2	ivw	8	0.00668812	0.0188748	0.723084	0.999914	NA
MIF	ACACB	ivw	14	-0.00345048	0.0140644	0.806197	0.999914	NA
MIF	RP1-55C23.7	ivw	9	0.0037732	0.0444458	0.932345	0.999914	NA
MIF	SUPT3H	ivw	12	0.0218983	0.0162336	0.177353	0.942156	NA
MIF	SNX10	ivw	3	-0.0298023	0.0382617	0.436035	0.996135	NA
MIF	IGSF8	ivw	3	-0.057124	0.0341776	0.0946451	0.880597	NA
MIF	IFIT1	ivw	2	0.118621	0.0505393	0.0189203	0.678992	Sufficient
MIF	DHRS11	ivw	2	0.0307101	0.0194708	0.114741	0.903054	NA
MIF	VCAN	ivw	2	0.0138592	0.115266	0.904296	0.999914	NA
MIF	TRIM16L	ivw	2	-0.0331139	0.0190915	0.0828324	0.865008	NA
MIF	ZNF205	ivw	6	0.00602942	0.0212282	0.776389	0.999914	NA
MIF	IGHV4-59	ivw	2	0.0792334	0.0413959	0.0556149	0.82127	NA
MIF	Y_RNA	ivw	14	0.000537353	0.0206392	0.979229	0.999914	NA
MIF	SLC25A19	ivw	3	0.0496156	0.0539244	0.357522	0.988411	NA
MIF	PLEKHA2	ivw	3	-0.0110481	0.0295571	0.708563	0.999914	NA
MIF	F5	ivw	9	0.00650166	0.0118472	0.583146	0.999914	NA
MIF	FOCAD	ivw	7	-0.0335784	0.0359566	0.350377	0.987157	NA
MIF	AMT	ivw	16	0.00320055	0.00870854	0.713232	0.999914	NA
MIF	ABCF3	ivw	3	-0.0277089	0.0420561	0.509989	0.999662	NA
MIF	NDUFAF4	ivw	2	0.0102359	0.0630621	0.871058	0.999914	NA
MIF	RP11-81N13.1	ivw	2	0.179243	0.0853248	0.0356664	0.764439	Sufficient
MIF	AC093627.8	ivw	4	0.0385014	0.0413435	0.35172	0.987486	NA
MIF	NAA25	ivw	2	-0.0202516	0.0455769	0.656798	0.999914	NA
MIF	GDF11	ivw	2	0.0341217	0.0905429	0.70628	0.999914	NA
MIF	SERTAD1	ivw	5	0.0362585	0.0176192	0.0395997	0.775991	Sufficient
MIF	RP4-800G7.2	ivw	9	0.0115995	0.0138764	0.403204	0.993426	NA
MIF	BTNL3	ivw	7	0.0150467	0.0117653	0.200929	0.949901	NA
MIF	LINC00617	ivw	3	-0.0419138	0.0483761	0.386263	0.992457	NA
MIF	KLHL6	ivw	4	0.00663401	0.032529	0.8384	0.999914	NA
MIF	CTB-41I6.1	ivw	5	0.0199916	0.0175842	0.255578	0.968891	NA
MIF	SEPT7P2	ivw	6	-0.0379299	0.0229875	0.0989393	0.884659	NA
MIF	RFWD3	ivw	9	0.00499508	0.016507	0.762192	0.999914	NA
MIF	MYPOP	ivw	3	0.0498606	0.0636891	0.4337	0.996135	NA
MIF	TRAPPC10	ivw	2	-0.0528093	0.0632766	0.403954	0.993574	NA
MIF	GPR124	ivw	4	0.0309817	0.0196276	0.114457	0.902629	NA
MIF	TREML2	ivw	5	0.00934808	0.0441559	0.832336	0.999914	NA
MIF	LEPROTL1	ivw	3	-0.0263528	0.023965	0.271491	0.972307	NA
MIF	APITD1	ivw	2	-0.0214995	0.0538114	0.6895	0.999914	NA
MIF	FCER1G	ivw	9	0.0284787	0.0191293	0.136553	0.918876	NA
MIF	EIF2AK2	ivw	2	0.0360912	0.0356626	0.31153	0.98046	NA
MIF	RP11-214C8.5	ivw	3	0.0121313	0.0248341	0.625199	0.999914	NA
MIF	TRBJ2-3	ivw	3	0.0184185	0.0291044	0.526835	0.999914	NA
MIF	FAM20A	ivw	2	0.0410227	0.0508861	0.420146	0.994919	NA
MIF	LYST	ivw	3	-0.0464151	0.0617495	0.452251	0.997686	NA
MIF	SBNO1	ivw	2	-0.00975023	0.037721	0.796034	0.999914	NA
MIF	GAS6-AS1	ivw	5	0.0128884	0.0330979	0.696978	0.999914	NA
MIF	URM1	ivw	5	-0.0470322	0.0308553	0.127438	0.912641	NA
MIF	STT3B	ivw	2	0.00400817	0.0478361	0.933224	0.999914	NA
MIF	REEP4	ivw	2	-0.00684922	0.0167975	0.683456	0.999914	NA
MIF	SREBF1	ivw	8	-0.0317841	0.0271269	0.241323	0.964333	NA
MIF	RFPL2	ivw	2	0.00684959	0.0610737	0.910702	0.999914	NA
MIF	AC005682.6	ivw	5	-0.0600823	0.0233588	0.010107	0.588054	Sufficient
MIF	C19orf47	ivw	3	-0.0376066	0.0444491	0.397519	0.992865	NA
MIF	CABIN1	ivw	3	-0.0192625	0.0477245	0.686494	0.999914	NA
MIF	HES6	ivw	5	0.00910952	0.015103	0.546402	0.999914	NA
MIF	GOLGA8B	ivw	9	-0.0321995	0.0247572	0.193392	0.947507	NA
MIF	COPS6	ivw	3	-0.0310191	0.0240014	0.196223	0.948031	NA
MIF	MOSPD3	ivw	2	-0.0016451	0.0507141	0.974122	0.999914	NA
MIF	ZFHX3	ivw	3	-0.0921641	0.0360815	0.0106392	0.593995	Sufficient
MIF	CR1	ivw	3	0.0276515	0.0264682	0.296159	0.977458	NA
MIF	CIB1	ivw	14	0.0228329	0.0105424	0.0303245	0.74291	Sufficient
MIF	PCSK6	ivw	2	0.130539	0.0840598	0.120441	0.907158	NA
MIF	ITGAD	ivw	6	-0.0188338	0.0149352	0.207295	0.952495	NA
MIF	EDEM1	ivw	2	0.0016404	0.0524962	0.975072	0.999914	NA
MIF	RAD17	ivw	2	-0.0118791	0.0254248	0.640339	0.999914	NA
MIF	SHISA5	ivw	2	0.0390678	0.0342002	0.253317	0.968278	NA
MIF	EPHB3	ivw	4	0.0128273	0.0241731	0.595666	0.999914	NA
MIF	FURIN	ivw	2	0.0276075	0.0424136	0.515103	0.999914	NA
MIF	LMAN1	ivw	3	-0.000190511	0.0356472	0.995736	0.999914	NA
MIF	TIGD2	ivw	3	-0.0436722	0.0337278	0.195374	0.947905	NA
MIF	UNC5B	ivw	3	-0.00132187	0.01781	0.940835	0.999914	NA
MIF	TMEM132D	ivw	2	0.0166416	0.0582077	0.774954	0.999914	NA
MIF	ALCAM	ivw	13	0.000232002	0.0099778	0.981449	0.999914	NA
MIF	C11orf54	ivw	9	0.0299584	0.0228375	0.189585	0.946585	NA
MIF	PPM1M	ivw	8	0.00938866	0.0147787	0.525243	0.999914	NA
MIF	UBE2Q2P1	ivw	2	-0.0780816	0.140362	0.578014	0.999914	NA
MIF	MEG3	ivw	8	0.0264065	0.0207746	0.203694	0.950552	NA
MIF	SLC8A3	ivw	3	-0.0360745	0.0274865	0.189371	0.946486	NA
MIF	C15orf26	ivw	3	-0.00968597	0.0244533	0.692031	0.999914	NA
MIF	WASH2P	ivw	8	0.0094713	0.0356997	0.790775	0.999914	NA
MIF	CTSA	ivw	3	-0.00504989	0.0784184	0.948654	0.999914	NA
MIF	AC116614.1	ivw	5	0.0181034	0.0272596	0.506621	0.999662	NA
MIF	DBH	ivw	4	-0.0779219	0.0458893	0.0894998	0.87372	NA
MIF	LILRA2	ivw	4	0.0357805	0.0361057	0.321689	0.982007	NA
MIF	C5orf55	ivw	2	0.0632619	0.0373609	0.090405	0.874842	NA
MIF	AC130352.1	ivw	3	-0.0451977	0.0438825	0.303024	0.978884	NA
MIF	MARCH8	ivw	2	-0.0110868	0.0284038	0.696294	0.999914	NA
MIF	SLC31A1	ivw	6	0.0138253	0.0221409	0.532351	0.999914	NA
MIF	NFKBIE	ivw	4	-0.0182131	0.0169391	0.282282	0.974314	NA
MIF	RP11-685N10.1	ivw	6	-0.0112228	0.0188754	0.552129	0.999914	NA
MIF	TRBV5-5	ivw	3	-0.00582661	0.0332863	0.861044	0.999914	NA
MIF	C9orf69	ivw	2	0.0372281	0.0473293	0.43153	0.996135	NA
MIF	UTRN	ivw	3	0.00484194	0.0463298	0.916764	0.999914	NA
MIF	AP001626.1	ivw	2	-0.0612958	0.0511999	0.231234	0.962397	NA
MIF	C1orf226	ivw	2	-0.0477924	0.100745	0.63522	0.999914	NA
MIF	RP11-34F20.5	ivw	4	0.00662862	0.0271395	0.807043	0.999914	NA
MIF	MLF1IP	ivw	4	0.027246	0.0206734	0.18753	0.946122	NA
MIF	ENPP4	ivw	10	-0.0191993	0.0144191	0.18302	0.943966	NA
MIF	DND1P1	ivw	4	0.000451415	0.0163002	0.977906	0.999914	NA
MIF	EPS15L1	ivw	3	-0.0260717	0.0587406	0.657155	0.999914	NA
MIF	LINC00324	ivw	11	0.0240024	0.0131502	0.0679634	0.843941	NA
MIF	ANO7L1	ivw	9	0.0504593	0.0188026	0.00728263	0.540441	Sufficient
MIF	RP1-59D14.6	ivw	2	0.0180984	0.0411338	0.659945	0.999914	NA
MIF	CLEC1B	ivw	9	-0.0229919	0.0179411	0.200011	0.949901	NA
MIF	PIK3C3	ivw	2	-0.0475701	0.0419628	0.256951	0.968969	NA
MIF	RP3-369A17.5	ivw	3	-0.0559863	0.0375381	0.135842	0.918444	NA
MIF	GSTM4	ivw	12	0.0117455	0.0166004	0.479227	0.998544	NA
MIF	ZNF562	ivw	2	0.021686	0.08174	0.790775	0.999914	NA
MIF	PSMD9	ivw	2	-0.00957653	0.035381	0.786646	0.999914	NA
MIF	LIPN	ivw	19	0.00567005	0.0103688	0.584492	0.999914	NA
MIF	AC004696.2	ivw	3	0.0218144	0.0542482	0.687595	0.999914	NA
MIF	FFAR4	ivw	2	-0.00641184	0.0429613	0.881359	0.999914	NA
MIF	NUP205	ivw	2	0.0176287	0.0851968	0.836075	0.999914	NA
MIF	ATL3	ivw	3	0.0131814	0.026485	0.618701	0.999914	NA
MIF	PSMD1	ivw	2	0.017295	0.0316499	0.584758	0.999914	NA
MIF	TMEM229B	ivw	5	-0.0109116	0.0209309	0.602146	0.999914	NA
MIF	RP11-713P17.3	ivw	4	-0.00734206	0.033014	0.824009	0.999914	NA
MIF	TM9SF2	ivw	3	0.0230796	0.0424844	0.58696	0.999914	NA
MIF	CHURC1	ivw	18	-0.00982782	0.00561169	0.0798921	0.860336	NA
MIF	LGALS4	ivw	4	-0.0839876	0.0500393	0.0932624	0.879527	NA
MIF	FAM203A	ivw	2	0.0540323	0.0780668	0.488856	0.998544	NA
MIF	RP11-115L11.1	ivw	6	0.015068	0.0208235	0.469307	0.998544	NA
MIF	HSD17B12	ivw	14	-0.00303412	0.00955358	0.750796	0.999914	NA
MIF	RABGAP1L	ivw	3	-0.0038834	0.0490662	0.936916	0.999914	NA
MIF	DISC1	ivw	4	0.00185079	0.0245732	0.939962	0.999914	NA
MIF	RPL4P1	ivw	2	-0.126092	0.0699765	0.0715583	0.851568	NA
MIF	CPT2	ivw	2	-0.0197263	0.023523	0.401695	0.993297	NA
MIF	AC018804.6	ivw	6	-0.0265228	0.021475	0.216811	0.956313	NA
MIF	LRRC57	ivw	2	-0.00217846	0.0216043	0.919682	0.999914	NA
MIF	AC021860.1	ivw	6	-0.0249748	0.0468951	0.594333	0.999914	NA
MIF	RP11-80H8.4	ivw	2	0.0216556	0.08749	0.804505	0.999914	NA
MIF	PAPSS2	ivw	6	0.0534075	0.0165153	0.00122147	0.319854	Sufficient
MIF	SNIP1	ivw	8	-0.00432351	0.0128803	0.737122	0.999914	NA
MIF	CDK5R1	ivw	13	-0.00746463	0.0095173	0.432851	0.996135	NA
MIF	TCN2	ivw	10	-0.0256926	0.0169017	0.128482	0.91338	NA
MIF	RP11-420K14.2	ivw	13	-0.0287738	0.0128892	0.0255888	0.71975	Sufficient
MIF	C1orf105	ivw	2	0.0156454	0.0314846	0.619243	0.999914	NA
MIF	FOXN3	ivw	2	-0.0519997	0.155305	0.737758	0.999914	NA
MIF	ATF3	ivw	2	0.0202163	0.13978	0.885004	0.999914	NA
MIF	TCTN3	ivw	5	-0.00272132	0.0160514	0.865373	0.999914	NA
MIF	SRRD	ivw	2	-0.0398858	0.0354083	0.259974	0.969951	NA
MIF	CYB5R3	ivw	6	0.0370019	0.0256879	0.149743	0.926407	NA
MIF	NSL1	ivw	3	0.0561165	0.0279579	0.0447304	0.793118	Sufficient
MIF	RP11-63P12.6	ivw	3	-0.0146595	0.0359001	0.683024	0.999914	NA
MIF	CTD-2003C8.1	ivw	2	0.0177237	0.0277698	0.52332	0.999914	NA
MIF	MAPKAPK5-AS1	ivw	3	-0.00301711	0.0208394	0.884885	0.999914	NA
MIF	NUCB2	ivw	3	0.00456726	0.0184521	0.804506	0.999914	NA
MIF	HCAR3	ivw	9	0.000670047	0.0227163	0.976469	0.999914	NA
MIF	RP11-162A12.2	ivw	2	-0.152961	0.0885114	0.083961	0.865944	NA
MIF	FAM22B	ivw	3	0.0132874	0.0231815	0.566516	0.999914	NA
MIF	ZNF300	ivw	2	0.011592	0.0832514	0.88926	0.999914	NA
MIF	SC5DL	ivw	5	-0.0390151	0.0258982	0.131944	0.916327	NA
MIF	CES1	ivw	9	0.0145463	0.0191021	0.446357	0.996563	NA
MIF	RIMBP2	ivw	7	-0.0194063	0.0251763	0.440817	0.996135	NA
MIF	MIER2	ivw	2	0.0363115	0.0554122	0.512275	0.999662	NA
MIF	ATP5G1	ivw	5	-0.00907904	0.0165575	0.583463	0.999914	NA
MIF	CTB-50L17.14	ivw	2	0.0130364	0.0430084	0.761805	0.999914	NA
MIF	ING5	ivw	8	-0.0356921	0.0283813	0.20854	0.952674	NA
MIF	RP11-622O11.2	ivw	2	0.0602916	0.0636381	0.343428	0.985637	NA
MIF	TMEM116	ivw	11	0.00737566	0.0128122	0.564835	0.999914	NA
MIF	C17orf62	ivw	4	0.0093113	0.0217714	0.66888	0.999914	NA
MIF	CTC-523E23.1	ivw	7	0.0190512	0.0217749	0.38162	0.992358	NA
MIF	FPR2	ivw	14	-0.0055187	0.0108875	0.612235	0.999914	NA
MIF	AKNA	ivw	2	0.0159306	0.0425007	0.707785	0.999914	NA
MIF	TMEM255B	ivw	3	0.0114823	0.0296829	0.69888	0.999914	NA
MIF	CYTH2	ivw	2	0.0792454	0.102351	0.438781	0.996135	NA
MIF	C9orf72	ivw	9	0.0083453	0.0119524	0.485046	0.998544	NA
MIF	VEGFA	ivw	5	0.0428363	0.0277145	0.122194	0.908485	NA
MIF	TARSL2	ivw	3	0.0759553	0.0301068	0.0116404	0.607083	Sufficient
MIF	HEXIM2	ivw	4	-0.0515028	0.0367799	0.161425	0.933464	NA
MIF	CLEC2A	ivw	2	-0.0409328	0.0576887	0.477985	0.998544	NA
MIF	NQO1	ivw	2	-0.0119188	0.0451545	0.791815	0.999914	NA
MIF	MSH2	ivw	5	0.0608298	0.0506278	0.229553	0.961768	NA
MIF	C1QTNF4	ivw	10	-0.0105384	0.0148664	0.478405	0.998544	NA
MIF	RP11-673E1.1	ivw	3	-0.049862	0.028289	0.0779688	0.857703	NA
MIF	PSMB3	ivw	3	-0.0171542	0.036657	0.639809	0.999914	NA
MIF	FGD5-AS1	ivw	5	0.0594941	0.0322903	0.0654055	0.838357	NA
MIF	ZNF493	ivw	11	-0.0372753	0.0195699	0.0568167	0.823427	NA
MIF	LOXL1-AS1	ivw	6	-0.00876416	0.0218585	0.688457	0.999914	NA
MIF	CCZ1B	ivw	9	-0.0329986	0.0238148	0.165859	0.936198	NA
MIF	LAX1	ivw	8	0.0248202	0.0143634	0.0839854	0.865944	NA
MIF	HYAL3	ivw	20	-0.0105558	0.0118984	0.374992	0.991616	NA
MIF	ZMYM5	ivw	3	0.0227831	0.0677836	0.736784	0.999914	NA
MIF	RP11-392P7.6	ivw	2	-0.0322803	0.0547845	0.555711	0.999914	NA
MIF	TSEN54	ivw	4	-0.00524056	0.0316403	0.868449	0.999914	NA
MIF	PFAS	ivw	5	-0.00583342	0.0251733	0.816747	0.999914	NA
MIF	RP11-152L20.3	ivw	2	0.0581294	0.0514358	0.258419	0.969326	NA
MIF	ATP10D	ivw	4	0.0510903	0.0341126	0.134212	0.917347	NA
MIF	PDK4	ivw	5	-0.00652198	0.0290267	0.822221	0.999914	NA
MIF	PMS2	ivw	3	-0.0479974	0.0726571	0.508867	0.999662	NA
MIF	RCL1	ivw	3	-0.0378682	0.0289345	0.190616	0.946956	NA
MIF	CTD-2531D15.4	ivw	5	-0.00516405	0.0166949	0.75708	0.999914	NA
MIF	RPL9	ivw	4	-0.0245921	0.0183065	0.179159	0.943086	NA
MIF	GABPB1-AS1	ivw	17	0.0138664	0.00978442	0.156428	0.930189	NA
MIF	KIAA0513	ivw	11	-0.0362157	0.0140217	0.00979939	0.58336	Sufficient
MIF	TTYH2	ivw	4	0.0187844	0.0241929	0.437488	0.996135	NA
MIF	NPDC1	ivw	4	0.0103264	0.017142	0.546906	0.999914	NA
MIF	FAM104A	ivw	5	-0.00821943	0.0201089	0.682727	0.999914	NA
MIF	FAM215B	ivw	4	-0.0170279	0.019982	0.394125	0.992703	NA
MIF	PAFAH2	ivw	3	0.0247467	0.0232445	0.287045	0.975202	NA
MIF	C11orf89	ivw	2	-0.0350262	0.0529386	0.508203	0.999662	NA
MIF	CSK	ivw	6	-0.0336944	0.0202534	0.0961848	0.881833	NA
MIF	RP11-367J11.3	ivw	2	0.034348	0.105471	0.744681	0.999914	NA
MIF	CLIP4	ivw	4	-0.0463412	0.0313983	0.139967	0.922294	NA
MIF	VNN1	ivw	20	-0.00996154	0.0111399	0.371204	0.990962	NA
MIF	SCP2	ivw	15	0.00416284	0.0131469	0.751517	0.999914	NA
MIF	KIAA0319	ivw	5	0.0234022	0.0201697	0.245941	0.965746	NA
MIF	QRICH1	ivw	2	-0.0257078	0.0201897	0.202906	0.950208	NA
MIF	ALDOC	ivw	7	-0.0369717	0.0213862	0.0838513	0.865924	NA
MIF	GZMM	ivw	2	0.0403557	0.0395342	0.307359	0.979698	NA
MIF	SLFN14	ivw	3	-0.0095105	0.0813636	0.906948	0.999914	NA
MIF	CPVL	ivw	8	0.0120632	0.0135397	0.372957	0.991106	NA
MIF	AC098614.2	ivw	2	-0.0227882	0.105822	0.829498	0.999914	NA
MIF	ADI1	ivw	7	-0.0181876	0.0280236	0.516331	0.999914	NA
MIF	PSTK	ivw	2	0.0126782	0.0303476	0.676117	0.999914	NA
MIF	TAS2R20	ivw	3	0.0191792	0.0448756	0.669098	0.999914	NA
MIF	CENPV	ivw	5	-0.0105684	0.0342075	0.757361	0.999914	NA
MIF	PPP1CB	ivw	10	0.0367238	0.0128754	0.00434108	0.472765	Sufficient
MIF	RP11-6L6.2	ivw	10	-0.0189108	0.0166894	0.257171	0.968969	NA
MIF	NPPA-AS1	ivw	4	0.0168094	0.018573	0.365442	0.990145	NA
MIF	BBS12	ivw	3	0.0238332	0.0254237	0.348532	0.986907	NA
MIF	DCBLD1	ivw	4	-0.0296503	0.0223071	0.183786	0.944319	NA
MIF	RP11-3K24.1	ivw	3	-0.0244645	0.0191144	0.200579	0.949901	NA
MIF	RNASEH2B	ivw	10	-0.0201094	0.016891	0.233835	0.962771	NA
MIF	SEC22A	ivw	2	0.0202079	0.034179	0.554361	0.999914	NA
MIF	BCAR3	ivw	2	-0.0977041	0.0521043	0.0607701	0.830838	NA
MIF	CTSO	ivw	7	0.0322045	0.0282083	0.253592	0.968461	NA
MIF	CSTF2T	ivw	5	0.00255654	0.0299039	0.93187	0.999914	NA
MIF	GPR162	ivw	9	-0.00134941	0.0208628	0.948429	0.999914	NA
MIF	ITGA6	ivw	2	-0.0256209	0.0891902	0.773912	0.999914	NA
MIF	SIPA1L2	ivw	10	0.016362	0.0143728	0.254954	0.968733	NA
MIF	C10orf105	ivw	5	0.0043622	0.0241427	0.856616	0.999914	NA
MIF	ZNF689	ivw	2	-0.0706184	0.0429442	0.100089	0.886739	NA
MIF	PUS3	ivw	6	-0.00764828	0.018882	0.685436	0.999914	NA
MIF	TRAT1	ivw	6	0.0107888	0.0203916	0.596747	0.999914	NA
MIF	MICE	ivw	3	-0.0152922	0.0368572	0.678211	0.999914	NA
MIF	PRAMEF24P	ivw	3	-0.0139735	0.0343803	0.684421	0.999914	NA
MIF	MAGI2-AS3	ivw	5	-0.0169305	0.0221448	0.444547	0.996273	NA
MIF	DCLRE1A	ivw	2	-0.0310682	0.0731153	0.670895	0.999914	NA
MIF	RP11-368I7.4	ivw	2	-0.00301994	0.0404151	0.940435	0.999914	NA
MIF	GLT1D1	ivw	3	-0.0379028	0.0551887	0.492218	0.998681	NA
MIF	JAKMIP1	ivw	3	-0.0172415	0.0275995	0.532165	0.999914	NA
MIF	ZNF606	ivw	2	0.0207882	0.0682012	0.760513	0.999914	NA
MIF	GCAT	ivw	13	-0.00455097	0.00990764	0.645991	0.999914	NA
MIF	DNAH6	ivw	3	-0.0591253	0.0315412	0.0608553	0.831001	NA
MIF	ARRB1	ivw	3	0.0089176	0.0341454	0.793965	0.999914	NA
MIF	KAT2B	ivw	7	0.00376958	0.0376624	0.920274	0.999914	NA
MIF	CCT6A	ivw	3	-0.00486165	0.0365987	0.894323	0.999914	NA
MIF	SLC25A3	ivw	3	0.0257606	0.0325373	0.428521	0.996108	NA
MIF	ZNF90	ivw	3	0.0243131	0.0469921	0.604886	0.999914	NA
MIF	RP11-390P2.4	ivw	5	0.0256251	0.0211187	0.224982	0.959878	NA
MIF	HOXA2	ivw	2	-0.0430565	0.0300459	0.151851	0.927903	NA
MIF	MRPL35	ivw	5	0.00236244	0.0260678	0.927789	0.999914	NA
MIF	EGLN1	ivw	2	-0.00292049	0.0334773	0.930482	0.999914	NA
MIF	KCNE3	ivw	2	0.0307597	0.0401614	0.443734	0.996223	NA
MIF	RDH5	ivw	5	0.00631234	0.0170794	0.711689	0.999914	NA
MIF	OIP5-AS1	ivw	2	-0.0278928	0.0556859	0.616444	0.999914	NA
MIF	C11orf92	ivw	2	0.0278471	0.0319417	0.383312	0.992422	NA
MIF	TUBB2A	ivw	7	-0.00834549	0.0155295	0.590995	0.999914	NA
MIF	ZNF28	ivw	4	-0.032764	0.0539354	0.543541	0.999914	NA
MIF	RNMTL1	ivw	2	0.0390757	0.048207	0.417606	0.994761	NA
MIF	TMEM80	ivw	9	0.0217347	0.0150839	0.149608	0.926316	NA
MIF	THAP1	ivw	2	0.0116703	0.0577269	0.839789	0.999914	NA
MIF	IGHV3-64	ivw	2	0.0517446	0.0205993	0.0120063	0.610805	Sufficient
MIF	LYRM9	ivw	2	0.0307225	0.0312633	0.325754	0.982769	NA
MIF	IL18R1	ivw	7	0.0113789	0.0219085	0.603493	0.999914	NA
MIF	RP11-113K21.5	ivw	3	0.0123493	0.0347676	0.722442	0.999914	NA
MIF	TTLL12	ivw	11	-0.00297983	0.0241073	0.901627	0.999914	NA
MIF	TGM2	ivw	3	0.106846	0.0493775	0.0304743	0.743741	Sufficient
MIF	SMYD3	ivw	7	0.0356826	0.0253588	0.159395	0.932107	NA
MIF	ANXA4	ivw	3	-0.0207513	0.0448097	0.643294	0.999914	NA
MIF	UCP3	ivw	2	0.0404936	0.0587965	0.491007	0.998681	NA
MIF	RP11-296I10.6	ivw	4	0.0149666	0.0228151	0.511829	0.999662	NA
MIF	PRPH2	ivw	2	0.147358	0.0486673	0.00246287	0.402338	Sufficient
MIF	CAPN8	ivw	3	-0.0239738	0.0505811	0.635523	0.999914	NA
MIF	TMEM43	ivw	2	0.0194324	0.0360615	0.589979	0.999914	NA
MIF	KDM4C	ivw	2	-0.0533182	0.211377	0.800854	0.999914	NA
MIF	RP11-1038A11.3	ivw	4	0.013869	0.0374365	0.711034	0.999914	NA
MIF	MPV17L2	ivw	3	0.00694695	0.0381078	0.855349	0.999914	NA
MIF	PIGK	ivw	4	-0.00456134	0.0258993	0.860201	0.999914	NA
MIF	AK4	ivw	3	0.0192597	0.044661	0.666293	0.999914	NA
MIF	HLA-DPB2	ivw	8	0.0124599	0.0338276	0.712623	0.999914	NA
MIF	LMF1	ivw	2	-0.0162029	0.0337147	0.630809	0.999914	NA
MIF	ABHD10	ivw	2	0.0017822	0.0257669	0.944858	0.999914	NA
MIF	AKTIP	ivw	5	0.0249782	0.021579	0.247059	0.966177	NA
MIF	MATN2	ivw	7	0.0421799	0.0225556	0.0614783	0.832203	NA
MIF	OSGIN2	ivw	5	-0.0129766	0.02184	0.5524	0.999914	NA
MIF	IL18RAP	ivw	22	0.00821937	0.00804216	0.306765	0.979661	NA
MIF	HEXB	ivw	5	0.0209075	0.0361272	0.562779	0.999914	NA
MIF	GSTK1	ivw	3	-0.0580754	0.0214632	0.0068137	0.530838	Sufficient
MIF	ALDH1B1	ivw	3	0.0223452	0.035507	0.529142	0.999914	NA
MIF	AP006621.6	ivw	7	-0.000466366	0.0358193	0.989612	0.999914	NA
MIF	PHOSPHO1	ivw	4	0.00640551	0.0297204	0.829357	0.999914	NA
MIF	MMEL1	ivw	7	0.022765	0.0296592	0.442753	0.996135	NA
MIF	RP1-68D18.4	ivw	2	0.0264348	0.0200931	0.188302	0.946224	NA
MIF	NSMF	ivw	3	-0.0775664	0.0429808	0.0711254	0.850722	NA
MIF	RNF34	ivw	2	-0.00614109	0.0276743	0.824387	0.999914	NA
MIF	MESP1	ivw	4	-0.0322482	0.0224676	0.151197	0.927903	NA
MIF	RP11-403A21.2	ivw	4	0.000746565	0.0248681	0.97605	0.999914	NA
MIF	FLJ27365	ivw	2	0.00117148	0.0431726	0.978352	0.999914	NA
MIF	MIF4GD	ivw	6	0.00611073	0.0176109	0.728603	0.999914	NA
MIF	ERCC6L2	ivw	2	-0.049271	0.0587698	0.401821	0.993309	NA
MIF	KNSTRN	ivw	8	0.0187412	0.0165816	0.258373	0.969326	NA
MIF	DCTD	ivw	6	-0.00846663	0.0126381	0.502903	0.999662	NA
MIF	CBR4	ivw	6	-0.0062757	0.012392	0.612555	0.999914	NA
MIF	ZNF671	ivw	6	-0.0250758	0.0245196	0.306457	0.979606	NA
MIF	MARK3	ivw	9	-0.0536428	0.0172775	0.00190417	0.373347	Sufficient
MIF	RPAP1	ivw	8	0.00367676	0.0143039	0.797143	0.999914	NA
MIF	ISM1	ivw	8	-0.00711236	0.0186025	0.702214	0.999914	NA
MIF	KB-1507C5.4	ivw	2	0.0168618	0.0326196	0.60521	0.999914	NA
MIF	DAZAP2	ivw	6	-0.0188351	0.0332119	0.570633	0.999914	NA
MIF	PDF	ivw	2	0.00928371	0.0367093	0.800347	0.999914	NA
MIF	TSPAN15	ivw	2	-0.027029	0.0253083	0.285524	0.975166	NA
MIF	CORO1B	ivw	2	0.0671368	0.126985	0.597013	0.999914	NA
MIF	FLCN	ivw	4	-0.0208713	0.0187644	0.266018	0.970915	NA
MIF	SAMSN1	ivw	3	-0.0627999	0.0419359	0.134257	0.917347	NA
MIF	RIN2	ivw	5	0.0320447	0.0355257	0.367048	0.990394	NA
MIF	ABCG1	ivw	4	0.0261911	0.033096	0.42873	0.996123	NA
MIF	RPL13	ivw	7	0.0208227	0.0131406	0.113056	0.900781	NA
MIF	ADAMTS6	ivw	2	0.00593127	0.0300963	0.843768	0.999914	NA
MIF	EBPL	ivw	13	-0.0119708	0.0113762	0.292681	0.976684	NA
MIF	MLLT3	ivw	2	-0.0273154	0.0582918	0.639357	0.999914	NA
MIF	NUP54	ivw	2	0.0535488	0.0347233	0.123036	0.909793	NA
MIF	TOMM40L	ivw	11	-0.00204997	0.0141549	0.88485	0.999914	NA
MIF	RP11-430C7.5	ivw	4	0.0201797	0.0376416	0.591889	0.999914	NA
MIF	C1orf85	ivw	21	0.00427181	0.00829867	0.606722	0.999914	NA
MIF	ORAI2	ivw	8	-0.0109067	0.0114545	0.341007	0.985617	NA
MIF	NUPL2	ivw	12	0.0262624	0.0285313	0.357324	0.988367	NA
MIF	INPP5D	ivw	4	-0.0423367	0.0327613	0.196261	0.948031	NA
MIF	GBA	ivw	2	0.135273	0.0734334	0.0654585	0.838357	NA
MIF	BRAT1	ivw	5	0.000609819	0.020835	0.97665	0.999914	NA
MIF	FBXL17	ivw	2	-0.0474601	0.0280199	0.0903031	0.874842	NA
MIF	DACH1	ivw	2	-0.0274071	0.0576376	0.634426	0.999914	NA
MIF	CTC-429P9.3	ivw	2	0.027567	0.0417889	0.509464	0.999662	NA
MIF	ETV7	ivw	6	-0.0271069	0.0175063	0.121524	0.908384	NA
MIF	RP11-58E21.3	ivw	4	0.00800884	0.0302315	0.791074	0.999914	NA
MIF	RNF7	ivw	5	0.0319015	0.03826	0.404389	0.993574	NA
MIF	COL26A1	ivw	7	-0.00971535	0.0241455	0.687415	0.999914	NA
MIF	TNFRSF18	ivw	4	-0.0251902	0.0278456	0.365656	0.990152	NA
MIF	CYLD	ivw	2	0.00263462	0.118189	0.982215	0.999914	NA
MIF	USMG5	ivw	15	-0.0249409	0.0168375	0.138533	0.920866	NA
MIF	B4GALT4	ivw	15	-0.0178184	0.0152061	0.24128	0.964289	NA
MIF	RP11-933H2.4	ivw	2	0.168062	0.192948	0.383743	0.992422	NA
MIF	HTR6	ivw	2	0.000682214	0.0224056	0.97571	0.999914	NA
MIF	ARV1	ivw	4	0.0415758	0.0402799	0.301991	0.978689	NA
MIF	RP11-196G11.2	ivw	7	0.0146001	0.0168657	0.386673	0.992457	NA
MIF	TIMM10	ivw	15	0.0186994	0.0139703	0.180728	0.943407	NA
MIF	RP11-792D21.2	ivw	14	0.00657573	0.0105972	0.53492	0.999914	NA
MIF	RP11-304F15.3	ivw	9	0.0156055	0.00922325	0.09065	0.874956	NA
MIF	CRIP1P1	ivw	4	0.011738	0.0282445	0.677714	0.999914	NA
MIF	PIGM	ivw	6	-0.0119145	0.026757	0.656115	0.999914	NA
MIF	TRBV25-1	ivw	2	0.0547045	0.0591539	0.355079	0.987947	NA
MIF	MRPL27	ivw	2	0.0419676	0.0445951	0.346664	0.986348	NA
MIF	NUAK2	ivw	5	0.0026298	0.0179827	0.883731	0.999914	NA
MIF	CROCC	ivw	8	-0.0102165	0.0205943	0.619834	0.999914	NA
MIF	GINS2	ivw	4	0.0265416	0.019459	0.172576	0.940037	NA
MIF	ADM	ivw	5	-0.00521576	0.0183502	0.776231	0.999914	NA
MIF	PLK1S1	ivw	3	0.00795295	0.0198366	0.688477	0.999914	NA
MIF	ADAL	ivw	4	0.0218894	0.0285731	0.443627	0.996223	NA
MIF	RP1-13D10.2	ivw	3	0.0273833	0.0343304	0.425079	0.995605	NA
MIF	SARS	ivw	3	0.0787278	0.0779294	0.312378	0.980591	NA
MIF	LGALS9	ivw	10	-0.0223309	0.0191863	0.244466	0.965319	NA
MIF	FZD3	ivw	3	0.0029386	0.0303042	0.92275	0.999914	NA
MIF	PGBD1	ivw	4	-0.0536074	0.0565452	0.343106	0.985637	NA
MIF	DDAH1	ivw	3	-0.00223255	0.0824025	0.978385	0.999914	NA
MIF	RNF220	ivw	2	0.0377625	0.0428722	0.378418	0.991884	NA
MIF	RP11-27M15.1	ivw	2	0.0264932	0.03501	0.44921	0.997047	NA
MIF	SLC31A2	ivw	5	0.00311984	0.0490072	0.94924	0.999914	NA
MIF	RP11-75L1.2	ivw	3	-0.0839387	0.0700557	0.23085	0.962282	NA
MIF	ABCA2	ivw	3	-0.00830597	0.0265508	0.754407	0.999914	NA
MIF	VNN3	ivw	21	-0.0128209	0.00980979	0.19123	0.947146	NA
MIF	PRIM1	ivw	3	-0.111413	0.0420131	0.00800487	0.552194	Sufficient
MIF	RIMBP3C	ivw	2	-0.0125373	0.0436644	0.774013	0.999914	NA
MIF	KLHL29	ivw	2	-0.0350487	0.0840897	0.676824	0.999914	NA
MIF	TRGC2	ivw	9	-0.017656	0.0151233	0.243019	0.964851	NA
MIF	FKBPL	ivw	3	-0.0597785	0.0546558	0.274075	0.972427	NA
MIF	NOL8	ivw	4	-0.00130612	0.029351	0.964506	0.999914	NA
MIF	CTD-3074O7.12	ivw	2	0.0285078	0.0310272	0.358201	0.988471	NA
MIF	FAM131B	ivw	3	0.0687932	0.0330822	0.037575	0.768637	Sufficient
MIF	MTFR1	ivw	8	-0.0201866	0.012715	0.112372	0.899925	NA
MIF	LMAN2L	ivw	3	0.0244281	0.0321457	0.447305	0.996607	NA
MIF	RBBP9	ivw	4	-0.0521694	0.0381113	0.17104	0.939054	NA
MIF	NHP2L1	ivw	7	0.0339972	0.0250149	0.174122	0.94067	NA
MIF	TRBV6-4	ivw	2	-0.0545901	0.0755516	0.469954	0.998544	NA
MIF	PRSS53	ivw	2	0.0182393	0.037678	0.628327	0.999914	NA
MIF	MAPRE2	ivw	3	0.0262005	0.0268273	0.328749	0.983481	NA
MIF	CUL7	ivw	2	-0.0684097	0.0426303	0.108555	0.89622	NA
MIF	PNLDC1	ivw	2	0.0219558	0.0692521	0.751212	0.999914	NA
MIF	MUC4	ivw	3	0.00794914	0.053859	0.882665	0.999914	NA
MIF	MMAA	ivw	2	-0.00735571	0.037706	0.84533	0.999914	NA
MIF	FAM21A	ivw	8	-0.00290474	0.0238659	0.903128	0.999914	NA
MIF	RP13-977J11.2	ivw	5	0.0125535	0.0405899	0.757112	0.999914	NA
MIF	INO80E	ivw	5	-0.0248946	0.0268944	0.354631	0.987947	NA
MIF	IPO8	ivw	23	-0.00717383	0.00729205	0.32522	0.982665	NA
MIF	YJEFN3	ivw	2	-0.0306919	0.0321228	0.339347	0.985293	NA
MIF	IGSF11	ivw	2	-0.0150717	0.0385365	0.695722	0.999914	NA
MIF	DBNDD1	ivw	7	-0.0161518	0.0167073	0.333669	0.984368	NA
MIF	EDEM2	ivw	5	-0.0122538	0.0188869	0.516471	0.999914	NA
MIF	HSDL2	ivw	11	-0.0154503	0.0144273	0.284212	0.974905	NA
MIF	RP11-611E13.2	ivw	2	0.0586903	0.0639664	0.358871	0.988664	NA
MIF	GIMAP1	ivw	2	0.0119416	0.0270637	0.65904	0.999914	NA
MIF	BBIP1	ivw	4	0.0919151	0.0420972	0.0290065	0.736546	Sufficient
MIF	RBL1	ivw	2	-0.0167688	0.125711	0.893884	0.999914	NA
MIF	RP11-298I3.1	ivw	3	-0.00512412	0.0223686	0.818809	0.999914	NA
MIF	ATP6V1G1	ivw	3	-0.0550724	0.0450554	0.221584	0.958648	NA
MIF	DARS	ivw	11	-0.0383516	0.0174311	0.0277943	0.730162	Sufficient
MIF	PRKCDBP	ivw	14	-0.0133431	0.0136761	0.329238	0.98352	NA
MIF	PTPRO	ivw	2	-0.00480757	0.027903	0.863205	0.999914	NA
MIF	ZNF587	ivw	2	-0.061631	0.0695972	0.375866	0.991644	NA
MIF	ELOF1	ivw	3	0.0225647	0.0307033	0.462384	0.998446	NA
MIF	LRRC46	ivw	3	-0.0185504	0.0283514	0.512917	0.999753	NA
MIF	TRAV26-1	ivw	2	0.0765135	0.131885	0.561811	0.999914	NA
MIF	OR52K3P	ivw	10	0.013762	0.0143053	0.336038	0.984391	NA
MIF	C1orf145	ivw	2	0.0681573	0.0394796	0.084277	0.866332	NA
MIF	AL359314.1	ivw	2	-0.00558565	0.033629	0.868081	0.999914	NA
MIF	VIPR1	ivw	16	-0.0213494	0.0110682	0.0537444	0.81861	NA
MIF	MASTL	ivw	19	0.0239968	0.0126109	0.0570586	0.823895	NA
MIF	VAMP1	ivw	10	-0.00726119	0.0121741	0.550878	0.999914	NA
MIF	LINC00339	ivw	18	0.000368011	0.0120361	0.975608	0.999914	NA
MIF	SNX21	ivw	3	0.00313001	0.0426371	0.941479	0.999914	NA
MIF	RAB24	ivw	2	-0.059143	0.0861762	0.492522	0.998681	NA
MIF	CCDC151	ivw	3	0.0251213	0.0556801	0.651866	0.999914	NA
MIF	SEZ6L	ivw	2	-0.0343966	0.0319619	0.28185	0.974309	NA
MIF	BIRC5	ivw	2	0.00735108	0.0335295	0.826461	0.999914	NA
MIF	APOBEC3B	ivw	2	0.00162035	0.0211845	0.939031	0.999914	NA
MIF	LINC00534	ivw	2	-0.0236987	0.157225	0.880188	0.999914	NA
MIF	RP11-380M21.4	ivw	7	0.0172115	0.0249154	0.489692	0.998544	NA
MIF	IGF1R	ivw	9	0.0189766	0.02269	0.402963	0.993396	NA
MIF	MAGOHB	ivw	2	0.0216829	0.0698437	0.75622	0.999914	NA
MIF	PNRC1	ivw	4	0.0871981	0.0546204	0.110391	0.898212	NA
MIF	ABHD5	ivw	3	-0.00914685	0.0263948	0.728938	0.999914	NA
MIF	VANGL1	ivw	3	0.0266404	0.0349233	0.445567	0.996451	NA
MIF	VAV2	ivw	5	0.0578141	0.0246707	0.019107	0.679863	Sufficient
MIF	MTHFSD	ivw	7	-0.0190936	0.0201288	0.342837	0.985637	NA
MIF	TRANK1	ivw	6	0.0102085	0.0219387	0.641704	0.999914	NA
MIF	GNB5	ivw	5	-0.00899256	0.0289508	0.756093	0.999914	NA
MIF	SLC2A1-AS1	ivw	5	0.0171416	0.0172871	0.321402	0.98187	NA
MIF	IL6R	ivw	2	-0.0315377	0.117969	0.789208	0.999914	NA
MIF	SLC7A5	ivw	5	0.0298191	0.0234261	0.203053	0.950432	NA
MIF	SPECC1	ivw	3	-0.00926851	0.0257898	0.719306	0.999914	NA
MIF	PIK3AP1	ivw	3	0.0149461	0.0622366	0.810215	0.999914	NA
MIF	ERVK13-1	ivw	2	0.0168198	0.0338854	0.619632	0.999914	NA
MIF	TYMP	ivw	16	0.0335445	0.0134577	0.0126815	0.62069	Sufficient
MIF	DDX60L	ivw	13	0.0196197	0.0110334	0.075369	0.855813	NA
MIF	RP11-433J8.1	ivw	2	0.0336317	0.0446711	0.451526	0.997575	NA
MIF	TFRC	ivw	6	-0.000210627	0.0253374	0.993367	0.999914	NA
MIF	PTGER4	ivw	8	0.0155089	0.0220342	0.481522	0.998544	NA
MIF	C5	ivw	18	-0.00269952	0.0138197	0.845128	0.999914	NA
MIF	GRPEL1	ivw	2	0.0980962	0.0629768	0.119315	0.906201	NA
MIF	OSBPL1A	ivw	6	0.0158822	0.0214029	0.458052	0.998058	NA
MIF	CORO1C	ivw	6	-0.000971609	0.0175247	0.955786	0.999914	NA
MIF	LANCL2	ivw	2	0.0170812	0.0452158	0.7056	0.999914	NA
MIF	H1FX	ivw	3	-0.0158491	0.0580984	0.78501	0.999914	NA
MIF	NELL2	ivw	5	-0.000491725	0.0216786	0.981904	0.999914	NA
MIF	USP32P2	ivw	8	0.0170822	0.0149923	0.254536	0.968733	NA
MIF	BTBD2	ivw	4	0.0148012	0.0476231	0.755953	0.999914	NA
MIF	LRRC37A4P	ivw	12	-0.000639864	0.0130714	0.960958	0.999914	NA
MIF	MBP	ivw	9	0.000364426	0.0139877	0.979215	0.999914	NA
MIF	LMBRD2	ivw	3	0.0258898	0.0271448	0.340201	0.985356	NA
MIF	ARFGAP3	ivw	2	0.0140368	0.0333455	0.673792	0.999914	NA
MIF	PHLDB3	ivw	11	-0.00907	0.0183788	0.621657	0.999914	NA
MIF	ITGA5	ivw	2	0.0222825	0.106227	0.833852	0.999914	NA
MIF	C1orf174	ivw	3	-0.00188911	0.0251174	0.940047	0.999914	NA
MIF	PPP2R5D	ivw	2	0.0185857	0.0584027	0.750308	0.999914	NA
MIF	NBL1	ivw	12	-0.0073943	0.012467	0.553107	0.999914	NA
MIF	MTHFD1	ivw	3	-0.0207372	0.0594038	0.727022	0.999914	NA
MIF	POMT1	ivw	3	0.0118391	0.0245954	0.630266	0.999914	NA
MIF	AC007395.4	ivw	4	-0.0261754	0.0302416	0.386742	0.992457	NA
MIF	WDR86-AS1	ivw	4	-0.0264361	0.0336521	0.432118	0.996135	NA
MIF	LPCAT2	ivw	22	0.0137132	0.00789643	0.0824516	0.864316	NA
MIF	KDM5B	ivw	4	0.0358294	0.0407017	0.378702	0.991997	NA
MIF	FLII	ivw	2	-0.0170063	0.0314935	0.589202	0.999914	NA
MIF	UTS2D	ivw	2	-0.00525694	0.0647659	0.935308	0.999914	NA
MIF	C21orf59	ivw	3	-0.00108604	0.0445551	0.980553	0.999914	NA
MIF	AC068282.3	ivw	13	0.00192982	0.0127203	0.879414	0.999914	NA
MIF	PCSK4	ivw	2	0.0294361	0.0248216	0.235658	0.963287	NA
MIF	ZNF75A	ivw	4	-0.0117365	0.0360364	0.744664	0.999914	NA
MIF	ZDHHC16	ivw	2	-0.0377342	0.0752385	0.615999	0.999914	NA
MIF	WSB2	ivw	5	-0.00333094	0.0150204	0.8245	0.999914	NA
MIF	PSPHP1	ivw	9	-0.00489808	0.0215193	0.819946	0.999914	NA
MIF	DUSP18	ivw	22	0.000166011	0.00903047	0.985333	0.999914	NA
MIF	RP3-449M8.9	ivw	3	0.0272305	0.0343708	0.42821	0.996099	NA
MIF	USP14	ivw	4	0.0272616	0.048077	0.570686	0.999914	NA
MIF	ROBO3	ivw	8	-0.0246336	0.0132922	0.0638473	0.83521	NA
MIF	RP11-341G23.4	ivw	6	0.0332587	0.0271912	0.221277	0.958459	NA
MIF	ZNF252P	ivw	5	-0.0143634	0.0209745	0.493469	0.998866	NA
MIF	BID	ivw	2	0.00620817	0.111349	0.955538	0.999914	NA
MIF	ARRDC5	ivw	10	-0.000498509	0.0136076	0.970776	0.999914	NA
MIF	SASS6	ivw	2	0.00180414	0.0614931	0.976594	0.999914	NA
MIF	LRRC33	ivw	8	-0.0048729	0.0133143	0.714373	0.999914	NA
MIF	SNORA42	ivw	2	-0.00327955	0.0392351	0.933385	0.999914	NA
MIF	FOXK2	ivw	2	0.0502724	0.0711974	0.480126	0.998544	NA
MIF	RP11-589N15.2	ivw	3	-0.0891819	0.0512106	0.0816007	0.863217	NA
MIF	ANTXRLP1	ivw	2	-0.0489043	0.0411319	0.234454	0.963116	NA
MIF	ARHGAP5	ivw	2	0.018742	0.0360034	0.602672	0.999914	NA
MIF	CYBA	ivw	2	-0.0306481	0.0571774	0.591947	0.999914	NA
MIF	PIM3	ivw	8	-0.00405828	0.0216166	0.851081	0.999914	NA
MIF	CYP4F29P	ivw	5	0.0758035	0.0255786	0.00304113	0.425085	Sufficient
MIF	RRN3P3	ivw	2	-0.0115366	0.0610636	0.850149	0.999914	NA
MIF	TUBA1C	ivw	3	-0.0133674	0.0290164	0.645026	0.999914	NA
MIF	LRRC48	ivw	3	0.0050275	0.0326117	0.877482	0.999914	NA
MIF	RAB38	ivw	11	-0.00648375	0.00956646	0.497925	0.999172	NA
MIF	PRR5L	ivw	5	0.0118082	0.0304708	0.698368	0.999914	NA
MIF	CDRT15P1	ivw	6	-0.00293112	0.0245326	0.904896	0.999914	NA
MIF	PPL	ivw	3	-0.0400317	0.0297322	0.178171	0.942726	NA
MIF	CDKAL1	ivw	6	0.0242319	0.0212468	0.254079	0.968461	NA
MIF	EXOC3	ivw	15	-0.00735107	0.010871	0.49891	0.999283	NA
MIF	ADAMTS17	ivw	5	0.0129224	0.0350687	0.71251	0.999914	NA
MIF	GPN3	ivw	17	-0.00446259	0.0108634	0.681225	0.999914	NA
MIF	B3GNTL1	ivw	7	0.0129766	0.0144611	0.369536	0.990782	NA
MIF	ZNF35	ivw	8	-0.0175738	0.017241	0.308059	0.979808	NA
MIF	CYP2C8	ivw	2	-0.125872	0.0622884	0.0433007	0.788656	Sufficient
MIF	YPEL3	ivw	3	0.0642629	0.0293122	0.0283535	0.732861	Sufficient
MIF	CD52	ivw	5	-0.0131436	0.0195991	0.502462	0.999637	NA
MIF	AC018755.16	ivw	7	-0.0085631	0.0248916	0.730835	0.999914	NA
MIF	CDKN2D	ivw	3	0.0287531	0.0693148	0.678274	0.999914	NA
MIF	SNAPC4	ivw	3	0.00677919	0.0188333	0.718879	0.999914	NA
MIF	ALS2CL	ivw	3	0.0743941	0.0452719	0.100326	0.886838	NA
MIF	UBE2S	ivw	2	-0.00726889	0.0907524	0.936161	0.999914	NA
MIF	ADC	ivw	2	-0.0942148	0.0733588	0.199037	0.949506	NA
MIF	CTD-2184D3.7	ivw	2	0.00931784	0.0304286	0.759437	0.999914	NA
MIF	NEO1	ivw	8	0.0160715	0.0171608	0.349003	0.986925	NA
MIF	C7orf50	ivw	4	-0.00176248	0.0286694	0.95098	0.999914	NA
MIF	NEK1	ivw	4	0.00934066	0.0215071	0.664067	0.999914	NA
MIF	FAM66D	ivw	2	0.0676536	0.0677476	0.317982	0.981517	NA
MIF	FAIM2	ivw	2	0.00727838	0.0407817	0.858353	0.999914	NA
MIF	DDX19A	ivw	2	-0.096878	0.0923747	0.294293	0.977088	NA
MIF	TSPAN16	ivw	2	-0.134523	0.0736128	0.0676329	0.84314	NA
MIF	CTC-548K16.2	ivw	4	0.027485	0.0459843	0.550038	0.999914	NA
MIF	MED16	ivw	11	0.00451839	0.0108267	0.676431	0.999914	NA
MIF	FASN	ivw	3	-0.0157386	0.0222025	0.478407	0.998544	NA
MIF	FKBP1A	ivw	9	-0.0305343	0.0153508	0.0466901	0.797794	Sufficient
MIF	NFATC1	ivw	3	0.0568398	0.0270925	0.0359063	0.765076	Sufficient
MIF	ASS1P1	ivw	6	0.0208169	0.0338372	0.538418	0.999914	NA
MIF	POFUT2	ivw	3	0.00266648	0.0479366	0.955641	0.999914	NA
MIF	PDP1	ivw	2	0.0308189	0.0436465	0.480124	0.998544	NA
MIF	POU2F3	ivw	2	-0.00422381	0.054142	0.937817	0.999914	NA
MIF	LINC00265	ivw	8	-0.00621451	0.0181612	0.732211	0.999914	NA
MIF	RP11-345J4.8	ivw	3	-0.00321255	0.0285028	0.910261	0.999914	NA
MIF	AGAP1	ivw	4	-0.0157783	0.0209381	0.451108	0.997376	NA
MIF	CTC-360G5.6	ivw	2	-0.0329324	0.0249913	0.187586	0.946122	NA
MIF	CXCR6	ivw	7	0.0286773	0.0202551	0.156831	0.930405	NA
MIF	USB1	ivw	3	0.011528	0.0419727	0.783581	0.999914	NA
MIF	DNAJA4	ivw	4	-0.00222225	0.0199835	0.911454	0.999914	NA
MIF	AF146191.4	ivw	2	0.041753	0.0428451	0.329804	0.983533	NA
MIF	RP11-356N1.2	ivw	3	0.0385668	0.0217032	0.0755663	0.856266	NA
MIF	MAPK7	ivw	2	-0.0409299	0.0639917	0.522424	0.999914	NA
MIF	PHF2	ivw	4	0.0841805	0.040055	0.0355864	0.764439	Sufficient
MIF	PJA2	ivw	7	-0.0227721	0.0235688	0.333948	0.984376	NA
MIF	FLNB	ivw	6	-0.0382903	0.0202755	0.058959	0.828625	NA
MIF	MANF	ivw	2	-0.00124952	0.0991533	0.989945	0.999914	NA
MIF	PPP2R3C	ivw	13	-0.00385647	0.0108872	0.723174	0.999914	NA
MIF	ZNF514	ivw	9	0.012477	0.0101165	0.217454	0.956495	NA
MIF	PRMT7	ivw	4	-0.0221133	0.0220105	0.315057	0.980985	NA
MIF	AC006129.2	ivw	2	-0.019478	0.037276	0.601299	0.999914	NA
MIF	GLUL	ivw	3	-0.0171782	0.0308778	0.577985	0.999914	NA
MIF	JKAMP	ivw	2	-0.0188533	0.0158512	0.234285	0.963092	NA
MIF	HSBP1	ivw	8	0.022794	0.0221724	0.303934	0.97916	NA
MIF	SLC15A2	ivw	2	-0.037719	0.0601586	0.530664	0.999914	NA
MIF	NEGR1	ivw	6	0.00650472	0.0208381	0.754923	0.999914	NA
MIF	VSIG8	ivw	3	0.0676212	0.0562223	0.229074	0.961549	NA
MIF	GUSBP1	ivw	3	0.0321478	0.0704634	0.648221	0.999914	NA
MIF	COQ7	ivw	2	0.0113047	0.0279323	0.685684	0.999914	NA
MIF	C21orf58	ivw	4	0.038798	0.0336519	0.248943	0.967027	NA
MIF	PRDX6	ivw	10	-0.0164625	0.0276109	0.551021	0.999914	NA
MIF	NME1	ivw	8	0.0151426	0.0188563	0.421942	0.995228	NA
MIF	MADD	ivw	5	0.00432339	0.0124356	0.728094	0.999914	NA
MIF	FFAR3	ivw	3	-0.0196905	0.02798	0.4816	0.998544	NA
MIF	MYBL2	ivw	2	0.0323487	0.0281203	0.249991	0.967348	NA
MIF	SLC35B3	ivw	3	-0.00808194	0.0278212	0.771437	0.999914	NA
MIF	HOMEZ	ivw	2	-0.00809567	0.035344	0.818827	0.999914	NA
MIF	PTPRC	ivw	2	0.0479071	0.0859837	0.577414	0.999914	NA
MIF	GCM1	ivw	3	-0.0148478	0.0255586	0.561287	0.999914	NA
MIF	TRIM6	ivw	13	-0.0202978	0.0216345	0.348134	0.986873	NA
MIF	B4GALT1	ivw	5	0.00237769	0.0214072	0.911561	0.999914	NA
MIF	GNPDA2	ivw	3	-0.0633675	0.0432392	0.142782	0.923287	NA
MIF	CCDC154	ivw	3	-0.0152692	0.0331815	0.645393	0.999914	NA
MIF	PTPRJ	ivw	3	0.00188754	0.0276233	0.945522	0.999914	NA
MIF	PYGL	ivw	2	-0.0350386	0.0405335	0.387348	0.992457	NA
MIF	RP11-483P21.2	ivw	4	-4.49114e-05	0.0254534	0.998592	0.999914	NA
MIF	ZC3H12D	ivw	2	-0.0685544	0.0707902	0.332836	0.984	NA
MIF	LINC00494	ivw	2	-0.00410597	0.0798419	0.958986	0.999914	NA
MIF	DARC	ivw	2	0.0491135	0.0259812	0.0587119	0.827719	NA
MIF	USP36	ivw	13	-0.00371547	0.0109432	0.734216	0.999914	NA
MIF	MARCH2	ivw	4	-0.0288064	0.0354143	0.415983	0.994422	NA
MIF	RREB1	ivw	2	-0.0436436	0.0397191	0.271853	0.972307	NA
MIF	RP11-473M20.9	ivw	6	-0.0244031	0.0186881	0.191616	0.947284	NA
MIF	RPS26	ivw	2	-0.0393028	0.0191952	0.0406057	0.779748	Sufficient
MIF	CCDC81	ivw	2	-0.0172894	0.14405	0.904464	0.999914	NA
MIF	RP11-319G6.1	ivw	3	-0.059664	0.0335271	0.0751452	0.855659	NA
MIF	USP49	ivw	2	-0.0451806	0.0409325	0.269687	0.971806	NA
MIF	MOCOS	ivw	2	0.0341722	0.0339706	0.314447	0.980739	NA
MIF	RP11-73M18.8	ivw	5	0.0436195	0.0218744	0.0461422	0.796837	Sufficient
MIF	PLCG1	ivw	3	0.0310173	0.0594052	0.60158	0.999914	NA
MIF	WDR75	ivw	2	-0.0610406	0.0432568	0.158209	0.931554	NA
MIF	ARL11	ivw	4	-0.0128727	0.042693	0.76302	0.999914	NA
MIF	VPS8	ivw	8	0.00938854	0.0202639	0.64314	0.999914	NA
MIF	RP11-447M12.2	ivw	4	-0.00150004	0.026965	0.955637	0.999914	NA
MIF	DR1	ivw	10	0.0445821	0.0172416	0.00971741	0.581857	Sufficient
MIF	ZNF611	ivw	2	-0.0279722	0.0833804	0.737265	0.999914	NA
MIF	PTGR2	ivw	4	-0.0295583	0.0286329	0.301923	0.978689	NA
MIF	AC016722.2	ivw	2	-0.00606969	0.0539235	0.910379	0.999914	NA
MIF	PHOSPHO2	ivw	9	-0.0119864	0.0138006	0.385095	0.992457	NA
MIF	DUT	ivw	2	-0.000130217	0.064627	0.998392	0.999914	NA
MIF	EIF2B1	ivw	9	-0.0121388	0.0133942	0.364793	0.990145	NA
MIF	PHLDA1	ivw	3	0.0857344	0.100274	0.392549	0.992703	NA
MIF	ZIK1	ivw	5	-0.00566639	0.0309306	0.854644	0.999914	NA
MIF	TNIP3	ivw	4	0.0142632	0.039783	0.719951	0.999914	NA
MIF	IARS	ivw	3	0.0137596	0.01971	0.485113	0.998544	NA
MIF	BBS4	ivw	4	-0.00549348	0.0138829	0.692325	0.999914	NA
MIF	MGST2	ivw	10	0.00332881	0.0164692	0.839821	0.999914	NA
MIF	CD14	ivw	10	0.00625	0.0143403	0.662956	0.999914	NA
MIF	PFKL	ivw	5	-0.0308138	0.0299373	0.30335	0.978988	NA
MIF	ZSCAN9	ivw	8	0.0129179	0.0120164	0.282361	0.974339	NA
MIF	AC020956.3	ivw	4	-0.017252	0.0286631	0.547249	0.999914	NA
MIF	FAM89B	ivw	5	-0.0236155	0.0202711	0.244024	0.965198	NA
MIF	ZNF626	ivw	7	-0.00584023	0.0230631	0.800092	0.999914	NA
MIF	SWAP70	ivw	7	-0.0153664	0.0392729	0.695596	0.999914	NA
MIF	HMGB1P31	ivw	5	0.0149903	0.0318041	0.637405	0.999914	NA
MIF	TDRKH	ivw	8	0.0218123	0.017532	0.213446	0.955283	NA
MIF	ALKBH5	ivw	4	-0.0260816	0.024166	0.280468	0.974279	NA
MIF	TEX261	ivw	3	-0.0186707	0.0537815	0.728473	0.999914	NA
MIF	TAPT1-AS1	ivw	6	-0.0112033	0.019255	0.560677	0.999914	NA
MIF	MRPL54	ivw	7	0.0107383	0.015069	0.476085	0.998544	NA
MIF	NUDT1	ivw	4	-0.0133568	0.0311361	0.667936	0.999914	NA
MIF	CSE1L	ivw	5	0.0345041	0.0279011	0.216214	0.956154	NA
MIF	SGK223	ivw	2	-0.0414961	0.0407123	0.308083	0.979808	NA
MIF	CLIC5	ivw	3	0.0142628	0.0337433	0.672526	0.999914	NA
MIF	CLUAP1	ivw	3	-0.00977471	0.0434925	0.822178	0.999914	NA
MIF	DDO	ivw	8	0.0155084	0.0173263	0.370745	0.990898	NA
MIF	CXCL16	ivw	6	-0.0160176	0.0199361	0.421716	0.995228	NA
MIF	TOX2	ivw	5	-0.00438962	0.0300566	0.883886	0.999914	NA
MIF	APOLD1	ivw	3	0.0041131	0.0231596	0.859039	0.999914	NA
MIF	PRKCA	ivw	8	-0.00155602	0.0233025	0.946761	0.999914	NA
MIF	COCH	ivw	4	0.0244026	0.0283318	0.389064	0.992574	NA
MIF	FAM63B	ivw	2	-0.0262999	0.0277334	0.342971	0.985637	NA
MIF	ZFAND3	ivw	2	0.0106085	0.0251949	0.673712	0.999914	NA
MIF	RCSD1	ivw	7	-0.0180455	0.0144126	0.210548	0.953792	NA
MIF	UPK3A	ivw	6	-0.00665262	0.0250867	0.790867	0.999914	NA
MIF	TECPR1	ivw	14	0.0166618	0.0193419	0.389	0.992559	NA
MIF	FANCA	ivw	4	-0.00825868	0.0157056	0.598998	0.999914	NA
MIF	KLC1	ivw	5	0.0432874	0.0234438	0.0648298	0.837129	NA
MIF	PPP1R37	ivw	3	0.02303	0.0304299	0.449158	0.997047	NA
MIF	HDDC3	ivw	3	0.00608528	0.0377672	0.871994	0.999914	NA
MIF	FMO5	ivw	3	0.0419815	0.0370426	0.257075	0.968969	NA
MIF	ZNF518B	ivw	5	-0.0115414	0.0339108	0.733595	0.999914	NA
MIF	SIRT5	ivw	2	-0.00021241	0.0404814	0.995813	0.999914	NA
MIF	SPRED2	ivw	4	0.0302281	0.0296796	0.308449	0.979912	NA
MIF	AC125232.1	ivw	6	0.000256897	0.0188832	0.989146	0.999914	NA
MIF	SMAD5	ivw	17	0.0151636	0.0127532	0.234437	0.963116	NA
MIF	C14orf2	ivw	2	0.0414904	0.0502077	0.408592	0.994114	NA
MIF	MARCH5	ivw	2	0.0412096	0.0538149	0.443816	0.996223	NA
MIF	ZNF343	ivw	3	0.0328085	0.0405377	0.418324	0.994765	NA
MIF	SLFN12	ivw	4	0.0542079	0.0248301	0.0290247	0.736677	Sufficient
MIF	EMC1	ivw	5	-0.0131937	0.0218173	0.545355	0.999914	NA
MIF	ZC3H12C	ivw	5	-0.0433918	0.0159743	0.00660049	0.52627	Sufficient
MIF	CEACAMP3	ivw	11	-0.00854685	0.0156307	0.584517	0.999914	NA
MIF	APOBEC3C	ivw	8	-0.0045417	0.0178416	0.799065	0.999914	NA
MIF	PLSCR1	ivw	2	-0.0352884	0.0278351	0.20488	0.95128	NA
MIF	RP11-120K18.3	ivw	3	-0.0179256	0.0256379	0.484436	0.998544	NA
MIF	SFXN5	ivw	2	0.0339297	0.0402848	0.39965	0.993118	NA
MIF	SPINK2	ivw	5	0.00355662	0.0230574	0.877412	0.999914	NA
MIF	FBXO25	ivw	2	-0.000576002	0.109441	0.995801	0.999914	NA
MIF	SLC29A4	ivw	4	-0.0402352	0.0393777	0.306887	0.979661	NA
MIF	RP11-552M11.8	ivw	3	0.000283961	0.0317708	0.992869	0.999914	NA
MIF	EPPK1	ivw	5	-0.0119762	0.0242568	0.621499	0.999914	NA
MIF	PIGB	ivw	4	-0.0332524	0.0243443	0.171964	0.939836	NA
MIF	FAM160A2	ivw	8	-0.0252922	0.0165109	0.125559	0.911032	NA
MIF	ZNF117	ivw	5	0.0382941	0.0243501	0.1158	0.904297	NA
MIF	PUS7L	ivw	4	-0.0539425	0.0539374	0.317264	0.981304	NA
MIF	RP1-199J3.5	ivw	2	-0.0560767	0.0499641	0.261718	0.970216	NA
MIF	PKN3	ivw	4	-0.0183706	0.0155967	0.238854	0.963454	NA
MIF	RP11-582J16.5	ivw	2	-0.0483634	0.0826057	0.55823	0.999914	NA
MIF	DOCK3	ivw	3	-0.000307813	0.0576665	0.995741	0.999914	NA
MIF	AP001046.5	ivw	3	-0.0147622	0.0461212	0.748912	0.999914	NA
MIF	BANF1	ivw	10	0.00659495	0.0147601	0.655012	0.999914	NA
MIF	RP4-798A10.2	ivw	4	0.0236478	0.0228394	0.300484	0.978689	NA
MIF	SYN2	ivw	4	0.0223898	0.0271343	0.409288	0.994215	NA
MIF	CTBS	ivw	7	0.0114335	0.0260527	0.660763	0.999914	NA
MIF	ACAT2	ivw	2	0.0224832	0.0261413	0.389754	0.992691	NA
MIF	ADSL	ivw	2	0.0187623	0.0345255	0.586832	0.999914	NA
MIF	SEMA3A	ivw	2	-0.0258679	0.0470602	0.582542	0.999914	NA
MIF	H3F3A	ivw	4	-0.00158406	0.0267132	0.952714	0.999914	NA
MIF	RP11-3J10.4	ivw	2	0.0372813	0.03206	0.244886	0.965484	NA
MIF	RP11-779O18.3	ivw	3	-0.00728709	0.0286999	0.799567	0.999914	NA
MIF	RPLP1	ivw	3	0.0405778	0.0601033	0.49959	0.999283	NA
MIF	MON1A	ivw	2	0.0276925	0.0540476	0.60839	0.999914	NA
MIF	GNG7	ivw	4	-0.028786	0.0231096	0.212902	0.954931	NA
MIF	ZNF682	ivw	2	0.0711623	0.0714422	0.31921	0.981826	NA
MIF	OR7D2	ivw	10	0.0187253	0.0168919	0.26763	0.971334	NA
MIF	COL4A1	ivw	2	0.0449732	0.0335059	0.179516	0.943086	NA
MIF	NOL6	ivw	6	-0.00563242	0.0200499	0.778772	0.999914	NA
MIF	SAR1A	ivw	4	-0.00618448	0.0232248	0.790018	0.999914	NA
MIF	TRAV9-2	ivw	2	0.0492722	0.0400229	0.218285	0.956912	NA
MIF	FLOT1	ivw	12	-0.0287858	0.0192108	0.134025	0.917347	NA
MIF	OMA1	ivw	6	-0.0156579	0.0147548	0.288596	0.975706	NA
MIF	ZZZ3	ivw	2	0.0278467	0.0514877	0.588616	0.999914	NA
MIF	PMPCB	ivw	2	-0.00738278	0.280743	0.97902	0.999914	NA
MIF	ACOX1	ivw	21	0.0033855	0.0113606	0.7657	0.999914	NA
MIF	GPM6A	ivw	5	-0.0323379	0.0249112	0.194243	0.947589	NA
MIF	RP11-356C4.5	ivw	6	-0.00683823	0.0196281	0.727547	0.999914	NA
MIF	SNCA	ivw	3	0.0123158	0.0282757	0.663155	0.999914	NA
MIF	SLC24A3	ivw	5	0.0422423	0.02144	0.0488096	0.803802	Sufficient
MIF	CA13	ivw	3	0.0366809	0.0275977	0.183806	0.944368	NA
MIF	PRPSAP1	ivw	3	-0.00787144	0.0472585	0.867715	0.999914	NA
MIF	MDM2	ivw	5	-0.00329261	0.0225958	0.884144	0.999914	NA
MIF	C6orf120	ivw	3	0.00574152	0.0271086	0.832265	0.999914	NA
MIF	HS3ST3B1	ivw	2	-0.0673959	0.0484477	0.164193	0.935002	NA
MIF	TPP2	ivw	8	-0.0175232	0.0178414	0.326021	0.982841	NA
MIF	TUSC3	ivw	2	0.0876508	0.0522577	0.0934878	0.879554	NA
MIF	GPLD1	ivw	2	0.0562827	0.099116	0.570139	0.999914	NA
MIF	PLXND1	ivw	2	-0.0737032	0.0620508	0.234917	0.963258	NA
MIF	ATG16L1	ivw	2	-0.0209842	0.0355724	0.555257	0.999914	NA
MIF	TMTC1	ivw	18	-0.00943602	0.00803408	0.240195	0.963709	NA
MIF	SRPK1	ivw	4	0.0144593	0.0222239	0.515292	0.999914	NA
MIF	FAM200B	ivw	10	-0.012689	0.0120666	0.292989	0.976832	NA
MIF	B4GALNT3	ivw	2	0.0364988	0.0235263	0.120805	0.907641	NA
MIF	RP11-534L20.5	ivw	5	-0.00797099	0.0154415	0.605711	0.999914	NA
MIF	NLRP2	ivw	10	0.0027538	0.0106398	0.795774	0.999914	NA
MIF	DHX37	ivw	2	-0.0394948	0.0726221	0.586552	0.999914	NA
MIF	KAT8	ivw	2	0.0559728	0.0303485	0.0651343	0.837857	NA
MIF	MAD2L1	ivw	2	-0.0361997	0.0235457	0.12419	0.91075	NA
MIF	AGMAT	ivw	2	0.0158698	0.079156	0.8411	0.999914	NA
MIF	EFHD2	ivw	5	-0.00373554	0.0127704	0.769892	0.999914	NA
MIF	KIRREL3	ivw	3	0.0758401	0.0414527	0.067316	0.842595	NA
MIF	AC073115.7	ivw	4	0.0271119	0.0291312	0.352017	0.987486	NA
MIF	NXPE3	ivw	5	0.00600127	0.0197173	0.760849	0.999914	NA
MIF	AC018720.10	ivw	2	0.0731496	0.0268962	0.00653404	0.52501	Sufficient
MIF	RP11-61F12.1	ivw	3	0.00137925	0.0354238	0.968942	0.999914	NA
MIF	GAPDHP14	ivw	3	0.0181002	0.0370031	0.624734	0.999914	NA
MIF	SCNN1A	ivw	2	0.0262258	0.0692264	0.704806	0.999914	NA
MIF	ZG16B	ivw	5	0.016614	0.0323881	0.607974	0.999914	NA
MIF	RP11-461A8.4	ivw	2	-0.0103417	0.0308158	0.737175	0.999914	NA
MIF	TNNC1	ivw	2	-0.0335583	0.059691	0.57398	0.999914	NA
MIF	EPM2A	ivw	2	0.0147538	0.0320268	0.645035	0.999914	NA
MIF	UBAC1	ivw	4	-0.0739366	0.030062	0.0139141	0.634635	Sufficient
MIF	NUP214	ivw	2	-0.0394732	0.0475812	0.406767	0.994114	NA
MIF	AMACR	ivw	6	0.00332794	0.0240014	0.889722	0.999914	NA
MIF	CYP2T2P	ivw	8	-0.00893247	0.0151999	0.556755	0.999914	NA
MIF	FAM174A	ivw	20	0.00206109	0.00891633	0.817191	0.999914	NA
MIF	CHST13	ivw	19	-0.00763455	0.00815363	0.349099	0.986951	NA
MIF	ISPD	ivw	3	-0.0239159	0.0332136	0.471485	0.998544	NA
MIF	PQLC1	ivw	7	-0.000985353	0.017387	0.954807	0.999914	NA
MIF	STT3A	ivw	2	-0.0479412	0.0404103	0.235479	0.963258	NA
MIF	LRPAP1	ivw	3	0.00210561	0.0260441	0.935563	0.999914	NA
MIF	CNTROB	ivw	3	-0.0084637	0.0243368	0.72801	0.999914	NA
MIF	AKT1	ivw	3	0.0113132	0.0236529	0.632436	0.999914	NA
MIF	TSPYL5	ivw	6	-0.0146465	0.0236499	0.535716	0.999914	NA
MIF	TMEM143	ivw	2	-0.0189512	0.12687	0.881258	0.999914	NA
MIF	ALOX15	ivw	5	-0.0196781	0.0190737	0.302219	0.978689	NA
MIF	CLASP2	ivw	2	0.149229	0.0747272	0.0458263	0.795452	Sufficient
MIF	RP11-443B7.1	ivw	2	-0.0333074	0.0196951	0.0908081	0.875296	NA
MIF	PPARA	ivw	2	-0.0828649	0.071292	0.245101	0.965487	NA
MIF	MYO3B	ivw	3	0.0599022	0.043073	0.164313	0.935002	NA
MIF	FAM161A	ivw	2	-0.103442	0.0723574	0.152834	0.928238	NA
MIF	BRD3	ivw	3	-0.0149883	0.0199361	0.452162	0.997686	NA
MIF	LAMP5	ivw	8	0.0567305	0.0202933	0.00518158	0.494938	Sufficient
MIF	CCDC167	ivw	16	-0.0100696	0.0112923	0.372543	0.991072	NA
MIF	GK5	ivw	2	-0.0242342	0.0670608	0.717818	0.999914	NA
MIF	PARVG	ivw	8	-0.0153427	0.0222185	0.489857	0.998555	NA
MIF	MLH1	ivw	4	-0.0138266	0.0324419	0.669967	0.999914	NA
MIF	NOC3L	ivw	6	-0.0232655	0.0170144	0.171499	0.93955	NA
MIF	OAF	ivw	3	-0.0289684	0.0199932	0.147363	0.924974	NA
MIF	HRSP12	ivw	2	-0.0257671	0.0344467	0.454444	0.997791	NA
MIF	MSH3	ivw	9	0.0208456	0.0142607	0.143809	0.923608	NA
MIF	MVB12A	ivw	5	0.00931257	0.0236432	0.69367	0.999914	NA
MIF	AC073635.5	ivw	3	0.0516335	0.0304222	0.089653	0.87392	NA
MIF	CD109	ivw	2	-0.0284219	0.0477314	0.55154	0.999914	NA
MIF	STRA13	ivw	4	-0.0228748	0.0235639	0.331669	0.983739	NA
MIF	CTD-2516F10.2	ivw	4	0.0311749	0.0233447	0.18174	0.943543	NA
MIF	RP3-523C21.1	ivw	2	0.0357144	0.0843605	0.672036	0.999914	NA
MIF	NDRG4	ivw	2	-0.0227835	0.0521386	0.662126	0.999914	NA
MIF	WDR37	ivw	5	0.0456758	0.0418775	0.275406	0.972822	NA
MIF	P2RX6	ivw	2	-0.0184372	0.0250987	0.462591	0.998446	NA
MIF	PTPN7	ivw	6	0.00891784	0.0191328	0.641142	0.999914	NA
MIF	AC000078.5	ivw	3	-0.00366655	0.0253253	0.884886	0.999914	NA
MIF	BTBD7	ivw	2	0.0165039	0.0349672	0.63694	0.999914	NA
MIF	ZBTB7C	ivw	5	0.0103824	0.0379505	0.78441	0.999914	NA
MIF	FLT1P1	ivw	7	0.00820224	0.0256366	0.749012	0.999914	NA
MIF	ME2	ivw	9	0.0322986	0.0186993	0.084121	0.865981	NA
MIF	TEX264	ivw	5	-0.00416207	0.0323599	0.89766	0.999914	NA
MIF	WBSCR22	ivw	4	-0.000752673	0.0182039	0.96702	0.999914	NA
MIF	FBXO41	ivw	3	0.000358598	0.0416744	0.993135	0.999914	NA
MIF	RP11-234K19.2	ivw	4	0.0339527	0.0222498	0.127015	0.912257	NA
MIF	TRAPPC12	ivw	13	0.00672616	0.0135794	0.620375	0.999914	NA
MIF	SH3BGRL3	ivw	2	-0.0322866	0.0512271	0.528521	0.999914	NA
MIF	MRPL37	ivw	3	0.0142205	0.0323193	0.659938	0.999914	NA
MIF	ZNF480	ivw	4	-0.0244927	0.0313676	0.434903	0.996135	NA
MIF	ZNF713	ivw	3	0.00791549	0.0336053	0.813788	0.999914	NA
MIF	ISOC1	ivw	8	-0.0221753	0.0165897	0.181323	0.943543	NA
MIF	PAK1	ivw	5	-0.0228993	0.0190191	0.228584	0.961301	NA
MIF	SDSL	ivw	2	0.0484579	0.0413733	0.241504	0.964366	NA
MIF	C1orf192	ivw	2	0.0899891	0.113107	0.42626	0.995795	NA
MIF	VAV3-AS1	ivw	3	-0.00895534	0.0330575	0.786466	0.999914	NA
MIF	RP11-367F23.1	ivw	2	0.00926685	0.0530111	0.861229	0.999914	NA
MIF	ST3GAL5	ivw	9	0.00364899	0.0203873	0.857951	0.999914	NA
MIF	RP11-319J24.3	ivw	3	-0.0144081	0.0266926	0.589349	0.999914	NA
MIF	ATP1A1OS	ivw	2	0.0055935	0.0353662	0.874331	0.999914	NA
MIF	PAM16	ivw	4	0.0506375	0.027938	0.0699101	0.847541	NA
MIF	RP1-66C13.3	ivw	3	0.060483	0.0385717	0.116865	0.904931	NA
MIF	DRD4	ivw	3	-0.0533249	0.0370193	0.149737	0.926407	NA
MIF	ALKBH1	ivw	3	0.0427633	0.0280491	0.127362	0.912618	NA
MIF	FAM13A-AS1	ivw	3	-0.0476942	0.0518727	0.357862	0.988441	NA
MIF	FAM173B	ivw	2	-0.024044	0.121368	0.842961	0.999914	NA
MIF	RP11-213G21.1	ivw	2	0.057736	0.0458207	0.207654	0.952527	NA
MIF	CPA3	ivw	3	-0.0370838	0.0348857	0.287778	0.975454	NA
MIF	C11orf80	ivw	6	-0.0058036	0.0189519	0.759431	0.999914	NA
MIF	RSAD1	ivw	4	-0.00116456	0.0362559	0.974376	0.999914	NA
MIF	SUGP2	ivw	6	0.00516103	0.0209158	0.805099	0.999914	NA
MIF	BMP2	ivw	2	-0.0326717	0.0300282	0.27658	0.973264	NA
MIF	GTPBP3	ivw	4	-0.0242937	0.0230374	0.291639	0.976473	NA
MIF	RYR2	ivw	2	0.000348912	0.0452291	0.993845	0.999914	NA
MIF	ATP6V1E2	ivw	16	-0.00804026	0.0109977	0.464728	0.998484	NA
MIF	SAPCD2	ivw	4	0.000953331	0.0420623	0.981918	0.999914	NA
MIF	TP53TG3D	ivw	2	0.0199628	0.0535706	0.709413	0.999914	NA
MIF	XXYLT1	ivw	6	0.0409667	0.0339556	0.227633	0.960853	NA
MIF	NFXL1	ivw	29	0.000482993	0.00656012	0.941308	0.999914	NA
MIF	C19orf10	ivw	2	-0.103308	0.101876	0.310554	0.980308	NA
MIF	ANKRD50	ivw	3	-0.00225689	0.0217066	0.917191	0.999914	NA
MIF	PQLC3	ivw	6	-0.0039824	0.0138975	0.774454	0.999914	NA
MIF	USP39	ivw	8	-0.0041689	0.0131389	0.751019	0.999914	NA
MIF	RP11-1024P17.1	ivw	3	0.0619804	0.0304517	0.0418142	0.784342	Sufficient
MIF	TEX2	ivw	3	0.0165765	0.0708704	0.815063	0.999914	NA
MIF	ADAM15	ivw	14	0.00723126	0.0123114	0.556959	0.999914	NA
MIF	RP11-76E17.4	ivw	4	-0.0314585	0.0191942	0.101223	0.886973	NA
MIF	RNASEH2C	ivw	5	-0.0162816	0.0283315	0.565507	0.999914	NA
MIF	DZIP3	ivw	4	-0.0304699	0.0208767	0.144422	0.924109	NA
MIF	GIPC3	ivw	2	-0.000719807	0.0191864	0.970073	0.999914	NA
MIF	CTD-2530N21.4	ivw	2	-0.00096693	0.0491287	0.984297	0.999914	NA
MIF	NLRP9P	ivw	6	0.0452134	0.0371741	0.223886	0.95943	NA
MIF	PUSL1	ivw	2	-0.0561698	0.063239	0.374425	0.991616	NA
MIF	TTC28	ivw	2	0.0260701	0.0347498	0.45312	0.997739	NA
MIF	RP11-16E12.1	ivw	2	0.00411359	0.0724351	0.954712	0.999914	NA
MIF	RP11-551L14.1	ivw	3	-0.00824782	0.0295075	0.779849	0.999914	NA
MIF	BIN1	ivw	16	0.00141872	0.0102964	0.890408	0.999914	NA
MIF	VAMP3	ivw	7	0.0337919	0.0161634	0.0365596	0.766068	Sufficient
MIF	TADA2B	ivw	2	0.045447	0.039558	0.250609	0.967468	NA
MIF	CD4	ivw	3	0.00868201	0.025469	0.73319	0.999914	NA
MIF	ZNF24	ivw	4	0.0118949	0.0500424	0.812117	0.999914	NA
MIF	STX16	ivw	2	0.0465874	0.0566914	0.411207	0.994221	NA
MIF	CCDC23	ivw	17	-0.0130717	0.00826136	0.113589	0.901474	NA
MIF	SATB1	ivw	3	-0.00678128	0.0472798	0.885952	0.999914	NA
MIF	C20orf197	ivw	3	-0.0144942	0.022398	0.517554	0.999914	NA
MIF	DHX32	ivw	15	0.00208342	0.00987216	0.832856	0.999914	NA
MIF	KLRAP1	ivw	3	0.0343387	0.0232493	0.139681	0.9219	NA
MIF	TCF3	ivw	2	0.0342283	0.0727116	0.637826	0.999914	NA
MIF	STAP1	ivw	3	-0.0500741	0.0496463	0.313157	0.980665	NA
MIF	TRIM8	ivw	5	0.00376601	0.0243495	0.877086	0.999914	NA
MIF	RAB44	ivw	3	-0.00164694	0.0278144	0.952784	0.999914	NA
MIF	RP5-874C20.3	ivw	5	0.0375197	0.0202452	0.063845	0.83521	NA
MIF	KCNN4	ivw	10	-0.0116236	0.0324956	0.72057	0.999914	NA
MIF	SNX25	ivw	6	0.000845278	0.0236337	0.971469	0.999914	NA
MIF	AF064858.8	ivw	2	-0.059881	0.081548	0.462764	0.998446	NA
MIF	SLC46A3	ivw	3	0.022105	0.0200188	0.269501	0.971607	NA
MIF	AGMO	ivw	2	0.0107625	0.0674951	0.87331	0.999914	NA
MIF	RP11-958N24.2	ivw	4	-0.0319576	0.0183112	0.0809414	0.862053	NA
MIF	AC073343.11	ivw	4	-0.0757882	0.0617391	0.219613	0.957141	NA
MIF	C11orf82	ivw	2	0.0181463	0.0435333	0.676798	0.999914	NA
MIF	HAX1	ivw	3	0.0369636	0.0219158	0.0916768	0.877263	NA
MIF	POU6F1	ivw	4	0.00525559	0.0243525	0.829133	0.999914	NA
MIF	IRAK2	ivw	5	0.0444762	0.032432	0.17026	0.938801	NA
MIF	C17orf72	ivw	3	-0.0473928	0.0317679	0.13574	0.918444	NA
MIF	PHLDA2	ivw	2	-0.0195209	0.060403	0.746561	0.999914	NA
MIF	RP11-165F24.3	ivw	2	0.0349191	0.0703184	0.619481	0.999914	NA
MIF	RCAN3	ivw	2	-0.00339325	0.0555619	0.951302	0.999914	NA
MIF	C2orf68	ivw	2	0.0134913	0.0618548	0.827342	0.999914	NA
MIF	MACF1	ivw	8	-0.0180745	0.0220028	0.411381	0.994221	NA
MIF	SSH2	ivw	10	0.0189906	0.0172142	0.269944	0.97207	NA
MIF	FAS	ivw	4	0.0182354	0.0200711	0.363594	0.990145	NA
MIF	PLGRKT	ivw	12	-0.0117563	0.0110383	0.286855	0.975202	NA
MIF	EFTUD1P1	ivw	3	-0.04411	0.0617389	0.474942	0.998544	NA
MIF	NAV1	ivw	5	0.00199147	0.0207195	0.923429	0.999914	NA
MIF	CTGLF10P	ivw	3	-0.00480121	0.0584399	0.934522	0.999914	NA
MIF	ZNF582-AS1	ivw	2	0.0246765	0.020194	0.221717	0.958718	NA
MIF	IRF2	ivw	3	0.00749685	0.0313668	0.811101	0.999914	NA
MIF	SRA1	ivw	12	0.000802866	0.0128358	0.950126	0.999914	NA
MIF	FOXP4	ivw	2	0.05254	0.0562729	0.350477	0.987157	NA
MIF	LNX2	ivw	2	-0.0268709	0.0477262	0.57342	0.999914	NA
MIF	CTD-3099C6.9	ivw	3	0.105136	0.0540736	0.0518583	0.812162	NA
MIF	MNDA	ivw	9	-0.0319794	0.0159795	0.0453626	0.794945	Sufficient
MIF	ARMC5	ivw	2	0.0808877	0.07287	0.266987	0.971178	NA
MIF	ACTBP8	ivw	16	0.00408802	0.00975964	0.675311	0.999914	NA
MIF	NOSIP	ivw	2	0.0306279	0.0439158	0.485538	0.998544	NA
MIF	MARCH3	ivw	3	-0.00945716	0.0298448	0.751336	0.999914	NA
MIF	PPP4R1	ivw	9	-0.0306665	0.0233676	0.1894	0.946486	NA
MIF	APOL3	ivw	2	-0.0191726	0.0384785	0.618296	0.999914	NA
MIF	CD177	ivw	7	-0.0479937	0.0235437	0.0415009	0.783467	Sufficient
MIF	SMARCA2	ivw	2	0.021144	0.0662968	0.74978	0.999914	NA
MIF	BACE2	ivw	4	-0.034603	0.032797	0.291394	0.976465	NA
MIF	CTD-2001E22.2	ivw	2	0.0416747	0.0565508	0.461157	0.998354	NA
MIF	KB-431C1.4	ivw	9	-0.037338	0.0184141	0.0425919	0.786753	Sufficient
MIF	SUCLA2	ivw	4	-0.000150251	0.0469314	0.997446	0.999914	NA
MIF	ZNF317	ivw	4	0.00591982	0.0303149	0.845176	0.999914	NA
MIF	CPSF1P1	ivw	2	-0.0812072	0.051046	0.11164	0.898854	NA
MIF	AIMP2	ivw	2	0.0569495	0.0651311	0.38191	0.992362	NA
MIF	CKAP2	ivw	15	0.00727327	0.0109234	0.505513	0.999662	NA
MIF	IGFLR1	ivw	5	0.00643636	0.0150463	0.668819	0.999914	NA
MIF	MICAL2	ivw	3	-0.00735887	0.0538463	0.891296	0.999914	NA
MIF	LILRA6	ivw	4	-0.00370616	0.0299721	0.90159	0.999914	NA
MIF	CHCHD2	ivw	15	0.00275773	0.00644184	0.66858	0.999914	NA
MIF	MIS18BP1	ivw	3	0.00445181	0.0331928	0.893308	0.999914	NA
MIF	ZBTB43	ivw	2	0.0323766	0.0605957	0.59313	0.999914	NA
MIF	RP11-496I9.1	ivw	3	-0.0145782	0.0481093	0.761873	0.999914	NA
MIF	GALM	ivw	7	0.0319469	0.0264896	0.227811	0.961003	NA
MIF	TRAV3	ivw	3	-0.0701205	0.0601552	0.243752	0.964989	NA
MIF	TCF19	ivw	7	0.00706472	0.0180238	0.695083	0.999914	NA
MIF	SNX11	ivw	11	0.000441256	0.0149299	0.976422	0.999914	NA
MIF	C1orf87	ivw	11	0.00568948	0.00851148	0.503848	0.999662	NA
MIF	TIGD6	ivw	3	0.0145177	0.0666483	0.827565	0.999914	NA
MIF	IER3	ivw	11	-0.0424159	0.0152706	0.00547571	0.501773	Sufficient
MIF	PTPRM	ivw	14	-0.0151798	0.0125311	0.225755	0.96017	NA
MIF	PRKG1	ivw	2	-0.0507331	0.0818705	0.535472	0.999914	NA
MIF	RMDN3	ivw	3	0.0112617	0.0233843	0.630095	0.999914	NA
MIF	AC004893.11	ivw	2	-0.00619257	0.0403308	0.877969	0.999914	NA
MIF	OXER1	ivw	4	0.0215779	0.0612916	0.724799	0.999914	NA
MIF	WDR61	ivw	8	-0.00186789	0.0140175	0.893993	0.999914	NA
MIF	ZNF624	ivw	2	0.0378799	0.0377948	0.316223	0.981149	NA
MIF	AL513477.1	ivw	2	-0.0282635	0.0421329	0.502337	0.999637	NA
MIF	EPSTI1	ivw	10	-0.00245531	0.0128938	0.848975	0.999914	NA
MIF	AP001171.1	ivw	2	-0.000500647	0.0459924	0.991315	0.999914	NA
MIF	SUCLG1	ivw	2	-0.0142572	0.0722031	0.843468	0.999914	NA
MIF	RNF138	ivw	5	-0.0157929	0.0225368	0.483451	0.998544	NA
MIF	RAD23B	ivw	2	0.073651	0.0379495	0.0522869	0.813622	NA
MIF	AC007879.5	ivw	2	-0.0104058	0.0651106	0.873025	0.999914	NA
MIF	FLNB-AS1	ivw	2	0.0351316	0.0520017	0.499304	0.999283	NA
MIF	CENPO	ivw	2	-0.0173625	0.0580091	0.764706	0.999914	NA
MIF	AP001053.11	ivw	4	0.00523538	0.0191108	0.784124	0.999914	NA
MIF	PPM1F	ivw	11	0.0168553	0.01313	0.199237	0.949543	NA
MIF	STXBP4	ivw	2	-0.0496177	0.0289478	0.0865206	0.868812	NA
MIF	ZNF516	ivw	6	-0.035887	0.0186876	0.0548121	0.820586	NA
MIF	DENND1A	ivw	5	0.0111281	0.028146	0.692571	0.999914	NA
MIF	ELAC2	ivw	5	0.00591619	0.0242391	0.807172	0.999914	NA
MIF	IDH2	ivw	6	0.0865036	0.037822	0.0221886	0.700329	Sufficient
MIF	ARL4C	ivw	7	0.0303136	0.0219044	0.166388	0.93632	NA
MIF	KCNK6	ivw	5	0.0118804	0.0235776	0.614343	0.999914	NA
MIF	TNRC6A	ivw	6	-0.0159459	0.023188	0.491656	0.998681	NA
MIF	CDC42EP3	ivw	5	-0.0361848	0.0363731	0.319823	0.981826	NA
MIF	SLC4A8	ivw	4	0.0097711	0.0365863	0.789415	0.999914	NA
MIF	SLC2A9	ivw	4	0.00786777	0.0380821	0.836322	0.999914	NA
MIF	KRT74	ivw	4	-0.0317289	0.0292473	0.277989	0.973474	NA
MIF	MEFV	ivw	2	-0.0170109	0.018197	0.34988	0.987157	NA
MIF	LTBP4	ivw	4	-0.0344952	0.0255339	0.176708	0.942023	NA
MIF	HIST1H4H	ivw	13	-0.0023277	0.0157507	0.882513	0.999914	NA
MIF	LAMB2	ivw	4	-0.0113912	0.0202	0.572807	0.999914	NA
MIF	SCARB1	ivw	7	-0.00396005	0.0153577	0.79652	0.999914	NA
MIF	NT5E	ivw	13	0.00188408	0.00944959	0.841964	0.999914	NA
MIF	ERCC1	ivw	4	0.00474744	0.0207784	0.819273	0.999914	NA
MIF	OAS1	ivw	13	-0.0235552	0.00953161	0.0134633	0.630819	Sufficient
MIF	NUFIP2	ivw	4	-0.00289698	0.0288814	0.920101	0.999914	NA
MIF	SNTG2	ivw	3	-0.00576252	0.0440985	0.896033	0.999914	NA
MIF	RP11-876N24.4	ivw	2	0.0610383	0.0725471	0.400146	0.99318	NA
MIF	CPSF4	ivw	2	-0.0495485	0.0734106	0.499708	0.999283	NA
MIF	RP11-492E3.51	ivw	2	-0.0276816	0.0749501	0.711879	0.999914	NA
MIF	RCC2	ivw	4	-0.0323962	0.0220599	0.141953	0.922877	NA
MIF	TP53I13	ivw	2	-0.0309856	0.0346064	0.370588	0.990887	NA
MIF	RP11-108M9.5	ivw	2	0.0154826	0.0350782	0.658941	0.999914	NA
MIF	AVL9	ivw	2	0.00180516	0.074063	0.980555	0.999914	NA
MIF	SP4	ivw	4	0.0224531	0.0209673	0.284233	0.974905	NA
MIF	MPC1	ivw	6	0.000914597	0.022051	0.966916	0.999914	NA
MIF	FGL2	ivw	6	0.0065784	0.0417957	0.874934	0.999914	NA
MIF	ZCWPW1	ivw	5	0.0255348	0.0211578	0.227482	0.960703	NA
MIF	PXK	ivw	6	0.0061946	0.0207028	0.764776	0.999914	NA
MIF	RP11-422J8.1	ivw	17	0.00291833	0.0091178	0.748916	0.999914	NA
MIF	HAL	ivw	7	0.00899409	0.020808	0.665566	0.999914	NA
MIF	LIMS2	ivw	6	0.00859459	0.0250201	0.731217	0.999914	NA
MIF	TRBV5-4	ivw	2	-0.0221663	0.034941	0.525825	0.999914	NA
MIF	POMT2	ivw	6	0.0064516	0.0327894	0.844016	0.999914	NA
MIF	FYCO1	ivw	2	0.0117612	0.0710905	0.868598	0.999914	NA
MIF	TMEM254-AS1	ivw	5	0.00154389	0.0391589	0.96855	0.999914	NA
MIF	KIAA1967	ivw	4	-0.00668666	0.0230273	0.771526	0.999914	NA
MIF	RP11-705O3.1	ivw	10	-0.00644838	0.013786	0.639964	0.999914	NA
MIF	TIAM1	ivw	4	-0.0540137	0.0308369	0.0798436	0.860119	NA
MIF	RP11-455G16.1	ivw	2	-0.00528305	0.0331486	0.873374	0.999914	NA
MIF	SH3PXD2A	ivw	9	0.0307943	0.0171718	0.0729235	0.853374	NA
MIF	CCDC111	ivw	2	-0.0490333	0.0470288	0.297123	0.977699	NA
MIF	FCGR2C	ivw	9	0.0236179	0.0180136	0.18982	0.946667	NA
MIF	KIF20B	ivw	3	-0.0487766	0.0276445	0.0776609	0.857703	NA
MIF	DCAF13	ivw	2	0.116532	0.0910682	0.200682	0.949901	NA
MIF	ERAP2	ivw	30	-0.000269544	0.00476975	0.954935	0.999914	NA
MIF	ANKLE2	ivw	5	-0.00874035	0.0200861	0.663457	0.999914	NA
MIF	RINL	ivw	2	-0.0517569	0.0297197	0.0815953	0.863217	NA
MIF	GGCX	ivw	4	-0.00525301	0.0213972	0.80607	0.999914	NA
MIF	SREK1IP1	ivw	2	0.0622971	0.0631341	0.32377	0.982616	NA
MIF	ASRGL1	ivw	9	-0.000338201	0.0129046	0.979092	0.999914	NA
MIF	ABAT	ivw	16	-0.0167317	0.010683	0.117303	0.904931	NA
MIF	CTA-384D8.20	ivw	2	0.102056	0.103198	0.322697	0.982463	NA
MIF	LINC00189	ivw	3	0.0107247	0.0242363	0.658125	0.999914	NA
MIF	PAXBP1-AS1	ivw	2	0.0689997	0.0896501	0.441504	0.996135	NA
MIF	AP001469.9	ivw	3	-0.00258254	0.038759	0.946876	0.999914	NA
MIF	INTS4L1	ivw	2	-0.0156408	0.0669875	0.815382	0.999914	NA
MIF	FAM46C	ivw	2	-0.0731371	0.0479407	0.127116	0.912313	NA
MIF	NDUFB2	ivw	4	0.0226217	0.0226761	0.318474	0.981573	NA
MIF	KCTD20	ivw	3	-0.0178588	0.0352152	0.612062	0.999914	NA
MIF	MVP	ivw	2	0.0640026	0.0448388	0.153467	0.928656	NA
MIF	MR1	ivw	5	0.0490817	0.0218668	0.0247954	0.715799	Sufficient
MIF	DLG5	ivw	8	0.0282254	0.0150097	0.0600429	0.829761	NA
MIF	DUSP22	ivw	2	0.00539693	0.0679159	0.936663	0.999914	NA
MIF	RNF111	ivw	2	-0.118133	0.0997305	0.236207	0.963297	NA
MIF	MICD	ivw	14	-0.0242858	0.0161741	0.13322	0.917288	NA
MIF	MIR3176	ivw	3	-0.0427443	0.0331453	0.197189	0.948341	NA
MIF	FAM193B	ivw	2	-0.0488377	0.0304885	0.109191	0.896762	NA
MIF	ZNF559	ivw	7	-0.00596115	0.0101648	0.557573	0.999914	NA
MIF	DSTNP1	ivw	3	-0.0293582	0.0525552	0.576424	0.999914	NA
MIF	NBPF3	ivw	8	0.0319846	0.0244147	0.190178	0.946803	NA
MIF	SMG1P1	ivw	2	-0.0430125	0.0729302	0.555341	0.999914	NA
MIF	QDPR	ivw	19	-0.00829022	0.00775795	0.285246	0.975029	NA
MIF	CYTL1	ivw	5	-0.00671268	0.0123642	0.587189	0.999914	NA
MIF	NCR3LG1	ivw	2	0.0350486	0.058024	0.54582	0.999914	NA
MIF	MB21D2	ivw	5	-0.0418106	0.0246315	0.0896125	0.873765	NA
MIF	RP1-265C24.9	ivw	2	0.04352	0.0403559	0.280853	0.974279	NA
MIF	RP11-474I16.1	ivw	2	0.00759561	0.0606612	0.900354	0.999914	NA
MIF	RP11-423H2.1	ivw	4	-0.0323524	0.0225335	0.151074	0.927903	NA
MIF	RIPK4	ivw	2	-0.0046241	0.0460477	0.920011	0.999914	NA
MIF	AC087380.14	ivw	2	-0.0623315	0.112333	0.578974	0.999914	NA
MIF	DIS3L	ivw	15	-0.011468	0.0142981	0.422513	0.995288	NA
MIF	XKR8	ivw	2	-0.06651	0.0824578	0.4199	0.994919	NA
MIF	ZNF324	ivw	2	0.0166007	0.0289181	0.565928	0.999914	NA
MIF	U66061.31	ivw	12	-0.0099431	0.0202623	0.623625	0.999914	NA
MIF	NDUFAF5	ivw	6	-0.0263636	0.0144299	0.0676977	0.84314	NA
MIF	PAPD5	ivw	3	0.0934106	0.0340806	0.00612763	0.517927	Sufficient
MIF	AL392086.1	ivw	2	-0.0299822	0.0428166	0.483774	0.998544	NA
MIF	AC079767.4	ivw	4	0.00509984	0.0439535	0.90763	0.999914	NA
MIF	C3orf37	ivw	4	-0.0693097	0.0358619	0.0532755	0.816613	NA
MIF	FAM71F2	ivw	2	-0.0280894	0.033304	0.398991	0.992918	NA
MIF	FADS3	ivw	2	-0.00697554	0.0666542	0.916651	0.999914	NA
MIF	LYNX1	ivw	3	0.0246488	0.0432675	0.568892	0.999914	NA
MIF	ZNF831	ivw	5	-0.0257604	0.0330028	0.435066	0.996135	NA
MIF	WDR81	ivw	3	0.012514	0.0171334	0.465155	0.998544	NA
MIF	CTC-281F24.1	ivw	5	0.0162837	0.0241617	0.500343	0.999353	NA
MIF	PSMC3	ivw	2	-0.0272006	0.0500992	0.587174	0.999914	NA
MIF	KIF16B	ivw	12	0.0276376	0.0152251	0.0694829	0.846196	NA
MIF	ABHD14B	ivw	5	0.0608598	0.0226206	0.00713538	0.537182	Sufficient
MIF	NDUFC2	ivw	4	0.0423024	0.0289364	0.143766	0.923608	NA
MIF	CTD-2547L24.3	ivw	3	0.00328348	0.0633965	0.958694	0.999914	NA
MIF	APOBR	ivw	2	-0.117682	0.0331406	0.00038377	0.198781	Sufficient
MIF	SFXN2	ivw	3	0.0408591	0.0260822	0.117219	0.904931	NA
MIF	ARHGEF18	ivw	4	-0.0383962	0.0430128	0.372034	0.991025	NA
MIF	TRGV5P	ivw	13	-0.00444792	0.0139853	0.750453	0.999914	NA
MIF	C9orf135	ivw	16	0.00334948	0.00709132	0.636687	0.999914	NA
MIF	RP11-166B2.1	ivw	6	0.00202355	0.0167004	0.903558	0.999914	NA
MIF	FAM206A	ivw	2	-0.0367672	0.0333973	0.270938	0.97223	NA
MIF	SNHG12	ivw	2	0.00998271	0.0384672	0.79524	0.999914	NA
MIF	PRUNE2	ivw	16	0.0065385	0.0115478	0.57125	0.999914	NA
MIF	FHOD1	ivw	4	0.0218877	0.0146678	0.135641	0.918444	NA
MIF	AC103965.1	ivw	9	0.00645814	0.0293967	0.826113	0.999914	NA
MIF	ZNF385D	ivw	5	-0.0565712	0.0329093	0.0856137	0.867918	NA
MIF	MOB3B	ivw	3	-0.0160813	0.0526115	0.759863	0.999914	NA
MIF	HAUS1	ivw	5	0.0159175	0.0305568	0.602426	0.999914	NA
MIF	TRIB2	ivw	7	-0.0110413	0.0167131	0.508845	0.999662	NA
MIF	ZNF555	ivw	3	-0.00666066	0.0381424	0.861374	0.999914	NA
MIF	CTA-150C2.20	ivw	5	-0.0125677	0.0254755	0.621784	0.999914	NA
MIF	GPR56	ivw	5	-0.00625385	0.0298247	0.833912	0.999914	NA
MIF	LINC00853	ivw	4	0.0263893	0.0301282	0.381083	0.992358	NA
MIF	ZNF253	ivw	3	-0.0393153	0.0457212	0.389849	0.992691	NA
MIF	C17orf67	ivw	7	-0.0423507	0.0152872	0.00559988	0.504473	Sufficient
MIF	ATP10A	ivw	7	0.00932275	0.0198787	0.639082	0.999914	NA
MIF	RP11-61O1.1	ivw	3	-0.020726	0.0431072	0.630659	0.999914	NA
MIF	FCRL6	ivw	5	-0.0283912	0.0126602	0.0249252	0.716685	Sufficient
MIF	RP11-632K20.2	ivw	2	-0.0747651	0.0857744	0.3834	0.992422	NA
MIF	SLC9A8	ivw	2	0.0716311	0.0931082	0.441696	0.996135	NA
MIF	FOXO1	ivw	2	-0.0499202	0.0658193	0.448186	0.996681	NA
MIF	NPTXR	ivw	3	0.0211195	0.021245	0.32018	0.981826	NA
MIF	RP5-894A10.6	ivw	3	0.0705082	0.11027	0.522555	0.999914	NA
MIF	AC091814.2	ivw	9	-0.011291	0.0101411	0.265537	0.970681	NA
MIF	RNF5	ivw	5	0.0403462	0.0348319	0.246737	0.966049	NA
MIF	SNAPC1	ivw	3	-0.00200447	0.0487704	0.967216	0.999914	NA
MIF	GPR108	ivw	3	-0.0245783	0.0302984	0.417245	0.994761	NA
MIF	CROCCP2	ivw	16	0.0112284	0.0115049	0.329082	0.98352	NA
MIF	GCNT1	ivw	5	0.0467075	0.0315268	0.138468	0.920866	NA
MIF	TADA2A	ivw	4	-0.011986	0.0156251	0.44302	0.996135	NA
MIF	SLC25A23	ivw	3	-0.0102384	0.0247519	0.679137	0.999914	NA
MIF	C1orf115	ivw	13	0.00386369	0.00984165	0.694626	0.999914	NA
MIF	RP11-264M12.2	ivw	2	-0.000930282	0.0652059	0.988617	0.999914	NA
MIF	ABCB4	ivw	2	-0.0233059	0.041947	0.578482	0.999914	NA
MIF	TNPO2	ivw	2	0.0630341	0.0594575	0.289075	0.975748	NA
MIF	CASD1	ivw	3	0.0468423	0.0531531	0.378172	0.991815	NA
MIF	RAB7A	ivw	2	-0.0101868	0.110107	0.926287	0.999914	NA
MIF	RASSF7	ivw	3	-0.000913119	0.119353	0.993896	0.999914	NA
MIF	APOBEC3F	ivw	2	0.0223193	0.0495393	0.652323	0.999914	NA
MIF	MST1P2	ivw	11	0.0247159	0.0185293	0.182242	0.943543	NA
MIF	AC144831.1	ivw	3	-0.0427296	0.0792422	0.58973	0.999914	NA
MIF	GAPT	ivw	15	-0.0147011	0.0104473	0.159376	0.932107	NA
MIF	THUMPD3	ivw	3	0.0278784	0.0243597	0.252438	0.96796	NA
MIF	APBA3	ivw	3	-0.0237541	0.0410276	0.562604	0.999914	NA
MIF	SPNS2	ivw	3	-0.092041	0.0522208	0.077979	0.857703	NA
MIF	FAM102B	ivw	2	0.0448205	0.0319925	0.161223	0.933356	NA
MIF	SLC6A6	ivw	5	-0.0112354	0.0226584	0.619992	0.999914	NA
MIF	SPAG1	ivw	4	0.0187361	0.0218584	0.39136	0.992703	NA
MIF	RP4-761J14.10	ivw	4	-0.0710327	0.0242082	0.00334362	0.437296	Sufficient
MIF	WARS	ivw	13	-0.0179191	0.0114148	0.11646	0.904483	NA
MIF	YPEL5	ivw	2	-0.0964364	0.0572251	0.091948	0.877716	NA
MIF	HECTD4	ivw	2	0.0141127	0.0777063	0.855884	0.999914	NA
MIF	LILRB1	ivw	9	0.0146272	0.0132378	0.269178	0.971548	NA
MIF	MCM4	ivw	3	0.0356491	0.0743915	0.63179	0.999914	NA
MIF	NPAS2	ivw	5	-0.0387582	0.0390756	0.321257	0.981861	NA
MIF	ASPDH	ivw	3	-0.0430907	0.031703	0.174084	0.94067	NA
MIF	XXbac-BPG248L24.11	ivw	3	-0.040674	0.0358658	0.256769	0.968969	NA
MIF	RP11-264B17.3	ivw	2	-0.043982	0.0618967	0.47735	0.998544	NA
MIF	CD79B	ivw	2	0.0775002	0.0661158	0.241121	0.96422	NA
MIF	RP11-5N23.3	ivw	4	-0.0665833	0.0378446	0.0785117	0.858204	NA
MIF	TMEM135	ivw	2	-0.00604752	0.0651124	0.926	0.999914	NA
MIF	XAB2	ivw	2	-0.0371629	0.0281806	0.187256	0.946122	NA
MIF	SYT1	ivw	3	-0.0412119	0.042066	0.327236	0.983024	NA
MIF	XCL2	ivw	6	0.00700988	0.0130095	0.590004	0.999914	NA
MIF	SDCBP2-AS1	ivw	4	-0.0369786	0.0339325	0.275814	0.973015	NA
MIF	HPSE	ivw	6	-0.0263703	0.0222414	0.235764	0.963297	NA
MIF	RFPL1-AS1	ivw	2	-0.0836841	0.0468729	0.074206	0.854451	NA
MIF	VSIG10L	ivw	2	0.0417638	0.0544565	0.443129	0.99614	NA
MIF	CLEC4F	ivw	19	-0.0153936	0.00772088	0.0461783	0.797004	Sufficient
MIF	WDR86	ivw	12	-0.0170267	0.0149466	0.254632	0.968733	NA
MIF	TRBV2	ivw	4	0.0312894	0.0336526	0.352487	0.987523	NA
MIF	ZNF529	ivw	3	0.0274415	0.0273614	0.315896	0.981087	NA
MIF	RBM27	ivw	2	0.0202394	0.0416143	0.626713	0.999914	NA
MIF	UBE2H	ivw	2	-0.115371	0.0569576	0.04281	0.787621	Sufficient
MIF	NOD2	ivw	17	0.0237387	0.0108817	0.0291454	0.737331	Sufficient
MIF	PTGES	ivw	5	0.00574725	0.0209516	0.783846	0.999914	NA
MIF	GAA	ivw	11	-0.0133916	0.0127655	0.29416	0.977088	NA
MIF	FANCL	ivw	2	-0.0129026	0.0699868	0.853733	0.999914	NA
MIF	RP11-27I1.2	ivw	24	-0.00463146	0.0054177	0.392619	0.992703	NA
MIF	RP11-254F19.2	ivw	2	0.0632877	0.0768936	0.410476	0.994215	NA
MIF	LILRA3	ivw	7	-0.00479327	0.0121539	0.693299	0.999914	NA
MIF	SLC22A23	ivw	6	0.0232367	0.019269	0.227852	0.961003	NA
MIF	POLR2C	ivw	4	0.0304123	0.0329786	0.356433	0.988107	NA
MIF	SLA	ivw	4	0.004677	0.0193555	0.809062	0.999914	NA
MIF	CTA-331P3.1	ivw	6	0.0150226	0.0179932	0.403772	0.993574	NA
MIF	FBXO38	ivw	2	-0.00883319	0.0658406	0.893276	0.999914	NA
MIF	PTPRVP	ivw	2	0.0030589	0.0629382	0.961237	0.999914	NA
MIF	PLXNC1	ivw	4	-0.119039	0.157452	0.449628	0.997142	NA
MIF	AC104809.2	ivw	2	-0.0336037	0.0886766	0.704727	0.999914	NA
MIF	ERGIC1	ivw	3	0.0567483	0.044663	0.203875	0.950647	NA
MIF	LPIN1	ivw	8	-0.0125628	0.0144135	0.383426	0.992422	NA
MIF	C21orf49	ivw	5	-0.0224252	0.0277847	0.419605	0.994919	NA
MIF	LIMD1	ivw	2	-0.0115054	0.0366221	0.753396	0.999914	NA
MIF	NAPA	ivw	3	0.0281651	0.0423816	0.506333	0.999662	NA
MIF	RARS2	ivw	3	0.030063	0.041496	0.468772	0.998544	NA
MIF	PDE2A	ivw	4	-0.0209354	0.0371105	0.572662	0.999914	NA
MIF	HIST1H4K	ivw	2	-0.0159678	0.0581297	0.783552	0.999914	NA
MIF	C12orf52	ivw	6	-0.0273145	0.0228389	0.231709	0.962521	NA
MIF	GRINA	ivw	2	0.0146604	0.0263536	0.578009	0.999914	NA
MIF	CLEC1A	ivw	4	0.0242526	0.0327275	0.458665	0.998097	NA
MIF	UBN1	ivw	2	-0.103246	0.107469	0.3367	0.984605	NA
MIF	TPRG1L	ivw	2	0.0198749	0.0384274	0.605012	0.999914	NA
MIF	IDH3B	ivw	3	-0.00378807	0.0345729	0.912752	0.999914	NA
MIF	RP11-344B5.4	ivw	2	-0.0367254	0.0375144	0.327596	0.983024	NA
MIF	CTB-176F20.3	ivw	2	0.0145021	0.0550228	0.792114	0.999914	NA
MIF	RP11-430H10.1	ivw	2	-0.0433344	0.0451359	0.337011	0.984745	NA
MIF	VAMP5	ivw	11	0.0146589	0.0145135	0.312485	0.980665	NA
MIF	PGAP1	ivw	2	0.0756758	0.0729842	0.299793	0.978689	NA
MIF	RBAK	ivw	3	0.0132566	0.0301017	0.659653	0.999914	NA
MIF	KMO	ivw	4	-0.0481277	0.0261319	0.0655156	0.838586	NA
MIF	WDR91	ivw	2	0.04142	0.0563969	0.462682	0.998446	NA
MIF	CDC42EP4	ivw	5	-0.000670396	0.0346407	0.98456	0.999914	NA
MIF	C20orf195	ivw	2	0.0146234	0.0586116	0.802976	0.999914	NA
MIF	SRI	ivw	2	-0.0715973	0.0378902	0.0588114	0.828136	NA
MIF	GTF2F2	ivw	9	-0.00395447	0.0141704	0.780195	0.999914	NA
MIF	MLK4	ivw	2	-0.0216918	0.0208085	0.297204	0.977799	NA
MIF	PDIA4	ivw	2	-0.0118743	0.0342782	0.729035	0.999914	NA
MIF	PRSS22	ivw	3	0.0270776	0.0327793	0.40877	0.994114	NA
MIF	AK3P3	ivw	2	0.0143571	0.043089	0.738986	0.999914	NA
MIF	RP11-548B3.3	ivw	2	0.0635732	0.1286	0.621059	0.999914	NA
MIF	CEP95	ivw	2	-0.0131767	0.0247967	0.595149	0.999914	NA
MIF	RNF14	ivw	11	-0.00286832	0.0143815	0.841914	0.999914	NA
MIF	ATF1	ivw	4	-0.0302424	0.0157702	0.0551503	0.820931	NA
MIF	ING2	ivw	2	-0.0193177	0.0750906	0.796979	0.999914	NA
MIF	RDH13	ivw	8	0.00448017	0.0150961	0.766638	0.999914	NA
MIF	EPHX1	ivw	3	-0.0809626	0.0595773	0.174162	0.94067	NA
MIF	EPHB4	ivw	16	0.00563344	0.0110318	0.609592	0.999914	NA
MIF	RP11-429J17.2	ivw	3	0.0908544	0.0562506	0.106274	0.893177	NA
MIF	SLCO3A1	ivw	11	-0.0044877	0.0143729	0.754863	0.999914	NA
MIF	TCP1	ivw	7	0.0285597	0.0294437	0.332058	0.983864	NA
MIF	OCLN	ivw	2	-0.0444996	0.0515663	0.38816	0.992457	NA
MIF	STYXL1	ivw	13	0.00898398	0.00762692	0.238824	0.96344	NA
MIF	TTPAL	ivw	3	-0.0213603	0.0381735	0.575781	0.999914	NA
MIF	RP4-753D10.5	ivw	3	0.00673977	0.0381608	0.859811	0.999914	NA
MIF	AC008268.2	ivw	9	0.0548814	0.0294912	0.0627523	0.834773	NA
MIF	ABCC2	ivw	2	0.0237672	0.0402407	0.554772	0.999914	NA
MIF	SAR1B	ivw	2	-0.0157452	0.0249072	0.527286	0.999914	NA
MIF	JUN	ivw	6	-0.00965311	0.0328867	0.76912	0.999914	NA
MIF	NBN	ivw	8	0.0469416	0.0176823	0.00793736	0.551433	Sufficient
MIF	POLR2J4	ivw	2	-0.0232199	0.0337552	0.491521	0.998681	NA
MIF	ALDH3A2	ivw	3	-0.0290082	0.0377509	0.442243	0.996135	NA
MIF	C20orf194	ivw	3	-0.0924357	0.0797963	0.246703	0.966049	NA
MIF	TATDN2	ivw	2	-0.0398259	0.0202372	0.0490728	0.804581	Sufficient
MIF	MYT1L	ivw	2	-0.00135552	0.0308363	0.964937	0.999914	NA
MIF	GTPBP10	ivw	4	-0.00152385	0.0333735	0.963581	0.999914	NA
MIF	RP11-797A18.4	ivw	14	0.0157761	0.0118614	0.183508	0.944232	NA
MIF	PRDX2	ivw	3	-0.00694846	0.0425969	0.870423	0.999914	NA
MIF	ATP6V0B	ivw	3	0.0206533	0.0286942	0.471666	0.998544	NA
MIF	CANX	ivw	2	-0.0194459	0.035042	0.578942	0.999914	NA
MIF	RUNDC3A	ivw	3	0.00830637	0.033615	0.804828	0.999914	NA
MIF	ZNF66P	ivw	4	-0.0182219	0.0391612	0.641714	0.999914	NA
MIF	C1QB	ivw	12	0.00797253	0.0126946	0.529987	0.999914	NA
MIF	STAP2	ivw	2	0.052393	0.0411974	0.20346	0.950451	NA
MIF	C19orf12	ivw	12	-0.0156764	0.0112287	0.162686	0.934151	NA
MIF	RTKN2	ivw	10	-0.00132897	0.0198127	0.94652	0.999914	NA
MIF	EMR4P	ivw	5	-0.019939	0.0145543	0.170697	0.938843	NA
MIF	SHKBP1	ivw	15	-0.00576798	0.011063	0.602105	0.999914	NA
MIF	STK38	ivw	2	-0.0145772	0.0566429	0.796907	0.999914	NA
MIF	ZBP1	ivw	2	-0.0222349	0.0411857	0.589286	0.999914	NA
MIF	PRMT5	ivw	4	0.00155065	0.0288902	0.957195	0.999914	NA
MIF	DPP9	ivw	2	-0.0298038	0.0290181	0.304385	0.979394	NA
MIF	ZDHHC6	ivw	2	0.007854	0.0431997	0.855734	0.999914	NA
MIF	RFC2	ivw	3	0.0311842	0.0421986	0.459916	0.998204	NA
MIF	TMEM176A	ivw	24	-0.00322743	0.00667893	0.628936	0.999914	NA
MIF	DOK2	ivw	6	-0.0216227	0.0170743	0.205375	0.951478	NA
MIF	FZD2	ivw	4	-0.00593361	0.0203793	0.77093	0.999914	NA
MIF	AP3D1	ivw	2	0.0124718	0.0470225	0.790831	0.999914	NA
MIF	RP11-876N24.5	ivw	2	0.0310908	0.0779232	0.689898	0.999914	NA
MIF	ZNF708	ivw	4	-0.0440296	0.0260345	0.0907979	0.875296	NA
MIF	SETD6	ivw	4	0.00101023	0.0292044	0.972405	0.999914	NA
MIF	BCKDK	ivw	6	-0.0675316	0.0228277	0.0030932	0.426671	Sufficient
MIF	KLRC1	ivw	8	-0.00541981	0.0218038	0.803692	0.999914	NA
MIF	SLC18B1	ivw	9	0.0157781	0.0096537	0.102172	0.888109	NA
MIF	AGPAT4	ivw	4	-0.0662438	0.0330977	0.0453424	0.794945	Sufficient
MIF	SRP72	ivw	2	0.00503411	0.0251933	0.841622	0.999914	NA
MIF	IL17RA	ivw	4	0.00877111	0.0292078	0.763948	0.999914	NA
MIF	TXK	ivw	3	-0.00216484	0.0253659	0.931987	0.999914	NA
MIF	RP11-357H14.19	ivw	2	-0.0116695	0.0863065	0.892446	0.999914	NA
MIF	RHOF	ivw	2	-0.0290975	0.0388279	0.453618	0.997757	NA
MIF	CRELD1	ivw	7	0.000700512	0.015116	0.963037	0.999914	NA
MIF	ZNF586	ivw	11	-0.013375	0.0142861	0.349155	0.986951	NA
MIF	DLEU7	ivw	3	-0.0190198	0.0553377	0.731069	0.999914	NA
MIF	AC068491.1	ivw	3	0.0281824	0.0327769	0.389885	0.992691	NA
MIF	RP11-809O17.1	ivw	7	0.0119104	0.014306	0.4051	0.993613	NA
MIF	TSKS	ivw	8	-0.00971724	0.0175089	0.578903	0.999914	NA
MIF	AC104650.2	ivw	2	-0.0975065	0.209976	0.642383	0.999914	NA
MIF	MCOLN2	ivw	6	-0.041307	0.0178391	0.0205842	0.689007	Sufficient
MIF	BCL9	ivw	2	-0.00499258	0.0269441	0.852999	0.999914	NA
MIF	KPNA1	ivw	6	0.0254596	0.0310688	0.412525	0.994221	NA
MIF	CXCL5	ivw	6	-0.00905962	0.0121443	0.45567	0.99785	NA
MIF	AGXT2L2	ivw	2	0.048751	0.0791718	0.538052	0.999914	NA
MIF	NUP43	ivw	18	0.00674358	0.00894462	0.450894	0.997347	NA
MIF	ZNF213	ivw	7	-0.0162018	0.0143273	0.258123	0.969326	NA
MIF	RYBP	ivw	11	0.0122731	0.0129462	0.343125	0.985637	NA
MIF	ASGR2	ivw	11	-0.0164132	0.0110643	0.137959	0.920044	NA
MIF	NDRG2	ivw	2	0.0651157	0.0411163	0.113264	0.90092	NA
MIF	SH3PXD2B	ivw	3	-0.0106915	0.0237296	0.652309	0.999914	NA
MIF	TRNP1	ivw	2	0.0173558	0.0555289	0.75462	0.999914	NA
MIF	RP11-18I14.7	ivw	7	-0.0116935	0.0269654	0.664544	0.999914	NA
MIF	GTF3A	ivw	7	-0.00442752	0.0134637	0.742271	0.999914	NA
MIF	IGHV1-3	ivw	2	-0.0520852	0.149199	0.727015	0.999914	NA
MIF	PICK1	ivw	15	0.00792787	0.0106458	0.456457	0.997888	NA
MIF	SH2D3A	ivw	2	-0.146636	0.0813267	0.0713808	0.851065	NA
MIF	SMIM8	ivw	2	0.0187563	0.0570302	0.742243	0.999914	NA
MIF	TM4SF19	ivw	3	0.115888	0.0360275	0.00129699	0.326694	Sufficient
MIF	OR13A1	ivw	3	-0.0201103	0.0276945	0.467748	0.998544	NA
MIF	MAST4	ivw	7	0.0236392	0.0199766	0.236674	0.963297	NA
MIF	CHN1	ivw	13	0.00392925	0.0142468	0.782703	0.999914	NA
MIF	NOA1	ivw	5	-0.0197163	0.0232839	0.39712	0.992865	NA
MIF	CTD-3092A11.1	ivw	4	-0.0347469	0.0274243	0.205152	0.951421	NA
MIF	DEPDC7	ivw	3	0.00735824	0.0261882	0.778729	0.999914	NA
MIF	IFT88	ivw	3	0.0360613	0.0221712	0.103845	0.890133	NA
MIF	AGAP7	ivw	2	-0.00101054	0.0169509	0.952462	0.999914	NA
MIF	PLCL1	ivw	10	-0.0137281	0.0162188	0.397313	0.992865	NA
MIF	ROGDI	ivw	18	0.0140903	0.00907228	0.120395	0.907158	NA
MIF	JMJD7	ivw	2	0.00569528	0.0607982	0.925367	0.999914	NA
MIF	RIOK2	ivw	3	-0.0128766	0.0287269	0.653979	0.999914	NA
MIF	SPOCK2	ivw	3	0.0101945	0.0364532	0.779738	0.999914	NA
MIF	DGKQ	ivw	17	0.016557	0.00924627	0.0733474	0.85407	NA
MIF	GPA33	ivw	2	0.0410683	0.0950199	0.665591	0.999914	NA
MIF	ZSCAN29	ivw	7	-0.0081265	0.0140805	0.56384	0.999914	NA
MIF	EAF2	ivw	3	-0.0201065	0.0252582	0.42601	0.995795	NA
MIF	ATP6V0D1	ivw	5	0.0225339	0.0182941	0.21804	0.956826	NA
MIF	SEC16A	ivw	2	-0.0303147	0.0333952	0.364006	0.990145	NA
MIF	ANXA6	ivw	10	-0.0247688	0.0174857	0.156625	0.930316	NA
MIF	ZNF385C	ivw	2	0.0118609	0.0362892	0.743785	0.999914	NA
MIF	NUCB1	ivw	6	-0.00368637	0.0280049	0.895274	0.999914	NA
MIF	NKIRAS2	ivw	3	-0.0451142	0.0359966	0.210101	0.953592	NA
MIF	RP11-16E12.2	ivw	2	-0.0121954	0.0560478	0.827749	0.999914	NA
MIF	RP11-134P9.1	ivw	3	-0.0126522	0.0357403	0.723336	0.999914	NA
MIF	LRRFIP1	ivw	3	0.0398659	0.0258496	0.123019	0.909793	NA
MIF	ZNF736	ivw	2	0.0218817	0.0471234	0.642397	0.999914	NA
MIF	TGFBI	ivw	10	0.00755074	0.0125913	0.548721	0.999914	NA
MIF	MARCO	ivw	22	0.00065611	0.00796575	0.934355	0.999914	NA
MIF	ZNF737	ivw	3	-0.00591901	0.047178	0.900158	0.999914	NA
MIF	CAPN3	ivw	2	0.0618726	0.15418	0.688199	0.999914	NA
MIF	TEAD2	ivw	5	-0.0197665	0.0172622	0.252181	0.96796	NA
MIF	COL6A3	ivw	2	-0.0707649	0.0400653	0.0773559	0.857661	NA
MIF	MARVELD1	ivw	2	-0.122682	0.0530522	0.0207512	0.690688	Sufficient
MIF	ARID3B	ivw	2	-0.0308134	0.0651062	0.636013	0.999914	NA
MIF	PMS2P5	ivw	3	-0.0287765	0.0439685	0.512803	0.999739	NA
MIF	C21orf91	ivw	2	0.182964	0.0744234	0.0139552	0.635049	Sufficient
MIF	MYO1G	ivw	9	-0.0127352	0.016343	0.435837	0.996135	NA
MIF	WWOX	ivw	7	-0.0021389	0.0246633	0.930891	0.999914	NA
MIF	WDR7	ivw	3	0.0386839	0.0645613	0.549052	0.999914	NA
MIF	ALG6	ivw	3	0.0137271	0.0297042	0.64399	0.999914	NA
MIF	NFIL3	ivw	3	-0.0536684	0.0616458	0.383977	0.992422	NA
MIF	MRPL17	ivw	2	-0.0684957	0.0667479	0.304804	0.979457	NA
MIF	BDH1	ivw	3	0.0260253	0.0415693	0.531268	0.999914	NA
MIF	LRCH1	ivw	2	0.0227819	0.0335939	0.497673	0.999172	NA
MIF	IRF2BPL	ivw	12	-0.0267473	0.0138178	0.0529021	0.81541	NA
MIF	PKD2L1	ivw	2	0.0296975	0.0250062	0.23499	0.963258	NA
MIF	TRIM24	ivw	7	0.0215406	0.0279835	0.441443	0.996135	NA
MIF	TGM3	ivw	3	0.0174837	0.0333731	0.600359	0.999914	NA
MIF	CHD6	ivw	2	0.0827517	0.0733599	0.25931	0.969629	NA
MIF	RP11-115C21.2	ivw	3	-0.00713862	0.0255925	0.780296	0.999914	NA
MIF	SDHDP6	ivw	7	0.00150331	0.0106759	0.888017	0.999914	NA
MIF	DGKE	ivw	3	-0.0660241	0.0284989	0.0205189	0.688042	Sufficient
MIF	ASL	ivw	4	-0.0117757	0.0309901	0.703959	0.999914	NA
MIF	RP11-664D1.1	ivw	8	-0.0181854	0.0118904	0.126159	0.911273	NA
MIF	MDGA1	ivw	19	0.0065625	0.0102201	0.520799	0.999914	NA
MIF	CCR4	ivw	4	-0.0409786	0.0295589	0.165644	0.936165	NA
MIF	KLRC2	ivw	7	-0.00472907	0.0135661	0.727395	0.999914	NA
MIF	C11orf75	ivw	11	0.00677361	0.0124124	0.585263	0.999914	NA
MIF	PDCD1LG2	ivw	2	-0.000625138	0.0333409	0.985041	0.999914	NA
MIF	RNF103	ivw	2	0.0048209	0.051716	0.92573	0.999914	NA
MIF	MORN1	ivw	2	-0.00422553	0.0374573	0.910182	0.999914	NA
MIF	ZNF345	ivw	2	-0.0422981	0.0695948	0.543335	0.999914	NA
MIF	FIS1	ivw	10	-0.0160659	0.0210364	0.445034	0.996273	NA
MIF	MAPK8IP1	ivw	7	-0.000848493	0.0103867	0.934893	0.999914	NA
MIF	MMACHC	ivw	2	-0.00277231	0.0361133	0.938809	0.999914	NA
MIF	MYBL1	ivw	2	-0.0185492	0.0467412	0.69148	0.999914	NA
MIF	CTD-3099C6.11	ivw	3	-0.0111637	0.0521362	0.830449	0.999914	NA
MIF	AKD1	ivw	5	0.0472808	0.0252154	0.0607819	0.830838	NA
MIF	JARID2	ivw	8	0.0265508	0.018859	0.159174	0.932004	NA
MIF	AC005154.7	ivw	3	-0.012497	0.0443044	0.777888	0.999914	NA
MIF	NLRP1	ivw	9	-0.00442637	0.019777	0.822902	0.999914	NA
MIF	SPATA2L	ivw	6	-0.0310821	0.016918	0.0661771	0.839893	NA
MIF	CAMK2N1	ivw	3	0.00276672	0.0235706	0.906559	0.999914	NA
MIF	TOB1	ivw	5	-0.00957939	0.0171203	0.575796	0.999914	NA
MIF	EAPP	ivw	2	-0.0343864	0.0365125	0.346309	0.98628	NA
MIF	ACOT2	ivw	5	0.0272219	0.0257214	0.289901	0.975905	NA
MIF	ZNF623	ivw	2	-0.124671	0.0449449	0.0055394	0.503379	Sufficient
MIF	GGNBP2	ivw	3	-0.0206086	0.0160369	0.198765	0.949446	NA
MIF	LAMC3	ivw	3	0.0488668	0.0182342	0.00736314	0.541681	Sufficient
MIF	MRS2	ivw	4	0.0251766	0.0211672	0.234277	0.963092	NA
MIF	HEATR3	ivw	6	0.0365971	0.0147608	0.0131627	0.629453	Sufficient
MIF	KANSL2	ivw	6	-0.0168966	0.0215937	0.433934	0.996135	NA
MIF	DUS3L	ivw	5	-0.00814851	0.0345203	0.813394	0.999914	NA
MIF	ANXA2	ivw	3	0.041634	0.0378002	0.270713	0.97222	NA
MIF	TRAPPC2L	ivw	4	-0.0169285	0.0290783	0.560453	0.999914	NA
MIF	SPRED1	ivw	3	0.0164046	0.0626754	0.793522	0.999914	NA
MIF	UBR5	ivw	4	0.0272944	0.0304807	0.370538	0.990887	NA
MIF	ITFG3	ivw	3	0.0131037	0.0288879	0.650113	0.999914	NA
MIF	ITGB5	ivw	2	-0.0308841	0.08639	0.72072	0.999914	NA
MIF	TMEM171	ivw	7	-0.0139714	0.0142091	0.325473	0.982665	NA
MIF	HIP1	ivw	14	0.00415249	0.00744928	0.57723	0.999914	NA
MIF	EXT1	ivw	2	0.0539862	0.0355722	0.129102	0.914167	NA
MIF	CTA-217C2.1	ivw	8	0.038716	0.0178662	0.0302346	0.742811	Sufficient
MIF	RNF26	ivw	2	0.0563422	0.0554278	0.309393	0.980166	NA
MIF	TRBV5-6	ivw	3	0.0827388	0.0459323	0.0716526	0.851568	NA
MIF	MRPS7	ivw	10	0.00631657	0.0161925	0.696468	0.999914	NA
MIF	GPRC5C	ivw	8	-0.00055271	0.0185408	0.976218	0.999914	NA
MIF	RPL17	ivw	4	-0.0229901	0.021343	0.281402	0.974309	NA
MIF	KLF7	ivw	2	0.142971	0.0964233	0.138143	0.920269	NA
MIF	LTBR	ivw	5	0.00872424	0.0254281	0.731527	0.999914	NA
MIF	RP11-480A16.1	ivw	4	-0.000291105	0.0398663	0.994174	0.999914	NA
MIF	RP11-164H13.1	ivw	3	-0.0182906	0.0568204	0.747526	0.999914	NA
MIF	PLEKHF2	ivw	4	-0.0292703	0.0308167	0.342205	0.985637	NA
MIF	CCDC84	ivw	2	-0.0610899	0.0860805	0.477901	0.998544	NA
MIF	ARMC2	ivw	2	-0.0147624	0.0470791	0.753851	0.999914	NA
MIF	AL137145.1	ivw	5	-0.00301991	0.0250929	0.904207	0.999914	NA
MIF	DEFA8P	ivw	3	-0.00421075	0.0390312	0.91409	0.999914	NA
MIF	RP11-704M14.1	ivw	4	0.00855811	0.024103	0.722542	0.999914	NA
MIF	PPP2R2D	ivw	2	0.0154848	0.0395802	0.69563	0.999914	NA
MIF	SSU72	ivw	6	0.00283569	0.0158411	0.857932	0.999914	NA
MIF	C1D	ivw	3	-0.0126701	0.0647591	0.844884	0.999914	NA
MIF	ZDHHC18	ivw	3	0.0402154	0.0517938	0.437482	0.996135	NA
MIF	TRIM41	ivw	2	0.00858567	0.0699091	0.902256	0.999914	NA
MIF	SCO2	ivw	8	0.00456652	0.0204675	0.823449	0.999914	NA
MIF	CD244	ivw	6	-3.29395e-05	0.021872	0.998798	0.999914	NA
MIF	EXOG	ivw	2	0.0840859	0.0939185	0.370623	0.990895	NA
MIF	ESPNL	ivw	2	-0.0308473	0.0547622	0.573234	0.999914	NA
MIF	SLC24A1	ivw	3	0.00330014	0.0402977	0.934731	0.999914	NA
MIF	GOLPH3	ivw	6	-0.0103885	0.0156573	0.507017	0.999662	NA
MIF	CCDC88A	ivw	2	-0.0146426	0.0491628	0.765826	0.999914	NA
MIF	ATP2A3	ivw	3	-0.0287086	0.0586346	0.624404	0.999914	NA
MIF	CCSAP	ivw	5	-0.0243685	0.0213243	0.25314	0.968173	NA
MIF	IGFBP7	ivw	6	0.0481817	0.0312999	0.123717	0.910304	NA
MIF	POLR3B	ivw	4	0.0129259	0.0129803	0.319343	0.981826	NA
MIF	TRIM68	ivw	3	-0.0693802	0.0346023	0.0449546	0.79351	Sufficient
MIF	CD47	ivw	13	0.0021702	0.0139871	0.876698	0.999914	NA
MIF	RP11-378A13.1	ivw	10	-0.0143093	0.0157891	0.364789	0.990145	NA
MIF	ESD	ivw	5	0.0413215	0.0310758	0.183617	0.944303	NA
MIF	AJAP1	ivw	2	0.0230411	0.113902	0.839691	0.999914	NA
MIF	CHAF1A	ivw	2	-0.0279585	0.0223896	0.211764	0.95417	NA
MIF	SCRN3	ivw	2	0.0864915	0.0902593	0.337933	0.984848	NA
MIF	DOK7	ivw	2	-0.0149991	0.0228892	0.512282	0.999662	NA
MIF	C8orf40	ivw	8	0.0142717	0.0140063	0.308227	0.979818	NA
MIF	NUDT3	ivw	3	0.073015	0.0570029	0.200229	0.949901	NA
MIF	NPRL3	ivw	5	-0.0115236	0.0189932	0.544034	0.999914	NA
MIF	STRN	ivw	2	0.0536314	0.0991053	0.5884	0.999914	NA
MIF	ANKDD1A	ivw	18	-0.00644305	0.00777673	0.407385	0.994114	NA
MIF	COX6B2	ivw	2	0.0524846	0.0642262	0.413823	0.994221	NA
MIF	CDC34	ivw	2	0.0164374	0.0249866	0.510634	0.999662	NA
MIF	AASDHPPT	ivw	3	-0.0241184	0.0423817	0.569304	0.999914	NA
MIF	TMC6	ivw	7	0.00625191	0.0155856	0.688322	0.999914	NA
MIF	SYNGR3	ivw	2	-0.000728104	0.0182209	0.968125	0.999914	NA
MIF	NFKBIL1	ivw	2	-0.177275	0.0755553	0.0189611	0.679171	Sufficient
MIF	SBK1	ivw	5	0.00994366	0.0258705	0.70071	0.999914	NA
MIF	TBRG4	ivw	4	-0.00345386	0.0246532	0.888582	0.999914	NA
MIF	MARCH6	ivw	3	-0.0178351	0.0254924	0.484162	0.998544	NA
MIF	CARD9	ivw	6	-0.00443413	0.0126368	0.725671	0.999914	NA
MIF	ATP13A3	ivw	4	-0.02879	0.0665353	0.66523	0.999914	NA
MIF	C7orf26	ivw	3	0.029562	0.0240666	0.21932	0.95711	NA
MIF	TUFT1	ivw	3	0.0390877	0.0817529	0.632565	0.999914	NA
MIF	BOK	ivw	6	-0.0289945	0.0166031	0.0807541	0.861621	NA
MIF	HELZ2	ivw	2	0.0627308	0.0805411	0.436058	0.996135	NA
MIF	RPUSD4	ivw	9	0.0113126	0.0163077	0.487874	0.998544	NA
MIF	FAM198B	ivw	9	0.00182591	0.013363	0.891316	0.999914	NA
MIF	CTD-2651B20.3	ivw	2	-0.000666907	0.037607	0.985851	0.999914	NA
MIF	MYOM1	ivw	16	-0.0142892	0.0114281	0.211169	0.953922	NA
MIF	RP11-50C13.1	ivw	2	0.00971893	0.105734	0.926763	0.999914	NA
MIF	ULK3	ivw	16	-0.0138187	0.0146418	0.345278	0.98604	NA
MIF	FIG4	ivw	4	-0.0259967	0.0385756	0.500365	0.999378	NA
MIF	CEP170	ivw	3	0.0489721	0.0464825	0.292085	0.976491	NA
MIF	RP11-173M1.8	ivw	5	0.00194477	0.0220448	0.929703	0.999914	NA
MIF	NAPSB	ivw	21	0.00667176	0.00768121	0.385076	0.992457	NA
MIF	ELOVL5	ivw	4	-0.024625	0.0350802	0.482702	0.998544	NA
MIF	PROSC	ivw	7	0.00371712	0.0218371	0.864837	0.999914	NA
MIF	MFNG	ivw	3	0.107753	0.0497884	0.0304471	0.743663	Sufficient
MIF	KRI1	ivw	2	-0.0866734	0.0416943	0.0376375	0.768693	Sufficient
MIF	LAMTOR1	ivw	4	-0.0114805	0.03359	0.732514	0.999914	NA
MIF	TRNT1	ivw	5	-0.00615356	0.0219669	0.779379	0.999914	NA
MIF	IL15	ivw	5	-0.0230146	0.0296205	0.437168	0.996135	NA
MIF	LYSMD1	ivw	4	0.109348	0.0355534	0.00210073	0.381206	Sufficient
MIF	RP11-195E2.4	ivw	3	-0.0128616	0.0255666	0.614922	0.999914	NA
MIF	LPXN	ivw	4	0.0194054	0.058058	0.738198	0.999914	NA
MIF	AKR1CL1	ivw	3	0.0870375	0.0700464	0.214027	0.955659	NA
MIF	HCG18	ivw	2	-0.0316592	0.0886576	0.721021	0.999914	NA
MIF	DOCK5	ivw	8	0.0218668	0.0208281	0.293778	0.977088	NA
MIF	RP3-340N1.5	ivw	2	-0.071268	0.0744328	0.338325	0.984879	NA
MIF	THBS3	ivw	13	-0.0159847	0.0141948	0.260124	0.969951	NA
MIF	LAMB3	ivw	2	-0.0200695	0.0575436	0.727261	0.999914	NA
MIF	HCK	ivw	4	0.0561712	0.0317783	0.0771286	0.857364	NA
MIF	INPPL1	ivw	4	-0.0122293	0.0351977	0.728255	0.999914	NA
MIF	ACBD6	ivw	2	-0.00766267	0.0300586	0.798782	0.999914	NA
MIF	PTPLAD1	ivw	2	-0.0360664	0.0285587	0.206631	0.952196	NA
MIF	TRPC3	ivw	3	-0.00819161	0.0320722	0.798405	0.999914	NA
MIF	SGSM1	ivw	5	-0.00911541	0.024825	0.71348	0.999914	NA
MIF	ARRDC4	ivw	11	0.00318652	0.0136989	0.816063	0.999914	NA
MIF	KDELC2	ivw	8	0.0186528	0.0145419	0.199599	0.949726	NA
MIF	SLC37A3	ivw	3	-0.0260399	0.0349218	0.455872	0.997872	NA
MIF	TAMM41	ivw	5	0.0088832	0.0183217	0.627786	0.999914	NA
MIF	ZNF132	ivw	3	-0.0204735	0.0185801	0.270502	0.972151	NA
MIF	NEDD1	ivw	8	-0.0146826	0.0158072	0.352962	0.987604	NA
MIF	HLA-S	ivw	8	0.0314456	0.0174935	0.072247	0.851909	NA
MIF	PRX	ivw	5	0.00763365	0.0211198	0.717766	0.999914	NA
MIF	CLIP2	ivw	4	-0.0237629	0.0413474	0.565486	0.999914	NA
MIF	TTC16	ivw	3	-0.047267	0.0207423	0.0226806	0.703962	Sufficient
MIF	MARS2	ivw	2	-0.00626562	0.040386	0.876708	0.999914	NA
MIF	CASQ1	ivw	5	-0.0065735	0.016743	0.694607	0.999914	NA
MIF	WIBG	ivw	2	0.0664462	0.0514116	0.196206	0.948031	NA
MIF	ELP5	ivw	2	-0.00813621	0.0246699	0.741549	0.999914	NA
MIF	HSBP1L1	ivw	4	0.0165158	0.0242475	0.495785	0.999004	NA
MIF	CYFIP1	ivw	3	0.0045551	0.0706884	0.94862	0.999914	NA
MIF	ARHGAP32	ivw	8	-0.0159129	0.0268179	0.552933	0.999914	NA
MIF	TEX30	ivw	2	-0.0767079	0.0551302	0.164106	0.935002	NA
MIF	LMO4	ivw	3	-0.00343216	0.0420578	0.93496	0.999914	NA
MIF	RP11-457M11.5	ivw	12	0.0205994	0.0128788	0.109712	0.897227	NA
MIF	RP11-54F2.1	ivw	2	-0.0175753	0.111018	0.874212	0.999914	NA
MIF	RP11-564C4.6	ivw	14	0.000705741	0.0134979	0.958301	0.999914	NA
MIF	SYCE1L	ivw	2	0.00614148	0.0320219	0.847907	0.999914	NA
MIF	C17orf99	ivw	6	0.0279878	0.0356017	0.431789	0.996135	NA
MIF	CCR6	ivw	3	0.00294399	0.0290784	0.919358	0.999914	NA
MIF	TVP23B	ivw	4	0.0125783	0.0346012	0.716214	0.999914	NA
MIF	RCOR1	ivw	2	-0.0471671	0.0346359	0.173262	0.940469	NA
MIF	RP11-66D17.5	ivw	2	0.0527144	0.0649471	0.416992	0.994761	NA
MIF	GRAMD4	ivw	8	-0.000227185	0.0150895	0.987988	0.999914	NA
MIF	FOXRED1	ivw	21	0.00691352	0.00833718	0.406969	0.994114	NA
MIF	RP11-466A19.1	ivw	3	0.00139618	0.051462	0.978356	0.999914	NA
MIF	MAP6D1	ivw	14	0.00192528	0.0108232	0.858814	0.999914	NA
MIF	ALPK2	ivw	5	0.0164785	0.017027	0.333153	0.984271	NA
MIF	AC099552.2	ivw	3	-0.0356777	0.0346237	0.302802	0.978884	NA
MIF	H1F0	ivw	22	0.00402733	0.00828289	0.626809	0.999914	NA
MIF	MGST3	ivw	19	-0.0132902	0.00869303	0.126306	0.911531	NA
MIF	ARMC10	ivw	2	-0.070657	0.0859165	0.410854	0.994215	NA
MIF	CAND2	ivw	8	-0.0300843	0.0196794	0.126334	0.911548	NA
MIF	C21orf2	ivw	14	-0.0150559	0.0112374	0.180308	0.943211	NA
MIF	FAAH	ivw	10	-0.00467107	0.0136902	0.732955	0.999914	NA
MIF	ACN9	ivw	2	0.0551505	0.0399376	0.167305	0.936613	NA
MIF	RAB3IL1	ivw	5	0.00310998	0.0176788	0.86036	0.999914	NA
MIF	ENTPD6	ivw	5	0.0342085	0.0501105	0.49482	0.998956	NA
MIF	AC009299.3	ivw	7	0.0246208	0.0181184	0.174183	0.94067	NA
MIF	SLC44A1	ivw	2	0.020192	0.0734229	0.783309	0.999914	NA
MIF	PAK2	ivw	2	0.0141674	0.0424486	0.738566	0.999914	NA
MIF	SPON1	ivw	9	0.000671158	0.0239694	0.977662	0.999914	NA
MIF	PHC2	ivw	2	-0.0184463	0.0367248	0.615467	0.999914	NA
MIF	2015-09-01	ivw	2	-0.0119163	0.0541977	0.825974	0.999914	NA
MIF	CEP78	ivw	5	-0.0166624	0.0248115	0.501864	0.999568	NA
MIF	BCL10	ivw	5	0.00595341	0.0200474	0.766492	0.999914	NA
MIF	MSI2	ivw	3	0.0252867	0.0507419	0.618244	0.999914	NA
MIF	FAM153C	ivw	3	-0.0133889	0.0331777	0.686543	0.999914	NA
MIF	PRKCQ-AS1	ivw	13	0.0126399	0.0136487	0.354399	0.987903	NA
MIF	TRAC	ivw	2	0.000810949	0.0651853	0.990074	0.999914	NA
MIF	CMTM6	ivw	3	-0.0267032	0.0379038	0.481121	0.998544	NA
MIF	CHRM3-AS2	ivw	5	0.00330118	0.02422	0.891584	0.999914	NA
MIF	UBL7	ivw	2	0.032493	0.108964	0.765552	0.999914	NA
MIF	MAN2B1	ivw	7	0.00478061	0.014806	0.746783	0.999914	NA
MIF	NAPG	ivw	6	0.00422422	0.0240374	0.860502	0.999914	NA
MIF	GLCCI1	ivw	3	-0.026624	0.0400679	0.506388	0.999662	NA
MIF	PLA2G4C	ivw	13	-0.00249763	0.00895244	0.780253	0.999914	NA
MIF	SIGLEC16	ivw	3	-0.0120641	0.0278733	0.665145	0.999914	NA
MIF	ATF7IP2	ivw	2	0.0531677	0.0270084	0.0490038	0.804564	Sufficient
MIF	SLC38A7	ivw	2	0.0849323	0.0631653	0.178754	0.942914	NA
MIF	APAF1	ivw	3	0.0149029	0.023787	0.530978	0.999914	NA
MIF	NDUFA10	ivw	9	0.00243614	0.0193294	0.899706	0.999914	NA
MIF	BTNL9	ivw	2	-0.00502126	0.0233268	0.829567	0.999914	NA
MIF	TAS2R14	ivw	5	0.0291296	0.0220152	0.185783	0.945478	NA
MIF	C1orf109	ivw	2	0.091361	0.0944138	0.333211	0.984271	NA
MIF	ZNF425	ivw	4	0.0436634	0.0331181	0.187365	0.946122	NA
MIF	RP11-796G6.2	ivw	2	0.0272563	0.0631136	0.665843	0.999914	NA
MIF	BAZ1A	ivw	2	0.00148986	0.107896	0.988983	0.999914	NA
MIF	CD81	ivw	3	0.0202644	0.0240143	0.398755	0.992889	NA
MIF	SIRPD	ivw	4	-0.0431313	0.0236643	0.0683588	0.844648	NA
MIF	CDHR1	ivw	5	-0.0100519	0.0356791	0.778149	0.999914	NA
MIF	RBM11	ivw	3	-0.035702	0.0487616	0.464063	0.998446	NA
MIF	CLDN15	ivw	3	0.0347412	0.0406997	0.393327	0.992703	NA
MIF	BTD	ivw	2	-0.0432735	0.0442876	0.328519	0.983441	NA
MIF	MGAT1	ivw	3	-0.0937922	0.0448449	0.0364851	0.766044	Sufficient
MIF	FPGT	ivw	3	0.00250529	0.0251768	0.920735	0.999914	NA
MIF	CRYBB2P1	ivw	2	0.0321143	0.0533548	0.547241	0.999914	NA
MIF	OXR1	ivw	3	0.0225533	0.0515628	0.661826	0.999914	NA
MIF	RBM26-AS1	ivw	4	-0.0391637	0.0192759	0.0421795	0.785291	Sufficient
MIF	PLD1	ivw	4	0.0263999	0.0342095	0.440286	0.996135	NA
MIF	CSRNP2	ivw	2	-0.0518456	0.049704	0.296908	0.977677	NA
MIF	PARK7	ivw	3	-0.0348008	0.020496	0.08952	0.873737	NA
MIF	RP11-426C22.6	ivw	2	-0.0604111	0.0424478	0.154683	0.929403	NA
MIF	RAI14	ivw	6	0.00961124	0.0361133	0.790131	0.999914	NA
MIF	RASSF1	ivw	3	0.0353912	0.0631194	0.575001	0.999914	NA
MIF	TRMT112	ivw	4	-0.00320304	0.0167277	0.848149	0.999914	NA
MIF	NCR3	ivw	6	0.0309174	0.0227507	0.174158	0.94067	NA
MIF	CCBL1	ivw	2	-0.0130141	0.0757713	0.86363	0.999914	NA
MIF	CCDC132	ivw	3	0.0548938	0.0528138	0.298626	0.978507	NA
MIF	SFSWAP	ivw	3	0.133	0.0573982	0.0204955	0.688042	Sufficient
MIF	FAM204A	ivw	2	-0.0343798	0.0792417	0.66439	0.999914	NA
MIF	DIDO1	ivw	2	0.0440297	0.0288284	0.126685	0.911855	NA
MIF	TRAM2	ivw	8	0.0465485	0.0183045	0.0109903	0.600035	Sufficient
MIF	RGL1	ivw	5	0.0226686	0.0235464	0.335687	0.984376	NA
MIF	GOLIM4	ivw	8	0.0144922	0.018227	0.426557	0.995834	NA
MIF	RP4-655C5.1	ivw	2	0.0361954	0.0825903	0.661203	0.999914	NA
MIF	RP11-468E2.5	ivw	3	-0.0461094	0.0378562	0.223219	0.959373	NA
MIF	C20orf24	ivw	2	0.0609448	0.128835	0.63618	0.999914	NA
MIF	RRP12	ivw	15	-0.0110683	0.00897387	0.21743	0.956495	NA
MIF	PLD3	ivw	2	0.0167297	0.0451762	0.711144	0.999914	NA
MIF	PPTC7	ivw	2	0.0251942	0.0827461	0.760765	0.999914	NA
MIF	TMEM45B	ivw	8	-0.000229	0.0203031	0.991001	0.999914	NA
MIF	AL133458.1	ivw	15	0.0127797	0.0136419	0.348863	0.986925	NA
MIF	NT5C	ivw	5	-0.00244716	0.0228012	0.91453	0.999914	NA
MIF	GBGT1	ivw	4	0.00753798	0.0644757	0.90693	0.999914	NA
MIF	CTB-61M7.2	ivw	4	0.0131161	0.0316867	0.678925	0.999914	NA
MIF	C1orf122	ivw	2	-0.00597772	0.0304859	0.844546	0.999914	NA
MIF	SLC37A4	ivw	3	-0.0101875	0.032799	0.7561	0.999914	NA
MIF	CTD-2561J22.5	ivw	3	-0.0308373	0.0203451	0.129592	0.914455	NA
MIF	ZNF33B	ivw	7	-0.0177232	0.0273136	0.516417	0.999914	NA
MIF	HIPK2	ivw	2	0.0248378	0.0653847	0.704041	0.999914	NA
MIF	FBXL4	ivw	2	-0.0123819	0.0450834	0.783589	0.999914	NA
MIF	KIAA1551	ivw	11	0.00893643	0.0200396	0.655641	0.999914	NA
MIF	C19orf53	ivw	4	0.00816992	0.0176173	0.642832	0.999914	NA
MIF	FDFT1	ivw	14	-0.012285	0.0111352	0.269914	0.972069	NA
MIF	RP4-647C14.2	ivw	6	-0.0139157	0.0338618	0.681106	0.999914	NA
MIF	RAB27A	ivw	3	-0.0734608	0.051798	0.156127	0.930038	NA
MIF	CEP70	ivw	2	0.065394	0.0445224	0.141891	0.922877	NA
MIF	SLC35A5	ivw	3	0.0343131	0.0368623	0.351934	0.987486	NA
MIF	DSC1	ivw	4	0.0044168	0.0262674	0.866467	0.999914	NA
MIF	ITPA	ivw	6	-0.00937531	0.0179948	0.602367	0.999914	NA
MIF	RGL3	ivw	2	0.0308853	0.0589579	0.600381	0.999914	NA
MIF	SPHK1	ivw	5	0.0142629	0.0202971	0.482239	0.998544	NA
MIF	RIC8A	ivw	2	-0.0375468	0.0481093	0.435127	0.996135	NA
MIF	RP4-657D16.3	ivw	2	0.0282924	0.0487212	0.561442	0.999914	NA
MIF	AL161915.1	ivw	4	-0.0295069	0.0305662	0.334373	0.984376	NA
MIF	MCEE	ivw	4	0.0244136	0.0215583	0.257447	0.969029	NA
MIF	UBE2FP1	ivw	2	0.0759893	0.0691554	0.271847	0.972307	NA
MIF	MIR4420	ivw	2	-0.0227828	0.0347585	0.512172	0.999662	NA
MIF	POMC	ivw	8	0.00627419	0.0186643	0.73675	0.999914	NA
MIF	CD1A	ivw	8	0.0155549	0.0137353	0.257435	0.969029	NA
MIF	B3GNT8	ivw	2	-0.117004	0.0506799	0.020961	0.691507	Sufficient
MIF	MLLT11	ivw	4	0.00160838	0.0484929	0.973541	0.999914	NA
MIF	TOR3A	ivw	2	-0.00667314	0.0285293	0.815059	0.999914	NA
MIF	LCP2	ivw	3	0.00734639	0.0419134	0.860863	0.999914	NA
MIF	RP11-849F2.8	ivw	10	0.00886468	0.0155219	0.567926	0.999914	NA
MIF	UFSP1	ivw	11	0.00746013	0.0156215	0.632967	0.999914	NA
MIF	TBC1D27	ivw	2	-0.0829076	0.059423	0.162953	0.934275	NA
MIF	LILRB5	ivw	4	0.0149434	0.0472558	0.751832	0.999914	NA
MIF	FAM153A	ivw	9	0.00535645	0.0197546	0.786276	0.999914	NA
MIF	POU5F1P6	ivw	5	-0.0254383	0.031212	0.415063	0.994354	NA
MIF	AC093495.4	ivw	3	-0.0101155	0.0249577	0.685252	0.999914	NA
MIF	SLC35B2	ivw	3	-0.043493	0.0308511	0.158607	0.931561	NA
MIF	PBX1	ivw	3	0.0389034	0.0514244	0.44934	0.997047	NA
MIF	G6PC3	ivw	2	0.0118478	0.0310163	0.702472	0.999914	NA
MIF	RNASEH2A	ivw	2	0.0184977	0.041409	0.655087	0.999914	NA
MIF	CDK11B	ivw	2	-0.0350672	0.0462355	0.448182	0.996681	NA
MIF	SNN	ivw	2	-0.0259345	0.100514	0.796393	0.999914	NA
MIF	COMTD1	ivw	2	-0.0367258	0.0417168	0.378665	0.991989	NA
MIF	CDK2AP1	ivw	3	0.0208556	0.0254295	0.412139	0.994221	NA
MIF	SHPRH	ivw	2	0.0169385	0.0610745	0.781518	0.999914	NA
MIF	MRE11A	ivw	19	-0.000284177	0.00978109	0.976822	0.999914	NA
MIF	BTN3A3	ivw	4	-0.0325671	0.0534776	0.542533	0.999914	NA
MIF	SMARCE1	ivw	13	0.0161443	0.011167	0.148255	0.925873	NA
MIF	COG2	ivw	3	0.0644782	0.0383755	0.0929203	0.879081	NA
MIF	RP11-930O11.2	ivw	2	0.00197	0.0276801	0.943262	0.999914	NA
MIF	RP11-517C16.2	ivw	3	-0.0164509	0.0410208	0.688392	0.999914	NA
MIF	MKNK1	ivw	6	-0.00828649	0.0223357	0.710639	0.999914	NA
MIF	AP1G1	ivw	2	-0.113041	0.0599449	0.0593286	0.82912	NA
MIF	OSBP2	ivw	3	-0.0585871	0.0613876	0.339891	0.985338	NA
MIF	ACVR1	ivw	3	0.0315485	0.0289714	0.276174	0.973141	NA
MIF	SLC18A2	ivw	3	0.0269134	0.0322914	0.404589	0.993574	NA
MIF	CNR2	ivw	2	-0.0452985	0.0630409	0.472413	0.998544	NA
MIF	GALNT6	ivw	5	-0.0101111	0.0283583	0.721431	0.999914	NA
MIF	APBB1IP	ivw	4	0.0513336	0.0315896	0.104159	0.890362	NA
MIF	ARHGAP27	ivw	8	-0.00936626	0.0126985	0.460767	0.998204	NA
MIF	NTNG1	ivw	2	0.00162419	0.0177696	0.927173	0.999914	NA
MIF	MRPS18A	ivw	2	0.195763	0.0829861	0.018325	0.675008	Sufficient
MIF	LIN52	ivw	3	-0.0242007	0.0429565	0.573179	0.999914	NA
MIF	SSH1	ivw	2	-0.00242474	0.0251427	0.923172	0.999914	NA
MIF	FLVCR1	ivw	5	0.00796201	0.0201887	0.6933	0.999914	NA
MIF	RP11-291B21.2	ivw	4	-0.0405833	0.0365643	0.267036	0.971178	NA
MIF	CNTRL	ivw	7	0.00414964	0.0307534	0.892665	0.999914	NA
MIF	SNUPN	ivw	6	-0.00132616	0.0254706	0.958476	0.999914	NA
MIF	AHRR	ivw	4	-0.0436009	0.0498624	0.381886	0.992358	NA
MIF	KCTD7	ivw	8	0.0196947	0.0187586	0.293764	0.977088	NA
MIF	PIGV	ivw	3	-0.000930118	0.0152525	0.951374	0.999914	NA
MIF	VRK3	ivw	9	0.00147383	0.0152972	0.923245	0.999914	NA
MIF	RP5-1085F17.3	ivw	2	-0.00382201	0.0381421	0.920182	0.999914	NA
MIF	ABHD2	ivw	3	0.0493757	0.0477385	0.300998	0.978689	NA
MIF	AC005306.3	ivw	2	0.0666277	0.0451503	0.140028	0.922294	NA
MIF	CMC1	ivw	4	-0.0269491	0.0363615	0.458607	0.998097	NA
MIF	RP11-1260E13.4	ivw	2	0.0191891	0.0296634	0.517699	0.999914	NA
MIF	ESPN	ivw	5	0.022878	0.0257816	0.374876	0.991616	NA
MIF	MIR4635	ivw	2	-0.00639433	0.0348447	0.854398	0.999914	NA
MIF	ZNF818P	ivw	2	-0.00322556	0.0382338	0.932767	0.999914	NA
MIF	LINC00402	ivw	5	-0.0149764	0.025533	0.557506	0.999914	NA
MIF	GCN1L1	ivw	11	-0.00148519	0.0201533	0.941253	0.999914	NA
MIF	DNAJC21	ivw	2	-0.0129623	0.0345522	0.707547	0.999914	NA
MIF	RP11-1094M14.8	ivw	3	-0.0687564	0.0425054	0.10575	0.892578	NA
MIF	IGHV2-70	ivw	2	-0.0263541	0.0263979	0.318113	0.981517	NA
MIF	FAM98A	ivw	2	0.00469898	0.0987037	0.962029	0.999914	NA
MIF	ALS2	ivw	8	-0.0139205	0.0124733	0.264412	0.970475	NA
MIF	HACL1	ivw	2	-0.0138545	0.0474783	0.770433	0.999914	NA
MIF	SYNGR1	ivw	10	0.00182975	0.0228908	0.93629	0.999914	NA
MIF	ATP6V0E2	ivw	8	0.00396938	0.0126382	0.753463	0.999914	NA
MIF	RHBDD3	ivw	2	0.0191348	0.0337622	0.570881	0.999914	NA
MIF	ZNF616	ivw	3	0.0600878	0.0456624	0.188203	0.946224	NA
MIF	CTNNA2	ivw	2	-0.0326907	0.0385723	0.396707	0.992865	NA
MIF	RP11-680G24.4	ivw	2	0.141261	0.0778257	0.0695097	0.846255	NA
MIF	SGPL1	ivw	3	-0.00283394	0.0167685	0.865794	0.999914	NA
MIF	RP11-322M19.1	ivw	7	0.00676324	0.0264567	0.798233	0.999914	NA
MIF	ZNF668	ivw	5	-0.0304218	0.0305807	0.319831	0.981826	NA
MIF	RP11-695J4.2	ivw	2	-0.0976402	0.0397638	0.0140687	0.636182	Sufficient
MIF	TREML3P	ivw	14	-0.0122351	0.013962	0.380859	0.992338	NA
MIF	QSER1	ivw	3	-0.0630589	0.0411584	0.125497	0.911029	NA
MIF	SIDT1	ivw	8	0.0036418	0.0134248	0.78618	0.999914	NA
MIF	TFAP4	ivw	2	-0.0606443	0.124158	0.625235	0.999914	NA
MIF	ADAT2	ivw	3	0.0199349	0.0394302	0.613155	0.999914	NA
MIF	BRI3BP	ivw	2	-0.0146143	0.0642508	0.820068	0.999914	NA
MIF	TMEM170B	ivw	3	-0.0208743	0.0220324	0.343417	0.985637	NA
MIF	ADD2	ivw	2	0.0251448	0.0446923	0.573693	0.999914	NA
MIF	NFYC	ivw	2	-0.0051162	0.048504	0.915995	0.999914	NA
MIF	DDOST	ivw	4	0.00323305	0.0262946	0.902143	0.999914	NA
MIF	CEPT1	ivw	7	0.0084745	0.0270531	0.754087	0.999914	NA
MIF	HOOK2	ivw	3	0.00114315	0.0343914	0.973484	0.999914	NA
MIF	GALK1	ivw	3	-0.0102884	0.0289405	0.722212	0.999914	NA
MIF	EFHC1	ivw	3	0.0180067	0.0865565	0.835202	0.999914	NA
MIF	MTG1	ivw	5	-0.0187508	0.0177645	0.291186	0.976386	NA
MIF	P2RY13	ivw	6	0.01172	0.0162372	0.470416	0.998544	NA
MIF	DNAJC5	ivw	4	0.023951	0.066139	0.717254	0.999914	NA
MIF	WBP1	ivw	2	0.0608763	0.0616946	0.323772	0.982616	NA
MIF	ZDHHC2	ivw	5	0.00677197	0.0192931	0.725585	0.999914	NA
MIF	ALDH16A1	ivw	3	0.0262287	0.0244136	0.282665	0.974425	NA
MIF	NCAM1	ivw	2	0.0490073	0.054362	0.367322	0.990435	NA
MIF	SERPINC1	ivw	3	0.00402868	0.0390835	0.917901	0.999914	NA
MIF	SARM1	ivw	3	0.00686437	0.0329025	0.834739	0.999914	NA
MIF	SYNGR2	ivw	4	-0.129686	0.064783	0.0453006	0.79474	Sufficient
MIF	LAP3	ivw	16	0.00139475	0.00874242	0.873245	0.999914	NA
MIF	PCCA	ivw	5	-0.00532448	0.0334102	0.87338	0.999914	NA
MIF	SLAMF8	ivw	2	-0.0200793	0.0271719	0.459922	0.998204	NA
MIF	LACC1	ivw	2	-0.058859	0.115797	0.611246	0.999914	NA
MIF	RP11-661A12.5	ivw	5	0.00735897	0.0155297	0.635596	0.999914	NA
MIF	TRPV6	ivw	2	0.00680751	0.0377484	0.856886	0.999914	NA
MIF	ZNF362	ivw	4	-0.0084973	0.0192155	0.658336	0.999914	NA
MIF	SLC26A8	ivw	5	-0.027043	0.0190305	0.155306	0.929743	NA
MIF	DDX11L10	ivw	7	-0.00728596	0.0184803	0.693392	0.999914	NA
MIF	FUT10	ivw	14	-0.0326175	0.0157108	0.0378831	0.770161	Sufficient
MIF	HDAC7	ivw	3	0.0145906	0.044016	0.740278	0.999914	NA
MIF	DNAH1	ivw	3	0.0473938	0.0362638	0.19124	0.947146	NA
MIF	JAK2	ivw	4	0.00144116	0.0258031	0.95546	0.999914	NA
MIF	RNFT1	ivw	5	-0.0232606	0.0221981	0.294702	0.977088	NA
MIF	SLC22A16	ivw	15	0.00490432	0.00656273	0.454884	0.997826	NA
MIF	ACSS1	ivw	7	0.0161735	0.0264206	0.540436	0.999914	NA
MIF	THBD	ivw	4	-0.0121912	0.0226274	0.590039	0.999914	NA
MIF	SPTBN1	ivw	6	0.00250797	0.0209485	0.904704	0.999914	NA
MIF	BAG3	ivw	2	-0.00933614	0.0384673	0.808235	0.999914	NA
MIF	NUP50	ivw	5	0.0506955	0.0227449	0.0258223	0.721148	Sufficient
MIF	CKS2	ivw	5	0.0111307	0.0154099	0.470105	0.998544	NA
MIF	TRADD	ivw	3	0.0506212	0.0498956	0.310324	0.980308	NA
MIF	PCYOX1	ivw	3	0.0322748	0.0278313	0.246188	0.96585	NA
MIF	LSG1	ivw	9	0.0190071	0.00850738	0.0254711	0.719448	Sufficient
MIF	NOD1	ivw	2	0.0353677	0.0485879	0.466668	0.998544	NA
MIF	KLHL9	ivw	7	0.0139444	0.0141595	0.324721	0.982616	NA
MIF	PFN2	ivw	7	0.000704293	0.0136184	0.958755	0.999914	NA
MIF	SLC22A18AS	ivw	5	0.0166435	0.0191317	0.38433	0.992457	NA
MIF	PIGCP1	ivw	6	-0.00496609	0.0182525	0.785563	0.999914	NA
MIF	MTCH1	ivw	5	-0.00683833	0.0398635	0.863796	0.999914	NA
MIF	ZNF121	ivw	2	-0.0134519	0.0220955	0.542652	0.999914	NA
MIF	CENPQ	ivw	10	0.000638028	0.0169242	0.969928	0.999914	NA
MIF	RNF39	ivw	2	0.0125971	0.102145	0.901849	0.999914	NA
MIF	BMPR2	ivw	6	0.0295281	0.0196101	0.13213	0.916327	NA
MIF	INTS6	ivw	5	0.00354741	0.0247452	0.886008	0.999914	NA
MIF	RP11-231E4.4	ivw	11	-0.0100443	0.0103912	0.333737	0.984376	NA
MIF	UBASH3B	ivw	2	-0.049914	0.0518939	0.336126	0.984407	NA
MIF	LRRK2	ivw	11	0.000854863	0.016681	0.959128	0.999914	NA
MIF	ACADVL	ivw	4	-0.0185047	0.0205002	0.366706	0.990368	NA
MIF	RBM45	ivw	2	-0.0358908	0.0847404	0.671902	0.999914	NA
MIF	POLD4	ivw	2	0.0322408	0.0533882	0.545914	0.999914	NA
MIF	SLC35D2	ivw	3	-0.00268272	0.0381993	0.944011	0.999914	NA
MIF	UBXN10	ivw	2	-0.00429611	0.0529216	0.9353	0.999914	NA
MIF	RP11-84C10.2	ivw	5	-0.0331223	0.024225	0.171539	0.939555	NA
MIF	CCNA1	ivw	2	0.0510733	0.0220369	0.0204694	0.688042	Sufficient
MIF	KALRN	ivw	2	0.00666274	0.0458409	0.884439	0.999914	NA
MIF	BEST1	ivw	10	0.00939272	0.0118752	0.428972	0.996123	NA
MIF	FAM182B	ivw	3	-0.0343979	0.0515066	0.504239	0.999662	NA
MIF	SLC9A9	ivw	5	-0.0438297	0.0480513	0.361694	0.989869	NA
MIF	TMED7	ivw	2	0.156445	0.0725735	0.031109	0.745887	Sufficient
MIF	AURKB	ivw	2	0.044699	0.0360927	0.21555	0.955872	NA
MIF	ZNF655	ivw	3	-0.00457526	0.0456742	0.920208	0.999914	NA
MIF	TELO2	ivw	2	0.105557	0.0327564	0.00127082	0.324691	Sufficient
MIF	ARFIP1	ivw	13	0.010364	0.0140203	0.459774	0.998194	NA
MIF	CCDC171	ivw	2	0.0590033	0.0468773	0.208148	0.952674	NA
MIF	AC016735.2	ivw	5	-0.0285089	0.0369307	0.440141	0.996135	NA
MIF	PSORS1C3	ivw	12	0.00430319	0.0145933	0.76809	0.999914	NA
MIF	RP11-774O3.3	ivw	7	-0.0211003	0.0109347	0.053648	0.818084	NA
MIF	CAD	ivw	2	0.0309472	0.0621632	0.618598	0.999914	NA
MIF	TMEM223	ivw	4	-0.0609084	0.0216222	0.00484836	0.483985	Sufficient
MIF	RP11-611D20.2	ivw	9	0.0222145	0.0165383	0.179201	0.943086	NA
MIF	GEMIN4	ivw	4	-0.0218108	0.0310927	0.483006	0.998544	NA
MIF	CTNNBIP1	ivw	3	-0.00248565	0.0203407	0.90274	0.999914	NA
MIF	AC016683.6	ivw	18	-0.00253518	0.0108934	0.815974	0.999914	NA
MIF	ZNF271	ivw	3	0.0316908	0.0237184	0.181507	0.943543	NA
MIF	VPS26B	ivw	2	0.0199508	0.0641312	0.755729	0.999914	NA
MIF	ARID1A	ivw	6	-0.00372922	0.0110357	0.73542	0.999914	NA
MIF	CST7	ivw	9	-0.0116119	0.0137848	0.399581	0.993114	NA
MIF	IAH1	ivw	2	0.0353913	0.0428439	0.408774	0.994114	NA
MIF	ITGAL	ivw	3	0.0465998	0.0417929	0.264844	0.970475	NA
MIF	RNASEK	ivw	2	0.0300431	0.0443936	0.498569	0.999268	NA
MIF	AC034193.5	ivw	2	0.00488277	0.0595818	0.934686	0.999914	NA
MIF	RP11-750H9.5	ivw	4	0.0182468	0.041744	0.66203	0.999914	NA
MIF	MYO6	ivw	2	-0.0816491	0.0512734	0.111289	0.898738	NA
MIF	MGAM	ivw	5	0.0299119	0.0249373	0.23034	0.962127	NA
MIF	PANK1	ivw	2	-0.0636462	0.0369457	0.0849439	0.867309	NA
MIF	RAB4A	ivw	3	-0.0897419	0.0356121	0.0117359	0.607914	Sufficient
MIF	SLC9B2	ivw	2	-0.0864219	0.0630811	0.170683	0.938843	NA
MIF	SF3A2	ivw	2	0.181527	0.0913483	0.0469009	0.798409	Sufficient
MIF	ACBD4	ivw	2	-0.0423643	0.0418362	0.31124	0.98046	NA
MIF	PRR4	ivw	9	0.0206529	0.0163401	0.206252	0.952016	NA
MIF	IL11RA	ivw	8	-0.00683053	0.0116103	0.55632	0.999914	NA
MIF	GAD1	ivw	2	-0.0412447	0.0441457	0.350156	0.987157	NA
MIF	PABPC1	ivw	2	-0.0537238	0.0675088	0.426146	0.995795	NA
MIF	NUDT5	ivw	5	-0.0852276	0.0327066	0.0091653	0.572771	Sufficient
MIF	NID1	ivw	3	-0.0641332	0.0497719	0.197558	0.948449	NA
MIF	PITRM1	ivw	10	-0.0125827	0.0125183	0.314828	0.980875	NA
MIF	ZDHHC4	ivw	7	-0.00287174	0.017132	0.866879	0.999914	NA
MIF	TIMM10B	ivw	2	0.0527407	0.0368536	0.152405	0.928047	NA
MIF	RP11-265O12.1	ivw	2	-0.00559958	0.0707421	0.936909	0.999914	NA
MIF	GNAI1	ivw	3	-0.119922	0.0527583	0.023024	0.705903	Sufficient
MIF	RP5-1024G6.8	ivw	2	-0.0482679	0.0716698	0.500645	0.999466	NA
MIF	AC003075.4	ivw	4	0.00309492	0.0681521	0.963779	0.999914	NA
MIF	SMPD1	ivw	2	-0.0240251	0.0579162	0.67827	0.999914	NA
MIF	CTSZ	ivw	5	0.017104	0.0334467	0.609084	0.999914	NA
MIF	ZNF702P	ivw	13	-0.0178453	0.0130017	0.169896	0.938632	NA
MIF	STXBP2	ivw	4	0.00266176	0.0250532	0.915389	0.999914	NA
MIF	BNIP2	ivw	2	-0.130779	0.060701	0.0312022	0.746707	Sufficient
MIF	TRABD	ivw	8	-0.000337604	0.0125027	0.978458	0.999914	NA
MIF	MOB1A	ivw	2	-0.0312193	0.101525	0.758459	0.999914	NA
MIF	CDH26	ivw	3	0.0289148	0.0568336	0.610918	0.999914	NA
MIF	METTL21D	ivw	7	0.0125164	0.0187956	0.50546	0.999662	NA
MIF	FAM8A1	ivw	2	-0.00209837	0.041477	0.959651	0.999914	NA
MIF	DAPK3	ivw	2	-0.00608335	0.0435418	0.888887	0.999914	NA
MIF	TNNT3	ivw	6	-0.00605244	0.0223121	0.786189	0.999914	NA
MIF	PI3	ivw	5	-0.0233241	0.0266199	0.380926	0.992347	NA
MIF	SMPDL3A	ivw	13	0.00732715	0.0131639	0.577794	0.999914	NA
MIF	HAGHL	ivw	4	0.00883113	0.020914	0.672835	0.999914	NA
MIF	RP11-108K14.4	ivw	3	-0.0392641	0.0317614	0.216377	0.95618	NA
MIF	GNG8	ivw	7	-0.0163639	0.0183219	0.371785	0.991025	NA
MIF	MYO1C	ivw	3	0.0124022	0.0485891	0.798534	0.999914	NA
MIF	TPPP	ivw	3	-0.0149355	0.0336332	0.656992	0.999914	NA
MIF	CSNK1G3	ivw	2	0.0762545	0.079644	0.338344	0.984879	NA
MIF	FAM13A	ivw	4	-0.058851	0.0223122	0.00834919	0.557089	Sufficient
MIF	CAMK4	ivw	3	-0.0424149	0.021999	0.05385	0.819127	NA
MIF	SKIL	ivw	2	-0.0503788	0.0456176	0.269432	0.971607	NA
MIF	TEP1	ivw	2	-0.000134969	0.0367207	0.997067	0.999914	NA
MIF	IGFBP2	ivw	4	-0.014293	0.0144933	0.324044	0.982616	NA
MIF	SLC2A4RG	ivw	2	0.00383238	0.0409418	0.925422	0.999914	NA
MIF	CDKN2A	ivw	2	0.0840676	0.066584	0.206741	0.952269	NA
MIF	DSEL	ivw	2	-0.0335961	0.0957157	0.72559	0.999914	NA
MIF	GPER	ivw	6	0.0149358	0.0227939	0.512306	0.999662	NA
MIF	IGLV1-47	ivw	2	0.0238069	0.203716	0.906968	0.999914	NA
MIF	BTRC	ivw	2	-0.0323569	0.0601432	0.590578	0.999914	NA
MIF	MIR22HG	ivw	4	0.0207655	0.0196335	0.290212	0.975905	NA
MIF	GNAL	ivw	2	0.0312134	0.0964651	0.746262	0.999914	NA
MIF	AHCTF1	ivw	5	-0.00577401	0.0176024	0.742894	0.999914	NA
MIF	TMEM45A	ivw	4	-0.0437806	0.0253035	0.0835917	0.865607	NA
MIF	MEST	ivw	3	0.0334516	0.0374556	0.371804	0.991025	NA
MIF	CTBP1-AS1	ivw	3	0.0289585	0.0312958	0.3548	0.987947	NA
MIF	CALCOCO2	ivw	4	-0.0153305	0.0330616	0.642867	0.999914	NA
MIF	GIMAP6	ivw	5	-0.0222294	0.0181129	0.219722	0.957173	NA
MIF	AC007880.1	ivw	3	-0.00752416	0.0771964	0.922355	0.999914	NA
MIF	ARHGAP25	ivw	2	-0.0197601	0.0311574	0.525949	0.999914	NA
MIF	PTGDR2	ivw	2	-0.0191521	0.0953806	0.840857	0.999914	NA
MIF	CD68	ivw	3	-0.0319726	0.0429351	0.456469	0.997888	NA
MIF	GUCY1B2	ivw	10	-0.0033109	0.0169355	0.845001	0.999914	NA
MIF	VENTX	ivw	9	0.00819327	0.020582	0.690572	0.999914	NA
MIF	DNMBP	ivw	2	-0.0562516	0.0422004	0.182543	0.943702	NA
MIF	PRKD3	ivw	5	0.0124076	0.0174967	0.478239	0.998544	NA
MIF	MED8	ivw	3	0.0213597	0.0252973	0.398475	0.992865	NA
MIF	MT1E	ivw	5	-0.00892292	0.0216323	0.679987	0.999914	NA
MIF	PRKD1	ivw	4	-0.0279466	0.0210569	0.184445	0.944801	NA
MIF	C22orf34	ivw	6	0.00171197	0.0264594	0.948411	0.999914	NA
MIF	BTG2	ivw	4	0.0141644	0.0238648	0.55283	0.999914	NA
MIF	ZDHHC7	ivw	10	-0.00153497	0.0169466	0.927829	0.999914	NA
MIF	TRIM51BP	ivw	2	0.0323605	0.107828	0.764091	0.999914	NA
MIF	NUP107	ivw	17	-0.0117136	0.0150322	0.435843	0.996135	NA
MIF	RAB20	ivw	9	-0.0201489	0.0185331	0.276956	0.973264	NA
MIF	NCOA3	ivw	7	0.00817614	0.0366745	0.823584	0.999914	NA
MIF	SCAMP5	ivw	2	0.0371714	0.126499	0.768875	0.999914	NA
MIF	GNA13	ivw	2	-0.0418508	0.0385776	0.277989	0.973474	NA
MIF	TMEM60	ivw	12	-0.00963659	0.013158	0.463939	0.998446	NA
MIF	GFI1	ivw	4	-0.020632	0.0484975	0.670527	0.999914	NA
MIF	DBN1	ivw	4	-0.0190974	0.0203574	0.34819	0.986873	NA
MIF	NAALADL1	ivw	4	-0.0435846	0.0254798	0.0871631	0.869883	NA
MIF	MED30	ivw	2	-0.0575077	0.036394	0.114074	0.901916	NA
MIF	GIMAP5	ivw	8	-0.0258083	0.0166893	0.122009	0.908485	NA
MIF	AL591845.1	ivw	2	0.0343397	0.0220694	0.119711	0.906592	NA
MIF	YTHDC2	ivw	3	-0.00153092	0.0312684	0.960951	0.999914	NA
MIF	WDPCP	ivw	2	-0.00574572	0.0222466	0.796195	0.999914	NA
MIF	RP11-59H1.3	ivw	3	0.0687389	0.0516847	0.18353	0.944257	NA
MIF	ZNF681	ivw	2	-0.0201936	0.036394	0.578989	0.999914	NA
MIF	RP11-705C15.2	ivw	3	-0.0729419	0.0370058	0.048713	0.803696	Sufficient
MIF	AC108488.3	ivw	4	-0.021482	0.0203635	0.291458	0.976473	NA
MIF	PRR24	ivw	13	0.0267856	0.0118367	0.0236399	0.710819	Sufficient
MIF	PPP1R21	ivw	5	0.00726093	0.0310451	0.815075	0.999914	NA
MIF	UEVLD	ivw	2	-0.01574	0.0477796	0.74183	0.999914	NA
MIF	DNAJC5B	ivw	2	0.153169	0.077521	0.0481734	0.802665	Sufficient
MIF	C1orf101	ivw	3	-0.18928	0.0665868	0.00447464	0.475628	Sufficient
MIF	RP4-614O4.11	ivw	2	-0.0808428	0.0458266	0.077715	0.857703	NA
MIF	MAF	ivw	3	0.0563801	0.0478003	0.238202	0.963401	NA
MIF	SETMAR	ivw	3	-0.0254597	0.0504517	0.613814	0.999914	NA
MIF	CFLAR	ivw	5	-0.0141471	0.0433459	0.744138	0.999914	NA
MIF	TMEM62	ivw	3	0.0775645	0.051427	0.131492	0.915936	NA
MIF	ITPK1	ivw	3	0.00362656	0.0348222	0.917054	0.999914	NA
MIF	PIM1	ivw	2	-0.0181131	0.0638395	0.776618	0.999914	NA
MIF	RP11-159N11.4	ivw	5	0.0627881	0.0263249	0.0170733	0.66409	Sufficient
MIF	RP11-522I20.3	ivw	8	-0.00174129	0.0195829	0.929146	0.999914	NA
MIF	KIN	ivw	2	-0.0293295	0.107461	0.784905	0.999914	NA
MIF	RP1-197B17.3	ivw	6	-0.0302008	0.0263159	0.251124	0.967814	NA
MIF	HCG11	ivw	4	0.044682	0.0480836	0.352756	0.987604	NA
MIF	RP3-460G2.2	ivw	9	0.0327249	0.0140813	0.0201256	0.684624	Sufficient
MIF	ST8SIA6-AS1	ivw	2	0.0354073	0.0606589	0.559414	0.999914	NA
MIF	SLC26A6	ivw	2	0.0180923	0.0369099	0.624011	0.999914	NA
MIF	SNTB2	ivw	3	0.00254406	0.0292667	0.93073	0.999914	NA
MIF	SPPL2B	ivw	2	-0.07736	0.0773917	0.317509	0.981338	NA
MIF	TNIP2	ivw	2	0.0455583	0.035771	0.202802	0.950106	NA
MIF	RP3-462E2.3	ivw	3	0.02	0.0392539	0.6104	0.999914	NA
MIF	NSUN2	ivw	21	-0.000682645	0.0102405	0.946851	0.999914	NA
MIF	GLYATL2	ivw	3	-0.00670672	0.0270354	0.804079	0.999914	NA
MIF	PLXNA4	ivw	2	0.0307951	0.0398902	0.440117	0.996135	NA
MIF	CTB-25B13.12	ivw	3	-0.10244	0.053183	0.0540817	0.819208	NA
MIF	RP11-182J23.1	ivw	3	-0.00441685	0.0454332	0.922555	0.999914	NA
MIF	LARS2	ivw	6	-0.0231496	0.0191034	0.225587	0.960126	NA
MIF	GRAMD3	ivw	5	-0.0304691	0.0366709	0.406042	0.993935	NA
MIF	ASCL2	ivw	4	0.000989144	0.0159541	0.950563	0.999914	NA
MIF	FAM124B	ivw	2	0.00119308	0.0212814	0.955292	0.999914	NA
MIF	PLLP	ivw	5	-0.0225671	0.0441133	0.608951	0.999914	NA
MIF	MT1F	ivw	18	0.0173278	0.0101952	0.0892064	0.873451	NA
MIF	CDCA7	ivw	3	-0.0262469	0.0432863	0.544279	0.999914	NA
MIF	CNR1	ivw	4	0.0221536	0.0768706	0.773199	0.999914	NA
MIF	SYDE1	ivw	2	-0.0509032	0.0755085	0.500223	0.999353	NA
MIF	SNX1	ivw	2	-0.0214615	0.0307808	0.485655	0.998544	NA
MIF	MMD	ivw	2	-0.00136506	0.0383566	0.97161	0.999914	NA
MIF	EHHADH	ivw	3	-0.0206582	0.0320082	0.518667	0.999914	NA
MIF	DCXR	ivw	7	-0.0154699	0.0120407	0.198861	0.949446	NA
MIF	CTSL1	ivw	12	0.00239988	0.0133242	0.857063	0.999914	NA
MIF	CNRIP1	ivw	2	-0.0486817	0.0394721	0.217457	0.956495	NA
MIF	RP11-712B9.2	ivw	2	0.199902	0.0892814	0.0251556	0.71824	Sufficient
MIF	SLC22A1	ivw	4	-0.0241141	0.0385956	0.532109	0.999914	NA
MIF	ARNTL	ivw	10	0.0163113	0.0185182	0.37841	0.991884	NA
MIF	ALG5	ivw	2	-0.0154562	0.0438277	0.724344	0.999914	NA
MIF	UPK3B	ivw	9	-0.0114175	0.0182689	0.531993	0.999914	NA
MIF	ABCD2	ivw	2	-0.0172114	0.0487523	0.724061	0.999914	NA
MIF	TRAM1	ivw	4	0.0342987	0.0284334	0.22771	0.960976	NA
MIF	RP11-326C3.11	ivw	5	-0.00328254	0.049205	0.946811	0.999914	NA
MIF	ADCK3	ivw	23	-0.00110562	0.00928904	0.905256	0.999914	NA
MIF	USP32P1	ivw	2	0.107881	0.0819626	0.188099	0.946224	NA
MIF	ICAM2	ivw	4	-0.0121483	0.029812	0.683642	0.999914	NA
MIF	TCF12	ivw	2	-0.0426312	0.0661061	0.518998	0.999914	NA
MIF	CHD4	ivw	2	-0.0637546	0.0525273	0.224846	0.959764	NA
MIF	SAMD9L	ivw	5	0.0638524	0.0222342	0.0040812	0.464613	Sufficient
MIF	CTD-2306M10.1	ivw	5	0.0293445	0.045567	0.519586	0.999914	NA
MIF	GSTA4	ivw	2	0.0231734	0.0296601	0.434627	0.996135	NA
MIF	ST3GAL6	ivw	5	0.0522757	0.0410097	0.202409	0.950015	NA
MIF	FAM105A	ivw	3	0.0251041	0.0358388	0.483631	0.998544	NA
MIF	RP11-317J10.2	ivw	7	0.0221953	0.0180269	0.218238	0.956895	NA
MIF	TMEM97	ivw	12	-0.00614088	0.0128635	0.633086	0.999914	NA
MIF	TSPAN14	ivw	5	0.0419042	0.0239927	0.0807165	0.861621	NA
MIF	ZNF418	ivw	5	0.00704164	0.0171951	0.682162	0.999914	NA
MIF	ANAPC15	ivw	2	-0.0478253	0.0729874	0.512304	0.999662	NA
MIF	YPEL2	ivw	2	0.00958108	0.0305669	0.753942	0.999914	NA
MIF	TRPC4AP	ivw	21	-0.00857465	0.00746277	0.25056	0.967468	NA
MIF	CASP1	ivw	2	-0.0239879	0.0278298	0.388715	0.992466	NA
MIF	BAK1	ivw	7	-0.0385831	0.0141292	0.00631917	0.521887	Sufficient
MIF	RP5-894D12.3	ivw	2	0.0554827	0.0453931	0.221604	0.958648	NA
MIF	RP11-445P17.8	ivw	5	0.0139157	0.0152461	0.361379	0.989738	NA
MIF	MAD2L1BP	ivw	10	0.00123158	0.0273874	0.964132	0.999914	NA
MIF	VWA7	ivw	5	-0.0101586	0.040967	0.804157	0.999914	NA
MIF	CNIH4	ivw	4	-0.0154672	0.019417	0.425696	0.995755	NA
MIF	BBX	ivw	3	-0.0204395	0.0269412	0.448049	0.996673	NA
MIF	PSMB7	ivw	2	-0.112699	0.0794863	0.156237	0.930061	NA
MIF	ZNF146	ivw	2	0.11307	0.0847713	0.182263	0.943543	NA
MIF	SCNM1	ivw	3	-0.147471	0.0454309	0.00117015	0.315137	Sufficient
MIF	FAM214B	ivw	2	0.10781	0.0600779	0.0727324	0.853005	NA
MIF	PTP4A1	ivw	4	-0.0265476	0.0247074	0.282607	0.974389	NA
MIF	SLC35A4	ivw	4	-0.0110721	0.0271802	0.683746	0.999914	NA
MIF	MAP4K1	ivw	2	-0.0308025	0.0680773	0.650935	0.999914	NA
MIF	IPO11	ivw	2	-0.00311503	0.0547031	0.954589	0.999914	NA
MIF	CHIT1	ivw	4	0.0207759	0.040524	0.608175	0.999914	NA
MIF	ATRAID	ivw	7	-0.0355497	0.0188736	0.0596231	0.829472	NA
MIF	CTD-3199J23.6	ivw	2	0.0259104	0.0449312	0.564164	0.999914	NA
MIF	FAM64A	ivw	2	-0.134984	0.0623566	0.0304099	0.743289	Sufficient
MIF	UBE2O	ivw	2	-0.0147634	0.0387848	0.703463	0.999914	NA
MIF	PTPRN	ivw	4	0.00687257	0.0175857	0.695942	0.999914	NA
MIF	C10orf35	ivw	4	0.0312751	0.025042	0.211699	0.95417	NA
MIF	C1orf86	ivw	7	-0.0120344	0.018285	0.510437	0.999662	NA
MIF	AKIP1	ivw	12	-0.0336607	0.0109434	0.00209881	0.381206	Sufficient
MIF	EXT2	ivw	10	-0.0105229	0.0147081	0.474332	0.998544	NA
MIF	FAM160B2	ivw	2	0.0106466	0.0790154	0.892817	0.999914	NA
MIF	GSTM5	ivw	3	-0.014811	0.0376157	0.693768	0.999914	NA
MIF	NUDT18	ivw	7	-0.000232519	0.0121815	0.984771	0.999914	NA
MIF	FANCF	ivw	2	0.0505356	0.0682732	0.45918	0.998174	NA
MIF	TNFSF4	ivw	5	0.0110181	0.0166802	0.508901	0.999662	NA
MIF	PRLR	ivw	3	-0.0149429	0.0341798	0.661978	0.999914	NA
MIF	DNAJC3-AS1	ivw	2	0.0106404	0.0376921	0.777714	0.999914	NA
MIF	LRRC25	ivw	12	-0.0253724	0.0122592	0.0384839	0.772544	Sufficient
MIF	ADPGK	ivw	5	0.0108302	0.0175355	0.536828	0.999914	NA
MIF	RP1-34L19.1	ivw	4	0.0141138	0.0217436	0.516273	0.999914	NA
MIF	GTF2H2	ivw	2	-0.0236699	0.0694634	0.733289	0.999914	NA
MIF	TIPARP-AS1	ivw	3	-0.0210245	0.0407182	0.605616	0.999914	NA
MIF	ADCK4	ivw	2	-0.0382486	0.0411205	0.352289	0.987486	NA
MIF	BCL2	ivw	2	0.110869	0.15287	0.468298	0.998544	NA
MIF	FOXD2-AS1	ivw	2	0.0116898	0.0518867	0.82175	0.999914	NA
MIF	TPD52L1	ivw	2	0.0732428	0.0452429	0.105473	0.892472	NA
MIF	FAM21D	ivw	2	0.00917771	0.0540757	0.865231	0.999914	NA
MIF	RP3-395M20.3	ivw	2	-0.119397	0.110683	0.280706	0.974279	NA
MIF	IGLVI-70	ivw	2	0.140968	0.10852	0.193942	0.947511	NA
MIF	FBXO6	ivw	4	-0.0640941	0.022033	0.00362577	0.44948	Sufficient
MIF	CTD-2184D3.6	ivw	2	0.0204284	0.0407469	0.616126	0.999914	NA
MIF	NSUN5P1	ivw	2	0.0712747	0.03502	0.0418248	0.784364	Sufficient
MIF	RP11-147L13.8	ivw	3	-0.0532371	0.0745284	0.475029	0.998544	NA
MIF	HIST1H2AE	ivw	2	-0.00713743	0.0243444	0.76938	0.999914	NA
MIF	MICB	ivw	7	0.00690061	0.0210634	0.743206	0.999914	NA
MIF	DKFZP667F0711	ivw	4	0.0643494	0.0601407	0.284628	0.974905	NA
MIF	EYA3	ivw	2	0.000180452	0.0495898	0.997097	0.999914	NA
MIF	OXCT2	ivw	2	-0.126712	0.0738988	0.0864067	0.868785	NA
MIF	ZGPAT	ivw	2	-0.0086024	0.0227932	0.705869	0.999914	NA
MIF	SLC38A10	ivw	3	-0.0715745	0.0338691	0.0345776	0.759035	Sufficient
MIF	RP11-35G9.3	ivw	3	0.00505183	0.0569418	0.929305	0.999914	NA
MIF	COMMD2	ivw	6	0.0171206	0.0173572	0.323953	0.982616	NA
MIF	CUL1	ivw	2	0.10821	0.0600907	0.0717389	0.851568	NA
MIF	ATP6AP1L	ivw	19	-0.00957833	0.00914442	0.294892	0.977088	NA
MIF	LA16c-390E6.4	ivw	3	0.0430128	0.0325321	0.186114	0.945685	NA
MIF	KLHL36	ivw	5	0.0208053	0.0154028	0.176778	0.942072	NA
MIF	AC104135.2	ivw	8	-0.0116001	0.0162063	0.47413	0.998544	NA
MIF	C11orf48	ivw	3	-0.0262754	0.033557	0.433622	0.996135	NA
MIF	PSMB8	ivw	3	0.0628017	0.0317101	0.0476481	0.800531	Sufficient
MIF	AP000346.2	ivw	2	-0.0458445	0.0272011	0.0919132	0.877629	NA
MIF	RP11-1070N10.3	ivw	3	0.0118389	0.0190271	0.533803	0.999914	NA
MIF	CWC25	ivw	2	-0.0236726	0.0322924	0.463515	0.998446	NA
MIF	RXFP2	ivw	2	0.014122	0.0441663	0.749161	0.999914	NA
MIF	TFCP2L1	ivw	2	-0.0239869	0.0580358	0.679378	0.999914	NA
MIF	VIT	ivw	3	0.00223055	0.0225788	0.921305	0.999914	NA
MIF	RP11-807H22.6	ivw	6	0.00145214	0.0233212	0.95035	0.999914	NA
MIF	LINC00476	ivw	9	0.0153325	0.0225101	0.495783	0.999004	NA
MIF	TPM2	ivw	20	0.00565988	0.00795102	0.476562	0.998544	NA
MIF	FAM65B	ivw	5	0.0149605	0.0209433	0.47502	0.998544	NA
MIF	HP	ivw	22	-0.00683392	0.00814185	0.401269	0.993199	NA
MIF	ZNF772	ivw	7	-0.0396486	0.0156649	0.0113723	0.604517	Sufficient
MIF	HEATR5B	ivw	3	-0.0604211	0.0438512	0.168244	0.937118	NA
MIF	CHRNB1	ivw	4	0.0142424	0.019437	0.463715	0.998446	NA
MIF	GALNT14	ivw	2	-0.0387093	0.0293317	0.186932	0.945879	NA
MIF	AP1M1	ivw	6	-0.0170583	0.0140554	0.224882	0.95978	NA
MIF	NLE1	ivw	2	-0.0155494	0.0227756	0.494782	0.998951	NA
MIF	RP11-398F12.1	ivw	2	0.0631707	0.0445814	0.156491	0.930191	NA
MIF	RBP7	ivw	2	0.00569736	0.0462755	0.902014	0.999914	NA
MIF	ITGB7	ivw	7	-0.0102033	0.0216354	0.637211	0.999914	NA
MIF	FTSJ3	ivw	8	-0.00236835	0.0152403	0.876506	0.999914	NA
MIF	UBE3B	ivw	8	-0.00528719	0.0188685	0.779314	0.999914	NA
MIF	GLG1	ivw	9	-0.0279075	0.0203792	0.170871	0.938884	NA
MIF	GP5	ivw	2	-0.0669148	0.0405022	0.0985092	0.884038	NA
MIF	MUC1	ivw	5	0.0134327	0.023147	0.5617	0.999914	NA
MIF	MGA	ivw	2	0.0182273	0.0656098	0.781156	0.999914	NA
MIF	TRIM74	ivw	3	0.00302849	0.0642553	0.962408	0.999914	NA
MIF	BAIAP2	ivw	12	0.000103162	0.0172942	0.99524	0.999914	NA
MIF	SS18L1	ivw	2	0.130617	0.0507198	0.0100162	0.586538	Sufficient
MIF	HDAC4	ivw	6	-0.046386	0.0193621	0.016588	0.660429	Sufficient
MIF	FLJ27352	ivw	2	-0.00310073	0.0325282	0.924057	0.999914	NA
MIF	LILRA4	ivw	2	-0.032882	0.0606082	0.587451	0.999914	NA
MIF	IREB2	ivw	8	-0.00930601	0.014583	0.523382	0.999914	NA
MIF	FAM118A	ivw	12	0.00167964	0.00715483	0.814398	0.999914	NA
MIF	MTMR6	ivw	2	0.0232929	0.0444533	0.600288	0.999914	NA
MIF	THRAP3	ivw	2	-0.0117044	0.0388534	0.763227	0.999914	NA
MIF	GAB4	ivw	2	0.0840542	0.0559209	0.132816	0.916957	NA
MIF	MARK2	ivw	2	0.00393665	0.0702407	0.955306	0.999914	NA
MIF	RP11-22B23.1	ivw	2	-0.0543549	0.0423228	0.199039	0.949506	NA
MIF	MB21D1	ivw	3	0.00419453	0.0222695	0.8506	0.999914	NA
MIF	LRFN2	ivw	5	0.00147287	0.0432167	0.972813	0.999914	NA
MIF	RP5-997D24.5	ivw	6	-0.0134321	0.0218391	0.538521	0.999914	NA
MIF	FGF11	ivw	3	0.133924	0.064888	0.0390249	0.773921	Sufficient
MIF	TNNI2	ivw	7	-0.0112145	0.0327065	0.731687	0.999914	NA
MIF	FAM105B	ivw	3	-0.0457344	0.0478062	0.338738	0.985016	NA
MIF	LRRIQ3	ivw	2	-0.0100442	0.0306655	0.743258	0.999914	NA
MIF	NCOA6	ivw	2	-0.057009	0.0377287	0.130782	0.915317	NA
MIF	HCP5	ivw	2	0.0351136	0.0561287	0.531584	0.999914	NA
MIF	DSE	ivw	16	-0.0130249	0.0107759	0.226776	0.9604	NA
MIF	LRP5L	ivw	7	0.00429904	0.0187007	0.81818	0.999914	NA
MIF	FCGRT	ivw	4	-0.0548189	0.0281639	0.0516039	0.811288	NA
MIF	SFMBT2	ivw	4	0.0260794	0.0242438	0.282055	0.974309	NA
MIF	ARNT	ivw	2	-0.0490776	0.051441	0.340056	0.985341	NA
MIF	CNN2	ivw	8	-0.0105678	0.0126185	0.402323	0.993396	NA
MIF	ACVR2A	ivw	2	0.0152552	0.0317179	0.630542	0.999914	NA
MIF	TEX10	ivw	2	-0.00788074	0.0359111	0.826298	0.999914	NA
MIF	PBX2	ivw	5	0.048989	0.0376704	0.193442	0.947511	NA
MIF	PROSER2	ivw	3	-0.0174873	0.0277886	0.529154	0.999914	NA
MIF	ANKRD35	ivw	3	-0.0136636	0.0177038	0.440239	0.996135	NA
MIF	ZP3	ivw	2	0.0282002	0.105258	0.788765	0.999914	NA
MIF	IFT140	ivw	3	0.0247527	0.0861858	0.773958	0.999914	NA
MIF	BTN3A1	ivw	17	-0.00347836	0.0131052	0.790688	0.999914	NA
MIF	QRSL1	ivw	8	0.0315458	0.0186089	0.0900379	0.874647	NA
MIF	MGC10955	ivw	3	-0.0490838	0.0355774	0.1677	0.936819	NA
MIF	POR	ivw	9	0.0364069	0.0156699	0.0201593	0.684624	Sufficient
MIF	TM7SF3	ivw	5	0.00481232	0.0277978	0.862558	0.999914	NA
MIF	GCH1	ivw	4	0.0233805	0.0217463	0.282307	0.974317	NA
MIF	ZNF384	ivw	4	-0.0290367	0.0238985	0.224366	0.959536	NA
MIF	RNF185	ivw	8	-0.00491944	0.013329	0.71207	0.999914	NA
MIF	SLC43A2	ivw	2	0.0314559	0.0537305	0.558253	0.999914	NA
MIF	EIF4B	ivw	4	0.0425451	0.0302826	0.160041	0.932376	NA
MIF	JAZF1	ivw	9	-0.00396773	0.0103262	0.700801	0.999914	NA
MIF	LRRC45	ivw	2	-0.0558233	0.0250998	0.0261449	0.721855	Sufficient
MIF	MYO16-AS1	ivw	8	-0.00171792	0.022505	0.939153	0.999914	NA
MIF	SSPO	ivw	8	0.00279673	0.0159062	0.86043	0.999914	NA
MIF	PGM5	ivw	15	-0.00761008	0.0103425	0.461847	0.998396	NA
MIF	SLC12A9	ivw	3	0.0120189	0.0384305	0.754476	0.999914	NA
MIF	KIAA1107	ivw	2	-0.0437415	0.0607478	0.471494	0.998544	NA
MIF	ILVBL	ivw	2	-0.059041	0.033927	0.0818172	0.863442	NA
MIF	C19orf54	ivw	4	-0.00129708	0.0264885	0.960945	0.999914	NA
MIF	AMIGO2	ivw	2	0.013423	0.0447848	0.76439	0.999914	NA
MIF	TSHZ3	ivw	8	-0.0040167	0.0262036	0.878171	0.999914	NA
MIF	ANTXR2	ivw	5	-0.042971	0.0265252	0.105231	0.892275	NA
MIF	C16orf72	ivw	5	-0.010209	0.0186331	0.583763	0.999914	NA
MIF	METTL14	ivw	2	-0.0107713	0.0648566	0.868095	0.999914	NA
MIF	EIF2AK1	ivw	4	-0.0117556	0.0266527	0.659166	0.999914	NA
MIF	GADD45A	ivw	3	-0.0994235	0.0978352	0.309518	0.980188	NA
MIF	PLCB2	ivw	2	-0.0195786	0.0659192	0.766459	0.999914	NA
MIF	MYO1F	ivw	2	-0.0571934	0.0849757	0.500912	0.999492	NA
MIF	AC046143.7	ivw	3	-0.232155	0.0728764	0.00144458	0.339518	Sufficient
MIF	PPP6R1	ivw	2	0.0318914	0.0428905	0.457147	0.997895	NA
MIF	MCM3	ivw	3	-0.00240672	0.0457116	0.958011	0.999914	NA
MIF	SRD5A3-AS1	ivw	4	-0.00432017	0.0269375	0.872584	0.999914	NA
MIF	RP11-10L12.2	ivw	2	0.00322741	0.0396598	0.935142	0.999914	NA
MIF	ITGAX	ivw	15	0.000839142	0.011467	0.941664	0.999914	NA
MIF	JMY	ivw	3	0.00670428	0.025746	0.794555	0.999914	NA
MIF	UBE2Z	ivw	9	0.0233755	0.0182893	0.201214	0.949931	NA
MIF	COPS7A	ivw	4	-0.0258168	0.0227614	0.256696	0.968969	NA
MIF	TMEM92	ivw	2	0.00444473	0.0228324	0.845653	0.999914	NA
MIF	APOBEC3G	ivw	7	0.00685103	0.0157512	0.663597	0.999914	NA
MIF	CTC-241F20.3	ivw	3	0.0521964	0.0473589	0.270399	0.972151	NA
MIF	HSPA7	ivw	8	0.0237483	0.0230726	0.303345	0.978988	NA
MIF	PDXK	ivw	12	0.0147631	0.0113131	0.191908	0.947317	NA
MIF	TWSG1	ivw	3	0.0276177	0.0342694	0.420301	0.994919	NA
MIF	WDR90	ivw	3	0.059482	0.0532121	0.263641	0.970451	NA
MIF	PPP2CB	ivw	4	0.0336157	0.0289457	0.245505	0.965592	NA
MIF	GAREML	ivw	3	0.0707073	0.0510458	0.165999	0.936198	NA
MIF	RPL7AP64	ivw	3	-0.039628	0.0349642	0.257052	0.968969	NA
MIF	RAD51AP1	ivw	2	-0.00921352	0.037423	0.805528	0.999914	NA
MIF	LAMA5	ivw	3	0.0263831	0.0293352	0.368458	0.990782	NA
MIF	DEFA3	ivw	7	0.00454473	0.0209972	0.828641	0.999914	NA
MIF	MAP4	ivw	2	-0.0118467	0.0368663	0.74795	0.999914	NA
MIF	PDLIM1	ivw	5	-0.0308774	0.0282036	0.273601	0.972332	NA
MIF	MLYCD	ivw	3	-0.000837435	0.0885984	0.992459	0.999914	NA
MIF	TUBB4A	ivw	2	0.176455	0.102934	0.0864834	0.868785	NA
MIF	RP1-228P16.1	ivw	6	-0.00673895	0.0201717	0.73832	0.999914	NA
MIF	CTD-2258A20.4	ivw	9	-0.000145889	0.017403	0.993311	0.999914	NA
MIF	ST8SIA6	ivw	2	-0.00351557	0.0617602	0.954607	0.999914	NA
MIF	ZNF592	ivw	2	0.0463753	0.0437543	0.289189	0.975748	NA
MIF	TBC1D22A	ivw	5	0.00574929	0.0368143	0.875899	0.999914	NA
MIF	BICC1	ivw	2	0.0891645	0.0396778	0.0246264	0.715014	Sufficient
MIF	SIRPA	ivw	6	-0.036895	0.0262319	0.159578	0.932107	NA
MIF	PRDX1	ivw	4	-0.0072742	0.0293367	0.804168	0.999914	NA
MIF	UBE2D1	ivw	9	-0.00524877	0.013939	0.706505	0.999914	NA
MIF	RAB31	ivw	10	-0.00556835	0.013997	0.690759	0.999914	NA
MIF	TJP2	ivw	14	0.00984657	0.0102186	0.33525	0.984376	NA
MIF	MEA1	ivw	2	-0.0154999	0.058155	0.789833	0.999914	NA
MIF	MS4A7	ivw	6	0.01605	0.0215228	0.455834	0.99785	NA
MIF	PTRF	ivw	2	0.0132289	0.036234	0.715038	0.999914	NA
MIF	OSBPL3	ivw	10	-0.0345284	0.018201	0.0578205	0.826315	NA
MIF	NBPF1	ivw	7	0.0436706	0.0238983	0.0676471	0.84314	NA
MIF	AEN	ivw	6	0.00306677	0.0138767	0.825092	0.999914	NA
MIF	DEGS1	ivw	10	-0.00313479	0.0108893	0.77344	0.999914	NA
MIF	MFSD5	ivw	4	0.00145669	0.0282689	0.958904	0.999914	NA
MIF	COMMD7	ivw	3	0.0172467	0.0296464	0.560737	0.999914	NA
MIF	TMED3	ivw	3	0.00860395	0.0354623	0.808298	0.999914	NA
MIF	SCCPDH	ivw	7	0.0239704	0.0186046	0.197602	0.948535	NA
MIF	ITGA4	ivw	9	-0.0200539	0.0120331	0.0956018	0.881456	NA
MIF	THEMIS2	ivw	4	0.00134592	0.0297442	0.963908	0.999914	NA
MIF	ARHGAP1	ivw	3	-0.00990452	0.0546171	0.856097	0.999914	NA
MIF	PLCL2	ivw	8	0.0226967	0.0222897	0.308555	0.979912	NA
MIF	RPL36AL	ivw	3	0.0156741	0.0227443	0.490733	0.998681	NA
MIF	RIN3	ivw	3	-0.0249954	0.0351334	0.47681	0.998544	NA
MIF	IGHV3-53	ivw	2	-0.034945	0.028101	0.213665	0.955323	NA
MIF	SLC25A42	ivw	2	0.100733	0.069149	0.145186	0.92455	NA
MIF	PLEKHG1	ivw	2	0.0847138	0.0876758	0.333936	0.984376	NA
MIF	DHRS12	ivw	7	0.0196845	0.021556	0.361149	0.989626	NA
MIF	TENM4	ivw	13	0.0032286	0.0108916	0.766901	0.999914	NA
MIF	TCF4	ivw	2	-0.072142	0.0872258	0.408197	0.994114	NA
MIF	ELOVL6	ivw	2	-0.00201808	0.0607808	0.973513	0.999914	NA
MIF	AC008592.3	ivw	3	0.0264432	0.0272665	0.332143	0.983864	NA
MIF	HK2	ivw	8	0.0227646	0.011648	0.0506564	0.808148	NA
MIF	MORN4	ivw	3	0.00781	0.0233059	0.737543	0.999914	NA
MIF	MYO5B	ivw	3	-0.0307641	0.0321845	0.339141	0.985132	NA
MIF	2011-09-01	ivw	2	0.0378094	0.0287206	0.188021	0.946224	NA
MIF	PPFIA1	ivw	12	-0.012821	0.0132094	0.331751	0.983739	NA
MIF	MIR5587	ivw	2	-0.106479	0.0547451	0.0517765	0.811928	NA
MIF	RP11-656D10.3	ivw	2	-0.0284557	0.0572212	0.618982	0.999914	NA
MIF	VPREB1	ivw	2	0.0264364	0.0468996	0.572971	0.999914	NA
MIF	CCDC94	ivw	2	0.0971609	0.0404112	0.0162033	0.657158	Sufficient
MIF	KRT5	ivw	4	0.0224471	0.0337801	0.506367	0.999662	NA
MIF	NAP1L4	ivw	3	-0.0284562	0.0228209	0.212421	0.954581	NA
MIF	SLC2A8	ivw	9	-0.00923883	0.0135704	0.495994	0.999057	NA
MIF	RP11-540B6.2	ivw	3	-0.0305377	0.0184106	0.097176	0.88251	NA
MIF	RMI1	ivw	3	-0.000714211	0.0328498	0.982654	0.999914	NA
MIF	TSTD1	ivw	3	-0.01325	0.0273458	0.628005	0.999914	NA
MIF	SYTL3	ivw	3	-0.00719857	0.0327822	0.826192	0.999914	NA
MIF	MLH3	ivw	8	0.01349	0.017417	0.438617	0.996135	NA
MIF	FKBP9	ivw	4	-0.0141545	0.0224563	0.528491	0.999914	NA
MIF	SNRPB2	ivw	8	0.0557703	0.0370978	0.132754	0.916953	NA
MIF	DDX5	ivw	4	0.0108916	0.0148058	0.461954	0.998396	NA
MIF	CEACAM21	ivw	18	0.00635101	0.0112387	0.572003	0.999914	NA
MIF	GPR114	ivw	4	0.0101115	0.0280334	0.718329	0.999914	NA
MIF	ZNF573	ivw	2	-0.0427268	0.0239915	0.0749265	0.855533	NA
MIF	GGTA1P	ivw	6	0.00355526	0.0140958	0.80087	0.999914	NA
MIF	MIR4712	ivw	12	0.0179361	0.0125898	0.154258	0.929403	NA
MIF	LRBA	ivw	2	-0.133005	0.0589116	0.0239641	0.713394	Sufficient
MIF	LEPREL1	ivw	5	-0.0107527	0.0387559	0.781438	0.999914	NA
MIF	ALG10B	ivw	2	-0.0485901	0.124433	0.696174	0.999914	NA
MIF	KIAA1737	ivw	13	0.0167332	0.0122305	0.171264	0.939234	NA
MIF	AP1M2	ivw	6	-0.0070585	0.0266875	0.791404	0.999914	NA
MIF	RP11-261P9.4	ivw	2	0.00983584	0.0609183	0.871732	0.999914	NA
MIF	MAK	ivw	9	-0.0106622	0.0191999	0.578672	0.999914	NA
MIF	AC004951.5	ivw	2	-0.012549	0.0218995	0.566627	0.999914	NA
MIF	CTD-3064M3.3	ivw	3	-0.0347248	0.0308543	0.260401	0.969951	NA
MIF	CTC-281B15.1	ivw	7	-0.0209763	0.0176181	0.233807	0.962771	NA
MIF	ZNF439	ivw	2	-0.0165666	0.0369585	0.653974	0.999914	NA
MIF	COMMD4	ivw	5	0.027355	0.0223879	0.221759	0.958718	NA
MIF	FAM157C	ivw	5	-0.0183895	0.0206299	0.372714	0.991072	NA
MIF	PCBP1-AS1	ivw	5	0.0255088	0.0348463	0.464146	0.998446	NA
MIF	MTFP1	ivw	5	-0.00623756	0.0304124	0.837495	0.999914	NA
MIF	PLEKHG3	ivw	5	0.00770697	0.0141612	0.586282	0.999914	NA
MIF	THAP7-AS1	ivw	3	-0.0241624	0.0177171	0.172634	0.940037	NA
MIF	AC007952.5	ivw	3	-0.00547122	0.027501	0.842305	0.999914	NA
MIF	FGD2	ivw	9	-0.0168849	0.0120123	0.159835	0.932261	NA
MIF	AP4M1	ivw	6	-0.0040756	0.015806	0.796522	0.999914	NA
MIF	ATP11B	ivw	2	0.00592215	0.0310563	0.848768	0.999914	NA
MIF	FOLR2	ivw	2	0.0207584	0.0945961	0.826306	0.999914	NA
MIF	MMP14	ivw	2	-0.159861	0.0802269	0.0463035	0.797209	Sufficient
MIF	RCCD1	ivw	8	-0.0447352	0.0244093	0.0668459	0.841298	NA
MIF	WRAP73	ivw	4	-0.0151118	0.0262852	0.565346	0.999914	NA
MIF	SYCP2L	ivw	8	-0.00542368	0.0156985	0.729726	0.999914	NA
MIF	TUBGCP2	ivw	4	0.000904364	0.0217636	0.966854	0.999914	NA
MIF	MUC16	ivw	2	0.0295282	0.0944961	0.754675	0.999914	NA
MIF	RP11-120K9.2	ivw	2	0.0165313	0.0471275	0.725755	0.999914	NA
MIF	HLA-DOB	ivw	9	-0.0124153	0.0136664	0.363638	0.990145	NA
MIF	NMRAL1	ivw	11	-0.0166906	0.0151839	0.271668	0.972307	NA
MIF	ATP2C2	ivw	2	-0.0235626	0.0385153	0.540689	0.999914	NA
MIF	TRAV19	ivw	2	0.0482458	0.0390508	0.216659	0.95618	NA
MIF	XYLB	ivw	4	0.0342895	0.0477352	0.472556	0.998544	NA
MIF	ULK2	ivw	2	0.0174425	0.0305576	0.568131	0.999914	NA
MIF	RAD21	ivw	5	0.00263533	0.0135136	0.845383	0.999914	NA
MIF	OAT	ivw	5	-0.0234768	0.028247	0.405903	0.993901	NA
MIF	PDE9A	ivw	11	-0.0196313	0.0111958	0.0795244	0.859631	NA
MIF	RP11-23P13.6	ivw	7	0.0578312	0.0226113	0.0105392	0.593056	Sufficient
MIF	ANGPTL6	ivw	2	0.0435126	0.0364999	0.233211	0.962732	NA
MIF	TMEM175	ivw	3	0.0891755	0.0503632	0.0766194	0.856746	NA
MIF	FAM120B	ivw	10	-0.00971965	0.0106083	0.359547	0.988947	NA
MIF	CDRT15	ivw	4	0.0288754	0.0432027	0.503898	0.999662	NA
MIF	MRFAP1	ivw	2	-0.00748675	0.0512884	0.883942	0.999914	NA
MIF	NDST1	ivw	9	0.0147903	0.013778	0.283059	0.974602	NA
MIF	CTD-2248H3.1	ivw	6	0.00486256	0.0214316	0.820511	0.999914	NA
MIF	ELL	ivw	8	0.0381339	0.0141478	0.00703069	0.534969	Sufficient
MIF	KIAA1919	ivw	2	-0.0901367	0.0559774	0.107347	0.894792	NA
MIF	ATG10	ivw	8	-0.015622	0.00860446	0.0694373	0.846091	NA
MIF	CYTH4	ivw	3	-0.0271743	0.0374068	0.467561	0.998544	NA
MIF	RALGPS2	ivw	2	-0.0133624	0.0669753	0.841862	0.999914	NA
MIF	NCL	ivw	5	0.0504363	0.0243276	0.0381525	0.770808	Sufficient
MIF	TMEM63A	ivw	10	0.00169545	0.0140851	0.904189	0.999914	NA
MIF	IFI16	ivw	2	0.020849	0.0447221	0.64108	0.999914	NA
MIF	RC3H1	ivw	2	-0.0185434	0.106906	0.862293	0.999914	NA
MIF	RP13-467H17.1	ivw	3	-0.000837195	0.0459809	0.985473	0.999914	NA
MIF	TRGV7	ivw	3	-0.0211578	0.0276784	0.444618	0.996273	NA
MIF	MFSD9	ivw	12	-0.0180676	0.0139837	0.196342	0.948031	NA
MIF	GTF2IP1	ivw	4	-0.0536955	0.0371356	0.148197	0.92587	NA
MIF	NFIB	ivw	3	0.00740669	0.0269296	0.783286	0.999914	NA
MIF	WDR55	ivw	12	-0.00710438	0.013441	0.59711	0.999914	NA
MIF	GYG1	ivw	3	-0.0261466	0.0294293	0.374298	0.991555	NA
MIF	MAPK1	ivw	2	0.0369382	0.0586159	0.528581	0.999914	NA
MIF	CTD-3138B18.5	ivw	2	-0.0418081	0.0362793	0.24916	0.967027	NA
MIF	GNPTAB	ivw	3	-0.0102251	0.0306716	0.738851	0.999914	NA
MIF	SLC45A4	ivw	14	0.00857352	0.0111846	0.443351	0.99621	NA
MIF	HCG22	ivw	6	-0.00228909	0.0253355	0.928008	0.999914	NA
MIF	PTPMT1	ivw	2	0.00371019	0.0751831	0.960641	0.999914	NA
MIF	GMIP	ivw	4	0.0199945	0.0285145	0.483176	0.998544	NA
MIF	GPX3	ivw	3	-0.00550801	0.0260269	0.832398	0.999914	NA
MIF	FKBP11	ivw	4	0.0155427	0.0192603	0.419678	0.994919	NA
MIF	RP11-219E7.1	ivw	5	-0.0228839	0.0220731	0.299859	0.978689	NA
MIF	UQCC	ivw	12	-0.0317856	0.0136656	0.020021	0.684548	Sufficient
MIF	NPC2	ivw	5	0.0280573	0.0221763	0.205802	0.95171	NA
MIF	RP11-105C19.1	ivw	4	-0.0190695	0.0482354	0.69259	0.999914	NA
MIF	RP11-327F22.6	ivw	5	0.0386129	0.0196096	0.0489435	0.804438	Sufficient
MIF	HSPB1	ivw	3	-0.0445108	0.0789952	0.57312	0.999914	NA
MIF	CTB-31N19.3	ivw	2	-0.0181923	0.0251903	0.470174	0.998544	NA
MIF	NOP14	ivw	2	-0.115813	0.0687021	0.0918475	0.877583	NA
MIF	RP11-553L6.2	ivw	2	-0.0136005	0.0779538	0.861497	0.999914	NA
MIF	INTS1	ivw	6	-0.0425296	0.0295042	0.149451	0.926316	NA
MIF	PKP2	ivw	4	0.0224961	0.0351565	0.522247	0.999914	NA
MIF	GPATCH1	ivw	5	-0.0109718	0.022318	0.622995	0.999914	NA
MIF	FRMD6	ivw	2	0.0171112	0.0868384	0.843792	0.999914	NA
MIF	RP4-740C4.6	ivw	3	-0.0184205	0.0322185	0.567501	0.999914	NA
MIF	LYG1	ivw	8	0.0507306	0.0214419	0.0179834	0.672201	Sufficient
MIF	FGD3	ivw	5	0.0238846	0.0159291	0.133762	0.917347	NA
MIF	DNAJB6	ivw	16	-0.0110356	0.0116237	0.342415	0.985637	NA
MIF	WDR5B	ivw	7	0.0101144	0.0166007	0.542341	0.999914	NA
MIF	RP5-827C21.4	ivw	6	-0.0526667	0.0208361	0.0114823	0.605236	Sufficient
MIF	AOAH-IT1	ivw	2	-0.0822896	0.056311	0.143922	0.923608	NA
MIF	CCDC25	ivw	5	-0.0191674	0.0291525	0.510867	0.999662	NA
MIF	MGRN1	ivw	5	-0.00469611	0.0188063	0.802812	0.999914	NA
MIF	SMU1	ivw	3	0.0225266	0.0301601	0.455124	0.99785	NA
MIF	ARCN1	ivw	4	0.017711	0.0238224	0.457202	0.997917	NA
MIF	AGPAT1	ivw	2	-0.112529	0.0764671	0.141129	0.922877	NA
MIF	PLSCR3	ivw	3	-0.0174195	0.0408892	0.670096	0.999914	NA
MIF	GATM	ivw	6	7.60262e-05	0.0164144	0.996305	0.999914	NA
MIF	NCOA1	ivw	2	-0.0596728	0.0462174	0.196658	0.94813	NA
MIF	SNRNP25	ivw	6	-0.00657846	0.0126439	0.602862	0.999914	NA
MIF	ACADM	ivw	10	-0.0282129	0.0149774	0.0596062	0.82942	NA
MIF	AQP10	ivw	7	0.0155464	0.0120505	0.197014	0.948294	NA
MIF	PIP5K1C	ivw	2	-0.0023244	0.0348676	0.94685	0.999914	NA
MIF	RMND5B	ivw	3	-0.0704295	0.0723	0.329992	0.983647	NA
MIF	POM121	ivw	2	-0.0289036	0.0431889	0.503344	0.999662	NA
MIF	ALKBH3	ivw	3	0.0216667	0.0356998	0.543909	0.999914	NA
MIF	AC009961.3	ivw	3	0.00592192	0.0161685	0.714169	0.999914	NA
MIF	RP11-709D24.6	ivw	2	-0.0222674	0.0776345	0.774247	0.999914	NA
MIF	KIAA0355	ivw	5	-0.0112052	0.027278	0.681235	0.999914	NA
MIF	RP11-434D12.1	ivw	2	-0.016275	0.0263493	0.536798	0.999914	NA
MIF	THEM4	ivw	13	0.00901061	0.0113341	0.426612	0.995834	NA
MIF	RP5-968J1.1	ivw	2	0.00408906	0.0712215	0.954216	0.999914	NA
MIF	C1orf228	ivw	6	0.0121957	0.02231	0.58462	0.999914	NA
MIF	ABP1	ivw	10	-0.00734978	0.0123705	0.552421	0.999914	NA
MIF	KRT8P12	ivw	3	0.000881905	0.0316513	0.977771	0.999914	NA
MIF	UBXN11	ivw	3	-0.0368808	0.028773	0.199918	0.949901	NA
MIF	REM2	ivw	5	-0.0204407	0.0215591	0.343066	0.985637	NA
MIF	FAM185BP	ivw	2	-0.133254	0.121096	0.271159	0.97223	NA
MIF	STX10	ivw	3	-0.103866	0.0550218	0.0590635	0.828625	NA
MIF	ZYG11B	ivw	11	0.00447905	0.0118611	0.705708	0.999914	NA
MIF	CYP2E1	ivw	6	0.0423866	0.0408596	0.299561	0.978689	NA
MIF	TBC1D9B	ivw	10	0.00709534	0.0114002	0.533687	0.999914	NA
MIF	TMEM200A	ivw	4	0.0126249	0.0254322	0.619603	0.999914	NA
MIF	TCHP	ivw	2	0.00562641	0.0577361	0.922369	0.999914	NA
MIF	JARID2-AS1	ivw	2	0.150017	0.149672	0.316196	0.981149	NA
MIF	MRPS15	ivw	2	-0.0653644	0.0828658	0.43023	0.996135	NA
MIF	RP11-91P24.5	ivw	2	-0.0510617	0.0551759	0.35474	0.987947	NA
MIF	RP11-511H9.3	ivw	2	0.0719109	0.0422026	0.0883918	0.871979	NA
MIF	KRIT1	ivw	2	0.0263987	0.0509645	0.604471	0.999914	NA
MIF	SMYD2	ivw	3	-0.0204695	0.0488266	0.675049	0.999914	NA
MIF	LMBR1	ivw	6	-0.0236044	0.0288699	0.41358	0.994221	NA
MIF	FCER2	ivw	4	0.0144691	0.0197184	0.463079	0.998446	NA
MIF	CATSPERB	ivw	3	-0.00550501	0.0284087	0.846349	0.999914	NA
MIF	C3orf62	ivw	4	-0.0518039	0.0557644	0.3529	0.987604	NA
MIF	BTBD6	ivw	4	-0.0422933	0.0272917	0.121219	0.908212	NA
MIF	TPR	ivw	2	0.0033012	0.0288492	0.908897	0.999914	NA
MIF	AC025627.9	ivw	6	0.00384903	0.0392544	0.92189	0.999914	NA
MIF	FOXP1-IT1	ivw	4	0.00788426	0.0290319	0.785951	0.999914	NA
MIF	GNPDA1	ivw	9	0.00449917	0.0207258	0.828145	0.999914	NA
MIF	MAP3K6	ivw	11	0.00669537	0.0116804	0.5665	0.999914	NA
MIF	SLC1A4	ivw	7	-0.0150632	0.0177909	0.397176	0.992865	NA
MIF	PRPSAP2	ivw	3	-0.013632	0.0285445	0.632955	0.999914	NA
MIF	AGGF1	ivw	2	0.121888	0.132162	0.356389	0.988107	NA
MIF	SMCHD1	ivw	2	0.00101371	0.0580979	0.986079	0.999914	NA
MIF	GRB10	ivw	5	-0.0137094	0.0356375	0.700468	0.999914	NA
MIF	BICD2	ivw	9	-0.0118528	0.0156903	0.449995	0.997208	NA
MIF	RP11-73O6.3	ivw	3	-0.0564038	0.0696748	0.418211	0.994761	NA
MIF	RP11-555K12.1	ivw	2	0.152338	0.0576732	0.00825621	0.556605	Sufficient
MIF	EPHB6	ivw	7	0.00211013	0.0245781	0.931582	0.999914	NA
MIF	DDX12P	ivw	4	-0.0581453	0.0340023	0.0872586	0.870101	NA
MIF	ANAPC13	ivw	19	-0.0173752	0.0104938	0.0977704	0.883126	NA
MIF	AP003068.18	ivw	7	-0.00387426	0.0178689	0.828352	0.999914	NA
MIF	SH3GL1P3	ivw	4	-0.0103738	0.0325877	0.750231	0.999914	NA
MIF	CTD-2283N19.1	ivw	2	0.294724	0.174317	0.0908872	0.87534	NA
MIF	IRAK3	ivw	2	0.018554	0.0211406	0.380136	0.992254	NA
MIF	GMPR	ivw	3	0.0298448	0.0727134	0.68148	0.999914	NA
MIF	AXIN1	ivw	7	0.0339988	0.0130531	0.00919647	0.573276	Sufficient
MIF	SMAD7	ivw	2	0.0622572	0.100376	0.535099	0.999914	NA
MIF	UBP1	ivw	2	-0.0238556	0.150388	0.873963	0.999914	NA
MIF	ID3	ivw	2	0.0858617	0.0421326	0.0415606	0.783657	Sufficient
MIF	RP11-493L12.4	ivw	5	-0.00738843	0.0151896	0.626673	0.999914	NA
MIF	UAP1L1	ivw	8	-0.00167561	0.0122584	0.891276	0.999914	NA
MIF	LRRC16A	ivw	8	-0.00301875	0.0164421	0.854328	0.999914	NA
MIF	FANCD2	ivw	5	0.0193046	0.0226543	0.394135	0.992703	NA
MIF	TRIM22	ivw	3	0.044693	0.0354937	0.207965	0.952644	NA
MIF	RBM26	ivw	2	-0.136531	0.0619809	0.0276098	0.729616	Sufficient
MIF	C8orf33	ivw	2	0.0374461	0.0236078	0.112699	0.90033	NA
MIF	KCNK17	ivw	19	0.0116389	0.00913261	0.202509	0.950015	NA
MIF	SNRNP48	ivw	4	-0.018926	0.012376	0.126201	0.911273	NA
MIF	MTO1	ivw	6	-0.00524676	0.0158896	0.741249	0.999914	NA
MIF	RP11-61O1.2	ivw	2	-0.0661449	0.0418488	0.113977	0.901788	NA
MIF	SCRN1	ivw	5	-0.0159361	0.0182745	0.383185	0.992422	NA
MIF	DDX60	ivw	3	-0.017391	0.0514954	0.735575	0.999914	NA
MIF	ENPP5	ivw	2	0.0695418	0.0450296	0.122502	0.908819	NA
MIF	GFPT1	ivw	8	0.0127578	0.0233028	0.58405	0.999914	NA
MIF	RP11-218M22.1	ivw	9	-0.0101115	0.0141749	0.475636	0.998544	NA
MIF	ABHD12	ivw	3	0.0551061	0.03214	0.0864255	0.868785	NA
MIF	SPINT2	ivw	8	-0.0266179	0.0192485	0.166709	0.936465	NA
MIF	INIP	ivw	2	0.0427549	0.0249826	0.0870097	0.869768	NA
MIF	VGLL4	ivw	2	0.0491111	0.0613805	0.423647	0.995422	NA
MIF	CACNA1I	ivw	2	-0.0520089	0.0438732	0.235845	0.963297	NA
MIF	BCL2L13	ivw	8	-0.0105085	0.0141745	0.458471	0.998097	NA
MIF	GAL3ST4	ivw	3	0.0442846	0.0427571	0.30033	0.978689	NA
MIF	CNKSR1	ivw	3	-0.0213008	0.0446764	0.63352	0.999914	NA
MIF	IGKV2D-29	ivw	3	0.0169321	0.0287245	0.55555	0.999914	NA
MIF	NUP88	ivw	9	0.0265195	0.0155999	0.0891355	0.87324	NA
MIF	DBF4B	ivw	6	-0.00298689	0.0228531	0.896013	0.999914	NA
MIF	RNF187	ivw	4	-0.00875409	0.0180082	0.626884	0.999914	NA
MIF	TRBV7-6	ivw	3	0.00125815	0.0564057	0.982204	0.999914	NA
MIF	FBXO15	ivw	3	-0.0165306	0.0275564	0.548585	0.999914	NA
MIF	HLA-B	ivw	12	-0.00119067	0.0125144	0.9242	0.999914	NA
MIF	DDX18	ivw	4	0.0246551	0.0442693	0.577572	0.999914	NA
MIF	CCL3L1	ivw	3	0.0237174	0.0312643	0.448086	0.996673	NA
MIF	ARPC3	ivw	3	-0.0422281	0.048669	0.385581	0.992457	NA
MIF	TMEM241	ivw	7	0.0745392	0.0447766	0.0959741	0.881729	NA
MIF	AC069547.1	ivw	2	0.0995055	0.146267	0.496315	0.999114	NA
MIF	HAT1	ivw	4	-0.00382716	0.0316951	0.90389	0.999914	NA
MIF	CELSR1	ivw	2	-0.0180823	0.0261665	0.489535	0.998544	NA
MIF	INPP5A	ivw	2	-0.00516994	0.036183	0.886382	0.999914	NA
MIF	DYNC1I1	ivw	2	0.0741714	0.0645097	0.250238	0.967348	NA
MIF	ZFP36L1	ivw	3	0.0547542	0.0424323	0.196915	0.948264	NA
MIF	MRPL4	ivw	2	0.0453958	0.0337706	0.17887	0.942978	NA
MIF	UCKL1	ivw	9	0.0106374	0.0196254	0.587805	0.999914	NA
MIF	TTYH3	ivw	3	0.0929293	0.0681007	0.172383	0.940037	NA
MIF	TRGV10	ivw	3	0.0240457	0.046342	0.603847	0.999914	NA
MIF	C14orf166	ivw	2	-0.0781467	0.0704099	0.26705	0.971178	NA
MIF	C7orf73	ivw	6	-0.032131	0.0234315	0.170289	0.938801	NA
MIF	RGS2	ivw	2	-0.0504535	0.0410598	0.219154	0.95711	NA
MIF	PRSS21	ivw	2	0.0868739	0.055066	0.11465	0.902997	NA
MIF	RP1-152L7.5	ivw	3	-0.0321551	0.0303388	0.289206	0.975748	NA
MIF	B3GAT3	ivw	2	0.00390362	0.0521769	0.940362	0.999914	NA
MIF	MED28	ivw	3	-0.00686647	0.0311115	0.825322	0.999914	NA
MIF	TMEM101	ivw	2	0.036526	0.0213925	0.0877442	0.870952	NA
MIF	SELP	ivw	2	-0.0116266	0.0413061	0.778346	0.999914	NA
MIF	ZCRB1	ivw	5	0.00726226	0.0232127	0.754389	0.999914	NA
MIF	C6orf106	ivw	8	0.0113999	0.013617	0.402488	0.993396	NA
MIF	ZNF195	ivw	2	-0.00736075	0.0226106	0.744769	0.999914	NA
MIF	EEF1A2	ivw	4	0.0218313	0.0221764	0.324901	0.982665	NA
MIF	CLEC12A	ivw	23	-0.00266168	0.00667483	0.690068	0.999914	NA
MIF	RNF215	ivw	3	0.0566557	0.0414085	0.171245	0.939233	NA
MIF	AKR1C3	ivw	8	0.0146292	0.0233386	0.530775	0.999914	NA
MIF	AC022182.3	ivw	5	0.032082	0.0246821	0.193666	0.947511	NA
MIF	BDH2	ivw	8	-0.000364575	0.0170427	0.982933	0.999914	NA
MIF	ZNF34	ivw	2	9.04996e-05	0.0273821	0.997363	0.999914	NA
MIF	LRP2BP	ivw	2	0.0110634	0.0503682	0.826143	0.999914	NA
MIF	CDH1	ivw	7	-0.0367718	0.0183359	0.0449142	0.793465	Sufficient
MIF	LINC00487	ivw	2	0.0250511	0.0548204	0.647695	0.999914	NA
MIF	FEM1C	ivw	7	-0.0228455	0.0202708	0.259735	0.969869	NA
MIF	SAMD12	ivw	5	0.0274326	0.0227601	0.228089	0.961003	NA
MIF	RNF44	ivw	5	-0.0345481	0.0274545	0.208256	0.952674	NA
MIF	DCHS1	ivw	6	0.0101938	0.01742	0.558427	0.999914	NA
MIF	NEK11	ivw	4	-0.0415647	0.0512471	0.417329	0.994761	NA
MIF	SRC	ivw	2	0.0734464	0.128338	0.567125	0.999914	NA
MIF	SEMA6A	ivw	2	-0.0458845	0.0578677	0.427824	0.996099	NA
MIF	SFXN3	ivw	3	-0.0277515	0.0272329	0.308183	0.979808	NA
MIF	RP13-98N21.2	ivw	13	-0.000701317	0.0127552	0.956152	0.999914	NA
MIF	RP11-57H12.5	ivw	2	0.0540151	0.0721098	0.453816	0.997791	NA
MIF	GSKIP	ivw	4	0.0116746	0.0136466	0.392277	0.992703	NA
MIF	AP000347.4	ivw	4	-0.0578637	0.0541398	0.285167	0.975023	NA
MIF	GGCT	ivw	2	0.00212093	0.018004	0.906224	0.999914	NA
MIF	C4B	ivw	6	-0.0179189	0.0147069	0.223073	0.959361	NA
MIF	AC092620.3	ivw	3	0.130387	0.0647545	0.0440558	0.790176	Sufficient
MIF	IFI27L1	ivw	6	0.0375984	0.0237192	0.112933	0.900781	NA
MIF	TMEM185B	ivw	6	0.0261562	0.0255246	0.305482	0.979461	NA
MIF	SEPSECS	ivw	2	-0.022979	0.185676	0.901506	0.999914	NA
MIF	ARHGAP15	ivw	13	-0.00237077	0.0109704	0.828906	0.999914	NA
MIF	MRPL28	ivw	3	0.0367648	0.0611066	0.547407	0.999914	NA
MIF	ST3GAL2	ivw	2	0.093326	0.0577206	0.105909	0.892699	NA
MIF	AAGAB	ivw	12	-0.00508306	0.0125238	0.684837	0.999914	NA
MIF	HNRNPH1	ivw	9	0.0229852	0.0154878	0.137787	0.919954	NA
MIF	KLHDC7B	ivw	3	0.0299448	0.0553084	0.588221	0.999914	NA
MIF	SURF1	ivw	7	0.0122719	0.0163294	0.452337	0.997686	NA
MIF	ITGA1	ivw	6	0.00069228	0.0253576	0.97822	0.999914	NA
MIF	OPN3	ivw	6	0.00883857	0.0173772	0.611011	0.999914	NA
MIF	TM9SF4	ivw	2	0.0954441	0.0685653	0.163917	0.934937	NA
MIF	ZNF548	ivw	16	0.00484688	0.013143	0.712291	0.999914	NA
MIF	HELB	ivw	2	0.0719313	0.0631295	0.254526	0.968733	NA
MIF	PHACTR1	ivw	3	-0.00802925	0.0254468	0.752359	0.999914	NA
MIF	CDH13	ivw	2	-0.0565957	0.0410691	0.168185	0.937106	NA
MIF	AGK	ivw	3	0.0478976	0.0378849	0.206125	0.951913	NA
MIF	UBA52	ivw	3	0.0774648	0.0573018	0.176416	0.941773	NA
MIF	TRIP12	ivw	3	-0.0353189	0.0546406	0.51803	0.999914	NA
MIF	HIST1H3E	ivw	2	0.00918732	0.0621693	0.882517	0.999914	NA
MIF	PLA2G4B	ivw	8	-0.0129126	0.0205269	0.529312	0.999914	NA
MIF	U2AF1	ivw	3	0.0443584	0.0439755	0.313116	0.980665	NA
MIF	FOXQ1	ivw	2	0.000106092	0.0275469	0.996927	0.999914	NA
MIF	HSD17B7P2	ivw	6	-0.00443249	0.0170201	0.794535	0.999914	NA
MIF	ACPL2	ivw	9	0.00908785	0.0126688	0.473162	0.998544	NA
MIF	ZCCHC11	ivw	2	-0.000848757	0.119035	0.994311	0.999914	NA
MIF	RNF122	ivw	3	0.0165803	0.05394	0.758551	0.999914	NA
MIF	IQCD	ivw	2	0.0352683	0.0627809	0.574274	0.999914	NA
MIF	SDHAP1	ivw	9	-0.0203057	0.0196552	0.30156	0.978689	NA
MIF	CYP26B1	ivw	12	-0.0178337	0.0142993	0.212333	0.954546	NA
MIF	RP11-212I21.2	ivw	7	0.00411908	0.0160383	0.797311	0.999914	NA
MIF	SLC13A4	ivw	3	0.0218584	0.0324745	0.500887	0.999488	NA
MIF	DDX56	ivw	3	-0.0269383	0.0319526	0.39919	0.992999	NA
MIF	PKD1P6	ivw	2	-0.000113092	0.0506252	0.998218	0.999914	NA
MIF	KTI12	ivw	2	0.0338188	0.0420929	0.421725	0.995228	NA
MIF	RALGAPA2	ivw	3	-0.0996359	0.0551624	0.0708827	0.850055	NA
MIF	WBP1L	ivw	2	-0.0527644	0.0474504	0.266142	0.970925	NA
MIF	NFE2	ivw	10	0.0033474	0.00901057	0.710267	0.999914	NA
MIF	RAPGEFL1	ivw	3	0.0213135	0.0221868	0.336734	0.984647	NA
MIF	CTSS	ivw	7	0.0411449	0.0162238	0.0112101	0.602863	Sufficient
MIF	C1orf21	ivw	3	0.105423	0.0554588	0.0573108	0.824273	NA
MIF	LPAR2	ivw	13	-0.0153993	0.0110957	0.165179	0.935713	NA
MIF	SARS2	ivw	12	-0.000654401	0.0130356	0.959962	0.999914	NA
MIF	PRSS23	ivw	3	-0.0183328	0.0545426	0.736781	0.999914	NA
MIF	JAZF1-AS1	ivw	2	-0.00372329	0.0319074	0.907105	0.999914	NA
MIF	RP11-686D22.7	ivw	2	0.0834661	0.0553975	0.131894	0.916327	NA
MIF	ATP9A	ivw	8	0.0155023	0.0136039	0.254474	0.968697	NA
MIF	DGCR8	ivw	9	-0.00813845	0.0107945	0.450881	0.997347	NA
MIF	CCDC112	ivw	3	-0.111812	0.0762927	0.142768	0.923287	NA
MIF	ZC3H3	ivw	5	0.0142774	0.033398	0.669021	0.999914	NA
MIF	SNAP29	ivw	14	0.00452043	0.0103314	0.661718	0.999914	NA
MIF	SYNE1	ivw	2	-0.0270974	0.209617	0.897143	0.999914	NA
MIF	WDFY1	ivw	2	0.0104682	0.02802	0.708705	0.999914	NA
MIF	BEGAIN	ivw	13	0.014921	0.0134942	0.268842	0.971473	NA
MIF	FGFRL1	ivw	3	-0.0165957	0.0396072	0.675211	0.999914	NA
MIF	NIT2	ivw	2	-0.0106648	0.0272167	0.69517	0.999914	NA
MIF	TNFAIP8L2	ivw	3	0.0393265	0.0699222	0.573821	0.999914	NA
MIF	RBMS2	ivw	16	-0.0141913	0.0140891	0.313813	0.980665	NA
MIF	RRBP1	ivw	6	0.00215409	0.0193705	0.911454	0.999914	NA
MIF	BAX	ivw	2	0.0495699	0.0254726	0.0516537	0.811468	NA
MIF	RP11-227G15.2	ivw	2	0.0689682	0.0326405	0.0346038	0.759091	Sufficient
MIF	NSUN6	ivw	6	-0.00971032	0.0196441	0.621086	0.999914	NA
MIF	ERAP1	ivw	5	-0.0277579	0.0277698	0.317518	0.981338	NA
MIF	PTPN11	ivw	2	0.0153601	0.0494243	0.755968	0.999914	NA
MIF	MYO7A	ivw	3	-0.0103085	0.0337879	0.760294	0.999914	NA
MIF	RP11-10L12.4	ivw	3	-0.0168429	0.0444888	0.704993	0.999914	NA
MIF	RP11-876N24.1	ivw	3	0.0110121	0.0297549	0.711314	0.999914	NA
MIF	FAM134B	ivw	5	-0.0239668	0.0274152	0.382001	0.992362	NA
MIF	LMF2	ivw	2	0.00133754	0.040466	0.973632	0.999914	NA
MIF	PODXL2	ivw	5	0.0295766	0.0190001	0.119552	0.906416	NA
MIF	NPM3	ivw	6	-0.00449248	0.0378647	0.905556	0.999914	NA
MIF	NRP1	ivw	8	0.000600407	0.0157952	0.969678	0.999914	NA
MIF	RP3-467K16.4	ivw	3	-0.00172448	0.0252974	0.945652	0.999914	NA
MIF	IFI44	ivw	2	-0.0778671	0.0567632	0.17013	0.938801	NA
MIF	KIAA0895	ivw	2	0.0202723	0.035787	0.571074	0.999914	NA
MIF	HOXB4	ivw	8	-0.00202237	0.0196537	0.918042	0.999914	NA
MIF	PEX2	ivw	3	-0.045203	0.0354604	0.2024	0.950015	NA
MIF	C1GALT1	ivw	9	-0.0141582	0.0139026	0.308494	0.979912	NA
MIF	ZDHHC20	ivw	3	-0.0645138	0.0299036	0.0309753	0.745269	Sufficient
MIF	ZKSCAN7	ivw	7	-0.00154627	0.0163187	0.92451	0.999914	NA
MIF	EXTL2	ivw	3	-0.0205201	0.0178639	0.250684	0.967509	NA
MIF	ABCC3	ivw	13	0.00376294	0.0105512	0.721365	0.999914	NA
MIF	PRELID1	ivw	8	0.00382716	0.0190238	0.84056	0.999914	NA
MIF	NAGPA	ivw	14	0.00363183	0.0113011	0.74793	0.999914	NA
MIF	HLA-W	ivw	6	-0.037318	0.0249615	0.134909	0.917924	NA
MIF	UPP1	ivw	6	-0.00895456	0.0182432	0.623538	0.999914	NA
MIF	KATNB1	ivw	2	0.0124995	0.0422948	0.767587	0.999914	NA
MIF	H2AFV	ivw	2	-0.0474882	0.178476	0.79018	0.999914	NA
MIF	ZXDC	ivw	3	0.0137862	0.0302792	0.648892	0.999914	NA
MIF	IL12RB1	ivw	6	-0.0228419	0.0192765	0.236033	0.963297	NA
MIF	SUSD4	ivw	5	0.0242575	0.030151	0.421089	0.99507	NA
MIF	TUBGCP3	ivw	2	0.0581608	0.0373965	0.119887	0.906781	NA
MIF	CCND2	ivw	2	0.136403	0.131657	0.300178	0.978689	NA
MIF	ADAMTSL4	ivw	3	0.0150212	0.0465857	0.747117	0.999914	NA
MIF	LAIR2	ivw	9	-0.0054015	0.0188686	0.774672	0.999914	NA
MIF	SETD3	ivw	3	-0.00300159	0.0407517	0.941284	0.999914	NA
MIF	FRAT1	ivw	4	-0.000737691	0.0136264	0.956826	0.999914	NA
MIF	SPRY2	ivw	2	0.0359559	0.0435508	0.409026	0.994213	NA
MIF	C1orf112	ivw	6	-0.0041467	0.0214104	0.846429	0.999914	NA
MIF	MYH10	ivw	3	0.0404684	0.0777008	0.602489	0.999914	NA
MIF	SPSB1	ivw	4	0.00174008	0.023003	0.939701	0.999914	NA
MIF	RP11-936I5.1	ivw	2	0.0219896	0.0286046	0.442046	0.996135	NA
MIF	VWA5A	ivw	10	0.000517848	0.021	0.980327	0.999914	NA
MIF	RP11-77H9.2	ivw	9	0.00816749	0.0158187	0.605632	0.999914	NA
MIF	DDAH2	ivw	4	0.00137304	0.0186174	0.941209	0.999914	NA
MIF	WASH3P	ivw	5	-0.00338074	0.0284624	0.90545	0.999914	NA
MIF	ARHGAP42	ivw	2	-0.102777	0.0830081	0.215657	0.955872	NA
MIF	AC108463.2	ivw	2	-0.0297918	0.0500095	0.55136	0.999914	NA
MIF	CPAMD8	ivw	5	0.0135578	0.0241085	0.573867	0.999914	NA
MIF	VPS13A	ivw	2	0.00625252	0.0346905	0.856966	0.999914	NA
MIF	NUMB	ivw	3	0.0168672	0.0383973	0.660458	0.999914	NA
MIF	YIF1B	ivw	4	0.017989	0.0261265	0.491117	0.998681	NA
MIF	S1PR5	ivw	2	0.0305949	0.0372396	0.411321	0.994221	NA
MIF	ALPK1	ivw	4	0.0187657	0.0376774	0.618441	0.999914	NA
MIF	WDR47	ivw	2	-0.0218497	0.0769581	0.776474	0.999914	NA
MIF	RP11-380G5.2	ivw	2	-0.0670316	0.0566759	0.236921	0.963297	NA
MIF	DRAXIN	ivw	3	-0.0653243	0.0217869	0.00271469	0.411512	Sufficient
MIF	DENND5B	ivw	5	0.0101708	0.0218281	0.64125	0.999914	NA
MIF	KLHL8	ivw	5	-0.000915526	0.0239022	0.969446	0.999914	NA
MIF	ZNF667	ivw	2	0.0339284	0.0939831	0.718096	0.999914	NA
MIF	DSTYK	ivw	13	0.00229044	0.0128553	0.858589	0.999914	NA
MIF	METTL2B	ivw	2	-0.0241592	0.0229516	0.292518	0.976675	NA
MIF	DNAJC27-AS1	ivw	2	0.0203048	0.0882523	0.818032	0.999914	NA
MIF	TAF4B	ivw	2	-0.102947	0.0876399	0.240133	0.963709	NA
MIF	IL17RC	ivw	2	0.0330821	0.0294503	0.261302	0.970095	NA
MIF	U6	ivw	18	-0.00590207	0.0120927	0.6255	0.999914	NA
MIF	TSPAN32	ivw	5	0.0133986	0.0160431	0.403625	0.993574	NA
MIF	CRYZ	ivw	16	-0.00615443	0.00933739	0.50982	0.999662	NA
MIF	RP11-168G16.1	ivw	3	0.0838727	0.063664	0.187695	0.946122	NA
MIF	TYSND1	ivw	7	-0.0121826	0.0176611	0.490319	0.998673	NA
MIF	ATP8B4	ivw	9	0.0196661	0.0129429	0.128648	0.91362	NA
MIF	C22orf43	ivw	4	-0.0570718	0.0482682	0.237052	0.96331	NA
MIF	CA8	ivw	4	0.0397574	0.0465308	0.392865	0.992703	NA
MIF	DPY19L2P3	ivw	2	0.0221448	0.0491832	0.652529	0.999914	NA
MIF	ANKLE1	ivw	2	-0.0406717	0.0294918	0.167868	0.936973	NA
MIF	GALC	ivw	5	-0.0107762	0.0199391	0.588882	0.999914	NA
MIF	TNFRSF10C	ivw	2	-0.0580975	0.0282988	0.0400726	0.777888	Sufficient
MIF	GUSBP11	ivw	2	-0.0147984	0.044742	0.740834	0.999914	NA
MIF	UVSSA	ivw	11	0.0109232	0.0137601	0.427294	0.995947	NA
MIF	MST1	ivw	4	-0.0528949	0.057842	0.360468	0.989128	NA
MIF	KIAA1033	ivw	4	-0.0428206	0.0286265	0.134695	0.917677	NA
MIF	PFKFB3	ivw	7	0.0603331	0.0317141	0.0571179	0.823973	NA
MIF	KIAA1324	ivw	19	0.0242474	0.00965604	0.0120351	0.611253	Sufficient
MIF	ECHDC1	ivw	4	0.0349371	0.0264074	0.185835	0.945514	NA
MIF	CASZ1	ivw	2	-0.0175199	0.0559408	0.75414	0.999914	NA
MIF	DRAM1	ivw	9	0.00927593	0.0135867	0.494782	0.998951	NA
MIF	TGIF1	ivw	5	-0.0327081	0.0178174	0.0663966	0.840408	NA
MIF	GDAP2	ivw	4	0.0417742	0.0418519	0.318211	0.981517	NA
MIF	RP11-1365D11.1	ivw	2	-0.0755163	0.0366891	0.0395637	0.775927	Sufficient
MIF	GDF15	ivw	2	-0.0683125	0.0312153	0.0286384	0.73496	Sufficient
MIF	TSTD3	ivw	5	-0.0219795	0.0256556	0.391604	0.992703	NA
MIF	LPCAT1	ivw	4	-0.0555918	0.0416024	0.181462	0.943543	NA
MIF	RERE	ivw	13	0.0339617	0.0145397	0.019502	0.681153	Sufficient
MIF	INTS10	ivw	5	0.0158242	0.0202705	0.435008	0.996135	NA
MIF	OXA1L	ivw	3	0.00854485	0.0996892	0.931693	0.999914	NA
MIF	AC018816.3	ivw	2	-5.05519e-05	0.0448447	0.999101	0.999954	NA
MIF	ADPRH	ivw	6	0.0313545	0.0252404	0.214149	0.955785	NA
MIF	ACP2	ivw	20	0.0119362	0.0100997	0.23727	0.96331	NA
MIF	ENOSF1	ivw	10	0.00640564	0.0161305	0.691284	0.999914	NA
MIF	ECHS1	ivw	4	0.0159995	0.0248456	0.519603	0.999914	NA
MIF	SFT2D2	ivw	2	-0.0517075	0.0477175	0.278534	0.9736	NA
MIF	ARL4A	ivw	10	0.00737788	0.0143989	0.608377	0.999914	NA
MIF	ARID5B	ivw	5	0.00721312	0.0206366	0.72669	0.999914	NA
MIF	FASTKD5	ivw	2	0.0124581	0.0381822	0.744213	0.999914	NA
MIF	GLB1	ivw	7	0.00491988	0.035935	0.891101	0.999914	NA
MIF	PGM2L1	ivw	5	-0.0199299	0.0272708	0.464891	0.998484	NA
MIF	SLC25A11	ivw	3	0.00398756	0.0485387	0.934526	0.999914	NA
MIF	ANKRD32	ivw	2	0.00318294	0.0438444	0.942127	0.999914	NA
MIF	CTB-50L17.9	ivw	3	-0.015779	0.0183619	0.390155	0.992691	NA
MIF	CEP164	ivw	3	-0.00460053	0.035347	0.896445	0.999914	NA
MIF	UTF1	ivw	3	-0.0146973	0.0431939	0.733659	0.999914	NA
MIF	AE000661.37	ivw	3	-0.0483402	0.0343152	0.15892	0.931654	NA
MIF	PLEK	ivw	12	-0.0332539	0.0147475	0.0241402	0.713464	Sufficient
MIF	PI4K2A	ivw	2	-0.148771	0.0663774	0.0250077	0.717348	Sufficient
MIF	G2E3	ivw	3	-0.054151	0.0493349	0.272369	0.972307	NA
MIF	TBK1	ivw	3	0.00808638	0.0258153	0.754098	0.999914	NA
MIF	CDKN2AIP	ivw	2	-0.0441696	0.0634478	0.486331	0.998544	NA
MIF	CDHR5	ivw	2	-0.0765171	0.110256	0.487685	0.998544	NA
MIF	UMODL1	ivw	2	-0.0102237	0.2439	0.966564	0.999914	NA
MIF	NUP133	ivw	2	0.0192772	0.031642	0.542374	0.999914	NA
MIF	SP140	ivw	4	0.0143424	0.0221761	0.517793	0.999914	NA
MIF	ALOX12	ivw	3	-0.106537	0.0573543	0.0632371	0.83521	NA
MIF	SCG5	ivw	2	0.11909	0.066027	0.071286	0.850777	NA
MIF	RABL2B	ivw	3	0.0196321	0.0317328	0.536135	0.999914	NA
MIF	SMAD6	ivw	2	-0.0155919	0.0693669	0.822155	0.999914	NA
MIF	SMAP1	ivw	13	0.0111543	0.0130469	0.392582	0.992703	NA
MIF	TRBV6-8	ivw	2	0.0132449	0.0323513	0.68224	0.999914	NA
MIF	GYPE	ivw	11	0.00788044	0.0175179	0.652818	0.999914	NA
MIF	ZDHHC14	ivw	6	-0.0096248	0.0160034	0.547559	0.999914	NA
MIF	RP11-723O4.9	ivw	3	0.0343428	0.0282977	0.22489	0.95978	NA
MIF	CD1D	ivw	2	0.0874019	0.0552412	0.113607	0.901474	NA
MIF	RP11-229P13.19	ivw	8	-0.0189053	0.0187181	0.312494	0.980665	NA
MIF	TRIM9	ivw	5	0.0449619	0.0193439	0.0201068	0.684624	Sufficient
MIF	GOLT1B	ivw	6	-0.0181339	0.0203926	0.373873	0.991303	NA
MIF	HOTAIRM1	ivw	16	-0.0194603	0.0136678	0.154503	0.929403	NA
MIF	AC093627.10	ivw	4	-0.0140206	0.0242237	0.562726	0.999914	NA
MIF	SPDYE6	ivw	6	-0.00636727	0.0237737	0.788831	0.999914	NA
MIF	NPHP4	ivw	6	0.0104885	0.0177916	0.555511	0.999914	NA
MIF	NSUN5P2	ivw	9	-0.0201461	0.0195575	0.302965	0.978884	NA
MIF	ASAP1	ivw	8	0.0152519	0.0169957	0.369507	0.990782	NA
MIF	ING1	ivw	4	-0.00302669	0.0339718	0.929007	0.999914	NA
MIF	PINK1	ivw	2	0.00376804	0.0285382	0.894957	0.999914	NA
MIF	LZTR1	ivw	3	0.0280739	0.0174888	0.108439	0.896117	NA
MIF	TRRAP	ivw	2	-0.0032356	0.0512572	0.949667	0.999914	NA
MIF	PADI4	ivw	10	-0.010823	0.0107487	0.313976	0.980665	NA
MIF	PPIE	ivw	13	-0.0162251	0.0139745	0.24562	0.965654	NA
MIF	EDN1	ivw	4	-0.0449909	0.0440029	0.306567	0.979606	NA
MIF	RUSC2	ivw	2	-0.00125946	0.0687574	0.985386	0.999914	NA
MIF	RP4-614O4.12	ivw	2	0.0094759	0.0232842	0.684033	0.999914	NA
MIF	TMED5	ivw	12	-0.00663489	0.0227341	0.770403	0.999914	NA
MIF	RASA3	ivw	3	0.0255733	0.0348485	0.463046	0.998446	NA
MIF	RNASE6	ivw	12	-0.00770172	0.0152051	0.61249	0.999914	NA
MIF	AC123768.4	ivw	2	-0.0517629	0.0360055	0.150537	0.927445	NA
MIF	FAM172A	ivw	3	0.0693343	0.065418	0.289206	0.975748	NA
MIF	NOTCH4	ivw	3	0.0274823	0.0477561	0.564972	0.999914	NA
MIF	ITGA9	ivw	5	0.00323629	0.0265965	0.903152	0.999914	NA
MIF	SERPINA1	ivw	13	-0.0174931	0.0130147	0.178915	0.942998	NA
MIF	PYCR2	ivw	7	-0.0240642	0.0159994	0.132564	0.916852	NA
MIF	KRT17P1	ivw	4	-0.00989755	0.0331512	0.765278	0.999914	NA
MIF	MEF2C	ivw	5	-0.0677332	0.0535303	0.205755	0.95171	NA
MIF	COMMD10	ivw	3	0.0321093	0.0167512	0.0552587	0.820931	NA
MIF	LAMA2	ivw	2	-0.023711	0.0478818	0.62046	0.999914	NA
MIF	IL1R1	ivw	3	0.0298062	0.0434008	0.492231	0.998681	NA
MIF	PHKG1	ivw	5	0.0139747	0.0278419	0.615715	0.999914	NA
MIF	KIAA1024	ivw	5	-0.0503618	0.0190723	0.00827673	0.556636	Sufficient
MIF	SIGLEC11	ivw	8	-0.0202488	0.0157209	0.197741	0.948627	NA
MIF	SP140L	ivw	19	-0.000290222	0.00973222	0.97621	0.999914	NA
MIF	LRIG1	ivw	3	-0.00171435	0.0232318	0.941175	0.999914	NA
MIF	PM20D1	ivw	7	0.0215465	0.0197843	0.276122	0.973141	NA
MIF	TAS2R5	ivw	3	-0.0251831	0.0251936	0.317511	0.981338	NA
MIF	RPSA	ivw	2	-0.010244	0.116347	0.929839	0.999914	NA
MIF	HEATR6	ivw	9	0.00312014	0.0191852	0.870808	0.999914	NA
MIF	IFT57	ivw	3	-0.0132009	0.0307939	0.668151	0.999914	NA
MIF	RP11-181G12.2	ivw	2	-0.0237604	0.0337008	0.480786	0.998544	NA
MIF	EDN3	ivw	2	0.00351652	0.0247973	0.88723	0.999914	NA
MIF	RP11-571M6.8	ivw	2	-0.117516	0.12056	0.329684	0.983533	NA
MIF	GPR171	ivw	2	-0.226801	0.0773811	0.00337912	0.439015	Sufficient
MIF	SLC44A2	ivw	10	-0.00886867	0.0109173	0.416592	0.994748	NA
MIF	PCID2	ivw	5	0.0627881	0.0303133	0.0383306	0.771515	Sufficient
MIF	KRT73	ivw	13	-0.0161851	0.010264	0.114823	0.903157	NA
MIF	CCR2	ivw	4	0.0055394	0.0261014	0.831931	0.999914	NA
MIF	RP11-103G8.2	ivw	2	-0.0235429	0.0313736	0.453011	0.997739	NA
MIF	PUM2	ivw	2	0.00753535	0.071581	0.916161	0.999914	NA
MIF	F2RL1	ivw	13	0.0170891	0.0127691	0.180794	0.943426	NA
MIF	RNF41	ivw	2	0.0758485	0.0503738	0.13214	0.916327	NA
MIF	PRSS30P	ivw	8	0.0186477	0.0159816	0.243283	0.964869	NA
MIF	TCP11L2	ivw	7	-0.0159647	0.0213651	0.454923	0.99785	NA
MIF	DNAJB2	ivw	2	0.0133621	0.0636787	0.833795	0.999914	NA
MIF	UROS	ivw	15	0.00710489	0.0117574	0.545649	0.999914	NA
MIF	SPDL1	ivw	7	-0.0149144	0.0148532	0.315319	0.980985	NA
MIF	DYRK4	ivw	5	-0.0597462	0.031649	0.0590563	0.828625	NA
MIF	ACOT11	ivw	2	-0.030185	0.0387301	0.435762	0.996135	NA
MIF	TACC3	ivw	6	0.0148479	0.0178568	0.405691	0.993835	NA
MIF	CARS	ivw	2	-0.029045	0.0281742	0.302584	0.978884	NA
MIF	SEC14L4	ivw	3	0.04166	0.0321714	0.195341	0.947905	NA
MIF	ZNF347	ivw	4	-0.0736033	0.0429142	0.0863219	0.868785	NA
MIF	PKNOX1	ivw	3	0.0314372	0.0340602	0.356012	0.988085	NA
MIF	SYPL1	ivw	2	0.0864004	0.0544239	0.112389	0.899925	NA
MIF	UBR7	ivw	3	-0.00471757	0.0162222	0.771197	0.999914	NA
MIF	PNPLA8	ivw	3	-0.0130965	0.0359745	0.71582	0.999914	NA
MIF	MCCC1	ivw	3	0.00260932	0.0255943	0.918797	0.999914	NA
MIF	ZCCHC14	ivw	5	0.0192173	0.0423943	0.650334	0.999914	NA
MIF	PHF14	ivw	2	0.0264373	0.0466383	0.570811	0.999914	NA
MIF	HIP1R	ivw	2	-0.055917	0.0648874	0.388823	0.992517	NA
MIF	GPR68	ivw	3	0.0208538	0.0328302	0.525298	0.999914	NA
MIF	TMEM205	ivw	5	0.083312	0.0441868	0.059369	0.829161	NA
MIF	RP11-274B18.4	ivw	2	-0.0170198	0.0336128	0.612613	0.999914	NA
MIF	TRIM4	ivw	20	0.005793	0.00719332	0.420629	0.994919	NA
MIF	ASCC1	ivw	7	-0.00133405	0.0131338	0.919095	0.999914	NA
MIF	CDKN1A	ivw	3	-0.0461203	0.0594076	0.43755	0.996135	NA
MIF	PINLYP	ivw	2	0.0146552	0.0465175	0.752726	0.999914	NA
MIF	CALU	ivw	3	0.0197715	0.0323216	0.540729	0.999914	NA
MIF	AC016757.3	ivw	7	-0.0142831	0.01818	0.432072	0.996135	NA
MIF	LRP8	ivw	3	-0.0454473	0.0503226	0.366463	0.990368	NA
MIF	COL6A2	ivw	8	-0.00569292	0.0160084	0.722125	0.999914	NA
MIF	HIST1H2BC	ivw	2	0.0266416	0.0941207	0.777132	0.999914	NA
MIF	XAF1	ivw	3	0.0107546	0.0732058	0.883204	0.999914	NA
MIF	AC079325.6	ivw	9	-0.0221263	0.0165632	0.181591	0.943543	NA
MIF	RP11-37B2.1	ivw	13	-0.0203114	0.0157207	0.196352	0.948031	NA
MIF	ARF3	ivw	7	-0.0157456	0.0170061	0.354509	0.987947	NA
MIF	GRAMD1C	ivw	4	0.00286535	0.0382357	0.940263	0.999914	NA
MIF	CRISPLD2	ivw	12	0.00742937	0.0125532	0.553965	0.999914	NA
MIF	RP11-290F20.3	ivw	5	0.00314693	0.024453	0.897601	0.999914	NA
MIF	RP11-6N17.4	ivw	5	-0.00406858	0.0189285	0.829811	0.999914	NA
MIF	HLA-DPB1	ivw	4	-0.0575399	0.0281745	0.041125	0.781687	Sufficient
MIF	C2orf88	ivw	3	-0.0335053	0.053961	0.534655	0.999914	NA
MIF	RP11-701H24.2	ivw	2	0.0383356	0.0685758	0.576144	0.999914	NA
MIF	LARP1	ivw	9	0.0199813	0.0179713	0.266204	0.970925	NA
MIF	AKT2	ivw	2	0.00764461	0.0539413	0.8873	0.999914	NA
MIF	CAPN12	ivw	18	-0.0100626	0.00978176	0.303613	0.979071	NA
MIF	ASPH	ivw	5	0.000207044	0.0245814	0.99328	0.999914	NA
MIF	IFNGR2	ivw	13	-0.00870662	0.0138094	0.528377	0.999914	NA
MIF	PARVB	ivw	7	-0.00582049	0.026213	0.824278	0.999914	NA
MIF	RP11-119D9.1	ivw	3	0.0492746	0.069533	0.478541	0.998544	NA
MIF	RP11-738E22.3	ivw	6	-0.0183679	0.0200218	0.358935	0.988681	NA
MIF	RP11-161M6.2	ivw	2	-0.036842	0.0900172	0.682336	0.999914	NA
MIF	AC092653.5	ivw	3	-0.0134313	0.038669	0.728336	0.999914	NA
MIF	MARK4	ivw	3	0.0192	0.0272415	0.48093	0.998544	NA
MIF	PSAP	ivw	2	-0.174756	0.0724569	0.0158714	0.654276	Sufficient
MIF	SMG5	ivw	20	0.0105181	0.0091692	0.251335	0.967932	NA
MIF	TOP3BP1	ivw	6	-0.0235846	0.0271635	0.385258	0.992457	NA
MIF	ZNF420	ivw	2	-0.0421074	0.0315132	0.18149	0.943543	NA
MIF	SSX2IP	ivw	2	0.0118052	0.0670754	0.860295	0.999914	NA
MIF	HLA-DQB1	ivw	14	0.0131724	0.00938507	0.160452	0.932679	NA
MIF	IGLC2	ivw	4	0.00463483	0.0157081	0.767948	0.999914	NA
MIF	PPP2R1A	ivw	2	-0.0471909	0.0402156	0.240616	0.963969	NA
MIF	CAMK2D	ivw	6	0.0143676	0.0234021	0.539251	0.999914	NA
MIF	FAM50B	ivw	7	-0.0158359	0.0189655	0.403726	0.993574	NA
MIF	WNK2	ivw	2	-0.0179228	0.0449145	0.689861	0.999914	NA
MIF	MREG	ivw	2	-0.0228359	0.0978247	0.815422	0.999914	NA
MIF	ZNF202	ivw	2	0.00718125	0.138686	0.958704	0.999914	NA
MIF	LRIF1	ivw	2	0.0679753	0.0555036	0.220688	0.958051	NA
MIF	AC022431.3	ivw	2	0.0424296	0.0520344	0.414835	0.994354	NA
MIF	SART3	ivw	2	0.0625437	0.0892618	0.483505	0.998544	NA
MIF	CTNNA1	ivw	21	0.00878001	0.00744877	0.23851	0.96344	NA
MIF	TGFBR3	ivw	2	-0.0289033	0.058105	0.618884	0.999914	NA
MIF	NAPB	ivw	11	0.00528658	0.017431	0.761672	0.999914	NA
MIF	TANGO6	ivw	2	-0.0691751	0.0553471	0.211358	0.954155	NA
MIF	CTD-2228K2.5	ivw	2	0.00663931	0.17017	0.968878	0.999914	NA
MIF	MUC20	ivw	21	0.0193421	0.0093539	0.0386578	0.77309	Sufficient
MIF	RP11-110G21.1	ivw	2	-0.0633973	0.0553326	0.251898	0.96796	NA
MIF	AC004985.12	ivw	2	0.0418298	0.0403173	0.299496	0.978689	NA
MIF	ECHDC3	ivw	9	-0.0126498	0.014115	0.370147	0.990795	NA
MIF	C22orf28	ivw	2	-0.00390371	0.0334722	0.907157	0.999914	NA
MIF	HPS4	ivw	3	0.023012	0.0250346	0.357987	0.988471	NA
MIF	AKAP13	ivw	4	0.0171138	0.0244205	0.48343	0.998544	NA
MIF	PNRC2	ivw	2	-0.0553553	0.0616661	0.369366	0.990782	NA
MIF	ARHGAP22	ivw	8	0.0106926	0.0172662	0.535731	0.999914	NA
MIF	RWDD2B	ivw	6	0.0197593	0.0268552	0.46187	0.998396	NA
MIF	RP5-995J12.2	ivw	11	0.00493364	0.0163816	0.763285	0.999914	NA
MIF	RP11-443B7.3	ivw	2	0.0598103	0.034652	0.0843424	0.866584	NA
MIF	GS1-410F4.3	ivw	2	0.028639	0.0349022	0.411904	0.994221	NA
MIF	C1orf147	ivw	2	-0.0999536	0.0424522	0.0185479	0.675894	Sufficient
MIF	LY96	ivw	9	-0.0356949	0.0186417	0.0555195	0.82127	NA
MIF	AC005082.12	ivw	6	-0.00467143	0.0185155	0.800811	0.999914	NA
MIF	RP1-28O10.1	ivw	2	0.0112888	0.0286713	0.693779	0.999914	NA
MIF	EGLN2	ivw	11	0.00306449	0.0144215	0.831721	0.999914	NA
MIF	NDUFA12	ivw	16	0.0034017	0.012313	0.782341	0.999914	NA
MIF	ZNF835	ivw	2	-0.04898	0.0527614	0.353236	0.987604	NA
MIF	FLVCR2	ivw	10	0.0347243	0.0182451	0.0570131	0.823799	NA
MIF	TXNDC12	ivw	4	0.0160679	0.0129455	0.214535	0.955872	NA
MIF	HELLS	ivw	5	-0.0484188	0.0273091	0.0762299	0.856699	NA
MIF	TYW1	ivw	9	-0.0131149	0.0177996	0.461239	0.998363	NA
MIF	ACTR10	ivw	2	0.0183607	0.0373309	0.622835	0.999914	NA
MIF	LEPROT	ivw	17	-0.000373626	0.00927679	0.967874	0.999914	NA
MIF	CDC42SE1	ivw	18	-0.0265175	0.0140617	0.0593231	0.82912	NA
MIF	VSIG10	ivw	8	0.00588718	0.0191147	0.758089	0.999914	NA
MIF	F11R	ivw	2	-0.0238889	0.0425085	0.57413	0.999914	NA
MIF	CNOT1	ivw	2	-0.000429534	0.0485466	0.992941	0.999914	NA
MIF	MS4A4A	ivw	2	0.0169444	0.0226763	0.454925	0.99785	NA
MIF	RP11-697E2.7	ivw	3	-0.000947629	0.0253745	0.970209	0.999914	NA
MIF	MMP28	ivw	2	-0.00462183	0.0524641	0.929801	0.999914	NA
MIF	PET112	ivw	8	-0.0301507	0.0191932	0.116204	0.904435	NA
MIF	RP1-148H17.1	ivw	2	0.0224306	0.0295376	0.447618	0.996638	NA
MIF	GSK3B	ivw	10	0.00563812	0.0193207	0.770425	0.999914	NA
MIF	SIGMAR1	ivw	6	0.00451418	0.0170681	0.79141	0.999914	NA
MIF	ZNF585B	ivw	2	-0.0277411	0.0642078	0.665703	0.999914	NA
MIF	RHBDD2	ivw	4	0.0347277	0.0326635	0.287694	0.975417	NA
MIF	ARPC1B	ivw	3	0.0852736	0.0563777	0.130397	0.915298	NA
MIF	HAR1B	ivw	2	0.00799075	0.0538984	0.882141	0.999914	NA
MIF	TBC1D15	ivw	7	0.0143411	0.0129306	0.267397	0.971334	NA
MIF	IFIT2	ivw	2	-0.0103097	0.0819165	0.899846	0.999914	NA
MIF	LA16c-OS12.2	ivw	2	0.000974353	0.0327412	0.976259	0.999914	NA
MIF	RSBN1L	ivw	2	-0.0118962	0.0513522	0.816803	0.999914	NA
MIF	TBXAS1	ivw	9	0.00263662	0.0149352	0.859872	0.999914	NA
MIF	AC012454.4	ivw	9	-0.00393331	0.0249181	0.874575	0.999914	NA
MIF	PPP2R4	ivw	10	0.000902992	0.0118673	0.939347	0.999914	NA
MIF	CSDA	ivw	5	0.0285905	0.0212364	0.178208	0.942809	NA
MIF	CD247	ivw	3	-0.0119914	0.0240084	0.61745	0.999914	NA
MIF	AC008074.5	ivw	2	-0.0606117	0.0316992	0.0558648	0.82127	NA
MIF	ACCS	ivw	15	-0.00820121	0.00795134	0.302341	0.978696	NA
MIF	CACNA1E	ivw	4	0.0501823	0.0317576	0.114069	0.901916	NA
MIF	VAT1	ivw	4	0.010768	0.0221951	0.627567	0.999914	NA
MIF	AATK	ivw	9	0.00558324	0.0193909	0.773399	0.999914	NA
MIF	BORA	ivw	3	0.014501	0.0223721	0.516874	0.999914	NA
MIF	UBR1	ivw	4	0.0010763	0.047258	0.98183	0.999914	NA
MIF	NDFIP1	ivw	3	-0.0130279	0.025217	0.605413	0.999914	NA
MIF	HS3ST1	ivw	2	0.0703031	0.0379391	0.063875	0.83521	NA
MIF	CTGLF11P	ivw	3	-0.102573	0.0769629	0.182612	0.943708	NA
MIF	DPYD	ivw	5	0.0054134	0.0215309	0.801485	0.999914	NA
MIF	ZMAT2	ivw	5	-0.0392762	0.0383912	0.306283	0.979558	NA
MIF	AUTS2	ivw	13	-0.000234943	0.0181222	0.989656	0.999914	NA
MIF	RP4-659J6.2	ivw	5	-0.03822	0.0256588	0.136342	0.91879	NA
MIF	DHX36	ivw	6	0.0179506	0.0260594	0.490928	0.998681	NA
MIF	INF2	ivw	6	0.00102406	0.0118221	0.930971	0.999914	NA
MIF	ATP11A	ivw	2	-0.00720868	0.0743453	0.922756	0.999914	NA
MIF	RPL23AP79	ivw	2	-0.0429006	0.0635467	0.49961	0.999283	NA
MIF	CCDC176	ivw	3	-0.00245707	0.049676	0.960551	0.999914	NA
MIF	TMEM131	ivw	2	-0.0351901	0.0767407	0.646551	0.999914	NA
MIF	DYSF	ivw	3	0.0218177	0.0278506	0.433403	0.996135	NA
MIF	RP11-420G6.4	ivw	12	0.00129979	0.0119345	0.913274	0.999914	NA
MIF	ENO3	ivw	4	-0.00254452	0.0340715	0.940468	0.999914	NA
MIF	IMMP2L	ivw	13	-0.00619975	0.0166297	0.709289	0.999914	NA
MIF	AMY2B	ivw	6	-0.0152287	0.0201412	0.449591	0.99713	NA
MIF	AC084018.1	ivw	7	-0.00669797	0.0180326	0.710312	0.999914	NA
MIF	SLC25A34	ivw	10	0.0344352	0.0135198	0.0108649	0.597583	Sufficient
MIF	LGALS9B	ivw	8	0.0282432	0.0146068	0.0531669	0.816277	NA
MIF	LARP7	ivw	2	0.060352	0.0297719	0.0426478	0.787086	Sufficient
MIF	DRAM2	ivw	15	0.00659057	0.0116375	0.571175	0.999914	NA
MIF	CARKD	ivw	7	0.014903	0.0154594	0.33504	0.984376	NA
MIF	LINGO4	ivw	5	-0.059614	0.0442485	0.177899	0.942553	NA
MIF	MLLT6	ivw	3	0.0130902	0.0420421	0.755528	0.999914	NA
MIF	CLEC10A	ivw	6	-0.00732376	0.0196415	0.709244	0.999914	NA
MIF	DGCR6	ivw	2	0.0787845	0.0413964	0.0570182	0.823799	NA
MIF	CPOX	ivw	4	0.0662377	0.0475554	0.163664	0.934734	NA
MIF	TMEM245	ivw	9	0.019399	0.0122139	0.112225	0.899891	NA
MIF	KATNAL1	ivw	2	0.0289826	0.0485284	0.550354	0.999914	NA
MIF	CTD-2196E14.9	ivw	2	-0.0268526	0.0690767	0.697472	0.999914	NA
MIF	PRKD2	ivw	6	0.00793714	0.0142405	0.57728	0.999914	NA
MIF	TRPS1	ivw	2	-0.0856823	0.0378007	0.0234093	0.709441	Sufficient
MIF	RP13-890H12.2	ivw	2	0.00630526	0.0503383	0.90032	0.999914	NA
MIF	RHOBTB1	ivw	3	-0.0358617	0.0470995	0.446417	0.996563	NA
MIF	HIST1H2BG	ivw	4	0.0016137	0.039051	0.967038	0.999914	NA
MIF	DDX46	ivw	2	0.00699549	0.150214	0.962856	0.999914	NA
MIF	C16orf54	ivw	2	0.0126286	0.0160114	0.430272	0.996135	NA
MIF	FAM102A	ivw	2	0.0616206	0.0416411	0.138925	0.921079	NA
MIF	SKAP2	ivw	20	0.00253801	0.010021	0.800059	0.999914	NA
MIF	TIPARP	ivw	2	0.0683389	0.0639498	0.285235	0.975029	NA
MIF	GPR65	ivw	6	0.00409921	0.0205526	0.841911	0.999914	NA
MIF	KLRD1	ivw	6	0.00160098	0.014997	0.914985	0.999914	NA
MIF	TMEM99	ivw	11	0.0165712	0.0163991	0.312259	0.980575	NA
MIF	STIM2	ivw	3	0.0307334	0.0212798	0.148667	0.926092	NA
MIF	POLA2	ivw	4	0.0054875	0.0225481	0.80772	0.999914	NA
MIF	RPS4XP16	ivw	2	0.0365773	0.0431609	0.396736	0.992865	NA
MIF	FHL3	ivw	15	-0.00078837	0.00702755	0.910678	0.999914	NA
MIF	SH3YL1	ivw	13	-0.00558227	0.00803129	0.487014	0.998544	NA
MIF	AKAP11	ivw	2	0.0141423	0.0462385	0.759715	0.999914	NA
MIF	SLC35A1	ivw	3	0.0139135	0.0366059	0.703879	0.999914	NA
MIF	IRS2	ivw	3	0.0764834	0.0538878	0.155809	0.929849	NA
MIF	IQSEC1	ivw	4	-0.0147449	0.0420427	0.725805	0.999914	NA
MIF	TP53I3	ivw	17	-0.00293743	0.0116289	0.800579	0.999914	NA
MIF	IL1RL1	ivw	3	0.0298305	0.0415643	0.472945	0.998544	NA
MIF	CUL5	ivw	4	-0.012305	0.015063	0.413984	0.994221	NA
MIF	EIF4E	ivw	2	-0.0116272	0.023062	0.614143	0.999914	NA
MIF	NINJ1	ivw	11	-0.0178118	0.0115987	0.124619	0.910863	NA
MIF	MTHFD2	ivw	4	0.0798302	0.034069	0.0191197	0.679863	Sufficient
MIF	ANXA1	ivw	8	0.00443698	0.0165382	0.788479	0.999914	NA
MIF	KIAA0146	ivw	2	0.119711	0.0748009	0.109511	0.896899	NA
MIF	AVPI1	ivw	3	0.0218157	0.0460097	0.635389	0.999914	NA
MIF	VSTM1	ivw	9	-0.00829007	0.0165496	0.616426	0.999914	NA
MIF	LRRC8B	ivw	15	-0.00851701	0.0127721	0.504871	0.999662	NA
MIF	ITPRIP	ivw	3	0.0209121	0.0306491	0.495045	0.998964	NA
MIF	AKR1C2	ivw	12	0.00902322	0.0133852	0.500236	0.999353	NA
MIF	HEMK1	ivw	4	0.0587502	0.030454	0.0537129	0.818398	NA
MIF	SYNE2	ivw	3	-0.0244568	0.0276796	0.37693	0.99179	NA
MIF	SEC13	ivw	7	-0.0161977	0.0162629	0.319254	0.981826	NA
MIF	FAM225A	ivw	2	0.0368512	0.0475915	0.438739	0.996135	NA
MIF	DANCR	ivw	5	-0.00657556	0.0218454	0.763412	0.999914	NA
MIF	RAD54B	ivw	5	0.0280404	0.020397	0.169215	0.938176	NA
MIF	PPP1R16A	ivw	6	0.0402665	0.0418812	0.336327	0.984456	NA
MIF	AMICA1	ivw	3	0.037153	0.0235108	0.114049	0.901872	NA
MIF	CTNNAL1	ivw	6	0.0167921	0.00958335	0.0797366	0.860028	NA
MIF	RPL22L1	ivw	21	-0.00353654	0.00922023	0.701303	0.999914	NA
MIF	C17orf97	ivw	15	-0.000336065	0.00642178	0.958264	0.999914	NA
MIF	RP11-745O10.2	ivw	9	-0.00248701	0.0178795	0.889372	0.999914	NA
MIF	MFN2	ivw	10	-0.00248497	0.0134298	0.853202	0.999914	NA
MIF	TXLNB	ivw	2	-0.0394492	0.0712688	0.579903	0.999914	NA
MIF	KIAA1143	ivw	6	-0.0111849	0.0219925	0.611048	0.999914	NA
MIF	NEDD9	ivw	4	0.0101668	0.0341084	0.765648	0.999914	NA
MIF	RP11-349A22.5	ivw	7	0.0180031	0.0198867	0.365316	0.990145	NA
MIF	RASD1	ivw	3	-0.0562667	0.0364813	0.12299	0.909793	NA
MIF	RP11-426C22.4	ivw	2	-0.0450623	0.0328199	0.169747	0.938591	NA
MIF	KCNE1	ivw	4	0.0256788	0.0250349	0.305023	0.979457	NA
MIF	ATPAF2	ivw	4	0.00137759	0.0181279	0.939425	0.999914	NA
MIF	ANKRD18EP	ivw	6	-0.00929886	0.0302497	0.758537	0.999914	NA
MIF	SEC14L5	ivw	7	-0.00502838	0.017072	0.768346	0.999914	NA
MIF	MAL	ivw	3	0.02983	0.030613	0.329847	0.983566	NA
MIF	RP11-278A23.2	ivw	3	-0.00056145	0.0223742	0.97998	0.999914	NA
MIF	MTMR11	ivw	2	-0.0187518	0.0536078	0.726492	0.999914	NA
MIF	CHI3L2	ivw	14	0.00223169	0.00995007	0.822532	0.999914	NA
MIF	FEZ2	ivw	21	-0.00981602	0.0083663	0.240683	0.963969	NA
MIF	IGFALS	ivw	2	-0.129924	0.136672	0.341794	0.985637	NA
MIF	AC159540.1	ivw	8	-0.0326133	0.0192336	0.0899539	0.874349	NA
MIF	TMEM109	ivw	3	-0.0138224	0.0240753	0.56588	0.999914	NA
MIF	DNTTIP1	ivw	18	0.00223702	0.0122394	0.854977	0.999914	NA
MIF	RP11-395G23.3	ivw	4	-0.0116902	0.0345689	0.735235	0.999914	NA
MIF	INTS4	ivw	12	-0.0251722	0.0144009	0.0804714	0.861471	NA
MIF	FAM110B	ivw	4	-0.0753125	0.043641	0.0843966	0.866584	NA
MIF	ACBD3	ivw	2	0.0277329	0.0330464	0.401351	0.993207	NA
MIF	NAA38	ivw	8	-0.00718637	0.0193736	0.710685	0.999914	NA
MIF	TRPM2	ivw	2	0.00442891	0.0581054	0.939242	0.999914	NA
MIF	MZT1	ivw	2	0.0897997	0.18166	0.621075	0.999914	NA
MIF	ARL17B	ivw	7	0.016474	0.0153064	0.281802	0.974309	NA
MIF	RAB3D	ivw	2	0.0823523	0.0448603	0.0663944	0.840408	NA
MIF	GNAO1	ivw	3	-0.0311189	0.0361469	0.389293	0.992691	NA
MIF	BIN2	ivw	2	0.0153684	0.0854456	0.857261	0.999914	NA
MIF	RP11-253D19.1	ivw	2	0.0295895	0.0420307	0.481434	0.998544	NA
MIF	PALD1	ivw	2	0.0793355	0.0765178	0.299818	0.978689	NA
MIF	PDPK2	ivw	3	-0.0046098	0.0364837	0.899453	0.999914	NA
MIF	RP11-523O18.5	ivw	2	0.11214	0.0537649	0.0370016	0.767302	Sufficient
MIF	AC093668.3	ivw	7	0.00912849	0.0220839	0.679346	0.999914	NA
MIF	ERC1	ivw	2	0.0160382	0.117933	0.891826	0.999914	NA
MIF	CD22	ivw	2	0.0317326	0.0476459	0.505406	0.999662	NA
MIF	PITPNA	ivw	6	-0.000567154	0.0223037	0.979713	0.999914	NA
MIF	IGLC6	ivw	4	-0.0298343	0.0297671	0.316219	0.981149	NA
MIF	SMC6	ivw	5	-0.0471078	0.0464624	0.310635	0.980308	NA
MIF	AFG3L1P	ivw	3	-0.00692069	0.0389077	0.858822	0.999914	NA
MIF	NTMT1	ivw	3	0.063945	0.0515229	0.214569	0.955872	NA
MIF	MAN1A2	ivw	2	-0.00258243	0.0332109	0.93802	0.999914	NA
MIF	TM4SF1	ivw	3	0.0386614	0.043551	0.374688	0.991616	NA
MIF	PNPLA6	ivw	2	0.0549381	0.0693958	0.428557	0.996108	NA
MIF	ZNF721	ivw	5	-0.00707424	0.0140287	0.614073	0.999914	NA
MIF	LUZP1	ivw	4	0.0190566	0.0204509	0.351428	0.987367	NA
MIF	TCEA2	ivw	3	-0.0121916	0.0337077	0.717587	0.999914	NA
MIF	DPEP2	ivw	5	0.0212238	0.0400021	0.595719	0.999914	NA
MIF	PHF11	ivw	9	0.0188794	0.0193974	0.330406	0.98365	NA
MIF	CREB5	ivw	11	0.00117096	0.0125243	0.92551	0.999914	NA
MIF	ZNF841	ivw	2	0.0649763	0.109246	0.551997	0.999914	NA
MIF	SLC35C1	ivw	4	0.0349401	0.0227624	0.124785	0.91095	NA
MIF	SELL	ivw	14	0.00758059	0.0101146	0.453576	0.997757	NA
MIF	RP11-418J17.1	ivw	5	-0.0025343	0.0160612	0.874622	0.999914	NA
MIF	GDPD3	ivw	2	-0.0209193	0.0381104	0.583066	0.999914	NA
MIF	RP11-47I22.2	ivw	2	0.0724313	0.0389666	0.0630548	0.83521	NA
MIF	EBAG9	ivw	3	-0.022218	0.0444055	0.616834	0.999914	NA
MIF	ITGB3BP	ivw	6	0.0126625	0.016617	0.446046	0.996563	NA
MIF	RP11-142C4.6	ivw	2	0.0169173	0.0359945	0.638356	0.999914	NA
MIF	RINT1	ivw	4	0.0072061	0.0298649	0.80933	0.999914	NA
MIF	HBZ	ivw	13	0.00047768	0.0104756	0.96363	0.999914	NA
MIF	INCENP	ivw	4	0.00962428	0.0240436	0.688946	0.999914	NA
MIF	RP11-923I11.1	ivw	3	0.00921601	0.0511793	0.857095	0.999914	NA
MIF	ICA1	ivw	3	0.0599019	0.0505038	0.235588	0.96326	NA
MIF	CXCR2P1	ivw	5	0.0178792	0.0180323	0.321438	0.981895	NA
MIF	ANKRD36B	ivw	3	-0.0205259	0.0199114	0.302606	0.978884	NA
MIF	CTD-2358C21.4	ivw	3	-0.0237513	0.0183054	0.194459	0.947707	NA
MIF	KLHL42	ivw	3	-0.00993394	0.0260594	0.703052	0.999914	NA
MIF	CTSG	ivw	10	-0.00486761	0.0127398	0.702403	0.999914	NA
MIF	PREX1	ivw	3	-0.0407182	0.0319714	0.202812	0.950106	NA
MIF	AC005488.1	ivw	11	-0.0163992	0.017495	0.34857	0.986907	NA
MIF	TRAV35	ivw	4	0.00615265	0.024461	0.801405	0.999914	NA
MIF	RPL36	ivw	2	0.0168639	0.0461472	0.714785	0.999914	NA
MIF	snoU13	ivw	5	0.01112	0.0316712	0.725509	0.999914	NA
MIF	SPATA13	ivw	4	-0.0566366	0.0390758	0.147225	0.924854	NA
MIF	U3	ivw	2	-0.0261893	0.0409001	0.521962	0.999914	NA
MIF	IPMK	ivw	5	0.000275129	0.0193875	0.988677	0.999914	NA
MIF	COTL1	ivw	4	-0.0783267	0.0517321	0.130005	0.914967	NA
MIF	FPR3	ivw	8	-0.0295735	0.0203718	0.146588	0.92477	NA
MIF	RP11-488C13.6	ivw	2	0.016624	0.0399688	0.677465	0.999914	NA
MIF	SEPHS2	ivw	2	-0.0176643	0.0433522	0.683669	0.999914	NA
MIF	GIT1	ivw	5	0.00164546	0.0187875	0.930208	0.999914	NA
MIF	AP001610.5	ivw	4	-0.0667567	0.0297364	0.0247716	0.715799	Sufficient
MIF	AC007292.6	ivw	2	-0.0107299	0.0395923	0.786384	0.999914	NA
MIF	NSFP1	ivw	8	0.00867066	0.0145955	0.55247	0.999914	NA
MIF	NECAB2	ivw	12	-0.00239984	0.0129376	0.852842	0.999914	NA
MIF	DDIT4L	ivw	2	0.0124282	0.0749251	0.868255	0.999914	NA
MIF	TPSAB1	ivw	7	0.0204094	0.016515	0.21653	0.95618	NA
MIF	CECR5	ivw	5	0.0321304	0.0238408	0.177753	0.942387	NA
MIF	TMEM70	ivw	3	0.025561	0.038217	0.503598	0.999662	NA
MIF	STAT2	ivw	2	-0.0169554	0.0269098	0.52864	0.999914	NA
MIF	GLTSCR1L	ivw	3	-0.0627769	0.036287	0.0836284	0.865607	NA
MIF	FAM84B	ivw	8	0.00700805	0.017996	0.696963	0.999914	NA
MIF	AC006129.4	ivw	3	0.00618798	0.0258213	0.810604	0.999914	NA
MIF	IRAK4	ivw	2	-0.0334505	0.0494853	0.49906	0.999283	NA
MIF	PTPLA	ivw	4	0.0431459	0.0391589	0.270541	0.972151	NA
MIF	TRBV28	ivw	14	-0.0144573	0.0148805	0.331268	0.983739	NA
MIF	THBS1	ivw	12	0.0101367	0.0144697	0.483588	0.998544	NA
MIF	LOC440461	ivw	3	-0.0298683	0.02712	0.270749	0.97222	NA
MIF	RNF4	ivw	2	-0.0370492	0.0432137	0.391252	0.992703	NA
MIF	SERAC1	ivw	8	-0.00295432	0.0174241	0.865361	0.999914	NA
MIF	GRK4	ivw	8	0.00128969	0.0169496	0.939348	0.999914	NA
MIF	GAK	ivw	2	-0.0419446	0.067348	0.533414	0.999914	NA
MIF	CCNI	ivw	2	-0.0515893	0.0409122	0.207316	0.95252	NA
MIF	CTD-2336O2.1	ivw	6	0.0157655	0.0243812	0.517873	0.999914	NA
MIF	LINC00493	ivw	2	0.0146891	0.0465731	0.752458	0.999914	NA
MIF	SFTPB	ivw	2	-0.0507486	0.109935	0.64435	0.999914	NA
MIF	LRRC37B	ivw	2	-0.00649762	0.0336327	0.846807	0.999914	NA
MIF	GZMH	ivw	2	0.0744478	0.0566401	0.188711	0.946224	NA
MIF	PGLYRP2	ivw	2	-0.0086518	0.0407295	0.831779	0.999914	NA
MIF	PDE5A	ivw	3	0.0328711	0.0356252	0.356167	0.988085	NA
MIF	EFTUD1	ivw	3	0.0138166	0.0499213	0.781959	0.999914	NA
MIF	DDX43	ivw	3	0.000351053	0.0261165	0.989275	0.999914	NA
MIF	NUB1	ivw	3	0.0012714	0.0280247	0.963815	0.999914	NA
MIF	IL1RAP	ivw	5	-0.013518	0.0273995	0.621755	0.999914	NA
MIF	PLAA	ivw	2	0.010853	0.0712163	0.878876	0.999914	NA
MIF	ZNF189	ivw	2	-0.00473542	0.0176712	0.78872	0.999914	NA
MIF	FAM185A	ivw	3	-0.00135877	0.0425322	0.974514	0.999914	NA
MIF	SNAI3	ivw	6	-0.00357684	0.0164012	0.827364	0.999914	NA
MIF	ZNF718	ivw	2	0.0716152	0.0855174	0.402348	0.993396	NA
MIF	RBM47	ivw	6	0.00871433	0.0276575	0.7527	0.999914	NA
MIF	PRR13	ivw	2	0.0175892	0.0425633	0.679426	0.999914	NA
MIF	AC083949.1	ivw	4	-0.0291852	0.035193	0.406941	0.994114	NA
MIF	TSC22D4	ivw	5	0.0216511	0.0254408	0.394748	0.992703	NA
MIF	AP000807.1	ivw	2	0.0347237	0.0373657	0.352736	0.987604	NA
MIF	TRGJP2	ivw	2	-0.0338207	0.0298907	0.257854	0.969206	NA
MIF	NIPAL3	ivw	3	0.00663116	0.0286386	0.81689	0.999914	NA
MIF	HSD3B7	ivw	3	-0.0595869	0.0293719	0.0424881	0.786422	Sufficient
MIF	ST6GALNAC3	ivw	6	0.0114739	0.0155502	0.460599	0.998204	NA
MIF	RNF125	ivw	3	0.0331272	0.037369	0.375355	0.991616	NA
MIF	PADI6	ivw	7	0.0145464	0.0120113	0.225873	0.960266	NA
MIF	DUS2L	ivw	16	-0.00164769	0.0104775	0.87504	0.999914	NA
MIF	TMBIM1	ivw	2	0.0437187	0.0352504	0.21489	0.955872	NA
MIF	IVNS1ABP	ivw	5	-0.0016442	0.0217251	0.939672	0.999914	NA
MIF	ADAM23	ivw	2	-0.0227229	0.0743898	0.760018	0.999914	NA
MIF	TP53RK	ivw	3	-0.00105286	0.0609634	0.986221	0.999914	NA
MIF	GPR125	ivw	3	0.0457034	0.0456134	0.316356	0.981149	NA
MIF	TSPAN31	ivw	5	-0.0180959	0.0130474	0.165461	0.935979	NA
MIF	ALG1L6P	ivw	3	-0.00967579	0.0379429	0.798716	0.999914	NA
MIF	MVD	ivw	3	0.0166265	0.0315738	0.598478	0.999914	NA
MIF	NFRKB	ivw	6	0.0491637	0.0368374	0.182004	0.943543	NA
MIF	CTGF	ivw	2	0.0157237	0.0387702	0.685065	0.999914	NA
MIF	FAM151B	ivw	2	-0.0049421	0.0419256	0.906164	0.999914	NA
MIF	MED4	ivw	9	0.0118127	0.0099217	0.233813	0.962771	NA
MIF	ZNF248	ivw	3	-0.0120803	0.0310482	0.697215	0.999914	NA
MIF	PPP1R12C	ivw	2	-0.0103087	0.0781845	0.895102	0.999914	NA
MIF	CES1P1	ivw	4	0.0353013	0.0289836	0.223233	0.959391	NA
MIF	SEMA4A	ivw	20	0.0158126	0.00825632	0.0554651	0.82127	NA
MIF	SRD5A1	ivw	2	0.00567373	0.0337544	0.866513	0.999914	NA
MIF	CLIC3	ivw	3	-0.0454968	0.0235832	0.0537059	0.818371	NA
MIF	BUD31	ivw	2	-0.0222771	0.109143	0.838269	0.999914	NA
MIF	TBC1D2B	ivw	5	-0.0587193	0.0283291	0.0381949	0.770999	Sufficient
MIF	UQCRH	ivw	2	0.0247813	0.0258056	0.3369	0.98469	NA
MIF	TPH1	ivw	2	-0.0909658	0.0500517	0.0691501	0.845655	NA
MIF	ANKRD55	ivw	13	-0.00410036	0.00982995	0.676584	0.999914	NA
MIF	TNFSF14	ivw	2	-0.0320311	0.0487203	0.510892	0.999662	NA
MIF	TCEA3	ivw	3	0.0560325	0.028867	0.0522515	0.813396	NA
MIF	ACTR1B	ivw	5	0.00686811	0.0231247	0.766465	0.999914	NA
MIF	CCDC109B	ivw	4	-0.0380059	0.032968	0.248988	0.967027	NA
MIF	ZNF469	ivw	3	0.138165	0.0739908	0.0618551	0.833209	NA
MIF	GPATCH2L	ivw	3	0.0254576	0.039595	0.520257	0.999914	NA
MIF	TIMM44	ivw	2	-0.0428128	0.0313157	0.171583	0.939555	NA
MIF	CYB5D2	ivw	2	0.00218574	0.0181306	0.904043	0.999914	NA
MIF	UTP14C	ivw	2	-0.0394178	0.0514266	0.443386	0.996223	NA
MIF	RP4-724E16.2	ivw	3	-0.0697474	0.0600474	0.245423	0.965555	NA
MIF	FAM173A	ivw	2	0.0388022	0.0584233	0.50659	0.999662	NA
MIF	ARHGEF17	ivw	5	0.00409709	0.00830921	0.621958	0.999914	NA
MIF	TCEANC2	ivw	4	0.00543691	0.0778022	0.944288	0.999914	NA
MIF	HENMT1	ivw	5	0.045712	0.0318108	0.150719	0.927549	NA
MIF	BAIAP2L2	ivw	5	-0.0228251	0.0319779	0.475365	0.998544	NA
MIF	CAPN11	ivw	4	-0.0032502	0.0227338	0.886316	0.999914	NA
MIF	HPGD	ivw	11	-0.0107029	0.0147555	0.468237	0.998544	NA
MIF	NDUFAF1	ivw	2	-0.00420682	0.0223592	0.850761	0.999914	NA
MIF	ESM1	ivw	2	0.00886361	0.0321211	0.782591	0.999914	NA
MIF	TSPO	ivw	6	-0.0182277	0.0239921	0.447412	0.996607	NA
MIF	MKNK1-AS1	ivw	4	-0.034733	0.0352157	0.323989	0.982616	NA
MIF	MYD88	ivw	2	0.0113178	0.0581443	0.845667	0.999914	NA
MIF	SH2B2	ivw	3	0.0137245	0.102872	0.893867	0.999914	NA
MIF	C4BPA	ivw	6	0.00153919	0.0175208	0.929996	0.999914	NA
MIF	SNORD12B	ivw	4	0.0317286	0.0258025	0.218821	0.95708	NA
MIF	DIRC3	ivw	2	-0.0162521	0.0269872	0.547032	0.999914	NA
MIF	CAPG	ivw	10	-0.00781969	0.00992774	0.430895	0.996135	NA
MIF	NBPF12	ivw	3	-0.000514096	0.0405513	0.989885	0.999914	NA
MIF	RP11-57H14.2	ivw	2	0.00290511	0.0396479	0.941589	0.999914	NA
MIF	RP11-541N10.3	ivw	2	-0.0271518	0.0443923	0.54078	0.999914	NA
MIF	DET1	ivw	3	0.033362	0.0220782	0.130767	0.915316	NA
MIF	NOV	ivw	4	-0.0438817	0.0258221	0.0892462	0.873455	NA
MIF	MLLT4	ivw	2	0.027322	0.0501387	0.585802	0.999914	NA
MIF	TPST1	ivw	6	-0.0187969	0.0148906	0.206828	0.952282	NA
MIF	HOMER2	ivw	5	-0.0278446	0.0261863	0.287634	0.975417	NA
MIF	LAT2	ivw	5	0.0102342	0.0409382	0.802594	0.999914	NA
MIF	TUB	ivw	2	-0.173716	0.0669153	0.00943016	0.577832	Sufficient
MIF	MCMBP	ivw	7	-0.00405677	0.0184639	0.826094	0.999914	NA
MIF	GATC	ivw	3	0.0268969	0.0353605	0.446867	0.996597	NA
MIF	FAM20B	ivw	3	0.0290489	0.0335943	0.387205	0.992457	NA
MIF	POLR1D	ivw	10	0.00697953	0.0180355	0.698765	0.999914	NA
MIF	LRRC6	ivw	20	-0.00654322	0.00792178	0.408816	0.994114	NA
MIF	MCPH1	ivw	3	-0.0491613	0.0563676	0.383124	0.992422	NA
MIF	CCZ1	ivw	11	0.00657745	0.0179605	0.714203	0.999914	NA
MIF	ELF2	ivw	3	-0.0296332	0.0341313	0.385279	0.992457	NA
MIF	SMIM4	ivw	3	0.0165398	0.0564166	0.76939	0.999914	NA
MIF	HIBCH	ivw	10	0.000617322	0.0150916	0.967372	0.999914	NA
MIF	PKD1P1	ivw	13	-0.00246037	0.0115749	0.83167	0.999914	NA
MIF	TMEM189	ivw	2	0.0234814	0.0244483	0.336827	0.984689	NA
MIF	THG1L	ivw	8	-0.0208283	0.0130017	0.109163	0.896762	NA
MIF	ZNF790-AS1	ivw	3	-0.0658212	0.0457286	0.15004	0.92661	NA
MIF	BCAT2	ivw	2	-0.111191	0.0529254	0.0356501	0.764439	Sufficient
MIF	TMEM176B	ivw	16	-0.000576184	0.0101721	0.954829	0.999914	NA
MIF	MMP24-AS1	ivw	3	-0.0149666	0.0217221	0.490823	0.998681	NA
MIF	RP4-564F22.2	ivw	17	0.000567778	0.00905412	0.949998	0.999914	NA
MIF	KCNK13	ivw	2	-0.0340338	0.0233601	0.145138	0.92455	NA
MIF	HCLS1	ivw	20	-0.0115276	0.00753077	0.125837	0.911273	NA
MIF	PLXNA2	ivw	4	-0.00547089	0.0422055	0.896863	0.999914	NA
MIF	HNRPLL	ivw	4	-0.0343398	0.028451	0.22744	0.960647	NA
MIF	MEI1	ivw	11	-0.0573399	0.0153012	0.000178663	0.14085	Sufficient
MIF	CNTNAP2	ivw	6	-0.0424212	0.0228764	0.0636873	0.83521	NA
MIF	ACP5	ivw	14	0.0150368	0.0132004	0.254654	0.968733	NA
MIF	PICALM	ivw	3	-0.0278839	0.0534618	0.601972	0.999914	NA
MIF	NAGK	ivw	9	0.0112669	0.0155348	0.468289	0.998544	NA
MIF	RP9	ivw	2	-0.0459639	0.0388297	0.23652	0.963297	NA
MIF	UHRF1BP1	ivw	26	0.013099	0.00871838	0.132978	0.917288	NA
MIF	MXI1	ivw	4	-0.00799028	0.0216318	0.711847	0.999914	NA
MIF	TSPAN3	ivw	12	0.0267641	0.0137391	0.0514125	0.810871	NA
MIF	ACVR2B	ivw	5	0.00762755	0.0234578	0.74506	0.999914	NA
MIF	TMEM44	ivw	4	-0.00740722	0.0250628	0.767576	0.999914	NA
MIF	UBE2Q2	ivw	8	-0.0115342	0.0232193	0.619365	0.999914	NA
MIF	FAM177A1	ivw	4	-0.0278925	0.0288483	0.333611	0.984368	NA
MIF	IRF6	ivw	7	-0.0160998	0.0154797	0.298312	0.978292	NA
MIF	MAP7	ivw	2	0.0375218	0.0168787	0.0262144	0.721855	Sufficient
MIF	AF001548.5	ivw	9	0.0272398	0.0176986	0.12378	0.910304	NA
MIF	PHF20L1	ivw	2	0.020619	0.0518595	0.69093	0.999914	NA
MIF	FAM211A	ivw	4	0.0336479	0.0247577	0.174118	0.94067	NA
MIF	CHMP2B	ivw	4	0.0394601	0.0389088	0.310503	0.980308	NA
MIF	TFF3	ivw	3	-0.0191239	0.0501304	0.702845	0.999914	NA
MIF	RBPJ	ivw	5	0.0247167	0.019587	0.206988	0.952328	NA
MIF	LRRC8D	ivw	4	-0.0252078	0.0214009	0.238843	0.96344	NA
MIF	SF3B5	ivw	2	0.105623	0.0886132	0.23328	0.962732	NA
MIF	RABEP1	ivw	16	0.000252686	0.00905488	0.977737	0.999914	NA
MIF	IQCB1	ivw	17	-0.00128588	0.00952344	0.892594	0.999914	NA
MIF	SYMPK	ivw	6	0.0115275	0.0355671	0.745858	0.999914	NA
MIF	PPM1H	ivw	3	0.00142925	0.0252261	0.954818	0.999914	NA
MIF	PLEKHG5	ivw	2	0.018906	0.0341794	0.580168	0.999914	NA
MIF	CTD-2240H23.2	ivw	4	-0.0160681	0.0304739	0.598002	0.999914	NA
MIF	DLEU1	ivw	9	0.000377104	0.0295567	0.98982	0.999914	NA
MIF	SLC41A1	ivw	3	-0.0519629	0.0232932	0.0256934	0.720073	Sufficient
MIF	TBL2	ivw	4	0.0104559	0.0167619	0.532766	0.999914	NA
MIF	CPPED1	ivw	2	-0.0223316	0.0305281	0.464467	0.99848	NA
MIF	SLC15A4	ivw	2	0.0253775	0.0382098	0.506587	0.999662	NA
MIF	DUSP19	ivw	2	0.0306495	0.0387176	0.428584	0.996108	NA
MIF	SLC8A1	ivw	4	0.0473358	0.0281204	0.0923122	0.878171	NA
MIF	KIAA0391	ivw	10	-0.0119802	0.0156756	0.444715	0.996273	NA
MIF	PRAM1	ivw	2	-0.0242549	0.0360771	0.501388	0.999568	NA
MIF	NABP1	ivw	4	-0.0701829	0.0540802	0.194372	0.947707	NA
MIF	ARVCF	ivw	3	0.0323641	0.0399697	0.418103	0.994761	NA
MIF	CBLB	ivw	6	0.0650241	0.0429122	0.1297	0.914637	NA
MIF	ADTRP	ivw	4	-0.0228308	0.0366331	0.533134	0.999914	NA
MIF	CTC-510F12.4	ivw	11	-0.0473564	0.0172026	0.00590755	0.512646	Sufficient
MIF	CTD-3018O17.3	ivw	5	0.0293208	0.0195959	0.134582	0.917618	NA
MIF	LDHC	ivw	9	0.024807	0.0224576	0.269326	0.971607	NA
MIF	LINC00342	ivw	2	0.023607	0.0402561	0.557592	0.999914	NA
MIF	RPS23	ivw	27	0.00335883	0.00601149	0.576342	0.999914	NA
MIF	NCOR2	ivw	6	0.0860742	0.0348282	0.0134587	0.630777	Sufficient
MIF	CTD-2337J16.1	ivw	3	0.0088727	0.0394611	0.822098	0.999914	NA
MIF	OARD1	ivw	2	0.0116665	0.109121	0.914857	0.999914	NA
MIF	PSME4	ivw	3	-0.0142044	0.0309593	0.646371	0.999914	NA
MIF	PAFAH1B1	ivw	4	-0.057352	0.0374879	0.126046	0.911273	NA
MIF	NSF	ivw	3	0.0842185	0.0540476	0.119179	0.906159	NA
MIF	DUSP12	ivw	2	0.0238202	0.0270884	0.379212	0.992088	NA
MIF	PRR11	ivw	3	0.0161299	0.0193669	0.404924	0.993588	NA
MIF	STX4	ivw	5	0.0322636	0.0190899	0.091012	0.875408	NA
MIF	ENTPD5	ivw	2	-0.0104293	0.068254	0.878555	0.999914	NA
MIF	PLIN1	ivw	2	0.0132376	0.0552991	0.81081	0.999914	NA
MIF	SGCE	ivw	2	0.023784	0.0254974	0.350923	0.987185	NA
MIF	CCNT2	ivw	3	-0.0371051	0.0297272	0.211962	0.954332	NA
MIF	AC090804.1	ivw	2	0.0445086	0.0428293	0.298708	0.978507	NA
MIF	KRTCAP3	ivw	3	-0.0129454	0.0206345	0.530419	0.999914	NA
MIF	TNPO1	ivw	2	-0.0323057	0.0605829	0.593861	0.999914	NA
MIF	KCNMA1	ivw	9	0.00713218	0.0199908	0.721262	0.999914	NA
MIF	CLYBL	ivw	11	-0.00840339	0.0122407	0.492391	0.998681	NA
MIF	RP11-566E18.3	ivw	3	-0.0135761	0.0150421	0.366768	0.990394	NA
MIF	MOK	ivw	2	-0.00313199	0.0589614	0.957637	0.999914	NA
MIF	GSPT1	ivw	6	0.0316021	0.0458636	0.490795	0.998681	NA
MIF	PATL1	ivw	2	-0.0542496	0.0884959	0.539864	0.999914	NA
MIF	GABPB2	ivw	2	0.0296851	0.0251617	0.238091	0.963401	NA
MIF	GGPS1	ivw	3	0.000950625	0.0396306	0.980863	0.999914	NA
MIF	CCDC28A	ivw	4	0.025613	0.0300383	0.393837	0.992703	NA
MIF	TRPC2	ivw	4	0.0110691	0.0235153	0.637843	0.999914	NA
MIF	SPRYD4	ivw	9	0.0157652	0.0101866	0.121708	0.908485	NA
MIF	TPP1	ivw	7	-0.0289557	0.0147145	0.0490872	0.804597	Sufficient
MIF	MAN1C1	ivw	3	0.0153469	0.0471606	0.744865	0.999914	NA
MIF	TMEM144	ivw	10	-0.02143	0.0116417	0.0656509	0.838876	NA
MIF	CD33	ivw	4	-0.0291904	0.0413915	0.48067	0.998544	NA
MIF	SLC5A6	ivw	8	0.0116603	0.0188131	0.535393	0.999914	NA
MIF	RNF121	ivw	2	0.0135132	0.0537591	0.801531	0.999914	NA
MIF	RPL8	ivw	7	-0.00714508	0.0114207	0.531559	0.999914	NA
MIF	SP100	ivw	4	-0.0277989	0.0344621	0.419868	0.994919	NA
MIF	ZNF506	ivw	2	-0.0320439	0.0740381	0.665158	0.999914	NA
MIF	AC017074.2	ivw	2	-0.0212851	0.0385083	0.580441	0.999914	NA
MIF	LRRC37A16P	ivw	4	-0.00679735	0.0269315	0.800736	0.999914	NA
MIF	FASTKD2	ivw	2	-0.0411671	0.0670447	0.539199	0.999914	NA
MIF	PPA1	ivw	9	-0.0186888	0.0184715	0.311651	0.98046	NA
MIF	ARSG	ivw	6	0.0114426	0.0320836	0.721354	0.999914	NA
MIF	AQP9	ivw	3	0.00358193	0.0361938	0.921166	0.999914	NA
MIF	ZNF496	ivw	2	-0.0532907	0.0526716	0.311656	0.98046	NA
MIF	YME1L1	ivw	3	-0.013708	0.0421291	0.744892	0.999914	NA
MIF	DYM	ivw	4	-0.00260833	0.0276946	0.924965	0.999914	NA
MIF	PITPNM3	ivw	2	0.0564763	0.0412411	0.170869	0.938884	NA
MIF	CMPK1	ivw	2	0.0137484	0.0262811	0.600885	0.999914	NA
MIF	EZH2	ivw	2	0.0599465	0.0297448	0.043867	0.789959	Sufficient
MIF	FAM101B	ivw	4	-0.00878619	0.0268926	0.743884	0.999914	NA
MIF	HEXDC	ivw	5	-0.0187784	0.0161166	0.243955	0.965144	NA
MIF	S100A9	ivw	3	0.0656261	0.0232649	0.00479019	0.48319	Sufficient
MIF	FAM136A	ivw	3	0.0367689	0.026614	0.167106	0.936602	NA
MIF	AC011816.1	ivw	4	0.0255533	0.0439298	0.560778	0.999914	NA
MIF	KCTD15	ivw	3	-0.00265451	0.0178936	0.882067	0.999914	NA
MIF	CTD-3214H19.6	ivw	4	-0.0175035	0.0173603	0.313337	0.980665	NA
MIF	GLB1L	ivw	8	0.0138462	0.0244936	0.57187	0.999914	NA
MIF	GSTZ1	ivw	8	-0.0278546	0.0213745	0.192518	0.947317	NA
MIF	AC108488.4	ivw	2	0.0949319	0.079005	0.229521	0.961768	NA
MIF	CTC-462L7.1	ivw	3	-0.0397038	0.0237952	0.0952048	0.88092	NA
MIF	SHC1	ivw	4	0.0109152	0.0246558	0.657979	0.999914	NA
MIF	CTD-3131K8.2	ivw	3	-0.000996294	0.0416345	0.980909	0.999914	NA
MIF	C19orf59	ivw	2	0.100358	0.119186	0.399774	0.993118	NA
MIF	CAMK1D	ivw	11	0.00641388	0.0212436	0.762713	0.999914	NA
MIF	FCN1	ivw	10	-0.00397716	0.0116478	0.732763	0.999914	NA
MIF	FUCA1	ivw	12	0.00763742	0.011964	0.523235	0.999914	NA
MIF	LINC00211	ivw	5	-0.0252997	0.0256263	0.323518	0.982594	NA
MIF	MRPS35	ivw	2	0.0410197	0.0544571	0.4513	0.997462	NA
MIF	CD96	ivw	10	0.014395	0.0131121	0.272274	0.972307	NA
MIF	LRWD1	ivw	13	-0.0133229	0.00957183	0.163956	0.934945	NA
MIF	ABCA7	ivw	5	-0.0267796	0.0210156	0.202566	0.950015	NA
MIF	SP110	ivw	7	0.000738843	0.0116069	0.949245	0.999914	NA
MIF	PLEK2	ivw	2	-0.00209949	0.0545629	0.969306	0.999914	NA
MIF	PRSS57	ivw	3	-0.00399307	0.0216369	0.853583	0.999914	NA
MIF	TRIO	ivw	2	0.0316281	0.0862409	0.713812	0.999914	NA
MIF	GATA2	ivw	2	-0.0386774	0.0551775	0.483326	0.998544	NA
MIF	EFCAB13	ivw	2	0.0181791	0.0470539	0.699241	0.999914	NA
MIF	CTD-2006K23.1	ivw	3	0.00237866	0.0617511	0.969273	0.999914	NA
MIF	HSPBP1	ivw	2	-0.089477	0.0615108	0.145765	0.924747	NA
MIF	SPAG7	ivw	11	0.00880368	0.0156256	0.573153	0.999914	NA
MIF	GOLGA8O	ivw	3	0.0672611	0.055567	0.226107	0.9604	NA
MIF	EVI2A	ivw	5	0.0437081	0.0238582	0.0669525	0.841354	NA
MIF	BZW2	ivw	2	0.00274678	0.0333555	0.934369	0.999914	NA
MIF	KIAA1715	ivw	3	0.0149134	0.0323105	0.644393	0.999914	NA
MIF	USP12-AS2	ivw	3	-0.0569246	0.0409874	0.164883	0.935284	NA
MIF	RP11-701P16.5	ivw	4	0.00973501	0.0672104	0.884834	0.999914	NA
MIF	ARL6IP5	ivw	5	0.0181139	0.0348451	0.603174	0.999914	NA
MIF	ATP8A2	ivw	2	-0.0357241	0.0412219	0.386145	0.992457	NA
MIF	AIG1	ivw	3	0.010601	0.0279274	0.704248	0.999914	NA
MIF	TMEM9B-AS1	ivw	8	-0.0149328	0.0188484	0.428211	0.996099	NA
MIF	RP11-770G2.2	ivw	2	-0.00850797	0.0233977	0.716139	0.999914	NA
MIF	TNS1	ivw	5	-0.00995144	0.0218295	0.648483	0.999914	NA
MIF	EIF5	ivw	10	-0.0312545	0.0110973	0.00485653	0.484184	Sufficient
MIF	ZNF816	ivw	4	-0.055545	0.0648299	0.391566	0.992703	NA
MIF	OSBPL11	ivw	2	0.00185121	0.0456931	0.967683	0.999914	NA
MIF	YTHDF3	ivw	2	0.0354411	0.0430722	0.410604	0.994215	NA
MIF	GLYATL1P1	ivw	2	-0.0103389	0.0439039	0.81383	0.999914	NA
MIF	CTB-114C7.4	ivw	4	-0.00844595	0.02319	0.715704	0.999914	NA
MIF	AC011515.2	ivw	2	0.0885773	0.0597672	0.13833	0.920594	NA
MIF	RAB37	ivw	2	-0.024614	0.0530032	0.64237	0.999914	NA
MIF	WDR36	ivw	2	0.0154894	0.0303202	0.609449	0.999914	NA
MIF	IGSF9B	ivw	3	-0.0150706	0.0294235	0.608513	0.999914	NA
MIF	RP11-203J24.8	ivw	2	-0.00506007	0.0427093	0.90569	0.999914	NA
MIF	PDZK1IP1	ivw	10	-0.00561319	0.0125652	0.655073	0.999914	NA
MIF	DENND2D	ivw	9	0.000606013	0.0283921	0.982971	0.999914	NA
MIF	RP11-678G14.3	ivw	12	-0.0226065	0.0115352	0.0500209	0.807212	NA
MIF	RP11-166N6.2	ivw	4	-0.00126618	0.0191165	0.947191	0.999914	NA
MIF	RUFY1	ivw	16	0.00551405	0.0107175	0.60691	0.999914	NA
MIF	WASIR2	ivw	2	-0.0428632	0.0365803	0.241296	0.964305	NA
MIF	KSR1	ivw	7	-0.01293	0.0186039	0.487047	0.998544	NA
MIF	ATP8A1	ivw	4	-0.0277425	0.0811946	0.732593	0.999914	NA
MIF	LRRC28	ivw	9	-0.0110841	0.0145946	0.447574	0.996638	NA
MIF	SLCO4C1	ivw	6	-0.0145865	0.0307685	0.635448	0.999914	NA
MIF	TRBV4-2	ivw	7	-0.00621593	0.0254416	0.806982	0.999914	NA
MIF	EIF2AK4	ivw	3	0.0276162	0.030863	0.370894	0.990898	NA
MIF	RECQL	ivw	2	0.0237294	0.0345498	0.492197	0.998681	NA
MIF	RP11-64K12.2	ivw	3	-0.00152535	0.0276333	0.955979	0.999914	NA
MIF	SCN4A	ivw	2	0.101251	0.100831	0.315297	0.980985	NA
MIF	GPR155	ivw	2	0.0493456	0.0417568	0.237309	0.96331	NA
MIF	TTC39B	ivw	14	-0.0170144	0.0110112	0.122301	0.908641	NA
MIF	CRLF3	ivw	2	0.144839	0.0808953	0.0733824	0.85407	NA
MIF	STXBP5-AS1	ivw	2	0.0789935	0.058015	0.173323	0.940508	NA
MIF	IL27	ivw	2	-0.234067	0.0564848	3.41455e-05	0.0505652	Sufficient
MIF	ZNF232	ivw	4	0.035416	0.0458705	0.440063	0.996135	NA
MIF	MOGS	ivw	2	0.00471395	0.0508111	0.926083	0.999914	NA
MIF	EHBP1L1	ivw	4	0.00933513	0.0413408	0.82135	0.999914	NA
MIF	CDC7	ivw	12	-0.0169063	0.0150162	0.260219	0.969951	NA
MIF	SDHA	ivw	2	-0.00217584	0.0573644	0.969743	0.999914	NA
MIF	PIK3R5	ivw	2	-0.0619018	0.0638797	0.332527	0.983957	NA
MIF	TRIP4	ivw	2	0.00786139	0.0333394	0.813589	0.999914	NA
MIF	CHN2	ivw	12	-0.00338288	0.0122907	0.783133	0.999914	NA
MIF	AC131056.3	ivw	3	0.0296437	0.0604964	0.624128	0.999914	NA
MIF	XPC	ivw	3	0.0186607	0.0399219	0.640192	0.999914	NA
MIF	GPR160	ivw	4	0.0153736	0.0143204	0.283026	0.974602	NA
MIF	MAPKAPK3	ivw	6	0.0130619	0.0133707	0.328616	0.98346	NA
MIF	CD59	ivw	6	-0.00221435	0.0179059	0.90158	0.999914	NA
MIF	NT5DC3	ivw	17	0.00905913	0.00737319	0.2192	0.95711	NA
MIF	LRRC3DN	ivw	3	-0.0415265	0.022581	0.0659154	0.839336	NA
MIF	BNIPL	ivw	6	-0.0335698	0.0184702	0.0691382	0.845655	NA
MIF	SUMF2	ivw	6	-0.0109042	0.0207169	0.59865	0.999914	NA
MIF	ADAM1A	ivw	7	0.0175397	0.0145733	0.228762	0.961425	NA
MIF	CTU2	ivw	3	0.0416571	0.0407305	0.306427	0.979606	NA
MIF	PHLPP2	ivw	7	0.0139391	0.0212513	0.511879	0.999662	NA
MIF	STAG3L1	ivw	5	-0.0373799	0.0158185	0.0181251	0.673903	Sufficient
MIF	ZBED4	ivw	2	-0.130874	0.0372686	0.000445322	0.210539	Sufficient
MIF	RP11-252K23.2	ivw	2	-0.00884239	0.0236884	0.70894	0.999914	NA
MIF	BMP8A	ivw	4	-0.0126522	0.0279202	0.650436	0.999914	NA
MIF	ZFP37	ivw	4	-0.0109739	0.0275217	0.690088	0.999914	NA
MIF	CLCN7	ivw	8	0.00598659	0.0125238	0.632637	0.999914	NA
MIF	XRCC6BP1	ivw	11	0.000112891	0.0202478	0.995552	0.999914	NA
MIF	CLEC18C	ivw	3	-0.048539	0.0268042	0.0701604	0.848059	NA
MIF	CKAP4	ivw	2	0.0276905	0.0334677	0.408022	0.994114	NA
MIF	RP11-276A18.2	ivw	3	-0.00719879	0.0778763	0.92635	0.999914	NA
MIF	AC005534.9	ivw	2	-0.044367	0.0820832	0.588844	0.999914	NA
MIF	CLIC4	ivw	3	-0.0018911	0.0540924	0.972111	0.999914	NA
MIF	TAPT1	ivw	3	-0.016555	0.0257447	0.520194	0.999914	NA
MIF	RP1-56K13.2	ivw	2	0.218901	0.0895585	0.0145165	0.641307	Sufficient
MIF	FADS2	ivw	10	0.000569193	0.0133709	0.966045	0.999914	NA
MIF	STOML1	ivw	4	-0.00416362	0.0353609	0.906268	0.999914	NA
MIF	RNLS	ivw	3	0.0136639	0.0355075	0.700373	0.999914	NA
MIF	LINC00341	ivw	6	0.0214915	0.0236195	0.362873	0.990145	NA
MIF	KLRF1	ivw	2	-0.0317732	0.0997143	0.749998	0.999914	NA
MIF	PHC3	ivw	2	0.0662367	0.0580847	0.254142	0.968461	NA
MIF	AP4B1-AS1	ivw	2	0.0518867	0.0477521	0.277221	0.973264	NA
MIF	RP4-647J21.1	ivw	7	9.15262e-05	0.0261147	0.997204	0.999914	NA
MIF	DPY19L2	ivw	5	0.00419746	0.0211114	0.8424	0.999914	NA
MIF	MORC2	ivw	3	0.00988313	0.0463205	0.831043	0.999914	NA
MIF	GSDMD	ivw	4	0.00494329	0.0232719	0.831784	0.999914	NA
MIF	PER3	ivw	5	0.0123174	0.018745	0.511115	0.999662	NA
MIF	RP11-326C3.7	ivw	4	0.0153284	0.0301287	0.610918	0.999914	NA
MIF	SSBP4	ivw	2	-0.0709333	0.0461366	0.12418	0.91075	NA
MIF	E2F3	ivw	2	0.0141391	0.0929296	0.87907	0.999914	NA
MIF	GSTT1	ivw	14	-0.04877	0.0109288	8.10059e-06	0.0185611	Full
MIF	DAAM1	ivw	8	-0.00317077	0.0193014	0.869514	0.999914	NA
MIF	SLC48A1	ivw	9	4.16639e-05	0.0152261	0.997817	0.999914	NA
MIF	HSF2	ivw	8	-0.0250362	0.0171783	0.144997	0.924429	NA
MIF	UGT2B17	ivw	6	0.0300048	0.036168	0.406768	0.994114	NA
MIF	WAC-AS1	ivw	6	-0.0024739	0.015022	0.869192	0.999914	NA
MIF	THUMPD1	ivw	5	-0.0900797	0.0258671	0.00049693	0.221578	Sufficient
MIF	CD320	ivw	9	-0.00062746	0.0213623	0.976568	0.999914	NA
MIF	CXCR7	ivw	4	-0.0204521	0.043918	0.641439	0.999914	NA
MIF	TGM1	ivw	2	-0.0354879	0.0428783	0.407873	0.994114	NA
MIF	EPB41L4A	ivw	3	-0.0249411	0.043675	0.567958	0.999914	NA
MIF	GRAMD1A	ivw	6	0.0104962	0.0180075	0.559973	0.999914	NA
MIF	SLC7A6	ivw	13	0.0168242	0.0208947	0.42071	0.994919	NA
MIF	AGAP3	ivw	6	-0.0193322	0.0163495	0.237033	0.96331	NA
MIF	BBS10	ivw	6	0.0029607	0.019643	0.880192	0.999914	NA
MIF	STRN4	ivw	2	-0.244087	0.12489	0.0506512	0.808148	NA
MIF	ME3	ivw	12	0.0231703	0.0167413	0.166351	0.93629	NA
MIF	PPP6R3	ivw	2	0.0120527	0.0420017	0.774144	0.999914	NA
MIF	FAM134C	ivw	3	0.0307864	0.0378129	0.415545	0.9944	NA
MIF	OTX1	ivw	6	0.000241527	0.0104381	0.981539	0.999914	NA
MIF	RP11-430C7.4	ivw	2	-0.0227672	0.0596597	0.702745	0.999914	NA
MIF	RP11-288L9.4	ivw	2	-0.0383409	0.0394585	0.331212	0.983739	NA
MIF	NAAA	ivw	22	0.00324584	0.00849371	0.702353	0.999914	NA
MIF	ALDH9A1	ivw	7	-0.0054696	0.0155884	0.725682	0.999914	NA
MIF	ANXA3	ivw	5	0.00703029	0.0270776	0.795145	0.999914	NA
MIF	ZBTB48	ivw	6	0.00907912	0.0219991	0.679824	0.999914	NA
MIF	HCG9	ivw	3	-0.0346899	0.0345698	0.315632	0.981001	NA
MIF	TMOD1	ivw	4	-0.0857104	0.0745468	0.250246	0.967348	NA
MIF	GMNN	ivw	2	0.122728	0.076321	0.107825	0.895265	NA
MIF	SND1	ivw	2	0.0306648	0.0300005	0.306714	0.979641	NA
MIF	YWHAG	ivw	5	0.000520023	0.0207605	0.980016	0.999914	NA
MIF	CCDC77	ivw	8	-0.0102282	0.0203851	0.615847	0.999914	NA
MIF	CABYR	ivw	2	0.0904273	0.0836636	0.279766	0.974037	NA
MIF	SCGB3A2	ivw	6	-0.0221174	0.0259709	0.394424	0.992703	NA
MIF	SOX8	ivw	2	-0.0225032	0.0356055	0.527377	0.999914	NA
MIF	PEPD	ivw	4	0.00820837	0.0267874	0.75928	0.999914	NA
MIF	ELOVL4	ivw	4	0.00011567	0.0260519	0.996457	0.999914	NA
MIF	KLHL35	ivw	5	-0.00509726	0.0162202	0.753329	0.999914	NA
MIF	APTX	ivw	3	-0.00610078	0.0292001	0.834503	0.999914	NA
MIF	C2orf42	ivw	3	0.0168023	0.0298607	0.573645	0.999914	NA
MIF	DNAL4	ivw	2	-0.0125933	0.0353202	0.721433	0.999914	NA
MIF	RPA1	ivw	10	-0.000378203	0.0139592	0.978385	0.999914	NA
MIF	PI16	ivw	11	-0.00767091	0.0158026	0.627379	0.999914	NA
MIF	NARFL	ivw	4	0.0379151	0.037631	0.313671	0.980665	NA
MIF	CLASP1	ivw	3	0.0459764	0.0395155	0.244626	0.965319	NA
MIF	SMG9	ivw	3	-0.0187328	0.053116	0.72433	0.999914	NA
MIF	RP11-488C13.5	ivw	2	0.187117	0.0820145	0.0225183	0.703544	Sufficient
MIF	AP001189.4	ivw	6	0.0126897	0.0128895	0.32487	0.982665	NA
MIF	AK5	ivw	7	-0.0102644	0.0165236	0.534473	0.999914	NA
MIF	FCRL2	ivw	3	0.0223985	0.0531414	0.673399	0.999914	NA
MIF	GAMT	ivw	2	-0.0536736	0.0521768	0.303626	0.979071	NA
MIF	RAB3IP	ivw	11	-0.0177422	0.0196319	0.36613	0.990368	NA
MIF	DERA	ivw	2	-0.0539505	0.0688929	0.433565	0.996135	NA
MIF	ADAM10	ivw	4	-0.0399145	0.0245115	0.10344	0.889536	NA
MIF	PIK3R1	ivw	3	-0.0208787	0.0574923	0.716487	0.999914	NA
MIF	KIAA1683	ivw	11	0.0317581	0.012918	0.0139545	0.635049	Sufficient
MIF	ETAA1	ivw	2	-0.0347011	0.0447354	0.437928	0.996135	NA
MIF	ZFP57	ivw	10	-0.0286628	0.0140164	0.0408599	0.780752	Sufficient
MIF	TNFRSF13C	ivw	4	0.0450716	0.033593	0.179695	0.943086	NA
MIF	TRIQK	ivw	3	0.0447957	0.0439048	0.30759	0.979698	NA
MIF	EML3	ivw	12	-0.00108235	0.0102793	0.916143	0.999914	NA
MIF	CLHC1	ivw	20	-0.0185197	0.00841301	0.0277137	0.729861	Sufficient
MIF	NDEL1	ivw	2	0.0278441	0.0487773	0.568107	0.999914	NA
MIF	RHOU	ivw	12	0.00115693	0.0166979	0.944762	0.999914	NA
MIF	RPS5	ivw	4	0.00308455	0.0189064	0.870401	0.999914	NA
MIF	SMARCD3	ivw	2	0.0602334	0.0569474	0.290192	0.975905	NA
MIF	PLCB1	ivw	9	0.00543804	0.0184357	0.768014	0.999914	NA
MIF	FTH1	ivw	2	0.0500822	0.0198417	0.0115999	0.606747	Sufficient
MIF	BCAS4	ivw	6	0.0147756	0.013283	0.265979	0.970915	NA
MIF	CDV3	ivw	3	0.000370782	0.0317415	0.99068	0.999914	NA
MIF	SLC37A2	ivw	3	-0.0487834	0.0328213	0.13719	0.919449	NA
MIF	RRP1B	ivw	2	-0.00393557	0.0363938	0.913886	0.999914	NA
MIF	ZNF160	ivw	3	0.00144086	0.0549277	0.979072	0.999914	NA
MIF	CHRFAM7A	ivw	3	0.0113616	0.0221936	0.6087	0.999914	NA
MIF	SERF1B	ivw	3	0.00297702	0.0491728	0.951724	0.999914	NA
MIF	AC002480.3	ivw	2	0.0129937	0.0540421	0.809992	0.999914	NA
MIF	C17orf66	ivw	2	-0.00788184	0.0424996	0.852871	0.999914	NA
MIF	ARHGEF40	ivw	2	0.0383524	0.0291204	0.187829	0.946133	NA
MIF	ANGPT1	ivw	8	0.0133406	0.0150618	0.375768	0.991639	NA
MIF	CIB2	ivw	2	-0.00109601	0.0624391	0.985995	0.999914	NA
MIF	CELSR2	ivw	3	0.0395512	0.0276703	0.152897	0.928238	NA
MIF	ZFAND4	ivw	2	-0.00298049	0.046683	0.949094	0.999914	NA
MIF	NEIL2	ivw	9	-0.0277553	0.0163174	0.088949	0.872999	NA
MIF	PDZD8	ivw	5	-0.000183367	0.0139712	0.989528	0.999914	NA
MIF	ZNF17	ivw	3	0.0364681	0.0708596	0.606795	0.999914	NA
MIF	FAM149A	ivw	5	-0.00368718	0.0203586	0.85628	0.999914	NA
MIF	UBE3C	ivw	7	0.01416	0.0186472	0.447635	0.996646	NA
MIF	CABP1	ivw	2	0.000861931	0.0361488	0.980977	0.999914	NA
MIF	EP400NL	ivw	3	0.0106654	0.0427553	0.803012	0.999914	NA
MIF	MRVI1-AS1	ivw	4	0.0371237	0.016477	0.024255	0.713913	Sufficient
MIF	LRRC7	ivw	5	-0.00807573	0.0216887	0.709634	0.999914	NA
MIF	SLC40A1	ivw	14	-0.0125891	0.0145162	0.385808	0.992457	NA
MIF	SLC12A7	ivw	5	-0.012531	0.0210534	0.551709	0.999914	NA
MIF	FN3KRP	ivw	12	0.00448577	0.00913873	0.623531	0.999914	NA
MIF	LPAR3	ivw	2	-0.0242818	0.0347331	0.484491	0.998544	NA
MIF	PLEKHA7	ivw	4	0.0190675	0.0280209	0.496205	0.999114	NA
MIF	CAB39	ivw	3	-0.138682	0.044664	0.00190283	0.373347	Sufficient
MIF	DFNB31	ivw	3	-0.024973	0.0212484	0.23988	0.963677	NA
MIF	CTD-2116N20.1	ivw	18	-0.0151894	0.0124979	0.22423	0.959487	NA
MIF	PTGR1	ivw	5	0.0314021	0.0509847	0.537952	0.999914	NA
MIF	TMEM14B	ivw	2	-0.0266468	0.0164254	0.104741	0.891269	NA
MIF	SERINC2	ivw	10	-0.0123642	0.0149052	0.406808	0.994114	NA
MIF	HNRNPUL1	ivw	3	-0.00128197	0.071645	0.985724	0.999914	NA
MIF	RP1-13D10.3	ivw	2	0.029126	0.0297614	0.327753	0.983024	NA
MIF	GS1-124K5.4	ivw	5	0.0086663	0.021783	0.690742	0.999914	NA
MIF	CYP2D7P1	ivw	7	0.0315465	0.0194804	0.105362	0.892275	NA
MIF	TRAK1	ivw	4	-0.0643612	0.0510773	0.207642	0.952527	NA
MIF	TRBV3-1	ivw	3	0.0156907	0.0322548	0.626639	0.999914	NA
MIF	ZDHHC20P1	ivw	2	0.150583	0.0770629	0.0506974	0.808266	NA
MIF	DNAJC27	ivw	3	-0.0267685	0.0467123	0.566611	0.999914	NA
MIF	DAPK1	ivw	20	0.00311966	0.0106589	0.769765	0.999914	NA
MIF	CTD-2545M3.8	ivw	2	-0.036959	0.0656392	0.573392	0.999914	NA
MIF	RP11-554I8.1	ivw	6	-0.0181828	0.0329018	0.580511	0.999914	NA
MIF	KRT18	ivw	2	0.0513779	0.0596397	0.388978	0.992559	NA
MIF	DFFB	ivw	2	-0.0277073	0.0479635	0.563485	0.999914	NA
MIF	GS1-124K5.10	ivw	3	0.0173742	0.0412936	0.67394	0.999914	NA
MIF	CEP19	ivw	9	-0.00696112	0.0155083	0.65353	0.999914	NA
MIF	NDUFA7	ivw	6	0.00377502	0.0246182	0.878128	0.999914	NA
MIF	CSRP1	ivw	3	-0.00819678	0.0450953	0.855766	0.999914	NA
MIF	ZMIZ2	ivw	12	-0.028782	0.0119668	0.0161654	0.656988	Sufficient
MIF	FADS1	ivw	10	0.0149947	0.0184746	0.416998	0.994761	NA
MIF	MIRLET7D	ivw	2	0.0524864	0.0636557	0.409635	0.994215	NA
MIF	RP11-815M8.1	ivw	6	0.0251915	0.0230953	0.275378	0.972822	NA
MIF	RP11-540B6.6	ivw	4	-0.0259648	0.0303206	0.39181	0.992703	NA
MIF	GPI	ivw	2	-0.0168124	0.0423379	0.691294	0.999914	NA
MIF	SLC35E1	ivw	2	0.00686092	0.0754061	0.927504	0.999914	NA
MIF	IFITM1	ivw	5	0.0464029	0.0283658	0.101866	0.888033	NA
MIF	ASNSD1	ivw	18	0.00739121	0.00917477	0.420472	0.994919	NA
MIF	LINGO2	ivw	7	-0.0071935	0.0193638	0.710271	0.999914	NA
MIF	AHSA2	ivw	11	0.00765409	0.0138937	0.581701	0.999914	NA
MIF	MYH3	ivw	3	-0.0147558	0.0332461	0.657161	0.999914	NA
MIF	KREMEN1	ivw	2	0.0225721	0.0230409	0.327258	0.983024	NA
MIF	VCAM1	ivw	2	-0.0291017	0.0210763	0.167348	0.936613	NA
MIF	RP11-529E10.6	ivw	6	-0.0134873	0.0272447	0.620569	0.999914	NA
MIF	GNB3	ivw	2	-0.00724147	0.0401576	0.856896	0.999914	NA
MIF	GAS8	ivw	2	-0.0352113	0.031552	0.264431	0.970475	NA
MIF	TMEM30A	ivw	4	-0.0266681	0.0397374	0.502152	0.999608	NA
MIF	ACOT4	ivw	8	0.00894366	0.0160075	0.576356	0.999914	NA
MIF	RP11-465B22.3	ivw	3	0.0050325	0.0159574	0.75248	0.999914	NA
MIF	AC096579.13	ivw	2	0.022305	0.0239118	0.350923	0.987185	NA
MIF	CTC-338M12.4	ivw	2	-0.0144246	0.050938	0.77704	0.999914	NA
MIF	MUM1	ivw	3	-0.00591976	0.0300423	0.84379	0.999914	NA
MIF	POLM	ivw	8	-0.00204464	0.0157637	0.8968	0.999914	NA
MIF	SCRN2	ivw	8	-0.000798385	0.0172198	0.96302	0.999914	NA
MIF	TPST2	ivw	2	-0.0651216	0.0369693	0.0781525	0.857703	NA
MIF	ANKRD24	ivw	3	0.0442296	0.0347669	0.203311	0.950451	NA
MIF	PHTF1	ivw	5	-0.0351967	0.0261608	0.178497	0.942914	NA
MIF	SPCS3	ivw	3	-0.00805718	0.0480483	0.866828	0.999914	NA
MIF	LOXL3	ivw	3	0.0132592	0.0292658	0.650504	0.999914	NA
MIF	KYNU	ivw	4	-0.021101	0.0258789	0.414857	0.994354	NA
MIF	RP11-459O1.2	ivw	14	-0.0124584	0.0163335	0.445612	0.996482	NA
MIF	CDK13	ivw	3	-0.0146406	0.0262378	0.576847	0.999914	NA
MIF	SRGAP3	ivw	5	0.000338259	0.0335593	0.991958	0.999914	NA
MIF	TBC1D9	ivw	7	-0.00505566	0.032975	0.878147	0.999914	NA
MIF	TTC24	ivw	2	-0.0498466	0.0594308	0.401618	0.993289	NA
MIF	MZT2A	ivw	2	0.0465262	0.0369717	0.208238	0.952674	NA
MIF	ARL3	ivw	2	0.0588588	0.0380098	0.121497	0.908336	NA
MIF	SAC3D1	ivw	3	-0.0367903	0.0307916	0.232158	0.962708	NA
MIF	C3orf18	ivw	3	0.0140164	0.0457991	0.759573	0.999914	NA
MIF	RSBN1L-AS1	ivw	3	0.0375937	0.0367343	0.306121	0.979553	NA
MIF	RAMP3	ivw	3	0.0401628	0.0286918	0.161573	0.933567	NA
MIF	HLA-J	ivw	3	0.051754	0.0536945	0.335116	0.984376	NA
MIF	TFB2M	ivw	2	0.105736	0.0643373	0.100286	0.886838	NA
MIF	CTB-129O4.1	ivw	2	-0.00208275	0.0515598	0.967778	0.999914	NA
MIF	ARFGEF2	ivw	2	0.046625	0.0537188	0.385424	0.992457	NA
MIF	CTA-250D10.23	ivw	3	-0.00476863	0.0554157	0.931425	0.999914	NA
MIF	ARRDC2	ivw	3	0.0173249	0.0291396	0.552145	0.999914	NA
MIF	PDGFD	ivw	6	-0.0225123	0.0220403	0.307059	0.979661	NA
MIF	SLC7A8	ivw	11	0.00819319	0.00994892	0.410209	0.994215	NA
MIF	KIAA0930	ivw	6	0.0142509	0.0206744	0.490634	0.998681	NA
MIF	PCP2	ivw	3	-0.0174088	0.0195285	0.372687	0.991072	NA
MIF	ZNF419	ivw	6	0.0583359	0.0258188	0.0238562	0.712404	Sufficient
MIF	FAM213A	ivw	7	-0.00585816	0.0166688	0.725255	0.999914	NA
MIF	HIGD2A	ivw	8	0.00612534	0.0124401	0.622447	0.999914	NA
MIF	AD000684.2	ivw	2	0.00993195	0.0537475	0.853394	0.999914	NA
MIF	LRRC58	ivw	3	0.0839199	0.0876836	0.338529	0.984907	NA
MIF	PARP4	ivw	5	-0.0507608	0.0236079	0.0315424	0.748339	Sufficient
MIF	SFI1	ivw	8	0.0359678	0.0146435	0.0140401	0.635966	Sufficient
MIF	DPM1	ivw	2	0.131493	0.0643548	0.0410271	0.781162	Sufficient
MIF	B3GNT2	ivw	6	-0.0034303	0.0228361	0.880596	0.999914	NA
MIF	CD300LF	ivw	4	0.0389838	0.0499483	0.435106	0.996135	NA
MIF	AP3S1	ivw	3	-0.0725431	0.0642486	0.258856	0.969448	NA
MIF	SLC24A6	ivw	5	-0.0553035	0.0294551	0.0604426	0.830504	NA
MIF	MAP3K5	ivw	2	-0.0276913	0.0258852	0.284722	0.974905	NA
MIF	EPS8L2	ivw	4	0.032951	0.0330355	0.318549	0.981658	NA
MIF	C9orf89	ivw	10	0.0131293	0.0205592	0.523078	0.999914	NA
MIF	RP11-248C1.2	ivw	2	-0.0113983	0.0280754	0.684751	0.999914	NA
MIF	GPR42	ivw	3	-0.0647169	0.0515296	0.209146	0.953004	NA
MIF	ZNF561	ivw	2	0.0169978	0.0199789	0.394887	0.99273	NA
MIF	DDX24	ivw	7	-0.0346323	0.0167092	0.0382056	0.770999	Sufficient
MIF	ATG7	ivw	4	0.00534095	0.0316393	0.865948	0.999914	NA
MIF	TMEM194A	ivw	4	0.00641883	0.00899785	0.475614	0.998544	NA
MIF	TMEM141	ivw	2	-0.0710878	0.0345612	0.0396987	0.77636	Sufficient
MIF	CSTB	ivw	14	-0.000150029	0.00931724	0.987153	0.999914	NA
MIF	CHPT1	ivw	11	-0.0040321	0.00878315	0.646182	0.999914	NA
MIF	PTPRN2	ivw	10	-0.0110639	0.0178305	0.534923	0.999914	NA
MIF	TRAV36DV7	ivw	2	-0.0610407	0.0845314	0.470228	0.998544	NA
MIF	EIF2A	ivw	9	-0.00793756	0.0129706	0.540559	0.999914	NA
MIF	EMILIN2	ivw	3	0.00755801	0.026607	0.776363	0.999914	NA
MIF	TLR3	ivw	2	-0.0238833	0.0462163	0.605316	0.999914	NA
MIF	ZCCHC24	ivw	4	0.0232496	0.042027	0.580122	0.999914	NA
MIF	PSMB5	ivw	3	-0.00792429	0.0199023	0.690513	0.999914	NA
MIF	RP11-856M7.6	ivw	2	0.0118967	0.0441252	0.787458	0.999914	NA
MIF	HLA-K	ivw	12	-0.00747234	0.0158327	0.636958	0.999914	NA
MIF	RP11-324E6.6	ivw	7	0.0106909	0.0224405	0.633782	0.999914	NA
MIF	AC137932.5	ivw	2	0.0709199	0.0467392	0.129178	0.91417	NA
MIF	RP11-1149O23.3	ivw	16	-0.00677367	0.0172085	0.693859	0.999914	NA
MIF	TYMS	ivw	2	0.0561801	0.0525129	0.284693	0.974905	NA
MIF	BTAF1	ivw	2	0.0193412	0.0558615	0.729167	0.999914	NA
MIF	CDKN1B	ivw	2	0.0120206	0.0506229	0.812305	0.999914	NA
MIF	DPY19L4	ivw	3	0.0402609	0.0446847	0.367589	0.990466	NA
MIF	TIFA	ivw	3	0.00813228	0.0524287	0.876734	0.999914	NA
MIF	AC004381.6	ivw	2	-0.0597023	0.0519077	0.250077	0.967348	NA
MIF	AC093415.2	ivw	2	0.016582	0.0587163	0.77763	0.999914	NA
MIF	CYP2B7P1	ivw	4	-0.0337327	0.020473	0.0994214	0.885512	NA
MIF	CTA-211A9.5	ivw	5	-0.0257165	0.0160357	0.108781	0.896377	NA
MIF	METTL9	ivw	4	-0.0137414	0.0222303	0.536484	0.999914	NA
MIF	SNX16	ivw	15	-0.00353542	0.0115341	0.75921	0.999914	NA
MIF	NEURL4	ivw	2	-0.0346982	0.0539481	0.520109	0.999914	NA
MIF	STYK1	ivw	3	-0.0412253	0.045269	0.362467	0.990145	NA
MIF	CALM3	ivw	4	-0.0101286	0.0306416	0.740983	0.999914	NA
MIF	CYP27A1	ivw	16	0.0127025	0.00868283	0.143481	0.923608	NA
MIF	PAAF1	ivw	15	-0.00434781	0.00842448	0.60579	0.999914	NA
MIF	TANK	ivw	4	0.0383674	0.0280862	0.171921	0.939836	NA
MIF	MRPL21	ivw	17	-0.014158	0.00885062	0.109673	0.89714	NA
MIF	POC5	ivw	11	0.00911183	0.0206491	0.659018	0.999914	NA
MIF	SMARCC2	ivw	4	-0.0184769	0.0299079	0.536712	0.999914	NA
MIF	RSRC1	ivw	4	0.0485622	0.0372769	0.192663	0.947317	NA
MIF	ATPIF1	ivw	2	0.0619844	0.0475008	0.191923	0.947317	NA
MIF	CANT1	ivw	4	0.0652065	0.0229866	0.00455795	0.476044	Sufficient
MIF	AC093726.6	ivw	2	-0.00245211	0.0269047	0.927381	0.999914	NA
MIF	GS1-124K5.12	ivw	9	-0.0410525	0.0162334	0.0114423	0.604797	Sufficient
MIF	ZNF143	ivw	5	-0.000718649	0.0235692	0.975676	0.999914	NA
MIF	ARL4D	ivw	2	0.0393177	0.0440006	0.371551	0.990967	NA
MIF	LILRB2	ivw	5	-0.0344956	0.0226236	0.127319	0.912592	NA
MIF	ACTR5	ivw	9	-0.0545713	0.0158329	0.00056749	0.23839	Sufficient
MIF	DHX35	ivw	2	-0.0153701	0.0277147	0.57918	0.999914	NA
MIF	UBE2Q1	ivw	4	0.0194844	0.0308002	0.526991	0.999914	NA
MIF	ZNF230	ivw	2	-0.074889	0.0521693	0.151144	0.927903	NA
MIF	TM6SF1	ivw	7	-0.0291266	0.022243	0.190374	0.946817	NA
MIF	TTC17	ivw	3	-0.00598215	0.0478906	0.900593	0.999914	NA
MIF	ZNF175	ivw	10	0.0259501	0.0178288	0.145527	0.924557	NA
MIF	RP11-327F22.1	ivw	2	-0.00121321	0.0291137	0.966761	0.999914	NA
MIF	RFFL	ivw	4	-0.0267227	0.0258488	0.301225	0.978689	NA
MIF	RP11-685G9.2	ivw	4	-0.0594811	0.0320908	0.0638074	0.83521	NA
MIF	ZNF542	ivw	2	-0.0330114	0.0529989	0.53337	0.999914	NA
MIF	RP11-165J3.6	ivw	6	-0.0326821	0.018373	0.0752702	0.855688	NA
MIF	WFS1	ivw	3	0.0269236	0.0289858	0.352964	0.987604	NA
MIF	CNOT6L	ivw	3	-0.0148299	0.109488	0.892258	0.999914	NA
MIF	LRR1	ivw	9	0.000992224	0.0140842	0.943836	0.999914	NA
MIF	RAPGEF6	ivw	3	-0.0243888	0.0674764	0.717769	0.999914	NA
MIF	PEX19	ivw	2	-0.0214469	0.0189232	0.257062	0.968969	NA
MIF	RP11-524F11.1	ivw	2	-0.0643758	0.0674626	0.33996	0.985341	NA
MIF	KCNMB4	ivw	7	-0.0552481	0.0223023	0.0132406	0.630683	Sufficient
MIF	RP11-554A11.9	ivw	4	-0.0165953	0.0165738	0.316682	0.98117	NA
MIF	RP4-647C14.3	ivw	3	-0.0159477	0.0694091	0.818276	0.999914	NA
MIF	LINC00565	ivw	9	0.0322725	0.0152776	0.0346514	0.759184	Sufficient
MIF	SIRPG	ivw	6	0.0271027	0.0211272	0.19955	0.949726	NA
MIF	IPP	ivw	7	0.0106957	0.0188007	0.569426	0.999914	NA
MIF	NDUFAF3	ivw	2	0.0532522	0.0382834	0.164225	0.935002	NA
MIF	GHITM	ivw	6	-0.0143189	0.0309336	0.643442	0.999914	NA
MIF	CMIP	ivw	2	0.0113525	0.0425492	0.789616	0.999914	NA
MIF	RUNX2	ivw	12	0.0166353	0.0122708	0.175203	0.941001	NA
MIF	FADD	ivw	3	-0.000277634	0.0431682	0.994869	0.999914	NA
MIF	RP11-380L11.4	ivw	2	0.0244453	0.0622597	0.69459	0.999914	NA
MIF	FBXL5	ivw	2	0.00109454	0.0422256	0.97932	0.999914	NA
MIF	AC073135.6	ivw	2	0.0397807	0.0397337	0.316739	0.981194	NA
MIF	GPX7	ivw	25	0.00481279	0.00923674	0.602333	0.999914	NA
MIF	SLC16A4	ivw	3	0.036846	0.0657298	0.575092	0.999914	NA
MIF	PELI2	ivw	5	0.0211266	0.0386435	0.584581	0.999914	NA
MIF	GPD2	ivw	4	0.0283867	0.0319308	0.373998	0.991347	NA
MIF	SUMF1	ivw	14	-0.0175968	0.0131166	0.179736	0.943086	NA
MIF	LCMT1	ivw	2	-0.035167	0.0850608	0.679289	0.999914	NA
MIF	SERPING1	ivw	5	0.0293921	0.0255092	0.249231	0.967027	NA
MIF	PPT2	ivw	2	0.025376	0.0586886	0.665463	0.999914	NA
MIF	APC	ivw	2	0.0122963	0.092626	0.894389	0.999914	NA
MIF	MED10	ivw	3	0.00389865	0.0257443	0.879631	0.999914	NA
MIF	BTG1	ivw	3	-0.00561767	0.0509846	0.912264	0.999914	NA
MIF	TMEM119	ivw	8	0.00922402	0.0155205	0.552304	0.999914	NA
MIF	TUBB	ivw	3	0.0806311	0.0434838	0.0636992	0.83521	NA
MIF	USP24	ivw	2	0.0116882	0.0362524	0.747142	0.999914	NA
MIF	SLC17A3	ivw	6	0.0021543	0.0177717	0.903516	0.999914	NA
MIF	RP11-645C24.5	ivw	7	0.00435995	0.0179016	0.807579	0.999914	NA
MIF	CRIP3	ivw	4	-0.0505435	0.0535261	0.345028	0.985937	NA
MIF	RMI2	ivw	12	-0.00227356	0.0126492	0.857357	0.999914	NA
MIF	LPHN1	ivw	2	0.00533709	0.0469031	0.909405	0.999914	NA
MIF	RP11-1398P2.1	ivw	8	-0.0353325	0.0161286	0.0284757	0.734142	Sufficient
MIF	SNTB1	ivw	4	-0.0749094	0.0439502	0.0883033	0.871803	NA
MIF	SMIM1	ivw	8	0.0125164	0.0111008	0.259522	0.969709	NA
MIF	AC010536.1	ivw	3	-0.0578723	0.0310216	0.0621044	0.833808	NA
MIF	MKL2	ivw	2	0.0804686	0.0997297	0.419743	0.994919	NA
MIF	RP11-549J18.1	ivw	2	-0.109222	0.08754	0.212146	0.95444	NA
MIF	HIVEP2	ivw	3	0.000802147	0.0687148	0.990686	0.999914	NA
MIF	CNOT6	ivw	7	-0.0100382	0.0130761	0.442679	0.996135	NA
MIF	CUX1	ivw	2	-0.0271279	0.0504874	0.591047	0.999914	NA
MIF	KANK1	ivw	12	0.0164669	0.0115463	0.153822	0.929199	NA
MIF	APBB3	ivw	2	0.0427233	0.0212021	0.0438988	0.789959	Sufficient
MIF	LRRK1	ivw	4	0.0066291	0.01912	0.728809	0.999914	NA
MIF	BIN3	ivw	6	0.00248529	0.0237692	0.916726	0.999914	NA
MIF	SESTD1	ivw	10	0.0020089	0.0171262	0.906622	0.999914	NA
MIF	TNFSF13B	ivw	3	-0.00984905	0.039921	0.80513	0.999914	NA
MIF	NUP210	ivw	2	-0.0223281	0.0193284	0.24801	0.966709	NA
MIF	FAM109B	ivw	4	0.0309716	0.0418862	0.45965	0.998194	NA
MIF	IGSF23	ivw	2	-0.0504685	0.0607349	0.405994	0.993928	NA
MIF	INSIG2	ivw	5	0.015691	0.028808	0.585978	0.999914	NA
MIF	FAM69B	ivw	5	-0.00618545	0.019275	0.748282	0.999914	NA
MIF	U2AF1L4	ivw	8	0.00666767	0.0146695	0.649452	0.999914	NA
MIF	SLC35F5	ivw	2	-0.0429667	0.0258726	0.0967731	0.88251	NA
MIF	RP11-279F6.3	ivw	2	0.0258692	0.0977066	0.791191	0.999914	NA
MIF	SARDH	ivw	4	-0.0170129	0.0239801	0.47804	0.998544	NA
MIF	CALCOCO1	ivw	2	-0.0220613	0.061309	0.718969	0.999914	NA
MIF	GADD45G	ivw	2	-0.0504619	0.068273	0.459834	0.998196	NA
MIF	NVL	ivw	6	-0.0491502	0.0211268	0.0199953	0.684281	Sufficient
MIF	DUSP16	ivw	7	-0.00687589	0.0157081	0.661582	0.999914	NA
MIF	PML	ivw	4	-0.0208428	0.0437165	0.633525	0.999914	NA
MIF	PHPT1	ivw	3	0.015773	0.0202196	0.435342	0.996135	NA
MIF	ZNF20	ivw	2	0.0849901	0.0839997	0.311638	0.98046	NA
MIF	GTPBP8	ivw	2	0.0101569	0.0297096	0.732447	0.999914	NA
MIF	DERL1	ivw	4	-0.0250477	0.0464138	0.589431	0.999914	NA
MIF	TTC32	ivw	15	0.0187873	0.0123601	0.128512	0.913431	NA
MIF	CAPN2	ivw	3	0.0516844	0.0322242	0.108735	0.896377	NA
MIF	CTA-14H9.5	ivw	2	-0.00785801	0.0322299	0.807377	0.999914	NA
MIF	THEM6	ivw	3	0.0763419	0.036715	0.0375888	0.768637	Sufficient
MIF	APBB2	ivw	2	-0.00685883	0.0314899	0.827577	0.999914	NA
MIF	CBLN3	ivw	16	0.019746	0.0112488	0.0791946	0.859433	NA
MIF	C14orf119	ivw	2	-0.0475947	0.103864	0.646778	0.999914	NA
MIF	GJA3	ivw	2	-0.0170646	0.0582151	0.769423	0.999914	NA
MIF	CEP68	ivw	3	-0.0163506	0.0275734	0.553191	0.999914	NA
MIF	HS2ST1	ivw	4	0.0178686	0.0413282	0.66548	0.999914	NA
MIF	A3GALT2P	ivw	2	-0.00129675	0.0320968	0.967773	0.999914	NA
MIF	TOMM5	ivw	4	-0.0105995	0.0179289	0.554389	0.999914	NA
MIF	STARD10	ivw	7	-0.016603	0.0183751	0.366227	0.990368	NA
MIF	RP11-641A6.2	ivw	8	-0.0415388	0.0216143	0.0546278	0.820139	NA
MIF	PLEKHD1	ivw	2	0.0139009	0.0245528	0.571282	0.999914	NA
MIF	HOXA5	ivw	4	0.0107306	0.0497807	0.829333	0.999914	NA
MIF	TSHZ1	ivw	2	-0.00992158	0.0485488	0.83807	0.999914	NA
MIF	NCAPH2	ivw	2	0.129722	0.0847643	0.12592	0.911273	NA
MIF	RP11-773D16.1	ivw	5	0.0239994	0.0331192	0.468675	0.998544	NA
MIF	RP11-1C8.6	ivw	2	-0.0644648	0.0554172	0.244723	0.965392	NA
MIF	MAEA	ivw	5	0.00531694	0.0243316	0.827024	0.999914	NA
MIF	ESR2	ivw	4	-0.0159029	0.0259078	0.539331	0.999914	NA
MIF	APOBEC3D	ivw	5	-0.0276744	0.0434261	0.523944	0.999914	NA
MIF	LINC00852	ivw	3	-0.000861194	0.0220655	0.968867	0.999914	NA
MIF	ERO1L	ivw	20	0.0244288	0.0103847	0.0186534	0.676691	Sufficient
MIF	ELK4	ivw	2	0.0266383	0.0746959	0.721373	0.999914	NA
MIF	RP11-848G14.5	ivw	8	-0.0176366	0.0225719	0.434594	0.996135	NA
MIF	MCM3AP	ivw	7	0.016187	0.0150565	0.282339	0.974326	NA
MIF	ZDHHC24	ivw	3	-0.051923	0.028935	0.072738	0.853005	NA
MIF	TRIM26	ivw	2	-0.0272901	0.0544175	0.616023	0.999914	NA
MIF	UBE4A	ivw	3	-0.0123736	0.027352	0.650993	0.999914	NA
MIF	CEBPZ	ivw	15	-0.000118914	0.0158169	0.994001	0.999914	NA
MIF	ZNF664	ivw	2	-0.0303839	0.0564511	0.590415	0.999914	NA
MIF	YIPF1	ivw	2	-0.0614244	0.0498751	0.218112	0.95683	NA
MIF	CLEC18A	ivw	14	0.0125098	0.0183518	0.495451	0.999004	NA
MIF	MSL2	ivw	2	-0.106618	0.0644443	0.0980426	0.883629	NA
MIF	PRRC1	ivw	3	0.0484201	0.0344473	0.159835	0.932261	NA
MIF	MAN1A1	ivw	9	-0.0194745	0.0179647	0.278346	0.973499	NA
MIF	ALDH5A1	ivw	5	0.00102309	0.0257174	0.968267	0.999914	NA
MIF	CCDC106	ivw	2	0.0181794	0.0607143	0.764615	0.999914	NA
MIF	CENPC1	ivw	3	-0.0501498	0.0569676	0.378685	0.991997	NA
MIF	CASP5	ivw	9	-0.0184537	0.0211746	0.383479	0.992422	NA
MIF	PLAUR	ivw	4	-0.0318504	0.0601546	0.596475	0.999914	NA
MIF	SNRPB	ivw	2	-0.0358235	0.0357188	0.315894	0.981087	NA
MIF	CACNB4	ivw	3	0.0800508	0.0877529	0.361648	0.989866	NA
MIF	AFAP1L2	ivw	4	0.0112994	0.0353614	0.749317	0.999914	NA
MIF	RP11-75L1.1	ivw	2	-0.0431014	0.0841449	0.608491	0.999914	NA
MIF	ENPP2	ivw	4	0.0115315	0.0218796	0.598164	0.999914	NA
MIF	PARP14	ivw	7	0.00351569	0.0244149	0.885502	0.999914	NA
MIF	SNX7	ivw	3	-0.0935818	0.0391772	0.0169091	0.662257	Sufficient
MIF	GPRIN3	ivw	2	0.0258651	0.044724	0.563043	0.999914	NA
MIF	LRRC1	ivw	5	-0.0381543	0.0176694	0.0308232	0.744864	Sufficient
MIF	RP11-1020A11.2	ivw	2	0.0950476	0.0987427	0.335759	0.984376	NA
MIF	RNF20	ivw	2	-0.00785954	0.0445311	0.859905	0.999914	NA
MIF	HIST1H2BK	ivw	13	-0.02544	0.0129525	0.0495188	0.806008	Sufficient
MIF	LONRF1	ivw	2	0.0219767	0.0358801	0.540204	0.999914	NA
MIF	PCED1B	ivw	9	0.0181675	0.0145726	0.212511	0.954676	NA
MIF	FBXL18	ivw	2	0.0129999	0.0769355	0.865819	0.999914	NA
MIF	FBXO18	ivw	7	-0.0146909	0.0212077	0.488486	0.998544	NA
MIF	TBCD	ivw	11	-0.0117532	0.0123068	0.33957	0.985338	NA
MIF	VLDLR	ivw	11	0.0174825	0.0213708	0.413327	0.994221	NA
MIF	RP11-958N24.1	ivw	2	0.0709447	0.0674535	0.292911	0.976821	NA
MIF	KARS	ivw	2	-0.0559358	0.0812482	0.491166	0.998681	NA
MIF	WDR60	ivw	11	-0.00511689	0.0113332	0.651633	0.999914	NA
MIF	B3GAT1	ivw	6	0.00418528	0.0166658	0.801713	0.999914	NA
MIF	PCYOX1L	ivw	11	-0.0113962	0.0118918	0.337899	0.984848	NA
MIF	ACP6	ivw	10	0.0104888	0.0145927	0.472284	0.998544	NA
MIF	TMED9	ivw	6	0.00573103	0.0181019	0.751548	0.999914	NA
MIF	GSN	ivw	17	0.0125559	0.0103425	0.224743	0.959736	NA
MIF	FAM221A	ivw	3	-0.0409177	0.0363888	0.260819	0.970016	NA
MIF	LINC00528	ivw	2	0.121513	0.0734918	0.0982437	0.883766	NA
MIF	CKLF	ivw	3	0.0191457	0.0551528	0.728486	0.999914	NA
MIF	FSCN1	ivw	5	-0.0280459	0.0215509	0.193129	0.947337	NA
MIF	AC004017.1	ivw	2	0.0521073	0.0539633	0.334242	0.984376	NA
MIF	TGFBR1	ivw	3	-0.0141194	0.0834749	0.865682	0.999914	NA
MIF	UPF3A	ivw	6	0.0374097	0.0316736	0.237563	0.963401	NA
MIF	ZDHHC19	ivw	4	0.00898267	0.0385498	0.81575	0.999914	NA
MIF	RP11-382A18.1	ivw	2	-0.00025619	0.0247384	0.991737	0.999914	NA
MIF	AKR1C7P	ivw	3	0.00573536	0.0298617	0.847692	0.999914	NA
MIF	SPDYC	ivw	12	-0.0026132	0.0125007	0.834413	0.999914	NA
MIF	HABP4	ivw	2	-0.0189529	0.0370805	0.609261	0.999914	NA
MIF	DOC2B	ivw	2	-0.0113316	0.0458382	0.804747	0.999914	NA
MIF	TRAP1	ivw	7	0.00183994	0.0123639	0.8817	0.999914	NA
MIF	SERPINB2	ivw	2	0.0255143	0.0403314	0.526984	0.999914	NA
MIF	HCAR1	ivw	2	-0.000299585	0.0666407	0.996413	0.999914	NA
MIF	LOXL2	ivw	4	-0.0241772	0.0245463	0.324643	0.982616	NA
MIF	BRWD1	ivw	2	-0.00386123	0.0348969	0.911896	0.999914	NA
MIF	SLC25A44	ivw	3	0.029782	0.0833574	0.720881	0.999914	NA
MIF	COL5A3	ivw	4	0.00851247	0.0163143	0.601825	0.999914	NA
MIF	ZDHHC21	ivw	3	0.0153339	0.0540091	0.776477	0.999914	NA
MIF	LDHA	ivw	3	0.0186019	0.0352903	0.598116	0.999914	NA
MIF	ZNF839	ivw	2	-0.0389951	0.0608107	0.521358	0.999914	NA
MIF	TSNARE1	ivw	3	0.0157163	0.0472233	0.739279	0.999914	NA
MIF	PPP3CA	ivw	4	-0.00996597	0.034821	0.77472	0.999914	NA
MIF	COX10-AS1	ivw	4	-0.0289168	0.083721	0.729798	0.999914	NA
MIF	RP11-439E19.3	ivw	3	0.0344932	0.0357249	0.334284	0.984376	NA
MIF	TEFM	ivw	7	0.029285	0.0172999	0.0904957	0.874842	NA
MIF	CARHSP1	ivw	10	0.0106101	0.0161617	0.511505	0.999662	NA
MIF	DDRGK1	ivw	5	-0.00216967	0.0205675	0.915987	0.999914	NA
MIF	UBTD2	ivw	3	-0.0207805	0.0951682	0.827152	0.999914	NA
MIF	LINC00694	ivw	2	-0.0211019	0.0591033	0.721067	0.999914	NA
MIF	LRMP	ivw	2	0.0301565	0.0404979	0.456488	0.997888	NA
MIF	BASP1	ivw	5	0.00267608	0.0399578	0.946603	0.999914	NA
MIF	ESRG	ivw	11	0.00520051	0.0120176	0.665202	0.999914	NA
MIF	IL9RP3	ivw	5	-0.0315082	0.0184856	0.0882932	0.871802	NA
MIF	NKX3-1	ivw	13	0.00298618	0.012157	0.805966	0.999914	NA
MIF	IFI27L2	ivw	4	-0.0388595	0.0195082	0.0463756	0.797209	Sufficient
MIF	ARMC3	ivw	2	-0.0104236	0.0403473	0.79614	0.999914	NA
MIF	PCMT1	ivw	3	-0.0225665	0.0271373	0.405654	0.993821	NA
MIF	OSCAR	ivw	10	-0.00998068	0.0110813	0.367761	0.990539	NA
MIF	SLC39A10	ivw	4	0.000958643	0.0354281	0.978413	0.999914	NA
MIF	CPNE7	ivw	2	-0.132062	0.0445047	0.00300363	0.4246	Sufficient
MIF	CCDC144A	ivw	2	-0.118636	0.0984582	0.22823	0.961094	NA
MIF	PSPC1	ivw	2	-0.114828	0.0729659	0.115553	0.904005	NA
MIF	PINK1-AS	ivw	2	-0.0305334	0.0357634	0.393238	0.992703	NA
MIF	TRBV10-1	ivw	8	0.00881627	0.0139604	0.527702	0.999914	NA
MIF	MTRR	ivw	12	-0.0059135	0.0148655	0.690776	0.999914	NA
MIF	SORBS2	ivw	2	0.0405956	0.0523624	0.438173	0.996135	NA
MIF	MRPL48	ivw	6	-0.0126012	0.0197357	0.52315	0.999914	NA
MIF	CTD-2085J24.4	ivw	2	0.0164388	0.0276792	0.552576	0.999914	NA
MIF	MCOLN3	ivw	3	0.0199875	0.046268	0.665747	0.999914	NA
MIF	AC005077.14	ivw	8	0.0465851	0.0192568	0.0155568	0.650584	Sufficient
MIF	ASGR1	ivw	3	0.00979688	0.0468858	0.834486	0.999914	NA
MIF	MORN3	ivw	6	0.0105497	0.0196715	0.591756	0.999914	NA
MIF	SFMBT1	ivw	2	0.0311212	0.0872115	0.721206	0.999914	NA
MIF	TMEM106A	ivw	2	0.0550871	0.0424933	0.194848	0.947819	NA
MIF	UBE2E3	ivw	2	-0.0217589	0.0324804	0.502915	0.999662	NA
MIF	MAP2K2	ivw	2	0.00754751	0.0284764	0.790975	0.999914	NA
MIF	RAC2	ivw	2	-0.0147207	0.0256063	0.565368	0.999914	NA
MIF	IL10	ivw	2	0.00441579	0.0441705	0.920367	0.999914	NA
MIF	SLC22A18	ivw	5	0.016462	0.0268418	0.53968	0.999914	NA
MIF	COQ2	ivw	4	-0.0284839	0.0222784	0.201058	0.949901	NA
MIF	ITPRIPL2	ivw	3	-0.0589695	0.0371064	0.112016	0.899323	NA
MIF	ITFG2	ivw	4	0.00120889	0.0259159	0.962795	0.999914	NA
MIF	EFCAB8	ivw	3	-0.0480127	0.0634471	0.449208	0.997047	NA
MIF	SNX30	ivw	4	0.00255559	0.0188804	0.89233	0.999914	NA
MIF	RP11-848G14.2	ivw	2	0.0594739	0.0625372	0.341596	0.985637	NA
MIF	FHDC1	ivw	2	0.0328269	0.0319506	0.304219	0.979392	NA
MIF	SEC11A	ivw	3	0.0625407	0.0319768	0.0504873	0.807647	NA
MIF	RBKS	ivw	2	-0.00515954	0.0670258	0.938641	0.999914	NA
MIF	CMKLR1	ivw	9	-0.00182644	0.0119411	0.878435	0.999914	NA
MIF	TRIM10	ivw	4	0.0714243	0.0323463	0.0272363	0.727553	Sufficient
MIF	MALT1	ivw	4	-0.0294324	0.0263018	0.26313	0.970334	NA
MIF	PLXNB2	ivw	3	-0.0109949	0.0279198	0.693727	0.999914	NA
MIF	HBP1	ivw	2	-0.035027	0.042741	0.412491	0.994221	NA
MIF	LIPT1	ivw	12	-0.0306315	0.0164062	0.0618917	0.833209	NA
MIF	C4A	ivw	6	0.0136911	0.0151152	0.365048	0.990145	NA
MIF	AC002511.2	ivw	2	-0.00666103	0.0427314	0.876126	0.999914	NA
MIF	BTNL8	ivw	6	0.00173383	0.0103423	0.866864	0.999914	NA
MIF	NAV2	ivw	2	0.0127722	0.0392046	0.744588	0.999914	NA
MIF	SDC3	ivw	2	-0.0594684	0.0582396	0.307207	0.979661	NA
MIF	RP11-202P11.1	ivw	3	0.0231187	0.0330867	0.484721	0.998544	NA
MIF	PAIP2B	ivw	2	-0.0640355	0.0682529	0.348137	0.986873	NA
MIF	SH2D4A	ivw	2	-0.095417	0.0883177	0.279971	0.974044	NA
MIF	TNFSF10	ivw	2	0.0114584	0.0433002	0.791297	0.999914	NA
MIF	ZNF80	ivw	4	-0.0507684	0.0253438	0.0451566	0.794165	Sufficient
MIF	CALCRL	ivw	3	-0.0340441	0.0305338	0.264866	0.970475	NA
MIF	PDK2	ivw	2	-0.0383308	0.0782438	0.624212	0.999914	NA
MIF	MAD2L2	ivw	4	-0.0690708	0.0233363	0.00307833	0.425747	Sufficient
MIF	MYO16	ivw	6	-0.0125033	0.0172925	0.46965	0.998544	NA
MIF	SAYSD1	ivw	21	0.000172386	0.00947207	0.98548	0.999914	NA
MIF	ZNF365	ivw	8	0.012765	0.027776	0.645826	0.999914	NA
MIF	SDF4	ivw	2	-0.0466065	0.0306778	0.128706	0.913674	NA
MIF	FLJ00104	ivw	7	-0.0249487	0.018085	0.167732	0.936822	NA
MIF	GNA11	ivw	2	0.0326716	0.0252327	0.195385	0.947905	NA
MIF	OPRL1	ivw	8	0.012085	0.0137476	0.379364	0.992088	NA
MIF	LRRN3	ivw	3	-0.0595967	0.076087	0.433468	0.996135	NA
MIF	MPP2	ivw	3	0.0100719	0.0373542	0.787443	0.999914	NA
MIF	GLRX3	ivw	2	0.0205152	0.0434577	0.636874	0.999914	NA
MIF	DNAJC17	ivw	3	0.000470592	0.0427539	0.991218	0.999914	NA
MIF	KIAA1468	ivw	5	-0.0036026	0.017247	0.83454	0.999914	NA
MIF	STAM2	ivw	6	0.0300897	0.0183511	0.101074	0.886838	NA
MIF	RAD1	ivw	2	0.0731592	0.055226	0.185262	0.945159	NA
MIF	C10orf116	ivw	2	-0.0556646	0.0584974	0.341313	0.985637	NA
MIF	MICAL3	ivw	2	0.0629437	0.0892966	0.480883	0.998544	NA
MIF	FAM126B	ivw	2	-0.0299608	0.118495	0.800388	0.999914	NA
MIF	ZFAS1	ivw	5	0.00435213	0.0396566	0.912611	0.999914	NA
MIF	RP3-395M20.8	ivw	5	0.0580347	0.0329674	0.078346	0.857942	NA
MIF	UST	ivw	5	0.0120149	0.0153357	0.43336	0.996135	NA
MIF	GTPBP5	ivw	2	-0.0059279	0.0416711	0.886879	0.999914	NA
MIF	SERHL2	ivw	2	0.0122285	0.0572063	0.830733	0.999914	NA
MIF	FCGBP	ivw	19	0.00997801	0.00913782	0.274857	0.972706	NA
MIF	CHSY1	ivw	6	0.0266213	0.0156371	0.0886727	0.872253	NA
MIF	GLDC	ivw	4	-0.00806591	0.0420493	0.847883	0.999914	NA
MIF	LINC00200	ivw	2	0.00913093	0.0658338	0.88969	0.999914	NA
MIF	PYROXD1	ivw	2	0.0179916	0.0672953	0.789197	0.999914	NA
MIF	ZNF660	ivw	2	0.0458905	0.0581616	0.430102	0.996135	NA
MIF	CDHR3	ivw	3	0.146062	0.0610936	0.0168125	0.662169	Sufficient
MIF	AMPD3	ivw	5	0.0346795	0.0318503	0.27623	0.973173	NA
MIF	FKBP15	ivw	5	0.0264951	0.0279056	0.34239	0.985637	NA
MIF	PPP1R16B	ivw	3	-0.0953596	0.0462279	0.0391302	0.774228	Sufficient
MIF	TTC19	ivw	14	-0.010724	0.0130239	0.410274	0.994215	NA
MIF	TBC1D8	ivw	8	-0.00931576	0.0196728	0.635831	0.999914	NA
MIF	ARNT2	ivw	2	0.055435	0.0970598	0.567903	0.999914	NA
MIF	RP3-525N10.2	ivw	11	0.00525965	0.0137524	0.702125	0.999914	NA
MIF	UCHL1	ivw	2	-0.0708439	0.114005	0.534328	0.999914	NA
MIF	RFC5	ivw	4	-0.0203672	0.0382602	0.594495	0.999914	NA
MIF	TP73-AS1	ivw	3	-0.00161439	0.0321438	0.959944	0.999914	NA
MIF	HEG1	ivw	5	-0.000342962	0.0284183	0.990371	0.999914	NA
MIF	C10orf88	ivw	6	-0.00494298	0.0194553	0.799443	0.999914	NA
MIF	GOLGA6L9	ivw	3	-0.010139	0.0441236	0.818258	0.999914	NA
MIF	RP11-439C15.4	ivw	4	0.0279575	0.0361015	0.438685	0.996135	NA
MIF	TADA3	ivw	6	0.016604	0.0143903	0.24857	0.967027	NA
MIF	MRPL2	ivw	3	-0.0346777	0.0272811	0.203685	0.95053	NA
MIF	CHCHD10	ivw	3	0.189118	0.223287	0.39701	0.992865	NA
MIF	YEATS4	ivw	20	-0.0123759	0.00844146	0.142625	0.923263	NA
MIF	PDGFB	ivw	3	0.00779998	0.0201167	0.698211	0.999914	NA
MIF	SIK1	ivw	3	-0.0371265	0.0512903	0.469157	0.998544	NA
MIF	DCAF5	ivw	2	-0.0523739	0.0609159	0.389914	0.992691	NA
MIF	LTA4H	ivw	15	0.0210936	0.0122042	0.0839197	0.865924	NA
MIF	CLTA	ivw	2	0.0273552	0.0814294	0.736918	0.999914	NA
MIF	PNPLA1	ivw	2	0.0513894	0.0540846	0.342028	0.985637	NA
MIF	DTX2	ivw	13	0.0108271	0.0129403	0.402762	0.993396	NA
MIF	GPR35	ivw	5	0.0151109	0.0180316	0.402017	0.993372	NA
MIF	ZBTB5	ivw	2	0.0572386	0.127188	0.652689	0.999914	NA
MIF	RP13-25N22.1	ivw	5	-0.0171723	0.0189432	0.364662	0.990145	NA
MIF	THOC6	ivw	2	0.049636	0.117482	0.672662	0.999914	NA
MIF	DLK2	ivw	2	-0.00675647	0.0246603	0.784098	0.999914	NA
MIF	AK1	ivw	3	0.00710352	0.0272947	0.794669	0.999914	NA
MIF	SNORA16	ivw	10	0.0246923	0.0191517	0.197293	0.948341	NA
MIF	XPO6	ivw	2	0.135857	0.0589151	0.021112	0.693007	Sufficient
MIF	RP1-90L6.2	ivw	5	0.0227062	0.0246765	0.357491	0.988383	NA
MIF	TNIP1	ivw	4	0.00291898	0.0270102	0.91394	0.999914	NA
MIF	CARD6	ivw	2	-0.0440041	0.0920573	0.632645	0.999914	NA
MIF	CTB-167B5.2	ivw	5	-0.00659792	0.0159864	0.679811	0.999914	NA
MIF	CTR9	ivw	2	0.0704421	0.0669969	0.293065	0.976899	NA
MIF	RP11-383B4.4	ivw	3	0.0113323	0.029372	0.699629	0.999914	NA
MIF	THNSL2	ivw	15	-0.00558165	0.00953445	0.558265	0.999914	NA
MIF	ADAM19	ivw	7	-0.003389	0.016287	0.835166	0.999914	NA
MIF	C1QC	ivw	3	0.00238267	0.0367923	0.948365	0.999914	NA
MIF	MED24	ivw	2	0.0638573	0.06235	0.305753	0.979461	NA
MIF	NLN	ivw	8	0.0259032	0.0152532	0.0894674	0.87372	NA
MIF	ZNF91	ivw	5	0.00898867	0.02046	0.660423	0.999914	NA
MIF	SLMO1	ivw	2	-0.0920927	0.0487152	0.0587005	0.827719	NA
MIF	LIN7A	ivw	4	0.00683176	0.0352964	0.846525	0.999914	NA
MIF	RP11-54C4.1	ivw	3	-0.00322449	0.0223093	0.885077	0.999914	NA
MIF	TBCE	ivw	4	0.0403558	0.0231531	0.0813335	0.862724	NA
MIF	REG4	ivw	2	-0.0155485	0.12708	0.90262	0.999914	NA
MIF	RRAGA	ivw	2	0.0316884	0.0629761	0.614837	0.999914	NA
MIF	SLC2A5	ivw	6	0.0150413	0.0224274	0.502433	0.999637	NA
MIF	SAMD14	ivw	2	0.00306969	0.0509213	0.95193	0.999914	NA
MIF	TMEM44-AS1	ivw	4	0.00141609	0.0213201	0.947043	0.999914	NA
MIF	AQP3	ivw	2	-0.0196388	0.0416363	0.637159	0.999914	NA
MIF	MICU1	ivw	5	-0.0139969	0.0274019	0.60949	0.999914	NA
MIF	RP13-638C3.3	ivw	2	-0.011222	0.0720607	0.876246	0.999914	NA
MIF	R3HDM4	ivw	2	-0.0644555	0.095764	0.500905	0.999492	NA
MIF	AC124944.3	ivw	2	0.0998357	0.0583357	0.0870075	0.869768	NA
MIF	ECI1	ivw	2	0.0149789	0.0254821	0.556653	0.999914	NA
MIF	SLC17A9	ivw	3	-0.0369737	0.0359422	0.303622	0.979071	NA
MIF	FGFR4	ivw	2	0.0232946	0.096858	0.809941	0.999914	NA
MIF	LIAS	ivw	7	0.0234951	0.0168233	0.162539	0.933969	NA
MIF	BSCL2	ivw	6	0.0030702	0.0105561	0.771168	0.999914	NA
MIF	FLT4	ivw	2	-0.0269784	0.042998	0.530375	0.999914	NA
MIF	BACH1	ivw	2	0.0475998	0.0673891	0.479975	0.998544	NA
MIF	RNF216P1	ivw	3	-0.016292	0.0319642	0.610265	0.999914	NA
MIF	CUTA	ivw	2	0.00549484	0.0381823	0.885571	0.999914	NA
MIF	TPM3P9	ivw	8	0.00920518	0.0207238	0.65691	0.999914	NA
MIF	AC006026.13	ivw	5	0.00439491	0.0185813	0.813027	0.999914	NA
MIF	SPATA7	ivw	4	0.000365396	0.0332319	0.991227	0.999914	NA
MIF	PAXIP1	ivw	2	-0.0685617	0.0580508	0.237578	0.963401	NA
MIF	ZBTB49	ivw	2	0.0275791	0.0274309	0.314702	0.980826	NA
MIF	EFHA2	ivw	3	0.00507848	0.0478256	0.915434	0.999914	NA
MIF	CERKL	ivw	6	-0.0435169	0.0284754	0.126457	0.911613	NA
MIF	TRIM32	ivw	3	0.00257761	0.0314589	0.934698	0.999914	NA
MIF	ZNF101	ivw	3	-0.0375674	0.0323311	0.245252	0.965487	NA
MIF	PDZD7	ivw	2	0.0491663	0.122344	0.687779	0.999914	NA
MIF	MTERFD3	ivw	2	0.0575201	0.0899501	0.522519	0.999914	NA
MIF	PTGER2	ivw	6	0.0310854	0.0283766	0.273316	0.972332	NA
MIF	CRBN	ivw	3	-0.0250095	0.0304969	0.412178	0.994221	NA
MIF	GRIK1-AS1	ivw	2	-0.00775568	0.0594882	0.896271	0.999914	NA
MIF	TPD52L2	ivw	4	0.0148438	0.0499319	0.766252	0.999914	NA
MIF	SLC25A37	ivw	7	-0.00838893	0.0159621	0.599198	0.999914	NA
MIF	ANPEP	ivw	11	-0.000566517	0.00960279	0.952956	0.999914	NA
MIF	USP47	ivw	3	-0.034969	0.0315339	0.267458	0.971334	NA
MIF	C6orf3	ivw	5	0.0357385	0.0202691	0.0778666	0.857703	NA
MIF	PSMD7	ivw	2	-0.0550856	0.105124	0.600273	0.999914	NA
MIF	MTA2	ivw	2	0.0467875	0.0638623	0.463784	0.998446	NA
MIF	RP11-686D22.10	ivw	2	-0.0991287	0.0540012	0.0664054	0.840408	NA
MIF	TLK1	ivw	2	0.0703127	0.133872	0.599428	0.999914	NA
MIF	ZNF467	ivw	9	0.00387749	0.0140909	0.78318	0.999914	NA
MIF	RP11-408H1.3	ivw	2	0.0013793	0.033497	0.967155	0.999914	NA
MIF	PRDM8	ivw	3	0.00200526	0.0278434	0.942587	0.999914	NA
MIF	CTB-109A12.1	ivw	2	0.112049	0.0544344	0.0395491	0.775817	Sufficient
MIF	ZNF500	ivw	9	0.0221357	0.0148439	0.1359	0.918444	NA
MIF	ZNF77	ivw	2	-0.132309	0.153385	0.388358	0.992457	NA
MIF	PPM1L	ivw	6	-0.000764813	0.0163822	0.962764	0.999914	NA
MIF	LXN	ivw	13	-0.0099298	0.0225303	0.659408	0.999914	NA
MIF	PIDD	ivw	3	0.0445706	0.0334279	0.182422	0.943652	NA
MIF	D2HGDH	ivw	7	-0.0306337	0.029408	0.297561	0.977959	NA
MIF	NDUFA8	ivw	3	-0.0737958	0.0505053	0.143975	0.923608	NA
MIF	CTD-2201E18.3	ivw	2	-0.0224867	0.0694073	0.745952	0.999914	NA
MIF	IGKV1D-17	ivw	2	-0.0226179	0.0414336	0.585145	0.999914	NA
MIF	ZNF600	ivw	6	-0.000785072	0.0177071	0.964636	0.999914	NA
MIF	WRB	ivw	10	-0.00554172	0.0125057	0.657667	0.999914	NA
MIF	C17orf89	ivw	3	0.0812643	0.151464	0.591596	0.999914	NA
MIF	FOLR3	ivw	18	-0.00703713	0.00634183	0.267155	0.971182	NA
MIF	RPH3A	ivw	10	-0.00873099	0.0213815	0.683022	0.999914	NA
MIF	EIF2B2	ivw	12	0.0232116	0.0151952	0.12662	0.911783	NA
MIF	ACAD8	ivw	6	0.00646276	0.027793	0.816125	0.999914	NA
MIF	BIK	ivw	2	0.112367	0.0795392	0.157736	0.931041	NA
MIF	TOX	ivw	3	-0.0278666	0.0335639	0.406393	0.994054	NA
MIF	PSMD13	ivw	2	-0.0318543	0.0730885	0.662958	0.999914	NA
MIF	SCGB3A1	ivw	13	-0.013494	0.00919392	0.142183	0.922977	NA
MIF	RP11-637A17.2	ivw	2	0.0114573	0.0474934	0.80937	0.999914	NA
MIF	RPS6KA5	ivw	5	-0.00952177	0.0204477	0.641456	0.999914	NA
MIF	SUPT20H	ivw	4	0.0226804	0.0223523	0.310259	0.980308	NA
MIF	KCNH2	ivw	3	0.0212691	0.0361682	0.556492	0.999914	NA
MIF	C20orf27	ivw	11	0.0107354	0.00974115	0.270432	0.972151	NA
MIF	RPL23AP7	ivw	14	-0.00467634	0.017997	0.794987	0.999914	NA
MIF	NAPRT1	ivw	16	0.0440362	0.0163304	0.00700581	0.534969	Sufficient
MIF	EMB	ivw	3	0.00742688	0.0489914	0.879506	0.999914	NA
MIF	YPEL1	ivw	2	0.00464356	0.0916599	0.959596	0.999914	NA
MIF	RP11-69E11.4	ivw	7	-0.0133551	0.0152789	0.38207	0.992362	NA
MIF	HERC1	ivw	3	-0.0474123	0.0416379	0.254836	0.968733	NA
MIF	MX1	ivw	7	-0.0498713	0.0173914	0.00413628	0.466977	Sufficient
MIF	TEC	ivw	2	0.00243575	0.0817935	0.976243	0.999914	NA
MIF	MTUS1	ivw	11	-0.00558878	0.00862997	0.517243	0.999914	NA
MIF	ATP8B2	ivw	2	0.0162118	0.0389519	0.677263	0.999914	NA
MIF	C9orf91	ivw	4	-0.0293937	0.0211618	0.164833	0.935284	NA
MIF	UVRAG	ivw	5	0.00313131	0.0274252	0.909098	0.999914	NA
MIF	HMGB3P24	ivw	2	0.0104735	0.103534	0.919423	0.999914	NA
MIF	C2CD2	ivw	4	-0.0113239	0.0381322	0.766494	0.999914	NA
MIF	RP11-196G18.22	ivw	2	0.100783	0.0453143	0.0261419	0.721855	Sufficient
MIF	PCED1B-AS1	ivw	2	0.0395796	0.0333378	0.235137	0.963258	NA
MIF	LSM4	ivw	5	0.000276093	0.0210917	0.989556	0.999914	NA
MIF	RP11-7F17.5	ivw	4	0.0110717	0.0286704	0.699368	0.999914	NA
MIF	FUOM	ivw	6	0.030955	0.0261262	0.236087	0.963297	NA
MIF	HLA-A	ivw	11	0.00144411	0.0134586	0.914551	0.999914	NA
MIF	AC093818.1	ivw	3	-0.00562662	0.0400705	0.88833	0.999914	NA
MIF	TMEM8B	ivw	5	0.0248705	0.0362342	0.492472	0.998681	NA
MIF	RNA5SP39	ivw	3	-0.0348306	0.0399102	0.382813	0.992394	NA
MIF	CCDC102A	ivw	4	-0.0183584	0.0127821	0.150928	0.927829	NA
MIF	NARG2	ivw	10	0.0104609	0.0135235	0.439206	0.996135	NA
MIF	ANKRD33B	ivw	2	-0.0241514	0.112271	0.829677	0.999914	NA
MIF	LILRA1	ivw	7	-0.00876565	0.0186078	0.637588	0.999914	NA
MIF	RP11-849F2.9	ivw	2	-0.0105419	0.057876	0.855468	0.999914	NA
MIF	EVI5	ivw	2	0.0618141	0.0350296	0.0776271	0.857703	NA
MIF	RP11-256L6.2	ivw	4	-0.000221322	0.0178956	0.990132	0.999914	NA
MIF	PGLYRP1	ivw	5	0.015876	0.0192906	0.410514	0.994215	NA
MIF	FAM160B1	ivw	3	0.0078799	0.0277955	0.776797	0.999914	NA
MIF	NDUFB9	ivw	2	0.0736779	0.0471279	0.117968	0.905418	NA
MIF	GIPC1	ivw	4	-0.0122076	0.0317934	0.701003	0.999914	NA
MIF	GRSF1	ivw	2	0.146737	0.171426	0.39201	0.992703	NA
MIF	RP11-229P13.20	ivw	2	-0.032986	0.0540428	0.541618	0.999914	NA
MIF	CCDC50	ivw	6	0.0388304	0.0181214	0.03213	0.750789	Sufficient
MIF	AC022431.2	ivw	6	0.051065	0.0271142	0.0596549	0.829494	NA
MIF	C7orf43	ivw	4	0.00037645	0.0224537	0.986624	0.999914	NA
MIF	SNX27	ivw	2	0.00896914	0.0376177	0.811549	0.999914	NA
MIF	ST6GALNAC4	ivw	2	-0.0595737	0.0473663	0.208491	0.952674	NA
MIF	HIST1H1PS1	ivw	2	-0.0457064	0.174625	0.793521	0.999914	NA
MIF	RGS12	ivw	9	-0.019406	0.0172605	0.260886	0.970016	NA
MIF	MAD1L1	ivw	12	0.0101217	0.0131552	0.441652	0.996135	NA
MIF	BCAS3	ivw	2	-0.0798415	0.0822907	0.331929	0.983833	NA
MIF	SLFN11	ivw	6	-0.0418875	0.0267959	0.118004	0.905435	NA
MIF	MCF2L	ivw	5	0.0104569	0.0365563	0.774841	0.999914	NA
MIF	WDR41	ivw	17	-0.0139739	0.00892597	0.117458	0.904931	NA
MIF	BCAT1	ivw	15	-0.00690093	0.00916992	0.451713	0.997684	NA
MIF	ACER3	ivw	7	-0.0256359	0.0156081	0.100492	0.886838	NA
MIF	C7orf13	ivw	9	0.0478623	0.0149135	0.0013304	0.330288	Sufficient
MIF	CCDC149	ivw	3	-0.000957833	0.0344233	0.977802	0.999914	NA
MIF	EXOC1	ivw	2	-0.0135645	0.0813665	0.867599	0.999914	NA
MIF	TARBP1	ivw	5	-6.57427e-05	0.0236171	0.997779	0.999914	NA
MIF	AL357673.1	ivw	3	0.0314279	0.0421395	0.455785	0.99785	NA
MIF	EVPL	ivw	2	0.0457658	0.05617	0.415202	0.994354	NA
MIF	ARRB2	ivw	4	0.0153897	0.0189025	0.415552	0.9944	NA
MIF	RP5-1007M22.2	ivw	2	0.00219311	0.0584612	0.970075	0.999914	NA
MIF	RGS17	ivw	4	0.00945338	0.0175044	0.589158	0.999914	NA
MIF	LILRP1	ivw	4	-0.02155	0.0166053	0.194364	0.947707	NA
MIF	SUMO3	ivw	4	0.0475305	0.0345482	0.168891	0.937888	NA
MIF	RBBP8	ivw	4	0.00434783	0.0179842	0.808967	0.999914	NA
MIF	KIAA1875	ivw	7	0.00441999	0.0113973	0.698157	0.999914	NA
MIF	ERLEC1	ivw	2	0.00521191	0.0808697	0.948613	0.999914	NA
MIF	PDCD5	ivw	11	-0.000273016	0.0153255	0.985787	0.999914	NA
MIF	SYK	ivw	12	0.00216889	0.0143956	0.880241	0.999914	NA
MIF	SIRPB1	ivw	16	-0.00275049	0.00875181	0.753311	0.999914	NA
MIF	DEXI	ivw	7	0.0105287	0.0188413	0.576291	0.999914	NA
MIF	MYEF2	ivw	2	-0.0115694	0.0237746	0.626521	0.999914	NA
MIF	AKR7A3	ivw	2	-0.0389315	0.0483321	0.420531	0.994919	NA
MIF	NCAPG2	ivw	4	0.0117522	0.0211956	0.579259	0.999914	NA
MIF	CHD1L	ivw	9	-0.000664997	0.0238373	0.977744	0.999914	NA
MIF	CCR3	ivw	11	0.0142066	0.0137152	0.300281	0.978689	NA
MIF	SKP2	ivw	5	0.0356776	0.0243369	0.142651	0.923263	NA
MIF	WDYHV1	ivw	14	0.00317245	0.0160358	0.843174	0.999914	NA
MIF	SEC11C	ivw	2	-0.0155199	0.0651542	0.811724	0.999914	NA
MIF	PIH1D1	ivw	2	0.0602104	0.0471591	0.201691	0.949931	NA
MIF	HLA-F-AS1	ivw	2	0.0518268	0.0852721	0.543332	0.999914	NA
MIF	PEX11A	ivw	2	-0.00258314	0.0211356	0.902726	0.999914	NA
MIF	NPIPP1	ivw	7	-0.0411268	0.0365904	0.261022	0.970061	NA
MIF	CCDC163P	ivw	16	0.00740802	0.0102831	0.471274	0.998544	NA
MIF	NFE2L3	ivw	5	-0.023639	0.0200692	0.238846	0.96344	NA
MIF	RP11-274B18.2	ivw	4	-0.0135203	0.0188537	0.473302	0.998544	NA
MIF	SNRPA	ivw	2	0.0482397	0.054668	0.377554	0.99179	NA
MIF	USP48	ivw	6	-0.0245571	0.0172585	0.154766	0.929403	NA
MIF	ACACA	ivw	2	0.0550418	0.0462463	0.233973	0.962913	NA
MIF	AGPS	ivw	3	-0.00836187	0.028275	0.767434	0.999914	NA
MIF	FSTL3	ivw	2	0.0147009	0.0452041	0.74502	0.999914	NA
MIF	PLCG2	ivw	6	-0.0240213	0.0223661	0.28282	0.974425	NA
MIF	MYL12A	ivw	3	-0.0204052	0.035768	0.568346	0.999914	NA
MIF	IP6K2	ivw	6	-0.00909035	0.0393108	0.817126	0.999914	NA
MIF	CD93	ivw	14	-0.00664056	0.0177317	0.708031	0.999914	NA
MIF	FKTN	ivw	2	-0.0430437	0.0677487	0.525205	0.999914	NA
MIF	CYTIP	ivw	3	-0.047094	0.0722564	0.514554	0.999914	NA
MIF	ADAT1	ivw	15	-0.00494073	0.0113322	0.662843	0.999914	NA
MIF	DNASE1L3	ivw	3	0.00783958	0.0292161	0.788445	0.999914	NA
MIF	PTGDR	ivw	7	-0.0190488	0.0175691	0.278268	0.973499	NA
MIF	ALG1L13P	ivw	3	-0.0199415	0.0388033	0.607313	0.999914	NA
MIF	AC018755.15	ivw	2	0.0042671	0.149094	0.977167	0.999914	NA
MIF	ITM2C	ivw	5	-0.0273982	0.0207176	0.186016	0.945618	NA
MIF	COG5	ivw	10	0.000481976	0.0116504	0.967001	0.999914	NA
MIF	NTSR1	ivw	6	0.0126542	0.0130393	0.331816	0.983739	NA
MIF	DEPTOR	ivw	3	0.0427733	0.0313003	0.171768	0.939783	NA
MIF	RP11-284N8.3	ivw	3	0.0644459	0.0523933	0.218682	0.95708	NA
MIF	DHRS4-AS1	ivw	4	0.0122903	0.0228798	0.591151	0.999914	NA
MIF	EPS8L1	ivw	2	-0.00926162	0.029338	0.75224	0.999914	NA
MIF	CTB-41I6.2	ivw	5	0.0191288	0.0158881	0.228602	0.961301	NA
MIF	RP11-11N9.4	ivw	3	0.00684657	0.046665	0.883355	0.999914	NA
MIF	CCDC82	ivw	3	-0.00747574	0.0184368	0.685126	0.999914	NA
MIF	PDXDC2P	ivw	7	0.040105	0.0259957	0.12289	0.909573	NA
MIF	FAM83H	ivw	4	-0.00172906	0.0477266	0.9711	0.999914	NA
MIF	STOM	ivw	3	0.107129	0.0914723	0.241533	0.964366	NA
MIF	AK2	ivw	2	-0.0221727	0.064284	0.730156	0.999914	NA
MIF	GPR180	ivw	12	0.0228365	0.0125285	0.0683388	0.844648	NA
MIF	SETDB2	ivw	3	-0.0253691	0.0215764	0.239683	0.963677	NA
MIF	CD151	ivw	16	0.00386059	0.0118568	0.744727	0.999914	NA
MIF	INPP1	ivw	7	-0.00926548	0.0203961	0.64963	0.999914	NA
MIF	LETMD1	ivw	2	-0.0258599	0.0400407	0.518384	0.999914	NA
MIF	RP11-458F8.2	ivw	3	-0.0102439	0.0337246	0.761318	0.999914	NA
MIF	TRIP11	ivw	3	-0.04126	0.0250013	0.0988791	0.884535	NA
MIF	CTD-2616J11.3	ivw	2	-0.0275596	0.0641654	0.667553	0.999914	NA
MIF	MRPS23	ivw	2	-0.0163843	0.0762116	0.82978	0.999914	NA
MIF	PRSS51	ivw	3	-0.129164	0.0741228	0.0814088	0.862914	NA
MIF	RP11-31F19.1	ivw	3	0.0676799	0.0564459	0.230519	0.962157	NA
MIF	SNRNP35	ivw	2	-0.0610488	0.0401549	0.128427	0.91338	NA
MIF	GDF10	ivw	2	-0.0215213	0.154445	0.889177	0.999914	NA
MIF	TMEM252	ivw	2	-0.0165079	0.0264538	0.53261	0.999914	NA
MIF	IDO1	ivw	6	0.0266898	0.0205524	0.194075	0.947511	NA
MIF	SULT1A1	ivw	5	0.0847492	0.0338516	0.0122953	0.615856	Sufficient
MIF	POGLUT1	ivw	10	0.0240917	0.0186782	0.197109	0.948341	NA
MIF	OCEL1	ivw	9	-0.00562986	0.0142192	0.692153	0.999914	NA
MIF	ORM1	ivw	9	0.000632588	0.0165361	0.969484	0.999914	NA
MIF	FAM114A1	ivw	2	0.0580693	0.0419083	0.16586	0.936198	NA
MIF	TMEM19	ivw	3	0.0812984	0.0628164	0.195589	0.947975	NA
MIF	KCNJ2	ivw	3	0.0452598	0.0345806	0.190595	0.946956	NA
MIF	C4orf32	ivw	8	-0.0305651	0.0302507	0.312306	0.980575	NA
MIF	LINC00085	ivw	4	0.0433078	0.032456	0.182088	0.943543	NA
MIF	EFCAB2	ivw	4	0.0352629	0.0227773	0.121584	0.90843	NA
MIF	MLC1	ivw	5	-0.0446044	0.0333942	0.181649	0.943543	NA
MIF	DNTT	ivw	2	-0.0208222	0.10026	0.835477	0.999914	NA
MIF	KCTD10	ivw	13	0.00584376	0.00923159	0.526722	0.999914	NA
MIF	CAMSAP2	ivw	5	-0.00218514	0.0246832	0.929457	0.999914	NA
MIF	RP3-395M20.9	ivw	4	-0.0141811	0.0300758	0.637275	0.999914	NA
MIF	GOT2	ivw	4	-0.00583087	0.0352228	0.868517	0.999914	NA
MIF	PIGO	ivw	3	0.00133898	0.0277225	0.961478	0.999914	NA
MIF	AC105344.2	ivw	2	0.0545929	0.0803566	0.496895	0.999169	NA
MIF	KIAA1609	ivw	4	0.0968976	0.0563475	0.0854973	0.8678	NA
MIF	AC010883.5	ivw	2	0.00576529	0.0395302	0.884044	0.999914	NA
MIF	NARS	ivw	2	0.0712209	0.0414484	0.0857416	0.868259	NA
MIF	STK39	ivw	5	0.0079891	0.0261971	0.760396	0.999914	NA
MIF	RP11-798G7.5	ivw	4	-0.0171112	0.0260002	0.510463	0.999662	NA
MIF	ALAD	ivw	5	-0.0268112	0.0280437	0.339046	0.985092	NA
MIF	LCNL1	ivw	2	-0.0486775	0.0752975	0.517975	0.999914	NA
MIF	GMEB2	ivw	3	-0.0933182	0.0356847	0.00892077	0.566956	Sufficient
MIF	ANKRD34B	ivw	15	-0.0154724	0.0172194	0.368897	0.990782	NA
MIF	GYPC	ivw	7	-0.0196706	0.0196331	0.316387	0.981149	NA
MIF	ZNF701	ivw	5	0.000799794	0.0201531	0.968344	0.999914	NA
MIF	NELFE	ivw	2	-0.0990062	0.0492606	0.0444476	0.791981	Sufficient
MIF	PPIF	ivw	2	-0.0175047	0.0793014	0.825298	0.999914	NA
MIF	FBXO31	ivw	2	-0.0504504	0.0277848	0.0694078	0.846058	NA
MIF	OSGEP	ivw	10	0.00351224	0.0130539	0.787886	0.999914	NA
MIF	CECR7	ivw	4	0.0139326	0.0174945	0.425799	0.995772	NA
MIF	RP11-178F10.2	ivw	2	-0.157025	0.072228	0.0297044	0.739713	Sufficient
MIF	FES	ivw	9	-0.00442143	0.0146975	0.763545	0.999914	NA
MIF	TMEM63C	ivw	5	0.00453794	0.0187997	0.809258	0.999914	NA
MIF	COL6A1	ivw	8	-0.0129939	0.0275057	0.636637	0.999914	NA
MIF	KRT86	ivw	5	-0.00754304	0.0226745	0.739386	0.999914	NA
MIF	IFITM3	ivw	10	-0.0178337	0.0139845	0.202222	0.950015	NA
MIF	MEN1	ivw	2	-0.0225601	0.0437605	0.606179	0.999914	NA
MIF	AHI1	ivw	14	-0.00113439	0.0121765	0.925774	0.999914	NA
MIF	YBEY	ivw	13	0.0259296	0.00938066	0.00570706	0.50783	Sufficient
MIF	CTD-2008A1.2	ivw	2	0.0289272	0.0621954	0.641859	0.999914	NA
MIF	C19orf77	ivw	2	0.0964266	0.0783775	0.218591	0.95708	NA
MIF	TMBIM4	ivw	6	0.00896755	0.017237	0.602889	0.999914	NA
MIF	RP11-693N9.2	ivw	5	0.00221394	0.0271225	0.934943	0.999914	NA
MIF	FAM167A	ivw	23	-0.017264	0.0133317	0.195336	0.947905	NA
MIF	NCR1	ivw	3	0.00656795	0.0586376	0.910816	0.999914	NA
MIF	CCRN4L	ivw	2	-0.00515192	0.0668599	0.938579	0.999914	NA
MIF	OSBPL10	ivw	2	0.0011348	0.0520077	0.982592	0.999914	NA
MIF	FAM21FP	ivw	3	-0.0181734	0.0287998	0.528024	0.999914	NA
MIF	TMEM110	ivw	2	0.00351414	0.0196673	0.858189	0.999914	NA
MIF	CTSK	ivw	11	0.0381889	0.0108259	0.000419436	0.204638	Sufficient
MIF	ZNRD1-AS1	ivw	5	0.0430696	0.0296693	0.146598	0.92477	NA
MIF	MARC2	ivw	2	-0.0245849	0.0587915	0.675822	0.999914	NA
MIF	FGD6	ivw	2	0.0265148	0.0238886	0.267027	0.971178	NA
MIF	SPATA1	ivw	2	0.00942975	0.0608515	0.87685	0.999914	NA
MIF	THAP6	ivw	6	0.0465781	0.0180598	0.00990576	0.585556	Sufficient
MIF	MCM7	ivw	3	0.0287347	0.0207802	0.166729	0.936465	NA
MIF	PRDM5	ivw	5	-0.00878221	0.0214625	0.682401	0.999914	NA
MIF	PDS5B	ivw	2	0.0802039	0.0699784	0.251744	0.96796	NA
MIF	TPK1	ivw	8	0.0130423	0.0217758	0.549215	0.999914	NA
MIF	CYP1B1	ivw	11	0.00703966	0.0139105	0.612809	0.999914	NA
MIF	AC005562.1	ivw	3	0.0143231	0.0449771	0.750142	0.999914	NA
MIF	PCTP	ivw	4	-0.0107637	0.0538951	0.841703	0.999914	NA
MIF	MAT2B	ivw	2	-0.0113754	0.041212	0.782532	0.999914	NA
MIF	AC016747.3	ivw	4	-0.0199932	0.0279797	0.474882	0.998544	NA
MIF	ATP1B1	ivw	13	0.00435993	0.0116023	0.707079	0.999914	NA
MIF	RP11-456P18.2	ivw	2	0.0169725	0.209075	0.935299	0.999914	NA
MIF	RBM18	ivw	2	-0.00787051	0.0300408	0.793326	0.999914	NA
MIF	SUN2	ivw	4	0.00752162	0.0196999	0.702602	0.999914	NA
MIF	HOXA9	ivw	4	0.0675266	0.0351661	0.0548302	0.820586	NA
MIF	AC018633.4	ivw	7	-0.000830916	0.0185866	0.964342	0.999914	NA
MIF	STK19P	ivw	6	0.0742661	0.0327552	0.0233714	0.709212	Sufficient
MIF	FAM26F	ivw	18	-0.00525358	0.0070481	0.456036	0.997888	NA
MIF	LOH12CR1	ivw	3	-0.009488	0.0351257	0.787072	0.999914	NA
MIF	TESC	ivw	5	0.0236246	0.020807	0.256201	0.968969	NA
MIF	LINC00482	ivw	2	-0.0635509	0.0425985	0.135737	0.918444	NA
MIF	AKAP10	ivw	10	-0.0128052	0.0108842	0.239396	0.963677	NA
MIF	RP11-514P8.2	ivw	3	-0.00392174	0.025248	0.876562	0.999914	NA
MIF	CECR6	ivw	14	0.00145113	0.0152103	0.923994	0.999914	NA
MIF	ZNF815P	ivw	13	0.0173843	0.0123858	0.160447	0.932678	NA
MIF	PLAGL2	ivw	3	-0.0350223	0.0311655	0.261117	0.970061	NA
MIF	METTL21A	ivw	16	0.00597734	0.00845212	0.479442	0.998544	NA
MIF	C7orf25	ivw	11	0.0120965	0.0118173	0.306014	0.979553	NA
MIF	HSD17B11	ivw	13	0.00829762	0.0121198	0.493575	0.998872	NA
MIF	SRP54	ivw	4	-0.0430936	0.0287121	0.133385	0.917288	NA
MIF	SPATA20	ivw	22	-0.00685333	0.00879001	0.435584	0.996135	NA
MIF	UTP6	ivw	2	0.0286686	0.066355	0.665705	0.999914	NA
MIF	CASP2	ivw	3	0.0453466	0.0694719	0.513928	0.999914	NA
MIF	RECQL5	ivw	2	0.0483372	0.0307709	0.116211	0.904435	NA
MIF	RFX2	ivw	3	-0.0300672	0.0321913	0.350296	0.987157	NA
MIF	DUTP6	ivw	4	0.00183486	0.0246918	0.940763	0.999914	NA
MIF	NEDD4	ivw	9	0.00938014	0.0263617	0.721973	0.999914	NA
MIF	PTK7	ivw	2	-0.0628868	0.0519462	0.226043	0.9604	NA
MIF	DHFR	ivw	12	-0.0116031	0.0163713	0.478482	0.998544	NA
MIF	TUBGCP5	ivw	4	0.0926381	0.0636149	0.145328	0.924557	NA
MIF	SLC35C2	ivw	2	-0.013674	0.0854862	0.872916	0.999914	NA
MIF	TRBV6-6	ivw	2	0.00145366	0.0925616	0.98747	0.999914	NA
MIF	RP11-686D22.5	ivw	2	0.0995553	0.112428	0.375885	0.991653	NA
MIF	GPSM2	ivw	2	0.0254224	0.168884	0.880345	0.999914	NA
MIF	RSPH3	ivw	8	-0.00469894	0.0130007	0.717773	0.999914	NA
MIF	SPTLC1	ivw	2	-0.0433881	0.0598544	0.468516	0.998544	NA
MIF	TMEM183A	ivw	2	0.0421494	0.0360316	0.242085	0.964655	NA
MIF	TIMMDC1	ivw	3	0.00415766	0.0779274	0.957451	0.999914	NA
MIF	KIAA1524	ivw	2	0.0737476	0.0344327	0.0322101	0.751359	Sufficient
MIF	IGKV1-17	ivw	2	0.0390749	0.0358075	0.275163	0.972822	NA
MIF	RNF167	ivw	10	0.00363362	0.0138107	0.792472	0.999914	NA
MIF	MPP6	ivw	2	0.0191675	0.0576218	0.739404	0.999914	NA
MIF	RP11-661P17.1	ivw	4	0.00905493	0.0451038	0.840888	0.999914	NA
MIF	CEP152	ivw	3	-0.000987622	0.0294885	0.973282	0.999914	NA
MIF	UBAP1L	ivw	2	0.0220585	0.0554554	0.690799	0.999914	NA
MIF	HIF1A	ivw	3	-0.0615152	0.0440989	0.163035	0.934275	NA
MIF	DUSP23	ivw	5	-0.000161712	0.0367887	0.996493	0.999914	NA
MIF	KIAA0226L	ivw	4	-0.00638449	0.0259498	0.805657	0.999914	NA
MIF	NMRK1	ivw	20	0.0111321	0.00855682	0.193273	0.947393	NA
MIF	ZNF707	ivw	4	-0.0495232	0.0260393	0.0571893	0.823973	NA
MIF	GZMK	ivw	2	0.0059122	0.0358307	0.868941	0.999914	NA
MIF	FCGR2B	ivw	21	-0.016337	0.0111911	0.144339	0.924109	NA
MIF	SCAF4	ivw	2	0.0735735	0.0656007	0.26206	0.970236	NA
MIF	HLA-DQB1-AS1	ivw	10	0.0335273	0.0190198	0.077942	0.857703	NA
MIF	FAM179A	ivw	4	0.010864	0.0270677	0.688152	0.999914	NA
MIF	UBR3	ivw	4	-0.0467303	0.0301838	0.121576	0.90843	NA
MIF	RP11-454F8.2	ivw	3	0.012433	0.0330522	0.706796	0.999914	NA
MIF	MAN1B1	ivw	5	0.00859649	0.0178098	0.629321	0.999914	NA
MIF	RGL4	ivw	3	0.196295	0.199384	0.324866	0.982665	NA
MIF	SKAP1	ivw	9	0.00151257	0.0147947	0.918568	0.999914	NA
MIF	PON2	ivw	10	0.00137874	0.0123919	0.911409	0.999914	NA
MIF	KIAA0141	ivw	3	0.0460718	0.0266542	0.0838982	0.865924	NA
MIF	TAX1BP1	ivw	2	0.0782082	0.0584587	0.18095	0.943543	NA
MIF	ZNF696	ivw	7	0.013257	0.0204647	0.517116	0.999914	NA
MIF	SF3A1	ivw	7	0.00299949	0.0124073	0.808972	0.999914	NA
MIF	RWDD3	ivw	7	-0.00487915	0.0294581	0.868448	0.999914	NA
MIF	ZFP69B	ivw	2	0.129394	0.098644	0.189612	0.946585	NA
MIF	CLEC12B	ivw	13	-0.0133131	0.0118872	0.262732	0.970334	NA
MIF	FGFR1	ivw	5	-0.0114332	0.0238891	0.632225	0.999914	NA
MIF	RP11-393B14.1	ivw	2	0.0147835	0.0377769	0.695548	0.999914	NA
MIF	NUDT14	ivw	3	0.0534545	0.0285611	0.061264	0.831757	NA
MIF	RBM17	ivw	3	-0.0396053	0.0354015	0.263249	0.970334	NA
MIF	RNPS1	ivw	2	-0.0499252	0.0313834	0.111651	0.89887	NA
MIF	NRIP3	ivw	2	-0.12342	0.0489652	0.0117164	0.607914	Sufficient
MIF	TSPAN9	ivw	3	-0.105123	0.0360795	0.00357248	0.447359	Sufficient
MIF	USP6NL	ivw	4	0.0374443	0.0320122	0.242126	0.964655	NA
MIF	TMEM156	ivw	8	-0.0155382	0.0168244	0.355721	0.98795	NA
MIF	PPP1R3B	ivw	2	-0.0821768	0.0676092	0.224188	0.959487	NA
MIF	AC131097.3	ivw	2	-0.00947059	0.0279515	0.734743	0.999914	NA
MIF	RP11-33B1.2	ivw	4	-0.030366	0.0203286	0.135239	0.918179	NA
MIF	RP11-466P24.6	ivw	3	0.0359201	0.0376523	0.340085	0.985341	NA
MIF	HBG2	ivw	4	0.0228453	0.0170003	0.179009	0.943048	NA
MIF	ZMYND11	ivw	2	-0.0417961	0.12405	0.73617	0.999914	NA
MIF	NUDT6	ivw	3	-0.00766255	0.0338427	0.820877	0.999914	NA
MIF	RAPGEF1	ivw	13	-0.00140989	0.0113157	0.900843	0.999914	NA
MIF	APOBEC3A	ivw	8	-0.000408111	0.018239	0.982148	0.999914	NA
MIF	MSLN	ivw	3	-0.00639174	0.0465923	0.890885	0.999914	NA
MIF	RP11-973H7.4	ivw	9	-0.0171877	0.0142753	0.228582	0.961301	NA
MIF	TBX19	ivw	3	-0.00864318	0.0281843	0.759097	0.999914	NA
MIF	NPLOC4	ivw	4	0.026616	0.0355088	0.45352	0.997756	NA
MIF	GIMAP2	ivw	4	-0.0197682	0.0460929	0.668012	0.999914	NA
MIF	TRGVA	ivw	2	-0.0502382	0.0382465	0.189003	0.946386	NA
MIF	TESPA1	ivw	13	-0.00186814	0.012348	0.879746	0.999914	NA
MIF	CTD-2368P22.1	ivw	2	-0.00989253	0.025802	0.701421	0.999914	NA
MIF	SYNJ2	ivw	9	-0.00297902	0.0110127	0.78677	0.999914	NA
MIF	SPECC1L	ivw	3	0.0225737	0.121569	0.852691	0.999914	NA
MIF	XKR3	ivw	7	0.020089	0.0173421	0.246703	0.966049	NA
MIF	ZNF783	ivw	7	0.001847	0.0175338	0.916106	0.999914	NA
MIF	STAG3L4	ivw	16	0.0041872	0.0115497	0.716951	0.999914	NA
MIF	CTC1	ivw	10	0.0198348	0.0128213	0.121858	0.908485	NA
MIF	MEGF6	ivw	3	-0.00473514	0.0297877	0.873698	0.999914	NA
MIF	PAQR6	ivw	16	0.0157904	0.00841033	0.0604492	0.830504	NA
MIF	RRP15	ivw	2	-0.0386311	0.0233676	0.0982922	0.883766	NA
MIF	GPR25	ivw	2	0.022573	0.0413013	0.584692	0.999914	NA
MIF	PAFAH1B2	ivw	4	-0.019837	0.0284103	0.48503	0.998544	NA
MIF	KLRK1	ivw	4	0.00100804	0.0391968	0.979483	0.999914	NA
MIF	OGFRL1	ivw	8	-0.0195387	0.0225874	0.387025	0.992457	NA
MIF	XXYLT1-AS2	ivw	2	-0.0117974	0.0722374	0.87027	0.999914	NA
MIF	EIF3D	ivw	3	-0.0282808	0.0319354	0.375853	0.991639	NA
MIF	YWHAB	ivw	2	-0.0409274	0.0319389	0.200043	0.949901	NA
MIF	TEN1-CDK3	ivw	3	-0.00925777	0.0216669	0.669177	0.999914	NA
MIF	RP1-80N2.3	ivw	2	-0.036387	0.0311916	0.243386	0.964884	NA
MIF	CCDC152	ivw	2	-0.014048	0.0329948	0.670281	0.999914	NA
MIF	NDN	ivw	4	0.00426002	0.0164305	0.795423	0.999914	NA
MIF	AC007283.5	ivw	2	-0.116696	0.0534167	0.0289152	0.73609	Sufficient
MIF	RP11-314N13.3	ivw	3	-0.0347037	0.0585227	0.553185	0.999914	NA
MIF	ZBTB25	ivw	11	-0.0309572	0.0130282	0.0174938	0.66795	Sufficient
MIF	CA4	ivw	2	-0.0171644	0.063253	0.786113	0.999914	NA
MIF	ITGB2-AS1	ivw	8	-0.0263712	0.0180672	0.144396	0.924109	NA
MIF	MIEN1	ivw	2	0.0275158	0.114001	0.809272	0.999914	NA
MIF	SPATA6L	ivw	2	-0.0121785	0.0507588	0.810386	0.999914	NA
MIF	SLC25A1	ivw	5	0.00666194	0.0211264	0.752505	0.999914	NA
MIF	CPNE2	ivw	6	-0.0154488	0.0283628	0.58597	0.999914	NA
MIF	RNF144B	ivw	11	0.0176102	0.0130972	0.178761	0.942914	NA
MIF	RP11-247A12.7	ivw	3	0.0303233	0.0208611	0.146062	0.92477	NA
MIF	NRD1	ivw	4	-0.0161538	0.0192328	0.400961	0.993199	NA
MIF	CTD-2020K17.3	ivw	3	-0.0278578	0.0330929	0.399895	0.993118	NA
MIF	SH3RF3	ivw	4	-0.0688398	0.0304422	0.023739	0.711593	Sufficient
MIF	MICALCL	ivw	6	0.0112077	0.0167012	0.502174	0.999615	NA
MIF	DHCR24	ivw	3	-0.0161436	0.0227377	0.477707	0.998544	NA
MIF	ZNF192P1	ivw	5	-0.0257416	0.0223781	0.25002	0.967348	NA
MIF	SLC36A4	ivw	3	0.00422826	0.0253861	0.867718	0.999914	NA
MIF	PLK1	ivw	2	0.0542392	0.142727	0.703929	0.999914	NA
MIF	REEP3	ivw	3	0.0378764	0.0598395	0.526756	0.999914	NA
MIF	UNG	ivw	10	-0.045983	0.0136984	0.00078842	0.27045	Sufficient
MIF	RP11-226L15.5	ivw	2	-0.0822048	0.0637096	0.196944	0.948294	NA
MIF	ZNF781	ivw	3	-0.00442145	0.0433948	0.918845	0.999914	NA
MIF	RP11-10K16.1	ivw	2	0.0196701	0.0888212	0.824736	0.999914	NA
MIF	FBXO33	ivw	2	-0.0475936	0.199377	0.811329	0.999914	NA
MIF	DPYSL2	ivw	2	-0.0192662	0.0714415	0.787408	0.999914	NA
MIF	ARMC7	ivw	3	0.0135476	0.0311028	0.663144	0.999914	NA
MIF	TAF1B	ivw	3	0.00634212	0.0161706	0.69491	0.999914	NA
MIF	TRGJP1	ivw	3	0.0234908	0.0539121	0.663037	0.999914	NA
MIF	ANXA5	ivw	15	0.00220667	0.00948698	0.816072	0.999914	NA
MIF	DNM3	ivw	2	0.0211917	0.0407111	0.602689	0.999914	NA
MIF	RP11-485G7.6	ivw	3	-0.0470901	0.0442115	0.286826	0.975202	NA
MIF	RAMP1	ivw	4	-0.000294546	0.0263985	0.991098	0.999914	NA
MIF	RASGRF2	ivw	2	-0.0257882	0.0363267	0.477767	0.998544	NA
MIF	HIVEP1	ivw	5	-0.00357011	0.0397556	0.928445	0.999914	NA
MIF	HERC2	ivw	2	0.0242412	0.0581856	0.676957	0.999914	NA
MIF	CTC-444N24.6	ivw	4	0.0175996	0.0311258	0.571778	0.999914	NA
MIF	DDX20	ivw	3	-0.00165551	0.036615	0.963937	0.999914	NA
MIF	GSS	ivw	2	-0.243257	0.0912339	0.00766905	0.54791	Sufficient
MIF	SLC35E3	ivw	11	-0.0149949	0.0185316	0.418427	0.994765	NA
MIF	AC093627.9	ivw	2	-0.00266139	0.0324738	0.934682	0.999914	NA
MIF	POMGNT1	ivw	5	0.0134612	0.0290354	0.642925	0.999914	NA
MIF	HIST3H2A	ivw	4	-0.0324057	0.0265649	0.222514	0.959112	NA
MIF	CCR5	ivw	4	-0.00812815	0.0276219	0.768556	0.999914	NA
MIF	CHST11	ivw	4	-0.0174271	0.0480178	0.716657	0.999914	NA
MIF	MTX1	ivw	2	-0.0113813	0.072028	0.874447	0.999914	NA
MIF	GPCPD1	ivw	8	0.00876431	0.0166776	0.599226	0.999914	NA
MIF	PNKD	ivw	10	-0.00217131	0.0142817	0.879159	0.999914	NA
MIF	CDCA7L	ivw	6	0.00817998	0.0232875	0.725393	0.999914	NA
MIF	ZDHHC8	ivw	2	0.00987319	0.0422181	0.815093	0.999914	NA
MIF	CDS2	ivw	3	0.00567321	0.0104352	0.586675	0.999914	NA
MIF	ECSIT	ivw	2	-0.125862	0.101542	0.215159	0.955872	NA
MIF	AKR1C1	ivw	5	0.0303312	0.0282101	0.282289	0.974314	NA
MIF	RASA4CP	ivw	4	0.0010348	0.017304	0.952314	0.999914	NA
MIF	DENR	ivw	3	0.0214436	0.0372686	0.565034	0.999914	NA
MIF	ZFP90	ivw	18	0.00269365	0.00844249	0.749682	0.999914	NA
MIF	RLN1	ivw	2	-0.0399887	0.0410428	0.3299	0.983608	NA
MIF	CALM2	ivw	3	-0.0741516	0.107115	0.488772	0.998544	NA
MIF	KDM1B	ivw	5	-0.00372386	0.0273046	0.891519	0.999914	NA
MIF	WASF3	ivw	2	0.0684752	0.0334171	0.0404521	0.779343	Sufficient
MIF	TCP11L1	ivw	5	0.00709612	0.0207936	0.732904	0.999914	NA
MIF	BCAP29	ivw	2	-0.00519407	0.0534273	0.922554	0.999914	NA
MIF	TLE6	ivw	2	-0.0353612	0.0464536	0.446529	0.996597	NA
MIF	TMEM159	ivw	2	0.0303765	0.0574952	0.59727	0.999914	NA
MIF	VPS9D1	ivw	6	-0.00284989	0.0137352	0.835628	0.999914	NA
MIF	MRGPRE	ivw	2	0.00888571	0.0504278	0.860132	0.999914	NA
MIF	MFN1	ivw	3	0.0428011	0.0381067	0.261356	0.970095	NA
MIF	RP11-536K7.3	ivw	4	-0.025329	0.03176	0.425153	0.995605	NA
MIF	TRAV8-5	ivw	5	0.0152068	0.0191374	0.426841	0.995846	NA
MIF	COL23A1	ivw	5	0.0123955	0.0309574	0.688859	0.999914	NA
MIF	SLFN5	ivw	16	0.00883754	0.0123839	0.475453	0.998544	NA
MIF	CBX6	ivw	12	0.0198638	0.014969	0.184511	0.944848	NA
MIF	DAAM2	ivw	2	0.108385	0.0588139	0.0653514	0.838357	NA
MIF	AP4B1	ivw	2	-0.00324887	0.0464278	0.944212	0.999914	NA
MIF	GDPD5	ivw	11	0.00205818	0.0162514	0.89922	0.999914	NA
MIF	ZNF330	ivw	3	0.0365467	0.0230675	0.113117	0.900781	NA
MIF	C4orf3	ivw	8	-0.0066794	0.0178452	0.708183	0.999914	NA
MIF	FAM81A	ivw	3	0.00341223	0.0430579	0.936836	0.999914	NA
MIF	SLC14A1	ivw	10	0.0325752	0.0265016	0.219006	0.95708	NA
MIF	STMN3	ivw	4	0.00871111	0.0224794	0.698375	0.999914	NA
MIF	FANCG	ivw	4	-0.00889452	0.0295536	0.763443	0.999914	NA
MIF	UIMC1	ivw	2	-0.0108961	0.0208637	0.601495	0.999914	NA
MIF	KIAA0040	ivw	10	-0.00690923	0.0124819	0.579893	0.999914	NA
MIF	TPPP3	ivw	2	0.0212297	0.0602988	0.724781	0.999914	NA
MIF	TPT1-AS1	ivw	2	0.0720073	0.035068	0.0400375	0.777858	Sufficient
MIF	SUCLG2	ivw	12	-0.00807407	0.011928	0.498468	0.999261	NA
MIF	KCTD18	ivw	2	0.0444442	0.0424252	0.294828	0.977088	NA
MIF	CCDC127	ivw	6	0.0209267	0.0177828	0.239279	0.963677	NA
MIF	RFPL4A	ivw	7	-0.0260422	0.0174952	0.13661	0.918876	NA
MIF	SLC39A1	ivw	6	-0.0226258	0.0209421	0.279966	0.974037	NA
MIF	LINC00334	ivw	2	-0.0113296	0.0829144	0.891314	0.999914	NA
MIF	EPB41L3	ivw	5	-0.0250274	0.0272178	0.357823	0.988441	NA
MIF	EIF4E3	ivw	9	-0.000167386	0.0146666	0.990894	0.999914	NA
MIF	MNF1	ivw	2	-0.0553589	0.0547282	0.311766	0.980485	NA
MIF	RP5-1042I8.7	ivw	2	-0.316532	0.0872659	0.000286492	0.180302	Sufficient
MIF	HLTF	ivw	3	0.040333	0.0786454	0.608059	0.999914	NA
MIF	PPP2R2B	ivw	4	0.0214027	0.0444415	0.630096	0.999914	NA
MIF	PPP2R5A	ivw	17	0.0214328	0.0114505	0.0612366	0.831757	NA
MIF	LRFN4	ivw	4	0.0175764	0.0191692	0.359192	0.988735	NA
MIF	ATXN7L2	ivw	2	-0.0339657	0.0723678	0.638821	0.999914	NA
MIF	CEACAM19	ivw	2	0.00790086	0.0532051	0.88195	0.999914	NA
MIF	ABCG2	ivw	4	-0.0133179	0.0152418	0.38224	0.992362	NA
MIF	PRPF6	ivw	6	0.036108	0.0178823	0.0434665	0.789699	Sufficient
MIF	RPS6KA2	ivw	12	-0.00857604	0.0240544	0.721446	0.999914	NA
MIF	TMC8	ivw	8	0.00713046	0.0178586	0.689691	0.999914	NA
MIF	CTB-157D17.1	ivw	2	0.0260682	0.098251	0.790761	0.999914	NA
MIF	DCPS	ivw	11	0.018294	0.0160076	0.253107	0.968173	NA
MIF	TMCO4	ivw	3	0.0609898	0.0567352	0.28238	0.974339	NA
MIF	GPR133	ivw	4	-0.00484731	0.0270094	0.857571	0.999914	NA
MIF	HOXA-AS2	ivw	2	-0.0498434	0.0993725	0.615962	0.999914	NA
MIF	CTD-2366F13.1	ivw	2	-0.0108661	0.0359846	0.762677	0.999914	NA
MIF	CMSS1	ivw	13	-0.0141746	0.0154118	0.357718	0.988441	NA
MIF	STX6	ivw	5	0.0193816	0.0290511	0.504673	0.999662	NA
MIF	PTDSS2	ivw	4	0.00748452	0.0455325	0.869434	0.999914	NA
MIF	SRPRB	ivw	7	0.0114722	0.0158067	0.467973	0.998544	NA
MIF	CROT	ivw	4	-0.00917925	0.0324034	0.776962	0.999914	NA
MIF	TC2N	ivw	12	0.00182416	0.0111826	0.870421	0.999914	NA
MIF	LPIN2	ivw	11	0.00202729	0.0130495	0.876542	0.999914	NA
MIF	NCEH1	ivw	5	-0.0195107	0.0237035	0.410443	0.994215	NA
MIF	ATHL1	ivw	7	0.0244408	0.020996	0.244395	0.965319	NA
MIF	GUF1	ivw	4	0.019414	0.0292814	0.507322	0.999662	NA
MIF	DSCAML1	ivw	2	-0.0195273	0.0516631	0.70545	0.999914	NA
MIF	B3GALTL	ivw	8	0.0108323	0.0170961	0.526333	0.999914	NA
MIF	POLR1E	ivw	9	0.00249414	0.0190219	0.895681	0.999914	NA
MIF	RASA4B	ivw	9	-0.0083662	0.0178597	0.63947	0.999914	NA
MIF	SGSM2	ivw	3	-0.0576455	0.0654762	0.378641	0.991954	NA
MIF	ATP9B	ivw	5	0.0157921	0.0166655	0.343336	0.985637	NA
MIF	CTDP1	ivw	3	-0.00864508	0.0343334	0.801198	0.999914	NA
MIF	RFWD2	ivw	2	-0.0188685	0.0692759	0.78534	0.999914	NA
MIF	CLEC3B	ivw	4	0.0324108	0.0182486	0.0757222	0.856373	NA
MIF	DNHD1	ivw	5	-0.0324412	0.0222425	0.144697	0.92423	NA
MIF	C14orf101	ivw	2	0.0487861	0.072636	0.501805	0.999568	NA
MIF	DAP	ivw	9	0.000671068	0.013778	0.961154	0.999914	NA
MIF	LRRC20	ivw	3	-0.0251594	0.0578615	0.663692	0.999914	NA
MIF	PRKCZ	ivw	3	-0.0350033	0.0324296	0.280426	0.974279	NA
MIF	LCMT2	ivw	10	0.0201846	0.0167991	0.229545	0.961768	NA
MIF	MCTP1	ivw	16	0.000268065	0.0104283	0.979492	0.999914	NA
MIF	DAB1	ivw	5	0.0151619	0.0160095	0.343611	0.985637	NA
MIF	MTOR	ivw	2	0.0470156	0.0427334	0.271242	0.97223	NA
MIF	ZKSCAN4	ivw	5	-0.000658499	0.0311881	0.983155	0.999914	NA
MIF	HCG4P3	ivw	6	-0.0099518	0.0224762	0.657931	0.999914	NA
MIF	GRIN3B	ivw	3	-0.0176669	0.0666578	0.79098	0.999914	NA
MIF	USP30	ivw	3	-0.00714075	0.0954954	0.940393	0.999914	NA
MIF	RP11-95D17.1	ivw	4	0.00278501	0.0397125	0.944091	0.999914	NA
MIF	HKR1	ivw	4	-0.0445693	0.0213774	0.0370804	0.767642	Sufficient
MIF	TUBBP9	ivw	4	0.0291386	0.0500657	0.560561	0.999914	NA
MIF	BRD1	ivw	3	-0.00970558	0.0667592	0.884409	0.999914	NA
MIF	CRKL	ivw	2	0.130123	0.117262	0.267135	0.971182	NA
MIF	RAB15	ivw	8	0.000164151	0.0174538	0.992496	0.999914	NA
MIF	DHRS1	ivw	18	0.0209337	0.0102034	0.0402057	0.778196	Sufficient
MIF	LINC00338	ivw	3	0.0384054	0.0303623	0.205904	0.95171	NA
MIF	BTN2A3P	ivw	3	-0.0685555	0.123523	0.578894	0.999914	NA
MIF	CRCP	ivw	2	-0.0675364	0.0696725	0.332375	0.983937	NA
MIF	AHSP	ivw	2	0.00714925	0.0654793	0.913057	0.999914	NA
MIF	MRVI1	ivw	11	-0.0181327	0.0124593	0.145572	0.924594	NA
MIF	AP2S1	ivw	2	-0.0271247	0.041774	0.516132	0.999914	NA
MIF	RP11-340F14.5	ivw	2	-0.0708132	0.054916	0.197231	0.948341	NA
MIF	MS4A6A	ivw	9	-0.0127116	0.0151856	0.402545	0.993396	NA
MIF	STK24	ivw	2	-0.0657001	0.0649066	0.31143	0.98046	NA
MIF	CRTC3	ivw	2	0.0309906	0.0411192	0.451044	0.997376	NA
MIF	AC058791.2	ivw	3	0.015405	0.0286259	0.590475	0.999914	NA
MIF	IGHMBP2	ivw	14	0.00629168	0.00872667	0.470927	0.998544	NA
MIF	AC091729.9	ivw	9	-0.016396	0.0135063	0.224766	0.959754	NA
MIF	IL7R	ivw	2	0.0125281	0.039762	0.752703	0.999914	NA
MIF	SPATS2L	ivw	2	0.0197592	0.0508138	0.697383	0.999914	NA
MIF	C8orf31	ivw	3	-0.0195838	0.0192946	0.310112	0.980308	NA
MIF	C3orf17	ivw	5	0.0264715	0.0344332	0.442024	0.996135	NA
MIF	IFI35	ivw	3	-0.00254044	0.0359502	0.943664	0.999914	NA
MIF	TMED4	ivw	7	0.0204178	0.0176066	0.246183	0.96585	NA
MIF	EXOSC9	ivw	5	0.00551458	0.0254201	0.828257	0.999914	NA
MIF	ST3GAL4	ivw	3	0.0170798	0.0493246	0.729137	0.999914	NA
MIF	DDX52	ivw	4	0.0370488	0.0236588	0.117357	0.904931	NA
MIF	RP11-460N20.5	ivw	15	0.00343372	0.0140141	0.806442	0.999914	NA
MIF	RP11-148O21.4	ivw	5	0.0302787	0.0320615	0.344968	0.98591	NA
MIF	FAM135A	ivw	3	0.0260775	0.0429165	0.54343	0.999914	NA
MIF	WDR4	ivw	4	0.00320172	0.0109832	0.77066	0.999914	NA
MIF	LNPEP	ivw	4	0.0262359	0.0262162	0.316948	0.981258	NA
MIF	NRM	ivw	2	0.0271824	0.0962339	0.777589	0.999914	NA
MIF	PROCR	ivw	2	0.059197	0.0932653	0.525613	0.999914	NA
MIF	FLYWCH2	ivw	5	0.0140708	0.0251006	0.575087	0.999914	NA
MIF	CTD-2037K23.2	ivw	2	0.0287008	0.0384557	0.455466	0.99785	NA
MIF	WNT11	ivw	2	-0.0298822	0.0325824	0.359076	0.988735	NA
MIF	PPDPF	ivw	11	0.00553441	0.0167324	0.740826	0.999914	NA
MIF	NME4	ivw	8	0.0213687	0.0117681	0.0693984	0.846044	NA
MIF	SLC6A16	ivw	3	-0.031859	0.0379252	0.400881	0.993199	NA
MIF	CTB-55O6.12	ivw	6	6.86642e-05	0.026421	0.997926	0.999914	NA
MIF	RAB14	ivw	4	0.0410105	0.0202673	0.0430232	0.787886	Sufficient
MIF	NIPSNAP3A	ivw	10	-0.0214976	0.0148305	0.147182	0.924828	NA
MIF	CRY2	ivw	7	0.00755483	0.026123	0.772427	0.999914	NA
MIF	FBXO28	ivw	16	-0.0128849	0.0118005	0.274881	0.97276	NA
MIF	HECW2	ivw	4	-0.0129351	0.0319976	0.686028	0.999914	NA
MIF	PLIN5	ivw	2	-0.0455398	0.0545172	0.403532	0.993552	NA
MIF	FAM86C1	ivw	10	-0.0300747	0.0168018	0.0734592	0.85407	NA
MIF	NECAP2	ivw	10	0.00709488	0.0189127	0.707557	0.999914	NA
MIF	NFKBIZ	ivw	5	-0.0108512	0.0278522	0.696834	0.999914	NA
MIF	MPPE1	ivw	7	-0.00592833	0.016541	0.720042	0.999914	NA
MIF	RP1-97J1.2	ivw	2	-0.0226101	0.0397089	0.569088	0.999914	NA
MIF	BLOC1S5	ivw	5	-0.0425201	0.0303032	0.160571	0.93279	NA
MIF	TBC1D13	ivw	2	-0.0449419	0.0499791	0.368539	0.990782	NA
MIF	C20orf96	ivw	2	0.0322976	0.0229892	0.16005	0.932376	NA
MIF	COL6A4P2	ivw	2	-0.0213961	0.0406193	0.598369	0.999914	NA
MIF	VARS2	ivw	11	0.0466738	0.0166269	0.00499853	0.489105	Sufficient
MIF	DVL3	ivw	2	-0.0445676	0.0479185	0.352334	0.987486	NA
MIF	HTRA1	ivw	8	-0.011715	0.0295451	0.691728	0.999914	NA
MIF	AZIN1	ivw	3	-0.0158801	0.0197821	0.422119	0.995228	NA
MIF	RP11-5K23.3	ivw	3	0.0114009	0.0371438	0.758891	0.999914	NA
MIF	HSD17B3	ivw	2	-0.055116	0.0568711	0.332476	0.983955	NA
MIF	PDCD6IP	ivw	10	0.0161213	0.0142863	0.259132	0.969623	NA
MIF	HSPA1B	ivw	7	0.0165329	0.0154526	0.284659	0.974905	NA
MIF	SOLH	ivw	3	-0.0338837	0.0341733	0.32143	0.981895	NA
MIF	PRDX5	ivw	8	0.0115687	0.015961	0.46857	0.998544	NA
MIF	NENF	ivw	4	-0.0261871	0.0259322	0.312577	0.980665	NA
MIF	GRM2	ivw	4	0.0181349	0.0184061	0.324494	0.982616	NA
MIF	WDR73	ivw	2	0.000343124	0.0578077	0.995264	0.999914	NA
MIF	FCRLB	ivw	8	-0.0105175	0.0211165	0.618433	0.999914	NA
MIF	PMM1	ivw	6	0.0456739	0.0253728	0.0718428	0.851568	NA
MIF	PVRL2	ivw	9	-0.0107315	0.0112982	0.342193	0.985637	NA
MIF	CCDC122	ivw	2	-0.0322661	0.0556735	0.562211	0.999914	NA
MIF	CBR3	ivw	11	-0.000707858	0.0104656	0.946075	0.999914	NA
MIF	RP3-340N1.2	ivw	2	-0.039865	0.0446638	0.372094	0.991025	NA
MIF	RAD52	ivw	2	-0.0309918	0.032017	0.333055	0.984193	NA
MIF	BTBD10	ivw	3	0.0133895	0.0428045	0.754428	0.999914	NA
MIF	TIMM22	ivw	4	-0.0320472	0.01965	0.102911	0.88876	NA
MIF	ZBTB24	ivw	2	-0.0202762	0.0707228	0.774342	0.999914	NA
MIF	TNFRSF14	ivw	5	0.00297827	0.0217968	0.891317	0.999914	NA
MIF	TERF2	ivw	2	-0.0241861	0.0348873	0.488144	0.998544	NA
MIF	PHF17	ivw	3	0.00494774	0.0524652	0.924867	0.999914	NA
MIF	RP11-370I10.4	ivw	8	0.00495053	0.014884	0.739431	0.999914	NA
MIF	NDUFB1	ivw	2	0.02336	0.0390918	0.550129	0.999914	NA
MIF	PID1	ivw	10	-0.000665117	0.014392	0.96314	0.999914	NA
MIF	ZFYVE19	ivw	15	-0.00641466	0.0113827	0.573063	0.999914	NA
MIF	RFX7	ivw	2	-0.0106735	0.0290897	0.713681	0.999914	NA
MIF	EVC	ivw	3	-0.0579049	0.0586918	0.323843	0.982616	NA
MIF	PPOX	ivw	4	0.0619822	0.036222	0.0870486	0.869768	NA
MIF	CMTM4	ivw	2	-0.196784	0.0882244	0.0257146	0.720206	Sufficient
MIF	IL6ST	ivw	3	-0.00193252	0.087461	0.982371	0.999914	NA
MIF	AC024704.2	ivw	2	-0.0095174	0.0599969	0.873959	0.999914	NA
MIF	2002-09-01	ivw	13	-0.00995706	0.0107684	0.355146	0.987947	NA
MIF	MTRF1	ivw	3	0.0511345	0.0342102	0.134989	0.917929	NA
MIF	PLTP	ivw	18	-0.0106389	0.0127607	0.404438	0.993574	NA
MIF	FASLG	ivw	2	-0.0130501	0.0661952	0.843714	0.999914	NA
MIF	TDRD6	ivw	2	0.0180159	0.0442554	0.683943	0.999914	NA
MIF	ALG1L	ivw	5	0.0203445	0.0235962	0.388582	0.992457	NA
MIF	RP11-448G15.3	ivw	4	-0.00501083	0.023898	0.83392	0.999914	NA
MIF	RAVER2	ivw	5	0.0393376	0.039287	0.316687	0.98117	NA
MIF	ZNF512B	ivw	2	-0.0312653	0.0493246	0.526167	0.999914	NA
MIF	CDH4	ivw	2	-0.0830648	0.0678899	0.221132	0.958309	NA
MIF	RP11-33B1.4	ivw	6	-0.0297071	0.0188947	0.115893	0.904321	NA
MIF	CTB-113P19.3	ivw	3	0.00217842	0.0354033	0.950936	0.999914	NA
MIF	CDCP1	ivw	2	-0.0280371	0.0432416	0.516737	0.999914	NA
MIF	GALE	ivw	2	-0.0283331	0.0612873	0.643866	0.999914	NA
MIF	RP5-1154L15.2	ivw	5	-3.45779e-05	0.0142957	0.99807	0.999914	NA
MIF	FGFBP2	ivw	4	0.0251452	0.0192129	0.190614	0.946956	NA
MIF	ABI1	ivw	3	-0.0121729	0.0402571	0.762363	0.999914	NA
MIF	AC005154.6	ivw	7	-0.0162411	0.0175111	0.35368	0.987703	NA
MIF	NSUN4	ivw	16	-0.00175309	0.0112944	0.87665	0.999914	NA
MIF	PTGES3P1	ivw	2	-0.0289319	0.055228	0.600374	0.999914	NA
MIF	SLC7A9	ivw	9	-0.02492	0.0112784	0.0271381	0.727335	Sufficient
MIF	TRAPPC2P1	ivw	11	-0.0334269	0.0218173	0.125491	0.911029	NA
MIF	SURF6	ivw	4	0.0112608	0.0165554	0.496383	0.999114	NA
MIF	LEMD3	ivw	6	0.00300124	0.0193798	0.876928	0.999914	NA
MIF	MPP7	ivw	8	-0.0358432	0.0193047	0.063353	0.83521	NA
MIF	LCAT	ivw	4	0.0334328	0.0464458	0.471633	0.998544	NA
MIF	RP11-613M10.6	ivw	2	0.0712182	0.0650555	0.273635	0.972332	NA
MIF	VAPA	ivw	4	0.0165104	0.0167692	0.324835	0.982653	NA
MIF	RP11-497H16.7	ivw	3	0.00670005	0.0721431	0.926006	0.999914	NA
MIF	BRI3	ivw	3	0.0453436	0.0796069	0.568953	0.999914	NA
MIF	KB-431C1.3	ivw	3	-0.0328996	0.0261031	0.207537	0.952527	NA
MIF	SLC25A30	ivw	2	0.00898462	0.0290461	0.757076	0.999914	NA
MIF	PKP3	ivw	2	-0.0111539	0.044393	0.801618	0.999914	NA
MIF	RP11-572M11.3	ivw	5	-0.00352725	0.028898	0.902853	0.999914	NA
MIF	PCSK7	ivw	5	-0.0334083	0.0211973	0.115011	0.903524	NA
MIF	WDR11	ivw	16	0.0092049	0.0102867	0.370875	0.990898	NA
MIF	HLA-DQA1	ivw	9	0.0379798	0.0127995	0.00300437	0.4246	Sufficient
MIF	A4GALT	ivw	8	0.0159814	0.0127547	0.210212	0.953727	NA
MIF	C20orf196	ivw	6	-0.00916402	0.014034	0.513765	0.999872	NA
MIF	DNASE1	ivw	2	-0.087696	0.0850209	0.302324	0.978694	NA
MIF	GSR	ivw	10	0.0221494	0.0142577	0.120301	0.907104	NA
MIF	LDLRAD3	ivw	3	-0.0120294	0.052984	0.820394	0.999914	NA
MIF	PTCHD3P1	ivw	5	-0.0331511	0.0291972	0.256199	0.968969	NA
MIF	DPEP3	ivw	7	-0.0217058	0.0216474	0.316008	0.981102	NA
MIF	KDM3B	ivw	11	-0.0183346	0.0133842	0.170729	0.938852	NA
MIF	RRP8	ivw	7	0.028546	0.0191455	0.135962	0.918444	NA
MIF	MAX	ivw	5	-0.0145737	0.0263412	0.580082	0.999914	NA
MIF	RTN4	ivw	6	-0.00421081	0.0201412	0.834398	0.999914	NA
MIF	GABARAPL2	ivw	2	-0.0291026	0.0627257	0.642672	0.999914	NA
MIF	DPF2	ivw	4	-0.00588632	0.0227031	0.795424	0.999914	NA
MIF	PGM1	ivw	12	-0.00388968	0.01109	0.725784	0.999914	NA
MIF	PRR5	ivw	4	0.1074	0.0464859	0.0208669	0.690778	Sufficient
MIF	CTA-963H5.5	ivw	4	0.000431236	0.0319855	0.989243	0.999914	NA
MIF	PHF10	ivw	2	-0.0160235	0.0283497	0.571933	0.999914	NA
MIF	HTATIP2	ivw	11	0.0105298	0.0164531	0.52218	0.999914	NA
MIF	CTC-523E23.4	ivw	4	0.0115027	0.0379357	0.761725	0.999914	NA
MIF	NDUFV3	ivw	6	0.0256362	0.0194722	0.187989	0.946224	NA
MIF	RAB11FIP5	ivw	4	-0.018435	0.0223606	0.409688	0.994215	NA
MIF	CTD-2331H12.5	ivw	4	-0.0984674	0.0438493	0.0247306	0.715644	Sufficient
MIF	KPNA6	ivw	2	0.0150097	0.055376	0.786352	0.999914	NA
MIF	IFITM4P	ivw	7	-0.00671211	0.0145317	0.644158	0.999914	NA
MIF	TREX1	ivw	6	-0.0158543	0.0200479	0.429047	0.996123	NA
MIF	MYO5A	ivw	6	0.00408819	0.0348837	0.906706	0.999914	NA
MIF	LIPH	ivw	2	0.0202281	0.0607975	0.739351	0.999914	NA
MIF	PLA2G16	ivw	17	0.00596509	0.0102619	0.561049	0.999914	NA
MIF	AP003068.23	ivw	13	-0.00323519	0.0132563	0.807192	0.999914	NA
MIF	ARL17A	ivw	7	0.0204482	0.0217904	0.348038	0.986873	NA
MIF	DOPEY2	ivw	6	-0.0234006	0.0302357	0.438966	0.996135	NA
MIF	CRNKL1	ivw	4	-0.0527479	0.041123	0.199602	0.949726	NA
MIF	DPP4	ivw	2	0.018829	0.0513677	0.713953	0.999914	NA
MIF	FBRSL1	ivw	4	0.0111031	0.0234642	0.636076	0.999914	NA
MIF	LINC00243	ivw	10	-0.0333326	0.0188333	0.0767487	0.857069	NA
MIF	FAHD1	ivw	3	0.0188211	0.0863828	0.827523	0.999914	NA
MIF	HES4	ivw	2	0.0706758	0.0629513	0.261563	0.970216	NA
MIF	TTC26	ivw	4	-0.056907	0.0307783	0.0644675	0.836375	NA
MIF	EIF4G3	ivw	3	0.0380077	0.0441927	0.389765	0.992691	NA
MIF	RP11-128A6.2	ivw	2	0.0141858	0.115987	0.902657	0.999914	NA
MIF	TMEM64	ivw	2	0.00165432	0.0477082	0.972338	0.999914	NA
MIF	SLC35D3	ivw	6	0.00108986	0.0189656	0.954175	0.999914	NA
MIF	EFTUD2	ivw	6	0.0239042	0.029246	0.413728	0.994221	NA
MIF	TLR2	ivw	2	0.0169913	0.0887708	0.848207	0.999914	NA
MIF	ASIC1	ivw	3	-0.0593849	0.051871	0.252269	0.96796	NA
MIF	HOXB-AS1	ivw	5	0.00492758	0.0211249	0.815559	0.999914	NA
MIF	RNF144A-AS1	ivw	2	-0.0185034	0.0783818	0.81338	0.999914	NA
MIF	SERPINF2	ivw	5	0.00236943	0.0170299	0.889345	0.999914	NA
MIF	USP28	ivw	2	0.00996724	0.0589572	0.86575	0.999914	NA
MIF	HLA-DRB5	ivw	15	0.00396715	0.00650286	0.541821	0.999914	NA
MIF	B3GNT5	ivw	3	-0.0154075	0.0542726	0.776494	0.999914	NA
MIF	MAPK13	ivw	2	0.118269	0.0444917	0.00785545	0.550327	Sufficient
MIF	NKG7	ivw	2	-0.0410574	0.033597	0.221686	0.958701	NA
MIF	GPR55	ivw	3	0.0846054	0.0491043	0.0848932	0.867309	NA
MIF	ATF5	ivw	4	0.0238822	0.0379744	0.529412	0.999914	NA
MIF	C14orf142	ivw	2	-0.0319154	0.0399605	0.42448	0.995481	NA
MIF	UPB1	ivw	8	-0.00501008	0.021003	0.811462	0.999914	NA
MIF	AC002456.2	ivw	2	-0.00967489	0.0963278	0.919997	0.999914	NA
MIF	FZD6	ivw	11	-0.020876	0.0113471	0.0658019	0.839078	NA
MIF	GTF3C1	ivw	2	-0.0898593	0.0907228	0.321939	0.982152	NA
MIF	LRPPRC	ivw	8	0.0214889	0.0188544	0.254398	0.968592	NA
MIF	DYNLL2	ivw	4	0.0168598	0.022101	0.445551	0.996445	NA
MIF	IFITM2	ivw	3	-0.0390705	0.0662121	0.555136	0.999914	NA
MIF	MRI1	ivw	4	0.00355905	0.0188793	0.850472	0.999914	NA
MIF	PIGQ	ivw	4	0.0460513	0.0195518	0.0185054	0.675894	Sufficient
MIF	SRGAP2	ivw	2	-0.021111	0.0270348	0.43487	0.996135	NA
MIF	CTA-126B4.7	ivw	4	-0.0228046	0.0215476	0.289903	0.975905	NA
MIF	MMS19	ivw	2	-0.0160926	0.0429119	0.70765	0.999914	NA
MIF	NPHP3	ivw	15	-0.00321338	0.0211206	0.879073	0.999914	NA
MIF	MRPS6	ivw	4	0.00141615	0.0187739	0.939871	0.999914	NA
MIF	RAB8A	ivw	5	-0.0302921	0.0200619	0.131062	0.915539	NA
MIF	ELP6	ivw	3	0.00603228	0.0550266	0.912707	0.999914	NA
MIF	PTK2B	ivw	12	0.00294954	0.0167064	0.859861	0.999914	NA
MIF	GUSBP2	ivw	3	-0.0255165	0.0375178	0.49643	0.999118	NA
MIF	GPSM1	ivw	4	-0.027072	0.0302505	0.370826	0.990898	NA
MIF	SNX17	ivw	3	0.0165797	0.0291843	0.569965	0.999914	NA
MIF	CLIP3	ivw	5	0.00930705	0.0145451	0.522253	0.999914	NA
MIF	THADA	ivw	2	-0.00403691	0.0525202	0.938732	0.999914	NA
MIF	TIGIT	ivw	5	0.00532906	0.0184395	0.772579	0.999914	NA
MIF	C16orf62	ivw	6	-0.00858265	0.0446338	0.847515	0.999914	NA
MIF	RP11-267N12.3	ivw	2	0.00726305	0.0236869	0.759128	0.999914	NA
MIF	CHRNA2	ivw	2	0.00275048	0.0601624	0.963535	0.999914	NA
MIF	PCNX	ivw	7	-0.0115114	0.0150316	0.44379	0.996223	NA
MIF	TMTC2	ivw	3	-0.034523	0.0369914	0.35068	0.987157	NA
MIF	ASB1	ivw	6	0.00350148	0.0144456	0.808478	0.999914	NA
MIF	SESN2	ivw	3	0.0301608	0.0970956	0.756082	0.999914	NA
MIF	CERS6	ivw	5	0.002545	0.0383398	0.947075	0.999914	NA
MIF	LDB2	ivw	2	0.0251092	0.0500353	0.615787	0.999914	NA
MIF	SENP6	ivw	6	0.0245845	0.021369	0.249949	0.967348	NA
MIF	DHX33	ivw	2	0.203056	0.0573841	0.000402338	0.201056	Sufficient
MIF	GABBR1	ivw	4	-0.0489764	0.0239581	0.0409284	0.780762	Sufficient
MIF	AP003774.6	ivw	9	0.00843475	0.0137933	0.540863	0.999914	NA
MIF	PROSAPIP1	ivw	2	-0.00797431	0.0478367	0.867607	0.999914	NA
MIF	IGLC7	ivw	5	-0.0654839	0.0274943	0.0172315	0.665613	Sufficient
MIF	ATOH8	ivw	14	0.00442532	0.01093	0.685566	0.999914	NA
MIF	RP11-358M11.2	ivw	2	-0.032552	0.0258796	0.208456	0.952674	NA
MIF	FAM212B	ivw	4	0.00450978	0.0263742	0.86423	0.999914	NA
MIF	LRGUK	ivw	7	0.0170075	0.0197669	0.389569	0.992691	NA
MIF	TSSC4	ivw	2	0.00246528	0.079634	0.975303	0.999914	NA
MIF	ST6GALNAC2	ivw	12	-0.00783511	0.0125014	0.530831	0.999914	NA
MIF	ZNF888	ivw	2	-0.0258368	0.0961058	0.788055	0.999914	NA
MIF	FAHD2B	ivw	3	0.0474682	0.0325804	0.145128	0.92455	NA
MIF	SNPH	ivw	4	-0.00118139	0.021963	0.957102	0.999914	NA
MIF	ETFDH	ivw	5	0.00871485	0.0286195	0.760741	0.999914	NA
MIF	PCSK5	ivw	9	0.0547018	0.0242522	0.0240997	0.713464	Sufficient
MIF	IL12RB2	ivw	3	-0.0170692	0.017289	0.323499	0.982594	NA
MIF	SPON2	ivw	5	0.00867679	0.0351348	0.804941	0.999914	NA
MIF	S100A12	ivw	12	0.0268457	0.0125784	0.0328207	0.752543	Sufficient
MIF	P2RX7	ivw	6	-0.0308664	0.0248761	0.214678	0.955872	NA
MIF	TEK	ivw	12	-0.0091957	0.0131117	0.483093	0.998544	NA
MIF	PPP1R32	ivw	2	0.0111137	0.0502529	0.824972	0.999914	NA
MIF	PLIN3	ivw	3	-0.0740177	0.0444238	0.0956795	0.88146	NA
MIF	RWDD2A	ivw	2	0.0189279	0.0262824	0.471418	0.998544	NA
MIF	VWA9	ivw	2	-0.0192957	0.0476049	0.685234	0.999914	NA
MIF	NOP16	ivw	3	0.0524583	0.0318927	0.100003	0.886667	NA
MIF	TRAV8-1	ivw	3	0.0553172	0.0483249	0.252336	0.96796	NA
MIF	RAB21	ivw	3	-0.0128576	0.0350015	0.713361	0.999914	NA
MIF	PLA2G4A	ivw	3	2.06955e-06	0.0442288	0.999963	0.999993	NA
MIF	AGA	ivw	18	-0.00304198	0.00990325	0.758714	0.999914	NA
MIF	RP11-384P7.7	ivw	3	0.00973358	0.0200201	0.626832	0.999914	NA
MIF	BLM	ivw	9	-0.0178424	0.0141008	0.205747	0.95171	NA
MIF	NRN1	ivw	3	-0.0119621	0.0594467	0.840523	0.999914	NA
MIF	EPHA4	ivw	6	0.0347042	0.0161663	0.0318171	0.74937	Sufficient
MIF	ZSCAN16	ivw	3	-0.0498644	0.067473	0.459891	0.998204	NA
MIF	TXN	ivw	7	0.050605	0.0212633	0.0173165	0.666057	Sufficient
MIF	GDE1	ivw	7	0.0201206	0.0271601	0.458805	0.998138	NA
MIF	ZNF429	ivw	15	-0.024984	0.0117969	0.0341886	0.758079	Sufficient
MIF	TARS	ivw	2	0.0094122	0.0542432	0.862244	0.999914	NA
MIF	CHD3	ivw	2	-0.0185556	0.102665	0.856572	0.999914	NA
MIF	FOXK1	ivw	4	-0.0302692	0.0189026	0.109305	0.896762	NA
MIF	BMP2K	ivw	2	-0.0676342	0.0410138	0.0991348	0.885142	NA
MIF	POLR2J	ivw	8	0.00981887	0.0145115	0.498643	0.999268	NA
MIF	DCTN5	ivw	13	-0.00444902	0.014551	0.759793	0.999914	NA
MIF	SLC27A1	ivw	5	0.0521586	0.0338968	0.123866	0.910361	NA
MIF	MOAP1	ivw	2	-0.0826648	0.054752	0.131093	0.915646	NA
MIF	RP11-539L10.2	ivw	3	0.0175368	0.0385392	0.649082	0.999914	NA
MIF	ZMYM2	ivw	2	0.0184784	0.0846759	0.827254	0.999914	NA
MIF	CROCCP3	ivw	2	0.0356053	0.0666395	0.593136	0.999914	NA
MIF	KLF6	ivw	2	0.0532961	0.0794851	0.502529	0.999657	NA
MIF	HLA-DQB2	ivw	6	-0.0476729	0.0248465	0.0550225	0.820787	NA
MIF	ADAMDEC1	ivw	2	0.00656407	0.0314071	0.834449	0.999914	NA
MIF	FAM171A1	ivw	9	-0.02145	0.0146056	0.141939	0.922877	NA
MIF	PRCP	ivw	5	-0.000794561	0.0280042	0.977365	0.999914	NA
MIF	CYFIP2	ivw	4	0.0521035	0.03478	0.13411	0.917347	NA
MIF	RP11-33B1.1	ivw	5	0.0242054	0.0190334	0.203467	0.950451	NA
MIF	C2CD2L	ivw	9	0.00856958	0.015519	0.580812	0.999914	NA
MIF	MORC3	ivw	6	0.0314513	0.0289911	0.277984	0.973474	NA
MIF	RP11-154J22.1	ivw	2	-0.0174021	0.0350057	0.619103	0.999914	NA
MIF	LRCH4	ivw	5	0.00896978	0.0244699	0.713944	0.999914	NA
MIF	ATXN10	ivw	2	0.0599116	0.0330331	0.0697267	0.847099	NA
MIF	C17orf75	ivw	6	-0.00666708	0.0193866	0.730921	0.999914	NA
MIF	TRIM61	ivw	4	0.0153982	0.0646044	0.811613	0.999914	NA
MIF	TCL1A	ivw	3	-0.0261556	0.0235232	0.266179	0.970925	NA
MIF	CDC42EP1	ivw	10	-0.00318215	0.0185886	0.864076	0.999914	NA
MIF	SASH1	ivw	11	-0.000161776	0.0185213	0.993031	0.999914	NA
MIF	MRPL50	ivw	3	-0.0016044	0.0290257	0.955919	0.999914	NA
MIF	SIGIRR	ivw	4	0.00335837	0.0233244	0.885512	0.999914	NA
MIF	INPP4B	ivw	10	-0.0235011	0.0201491	0.243469	0.964961	NA
MIF	DAB2IP	ivw	2	-0.00393573	0.128212	0.975511	0.999914	NA
MIF	ALMS1	ivw	5	-0.00827417	0.0300198	0.782837	0.999914	NA
MIF	RP11-10A14.5	ivw	13	-0.0310676	0.0118074	0.00850835	0.560802	Sufficient
MIF	C1orf198	ivw	6	0.0317069	0.0263858	0.229493	0.961768	NA
MIF	RP11-834C11.4	ivw	5	0.00718881	0.0222913	0.747079	0.999914	NA
MIF	FUT8	ivw	3	0.035757	0.0274399	0.19254	0.947317	NA
MIF	CITED4	ivw	10	-0.0232894	0.015109	0.123214	0.910155	NA
MIF	OR2A20P	ivw	10	-0.00320669	0.0261176	0.902282	0.999914	NA
MIF	CDRT4	ivw	5	-0.0134502	0.0241121	0.576968	0.999914	NA
MIF	MIR4772	ivw	2	0.0498802	0.0487055	0.305779	0.979461	NA
MIF	DOCK2	ivw	7	-0.023663	0.0184376	0.199349	0.949601	NA
MIF	KRT81	ivw	2	-0.0094867	0.0373697	0.799603	0.999914	NA
MIF	ARHGEF35	ivw	2	0.0156894	0.0173467	0.365752	0.990183	NA
MIF	CLTCL1	ivw	4	-0.00211355	0.0166225	0.898822	0.999914	NA
MIF	SLC22A5	ivw	13	0.00366019	0.0101183	0.717547	0.999914	NA
MIF	CYCSP34	ivw	2	0.0215268	0.0306441	0.482381	0.998544	NA
MIF	RPS10	ivw	2	-0.0432078	0.0512028	0.398749	0.992889	NA
MIF	MAP1LC3B	ivw	4	-0.0385696	0.022066	0.0804776	0.861471	NA
MIF	SLC25A41	ivw	2	-0.0491311	0.0280191	0.0795191	0.859631	NA
MIF	SNX19	ivw	12	-0.00491803	0.0147216	0.738328	0.999914	NA
MIF	RP3-449M8.6	ivw	2	0.0420755	0.0337202	0.21211	0.954398	NA
MIF	ELF1	ivw	2	-0.00631368	0.0645998	0.922142	0.999914	NA
MIF	C9orf123	ivw	7	-0.0110469	0.0268213	0.680435	0.999914	NA
MIF	PARP16	ivw	9	-0.00300275	0.0163152	0.853977	0.999914	NA
MIF	OR2W3	ivw	5	0.00467858	0.016431	0.775842	0.999914	NA
MIF	LHX4	ivw	2	0.0269794	0.0587166	0.645886	0.999914	NA
MIF	SUV420H2	ivw	3	0.0436586	0.0517501	0.398869	0.992889	NA
MIF	ZNF532	ivw	5	-0.0379751	0.0281329	0.177065	0.942156	NA
MIF	NANOS1	ivw	4	0.0681344	0.0674299	0.312281	0.980575	NA
MIF	HAGH	ivw	4	-0.00382212	0.0210604	0.855988	0.999914	NA
MIF	SHMT1	ivw	7	-0.0147913	0.0166745	0.375044	0.991616	NA
MIF	ANG	ivw	12	0.00434856	0.00873521	0.618611	0.999914	NA
MIF	CUL9	ivw	2	0.0114727	0.0716153	0.872725	0.999914	NA
MIF	ZNF502	ivw	20	0.00758671	0.00778068	0.329526	0.983533	NA
MIF	TRIM2	ivw	4	0.0223576	0.0422882	0.597017	0.999914	NA
MIF	ASCC2	ivw	9	-0.00859251	0.0149987	0.566722	0.999914	NA
MIF	CDC123	ivw	3	-0.0732759	0.0274576	0.00761472	0.54667	Sufficient
MIF	ADARB2	ivw	12	0.000517759	0.0143675	0.971253	0.999914	NA
MIF	RNF144A	ivw	3	-0.0771902	0.044256	0.0811288	0.86231	NA
MIF	RP11-159D12.9	ivw	3	0.00537387	0.0268345	0.841277	0.999914	NA
MIF	SULF2	ivw	16	-0.0110422	0.00999413	0.269216	0.971548	NA
MIF	DIRC2	ivw	7	0.0113455	0.0105994	0.284441	0.974905	NA
MIF	ARSB	ivw	10	0.00489828	0.0163043	0.76385	0.999914	NA
MIF	PSMD3	ivw	4	0.0230825	0.0534222	0.665686	0.999914	NA
MIF	KLHL30	ivw	4	0.0204461	0.0187544	0.275622	0.972985	NA
MIF	EZR	ivw	3	0.0384485	0.0407962	0.345961	0.986199	NA
MIF	FRG1B	ivw	3	-0.0506962	0.0363689	0.163334	0.934678	NA
MIF	SMN2	ivw	5	0.0017824	0.0276779	0.948653	0.999914	NA
MIF	RTCA	ivw	8	0.000922766	0.0190866	0.96144	0.999914	NA
MIF	NUDT2	ivw	18	0.00167977	0.00685848	0.806519	0.999914	NA
MIF	WTAP	ivw	3	0.0324285	0.0222147	0.144352	0.924109	NA
MIF	GBAS	ivw	3	0.00936026	0.0411968	0.820262	0.999914	NA
MIF	BOD1	ivw	2	-0.078952	0.0653163	0.226754	0.9604	NA
MIF	TRIM69	ivw	4	0.020168	0.0190801	0.290503	0.976146	NA
MIF	AP001372.2	ivw	6	0.0336209	0.0188086	0.0738511	0.854302	NA
MIF	ADAM8	ivw	3	-0.042123	0.0376729	0.263513	0.970451	NA
MIF	CTC-559E9.6	ivw	2	-0.024028	0.0478998	0.615928	0.999914	NA
MIF	CTSC	ivw	11	-0.0209539	0.0122563	0.0873306	0.870247	NA
MIF	TRBV11-2	ivw	4	0.0124471	0.0178492	0.485584	0.998544	NA
MIF	RP4-545C24.1	ivw	5	-0.0127883	0.0412242	0.756399	0.999914	NA
MIF	SERPINB1	ivw	7	-0.0175346	0.0163506	0.283536	0.974905	NA
MIF	SNAPC2	ivw	2	-0.0668203	0.0553634	0.227455	0.960647	NA
MIF	ADAMTS1	ivw	4	0.0159699	0.0370127	0.666126	0.999914	NA
MIF	ZNF605	ivw	7	-0.00586046	0.0151007	0.697947	0.999914	NA
MIF	KNDC1	ivw	4	-0.00279408	0.0322902	0.931045	0.999914	NA
MIF	MAF1	ivw	4	0.0160953	0.0216425	0.457065	0.997888	NA
MIF	PHLPP1	ivw	2	-0.0157949	0.0233528	0.498812	0.999283	NA
MIF	OR7E14P	ivw	8	0.0141836	0.0146826	0.334035	0.984376	NA
MIF	AL512428.1	ivw	5	0.0152347	0.03726	0.682632	0.999914	NA
MIF	CPNE3	ivw	7	-0.0104724	0.0206358	0.611812	0.999914	NA
MIF	ZNF316	ivw	2	0.0181808	0.0542069	0.737326	0.999914	NA
MIF	RP11-120K24.3	ivw	2	-0.0877919	0.0545538	0.107557	0.895077	NA
MIF	TRIM65	ivw	4	-0.02902	0.0276703	0.294281	0.977088	NA
MIF	GJB6	ivw	3	0.00302238	0.0202026	0.881077	0.999914	NA
MIF	ORMDL3	ivw	19	-0.00852412	0.0114021	0.454708	0.997791	NA
MIF	C11orf73	ivw	3	0.0682476	0.0252828	0.00694717	0.534014	Sufficient
MIF	ZNF100	ivw	9	-0.0113063	0.0150096	0.451284	0.997462	NA
MIF	ADAM9	ivw	2	0.0430287	0.0427054	0.31366	0.980665	NA
MIF	CD101	ivw	15	0.00332679	0.0114816	0.772009	0.999914	NA
MIF	CENPBD1	ivw	4	-0.0146667	0.0221527	0.507926	0.999662	NA
MIF	NBPF2P	ivw	6	-0.0321705	0.0173816	0.0641928	0.83597	NA
MIF	PARP11	ivw	2	0.059395	0.0650062	0.360884	0.98945	NA
MIF	SELT	ivw	2	0.0158004	0.0481615	0.742858	0.999914	NA
MIF	PGAP3	ivw	8	-0.0125375	0.0157568	0.426215	0.995795	NA
MIF	CPT1A	ivw	4	-0.0230016	0.017951	0.200068	0.949901	NA
MIF	ZRANB1	ivw	6	0.006664	0.0118269	0.573122	0.999914	NA
MIF	NUP37	ivw	2	-0.0391611	0.074168	0.597496	0.999914	NA
MIF	EFHA1	ivw	5	0.0378001	0.0379513	0.319243	0.981826	NA
MIF	RP11-334C17.5	ivw	8	-0.0180787	0.0143201	0.206779	0.952282	NA
MIF	CDK9	ivw	2	-0.0658281	0.0517505	0.203363	0.950451	NA
MIF	SLC22A15	ivw	14	0.0201196	0.0184153	0.274592	0.972611	NA
MIF	NDRG1	ivw	6	0.0136522	0.0187108	0.465606	0.998544	NA
MIF	SNX33	ivw	3	0.0916201	0.0449807	0.0416627	0.783854	Sufficient
MIF	RP11-98I9.4	ivw	12	-0.00305608	0.0145151	0.833243	0.999914	NA
MIF	TTLL1	ivw	2	-0.00550834	0.0400424	0.890586	0.999914	NA
MIF	CNP	ivw	2	0.0123972	0.0288032	0.666896	0.999914	NA
MIF	SOS1	ivw	2	0.040809	0.0358659	0.255196	0.968733	NA
MIF	SPARC	ivw	2	0.0535804	0.0346126	0.121622	0.908485	NA
MIF	IGKV1-5	ivw	2	-0.0847283	0.063739	0.183749	0.944303	NA
MIF	AC073043.2	ivw	11	-0.0208095	0.0168708	0.217405	0.956495	NA
MIF	CYB5R2	ivw	9	0.00922826	0.0123556	0.455132	0.99785	NA
MIF	RP11-25K19.1	ivw	5	-0.033507	0.027159	0.217302	0.956455	NA
MIF	ODF3B	ivw	5	0.0352806	0.0340919	0.30073	0.978689	NA
MIF	CLUHP3	ivw	8	-0.00293945	0.012016	0.806744	0.999914	NA
MIF	ZNF554	ivw	2	-0.00681811	0.0331396	0.836995	0.999914	NA
MIF	MFSD1	ivw	6	0.0109656	0.022272	0.622471	0.999914	NA
MIG	MYO15B	ivw	11	-0.00792142	0.0121435	0.514197	0.999914	NA
MIG	ERVK3-1	ivw	8	0.0309751	0.0116484	0.0078334	0.549992	Sufficient
MIG	RBPMS2	ivw	9	-0.0122428	0.0118864	0.303016	0.978884	NA
MIG	PFKP	ivw	13	0.0141954	0.0103783	0.171375	0.939392	NA
MIG	TK2	ivw	6	-0.00297054	0.0207533	0.886183	0.999914	NA
MIG	CCS	ivw	17	-0.0072128	0.0103081	0.4841	0.998544	NA
MIG	RP11-797H7.3	ivw	10	0.00576769	0.0142437	0.68553	0.999914	NA
MIG	ROCK2	ivw	2	0.0635246	0.0356885	0.0750801	0.855533	NA
MIG	ITGA7	ivw	2	0.0151249	0.070404	0.829899	0.999914	NA
MIG	COMT	ivw	4	-0.0169265	0.0229666	0.461119	0.998353	NA
MIG	CTD-2538C1.2	ivw	2	-0.0468753	0.0345604	0.174994	0.940934	NA
MIG	XXyac-YRM2039.2	ivw	7	-0.0432785	0.0383012	0.258496	0.969326	NA
MIG	JAKMIP2	ivw	8	-0.00290942	0.0146521	0.842602	0.999914	NA
MIG	ACOT1	ivw	5	0.0054785	0.0175383	0.754757	0.999914	NA
MIG	INTS6-AS1	ivw	4	0.0504722	0.0374298	0.177514	0.942193	NA
MIG	SCN9A	ivw	8	0.0163448	0.0303721	0.590472	0.999914	NA
MIG	PPP4R4	ivw	4	0.0473036	0.0323611	0.143813	0.923608	NA
MIG	AKR1E2	ivw	4	0.0315014	0.0328397	0.337435	0.984819	NA
MIG	FAM210A	ivw	4	-0.0129838	0.048117	0.787284	0.999914	NA
MIG	PSD4	ivw	14	-0.0208	0.0117276	0.0761301	0.856539	NA
MIG	CASP3	ivw	4	-0.0396119	0.0208415	0.0573505	0.824484	NA
MIG	TSPAN33	ivw	8	-0.0110579	0.0158336	0.484938	0.998544	NA
MIG	ZNF219	ivw	2	-0.0518297	0.0646022	0.422386	0.995246	NA
MIG	CMTM3	ivw	4	-0.040485	0.0252481	0.108826	0.896386	NA
MIG	CLK4	ivw	7	-0.00866818	0.0145321	0.550852	0.999914	NA
MIG	RP11-453E17.1	ivw	4	-0.00953897	0.0178554	0.593179	0.999914	NA
MIG	CORIN	ivw	4	-0.0184411	0.0212643	0.385814	0.992457	NA
MIG	MPHOSPH8	ivw	2	-0.0332864	0.0542164	0.539246	0.999914	NA
MIG	AASS	ivw	2	0.0243622	0.034344	0.478102	0.998544	NA
MIG	AC018890.6	ivw	2	0.0371273	0.0702108	0.596946	0.999914	NA
MIG	RAB33B	ivw	3	0.0127981	0.0190333	0.501327	0.999564	NA
MIG	PAXBP1	ivw	4	0.0336907	0.0305468	0.270062	0.97207	NA
MIG	UBE2L6	ivw	2	0.0365957	0.0482163	0.447858	0.996666	NA
MIG	CPD	ivw	2	-0.00813411	0.0332489	0.806733	0.999914	NA
MIG	PPP5C	ivw	5	0.00972292	0.0146981	0.508288	0.999662	NA
MIG	KLHL12	ivw	7	0.000421796	0.0219635	0.984678	0.999914	NA
MIG	RGS3	ivw	2	0.0696635	0.0614452	0.2569	0.968969	NA
MIG	C4orf33	ivw	3	0.0041072	0.0238781	0.863432	0.999914	NA
MIG	PSPH	ivw	2	-0.198621	0.092172	0.0311702	0.746485	Sufficient
MIG	ZNF211	ivw	6	-0.00261489	0.0209522	0.90068	0.999914	NA
MIG	KIAA1671	ivw	11	-0.00491721	0.0106848	0.645369	0.999914	NA
MIG	TRBV10-2	ivw	5	0.00834194	0.0231341	0.718406	0.999914	NA
MIG	TMEM170A	ivw	2	0.0071708	0.0402484	0.858595	0.999914	NA
MIG	URB1	ivw	3	0.0183951	0.0361363	0.610718	0.999914	NA
MIG	LYAR	ivw	8	0.00896105	0.0179566	0.617751	0.999914	NA
MIG	TCF7L2	ivw	3	-0.0492213	0.0343162	0.151474	0.927903	NA
MIG	BAALC	ivw	2	0.040395	0.0271674	0.137043	0.919397	NA
MIG	PPIL1	ivw	3	-0.00641388	0.0576634	0.911434	0.999914	NA
MIG	FAM22D	ivw	7	-0.00739832	0.0239006	0.756907	0.999914	NA
MIG	MTND3P9	ivw	2	-0.0625302	0.0382683	0.10226	0.888109	NA
MIG	NDRG3	ivw	9	0.0132101	0.0130547	0.311584	0.98046	NA
MIG	RASSF4	ivw	11	-0.00357794	0.0132651	0.787371	0.999914	NA
MIG	SOD2	ivw	5	-0.0116481	0.0121787	0.338855	0.985044	NA
MIG	CEP97	ivw	2	0.056511	0.0546192	0.30084	0.978689	NA
MIG	DNAJA3	ivw	4	-0.0352307	0.0228553	0.123204	0.910134	NA
MIG	FTSJD1	ivw	16	-0.0216966	0.0120671	0.0721771	0.851866	NA
MIG	MMP24	ivw	3	0.0249591	0.0357755	0.485389	0.998544	NA
MIG	TPM1	ivw	8	0.00391596	0.0229118	0.864291	0.999914	NA
MIG	KLHL20	ivw	3	0.0285669	0.0410119	0.486084	0.998544	NA
MIG	C14orf182	ivw	3	-0.00463513	0.0338879	0.891206	0.999914	NA
MIG	SNRNP40	ivw	3	-0.00160384	0.041717	0.969332	0.999914	NA
MIG	STK10	ivw	2	0.00873315	0.0425918	0.837539	0.999914	NA
MIG	POLE4	ivw	2	-0.0572467	0.0564915	0.310884	0.980392	NA
MIG	ABHD8	ivw	2	0.0674598	0.0365149	0.0646804	0.836768	NA
MIG	AP001007.1	ivw	9	-0.00421249	0.0167284	0.801183	0.999914	NA
MIG	GZMB	ivw	6	0.012217	0.0197436	0.536058	0.999914	NA
MIG	PTGS1	ivw	2	-0.00772564	0.0492796	0.875425	0.999914	NA
MIG	CSRP2BP	ivw	2	-0.0325667	0.0556965	0.558738	0.999914	NA
MIG	CNGA1	ivw	3	-0.00785877	0.036898	0.831338	0.999914	NA
MIG	WDR45B	ivw	4	0.045716	0.0240979	0.0578155	0.826315	NA
MIG	HSPA5	ivw	2	0.0358397	0.0226501	0.113575	0.901474	NA
MIG	AMDHD1	ivw	16	-0.00652982	0.0101161	0.518612	0.999914	NA
MIG	JRK	ivw	2	-0.0169368	0.0645294	0.792962	0.999914	NA
MIG	UBAP2	ivw	2	-0.0545198	0.0557626	0.328216	0.983395	NA
MIG	RP11-109L13.1	ivw	5	0.00721598	0.0205214	0.725115	0.999914	NA
MIG	RETSAT	ivw	6	0.0250045	0.0209575	0.232827	0.962732	NA
MIG	DUSP28	ivw	3	0.00561237	0.0566454	0.921076	0.999914	NA
MIG	AAR2	ivw	2	-0.00843726	0.022019	0.701585	0.999914	NA
MIG	SGCA	ivw	2	-0.0287359	0.0262475	0.273602	0.972332	NA
MIG	FN1	ivw	5	0.0164869	0.0839099	0.844232	0.999914	NA
MIG	C12orf23	ivw	3	0.0212828	0.0206485	0.302671	0.978884	NA
MIG	PRKRIP1	ivw	4	0.00711241	0.0210839	0.735861	0.999914	NA
MIG	RP3-455J7.4	ivw	5	-0.00435527	0.0206569	0.833013	0.999914	NA
MIG	PRKAG2	ivw	5	0.0530184	0.0386357	0.169981	0.938745	NA
MIG	ITK	ivw	6	-0.0158401	0.0324426	0.625373	0.999914	NA
MIG	P4HTM	ivw	6	0.00398636	0.0213496	0.851881	0.999914	NA
MIG	RP11-1197K16.2	ivw	2	0.045596	0.141828	0.747841	0.999914	NA
MIG	SMARCAD1	ivw	2	0.0705486	0.0347885	0.0425674	0.786684	Sufficient
MIG	FNBP4	ivw	2	-0.00366425	0.0496801	0.941204	0.999914	NA
MIG	NICN1	ivw	6	-0.0159551	0.030809	0.604549	0.999914	NA
MIG	CRISP3	ivw	2	-0.0121319	0.0468879	0.795834	0.999914	NA
MIG	PWP1	ivw	9	0.00969277	0.0209392	0.643436	0.999914	NA
MIG	B3GALNT1	ivw	4	-0.000257191	0.0277051	0.992593	0.999914	NA
MIG	ATG16L2	ivw	2	0.015828	0.177473	0.928935	0.999914	NA
MIG	RP11-649A18.12	ivw	2	-0.00891296	0.0520376	0.864004	0.999914	NA
MIG	AC005224.2	ivw	2	0.043694	0.054263	0.420689	0.994919	NA
MIG	SAP18	ivw	2	-0.0599022	0.0612886	0.328382	0.983441	NA
MIG	KLRC3	ivw	13	0.0182041	0.0135544	0.179258	0.943086	NA
MIG	RP11-572M11.4	ivw	3	-0.0240395	0.0470106	0.609096	0.999914	NA
MIG	KCNMB1	ivw	9	-0.0123342	0.0153714	0.422315	0.995246	NA
MIG	CLNS1A	ivw	5	-0.00900739	0.0191387	0.637899	0.999914	NA
MIG	STOX1	ivw	13	-0.0126037	0.0119732	0.292495	0.976675	NA
MIG	AC093323.3	ivw	6	-0.0190684	0.0222589	0.39163	0.992703	NA
MIG	Metazoa_SRP	ivw	10	-0.0237671	0.0193251	0.21875	0.95708	NA
MIG	LILRA5	ivw	4	-0.0187269	0.0323218	0.562327	0.999914	NA
MIG	RPL10A	ivw	6	-0.00765583	0.0180955	0.672238	0.999914	NA
MIG	IFT46	ivw	2	0.00246936	0.039067	0.949601	0.999914	NA
MIG	RP13-270P17.2	ivw	4	-0.0130739	0.0456374	0.774516	0.999914	NA
MIG	C12orf39	ivw	5	-0.00629893	0.0213997	0.768493	0.999914	NA
MIG	AC083843.1	ivw	2	-0.0317075	0.0285213	0.266261	0.970925	NA
MIG	ITGB1BP1	ivw	10	0.014482	0.0157512	0.357876	0.988441	NA
MIG	GXYLT1	ivw	7	-0.0272184	0.0234558	0.24588	0.965746	NA
MIG	RP11-660L16.2	ivw	7	0.00432046	0.0202081	0.830704	0.999914	NA
MIG	AC010492.2	ivw	3	0.0180228	0.0648345	0.781027	0.999914	NA
MIG	ITGB2	ivw	5	-0.0113329	0.0150706	0.452057	0.997686	NA
MIG	C16orf45	ivw	2	0.0540186	0.0397275	0.173916	0.94067	NA
MIG	EPM2AIP1	ivw	4	0.00490156	0.0284105	0.863024	0.999914	NA
MIG	DHRS7	ivw	4	0.00567491	0.0189272	0.764309	0.999914	NA
MIG	RHOB	ivw	2	0.083323	0.0567914	0.142328	0.923086	NA
MIG	PGM2	ivw	5	-0.0218509	0.0205247	0.28705	0.975202	NA
MIG	FBN2	ivw	16	0.00462126	0.00833846	0.579435	0.999914	NA
MIG	COMMD9	ivw	2	-0.0982772	0.0710579	0.166647	0.936465	NA
MIG	AC005795.2	ivw	2	0.108105	0.108092	0.317254	0.981304	NA
MIG	FAM49A	ivw	4	0.036753	0.0745626	0.622073	0.999914	NA
MIG	SKA2	ivw	2	0.0345945	0.0321442	0.281825	0.974309	NA
MIG	ABCF2	ivw	2	-0.0214893	0.0252156	0.394089	0.992703	NA
MIG	TIMM13	ivw	2	-0.0365182	0.0409952	0.373041	0.991106	NA
MIG	WWP1	ivw	3	0.019593	0.0376848	0.603122	0.999914	NA
MIG	SH3BP5L	ivw	2	-0.00886389	0.088511	0.92023	0.999914	NA
MIG	FEZ1	ivw	2	-0.0173154	0.0311337	0.5781	0.999914	NA
MIG	C2orf15	ivw	10	0.0386883	0.015151	0.010664	0.594688	Sufficient
MIG	IKBKB	ivw	3	-0.0288584	0.0320295	0.367592	0.990466	NA
MIG	AMZ2P1	ivw	3	-0.0315103	0.0189642	0.0966001	0.882479	NA
MIG	TYW1B	ivw	17	0.00607682	0.0122527	0.619925	0.999914	NA
MIG	EEPD1	ivw	3	0.0400561	0.0278574	0.150464	0.927273	NA
MIG	UBE2I	ivw	3	0.00927212	0.027679	0.737635	0.999914	NA
MIG	RP11-423H2.3	ivw	6	-0.0233854	0.0205308	0.254686	0.968733	NA
MIG	RP11-476D10.1	ivw	19	-0.00645484	0.008957	0.471127	0.998544	NA
MIG	WDFY2	ivw	10	0.0201019	0.0136808	0.141738	0.922877	NA
MIG	RASSF6	ivw	2	-0.057037	0.0481659	0.236343	0.963297	NA
MIG	ACTR8	ivw	2	0.0292234	0.135836	0.82966	0.999914	NA
MIG	AGAP6	ivw	2	-0.0158016	0.0184977	0.392966	0.992703	NA
MIG	HPS1	ivw	7	-0.0161689	0.0276208	0.558285	0.999914	NA
MIG	PLEKHM2	ivw	3	0.0252332	0.0364054	0.488236	0.998544	NA
MIG	NCOR1	ivw	2	-0.0166674	0.0387962	0.667477	0.999914	NA
MIG	MFSD6	ivw	15	-0.00637246	0.00950301	0.502493	0.999637	NA
MIG	ZNF165	ivw	3	0.0473474	0.0557972	0.396125	0.992865	NA
MIG	NMT1	ivw	4	0.0303589	0.0349315	0.384793	0.992457	NA
MIG	DYNC2LI1	ivw	2	-0.0939042	0.050131	0.061044	0.831484	NA
MIG	SHPK	ivw	9	0.00634369	0.0120602	0.598888	0.999914	NA
MIG	FXYD5	ivw	4	-0.00533966	0.0218717	0.807126	0.999914	NA
MIG	C5orf4	ivw	14	-0.0216016	0.0122062	0.0767742	0.857088	NA
MIG	ZNF431	ivw	2	-0.0928408	0.0517394	0.0727505	0.853009	NA
MIG	CUL3	ivw	2	-0.0555252	0.0497388	0.264279	0.970475	NA
MIG	PPFIA4	ivw	11	-0.00599213	0.0144896	0.679206	0.999914	NA
MIG	CAMLG	ivw	6	0.0211159	0.0166327	0.204247	0.950647	NA
MIG	UTP11L	ivw	4	0.0338644	0.0238852	0.156249	0.930061	NA
MIG	MYL5	ivw	4	0.00261698	0.0256562	0.918755	0.999914	NA
MIG	RP11-1319K7.1	ivw	4	-0.0487205	0.030097	0.105494	0.892503	NA
MIG	NRIP1	ivw	4	0.026575	0.0375017	0.478551	0.998544	NA
MIG	WDR63	ivw	4	-0.0522262	0.0194735	0.00732036	0.541137	Sufficient
MIG	GNG11	ivw	2	-0.0219427	0.0420858	0.602102	0.999914	NA
MIG	RP11-798K23.5	ivw	2	-0.0157374	0.0301058	0.601157	0.999914	NA
MIG	FGF9	ivw	2	0.11065	0.104397	0.289194	0.975748	NA
MIG	APP	ivw	3	0.0233603	0.0736086	0.750972	0.999914	NA
MIG	PIK3C2A	ivw	9	0.0102141	0.016543	0.536951	0.999914	NA
MIG	CADM1	ivw	4	-0.0752851	0.037844	0.0466623	0.797698	Sufficient
MIG	XRCC6	ivw	2	-0.0111493	0.050214	0.824286	0.999914	NA
MIG	FNTB	ivw	9	-0.0128223	0.018646	0.491658	0.998681	NA
MIG	CAT	ivw	11	-0.0127254	0.012247	0.298776	0.978507	NA
MIG	CRIPT	ivw	18	0.00442849	0.0118698	0.709083	0.999914	NA
MIG	KLKB1	ivw	12	-0.0148113	0.0145772	0.309604	0.980188	NA
MIG	UBE2G1	ivw	2	0.0126777	0.0465499	0.785355	0.999914	NA
MIG	RP5-1086D14.6	ivw	2	0.0685191	0.0510724	0.179723	0.943086	NA
MIG	RP11-109N23.6	ivw	4	-0.0337588	0.0370392	0.362067	0.989937	NA
MIG	OXSM	ivw	2	0.0885072	0.0633266	0.162224	0.933833	NA
MIG	C5orf17	ivw	2	0.0145429	0.015351	0.343455	0.985637	NA
MIG	ITGA2	ivw	5	0.0245532	0.0243614	0.313514	0.980665	NA
MIG	SNHG7	ivw	7	0.00812034	0.0135846	0.549999	0.999914	NA
MIG	ATG4C	ivw	2	0.0393279	0.0273282	0.150123	0.926772	NA
MIG	CTD-2353F22.1	ivw	11	0.015373	0.0132192	0.244858	0.965436	NA
MIG	RP5-1157M23.2	ivw	3	-0.00554087	0.0288528	0.847711	0.999914	NA
MIG	DNLZ	ivw	6	-0.00904739	0.0126643	0.474977	0.998544	NA
MIG	AP2M1	ivw	3	-0.0492808	0.0179504	0.0060439	0.51598	Sufficient
MIG	VDR	ivw	5	0.00739163	0.0283677	0.794428	0.999914	NA
MIG	DHRS4	ivw	4	0.0250421	0.0366747	0.494723	0.998943	NA
MIG	CEACAM22P	ivw	2	-0.0421668	0.0436969	0.334553	0.984376	NA
MIG	ZBTB21	ivw	2	0.0444828	0.170435	0.794095	0.999914	NA
MIG	SYNE3	ivw	2	0.038442	0.0479633	0.42285	0.995419	NA
MIG	GRID2IP	ivw	3	-0.0225067	0.0390472	0.564346	0.999914	NA
MIG	NEBL	ivw	9	0.0223364	0.0280994	0.426668	0.995834	NA
MIG	SMAP2	ivw	3	-0.0103148	0.0756643	0.891566	0.999914	NA
MIG	SNRPD2	ivw	5	-0.0168297	0.0405478	0.678099	0.999914	NA
MIG	RP11-356I2.2	ivw	4	-0.00802753	0.0302653	0.790826	0.999914	NA
MIG	UGP2	ivw	2	0.0957884	0.0668387	0.151822	0.927903	NA
MIG	RFC3	ivw	2	-0.0380462	0.0778233	0.624927	0.999914	NA
MIG	NHSL1	ivw	3	0.0232102	0.0731528	0.751028	0.999914	NA
MIG	METTL7A	ivw	3	-0.00546102	0.0238298	0.818738	0.999914	NA
MIG	ZNF525	ivw	7	0.00598325	0.0209457	0.775142	0.999914	NA
MIG	LINC00176	ivw	5	0.0263716	0.0196259	0.179041	0.943081	NA
MIG	ARHGAP12	ivw	4	0.01275	0.0214584	0.552397	0.999914	NA
MIG	ZNF565	ivw	3	0.0275762	0.0300104	0.358153	0.988471	NA
MIG	FAM174B	ivw	2	0.0162746	0.0348203	0.640223	0.999914	NA
MIG	AEBP1	ivw	5	-0.0277007	0.030062	0.356815	0.988261	NA
MIG	GOLGA8A	ivw	5	0.00714894	0.0258383	0.782026	0.999914	NA
MIG	OCIAD1	ivw	2	-0.0165835	0.0277905	0.550686	0.999914	NA
MIG	CCDC170	ivw	4	0.00732676	0.0314906	0.816021	0.999914	NA
MIG	RP11-49I11.1	ivw	2	0.0142651	0.0360821	0.692584	0.999914	NA
MIG	RP11-90P13.1	ivw	2	0.0265939	0.106956	0.803637	0.999914	NA
MIG	PASK	ivw	5	-0.00622058	0.0195774	0.750679	0.999914	NA
MIG	TMEM222	ivw	3	-0.0752987	0.0530732	0.155966	0.92993	NA
MIG	C16orf55	ivw	2	0.0564406	0.0517393	0.275332	0.972822	NA
MIG	SFXN1	ivw	3	-0.0187091	0.0274378	0.495319	0.999004	NA
MIG	UBE2G2	ivw	4	-0.000661247	0.0172269	0.969381	0.999914	NA
MIG	LFNG	ivw	2	-0.0121643	0.0154256	0.43036	0.996135	NA
MIG	SDC2	ivw	2	-0.0564893	0.100551	0.574252	0.999914	NA
MIG	RP11-324O2.3	ivw	2	-0.0313492	0.04757	0.509888	0.999662	NA
MIG	ZNF19	ivw	2	0.0116066	0.0764941	0.879399	0.999914	NA
MIG	NPTX1	ivw	2	-0.0119649	0.0596174	0.840938	0.999914	NA
MIG	INVS	ivw	7	0.00770304	0.0230591	0.738337	0.999914	NA
MIG	BHLHE40	ivw	2	-0.00261706	0.065414	0.968087	0.999914	NA
MIG	LYRM1	ivw	2	-0.138189	0.169975	0.416219	0.994482	NA
MIG	TTC39C	ivw	5	0.00317164	0.0206027	0.877655	0.999914	NA
MIG	TMEM169	ivw	2	0.0202517	0.0372304	0.586472	0.999914	NA
MIG	C9orf66	ivw	3	0.00564473	0.0327719	0.863246	0.999914	NA
MIG	PSMG3	ivw	2	0.00721264	0.0684587	0.916092	0.999914	NA
MIG	ST7L	ivw	10	-0.0166022	0.015308	0.278122	0.973474	NA
MIG	CCL23	ivw	3	0.0262289	0.0385593	0.496364	0.999114	NA
MIG	NOMO3	ivw	5	-0.0271724	0.0371805	0.464886	0.998484	NA
MIG	DTD1	ivw	4	-0.00502334	0.0180827	0.781167	0.999914	NA
MIG	RP11-799D4.4	ivw	2	-0.00123342	0.0359833	0.972656	0.999914	NA
MIG	TIGD1L2	ivw	3	-0.0336812	0.0215682	0.118378	0.906152	NA
MIG	RNH1	ivw	4	0.00769064	0.0280808	0.78418	0.999914	NA
MIG	B4GALT7	ivw	3	0.161717	0.0929016	0.0817292	0.863304	NA
MIG	IL10RA	ivw	3	-0.0623322	0.0388356	0.108488	0.896168	NA
MIG	FAM89A	ivw	7	0.031959	0.0143343	0.0257777	0.720809	Sufficient
MIG	DOC2GP	ivw	13	0.00294366	0.012043	0.806898	0.999914	NA
MIG	MAPRE3	ivw	2	-0.00169328	0.0357174	0.962188	0.999914	NA
MIG	MRPL10	ivw	2	-0.008219	0.0263384	0.755	0.999914	NA
MIG	FAM219B	ivw	4	0.0187758	0.0258415	0.467486	0.998544	NA
MIG	CTC-457L16.2	ivw	4	-0.0398833	0.0277952	0.151315	0.927903	NA
MIG	IGLV7-46	ivw	3	0.0027107	0.0364823	0.94077	0.999914	NA
MIG	OLFM4	ivw	12	-0.00433077	0.0115831	0.708489	0.999914	NA
MIG	MRPL43	ivw	6	-0.0104659	0.0195072	0.591603	0.999914	NA
MIG	TRAV8-6	ivw	3	-0.0811262	0.0338921	0.0166811	0.66094	Sufficient
MIG	LYZ	ivw	23	0.00923848	0.00788745	0.241483	0.964366	NA
MIG	ZCCHC7	ivw	2	-0.0321863	0.0271386	0.235624	0.963263	NA
MIG	CLEC16A	ivw	2	-0.0387654	0.0518744	0.454886	0.997826	NA
MIG	AKAP7	ivw	11	-0.0156781	0.0126263	0.214346	0.955785	NA
MIG	HERPUD1	ivw	2	0.029369	0.0379049	0.438453	0.996135	NA
MIG	RP11-77P16.4	ivw	4	-0.0148279	0.0365834	0.685243	0.999914	NA
MIG	NIPAL4	ivw	2	0.0797284	0.0432286	0.0651333	0.837857	NA
MIG	C9orf40	ivw	4	0.0764712	0.0362926	0.0351111	0.762302	Sufficient
MIG	ADORA2B	ivw	6	-0.00180904	0.0246476	0.941491	0.999914	NA
MIG	RP11-398A8.3	ivw	2	0.0207691	0.0437083	0.634662	0.999914	NA
MIG	AC009495.2	ivw	4	-0.0273149	0.0289219	0.344948	0.98591	NA
MIG	TFB1M	ivw	5	0.0233044	0.034573	0.500271	0.999353	NA
MIG	TRIP6	ivw	6	0.00856196	0.0188602	0.64985	0.999914	NA
MIG	SLC12A1	ivw	5	-0.0228253	0.0161328	0.157115	0.930606	NA
MIG	KISS1R	ivw	3	-0.00910789	0.0195807	0.641827	0.999914	NA
MIG	TRAV38-1	ivw	4	-0.00396289	0.0267117	0.88206	0.999914	NA
MIG	IL4	ivw	2	-0.019163	0.06291	0.760663	0.999914	NA
MIG	SDK2	ivw	7	0.010069	0.010834	0.352688	0.987604	NA
MIG	STAB1	ivw	5	0.00908495	0.0324475	0.779486	0.999914	NA
MIG	BLOC1S4	ivw	2	0.114969	0.0697507	0.0992954	0.885142	NA
MIG	TRPV2	ivw	3	-0.0349713	0.0449669	0.436739	0.996135	NA
MIG	AKR7A2	ivw	8	-0.00803502	0.0174124	0.644473	0.999914	NA
MIG	GRPEL2	ivw	2	-0.0954848	0.0475316	0.0445507	0.792785	Sufficient
MIG	CAV2	ivw	10	-0.00305658	0.0117765	0.795212	0.999914	NA
MIG	RP11-78B10.2	ivw	2	-0.00541637	0.0410106	0.894927	0.999914	NA
MIG	AC074389.9	ivw	2	-0.0575342	0.0796853	0.470284	0.998544	NA
MIG	GPNMB	ivw	10	-0.0268946	0.0325401	0.408516	0.994114	NA
MIG	RCVRN	ivw	5	-0.0187117	0.0159431	0.240533	0.96394	NA
MIG	WFDC3	ivw	2	0.00270701	0.0292871	0.926357	0.999914	NA
MIG	FASTKD3	ivw	4	0.032127	0.0312994	0.304684	0.97945	NA
MIG	SH3GLB1	ivw	3	-0.0777134	0.0461686	0.0923259	0.878171	NA
MIG	C16orf86	ivw	3	-0.00198005	0.0384369	0.958916	0.999914	NA
MIG	CDC26	ivw	2	0.00406917	0.0312185	0.896294	0.999914	NA
MIG	KCNA3	ivw	2	-0.0156333	0.0514373	0.761183	0.999914	NA
MIG	PABPC1L	ivw	3	-0.0532696	0.0185988	0.00418147	0.467985	Sufficient
MIG	TRIM37	ivw	16	-0.0208836	0.0116371	0.0727227	0.853005	NA
MIG	OSBPL8	ivw	6	0.000219955	0.0251967	0.993035	0.999914	NA
MIG	FXYD7	ivw	5	-0.0131148	0.0215627	0.543042	0.999914	NA
MIG	MTHFS	ivw	9	0.0206903	0.0187616	0.270114	0.97207	NA
MIG	WAC	ivw	4	0.00336083	0.0432368	0.938042	0.999914	NA
MIG	REEP1	ivw	7	-0.0201566	0.0149844	0.17857	0.942914	NA
MIG	LZIC	ivw	2	0.0275853	0.0540743	0.609955	0.999914	NA
MIG	AC141586.5	ivw	2	-0.0152392	0.030197	0.613796	0.999914	NA
MIG	RLN2	ivw	2	0.0226146	0.0363466	0.533815	0.999914	NA
MIG	SERPINB9	ivw	7	0.0741593	0.0282644	0.00869632	0.563077	Sufficient
MIG	POP5	ivw	3	0.0124493	0.0280344	0.656991	0.999914	NA
MIG	VPS28	ivw	12	0.00640417	0.00973466	0.51062	0.999662	NA
MIG	RPH3AL	ivw	4	0.033842	0.0293247	0.248482	0.967027	NA
MIG	CTC-550B14.7	ivw	7	0.00863055	0.0155947	0.579969	0.999914	NA
MIG	RP11-43F13.1	ivw	6	-0.0106162	0.0179717	0.55471	0.999914	NA
MIG	PSMA2	ivw	3	0.00795404	0.0219004	0.716462	0.999914	NA
MIG	SLC38A1	ivw	12	0.0029337	0.0166323	0.859991	0.999914	NA
MIG	CHODL	ivw	2	0.0821879	0.0991117	0.406966	0.994114	NA
MIG	GNA12	ivw	5	0.0141381	0.0229734	0.538282	0.999914	NA
MIG	RASGRP1	ivw	2	0.0834416	0.0534033	0.118175	0.905616	NA
MIG	AC004166.6	ivw	2	-0.0162253	0.0283588	0.567225	0.999914	NA
MIG	RP3-395M20.2	ivw	2	-0.0456267	0.090226	0.613072	0.999914	NA
MIG	PMS2CL	ivw	3	-0.037927	0.0358281	0.289791	0.975905	NA
MIG	DCAF16	ivw	3	0.025213	0.0490926	0.607545	0.999914	NA
MIG	NCAPD3	ivw	5	0.0251177	0.0287836	0.382859	0.992394	NA
MIG	ZBTB47	ivw	4	-0.0143222	0.0347082	0.679865	0.999914	NA
MIG	LSM12	ivw	2	0.0427841	0.0643463	0.506112	0.999662	NA
MIG	SLC20A1	ivw	17	0.0202711	0.0119521	0.0898807	0.874171	NA
MIG	TRMT6	ivw	3	0.0500805	0.0434723	0.249317	0.967033	NA
MIG	NDUFB10	ivw	2	-0.0369661	0.0530836	0.486194	0.998544	NA
MIG	COPG2	ivw	8	-0.0313424	0.0187269	0.0941975	0.880183	NA
MIG	RP11-218E20.6	ivw	4	0.0396705	0.0230029	0.0846017	0.866875	NA
MIG	EDARADD	ivw	3	-0.0197226	0.0550652	0.720217	0.999914	NA
MIG	FRMD4B	ivw	4	-0.0192083	0.0288854	0.506061	0.999662	NA
MIG	ACVRL1	ivw	4	-0.00921968	0.0203297	0.650184	0.999914	NA
MIG	MGAT4A	ivw	2	0.0757201	0.0459472	0.0993565	0.885376	NA
MIG	C10orf68	ivw	3	0.0110504	0.0409765	0.787408	0.999914	NA
MIG	SLC41A3	ivw	20	0.0175722	0.00992508	0.0766468	0.856785	NA
MIG	FAM43A	ivw	13	-0.00498745	0.0151186	0.741485	0.999914	NA
MIG	DDT	ivw	16	-0.0122612	0.0100294	0.22151	0.958648	NA
MIG	IRF3	ivw	3	-0.0138725	0.0232041	0.549943	0.999914	NA
MIG	NXF1	ivw	2	0.00841052	0.0381456	0.825493	0.999914	NA
MIG	ZDHHC1	ivw	3	-0.00672302	0.0251748	0.789428	0.999914	NA
MIG	RP11-125K10.4	ivw	2	-0.00508589	0.0601292	0.932593	0.999914	NA
MIG	PPAP2C	ivw	3	-0.0137193	0.0289963	0.636112	0.999914	NA
MIG	RP11-383H13.1	ivw	4	-0.0514661	0.0297487	0.0836255	0.865607	NA
MIG	RP11-290F5.2	ivw	2	0.0310279	0.025137	0.217073	0.956331	NA
MIG	CRLS1	ivw	4	0.085795	0.0453657	0.0585993	0.827522	NA
MIG	MTR	ivw	2	-0.0149074	0.049415	0.762899	0.999914	NA
MIG	GTF2H2B	ivw	2	-0.108412	0.0519061	0.0367417	0.766255	Sufficient
MIG	C12orf76	ivw	3	0.0700015	0.0374485	0.0615845	0.832501	NA
MIG	RP11-240E2.2	ivw	3	0.0274944	0.0398027	0.489712	0.998544	NA
MIG	TMEM91	ivw	11	0.00247162	0.00992508	0.803339	0.999914	NA
MIG	MYO5C	ivw	4	-0.0293686	0.025952	0.25778	0.969206	NA
MIG	CACHD1	ivw	3	0.0137387	0.0565945	0.808193	0.999914	NA
MIG	TMEM194B	ivw	5	0.0114326	0.026381	0.664749	0.999914	NA
MIG	PIGZ	ivw	7	-0.0507875	0.0185246	0.00611362	0.517463	Sufficient
MIG	FRS3	ivw	5	0.0267812	0.0276159	0.332159	0.983864	NA
MIG	HSPG2	ivw	6	0.0438179	0.0295337	0.1379	0.919988	NA
MIG	COPA	ivw	2	0.0210343	0.062711	0.737311	0.999914	NA
MIG	RP11-680G24.5	ivw	6	0.0297419	0.0478699	0.534398	0.999914	NA
MIG	VAMP8	ivw	9	0.0217447	0.018261	0.233741	0.962771	NA
MIG	HDDC2	ivw	12	0.0208261	0.013719	0.129001	0.914084	NA
MIG	PTPLAD2	ivw	8	-0.0415944	0.020272	0.0401871	0.778183	Sufficient
MIG	LINC00264	ivw	2	0.0393596	0.0386374	0.308349	0.979887	NA
MIG	RP11-452K12.3	ivw	2	-0.0615301	0.0681094	0.366313	0.990368	NA
MIG	SIGLEC7	ivw	3	0.00102395	0.0355805	0.977041	0.999914	NA
MIG	RP11-430K21.2	ivw	2	0.0146583	0.0469543	0.754902	0.999914	NA
MIG	FGFR1OP	ivw	5	0.00969345	0.0269792	0.719375	0.999914	NA
MIG	RAB7L1	ivw	7	0.00893939	0.0176325	0.612165	0.999914	NA
MIG	EDAR	ivw	3	0.0234926	0.0572269	0.681427	0.999914	NA
MIG	KPNA5	ivw	2	0.0245892	0.0870004	0.777458	0.999914	NA
MIG	RP1-153P14.8	ivw	12	-0.00963873	0.0149026	0.517774	0.999914	NA
MIG	GLCE	ivw	5	0.00180789	0.0264752	0.945558	0.999914	NA
MIG	DCP2	ivw	2	-0.0706949	0.0736629	0.337202	0.984772	NA
MIG	DCTN3	ivw	3	-0.0454602	0.0293982	0.122017	0.908485	NA
MIG	KCNA6	ivw	2	0.054344	0.0610493	0.373376	0.991176	NA
MIG	RP11-15H20.5	ivw	5	-0.00768581	0.023789	0.746633	0.999914	NA
MIG	ERICH1	ivw	18	0.0108803	0.0157526	0.489757	0.998544	NA
MIG	JMJD6	ivw	5	0.0120057	0.0213603	0.574079	0.999914	NA
MIG	RAB23	ivw	12	0.0256297	0.0195873	0.190708	0.946956	NA
MIG	ZC2HC1A	ivw	24	-0.00698742	0.00952158	0.46304	0.998446	NA
MIG	KLHDC7A	ivw	2	-0.0186145	0.0471212	0.692817	0.999914	NA
MIG	SNAI3-AS1	ivw	6	-0.0207254	0.0238008	0.383872	0.992422	NA
MIG	SOCS2	ivw	6	-0.0507066	0.0205452	0.0135852	0.631141	Sufficient
MIG	AC124944.2	ivw	3	0.0812054	0.0556377	0.144417	0.924109	NA
MIG	RP11-505K9.1	ivw	3	0.0384885	0.0432332	0.37333	0.991165	NA
MIG	AGER	ivw	5	0.131862	0.116209	0.256503	0.968969	NA
MIG	TAGLN2	ivw	2	-0.0261392	0.0250549	0.296821	0.977677	NA
MIG	MYH9	ivw	2	-0.0107395	0.0683122	0.875077	0.999914	NA
MIG	GLB1L2	ivw	3	-0.0686981	0.0422341	0.103821	0.890133	NA
MIG	AP001062.7	ivw	2	-0.0243462	0.0314288	0.438548	0.996135	NA
MIG	RP11-259G18.3	ivw	2	-0.0425936	0.0173687	0.0141938	0.637784	Sufficient
MIG	TCIRG1	ivw	9	-0.00126997	0.0176383	0.942601	0.999914	NA
MIG	SPSB2	ivw	5	0.0774603	0.0416917	0.0631789	0.83521	NA
MIG	PIAS1	ivw	4	-0.0100769	0.0221687	0.649428	0.999914	NA
MIG	TRAV41	ivw	3	-0.079524	0.0478431	0.0964759	0.882026	NA
MIG	IMP3	ivw	2	-0.0428363	0.0479888	0.372055	0.991025	NA
MIG	MAVS	ivw	4	-0.0413178	0.0245196	0.0919706	0.877775	NA
MIG	CTC-479C5.10	ivw	2	-0.102183	0.0844306	0.226181	0.9604	NA
MIG	SPIRE2	ivw	9	-0.0204769	0.0288127	0.477277	0.998544	NA
MIG	STK11	ivw	3	0.047671	0.0364443	0.190857	0.946999	NA
MIG	ANO9	ivw	5	0.00956459	0.0238438	0.688321	0.999914	NA
MIG	TUSC1	ivw	4	0.0236535	0.0362151	0.513666	0.999864	NA
MIG	VASH1	ivw	18	-0.00155481	0.00781001	0.842201	0.999914	NA
MIG	TFIP11	ivw	8	0.00749507	0.0198496	0.705732	0.999914	NA
MIG	CYP4V2	ivw	14	0.00338765	0.0123263	0.783447	0.999914	NA
MIG	SIRT1	ivw	6	0.00270803	0.0273337	0.92108	0.999914	NA
MIG	MME	ivw	4	-0.00995878	0.0340345	0.769821	0.999914	NA
MIG	IQCH-AS1	ivw	3	-0.00130816	0.0294098	0.964522	0.999914	NA
MIG	ADARB1	ivw	7	-0.0106753	0.0229068	0.641191	0.999914	NA
MIG	RP11-38G5.2	ivw	4	0.030868	0.0298585	0.301225	0.978689	NA
MIG	CDAN1	ivw	4	-0.00303574	0.0476193	0.949169	0.999914	NA
MIG	RP11-672A2.4	ivw	5	-0.0104436	0.0278044	0.707208	0.999914	NA
MIG	FST	ivw	4	0.0256406	0.0228812	0.262458	0.970334	NA
MIG	CCDC138	ivw	2	-0.0740378	0.076162	0.330996	0.9837	NA
MIG	KLHL7-AS1	ivw	10	0.0259931	0.0246283	0.291236	0.976386	NA
MIG	TSEN15	ivw	4	0.00183145	0.0227754	0.935909	0.999914	NA
MIG	ICAM5	ivw	2	0.0352637	0.0415173	0.395673	0.992865	NA
MIG	ZFP1	ivw	9	-0.0145628	0.014604	0.318678	0.981682	NA
MIG	HSD17B4	ivw	2	-0.016899	0.027242	0.535043	0.999914	NA
MIG	AC002310.12	ivw	4	-0.0449304	0.0288678	0.119608	0.906446	NA
MIG	TFAM	ivw	14	-0.0175194	0.0106348	0.0994831	0.885638	NA
MIG	IK	ivw	3	-0.149941	0.063811	0.0187851	0.677918	Sufficient
MIG	PKIA	ivw	16	-0.00817883	0.00922933	0.375522	0.991616	NA
MIG	UBAP2L	ivw	6	-0.0153544	0.0225823	0.496548	0.999144	NA
MIG	PDE4D	ivw	3	-0.0742039	0.0592833	0.210685	0.953904	NA
MIG	NUCKS1	ivw	6	-0.00729388	0.0166528	0.661388	0.999914	NA
MIG	CDC16	ivw	15	0.00567366	0.0116628	0.626629	0.999914	NA
MIG	GHRLOS	ivw	4	0.012127	0.0225886	0.591363	0.999914	NA
MIG	CETP	ivw	2	0.0560754	0.0543208	0.301932	0.978689	NA
MIG	DENND6A	ivw	2	0.0226918	0.044999	0.61407	0.999914	NA
MIG	FAM76B	ivw	8	0.0293863	0.0199639	0.141027	0.922877	NA
MIG	LBH	ivw	4	-0.0299509	0.0238277	0.208762	0.952837	NA
MIG	AARS	ivw	2	-0.0583784	0.054356	0.282822	0.974425	NA
MIG	ARHGAP10	ivw	2	-0.0231468	0.0411536	0.57381	0.999914	NA
MIG	RP11-53B2.5	ivw	2	0.0182447	0.0319575	0.568064	0.999914	NA
MIG	ZNF212	ivw	6	0.00791248	0.020999	0.70632	0.999914	NA
MIG	ARHGEF10	ivw	15	-0.00572683	0.0153744	0.709526	0.999914	NA
MIG	LY9	ivw	2	0.0100543	0.0268089	0.707635	0.999914	NA
MIG	RPL14	ivw	6	0.00481912	0.0216676	0.823994	0.999914	NA
MIG	USF1	ivw	13	0.00228303	0.0113609	0.840733	0.999914	NA
MIG	TPMT	ivw	10	-0.00861277	0.0122167	0.480811	0.998544	NA
MIG	CPNE5	ivw	4	0.0123324	0.0405739	0.761167	0.999914	NA
MIG	RP11-807H22.5	ivw	3	-0.0186159	0.0364682	0.609723	0.999914	NA
MIG	RP11-526I2.5	ivw	14	-0.010173	0.0119305	0.393832	0.992703	NA
MIG	SLC20A2	ivw	4	0.00196798	0.021953	0.928569	0.999914	NA
MIG	AC093901.1	ivw	5	0.0300499	0.0359668	0.403442	0.993541	NA
MIG	SNHG15	ivw	9	0.0316314	0.0195218	0.105164	0.892275	NA
MIG	FAM160A1	ivw	2	-0.0243251	0.0370908	0.511937	0.999662	NA
MIG	CEBPB	ivw	3	-0.0690366	0.0344	0.0447626	0.793151	Sufficient
MIG	CCDC162P	ivw	2	0.024098	0.0635548	0.704562	0.999914	NA
MIG	GTF2E2	ivw	5	0.0254556	0.0198671	0.20009	0.949901	NA
MIG	MSH6	ivw	5	-0.0202311	0.0169943	0.233862	0.962802	NA
MIG	RP11-627G23.1	ivw	2	-0.0105698	0.0224048	0.637095	0.999914	NA
MIG	CTD-2541M15.1	ivw	4	-0.0799466	0.0487624	0.101107	0.886838	NA
MIG	TRAF3IP2	ivw	8	-0.0238385	0.0177913	0.180279	0.943211	NA
MIG	KCNMB3	ivw	2	0.0574749	0.0725415	0.428184	0.996099	NA
MIG	DCLRE1B	ivw	3	-0.0265812	0.0426178	0.532817	0.999914	NA
MIG	ISCA2	ivw	11	0.0405847	0.0137636	0.0031911	0.431116	Sufficient
MIG	HMBS	ivw	8	-0.0109889	0.0137643	0.424663	0.995492	NA
MIG	CTD-2228K2.7	ivw	5	0.000765677	0.0107025	0.942967	0.999914	NA
MIG	AP000295.7	ivw	2	-0.035695	0.0625645	0.568317	0.999914	NA
MIG	ARFGAP2	ivw	3	-0.0162297	0.0313031	0.604131	0.999914	NA
MIG	HAPLN3	ivw	4	0.12049	0.0623793	0.053412	0.81702	NA
MIG	AP2B1	ivw	2	-0.027802	0.0302896	0.358686	0.988558	NA
MIG	IDI1	ivw	3	-0.048837	0.0511398	0.339593	0.985338	NA
MIG	RP3-430N8.8	ivw	3	0.00267163	0.0423948	0.949752	0.999914	NA
MIG	TBC1D7	ivw	10	0.0149943	0.0120002	0.211479	0.95417	NA
MIG	CASP8	ivw	4	-0.00199226	0.0303259	0.947621	0.999914	NA
MIG	MDM4	ivw	2	0.0401828	0.0648761	0.535668	0.999914	NA
MIG	ZNF880	ivw	2	-0.0272202	0.0262286	0.29936	0.978689	NA
MIG	CTD-2517M22.14	ivw	2	0.0181435	0.0280618	0.517919	0.999914	NA
MIG	STK38L	ivw	2	0.01574	0.0569634	0.782304	0.999914	NA
MIG	AC079325.5	ivw	4	0.0467725	0.0216449	0.0307032	0.744864	Sufficient
MIG	TRAPPC9	ivw	6	-0.0392718	0.0598099	0.511431	0.999662	NA
MIG	KDM4B	ivw	6	-0.0218081	0.0228065	0.338959	0.985044	NA
MIG	MINA	ivw	2	0.00309065	0.0412251	0.940239	0.999914	NA
MIG	C19orf40	ivw	12	0.0065539	0.0121702	0.590218	0.999914	NA
MIG	RP11-493L12.5	ivw	3	-0.0250583	0.0342374	0.464231	0.998446	NA
MIG	LINC00526	ivw	2	0.00882305	0.0444536	0.842671	0.999914	NA
MIG	CHST12	ivw	2	-0.0434944	0.0966625	0.652738	0.999914	NA
MIG	PSMF1	ivw	4	0.0125916	0.0345659	0.71565	0.999914	NA
MIG	ADCK1	ivw	10	-0.0276433	0.0125819	0.0280149	0.731016	Sufficient
MIG	AIM2	ivw	3	-0.0135517	0.0411293	0.741785	0.999914	NA
MIG	TXNL1	ivw	6	0.0155139	0.0141749	0.27375	0.972332	NA
MIG	OR52B3P	ivw	3	-0.00782071	0.0264988	0.767891	0.999914	NA
MIG	ZNF282	ivw	7	0.0207184	0.0206905	0.316658	0.98117	NA
MIG	EMR2	ivw	19	-0.0247709	0.0109688	0.023927	0.7131	Sufficient
MIG	RP11-529H20.6	ivw	7	0.000895125	0.0179859	0.960307	0.999914	NA
MIG	TMEM248	ivw	2	0.0730756	0.0527927	0.166297	0.936251	NA
MIG	RP5-821D11.7	ivw	8	0.0202837	0.0224181	0.365575	0.990152	NA
MIG	LDHD	ivw	2	0.0154888	0.0501485	0.757428	0.999914	NA
MIG	SNX4	ivw	2	0.0765453	0.0473097	0.10567	0.89256	NA
MIG	TMEM42	ivw	4	0.0264412	0.0362399	0.465626	0.998544	NA
MIG	RP11-47L3.1	ivw	5	-0.0132287	0.0383897	0.730403	0.999914	NA
MIG	ENDOG	ivw	4	-0.00689632	0.017804	0.6985	0.999914	NA
MIG	ZNF613	ivw	8	0.0339487	0.014542	0.0195678	0.681275	Sufficient
MIG	ENO1	ivw	2	-0.000225764	0.0292119	0.993834	0.999914	NA
MIG	ST14	ivw	9	0.00425844	0.026085	0.87032	0.999914	NA
MIG	IMPA1	ivw	15	-0.0100054	0.0113473	0.377916	0.99179	NA
MIG	TESK1	ivw	2	-0.0227322	0.0604845	0.707039	0.999914	NA
MIG	BIVM	ivw	3	0.0208815	0.0243573	0.39128	0.992703	NA
MIG	IGSF22	ivw	2	0.0136284	0.0643075	0.832165	0.999914	NA
MIG	SIRPB2	ivw	12	0.00269394	0.0137704	0.844897	0.999914	NA
MIG	TRBV19	ivw	4	0.0270656	0.0267556	0.311737	0.98047	NA
MIG	GSTO2	ivw	4	0.00149607	0.0279216	0.957269	0.999914	NA
MIG	LMLN	ivw	2	0.0121025	0.0511179	0.812845	0.999914	NA
MIG	GIMAP8	ivw	9	-0.00151662	0.0158323	0.923685	0.999914	NA
MIG	KANSL1-AS1	ivw	10	-0.017101	0.0105093	0.103689	0.890008	NA
MIG	NSUN7	ivw	8	0.00919623	0.0170088	0.588731	0.999914	NA
MIG	SPTSSA	ivw	4	0.0186588	0.0662467	0.778208	0.999914	NA
MIG	FAM110A	ivw	3	-0.0148632	0.0164293	0.365639	0.990152	NA
MIG	PRKAB1	ivw	15	0.00445912	0.00913886	0.625599	0.999914	NA
MIG	BRK1	ivw	10	0.00712714	0.0140529	0.61204	0.999914	NA
MIG	PLEKHM1	ivw	3	0.0133659	0.0699913	0.848553	0.999914	NA
MIG	ANXA9	ivw	2	0.0124288	0.0519521	0.810923	0.999914	NA
MIG	TPCN2	ivw	13	0.0276999	0.013388	0.0385451	0.772814	Sufficient
MIG	RPL32	ivw	2	-0.0241261	0.0583689	0.679358	0.999914	NA
MIG	FAM98C	ivw	2	-0.0260134	0.0886884	0.769283	0.999914	NA
MIG	SERPINB10	ivw	6	-0.0229388	0.018113	0.20536	0.951463	NA
MIG	DUSP3	ivw	5	-0.00222987	0.0370325	0.951985	0.999914	NA
MIG	CEP104	ivw	6	-0.0139377	0.0127373	0.273848	0.972336	NA
MIG	RP11-223C24.1	ivw	2	-0.0107708	0.0539914	0.841878	0.999914	NA
MIG	UBXN6	ivw	3	0.00312734	0.0447214	0.94425	0.999914	NA
MIG	DUSP6	ivw	2	-0.0439246	0.0373044	0.23901	0.96348	NA
MIG	WNK1	ivw	2	0.00652733	0.073531	0.929265	0.999914	NA
MIG	PKP4	ivw	5	-0.00287369	0.0181384	0.874116	0.999914	NA
MIG	RP5-1180C10.2	ivw	2	0.00555827	0.0256297	0.828311	0.999914	NA
MIG	BNIP3L	ivw	2	-0.0764465	0.0835322	0.360101	0.989054	NA
MIG	BAHCC1	ivw	3	0.0342476	0.0465156	0.461572	0.998374	NA
MIG	LST1	ivw	5	0.0540034	0.0442607	0.222419	0.95906	NA
MIG	FAM150B	ivw	7	0.0152441	0.0390228	0.696059	0.999914	NA
MIG	GLT25D1	ivw	6	0.00754442	0.0173122	0.662991	0.999914	NA
MIG	AC068039.4	ivw	7	0.018715	0.0220434	0.395877	0.992865	NA
MIG	ANKRD36	ivw	3	-0.0336205	0.0412069	0.41456	0.994223	NA
MIG	RP13-580F15.2	ivw	2	0.0470637	0.0615091	0.444182	0.996273	NA
MIG	VPS36	ivw	4	0.0211068	0.0374656	0.573187	0.999914	NA
MIG	DNAJC15	ivw	6	-0.019144	0.0212275	0.367136	0.990398	NA
MIG	RP11-834C11.3	ivw	5	0.00673977	0.0189257	0.721753	0.999914	NA
MIG	SON	ivw	3	0.0543185	0.0725359	0.453948	0.997791	NA
MIG	PION	ivw	10	0.0114443	0.0163101	0.482885	0.998544	NA
MIG	PITPNB	ivw	2	0.0709768	0.0580569	0.221504	0.958648	NA
MIG	NAGA	ivw	4	-0.00355682	0.0217451	0.870071	0.999914	NA
MIG	ZNF37A	ivw	3	0.0115819	0.0349737	0.740523	0.999914	NA
MIG	CSTA	ivw	16	0.0149751	0.0108544	0.167701	0.936819	NA
MIG	LAMTOR3	ivw	3	0.00512309	0.0393765	0.896483	0.999914	NA
MIG	RP11-645N11.2	ivw	3	0.0464806	0.0218184	0.0331437	0.754173	Sufficient
MIG	ELK3	ivw	2	-0.0531727	0.0720826	0.460719	0.998204	NA
MIG	SAAL1	ivw	2	0.0198526	0.0277364	0.47414	0.998544	NA
MIG	PDHB	ivw	10	0.00228646	0.017388	0.895382	0.999914	NA
MIG	JMJD4	ivw	6	-0.0182888	0.0203215	0.368136	0.990782	NA
MIG	CYTH3	ivw	2	0.0490884	0.0723607	0.497528	0.999172	NA
MIG	DPH3	ivw	3	-0.0554829	0.030805	0.0716868	0.851568	NA
MIG	RP11-399D2.1	ivw	5	0.0595021	0.0306202	0.051988	0.812538	NA
MIG	SLITRK5	ivw	3	0.010426	0.0677281	0.877657	0.999914	NA
MIG	HAR1A	ivw	6	0.00285559	0.0203909	0.888627	0.999914	NA
MIG	CCNG2	ivw	4	0.0271265	0.0415181	0.513521	0.999862	NA
MIG	ABHD16B	ivw	2	0.0872807	0.0857526	0.308764	0.97994	NA
MIG	RHOH	ivw	3	0.045781	0.0467916	0.327875	0.983068	NA
MIG	HMHA1	ivw	2	0.0851526	0.0875773	0.330895	0.983695	NA
MIG	PXDN	ivw	13	-0.0119675	0.0106783	0.262404	0.970334	NA
MIG	CTD-2245F17.3	ivw	3	0.0219545	0.0290371	0.449598	0.997132	NA
MIG	MIOS	ivw	2	-0.110829	0.133705	0.407156	0.994114	NA
MIG	C4BPB	ivw	2	-0.0349298	0.0263673	0.185257	0.945159	NA
MIG	TRMT61A	ivw	5	0.0037997	0.0249825	0.879113	0.999914	NA
MIG	ZNF598	ivw	2	0.0151481	0.0419366	0.717939	0.999914	NA
MIG	ZNF776	ivw	3	0.0445723	0.0548923	0.416794	0.994761	NA
MIG	SIPA1	ivw	3	-0.00953181	0.032675	0.770504	0.999914	NA
MIG	ELL2P1	ivw	2	0.0208205	0.0628854	0.740579	0.999914	NA
MIG	CD180	ivw	2	-0.0237915	0.0365657	0.515271	0.999914	NA
MIG	DALRD3	ivw	2	0.0277418	0.0434206	0.522882	0.999914	NA
MIG	ALOX5	ivw	6	-0.0125576	0.0194647	0.518833	0.999914	NA
MIG	TRAPPC4	ivw	19	-0.00133046	0.00917665	0.884724	0.999914	NA
MIG	BET1L	ivw	3	0.0383837	0.021296	0.0714845	0.851305	NA
MIG	CDK10	ivw	11	0.0149814	0.014414	0.298637	0.978507	NA
MIG	RPUSD3	ivw	3	-0.0198135	0.0221948	0.372013	0.991025	NA
MIG	TAGAP	ivw	2	-0.0221412	0.0518644	0.669448	0.999914	NA
MIG	ZMAT3	ivw	8	0.0140413	0.016474	0.394029	0.992703	NA
MIG	PRR16	ivw	2	-0.03516	0.124282	0.77725	0.999914	NA
MIG	HERC6	ivw	6	-0.0170885	0.0224586	0.446723	0.996597	NA
MIG	GLYCTK	ivw	12	0.00227101	0.0182119	0.900762	0.999914	NA
MIG	SERGEF	ivw	2	0.0206225	0.0359778	0.566508	0.999914	NA
MIG	HOXB3	ivw	8	0.00546022	0.0176526	0.757082	0.999914	NA
MIG	TUBGCP6	ivw	3	-0.147592	0.0844644	0.0805702	0.861471	NA
MIG	MBD2	ivw	2	-0.014245	0.0356321	0.689319	0.999914	NA
MIG	LINS	ivw	18	-0.00631964	0.00842722	0.45331	0.997755	NA
MIG	AC105020.1	ivw	2	-0.0883707	0.0739872	0.232319	0.962708	NA
MIG	KIR3DL1	ivw	3	-0.0526245	0.062195	0.397485	0.992865	NA
MIG	LYSMD4	ivw	10	0.0184699	0.0152587	0.226106	0.9604	NA
MIG	AL049840.1	ivw	6	-0.0401183	0.0193636	0.0382802	0.77131	Sufficient
MIG	NSA2	ivw	4	-0.0329516	0.0170467	0.0532348	0.816469	NA
MIG	CERS2	ivw	2	-0.040499	0.0372616	0.277089	0.973264	NA
MIG	FMNL2	ivw	3	0.0294338	0.0762022	0.699304	0.999914	NA
MIG	EFCAB4A	ivw	12	-0.00575153	0.0133946	0.667639	0.999914	NA
MIG	RP11-424I19.2	ivw	2	-0.00196094	0.0546846	0.971395	0.999914	NA
MIG	E2F4	ivw	2	0.0017384	0.0476929	0.970924	0.999914	NA
MIG	UGCG	ivw	4	0.0356207	0.0369653	0.335234	0.984376	NA
MIG	DDX10P1	ivw	5	-0.00696874	0.0315463	0.825166	0.999914	NA
MIG	PAOX	ivw	6	0.0421035	0.0265072	0.112201	0.899891	NA
MIG	PLGLB2	ivw	3	-0.0214434	0.0217879	0.325021	0.982665	NA
MIG	AC087793.1	ivw	2	0.0386604	0.0355127	0.276315	0.973183	NA
MIG	LIMA1	ivw	7	0.00118882	0.0201423	0.952935	0.999914	NA
MIG	FAM183B	ivw	5	0.00518871	0.0241277	0.829727	0.999914	NA
MIG	C16orf88	ivw	3	0.0146436	0.0498339	0.768874	0.999914	NA
MIG	ABCC13	ivw	5	0.0135374	0.040683	0.73932	0.999914	NA
MIG	FAM86A	ivw	2	-0.0338842	0.0526916	0.520181	0.999914	NA
MIG	WDR19	ivw	8	-0.0013576	0.0198905	0.945584	0.999914	NA
MIG	TBC1D12	ivw	2	0.0295575	0.0338957	0.383201	0.992422	NA
MIG	GCC1	ivw	2	-0.058674	0.0328556	0.0741291	0.854333	NA
MIG	CACNA1H	ivw	3	0.0264972	0.0244507	0.2785	0.9736	NA
MIG	ITPR3	ivw	18	-0.0130674	0.0161043	0.417123	0.994761	NA
MIG	NCALD	ivw	8	0.00490874	0.0132355	0.710729	0.999914	NA
MIG	ZNF197	ivw	8	0.0173271	0.0130739	0.185064	0.945159	NA
MIG	EMG1	ivw	2	0.0266969	0.0688564	0.698225	0.999914	NA
MIG	CDC42BPB	ivw	7	0.00476474	0.0203999	0.815321	0.999914	NA
MIG	CA15P1	ivw	3	0.0135953	0.0382344	0.722157	0.999914	NA
MIG	TNKS1BP1	ivw	2	-0.00673777	0.0408264	0.868917	0.999914	NA
MIG	ATPBD4	ivw	2	0.0319953	0.0544156	0.556546	0.999914	NA
MIG	JOSD1	ivw	2	-0.0358722	0.0280769	0.201376	0.949931	NA
MIG	KIAA1191	ivw	3	-0.00895011	0.0440259	0.838907	0.999914	NA
MIG	AC012309.5	ivw	5	0.0153383	0.0229866	0.504599	0.999662	NA
MIG	SULT2B1	ivw	2	0.0203131	0.0337245	0.546959	0.999914	NA
MIG	TMEM8A	ivw	12	0.00417207	0.00982149	0.670989	0.999914	NA
MIG	PI4KAP2	ivw	5	0.0121574	0.0216599	0.574603	0.999914	NA
MIG	CTC-338M12.3	ivw	3	-0.0021806	0.0339028	0.948716	0.999914	NA
MIG	RP11-521D12.5	ivw	2	0.0513421	0.0532644	0.33509	0.984376	NA
MIG	EPS15	ivw	4	-0.055821	0.0273974	0.0416048	0.783723	Sufficient
MIG	FBLN5	ivw	22	0.00937572	0.00650324	0.149387	0.926314	NA
MIG	MFAP3L	ivw	3	-0.124617	0.0589416	0.034495	0.758637	Sufficient
MIG	ZNF415	ivw	9	0.0260453	0.0179503	0.14679	0.92477	NA
MIG	RABL2A	ivw	3	-0.00629521	0.0365422	0.863223	0.999914	NA
MIG	ZMAT5	ivw	2	-0.0263651	0.0647357	0.683808	0.999914	NA
MIG	LEP	ivw	2	0.0832477	0.0700861	0.234916	0.963258	NA
MIG	HPCAL1	ivw	7	0.0191339	0.0144222	0.18461	0.944945	NA
MIG	DTD2	ivw	3	0.0856131	0.0436701	0.0499429	0.807212	Sufficient
MIG	MMRN1	ivw	3	0.0646134	0.0472299	0.171293	0.939294	NA
MIG	TIMM21	ivw	2	-0.00652891	0.0388365	0.866495	0.999914	NA
MIG	CTD-3064H18.6	ivw	2	0.0757595	0.060122	0.207635	0.952527	NA
MIG	IGLV8-61	ivw	7	-0.00628079	0.0338796	0.852927	0.999914	NA
MIG	CASP7	ivw	14	-0.006617	0.0101405	0.514057	0.999914	NA
MIG	RP1-102E24.8	ivw	3	0.0248767	0.0388822	0.522306	0.999914	NA
MIG	MRPL51	ivw	2	0.0366566	0.0453754	0.419176	0.994919	NA
MIG	IKBIP	ivw	8	-0.00408688	0.0185718	0.825826	0.999914	NA
MIG	CEP57	ivw	3	-0.0301381	0.0218395	0.167592	0.936769	NA
MIG	STX16-NPEPL1	ivw	2	-0.0670377	0.0369973	0.0699917	0.847945	NA
MIG	DDX23	ivw	3	-0.0438337	0.0329777	0.183785	0.944319	NA
MIG	RP11-16E18.3	ivw	2	-0.0277728	0.0624391	0.656466	0.999914	NA
MIG	TBC1D3F	ivw	4	0.0823132	0.0400915	0.0400595	0.777858	Sufficient
MIG	FTO	ivw	4	0.0490808	0.0336841	0.145091	0.924438	NA
MIG	MUTYH	ivw	3	-0.00893814	0.0223807	0.689622	0.999914	NA
MIG	DNAJB4	ivw	2	-0.0158025	0.0377057	0.675141	0.999914	NA
MIG	SUZ12P	ivw	5	0.0228612	0.0264535	0.387476	0.992457	NA
MIG	TG	ivw	3	0.071039	0.0334187	0.0335259	0.755541	Sufficient
MIG	RPRM	ivw	10	0.0176769	0.0133735	0.186239	0.945692	NA
MIG	FAM134A	ivw	3	0.0258097	0.0625627	0.679943	0.999914	NA
MIG	MOB2	ivw	3	-0.0167382	0.0543543	0.758123	0.999914	NA
MIG	TRAV14DV4	ivw	2	0.0240339	0.0334055	0.471858	0.998544	NA
MIG	FSTL4	ivw	2	0.0078748	0.0615412	0.898181	0.999914	NA
MIG	ITSN1	ivw	8	-0.021014	0.0163572	0.198897	0.949446	NA
MIG	NAPSA	ivw	3	-0.0589277	0.0412652	0.153285	0.928563	NA
MIG	IRAK1BP1	ivw	3	0.0343471	0.0307074	0.263341	0.970432	NA
MIG	CDH23	ivw	13	-0.00468945	0.0102475	0.647227	0.999914	NA
MIG	PTOV1	ivw	3	-0.00465788	0.0350139	0.89417	0.999914	NA
MIG	PMS1	ivw	4	0.0740901	0.0249814	0.00301891	0.4246	Sufficient
MIG	RRN3P1	ivw	7	-0.0133212	0.0190285	0.483887	0.998544	NA
MIG	PNPO	ivw	6	0.0238535	0.0229027	0.297636	0.977962	NA
MIG	AC006547.14	ivw	3	0.0284642	0.0466152	0.54145	0.999914	NA
MIG	DOK4	ivw	4	0.0148629	0.0213644	0.486626	0.998544	NA
MIG	RARRES3	ivw	2	-0.0118534	0.0728666	0.870776	0.999914	NA
MIG	MAPK8	ivw	3	0.0107805	0.0246269	0.661565	0.999914	NA
MIG	TSPAN2	ivw	2	0.0251172	0.0490323	0.608471	0.999914	NA
MIG	ZNF761	ivw	4	0.011183	0.027534	0.68463	0.999914	NA
MIG	MKI67IP	ivw	3	-0.0270269	0.0326085	0.4072	0.994114	NA
MIG	FRY	ivw	3	-0.0265988	0.026583	0.317023	0.981264	NA
MIG	KLHDC10	ivw	7	-0.0221117	0.0168973	0.190671	0.946956	NA
MIG	C5orf30	ivw	3	0.0266621	0.0485013	0.582511	0.999914	NA
MIG	ASLP1	ivw	3	-0.0642624	0.0362074	0.0759243	0.856373	NA
MIG	RP11-875O11.3	ivw	5	-0.0312263	0.0145142	0.0314422	0.747878	Sufficient
MIG	PM20D2	ivw	2	0.0341158	0.0607136	0.574175	0.999914	NA
MIG	OASL	ivw	11	0.00176742	0.0145635	0.903406	0.999914	NA
MIG	APEH	ivw	7	-0.0347407	0.0251283	0.166808	0.936465	NA
MIG	RP11-399O19.8	ivw	4	-0.00682225	0.0278048	0.806176	0.999914	NA
MIG	SBF1	ivw	5	0.020207	0.0251585	0.421867	0.995228	NA
MIG	MTSS1	ivw	13	0.0152876	0.0174786	0.381767	0.992358	NA
MIG	ITPR2	ivw	4	0.0133293	0.0175876	0.448522	0.996893	NA
MIG	GPBAR1	ivw	2	-0.0143821	0.0254914	0.572621	0.999914	NA
MIG	CAB39L	ivw	3	0.0181008	0.0232069	0.435406	0.996135	NA
MIG	CDO1	ivw	11	0.00680464	0.012229	0.577914	0.999914	NA
MIG	PDCD6	ivw	4	0.0103416	0.0241688	0.668731	0.999914	NA
MIG	RP11-283I3.6	ivw	4	-0.0295041	0.0279836	0.291729	0.976473	NA
MIG	RPP25L	ivw	5	0.00242549	0.0255001	0.924222	0.999914	NA
MIG	CTD-3074O7.5	ivw	2	-0.0678938	0.047328	0.151419	0.927903	NA
MIG	RP3-412A9.11	ivw	11	0.00161166	0.0116858	0.890307	0.999914	NA
MIG	RAB3GAP2	ivw	2	-0.0378704	0.0376042	0.313896	0.980665	NA
MIG	ABCA10	ivw	2	0.0130531	0.0505648	0.796294	0.999914	NA
MIG	RP11-703I16.1	ivw	4	-0.0227883	0.0507444	0.653374	0.999914	NA
MIG	IER5	ivw	2	-0.0124936	0.0178376	0.48367	0.998544	NA
MIG	PTCD1	ivw	3	0.0149245	0.0268113	0.577768	0.999914	NA
MIG	PDZD3	ivw	2	0.0593522	0.0271505	0.0288127	0.735794	Sufficient
MIG	MERTK	ivw	15	0.00349233	0.0122999	0.776464	0.999914	NA
MIG	ASAP3	ivw	2	0.154024	0.0564745	0.00638513	0.52261	Sufficient
MIG	SLC38A9	ivw	4	-0.0235629	0.0447673	0.59865	0.999914	NA
MIG	ENDOV	ivw	3	0.020727	0.0533996	0.697906	0.999914	NA
MIG	RP11-1094M14.4	ivw	3	-0.0229535	0.0806859	0.776042	0.999914	NA
MIG	SNX29	ivw	8	-0.0185826	0.0197843	0.347597	0.98679	NA
MIG	TLR10	ivw	2	-0.0299236	0.096095	0.755499	0.999914	NA
MIG	DHX38	ivw	3	0.0238497	0.0274685	0.385255	0.992457	NA
MIG	RP11-585P4.5	ivw	8	0.00252339	0.0145298	0.862125	0.999914	NA
MIG	WDR48	ivw	12	-0.0110983	0.013608	0.414746	0.994354	NA
MIG	ZNF25	ivw	9	0.0363126	0.0149965	0.0154605	0.650567	Sufficient
MIG	MLST8	ivw	2	0.0383387	0.0401962	0.34019	0.985356	NA
MIG	FBXO2	ivw	7	0.000378384	0.0149345	0.979787	0.999914	NA
MIG	C17orf80	ivw	4	-0.000893375	0.0189477	0.962394	0.999914	NA
MIG	CEP85	ivw	7	-0.0202901	0.0201324	0.313535	0.980665	NA
MIG	PAM	ivw	23	-0.00618936	0.0074029	0.403114	0.993409	NA
MIG	ATE1	ivw	2	-0.0124105	0.0833162	0.881588	0.999914	NA
MIG	DENND5A	ivw	2	0.00748938	0.0428992	0.861409	0.999914	NA
MIG	DDR1	ivw	13	-0.0133255	0.0335757	0.691457	0.999914	NA
MIG	GLT25D2	ivw	18	0.00177322	0.0100735	0.860272	0.999914	NA
MIG	TMEM2	ivw	3	-1.32637e-06	0.0385696	0.999973	0.999993	NA
MIG	ERN1	ivw	2	0.0586714	0.0516037	0.255554	0.968873	NA
MIG	MZF1	ivw	2	0.0411314	0.025717	0.109735	0.897227	NA
MIG	PRMT6	ivw	17	-0.00666816	0.0139129	0.631741	0.999914	NA
MIG	FAN1	ivw	19	0.0120384	0.0124347	0.332979	0.984095	NA
MIG	RP11-434C1.1	ivw	7	0.00935627	0.0182551	0.608281	0.999914	NA
MIG	ABCC5	ivw	19	-0.0107862	0.0094308	0.25274	0.96796	NA
MIG	MRPL52	ivw	8	8.20299e-05	0.0202926	0.996775	0.999914	NA
MIG	FAM20C	ivw	5	0.0351994	0.0219174	0.108273	0.895624	NA
MIG	IGHVIII-67-4	ivw	2	-0.0575374	0.0398776	0.149063	0.926092	NA
MIG	FAM159A	ivw	13	0.00682954	0.017613	0.698197	0.999914	NA
MIG	SIGLEC12	ivw	5	0.0315	0.0214116	0.141246	0.922877	NA
MIG	COLQ	ivw	6	-0.0154734	0.0198546	0.43578	0.996135	NA
MIG	CAPZA2	ivw	6	-0.0323415	0.0191344	0.0909832	0.875362	NA
MIG	IGKV1D-27	ivw	3	-0.0589091	0.0377872	0.119003	0.906159	NA
MIG	ADCY9	ivw	10	0.0078861	0.0209175	0.706166	0.999914	NA
MIG	SLC2A11	ivw	3	-0.00516309	0.0222507	0.816505	0.999914	NA
MIG	RAB2A	ivw	3	-0.00980147	0.0246031	0.690347	0.999914	NA
MIG	APOL4	ivw	2	-0.0556306	0.0537369	0.300557	0.978689	NA
MIG	RP11-521C20.4	ivw	3	-0.00927014	0.0261778	0.723247	0.999914	NA
MIG	RNASE1	ivw	3	0.00145531	0.0252603	0.954057	0.999914	NA
MIG	ODF2L	ivw	12	0.00721377	0.0108848	0.507499	0.999662	NA
MIG	HLA-DOA	ivw	4	-0.0412333	0.0236094	0.0807278	0.861621	NA
MIG	SMAD3	ivw	2	-0.051404	0.0445364	0.248417	0.967027	NA
MIG	RP11-510J16.3	ivw	3	0.0143026	0.0601493	0.812049	0.999914	NA
MIG	RIPK2	ivw	5	0.0168586	0.0252022	0.503539	0.999662	NA
MIG	UGGT1	ivw	2	-0.0747259	0.0790292	0.344379	0.985637	NA
MIG	MTIF3	ivw	2	-0.019703	0.0495656	0.690989	0.999914	NA
MIG	CTD-3088G3.6	ivw	2	0.0544823	0.0855006	0.523984	0.999914	NA
MIG	H2AFX	ivw	2	-0.168565	0.0655832	0.0101627	0.58887	Sufficient
MIG	NUP85	ivw	14	0.0398279	0.0149905	0.00788696	0.551263	Sufficient
MIG	HERPUD2	ivw	4	0.0528698	0.0271898	0.051839	0.812162	NA
MIG	AC074286.1	ivw	4	-0.0155058	0.0380455	0.683597	0.999914	NA
MIG	RP11-697N18.3	ivw	2	-0.00131673	0.0504162	0.979164	0.999914	NA
MIG	JAKMIP3	ivw	4	-0.0293827	0.0300872	0.328775	0.983481	NA
MIG	GS1-124K5.11	ivw	3	0.0320504	0.0354703	0.366217	0.990368	NA
MIG	FHIT	ivw	8	-0.0211469	0.0219276	0.334848	0.984376	NA
MIG	TNNT1	ivw	4	-0.0148326	0.0169219	0.380741	0.992331	NA
MIG	POLR3K	ivw	6	-0.00664379	0.0188181	0.724049	0.999914	NA
MIG	GOLM1	ivw	7	-0.0120535	0.0196132	0.538846	0.999914	NA
MIG	DEAF1	ivw	4	0.00308006	0.0189295	0.870745	0.999914	NA
MIG	RPS6KB1	ivw	2	0.0945673	0.109629	0.388351	0.992457	NA
MIG	LAMTOR4	ivw	5	0.0300324	0.0234917	0.201098	0.949901	NA
MIG	SAT2	ivw	4	-0.0180981	0.0187344	0.334026	0.984376	NA
MIG	MYOM2	ivw	19	0.000485133	0.00806855	0.952055	0.999914	NA
MIG	POLI	ivw	6	0.0406848	0.0186835	0.0294371	0.738522	Sufficient
MIG	TNFRSF25	ivw	2	-0.0882996	0.0600455	0.141414	0.922877	NA
MIG	KDM5A	ivw	7	-0.0201648	0.0182135	0.268234	0.971473	NA
MIG	HSPA4	ivw	7	0.00283033	0.0103555	0.784611	0.999914	NA
MIG	STK25	ivw	2	-0.0156128	0.0530711	0.768616	0.999914	NA
MIG	FCGR3B	ivw	8	0.0138165	0.0281789	0.623913	0.999914	NA
MIG	SHARPIN	ivw	2	0.000669278	0.0339742	0.984283	0.999914	NA
MIG	TRIM38	ivw	7	0.000892033	0.0179868	0.960446	0.999914	NA
MIG	RIF1	ivw	4	0.0691415	0.0663382	0.297292	0.977816	NA
MIG	SUSD3	ivw	8	0.0306492	0.0159234	0.0542556	0.819208	NA
MIG	TPTEP1	ivw	2	0.056935	0.0762078	0.455002	0.99785	NA
MIG	PYHIN1	ivw	9	0.0145429	0.0174647	0.405012	0.993594	NA
MIG	COL27A1	ivw	3	0.0272436	0.0578689	0.637797	0.999914	NA
MIG	ACOX3	ivw	2	-0.00945263	0.0344436	0.783748	0.999914	NA
MIG	GLE1	ivw	3	0.00947151	0.0369045	0.79745	0.999914	NA
MIG	INPP5E	ivw	5	-0.00428384	0.0140894	0.761093	0.999914	NA
MIG	C4orf52	ivw	2	-0.103234	0.0659353	0.117423	0.904931	NA
MIG	TMPRSS9	ivw	4	-0.0280504	0.034032	0.409805	0.994215	NA
MIG	PCMTD2	ivw	4	0.0308127	0.0375657	0.412082	0.994221	NA
MIG	ARPC5	ivw	11	-0.0206352	0.0108931	0.0581799	0.827138	NA
MIG	ZNF264	ivw	2	-0.0778142	0.0431561	0.0713748	0.851065	NA
MIG	ANXA2R	ivw	7	-0.0025742	0.0172965	0.88169	0.999914	NA
MIG	LYSMD2	ivw	3	0.00718956	0.0674473	0.91511	0.999914	NA
MIG	AC074289.1	ivw	11	-0.00362373	0.0167286	0.828506	0.999914	NA
MIG	SCAPER	ivw	24	-0.00352421	0.0109492	0.747552	0.999914	NA
MIG	AP006621.5	ivw	8	0.0153274	0.0300864	0.61044	0.999914	NA
MIG	TMTC4	ivw	5	0.0231606	0.018144	0.201783	0.949931	NA
MIG	CAPZB	ivw	2	0.0834407	0.0459538	0.0694083	0.846058	NA
MIG	FAM69A	ivw	3	0.000405907	0.0110542	0.970708	0.999914	NA
MIG	PIK3C2B	ivw	2	-0.0400349	0.044337	0.366543	0.990368	NA
MIG	ACSL3	ivw	3	-0.00389185	0.0323791	0.904328	0.999914	NA
MIG	AP4E1	ivw	9	-0.0361249	0.0158463	0.0226253	0.703725	Sufficient
MIG	ACAA1	ivw	2	0.0543709	0.0461415	0.238656	0.96344	NA
MIG	NRBF2	ivw	3	0.0124834	0.020388	0.540346	0.999914	NA
MIG	PDE8B	ivw	4	0.0231441	0.0229128	0.312449	0.980651	NA
MIG	C16orf58	ivw	2	-0.000647922	0.0791232	0.993466	0.999914	NA
MIG	MRPL42	ivw	5	0.0283511	0.0172831	0.100924	0.886838	NA
MIG	GAPDH	ivw	3	0.0149946	0.0514687	0.770795	0.999914	NA
MIG	DNAJC13	ivw	5	-0.005832	0.0313468	0.852407	0.999914	NA
MIG	APMAP	ivw	6	-0.000878765	0.0221144	0.968303	0.999914	NA
MIG	TTC5	ivw	5	-0.0528115	0.0217468	0.0151628	0.648021	Sufficient
MIG	ECE1	ivw	3	-0.0333431	0.0328865	0.310638	0.980308	NA
MIG	CDK5RAP2	ivw	15	0.00507815	0.00978296	0.603704	0.999914	NA
MIG	PPWD1	ivw	4	-0.00423008	0.0357543	0.905822	0.999914	NA
MIG	RP11-686D22.4	ivw	4	-0.0534008	0.0478801	0.264721	0.970475	NA
MIG	CARD11	ivw	7	0.0206129	0.0245797	0.401685	0.993297	NA
MIG	COX10	ivw	2	0.0341851	0.0305574	0.263262	0.970355	NA
MIG	LINC00514	ivw	2	-0.00252209	0.0544452	0.963052	0.999914	NA
MIG	NUDCD3	ivw	3	0.0105994	0.0133177	0.426095	0.995795	NA
MIG	C8orf58	ivw	2	-0.00201563	0.0241324	0.933435	0.999914	NA
MIG	RRP7B	ivw	4	-0.00907803	0.0271451	0.738058	0.999914	NA
MIG	SERPINI1	ivw	2	0.0314977	0.0501008	0.529554	0.999914	NA
MIG	NOL12	ivw	3	0.128704	0.0819658	0.116365	0.904483	NA
MIG	C18orf54	ivw	3	-0.023345	0.0435011	0.591507	0.999914	NA
MIG	ATIC	ivw	3	-0.00385885	0.0540646	0.943099	0.999914	NA
MIG	DNAJC2	ivw	2	-0.0153611	0.0451768	0.73384	0.999914	NA
MIG	RP11-611L7.1	ivw	3	0.00180351	0.0228585	0.937113	0.999914	NA
MIG	RHOT1	ivw	4	-0.0190959	0.0275222	0.487785	0.998544	NA
MIG	AC007390.5	ivw	3	-0.0413996	0.0245624	0.0918948	0.877592	NA
MIG	GYLTL1B	ivw	2	-0.000400723	0.0810746	0.996056	0.999914	NA
MIG	RP11-531H8.2	ivw	9	0.0151606	0.0182774	0.406839	0.994114	NA
MIG	AC090616.2	ivw	2	-0.110405	0.0711709	0.120836	0.907669	NA
MIG	TPD52	ivw	13	-0.0206277	0.0144256	0.152734	0.928238	NA
MIG	ZNF558	ivw	2	-0.145904	0.137277	0.287853	0.97546	NA
MIG	TP53TG1	ivw	5	0.0407681	0.0432195	0.345538	0.986106	NA
MIG	DHX34	ivw	9	0.0227126	0.0147493	0.123581	0.910304	NA
MIG	FCRL3	ivw	13	0.0161571	0.0112703	0.151687	0.927903	NA
MIG	DHFRL1	ivw	2	0.0568099	0.0346789	0.101387	0.88729	NA
MIG	ABCC6	ivw	2	0.0491523	0.0297777	0.0988117	0.884503	NA
MIG	THOC3	ivw	2	0.049614	0.0821849	0.546051	0.999914	NA
MIG	ZSWIM5	ivw	3	-0.0366502	0.0262948	0.163372	0.934678	NA
MIG	DHRS3	ivw	3	-0.0364261	0.0339933	0.283915	0.974905	NA
MIG	LIG1	ivw	4	-0.0252327	0.0214075	0.238523	0.96344	NA
MIG	ANKS1A	ivw	2	-0.0547805	0.0555606	0.324153	0.982616	NA
MIG	GTF2H2C	ivw	2	-0.0342504	0.0645778	0.595853	0.999914	NA
MIG	LPL	ivw	7	-0.0254203	0.0142004	0.0734374	0.85407	NA
MIG	RAI1	ivw	4	0.0267418	0.0369405	0.469118	0.998544	NA
MIG	PGLS	ivw	3	-0.0042077	0.0314361	0.893522	0.999914	NA
MIG	CSGALNACT1	ivw	16	0.000273704	0.00972865	0.977555	0.999914	NA
MIG	TMEM14C	ivw	10	0.00391108	0.0226376	0.862833	0.999914	NA
MIG	CYP24A1	ivw	2	0.0311909	0.0380809	0.412747	0.994221	NA
MIG	EDEM3	ivw	2	0.0443066	0.0336822	0.188365	0.946224	NA
MIG	SIDT2	ivw	23	-0.00570384	0.00966431	0.555059	0.999914	NA
MIG	CCT3	ivw	5	-0.0128017	0.019449	0.510399	0.999662	NA
MIG	ULK1	ivw	2	0.0950568	0.0893604	0.287443	0.975346	NA
MIG	RP11-767N6.2	ivw	2	-0.00659608	0.033863	0.84556	0.999914	NA
MIG	NOC4L	ivw	7	0.00966818	0.02528	0.702132	0.999914	NA
MIG	RP3-477O4.16	ivw	2	0.0474619	0.0448028	0.28944	0.975748	NA
MIG	WDR92	ivw	2	0.0140826	0.0292893	0.630651	0.999914	NA
MIG	CTC-444N24.8	ivw	4	0.0111282	0.0208924	0.594283	0.999914	NA
MIG	MKL1	ivw	2	-0.0318686	0.0562681	0.571142	0.999914	NA
MIG	CECR1	ivw	3	0.00222187	0.0264111	0.932956	0.999914	NA
MIG	TMEM206	ivw	5	0.0187521	0.0405368	0.643655	0.999914	NA
MIG	ACSM1	ivw	2	-0.0699473	0.0408836	0.0871017	0.869869	NA
MIG	UQCRQ	ivw	2	-0.0128809	0.0904298	0.886731	0.999914	NA
MIG	FHL2	ivw	4	-0.0185514	0.0211849	0.381197	0.992358	NA
MIG	CR2	ivw	2	0.00693384	0.0522469	0.89442	0.999914	NA
MIG	RP11-169K16.9	ivw	5	0.0225899	0.0200602	0.260122	0.969951	NA
MIG	ABL2	ivw	2	-0.0481421	0.061877	0.436553	0.996135	NA
MIG	MAP10	ivw	3	-0.0221833	0.0477791	0.64244	0.999914	NA
MIG	TMEM173	ivw	3	0.0616399	0.0354481	0.0820569	0.863728	NA
MIG	CEP170B	ivw	5	-0.0104851	0.021656	0.628269	0.999914	NA
MIG	ADO	ivw	2	0.0683717	0.0587095	0.244191	0.965311	NA
MIG	RGMB	ivw	13	-0.015568	0.0171531	0.364094	0.990145	NA
MIG	ERCC2	ivw	2	-0.00342729	0.036039	0.924236	0.999914	NA
MIG	DTNB	ivw	4	0.0689402	0.0393073	0.0794511	0.859622	NA
MIG	RP11-18H21.1	ivw	12	0.0130939	0.0114816	0.254112	0.968461	NA
MIG	RASSF2	ivw	4	0.0503145	0.0288656	0.0813237	0.862724	NA
MIG	SLC6A12	ivw	4	0.0213167	0.0529003	0.686978	0.999914	NA
MIG	CCL4	ivw	2	-0.0121593	0.0526984	0.817521	0.999914	NA
MIG	C12orf49	ivw	4	0.00350528	0.0406398	0.931266	0.999914	NA
MIG	LRP10	ivw	3	0.00310217	0.0362219	0.93175	0.999914	NA
MIG	SPEF2	ivw	2	-0.0588944	0.0378365	0.119577	0.906416	NA
MIG	TINCR	ivw	2	0.118436	0.125912	0.346897	0.986454	NA
MIG	CISD1	ivw	15	-0.0173363	0.00969504	0.0737496	0.854255	NA
MIG	XCL1	ivw	9	-0.00302669	0.0127116	0.811801	0.999914	NA
MIG	CCDC136	ivw	2	0.0328921	0.0826083	0.690505	0.999914	NA
MIG	BAG1	ivw	3	-0.006039	0.0331447	0.855425	0.999914	NA
MIG	TM2D1	ivw	6	-0.00117403	0.0136681	0.931549	0.999914	NA
MIG	UTP23	ivw	4	0.00434695	0.0164798	0.791954	0.999914	NA
MIG	TBC1D30	ivw	4	-0.004338	0.0382068	0.909602	0.999914	NA
MIG	SMG7	ivw	15	-0.0187969	0.010493	0.0732331	0.853732	NA
MIG	C12orf45	ivw	3	-0.0136672	0.0614512	0.823997	0.999914	NA
MIG	CD164	ivw	3	0.00542377	0.0310913	0.861515	0.999914	NA
MIG	MAU2	ivw	13	0.00390768	0.0129387	0.76264	0.999914	NA
MIG	MYO1D	ivw	3	0.0354573	0.0280355	0.205969	0.951783	NA
MIG	TUFM	ivw	22	0.00260871	0.00761736	0.731998	0.999914	NA
MIG	HMGN3	ivw	2	-0.0212208	0.041631	0.610236	0.999914	NA
MIG	TIPIN	ivw	3	0.0609104	0.0488034	0.212003	0.954365	NA
MIG	ZNF580	ivw	2	-0.15747	0.148245	0.288133	0.975551	NA
MIG	DMPK	ivw	4	0.00298679	0.0302823	0.921431	0.999914	NA
MIG	AC025335.1	ivw	2	-0.0838824	0.0602096	0.163567	0.934707	NA
MIG	WHAMM	ivw	5	0.0425099	0.0405225	0.294158	0.977088	NA
MIG	CTC-444N24.11	ivw	3	0.0104949	0.0333368	0.752902	0.999914	NA
MIG	UBFD1	ivw	2	-0.0397199	0.0540945	0.462786	0.998446	NA
MIG	STX3	ivw	3	0.0156608	0.031866	0.623102	0.999914	NA
MIG	TNFRSF10B	ivw	4	0.0231687	0.0221248	0.295015	0.977088	NA
MIG	NMT2	ivw	7	-0.00117783	0.0161094	0.941715	0.999914	NA
MIG	MTHFR	ivw	13	0.0141338	0.00833867	0.0900819	0.874647	NA
MIG	TMEM150A	ivw	2	0.00951822	0.0454411	0.834087	0.999914	NA
MIG	HECA	ivw	2	0.0710027	0.0766475	0.354262	0.987822	NA
MIG	CPNE8	ivw	5	0.125459	0.0353188	0.000382045	0.198781	Sufficient
MIG	RP11-598F7.4	ivw	4	0.0134686	0.0345355	0.696541	0.999914	NA
MIG	H3F3C	ivw	2	-0.0638171	0.0337756	0.0588328	0.828308	NA
MIG	RP11-326C3.12	ivw	6	0.0118588	0.0165874	0.474653	0.998544	NA
MIG	LGALS8	ivw	3	0.0210956	0.0216433	0.329713	0.983533	NA
MIG	ZFYVE28	ivw	2	0.0764926	0.0540272	0.15683	0.930405	NA
MIG	IDNK	ivw	2	0.0058968	0.037384	0.874665	0.999914	NA
MIG	RP1-229K20.5	ivw	3	0.00910508	0.0336846	0.786927	0.999914	NA
MIG	GGH	ivw	6	-0.0131888	0.0199621	0.508809	0.999662	NA
MIG	SOAT1	ivw	12	0.0181727	0.0121665	0.135263	0.91819	NA
MIG	IFIT5	ivw	5	-0.0325589	0.0218527	0.136244	0.918742	NA
MIG	PTP4A3	ivw	4	-0.00788181	0.0393818	0.841372	0.999914	NA
MIG	SDAD1P1	ivw	5	0.0116343	0.0230861	0.614296	0.999914	NA
MIG	VPS53	ivw	12	0.0291629	0.00981714	0.00297203	0.423476	Sufficient
MIG	TSPEAR-AS1	ivw	2	0.0184174	0.0449469	0.681983	0.999914	NA
MIG	ADRB2	ivw	3	-0.0272395	0.0463655	0.556872	0.999914	NA
MIG	FBXW4P1	ivw	2	0.0687514	0.0625116	0.271412	0.972292	NA
MIG	NR2F6	ivw	12	0.0097801	0.01061	0.356642	0.988213	NA
MIG	CASP4	ivw	3	-0.0346527	0.063903	0.587633	0.999914	NA
MIG	EHD3	ivw	2	0.00908021	0.053933	0.866299	0.999914	NA
MIG	HM13	ivw	6	-0.0253681	0.0205452	0.216924	0.956318	NA
MIG	PRKRA	ivw	2	-0.0361125	0.0521966	0.489028	0.998544	NA
MIG	MCHR1	ivw	2	0.0732546	0.0323357	0.0234857	0.709588	Sufficient
MIG	VIPR2	ivw	2	-0.029282	0.0372478	0.431785	0.996135	NA
MIG	SERINC5	ivw	6	-0.0062427	0.025543	0.806921	0.999914	NA
MIG	CENPP	ivw	10	0.029191	0.013794	0.0343274	0.758194	Sufficient
MIG	SLBP	ivw	2	0.0224093	0.0286605	0.434282	0.996135	NA
MIG	ARRDC1	ivw	2	-0.0306794	0.0292623	0.294442	0.977088	NA
MIG	PTGFRN	ivw	4	-0.063185	0.0360265	0.0794564	0.859622	NA
MIG	RRM2B	ivw	2	0.0410035	0.0661565	0.535393	0.999914	NA
MIG	LRRC14	ivw	5	0.0500447	0.0406778	0.218596	0.95708	NA
MIG	CD84	ivw	4	0.00821381	0.0335276	0.806467	0.999914	NA
MIG	RP11-325F22.2	ivw	4	-0.029903	0.0254801	0.240562	0.96394	NA
MIG	WNT5B	ivw	3	-0.0150495	0.0279046	0.589665	0.999914	NA
MIG	AC008984.7	ivw	2	0.00136361	0.0337819	0.967802	0.999914	NA
MIG	NME3	ivw	2	0.0567035	0.0325065	0.081094	0.862227	NA
MIG	PHACTR4	ivw	2	-0.0193477	0.0561307	0.730327	0.999914	NA
MIG	CACNG6	ivw	3	-0.108267	0.040237	0.00712933	0.537182	Sufficient
MIG	ZFYVE20	ivw	2	-0.00665782	0.0349901	0.849092	0.999914	NA
MIG	CIITA	ivw	4	-0.0466846	0.0684692	0.495344	0.999004	NA
MIG	TGS1	ivw	4	0.0161233	0.0520066	0.756543	0.999914	NA
MIG	WWC1	ivw	5	-0.00429065	0.0268247	0.872919	0.999914	NA
MIG	TRAV6	ivw	2	-0.00504245	0.114502	0.964874	0.999914	NA
MIG	RP11-203M5.6	ivw	2	-0.106283	0.0645722	0.0997723	0.886099	NA
MIG	WDFY4	ivw	7	0.0211352	0.0199744	0.290004	0.975905	NA
MIG	BAHD1	ivw	2	-0.0383261	0.0575629	0.505532	0.999662	NA
MIG	ASPHD2	ivw	4	0.0100275	0.02507	0.689171	0.999914	NA
MIG	ZAP70	ivw	4	0.00467018	0.0244617	0.84859	0.999914	NA
MIG	CHD2	ivw	3	0.0442194	0.0334952	0.186778	0.945818	NA
MIG	TMEM121	ivw	2	-0.0104729	0.0351728	0.76589	0.999914	NA
MIG	MESDC1	ivw	2	0.0425863	0.0241195	0.0774564	0.857703	NA
MIG	GTF2A2	ivw	2	0.0301257	0.0561588	0.591656	0.999914	NA
MIG	ATP1B2	ivw	2	0.0882238	0.0331783	0.00783546	0.549992	Sufficient
MIG	CD5	ivw	4	0.0360756	0.0239424	0.131872	0.916327	NA
MIG	ACO1	ivw	3	-0.00263823	0.031178	0.932565	0.999914	NA
MIG	G3BP2	ivw	14	-0.0347441	0.0155764	0.0257106	0.720203	Sufficient
MIG	ZNF285	ivw	2	0.0671638	0.111527	0.547026	0.999914	NA
MIG	RP11-195E2.1	ivw	3	0.00926651	0.0317218	0.770196	0.999914	NA
MIG	SPNS1	ivw	10	0.0043568	0.0264031	0.868935	0.999914	NA
MIG	NPIPL3	ivw	8	0.000994346	0.018254	0.956558	0.999914	NA
MIG	RAD51C	ivw	15	-0.0210086	0.0115246	0.0683136	0.844648	NA
MIG	PACS1	ivw	3	0.0416767	0.0371031	0.261325	0.970095	NA
MIG	ITLN1	ivw	3	0.023297	0.0320643	0.467488	0.998544	NA
MIG	MAP7D1	ivw	2	0.0177667	0.0223286	0.426212	0.995795	NA
MIG	MRGBP	ivw	3	0.0266212	0.0477749	0.577375	0.999914	NA
MIG	CTC-260E6.6	ivw	2	0.0518282	0.0664132	0.435161	0.996135	NA
MIG	CNEP1R1	ivw	3	0.00930613	0.0381913	0.807485	0.999914	NA
MIG	HIST1H2BD	ivw	23	0.013613	0.00691102	0.0488658	0.804041	Sufficient
MIG	TNFSF13	ivw	7	-0.00373478	0.0202928	0.853978	0.999914	NA
MIG	CBFA2T3	ivw	2	0.0642473	0.131537	0.625242	0.999914	NA
MIG	MSTO1	ivw	2	-0.0615745	0.0373951	0.0996417	0.885986	NA
MIG	AP3M2	ivw	3	0.00524475	0.0303384	0.86275	0.999914	NA
MIG	CBR1	ivw	5	0.00144245	0.019938	0.942326	0.999914	NA
MIG	ZNF83	ivw	10	-0.00304434	0.00780282	0.696419	0.999914	NA
MIG	IFT74	ivw	3	0.0489966	0.0341618	0.151501	0.927903	NA
MIG	CFL2	ivw	3	-0.0225828	0.0227147	0.320128	0.981826	NA
MIG	CD27-AS1	ivw	16	-0.00309642	0.0102024	0.76151	0.999914	NA
MIG	SMYD4	ivw	4	0.0396604	0.0325853	0.223558	0.95943	NA
MIG	RP3-465N24.5	ivw	6	-0.0109166	0.0109477	0.318686	0.981682	NA
MIG	CDK2AP2	ivw	2	0.125725	0.069413	0.0700998	0.848048	NA
MIG	SNW1	ivw	4	-0.0475913	0.0438127	0.27737	0.973266	NA
MIG	JDP2	ivw	2	-0.0136121	0.0802419	0.865295	0.999914	NA
MIG	COMMD1	ivw	3	-0.0163353	0.0495341	0.741567	0.999914	NA
MIG	AC139100.2	ivw	2	0.0697503	0.0480687	0.146765	0.92477	NA
MIG	FECH	ivw	8	-0.00581735	0.010198	0.56838	0.999914	NA
MIG	CDC42	ivw	9	-0.00985974	0.0198864	0.620032	0.999914	NA
MIG	P2RY12	ivw	3	-0.00398585	0.0305679	0.896255	0.999914	NA
MIG	RAB40B	ivw	3	0.0312057	0.0829615	0.706807	0.999914	NA
MIG	TRGV2	ivw	5	-0.0176208	0.0234158	0.45174	0.997686	NA
MIG	GIMAP7	ivw	3	0.0555841	0.0474333	0.241262	0.96425	NA
MIG	LTBP3	ivw	8	-0.0263996	0.0173369	0.127823	0.912906	NA
MIG	PLEKHA5	ivw	6	-0.00843372	0.038002	0.82437	0.999914	NA
MIG	DLL1	ivw	6	-0.00237461	0.016914	0.88835	0.999914	NA
MIG	NDST2	ivw	6	0.0551057	0.0349925	0.115306	0.903692	NA
MIG	SLC18A1	ivw	5	-0.00977258	0.024246	0.686905	0.999914	NA
MIG	SLAMF1	ivw	2	0.0218111	0.0647704	0.736309	0.999914	NA
MIG	FXYD6	ivw	6	-0.00429626	0.0162685	0.791714	0.999914	NA
MIG	AGAP4	ivw	8	-0.0129881	0.0246725	0.598596	0.999914	NA
MIG	EHMT1	ivw	2	-0.0489614	0.0318996	0.124818	0.91095	NA
MIG	CERK	ivw	4	-0.0101378	0.0189051	0.591787	0.999914	NA
MIG	PDXDC1	ivw	3	0.0463387	0.0812415	0.568418	0.999914	NA
MIG	FAM21C	ivw	7	-0.0440574	0.0211473	0.0372185	0.768222	Sufficient
MIG	LCN8	ivw	2	0.0011132	0.0165422	0.946347	0.999914	NA
MIG	RP11-752G15.8	ivw	2	-0.160356	0.0989159	0.104988	0.891699	NA
MIG	CHST2	ivw	3	-0.0790565	0.0543842	0.146038	0.92477	NA
MIG	ZNHIT1	ivw	3	0.0355236	0.0284933	0.212494	0.95465	NA
MIG	DDX58	ivw	2	0.0431818	0.0233947	0.0649215	0.837337	NA
MIG	NF1	ivw	3	-0.0334537	0.0435359	0.44224	0.996135	NA
MIG	PIEZO1	ivw	8	0.042818	0.0245533	0.0811807	0.862357	NA
MIG	CHRAC1	ivw	4	-0.0690569	0.0391754	0.0779402	0.857703	NA
MIG	ZBTB20-AS1	ivw	4	0.0234068	0.0458703	0.609854	0.999914	NA
MIG	MEGF9	ivw	10	0.016944	0.0182433	0.353002	0.987604	NA
MIG	IPCEF1	ivw	2	-0.00901766	0.0359052	0.801697	0.999914	NA
MIG	PSMD6-AS2	ivw	3	0.0432158	0.0328223	0.187953	0.946224	NA
MIG	ZNF670	ivw	2	0.0437467	0.0470995	0.352985	0.987604	NA
MIG	BAIAP3	ivw	6	0.00253937	0.024127	0.916177	0.999914	NA
MIG	MKKS	ivw	7	0.00715332	0.0190597	0.707429	0.999914	NA
MIG	TGFA	ivw	5	0.0228273	0.0276661	0.409315	0.994215	NA
MIG	GDI2	ivw	11	-0.0293486	0.0151941	0.0534116	0.81702	NA
MIG	RP11-305L7.1	ivw	3	-0.0392138	0.0343854	0.254112	0.968461	NA
MIG	MUSTN1	ivw	3	0.0136025	0.0347265	0.695277	0.999914	NA
MIG	IKBKAP	ivw	3	0.0335937	0.0559655	0.548335	0.999914	NA
MIG	RP11-797A18.3	ivw	7	0.00514406	0.0147297	0.726916	0.999914	NA
MIG	RP11-678G14.4	ivw	8	-0.00385652	0.0158994	0.808348	0.999914	NA
MIG	CATSPERG	ivw	3	-0.0145625	0.0298379	0.625511	0.999914	NA
MIG	GALNT10	ivw	6	-0.0222904	0.0213599	0.296687	0.977671	NA
MIG	SERTAD2	ivw	2	0.0985775	0.0463605	0.0334761	0.755388	Sufficient
MIG	CLEC2L	ivw	2	-0.0442031	0.0710867	0.534061	0.999914	NA
MIG	FCHO1	ivw	4	-0.0269829	0.0423865	0.52439	0.999914	NA
MIG	TRIM27	ivw	14	-0.0332564	0.0253668	0.189851	0.946667	NA
MIG	HLA-DQA2	ivw	11	-0.0101218	0.0157834	0.521333	0.999914	NA
MIG	L1TD1	ivw	5	0.0128244	0.016674	0.441819	0.996135	NA
MIG	TNFRSF1B	ivw	3	-0.00519339	0.0379731	0.891216	0.999914	NA
MIG	KIF26B	ivw	3	-0.0699505	0.0927438	0.450709	0.997347	NA
MIG	RP4-728D4.2	ivw	3	-0.0281409	0.0785533	0.720164	0.999914	NA
MIG	VEPH1	ivw	2	-0.196619	0.0605993	0.00117626	0.315137	Sufficient
MIG	PANX1	ivw	10	0.00853965	0.0147586	0.562844	0.999914	NA
MIG	CCDC126	ivw	4	-0.00459447	0.0178979	0.797407	0.999914	NA
MIG	SRGAP2C	ivw	2	0.0444352	0.0208075	0.0327172	0.752436	Sufficient
MIG	MOCS2	ivw	3	-0.0598532	0.0380434	0.115652	0.904072	NA
MIG	SCD	ivw	2	0.0248442	0.0391583	0.525783	0.999914	NA
MIG	TSC1	ivw	2	0.0310872	0.0479241	0.516548	0.999914	NA
MIG	AMIGO1	ivw	2	-0.000201546	0.0256574	0.993733	0.999914	NA
MIG	BSN	ivw	2	0.13489	0.0575172	0.0190162	0.679171	Sufficient
MIG	GPR126	ivw	2	0.0261699	0.0373345	0.48333	0.998544	NA
MIG	CYSTM1	ivw	2	0.0824355	0.0463589	0.0753709	0.855813	NA
MIG	APH1B	ivw	11	0.0123944	0.0150671	0.410728	0.994215	NA
MIG	RP11-826N14.2	ivw	2	-0.052552	0.032424	0.105066	0.892089	NA
MIG	S1PR4	ivw	2	0.0230524	0.0625276	0.712369	0.999914	NA
MIG	PNKP	ivw	8	-0.00837305	0.0207799	0.686993	0.999914	NA
MIG	VKORC1L1	ivw	5	0.00156084	0.0180876	0.931233	0.999914	NA
MIG	ZNF836	ivw	2	-0.0128586	0.0706501	0.85558	0.999914	NA
MIG	RP4-673D20.1	ivw	2	0.0375174	0.0644593	0.560545	0.999914	NA
MIG	GRAMD1B	ivw	6	0.00775459	0.0219124	0.723421	0.999914	NA
MIG	ZNF683	ivw	4	0.0327467	0.0224946	0.145461	0.924557	NA
MIG	MED31	ivw	5	0.0255522	0.0150611	0.0897773	0.874079	NA
MIG	LRP6	ivw	2	0.0243469	0.0787262	0.757123	0.999914	NA
MIG	SLC1A5	ivw	3	-0.0133524	0.0448996	0.766173	0.999914	NA
MIG	LRRC8C	ivw	15	0.017314	0.0100685	0.0855027	0.8678	NA
MIG	KRBA2	ivw	2	0.0678485	0.050577	0.179761	0.943086	NA
MIG	RP11-274B21.4	ivw	6	0.00519976	0.0171064	0.761154	0.999914	NA
MIG	RP11-366M4.11	ivw	4	-0.0203682	0.0264131	0.440624	0.996135	NA
MIG	RP11-430B1.2	ivw	2	0.0156824	0.0507049	0.757103	0.999914	NA
MIG	TAF7	ivw	5	-0.00379979	0.0266346	0.886556	0.999914	NA
MIG	CTD-3094K11.1	ivw	2	0.0129269	0.0346742	0.709289	0.999914	NA
MIG	AC079922.3	ivw	12	0.00507587	0.0114288	0.656948	0.999914	NA
MIG	SFXN4	ivw	17	-0.0279928	0.00985451	0.00450275	0.475771	Sufficient
MIG	TTLL5	ivw	2	-0.0357136	0.0419158	0.394196	0.992703	NA
MIG	MAP3K1	ivw	5	-0.0559624	0.0304437	0.066029	0.839611	NA
MIG	OXTR	ivw	3	-0.061403	0.0602623	0.308237	0.979818	NA
MIG	SFTPD	ivw	6	-0.0389514	0.0189887	0.0402389	0.778427	Sufficient
MIG	PNMAL1	ivw	7	-0.0415091	0.0147516	0.004895	0.484946	Sufficient
MIG	CLDN5	ivw	5	-0.00491622	0.0152948	0.747884	0.999914	NA
MIG	RP11-256L6.3	ivw	5	-0.0247404	0.0166264	0.136747	0.918876	NA
MIG	TOR1A	ivw	5	-0.00100017	0.0220024	0.963743	0.999914	NA
MIG	MBNL1	ivw	8	0.00253086	0.014894	0.86507	0.999914	NA
MIG	BACE1	ivw	2	-0.0202055	0.0274985	0.462471	0.998446	NA
MIG	MIR4482-1	ivw	2	-0.0215063	0.03049	0.480588	0.998544	NA
MIG	KHK	ivw	12	0.0149245	0.0159118	0.348268	0.986873	NA
MIG	KLF5	ivw	3	-0.00305266	0.0352641	0.931017	0.999914	NA
MIG	NGRN	ivw	2	-0.0490659	0.0758679	0.517808	0.999914	NA
MIG	RP4-773A18.4	ivw	2	-0.0100718	0.106722	0.924812	0.999914	NA
MIG	ID2	ivw	3	0.0558541	0.0459692	0.224354	0.959536	NA
MIG	MIR570	ivw	5	-0.0371899	0.0351288	0.289749	0.975905	NA
MIG	TNFSF8	ivw	4	0.02378	0.0210932	0.259583	0.969714	NA
MIG	RAP1GAP2	ivw	6	0.0314049	0.0330491	0.341985	0.985637	NA
MIG	IFT27	ivw	3	0.014938	0.0210662	0.478264	0.998544	NA
MIG	PPIP5K2	ivw	11	-0.00220868	0.0156166	0.887529	0.999914	NA
MIG	A1BG-AS1	ivw	2	-0.0140475	0.0733736	0.848172	0.999914	NA
MIG	TNFRSF10D	ivw	4	-0.0364902	0.0408988	0.372282	0.991025	NA
MIG	RP13-582O9.5	ivw	2	-0.0268856	0.0203347	0.186118	0.945685	NA
MIG	TRGV4	ivw	13	0.0026041	0.0122209	0.831261	0.999914	NA
MIG	TST	ivw	5	0.0260985	0.023711	0.271032	0.97223	NA
MIG	TMEM161B-AS1	ivw	7	-0.0119229	0.0196601	0.544217	0.999914	NA
MIG	SLX4IP	ivw	3	-0.00278467	0.0386776	0.942604	0.999914	NA
MIG	SQSTM1	ivw	2	-0.027627	0.0302352	0.360856	0.989424	NA
MIG	IL1RN	ivw	2	-0.0207847	0.0492499	0.673006	0.999914	NA
MIG	RP5-1043L13.1	ivw	2	-0.0976086	0.0805514	0.225606	0.960126	NA
MIG	DIEXF	ivw	10	-0.00703292	0.014414	0.625604	0.999914	NA
MIG	CAMTA1	ivw	5	0.0152874	0.0226323	0.499377	0.999283	NA
MIG	CCDC24	ivw	14	-0.000187195	0.0126745	0.988216	0.999914	NA
MIG	TRBV6-5	ivw	5	0.0107853	0.0299285	0.718571	0.999914	NA
MIG	SPPL2A	ivw	10	0.00660916	0.0161664	0.682672	0.999914	NA
MIG	POLD2	ivw	2	-0.048294	0.0453137	0.286528	0.975202	NA
MIG	TMEM167B	ivw	3	0.0071785	0.0305527	0.814244	0.999914	NA
MIG	NET1	ivw	7	0.0191788	0.0394361	0.626735	0.999914	NA
MIG	KRT72	ivw	18	-0.0129775	0.0101213	0.199774	0.94983	NA
MIG	FOXRED2	ivw	7	0.0335243	0.0193243	0.082771	0.865008	NA
MIG	PPA2	ivw	5	-0.0279648	0.053059	0.598158	0.999914	NA
MIG	PTH2R	ivw	2	0.0809742	0.0735355	0.270828	0.97222	NA
MIG	NCKAP1	ivw	2	0.0362096	0.0374171	0.33318	0.984271	NA
MIG	AP3B2	ivw	8	0.00139303	0.0150439	0.926223	0.999914	NA
MIG	CDC5L	ivw	3	0.0506284	0.0873525	0.562193	0.999914	NA
MIG	RP11-473M20.11	ivw	2	0.0833784	0.0465854	0.0734866	0.85407	NA
MIG	JAGN1	ivw	2	-0.0163194	0.0350081	0.6411	0.999914	NA
MIG	ALDH3B1	ivw	3	-0.0313856	0.0421754	0.456775	0.997888	NA
MIG	SRP14	ivw	9	-0.0341342	0.0137612	0.0131208	0.62868	Sufficient
MIG	DNAJC18	ivw	3	0.00778742	0.0306936	0.799716	0.999914	NA
MIG	CEACAM4	ivw	8	-0.00177441	0.0129098	0.890678	0.999914	NA
MIG	SYNJ1	ivw	2	-0.0356805	0.062947	0.570826	0.999914	NA
MIG	RP11-341N2.1	ivw	3	0.00869435	0.0451977	0.847458	0.999914	NA
MIG	ZNF595	ivw	2	0.0761026	0.0665128	0.25255	0.96796	NA
MIG	CUBN	ivw	12	-0.0133113	0.0158923	0.402258	0.993396	NA
MIG	ARHGEF5	ivw	3	0.0227744	0.0459121	0.619865	0.999914	NA
MIG	CD1B	ivw	3	0.00251771	0.0557865	0.964003	0.999914	NA
MIG	RAB27B	ivw	2	-0.021458	0.0651219	0.741775	0.999914	NA
MIG	ZNF404	ivw	2	0.0359264	0.077058	0.641054	0.999914	NA
MIG	CRIM1	ivw	4	-0.0444459	0.03217	0.167096	0.936602	NA
MIG	SBF2	ivw	2	0.0632238	0.0339375	0.0624697	0.834174	NA
MIG	MINK1	ivw	7	0.0132892	0.0172097	0.440001	0.996135	NA
MIG	CDKL1	ivw	6	0.00804674	0.0263859	0.760394	0.999914	NA
MIG	IGHV1-69	ivw	2	-0.00885769	0.0209646	0.672655	0.999914	NA
MIG	TRIM14	ivw	3	-0.00185806	0.025432	0.941759	0.999914	NA
MIG	RP11-497H16.6	ivw	2	0.118401	0.0754064	0.116375	0.904483	NA
MIG	APOL1	ivw	2	0.0424111	0.0420064	0.312671	0.980665	NA
MIG	SPOCD1	ivw	2	-0.0398628	0.0304079	0.189879	0.946667	NA
MIG	PLB1	ivw	9	-0.0117173	0.0147663	0.427478	0.99599	NA
MIG	RP11-143J12.2	ivw	2	0.00455472	0.0540051	0.932787	0.999914	NA
MIG	AP1S1	ivw	2	-0.00978314	0.0343525	0.775807	0.999914	NA
MIG	ZNF354A	ivw	11	-0.0163215	0.0136465	0.231686	0.962521	NA
MIG	ZNF138	ivw	6	-0.0318842	0.0308301	0.301046	0.978689	NA
MIG	GUSBP3	ivw	6	0.00816201	0.0227803	0.720124	0.999914	NA
MIG	ZNF205-AS1	ivw	3	0.041227	0.043845	0.347069	0.986526	NA
MIG	USP46	ivw	2	0.0146903	0.0744378	0.843554	0.999914	NA
MIG	PROK2	ivw	11	0.00590959	0.0130811	0.651439	0.999914	NA
MIG	RAP2B	ivw	2	-0.00142834	0.0566498	0.979885	0.999914	NA
MIG	ASAH1	ivw	17	-0.00949372	0.0135398	0.483197	0.998544	NA
MIG	CITED2	ivw	5	0.0077928	0.0354028	0.825779	0.999914	NA
MIG	C19orf71	ivw	2	-0.0105627	0.049222	0.830085	0.999914	NA
MIG	DAPK2	ivw	5	0.0177087	0.0312501	0.570934	0.999914	NA
MIG	GLOD4	ivw	2	-0.060757	0.0313209	0.0524013	0.814226	NA
MIG	SPRYD3	ivw	2	-0.0769021	0.0444722	0.0837698	0.865876	NA
MIG	ERMP1	ivw	9	-0.0152447	0.0147225	0.300449	0.978689	NA
MIG	C11orf21	ivw	6	0.0181385	0.020832	0.383916	0.992422	NA
MIG	RASA1	ivw	2	-0.0426389	0.0700693	0.54284	0.999914	NA
MIG	ZNF780B	ivw	2	-0.0626646	0.0926966	0.499029	0.999283	NA
MIG	SIRT4	ivw	2	0.0148524	0.0350875	0.672079	0.999914	NA
MIG	DARS2	ivw	4	-0.0775363	0.0282055	0.00597815	0.514641	Sufficient
MIG	IFNG-AS1	ivw	9	-0.00829532	0.0137494	0.546296	0.999914	NA
MIG	WSB1	ivw	4	-0.0158666	0.0276268	0.565751	0.999914	NA
MIG	TRBV30	ivw	7	-0.0153519	0.024114	0.52436	0.999914	NA
MIG	NDUFA3	ivw	4	-0.00489471	0.0223239	0.826449	0.999914	NA
MIG	HTR3A	ivw	2	0.0297226	0.0553522	0.591287	0.999914	NA
MIG	ABHD15	ivw	6	-0.0106276	0.0201477	0.597858	0.999914	NA
MIG	PEA15	ivw	5	0.0517688	0.0197826	0.00887378	0.566152	Sufficient
MIG	RP11-282O18.3	ivw	2	-0.0181607	0.0697315	0.794526	0.999914	NA
MIG	FAM86B1	ivw	3	0.00834894	0.0316777	0.79212	0.999914	NA
MIG	C1orf131	ivw	2	0.0329888	0.0476627	0.488856	0.998544	NA
MIG	CAST	ivw	10	-0.0190267	0.011073	0.0857426	0.868259	NA
MIG	DLGAP1-AS1	ivw	4	-0.00317774	0.0129071	0.805527	0.999914	NA
MIG	ALDH18A1	ivw	2	0.0148105	0.0377	0.694429	0.999914	NA
MIG	PRICKLE1	ivw	4	-0.038083	0.0662687	0.565511	0.999914	NA
MIG	ZNF135	ivw	3	0.0660657	0.0606697	0.27618	0.973141	NA
MIG	MED21	ivw	4	0.0128218	0.0346772	0.711571	0.999914	NA
MIG	ERCC3	ivw	8	-0.0080348	0.0148735	0.589054	0.999914	NA
MIG	CTC-497E21.4	ivw	16	-0.00862406	0.0127695	0.499446	0.999283	NA
MIG	CHAC2	ivw	2	-0.0838193	0.059847	0.161346	0.933455	NA
MIG	BEND5	ivw	2	0.0045903	0.0837162	0.956273	0.999914	NA
MIG	ZNF468	ivw	4	-0.0632398	0.0305032	0.0381519	0.770808	Sufficient
MIG	BST1	ivw	11	0.0283142	0.0183489	0.122807	0.909402	NA
MIG	RAB36	ivw	2	0.000854556	0.0566482	0.987964	0.999914	NA
MIG	ME1	ivw	2	-0.0499339	0.0729684	0.493771	0.998872	NA
MIG	GPRIN1	ivw	2	-0.0103947	0.0263003	0.692671	0.999914	NA
MIG	GIMAP4	ivw	5	-0.0207778	0.0139354	0.135958	0.918444	NA
MIG	TMEM184B	ivw	4	0.0429816	0.019264	0.0256687	0.719903	Sufficient
MIG	RP11-1094M14.5	ivw	3	-0.0413405	0.0317365	0.192706	0.947317	NA
MIG	PMS2P4	ivw	2	-0.0383022	0.0436426	0.380142	0.992254	NA
MIG	CNPY4	ivw	11	-0.0147279	0.0135133	0.275764	0.973015	NA
MIG	DLGAP1-AS2	ivw	2	0.00161233	0.0501099	0.974332	0.999914	NA
MIG	PHIP	ivw	2	-0.00526984	0.0269997	0.845251	0.999914	NA
MIG	ZNF260	ivw	3	-0.0538765	0.0625546	0.389088	0.992582	NA
MIG	TMEM179B	ivw	2	-0.0269131	0.101514	0.790919	0.999914	NA
MIG	AC113189.5	ivw	4	0.017467	0.0213823	0.41399	0.994221	NA
MIG	S1PR3	ivw	4	-0.00942549	0.0241564	0.696399	0.999914	NA
MIG	RP11-556E13.1	ivw	2	0.138612	0.0998496	0.165073	0.935571	NA
MIG	FBXO32	ivw	6	-0.0443295	0.0266664	0.0964378	0.88189	NA
MIG	CTA-445C9.15	ivw	8	0.043609	0.0139621	0.0017879	0.366117	Sufficient
MIG	MTMR3	ivw	12	0.013628	0.0138886	0.326476	0.982958	NA
MIG	AAMDC	ivw	2	0.0271347	0.0436843	0.534498	0.999914	NA
MIG	EOMES	ivw	4	-0.0526674	0.0301295	0.0804577	0.861471	NA
MIG	FCGR3A	ivw	3	0.054621	0.0635144	0.389801	0.992691	NA
MIG	CYP1B1-AS1	ivw	6	0.0268996	0.0311363	0.387626	0.992457	NA
MIG	USP12	ivw	2	0.0253499	0.0803564	0.752406	0.999914	NA
MIG	PCBD1	ivw	3	0.0330663	0.0450894	0.463346	0.998446	NA
MIG	RCE1	ivw	2	0.00562183	0.0254684	0.825297	0.999914	NA
MIG	GOLGA8K	ivw	2	0.0553035	0.0746995	0.45909	0.998174	NA
MIG	TRBV7-4	ivw	3	-0.0289051	0.0659939	0.661389	0.999914	NA
MIG	AC026740.1	ivw	2	0.0336677	0.0485135	0.48769	0.998544	NA
MIG	FGFR2	ivw	2	0.0413303	0.0278158	0.137317	0.919586	NA
MIG	RP11-707O23.5	ivw	8	-0.0164959	0.012694	0.193771	0.947511	NA
MIG	REEP5	ivw	7	-0.0143698	0.0207896	0.489438	0.998544	NA
MIG	ZNF813	ivw	3	-0.0190446	0.0589369	0.746592	0.999914	NA
MIG	TRMT12	ivw	15	-0.0143754	0.00840678	0.0872711	0.870101	NA
MIG	ZNF410	ivw	2	-0.005365	0.0660632	0.935275	0.999914	NA
MIG	ATF6	ivw	6	0.00353204	0.0166844	0.832344	0.999914	NA
MIG	RP11-290F20.2	ivw	2	-0.0648662	0.0687487	0.345412	0.98604	NA
MIG	AC018766.5	ivw	3	-0.00823755	0.0328827	0.802191	0.999914	NA
MIG	HCG4P6	ivw	3	0.0700871	0.0570092	0.218922	0.95708	NA
MIG	SIGLEC5	ivw	19	-0.0107222	0.0106236	0.312841	0.980665	NA
MIG	DUSP8	ivw	2	-0.0419531	0.0551632	0.44694	0.996597	NA
MIG	BARD1	ivw	12	-0.00418843	0.0162172	0.796198	0.999914	NA
MIG	SCARNA24	ivw	3	-0.00514898	0.0463998	0.91164	0.999914	NA
MIG	TIAL1	ivw	2	-0.112674	0.131679	0.39218	0.992703	NA
MIG	CLMN	ivw	7	0.0195255	0.0167827	0.244655	0.965319	NA
MIG	LINC00174	ivw	6	0.00576712	0.0137226	0.674293	0.999914	NA
MIG	FLYWCH1	ivw	8	-0.004042	0.0174931	0.817266	0.999914	NA
MIG	ZNF137P	ivw	2	0.000593399	0.0549605	0.991386	0.999914	NA
MIG	RP4-669P10.19	ivw	3	-0.0478023	0.0417786	0.252549	0.96796	NA
MIG	USP22	ivw	3	-0.018235	0.026778	0.495891	0.999004	NA
MIG	TSEN2	ivw	8	-0.00830793	0.0176152	0.637188	0.999914	NA
MIG	PPFIBP2	ivw	12	-0.00230787	0.0107007	0.829241	0.999914	NA
MIG	HIVEP3	ivw	4	-0.0162584	0.0214111	0.447648	0.996646	NA
MIG	PACSIN2	ivw	2	-0.0262751	0.0683511	0.700672	0.999914	NA
MIG	WDSUB1	ivw	9	0.00560403	0.0152842	0.713876	0.999914	NA
MIG	F13A1	ivw	8	-0.00367459	0.0160177	0.818552	0.999914	NA
MIG	SUSD1	ivw	14	0.000684789	0.0120443	0.95466	0.999914	NA
MIG	SRR	ivw	8	-0.0206732	0.0195706	0.290813	0.976304	NA
MIG	PLXNA1	ivw	2	0.0291159	0.218178	0.893837	0.999914	NA
MIG	AC009404.2	ivw	3	0.00617414	0.051025	0.903689	0.999914	NA
MIG	LMNA	ivw	3	0.0176886	0.0320383	0.580875	0.999914	NA
MIG	SLC9A1	ivw	2	-0.0127275	0.0807242	0.87472	0.999914	NA
MIG	RP1-80B9.2	ivw	2	0.0349268	0.064111	0.5859	0.999914	NA
MIG	CCDC85A	ivw	2	-0.0304063	0.036678	0.4071	0.994114	NA
MIG	CPSF1	ivw	4	0.0236182	0.0164504	0.15108	0.927903	NA
MIG	RP11-360F5.3	ivw	7	-0.000604645	0.0276903	0.982579	0.999914	NA
MIG	EGLN3	ivw	3	0.0340691	0.0485355	0.482716	0.998544	NA
MIG	ST8SIA1	ivw	4	0.0122101	0.0308014	0.691801	0.999914	NA
MIG	C18orf8	ivw	4	-0.00756872	0.0201996	0.707886	0.999914	NA
MIG	CERS5	ivw	18	-0.00186976	0.00940881	0.842479	0.999914	NA
MIG	TAF2	ivw	2	-0.00250273	0.0319036	0.937473	0.999914	NA
MIG	EMR1	ivw	10	-0.00249502	0.0134345	0.852667	0.999914	NA
MIG	RNF175	ivw	4	-0.0135277	0.0207535	0.514512	0.999914	NA
MIG	AF131215.9	ivw	13	-0.0465473	0.0145626	0.00139177	0.333614	Sufficient
MIG	ADCY7	ivw	5	0.0027569	0.0237591	0.907624	0.999914	NA
MIG	RSBN1	ivw	3	0.000789747	0.0379152	0.983382	0.999914	NA
MIG	ZC3HAV1	ivw	4	0.0299249	0.0386211	0.438438	0.996135	NA
MIG	CCHCR1	ivw	3	0.00103961	0.0254376	0.9674	0.999914	NA
MIG	CTD-2017D11.1	ivw	6	0.00392595	0.0164415	0.811275	0.999914	NA
MIG	UBLCP1	ivw	2	-0.0893385	0.0494225	0.0706613	0.849384	NA
MIG	NEK3	ivw	4	0.00870093	0.0253811	0.73174	0.999914	NA
MIG	AC005682.5	ivw	3	-0.0229836	0.045527	0.613675	0.999914	NA
MIG	CCDC3	ivw	5	-0.0196186	0.0196096	0.317089	0.981264	NA
MIG	CEBPA	ivw	3	-0.0285564	0.0463611	0.537924	0.999914	NA
MIG	TPGS2	ivw	13	-0.0080201	0.0133905	0.549213	0.999914	NA
MIG	CSNK1D	ivw	3	0.0194312	0.0165323	0.239856	0.963677	NA
MIG	HAVCR2	ivw	4	0.00542859	0.0290569	0.851797	0.999914	NA
MIG	CD226	ivw	3	-0.0158045	0.0189934	0.40535	0.993682	NA
MIG	TRAV8-4	ivw	2	0.0350099	0.0520262	0.500993	0.999492	NA
MIG	ARL5A	ivw	5	0.0705169	0.040394	0.0808587	0.861818	NA
MIG	FRAT2	ivw	11	0.0179656	0.0133066	0.176976	0.942112	NA
MIG	CRTAP	ivw	2	-0.00933233	0.0712069	0.895728	0.999914	NA
MIG	GBP4	ivw	6	0.0268213	0.0242527	0.268766	0.971473	NA
MIG	PLBD1	ivw	4	-0.0140611	0.0246488	0.568368	0.999914	NA
MIG	ENTPD3-AS1	ivw	3	-0.0222886	0.0272306	0.413065	0.994221	NA
MIG	CGGBP1	ivw	10	0.0165628	0.0176663	0.348483	0.986907	NA
MIG	HLA-C	ivw	16	0.0108408	0.0121604	0.372667	0.991072	NA
MIG	LINC00525	ivw	2	0.0311751	0.0351307	0.374861	0.991616	NA
MIG	RNF38	ivw	3	-0.0116708	0.0886859	0.895303	0.999914	NA
MIG	RP4-717I23.3	ivw	5	0.0127583	0.0165628	0.441124	0.996135	NA
MIG	MYBPC3	ivw	15	0.0333103	0.0111235	0.00274832	0.414083	Sufficient
MIG	PDK1	ivw	6	0.00961865	0.0286753	0.737298	0.999914	NA
MIG	MEF2A	ivw	4	-0.0371137	0.0378857	0.327272	0.983024	NA
MIG	KCNB1	ivw	2	-0.00908754	0.0419956	0.828682	0.999914	NA
MIG	H2AFZ	ivw	3	-0.0283719	0.0330335	0.390405	0.992691	NA
MIG	NAA60	ivw	6	0.0157959	0.0207653	0.446844	0.996597	NA
MIG	RBCK1	ivw	7	0.0339592	0.0177146	0.0552352	0.820931	NA
MIG	SLC22A4	ivw	12	-0.0264297	0.015597	0.0901641	0.874792	NA
MIG	RP11-1026M7.2	ivw	3	0.0330315	0.0389424	0.396317	0.992865	NA
MIG	ZNRF2	ivw	2	-0.00478077	0.0601573	0.936658	0.999914	NA
MIG	RP11-499P20.2	ivw	7	-0.0096494	0.0135044	0.474896	0.998544	NA
MIG	RP1-90J20.7	ivw	9	-0.00431209	0.0118278	0.715431	0.999914	NA
MIG	LGMN	ivw	2	-0.0492873	0.0299591	0.0999384	0.886432	NA
MIG	RP11-114H24.6	ivw	2	0.0261555	0.0452275	0.563056	0.999914	NA
MIG	MC1R	ivw	7	-0.0094219	0.0148	0.524375	0.999914	NA
MIG	CEP128	ivw	9	0.000655793	0.019393	0.973024	0.999914	NA
MIG	EOGT	ivw	3	0.0377051	0.0241064	0.117791	0.905151	NA
MIG	CBS	ivw	17	-0.0011283	0.00924965	0.902913	0.999914	NA
MIG	MXRA7	ivw	6	0.0243147	0.0297869	0.414335	0.994221	NA
MIG	RILPL2	ivw	9	0.0211061	0.0141593	0.136063	0.918495	NA
MIG	WDR6	ivw	24	-0.00940424	0.00928213	0.310986	0.980401	NA
MIG	EXOSC6	ivw	18	0.00256579	0.00879349	0.770452	0.999914	NA
MIG	MAP1S	ivw	2	0.0676703	0.0478049	0.156907	0.930415	NA
MIG	TRBV11-1	ivw	5	-0.0271879	0.0203011	0.180494	0.943394	NA
MIG	NINJ2	ivw	7	-0.0355495	0.0168557	0.0349406	0.761358	Sufficient
MIG	GLIPR1	ivw	2	0.00314782	0.0776379	0.967659	0.999914	NA
MIG	UNC119B	ivw	4	0.00477227	0.0227779	0.834048	0.999914	NA
MIG	RP11-517P14.2	ivw	3	-0.0140987	0.0581201	0.808332	0.999914	NA
MIG	RTN2	ivw	2	0.0501004	0.0357307	0.160865	0.932978	NA
MIG	RP11-862G15.2	ivw	2	0.071564	0.0620675	0.248909	0.967027	NA
MIG	ANKK1	ivw	7	-0.0228457	0.0215343	0.288737	0.975747	NA
MIG	IFNGR1	ivw	2	-0.163552	0.0862819	0.058019	0.826988	NA
MIG	FARS2	ivw	3	-0.00165962	0.0221169	0.940184	0.999914	NA
MIG	SPATA6	ivw	3	0.0144863	0.0388356	0.709137	0.999914	NA
MIG	ATP13A1	ivw	8	0.00906697	0.0131312	0.489884	0.998567	NA
MIG	ABO	ivw	5	0.00392649	0.0224572	0.861203	0.999914	NA
MIG	ETFB	ivw	4	-0.0176754	0.0342146	0.605432	0.999914	NA
MIG	KIF1B	ivw	14	-0.00471359	0.00948831	0.619345	0.999914	NA
MIG	KLF11	ivw	4	0.0153191	0.0208495	0.462496	0.998446	NA
MIG	INSIG1	ivw	10	0.000486228	0.0153968	0.974807	0.999914	NA
MIG	TMEM120A	ivw	5	0.0754984	0.0480172	0.115876	0.904321	NA
MIG	WDR52	ivw	2	-0.0163515	0.0357755	0.64763	0.999914	NA
MIG	CCNB1IP1	ivw	4	0.00170727	0.0233977	0.941832	0.999914	NA
MIG	TIGD5	ivw	4	0.00731573	0.0230061	0.750492	0.999914	NA
MIG	PRORSD1P	ivw	3	0.0158529	0.0368558	0.6671	0.999914	NA
MIG	AC104135.3	ivw	5	-0.00816192	0.0184012	0.657365	0.999914	NA
MIG	HLA-E	ivw	4	0.0198932	0.0843124	0.813474	0.999914	NA
MIG	TRGV5	ivw	10	0.0149238	0.0141863	0.292805	0.976762	NA
MIG	GPR153	ivw	2	-0.0148067	0.0835385	0.859316	0.999914	NA
MIG	SOWAHC	ivw	6	-0.000926384	0.0224107	0.967027	0.999914	NA
MIG	ARPC4	ivw	2	0.0202635	0.0646881	0.754091	0.999914	NA
MIG	RP11-728F11.1	ivw	2	-0.0099132	0.0425459	0.815761	0.999914	NA
MIG	TRAV1-1	ivw	6	-0.0181533	0.0289082	0.530028	0.999914	NA
MIG	N4BP2L2	ivw	3	-0.104519	0.0750121	0.16351	0.934678	NA
MIG	RPIA	ivw	4	-0.0348152	0.0284115	0.220428	0.957914	NA
MIG	BCL6	ivw	4	0.0441952	0.0540764	0.413772	0.994221	NA
MIG	GAS6	ivw	3	-0.040173	0.0340325	0.237829	0.963401	NA
MIG	ZDHHC11B	ivw	4	0.0750125	0.0424355	0.0771138	0.857305	NA
MIG	R3HCC1L	ivw	6	-0.00160642	0.024639	0.948016	0.999914	NA
MIG	CD6	ivw	6	0.0329377	0.0355799	0.35458	0.987947	NA
MIG	PLEKHA1	ivw	7	-0.018665	0.0165189	0.25851	0.969326	NA
MIG	RP1-179N16.6	ivw	8	-0.0170059	0.0153771	0.268761	0.971473	NA
MIG	UNC45B	ivw	3	0.0126822	0.0187794	0.49947	0.999283	NA
MIG	TLE2	ivw	3	0.0137111	0.0382917	0.720292	0.999914	NA
MIG	DIABLO	ivw	2	0.0226191	0.0437157	0.604868	0.999914	NA
MIG	ZNF85	ivw	11	-0.00734563	0.0142355	0.605849	0.999914	NA
MIG	KCNH8	ivw	2	-0.0801548	0.101831	0.431204	0.996135	NA
MIG	RPL37A	ivw	2	-0.00503484	0.0407008	0.90155	0.999914	NA
MIG	LY86	ivw	13	-0.00011072	0.012608	0.992993	0.999914	NA
MIG	PRRT3	ivw	5	0.0214873	0.0243902	0.37833	0.991884	NA
MIG	PRKCE	ivw	2	-0.00215764	0.0431528	0.960122	0.999914	NA
MIG	HOPX	ivw	5	-0.00400899	0.0332045	0.9039	0.999914	NA
MIG	AC024560.3	ivw	2	-0.0296849	0.0379473	0.434058	0.996135	NA
MIG	TMEM79	ivw	10	-0.00955438	0.0128485	0.457108	0.997888	NA
MIG	RP11-960L18.1	ivw	4	-0.00933666	0.0217833	0.668204	0.999914	NA
MIG	C5orf51	ivw	2	0.0786933	0.0557804	0.158313	0.931554	NA
MIG	TMEM39B	ivw	2	-0.0503179	0.0426286	0.23785	0.963401	NA
MIG	S100P	ivw	10	0.0245386	0.0161902	0.129609	0.914455	NA
MIG	C11orf35	ivw	8	-0.0131738	0.0285871	0.644921	0.999914	NA
MIG	SLC25A4	ivw	3	0.0222695	0.0335837	0.507263	0.999662	NA
MIG	DKK3	ivw	11	-0.00809764	0.0109231	0.458491	0.998097	NA
MIG	RP11-572C15.5	ivw	2	0.0590386	0.0673426	0.380655	0.992331	NA
MIG	LGALS3BP	ivw	4	0.00610409	0.0403512	0.87976	0.999914	NA
MIG	RNF40	ivw	4	0.00412468	0.0364085	0.909802	0.999914	NA
MIG	HNMT	ivw	3	0.0144775	0.024945	0.561661	0.999914	NA
MIG	RAB12	ivw	3	-0.00124195	0.0426116	0.976748	0.999914	NA
MIG	ENTPD2	ivw	3	0.0304649	0.0170539	0.0740358	0.854302	NA
MIG	CHCHD5	ivw	2	0.0149509	0.0536942	0.780671	0.999914	NA
MIG	IGSF9	ivw	2	-0.00449322	0.0772978	0.953646	0.999914	NA
MIG	CCL5	ivw	3	-0.00954123	0.118306	0.935721	0.999914	NA
MIG	AVIL	ivw	2	-0.0548247	0.0290431	0.0590656	0.828625	NA
MIG	CTD-2587M2.1	ivw	7	0.00432741	0.0173043	0.802528	0.999914	NA
MIG	SNRNP70	ivw	2	0.0113555	0.0502206	0.821114	0.999914	NA
MIG	SGK1	ivw	7	0.00025092	0.0147518	0.986429	0.999914	NA
MIG	CCBL2	ivw	8	0.0382288	0.0174959	0.0288875	0.73609	Sufficient
MIG	NOP14-AS1	ivw	4	-0.0205042	0.0218999	0.349134	0.986951	NA
MIG	CDC25B	ivw	5	0.0132099	0.0170314	0.437973	0.996135	NA
MIG	ATP8B3	ivw	3	-0.0887833	0.0370703	0.0166203	0.660489	Sufficient
MIG	PCGF3	ivw	8	0.0038401	0.0187069	0.837355	0.999914	NA
MIG	PVALB	ivw	4	-0.00805021	0.0166717	0.629191	0.999914	NA
MIG	RP11-228B15.4	ivw	5	0.00229816	0.0315026	0.941845	0.999914	NA
MIG	INSL3	ivw	7	-0.00695994	0.0238985	0.770876	0.999914	NA
MIG	RP11-108M9.3	ivw	3	0.0109281	0.0312135	0.726257	0.999914	NA
MIG	RP11-121C2.2	ivw	16	0.00312458	0.0136529	0.818979	0.999914	NA
MIG	TMOD2	ivw	14	-0.00271795	0.0153577	0.859526	0.999914	NA
MIG	AC073346.2	ivw	2	0.0680282	0.0471831	0.149361	0.926314	NA
MIG	AC005154.8	ivw	4	-0.0192578	0.0203401	0.343747	0.985637	NA
MIG	RP11-107F6.3	ivw	3	-0.0317215	0.0248274	0.201362	0.949931	NA
MIG	CIAPIN1	ivw	2	0.114413	0.0677646	0.0913371	0.876038	NA
MIG	KLRC4	ivw	2	-0.0362656	0.0339691	0.285698	0.975197	NA
MIG	ARID4A	ivw	2	0.12068	0.0688537	0.079654	0.859983	NA
MIG	ZBTB40	ivw	3	-0.0312828	0.0241276	0.194783	0.947789	NA
MIG	RNGTT	ivw	11	0.00532576	0.0138188	0.699942	0.999914	NA
MIG	LINC00667	ivw	6	0.00622555	0.013351	0.641003	0.999914	NA
MIG	SRXN1	ivw	13	0.0107367	0.0102056	0.292784	0.976755	NA
MIG	GPHN	ivw	2	0.0377736	0.0608768	0.534933	0.999914	NA
MIG	ZFPM1	ivw	7	0.0405295	0.0173032	0.0191646	0.680051	Sufficient
MIG	DDX50	ivw	2	0.106102	0.0655639	0.1056	0.892503	NA
MIG	PTGIR	ivw	5	-0.0217763	0.0159524	0.172228	0.940019	NA
MIG	COL11A2	ivw	3	-0.0807925	0.042271	0.0559663	0.821332	NA
MIG	RP11-726G1.1	ivw	3	0.042233	0.0515365	0.412515	0.994221	NA
MIG	KLHL3	ivw	2	-0.0214113	0.0203837	0.29353	0.977045	NA
MIG	PLD6	ivw	9	-0.00183849	0.0226385	0.935274	0.999914	NA
MIG	KAZN	ivw	9	-0.0123317	0.0195912	0.529052	0.999914	NA
MIG	ASCC3	ivw	4	0.0162959	0.0340076	0.631807	0.999914	NA
MIG	THEMIS	ivw	2	0.0371918	0.050327	0.459904	0.998204	NA
MIG	ATP2B4	ivw	2	0.0354899	0.0815156	0.66329	0.999914	NA
MIG	KBTBD2	ivw	10	-0.000447473	0.0131711	0.972898	0.999914	NA
MIG	NREP	ivw	2	0.0255058	0.0583249	0.66189	0.999914	NA
MIG	HLA-DRB1	ivw	10	0.0405607	0.0249024	0.103358	0.889526	NA
MIG	RFT1	ivw	2	-0.0587961	0.022924	0.0103227	0.591555	Sufficient
MIG	HRK	ivw	7	0.00719768	0.0267323	0.787737	0.999914	NA
MIG	ADD3	ivw	3	-0.0144857	0.0334759	0.665218	0.999914	NA
MIG	NT5C3	ivw	2	0.069083	0.0522327	0.185968	0.945547	NA
MIG	ARIH2	ivw	3	0.0622671	0.0316152	0.048892	0.804133	Sufficient
MIG	CYP2S1	ivw	10	-0.0060001	0.013066	0.64608	0.999914	NA
MIG	RP5-1051J4.6	ivw	3	0.0183644	0.0560751	0.743293	0.999914	NA
MIG	CCSER2	ivw	11	-0.0134335	0.0143605	0.349557	0.987121	NA
MIG	FAM19A1	ivw	8	-0.0139262	0.0149134	0.350403	0.987157	NA
MIG	VAMP4	ivw	2	0.0171313	0.0331954	0.605801	0.999914	NA
MIG	POLR2E	ivw	4	-0.00125582	0.0370181	0.972937	0.999914	NA
MIG	USP1	ivw	2	0.00455528	0.0533965	0.932015	0.999914	NA
MIG	S100A11	ivw	3	0.000460427	0.0466718	0.992129	0.999914	NA
MIG	RP11-295M18.2	ivw	4	0.0242238	0.0280954	0.388579	0.992457	NA
MIG	CCT6P3	ivw	5	-0.00599222	0.014604	0.681575	0.999914	NA
MIG	CD200R1L	ivw	2	-1.65572e-05	0.0272875	0.999516	0.999966	NA
MIG	BSPRY	ivw	4	-0.0734216	0.0215362	0.00065151	0.254544	Sufficient
MIG	EFHD1	ivw	2	0.0382279	0.046392	0.409929	0.994215	NA
MIG	CTC-550B14.6	ivw	7	0.00679074	0.0146491	0.642963	0.999914	NA
MIG	GZMA	ivw	3	-0.0439554	0.0598852	0.462952	0.998446	NA
MIG	RNASE3	ivw	8	-0.00821788	0.0147729	0.578018	0.999914	NA
MIG	CTD-2258A20.5	ivw	2	-0.0333844	0.069675	0.631836	0.999914	NA
MIG	TNFRSF9	ivw	3	0.00632281	0.0452223	0.888805	0.999914	NA
MIG	USP38	ivw	2	-0.00479366	0.0309839	0.877046	0.999914	NA
MIG	CCDC101	ivw	11	-0.0164877	0.0180723	0.361601	0.989866	NA
MIG	CTBP1	ivw	5	0.00576971	0.0213439	0.786913	0.999914	NA
MIG	SORD	ivw	3	0.130631	0.0545883	0.0167098	0.661382	Sufficient
MIG	AKR1B1	ivw	7	0.0170038	0.0303817	0.575703	0.999914	NA
MIG	LINC00304	ivw	3	0.0190424	0.036146	0.598319	0.999914	NA
MIG	LHPP	ivw	16	0.0137264	0.0127967	0.283427	0.974905	NA
MIG	UCK2	ivw	2	-0.0900976	0.0692652	0.193339	0.947472	NA
MIG	FBXW8	ivw	4	0.00344741	0.0224595	0.878008	0.999914	NA
MIG	TRAV38-2DV8	ivw	3	-0.0908222	0.0585574	0.120903	0.907811	NA
MIG	CTD-2540L5.6	ivw	3	0.0431558	0.0647074	0.504812	0.999662	NA
MIG	PSEN2	ivw	3	0.0143056	0.0379659	0.706322	0.999914	NA
MIG	ADCY3	ivw	4	-0.0849098	0.0321085	0.00818202	0.556179	Sufficient
MIG	UBASH3A	ivw	10	-0.0152855	0.0190077	0.421295	0.995079	NA
MIG	PLAC9	ivw	3	-0.0372674	0.0436859	0.393618	0.992703	NA
MIG	DSTN	ivw	13	0.000913134	0.0133176	0.945335	0.999914	NA
MIG	RPS8	ivw	2	-0.00571776	0.0120763	0.635878	0.999914	NA
MIG	EXOSC3	ivw	3	-0.00595155	0.0334651	0.858846	0.999914	NA
MIG	ASB13	ivw	6	0.0222067	0.0298843	0.457427	0.99792	NA
MIG	CLEC2D	ivw	2	0.0174269	0.114201	0.878714	0.999914	NA
MIG	P2RY14	ivw	5	0.0252536	0.0155198	0.103696	0.890008	NA
MIG	CTD-2201I18.1	ivw	4	-0.0722075	0.0385692	0.0611851	0.831757	NA
MIG	RP11-76E17.3	ivw	2	0.0246675	0.0207029	0.233456	0.962732	NA
MIG	RP11-108P20.1	ivw	2	-0.0413203	0.0482274	0.391566	0.992703	NA
MIG	CEP85L	ivw	6	-0.0168215	0.0312563	0.590452	0.999914	NA
MIG	ZC3H15	ivw	2	0.00270921	0.0756636	0.971437	0.999914	NA
MIG	INTS3	ivw	2	0.00440974	0.0670032	0.947526	0.999914	NA
MIG	PQLC2	ivw	2	-0.00465248	0.0409648	0.909577	0.999914	NA
MIG	GRB14	ivw	2	0.0545913	0.0572602	0.340392	0.985452	NA
MIG	C9orf156	ivw	9	-0.00847655	0.0116862	0.468238	0.998544	NA
MIG	VPS54	ivw	2	0.0584392	0.0522585	0.263451	0.970451	NA
MIG	NRDE2	ivw	2	0.00105016	0.0275897	0.969637	0.999914	NA
MIG	TYK2	ivw	5	-0.0838703	0.0251739	0.000863349	0.278265	Sufficient
MIG	EIF2S1	ivw	2	0.0128628	0.0460679	0.780081	0.999914	NA
MIG	RBBP6	ivw	3	0.0308159	0.0368783	0.403374	0.993529	NA
MIG	CTD-3185P2.1	ivw	2	-0.0659018	0.0542389	0.224355	0.959536	NA
MIG	DIP2A	ivw	10	-0.0248763	0.00887049	0.00504122	0.4896	Sufficient
MIG	GPR146	ivw	6	0.00329815	0.0148349	0.824062	0.999914	NA
MIG	XYLT1	ivw	20	0.00535107	0.00909232	0.556179	0.999914	NA
MIG	MN1	ivw	3	0.0173558	0.0270191	0.520644	0.999914	NA
MIG	SLC9A3	ivw	14	-0.000154959	0.010123	0.987787	0.999914	NA
MIG	RP11-175P19.2	ivw	2	0.0262147	0.0241483	0.277669	0.973344	NA
MIG	PLAC8	ivw	3	-0.0631103	0.0702577	0.369043	0.990782	NA
MIG	LANCL1	ivw	2	0.0743234	0.0354925	0.0362546	0.765521	Sufficient
MIG	TDP1	ivw	2	-0.143441	0.102669	0.162379	0.933833	NA
MIG	CEP41	ivw	2	-0.0710246	0.0312411	0.0230002	0.705682	Sufficient
MIG	RP4-673D20.4	ivw	2	-0.00212425	0.0398543	0.957492	0.999914	NA
MIG	PFKFB4	ivw	4	-0.0300397	0.0432818	0.487651	0.998544	NA
MIG	MBOAT1	ivw	5	-0.074237	0.0323245	0.0216408	0.698332	Sufficient
MIG	TXNL4B	ivw	2	0.00919759	0.0607059	0.879573	0.999914	NA
MIG	DTWD2	ivw	2	0.038857	0.0426188	0.361909	0.989918	NA
MIG	CTD-2583A14.8	ivw	7	-0.0220791	0.0181741	0.224418	0.959571	NA
MIG	PFDN1	ivw	2	-0.0117881	0.0668243	0.859977	0.999914	NA
MIG	RP11-477D19.2	ivw	5	0.0176419	0.0327755	0.590395	0.999914	NA
MIG	AP001816.1	ivw	21	0.000812928	0.00840868	0.922983	0.999914	NA
MIG	ZNF571	ivw	2	-0.0594461	0.0573638	0.300063	0.978689	NA
MIG	VPS37B	ivw	3	-0.0301402	0.0427588	0.480879	0.998544	NA
MIG	CASP1P2	ivw	2	-0.0525548	0.0306164	0.0860599	0.868693	NA
MIG	FBP1	ivw	6	-0.0111996	0.0252199	0.656987	0.999914	NA
MIG	RP11-552F3.9	ivw	3	0.0118341	0.0364585	0.745491	0.999914	NA
MIG	RPS6KL1	ivw	2	0.0450702	0.0378806	0.234126	0.963086	NA
MIG	TRIM60P18	ivw	6	-0.0279717	0.0246333	0.256157	0.968969	NA
MIG	SMARCB1	ivw	6	-0.0396839	0.0187105	0.0339264	0.756885	Sufficient
MIG	CTD-2341M24.1	ivw	2	0.0686929	0.0382069	0.0721901	0.851909	NA
MIG	FAM126A	ivw	4	-0.0790797	0.0401909	0.0491138	0.804597	Sufficient
MIG	ZNF652	ivw	3	-0.061401	0.0601241	0.307142	0.979661	NA
MIG	CCDC130	ivw	2	0.0199241	0.0737879	0.787146	0.999914	NA
MIG	AC006042.6	ivw	2	0.00739169	0.0684393	0.913993	0.999914	NA
MIG	FAM108A7P	ivw	3	0.00850368	0.055676	0.878607	0.999914	NA
MIG	PARP8	ivw	2	-0.0206719	0.0341521	0.544987	0.999914	NA
MIG	RP5-994D16.9	ivw	2	0.0393343	0.0376738	0.296451	0.977554	NA
MIG	SCAMP2	ivw	6	-0.0413504	0.0189806	0.0293646	0.738351	Sufficient
MIG	SRD5A3	ivw	8	-0.00830925	0.020481	0.68496	0.999914	NA
MIG	CTC-459F4.1	ivw	10	0.00805005	0.0108915	0.45984	0.998196	NA
MIG	SNHG9	ivw	6	-0.00840068	0.024095	0.727354	0.999914	NA
MIG	RP11-445H22.3	ivw	5	0.00341451	0.0156818	0.827633	0.999914	NA
MIG	LINC00562	ivw	2	0.0491464	0.0718015	0.493675	0.998872	NA
MIG	RP11-632F7.1	ivw	2	0.0464463	0.0416623	0.264924	0.970475	NA
MIG	MORC2-AS1	ivw	8	-0.0103304	0.0167153	0.536559	0.999914	NA
MIG	CD86	ivw	5	-0.0194217	0.0296161	0.511964	0.999662	NA
MIG	KIF13A	ivw	2	-0.0286312	0.0520675	0.582398	0.999914	NA
MIG	EVA1C	ivw	4	-0.0174798	0.0236265	0.459398	0.998194	NA
MIG	CPA5	ivw	9	-0.0211153	0.0122615	0.0850542	0.867309	NA
MIG	PIP4K2C	ivw	3	0.0574786	0.076951	0.455093	0.99785	NA
MIG	NMNAT3	ivw	9	0.0191979	0.0152366	0.207674	0.952527	NA
MIG	IGLV1-41	ivw	3	-0.0177995	0.0197265	0.366892	0.990394	NA
MIG	RNF19B	ivw	2	-0.0826845	0.0513804	0.107559	0.895077	NA
MIG	TLE1	ivw	4	-0.172377	0.0716252	0.0160995	0.656685	Sufficient
MIG	TXNRD2	ivw	3	0.0654533	0.047486	0.168089	0.937083	NA
MIG	RSL24D1	ivw	3	-0.00913816	0.0245703	0.709953	0.999914	NA
MIG	CWC15	ivw	2	0.0362668	0.0278384	0.192655	0.947317	NA
MIG	RPL27A	ivw	3	-0.0180156	0.0338935	0.595048	0.999914	NA
MIG	KDSR	ivw	5	-0.0223589	0.0205595	0.276806	0.973264	NA
MIG	GALNT1	ivw	3	0.046479	0.0314042	0.138867	0.921079	NA
MIG	MEAF6	ivw	8	0.000163331	0.00793813	0.983584	0.999914	NA
MIG	PTTG1IP	ivw	7	-0.0107907	0.0135095	0.424438	0.995481	NA
MIG	SERTAD3	ivw	14	0.00899873	0.0108619	0.407405	0.994114	NA
MIG	CABP5	ivw	6	0.0378882	0.0300746	0.207738	0.952527	NA
MIG	FAM207A	ivw	2	0.0633288	0.0448119	0.157593	0.930825	NA
MIG	HDHD3	ivw	5	-0.00848356	0.0161036	0.598324	0.999914	NA
MIG	INPP5B	ivw	13	0.0049325	0.010555	0.640274	0.999914	NA
MIG	MS4A14	ivw	20	-0.0107826	0.00979986	0.271209	0.97223	NA
MIG	TRIM11	ivw	2	0.0283115	0.0678414	0.676446	0.999914	NA
MIG	SRP9	ivw	2	-0.0723421	0.0541641	0.181677	0.943543	NA
MIG	RP11-433A23.1	ivw	9	0.0504694	0.0199672	0.011484	0.605236	Sufficient
MIG	AC109333.10	ivw	4	-0.0027961	0.0290878	0.92342	0.999914	NA
MIG	DST	ivw	2	-0.0231291	0.049997	0.643645	0.999914	NA
MIG	RP11-180A12.4	ivw	2	-0.0285367	0.0657213	0.664137	0.999914	NA
MIG	FAM212A	ivw	2	-0.0358507	0.0399536	0.369554	0.990782	NA
MIG	ZNF257	ivw	2	-0.0130717	0.0553566	0.813326	0.999914	NA
MIG	ZKSCAN3	ivw	3	0.00291489	0.0450133	0.948368	0.999914	NA
MIG	KCTD21	ivw	4	-0.014283	0.033838	0.672952	0.999914	NA
MIG	C22orf32	ivw	20	0.00374209	0.00926708	0.686356	0.999914	NA
MIG	S100Z	ivw	5	0.0126572	0.0255178	0.619884	0.999914	NA
MIG	ICT1	ivw	2	0.0217957	0.0499942	0.662862	0.999914	NA
MIG	CD2BP2	ivw	3	0.0432069	0.0532395	0.417046	0.994761	NA
MIG	NEDD4L	ivw	3	0.0436667	0.0313488	0.163641	0.934734	NA
MIG	DHX58	ivw	4	0.015507	0.0296339	0.600774	0.999914	NA
MIG	HPS3	ivw	3	0.0269021	0.023315	0.24856	0.967027	NA
MIG	ABCD3	ivw	4	-0.00960761	0.0246745	0.697	0.999914	NA
MIG	RP11-297B17.3	ivw	4	0.0174881	0.0259542	0.500433	0.999412	NA
MIG	GGACT	ivw	6	0.0599742	0.0384996	0.119283	0.906201	NA
MIG	STAU2	ivw	3	0.0144681	0.0777711	0.852418	0.999914	NA
MIG	RP11-498E2.9	ivw	2	0.00932187	0.0396992	0.814354	0.999914	NA
MIG	PILRB	ivw	20	-0.00591814	0.007031	0.399944	0.993118	NA
MIG	CIB3	ivw	2	0.0838943	0.119267	0.481797	0.998544	NA
MIG	RP11-568N6.1	ivw	2	0.00764733	0.0279638	0.78449	0.999914	NA
MIG	BLVRA	ivw	14	-0.000910462	0.0110974	0.934613	0.999914	NA
MIG	ALDH1A1	ivw	7	-0.0142503	0.0179377	0.426944	0.995856	NA
MIG	PTGFR	ivw	3	-0.0255629	0.0427697	0.550048	0.999914	NA
MIG	UBOX5	ivw	2	-0.0184881	0.0569976	0.745661	0.999914	NA
MIG	SRGN	ivw	2	-0.0420851	0.0254896	0.0987245	0.884417	NA
MIG	FAM22A	ivw	11	0.0290543	0.0188239	0.122715	0.909244	NA
MIG	ZNF697	ivw	3	0.0120774	0.0239272	0.61373	0.999914	NA
MIG	SLC23A3	ivw	7	-0.00088319	0.0170977	0.958803	0.999914	NA
MIG	RP11-186O14.4	ivw	2	0.0175168	0.0598621	0.769813	0.999914	NA
MIG	LIMCH1	ivw	3	-0.0253499	0.0420504	0.546611	0.999914	NA
MIG	TCFL5	ivw	7	0.0252709	0.0164019	0.123383	0.910226	NA
MIG	GS1-124K5.2	ivw	4	0.0211572	0.0356812	0.553214	0.999914	NA
MIG	TMEM177	ivw	2	-0.00291318	0.0503152	0.953829	0.999914	NA
MIG	POLD3	ivw	2	-0.0682944	0.124788	0.584183	0.999914	NA
MIG	RPS9	ivw	6	-0.000446735	0.0207232	0.982801	0.999914	NA
MIG	TRAV27	ivw	2	-0.0400881	0.0559019	0.473303	0.998544	NA
MIG	CTD-2357A8.3	ivw	2	0.0359112	0.0279253	0.198454	0.949266	NA
MIG	FAM220A	ivw	2	0.0406766	0.0472095	0.388897	0.992548	NA
MIG	CAPNS1	ivw	5	-0.0179602	0.0227695	0.430239	0.996135	NA
MIG	C19orf35	ivw	6	0.0242973	0.0185218	0.18958	0.946585	NA
MIG	FN3K	ivw	4	-0.036932	0.0440116	0.40139	0.99323	NA
MIG	NTN5	ivw	3	0.0559826	0.0242344	0.0208857	0.691001	Sufficient
MIG	BFSP2	ivw	2	0.0249396	0.0972732	0.797652	0.999914	NA
MIG	SLC16A5	ivw	2	-0.00271139	0.0251421	0.914121	0.999914	NA
MIG	CDC42SE2	ivw	7	-0.000839105	0.0201483	0.966781	0.999914	NA
MIG	ATP6V1G2	ivw	5	0.0238904	0.0307911	0.437815	0.996135	NA
MIG	POLR3E	ivw	2	-0.0203497	0.0227149	0.370318	0.990842	NA
MIG	ZSCAN12P1	ivw	2	0.0377212	0.0820608	0.64575	0.999914	NA
MIG	PECR	ivw	3	-0.0319344	0.0535064	0.550619	0.999914	NA
MIG	CTH	ivw	4	0.0545889	0.0665685	0.412193	0.994221	NA
MIG	CCL4L2	ivw	4	0.0220049	0.0315128	0.484999	0.998544	NA
MIG	BEND7	ivw	4	-0.0555689	0.0419225	0.185001	0.945159	NA
MIG	CD40	ivw	14	0.00675733	0.0139988	0.629304	0.999914	NA
MIG	RP11-1220K2.2	ivw	2	-0.0265731	0.0246192	0.280426	0.974279	NA
MIG	PPM1K	ivw	2	0.116947	0.0489244	0.0168315	0.662169	Sufficient
MIG	SLC22A17	ivw	3	-0.0337545	0.0261927	0.197503	0.948412	NA
MIG	RNPEP	ivw	16	0.010442	0.0127533	0.412919	0.994221	NA
MIG	MYBPH	ivw	6	-0.0277274	0.019959	0.164767	0.935231	NA
MIG	ENGASE	ivw	7	0.0327026	0.0159187	0.0399413	0.777856	Sufficient
MIG	TNXB	ivw	3	-0.0149196	0.0675001	0.825069	0.999914	NA
MIG	CD83	ivw	2	-0.00185291	0.0414747	0.964366	0.999914	NA
MIG	CYP2U1	ivw	3	-0.0285322	0.0456405	0.531871	0.999914	NA
MIG	MEOX1	ivw	5	0.0223799	0.0170509	0.18934	0.946486	NA
MIG	ZNF358	ivw	4	0.0321802	0.0400356	0.421517	0.995168	NA
MIG	ARAP2	ivw	3	-0.0887055	0.0530299	0.0943777	0.880477	NA
MIG	CLCC1	ivw	2	-0.0428704	0.0651392	0.510451	0.999662	NA
MIG	GAS1	ivw	3	-0.0314158	0.0250595	0.209969	0.953575	NA
MIG	MED19	ivw	14	0.0310324	0.0125893	0.0137021	0.632281	Sufficient
MIG	RDX	ivw	2	-0.100254	0.0525295	0.0563223	0.822242	NA
MIG	CAPN1	ivw	10	0.03763	0.0182826	0.0395665	0.775927	Sufficient
MIG	RP11-678G14.2	ivw	3	-0.021573	0.0337404	0.522575	0.999914	NA
MIG	CHCHD4P3	ivw	3	0.0653792	0.0950749	0.491667	0.998681	NA
MIG	HELZ	ivw	3	-0.0246915	0.0431546	0.56721	0.999914	NA
MIG	RP11-20I23.13	ivw	5	-0.0184122	0.0155023	0.234948	0.963258	NA
MIG	MBNL2	ivw	3	-0.0351376	0.0559427	0.529939	0.999914	NA
MIG	KIR2DS4	ivw	7	0.00792783	0.0203641	0.69705	0.999914	NA
MIG	RP11-81K2.1	ivw	2	-0.0606353	0.0748821	0.418087	0.994761	NA
MIG	AC004840.9	ivw	6	-0.00706867	0.0149792	0.637	0.999914	NA
MIG	PDE1B	ivw	10	-7.65598e-05	0.0265086	0.997696	0.999914	NA
MIG	PTPN22	ivw	3	0.0563233	0.0351672	0.109247	0.896762	NA
MIG	ZNF239	ivw	11	-0.00999319	0.0128197	0.435673	0.996135	NA
MIG	MRPL53	ivw	5	0.0197535	0.0221389	0.372257	0.991025	NA
MIG	MDH1	ivw	2	-0.016448	0.0394723	0.6769	0.999914	NA
MIG	IL23R	ivw	2	0.0607169	0.0433596	0.161421	0.933464	NA
MIG	SAMM50	ivw	10	-0.0198432	0.0127415	0.119382	0.906281	NA
MIG	RP11-303G3.6	ivw	2	0.0427776	0.0766826	0.576945	0.999914	NA
MIG	C2orf43	ivw	7	-0.0372899	0.0162727	0.021931	0.699847	Sufficient
MIG	CEP192	ivw	27	-0.0149635	0.00793771	0.0594138	0.829201	NA
MIG	RP13-98N21.3	ivw	17	0.00379894	0.0129213	0.768753	0.999914	NA
MIG	HPCAL4	ivw	18	0.0177845	0.00908246	0.0502171	0.807219	NA
MIG	TF	ivw	3	0.0212748	0.0449571	0.636054	0.999914	NA
MIG	MDN1	ivw	2	0.0246172	0.0971343	0.799932	0.999914	NA
MIG	CMTM8	ivw	6	0.0288322	0.029992	0.336386	0.984477	NA
MIG	SIGLEC10	ivw	5	-0.0214439	0.0308577	0.487099	0.998544	NA
MIG	RP11-429G19.2	ivw	2	-0.0149629	0.0643405	0.816105	0.999914	NA
MIG	AKAP12	ivw	2	0.00536499	0.137149	0.968796	0.999914	NA
MIG	AC098823.3	ivw	2	0.00849618	0.0721959	0.906319	0.999914	NA
MIG	ZNF609	ivw	2	0.12727	0.0847791	0.133306	0.917288	NA
MIG	C19orf44	ivw	2	-0.0218709	0.0280345	0.435306	0.996135	NA
MIG	CTD-2203K17.1	ivw	3	0.0194222	0.0198631	0.328169	0.983347	NA
MIG	ACOT8	ivw	2	-0.00302065	0.0434006	0.944513	0.999914	NA
MIG	CYBRD1	ivw	16	-0.0192541	0.00795492	0.0155034	0.650584	Sufficient
MIG	SNHG5	ivw	10	-0.00606933	0.0158884	0.702464	0.999914	NA
MIG	AD000090.2	ivw	2	0.0957128	0.0666071	0.150724	0.927549	NA
MIG	SUOX	ivw	8	-0.0112067	0.0151845	0.460492	0.998204	NA
MIG	SERBP1P3	ivw	7	0.0522773	0.0186972	0.00517402	0.494602	Sufficient
MIG	KHNYN	ivw	5	0.00379277	0.0154005	0.805469	0.999914	NA
MIG	CXCR1	ivw	7	0.0124627	0.0183375	0.496738	0.999158	NA
MIG	B3GNT1	ivw	2	-0.0299902	0.0425996	0.481431	0.998544	NA
MIG	C5orf45	ivw	2	0.0850121	0.0803251	0.289896	0.975905	NA
MIG	PF4V1	ivw	16	-0.023931	0.0142533	0.0931563	0.879373	NA
MIG	C9orf64	ivw	2	0.0309405	0.0279331	0.268006	0.971372	NA
MIG	PISD	ivw	22	0.00476434	0.00872857	0.585181	0.999914	NA
MIG	RNF169	ivw	2	0.0012048	0.0308905	0.968889	0.999914	NA
MIG	EI24	ivw	3	-0.0436244	0.0410066	0.287401	0.975326	NA
MIG	SENP7	ivw	12	-0.000106748	0.0130752	0.993486	0.999914	NA
MIG	KIAA1045	ivw	2	-0.0320555	0.0621769	0.606167	0.999914	NA
MIG	ANKMY2	ivw	3	-0.0526742	0.0634706	0.406596	0.994114	NA
MIG	FBXL13	ivw	5	0.0270333	0.0216188	0.211135	0.953922	NA
MIG	PPAP2B	ivw	3	0.013072	0.0460005	0.776279	0.999914	NA
MIG	RASA4	ivw	4	-0.000232512	0.0243614	0.992385	0.999914	NA
MIG	RP11-349I1.2	ivw	2	-0.078714	0.121102	0.515705	0.999914	NA
MIG	MSANTD4	ivw	3	-0.00539736	0.0406502	0.894371	0.999914	NA
MIG	RP11-1105G2.4	ivw	3	0.0325603	0.0437355	0.456585	0.997888	NA
MIG	RPL7P50	ivw	3	0.0128022	0.0275377	0.642006	0.999914	NA
MIG	EHD4	ivw	13	0.0136215	0.0131333	0.299655	0.978689	NA
MIG	COPRS	ivw	4	0.0167254	0.0412276	0.684974	0.999914	NA
MIG	TNNC2	ivw	7	-0.0297244	0.0195963	0.129308	0.914332	NA
MIG	UROD	ivw	9	-0.00948465	0.0173497	0.584601	0.999914	NA
MIG	NMI	ivw	3	-0.0143698	0.0178071	0.419684	0.994919	NA
MIG	SHISA4	ivw	2	0.0748021	0.0616742	0.225184	0.959976	NA
MIG	MBIP	ivw	2	-0.00532403	0.0663874	0.936081	0.999914	NA
MIG	TNK2	ivw	3	-0.0241904	0.0671309	0.718588	0.999914	NA
MIG	ODC1	ivw	2	-0.0352685	0.0820949	0.667482	0.999914	NA
MIG	SMPD2	ivw	6	0.0197838	0.0175607	0.259916	0.969951	NA
MIG	NUMBL	ivw	2	0.0677815	0.0671459	0.312751	0.980665	NA
MIG	MRPS18AP1	ivw	10	0.0225728	0.0157476	0.15174	0.927903	NA
MIG	PDE6G	ivw	2	-0.0801966	0.108282	0.45892	0.998174	NA
MIG	NR1D2	ivw	2	-0.00682312	0.0604655	0.910155	0.999914	NA
MIG	KIAA0556	ivw	2	0.0800355	0.0428999	0.0620928	0.833808	NA
MIG	RP11-277P12.20	ivw	5	-0.0323296	0.0279196	0.246883	0.966103	NA
MIG	RP11-182I10.3	ivw	2	0.037268	0.060765	0.539669	0.999914	NA
MIG	AC073115.6	ivw	3	0.0224075	0.0366862	0.541339	0.999914	NA
MIG	RCC1	ivw	6	-0.0184115	0.0229216	0.421837	0.995228	NA
MIG	ACTR1A	ivw	2	0.0217923	0.082436	0.791507	0.999914	NA
MIG	AMOTL1	ivw	2	0.0141826	0.0666071	0.831382	0.999914	NA
MIG	ALOX12P2	ivw	2	-0.0107327	0.0529057	0.83924	0.999914	NA
MIG	TMEM50B	ivw	2	-0.113544	0.165425	0.492474	0.998681	NA
MIG	ELMO3	ivw	2	0.0227847	0.0371237	0.53938	0.999914	NA
MIG	ARHGAP31	ivw	4	0.0676121	0.0527888	0.200262	0.949901	NA
MIG	RP1-265C24.5	ivw	2	-0.0492022	0.0461483	0.286344	0.975202	NA
MIG	TSPAN4	ivw	8	-0.00927183	0.0155035	0.549809	0.999914	NA
MIG	RP5-1112D6.4	ivw	2	0.0297762	0.0988836	0.76332	0.999914	NA
MIG	MRPS9	ivw	6	-0.0126046	0.0214029	0.555915	0.999914	NA
MIG	GNB1L	ivw	6	-0.00750179	0.0127053	0.554892	0.999914	NA
MIG	COMMD8	ivw	2	-0.0258454	0.0728472	0.722747	0.999914	NA
MIG	CTSD	ivw	4	-0.0142624	0.0425292	0.737356	0.999914	NA
MIG	CMTM7	ivw	6	-0.0148652	0.0263548	0.572724	0.999914	NA
MIG	RALB	ivw	11	-0.00509559	0.0196183	0.795067	0.999914	NA
MIG	TOMM22	ivw	2	-0.0865204	0.0615875	0.160069	0.932376	NA
MIG	NACAD	ivw	2	-0.0277416	0.0447626	0.535423	0.999914	NA
MIG	TMEM237	ivw	4	0.0104965	0.0318237	0.741526	0.999914	NA
MIG	RP4-742C19.12	ivw	3	0.0314084	0.0307219	0.306616	0.979606	NA
MIG	SMAD4	ivw	2	-0.00321414	0.0514561	0.950193	0.999914	NA
MIG	TYW3	ivw	2	0.057296	0.0323399	0.0764478	0.856699	NA
MIG	GALNT12	ivw	2	-0.0739549	0.042544	0.0821552	0.863989	NA
MIG	ADH5	ivw	2	0.0228104	0.0683014	0.738405	0.999914	NA
MIG	FUT7	ivw	5	0.00749339	0.0164428	0.648587	0.999914	NA
MIG	TANC2	ivw	6	-0.0211913	0.0180887	0.241389	0.964366	NA
MIG	CTB-27N1.1	ivw	5	0.0114914	0.019263	0.550806	0.999914	NA
MIG	HSDL1	ivw	5	0.00804411	0.0188407	0.669413	0.999914	NA
MIG	VWF	ivw	10	-0.015011	0.0137341	0.274406	0.972579	NA
MIG	NR2C2	ivw	2	0.00101483	0.0440703	0.981628	0.999914	NA
MIG	MCM9	ivw	3	0.0352118	0.0409707	0.390099	0.992691	NA
MIG	AIF1	ivw	3	-0.110296	0.0966768	0.253921	0.968461	NA
MIG	EIF3K	ivw	2	0.0636505	0.0428061	0.137028	0.919392	NA
MIG	GBAP1	ivw	12	0.00279122	0.013385	0.834813	0.999914	NA
MIG	RBM28	ivw	3	0.00770436	0.0329667	0.815217	0.999914	NA
MIG	RP11-423G4.9	ivw	2	0.0131308	0.146895	0.928773	0.999914	NA
MIG	PODN	ivw	6	0.0332916	0.0336082	0.321891	0.982148	NA
MIG	STRCP1	ivw	3	0.0306019	0.0230351	0.184018	0.944432	NA
MIG	UGT2B11	ivw	2	0.0285107	0.0410477	0.487322	0.998544	NA
MIG	RP1-122P22.2	ivw	3	0.04474	0.0282756	0.113584	0.901474	NA
MIG	HEBP2	ivw	7	0.0130101	0.0289572	0.653225	0.999914	NA
MIG	CTC-429P9.2	ivw	3	0.0386665	0.0421928	0.359445	0.988849	NA
MIG	MRPL19	ivw	2	-0.00369663	0.0184843	0.84149	0.999914	NA
MIG	DPYSL4	ivw	13	0.0162855	0.0131461	0.215418	0.955872	NA
MIG	CTSW	ivw	18	0.00394128	0.00873913	0.651995	0.999914	NA
MIG	AC004791.2	ivw	14	0.0032743	0.0106495	0.758492	0.999914	NA
MIG	CTD-2292M16.8	ivw	3	0.0453482	0.0508328	0.372337	0.991039	NA
MIG	DGCR2	ivw	4	-0.0386951	0.0280025	0.167019	0.936602	NA
MIG	BATF	ivw	2	-0.0669725	0.160923	0.67728	0.999914	NA
MIG	ATRIP	ivw	3	-0.0856101	0.0511831	0.0944014	0.880477	NA
MIG	LGR4	ivw	2	-0.0148477	0.115593	0.897795	0.999914	NA
MIG	ANO10	ivw	3	0.0271173	0.0355476	0.445556	0.996445	NA
MIG	ZNF503	ivw	10	-0.00122762	0.014691	0.933404	0.999914	NA
MIG	OXSR1	ivw	3	0.0211976	0.0435705	0.626603	0.999914	NA
MIG	ZNF470	ivw	5	0.0179832	0.0182197	0.323633	0.982616	NA
MIG	TCTN2	ivw	5	-0.0155775	0.0294366	0.596675	0.999914	NA
MIG	PLCB3	ivw	2	-0.0176831	0.0831062	0.8315	0.999914	NA
MIG	SLC29A3	ivw	6	-0.0205547	0.0240573	0.39288	0.992703	NA
MIG	CLEC9A	ivw	6	-0.0209366	0.0320466	0.513551	0.999864	NA
MIG	TMEM5	ivw	2	0.0952964	0.0356041	0.0074383	0.54352	Sufficient
MIG	TFCP2	ivw	6	0.0390006	0.0165407	0.0183811	0.675339	Sufficient
MIG	KRT77	ivw	8	-0.0205228	0.0107928	0.0572337	0.82403	NA
MIG	ACY3	ivw	3	0.00213416	0.0315213	0.94602	0.999914	NA
MIG	UBE2J1	ivw	8	-0.0102207	0.0179934	0.570017	0.999914	NA
MIG	USP35	ivw	4	0.0446972	0.0306369	0.144584	0.924109	NA
MIG	SNHG16	ivw	5	0.0211743	0.0179198	0.237359	0.963322	NA
MIG	UTP18	ivw	3	0.0267039	0.0315471	0.397287	0.992865	NA
MIG	PRDM11	ivw	3	-0.062344	0.0478959	0.193034	0.947317	NA
MIG	AC012146.7	ivw	8	-0.0131697	0.0180355	0.465259	0.998544	NA
MIG	RP1-153P14.5	ivw	8	-0.0103001	0.0137576	0.454046	0.997791	NA
MIG	CDR2	ivw	3	0.00506564	0.0418258	0.903602	0.999914	NA
MIG	STAG3	ivw	9	0.000372476	0.0118013	0.974821	0.999914	NA
MIG	SLC37A1	ivw	5	0.0259417	0.0294186	0.377878	0.99179	NA
MIG	CNTN4-AS1	ivw	2	-0.00702494	0.042304	0.868111	0.999914	NA
MIG	CLCN6	ivw	5	0.0301694	0.0251734	0.230736	0.962236	NA
MIG	MRPL36	ivw	3	-0.0461123	0.0226649	0.0418983	0.784666	Sufficient
MIG	TCTN1	ivw	2	-0.350532	0.312655	0.262225	0.970307	NA
MIG	C16orf74	ivw	4	0.0127516	0.0577916	0.825366	0.999914	NA
MIG	COQ6	ivw	6	-0.0178568	0.0163854	0.275803	0.973015	NA
MIG	DLEC1	ivw	4	0.000801188	0.0377523	0.983068	0.999914	NA
MIG	NBPF14	ivw	2	-0.0513667	0.0882759	0.560642	0.999914	NA
MIG	CSNK1G1	ivw	2	0.00978055	0.0650113	0.880414	0.999914	NA
MIG	MAP2K1	ivw	2	-0.0159303	0.0331373	0.630704	0.999914	NA
MIG	METTL17	ivw	3	-0.012493	0.0193844	0.51926	0.999914	NA
MIG	RYK	ivw	2	0.0785475	0.0904188	0.385007	0.992457	NA
MIG	ABTB1	ivw	8	0.00818227	0.0133674	0.540467	0.999914	NA
MIG	FAM210B	ivw	3	-0.024567	0.0484229	0.611915	0.999914	NA
MIG	RP3-407E4.4	ivw	3	0.0008718	0.0321299	0.978353	0.999914	NA
MIG	PLXDC2	ivw	4	-0.0666526	0.0411151	0.104991	0.891701	NA
MIG	RP4-803A2.1	ivw	3	0.0201317	0.0630218	0.749392	0.999914	NA
MIG	RP11-428G5.5	ivw	5	0.0213547	0.0318085	0.501996	0.999594	NA
MIG	CTC-439O9.2	ivw	5	-0.00504907	0.0324878	0.876495	0.999914	NA
MIG	CDK19	ivw	3	-0.0139782	0.046353	0.762988	0.999914	NA
MIG	GM2A	ivw	18	0.00487951	0.00990839	0.622393	0.999914	NA
MIG	SELPLG	ivw	4	0.00680797	0.028533	0.811416	0.999914	NA
MIG	SEC61A2	ivw	7	0.0156918	0.0187309	0.40217	0.993396	NA
MIG	RFX3	ivw	2	-0.0106427	0.0972643	0.912869	0.999914	NA
MIG	RYR1	ivw	3	-0.0486527	0.0336326	0.148011	0.925807	NA
MIG	RP11-24F11.2	ivw	3	0.0116514	0.0701479	0.868081	0.999914	NA
MIG	CRIP2	ivw	4	-0.00892279	0.0188837	0.636562	0.999914	NA
MIG	BLK	ivw	10	0.0456799	0.0234139	0.0510605	0.809618	NA
MIG	DOCK10	ivw	6	-0.0230716	0.0247296	0.350844	0.987185	NA
MIG	ZNF551	ivw	2	0.0801268	0.103253	0.437735	0.996135	NA
MIG	RP11-322M19.2	ivw	5	0.0112219	0.0418668	0.78867	0.999914	NA
MIG	ATP5A1	ivw	4	-0.0057584	0.0202101	0.775701	0.999914	NA
MIG	RBM25	ivw	2	0.0205158	0.0423854	0.628364	0.999914	NA
MIG	AP3S2	ivw	7	0.0121055	0.0112539	0.282073	0.974309	NA
MIG	AC007950.1	ivw	2	-0.0115752	0.0753852	0.877967	0.999914	NA
MIG	NR1H3	ivw	9	0.0164379	0.0116854	0.159516	0.932107	NA
MIG	SCD5	ivw	11	0.00606905	0.0133043	0.648266	0.999914	NA
MIG	ARG1	ivw	5	0.000312838	0.0154303	0.983825	0.999914	NA
MIG	RNF146	ivw	2	0.0172024	0.0411379	0.675827	0.999914	NA
MIG	CRIPAK	ivw	8	0.00257661	0.0126558	0.838673	0.999914	NA
MIG	NAT1	ivw	2	-0.0296132	0.0581571	0.610616	0.999914	NA
MIG	PIBF1	ivw	2	0.014611	0.0338809	0.66629	0.999914	NA
MIG	ZNF675	ivw	2	0.0388666	0.0753768	0.606112	0.999914	NA
MIG	MSRA	ivw	18	0.0509385	0.0163999	0.00189624	0.373347	Sufficient
MIG	SLC16A7	ivw	2	0.00357895	0.0413445	0.931018	0.999914	NA
MIG	PPP1R14C	ivw	2	0.0753017	0.143803	0.600525	0.999914	NA
MIG	PLBD2	ivw	2	-0.0529178	0.0557568	0.342579	0.985637	NA
MIG	RP11-303E16.2	ivw	2	-0.0348858	0.0707528	0.621966	0.999914	NA
MIG	DCLRE1C	ivw	2	0.0184728	0.051185	0.718172	0.999914	NA
MIG	PSMB9	ivw	7	0.0627038	0.025655	0.0145208	0.641329	Sufficient
MIG	MSRB2	ivw	13	-0.00133241	0.0119816	0.911454	0.999914	NA
MIG	INHBB	ivw	3	-0.0383429	0.0242379	0.113663	0.901474	NA
MIG	UHRF1BP1L	ivw	5	-0.00485826	0.0220451	0.825576	0.999914	NA
MIG	RNASE2	ivw	11	-0.0046622	0.0115469	0.686389	0.999914	NA
MIG	CNPPD1	ivw	2	0.0388819	0.0503854	0.440298	0.996135	NA
MIG	PSTPIP1	ivw	20	-0.00789048	0.0106346	0.458109	0.998058	NA
MIG	BAMBI	ivw	2	0.0356085	0.0446113	0.424758	0.995516	NA
MIG	ACOT13	ivw	4	0.0186306	0.032196	0.562816	0.999914	NA
MIG	HSPBAP1	ivw	14	0.00383234	0.0134839	0.776245	0.999914	NA
MIG	TPBG	ivw	4	-0.00824284	0.0126878	0.515907	0.999914	NA
MIG	ADCK2	ivw	8	-0.0195733	0.015423	0.204406	0.95068	NA
MIG	LRRC32	ivw	2	-0.0280273	0.0442676	0.526647	0.999914	NA
MIG	TAF1C	ivw	14	-0.02422	0.0173813	0.163484	0.934678	NA
MIG	CPEB4	ivw	14	0.00621128	0.00891377	0.485917	0.998544	NA
MIG	RIPK3	ivw	2	-0.00442749	0.0801048	0.955922	0.999914	NA
MIG	TRAV4	ivw	5	-0.0242973	0.016851	0.149333	0.926314	NA
MIG	ZNF544	ivw	7	-0.00334807	0.0178902	0.851547	0.999914	NA
MIG	GSDMB	ivw	23	-8.56884e-05	0.00796673	0.991418	0.999914	NA
MIG	EXOC8	ivw	2	0.00661035	0.0207998	0.750631	0.999914	NA
MIG	RNF212	ivw	2	0.0150618	0.0811957	0.852837	0.999914	NA
MIG	ADNP	ivw	2	-0.0342099	0.0906557	0.705905	0.999914	NA
MIG	DNM1L	ivw	3	0.0230469	0.0262991	0.380847	0.992331	NA
MIG	DEF6	ivw	16	-0.0363513	0.013951	0.00917039	0.572771	Sufficient
MIG	COX14	ivw	3	-0.0023587	0.0216969	0.913431	0.999914	NA
MIG	RP11-638I2.10	ivw	3	-0.0500619	0.0499332	0.316065	0.981113	NA
MIG	SCAND2P	ivw	8	0.0488616	0.0244514	0.0456826	0.795276	Sufficient
MIG	RP11-605F22.2	ivw	3	-0.0203512	0.0227405	0.370825	0.990898	NA
MIG	CTD-3088G3.8	ivw	4	-0.027487	0.103595	0.790754	0.999914	NA
MIG	CCP110	ivw	2	-0.0783555	0.050627	0.121694	0.908485	NA
MIG	CTB-83J4.2	ivw	8	-0.0072536	0.0240557	0.763008	0.999914	NA
MIG	LINC00398	ivw	3	-0.0144144	0.0401613	0.719661	0.999914	NA
MIG	ORAI1	ivw	4	0.0244898	0.0222657	0.271381	0.972292	NA
MIG	C10orf32	ivw	21	-0.00807915	0.0092094	0.380339	0.992315	NA
MIG	WDR25	ivw	14	0.013585	0.0114355	0.234848	0.963258	NA
MIG	HGSNAT	ivw	2	-0.0665077	0.0670012	0.320889	0.981861	NA
MIG	PADI2	ivw	12	0.0173608	0.0145274	0.232071	0.962708	NA
MIG	LINC00665	ivw	12	0.000764935	0.0179315	0.965974	0.999914	NA
MIG	NHLRC3	ivw	2	0.0128541	0.0431944	0.766018	0.999914	NA
MIG	DIP2C	ivw	6	0.0202388	0.0281471	0.472118	0.998544	NA
MIG	SERPINE2	ivw	11	-0.00760613	0.0114482	0.506439	0.999662	NA
MIG	C1orf194	ivw	2	0.0586563	0.0578331	0.310471	0.980308	NA
MIG	ABR	ivw	5	0.0231178	0.025058	0.35623	0.988085	NA
MIG	LRRC61	ivw	4	-0.00673069	0.022301	0.762796	0.999914	NA
MIG	CREG1	ivw	3	-0.00883354	0.0343174	0.796865	0.999914	NA
MIG	ADAM28	ivw	3	-0.0366291	0.0290817	0.207841	0.952591	NA
MIG	MYCBPAP	ivw	5	-0.00577237	0.0179954	0.748386	0.999914	NA
MIG	GS1-465N13.1	ivw	3	-0.0505765	0.0991529	0.609991	0.999914	NA
MIG	ABHD4	ivw	3	-0.0746472	0.06414	0.244498	0.965319	NA
MIG	POLR3H	ivw	3	0.0204045	0.0558388	0.714799	0.999914	NA
MIG	PCNT	ivw	7	-0.0378091	0.0167908	0.0243361	0.714501	Sufficient
MIG	PODXL	ivw	2	0.0671025	0.0617087	0.276857	0.973264	NA
MIG	IKZF5	ivw	2	0.121441	0.0672981	0.0711485	0.850769	NA
MIG	ASB16-AS1	ivw	11	0.0149335	0.0161466	0.355031	0.987947	NA
MIG	MSC	ivw	6	-0.0243326	0.0126131	0.0537117	0.818398	NA
MIG	UBE2D4	ivw	2	-0.0587302	0.0331678	0.0766107	0.856744	NA
MIG	RP1-239B22.5	ivw	2	-0.128438	0.0771691	0.0960392	0.881765	NA
MIG	KCTD11	ivw	2	0.0479337	0.0239126	0.0450127	0.79382	Sufficient
MIG	ORC2	ivw	2	-0.185079	0.0673839	0.006021	0.51548	Sufficient
MIG	WEE1	ivw	3	-0.00163696	0.0298593	0.95628	0.999914	NA
MIG	TRIB3	ivw	9	-0.00264318	0.0138119	0.848236	0.999914	NA
MIG	CERS3	ivw	7	-0.00923558	0.0287263	0.747829	0.999914	NA
MIG	COX4I1	ivw	3	0.0165476	0.0464497	0.721655	0.999914	NA
MIG	RASGRP3	ivw	5	-0.017377	0.0191821	0.364991	0.990145	NA
MIG	AHCYL2	ivw	5	0.0197576	0.0603084	0.743207	0.999914	NA
MIG	SFT2D1	ivw	2	-0.0201772	0.0147241	0.170577	0.938801	NA
MIG	ZNF266	ivw	15	0.00802751	0.00774315	0.299864	0.978689	NA
MIG	CLN5	ivw	8	-0.0341262	0.0219959	0.120787	0.907641	NA
MIG	GALT	ivw	3	0.030299	0.0138757	0.0289918	0.736357	Sufficient
MIG	ZSWIM7	ivw	21	0.018944	0.00931098	0.0418929	0.784666	Sufficient
MIG	TXNDC17	ivw	2	0.0209463	0.0422783	0.620291	0.999914	NA
MIG	LINC00467	ivw	3	0.0137707	0.0619703	0.824147	0.999914	NA
MIG	SAMD10	ivw	4	0.020344	0.0169893	0.231127	0.962397	NA
MIG	PALLD	ivw	2	0.0987825	0.0870186	0.256297	0.968969	NA
MIG	SMIM12	ivw	8	0.00102751	0.0157459	0.947971	0.999914	NA
MIG	PDE4A	ivw	4	0.00973268	0.0315371	0.757618	0.999914	NA
MIG	DSCC1	ivw	3	0.0203807	0.0265017	0.441872	0.996135	NA
MIG	ABCB1	ivw	2	-0.0742686	0.067232	0.269306	0.971607	NA
MIG	NKD1	ivw	2	0.0647008	0.0692896	0.350421	0.987157	NA
MIG	Z97634.5	ivw	3	-0.0867777	0.055107	0.115323	0.903692	NA
MIG	MKRN2	ivw	6	-0.00215874	0.0258454	0.933434	0.999914	NA
MIG	PSMG1	ivw	3	0.00997315	0.0280284	0.721973	0.999914	NA
MIG	ATG12	ivw	4	-0.00126653	0.0201937	0.94999	0.999914	NA
MIG	SEMG1	ivw	4	-0.00716273	0.0485386	0.882684	0.999914	NA
MIG	CKM	ivw	4	0.0105622	0.0323386	0.74396	0.999914	NA
MIG	C21orf128	ivw	8	0.0269304	0.0178678	0.131759	0.916104	NA
MIG	GSDMA	ivw	12	0.00424765	0.0127128	0.738286	0.999914	NA
MIG	GOLGB1	ivw	9	-0.00469439	0.0134365	0.726807	0.999914	NA
MIG	AC012314.20	ivw	2	0.00433981	0.0628614	0.94496	0.999914	NA
MIG	AMFR	ivw	14	-0.00233583	0.0140419	0.867884	0.999914	NA
MIG	RP11-686D22.3	ivw	5	-0.0078221	0.0219331	0.721366	0.999914	NA
MIG	GDF7	ivw	2	-0.0280608	0.0442997	0.526453	0.999914	NA
MIG	CALML4	ivw	3	-0.0128728	0.021898	0.55663	0.999914	NA
MIG	SLC25A16	ivw	9	-0.00740797	0.0165703	0.65483	0.999914	NA
MIG	GCNT2	ivw	8	-0.00165075	0.022533	0.9416	0.999914	NA
MIG	RUNDC3B	ivw	4	-0.0405508	0.0333059	0.223404	0.95943	NA
MIG	B4GALNT4	ivw	3	-0.0112963	0.0325369	0.728453	0.999914	NA
MIG	RP11-156P1.1	ivw	3	-0.020258	0.0706791	0.774404	0.999914	NA
MIG	ATP1A4	ivw	4	0.0370036	0.0195817	0.0587983	0.828136	NA
MIG	EBF4	ivw	5	0.0283765	0.0233031	0.223333	0.95943	NA
MIG	ZNF775	ivw	3	-0.00204363	0.0192358	0.915391	0.999914	NA
MIG	NFKBIA	ivw	4	-0.00379049	0.026431	0.885966	0.999914	NA
MIG	RP11-1000B6.3	ivw	2	0.000925569	0.0728462	0.989862	0.999914	NA
MIG	VIM	ivw	2	-0.0128486	0.0356243	0.718348	0.999914	NA
MIG	ARHGAP21	ivw	4	0.00823176	0.0357839	0.81806	0.999914	NA
MIG	IGLV9-49	ivw	4	0.00451036	0.0199957	0.821538	0.999914	NA
MIG	TREML5P	ivw	7	-0.0150626	0.0140707	0.284398	0.974905	NA
MIG	NMB	ivw	7	-0.0199586	0.0157415	0.204836	0.951118	NA
MIG	AP002954.4	ivw	11	0.0128572	0.0132996	0.333676	0.984368	NA
MIG	PELI3	ivw	3	-0.0401723	0.0264268	0.128477	0.91338	NA
MIG	NT5M	ivw	9	0.023603	0.0154861	0.127474	0.91267	NA
MIG	WLS	ivw	14	0.00561793	0.00792794	0.478558	0.998544	NA
MIG	CTD-2308N23.2	ivw	3	-0.0720537	0.0899172	0.422938	0.995419	NA
MIG	ACOT7	ivw	4	0.0506051	0.0353482	0.152253	0.927903	NA
MIG	ARPP19	ivw	4	0.00426473	0.0199003	0.83031	0.999914	NA
MIG	RUFY4	ivw	2	-0.0167642	0.0449478	0.70917	0.999914	NA
MIG	SLC35G5	ivw	2	0.150297	0.0449893	0.000835591	0.274926	Sufficient
MIG	DPPA4	ivw	3	-0.0492216	0.0492086	0.317183	0.981304	NA
MIG	RP11-463O9.9	ivw	2	-0.0433788	0.0299659	0.147727	0.925261	NA
MIG	VAV1	ivw	2	-0.0853364	0.097573	0.381797	0.992358	NA
MIG	GGT7	ivw	2	0.0295747	0.0290218	0.30818	0.979808	NA
MIG	TTL	ivw	2	0.00902969	0.0507674	0.85883	0.999914	NA
MIG	AC011893.3	ivw	7	-0.00302212	0.0207413	0.884154	0.999914	NA
MIG	SEMA4B	ivw	3	0.0162787	0.0198768	0.412798	0.994221	NA
MIG	AC017099.3	ivw	9	-0.0162146	0.0177191	0.360144	0.989054	NA
MIG	WWC2	ivw	2	-0.0588334	0.047857	0.218937	0.95708	NA
MIG	KIAA1328	ivw	2	-0.0545011	0.028779	0.0582545	0.827138	NA
MIG	EMP1	ivw	3	-0.0139163	0.0408979	0.733654	0.999914	NA
MIG	TMEM88	ivw	5	-0.00434336	0.0285695	0.879165	0.999914	NA
MIG	RP11-96C23.8	ivw	2	0.0212226	0.0493346	0.667067	0.999914	NA
MIG	CLN8	ivw	5	-0.0421414	0.0257061	0.101139	0.886838	NA
MIG	RP11-251G23.2	ivw	2	-0.0142723	0.0304368	0.63913	0.999914	NA
MIG	TRAV21	ivw	2	0.0550474	0.074678	0.461043	0.998336	NA
MIG	NCF2	ivw	3	-0.0299102	0.0729404	0.681759	0.999914	NA
MIG	DDX39B	ivw	3	-0.110227	0.0907365	0.224443	0.959596	NA
MIG	NELFCD	ivw	12	0.00760553	0.0110916	0.492903	0.998812	NA
MIG	CYP2D6	ivw	7	-0.0015717	0.0216191	0.942045	0.999914	NA
MIG	PARP1	ivw	7	-0.0273796	0.0203842	0.179215	0.943086	NA
MIG	IGKV1-9	ivw	5	0.052207	0.0389983	0.180669	0.943407	NA
MIG	RRM1	ivw	7	-0.00993055	0.0161069	0.537538	0.999914	NA
MIG	ABHD13	ivw	2	-0.0143004	0.0906687	0.874676	0.999914	NA
MIG	COL9A3	ivw	8	0.00175699	0.0151827	0.907872	0.999914	NA
MIG	MIR4697	ivw	2	-0.176059	0.0730136	0.0158948	0.654276	Sufficient
MIG	GRN	ivw	5	0.000987515	0.0219276	0.964079	0.999914	NA
MIG	SGTA	ivw	2	-0.0434949	0.0735283	0.554159	0.999914	NA
MIG	PPP3R1	ivw	4	-0.0131481	0.0190327	0.489682	0.998544	NA
MIG	STK33	ivw	4	0.0128297	0.0299367	0.668243	0.999914	NA
MIG	ESPNP	ivw	2	0.0428678	0.0786162	0.585561	0.999914	NA
MIG	TWISTNB	ivw	2	0.032279	0.0587589	0.582767	0.999914	NA
MIG	AZI1	ivw	2	-0.0107468	0.0521281	0.836665	0.999914	NA
MIG	MANBA	ivw	3	0.0122373	0.0236877	0.605429	0.999914	NA
MIG	PRMT2	ivw	9	-0.00803175	0.0105582	0.44683	0.996597	NA
MIG	ACTN1	ivw	2	0.0457304	0.0779211	0.557284	0.999914	NA
MIG	PLA2G6	ivw	2	-0.0593917	0.0312804	0.0576056	0.825485	NA
MIG	CLEC5A	ivw	8	0.0134823	0.0201166	0.502727	0.999662	NA
MIG	CTD-2324F15.2	ivw	8	-0.00676486	0.0165888	0.683423	0.999914	NA
MIG	MGAT3	ivw	5	-0.0283661	0.0299953	0.344309	0.985637	NA
MIG	BSG	ivw	2	0.00100733	0.035251	0.977203	0.999914	NA
MIG	AGPAT5	ivw	3	0.0349207	0.0579462	0.546749	0.999914	NA
MIG	GNAI3	ivw	7	0.0192824	0.0125121	0.123293	0.910226	NA
MIG	MMRN2	ivw	2	-0.0567138	0.0811344	0.484545	0.998544	NA
MIG	U7	ivw	4	0.0147187	0.0235309	0.53164	0.999914	NA
MIG	LPGAT1	ivw	4	-0.0205923	0.0239712	0.390316	0.992691	NA
MIG	GFRA2	ivw	10	0.00638852	0.0148565	0.667184	0.999914	NA
MIG	SGSH	ivw	4	-0.0487359	0.0298613	0.102664	0.888383	NA
MIG	XRRA1	ivw	17	-0.00154848	0.0126248	0.902381	0.999914	NA
MIG	ELP3	ivw	14	0.0104351	0.0171541	0.542978	0.999914	NA
MIG	CBWD2	ivw	2	-0.0258992	0.0628418	0.680242	0.999914	NA
MIG	C2orf27A	ivw	5	-0.0265035	0.0188482	0.159677	0.93214	NA
MIG	UBR2	ivw	2	-0.0381423	0.0435507	0.381131	0.992358	NA
MIG	ATF6B	ivw	3	0.131283	0.0310455	2.35011e-05	0.0416461	Full
MIG	ATXN7L3B	ivw	3	-0.0215266	0.0377594	0.568611	0.999914	NA
MIG	VRK2	ivw	3	0.0378877	0.0258823	0.143237	0.923608	NA
MIG	NDUFS5	ivw	18	-0.000126352	0.0111519	0.99096	0.999914	NA
MIG	MST1L	ivw	9	-0.0104887	0.0177447	0.55446	0.999914	NA
MIG	LAMP3	ivw	3	0.0182969	0.0466731	0.695041	0.999914	NA
MIG	KIAA1324L	ivw	6	0.00193123	0.0193603	0.920541	0.999914	NA
MIG	TMED2	ivw	2	-0.0278558	0.0444558	0.530924	0.999914	NA
MIG	RP3-414A15.2	ivw	6	-0.0189364	0.0242285	0.434465	0.996135	NA
MIG	CD37	ivw	5	-0.0194729	0.0190759	0.307343	0.979698	NA
MIG	SCARNA17	ivw	2	-0.0304337	0.0567658	0.591871	0.999914	NA
MIG	SPP1	ivw	10	-0.00111577	0.0162878	0.945385	0.999914	NA
MIG	MGLL	ivw	3	0.0280674	0.0428149	0.512112	0.999662	NA
MIG	C2CD5	ivw	4	-0.0040985	0.0312177	0.895548	0.999914	NA
MIG	SSR4P1	ivw	2	-0.0131493	0.0431715	0.760684	0.999914	NA
MIG	CAPN10	ivw	3	-0.0946691	0.035155	0.00708322	0.536523	Sufficient
MIG	C1QTNF6	ivw	6	0.0221387	0.0146068	0.12961	0.914455	NA
MIG	CAMSAP1	ivw	3	-0.0448712	0.0427954	0.294406	0.977088	NA
MIG	RAP1GDS1	ivw	7	0.00690042	0.0142652	0.628581	0.999914	NA
MIG	SLC35F2	ivw	6	0.0168649	0.0255305	0.508883	0.999662	NA
MIG	KIR3DX1	ivw	3	-0.00938775	0.0320696	0.769728	0.999914	NA
MIG	C15orf61	ivw	2	-0.0336432	0.0676649	0.619046	0.999914	NA
MIG	FAM108C1	ivw	11	-0.00584248	0.0118523	0.622053	0.999914	NA
MIG	GGA2	ivw	3	-0.00479589	0.0336827	0.886776	0.999914	NA
MIG	RFTN1	ivw	6	-0.0337454	0.0267688	0.207444	0.952527	NA
MIG	XXyac-YM21GA2.7	ivw	3	-0.0207678	0.0359385	0.563352	0.999914	NA
MIG	GPN2	ivw	2	-0.00425662	0.0511595	0.93369	0.999914	NA
MIG	FAM83G	ivw	2	-0.0369376	0.0438952	0.400071	0.993137	NA
MIG	FAM118B	ivw	9	-0.00797244	0.0126615	0.528916	0.999914	NA
MIG	APEX1	ivw	3	-0.0246822	0.0525465	0.638554	0.999914	NA
MIG	C14orf132	ivw	8	-0.0103559	0.0107598	0.335817	0.984377	NA
MIG	CYB5R4	ivw	2	-0.044069	0.0604565	0.46604	0.998544	NA
MIG	PARP9	ivw	2	-0.0379226	0.0588784	0.519521	0.999914	NA
MIG	CRELD2	ivw	9	-0.0188617	0.0112578	0.0938473	0.879803	NA
MIG	QSOX1	ivw	9	0.00178757	0.0168317	0.915421	0.999914	NA
MIG	PAPD7	ivw	3	-0.00457515	0.0401565	0.909291	0.999914	NA
MIG	SLC30A9	ivw	2	0.0106987	0.0602982	0.859171	0.999914	NA
MIG	PRKCD	ivw	4	-0.0145458	0.0289318	0.615132	0.999914	NA
MIG	AC013264.2	ivw	10	-0.0152934	0.0155829	0.326385	0.982958	NA
MIG	EML6	ivw	4	-0.00599652	0.0245578	0.807091	0.999914	NA
MIG	HBG1	ivw	4	0.0408466	0.0273635	0.135506	0.918444	NA
MIG	ZNF304	ivw	5	0.0307356	0.0385586	0.425385	0.995694	NA
MIG	AATF	ivw	2	-0.0521175	0.0338952	0.124145	0.910722	NA
MIG	SNHG8	ivw	4	-0.00460833	0.0223754	0.836826	0.999914	NA
MIG	AC006946.15	ivw	5	0.0349952	0.0283489	0.217036	0.956331	NA
MIG	THBS2	ivw	2	0.04456	0.0469988	0.343074	0.985637	NA
MIG	FNDC3A	ivw	3	0.0420274	0.037282	0.259622	0.969714	NA
MIG	AC128709.1	ivw	9	-0.0238954	0.0268855	0.374119	0.991407	NA
MIG	TRIM64B	ivw	4	-0.0274932	0.0365558	0.451998	0.997686	NA
MIG	SLC38A11	ivw	2	-0.0668175	0.0391893	0.0881952	0.871629	NA
MIG	SLC26A5	ivw	2	0.0378816	0.0342274	0.268397	0.971473	NA
MIG	USP53	ivw	9	-0.013767	0.0104165	0.186284	0.945692	NA
MIG	SMIM7	ivw	3	0.0713903	0.0451598	0.113915	0.901788	NA
MIG	ST8SIA4	ivw	2	0.0327352	0.0556026	0.556039	0.999914	NA
MIG	PIF1	ivw	2	-0.0485107	0.0926297	0.600483	0.999914	NA
MIG	GTSF1L	ivw	2	-0.189771	0.0838716	0.0236583	0.71096	Sufficient
MIG	CHD7	ivw	4	-0.0075934	0.0329872	0.817942	0.999914	NA
MIG	RALGAPA1	ivw	2	0.0298967	0.0230832	0.195262	0.947905	NA
MIG	LL22NC03-80A10.6	ivw	6	-0.000949489	0.0378977	0.980012	0.999914	NA
MIG	ISG20L2	ivw	2	0.0529217	0.0476483	0.26671	0.971001	NA
MIG	HSD17B13	ivw	9	0.00549791	0.0129113	0.670239	0.999914	NA
MIG	RP11-290F20.1	ivw	3	-0.0548332	0.0281141	0.0511308	0.809742	NA
MIG	ZNHIT6	ivw	3	0.03041	0.0206099	0.140077	0.922294	NA
MIG	PALM	ivw	3	0.00342716	0.0273182	0.900165	0.999914	NA
MIG	ILK	ivw	2	-0.168217	0.0821173	0.0405116	0.779703	Sufficient
MIG	PKIB	ivw	4	0.015016	0.0365433	0.681139	0.999914	NA
MIG	TMEM218	ivw	6	0.0234647	0.0183959	0.202117	0.950015	NA
MIG	C9orf114	ivw	2	-0.00770952	0.0374712	0.83699	0.999914	NA
MIG	ABCA1	ivw	7	-0.0141178	0.0397357	0.722371	0.999914	NA
MIG	METTL4	ivw	3	-0.0279364	0.0282538	0.322779	0.982472	NA
MIG	HIF1AN	ivw	7	0.00891679	0.0199291	0.654568	0.999914	NA
MIG	C2orf40	ivw	7	-0.020359	0.0142851	0.154102	0.929403	NA
MIG	AC013437.6	ivw	4	-0.0316849	0.0245733	0.197258	0.948341	NA
MIG	AP003774.1	ivw	11	-0.0205258	0.0102236	0.0446761	0.79289	Sufficient
MIG	CCDC92	ivw	5	0.00506958	0.0252615	0.840946	0.999914	NA
MIG	MAB21L3	ivw	2	-0.0247307	0.0659034	0.707469	0.999914	NA
MIG	IGFBP3	ivw	9	0.0143469	0.0170917	0.401242	0.993199	NA
MIG	RP3-477M7.5	ivw	4	-0.00574073	0.0372522	0.877527	0.999914	NA
MIG	ARHGEF11	ivw	4	-0.00150417	0.0257094	0.953345	0.999914	NA
MIG	TTC3	ivw	9	0.0140309	0.0170417	0.410322	0.994215	NA
MIG	NPC1	ivw	2	-0.0126812	0.0299086	0.671566	0.999914	NA
MIG	RP11-438B23.2	ivw	4	-0.000511272	0.0503535	0.991899	0.999914	NA
MIG	RBFA	ivw	2	-0.0361002	0.0497868	0.468394	0.998544	NA
MIG	CCDC174	ivw	5	-0.0406484	0.0238777	0.0886886	0.872285	NA
MIG	CCT8	ivw	10	0.0422923	0.0133163	0.00149328	0.345393	Sufficient
MIG	SLC27A2	ivw	2	0.00591723	0.0505102	0.906742	0.999914	NA
MIG	FKRP	ivw	5	-0.0365533	0.016303	0.0249536	0.71714	Sufficient
MIG	NAA35	ivw	2	0.0129827	0.0363496	0.72097	0.999914	NA
MIG	C17orf51	ivw	5	-0.0262431	0.0231083	0.256099	0.968969	NA
MIG	MPPED2	ivw	2	0.0225891	0.0420708	0.591316	0.999914	NA
MIG	CTC-774J1.2	ivw	3	-0.0431621	0.0270847	0.111026	0.898738	NA
MIG	RP11-73M18.7	ivw	2	-0.0282684	0.0453634	0.533182	0.999914	NA
MIG	GRK5	ivw	6	0.013183	0.0378257	0.727449	0.999914	NA
MIG	RP11-395B7.7	ivw	2	0.00348584	0.0585346	0.952512	0.999914	NA
MIG	RP11-10A14.3	ivw	3	-0.0803042	0.0661525	0.224776	0.959754	NA
MIG	ACAT1	ivw	5	0.0176426	0.0216848	0.415878	0.9944	NA
MIG	C15orf52	ivw	4	0.0397441	0.0316387	0.209049	0.952915	NA
MIG	PUS10	ivw	4	0.00994966	0.0256351	0.697922	0.999914	NA
MIG	GNMT	ivw	5	0.00346416	0.0157924	0.826372	0.999914	NA
MIG	TMCO3	ivw	9	-0.0108229	0.0124349	0.384103	0.992457	NA
MIG	UBE2K	ivw	2	0.0170028	0.0357343	0.634209	0.999914	NA
MIG	SDK1	ivw	4	0.0268044	0.0382062	0.482945	0.998544	NA
MIG	PSMB1	ivw	4	-0.00953249	0.0184047	0.604501	0.999914	NA
MIG	ZMYM1	ivw	2	-0.0414293	0.0361636	0.251957	0.96796	NA
MIG	USP42	ivw	2	-0.0215607	0.0922033	0.815111	0.999914	NA
MIG	HADH	ivw	2	-0.0621973	0.0358345	0.08262	0.864664	NA
MIG	KRT18P8	ivw	2	-0.0682457	0.0399196	0.0873436	0.870247	NA
MIG	SMARCD2	ivw	3	-0.0255868	0.0202766	0.20699	0.952328	NA
MIG	NUP160	ivw	2	-0.0436223	0.0496018	0.379157	0.992088	NA
MIG	AC093609.1	ivw	2	-0.01624	0.0960196	0.865693	0.999914	NA
MIG	CCDC53	ivw	4	0.00207952	0.0190634	0.913136	0.999914	NA
MIG	BIRC3	ivw	2	0.0224484	0.0284503	0.430091	0.996135	NA
MIG	PHF13	ivw	2	-0.00547635	0.0280209	0.84505	0.999914	NA
MIG	SOD1	ivw	2	0.0409575	0.0789576	0.603951	0.999914	NA
MIG	FLT1	ivw	4	-0.0586061	0.0347656	0.0918436	0.877583	NA
MIG	FAM24B	ivw	2	-0.0648112	0.0520981	0.213492	0.955323	NA
MIG	EPRS	ivw	3	0.0789129	0.0673119	0.241058	0.964111	NA
MIG	RNF10	ivw	8	-0.0355276	0.0266334	0.182221	0.943543	NA
MIG	MIR378I	ivw	2	-0.0296275	0.0661972	0.654468	0.999914	NA
MIG	RP11-701P16.4	ivw	2	-0.0773971	0.0561562	0.168128	0.937106	NA
MIG	FAM63A	ivw	2	-0.0335725	0.0515292	0.514709	0.999914	NA
MIG	SPATC1L	ivw	10	-0.000162163	0.0190414	0.993205	0.999914	NA
MIG	MGMT	ivw	11	0.00778756	0.00761211	0.306285	0.979558	NA
MIG	ANKRD27	ivw	6	0.0150102	0.0257259	0.559579	0.999914	NA
MIG	RP1-127C7.6	ivw	2	0.0988124	0.0661143	0.135027	0.917929	NA
MIG	ANKRD12	ivw	3	0.0422334	0.0308285	0.170704	0.938843	NA
MIG	RRAGC	ivw	3	0.0196981	0.0305903	0.519618	0.999914	NA
MIG	DDX11L2	ivw	14	0.00227193	0.0164023	0.889835	0.999914	NA
MIG	ABHD6	ivw	2	0.0619678	0.0437912	0.157047	0.930529	NA
MIG	FNIP2	ivw	4	0.039517	0.0241334	0.101539	0.88771	NA
MIG	MAPKAPK2	ivw	2	0.124365	0.0807931	0.123732	0.910304	NA
MIG	TRAV20	ivw	3	-0.0160073	0.0592855	0.787157	0.999914	NA
MIG	NIPSNAP1	ivw	4	-0.0240736	0.0191043	0.207629	0.952527	NA
MIG	IL8	ivw	4	0.00673882	0.0410006	0.869448	0.999914	NA
MIG	HNRNPF	ivw	6	-0.00802613	0.0254257	0.752253	0.999914	NA
MIG	AC004231.2	ivw	4	0.0213561	0.0303156	0.481146	0.998544	NA
MIG	SLAIN2	ivw	3	0.0410709	0.0505678	0.41668	0.994761	NA
MIG	KIAA1598	ivw	19	-0.00346892	0.00686518	0.613354	0.999914	NA
MIG	RP11-795F19.1	ivw	3	0.0107123	0.0326149	0.742573	0.999914	NA
MIG	UBE2F	ivw	6	-0.0333643	0.023239	0.151088	0.927903	NA
MIG	ADRB1	ivw	2	-0.0186692	0.0317223	0.556183	0.999914	NA
MIG	TTI1	ivw	2	0.0464304	0.0835268	0.578297	0.999914	NA
MIG	PIK3CA	ivw	2	0.065282	0.0736958	0.375709	0.991626	NA
MIG	ITPKB-IT1	ivw	5	-0.0463616	0.0343735	0.177415	0.942156	NA
MIG	RP11-473M20.5	ivw	2	-0.0195848	0.0531742	0.712639	0.999914	NA
MIG	ZNF155	ivw	4	-0.0507974	0.0144332	0.000432404	0.207023	Sufficient
MIG	FAM110C	ivw	2	0.011505	0.113732	0.919424	0.999914	NA
MIG	MUT	ivw	18	0.00544541	0.010901	0.617404	0.999914	NA
MIG	HSD17B14	ivw	4	-0.00773291	0.0190593	0.684941	0.999914	NA
MIG	RP11-513G19.1	ivw	2	-0.0228943	0.0586437	0.696244	0.999914	NA
MIG	MYO10	ivw	2	-0.0364988	0.039852	0.359741	0.988997	NA
MIG	C14orf64	ivw	2	-0.111885	0.137047	0.414272	0.994221	NA
MIG	ZFAND5	ivw	4	-0.0295499	0.0324093	0.361888	0.989903	NA
MIG	PNMA1	ivw	3	-0.0372332	0.0630284	0.554696	0.999914	NA
MIG	RP11-395P17.3	ivw	2	-0.0236334	0.0273445	0.387433	0.992457	NA
MIG	PDIA5	ivw	2	-0.0112105	0.0540885	0.835805	0.999914	NA
MIG	TNXA	ivw	2	-0.10601	0.0298996	0.000391838	0.199678	Sufficient
MIG	RPP40	ivw	7	0.0107689	0.0205595	0.600425	0.999914	NA
MIG	CXCL1	ivw	4	0.0284375	0.0488787	0.560703	0.999914	NA
MIG	RHOQ	ivw	4	0.0751309	0.0327606	0.0218289	0.699407	Sufficient
MIG	PGAM1	ivw	3	-0.0347039	0.0249409	0.16409	0.935002	NA
MIG	HMOX1	ivw	4	0.0048398	0.0302389	0.87284	0.999914	NA
MIG	ITIH4	ivw	11	0.0167298	0.015756	0.288324	0.975614	NA
MIG	CD7	ivw	2	-0.0256264	0.0414455	0.536367	0.999914	NA
MIG	MYLK4	ivw	5	-0.0249909	0.0194236	0.198225	0.94907	NA
MIG	ZNF234	ivw	5	-0.008687	0.0193388	0.653287	0.999914	NA
MIG	PIAS2	ivw	7	-0.0334624	0.0230577	0.146711	0.92477	NA
MIG	CPM	ivw	2	0.0278415	0.0483998	0.565129	0.999914	NA
MIG	TMEM65	ivw	2	0.0638242	0.0752946	0.396628	0.992865	NA
MIG	RP11-728F11.4	ivw	4	0.0284224	0.0203976	0.163494	0.934678	NA
MIG	SMG1	ivw	2	-0.0232543	0.0641151	0.716833	0.999914	NA
MIG	PSRC1	ivw	10	0.0148903	0.0142866	0.297295	0.977816	NA
MIG	UNC93B1	ivw	3	0.028551	0.0954917	0.764948	0.999914	NA
MIG	GLRX	ivw	4	-0.0128252	0.0231381	0.57938	0.999914	NA
MIG	RPL29	ivw	2	0.0575206	0.0562935	0.306877	0.979661	NA
MIG	SOX4	ivw	6	-0.0141091	0.042304	0.738744	0.999914	NA
MIG	CLCN1	ivw	6	-0.0160633	0.0214357	0.453635	0.997757	NA
MIG	KLHL21	ivw	2	-0.119424	0.141457	0.398533	0.992865	NA
MIG	DAB2	ivw	10	-0.0255038	0.0125435	0.0420291	0.784967	Sufficient
MIG	PELI1	ivw	4	0.00100839	0.0286009	0.971874	0.999914	NA
MIG	GLTSCR2	ivw	6	0.0253528	0.0186247	0.173435	0.940587	NA
MIG	USP6	ivw	3	0.00184131	0.0313208	0.95312	0.999914	NA
MIG	C12orf4	ivw	3	0.00305759	0.0257394	0.905441	0.999914	NA
MIG	SH3BP4	ivw	3	0.0733976	0.0868998	0.398321	0.992865	NA
MIG	CLN3	ivw	4	-0.0583627	0.0308186	0.0582588	0.827138	NA
MIG	PGAP2	ivw	3	0.0365232	0.0698502	0.601058	0.999914	NA
MIG	DFFA	ivw	5	0.0411162	0.0222841	0.0650243	0.837574	NA
MIG	ALDH2	ivw	7	-0.033985	0.0301766	0.260078	0.969951	NA
MIG	NPEPL1	ivw	4	-0.0228949	0.0204372	0.262605	0.970334	NA
MIG	TOR1B	ivw	4	5.15779e-05	0.0286062	0.998561	0.999914	NA
MIG	TMEM209	ivw	2	-0.0117719	0.0234123	0.615099	0.999914	NA
MIG	MTRF1L	ivw	9	-0.00501957	0.0130719	0.70098	0.999914	NA
MIG	TRAV26-2	ivw	5	0.0023201	0.0279328	0.933804	0.999914	NA
MIG	CLDN7	ivw	4	0.0375802	0.0407097	0.355941	0.988078	NA
MIG	SLC46A2	ivw	10	0.0105928	0.016352	0.517114	0.999914	NA
MIG	AC006465.3	ivw	3	-0.0466172	0.0373863	0.212432	0.954581	NA
MIG	NAA16	ivw	3	-0.026506	0.0369464	0.473118	0.998544	NA
MIG	ATP13A4	ivw	2	-0.0270532	0.0257776	0.293954	0.977088	NA
MIG	HSD17B1P1	ivw	2	-0.0141235	0.139254	0.919215	0.999914	NA
MIG	SCN5A	ivw	2	0.103633	0.0473843	0.028737	0.735226	Sufficient
MIG	NDUFA2	ivw	6	0.116829	0.0451461	0.00965897	0.580757	Sufficient
MIG	HBQ1	ivw	5	-0.0275791	0.0241964	0.254369	0.968589	NA
MIG	ZNF320	ivw	5	0.0348132	0.0207355	0.0931685	0.879373	NA
MIG	CYB5A	ivw	6	0.0510316	0.0266778	0.0557633	0.82127	NA
MIG	NCK2	ivw	3	-0.00605272	0.0722419	0.933228	0.999914	NA
MIG	C7orf29	ivw	5	0.00624045	0.0200926	0.756117	0.999914	NA
MIG	GSTM2	ivw	9	0.0159274	0.0168743	0.345226	0.986023	NA
MIG	JHDM1D	ivw	3	0.0536159	0.0289328	0.0638651	0.83521	NA
MIG	KLF9	ivw	2	-0.0133136	0.0364221	0.714712	0.999914	NA
MIG	ZNF438	ivw	5	-0.047286	0.0344781	0.170226	0.938801	NA
MIG	CBLL1	ivw	2	-0.0444586	0.0405975	0.273469	0.972332	NA
MIG	ENG	ivw	3	-0.00833241	0.0195342	0.669702	0.999914	NA
MIG	SECISBP2	ivw	8	0.00365557	0.0311572	0.906601	0.999914	NA
MIG	ADAM17	ivw	3	0.062184	0.0247436	0.0119664	0.610682	Sufficient
MIG	VNN2	ivw	15	0.00633526	0.00902112	0.482511	0.998544	NA
MIG	ABCC1	ivw	5	0.0304034	0.0350151	0.385232	0.992457	NA
MIG	MAN2C1	ivw	16	0.00597226	0.0111584	0.592493	0.999914	NA
MIG	CTC-429P9.1	ivw	2	0.0645901	0.059745	0.279655	0.974037	NA
MIG	LY75	ivw	13	-0.043072	0.0145643	0.00310267	0.427025	Sufficient
MIG	STARD3NL	ivw	4	0.0196649	0.0348619	0.572701	0.999914	NA
MIG	MANEA	ivw	17	-0.00592055	0.0095438	0.535024	0.999914	NA
MIG	KIF5B	ivw	2	0.000170649	0.0234282	0.994188	0.999914	NA
MIG	ERV3-1	ivw	13	-0.0064659	0.00821839	0.431422	0.996135	NA
MIG	HCG4P7	ivw	7	0.0992899	0.0385106	0.00993021	0.585789	Sufficient
MIG	AC016735.1	ivw	5	0.0424459	0.0487529	0.383954	0.992422	NA
MIG	CA6	ivw	5	0.0168061	0.0203762	0.409492	0.994215	NA
MIG	CTD-2331H12.7	ivw	2	0.045665	0.0713394	0.522102	0.999914	NA
MIG	PSMD2	ivw	2	-0.026941	0.0274617	0.326574	0.982958	NA
MIG	CCNJL	ivw	2	-0.0261729	0.0510283	0.608015	0.999914	NA
MIG	ZNF215	ivw	4	0.00648043	0.0143462	0.651472	0.999914	NA
MIG	FCRLA	ivw	4	0.0440354	0.0466844	0.34555	0.986111	NA
MIG	RPL32P1	ivw	3	-0.165325	0.0566223	0.00350266	0.444379	Sufficient
MIG	BCKDHA	ivw	2	-0.0180466	0.0284792	0.526291	0.999914	NA
MIG	MAP3K10	ivw	3	-0.018176	0.0315292	0.56429	0.999914	NA
MIG	TRPV4	ivw	2	0.114685	0.0563764	0.0419236	0.784725	Sufficient
MIG	UBQLNL	ivw	11	0.00302734	0.0128963	0.814407	0.999914	NA
MIG	WIPI1	ivw	10	0.0161657	0.00971479	0.096106	0.881765	NA
MIG	RNF216	ivw	4	-0.0602938	0.0341123	0.0771429	0.857419	NA
MIG	RPP38	ivw	2	0.0272788	0.043429	0.529922	0.999914	NA
MIG	PRDM15	ivw	7	-0.00627275	0.0209543	0.76467	0.999914	NA
MIG	7SK	ivw	3	0.0334638	0.0573485	0.559545	0.999914	NA
MIG	TNFAIP8L1	ivw	2	-0.0565766	0.064482	0.380269	0.992297	NA
MIG	RP1-153P14.3	ivw	7	-0.00643166	0.0170667	0.706282	0.999914	NA
MIG	AC093162.5	ivw	3	0.00575119	0.0329673	0.861511	0.999914	NA
MIG	TNFRSF4	ivw	3	0.0284171	0.0299981	0.343488	0.985637	NA
MIG	KLHL24	ivw	3	0.0280432	0.0451753	0.534755	0.999914	NA
MIG	MED6	ivw	4	-0.0224415	0.0460542	0.626057	0.999914	NA
MIG	WBP4	ivw	3	-0.00857984	0.0226465	0.704792	0.999914	NA
MIG	CSTF3	ivw	2	0.0637068	0.0431872	0.140178	0.922294	NA
MIG	FAM22E	ivw	3	-0.0260322	0.0443664	0.557368	0.999914	NA
MIG	C7orf53	ivw	9	0.00366802	0.0157952	0.816364	0.999914	NA
MIG	ZHX2	ivw	5	-0.0285045	0.0185767	0.124926	0.91095	NA
MIG	SH3BP1	ivw	7	0.00680682	0.0183248	0.710299	0.999914	NA
MIG	ADAMTS5	ivw	4	-0.0674074	0.0468156	0.14991	0.926593	NA
MIG	KCTD12	ivw	4	0.0280456	0.0197044	0.154645	0.929403	NA
MIG	ANAPC5	ivw	2	0.00475514	0.0323095	0.882994	0.999914	NA
MIG	HIATL2	ivw	3	-0.0268024	0.0606723	0.658665	0.999914	NA
MIG	MRPL14	ivw	3	0.0176318	0.0199462	0.376715	0.99179	NA
MIG	BECN1	ivw	4	-0.0285371	0.0166369	0.086291	0.868785	NA
MIG	PLEKHH2	ivw	9	0.0264803	0.0256177	0.301289	0.978689	NA
MIG	YWHAQ	ivw	2	0.06689	0.0418186	0.109703	0.897188	NA
MIG	SCYL3	ivw	3	-0.0201798	0.0279639	0.470519	0.998544	NA
MIG	TMEM98	ivw	3	0.00970043	0.0490647	0.843274	0.999914	NA
MIG	NANP	ivw	11	0.01522	0.0211258	0.47125	0.998544	NA
MIG	CTC-459F4.3	ivw	4	0.0112403	0.0212373	0.596616	0.999914	NA
MIG	C15orf57	ivw	11	0.00222546	0.0153635	0.884826	0.999914	NA
MIG	PCCB	ivw	12	-0.00373129	0.0180364	0.836107	0.999914	NA
MIG	ZMAT4	ivw	4	-0.0232019	0.0317211	0.464515	0.998484	NA
MIG	CPED1	ivw	9	-0.0308714	0.0234398	0.187823	0.946133	NA
MIG	NEAT1	ivw	2	-0.06629	0.0407642	0.103911	0.890133	NA
MIG	XRN2	ivw	12	0.0109947	0.0091162	0.227795	0.961003	NA
MIG	ANKRD28	ivw	4	0.0201862	0.0210235	0.336968	0.984726	NA
MIG	L3MBTL2	ivw	8	0.041389	0.0169997	0.0149046	0.645239	Sufficient
MIG	AC007278.2	ivw	2	0.0121075	0.023798	0.610919	0.999914	NA
MIG	PAG1	ivw	2	-0.00320769	0.0291381	0.912341	0.999914	NA
MIG	MYC	ivw	3	-0.0449453	0.0849784	0.596873	0.999914	NA
MIG	GBA2	ivw	16	0.00139214	0.0134313	0.917448	0.999914	NA
MIG	MCTP2	ivw	6	-0.00863853	0.021653	0.689928	0.999914	NA
MIG	PAQR8	ivw	18	0.00588508	0.0112142	0.599731	0.999914	NA
MIG	RSU1	ivw	12	-0.0156509	0.0141723	0.269449	0.971607	NA
MIG	RP11-617D20.1	ivw	6	0.0407324	0.0139408	0.00347994	0.442762	Sufficient
MIG	MRPS16	ivw	3	-0.0033125	0.0367171	0.928115	0.999914	NA
MIG	RP11-44F14.8	ivw	5	0.0276913	0.0187317	0.139324	0.921283	NA
MIG	EIF4EBP2	ivw	5	-0.0472151	0.0348325	0.175262	0.941087	NA
MIG	SCPEP1	ivw	2	0.0345891	0.0740431	0.640394	0.999914	NA
MIG	INSR	ivw	4	-0.197428	0.0666664	0.00306214	0.425409	Sufficient
MIG	TPO	ivw	2	0.0237665	0.0539453	0.659527	0.999914	NA
MIG	JUP	ivw	16	-0.00114615	0.00761773	0.880403	0.999914	NA
MIG	MACROD2	ivw	2	0.212099	0.0652241	0.00114656	0.314746	Sufficient
MIG	FAM32A	ivw	3	-0.0829647	0.0635058	0.191413	0.947149	NA
MIG	SGCB	ivw	3	0.00851724	0.0493071	0.862857	0.999914	NA
MIG	CCT5	ivw	3	9.44635e-05	0.0227889	0.996693	0.999914	NA
MIG	TMEM63B	ivw	3	0.0181272	0.0352908	0.607494	0.999914	NA
MIG	PIP5K1B	ivw	4	0.013068	0.0418207	0.754677	0.999914	NA
MIG	TMEM71	ivw	7	-0.00206448	0.0266289	0.938204	0.999914	NA
MIG	VAC14	ivw	2	-0.0860897	0.109778	0.432911	0.996135	NA
MIG	CTSH	ivw	8	-0.00595823	0.0154437	0.699642	0.999914	NA
MIG	TTC12	ivw	13	-0.00365397	0.0139071	0.79275	0.999914	NA
MIG	VCL	ivw	7	-0.00149916	0.0190862	0.937393	0.999914	NA
MIG	HMGN1	ivw	7	0.0331353	0.0157029	0.0348461	0.760608	Sufficient
MIG	IL24	ivw	2	0.120166	0.0463688	0.00955505	0.579022	Sufficient
MIG	STEAP3	ivw	11	0.0128899	0.0168108	0.443224	0.996162	NA
MIG	SNX32	ivw	5	0.00701468	0.0192199	0.715134	0.999914	NA
MIG	KB-1507C5.2	ivw	2	-0.0443634	0.0295274	0.132981	0.917288	NA
MIG	ARHGAP11A	ivw	3	0.00949425	0.0261303	0.716349	0.999914	NA
MIG	NT5DC2	ivw	17	0.0237424	0.0139193	0.0880607	0.871466	NA
MIG	OXLD1	ivw	8	0.0121754	0.0120642	0.312871	0.980665	NA
MIG	TRBV6-1	ivw	5	0.0250769	0.0296495	0.397677	0.992865	NA
MIG	ZNF329	ivw	6	-0.0399835	0.032392	0.217068	0.956331	NA
MIG	CYP4F3	ivw	5	-0.0164589	0.0182335	0.366699	0.990368	NA
MIG	RIMS3	ivw	8	0.0127573	0.0200205	0.523986	0.999914	NA
MIG	C5orf22	ivw	3	0.0162606	0.041974	0.698462	0.999914	NA
MIG	GTF2I	ivw	2	0.0162821	0.0207904	0.433535	0.996135	NA
MIG	TRMT10A	ivw	2	0.120776	0.0590855	0.0409451	0.780762	Sufficient
MIG	LMNB1	ivw	2	-0.0125793	0.0432527	0.771179	0.999914	NA
MIG	HMGN4	ivw	12	0.010337	0.0114697	0.367458	0.990447	NA
MIG	RPL13A	ivw	5	-0.0124463	0.0134856	0.356044	0.988085	NA
MIG	PNMAL2	ivw	4	-0.0674636	0.0308905	0.028965	0.736189	Sufficient
MIG	DAD1	ivw	7	0.000167509	0.0223033	0.994008	0.999914	NA
MIG	ERGIC2	ivw	2	0.0357442	0.0652201	0.583654	0.999914	NA
MIG	OCM	ivw	6	0.0285964	0.0244934	0.243002	0.964851	NA
MIG	RP11-696N14.1	ivw	4	-0.0104554	0.0298581	0.72621	0.999914	NA
MIG	AL133216.1	ivw	2	0.0757988	0.0650672	0.244047	0.965215	NA
MIG	SIN3B	ivw	4	-0.001285	0.0236112	0.956598	0.999914	NA
MIG	PAPLN	ivw	3	-0.0648051	0.0696423	0.35209	0.987486	NA
MIG	CAMKMT	ivw	4	-0.0420178	0.0225802	0.0627692	0.834791	NA
MIG	RP11-18I14.10	ivw	3	0.0149574	0.0236513	0.527116	0.999914	NA
MIG	TPGS1	ivw	3	-0.0521323	0.0468308	0.26562	0.970791	NA
MIG	RP11-320N21.1	ivw	3	-0.00349205	0.0300701	0.907549	0.999914	NA
MIG	AF001548.6	ivw	4	-0.00193725	0.0224743	0.931309	0.999914	NA
MIG	RP11-383F6.1	ivw	2	-0.0938131	0.134976	0.487034	0.998544	NA
MIG	PCDHGA10	ivw	2	0.0855446	0.0703542	0.224018	0.95943	NA
MIG	KIF5C	ivw	2	-0.0171136	0.044298	0.699253	0.999914	NA
MIG	EFCAB1	ivw	2	-0.054098	0.0528945	0.306424	0.979606	NA
MIG	RP5-1022P6.3	ivw	2	0.0246501	0.053713	0.646289	0.999914	NA
MIG	CTD-2313J17.5	ivw	2	-0.0298452	0.0435135	0.492787	0.998769	NA
MIG	IGKV2-29	ivw	2	-0.00889826	0.0380384	0.815041	0.999914	NA
MIG	CTD-2245O6.1	ivw	5	0.00313752	0.0252831	0.90124	0.999914	NA
MIG	AC008074.3	ivw	2	-0.00952902	0.022735	0.675118	0.999914	NA
MIG	RHNO1	ivw	6	-0.00327409	0.0220954	0.882201	0.999914	NA
MIG	PDCL3P4	ivw	3	0.0291328	0.0506848	0.565438	0.999914	NA
MIG	SLC25A12	ivw	3	0.00499064	0.0374263	0.89392	0.999914	NA
MIG	MRPS33	ivw	4	-0.0404377	0.021224	0.0567436	0.823329	NA
MIG	GINM1	ivw	6	0.0306587	0.0288786	0.288398	0.975617	NA
MIG	MFHAS1	ivw	6	-0.0286541	0.0384398	0.456014	0.997888	NA
MIG	GTF2IRD2B	ivw	3	0.0302957	0.036356	0.404672	0.993574	NA
MIG	SMIM14	ivw	4	0.0250366	0.0399833	0.531199	0.999914	NA
MIG	SAP30L	ivw	3	-0.020253	0.0367959	0.582035	0.999914	NA
MIG	RP11-127L20.6	ivw	4	0.00058927	0.0203419	0.97689	0.999914	NA
MIG	MAP4K5	ivw	3	-0.0462341	0.0634225	0.466011	0.998544	NA
MIG	SETBP1	ivw	2	0.137968	0.0654234	0.0349577	0.761384	Sufficient
MIG	RNF13	ivw	5	0.0303388	0.0220017	0.167917	0.936973	NA
MIG	NDUFAF7	ivw	2	0.0350633	0.0310755	0.259182	0.969623	NA
MIG	RP11-879F14.2	ivw	2	-0.0214498	0.0369753	0.561839	0.999914	NA
MIG	MATK	ivw	2	0.0207659	0.0520111	0.689703	0.999914	NA
MIG	LRRC3	ivw	3	-0.00965453	0.0266097	0.71674	0.999914	NA
MIG	PARP12	ivw	3	-0.0663464	0.0531989	0.212346	0.954546	NA
MIG	AFMID	ivw	2	0.0881671	0.0748472	0.238812	0.96344	NA
MIG	TRAV8-2	ivw	3	0.070149	0.100937	0.48707	0.998544	NA
MIG	MPST	ivw	3	0.0352498	0.0928658	0.704258	0.999914	NA
MIG	SUCNR1	ivw	2	0.0684101	0.10732	0.523837	0.999914	NA
MIG	EMC9	ivw	2	-0.00177289	0.031467	0.95507	0.999914	NA
MIG	TXNRD1	ivw	2	-0.0697466	0.0489959	0.154586	0.929403	NA
MIG	CCR1	ivw	17	0.0550428	0.0132179	3.12361e-05	0.0480133	Full
MIG	MAP3K12	ivw	3	-0.0408082	0.0368102	0.267599	0.971334	NA
MIG	TPTE2P5	ivw	2	-0.0665889	0.0550055	0.226054	0.9604	NA
MIG	COX19	ivw	2	-0.0103819	0.0394089	0.792212	0.999914	NA
MIG	RP13-93L13.1	ivw	3	-0.0286855	0.0286004	0.315873	0.981076	NA
MIG	MTFMT	ivw	3	-0.0126259	0.0900066	0.88844	0.999914	NA
MIG	CRHR1-IT1	ivw	18	-0.015699	0.00793727	0.0479422	0.801449	Sufficient
MIG	ATG4B	ivw	2	0.00223174	0.127604	0.986046	0.999914	NA
MIG	TSPAN10	ivw	2	0.00935666	0.0559231	0.867124	0.999914	NA
MIG	DHRS9	ivw	6	0.0166477	0.0181603	0.359294	0.988811	NA
MIG	TRAPPC6A	ivw	4	-0.0308786	0.0229469	0.178414	0.942914	NA
MIG	MDM1	ivw	7	-0.0636034	0.0332569	0.0558141	0.82127	NA
MIG	KIAA1841	ivw	22	-0.013931	0.0104276	0.181559	0.943543	NA
MIG	WIPI2	ivw	11	0.00950495	0.0157068	0.545081	0.999914	NA
MIG	MFSD11	ivw	2	0.00957072	0.051494	0.852554	0.999914	NA
MIG	IQGAP2	ivw	12	0.00436656	0.0126512	0.729982	0.999914	NA
MIG	TRMT10B	ivw	7	0.0102815	0.0182995	0.574221	0.999914	NA
MIG	ERP27	ivw	14	0.00646916	0.00997394	0.516593	0.999914	NA
MIG	TRPM6	ivw	4	-0.0195341	0.0204318	0.339041	0.985092	NA
MIG	SPTLC3	ivw	3	-0.0559699	0.056822	0.324622	0.982616	NA
MIG	ADAP1	ivw	9	0.0164171	0.0182775	0.369069	0.990782	NA
MIG	METAP2	ivw	2	0.00511728	0.0236731	0.82886	0.999914	NA
MIG	ALG11	ivw	3	-0.0221963	0.0301276	0.461279	0.998363	NA
MIG	WDR67	ivw	2	-0.0512628	0.0403896	0.204368	0.950647	NA
MIG	KCNRG	ivw	2	-0.0880042	0.0487703	0.0711584	0.850769	NA
MIG	AIM1	ivw	3	0.0327833	0.0361149	0.364011	0.990145	NA
MIG	CTPS1	ivw	8	0.0096638	0.0172711	0.575796	0.999914	NA
MIG	TNIK	ivw	4	0.0172683	0.0341352	0.612941	0.999914	NA
MIG	DMXL2	ivw	2	-0.0521517	0.034271	0.128074	0.912961	NA
MIG	RP11-401P9.4	ivw	3	0.00868255	0.0513583	0.865751	0.999914	NA
MIG	RALGPS1	ivw	13	0.0373168	0.0122565	0.00232941	0.392661	Sufficient
MIG	COPZ2	ivw	4	-0.029007	0.0239762	0.226345	0.9604	NA
MIG	ADHFE1	ivw	24	0.0149434	0.00864255	0.0838006	0.865924	NA
MIG	GATAD1	ivw	3	-0.036104	0.0447726	0.420021	0.994919	NA
MIG	SLC25A24	ivw	10	-0.00886957	0.0156065	0.569813	0.999914	NA
MIG	PRKXP1	ivw	9	0.0110473	0.0153783	0.47253	0.998544	NA
MIG	NSFL1C	ivw	13	0.00535755	0.0118172	0.650284	0.999914	NA
MIG	PRDX3	ivw	2	-0.0944836	0.0562211	0.0928462	0.87885	NA
MIG	TOM1	ivw	13	-0.00609813	0.0111601	0.584775	0.999914	NA
MIG	MSH5	ivw	2	-0.0755072	0.0759983	0.320448	0.981826	NA
MIG	USP10	ivw	2	0.0766271	0.0596045	0.198585	0.949287	NA
MIG	RBM20	ivw	2	-0.0479072	0.056746	0.398535	0.992865	NA
MIG	ARHGAP44	ivw	3	0.034424	0.0773059	0.656106	0.999914	NA
MIG	CCDC157	ivw	3	-0.070189	0.0391603	0.0730764	0.853435	NA
MIG	DTX3L	ivw	3	0.00264315	0.033114	0.936381	0.999914	NA
MIG	NPIP	ivw	12	0.0243351	0.0134453	0.0703072	0.848272	NA
MIG	PMS2P3	ivw	5	-0.00561328	0.0160045	0.72579	0.999914	NA
MIG	SLC24A4	ivw	13	-0.00529415	0.0132309	0.689058	0.999914	NA
MIG	ARHGAP26	ivw	3	-0.0203634	0.0618971	0.742165	0.999914	NA
MIG	C6orf62	ivw	7	-0.0159035	0.0143731	0.26852	0.971473	NA
MIG	C6orf48	ivw	5	0.0331147	0.0427252	0.438303	0.996135	NA
MIG	SPIB	ivw	8	0.0248862	0.0185189	0.179005	0.943048	NA
MIG	SCNN1D	ivw	2	0.00494912	0.0642037	0.938556	0.999914	NA
MIG	PTAR1	ivw	3	-0.022181	0.0285939	0.437912	0.996135	NA
MIG	AP3M1	ivw	4	-0.0120206	0.0218976	0.583043	0.999914	NA
MIG	CLOCK	ivw	3	0.0109603	0.0507279	0.82894	0.999914	NA
MIG	RP11-730A19.5	ivw	2	-0.00667349	0.049	0.891668	0.999914	NA
MIG	ZFAND1	ivw	2	0.0139128	0.0274195	0.611871	0.999914	NA
MIG	ZBTB4	ivw	2	0.0280402	0.049086	0.567833	0.999914	NA
MIG	AL513344.1	ivw	2	0.0128234	0.0492477	0.794567	0.999914	NA
MIG	DCAKD	ivw	9	-0.00730845	0.0157634	0.642911	0.999914	NA
MIG	SLC7A1	ivw	8	-0.0187195	0.0208479	0.369236	0.990782	NA
MIG	HHAT	ivw	2	0.00616344	0.0421916	0.883857	0.999914	NA
MIG	RAB5A	ivw	4	-0.00283213	0.0304655	0.925934	0.999914	NA
MIG	H6PD	ivw	9	-0.00225659	0.0109592	0.836862	0.999914	NA
MIG	PEX7	ivw	2	0.0265556	0.0302053	0.379309	0.992088	NA
MIG	GOLGA8N	ivw	2	-0.0167771	0.0759466	0.825165	0.999914	NA
MIG	SDCCAG8	ivw	7	-0.00586425	0.0224568	0.793989	0.999914	NA
MIG	UBA7	ivw	17	-0.00842392	0.0129986	0.516943	0.999914	NA
MIG	ZSCAN18	ivw	5	-0.0202045	0.0192559	0.294058	0.977088	NA
MIG	VPREB3	ivw	2	0.00484406	0.0586996	0.934231	0.999914	NA
MIG	TESK2	ivw	4	0.00810991	0.0214382	0.705214	0.999914	NA
MIG	NPM2	ivw	2	0.0119915	0.063589	0.850424	0.999914	NA
MIG	PRKAR2A	ivw	3	0.122937	0.0562433	0.0288298	0.735888	Sufficient
MIG	CRYGS	ivw	3	0.0196394	0.0493435	0.690619	0.999914	NA
MIG	COPG1	ivw	3	0.00417715	0.0501094	0.933565	0.999914	NA
MIG	AC007879.7	ivw	2	-0.0192185	0.0615159	0.754726	0.999914	NA
MIG	LTN1	ivw	3	0.000358076	0.0437808	0.993474	0.999914	NA
MIG	GGT1	ivw	3	0.0439688	0.0449833	0.328349	0.983441	NA
MIG	TRIB1	ivw	2	0.00328803	0.102046	0.974296	0.999914	NA
MIG	COQ5	ivw	19	-0.0108603	0.00845187	0.198806	0.949446	NA
MIG	MPI	ivw	3	-0.00526695	0.0360495	0.88384	0.999914	NA
MIG	N4BP2	ivw	11	-0.0117749	0.0142194	0.407623	0.994114	NA
MIG	RNASEL	ivw	4	0.00525762	0.0206884	0.799393	0.999914	NA
MIG	SH3RF1	ivw	2	0.0285428	0.0264548	0.28062	0.974279	NA
MIG	F2R	ivw	5	-0.0233109	0.018267	0.201913	0.949931	NA
MIG	GNE	ivw	4	-0.0302842	0.0601808	0.614809	0.999914	NA
MIG	KDM6B	ivw	3	-0.076928	0.041532	0.0639885	0.83521	NA
MIG	IFNLR1	ivw	3	0.0226608	0.0279033	0.416724	0.994761	NA
MIG	CSMD1	ivw	4	-0.000483226	0.0381513	0.989894	0.999914	NA
MIG	BTN3A2	ivw	25	-0.015377	0.00834102	0.0652495	0.83816	NA
MIG	PRKCB	ivw	10	0.008408	0.0119128	0.480317	0.998544	NA
MIG	RP11-404F10.2	ivw	2	-0.0303163	0.0591395	0.608214	0.999914	NA
MIG	TUBBP5	ivw	2	0.017782	0.0315194	0.572646	0.999914	NA
MIG	ZNF23	ivw	8	0.00683188	0.0187027	0.714896	0.999914	NA
MIG	RNY3P8	ivw	4	0.0244755	0.0335835	0.466125	0.998544	NA
MIG	NR2C1	ivw	2	-0.0468662	0.0320986	0.144271	0.924031	NA
MIG	LINC00680	ivw	6	0.0118087	0.0123821	0.340238	0.985356	NA
MIG	C17orf76-AS1	ivw	2	-0.0703469	0.0271906	0.00967661	0.580862	Sufficient
MIG	EIF4A3	ivw	4	9.47402e-05	0.0264134	0.997138	0.999914	NA
MIG	ATP13A2	ivw	2	-0.0766497	0.0734386	0.296612	0.977631	NA
MIG	FOXN2	ivw	5	0.00862554	0.0149828	0.56482	0.999914	NA
MIG	IGHV1-8	ivw	2	-0.0291759	0.0894499	0.744295	0.999914	NA
MIG	MOB3C	ivw	8	0.0300867	0.0198132	0.128884	0.913875	NA
MIG	SAMD4B	ivw	2	0.0864323	0.0505643	0.0873855	0.870422	NA
MIG	RP11-307E17.8	ivw	3	-0.0108404	0.0233329	0.642219	0.999914	NA
MIG	FIBP	ivw	3	-0.0172256	0.0253378	0.496608	0.999158	NA
MIG	IL18BP	ivw	4	-0.0800721	0.0429138	0.0620576	0.833786	NA
MIG	NLRC3	ivw	7	-0.00689623	0.019832	0.728041	0.999914	NA
MIG	ST3GAL1	ivw	9	-0.0136109	0.0195635	0.4866	0.998544	NA
MIG	RCN2	ivw	3	-0.0128945	0.0341881	0.706052	0.999914	NA
MIG	EIF2S2P3	ivw	2	0.00261918	0.0389603	0.946401	0.999914	NA
MIG	RP11-598F7.3	ivw	4	-0.0171038	0.0396247	0.666	0.999914	NA
MIG	IFRD1	ivw	11	-0.00244483	0.0148535	0.869262	0.999914	NA
MIG	RFPL3S	ivw	4	0.0127873	0.0371296	0.730548	0.999914	NA
MIG	ABCC10	ivw	2	-0.0304571	0.0526551	0.562976	0.999914	NA
MIG	AOAH	ivw	15	-0.00534162	0.0103767	0.606712	0.999914	NA
MIG	RP11-484L8.1	ivw	3	-0.0057404	0.0327406	0.86082	0.999914	NA
MIG	GPC1	ivw	2	-0.0106174	0.0488586	0.827968	0.999914	NA
MIG	RAB40C	ivw	2	0.0152202	0.0329938	0.64458	0.999914	NA
MIG	LRRFIP2	ivw	9	-0.0107332	0.0180902	0.552972	0.999914	NA
MIG	TRAPPC8	ivw	2	0.0130825	0.0406955	0.747852	0.999914	NA
MIG	C1QL3	ivw	2	0.0158012	0.0368595	0.668151	0.999914	NA
MIG	RP11-497H17.1	ivw	3	-0.00772906	0.0140719	0.582829	0.999914	NA
MIG	AC006369.2	ivw	5	-0.015464	0.0178016	0.385021	0.992457	NA
MIG	ANK1	ivw	3	-0.00332904	0.0357168	0.925739	0.999914	NA
MIG	RP11-705C15.3	ivw	3	0.00373204	0.0745367	0.960067	0.999914	NA
MIG	SSR3	ivw	3	-0.00770781	0.0452442	0.864727	0.999914	NA
MIG	PKD2	ivw	7	-0.000646269	0.0143228	0.96401	0.999914	NA
MIG	LZTS1	ivw	6	-0.0458864	0.0225909	0.0422358	0.785467	Sufficient
MIG	AC008746.12	ivw	2	-0.0219574	0.0207164	0.289187	0.975748	NA
MIG	MAPK3	ivw	13	0.016756	0.0163406	0.305164	0.979461	NA
MIG	RBM23	ivw	6	0.0171902	0.0116161	0.138911	0.921079	NA
MIG	AC127904.2	ivw	6	0.0561228	0.0237088	0.0179247	0.672159	Sufficient
MIG	S100B	ivw	10	-0.00983146	0.0110591	0.374005	0.991357	NA
MIG	CYB5B	ivw	5	0.00808398	0.0311209	0.795049	0.999914	NA
MIG	RP11-18F14.2	ivw	3	0.0856242	0.0520986	0.100279	0.886838	NA
MIG	ZNF302	ivw	3	-0.00779844	0.015593	0.616988	0.999914	NA
MIG	LYRM4	ivw	14	-0.00560596	0.00977715	0.566392	0.999914	NA
MIG	U4	ivw	4	-0.0927877	0.0403253	0.0213929	0.695956	Sufficient
MIG	PLIN2	ivw	9	0.00366397	0.0151535	0.808943	0.999914	NA
MIG	EPHX2	ivw	15	-0.00187969	0.0106642	0.860089	0.999914	NA
MIG	LRP3	ivw	8	0.0247762	0.017291	0.151886	0.927903	NA
MIG	DNPEP	ivw	2	-0.00514187	0.0498681	0.917876	0.999914	NA
MIG	GOLGA7B	ivw	2	0.00287848	0.0371494	0.938239	0.999914	NA
MIG	TCEB3	ivw	3	0.00667328	0.0307046	0.827945	0.999914	NA
MIG	FGGY	ivw	9	0.0194796	0.0205164	0.342385	0.985637	NA
MIG	QRICH2	ivw	2	0.00889701	0.0440326	0.839874	0.999914	NA
MIG	RP11-153A23.6	ivw	7	-0.0159558	0.021574	0.459551	0.998194	NA
MIG	TRPT1	ivw	4	-0.0174653	0.0163386	0.285088	0.975023	NA
MIG	AC016753.7	ivw	3	0.00453362	0.022458	0.840018	0.999914	NA
MIG	EVL	ivw	3	0.0290608	0.0391211	0.457578	0.99792	NA
MIG	EFR3B	ivw	2	-0.0795287	0.137462	0.562891	0.999914	NA
MIG	NCF4	ivw	3	0.0301718	0.0598488	0.614167	0.999914	NA
MIG	C3orf14	ivw	3	0.0211267	0.0512657	0.680265	0.999914	NA
MIG	SLC11A1	ivw	13	-0.0123722	0.0116743	0.289245	0.975748	NA
MIG	SUPV3L1	ivw	10	-0.00788519	0.0166216	0.635219	0.999914	NA
MIG	PDCD1	ivw	2	-0.153181	0.0625722	0.0143623	0.639297	Sufficient
MIG	IGLV10-54	ivw	4	0.0279721	0.0208519	0.179769	0.943086	NA
MIG	GTF2H5	ivw	14	-0.00338202	0.0146515	0.817446	0.999914	NA
MIG	PSMC6	ivw	4	0.0139356	0.0328166	0.671092	0.999914	NA
MIG	VPS33B	ivw	6	0.00119755	0.0171494	0.944329	0.999914	NA
MIG	TSEN34	ivw	5	-0.0151625	0.0154385	0.326039	0.982841	NA
MIG	NDE1	ivw	5	0.0330447	0.0341705	0.333517	0.984368	NA
MIG	RP11-326C3.2	ivw	2	-0.0724422	0.0316118	0.0219274	0.699847	Sufficient
MIG	RP11-527L4.5	ivw	2	-0.0757775	0.0920356	0.410309	0.994215	NA
MIG	EEA1	ivw	2	-0.12458	0.0675129	0.0649973	0.837574	NA
MIG	AC093642.3	ivw	2	-0.100504	0.124085	0.417962	0.994761	NA
MIG	SIK3	ivw	2	0.0359458	0.0529176	0.496961	0.999169	NA
MIG	MAP3K9	ivw	2	0.0384563	0.0290664	0.185818	0.945514	NA
MIG	CSF3R	ivw	2	0.0982747	0.0888866	0.268892	0.971494	NA
MIG	STAMBPL1	ivw	6	0.00123642	0.0247812	0.960207	0.999914	NA
MIG	PDCD4	ivw	3	-0.0110044	0.0276288	0.690413	0.999914	NA
MIG	MAPK14	ivw	2	-0.0194354	0.0621345	0.754436	0.999914	NA
MIG	RGS18	ivw	3	0.00841325	0.0402583	0.834463	0.999914	NA
MIG	RCHY1	ivw	12	-0.0491977	0.0227384	0.0304918	0.743822	Sufficient
MIG	VMO1	ivw	5	0.010578	0.0195696	0.588831	0.999914	NA
MIG	SLC27A3	ivw	2	-0.0244391	0.0337073	0.468428	0.998544	NA
MIG	GTF3C3	ivw	3	0.0396602	0.0236942	0.0941619	0.880134	NA
MIG	DAGLB	ivw	13	-0.00622016	0.0148604	0.675527	0.999914	NA
MIG	AC007228.11	ivw	2	-0.0231767	0.0448121	0.605019	0.999914	NA
MIG	TMEM107	ivw	11	0.00360397	0.0140604	0.797703	0.999914	NA
MIG	RUNX3	ivw	2	0.0568594	0.0508516	0.263506	0.970451	NA
MIG	MYLIP	ivw	3	0.045976	0.0442422	0.298716	0.978507	NA
MIG	SUPT4H1	ivw	9	0.0139163	0.017758	0.433237	0.996135	NA
MIG	BABAM1	ivw	4	0.0243327	0.0269566	0.366705	0.990368	NA
MIG	RP11-62H7.2	ivw	12	-0.0287447	0.0218654	0.188636	0.946224	NA
MIG	DGKD	ivw	3	-0.0356874	0.0303847	0.240187	0.963709	NA
MIG	SLC1A7	ivw	9	-0.0122191	0.0184949	0.508822	0.999662	NA
MIG	IMMT	ivw	12	0.00942189	0.0111816	0.399438	0.993092	NA
MIG	FAM129B	ivw	5	-0.0111342	0.0317458	0.725792	0.999914	NA
MIG	CCDC104	ivw	3	0.0112992	0.0484033	0.815422	0.999914	NA
MIG	NUAK1	ivw	5	0.0244315	0.0260311	0.347962	0.986871	NA
MIG	CR1L	ivw	2	0.0474614	0.0418857	0.257165	0.968969	NA
MIG	TUBGCP4	ivw	6	0.0286702	0.030871	0.35304	0.987604	NA
MIG	SPDYE2L	ivw	6	-0.0176118	0.0376167	0.639648	0.999914	NA
MIG	CTC-228N24.3	ivw	9	0.0333102	0.01755	0.0576935	0.825768	NA
MIG	RGP1	ivw	2	0.00612051	0.0393339	0.876345	0.999914	NA
MIG	RP11-503G7.2	ivw	7	0.0149826	0.0139969	0.284427	0.974905	NA
MIG	DHTKD1	ivw	5	0.0313916	0.0234958	0.181531	0.943543	NA
MIG	C15orf40	ivw	8	0.00182504	0.0230222	0.936816	0.999914	NA
MIG	PTCRA	ivw	2	-0.0303977	0.0763216	0.690421	0.999914	NA
MIG	CEP63	ivw	20	-0.0159889	0.0101813	0.116318	0.904449	NA
MIG	MLTK	ivw	7	0.0294287	0.0200251	0.141674	0.922877	NA
MIG	GMDS	ivw	6	0.0208414	0.0220071	0.343623	0.985637	NA
MIG	SCLT1	ivw	2	-0.00135386	0.032874	0.96715	0.999914	NA
MIG	RHPN1	ivw	2	-0.00272609	0.0342156	0.936497	0.999914	NA
MIG	SPTLC2	ivw	8	0.0379754	0.0156145	0.0150133	0.64664	Sufficient
MIG	CCDC66	ivw	4	0.0104363	0.0285804	0.714995	0.999914	NA
MIG	XBP1	ivw	12	0.00524022	0.0119819	0.661861	0.999914	NA
MIG	TKT	ivw	9	0.0148193	0.0162554	0.361951	0.989921	NA
MIG	TBC1D4	ivw	10	0.026789	0.0116333	0.0212906	0.695129	Sufficient
MIG	GSTM1	ivw	17	0.00761841	0.00864099	0.377961	0.99179	NA
MIG	C8orf42	ivw	3	-0.00129101	0.128077	0.991958	0.999914	NA
MIG	CCDC117	ivw	3	0.0613892	0.0499298	0.21888	0.95708	NA
MIG	PCNXL4	ivw	3	-0.00591747	0.0298482	0.842848	0.999914	NA
MIG	RBM15B	ivw	3	0.0246217	0.0287993	0.392584	0.992703	NA
MIG	CCDC15	ivw	5	0.00645482	0.0230452	0.779405	0.999914	NA
MIG	ALDH8A1	ivw	5	-0.0280036	0.0187245	0.134768	0.917733	NA
MIG	TIFAB	ivw	2	0.00820085	0.0320254	0.797894	0.999914	NA
MIG	C21orf7	ivw	6	-0.0385166	0.0216812	0.0756502	0.856266	NA
MIG	C19orf48	ivw	5	0.000646974	0.0166529	0.969009	0.999914	NA
MIG	GCLC	ivw	4	0.0208287	0.0526127	0.692188	0.999914	NA
MIG	VOPP1	ivw	4	0.00643306	0.0198831	0.746283	0.999914	NA
MIG	NPL	ivw	3	0.0379115	0.047848	0.428167	0.996099	NA
MIG	MRPL34	ivw	12	-0.0249027	0.012863	0.0528689	0.81541	NA
MIG	PLCH2	ivw	8	-0.0123416	0.0117315	0.292794	0.976762	NA
MIG	MTX2	ivw	2	0.0180215	0.0373378	0.629337	0.999914	NA
MIG	USP45	ivw	3	0.0139874	0.0435472	0.748057	0.999914	NA
MIG	DDX55	ivw	8	-0.0204833	0.0199858	0.305414	0.979461	NA
MIG	TMUB1	ivw	2	0.0598594	0.0810986	0.46045	0.998204	NA
MIG	CTC-203F4.2	ivw	2	5.49732e-05	0.0644528	0.99932	0.999962	NA
MIG	CA2	ivw	11	0.0110332	0.0123792	0.372782	0.991072	NA
MIG	SVIP	ivw	2	0.0937912	0.0428779	0.0287131	0.735226	Sufficient
MIG	SLC43A3	ivw	2	0.101267	0.0537032	0.059339	0.82912	NA
MIG	AGAP9	ivw	2	0.0173998	0.0384393	0.650795	0.999914	NA
MIG	LCP1	ivw	3	-0.0231053	0.0326748	0.479487	0.998544	NA
MIG	DPY19L3	ivw	2	-0.00648447	0.0318201	0.838521	0.999914	NA
MIG	CTD-2547L24.4	ivw	3	-0.0316111	0.0843531	0.707848	0.999914	NA
MIG	TCTEX1D1	ivw	6	-0.0201548	0.0201215	0.316512	0.981149	NA
MIG	BRD7	ivw	12	-0.00233827	0.0138968	0.866379	0.999914	NA
MIG	COQ10A	ivw	2	-0.106777	0.0871876	0.220695	0.958051	NA
MIG	RP11-212I21.4	ivw	2	-0.136149	0.0676143	0.0440502	0.790176	Sufficient
MIG	CHI3L1	ivw	9	-0.0196804	0.0175121	0.261091	0.970061	NA
MIG	PET100	ivw	3	0.00238238	0.024503	0.922545	0.999914	NA
MIG	RP11-45M22.1	ivw	3	-0.0244537	0.0300587	0.415913	0.9944	NA
MIG	OTUD3	ivw	6	0.000111107	0.0318507	0.997217	0.999914	NA
MIG	RNF19A	ivw	2	-0.0115747	0.0799429	0.884879	0.999914	NA
MIG	TADA1	ivw	2	0.0739527	0.0464559	0.11141	0.898738	NA
MIG	KCNJ15	ivw	8	0.00153245	0.0165769	0.926345	0.999914	NA
MIG	SNORD14A	ivw	10	0.0152379	0.0103606	0.141357	0.922877	NA
MIG	UBE2L3	ivw	5	0.0423916	0.0120447	0.000432344	0.207023	Sufficient
MIG	CTD-2562J17.7	ivw	4	-0.0167988	0.0430116	0.696119	0.999914	NA
MIG	RP11-798G7.6	ivw	3	-0.0234413	0.0304162	0.440894	0.996135	NA
MIG	LOXHD1	ivw	5	0.00623779	0.0460792	0.892319	0.999914	NA
MIG	ZNF79	ivw	4	-0.0240103	0.0172837	0.164775	0.935231	NA
MIG	ETV6	ivw	2	-0.0400047	0.0622093	0.520181	0.999914	NA
MIG	FMN1	ivw	10	0.0205088	0.0226141	0.364457	0.990145	NA
MIG	CUZD1	ivw	2	-0.0845383	0.0672392	0.208653	0.952746	NA
MIG	KIAA0922	ivw	2	0.0100841	0.0301549	0.73807	0.999914	NA
MIG	RABAC1	ivw	10	0.00947426	0.0164532	0.564729	0.999914	NA
MIG	C6orf211	ivw	5	0.00300717	0.0314564	0.92384	0.999914	NA
MIG	C12orf73	ivw	3	-0.0376545	0.0509587	0.459954	0.998204	NA
MIG	CTD-2196E14.4	ivw	2	0.0242084	0.0307202	0.430681	0.996135	NA
MIG	MCM6	ivw	8	-0.000855581	0.021846	0.968759	0.999914	NA
MIG	IQSEC3	ivw	10	0.00241812	0.0146409	0.868817	0.999914	NA
MIG	PHACTR2	ivw	4	0.0601957	0.0316281	0.0570101	0.823799	NA
MIG	PAX8	ivw	15	-0.00196693	0.0135692	0.884746	0.999914	NA
MIG	MX2	ivw	5	-0.0600193	0.0439227	0.17179	0.939783	NA
MIG	RP11-497H16.4	ivw	2	0.00251841	0.0638751	0.96855	0.999914	NA
MIG	IMPAD1	ivw	3	0.0446034	0.0568138	0.432406	0.996135	NA
MIG	ATP5D	ivw	2	0.0211295	0.0396032	0.593666	0.999914	NA
MIG	ADCY4	ivw	3	-0.027399	0.0818356	0.737772	0.999914	NA
MIG	GFM1	ivw	3	-0.0266475	0.0372797	0.474733	0.998544	NA
MIG	FAH	ivw	6	-0.0125402	0.0159067	0.430484	0.996135	NA
MIG	SGTB	ivw	13	0.0027299	0.0116631	0.814936	0.999914	NA
MIG	ASNS	ivw	10	-0.0224628	0.0106264	0.0345267	0.758637	Sufficient
MIG	RHPN2	ivw	3	0.00187448	0.0474765	0.968506	0.999914	NA
MIG	IFFO2	ivw	3	0.0359025	0.0229734	0.118103	0.905616	NA
MIG	ADAM12	ivw	2	-0.0898048	0.0473426	0.0578393	0.826315	NA
MIG	SLC9A3R1	ivw	4	0.0148062	0.0339144	0.662419	0.999914	NA
MIG	DCBLD2	ivw	5	-0.00636527	0.0183348	0.728465	0.999914	NA
MIG	PTPRE	ivw	7	0.0194017	0.0204128	0.341876	0.985637	NA
MIG	TSSC1	ivw	2	-0.0185553	0.0612556	0.761954	0.999914	NA
MIG	CNTLN	ivw	2	0.051861	0.0455691	0.25509	0.968733	NA
MIG	DHDH	ivw	5	-0.0406727	0.0429722	0.343899	0.985637	NA
MIG	TRIM21	ivw	2	-0.0478608	0.0444612	0.28172	0.974309	NA
MIG	MT1X	ivw	8	0.00238854	0.0174761	0.891288	0.999914	NA
MIG	TRBV4-1	ivw	5	-0.00201126	0.0319885	0.949866	0.999914	NA
MIG	MEF2BNB	ivw	5	-0.025307	0.0402198	0.529208	0.999914	NA
MIG	AC006538.1	ivw	2	-0.0126847	0.0325291	0.696573	0.999914	NA
MIG	TACC1	ivw	4	-0.0162995	0.0196578	0.407013	0.994114	NA
MIG	RP11-137H2.4	ivw	8	0.00725796	0.0177548	0.682694	0.999914	NA
MIG	RP11-973H7.1	ivw	5	0.0406054	0.0295998	0.170121	0.938801	NA
MIG	RP11-1094M14.9	ivw	2	0.0259144	0.0716694	0.717664	0.999914	NA
MIG	AC093159.1	ivw	3	-0.0278915	0.0451114	0.536391	0.999914	NA
MIG	DNAJC25	ivw	2	0.0357996	0.0382161	0.348879	0.986925	NA
MIG	ANKRD26	ivw	3	0.0436942	0.0227581	0.0548655	0.820586	NA
MIG	KIR3DL2	ivw	8	-0.00658783	0.0187976	0.725993	0.999914	NA
MIG	STAG3L3	ivw	2	0.0165436	0.102221	0.871431	0.999914	NA
MIG	COPB1	ivw	12	0.0183654	0.0165994	0.268558	0.971473	NA
MIG	TP53INP1	ivw	5	-0.00370261	0.0253883	0.884048	0.999914	NA
MIG	SSBP2	ivw	5	-0.0175857	0.038322	0.64631	0.999914	NA
MIG	URGCP	ivw	2	-0.0492835	0.0430461	0.252251	0.96796	NA
MIG	CARM1	ivw	3	-0.0643776	0.0258897	0.0128968	0.624817	Sufficient
MIG	C2orf62	ivw	3	-0.00762748	0.023215	0.74249	0.999914	NA
MIG	CALHM2	ivw	6	0.0359811	0.0150274	0.0166496	0.660685	Sufficient
MIG	NDUFA6	ivw	7	-0.00765507	0.0138032	0.579178	0.999914	NA
MIG	GNAZ	ivw	2	-0.00571692	0.0403485	0.887326	0.999914	NA
MIG	PEX11G	ivw	3	-0.00494901	0.0154845	0.749264	0.999914	NA
MIG	COL9A2	ivw	3	0.0381831	0.0389829	0.327341	0.983024	NA
MIG	CTNS	ivw	3	0.0170972	0.0211569	0.419024	0.994898	NA
MIG	SQRDL	ivw	2	-0.074816	0.0870882	0.390295	0.992691	NA
MIG	AC006978.6	ivw	2	-0.0653138	0.0485751	0.178756	0.942914	NA
MIG	IL16	ivw	6	-0.00362712	0.0172244	0.833215	0.999914	NA
MIG	RP11-105C19.2	ivw	3	-0.00660034	0.0140155	0.637691	0.999914	NA
MIG	SNX18	ivw	2	-0.0244886	0.0451878	0.587867	0.999914	NA
MIG	RP11-893F2.9	ivw	5	0.0138318	0.0169898	0.415573	0.9944	NA
MIG	GUSB	ivw	6	0.0209813	0.0146773	0.152858	0.928238	NA
MIG	GABARAPL1	ivw	7	0.015535	0.0403157	0.69999	0.999914	NA
MIG	RNF8	ivw	2	-0.0347902	0.0278385	0.211404	0.95417	NA
MIG	ILF3-AS1	ivw	5	-0.0135368	0.0207226	0.513601	0.999864	NA
MIG	PDE3B	ivw	4	-0.0645316	0.0496596	0.193779	0.947511	NA
MIG	ZNF397	ivw	2	0.0488508	0.0591369	0.408768	0.994114	NA
MIG	PPP1R15A	ivw	2	-0.0228756	0.0334049	0.493472	0.998866	NA
MIG	CYHR1	ivw	2	0.0143636	0.0554987	0.795782	0.999914	NA
MIG	UACA	ivw	2	-0.04997	0.0390797	0.201013	0.949901	NA
MIG	BAG6	ivw	2	0.11982	0.168713	0.477577	0.998544	NA
MIG	WARS2	ivw	17	0.0062909	0.0104714	0.547994	0.999914	NA
MIG	RP11-981P6.1	ivw	3	-0.000137051	0.0251994	0.995661	0.999914	NA
MIG	PGPEP1	ivw	3	-0.0270744	0.0309392	0.381526	0.992358	NA
MIG	DKFZP761J1410	ivw	5	0.0129818	0.0240105	0.588735	0.999914	NA
MIG	MPO	ivw	2	-0.00628936	0.0192473	0.743845	0.999914	NA
MIG	C1QA	ivw	5	0.00863139	0.0175095	0.622044	0.999914	NA
MIG	OBSCN	ivw	4	-0.0126564	0.0271847	0.641523	0.999914	NA
MIG	CCDC159	ivw	2	0.00862694	0.0375407	0.818245	0.999914	NA
MIG	JMJD8	ivw	2	0.127868	0.092711	0.167829	0.936973	NA
MIG	HIST1H1C	ivw	2	0.0143567	0.0331339	0.664802	0.999914	NA
MIG	ABCB9	ivw	4	-0.00828267	0.026085	0.750844	0.999914	NA
MIG	AC016773.1	ivw	8	-0.00426747	0.0183765	0.816364	0.999914	NA
MIG	PPP1R3G	ivw	2	-0.00925675	0.0622058	0.881705	0.999914	NA
MIG	COLEC12	ivw	8	0.0545541	0.0276539	0.0485241	0.803612	Sufficient
MIG	PARP2	ivw	3	0.0662782	0.0221602	0.00278183	0.41516	Sufficient
MIG	RP1-151B14.9	ivw	3	-0.022389	0.0207681	0.281012	0.974309	NA
MIG	LINC00426	ivw	8	-0.0327236	0.0142464	0.0216201	0.697945	Sufficient
MIG	SETD8	ivw	6	0.00706888	0.0201881	0.726225	0.999914	NA
MIG	TXN2	ivw	2	0.0567563	0.107096	0.59614	0.999914	NA
MIG	CLN6	ivw	14	-0.0107763	0.0131009	0.410759	0.994215	NA
MIG	STX7	ivw	2	0.0340003	0.0254064	0.180813	0.943469	NA
MIG	AACS	ivw	5	0.000570445	0.0317515	0.985666	0.999914	NA
MIG	VPS26A	ivw	2	-0.0112093	0.106639	0.916285	0.999914	NA
MIG	KCNQ4	ivw	2	-0.0424601	0.0909279	0.640525	0.999914	NA
MIG	GNG12-AS1	ivw	3	0.00150962	0.0448803	0.973167	0.999914	NA
MIG	DDX59	ivw	10	-0.0180583	0.0131451	0.169514	0.938474	NA
MIG	FAM192A	ivw	4	-0.0249533	0.0312179	0.4241	0.995481	NA
MIG	DOCK7	ivw	2	0.0178883	0.0360564	0.61981	0.999914	NA
MIG	C16orf80	ivw	2	-0.00624923	0.0938623	0.946917	0.999914	NA
MIG	FAM103A1	ivw	2	0.0748523	0.109072	0.492545	0.998681	NA
MIG	RNF112	ivw	2	0.029337	0.0281827	0.297896	0.97807	NA
MIG	NMUR1	ivw	2	0.0124562	0.0374657	0.739534	0.999914	NA
MIG	SNHG3	ivw	3	-0.0530873	0.101472	0.600855	0.999914	NA
MIG	LAIR1	ivw	2	-0.0583195	0.0390663	0.13548	0.918444	NA
MIG	BMS1	ivw	2	0.0516205	0.0752166	0.49253	0.998681	NA
MIG	TSPAN13	ivw	2	-0.0178522	0.101207	0.859985	0.999914	NA
MIG	ZNF84	ivw	3	0.00817813	0.0240282	0.733589	0.999914	NA
MIG	CTD-3184A7.4	ivw	2	0.0448607	0.129908	0.729848	0.999914	NA
MIG	NCAPD2	ivw	10	4.45667e-05	0.011788	0.996984	0.999914	NA
MIG	VWDE	ivw	10	0.0103979	0.0259875	0.689074	0.999914	NA
MIG	ERCC5	ivw	2	0.0647777	0.0324547	0.0459402	0.796003	Sufficient
MIG	NT5C2	ivw	8	-0.0056138	0.0190755	0.768534	0.999914	NA
MIG	RP11-347C12.2	ivw	8	0.0285238	0.020982	0.174007	0.94067	NA
MIG	FAM86HP	ivw	5	-0.0284992	0.0281263	0.310937	0.980401	NA
MIG	TBC1D5	ivw	2	-0.0140707	0.0653608	0.829551	0.999914	NA
MIG	SHC2	ivw	2	0.021567	0.0530228	0.684193	0.999914	NA
MIG	WASH4P	ivw	2	-0.0248129	0.0541875	0.647018	0.999914	NA
MIG	ACP1	ivw	2	0.0217202	0.0401393	0.588425	0.999914	NA
MIG	STON1	ivw	2	0.00485166	0.0582886	0.933665	0.999914	NA
MIG	PIK3IP1	ivw	12	-0.0138364	0.0160756	0.389399	0.992691	NA
MIG	ITM2B	ivw	3	0.0121184	0.0210662	0.56512	0.999914	NA
MIG	C7orf34	ivw	7	-0.0223177	0.0137223	0.103868	0.890133	NA
MIG	ITGB3	ivw	2	0.0305116	0.111235	0.783855	0.999914	NA
MIG	CTD-3092A11.2	ivw	5	0.0189238	0.0183906	0.303482	0.978988	NA
MIG	ZC3H8	ivw	2	0.00772955	0.0363644	0.831671	0.999914	NA
MIG	MAP3K11	ivw	17	-0.00306248	0.0118449	0.795983	0.999914	NA
MIG	CPEB2	ivw	2	0.0315339	0.0230208	0.17075	0.938864	NA
MIG	AC131971.1	ivw	2	-0.0391169	0.0484612	0.419563	0.994919	NA
MIG	CSF1R	ivw	4	-0.00452547	0.0266898	0.865358	0.999914	NA
MIG	AC109309.4	ivw	5	0.0259012	0.0209944	0.217308	0.956455	NA
MIG	SPPL3	ivw	3	0.0124897	0.0588694	0.831983	0.999914	NA
MIG	ARL2	ivw	2	0.10607	0.0536204	0.0479098	0.80131	Sufficient
MIG	SLC25A46	ivw	4	0.0416856	0.0318678	0.190847	0.946999	NA
MIG	AXIN2	ivw	9	0.0116247	0.0178908	0.515849	0.999914	NA
MIG	STX8	ivw	8	-2.90358e-05	0.0167935	0.998621	0.999914	NA
MIG	RAB11FIP4	ivw	6	0.00927035	0.0119296	0.437107	0.996135	NA
MIG	KANK2	ivw	2	-0.00172065	0.161427	0.991495	0.999914	NA
MIG	AP006621.1	ivw	14	-0.0305324	0.0141862	0.0313767	0.747421	Sufficient
MIG	SGIP1	ivw	2	0.105626	0.0524775	0.0441375	0.790605	Sufficient
MIG	CD207	ivw	4	0.00593965	0.0486556	0.902839	0.999914	NA
MIG	BMF	ivw	2	0.00617265	0.0567019	0.913312	0.999914	NA
MIG	CTC-490G23.2	ivw	6	-0.0374902	0.0174332	0.0315155	0.748222	Sufficient
MIG	KCNQ5	ivw	4	-0.0410669	0.0337073	0.223096	0.959361	NA
MIG	KIAA0101	ivw	2	0.00452084	0.0335659	0.89286	0.999914	NA
MIG	HSPA6	ivw	3	-0.0275577	0.0394295	0.484608	0.998544	NA
MIG	DENND3	ivw	5	-0.0235194	0.020556	0.252555	0.96796	NA
MIG	LINC00035	ivw	3	-0.0275279	0.0305788	0.368	0.990684	NA
MIG	TCF20	ivw	2	0.0702493	0.0753995	0.351494	0.987408	NA
MIG	FSTL1	ivw	3	0.00453984	0.0199649	0.82012	0.999914	NA
MIG	OTOF	ivw	5	0.0300945	0.0262818	0.252181	0.96796	NA
MIG	OAS2	ivw	2	0.0781083	0.0775307	0.313718	0.980665	NA
MIG	KIAA0368	ivw	4	-0.00275228	0.0328426	0.933214	0.999914	NA
MIG	CD300LD	ivw	4	0.0480845	0.0183219	0.00867943	0.563077	Sufficient
MIG	HMGXB3	ivw	2	0.0189618	0.0296702	0.522766	0.999914	NA
MIG	SCML4	ivw	11	0.0201442	0.0150921	0.181958	0.943543	NA
MIG	TBCA	ivw	2	0.0314314	0.0312549	0.314585	0.980791	NA
MIG	CRB3	ivw	2	0.0361026	0.0597735	0.54585	0.999914	NA
MIG	SCMH1	ivw	3	0.0149249	0.0306723	0.626547	0.999914	NA
MIG	C5orf63	ivw	2	0.0446281	0.0673086	0.507307	0.999662	NA
MIG	ZNF575	ivw	3	-0.00924091	0.0193798	0.633481	0.999914	NA
MIG	RP11-48B14.2	ivw	2	0.0400843	0.0525258	0.445383	0.996417	NA
MIG	PLAGL1	ivw	13	0.0121829	0.00913962	0.182538	0.943697	NA
MIG	SLC7A7	ivw	4	0.0195952	0.020418	0.337205	0.984772	NA
MIG	TTC33	ivw	2	-0.00468077	0.03557	0.895306	0.999914	NA
MIG	IGSF6	ivw	2	0.0107246	0.0318795	0.736561	0.999914	NA
MIG	FAM109A	ivw	2	-0.11307	0.147175	0.442331	0.996135	NA
MIG	CMC2	ivw	6	0.00862859	0.0187163	0.644785	0.999914	NA
MIG	SCGB1C1	ivw	2	0.00797276	0.0524948	0.879284	0.999914	NA
MIG	RPF2	ivw	8	-0.00696302	0.0184964	0.706581	0.999914	NA
MIG	SRSF8	ivw	4	0.0517721	0.0399176	0.19464	0.947712	NA
MIG	C8orf59	ivw	6	0.0351887	0.0270439	0.1932	0.947342	NA
MIG	GPAT2	ivw	2	0.00763249	0.0433739	0.860318	0.999914	NA
MIG	MCF2L2	ivw	2	0.0129912	0.049769	0.794069	0.999914	NA
MIG	USP32P3	ivw	3	-0.0182975	0.0292412	0.531483	0.999914	NA
MIG	SMOX	ivw	9	0.0326765	0.0169931	0.0544891	0.82005	NA
MIG	RP4-756H11.3	ivw	10	0.00404707	0.0106256	0.703293	0.999914	NA
MIG	RP11-252A24.7	ivw	4	0.0164983	0.044567	0.71124	0.999914	NA
MIG	CXCR2	ivw	4	0.0133142	0.0440437	0.762428	0.999914	NA
MIG	HPS6	ivw	3	-0.0365175	0.0317742	0.25044	0.967468	NA
MIG	METRNL	ivw	3	-0.0114079	0.0376403	0.761832	0.999914	NA
MIG	USP15	ivw	10	0.0198512	0.0170941	0.245523	0.965601	NA
MIG	PLAU	ivw	4	-0.094484	0.0295511	0.00138715	0.333614	Sufficient
MIG	MIAT	ivw	14	-0.00571729	0.0130694	0.66178	0.999914	NA
MIG	LGALSL	ivw	6	0.0202596	0.0174117	0.244601	0.965319	NA
MIG	ELMO1	ivw	12	-0.00543005	0.01486	0.714802	0.999914	NA
MIG	ZNF391	ivw	5	0.0624204	0.025485	0.0143135	0.639	Sufficient
MIG	IKZF3	ivw	6	0.00274966	0.013564	0.839357	0.999914	NA
MIG	FAM168A	ivw	2	0.00132351	0.0419661	0.974841	0.999914	NA
MIG	CTB-12O2.1	ivw	3	-0.0609265	0.061206	0.319525	0.981826	NA
MIG	DYNC1LI1	ivw	7	0.00632693	0.0163852	0.699396	0.999914	NA
MIG	POLR2J3	ivw	6	-0.0218628	0.0208717	0.294875	0.977088	NA
MIG	AFF3	ivw	6	-0.0170786	0.0175219	0.32971	0.983533	NA
MIG	MNT	ivw	2	0.114832	0.193182	0.552228	0.999914	NA
MIG	PPP1R9A	ivw	4	-0.0369293	0.0260122	0.155697	0.929791	NA
MIG	RP11-486O12.2	ivw	4	-0.00482013	0.0247055	0.845312	0.999914	NA
MIG	POM121B	ivw	7	-0.0192875	0.020544	0.347813	0.986796	NA
MIG	GATAD2A	ivw	12	-0.0168085	0.0170268	0.323557	0.982594	NA
MIG	CTC-510F12.2	ivw	2	-0.071293	0.0324601	0.0280685	0.731228	Sufficient
MIG	CNST	ivw	2	0.00246308	0.0671242	0.970729	0.999914	NA
MIG	RP1-29C18.8	ivw	5	0.0306694	0.0232746	0.187596	0.946122	NA
MIG	ARID5A	ivw	3	-0.00988417	0.0327286	0.762649	0.999914	NA
MIG	FCHO2	ivw	13	-0.0136139	0.0107144	0.203863	0.950647	NA
MIG	CCRL2	ivw	3	-0.0897824	0.0638556	0.159718	0.93214	NA
MIG	LYPD2	ivw	6	-0.00414023	0.0174633	0.812593	0.999914	NA
MIG	HIST1H2BJ	ivw	3	0.0403761	0.0946198	0.669584	0.999914	NA
MIG	DHRS4L2	ivw	4	0.0271425	0.029985	0.365358	0.990145	NA
MIG	GFPT2	ivw	3	-0.0883828	0.0564945	0.117712	0.905024	NA
MIG	CD200R1	ivw	7	0.00775437	0.0185223	0.675472	0.999914	NA
MIG	ENTPD1	ivw	10	-0.0271529	0.013968	0.0519032	0.812273	NA
MIG	LY6E	ivw	3	-0.0388783	0.0440603	0.377567	0.99179	NA
MIG	SERPINB6	ivw	12	-0.0126077	0.00883664	0.153651	0.928946	NA
MIG	GORAB	ivw	7	0.00236846	0.0228833	0.917565	0.999914	NA
MIG	FAM78A	ivw	2	0.0330477	0.0749611	0.659311	0.999914	NA
MIG	FANK1	ivw	3	-0.0607025	0.0344681	0.0782178	0.857703	NA
MIG	JUND	ivw	2	0.0657479	0.0550872	0.232664	0.962708	NA
MIG	RP11-452D12.1	ivw	2	-0.0570441	0.0637214	0.370674	0.990895	NA
MIG	TCL1B	ivw	4	0.0114879	0.023291	0.621846	0.999914	NA
MIG	TP53BP2	ivw	2	0.0284814	0.0405402	0.482338	0.998544	NA
MIG	TLR4	ivw	16	0.00590984	0.0110347	0.592255	0.999914	NA
MIG	HSD17B8	ivw	4	-0.0182698	0.0331819	0.581911	0.999914	NA
MIG	WDR33	ivw	2	-0.099936	0.0686671	0.145567	0.924594	NA
MIG	PARG	ivw	3	0.0162712	0.0456893	0.721745	0.999914	NA
MIG	RP3-393E18.2	ivw	3	0.0468712	0.0525341	0.372283	0.991025	NA
MIG	ANKRD13D	ivw	2	-0.0196547	0.0225982	0.384437	0.992457	NA
MIG	RCAN2	ivw	2	-0.000766937	0.0487092	0.987438	0.999914	NA
MIG	TMX4	ivw	6	0.0280017	0.0196258	0.153643	0.928946	NA
MIG	CTGLF12P	ivw	3	0.036894	0.0322507	0.252634	0.96796	NA
MIG	EVI5L	ivw	5	-0.0242006	0.0235258	0.303629	0.979072	NA
MIG	FAM3B	ivw	12	-0.029463	0.0144133	0.0409388	0.780762	Sufficient
MIG	EIF3G	ivw	3	-0.00697082	0.0270417	0.796576	0.999914	NA
MIG	TBC1D2	ivw	4	-0.0107424	0.0238698	0.65268	0.999914	NA
MIG	TMEM140	ivw	14	0.0146567	0.012069	0.22459	0.959605	NA
MIG	RAPGEF3	ivw	4	-0.00199765	0.0210855	0.924521	0.999914	NA
MIG	C9orf78	ivw	10	-0.00754655	0.0126311	0.550201	0.999914	NA
MIG	CLPTM1	ivw	2	0.0537545	0.0380828	0.158093	0.931406	NA
MIG	GREM2	ivw	3	0.00989287	0.0425912	0.816325	0.999914	NA
MIG	ZMYND12	ivw	3	0.0435245	0.0226415	0.0545636	0.820139	NA
MIG	RP11-44F14.4	ivw	3	0.0340234	0.0227107	0.134102	0.917347	NA
MIG	RP11-213H15.1	ivw	2	-0.0399638	0.0868149	0.645277	0.999914	NA
MIG	RP5-935K16.1	ivw	12	-0.00806843	0.0172727	0.640415	0.999914	NA
MIG	ZNF471	ivw	2	0.0129748	0.0385223	0.736257	0.999914	NA
MIG	ABT1	ivw	4	-0.00542146	0.0197883	0.784106	0.999914	NA
MIG	TOMM34	ivw	16	-0.00482796	0.00770063	0.530687	0.999914	NA
MIG	COL18A1	ivw	15	-0.00737327	0.0104471	0.480329	0.998544	NA
MIG	RP11-1149M10.2	ivw	4	0.00521228	0.0197747	0.792101	0.999914	NA
MIG	ZNF484	ivw	3	0.050025	0.0432649	0.247579	0.966323	NA
MIG	TMEM106C	ivw	7	0.00907652	0.0164063	0.580103	0.999914	NA
MIG	ARHGAP33	ivw	12	0.010837	0.0129106	0.401254	0.993199	NA
MIG	RP11-261C10.7	ivw	6	0.00138222	0.0187983	0.941385	0.999914	NA
MIG	MYO9B	ivw	3	-0.0160157	0.0665529	0.809829	0.999914	NA
MIG	CD27	ivw	4	0.022113	0.0494988	0.655063	0.999914	NA
MIG	LSP1	ivw	2	-0.0613606	0.03674	0.0948934	0.880597	NA
MIG	SMEK2	ivw	2	-0.0177923	0.0444069	0.688666	0.999914	NA
MIG	MYH7B	ivw	3	0.0698873	0.0695678	0.315093	0.980985	NA
MIG	NSMAF	ivw	6	-0.0150653	0.024515	0.538863	0.999914	NA
MIG	TOMM7	ivw	5	0.0416902	0.0218921	0.0568653	0.823669	NA
MIG	CKB	ivw	5	-0.00353649	0.0247436	0.886349	0.999914	NA
MIG	PEX13	ivw	2	-0.00846289	0.05875	0.885462	0.999914	NA
MIG	SNAPC5	ivw	4	0.0415908	0.0446177	0.351253	0.987328	NA
MIG	TRIM5	ivw	9	-0.00787829	0.0155627	0.612697	0.999914	NA
MIG	S100A13	ivw	8	0.0195592	0.0170979	0.252642	0.96796	NA
MIG	DENND4B	ivw	5	-0.00553258	0.0183111	0.762543	0.999914	NA
MIG	NRXN1	ivw	2	0.00445767	0.0348449	0.898205	0.999914	NA
MIG	ABTB2	ivw	3	-0.00903611	0.0226938	0.690501	0.999914	NA
MIG	C9orf3	ivw	3	-0.0688544	0.0673213	0.306415	0.979606	NA
MIG	LILRB3	ivw	3	-0.0524709	0.0274526	0.0559629	0.821332	NA
MIG	NOP10	ivw	6	0.00808203	0.0152131	0.595243	0.999914	NA
MIG	PLOD1	ivw	9	-0.0111957	0.0120985	0.354768	0.987947	NA
MIG	RP11-666A8.8	ivw	2	0.018225	0.0538143	0.734862	0.999914	NA
MIG	FAM228B	ivw	3	-0.0376092	0.0334108	0.26031	0.969951	NA
MIG	MRPS25	ivw	4	0.00335858	0.0344226	0.922274	0.999914	NA
MIG	ZDHHC13	ivw	3	-0.0346627	0.073688	0.638071	0.999914	NA
MIG	NTPCR	ivw	21	-0.0157034	0.00638553	0.0139243	0.634674	Sufficient
MIG	PTGS2	ivw	3	-0.0951085	0.0370379	0.0102326	0.590947	Sufficient
MIG	RP11-982M15.6	ivw	5	0.019347	0.0373558	0.604521	0.999914	NA
MIG	FAM129A	ivw	3	0.0219658	0.0349356	0.529513	0.999914	NA
MIG	ADPRHL1	ivw	2	-0.128696	0.0865201	0.136892	0.919176	NA
MIG	TTC27	ivw	4	0.0362928	0.0183604	0.0480773	0.801974	Sufficient
MIG	C12orf5	ivw	2	0.0115003	0.0447807	0.797322	0.999914	NA
MIG	AGTRAP	ivw	4	-0.0201089	0.0489659	0.681314	0.999914	NA
MIG	CAMKK2	ivw	19	0.00879316	0.0115957	0.448263	0.996751	NA
MIG	GNAS	ivw	6	0.0340843	0.0204137	0.0949836	0.880597	NA
MIG	NRG1	ivw	25	0.0161516	0.00821509	0.0492884	0.804963	Sufficient
MIG	SNORD83	ivw	2	-0.0252755	0.0353637	0.474776	0.998544	NA
MIG	NIPAL2	ivw	2	0.0346342	0.0331176	0.295656	0.977306	NA
MIG	VIPR1-AS1	ivw	2	0.0159551	0.0463992	0.730947	0.999914	NA
MIG	PRG4	ivw	5	0.0132967	0.0325016	0.682459	0.999914	NA
MIG	CDC42BPA	ivw	4	-0.0290956	0.0642631	0.650724	0.999914	NA
MIG	PIGX	ivw	5	0.0165839	0.0267177	0.534793	0.999914	NA
MIG	ZSCAN21	ivw	3	0.00455939	0.0310333	0.883196	0.999914	NA
MIG	PDSS1	ivw	9	-0.00577307	0.0187082	0.757637	0.999914	NA
MIG	C6orf226	ivw	2	-0.0891833	0.050841	0.0794031	0.859622	NA
MIG	RP11-354E11.2	ivw	2	0.0174549	0.115286	0.879656	0.999914	NA
MIG	ANKMY1	ivw	11	0.00063012	0.0214335	0.976547	0.999914	NA
MIG	ESYT2	ivw	7	-0.00927397	0.0205751	0.652179	0.999914	NA
MIG	KIR2DL1	ivw	4	-0.0221055	0.0557706	0.691836	0.999914	NA
MIG	ZNF773	ivw	3	-0.0169311	0.0325552	0.603012	0.999914	NA
MIG	CYP4F12	ivw	10	0.0262036	0.0148546	0.0777306	0.857703	NA
MIG	KBTBD11	ivw	11	0.0268168	0.0127342	0.0352137	0.762836	Sufficient
MIG	CTD-2574D22.4	ivw	2	0.101542	0.0747287	0.174208	0.94067	NA
MIG	LSMD1	ivw	6	0.0517044	0.0259867	0.0466293	0.797694	Sufficient
MIG	NOTCH2	ivw	3	0.010951	0.0421177	0.794857	0.999914	NA
MIG	CYB5D1	ivw	6	-0.0158191	0.0329383	0.631039	0.999914	NA
MIG	SNX2	ivw	2	0.0394482	0.0576039	0.493458	0.998866	NA
MIG	BTBD1	ivw	6	0.0285455	0.0325094	0.379908	0.992124	NA
MIG	ZNF665	ivw	3	0.00690966	0.0706341	0.922073	0.999914	NA
MIG	MRPS21	ivw	6	0.0389704	0.0171771	0.0232841	0.7088	Sufficient
MIG	MAP3K8	ivw	4	0.0808109	0.0308577	0.00882327	0.565386	Sufficient
MIG	SLC39A9	ivw	3	-0.0244401	0.0496887	0.622816	0.999914	NA
MIG	ZMYM6	ivw	2	0.0922952	0.111845	0.409255	0.994215	NA
MIG	RP11-122G18.5	ivw	5	-0.0176126	0.0336598	0.600797	0.999914	NA
MIG	RASGRP4	ivw	6	-0.00475061	0.038268	0.901204	0.999914	NA
MIG	ANXA11	ivw	6	0.00281666	0.0170163	0.868529	0.999914	NA
MIG	RP1-90L6.3	ivw	2	-0.0254693	0.0329927	0.440134	0.996135	NA
MIG	RPL12	ivw	7	0.0157365	0.0167663	0.347948	0.98687	NA
MIG	RP11-981G7.2	ivw	5	0.0398444	0.073113	0.585774	0.999914	NA
MIG	TOP3A	ivw	3	0.0239539	0.0308633	0.437673	0.996135	NA
MIG	OSGIN1	ivw	5	0.00464917	0.02822	0.869143	0.999914	NA
MIG	FLVCR1-AS1	ivw	22	0.00113156	0.00703309	0.872179	0.999914	NA
MIG	KLF12	ivw	3	0.00214349	0.0269356	0.936573	0.999914	NA
MIG	SPIRE1	ivw	13	0.00811791	0.0102262	0.427291	0.995947	NA
MIG	SESN3	ivw	10	0.0181257	0.0171933	0.291778	0.976473	NA
MIG	MMAB	ivw	3	0.0113649	0.0336137	0.735286	0.999914	NA
MIG	CHMP6	ivw	2	-0.0334487	0.0377914	0.37611	0.991741	NA
MIG	HHEX	ivw	5	-0.0109586	0.0182415	0.548007	0.999914	NA
MIG	WDR27	ivw	2	-0.0284072	0.0645667	0.659961	0.999914	NA
MIG	TCN1	ivw	3	0.0758423	0.0455893	0.0961927	0.881839	NA
MIG	B3GALT6	ivw	3	-0.0013511	0.0195155	0.944805	0.999914	NA
MIG	CCDC164	ivw	2	-0.0057441	0.0913825	0.94988	0.999914	NA
MIG	FASTKD1	ivw	5	0.0403328	0.0340752	0.236555	0.963297	NA
MIG	RP11-425I13.3	ivw	2	0.00347983	0.100427	0.972358	0.999914	NA
MIG	RIN1	ivw	7	-0.0035082	0.0158126	0.824422	0.999914	NA
MIG	PROC	ivw	2	0.0442377	0.0346964	0.202311	0.950015	NA
MIG	NFATC3	ivw	9	0.0419996	0.022167	0.0581331	0.827121	NA
MIG	AGPAT3	ivw	3	0.0410778	0.0502214	0.413395	0.994221	NA
MIG	EPHB1	ivw	6	-0.0137835	0.0290168	0.634774	0.999914	NA
MIG	ZNF608	ivw	3	0.0428688	0.0552754	0.438015	0.996135	NA
MIG	TRIM66	ivw	18	-0.0152168	0.0111976	0.17417	0.94067	NA
MIG	RP11-802E16.3	ivw	2	0.00626423	0.0361057	0.862261	0.999914	NA
MIG	GLRX5	ivw	5	0.0238185	0.018558	0.199329	0.949592	NA
MIG	NLRC4	ivw	3	-0.0233205	0.0296243	0.43116	0.996135	NA
MIG	TATDN3	ivw	7	0.00881247	0.0241084	0.714712	0.999914	NA
MIG	EEF1DP3	ivw	3	0.0115715	0.031794	0.715893	0.999914	NA
MIG	APPL2	ivw	11	0.0100092	0.0259513	0.699724	0.999914	NA
MIG	PPP1R17	ivw	7	-0.00655635	0.0227018	0.772733	0.999914	NA
MIG	RAP1GAP	ivw	15	-0.0080048	0.00988788	0.418195	0.994761	NA
MIG	ARL16	ivw	7	-0.00324998	0.00953485	0.733214	0.999914	NA
MIG	NUDT21	ivw	2	-0.028947	0.0520192	0.577892	0.999914	NA
MIG	PSMD5	ivw	3	-0.017025	0.0378424	0.652788	0.999914	NA
MIG	TTC13	ivw	3	-0.0430982	0.0323385	0.182624	0.943708	NA
MIG	CYP21A1P	ivw	11	-0.0324469	0.0252296	0.19842	0.949248	NA
MIG	RP11-734I18.1	ivw	3	0.0383641	0.0523096	0.463311	0.998446	NA
MIG	RP11-723O4.2	ivw	2	-0.0193667	0.0601315	0.747398	0.999914	NA
MIG	USP44	ivw	4	-0.0042935	0.0397031	0.913884	0.999914	NA
MIG	HDLBP	ivw	2	-0.0467395	0.0805811	0.561894	0.999914	NA
MIG	XPO7	ivw	2	-0.0196863	0.0543916	0.717399	0.999914	NA
MIG	AL135998.1	ivw	2	-0.00966023	0.0684993	0.887849	0.999914	NA
MIG	ZNF550	ivw	4	0.00174114	0.0256394	0.945858	0.999914	NA
MIG	CDC14A	ivw	9	-0.0254554	0.0178307	0.153402	0.928656	NA
MIG	VCP	ivw	4	-0.010163	0.0236739	0.667712	0.999914	NA
MIG	CTD-2020K17.1	ivw	2	-0.049313	0.0746236	0.508726	0.999662	NA
MIG	C22orf29	ivw	4	-0.0199777	0.0193625	0.302179	0.978689	NA
MIG	APOBEC3H	ivw	9	0.00596453	0.0177917	0.737442	0.999914	NA
MIG	RET	ivw	3	0.0627312	0.0432013	0.146483	0.92477	NA
MIG	AC096558.1	ivw	2	0.199922	0.0935491	0.0325915	0.752143	Sufficient
MIG	LSS	ivw	6	-0.0153294	0.0135387	0.257522	0.969029	NA
MIG	MKNK2	ivw	3	0.0527873	0.0233989	0.0240722	0.713464	Sufficient
MIG	CCDC107	ivw	2	-0.166358	0.0760868	0.0287849	0.735358	Sufficient
MIG	NT5C3B	ivw	13	0.00584118	0.009668	0.545726	0.999914	NA
MIG	SEMA5A	ivw	2	0.0211735	0.0332817	0.524653	0.999914	NA
MIG	KIF19	ivw	3	-0.0148625	0.0314597	0.63662	0.999914	NA
MIG	LINC00422	ivw	5	0.0417051	0.0250124	0.0954404	0.880995	NA
MIG	MUL1	ivw	4	0.0256039	0.0120002	0.032873	0.75308	Sufficient
MIG	RP4-798C17.6	ivw	4	-0.000451442	0.0281969	0.987226	0.999914	NA
MIG	NPTX2	ivw	2	0.181471	0.1281	0.15659	0.9303	NA
MIG	LGALS2	ivw	15	-0.00658422	0.0132301	0.618717	0.999914	NA
MIG	AS3MT	ivw	11	-0.0117287	0.0171045	0.492897	0.998812	NA
MIG	RBMXL1	ivw	4	0.0538018	0.0305967	0.0786763	0.858457	NA
MIG	LINC00649	ivw	11	-0.0123249	0.0144382	0.39331	0.992703	NA
MIG	RP11-1055B8.4	ivw	3	0.00203242	0.0366047	0.955721	0.999914	NA
MIG	TMEM158	ivw	4	-0.0367922	0.0268039	0.169863	0.938591	NA
MIG	SNX6	ivw	4	-0.0242244	0.0210383	0.249551	0.967177	NA
MIG	AP1G2	ivw	2	-0.00849207	0.0422112	0.840557	0.999914	NA
MIG	MROH6	ivw	6	0.00310092	0.0147948	0.833983	0.999914	NA
MIG	ERCC8	ivw	3	0.0260435	0.02144	0.224474	0.959605	NA
MIG	TONSL	ivw	3	0.0150422	0.0250738	0.548563	0.999914	NA
MIG	WRNIP1	ivw	2	0.0104032	0.0644204	0.871707	0.999914	NA
MIG	SH3BGRL2	ivw	3	-0.00519404	0.0278401	0.852	0.999914	NA
MIG	CACUL1	ivw	4	-0.00946531	0.0284333	0.739213	0.999914	NA
MIG	PCM1	ivw	9	-0.0316765	0.0224709	0.158638	0.931561	NA
MIG	HPS5	ivw	3	-0.019011	0.0403671	0.637674	0.999914	NA
MIG	KIAA1467	ivw	3	-0.0148011	0.0349592	0.672017	0.999914	NA
MIG	KIAA1430	ivw	5	-0.0314128	0.0167554	0.0608223	0.830918	NA
MIG	MRPL23-AS1	ivw	3	-0.0206021	0.0358955	0.566005	0.999914	NA
MIG	SLC19A2	ivw	2	-0.00728063	0.0713616	0.918737	0.999914	NA
MIG	OR2A9P	ivw	8	-0.0182277	0.0243242	0.453639	0.997757	NA
MIG	ZNF765	ivw	2	-0.0877946	0.0915935	0.337798	0.984848	NA
MIG	SAMD3	ivw	13	-0.0065507	0.0116755	0.574755	0.999914	NA
MIG	ANGEL2	ivw	2	0.0226597	0.036287	0.532327	0.999914	NA
MIG	GID4	ivw	2	-0.0542866	0.0436853	0.213988	0.955653	NA
MIG	METRN	ivw	2	0.0494575	0.0263408	0.0604363	0.830504	NA
MIG	RPAP3	ivw	7	-0.00658375	0.0127349	0.605167	0.999914	NA
MIG	FCER1A	ivw	5	0.00319072	0.0227539	0.888481	0.999914	NA
MIG	RP11-384K6.6	ivw	5	0.0205801	0.0205345	0.316237	0.981149	NA
MIG	AC093838.4	ivw	3	0.0524369	0.0230554	0.0229429	0.705504	Sufficient
MIG	RARS	ivw	3	-0.049821	0.0535037	0.351766	0.987486	NA
MIG	SF3A3	ivw	9	0.0102731	0.0163251	0.529163	0.999914	NA
MIG	YIPF5	ivw	14	0.00837875	0.010159	0.409506	0.994215	NA
MIG	HDHD2	ivw	3	0.0196599	0.0211066	0.351616	0.987486	NA
MIG	RP11-176F3.7	ivw	2	0.0028592	0.046258	0.950714	0.999914	NA
MIG	VPS16	ivw	9	-0.00025103	0.0151653	0.986793	0.999914	NA
MIG	GLIPR2	ivw	3	-0.000442745	0.0216245	0.983665	0.999914	NA
MIG	PEX6	ivw	25	0.00212989	0.00615329	0.729239	0.999914	NA
MIG	HBM	ivw	5	-0.0064022	0.0278316	0.818066	0.999914	NA
MIG	PRPF4	ivw	2	-0.0796862	0.0308825	0.00987128	0.584535	Sufficient
MIG	DIXDC1	ivw	4	0.0263744	0.0270385	0.329342	0.98352	NA
MIG	TMED6	ivw	8	0.00313978	0.0136151	0.817618	0.999914	NA
MIG	RAD50	ivw	3	-0.0365322	0.0291875	0.210702	0.953904	NA
MIG	ZNF641	ivw	19	0.00882807	0.00881933	0.316831	0.981207	NA
MIG	EFCAB11	ivw	2	0.0116122	0.0497306	0.815372	0.999914	NA
MIG	C11orf49	ivw	2	-0.0103278	0.0425022	0.808009	0.999914	NA
MIG	RP3-473L9.4	ivw	2	-0.238373	0.108274	0.0276955	0.729861	Sufficient
MIG	PDE7A	ivw	2	-0.0722024	0.0450009	0.108611	0.896224	NA
MIG	SCAP	ivw	8	-0.0453165	0.0172842	0.00874566	0.563963	Sufficient
MIG	CELA1	ivw	8	-0.00336125	0.020406	0.869165	0.999914	NA
MIG	FAM53A	ivw	5	0.00360677	0.0198955	0.856144	0.999914	NA
MIG	RP3-400N23.6	ivw	2	0.0430623	0.056003	0.441936	0.996135	NA
MIG	CCDC125	ivw	5	-0.0339125	0.0230927	0.141958	0.922877	NA
MIG	AC034220.3	ivw	4	-0.0248924	0.0351168	0.47842	0.998544	NA
MIG	TRIT1	ivw	6	-0.00876466	0.015371	0.568537	0.999914	NA
MIG	MFF	ivw	3	0.0231863	0.0283446	0.41335	0.994221	NA
MIG	NKTR	ivw	4	0.0623284	0.0320024	0.0514608	0.810948	NA
MIG	BZRAP1-AS1	ivw	2	0.0594755	0.041808	0.154856	0.929443	NA
MIG	AC069213.1	ivw	3	-0.0558998	0.039623	0.158306	0.931554	NA
MIG	TAF1D	ivw	6	0.0103828	0.0272216	0.702893	0.999914	NA
MIG	EVA1B	ivw	3	0.0275731	0.018866	0.143872	0.923608	NA
MIG	MAGEF1	ivw	3	0.00309335	0.0211641	0.883795	0.999914	NA
MIG	RAB6B	ivw	6	0.0368763	0.0207169	0.0750747	0.855533	NA
MIG	C8orf37	ivw	2	0.00178205	0.0617041	0.97696	0.999914	NA
MIG	RRP7A	ivw	19	0.00701952	0.00869193	0.419326	0.994919	NA
MIG	UTS2	ivw	6	0.0148579	0.0250714	0.553432	0.999914	NA
MIG	DSCR3	ivw	4	0.0524755	0.0537587	0.329	0.983491	NA
MIG	ARL14EP	ivw	6	-0.0266391	0.0273365	0.329814	0.983533	NA
MIG	ACYP2	ivw	15	-0.000645697	0.018444	0.972073	0.999914	NA
MIG	LPP	ivw	4	-0.029112	0.016143	0.0713279	0.850968	NA
MIG	RP11-493L12.6	ivw	4	-0.00268676	0.0282303	0.924178	0.999914	NA
MIG	ENTHD2	ivw	3	0.0240199	0.0613282	0.695308	0.999914	NA
MIG	TSHZ2	ivw	5	0.000651001	0.0231993	0.977613	0.999914	NA
MIG	TRBV24-1	ivw	5	-0.0457016	0.0209932	0.0294827	0.738544	Sufficient
MIG	CTD-3023J11.2	ivw	3	0.029435	0.0713642	0.680001	0.999914	NA
MIG	RP11-883A18.3	ivw	3	-0.0288795	0.0714061	0.68589	0.999914	NA
MIG	ZNF627	ivw	2	-0.0146734	0.0360195	0.683733	0.999914	NA
MIG	SKP1	ivw	3	-0.0717071	0.0380185	0.0592805	0.828982	NA
MIG	AC007278.3	ivw	11	-0.00309487	0.0174071	0.858885	0.999914	NA
MIG	NIP7	ivw	3	0.0385774	0.022188	0.0820949	0.863823	NA
MIG	LGALS12	ivw	4	-0.020731	0.0194484	0.286448	0.975202	NA
MIG	ALDH4A1	ivw	2	0.0329044	0.0632839	0.603099	0.999914	NA
MIG	VPS13C	ivw	2	0.016214	0.0310436	0.601464	0.999914	NA
MIG	LDLRAP1	ivw	14	0.0112346	0.0146308	0.442562	0.996135	NA
MIG	TREM1	ivw	8	0.00831073	0.019175	0.664714	0.999914	NA
MIG	REC8	ivw	4	-0.0074054	0.0394002	0.850913	0.999914	NA
MIG	TXLNA	ivw	2	-0.104734	0.0682572	0.12493	0.91095	NA
MIG	L3HYPDH	ivw	3	-0.0295587	0.0238434	0.215085	0.955872	NA
MIG	EIF2S2	ivw	6	-0.0238149	0.0200251	0.234339	0.963116	NA
MIG	LPAR1	ivw	26	-0.00525906	0.00732169	0.472581	0.998544	NA
MIG	GORASP1	ivw	4	0.0125694	0.0327827	0.701412	0.999914	NA
MIG	TSC22D1	ivw	3	0.0417003	0.10969	0.703823	0.999914	NA
MIG	TSPAN18	ivw	3	0.134781	0.108544	0.21434	0.955785	NA
MIG	HAUS8	ivw	3	-0.0197211	0.0641942	0.758683	0.999914	NA
MIG	RQCD1	ivw	6	0.0264131	0.0182879	0.148656	0.926092	NA
MIG	ZNF333	ivw	8	0.0073697	0.0165471	0.656047	0.999914	NA
MIG	RNF141	ivw	5	0.0345183	0.0282821	0.222275	0.95906	NA
MIG	BLVRB	ivw	11	-0.00754998	0.0131772	0.566673	0.999914	NA
MIG	EMBP1	ivw	3	0.0399706	0.0473449	0.398533	0.992865	NA
MIG	EPOR	ivw	5	0.0163055	0.028646	0.569216	0.999914	NA
MIG	DSP	ivw	12	-0.00936149	0.0159223	0.556566	0.999914	NA
MIG	LIPC	ivw	4	-0.0323174	0.0265208	0.223007	0.959267	NA
MIG	LL22NC03-86G7.1	ivw	2	-0.0111559	0.0341094	0.74362	0.999914	NA
MIG	C19orf73	ivw	2	-0.0127184	0.13697	0.926018	0.999914	NA
MIG	ADORA3	ivw	4	-0.0237199	0.0184621	0.198867	0.949446	NA
MIG	PWWP2B	ivw	6	-0.0159088	0.0427662	0.709896	0.999914	NA
MIG	MGME1	ivw	9	0.00454891	0.00992105	0.646585	0.999914	NA
MIG	IGHV1-46	ivw	2	0.106021	0.0794758	0.182204	0.943543	NA
MIG	ALOX5AP	ivw	13	0.00558326	0.01265	0.658948	0.999914	NA
MIG	TRIM47	ivw	2	0.034325	0.0308019	0.265116	0.970475	NA
MIG	CDK5RAP3	ivw	5	-0.0122753	0.02582	0.634488	0.999914	NA
MIG	SDCCAG3	ivw	4	0.0176007	0.0181858	0.33313	0.984262	NA
MIG	NCF1C	ivw	6	-0.00376479	0.0152394	0.804875	0.999914	NA
MIG	TRBV7-1	ivw	13	-0.0136834	0.0158817	0.388916	0.992548	NA
MIG	RP11-392A22.2	ivw	12	-0.0121651	0.0146496	0.406307	0.99402	NA
MIG	FBXL15	ivw	2	-0.055716	0.0749175	0.457059	0.997888	NA
MIG	FAM115D	ivw	3	0.00325511	0.0534676	0.951455	0.999914	NA
MIG	CD300E	ivw	2	-0.00713356	0.0263056	0.786253	0.999914	NA
MIG	REPS1	ivw	4	0.0279289	0.0185412	0.131986	0.916327	NA
MIG	LINC00654	ivw	2	0.0622433	0.0423653	0.141777	0.922877	NA
MIG	L3MBTL3	ivw	16	0.00168285	0.00878379	0.848067	0.999914	NA
MIG	PTER	ivw	9	0.0165736	0.0143604	0.248451	0.967027	NA
MIG	EEF1A1	ivw	7	-0.00778671	0.0148853	0.600895	0.999914	NA
MIG	BMP6	ivw	2	0.0215929	0.0448967	0.630555	0.999914	NA
MIG	LEF1-AS1	ivw	2	1.60883e-05	0.0457311	0.999719	0.999993	NA
MIG	RNF166	ivw	10	0.0164642	0.0150555	0.274144	0.972427	NA
MIG	LRCOL1	ivw	2	-0.0253789	0.0943361	0.787909	0.999914	NA
MIG	FOXJ1	ivw	2	-0.0596617	0.145336	0.681433	0.999914	NA
MIG	ZNF322	ivw	2	-0.0256411	0.041177	0.533479	0.999914	NA
MIG	TNFSF12	ivw	8	0.00509647	0.0162568	0.753903	0.999914	NA
MIG	HK3	ivw	2	-0.0509353	0.0847973	0.548059	0.999914	NA
MIG	GLIS3	ivw	3	0.0317403	0.0879792	0.718271	0.999914	NA
MIG	EBLN2	ivw	2	0.000110308	0.0259739	0.996611	0.999914	NA
MIG	RP11-13P5.1	ivw	2	-0.0195494	0.0561232	0.727592	0.999914	NA
MIG	MGST1	ivw	4	0.00210535	0.0530447	0.96834	0.999914	NA
MIG	LAPTM4B	ivw	11	-0.00656517	0.010178	0.518905	0.999914	NA
MIG	C7orf49	ivw	2	0.0186555	0.0537788	0.728671	0.999914	NA
MIG	AC012065.7	ivw	3	0.00231318	0.0276766	0.933391	0.999914	NA
MIG	PATL2	ivw	5	0.00361512	0.0238321	0.879431	0.999914	NA
MIG	RP11-111H3.1	ivw	2	-0.00192117	0.0384127	0.960111	0.999914	NA
MIG	VAV3	ivw	14	0.00262339	0.0101034	0.795131	0.999914	NA
MIG	TOP1MT	ivw	3	0.00456554	0.0404899	0.910223	0.999914	NA
MIG	LILRB4	ivw	8	0.0219203	0.0189461	0.24728	0.966265	NA
MIG	RP11-70C1.1	ivw	2	-0.0141998	0.0252427	0.573755	0.999914	NA
MIG	KRT10	ivw	2	-0.0406417	0.0367376	0.26861	0.971473	NA
MIG	TBC1D16	ivw	4	0.0572731	0.0180729	0.00152964	0.347296	Sufficient
MIG	WBSCR27	ivw	12	0.00318557	0.0145809	0.827059	0.999914	NA
MIG	TTC37	ivw	4	0.00308081	0.0284442	0.913749	0.999914	NA
MIG	IVD	ivw	13	0.0126421	0.00991845	0.20245	0.950015	NA
MIG	HSD17B7	ivw	2	0.0199195	0.0421326	0.636369	0.999914	NA
MIG	KLHL5	ivw	9	0.00562153	0.0178649	0.753013	0.999914	NA
MIG	CPQ	ivw	9	-0.028728	0.0213882	0.179216	0.943086	NA
MIG	CWF19L1	ivw	11	-0.0174597	0.0153483	0.2553	0.968817	NA
MIG	POMZP3	ivw	16	0.0131928	0.00789168	0.0945763	0.880597	NA
MIG	RP11-108M9.4	ivw	5	0.0074021	0.021822	0.734456	0.999914	NA
MIG	RSPH4A	ivw	2	0.00219914	0.0409867	0.95721	0.999914	NA
MIG	RP11-351I24.1	ivw	2	-0.00897352	0.0918968	0.922212	0.999914	NA
MIG	IDUA	ivw	4	-0.00473813	0.0224254	0.832665	0.999914	NA
MIG	OR52K2	ivw	6	0.0229762	0.0190322	0.227344	0.960608	NA
MIG	PUS7	ivw	9	-0.0126217	0.0167853	0.452082	0.997686	NA
MIG	TRAF1	ivw	4	-0.0168496	0.0368524	0.647515	0.999914	NA
MIG	USP40	ivw	6	0.0294281	0.015204	0.0529223	0.81541	NA
MIG	AC011899.9	ivw	4	2.94694e-05	0.0309699	0.999241	0.999962	NA
MIG	LRRC37A	ivw	10	-0.0318253	0.0289441	0.271531	0.972307	NA
MIG	BAZ2B	ivw	17	0.0237523	0.0129654	0.0669536	0.841354	NA
MIG	HERC2P10	ivw	9	-0.00440822	0.0196205	0.822233	0.999914	NA
MIG	DCAF4	ivw	15	-0.0066348	0.0100857	0.51064	0.999662	NA
MIG	RCN3	ivw	3	-0.00240742	0.0249139	0.923021	0.999914	NA
MIG	C6orf164	ivw	4	0.0117366	0.0345824	0.734324	0.999914	NA
MIG	CC2D2B	ivw	3	-0.0792044	0.0336386	0.0185444	0.675894	Sufficient
MIG	CLSTN1	ivw	3	-0.00860867	0.0203909	0.672892	0.999914	NA
MIG	LSM6	ivw	5	-0.007713	0.0457449	0.866104	0.999914	NA
MIG	WBP2	ivw	3	0.0456493	0.0426719	0.28472	0.974905	NA
MIG	LY6G5C	ivw	10	-0.0904836	0.0375208	0.0158846	0.654276	Sufficient
MIG	LEPREL2	ivw	2	-0.0391631	0.0391069	0.316615	0.981149	NA
MIG	CTSB	ivw	11	0.0060292	0.013201	0.647871	0.999914	NA
MIG	AGFG1	ivw	2	-0.0279098	0.0357271	0.434689	0.996135	NA
MIG	MPZL2	ivw	16	-0.00778341	0.0122334	0.524619	0.999914	NA
MIG	SPG7	ivw	4	0.0148346	0.0282377	0.599343	0.999914	NA
MIG	CLEC2B	ivw	3	0.000575753	0.0446221	0.989705	0.999914	NA
MIG	RIC3	ivw	6	0.00472063	0.0320297	0.88283	0.999914	NA
MIG	PRPF31	ivw	3	0.00829973	0.0235689	0.724728	0.999914	NA
MIG	TRAFD1	ivw	2	0.780085	0.0605641	5.80927e-38	7.05429e-33	Full
MIG	CTD-2184D3.2	ivw	2	-0.0323655	0.0367329	0.378263	0.991853	NA
MIG	RP11-195F19.9	ivw	6	0.0189005	0.0199676	0.343864	0.985637	NA
MIG	PSMG4	ivw	4	0.0487263	0.0332763	0.143114	0.923608	NA
MIG	UBL3	ivw	5	0.03508	0.0463952	0.449582	0.997129	NA
MIG	RP11-295P9.3	ivw	6	-0.00135273	0.0173639	0.937904	0.999914	NA
MIG	PARM1	ivw	2	-0.00566388	0.0351935	0.872144	0.999914	NA
MIG	ARL2BP	ivw	2	-0.0234991	0.0685536	0.73176	0.999914	NA
MIG	ODF2	ivw	2	0.0490329	0.0493238	0.320173	0.981826	NA
MIG	ZNF76	ivw	2	-0.138739	0.111113	0.211803	0.95417	NA
MIG	RASA4DP	ivw	8	-0.00756349	0.018633	0.684802	0.999914	NA
MIG	MFSD10	ivw	7	0.00130651	0.0204428	0.949041	0.999914	NA
MIG	ADAMTS2	ivw	2	0.0145929	0.0918967	0.873829	0.999914	NA
MIG	RP11-85K15.2	ivw	4	0.00321325	0.0216293	0.881901	0.999914	NA
MIG	CXXC1	ivw	2	-0.0206825	0.0536607	0.699918	0.999914	NA
MIG	PDSS2	ivw	4	-0.00869955	0.0388168	0.822665	0.999914	NA
MIG	ADAR	ivw	3	-0.0126881	0.0500171	0.799747	0.999914	NA
MIG	AC108448.2	ivw	3	-0.0534814	0.0459784	0.244754	0.965434	NA
MIG	DOPEY1	ivw	9	-4.66222e-05	0.0151396	0.997543	0.999914	NA
MIG	LACTB2	ivw	5	0.00614409	0.0183215	0.737363	0.999914	NA
MIG	ACPP	ivw	10	0.0293002	0.0157677	0.0631359	0.83521	NA
MIG	TNFAIP2	ivw	3	0.0253041	0.0469036	0.589548	0.999914	NA
MIG	GPR27	ivw	2	-0.00744345	0.0774274	0.923414	0.999914	NA
MIG	SMKR1	ivw	2	-0.0226596	0.105465	0.829882	0.999914	NA
MIG	BICD1	ivw	3	0.00146163	0.04081	0.971429	0.999914	NA
MIG	PRKAB2	ivw	3	0.0404364	0.0265396	0.127602	0.91282	NA
MIG	ATP2C1	ivw	2	-0.0461202	0.0497378	0.353789	0.98775	NA
MIG	SNX3	ivw	2	-0.0812694	0.0885509	0.358739	0.988558	NA
MIG	LMCD1	ivw	3	0.0352495	0.0250917	0.160072	0.932376	NA
MIG	PTPN12	ivw	12	-0.0175028	0.0130421	0.179589	0.943086	NA
MIG	RP13-942N8.1	ivw	6	0.00627578	0.0152419	0.680526	0.999914	NA
MIG	GRAP	ivw	4	-0.0236691	0.0244076	0.332173	0.983864	NA
MIG	HSPH1	ivw	2	-0.116314	0.0420131	0.0056311	0.505764	Sufficient
MIG	UBE4B	ivw	2	-0.0612935	0.0566869	0.27958	0.974037	NA
MIG	CCDC114	ivw	2	0.0487682	0.0499	0.328411	0.983441	NA
MIG	CAMTA2	ivw	2	-0.000766928	0.0416707	0.985316	0.999914	NA
MIG	TFG	ivw	15	-0.00148246	0.0172012	0.93132	0.999914	NA
MIG	P2RX1	ivw	17	-0.00690404	0.00944386	0.464742	0.998484	NA
MIG	MMP9	ivw	5	0.0114336	0.0343274	0.739078	0.999914	NA
MIG	RP11-96H19.1	ivw	7	0.00622211	0.033929	0.854495	0.999914	NA
MIG	GTSF1	ivw	2	-0.0628074	0.0551573	0.25483	0.968733	NA
MIG	ACAD9	ivw	4	-0.0413589	0.0363173	0.254777	0.968733	NA
MIG	AL022344.7	ivw	2	0.0151875	0.036326	0.675882	0.999914	NA
MIG	AC092295.7	ivw	5	0.000317051	0.0311313	0.991874	0.999914	NA
MIG	C19orf66	ivw	7	-0.00959129	0.0226192	0.671542	0.999914	NA
MIG	LPAR5	ivw	6	0.0203622	0.0187395	0.277215	0.973264	NA
MIG	SUSD2	ivw	3	-0.0286965	0.0247155	0.245613	0.965654	NA
MIG	TMEM254	ivw	9	-0.00104028	0.0176327	0.952954	0.999914	NA
MIG	NINL	ivw	3	0.0117039	0.0269688	0.664305	0.999914	NA
MIG	NT5DC1	ivw	3	0.0192931	0.0487169	0.692087	0.999914	NA
MIG	ATP5SL	ivw	3	0.0315969	0.0274885	0.250367	0.967398	NA
MIG	TMEM258	ivw	4	-0.00520346	0.0206964	0.80149	0.999914	NA
MIG	NCOA4	ivw	2	-0.00980813	0.0172416	0.569447	0.999914	NA
MIG	NADKD1	ivw	2	0.0564615	0.0591786	0.34004	0.985341	NA
MIG	MARC1	ivw	11	-0.0142018	0.0137758	0.302576	0.978884	NA
MIG	NFATC2IP	ivw	2	0.0360419	0.0647973	0.578057	0.999914	NA
MIG	AC069513.3	ivw	23	-0.0193741	0.00879122	0.0275382	0.729616	Sufficient
MIG	OR10AA1P	ivw	2	-0.0629546	0.108937	0.563334	0.999914	NA
MIG	EPAS1	ivw	3	0.0132165	0.0243468	0.587239	0.999914	NA
MIG	PANX2	ivw	5	0.0254579	0.022307	0.253765	0.968461	NA
MIG	ZNF107	ivw	5	-0.00624247	0.0389736	0.872746	0.999914	NA
MIG	ANGEL1	ivw	7	-0.0196091	0.017092	0.251271	0.967932	NA
MIG	IL27RA	ivw	2	-0.000169	0.0358375	0.996237	0.999914	NA
MIG	RTN1	ivw	11	-0.000983422	0.0125101	0.937343	0.999914	NA
MIG	STAT6	ivw	14	0.0287643	0.0136194	0.0346855	0.75936	Sufficient
MIG	RTP4	ivw	6	-0.0507594	0.0202915	0.0123666	0.615894	Sufficient
MIG	MED20	ivw	2	-0.0483282	0.0438025	0.269889	0.972061	NA
MIG	APOL6	ivw	2	0.00438858	0.12935	0.972935	0.999914	NA
MIG	TMED1	ivw	3	-0.0391894	0.062053	0.527683	0.999914	NA
MIG	C4orf21	ivw	7	-0.00249353	0.0200657	0.901103	0.999914	NA
MIG	LLGL2	ivw	2	-0.0198588	0.0518548	0.701742	0.999914	NA
MIG	GINS3	ivw	2	0.0568218	0.0837939	0.497699	0.999172	NA
MIG	DDX51	ivw	3	0.0272537	0.0497946	0.584157	0.999914	NA
MIG	RBM48	ivw	2	0.0390496	0.0486616	0.42228	0.99523	NA
MIG	GCHFR	ivw	7	0.0175679	0.0291019	0.546065	0.999914	NA
MIG	RAP2A	ivw	2	0.0140496	0.0627502	0.822838	0.999914	NA
MIG	EPHA1	ivw	6	0.0373451	0.0233666	0.109993	0.897589	NA
MIG	USP3	ivw	9	0.00451031	0.0158474	0.775944	0.999914	NA
MIG	CTD-2260A17.1	ivw	4	0.00764807	0.02107	0.716617	0.999914	NA
MIG	ZNF767	ivw	4	-0.0011929	0.038087	0.975014	0.999914	NA
MIG	SEC31B	ivw	10	-0.00479259	0.0133781	0.720163	0.999914	NA
MIG	EAF1	ivw	2	-0.0347345	0.0658147	0.597664	0.999914	NA
MIG	CALM1	ivw	2	0.0135807	0.035474	0.701842	0.999914	NA
MIG	TTC21A	ivw	5	-0.0295893	0.0300189	0.324286	0.982616	NA
MIG	TSGA10	ivw	14	-0.0351957	0.0157384	0.0253323	0.718714	Sufficient
MIG	GPR17	ivw	2	-0.0405767	0.158186	0.797555	0.999914	NA
MIG	TRGV8	ivw	3	-0.0670333	0.0515152	0.193178	0.947342	NA
MIG	ZNF808	ivw	2	-0.0207543	0.0933776	0.82411	0.999914	NA
MIG	AC004824.2	ivw	7	0.0144794	0.0164194	0.37786	0.99179	NA
MIG	C7orf41	ivw	4	0.0175237	0.0315153	0.578186	0.999914	NA
MIG	ZNF331	ivw	5	-0.0233828	0.0196655	0.234429	0.963116	NA
MIG	CCDC134	ivw	8	0.0259052	0.0181567	0.15365	0.928946	NA
MIG	GYS1	ivw	2	0.000892881	0.0610284	0.988327	0.999914	NA
MIG	SH3BP5-AS1	ivw	4	-0.0286903	0.0335452	0.392401	0.992703	NA
MIG	CDA	ivw	15	-0.00452589	0.00939733	0.630079	0.999914	NA
MIG	RNF182	ivw	8	-0.0314065	0.0170105	0.064848	0.837129	NA
MIG	RP11-397E7.4	ivw	2	-0.0694802	0.100489	0.489299	0.998544	NA
MIG	ISCU	ivw	4	0.0164741	0.0235165	0.483595	0.998544	NA
MIG	TEPP	ivw	3	-0.0191091	0.0551766	0.729097	0.999914	NA
MIG	B3GALNT2	ivw	10	-0.0128145	0.0212979	0.547386	0.999914	NA
MIG	PTPN2	ivw	2	-0.051766	0.0642454	0.420385	0.994919	NA
MIG	LINC00683	ivw	4	0.00599255	0.0419613	0.886439	0.999914	NA
MIG	FTCD	ivw	3	-0.00121112	0.0294126	0.967155	0.999914	NA
MIG	TMCC3	ivw	4	-0.0190624	0.0205298	0.353137	0.987604	NA
MIG	SCRT2	ivw	2	-0.0173495	0.0733736	0.81308	0.999914	NA
MIG	ADD1	ivw	2	-0.0122904	0.0329178	0.708876	0.999914	NA
MIG	FAM216A	ivw	4	0.0586241	0.0683094	0.390775	0.992703	NA
MIG	USPL1	ivw	3	0.000838923	0.0221943	0.969848	0.999914	NA
MIG	TBC1D1	ivw	3	-0.0126376	0.0988754	0.898297	0.999914	NA
MIG	C6orf163	ivw	4	0.0135985	0.0234373	0.561773	0.999914	NA
MIG	SLC26A1	ivw	2	-0.0165766	0.0354487	0.640054	0.999914	NA
MIG	SLC7A11	ivw	2	-0.0179019	0.122982	0.884264	0.999914	NA
MIG	GPR18	ivw	2	0.00153487	0.0419763	0.970832	0.999914	NA
MIG	ANK3	ivw	13	0.0213228	0.0147066	0.147091	0.92477	NA
MIG	NQO2	ivw	10	0.00526101	0.00825728	0.524037	0.999914	NA
MIG	LINC00672	ivw	2	0.0737855	0.0394509	0.0614409	0.832124	NA
MIG	RWDD1	ivw	4	0.00989483	0.0251797	0.694342	0.999914	NA
MIG	H2AFY2	ivw	4	-0.0237885	0.0259415	0.35914	0.988735	NA
MIG	ANKRD20A11P	ivw	6	0.00644809	0.0297462	0.828388	0.999914	NA
MIG	SFRP2	ivw	2	0.00431058	0.0494185	0.930492	0.999914	NA
MIG	INTS5	ivw	12	-0.0264678	0.0138512	0.056022	0.8215	NA
MIG	ACSL5	ivw	7	-0.00339189	0.0138569	0.806627	0.999914	NA
MIG	PIP4K2A	ivw	2	-0.00331861	0.0646826	0.959082	0.999914	NA
MIG	HS6ST1	ivw	2	-0.0755783	0.0448875	0.0922346	0.878171	NA
MIG	LEPRE1	ivw	3	0.00178877	0.0329404	0.956694	0.999914	NA
MIG	TMEM87B	ivw	5	0.0258105	0.0304885	0.397237	0.992865	NA
MIG	ARSA	ivw	10	-0.00135529	0.0135066	0.920072	0.999914	NA
MIG	LAMC1	ivw	14	0.0223467	0.010268	0.0295286	0.738914	Sufficient
MIG	RP11-220I1.1	ivw	2	-0.0528423	0.0347222	0.128044	0.912961	NA
MIG	TDRD9	ivw	13	-0.0183586	0.0156885	0.241923	0.964591	NA
MIG	SYNM	ivw	18	-0.00387553	0.00863684	0.653633	0.999914	NA
MIG	RFXANK	ivw	3	0.00364062	0.0200889	0.856191	0.999914	NA
MIG	ICMT	ivw	4	-0.027656	0.0256834	0.281566	0.974309	NA
MIG	INSC	ivw	4	-0.0333189	0.030536	0.275213	0.972822	NA
MIG	WFIKKN1	ivw	3	0.0238538	0.0322537	0.459562	0.998194	NA
MIG	GPR137B	ivw	10	0.0146954	0.0149637	0.326064	0.982855	NA
MIG	RP6-65G23.1	ivw	3	0.0431786	0.0546608	0.429564	0.996135	NA
MIG	HLA-V	ivw	5	0.0265293	0.0379039	0.483984	0.998544	NA
MIG	CABLES2	ivw	5	0.0437356	0.0260131	0.0927067	0.878733	NA
MIG	NOS1AP	ivw	2	0.0784162	0.0581163	0.177241	0.942156	NA
MIG	ATP6V0A2	ivw	4	-0.0948158	0.0453065	0.0363702	0.765756	Sufficient
MIG	GPANK1	ivw	2	-0.0171791	0.104155	0.868994	0.999914	NA
MIG	EPDR1	ivw	10	0.00916377	0.0151835	0.546152	0.999914	NA
MIG	ZFP64	ivw	2	0.0444773	0.0478524	0.352646	0.987577	NA
MIG	MAN2A2	ivw	6	-0.0102675	0.0303321	0.734985	0.999914	NA
MIG	LTBP2	ivw	2	0.0245015	0.0781479	0.75388	0.999914	NA
MIG	S100PBP	ivw	5	0.00222949	0.0233218	0.923841	0.999914	NA
MIG	RP4-798C17.5	ivw	5	0.0047074	0.027141	0.862304	0.999914	NA
MIG	DYNLT1	ivw	6	0.0081024	0.0293675	0.782627	0.999914	NA
MIG	AHR	ivw	5	0.0006208	0.0199451	0.97517	0.999914	NA
MIG	AP000350.4	ivw	7	-0.0123039	0.0147393	0.403848	0.993574	NA
MIG	PRNP	ivw	4	0.0192007	0.0256107	0.453428	0.997755	NA
MIG	SLC23A2	ivw	3	-0.00781796	0.0630323	0.901291	0.999914	NA
MIG	ZBED5	ivw	2	0.022822	0.0267117	0.392894	0.992703	NA
MIG	METTL5	ivw	3	-0.0124253	0.0292904	0.671412	0.999914	NA
MIG	HEBP1	ivw	5	-0.0159031	0.0289363	0.5826	0.999914	NA
MIG	FAM86DP	ivw	5	-0.0447142	0.0287244	0.11955	0.906416	NA
MIG	IMPA2	ivw	11	-0.0432625	0.01563	0.00564143	0.505894	Sufficient
MIG	AC019097.7	ivw	2	-0.072877	0.0640989	0.255561	0.968873	NA
MIG	ZNF37BP	ivw	3	0.0188715	0.0436729	0.665662	0.999914	NA
MIG	HOXC4	ivw	3	-0.0455742	0.0663545	0.49219	0.998681	NA
MIG	CNOT11	ivw	2	-0.0868602	0.0462531	0.0603905	0.830504	NA
MIG	OR52N4	ivw	4	-0.0389568	0.0320995	0.224891	0.95978	NA
MIG	DPY19L1	ivw	14	0.000187966	0.010451	0.98565	0.999914	NA
MIG	CTD-2054N24.2	ivw	5	-0.0357162	0.0242324	0.140507	0.922571	NA
MIG	ZNF22	ivw	2	0.0353479	0.0781851	0.651193	0.999914	NA
MIG	CENPK	ivw	28	0.00923543	0.00696313	0.184729	0.945037	NA
MIG	HPD	ivw	6	-0.00487938	0.0190489	0.797835	0.999914	NA
MIG	PNPLA7	ivw	5	-0.0152938	0.0111597	0.170546	0.938801	NA
MIG	CYP21A2	ivw	4	0.0526109	0.0286462	0.0662728	0.840157	NA
MIG	RP11-384K6.2	ivw	8	0.0115382	0.0165084	0.484593	0.998544	NA
MIG	DCAF4L1	ivw	2	-0.16782	0.0793382	0.0344083	0.758395	Sufficient
MIG	ERMAP	ivw	13	0.00601389	0.0103364	0.560692	0.999914	NA
MIG	CASC3	ivw	5	-0.0497272	0.0283784	0.0797246	0.860016	NA
MIG	ZMYND15	ivw	5	-0.00829294	0.0222101	0.708862	0.999914	NA
MIG	TLR5	ivw	4	-0.0742415	0.0276937	0.0073445	0.541437	Sufficient
MIG	RP11-139H15.1	ivw	3	0.0165409	0.0279789	0.554391	0.999914	NA
MIG	G0S2	ivw	2	-0.0213233	0.104608	0.838479	0.999914	NA
MIG	RP4-673D20.3	ivw	2	-0.0706033	0.0502731	0.160201	0.932376	NA
MIG	ARHGAP9	ivw	3	0.0486085	0.0576434	0.399083	0.992964	NA
MIG	DDX31	ivw	5	0.0108474	0.0219172	0.620652	0.999914	NA
MIG	DHODH	ivw	2	0.0329856	0.069048	0.63285	0.999914	NA
MIG	SPTBN5	ivw	6	0.00881417	0.0165072	0.593371	0.999914	NA
MIG	RALGDS	ivw	6	-0.0144712	0.0162643	0.373598	0.991252	NA
MIG	RP11-252A24.2	ivw	4	0.0560009	0.047461	0.238026	0.963401	NA
MIG	AASDH	ivw	8	0.00337476	0.0133153	0.79992	0.999914	NA
MIG	NYNRIN	ivw	3	-0.0786527	0.0306513	0.0102864	0.591344	Sufficient
MIG	PYGB	ivw	22	0.00529326	0.00685259	0.43985	0.996135	NA
MIG	RPS18	ivw	4	0.0604048	0.0254608	0.0176701	0.669488	Sufficient
MIG	RP11-719K4.2	ivw	2	0.058173	0.0628394	0.35458	0.987947	NA
MIG	AK3	ivw	9	-0.0231969	0.0164702	0.159008	0.931759	NA
MIG	STK36	ivw	2	0.0216854	0.0285017	0.44675	0.996597	NA
MIG	RP11-259G18.2	ivw	2	-0.0681951	0.0265322	0.0101616	0.58887	Sufficient
MIG	ELAC1	ivw	2	0.0746219	0.144883	0.606517	0.999914	NA
MIG	HLA-U	ivw	13	0.0120723	0.0205026	0.555984	0.999914	NA
MIG	RPL3L	ivw	2	-0.0438868	0.0358395	0.220749	0.958051	NA
MIG	RP11-56F10.3	ivw	9	-0.000592959	0.0153606	0.969207	0.999914	NA
MIG	UCP2	ivw	12	-0.00446942	0.0135543	0.741594	0.999914	NA
MIG	TAS2R15	ivw	2	-0.0374283	0.0757894	0.621415	0.999914	NA
MIG	UBXN2B	ivw	2	0.0193305	0.0834259	0.816764	0.999914	NA
MIG	EMR3	ivw	4	-0.0385983	0.0463188	0.404664	0.993574	NA
MIG	KRT8P33	ivw	2	0.0645927	0.0382517	0.0912914	0.87595	NA
MIG	RP11-795F19.5	ivw	2	-0.112774	0.0464611	0.0152126	0.649238	Sufficient
MIG	ABHD11	ivw	8	-0.0075158	0.0184064	0.683034	0.999914	NA
MIG	CCT4	ivw	2	-0.0128991	0.031317	0.680422	0.999914	NA
MIG	HEATR2	ivw	3	-0.0343089	0.027313	0.209065	0.952915	NA
MIG	CRTAM	ivw	4	0.0263642	0.020875	0.206606	0.952196	NA
MIG	ATP5H	ivw	2	-0.0557354	0.0502706	0.267556	0.971334	NA
MIG	CLIC6	ivw	2	-0.027226	0.0746923	0.715478	0.999914	NA
MIG	RNASET2	ivw	15	0.00386878	0.0103793	0.709342	0.999914	NA
MIG	TTC9C	ivw	3	5.88788e-05	0.0230623	0.997963	0.999914	NA
MIG	ZNF204P	ivw	8	0.0410556	0.0198471	0.0385836	0.772814	Sufficient
MIG	MAP1LC3A	ivw	11	0.00129417	0.0139379	0.926021	0.999914	NA
MIG	OPN1SW	ivw	2	0.00217751	0.0289182	0.939977	0.999914	NA
MIG	RP11-140A10.3	ivw	3	0.0209931	0.0247668	0.396644	0.992865	NA
MIG	CATSPER1	ivw	2	0.0261149	0.0547641	0.633461	0.999914	NA
MIG	IL32	ivw	6	-0.0382259	0.0192893	0.0475111	0.800531	Sufficient
MIG	NDUFAF6	ivw	3	-0.000204757	0.0295719	0.994475	0.999914	NA
MIG	ACSM3	ivw	3	0.0123244	0.0445614	0.782109	0.999914	NA
MIG	LINC00092	ivw	2	-0.0636667	0.0497711	0.20083	0.949901	NA
MIG	RP11-63N8.3	ivw	2	0.0410961	0.0582662	0.480614	0.998544	NA
MIG	TMX1	ivw	6	-0.0393482	0.0213616	0.0654742	0.838383	NA
MIG	DENND6B	ivw	4	-0.0283436	0.0391739	0.469352	0.998544	NA
MIG	NAT10	ivw	2	0.0230626	0.028051	0.410982	0.994215	NA
MIG	TMEM204	ivw	10	-0.0210306	0.0194901	0.280569	0.974279	NA
MIG	ACTN4	ivw	5	-0.0325047	0.03229	0.314103	0.980677	NA
MIG	TSPYL1	ivw	2	0.0564382	0.0316533	0.0745847	0.854721	NA
MIG	RP11-186N15.3	ivw	3	-0.0106913	0.0464676	0.818028	0.999914	NA
MIG	STRBP	ivw	2	0.110872	0.112693	0.325192	0.982665	NA
MIG	ADA	ivw	7	-0.0132747	0.0183358	0.469081	0.998544	NA
MIG	RELT	ivw	4	-0.038435	0.0196362	0.0503061	0.807276	NA
MIG	LGR6	ivw	5	0.0357118	0.0207703	0.085548	0.8678	NA
MIG	RP11-169D4.2	ivw	4	0.0112147	0.0222414	0.614103	0.999914	NA
MIG	MPHOSPH6	ivw	9	0.00517227	0.017664	0.769664	0.999914	NA
MIG	ASAP2	ivw	2	-0.0287168	0.0656828	0.661963	0.999914	NA
MIG	LDOC1L	ivw	13	-0.0138037	0.0105452	0.190534	0.946825	NA
MIG	RP11-288H12.3	ivw	3	-0.00293663	0.0400761	0.941586	0.999914	NA
MIG	XKR6	ivw	3	0.048272	0.025998	0.0633456	0.83521	NA
MIG	GTF2H1	ivw	6	0.033001	0.0198459	0.0963394	0.88187	NA
MIG	YWHAZ	ivw	2	-0.0141611	0.025122	0.572963	0.999914	NA
MIG	SSTR3	ivw	3	-0.0119285	0.0515747	0.817093	0.999914	NA
MIG	NME7	ivw	7	0.00401074	0.0158673	0.800448	0.999914	NA
MIG	ASPRV1	ivw	3	0.0106273	0.0376446	0.777708	0.999914	NA
MIG	CDK12	ivw	4	-0.0104226	0.0287712	0.717159	0.999914	NA
MIG	RP11-1018N14.5	ivw	5	-0.0153197	0.0240208	0.523623	0.999914	NA
MIG	VPS29	ivw	5	-0.0310201	0.0636547	0.626033	0.999914	NA
MIG	RRP1	ivw	2	0.00936515	0.075241	0.900944	0.999914	NA
MIG	AP000783.1	ivw	2	0.00186442	0.0276853	0.946308	0.999914	NA
MIG	ACSF2	ivw	3	-0.0459018	0.0320367	0.151919	0.927903	NA
MIG	METAP1	ivw	2	-0.198546	0.0905321	0.0283001	0.732504	Sufficient
MIG	MSR1	ivw	6	0.0332133	0.0181305	0.066965	0.841368	NA
MIG	PLEKHB1	ivw	6	0.0134232	0.0196048	0.49354	0.998872	NA
MIG	GAS7	ivw	7	0.00912166	0.0198259	0.645453	0.999914	NA
MIG	RP11-214O1.2	ivw	4	0.00470529	0.0210161	0.822843	0.999914	NA
MIG	TRBV29-1	ivw	5	-0.0257641	0.0204889	0.208584	0.952674	NA
MIG	SNAP47	ivw	4	0.0543997	0.0363189	0.134176	0.917347	NA
MIG	SFRP1	ivw	2	0.0533638	0.0615754	0.386138	0.992457	NA
MIG	SEMA4D	ivw	11	-0.0197736	0.0200497	0.32402	0.982616	NA
MIG	BAIAP2-AS1	ivw	7	0.0347709	0.016665	0.036937	0.766818	Sufficient
MIG	CD44	ivw	3	-0.0143321	0.0510726	0.779	0.999914	NA
MIG	SLC36A1	ivw	11	-0.0108529	0.00955649	0.256102	0.968969	NA
MIG	PTCH1	ivw	4	-0.0106617	0.0215755	0.621195	0.999914	NA
MIG	METTL25	ivw	4	0.0193788	0.0391215	0.620355	0.999914	NA
MIG	RP11-134P9.3	ivw	2	-0.0688926	0.0702817	0.32697	0.983024	NA
MIG	NAIP	ivw	3	0.0247748	0.100323	0.804946	0.999914	NA
MIG	RAB22A	ivw	2	-0.0450612	0.0636177	0.478751	0.998544	NA
MIG	EPB41L2	ivw	5	-0.0607498	0.0292034	0.0375041	0.768452	Sufficient
MIG	STBD1	ivw	2	-0.0284142	0.0957543	0.766665	0.999914	NA
MIG	BRPF3	ivw	2	-0.0556515	0.0874263	0.524416	0.999914	NA
MIG	RP4-610C12.3	ivw	2	-0.0326379	0.0502598	0.51609	0.999914	NA
MIG	AGL	ivw	2	0.048589	0.0686824	0.47929	0.998544	NA
MIG	REV1	ivw	3	-0.0389513	0.0335332	0.245409	0.965555	NA
MIG	ISG20	ivw	8	0.0301077	0.0149161	0.0435424	0.789783	Sufficient
MIG	LATS2	ivw	4	0.00864144	0.0276249	0.754422	0.999914	NA
MIG	CPT1B	ivw	4	0.0725503	0.0332393	0.0290605	0.73684	Sufficient
MIG	RP11-618I10.1	ivw	2	0.0394102	0.0334099	0.23816	0.963401	NA
MIG	CMAHP	ivw	18	-0.0197549	0.01053	0.0606478	0.830671	NA
MIG	RP11-57A19.2	ivw	2	-0.0936958	0.0626436	0.134733	0.917722	NA
MIG	CCM2	ivw	9	0.0153489	0.0153123	0.316156	0.981124	NA
MIG	TOPBP1	ivw	2	-0.00554196	0.0325139	0.864657	0.999914	NA
MIG	ISL2	ivw	6	0.0203856	0.0162224	0.208885	0.952915	NA
MIG	CPNE1	ivw	15	-0.0105099	0.0149219	0.481227	0.998544	NA
MIG	RNF32	ivw	4	0.00522335	0.0490163	0.915135	0.999914	NA
MIG	RP11-798G7.8	ivw	2	-0.0456682	0.0437717	0.296797	0.977671	NA
MIG	CPSF2	ivw	5	-0.0277625	0.0217178	0.201134	0.949901	NA
MIG	PREP	ivw	2	0.00550189	0.0787526	0.944303	0.999914	NA
MIG	CTD-2587H19.1	ivw	5	-0.00879643	0.024798	0.722797	0.999914	NA
MIG	COX7A2L	ivw	4	-0.0436626	0.0186546	0.0192537	0.680561	Sufficient
MIG	DSC2	ivw	3	0.000675575	0.0403581	0.986644	0.999914	NA
MIG	ADORA1	ivw	7	0.013548	0.0118513	0.252972	0.968126	NA
MIG	TRAPPC6B	ivw	3	0.0529918	0.0395567	0.180362	0.943211	NA
MIG	DPP3	ivw	2	-0.0295172	0.022458	0.188735	0.946224	NA
MIG	CARNS1	ivw	2	-0.0326044	0.0914853	0.721549	0.999914	NA
MIG	AMZ2	ivw	7	-0.0024962	0.0262166	0.924144	0.999914	NA
MIG	ZNF93	ivw	2	0.128028	0.0618871	0.0385707	0.772814	Sufficient
MIG	TMEM9	ivw	16	0.000889645	0.0102454	0.930804	0.999914	NA
MIG	BRSK1	ivw	3	-0.0752385	0.0547064	0.169034	0.937935	NA
MIG	TRIM58	ivw	6	-0.0853289	0.0286058	0.00285511	0.418654	Sufficient
MIG	AP3B1	ivw	12	0.0233591	0.0123128	0.0578087	0.826315	NA
MIG	HPX	ivw	2	0.0173936	0.0682925	0.798961	0.999914	NA
MIG	HSPA1L	ivw	2	0.0329776	0.120975	0.785162	0.999914	NA
MIG	RP11-797A18.6	ivw	7	0.0262387	0.021798	0.228698	0.961401	NA
MIG	CLECL1	ivw	8	-0.00916608	0.0397402	0.817587	0.999914	NA
MIG	METTL7B	ivw	2	-0.0284054	0.0389044	0.465309	0.998544	NA
MIG	APBA2	ivw	2	0.00514068	0.110648	0.962944	0.999914	NA
MIG	AZI2	ivw	2	-0.0335837	0.0262913	0.201472	0.949931	NA
MIG	STK17B	ivw	2	-0.00351025	0.0278929	0.899853	0.999914	NA
MIG	CACNA2D3	ivw	2	-0.0253031	0.0305985	0.408271	0.994114	NA
MIG	HLA-DPA1	ivw	8	-0.0182481	0.0216328	0.398926	0.992889	NA
MIG	EXOSC7	ivw	2	-0.0606913	0.0374042	0.104679	0.891148	NA
MIG	AC093673.5	ivw	5	0.0373918	0.0370447	0.312796	0.980665	NA
MIG	EXOC4	ivw	3	-0.0550506	0.029506	0.0620773	0.833808	NA
MIG	CD9	ivw	9	-0.019532	0.0188854	0.301024	0.978689	NA
MIG	RP11-673E1.3	ivw	6	-0.00235395	0.0153591	0.878193	0.999914	NA
MIG	LRRC37A15P	ivw	4	-0.0225935	0.0214849	0.292985	0.976832	NA
MIG	CCNYL1	ivw	2	-0.0559888	0.077034	0.467344	0.998544	NA
MIG	MAPK8IP3	ivw	2	0.0131348	0.0765947	0.863843	0.999914	NA
MIG	LRFN3	ivw	3	0.0807858	0.0300755	0.00722908	0.538514	Sufficient
MIG	AC010878.3	ivw	3	-0.0121695	0.0354273	0.731217	0.999914	NA
MIG	TTN	ivw	2	-0.100719	0.0998117	0.312931	0.980665	NA
MIG	FLI1	ivw	2	0.0533387	0.0781748	0.495049	0.998964	NA
MIG	PSAT1	ivw	13	0.00827425	0.0137833	0.5483	0.999914	NA
MIG	EPG5	ivw	2	-0.108875	0.0672264	0.105334	0.892275	NA
MIG	LCLAT1	ivw	17	0.00503039	0.0111242	0.651124	0.999914	NA
MIG	AC068580.6	ivw	2	0.0935035	0.0594283	0.11563	0.904071	NA
MIG	PPARG	ivw	3	-0.0529502	0.0699976	0.449375	0.997047	NA
MIG	HINFP	ivw	4	-0.0330012	0.0238133	0.165799	0.936198	NA
MIG	KRT8P46	ivw	3	-0.000924568	0.0466728	0.984195	0.999914	NA
MIG	AIFM2	ivw	6	-0.0244495	0.0220827	0.268217	0.971473	NA
MIG	RNF219	ivw	5	0.0251128	0.0268294	0.349263	0.986984	NA
MIG	SNX29P2	ivw	2	0.0338918	0.0637186	0.594796	0.999914	NA
MIG	RP11-219G17.4	ivw	2	-0.0185792	0.0437987	0.671423	0.999914	NA
MIG	RAB6A	ivw	4	-0.0436624	0.0254874	0.0866949	0.869209	NA
MIG	ZNF543	ivw	6	0.0281461	0.0218645	0.19799	0.948836	NA
MIG	KRT17P2	ivw	9	0.00255441	0.016077	0.873759	0.999914	NA
MIG	GNPTG	ivw	5	0.0677743	0.0256107	0.00813717	0.555118	Sufficient
MIG	MAPK9	ivw	6	-0.0252244	0.03034	0.405753	0.993835	NA
MIG	KRBA1	ivw	3	0.00398274	0.0333526	0.904948	0.999914	NA
MIG	RAB2B	ivw	4	-0.0186973	0.034122	0.583724	0.999914	NA
MIG	NSMCE4A	ivw	2	-0.0269809	0.0775022	0.727742	0.999914	NA
MIG	LINC00662	ivw	2	-0.0276255	0.0376356	0.462932	0.998446	NA
MIG	GBP3	ivw	17	-0.000890656	0.0139426	0.949066	0.999914	NA
MIG	FCF1P2	ivw	2	-0.00873856	0.0318648	0.783901	0.999914	NA
MIG	RP11-1101H11.1	ivw	2	0.0676034	0.0867023	0.435556	0.996135	NA
MIG	DBI	ivw	2	0.0161881	0.0574542	0.77813	0.999914	NA
MIG	KIF21B	ivw	2	0.0681639	0.0955194	0.475467	0.998544	NA
MIG	HIATL1	ivw	14	-0.00894104	0.0104642	0.392861	0.992703	NA
MIG	PRSS16	ivw	2	0.0828514	0.0465239	0.0749395	0.855533	NA
MIG	ZNF792	ivw	2	-0.0217082	0.0269127	0.419888	0.994919	NA
MIG	ARHGEF19	ivw	15	0.0214541	0.0115194	0.0625421	0.834235	NA
MIG	RP4-564F22.5	ivw	10	-0.0238	0.0175187	0.17429	0.9407	NA
MIG	TAPBPL	ivw	15	0.0248728	0.0113996	0.0291163	0.737278	Sufficient
MIG	GCSAM	ivw	2	0.013709	0.0380353	0.718527	0.999914	NA
MIG	RP13-578N3.3	ivw	4	-0.00080401	0.0171	0.962499	0.999914	NA
MIG	SLC4A1AP	ivw	2	-0.0393312	0.0421143	0.350348	0.987157	NA
MIG	CARD8	ivw	17	0.0132933	0.00848795	0.117316	0.904931	NA
MIG	MLLT10	ivw	2	0.0831138	0.0800366	0.299062	0.978606	NA
MIG	GPR75-ASB3	ivw	3	0.0598493	0.0428226	0.162231	0.933833	NA
MIG	CACNB3	ivw	7	-0.00262998	0.0120682	0.827486	0.999914	NA
MIG	NDUFS8	ivw	7	0.0350684	0.0165547	0.0341463	0.757895	Sufficient
MIG	Z95152.1	ivw	2	-0.00191707	0.0383636	0.960145	0.999914	NA
MIG	GALNT2	ivw	3	0.022832	0.0418589	0.585442	0.999914	NA
MIG	TBC1D14	ivw	5	-0.00398395	0.018847	0.832588	0.999914	NA
MIG	OLFML2B	ivw	2	0.0170446	0.0639877	0.789952	0.999914	NA
MIG	ASF1A	ivw	5	-0.0667474	0.0396266	0.0921032	0.877989	NA
MIG	SLC16A3	ivw	4	-0.00701213	0.0162648	0.666378	0.999914	NA
MIG	ZKSCAN5	ivw	2	-0.00410965	0.03131	0.895572	0.999914	NA
MIG	METTL8	ivw	2	0.0386267	0.0213371	0.0702487	0.848059	NA
MIG	ZNF319	ivw	4	0.00438924	0.0278404	0.874727	0.999914	NA
MIG	RMDN1	ivw	5	0.0234232	0.0256549	0.361237	0.989646	NA
MIG	TRBV7-3	ivw	8	-0.0215567	0.0148127	0.14559	0.924604	NA
MIG	RP5-943J3.1	ivw	9	-0.00324627	0.0156461	0.835634	0.999914	NA
MIG	BLMH	ivw	6	0.103481	0.0508984	0.0420432	0.784988	Sufficient
MIG	TCTEX1D2	ivw	11	-0.0010255	0.0223173	0.963349	0.999914	NA
MIG	RP11-757G1.6	ivw	3	-0.0352435	0.0206649	0.0881047	0.871466	NA
MIG	CLUH	ivw	2	0.0532255	0.0740591	0.472332	0.998544	NA
MIG	RP11-819C21.1	ivw	2	-0.0139709	0.035238	0.691757	0.999914	NA
MIG	DNAJB1	ivw	2	0.0163065	0.038186	0.66936	0.999914	NA
MIG	TACSTD2	ivw	16	-0.00402403	0.00748483	0.590836	0.999914	NA
MIG	NUP35	ivw	4	0.0120046	0.0273779	0.661041	0.999914	NA
MIG	PARL	ivw	2	0.0588761	0.0330926	0.0752179	0.855688	NA
MIG	PPHLN1	ivw	5	-0.0100814	0.0267882	0.706666	0.999914	NA
MIG	BYSL	ivw	6	0.017015	0.0196686	0.386992	0.992457	NA
MIG	PES1	ivw	2	-0.0186194	0.0346207	0.590707	0.999914	NA
MIG	ADK	ivw	16	-0.0113738	0.00995663	0.253316	0.968278	NA
MIG	CAND1	ivw	2	-0.0228193	0.0651193	0.726021	0.999914	NA
MIG	LYRM5	ivw	3	-0.00776708	0.029918	0.795163	0.999914	NA
MIG	RAC1	ivw	5	0.00464523	0.0275793	0.866243	0.999914	NA
MIG	SEMA3C	ivw	2	0.0222384	0.0333452	0.504828	0.999662	NA
MIG	IL15RA	ivw	6	0.016985	0.0177152	0.337669	0.984819	NA
MIG	TNFAIP8	ivw	3	-0.0553545	0.0377281	0.142323	0.923086	NA
MIG	WDR18	ivw	7	-0.000335141	0.0137263	0.980521	0.999914	NA
MIG	ZNF124	ivw	5	-0.0133069	0.0178872	0.456918	0.997888	NA
MIG	CHST10	ivw	2	0.00370953	0.0547672	0.945998	0.999914	NA
MIG	C12orf75	ivw	11	0.0151457	0.00967636	0.117529	0.904931	NA
MIG	RGS6	ivw	2	-0.002826	0.0450939	0.95003	0.999914	NA
MIG	ABHD12B	ivw	2	0.0363212	0.0302335	0.229613	0.961772	NA
MIG	RPS29	ivw	3	-0.0351922	0.0326436	0.281001	0.974309	NA
MIG	DNMT1	ivw	3	-0.0211226	0.0265631	0.426504	0.995834	NA
MIG	CFDP1	ivw	8	0.000784713	0.019509	0.967915	0.999914	NA
MIG	C19orf60	ivw	9	-0.0198656	0.0156911	0.2055	0.951508	NA
MIG	NLRP12	ivw	4	0.00989705	0.0204729	0.628795	0.999914	NA
MIG	GLRX2	ivw	2	0.0329337	0.0879796	0.708157	0.999914	NA
MIG	CLEC7A	ivw	11	0.00228278	0.0138775	0.869341	0.999914	NA
MIG	CDH2	ivw	14	0.0119187	0.0141244	0.398761	0.992889	NA
MIG	TP53I11	ivw	2	-0.00338935	0.0771196	0.964945	0.999914	NA
MIG	FIGNL1	ivw	13	0.0212751	0.0206915	0.303852	0.979158	NA
MIG	CTC-484P3.1	ivw	10	-0.0267785	0.0191495	0.161995	0.933719	NA
MIG	TGFBRAP1	ivw	3	0.0385485	0.0527701	0.465085	0.998525	NA
MIG	AC097713.4	ivw	4	-0.00620452	0.0179965	0.730272	0.999914	NA
MIG	SLFN12L	ivw	5	0.00098394	0.0288199	0.972765	0.999914	NA
MIG	CERS4	ivw	7	-0.00852391	0.0154883	0.582082	0.999914	NA
MIG	SEL1L3	ivw	6	0.0418554	0.0193547	0.0305765	0.744262	Sufficient
MIG	MGAT4B	ivw	2	0.0142543	0.121449	0.906568	0.999914	NA
MIG	ELP2	ivw	12	-0.0115482	0.0167064	0.489413	0.998544	NA
MIG	RAB34	ivw	5	0.00528965	0.0276113	0.848075	0.999914	NA
MIG	APRT	ivw	5	-0.000641904	0.0349955	0.985366	0.999914	NA
MIG	MON1B	ivw	10	-0.0154646	0.0137123	0.25941	0.969666	NA
MIG	CAMK1	ivw	4	0.116036	0.0424658	0.00628659	0.521004	Sufficient
MIG	DNM1P46	ivw	5	0.0208736	0.0237826	0.380115	0.99225	NA
MIG	CD55	ivw	24	0.00349661	0.013069	0.789045	0.999914	NA
MIG	CLEC11A	ivw	2	-0.00932199	0.0155434	0.548679	0.999914	NA
MIG	CTD-3088G3.4	ivw	4	0.0638906	0.0543253	0.239566	0.963677	NA
MIG	RPS6KA4	ivw	11	0.0188168	0.0119966	0.116762	0.904789	NA
MIG	LYVE1	ivw	3	0.081267	0.07119	0.253641	0.968461	NA
MIG	ITCH	ivw	2	0.0155282	0.0566709	0.784079	0.999914	NA
MIG	RALBP1	ivw	9	-0.0184186	0.011214	0.100493	0.886838	NA
MIG	CHGB	ivw	3	0.0209621	0.0193198	0.277919	0.973474	NA
MIG	AC069282.6	ivw	2	0.0470174	0.0390042	0.228032	0.961003	NA
MIG	TRGC1	ivw	4	0.0343827	0.0253078	0.17428	0.9407	NA
MIG	RAB3GAP1	ivw	2	0.064637	0.065603	0.324489	0.982616	NA
MIG	DOK6	ivw	5	0.0348677	0.0245331	0.155243	0.929635	NA
MIG	TMEM66	ivw	2	-0.052628	0.045796	0.25048	0.967468	NA
MIG	TRIP10	ivw	2	-0.00528011	0.0279699	0.850267	0.999914	NA
MIG	SOCS6	ivw	2	0.00250576	0.0747199	0.973248	0.999914	NA
MIG	SCIMP	ivw	5	0.0141734	0.0208508	0.496662	0.999158	NA
MIG	SEH1L	ivw	3	-0.114322	0.05766	0.0474014	0.800172	Sufficient
MIG	TBCK	ivw	3	-0.00844551	0.0138797	0.542871	0.999914	NA
MIG	GLTSCR1	ivw	4	-0.0254474	0.0318074	0.423684	0.99543	NA
MIG	PGBD5	ivw	2	-0.0370826	0.053353	0.487028	0.998544	NA
MIG	RUVBL1	ivw	2	0.0177067	0.0319186	0.579069	0.999914	NA
MIG	PPIA	ivw	2	-0.0298548	0.0378985	0.430839	0.996135	NA
MIG	MTX1P1	ivw	2	-0.0410409	0.0428945	0.338675	0.984987	NA
MIG	GRWD1	ivw	2	0.0690975	0.0409873	0.0918291	0.877583	NA
MIG	EFCAB4B	ivw	4	-0.0262482	0.0418216	0.530251	0.999914	NA
MIG	STAT3	ivw	5	0.0188701	0.0323148	0.559257	0.999914	NA
MIG	SAE1	ivw	2	-0.00588686	0.0301935	0.845416	0.999914	NA
MIG	STARD3	ivw	2	0.0104472	0.0721398	0.884853	0.999914	NA
MIG	CDK11A	ivw	2	-0.00843405	0.0558064	0.879873	0.999914	NA
MIG	C8orf46	ivw	9	0.00589729	0.0159629	0.711801	0.999914	NA
MIG	DNTTIP2	ivw	2	-0.00939425	0.0579481	0.871215	0.999914	NA
MIG	IBA57	ivw	2	-0.0482252	0.041926	0.250042	0.967348	NA
MIG	SSH3	ivw	5	0.0258367	0.0223147	0.246933	0.966107	NA
MIG	TRIM52	ivw	2	-0.00433576	0.0768089	0.954984	0.999914	NA
MIG	TIMP2	ivw	7	0.0182545	0.0176391	0.300722	0.978689	NA
MIG	MTDH	ivw	2	-0.0199385	0.0695127	0.77424	0.999914	NA
MIG	AFAP1	ivw	14	-0.00798038	0.00897218	0.373757	0.991278	NA
MIG	FCRL5	ivw	9	0.0245301	0.0262501	0.350058	0.987157	NA
MIG	CHMP1B	ivw	2	-0.0188864	0.0404757	0.640778	0.999914	NA
MIG	NUDT9	ivw	3	-0.0178751	0.0380866	0.638836	0.999914	NA
MIG	TSR3	ivw	3	0.0652724	0.0588012	0.266976	0.971178	NA
MIG	SNORD17	ivw	2	-0.053276	0.0691837	0.441261	0.996135	NA
MIG	FHAD1	ivw	3	0.0712611	0.0400959	0.0755248	0.856266	NA
MIG	BATF3	ivw	7	0.0366513	0.0195344	0.0606219	0.830671	NA
MIG	BTBD11	ivw	17	-0.0131915	0.01165	0.257502	0.969029	NA
MIG	PLCD1	ivw	4	0.0176872	0.0271627	0.514946	0.999914	NA
MIG	BFSP1	ivw	5	0.0015033	0.0426597	0.971889	0.999914	NA
MIG	FDX1	ivw	5	-0.0334225	0.020358	0.100644	0.886838	NA
MIG	ETHE1	ivw	2	-0.0177163	0.0428039	0.678952	0.999914	NA
MIG	FAIM3	ivw	2	0.063722	0.0633366	0.314374	0.980691	NA
MIG	HLA-DMB	ivw	2	0.172984	0.0599901	0.00393235	0.460089	Sufficient
MIG	MAGOH2	ivw	2	0.0124925	0.0277337	0.65239	0.999914	NA
MIG	ECHDC2	ivw	13	0.0237255	0.014518	0.102214	0.888109	NA
MIG	DNM1	ivw	2	0.0938246	0.0602418	0.11936	0.906281	NA
MIG	GNGT2	ivw	8	0.0460583	0.0246692	0.0618964	0.833209	NA
MIG	TJP3	ivw	3	-0.0352129	0.031682	0.266376	0.970925	NA
MIG	FAM117B	ivw	29	-0.0115781	0.00751491	0.123394	0.910226	NA
MIG	RP11-285F7.2	ivw	2	0.0101578	0.0468166	0.828232	0.999914	NA
MIG	RP1-90J20.11	ivw	6	0.0260726	0.0228516	0.253888	0.968461	NA
MIG	OGFOD1	ivw	3	-0.053267	0.0305685	0.0814129	0.862914	NA
MIG	DIMT1	ivw	2	0.0178678	0.038339	0.641181	0.999914	NA
MIG	AC022182.1	ivw	2	-0.00637479	0.0876039	0.94199	0.999914	NA
MIG	RP11-4F5.2	ivw	5	-0.00583835	0.031158	0.851363	0.999914	NA
MIG	CTC-360J11.4	ivw	2	-0.0303583	0.0594885	0.609826	0.999914	NA
MIG	RNF24	ivw	5	-0.0276251	0.0327132	0.398412	0.992865	NA
MIG	CTD-3162L10.1	ivw	3	-0.0267477	0.0369284	0.468874	0.998544	NA
MIG	TREML4	ivw	15	-0.0176983	0.00954001	0.0635723	0.83521	NA
MIG	PNP	ivw	7	-0.0210766	0.0331638	0.525083	0.999914	NA
MIG	RP11-7F17.3	ivw	2	0.0443878	0.0289018	0.124585	0.910863	NA
MIG	ZNRD1	ivw	6	0.0104985	0.0522661	0.840803	0.999914	NA
MIG	POLR1B	ivw	4	0.0365746	0.0459572	0.426125	0.995795	NA
MIG	TNPO3	ivw	11	-0.0216806	0.0256477	0.39793	0.992865	NA
MIG	TREML1	ivw	4	-0.0173205	0.0372317	0.641783	0.999914	NA
MIG	SDHC	ivw	5	0.0243515	0.0353006	0.4903	0.998673	NA
MIG	SPDYE3	ivw	2	-0.0252168	0.054006	0.640553	0.999914	NA
MIG	CTD-3064M3.1	ivw	3	0.0912479	0.0372671	0.014346	0.639297	Sufficient
MIG	POU5F1	ivw	7	0.0292941	0.0286873	0.307183	0.979661	NA
MIG	MED22	ivw	3	0.0171018	0.0245928	0.486807	0.998544	NA
MIG	MANBAL	ivw	7	0.0260113	0.0153122	0.0893693	0.873617	NA
MIG	LSM10	ivw	3	-0.00664151	0.0455967	0.884192	0.999914	NA
MIG	GOT1	ivw	2	-0.00297318	0.0626354	0.96214	0.999914	NA
MIG	BTN2A1	ivw	16	-0.040061	0.0169579	0.0181585	0.674133	Sufficient
MIG	NME6	ivw	5	-0.00870892	0.0227248	0.701546	0.999914	NA
MIG	ZDHHC5	ivw	5	-0.00134723	0.0186576	0.942436	0.999914	NA
MIG	PTBP3	ivw	2	0.00912509	0.0345236	0.791538	0.999914	NA
MIG	TMEM249	ivw	2	0.0258809	0.0342358	0.449672	0.997142	NA
MIG	HLA-G	ivw	23	-0.0324945	0.00881083	0.000226006	0.158944	Sufficient
MIG	ZNF318	ivw	8	-0.0106899	0.0202549	0.597659	0.999914	NA
MIG	KTN1	ivw	3	-0.00174381	0.014039	0.901147	0.999914	NA
MIG	TMEM180	ivw	14	-0.00423975	0.0169655	0.802661	0.999914	NA
MIG	RSPO4	ivw	2	0.049283	0.0361963	0.17334	0.940508	NA
MIG	FLJ20373	ivw	3	0.00635221	0.0383665	0.868498	0.999914	NA
MIG	SYS1	ivw	8	-0.0140926	0.0141287	0.318547	0.981658	NA
MIG	SESN1	ivw	6	-0.0123188	0.0152394	0.418884	0.994823	NA
MIG	IRF5	ivw	17	-0.0247717	0.0120187	0.0392938	0.774932	Sufficient
MIG	RP11-44F14.2	ivw	6	0.024312	0.0295785	0.411106	0.994221	NA
MIG	CTD-2215E18.1	ivw	2	0.0224667	0.0571564	0.694265	0.999914	NA
MIG	POPDC2	ivw	7	0.0215935	0.019216	0.261131	0.970061	NA
MIG	NTAN1	ivw	4	0.0533136	0.0680903	0.433636	0.996135	NA
MIG	P2RX4	ivw	11	0.00603687	0.0102804	0.557053	0.999914	NA
MIG	YWHAH	ivw	6	0.0316889	0.0332165	0.340078	0.985341	NA
MIG	CHMP7	ivw	3	0.0414382	0.108739	0.703145	0.999914	NA
MIG	PLEKHO2	ivw	9	0.0254726	0.0154074	0.0982743	0.883766	NA
MIG	ACSL6	ivw	3	-0.047991	0.0615153	0.435304	0.996135	NA
MIG	RP11-325P15.3	ivw	10	0.00177212	0.017351	0.918651	0.999914	NA
MIG	STMN1	ivw	2	-0.0563707	0.0373887	0.131633	0.915982	NA
MIG	INPP5K	ivw	4	-0.00261921	0.0216594	0.903749	0.999914	NA
MIG	PPIL2	ivw	4	-0.0205947	0.0407674	0.613436	0.999914	NA
MIG	TES	ivw	10	-0.0199396	0.0146107	0.172338	0.940037	NA
MIG	FKSG48	ivw	3	-0.0118619	0.0399575	0.766571	0.999914	NA
MIG	FAM218A	ivw	2	-0.0133709	0.106856	0.90042	0.999914	NA
MIG	DTNBP1	ivw	9	-0.0422891	0.0343448	0.218207	0.956895	NA
MIG	SCO1	ivw	3	-0.000748013	0.0159875	0.962683	0.999914	NA
MIG	CYYR1	ivw	2	0.0040355	0.0256234	0.874857	0.999914	NA
MIG	HDAC11	ivw	2	0.00251176	0.0655884	0.969452	0.999914	NA
MIG	SNRNP27	ivw	13	-0.0269497	0.0141284	0.0564583	0.822674	NA
MIG	IRF2BP2	ivw	2	0.0189564	0.0425145	0.655683	0.999914	NA
MIG	DBH-AS1	ivw	7	-0.0293476	0.0241721	0.224706	0.959733	NA
MIG	BIRC7	ivw	4	-0.00155926	0.0179965	0.930956	0.999914	NA
MIG	IWS1	ivw	2	0.011651	0.0488866	0.811628	0.999914	NA
MIG	C14orf159	ivw	9	-0.0190733	0.0104527	0.0680438	0.844131	NA
MIG	DROSHA	ivw	2	0.0258919	0.0392915	0.509916	0.999662	NA
MIG	RRN3	ivw	5	0.0363552	0.0251304	0.147991	0.925807	NA
MIG	LRRC16B	ivw	3	0.0469416	0.0367039	0.200923	0.949901	NA
MIG	SLPI	ivw	3	-0.0273874	0.0446667	0.539777	0.999914	NA
MIG	PDLIM7	ivw	2	-0.00736276	0.0673486	0.912946	0.999914	NA
MIG	CCR8	ivw	2	0.0752902	0.0400623	0.0601998	0.83029	NA
MIG	CAPRIN2	ivw	7	0.0365022	0.0231291	0.11452	0.9027	NA
MIG	SLC15A3	ivw	6	-0.00666273	0.0274715	0.808368	0.999914	NA
MIG	KDELR2	ivw	18	0.00044916	0.00884712	0.95951	0.999914	NA
MIG	FYN	ivw	2	0.0238681	0.0984172	0.808378	0.999914	NA
MIG	FAM149B1	ivw	3	0.0117148	0.0278589	0.674117	0.999914	NA
MIG	TRPM4	ivw	5	-0.0213528	0.020311	0.293125	0.976908	NA
MIG	RP11-166P13.3	ivw	2	-0.0169441	0.070051	0.808872	0.999914	NA
MIG	SH3TC1	ivw	5	-0.00780091	0.0236357	0.741364	0.999914	NA
MIG	CIRH1A	ivw	6	-0.000389248	0.0186416	0.983341	0.999914	NA
MIG	RCBTB1	ivw	14	-0.0133408	0.0135623	0.325277	0.982665	NA
MIG	PRPF19	ivw	2	-0.0888872	0.040521	0.0282637	0.732454	Sufficient
MIG	PROCA1	ivw	3	-0.00667257	0.025295	0.791942	0.999914	NA
MIG	IMPDH1	ivw	2	-0.00139978	0.0573054	0.980512	0.999914	NA
MIG	SCAND1	ivw	3	-0.0127859	0.0211778	0.546016	0.999914	NA
MIG	WDR83OS	ivw	4	-0.0082649	0.0241391	0.73206	0.999914	NA
MIG	KIAA1522	ivw	2	-0.010971	0.0286686	0.701954	0.999914	NA
MIG	RP11-698N11.4	ivw	2	-0.00190122	0.0275689	0.94502	0.999914	NA
MIG	CHST15	ivw	3	0.0541386	0.0595695	0.363439	0.990145	NA
MIG	HLCS	ivw	6	0.0154681	0.0166104	0.351735	0.987486	NA
MIG	AC092580.4	ivw	3	0.0771474	0.0745502	0.300744	0.978689	NA
MIG	TRAF3IP3	ivw	9	-0.0170239	0.0173956	0.327763	0.983024	NA
MIG	CCL3L3	ivw	4	0.0161758	0.0649278	0.803257	0.999914	NA
MIG	CDKN2B	ivw	6	-0.0356587	0.0161501	0.0272472	0.727553	Sufficient
MIG	RP5-894A10.5	ivw	10	-0.0327762	0.0162299	0.0434354	0.789507	Sufficient
MIG	C10orf76	ivw	4	0.000764914	0.0312493	0.980472	0.999914	NA
MIG	ABCC4	ivw	12	-0.000762081	0.0140535	0.956754	0.999914	NA
MIG	ATP6V1C1	ivw	3	-0.00333862	0.0237579	0.888244	0.999914	NA
MIG	MED11	ivw	2	0.0800811	0.0477782	0.0937184	0.879723	NA
MIG	CD300LB	ivw	8	0.0193049	0.0136992	0.158775	0.931616	NA
MIG	GUSBP4	ivw	2	-0.0325345	0.078265	0.677632	0.999914	NA
MIG	NME8	ivw	8	-0.0304173	0.0171019	0.0753064	0.855711	NA
MIG	TRABD2A	ivw	5	-0.0058568	0.0154816	0.705202	0.999914	NA
MIG	RP11-21B21.4	ivw	2	0.109306	0.0446957	0.0144624	0.640322	Sufficient
MIG	MFGE8	ivw	7	0.00550899	0.0139559	0.693033	0.999914	NA
MIG	PAPSS1	ivw	21	-0.0118025	0.00836077	0.158053	0.931406	NA
MIG	TNS3	ivw	4	0.0085454	0.038189	0.822939	0.999914	NA
MIG	CCDC146	ivw	16	0.00262987	0.00730569	0.718865	0.999914	NA
MIG	HLA-H	ivw	4	-0.0542254	0.030244	0.072984	0.853374	NA
MIG	RP11-8L8.2	ivw	2	0.0146119	0.0389918	0.707852	0.999914	NA
MIG	RP11-23J18.1	ivw	6	0.0016182	0.0198636	0.935072	0.999914	NA
MIG	RP11-1299A16.3	ivw	2	0.0266603	0.0238185	0.263009	0.970334	NA
MIG	PRRG4	ivw	5	-0.00282301	0.0230948	0.902712	0.999914	NA
MIG	SLFN13	ivw	8	0.0141208	0.0166867	0.397423	0.992865	NA
MIG	AC018766.4	ivw	2	-0.0207439	0.0410552	0.61337	0.999914	NA
MIG	RP11-44F21.5	ivw	3	-0.021079	0.0272119	0.438561	0.996135	NA
MIG	CTD-3110H11.1	ivw	13	0.000674123	0.0111044	0.951592	0.999914	NA
MIG	MT1L	ivw	8	-0.027186	0.0296056	0.358476	0.988471	NA
MIG	GPR97	ivw	4	0.0101273	0.0191702	0.597301	0.999914	NA
MIG	IGLV4-60	ivw	8	0.000663303	0.0134687	0.960722	0.999914	NA
MIG	TRIM35	ivw	7	-0.00951444	0.0168309	0.571872	0.999914	NA
MIG	P2RY11	ivw	7	-0.0669745	0.0238428	0.00496943	0.487697	Sufficient
MIG	PCNXL3	ivw	3	-0.0122325	0.0439485	0.780754	0.999914	NA
MIG	RABGEF1	ivw	4	-0.0301318	0.0203257	0.138221	0.920416	NA
MIG	EML4	ivw	8	0.00736952	0.0220628	0.738361	0.999914	NA
MIG	EFEMP2	ivw	6	-0.00363469	0.0222063	0.869985	0.999914	NA
MIG	EFCAB12	ivw	2	-0.0876408	0.0488443	0.0727672	0.853028	NA
MIG	SLC25A13	ivw	6	0.0259579	0.0185003	0.160585	0.93279	NA
MIG	PPP6R2	ivw	2	-0.0293655	0.0616586	0.63389	0.999914	NA
MIG	LGALS9C	ivw	10	0.0145317	0.0258197	0.57356	0.999914	NA
MIG	FBLN7	ivw	3	-0.0945956	0.052938	0.0739515	0.854302	NA
MIG	AC108004.3	ivw	2	-0.0966837	0.171078	0.571977	0.999914	NA
MIG	CACNB2	ivw	3	-0.0107029	0.0434092	0.805249	0.999914	NA
MIG	METTL18	ivw	7	-0.0122037	0.0146451	0.404677	0.993574	NA
MIG	RNMT	ivw	4	-0.0138233	0.0181499	0.446286	0.996563	NA
MIG	ZBED2	ivw	2	0.0477738	0.0568709	0.400886	0.993199	NA
MIG	MLEC	ivw	3	0.00875812	0.030514	0.774097	0.999914	NA
MIG	TULP4	ivw	4	-0.0426005	0.0325794	0.191012	0.947061	NA
MIG	CCDC71	ivw	2	-0.126124	0.0458353	0.00592902	0.513319	Sufficient
MIG	MYOF	ivw	6	0.0142921	0.0269909	0.59645	0.999914	NA
MIG	CD63	ivw	4	-0.0260021	0.0460971	0.572706	0.999914	NA
MIG	ORM2	ivw	7	-0.0025225	0.0195992	0.897592	0.999914	NA
MIG	MPP5	ivw	2	-0.176567	0.0932129	0.0581945	0.827138	NA
MIG	ORC3	ivw	2	0.04326	0.0293227	0.14013	0.922294	NA
MIG	PARP15	ivw	8	-0.00387998	0.0259996	0.88137	0.999914	NA
MIG	AGTPBP1	ivw	6	0.00208993	0.0246944	0.932554	0.999914	NA
MIG	MAPKAPK5	ivw	2	-0.185751	0.0691514	0.007228	0.538514	Sufficient
MIG	DUSP14	ivw	9	-0.00697362	0.0091545	0.446198	0.996563	NA
MIG	PVR	ivw	2	-0.00550746	0.0456425	0.903956	0.999914	NA
MIG	IL2RA	ivw	2	-0.00898133	0.0330385	0.785741	0.999914	NA
MIG	DMWD	ivw	3	0.0130849	0.0242538	0.589543	0.999914	NA
MIG	ARAP3	ivw	14	0.00294975	0.0138146	0.830919	0.999914	NA
MIG	AC074011.2	ivw	4	-0.0123517	0.0204017	0.544898	0.999914	NA
MIG	DESI1	ivw	4	0.0520504	0.035049	0.137523	0.919806	NA
MIG	TTC40	ivw	2	-0.0879631	0.0542485	0.104914	0.891565	NA
MIG	UNC13D	ivw	2	0.00976966	0.0365522	0.789254	0.999914	NA
MIG	ST6GALNAC1	ivw	9	-0.00755312	0.0172708	0.661869	0.999914	NA
MIG	SMUG1	ivw	9	-0.00349045	0.0174927	0.841843	0.999914	NA
MIG	SLC19A1	ivw	2	-0.0962817	0.0631834	0.127548	0.912744	NA
MIG	MSX2P1	ivw	7	0.0324445	0.0159369	0.0417698	0.784095	Sufficient
MIG	ENSA	ivw	2	-0.106989	0.0887274	0.227888	0.961003	NA
MIG	PANK2	ivw	3	-0.0334631	0.0218396	0.125468	0.911029	NA
MIG	RP11-73M18.9	ivw	10	-0.0358276	0.0165816	0.0307196	0.744864	Sufficient
MIG	ZNF256	ivw	3	0.0244778	0.0504021	0.627215	0.999914	NA
MIG	RIPK1	ivw	4	-0.0246853	0.0384938	0.521342	0.999914	NA
MIG	DNAI2	ivw	5	0.0308108	0.0774974	0.690945	0.999914	NA
MIG	ACSF3	ivw	5	-0.0187249	0.0436244	0.667757	0.999914	NA
MIG	RIOK3	ivw	2	0.0534113	0.0802412	0.505645	0.999662	NA
MIG	PPP1R14A	ivw	2	0.00464038	0.0269118	0.8631	0.999914	NA
MIG	BCS1L	ivw	2	0.00869805	0.044604	0.845388	0.999914	NA
MIG	PLXDC1	ivw	4	0.0325493	0.0208993	0.119367	0.906281	NA
MIG	TMEM41B	ivw	9	0.0151501	0.0155611	0.330263	0.98365	NA
MIG	RP11-266L9.5	ivw	2	-0.0255011	0.0990321	0.79679	0.999914	NA
MIG	TDP2	ivw	5	-9.80103e-05	0.0368322	0.997877	0.999914	NA
MIG	CALB1	ivw	2	-0.172385	0.0581448	0.00302924	0.4246	Sufficient
MIG	TAGLN	ivw	22	0.00234083	0.00756412	0.756968	0.999914	NA
MIG	HSPA12B	ivw	2	0.0147094	0.0235102	0.531536	0.999914	NA
MIG	ALOX15B	ivw	2	-0.0666532	0.0766693	0.38465	0.992457	NA
MIG	TMEM259	ivw	5	0.0653902	0.0334868	0.0508533	0.80905	NA
MIG	IL10RB	ivw	7	0.0116076	0.0223114	0.602886	0.999914	NA
MIG	RPA2	ivw	13	-0.0109472	0.0152235	0.472081	0.998544	NA
MIG	RP11-568K15.1	ivw	2	0.0132468	0.0400135	0.7406	0.999914	NA
MIG	SEC22C	ivw	2	0.0932673	0.079482	0.24062	0.963969	NA
MIG	KAT6A	ivw	2	-0.0319132	0.0355585	0.369461	0.990782	NA
MIG	MED17	ivw	2	0.0198727	0.0314895	0.527982	0.999914	NA
MIG	HNRNPAB	ivw	5	-0.0534044	0.0350333	0.127412	0.912618	NA
MIG	HES1	ivw	2	-0.0459538	0.0642516	0.474475	0.998544	NA
MIG	DECR2	ivw	8	0.0439736	0.0139716	0.00164752	0.356103	Sufficient
MIG	RP11-492E3.1	ivw	2	0.00203319	0.0263427	0.938478	0.999914	NA
MIG	AVEN	ivw	3	-0.0445611	0.0490067	0.363199	0.990145	NA
MIG	OLIG2	ivw	2	-0.0718995	0.0423255	0.0893705	0.873617	NA
MIG	AC125238.4	ivw	3	-0.000597067	0.0195726	0.975664	0.999914	NA
MIG	XRCC3	ivw	4	-0.0115261	0.0244623	0.637513	0.999914	NA
MIG	IFNAR1	ivw	9	0.0431878	0.0296347	0.145022	0.924429	NA
MIG	CTD-2561J22.4	ivw	6	-0.0137294	0.0241763	0.570111	0.999914	NA
MIG	ZFAND2A	ivw	8	0.00983641	0.0110738	0.3744	0.991599	NA
MIG	HRASLS2	ivw	2	0.102512	0.147715	0.487692	0.998544	NA
MIG	DUSP5	ivw	3	0.0807965	0.036452	0.0266558	0.724941	Sufficient
MIG	TMEM59	ivw	2	-0.018153	0.147743	0.902211	0.999914	NA
MIG	RP11-156P1.3	ivw	12	-0.00176789	0.0147181	0.904391	0.999914	NA
MIG	ACTA2	ivw	25	-0.000256059	0.00844553	0.975813	0.999914	NA
MIG	KIAA1407	ivw	3	-0.00554296	0.0493632	0.910594	0.999914	NA
MIG	NSMCE2	ivw	2	0.0924297	0.078197	0.237201	0.96331	NA
MIG	CCDC6	ivw	2	0.00292243	0.0510036	0.954307	0.999914	NA
MIG	NCOA7	ivw	5	-0.0274466	0.0236961	0.246752	0.966049	NA
MIG	MARCH1	ivw	6	-0.0159599	0.0161979	0.324476	0.982616	NA
MIG	GOLGA3	ivw	2	0.0399665	0.0493869	0.41837	0.994765	NA
MIG	PTK2	ivw	3	0.00192164	0.0343958	0.955447	0.999914	NA
MIG	HAUS4	ivw	15	-0.00508816	0.0143518	0.722942	0.999914	NA
MIG	STAMBP	ivw	5	0.0181409	0.0461357	0.694165	0.999914	NA
MIG	CUEDC1	ivw	3	-0.0109342	0.0430522	0.799514	0.999914	NA
MIG	RAB4B	ivw	2	-0.0102911	0.0245704	0.675333	0.999914	NA
MIG	NFKB1	ivw	3	0.0388963	0.0276649	0.159729	0.93214	NA
MIG	RBPMS	ivw	2	0.0514952	0.0532098	0.333156	0.984271	NA
MIG	ZNF786	ivw	5	0.0219595	0.0203916	0.28153	0.974309	NA
MIG	TANGO2	ivw	4	0.0176695	0.0330052	0.592404	0.999914	NA
MIG	MBOAT7	ivw	2	-0.0159519	0.0353328	0.651647	0.999914	NA
MIG	RAPGEF2	ivw	6	-0.028679	0.0241681	0.235367	0.963258	NA
MIG	ACOXL	ivw	2	0.0185322	0.222005	0.933473	0.999914	NA
MIG	PPIEL	ivw	3	-0.0587003	0.0238126	0.0136975	0.632278	Sufficient
MIG	GIGYF1	ivw	4	0.000961569	0.0220831	0.965269	0.999914	NA
MIG	SETX	ivw	2	0.0685765	0.0701791	0.328488	0.983441	NA
MIG	MARCKS	ivw	2	0.00227234	0.0455682	0.960229	0.999914	NA
MIG	C1orf162	ivw	5	-0.0395319	0.0253394	0.118737	0.906159	NA
MIG	FAM86B3P	ivw	3	0.10717	0.0340806	0.0016631	0.357439	Sufficient
MIG	IL17RB	ivw	2	0.0149908	0.0387012	0.6985	0.999914	NA
MIG	AC008984.2	ivw	2	-0.00718793	0.0364257	0.843568	0.999914	NA
MIG	CCDC91	ivw	3	-0.0700178	0.0398035	0.0785628	0.858204	NA
MIG	CCDC13-AS1	ivw	2	-0.0296676	0.0406233	0.4652	0.998544	NA
MIG	RP11-429E11.3	ivw	4	0.00208549	0.0301848	0.944917	0.999914	NA
MIG	TTC9	ivw	10	-0.0171335	0.0201179	0.394404	0.992703	NA
MIG	STX2	ivw	12	0.000855806	0.00883255	0.922812	0.999914	NA
MIG	ATL2	ivw	4	0.00102431	0.0351421	0.976747	0.999914	NA
MIG	MAP3K2	ivw	12	0.0110249	0.0117781	0.349246	0.986984	NA
MIG	AC093063.2	ivw	3	-0.00733338	0.0800103	0.926972	0.999914	NA
MIG	RTDR1	ivw	2	-0.0204949	0.0581476	0.724491	0.999914	NA
MIG	PTPRB	ivw	3	0.0731309	0.0505219	0.147755	0.925261	NA
MIG	SKIV2L	ivw	5	0.029864	0.0213742	0.162355	0.933833	NA
MIG	LRRC37A2	ivw	10	-0.0391654	0.0129791	0.00254805	0.405421	Sufficient
MIG	GNS	ivw	3	0.0393999	0.0541566	0.466909	0.998544	NA
MIG	NACC2	ivw	8	-0.00639868	0.0192428	0.739494	0.999914	NA
MIG	AC078883.3	ivw	5	-0.014123	0.0292	0.628623	0.999914	NA
MIG	GLP1R	ivw	2	-0.0817159	0.0711991	0.251088	0.967814	NA
MIG	GNLY	ivw	13	-0.00240977	0.0118066	0.838272	0.999914	NA
MIG	PTPRG	ivw	2	0.177037	0.0921092	0.0546017	0.820139	NA
MIG	CALY	ivw	2	-0.0409897	0.113108	0.717057	0.999914	NA
MIG	COA6	ivw	7	0.00878696	0.0173762	0.613074	0.999914	NA
MIG	LRRC56	ivw	5	0.0386347	0.0167958	0.0214338	0.696366	Sufficient
MIG	SIGLEC17P	ivw	3	-0.0905237	0.0591691	0.126038	0.911273	NA
MIG	PDIA6	ivw	4	-0.0669479	0.0268168	0.0125428	0.618559	Sufficient
MIG	ATP7B	ivw	6	0.00900496	0.0168455	0.592953	0.999914	NA
MIG	RGS5	ivw	2	-0.0157795	0.027803	0.570345	0.999914	NA
MIG	BANP	ivw	2	-0.0699558	0.0559825	0.211445	0.95417	NA
MIG	LHFPL2	ivw	4	0.0755757	0.0472093	0.109407	0.896762	NA
MIG	EPHA1-AS1	ivw	10	0.0286147	0.0161798	0.07697	0.857196	NA
MIG	SPINK8	ivw	6	0.0495585	0.0568116	0.383027	0.992422	NA
MIG	RP4-612B15.3	ivw	2	-0.00141863	0.0568277	0.980084	0.999914	NA
MIG	ZNF396	ivw	4	-0.00702603	0.0225588	0.755455	0.999914	NA
MIG	TMEM18	ivw	3	0.00358997	0.0290268	0.901571	0.999914	NA
MIG	AC022498.1	ivw	3	0.0125901	0.0241359	0.601925	0.999914	NA
MIG	MTAP	ivw	3	-0.0252252	0.0306971	0.411222	0.994221	NA
MIG	C2orf44	ivw	2	0.114992	0.120891	0.3415	0.985637	NA
MIG	TP63	ivw	2	0.020975	0.0580887	0.718036	0.999914	NA
MIG	SNORD89	ivw	10	0.0426565	0.0300487	0.15573	0.929791	NA
MIG	RGCC	ivw	5	-0.0160352	0.0245091	0.512948	0.999753	NA
MIG	RP11-661A12.9	ivw	6	-0.0024854	0.0229668	0.913823	0.999914	NA
MIG	RPP21	ivw	3	0.00506788	0.084744	0.952313	0.999914	NA
MIG	SUN1	ivw	3	0.011454	0.0412346	0.781184	0.999914	NA
MIG	TEF	ivw	12	0.0285148	0.0135473	0.0353057	0.763151	Sufficient
MIG	NUDT15	ivw	2	-0.0194614	0.0688159	0.777327	0.999914	NA
MIG	LGSN	ivw	6	-0.00824267	0.0192814	0.669019	0.999914	NA
MIG	PLGLB1	ivw	6	0.032948	0.0259744	0.204626	0.95082	NA
MIG	IQGAP1	ivw	9	-0.00733045	0.0160232	0.647319	0.999914	NA
MIG	RP1-80N2.2	ivw	5	0.0517275	0.0388845	0.183424	0.944226	NA
MIG	CSNK1G2	ivw	4	0.0233028	0.0369312	0.528053	0.999914	NA
MIG	PHF19	ivw	7	0.0403249	0.0214574	0.0602033	0.83029	NA
MIG	RP11-87G24.3	ivw	5	-0.030214	0.0317086	0.340659	0.985534	NA
MIG	ZNF540	ivw	2	0.100542	0.0613615	0.101313	0.887089	NA
MIG	FOXO3B	ivw	2	-0.0635098	0.0377638	0.0926147	0.878617	NA
MIG	ZSCAN5A	ivw	2	0.0420993	0.0763274	0.581249	0.999914	NA
MIG	CLCF1	ivw	2	-0.0148342	0.0616802	0.809942	0.999914	NA
MIG	HLA-L	ivw	7	-0.00204447	0.0341605	0.952276	0.999914	NA
MIG	NNT	ivw	16	0.01495	0.0105475	0.156366	0.930108	NA
MIG	DSN1	ivw	2	-0.0160205	0.0308829	0.603934	0.999914	NA
MIG	XXbac-BPG246D15.8	ivw	5	-0.0640375	0.0639418	0.316586	0.981149	NA
MIG	CYP4F22	ivw	7	-0.0010788	0.0125159	0.931312	0.999914	NA
MIG	LRRN1	ivw	9	-0.0066403	0.0305539	0.82795	0.999914	NA
MIG	MRAS	ivw	4	-0.00384264	0.0297549	0.897245	0.999914	NA
MIG	RP11-809C9.2	ivw	2	0.111334	0.0937583	0.235047	0.963258	NA
MIG	RPS6KB2	ivw	5	0.0189137	0.0363376	0.602715	0.999914	NA
MIG	ZNF845	ivw	2	0.0773602	0.0498186	0.120462	0.907158	NA
MIG	PCNXL2	ivw	2	-0.211055	0.0835652	0.0115491	0.605885	Sufficient
MIG	SLC39A11	ivw	12	-0.00400985	0.0114792	0.726853	0.999914	NA
MIG	PTPLB	ivw	3	-0.0589156	0.0357514	0.0993676	0.885389	NA
MIG	NEFH	ivw	4	0.0808539	0.0583426	0.165794	0.936198	NA
MIG	ZNF587B	ivw	4	0.038275	0.0247753	0.122373	0.908677	NA
MIG	GPR19	ivw	5	0.00906047	0.0252207	0.71941	0.999914	NA
MIG	STXBP5	ivw	3	-0.00664218	0.0375307	0.859524	0.999914	NA
MIG	NBR2	ivw	4	-0.0237231	0.0228954	0.300132	0.978689	NA
MIG	PIGC	ivw	5	-0.000438701	0.0241998	0.985537	0.999914	NA
MIG	RP11-420K14.3	ivw	7	0.00109231	0.0163844	0.946846	0.999914	NA
MIG	FARP2	ivw	6	0.0103497	0.021761	0.634352	0.999914	NA
MIG	CD1C	ivw	2	0.0443846	0.047711	0.352225	0.987486	NA
MIG	RNF130	ivw	4	-0.0637854	0.0244058	0.0089611	0.56812	Sufficient
MIG	ATXN7L1	ivw	2	-0.104925	0.11299	0.353083	0.987604	NA
MIG	RP11-686D22.8	ivw	2	-0.0335636	0.0311019	0.280522	0.974279	NA
MIG	ZNF428	ivw	2	0.0640913	0.0828216	0.439021	0.996135	NA
MIG	DCAF12	ivw	3	-0.0229547	0.0313105	0.463479	0.998446	NA
MIG	FNBP1P1	ivw	4	-0.0196018	0.0277439	0.479862	0.998544	NA
MIG	PITPNC1	ivw	5	0.00893004	0.0258617	0.729869	0.999914	NA
MIG	TRBV5-1	ivw	4	0.00118384	0.0276793	0.965885	0.999914	NA
MIG	CCDC88C	ivw	3	-0.0243303	0.0549221	0.657768	0.999914	NA
MIG	KLC3	ivw	3	0.0301479	0.0257886	0.242388	0.964716	NA
MIG	ACTN1-AS1	ivw	4	-0.0109993	0.0405227	0.786056	0.999914	NA
MIG	PP13439	ivw	2	0.00413008	0.0201556	0.837642	0.999914	NA
MIG	BACH2	ivw	2	-0.116257	0.0588513	0.0482191	0.80271	Sufficient
MIG	MSL1	ivw	2	-0.00445907	0.0671506	0.947056	0.999914	NA
MIG	NCSTN	ivw	10	-0.00943055	0.015153	0.533709	0.999914	NA
MIG	RP11-467L13.5	ivw	4	0.00155433	0.0341285	0.963674	0.999914	NA
MIG	RP5-823G15.6	ivw	3	0.0174648	0.0560038	0.755154	0.999914	NA
MIG	PLA2G2C	ivw	2	0.0630527	0.0912011	0.48934	0.998544	NA
MIG	AF131215.2	ivw	14	-0.0569995	0.015078	0.000156636	0.132394	Sufficient
MIG	PCBP3	ivw	6	-0.0156427	0.0219033	0.475121	0.998544	NA
MIG	IMP4	ivw	2	0.0370614	0.0159578	0.020208	0.685266	Sufficient
MIG	WDR11-AS1	ivw	2	-0.0367846	0.106658	0.730181	0.999914	NA
MIG	CCDC69	ivw	3	0.0271358	0.0747481	0.716583	0.999914	NA
MIG	MTMR9	ivw	2	-0.164127	0.135052	0.22426	0.959494	NA
MIG	PKN1	ivw	2	0.0614893	0.051591	0.233316	0.962732	NA
MIG	RP11-254F7.2	ivw	8	-0.0194438	0.0140974	0.167818	0.936973	NA
MIG	TRBV9	ivw	4	-0.000526603	0.0212	0.980183	0.999914	NA
MIG	GSE1	ivw	3	0.00454578	0.0476641	0.92402	0.999914	NA
MIG	PMM2	ivw	5	-0.0278441	0.0441032	0.527819	0.999914	NA
MIG	ARHGAP24	ivw	6	-0.0136043	0.0193153	0.48123	0.998544	NA
MIG	ZNF32	ivw	3	-0.00244271	0.0436326	0.955355	0.999914	NA
MIG	RP11-645C24.2	ivw	4	0.0599993	0.0365495	0.100675	0.886838	NA
MIG	LAPTM5	ivw	4	0.0153516	0.0191066	0.421702	0.995228	NA
MIG	CALML6	ivw	2	0.0877189	0.0612842	0.152331	0.927938	NA
MIG	SLC25A29	ivw	12	-0.00396058	0.0104779	0.705436	0.999914	NA
MIG	HMGB3P32	ivw	2	-0.0301369	0.0488735	0.537478	0.999914	NA
MIG	CCDC18	ivw	2	-0.0322484	0.0828415	0.697071	0.999914	NA
MIG	DCLK2	ivw	12	-0.000994145	0.0147298	0.94619	0.999914	NA
MIG	SULT1A2	ivw	7	0.000144996	0.014251	0.991882	0.999914	NA
MIG	HOXB2	ivw	17	0.00237466	0.00900739	0.792061	0.999914	NA
MIG	ITGA3	ivw	2	0.126208	0.0768755	0.100649	0.886838	NA
MIG	ZNF552	ivw	2	0.073772	0.169952	0.664234	0.999914	NA
MIG	MAML3	ivw	3	-0.0214579	0.0251919	0.394338	0.992703	NA
MIG	GTPBP4	ivw	8	-0.0147544	0.0146305	0.31323	0.980665	NA
MIG	THOC5	ivw	2	-0.030705	0.0337739	0.36328	0.990145	NA
MIG	MSANTD3	ivw	2	-0.042464	0.0363028	0.242115	0.964655	NA
MIG	C16orf93	ivw	2	-0.000225937	0.0470127	0.996166	0.999914	NA
MIG	FNDC3B	ivw	3	0.0107734	0.0361027	0.765392	0.999914	NA
MIG	AC010982.1	ivw	15	-0.00686975	0.0157816	0.663345	0.999914	NA
MIG	HKDC1	ivw	11	0.0219106	0.0117402	0.0620024	0.83372	NA
MIG	RCAN1	ivw	2	0.024135	0.0779596	0.756878	0.999914	NA
MIG	PPIL3	ivw	20	-0.00709493	0.0102132	0.487254	0.998544	NA
MIG	GRIK4	ivw	4	0.0149922	0.0328479	0.648093	0.999914	NA
MIG	ST6GAL1	ivw	8	-0.0107527	0.0190477	0.572404	0.999914	NA
MIG	VASP	ivw	15	0.0108771	0.0141248	0.441257	0.996135	NA
MIG	RP11-81H14.2	ivw	11	0.0196269	0.0146466	0.180233	0.943193	NA
MIG	RP1-167A14.2	ivw	6	0.0220412	0.0189016	0.243573	0.964961	NA
MIG	ZNF486	ivw	11	0.0372717	0.0266386	0.161766	0.933567	NA
MIG	MARCH7	ivw	2	0.0203552	0.025797	0.43008	0.996135	NA
MIG	TIRAP	ivw	2	0.0413535	0.0677588	0.54166	0.999914	NA
MIG	LYPD6B	ivw	2	-0.0482002	0.0276094	0.080848	0.861818	NA
MIG	LSM7	ivw	7	0.00126162	0.0148265	0.932188	0.999914	NA
MIG	SHISA2	ivw	3	-0.0179562	0.0321264	0.576214	0.999914	NA
MIG	CXCL6	ivw	2	0.0499699	0.0714722	0.484458	0.998544	NA
MIG	FAM107B	ivw	6	0.0071439	0.0146772	0.626447	0.999914	NA
MIG	PEAR1	ivw	2	0.081834	0.115423	0.478328	0.998544	NA
MIG	ETFA	ivw	10	0.021984	0.00849839	0.00968592	0.580924	Sufficient
MIG	DNAJB12	ivw	6	0.0061392	0.0150972	0.684269	0.999914	NA
MIG	RP11-4O1.2	ivw	3	0.00752902	0.0212807	0.723492	0.999914	NA
MIG	HAS1	ivw	2	-0.000537595	0.0231348	0.981461	0.999914	NA
MIG	GMPR2	ivw	4	0.0308697	0.0436431	0.479366	0.998544	NA
MIG	ARF4	ivw	6	0.0150298	0.0248061	0.544588	0.999914	NA
MIG	CTNNB1	ivw	4	-0.0467152	0.0353612	0.186472	0.945802	NA
MIG	COX11	ivw	4	-0.00563453	0.0226844	0.803834	0.999914	NA
MIG	UBXN2A	ivw	6	0.0051752	0.0192714	0.788281	0.999914	NA
MIG	RP5-1068B5.3	ivw	2	0.027006	0.0852387	0.751374	0.999914	NA
MIG	RP11-166O4.5	ivw	2	0.0143936	0.0389338	0.71161	0.999914	NA
MIG	UAP1	ivw	2	0.0600716	0.0661554	0.363858	0.990145	NA
MIG	TRPV5	ivw	6	-0.0273361	0.0191823	0.154137	0.929403	NA
MIG	TPRA1	ivw	5	9.19695e-05	0.0206645	0.996449	0.999914	NA
MIG	DNASE2	ivw	11	-0.0155915	0.011384	0.170813	0.938884	NA
MIG	MITD1	ivw	2	0.0733283	0.0477685	0.124765	0.91095	NA
MIG	MCM8	ivw	6	0.00417845	0.0181358	0.817782	0.999914	NA
MIG	M1AP	ivw	2	0.0664752	0.0627628	0.289532	0.975779	NA
MIG	RRAGD	ivw	14	0.0183579	0.0110332	0.0961361	0.881765	NA
MIG	MIS12	ivw	6	0.0210997	0.0191031	0.269369	0.971607	NA
MIG	SETD4	ivw	4	-0.00704525	0.020568	0.731949	0.999914	NA
MIG	PDE6H	ivw	2	-0.0214698	0.0267999	0.423063	0.995419	NA
MIG	RP11-923I11.6	ivw	2	0.0686973	0.0791167	0.385228	0.992457	NA
MIG	ITGAV	ivw	2	0.0646462	0.0357568	0.0706153	0.849269	NA
MIG	ANKRD36C	ivw	2	-0.0834887	0.0549246	0.128496	0.913393	NA
MIG	ZFP28	ivw	5	-0.0162514	0.0184699	0.378923	0.991997	NA
MIG	TSPAN5	ivw	2	0.00729221	0.0502144	0.884536	0.999914	NA
MIG	ZNF337	ivw	8	-0.00642811	0.0138184	0.6418	0.999914	NA
MIG	ALG1L2	ivw	9	-0.00838172	0.030863	0.785946	0.999914	NA
MIG	RP11-832A4.5	ivw	2	-0.0165537	0.0361143	0.646687	0.999914	NA
MIG	CEP72	ivw	2	-0.0245462	0.0473462	0.60415	0.999914	NA
MIG	ATPAF1	ivw	3	0.0244867	0.0412377	0.552651	0.999914	NA
MIG	ZFP82	ivw	15	-0.00324704	0.0104464	0.755932	0.999914	NA
MIG	TRAF5	ivw	4	0.01059	0.0373715	0.776892	0.999914	NA
MIG	TRERF1	ivw	4	0.0171056	0.0487401	0.725622	0.999914	NA
MIG	LIMK1	ivw	9	-0.00645519	0.0162129	0.690519	0.999914	NA
MIG	NAP1L1	ivw	2	-0.0343389	0.0532038	0.518654	0.999914	NA
MIG	VPS41	ivw	7	0.0603538	0.0358725	0.0924809	0.878495	NA
MIG	SLC4A7	ivw	3	-0.0445164	0.0318903	0.162739	0.934275	NA
MIG	OPA1	ivw	3	-0.0152414	0.0235021	0.516653	0.999914	NA
MIG	UGDH	ivw	15	-0.0124098	0.00893204	0.164724	0.935231	NA
MIG	CTD-2510F5.4	ivw	2	-0.0130684	0.0299485	0.662574	0.999914	NA
MIG	AC097724.3	ivw	2	0.105745	0.0722196	0.143136	0.923608	NA
MIG	RP11-95P2.1	ivw	2	-0.00464719	0.0351575	0.89484	0.999914	NA
MIG	RP5-1021I20.1	ivw	12	0.00390847	0.00869157	0.652938	0.999914	NA
MIG	PLD2	ivw	5	-0.0057383	0.0135155	0.671149	0.999914	NA
MIG	HHLA3	ivw	4	-0.0197484	0.0203436	0.331677	0.983739	NA
MIG	EIF3C	ivw	2	-0.012427	0.030412	0.682819	0.999914	NA
MIG	NDUFS2	ivw	3	-0.00845476	0.0258427	0.743545	0.999914	NA
MIG	TMEM9B	ivw	5	-0.00872063	0.0181696	0.631259	0.999914	NA
MIG	TMEM163	ivw	2	0.0248937	0.0410796	0.544523	0.999914	NA
MIG	ANKRD10	ivw	8	0.0532151	0.026563	0.0451391	0.794067	Sufficient
MIG	FAM120AOS	ivw	2	0.0388517	0.0577717	0.501263	0.99954	NA
MIG	RPL32P3	ivw	2	0.0678452	0.0529862	0.200393	0.949901	NA
MIG	RP11-266L9.6	ivw	2	-0.0180194	0.0591197	0.760522	0.999914	NA
MIG	GRIK3	ivw	2	0.0172132	0.0474506	0.716784	0.999914	NA
MIG	SIGLEC14	ivw	17	-0.00939142	0.00759249	0.216111	0.956131	NA
MIG	TRBJ2-2P	ivw	3	0.0120575	0.0207204	0.560623	0.999914	NA
MIG	OSBPL5	ivw	10	0.00849035	0.0144767	0.557552	0.999914	NA
MIG	SIVA1	ivw	2	-0.021869	0.039889	0.583523	0.999914	NA
MIG	TBC1D3	ivw	2	0.00177401	0.0926216	0.984719	0.999914	NA
MIG	NOP56	ivw	3	-0.0065179	0.0184006	0.723172	0.999914	NA
MIG	MCM3AP-AS1	ivw	4	0.0136524	0.0557624	0.806587	0.999914	NA
MIG	DECR1	ivw	3	-0.0226771	0.0174131	0.192813	0.947317	NA
MIG	RP11-37E23.5	ivw	4	-0.00954817	0.0341127	0.779554	0.999914	NA
MIG	RELL2	ivw	2	0.0106097	0.0351281	0.76263	0.999914	NA
MIG	SMPD4P1	ivw	9	-0.00817336	0.0156273	0.600961	0.999914	NA
MIG	SLC25A39	ivw	2	-0.0408023	0.050145	0.415825	0.9944	NA
MIG	EFNA5	ivw	2	0.124685	0.110505	0.259186	0.969623	NA
MIG	TMEM230	ivw	4	-0.0219211	0.0161906	0.175755	0.941237	NA
MIG	TTF2	ivw	8	0.00647863	0.0200052	0.746054	0.999914	NA
MIG	CNPY2	ivw	2	0.0431247	0.0259384	0.0963963	0.88187	NA
MIG	SEPW1	ivw	3	-0.00842668	0.0201657	0.67604	0.999914	NA
MIG	CA11	ivw	2	-0.0780352	0.0443555	0.0785245	0.858204	NA
MIG	SORBS3	ivw	3	0.0555307	0.049601	0.262907	0.970334	NA
MIG	EXO5	ivw	3	0.0497143	0.0419738	0.23625	0.963297	NA
MIG	CENPB	ivw	3	-0.0118491	0.0318128	0.709547	0.999914	NA
MIG	TNKS	ivw	2	0.0964822	0.0577964	0.0950489	0.880757	NA
MIG	PTBP2	ivw	8	-0.0094086	0.0164518	0.567397	0.999914	NA
MIG	TRIM36	ivw	6	0.0252845	0.0242497	0.297099	0.977677	NA
MIG	COG1	ivw	6	0.00211424	0.0186095	0.909546	0.999914	NA
MIG	KLHDC8B	ivw	6	-0.0571242	0.0183444	0.00184574	0.36884	Sufficient
MIG	MIER1	ivw	6	0.0270549	0.0170083	0.111681	0.89887	NA
MIG	ZFP30	ivw	7	-0.0171436	0.0185448	0.355257	0.987947	NA
MIG	EIF3M	ivw	2	-0.00437804	0.0492671	0.929191	0.999914	NA
MIG	LINC00639	ivw	6	0.0138697	0.020864	0.5062	0.999662	NA
MIG	HK1	ivw	5	-0.0141448	0.0240264	0.556051	0.999914	NA
MIG	ST7	ivw	2	0.0132957	0.0833148	0.873209	0.999914	NA
MIG	FPR1	ivw	13	0.0169114	0.0128898	0.189519	0.946543	NA
MIG	LRRC4	ivw	2	-0.0594448	0.0653768	0.363211	0.990145	NA
MIG	CTC-205M6.5	ivw	2	-0.000112031	0.0361338	0.997526	0.999914	NA
MIG	MTMR10	ivw	6	0.0530554	0.0222804	0.0172533	0.665613	Sufficient
MIG	ZNF890P	ivw	6	0.0103263	0.0269636	0.701742	0.999914	NA
MIG	RP11-10J21.4	ivw	2	0.0503448	0.0764141	0.509997	0.999662	NA
MIG	SYTL2	ivw	15	0.0122114	0.0170954	0.475034	0.998544	NA
MIG	JOSD2	ivw	2	0.0827008	0.0418556	0.0481709	0.802665	Sufficient
MIG	MRPL33	ivw	2	0.0679971	0.0471944	0.149644	0.926316	NA
MIG	RP11-308N19.1	ivw	4	-0.0139483	0.0359864	0.698314	0.999914	NA
MIG	MFSD7	ivw	7	0.000703705	0.0257403	0.97819	0.999914	NA
MIG	ZNF30	ivw	2	0.00545911	0.0202905	0.787893	0.999914	NA
MIG	CHMP3	ivw	3	-0.0360096	0.035666	0.31267	0.980665	NA
MIG	GET4	ivw	3	-0.00374958	0.0358937	0.916802	0.999914	NA
MIG	AC051649.16	ivw	4	0.0392382	0.0401993	0.329019	0.983495	NA
MIG	CARD17	ivw	2	-0.103892	0.06933	0.133999	0.917347	NA
MIG	OSBPL2	ivw	3	-0.00357201	0.0274516	0.896471	0.999914	NA
MIG	ZNF738	ivw	2	-0.0534142	0.0355566	0.133038	0.917288	NA
MIG	PHYH	ivw	8	0.0269597	0.0139153	0.0526952	0.814829	NA
MIG	IGHEP2	ivw	2	-0.025805	0.0465039	0.578964	0.999914	NA
MIG	ZNF823	ivw	3	-0.0149438	0.0298764	0.616942	0.999914	NA
MIG	SLC35B4	ivw	2	0.0309161	0.162897	0.849474	0.999914	NA
MIG	ZNF74	ivw	2	0.0307159	0.0395646	0.437543	0.996135	NA
MIG	LGALS1	ivw	4	-0.012536	0.0212032	0.554365	0.999914	NA
MIG	ZKSCAN1	ivw	2	0.0143113	0.0278362	0.607164	0.999914	NA
MIG	BMP1	ivw	2	-0.0681391	0.0311111	0.028511	0.734385	Sufficient
MIG	RP11-467H10.1	ivw	2	-0.00400853	0.0426632	0.925143	0.999914	NA
MIG	TIGD7	ivw	5	-0.0311789	0.0271459	0.250733	0.967509	NA
MIG	APOA1BP	ivw	2	-0.0573005	0.0312445	0.0666632	0.840965	NA
MIG	CLDND2	ivw	2	0.05488	0.0406454	0.176948	0.942072	NA
MIG	STAT1	ivw	2	-0.123483	0.083747	0.140352	0.922463	NA
MIG	RGS10	ivw	3	0.000373986	0.0302984	0.990152	0.999914	NA
MIG	RP11-293M10.5	ivw	4	0.0141486	0.0233208	0.544053	0.999914	NA
MIG	IL21R	ivw	4	-0.0244549	0.022455	0.276126	0.973141	NA
MIG	SHROOM1	ivw	4	0.000511675	0.0178005	0.977068	0.999914	NA
MIG	BNIP1	ivw	5	-0.0103278	0.0144803	0.475705	0.998544	NA
MIG	SF3B2	ivw	4	-0.00987998	0.0239108	0.679459	0.999914	NA
MIG	CX3CR1	ivw	7	0.0223534	0.0212814	0.293549	0.977045	NA
MIG	MTL5	ivw	4	0.022397	0.0187936	0.233365	0.962732	NA
MIG	RSG1	ivw	3	0.0209811	0.0426001	0.622357	0.999914	NA
MIG	GCC2	ivw	15	0.0018772	0.0104298	0.857166	0.999914	NA
MIG	NIN	ivw	6	-0.00576921	0.0393742	0.883509	0.999914	NA
MIG	TTC23	ivw	8	-0.0172	0.0203627	0.398291	0.992865	NA
MIG	GDPGP1	ivw	3	0.00642494	0.0325897	0.843713	0.999914	NA
MIG	NLRP6	ivw	3	-0.0631576	0.0422579	0.135026	0.917929	NA
MIG	SLC51A	ivw	2	-0.04555	0.0404326	0.259926	0.969951	NA
MIG	SETD9	ivw	8	0.0365983	0.0180496	0.0425953	0.786753	Sufficient
MIG	UBAP1	ivw	2	0.0425256	0.034167	0.213264	0.955162	NA
MIG	PSMG3-AS1	ivw	7	0.00704386	0.032234	0.827022	0.999914	NA
MIG	GLS	ivw	3	0.0479305	0.0298627	0.108487	0.896168	NA
MIG	TIGD3	ivw	2	0.0512214	0.0519706	0.324337	0.982616	NA
MIG	ZNF589	ivw	21	0.00531908	0.00960273	0.579639	0.999914	NA
MIG	TSPYL4	ivw	2	0.00430625	0.0779222	0.955928	0.999914	NA
MIG	SLC5A11	ivw	6	-0.0437433	0.0160112	0.00629436	0.521004	Sufficient
MIG	MCOLN1	ivw	2	-0.00576932	0.0455327	0.899172	0.999914	NA
MIG	MICA	ivw	14	0.0733847	0.0228776	0.00133799	0.330758	Sufficient
MIG	C17orf103	ivw	3	0.0335044	0.0246471	0.17403	0.94067	NA
MIG	PMP22	ivw	4	0.00589021	0.0364384	0.871583	0.999914	NA
MIG	CTD-2192J16.21	ivw	3	-0.0071308	0.0240446	0.766798	0.999914	NA
MIG	GSTM3	ivw	15	0.0205687	0.00953662	0.0310201	0.745339	Sufficient
MIG	CTD-2382E5.3	ivw	2	0.0299345	0.101287	0.76758	0.999914	NA
MIG	TUBB6	ivw	9	-0.0206287	0.0122586	0.0924138	0.878453	NA
MIG	RRN3P2	ivw	3	0.0360266	0.0236727	0.128044	0.912961	NA
MIG	NPEPPS	ivw	3	-0.0494698	0.0348432	0.15567	0.929791	NA
MIG	KCTD2	ivw	9	-0.00371308	0.0164063	0.820952	0.999914	NA
MIG	SEC23B	ivw	7	0.0475308	0.0190018	0.0123708	0.615894	Sufficient
MIG	WNT7A	ivw	2	0.0149631	0.0445869	0.737176	0.999914	NA
MIG	TNFRSF10A	ivw	3	-0.0433978	0.0195774	0.0266416	0.724826	Sufficient
MIG	LINC00638	ivw	5	0.0115752	0.0254997	0.649874	0.999914	NA
MIG	DFNA5	ivw	19	0.00233563	0.0097377	0.810443	0.999914	NA
MIG	C3orf58	ivw	2	-0.054599	0.0407502	0.180295	0.943211	NA
MIG	CYP2J2	ivw	2	-0.00926129	0.0433611	0.83087	0.999914	NA
MIG	ICK	ivw	2	0.0947944	0.0684604	0.166156	0.936198	NA
MIG	GRHL1	ivw	3	-0.00153597	0.0286098	0.957185	0.999914	NA
MIG	THRA	ivw	3	-0.0402371	0.0257345	0.117924	0.905418	NA
MIG	NCF1	ivw	6	0.00147494	0.0121679	0.90352	0.999914	NA
MIG	MDS2	ivw	3	-0.112384	0.0544276	0.0389389	0.773678	Sufficient
MIG	RP11-217B7.2	ivw	2	0.0410404	0.0351754	0.243316	0.964873	NA
MIG	SLC12A4	ivw	2	0.00498197	0.0599809	0.933805	0.999914	NA
MIG	TOP3B	ivw	3	0.00336799	0.031429	0.914661	0.999914	NA
MIG	GVINP1	ivw	3	-0.0156378	0.0337218	0.642841	0.999914	NA
MIG	LINC00663	ivw	2	0.048038	0.0346951	0.166182	0.936198	NA
MIG	CCDC86	ivw	2	-0.117662	0.0534752	0.0277851	0.730091	Sufficient
MIG	CYP2D8P1	ivw	3	0.0180808	0.0303922	0.5519	0.999914	NA
MIG	CENPM	ivw	2	0.0440261	0.0565858	0.436545	0.996135	NA
MIG	RP5-1142A6.9	ivw	4	0.0716851	0.0446467	0.10836	0.895888	NA
MIG	TOMM70A	ivw	3	-0.0195443	0.0232808	0.401188	0.993199	NA
MIG	HTRA2	ivw	2	-0.0949123	0.0949786	0.317648	0.981373	NA
MIG	ICA1L	ivw	5	-0.0037742	0.0278558	0.892224	0.999914	NA
MIG	XCR1	ivw	2	-0.0378937	0.140349	0.787164	0.999914	NA
MIG	CD8A	ivw	2	0.0378245	0.0324794	0.244194	0.965311	NA
MIG	IGFBP4	ivw	3	-0.0260164	0.0313455	0.406546	0.994114	NA
MIG	RP11-322D14.2	ivw	2	0.00529115	0.0454093	0.907239	0.999914	NA
MIG	CAPS	ivw	4	-0.00707056	0.0154433	0.647068	0.999914	NA
MIG	MBTPS1	ivw	10	0.0285023	0.0153768	0.063798	0.83521	NA
MIG	ETS1	ivw	2	0.0523766	0.158348	0.740819	0.999914	NA
MIG	TXNDC15	ivw	5	-0.000419811	0.0217466	0.984598	0.999914	NA
MIG	VIM-AS1	ivw	2	-0.0427651	0.0474391	0.367337	0.990435	NA
MIG	ZNF106	ivw	2	0.0689683	0.0373617	0.0648976	0.837144	NA
MIG	CHTOP	ivw	2	-0.0032282	0.0233188	0.889895	0.999914	NA
MIG	MRPL38	ivw	5	0.018976	0.0235339	0.420055	0.994919	NA
MIG	TMEM51	ivw	13	0.00334035	0.0112675	0.76688	0.999914	NA
MIG	SLC16A6	ivw	4	-0.02608	0.0458259	0.569281	0.999914	NA
MIG	RP11-53B2.2	ivw	4	0.00574715	0.0235246	0.806995	0.999914	NA
MIG	RP11-119F19.2	ivw	5	0.0236169	0.0259201	0.362219	0.989937	NA
MIG	POLR2D	ivw	5	0.0568304	0.0200588	0.00460857	0.477497	Sufficient
MIG	NLRP3	ivw	9	0.00485264	0.0168309	0.773103	0.999914	NA
MIG	MTERFD2	ivw	4	0.014993	0.0315774	0.634929	0.999914	NA
MIG	CTC-428G20.3	ivw	2	0.0151741	0.0363918	0.676704	0.999914	NA
MIG	CISD2	ivw	2	-0.0226009	0.0290157	0.436028	0.996135	NA
MIG	SACM1L	ivw	13	0.0161172	0.0156034	0.301639	0.978689	NA
MIG	AC104634.3	ivw	2	-0.0327182	0.0995474	0.742406	0.999914	NA
MIG	CCT6P1	ivw	5	0.0150565	0.0168336	0.37109	0.990946	NA
MIG	SCARB2	ivw	4	-0.0525788	0.0540113	0.330315	0.98365	NA
MIG	NUDT7	ivw	13	0.020349	0.0154281	0.187184	0.946073	NA
MIG	LYRM7	ivw	4	0.0288479	0.0480888	0.54858	0.999914	NA
MIG	TGFBR2	ivw	2	0.00642994	0.0301834	0.831304	0.999914	NA
MIG	DCP1A	ivw	3	0.0434366	0.0556239	0.434862	0.996135	NA
MIG	TM7SF2	ivw	3	-0.00853144	0.0384473	0.824392	0.999914	NA
MIG	DGUOK	ivw	3	0.0593965	0.0262313	0.0235535	0.710417	Sufficient
MIG	MT3	ivw	3	-0.0420685	0.0408745	0.30338	0.978988	NA
MIG	OVGP1	ivw	6	-0.0215995	0.0187165	0.248487	0.967027	NA
MIG	CCDC74A	ivw	2	-0.0787058	0.0326248	0.0158456	0.654276	Sufficient
MIG	B4GALT5	ivw	2	-0.0469772	0.131144	0.720185	0.999914	NA
MIG	PPP1R26	ivw	2	-0.0807595	0.164765	0.624028	0.999914	NA
MIG	RP11-333A23.4	ivw	3	-0.0276922	0.070182	0.693155	0.999914	NA
MIG	ATP6V1D	ivw	5	0.0657955	0.0425218	0.121783	0.908485	NA
MIG	IFFO1	ivw	4	-0.00445979	0.0214508	0.835301	0.999914	NA
MIG	OSTF1	ivw	3	-0.0492418	0.0330256	0.135956	0.918444	NA
MIG	OGFOD3	ivw	3	-0.0103048	0.0365931	0.778246	0.999914	NA
MIG	LMTK2	ivw	2	0.00797207	0.0425231	0.851287	0.999914	NA
MIG	VHL	ivw	2	-0.00354312	0.0521049	0.945786	0.999914	NA
MIG	ZFP14	ivw	6	0.0119246	0.0164956	0.469743	0.998544	NA
MIG	NEU1	ivw	2	-0.189919	0.0485834	9.26239e-05	0.0966832	Sufficient
MIG	LARGE	ivw	6	0.026024	0.027023	0.335533	0.984376	NA
MIG	CCDC88B	ivw	14	0.025516	0.0110901	0.0214039	0.696058	Sufficient
MIG	JAM3	ivw	4	-0.0422173	0.0434889	0.331667	0.983739	NA
MIG	GPD1L	ivw	12	-0.00798501	0.0109371	0.465338	0.998544	NA
MIG	SPRY1	ivw	2	-0.0494547	0.212483	0.815958	0.999914	NA
MIG	MDFIC	ivw	2	-0.163983	0.0612528	0.00742527	0.542843	Sufficient
MIG	VPS11	ivw	4	-0.0150313	0.0204267	0.461812	0.998396	NA
MIG	SAV1	ivw	4	0.0120619	0.0253381	0.634046	0.999914	NA
MIG	PCGF2	ivw	4	-0.0175676	0.0247981	0.478681	0.998544	NA
MIG	KLF4	ivw	2	0.138898	0.108362	0.199912	0.949901	NA
MIG	SSNA1	ivw	2	-0.0221978	0.0340125	0.513989	0.999914	NA
MIG	MCFD2	ivw	6	0.0100115	0.019465	0.607017	0.999914	NA
MIG	CTD-2561B21.11	ivw	3	-0.0933423	0.037198	0.0120957	0.611527	Sufficient
MIG	FZD1	ivw	8	-0.0190176	0.0189767	0.316268	0.981149	NA
MIG	KRT2	ivw	2	-0.0640975	0.0772175	0.406488	0.994114	NA
MIG	MYH11	ivw	4	-0.00187724	0.0241473	0.938034	0.999914	NA
MIG	MAFB	ivw	3	-0.0354418	0.0309986	0.252899	0.968067	NA
MIG	CLEC4G	ivw	8	-0.00550047	0.0134226	0.681959	0.999914	NA
MIG	TTC25	ivw	4	0.00345205	0.0265817	0.896673	0.999914	NA
MIG	C16orf13	ivw	8	0.0150644	0.016077	0.348751	0.986917	NA
MIG	IRX3	ivw	8	0.0189757	0.0178974	0.289031	0.975748	NA
MIG	FBXL16	ivw	2	-0.0986872	0.0771705	0.20096	0.949901	NA
MIG	ANO2	ivw	2	-0.054002	0.102814	0.599414	0.999914	NA
MIG	RP11-830F9.7	ivw	2	0.0702665	0.0862274	0.415131	0.994354	NA
MIG	RPL28	ivw	10	-0.0130488	0.0150621	0.386306	0.992457	NA
MIG	MOXD1	ivw	2	0.0480297	0.0876182	0.583575	0.999914	NA
MIG	ZNF154	ivw	11	0.00886617	0.0190275	0.641239	0.999914	NA
MIG	RP11-77C3.3	ivw	7	-0.0543511	0.0184122	0.0031582	0.429373	Sufficient
MIG	LEPR	ivw	13	-0.00855534	0.0112284	0.446099	0.996563	NA
MIG	BNC2	ivw	2	0.0675548	0.0249074	0.00668305	0.527725	Sufficient
MIG	ITPR1	ivw	2	0.0113178	0.0385428	0.769032	0.999914	NA
MIG	STARD5	ivw	3	-0.0608535	0.0481436	0.20623	0.951966	NA
MIG	TIAM2	ivw	10	-0.0100112	0.0101733	0.325084	0.982665	NA
MIG	LPCAT4	ivw	2	-0.0946173	0.0667611	0.156409	0.930179	NA
MIG	WDR35	ivw	3	0.021883	0.0430161	0.610951	0.999914	NA
MIG	C15orf38	ivw	13	0.00651386	0.00949156	0.492537	0.998681	NA
MIG	CCDC144B	ivw	2	-0.0671615	0.0542363	0.215601	0.955872	NA
MIG	AC025171.1	ivw	2	0.0695696	0.0715191	0.330681	0.983695	NA
MIG	LEMD2	ivw	4	0.0116418	0.0273787	0.670681	0.999914	NA
MIG	RP11-488L18.4	ivw	5	-0.0312887	0.0262294	0.232913	0.962732	NA
MIG	PSEN1	ivw	5	0.00719494	0.0197521	0.715662	0.999914	NA
MIG	FAM221B	ivw	2	-0.0193389	0.0374389	0.605472	0.999914	NA
MIG	VWA8	ivw	3	-0.00949604	0.0586379	0.87135	0.999914	NA
MIG	SSR1	ivw	7	-0.00834002	0.0264596	0.752611	0.999914	NA
MIG	SEC24D	ivw	3	-0.017018	0.078101	0.827509	0.999914	NA
MIG	GSTO1	ivw	6	0.00922465	0.0187989	0.623637	0.999914	NA
MIG	KIAA0753	ivw	2	-0.00728635	0.0451056	0.871668	0.999914	NA
MIG	TGFB3	ivw	2	-0.0233551	0.0280031	0.40427	0.993574	NA
MIG	QPRT	ivw	2	-0.034052	0.0737607	0.644329	0.999914	NA
MIG	CCDC115	ivw	2	0.0296502	0.0156006	0.0573568	0.824513	NA
MIG	RP11-563N6.6	ivw	3	0.0293988	0.0415602	0.479332	0.998544	NA
MIG	CNKSR3	ivw	2	0.0149055	0.0344464	0.665222	0.999914	NA
MIG	TRBJ2-6	ivw	2	0.0761845	0.145001	0.599301	0.999914	NA
MIG	PVT1	ivw	3	-0.00173872	0.0247242	0.943935	0.999914	NA
MIG	PIGN	ivw	15	0.0117969	0.00740626	0.1112	0.898738	NA
MIG	PABPC4	ivw	2	0.00772135	0.0540901	0.886488	0.999914	NA
MIG	CTD-2547E10.2	ivw	4	-0.00370035	0.052124	0.943405	0.999914	NA
MIG	MICAL1	ivw	9	-0.0100497	0.0120483	0.404218	0.993574	NA
MIG	HINT1	ivw	2	0.148638	0.0864133	0.0854179	0.867763	NA
MIG	SPAG9	ivw	3	-0.0175403	0.0274279	0.522494	0.999914	NA
MIG	CCDC41	ivw	5	-0.0116553	0.0332446	0.725895	0.999914	NA
MIG	NARS2	ivw	6	-0.0362895	0.0223093	0.10381	0.890133	NA
MIG	BBS9	ivw	2	-0.0383656	0.0452271	0.396277	0.992865	NA
MIG	ACAP1	ivw	6	-0.0309508	0.0141443	0.0286538	0.73496	Sufficient
MIG	NRP2	ivw	2	-0.0431759	0.143992	0.764293	0.999914	NA
MIG	ITIH2	ivw	3	-0.0165239	0.0287777	0.565837	0.999914	NA
MIG	ADCY10P1	ivw	14	-0.00884966	0.00909485	0.330533	0.98365	NA
MIG	PSTPIP2	ivw	2	0.0703302	0.0421543	0.0952367	0.880939	NA
MIG	EPN1	ivw	3	0.0197373	0.0255572	0.439949	0.996135	NA
MIG	PPT1	ivw	20	0.0142449	0.0115941	0.21921	0.95711	NA
MIG	ZBED3	ivw	8	-0.0278246	0.0223786	0.213736	0.955362	NA
MIG	ABRACL	ivw	12	-0.00680939	0.0129764	0.599756	0.999914	NA
MIG	CHMP4B	ivw	8	0.0289795	0.0145636	0.0466064	0.797694	Sufficient
MIG	LDLRAD4	ivw	4	-0.0109707	0.0287585	0.70285	0.999914	NA
MIG	TGOLN2	ivw	2	0.0583542	0.14131	0.679642	0.999914	NA
MIG	RNASEH1	ivw	2	-0.0150592	0.0668877	0.821869	0.999914	NA
MIG	GUCA1B	ivw	2	0.0250475	0.0242309	0.301275	0.978689	NA
MIG	DNPH1	ivw	8	0.0227262	0.0130969	0.0826991	0.864953	NA
MIG	ARMC1	ivw	2	-7.86691e-05	0.0329642	0.998096	0.999914	NA
MIG	C1orf134	ivw	4	-0.00772768	0.0404142	0.848359	0.999914	NA
MIG	ZCCHC2	ivw	2	-0.0540237	0.150647	0.719886	0.999914	NA
MIG	CCDC64B	ivw	5	-0.0135338	0.0290652	0.641477	0.999914	NA
MIG	PCMTD1	ivw	2	0.00417317	0.0308878	0.892527	0.999914	NA
MIG	MADCAM1	ivw	2	0.0379456	0.082406	0.645178	0.999914	NA
MIG	EPHX4	ivw	3	0.0542787	0.0253087	0.0319796	0.749526	Sufficient
MIG	PCK2	ivw	8	-0.0065826	0.0144349	0.648375	0.999914	NA
MIG	LSM14B	ivw	2	0.0449521	0.056598	0.427059	0.995856	NA
MIG	PRRC2B	ivw	2	0.0880162	0.0583576	0.131497	0.915936	NA
MIG	HEY1	ivw	8	0.0294231	0.033288	0.376754	0.99179	NA
MIG	LARP4B	ivw	3	0.120855	0.0335948	0.000321358	0.187641	Sufficient
MIG	PRUNE	ivw	2	0.0220666	0.0284796	0.438445	0.996135	NA
MIG	OPTN	ivw	8	0.00965374	0.0114434	0.39889	0.992889	NA
MIG	AC024937.6	ivw	2	0.0354623	0.0751065	0.636812	0.999914	NA
MIG	COPS3	ivw	19	0.00426914	0.0154789	0.782699	0.999914	NA
MIG	H2AFJ	ivw	2	-0.0652501	0.041974	0.120057	0.906864	NA
MIG	DCTN6	ivw	2	-0.11259	0.124936	0.367493	0.990447	NA
MIG	AC009506.1	ivw	10	0.00587732	0.0146268	0.687818	0.999914	NA
MIG	TMEM123	ivw	3	0.00114395	0.0289098	0.968436	0.999914	NA
MIG	RP11-326C3.13	ivw	7	0.019152	0.014328	0.181324	0.943543	NA
MIG	MPZL1	ivw	10	-0.00726428	0.0117888	0.53776	0.999914	NA
MIG	NEB	ivw	6	-0.0424387	0.0280574	0.13039	0.915298	NA
MIG	PPAPDC2	ivw	8	-0.0049936	0.0174269	0.77446	0.999914	NA
MIG	FCAR	ivw	4	-0.0119842	0.0374584	0.749018	0.999914	NA
MIG	TTC4	ivw	3	-0.0859759	0.0585728	0.142146	0.922951	NA
MIG	TPSD1	ivw	2	0.0565063	0.0263408	0.0319373	0.749506	Sufficient
MIG	MRPL18	ivw	10	0.00351571	0.0315076	0.911154	0.999914	NA
MIG	GPR141	ivw	2	0.0169125	0.0304026	0.578016	0.999914	NA
MIG	ST6GALNAC6	ivw	10	-0.0184537	0.0132605	0.164034	0.935002	NA
MIG	UBE2E2	ivw	4	0.0180693	0.0313534	0.564405	0.999914	NA
MIG	IKBKE	ivw	7	-0.0214056	0.0173262	0.216664	0.95618	NA
MIG	SALL4	ivw	3	0.0383307	0.0469834	0.414595	0.994223	NA
MIG	BCR	ivw	7	0.00253582	0.0135616	0.851672	0.999914	NA
MIG	FUT11	ivw	2	0.106343	0.147435	0.470729	0.998544	NA
MIG	IQCG	ivw	4	0.00316915	0.0182922	0.862454	0.999914	NA
MIG	CHP1	ivw	3	-0.025934	0.0313329	0.407844	0.994114	NA
MIG	CFD	ivw	12	0.00658877	0.0089635	0.462299	0.998446	NA
MIG	FOPNL	ivw	3	0.0099998	0.0239528	0.676328	0.999914	NA
MIG	CRB2	ivw	2	0.0135523	0.0935385	0.884802	0.999914	NA
MIG	EIF3CL	ivw	7	-0.00844251	0.0202465	0.676689	0.999914	NA
MIG	C12orf43	ivw	5	0.00532474	0.0187437	0.776348	0.999914	NA
MIG	TCL6	ivw	2	-0.0401999	0.0576345	0.485492	0.998544	NA
MIG	ZNF717	ivw	2	-0.004259	0.0377957	0.91028	0.999914	NA
MIG	TPM3P6	ivw	2	-0.0154056	0.0447068	0.730402	0.999914	NA
MIG	MCM5	ivw	5	-0.00231504	0.0206756	0.910848	0.999914	NA
MIG	FLJ22184	ivw	2	0.0384186	0.0516983	0.457402	0.99792	NA
MIG	CD300A	ivw	7	0.0561311	0.0212875	0.00836913	0.557254	Sufficient
MIG	MTMR12	ivw	2	-0.126681	0.0949283	0.182045	0.943543	NA
MIG	TRPC6	ivw	3	-0.0634932	0.0339303	0.0613059	0.831816	NA
MIG	RP11-497H16.2	ivw	2	-0.0949372	0.0862695	0.271126	0.97223	NA
MIG	ADSS	ivw	10	0.0318507	0.0130296	0.0145058	0.641157	Sufficient
MIG	RTFDC1	ivw	2	0.0444202	0.0325719	0.172645	0.940037	NA
MIG	GOLGA6L5	ivw	6	0.0523632	0.0226832	0.0209738	0.691587	Sufficient
MIG	RP11-362F19.1	ivw	8	0.000296352	0.0132502	0.982156	0.999914	NA
MIG	BRF1	ivw	2	0.0942127	0.0639375	0.140613	0.922632	NA
MIG	ANKRD6	ivw	3	0.0461396	0.0419049	0.270873	0.97222	NA
MIG	INTS8	ivw	2	-0.0195819	0.050724	0.699461	0.999914	NA
MIG	COA1	ivw	4	-0.0415373	0.0156456	0.00793333	0.55141	Sufficient
MIG	KIAA2013	ivw	6	-0.0146554	0.0172857	0.396531	0.992865	NA
MIG	CXXC11	ivw	3	-0.0755416	0.0872606	0.386654	0.992457	NA
MIG	PRDM4	ivw	3	0.0416856	0.0243435	0.086825	0.869407	NA
MIG	MGAT5	ivw	4	0.00935588	0.0449297	0.835046	0.999914	NA
MIG	MLF2	ivw	4	-0.0252681	0.0371782	0.496728	0.999158	NA
MIG	NXT1	ivw	2	-0.0438764	0.0657545	0.504595	0.999662	NA
MIG	PLOD2	ivw	2	0.0619497	0.0597429	0.299765	0.978689	NA
MIG	KRT23	ivw	10	0.0030573	0.0204056	0.880902	0.999914	NA
MIG	TMBIM6	ivw	3	-0.0316184	0.066419	0.634043	0.999914	NA
MIG	ROPN1L	ivw	2	0.03589	0.125474	0.774851	0.999914	NA
MIG	CRAT	ivw	11	-0.0135237	0.0108493	0.212577	0.954721	NA
MIG	RPTOR	ivw	7	0.026173	0.0219623	0.233369	0.962732	NA
MIG	SECTM1	ivw	2	0.129778	0.0571947	0.0232645	0.708668	Sufficient
MIG	SLU7	ivw	3	-0.0245922	0.0385717	0.523752	0.999914	NA
MIG	RP11-57H14.4	ivw	3	-0.045285	0.0632723	0.474166	0.998544	NA
MIG	TRGV3	ivw	9	0.0135219	0.0148535	0.362636	0.990145	NA
MIG	RP11-295G20.2	ivw	2	-0.0126111	0.0342953	0.713082	0.999914	NA
MIG	PDGFC	ivw	4	0.000534089	0.0354934	0.987994	0.999914	NA
MIG	DTHD1	ivw	4	-0.0330845	0.0274058	0.227351	0.960608	NA
MIG	WRN	ivw	3	0.0142659	0.025744	0.579481	0.999914	NA
MIG	RP11-439L8.4	ivw	4	0.036655	0.0285816	0.199679	0.949726	NA
MIG	CWF19L2	ivw	12	0.0214161	0.0132788	0.106785	0.893761	NA
MIG	TEX101	ivw	5	-0.0396948	0.0269948	0.141436	0.922877	NA
MIG	POLDIP3	ivw	2	-0.0455047	0.0583929	0.435812	0.996135	NA
MIG	DUSP10	ivw	2	-0.0157508	0.0567347	0.781303	0.999914	NA
MIG	FPGS	ivw	2	-0.0496063	0.0664863	0.455599	0.99785	NA
MIG	RHOC	ivw	3	0.0178087	0.0160742	0.267902	0.971372	NA
MIG	RNF150	ivw	9	-0.0188223	0.0111707	0.0919934	0.877775	NA
MIG	ANAPC4	ivw	14	0.0196838	0.0118636	0.0970805	0.88251	NA
MIG	RP11-465N4.4	ivw	2	-0.0143199	0.0401775	0.72153	0.999914	NA
MIG	TRAF3	ivw	4	-0.0208749	0.0297324	0.482621	0.998544	NA
MIG	GPX4	ivw	14	-0.00345047	0.0118492	0.770899	0.999914	NA
MIG	CIR1	ivw	3	-0.0117036	0.0320824	0.715263	0.999914	NA
MIG	RNFT2	ivw	4	-0.0283451	0.0430479	0.510245	0.999662	NA
MIG	TBKBP1	ivw	18	-0.0195047	0.011759	0.0971753	0.88251	NA
MIG	FAM153B	ivw	7	-0.0334059	0.019474	0.0862695	0.868785	NA
MIG	BBS2	ivw	21	-0.00184099	0.00676525	0.785526	0.999914	NA
MIG	ALDH7A1	ivw	4	0.025944	0.021881	0.235748	0.963297	NA
MIG	CELSR3	ivw	2	0.0994504	0.0350007	0.00449179	0.475771	Sufficient
MIG	SPI1	ivw	2	0.00715597	0.012637	0.571209	0.999914	NA
MIG	SIMC1	ivw	3	0.0196374	0.0338673	0.562026	0.999914	NA
MIG	NBPF4	ivw	3	0.00889167	0.150762	0.95297	0.999914	NA
MIG	SLC44A5	ivw	6	-0.000517657	0.0174427	0.976324	0.999914	NA
MIG	OSBPL6	ivw	3	-0.024202	0.0338003	0.473972	0.998544	NA
MIG	CTNNBL1	ivw	2	0.0137519	0.119671	0.908513	0.999914	NA
MIG	CD209	ivw	4	0.0138277	0.0333392	0.678319	0.999914	NA
MIG	LTA	ivw	2	-0.0297144	0.0578362	0.607414	0.999914	NA
MIG	CD48	ivw	3	0.00416535	0.0381385	0.913031	0.999914	NA
MIG	MLKL	ivw	6	-0.0146583	0.0228813	0.521766	0.999914	NA
MIG	EXOC2	ivw	9	-0.0260353	0.0128382	0.0425652	0.786684	Sufficient
MIG	POLDIP2	ivw	4	0.00911958	0.0289097	0.75242	0.999914	NA
MIG	PLIN4	ivw	2	0.0291722	0.0409935	0.476693	0.998544	NA
MIG	PFKM	ivw	2	0.022171	0.0468775	0.636244	0.999914	NA
MIG	POM121C	ivw	7	-0.000382296	0.0200875	0.984816	0.999914	NA
MIG	CHMP1A	ivw	4	-0.0190522	0.0285776	0.504976	0.999662	NA
MIG	LIG3	ivw	11	0.00934532	0.015197	0.53859	0.999914	NA
MIG	OLFM1	ivw	11	-0.012354	0.0102685	0.228938	0.961461	NA
MIG	RPGRIP1	ivw	4	0.0686273	0.0315598	0.0296662	0.739713	Sufficient
MIG	ZNF142	ivw	2	0.00038973	0.0348926	0.991088	0.999914	NA
MIG	NUDT16P1	ivw	3	0.112011	0.0386883	0.003789	0.455217	Sufficient
MIG	ZNF814	ivw	5	0.0326192	0.0484176	0.500498	0.999463	NA
MIG	SNHG1	ivw	3	-0.0448689	0.0769564	0.559864	0.999914	NA
MIG	DNAJC10	ivw	2	0.00447896	0.0314883	0.886889	0.999914	NA
MIG	MAST3	ivw	3	-0.0984037	0.0327491	0.00265779	0.409101	Sufficient
MIG	FNBP1	ivw	7	-0.00843657	0.0167505	0.614501	0.999914	NA
MIG	ANKRD9	ivw	5	0.0172595	0.0210137	0.41145	0.994221	NA
MIG	ZADH2	ivw	4	0.00633565	0.0338208	0.851402	0.999914	NA
MIG	RGMA	ivw	3	0.055674	0.0410852	0.17539	0.941102	NA
MIG	RP11-452K12.4	ivw	2	0.0299863	0.029817	0.314571	0.980791	NA
MIG	CD1E	ivw	6	0.0111546	0.0365523	0.760237	0.999914	NA
MIG	TMEM50A	ivw	7	-0.00970136	0.0104175	0.351723	0.987486	NA
MIG	SLAMF6	ivw	5	0.00217189	0.0574443	0.96984	0.999914	NA
MIG	CNDP2	ivw	7	-0.0084187	0.0125183	0.501257	0.99954	NA
MIG	ICOSLG	ivw	4	0.00795691	0.0261731	0.76112	0.999914	NA
MIG	XPNPEP1	ivw	10	0.00241513	0.0158578	0.878951	0.999914	NA
MIG	KL	ivw	7	0.00552211	0.0251513	0.826217	0.999914	NA
MIG	PPAT	ivw	2	-0.0121577	0.0583812	0.835036	0.999914	NA
MIG	RP11-274B21.3	ivw	5	0.0101126	0.0181248	0.576882	0.999914	NA
MIG	CARD16	ivw	11	0.00468163	0.0123023	0.703537	0.999914	NA
MIG	LRRC27	ivw	5	0.0175477	0.0469885	0.708816	0.999914	NA
MIG	TENC1	ivw	2	-0.0655793	0.0860778	0.446143	0.996563	NA
MIG	RP13-977J11.8	ivw	2	0.0754036	0.104003	0.468446	0.998544	NA
MIG	TMEM160	ivw	2	-0.0160703	0.0921949	0.861624	0.999914	NA
MIG	FAM213B	ivw	6	0.0149648	0.020936	0.47474	0.998544	NA
MIG	CCNE1	ivw	2	-0.0167049	0.0684649	0.807237	0.999914	NA
MIG	SLK	ivw	3	0.0369445	0.0609085	0.544145	0.999914	NA
MIG	LRRC8A	ivw	2	-0.0131642	0.0784548	0.866746	0.999914	NA
MIG	TAP2	ivw	7	-0.0339073	0.0184077	0.0654731	0.838383	NA
MIG	C20orf112	ivw	2	-0.0214825	0.0524275	0.681984	0.999914	NA
MIG	ICAM3	ivw	6	0.00425938	0.0310688	0.890955	0.999914	NA
MIG	KRT1	ivw	18	0.00124017	0.00661834	0.851359	0.999914	NA
MIG	HLA-DRB6	ivw	14	0.023467	0.0128181	0.0671343	0.841854	NA
MIG	IL1R2	ivw	5	0.0163664	0.0276865	0.554432	0.999914	NA
MIG	EFCAB14	ivw	2	-0.00428757	0.0345338	0.901192	0.999914	NA
MIG	SLC7A10	ivw	3	0.123373	0.0636314	0.0525178	0.814505	NA
MIG	DOCK8	ivw	8	0.010756	0.0224071	0.631208	0.999914	NA
MIG	PPARGC1A	ivw	7	-0.00699807	0.012444	0.573868	0.999914	NA
MIG	ZNHIT3	ivw	2	0.00528616	0.0276734	0.84851	0.999914	NA
MIG	NSG1	ivw	15	0.00129606	0.0115482	0.91064	0.999914	NA
MIG	RABEPK	ivw	11	-0.0119824	0.0157579	0.447013	0.996597	NA
MIG	GNG5	ivw	3	0.0304035	0.0339355	0.370295	0.990832	NA
MIG	RP5-1051J4.4	ivw	6	-0.00935358	0.0191898	0.625957	0.999914	NA
MIG	ANKRD22	ivw	2	-0.0262407	0.0482116	0.586247	0.999914	NA
MIG	KIAA0247	ivw	4	0.0238161	0.0264411	0.367737	0.990539	NA
MIG	ANKEF1	ivw	2	-0.0146166	0.0346783	0.673396	0.999914	NA
MIG	ATP6V1E1	ivw	3	-0.0241117	0.0176249	0.171298	0.939294	NA
MIG	NTNG2	ivw	3	0.0146266	0.0462836	0.751986	0.999914	NA
MIG	COBLL1	ivw	2	-0.0530301	0.0481811	0.271053	0.97223	NA
MIG	CLTB	ivw	9	0.035532	0.0181569	0.0503538	0.807335	NA
MIG	SLC5A3	ivw	2	0.0139484	0.0524298	0.790208	0.999914	NA
MIG	GADD45B	ivw	4	0.0452184	0.0293821	0.123809	0.910361	NA
MIG	IKZF1	ivw	8	-0.00356664	0.0112591	0.751411	0.999914	NA
MIG	RMND5A	ivw	3	-0.058731	0.0380681	0.122882	0.909573	NA
MIG	MPND	ivw	3	-0.00196519	0.0286086	0.945235	0.999914	NA
MIG	QPCT	ivw	2	-0.013537	0.0397904	0.7337	0.999914	NA
MIG	2009-09-01	ivw	3	0.106276	0.0432522	0.0140054	0.635722	Sufficient
MIG	CCDC57	ivw	3	-0.00926704	0.0193007	0.631128	0.999914	NA
MIG	LITAF	ivw	5	0.0159834	0.0489191	0.743872	0.999914	NA
MIG	AP000351.10	ivw	6	-0.0270602	0.0144204	0.0605835	0.830671	NA
MIG	ZYX	ivw	13	0.00292759	0.0109724	0.789613	0.999914	NA
MIG	DAXX	ivw	2	-0.100018	0.0362791	0.00583505	0.510367	Sufficient
MIG	STK32C	ivw	13	0.00381884	0.0128834	0.766914	0.999914	NA
MIG	RP11-597D13.9	ivw	5	-0.030315	0.0319391	0.342546	0.985637	NA
MIG	STAU1	ivw	2	-0.09586	0.0566927	0.0908618	0.87534	NA
MIG	CTB-118N6.3	ivw	4	-0.0141492	0.0339229	0.676607	0.999914	NA
MIG	CTSF	ivw	16	0.0062941	0.0105393	0.550373	0.999914	NA
MIG	MVB12B	ivw	13	0.00555645	0.0117346	0.635849	0.999914	NA
MIG	TMEM181	ivw	2	0.0444334	0.0654488	0.497199	0.999172	NA
MIG	FAM22G	ivw	2	0.0744009	0.055038	0.176436	0.941773	NA
MIG	ZBTB14	ivw	2	-0.0331815	0.0332858	0.318829	0.981747	NA
MIG	CCL2	ivw	2	0.0824964	0.137325	0.548015	0.999914	NA
MIG	CDC23	ivw	3	0.0312726	0.0380908	0.411646	0.994221	NA
MIG	TIPRL	ivw	2	-0.0222727	0.0451366	0.621695	0.999914	NA
MIG	PITPNM1	ivw	3	-0.0368013	0.0631677	0.560165	0.999914	NA
MIG	RILPL1	ivw	4	0.059099	0.0368735	0.10899	0.896544	NA
MIG	MIR320E	ivw	2	-0.0832157	0.0376371	0.0270357	0.726945	Sufficient
MIG	RPS14	ivw	4	0.011307	0.0270595	0.676052	0.999914	NA
MIG	SPATA5L1	ivw	20	-0.00294279	0.00770631	0.70256	0.999914	NA
MIG	NRBP2	ivw	4	0.00215168	0.0250328	0.931502	0.999914	NA
MIG	CTA-29F11.1	ivw	6	0.00429192	0.0187406	0.818855	0.999914	NA
MIG	PHGDH	ivw	11	0.0196853	0.0172167	0.25288	0.968038	NA
MIG	METTL13	ivw	13	-0.00544103	0.0120486	0.651565	0.999914	NA
MIG	AKAP6	ivw	4	0.0255994	0.0397799	0.519882	0.999914	NA
MIG	TRDMT1	ivw	2	0.0582128	0.0412156	0.157834	0.931143	NA
MIG	KIFC2	ivw	3	0.0106882	0.019474	0.583114	0.999914	NA
MIG	KIF25-AS1	ivw	2	0.0378932	0.119676	0.751523	0.999914	NA
MIG	VWCE	ivw	4	-0.0515861	0.0393176	0.189508	0.946543	NA
MIG	IGLV1-51	ivw	2	-0.112025	0.0687641	0.103288	0.889395	NA
MIG	CEP135	ivw	2	-0.0142965	0.0444432	0.747694	0.999914	NA
MIG	COG4	ivw	2	0.0167566	0.0351137	0.633214	0.999914	NA
MIG	AMDHD2	ivw	2	-0.067313	0.055147	0.222234	0.95906	NA
MIG	RP11-274B21.2	ivw	2	0.00697559	0.0208568	0.738039	0.999914	NA
MIG	DOK1	ivw	2	0.039341	0.090161	0.662589	0.999914	NA
MIG	MT2A	ivw	14	0.0076066	0.0151885	0.616503	0.999914	NA
MIG	STEAP4	ivw	13	-0.0146888	0.00845453	0.082319	0.864246	NA
MIG	HNRNPA1P21	ivw	2	0.062686	0.0339119	0.0645302	0.836375	NA
MIG	HIBADH	ivw	8	0.00690209	0.0250023	0.782503	0.999914	NA
MIG	IFNAR2	ivw	7	-0.0113778	0.0256423	0.657251	0.999914	NA
MIG	GFOD1	ivw	2	0.0676099	0.0752435	0.368893	0.990782	NA
MIG	NFE2L1	ivw	3	0.0382929	0.0380103	0.313725	0.980665	NA
MIG	SH3GLB2	ivw	4	0.0102317	0.0383858	0.789817	0.999914	NA
MIG	PHF23	ivw	4	9.7859e-05	0.0278183	0.997193	0.999914	NA
MIG	UNC50	ivw	3	0.0134761	0.0257142	0.600229	0.999914	NA
MIG	LONP1	ivw	6	-0.0200794	0.0203598	0.324022	0.982616	NA
MIG	TNKS2	ivw	2	0.0344642	0.0408039	0.398318	0.992865	NA
MIG	NOM1	ivw	3	0.0156119	0.0292436	0.593441	0.999914	NA
MIG	CMBL	ivw	10	-0.0276779	0.0157103	0.0781094	0.857703	NA
MIG	DCTN4	ivw	2	-0.0423913	0.0566525	0.454298	0.997791	NA
MIG	CTD-2616J11.4	ivw	3	0.0465415	0.0330809	0.159457	0.932107	NA
MIG	CD274	ivw	2	0.102336	0.0660163	0.121102	0.908142	NA
MIG	SGCD	ivw	3	-0.0235125	0.0263387	0.372019	0.991025	NA
MIG	INADL	ivw	7	0.00261613	0.0212103	0.901836	0.999914	NA
MIG	RP3-402G11.5	ivw	3	-0.0018152	0.0298889	0.951573	0.999914	NA
MIG	SLC22A31	ivw	3	-0.0231654	0.0208625	0.266833	0.971008	NA
MIG	DNAJB5	ivw	6	-0.0113828	0.0158829	0.473577	0.998544	NA
MIG	OLIG1	ivw	11	-0.00400636	0.0154949	0.795974	0.999914	NA
MIG	ANKRA2	ivw	2	0.00136326	0.0188735	0.942418	0.999914	NA
MIG	BPI	ivw	9	-0.0239058	0.0175454	0.173036	0.940264	NA
MIG	ZNF672	ivw	2	0.0212078	0.106945	0.842807	0.999914	NA
MIG	CYB5R1	ivw	6	0.0131521	0.0169033	0.436524	0.996135	NA
MIG	PPP2R5E	ivw	2	0.135913	0.107953	0.208031	0.952644	NA
MIG	ZDHHC17	ivw	7	-0.0127784	0.0269357	0.635212	0.999914	NA
MIG	SERPINB8	ivw	8	0.0452301	0.015775	0.00414107	0.466977	Sufficient
MIG	RBL2	ivw	14	-0.00952422	0.0135724	0.482846	0.998544	NA
MIG	CSAD	ivw	2	0.110957	0.050378	0.0276314	0.729616	Sufficient
MIG	SCFD1	ivw	2	-0.0140009	0.0316017	0.657735	0.999914	NA
MIG	ATOX1	ivw	3	0.0804175	0.0224822	0.00034765	0.193379	Sufficient
MIG	FAM46A	ivw	2	-0.110435	0.0800356	0.167642	0.936773	NA
MIG	RPF1	ivw	2	0.0136717	0.0504699	0.786477	0.999914	NA
MIG	INO80C	ivw	7	-0.0201272	0.0175163	0.250534	0.967468	NA
MIG	GUSBP5	ivw	13	-0.00923867	0.0121479	0.446947	0.996597	NA
MIG	SVIL	ivw	2	-0.0387161	0.0480685	0.420568	0.994919	NA
MIG	PRKCH	ivw	4	0.0381787	0.0546154	0.484524	0.998544	NA
MIG	DDX11	ivw	26	-0.0113514	0.00801978	0.156945	0.930509	NA
MIG	XXyac-YX65C7_A.2	ivw	2	0.0296942	0.0350721	0.397182	0.992865	NA
MIG	PROSER1	ivw	2	0.0502246	0.058807	0.393073	0.992703	NA
MIG	SRBD1	ivw	5	-0.0161586	0.0149056	0.278338	0.973499	NA
MIG	LSR	ivw	3	-0.0162314	0.031466	0.605966	0.999914	NA
MIG	FBXO44	ivw	4	-0.0407601	0.0338516	0.228558	0.961301	NA
MIG	NUP62	ivw	6	0.027672	0.0313524	0.377447	0.99179	NA
MIG	BUD13	ivw	2	0.00216238	0.07436	0.976801	0.999914	NA
MIG	C10orf128	ivw	17	0.00275854	0.0098844	0.780183	0.999914	NA
MIG	KCNT1	ivw	3	-0.0196751	0.0423443	0.642185	0.999914	NA
MIG	ARHGAP19	ivw	8	0.00708169	0.0118123	0.548828	0.999914	NA
MIG	RP11-800A3.4	ivw	2	0.0203199	0.0312011	0.514881	0.999914	NA
MIG	NIPSNAP3B	ivw	2	-0.00300841	0.0380352	0.936957	0.999914	NA
MIG	LRRC47	ivw	2	0.00546829	0.054184	0.919613	0.999914	NA
MIG	SLC35F3	ivw	11	3.99386e-05	0.0135345	0.997645	0.999914	NA
MIG	EIF5A	ivw	2	-0.0363098	0.0262118	0.165977	0.936198	NA
MIG	ENC1	ivw	11	0.000203949	0.00678896	0.976034	0.999914	NA
MIG	CD302	ivw	12	-0.010803	0.0171197	0.528021	0.999914	NA
MIG	IFIT3	ivw	2	0.056422	0.0454276	0.214229	0.955785	NA
MIG	RP11-496H1.1	ivw	2	-0.0146358	0.0419555	0.727209	0.999914	NA
MIG	MFSD3	ivw	2	-0.08497	0.0432003	0.0491963	0.804824	Sufficient
MIG	AGPAT9	ivw	6	-0.0224538	0.0209702	0.284284	0.974905	NA
MIG	IRS1	ivw	3	-0.0131129	0.023127	0.570719	0.999914	NA
MIG	AC118278.1	ivw	7	0.0194534	0.0181142	0.282854	0.974425	NA
MIG	TRIM73	ivw	4	-0.0123071	0.056782	0.828408	0.999914	NA
MIG	ANKIB1	ivw	4	0.0101893	0.0499161	0.838253	0.999914	NA
MIG	HLA-F	ivw	15	0.00205679	0.0143969	0.886398	0.999914	NA
MIG	CORO2A	ivw	12	-0.000586755	0.011438	0.959087	0.999914	NA
MIG	UBALD2	ivw	5	-0.00544469	0.0331756	0.869639	0.999914	NA
MIG	ENDOD1	ivw	3	-0.0229157	0.0261329	0.380546	0.992315	NA
MIG	ZNF226	ivw	3	-0.00896751	0.0560156	0.872811	0.999914	NA
MIG	TMPRSS3	ivw	3	0.050881	0.0275145	0.0644228	0.836375	NA
MIG	TRBV6-7	ivw	8	-0.012506	0.0272981	0.64686	0.999914	NA
MIG	RP11-325P15.1	ivw	10	0.0193221	0.0166939	0.247092	0.96619	NA
MIG	COG6	ivw	10	-0.0165941	0.0131778	0.20794	0.952644	NA
MIG	RP11-300J18.3	ivw	4	0.0374496	0.0450082	0.405375	0.993682	NA
MIG	RP11-46A10.5	ivw	2	0.0848024	0.065509	0.195487	0.947912	NA
MIG	CARS2	ivw	3	0.00466413	0.0382739	0.903008	0.999914	NA
MIG	ARHGEF7	ivw	9	0.00576389	0.0170833	0.735815	0.999914	NA
MIG	FMO4	ivw	3	0.0356755	0.0572066	0.532874	0.999914	NA
MIG	CSNK1E	ivw	8	-0.0131309	0.0297559	0.659006	0.999914	NA
MIG	PYROXD2	ivw	4	-0.015542	0.0294493	0.597671	0.999914	NA
MIG	RP11-644F5.10	ivw	15	0.0120222	0.00721086	0.0954689	0.881101	NA
MIG	ICOS	ivw	2	0.0220885	0.20022	0.912154	0.999914	NA
MIG	TMEM55A	ivw	2	-0.0189057	0.0687661	0.783372	0.999914	NA
MIG	ZNF669	ivw	4	-0.0053099	0.021673	0.806456	0.999914	NA
MIG	FAM83A	ivw	3	-0.0197032	0.013072	0.131736	0.916084	NA
MIG	C3	ivw	2	-0.0342084	0.0719227	0.63434	0.999914	NA
MIG	CASP9	ivw	6	0.019085	0.0153347	0.21329	0.955193	NA
MIG	SDR39U1	ivw	4	-0.0167244	0.0361508	0.64363	0.999914	NA
MIG	NCLN	ivw	2	-0.00276608	0.0188937	0.883603	0.999914	NA
MIG	AC005532.5	ivw	3	-0.0463444	0.0311407	0.136692	0.918876	NA
MIG	BEAN1	ivw	2	-0.0453402	0.0734833	0.537226	0.999914	NA
MIG	MEPCE	ivw	3	-0.0105111	0.0316957	0.740173	0.999914	NA
MIG	RP11-439E19.9	ivw	4	-0.0208432	0.0318425	0.512743	0.999739	NA
MIG	GLTP	ivw	3	0.084105	0.0271142	0.00192295	0.373943	Sufficient
MIG	ARHGDIB	ivw	2	-0.0553305	0.104586	0.596777	0.999914	NA
MIG	GALNS	ivw	3	0.00339941	0.0334034	0.918941	0.999914	NA
MIG	SLC39A3	ivw	4	-0.00405381	0.0184538	0.826126	0.999914	NA
MIG	EFHB	ivw	13	-0.00614127	0.01553	0.692513	0.999914	NA
MIG	DGCR14	ivw	2	0.0353487	0.0289127	0.221481	0.958629	NA
MIG	MAN2B2	ivw	7	-0.00273164	0.0184182	0.882096	0.999914	NA
MIG	KLHDC4	ivw	16	0.00640113	0.00957837	0.503948	0.999662	NA
MIG	TPSB2	ivw	8	0.0187137	0.0142925	0.19042	0.946825	NA
MIG	RP11-439E19.10	ivw	2	0.0480044	0.0390848	0.219367	0.95711	NA
MIG	ST20	ivw	12	0.00017381	0.013	0.989333	0.999914	NA
MIG	PIGP	ivw	17	-0.00712196	0.00894377	0.425855	0.995772	NA
MIG	BTN2A2	ivw	7	0.0365394	0.0225618	0.105334	0.892275	NA
MIG	OAS3	ivw	4	-0.0222691	0.0193619	0.250083	0.967348	NA
MIG	USF2	ivw	2	0.0339807	0.0369587	0.357873	0.988441	NA
MIG	STX17	ivw	2	0.0654455	0.0607733	0.281534	0.974309	NA
MIG	LIPA	ivw	22	0.000976684	0.00769159	0.898956	0.999914	NA
MIG	SLC47A1	ivw	2	0.0334817	0.0211947	0.114171	0.901919	NA
MIG	RFC4	ivw	5	0.0224394	0.0262203	0.392108	0.992703	NA
MIG	HGD	ivw	2	0.00734794	0.0973892	0.939857	0.999914	NA
MIG	TP53INP2	ivw	2	-0.0038232	0.036543	0.916676	0.999914	NA
MIG	DDX39BP2	ivw	7	0.00939617	0.0393813	0.81142	0.999914	NA
MIG	RAD9A	ivw	3	-0.041419	0.0247441	0.0941517	0.880134	NA
MIG	CD300C	ivw	13	0.015709	0.00872863	0.0719058	0.851568	NA
MIG	NOP58	ivw	2	0.00713987	0.0247284	0.772787	0.999914	NA
MIG	PCP4L1	ivw	2	0.037132	0.0696721	0.594066	0.999914	NA
MIG	CD82	ivw	3	0.0473314	0.0359123	0.187513	0.946122	NA
MIG	GGA1	ivw	2	-0.0162643	0.0381436	0.669819	0.999914	NA
MIG	METTL21B	ivw	23	-0.0182403	0.00820214	0.0261586	0.721855	Sufficient
MIG	SERINC1	ivw	4	0.0287054	0.0219975	0.191914	0.947317	NA
MIG	GCDH	ivw	7	-0.0163911	0.0159055	0.302763	0.978884	NA
MIG	WDR3	ivw	2	-0.0296507	0.050316	0.555667	0.999914	NA
MIG	DAPP1	ivw	4	0.0193748	0.0312554	0.535333	0.999914	NA
MIG	MCC	ivw	4	0.0153921	0.0297867	0.605335	0.999914	NA
MIG	EIF2C2	ivw	3	0.0624699	0.037101	0.0922243	0.878171	NA
MIG	RPL9P33	ivw	3	-0.0343786	0.0427945	0.421777	0.995228	NA
MIG	ETS2	ivw	5	-0.0297552	0.0240962	0.216887	0.956318	NA
MIG	RHD	ivw	14	-0.00460172	0.0100829	0.648112	0.999914	NA
MIG	APCDD1	ivw	5	0.0336804	0.0238756	0.158346	0.931554	NA
MIG	HMGN2	ivw	2	-0.0260552	0.0417597	0.532672	0.999914	NA
MIG	LINC00205	ivw	3	0.00124376	0.0350626	0.971703	0.999914	NA
MIG	HCG27	ivw	11	0.023943	0.0187122	0.200708	0.949901	NA
MIG	CCL4L1	ivw	7	-0.0110494	0.032941	0.7373	0.999914	NA
MIG	LMNB2	ivw	2	-0.0326493	0.0448405	0.466539	0.998544	NA
MIG	KPNA3	ivw	5	-0.00476992	0.0343582	0.889585	0.999914	NA
MIG	LAMTOR5	ivw	3	0.014617	0.0286829	0.610328	0.999914	NA
MIG	TCF25	ivw	3	-0.0180571	0.0296642	0.542714	0.999914	NA
MIG	TTLL3	ivw	9	0.0034546	0.0118877	0.771355	0.999914	NA
MIG	AP001468.1	ivw	2	-0.115351	0.0496062	0.0200541	0.684585	Sufficient
MIG	HDGFRP3	ivw	11	0.00616901	0.0118138	0.601541	0.999914	NA
MIG	DEF8	ivw	2	-0.020517	0.0285936	0.473042	0.998544	NA
MIG	CD36	ivw	16	0.00533901	0.0133567	0.689359	0.999914	NA
MIG	QKI	ivw	7	0.00778791	0.021036	0.71122	0.999914	NA
MIG	AC002467.7	ivw	12	0.0157527	0.00965565	0.102796	0.888735	NA
MIG	PLD4	ivw	2	-0.00455543	0.0267059	0.864556	0.999914	NA
MIG	ENTPD4	ivw	7	-0.0328426	0.0212505	0.122227	0.908485	NA
MIG	ECM1	ivw	3	0.0167888	0.0237772	0.480135	0.998544	NA
MIG	GLO1	ivw	3	0.0241564	0.0186903	0.1962	0.948031	NA
MIG	RP11-247A12.2	ivw	2	-0.067132	0.0471518	0.154521	0.929403	NA
MIG	KIF1C	ivw	2	-0.0429363	0.0535654	0.422803	0.995405	NA
MIG	S100A8	ivw	2	0.0306717	0.0279727	0.272865	0.972332	NA
MIG	DDB2	ivw	3	0.0293892	0.0366585	0.422725	0.995374	NA
MIG	RPN1	ivw	6	-0.0109233	0.01256	0.384469	0.992457	NA
MIG	RP11-629O1.2	ivw	4	-0.0143382	0.0270781	0.59645	0.999914	NA
MIG	NUDT12	ivw	4	-0.00608843	0.0227841	0.789298	0.999914	NA
MIG	ZNF200	ivw	3	0.0330523	0.0321677	0.304184	0.979353	NA
MIG	GRHPR	ivw	23	-0.00689601	0.0119488	0.563852	0.999914	NA
MIG	NEK6	ivw	8	0.00442573	0.0196376	0.821691	0.999914	NA
MIG	TTC38	ivw	5	-0.0183427	0.0157009	0.242704	0.964851	NA
MIG	CHRNA10	ivw	2	-0.0330398	0.117411	0.778401	0.999914	NA
MIG	BCAS1	ivw	2	-0.00304206	0.0393948	0.938449	0.999914	NA
MIG	HRAS	ivw	5	-0.0106441	0.0250023	0.670308	0.999914	NA
MIG	RP11-421F16.3	ivw	5	0.00956573	0.0166433	0.565462	0.999914	NA
MIG	MAT2A	ivw	4	-0.0156679	0.0507819	0.757677	0.999914	NA
MIG	RP1-266L20.9	ivw	2	-0.0111473	0.081842	0.891659	0.999914	NA
MIG	ECI2	ivw	3	0.0695547	0.0334482	0.0375735	0.768637	Sufficient
MIG	DGAT1	ivw	5	-0.0475039	0.0295431	0.107846	0.895265	NA
MIG	FANCC	ivw	3	0.0249369	0.0684305	0.71555	0.999914	NA
MIG	CTC-203F4.1	ivw	2	-0.0347452	0.0803946	0.665609	0.999914	NA
MIG	METTL22	ivw	8	-0.0153686	0.0203873	0.450949	0.997374	NA
MIG	IRF7	ivw	3	0.0173771	0.0390958	0.656699	0.999914	NA
MIG	ZNF680	ivw	5	-0.0333109	0.0402373	0.407749	0.994114	NA
MIG	KIF27	ivw	3	-0.025346	0.031762	0.424872	0.995547	NA
MIG	RP11-1280N14.3	ivw	2	-0.0365057	0.048543	0.452034	0.997686	NA
MIG	IGLV7-43	ivw	2	0.0548674	0.0764855	0.473154	0.998544	NA
MIG	EIF6	ivw	6	0.00782799	0.0141645	0.580505	0.999914	NA
MIG	MAP2K5	ivw	8	0.0197149	0.0159078	0.215225	0.955872	NA
MIG	ULK4	ivw	10	0.00162434	0.0144169	0.910293	0.999914	NA
MIG	CCDC85C	ivw	2	-0.00136664	0.0298355	0.963465	0.999914	NA
MIG	C20orf111	ivw	11	0.00150384	0.0166633	0.92809	0.999914	NA
MIG	UGGT2	ivw	8	0.00971241	0.0213364	0.648963	0.999914	NA
MIG	TMC4	ivw	7	-0.0194909	0.0193818	0.314595	0.980791	NA
MIG	CST3	ivw	13	-0.0136333	0.0110631	0.217827	0.956752	NA
MIG	ANKH	ivw	3	-0.0186598	0.0254584	0.463587	0.998446	NA
MIG	ABHD3	ivw	2	-0.0378121	0.0336349	0.260931	0.970016	NA
MIG	ZNF181	ivw	4	-0.00799521	0.0277875	0.773556	0.999914	NA
MIG	HARBI1	ivw	2	0.178902	0.0627157	0.00433653	0.472765	Sufficient
MIG	NLRC5	ivw	6	0.06697	0.0210338	0.00145298	0.341054	Sufficient
MIG	EEF2	ivw	2	-0.0117808	0.0405289	0.7713	0.999914	NA
MIG	DOCK9-AS2	ivw	2	-0.0472464	0.0307612	0.124561	0.910863	NA
MIG	SLC6A13	ivw	2	0.0921288	0.0873361	0.291482	0.976473	NA
MIG	AC062017.1	ivw	4	-0.00173402	0.0317123	0.956394	0.999914	NA
MIG	RBM43	ivw	16	-0.0032492	0.0129839	0.802396	0.999914	NA
MIG	PELO	ivw	8	0.00745151	0.0107505	0.488227	0.998544	NA
MIG	FXYD2	ivw	3	0.0213985	0.047619	0.653166	0.999914	NA
MIG	FAM154B	ivw	6	0.00847275	0.0208358	0.68427	0.999914	NA
MIG	SLC10A7	ivw	5	-0.0112033	0.0237041	0.636477	0.999914	NA
MIG	CRYL1	ivw	6	0.0398145	0.0229298	0.0824992	0.864398	NA
MIG	CCNL1	ivw	2	-0.0359435	0.0398867	0.367514	0.990447	NA
MIG	PLA2G7	ivw	7	0.0211255	0.0190972	0.268634	0.971473	NA
MIG	DBNL	ivw	5	-0.00783975	0.0291352	0.787867	0.999914	NA
MIG	RP11-996F15.2	ivw	8	-0.0306038	0.0157624	0.0521893	0.813228	NA
MIG	TAS2R60	ivw	3	0.0774298	0.0402252	0.054241	0.819208	NA
MIG	LINC00511	ivw	3	-0.00379088	0.0321875	0.906246	0.999914	NA
MIG	ISOC2	ivw	2	0.0180823	0.0356827	0.612328	0.999914	NA
MIG	ARHGEF3	ivw	5	-0.0142557	0.0312378	0.648129	0.999914	NA
MIG	IARS2	ivw	2	-0.0320971	0.074298	0.665737	0.999914	NA
MIG	RP3-395M20.7	ivw	4	0.0660053	0.0368851	0.0735369	0.85407	NA
MIG	HYI	ivw	2	0.0144048	0.0320181	0.652785	0.999914	NA
MIG	EP300	ivw	5	0.0564428	0.0215201	0.00872108	0.563561	Sufficient
MIG	RP11-368I7.2	ivw	2	0.00616777	0.0306073	0.840297	0.999914	NA
MIG	FRMD3	ivw	8	2.68375e-05	0.0188569	0.998864	0.999921	NA
MIG	AC114752.3	ivw	3	0.0216955	0.0370565	0.558231	0.999914	NA
MIG	RBM6	ivw	28	-0.0029718	0.00848703	0.726221	0.999914	NA
MIG	TMCO6	ivw	3	-0.0781049	0.0330927	0.018266	0.674409	Sufficient
MIG	SLC39A8	ivw	2	0.0063372	0.0602004	0.916163	0.999914	NA
MIG	C10orf11	ivw	9	-0.0218722	0.0119288	0.0667188	0.841131	NA
MIG	TRIOBP	ivw	9	0.00830734	0.0151569	0.583629	0.999914	NA
MIG	GALNT4	ivw	9	0.0118984	0.0114503	0.298739	0.978507	NA
MIG	LY6G5B	ivw	6	-0.0578723	0.0574505	0.313771	0.980665	NA
MIG	ZNF385A	ivw	2	-0.017454	0.0421837	0.679048	0.999914	NA
MIG	FBXW7	ivw	2	0.034277	0.0600672	0.568241	0.999914	NA
MIG	COX6B1	ivw	6	0.0180035	0.0261681	0.491457	0.998681	NA
MIG	FAM19A2	ivw	8	0.006117	0.0163125	0.707668	0.999914	NA
MIG	ACACB	ivw	14	-0.0022336	0.012248	0.855297	0.999914	NA
MIG	RP1-55C23.7	ivw	9	0.0160269	0.0314572	0.610415	0.999914	NA
MIG	SUPT3H	ivw	11	0.000319126	0.0152997	0.983359	0.999914	NA
MIG	SNX10	ivw	3	-0.0145785	0.0621526	0.81455	0.999914	NA
MIG	IGSF8	ivw	3	-0.0735439	0.0360941	0.0415938	0.783723	Sufficient
MIG	IFIT1	ivw	2	-0.0888284	0.075368	0.238559	0.96344	NA
MIG	DHRS11	ivw	2	-0.000218225	0.0194237	0.991036	0.999914	NA
MIG	VCAN	ivw	2	0.0247027	0.0844269	0.769833	0.999914	NA
MIG	TRIM16L	ivw	2	-0.0259847	0.0190451	0.172448	0.940037	NA
MIG	ZNF205	ivw	6	-0.00675837	0.0202448	0.738506	0.999914	NA
MIG	IGHV4-59	ivw	2	-0.0111188	0.0412946	0.787733	0.999914	NA
MIG	Y_RNA	ivw	14	0.00159742	0.0273496	0.953424	0.999914	NA
MIG	SLC25A19	ivw	3	0.047301	0.0537926	0.379227	0.992088	NA
MIG	PLEKHA2	ivw	3	-0.0325133	0.0439096	0.459021	0.998174	NA
MIG	F5	ivw	8	0.0133696	0.0163298	0.412944	0.994221	NA
MIG	FOCAD	ivw	7	-0.0101412	0.0268932	0.706106	0.999914	NA
MIG	AMT	ivw	16	0.00058659	0.0108605	0.956926	0.999914	NA
MIG	ABCF3	ivw	3	-0.00408569	0.0400382	0.918721	0.999914	NA
MIG	NDUFAF4	ivw	2	-0.115118	0.0629055	0.0672482	0.842333	NA
MIG	RP11-81N13.1	ivw	2	0.10486	0.0851191	0.217979	0.956771	NA
MIG	AC093627.8	ivw	4	0.038288	0.0337355	0.256397	0.968969	NA
MIG	NAA25	ivw	2	-0.108129	0.0896558	0.227798	0.961003	NA
MIG	GDF11	ivw	2	-0.056649	0.0785317	0.470692	0.998544	NA
MIG	SERTAD1	ivw	5	0.0202173	0.0175763	0.250039	0.967348	NA
MIG	RP4-800G7.2	ivw	8	0.00694832	0.0145192	0.632251	0.999914	NA
MIG	BTNL3	ivw	8	-0.00266746	0.0116693	0.81919	0.999914	NA
MIG	LINC00617	ivw	3	0.0287412	0.0482579	0.551459	0.999914	NA
MIG	KLHL6	ivw	4	-0.0484821	0.0333443	0.145951	0.92477	NA
MIG	CTB-41I6.1	ivw	5	0.0205437	0.0215349	0.340098	0.985341	NA
MIG	SEPT7P2	ivw	6	-0.00480556	0.0173048	0.781242	0.999914	NA
MIG	RFWD3	ivw	9	-0.0165062	0.0140377	0.239657	0.963677	NA
MIG	MYPOP	ivw	3	0.0795739	0.0605785	0.188992	0.946386	NA
MIG	TRAPPC10	ivw	2	-0.0920638	0.0631207	0.144693	0.92423	NA
MIG	GPR124	ivw	4	0.00933799	0.01958	0.633422	0.999914	NA
MIG	TREML2	ivw	5	0.0510776	0.0267111	0.0558476	0.82127	NA
MIG	LEPROTL1	ivw	3	-0.0298371	0.0239062	0.211997	0.954365	NA
MIG	APITD1	ivw	2	-0.0615407	0.106104	0.561913	0.999914	NA
MIG	FCER1G	ivw	9	0.0278005	0.0141306	0.049137	0.804597	Sufficient
MIG	EIF2AK2	ivw	2	0.0348974	0.0355755	0.326622	0.982958	NA
MIG	RP11-214C8.5	ivw	3	0.0537133	0.0335548	0.109429	0.896788	NA
MIG	TRBJ2-3	ivw	3	0.00820803	0.0273479	0.764075	0.999914	NA
MIG	FAM20A	ivw	2	0.0824718	0.0507609	0.104224	0.8906	NA
MIG	LYST	ivw	3	-0.0762427	0.0615978	0.215809	0.955995	NA
MIG	SBNO1	ivw	2	-0.0226739	0.0376286	0.546794	0.999914	NA
MIG	GAS6-AS1	ivw	5	-0.0105962	0.0240763	0.659858	0.999914	NA
MIG	URM1	ivw	5	-0.0369812	0.0307804	0.229576	0.961772	NA
MIG	STT3B	ivw	2	-0.0157837	0.0547212	0.773011	0.999914	NA
MIG	REEP4	ivw	2	0.00488928	0.0167564	0.770451	0.999914	NA
MIG	SREBF1	ivw	8	-0.0188472	0.0182583	0.301954	0.978689	NA
MIG	RFPL2	ivw	2	-0.0200422	0.0332913	0.547159	0.999914	NA
MIG	AC005682.6	ivw	5	-0.0095551	0.0247515	0.699466	0.999914	NA
MIG	C19orf47	ivw	3	0.00539145	0.0428115	0.899784	0.999914	NA
MIG	CABIN1	ivw	3	-0.00768199	0.047608	0.871811	0.999914	NA
MIG	HES6	ivw	5	0.00132018	0.0197443	0.94669	0.999914	NA
MIG	GOLGA8B	ivw	9	-0.0315105	0.0226297	0.16379	0.93477	NA
MIG	COPS6	ivw	3	0.00472925	0.0160434	0.768162	0.999914	NA
MIG	MOSPD3	ivw	2	-0.0121712	0.0223015	0.585232	0.999914	NA
MIG	ZFHX3	ivw	3	-0.0246146	0.0604395	0.683817	0.999914	NA
MIG	CR1	ivw	3	0.00398219	0.0264035	0.880117	0.999914	NA
MIG	CIB1	ivw	14	-0.0110429	0.0105167	0.293701	0.977088	NA
MIG	PCSK6	ivw	2	-0.122474	0.151107	0.417643	0.994761	NA
MIG	ITGAD	ivw	6	-0.00530278	0.0148989	0.721903	0.999914	NA
MIG	EDEM1	ivw	2	-0.00386798	0.0523678	0.94112	0.999914	NA
MIG	RAD17	ivw	2	-0.0204116	0.0266742	0.444142	0.996273	NA
MIG	SHISA5	ivw	2	0.031372	0.0667482	0.638352	0.999914	NA
MIG	EPHB3	ivw	3	0.00422656	0.0250517	0.866022	0.999914	NA
MIG	FURIN	ivw	2	0.0426663	0.0777623	0.583228	0.999914	NA
MIG	LMAN1	ivw	3	-0.0547762	0.0255541	0.0320696	0.750196	Sufficient
MIG	TIGD2	ivw	3	0.0121064	0.0336455	0.718979	0.999914	NA
MIG	UNC5B	ivw	3	0.0146026	0.0164039	0.373363	0.99117	NA
MIG	TMEM132D	ivw	2	-0.0207035	0.0580652	0.721425	0.999914	NA
MIG	ALCAM	ivw	14	0.0200916	0.010971	0.0670509	0.841501	NA
MIG	C11orf54	ivw	9	-0.0145925	0.0204132	0.474699	0.998544	NA
MIG	PPM1M	ivw	8	0.00265166	0.0163782	0.871383	0.999914	NA
MIG	UBE2Q2P1	ivw	2	-0.152654	0.073715	0.0383716	0.771785	Sufficient
MIG	MEG3	ivw	8	0.0202022	0.0147151	0.169787	0.938591	NA
MIG	SLC8A3	ivw	2	-0.149224	0.0728179	0.0404356	0.779308	Sufficient
MIG	C15orf26	ivw	3	0.0192814	0.0243936	0.429277	0.996123	NA
MIG	WASH2P	ivw	8	-0.040644	0.0299534	0.174811	0.940934	NA
MIG	CTSA	ivw	3	-0.0156549	0.0496098	0.752337	0.999914	NA
MIG	AC116614.1	ivw	5	0.0420734	0.0271924	0.121804	0.908485	NA
MIG	DBH	ivw	4	-0.0518563	0.0619163	0.402299	0.993396	NA
MIG	LILRA2	ivw	4	-0.0125163	0.0449119	0.780486	0.999914	NA
MIG	C5orf55	ivw	2	-0.0142655	0.0372703	0.7019	0.999914	NA
MIG	AC130352.1	ivw	3	-0.0433588	0.070378	0.537839	0.999914	NA
MIG	MARCH8	ivw	2	0.00524849	0.0283343	0.853045	0.999914	NA
MIG	SLC31A1	ivw	6	0.0146812	0.0418873	0.725969	0.999914	NA
MIG	NFKBIE	ivw	4	-0.00138549	0.0168978	0.934653	0.999914	NA
MIG	RP11-685N10.1	ivw	6	-0.0127424	0.0184731	0.490333	0.998673	NA
MIG	TRBV5-5	ivw	3	0.0132727	0.0254952	0.602646	0.999914	NA
MIG	UTRN	ivw	3	0.0349314	0.0462161	0.449752	0.997149	NA
MIG	AP001626.1	ivw	2	-0.0903055	0.0510741	0.0770395	0.85726	NA
MIG	C1orf226	ivw	2	0.0171984	0.0473869	0.716652	0.999914	NA
MIG	RP11-34F20.5	ivw	4	0.0541486	0.0270728	0.045488	0.794963	Sufficient
MIG	MLF1IP	ivw	4	-0.0405349	0.0244013	0.0966782	0.882495	NA
MIG	ENPP4	ivw	10	0.0134227	0.0143838	0.350726	0.987157	NA
MIG	DND1P1	ivw	4	-0.019768	0.0162602	0.224088	0.95943	NA
MIG	EPS15L1	ivw	3	0.057462	0.0978852	0.557181	0.999914	NA
MIG	LINC00324	ivw	11	-0.00728137	0.0136036	0.592474	0.999914	NA
MIG	ANO7L1	ivw	9	0.0468087	0.0166944	0.00504967	0.4899	Sufficient
MIG	RP1-59D14.6	ivw	2	-0.0601571	0.0427789	0.159655	0.93214	NA
MIG	CLEC1B	ivw	7	0.0540783	0.0194058	0.00532474	0.498914	Sufficient
MIG	PIK3C3	ivw	2	0.00205717	0.0418609	0.960805	0.999914	NA
MIG	RP3-369A17.5	ivw	3	-0.0242192	0.0349981	0.488928	0.998544	NA
MIG	GSTM4	ivw	11	0.0149553	0.0114737	0.192423	0.947317	NA
MIG	ZNF562	ivw	2	0.129629	0.0815389	0.111885	0.899153	NA
MIG	PSMD9	ivw	2	0.0168966	0.0352944	0.632127	0.999914	NA
MIG	LIPN	ivw	19	0.00801422	0.0108391	0.459677	0.998194	NA
MIG	AC004696.2	ivw	3	0.0425487	0.0364579	0.243185	0.964869	NA
MIG	FFAR4	ivw	2	-0.0102197	0.0585268	0.861382	0.999914	NA
MIG	NUP205	ivw	2	0.0483228	0.0474234	0.30822	0.979815	NA
MIG	ATL3	ivw	3	-0.0244441	0.0366151	0.504392	0.999662	NA
MIG	PSMD1	ivw	2	-0.00558936	0.0315726	0.859483	0.999914	NA
MIG	TMEM229B	ivw	5	-0.0279212	0.0208798	0.181146	0.943543	NA
MIG	RP11-713P17.3	ivw	4	0.0157282	0.0405233	0.697921	0.999914	NA
MIG	TM9SF2	ivw	3	-0.0342517	0.0885027	0.698747	0.999914	NA
MIG	CHURC1	ivw	19	-0.00144399	0.00662148	0.82737	0.999914	NA
MIG	LGALS4	ivw	4	0.0743643	0.0427369	0.0818504	0.86353	NA
MIG	FAM203A	ivw	2	-0.0655964	0.0778714	0.399582	0.993114	NA
MIG	RP11-115L11.1	ivw	6	0.0237768	0.0207723	0.252359	0.96796	NA
MIG	HSD17B12	ivw	14	0.0102451	0.0105542	0.331693	0.983739	NA
MIG	RABGAP1L	ivw	3	0.0992558	0.0489448	0.0425691	0.786684	Sufficient
MIG	DISC1	ivw	4	0.032809	0.0245127	0.18075	0.943407	NA
MIG	RPL4P1	ivw	2	-0.0878905	0.0606592	0.147359	0.924974	NA
MIG	CPT2	ivw	2	-0.0129859	0.0300432	0.665567	0.999914	NA
MIG	AC018804.6	ivw	6	-0.0287569	0.019467	0.13962	0.921855	NA
MIG	LRRC57	ivw	2	-0.0340835	0.0215087	0.113048	0.900781	NA
MIG	AC021860.1	ivw	6	0.0502985	0.0438989	0.251886	0.96796	NA
MIG	RP11-80H8.4	ivw	2	-0.137168	0.0591019	0.0202933	0.686102	Sufficient
MIG	PAPSS2	ivw	6	0.00573367	0.0188053	0.760445	0.999914	NA
MIG	SNIP1	ivw	8	-0.0046589	0.0134703	0.729445	0.999914	NA
MIG	CDK5R1	ivw	13	-0.0126932	0.009494	0.181231	0.943543	NA
MIG	TCN2	ivw	10	-0.005694	0.0153178	0.710098	0.999914	NA
MIG	RP11-420K14.2	ivw	13	-0.00570971	0.0128577	0.656992	0.999914	NA
MIG	C1orf105	ivw	2	0.0182437	0.0314077	0.561331	0.999914	NA
MIG	FOXN3	ivw	2	0.0350569	0.0872387	0.687794	0.999914	NA
MIG	ATF3	ivw	2	-0.060966	0.209331	0.770866	0.999914	NA
MIG	TCTN3	ivw	5	-0.016795	0.0160119	0.29422	0.977088	NA
MIG	SRRD	ivw	2	-0.0330657	0.0353218	0.349208	0.986974	NA
MIG	CYB5R3	ivw	6	0.0487149	0.0254674	0.055769	0.82127	NA
MIG	NSL1	ivw	3	-0.0317831	0.0278902	0.254462	0.968697	NA
MIG	RP11-63P12.6	ivw	3	-0.0173793	0.0358123	0.627472	0.999914	NA
MIG	CTD-2003C8.1	ivw	2	0.00613769	0.0337633	0.855751	0.999914	NA
MIG	MAPKAPK5-AS1	ivw	3	-0.110501	0.0927818	0.233661	0.962732	NA
MIG	NUCB2	ivw	3	0.0288806	0.0184065	0.116637	0.904608	NA
MIG	HCAR3	ivw	8	0.0178226	0.0251058	0.477767	0.998544	NA
MIG	RP11-162A12.2	ivw	2	-0.119349	0.0882964	0.176476	0.941773	NA
MIG	FAM22B	ivw	3	0.0176735	0.0318205	0.578613	0.999914	NA
MIG	ZNF300	ivw	2	0.106024	0.0830471	0.201716	0.949931	NA
MIG	SC5DL	ivw	5	-0.0563525	0.0336245	0.093751	0.879741	NA
MIG	CES1	ivw	9	0.00743963	0.0180772	0.680671	0.999914	NA
MIG	RIMBP2	ivw	6	0.011181	0.0287556	0.697402	0.999914	NA
MIG	MIER2	ivw	2	0.0180472	0.0552766	0.744055	0.999914	NA
MIG	ATP5G1	ivw	5	0.0147432	0.0187648	0.432053	0.996135	NA
MIG	CTB-50L17.14	ivw	2	0.008202	0.0600029	0.891273	0.999914	NA
MIG	ING5	ivw	8	-0.0296002	0.0283113	0.29578	0.977438	NA
MIG	RP11-622O11.2	ivw	2	0.0299885	0.0680771	0.65957	0.999914	NA
MIG	TMEM116	ivw	11	-0.0474993	0.0278468	0.0880576	0.871466	NA
MIG	C17orf62	ivw	4	0.0144356	0.0217175	0.506243	0.999662	NA
MIG	CTC-523E23.1	ivw	7	0.00369661	0.0217218	0.864869	0.999914	NA
MIG	FPR2	ivw	14	0.0116951	0.0095247	0.219496	0.957141	NA
MIG	AKNA	ivw	2	0.01209	0.0486624	0.80379	0.999914	NA
MIG	TMEM255B	ivw	3	-0.000568469	0.0296093	0.984682	0.999914	NA
MIG	CYTH2	ivw	2	0.0389057	0.0517607	0.452265	0.997686	NA
MIG	C9orf72	ivw	9	0.0167737	0.0151042	0.266772	0.971003	NA
MIG	VEGFA	ivw	6	0.0298746	0.0235392	0.204391	0.950671	NA
MIG	TARSL2	ivw	3	0.0101413	0.0358824	0.777464	0.999914	NA
MIG	HEXIM2	ivw	4	0.0396257	0.0492945	0.42148	0.99514	NA
MIG	CLEC2A	ivw	2	0.156769	0.0575449	0.0064441	0.523308	Sufficient
MIG	NQO1	ivw	2	0.0338166	0.036194	0.350141	0.987157	NA
MIG	MSH2	ivw	5	0.0949873	0.0505035	0.0599981	0.829676	NA
MIG	C1QTNF4	ivw	9	0.0255532	0.0158676	0.107309	0.894701	NA
MIG	RP11-673E1.1	ivw	3	-0.00287988	0.024735	0.907312	0.999914	NA
MIG	PSMB3	ivw	3	0.00935953	0.0291312	0.747992	0.999914	NA
MIG	FGD5-AS1	ivw	5	0.00404736	0.0236249	0.863974	0.999914	NA
MIG	ZNF493	ivw	11	-0.0355784	0.0151777	0.0190715	0.679863	Sufficient
MIG	LOXL1-AS1	ivw	6	0.0358308	0.022731	0.114957	0.903465	NA
MIG	CCZ1B	ivw	9	-0.0194516	0.0177992	0.274468	0.972579	NA
MIG	LAX1	ivw	8	-0.00643342	0.014947	0.666894	0.999914	NA
MIG	HYAL3	ivw	20	0.0101875	0.0154429	0.509456	0.999662	NA
MIG	ZMYM5	ivw	3	-0.0484275	0.0537249	0.367378	0.990435	NA
MIG	RP11-392P7.6	ivw	2	-0.0639829	0.0546501	0.24169	0.964462	NA
MIG	TSEN54	ivw	4	-0.011252	0.0315629	0.721471	0.999914	NA
MIG	PFAS	ivw	5	-0.0168579	0.0235374	0.473856	0.998544	NA
MIG	RP11-152L20.3	ivw	2	0.0505058	0.119117	0.671564	0.999914	NA
MIG	ATP10D	ivw	4	0.015982	0.0340298	0.638608	0.999914	NA
MIG	PDK4	ivw	5	-0.0185915	0.0289556	0.520828	0.999914	NA
MIG	PMS2	ivw	3	0.0389479	0.0395529	0.324769	0.982635	NA
MIG	RCL1	ivw	3	0.0180431	0.0288644	0.531907	0.999914	NA
MIG	CTD-2531D15.4	ivw	5	-0.0186876	0.0166541	0.261817	0.970216	NA
MIG	RPL9	ivw	4	-0.00939754	0.0261777	0.719603	0.999914	NA
MIG	GABPB1-AS1	ivw	17	0.00683787	0.0097605	0.483574	0.998544	NA
MIG	KIAA0513	ivw	11	-0.00320386	0.0139877	0.818831	0.999914	NA
MIG	TTYH2	ivw	4	0.000913067	0.0333413	0.978152	0.999914	NA
MIG	NPDC1	ivw	4	-0.0295467	0.0170997	0.0840051	0.865944	NA
MIG	FAM104A	ivw	5	-0.0134368	0.0200598	0.502963	0.999662	NA
MIG	FAM215B	ivw	4	0.000356768	0.0199334	0.98572	0.999914	NA
MIG	PAFAH2	ivw	3	-0.0114428	0.0231875	0.621667	0.999914	NA
MIG	C11orf89	ivw	2	-0.0830152	0.0528078	0.115945	0.904321	NA
MIG	CSK	ivw	6	0.0159504	0.0225323	0.479012	0.998544	NA
MIG	RP11-367J11.3	ivw	2	0.119214	0.068694	0.082663	0.864881	NA
MIG	CLIP4	ivw	4	-0.0462067	0.0339103	0.173003	0.940264	NA
MIG	VNN1	ivw	21	0.00636507	0.00799215	0.425791	0.995772	NA
MIG	SCP2	ivw	16	0.016438	0.00950156	0.0836238	0.865607	NA
MIG	KIAA0319	ivw	5	0.00866019	0.0184014	0.637907	0.999914	NA
MIG	QRICH1	ivw	2	-0.00556291	0.0201407	0.782393	0.999914	NA
MIG	ALDOC	ivw	7	-0.0245933	0.0213338	0.249	0.967027	NA
MIG	GZMM	ivw	2	0.0757974	0.0394368	0.0546058	0.820139	NA
MIG	SLFN14	ivw	3	0.0104237	0.0746059	0.888884	0.999914	NA
MIG	CPVL	ivw	8	-0.0146975	0.0135064	0.276511	0.973256	NA
MIG	AC098614.2	ivw	2	0.00489595	0.0425558	0.908407	0.999914	NA
MIG	ADI1	ivw	7	-0.0144641	0.0166053	0.383726	0.992422	NA
MIG	PSTK	ivw	2	0.00228864	0.0451347	0.959559	0.999914	NA
MIG	TAS2R20	ivw	3	-0.0120851	0.0365607	0.740986	0.999914	NA
MIG	CENPV	ivw	5	-0.0463182	0.0273148	0.0899395	0.874342	NA
MIG	PPP1CB	ivw	8	0.0207226	0.0149079	0.164517	0.935002	NA
MIG	RP11-6L6.2	ivw	10	0.0360884	0.0205765	0.0794534	0.859622	NA
MIG	NPPA-AS1	ivw	4	0.0376851	0.0139621	0.00695285	0.534014	Sufficient
MIG	BBS12	ivw	3	0.0394009	0.0253608	0.120276	0.907104	NA
MIG	DCBLD1	ivw	4	-0.0173561	0.0222528	0.435418	0.996135	NA
MIG	RP11-3K24.1	ivw	3	0.00643484	0.0190676	0.735759	0.999914	NA
MIG	RNASEH2B	ivw	10	0.0258718	0.0168496	0.124672	0.910863	NA
MIG	SEC22A	ivw	2	-0.0515448	0.0340951	0.130585	0.915298	NA
MIG	BCAR3	ivw	2	-0.0709932	0.0519774	0.171987	0.939836	NA
MIG	CTSO	ivw	7	0.0226962	0.0399837	0.570282	0.999914	NA
MIG	CSTF2T	ivw	5	-0.0760756	0.0298303	0.0107637	0.596122	Sufficient
MIG	GPR162	ivw	9	-0.00397242	0.0170178	0.81543	0.999914	NA
MIG	ITGA6	ivw	2	-0.0390106	0.105219	0.71082	0.999914	NA
MIG	SIPA1L2	ivw	10	-0.0164406	0.0143377	0.251517	0.967935	NA
MIG	C10orf105	ivw	5	-0.00963195	0.0221482	0.663645	0.999914	NA
MIG	ZNF689	ivw	2	-0.0638898	0.0670358	0.340555	0.985534	NA
MIG	PUS3	ivw	6	0.020479	0.0190732	0.282956	0.974477	NA
MIG	TRAT1	ivw	6	0.010661	0.0257339	0.678672	0.999914	NA
MIG	MICE	ivw	3	-0.0595995	0.0672081	0.375191	0.991616	NA
MIG	PRAMEF24P	ivw	3	0.00967026	0.0342962	0.777972	0.999914	NA
MIG	MAGI2-AS3	ivw	5	-0.00493883	0.0189355	0.794228	0.999914	NA
MIG	DCLRE1A	ivw	2	0.0638354	0.0557381	0.252096	0.96796	NA
MIG	RP11-368I7.4	ivw	2	-0.00186529	0.038004	0.960854	0.999914	NA
MIG	GLT1D1	ivw	3	-0.0470457	0.048003	0.327058	0.983024	NA
MIG	JAKMIP1	ivw	3	-0.0457552	0.0275315	0.0965286	0.882102	NA
MIG	ZNF606	ivw	2	-0.0167904	0.0775602	0.828612	0.999914	NA
MIG	GCAT	ivw	14	-0.0195043	0.00977941	0.0461057	0.79658	Sufficient
MIG	DNAH6	ivw	3	0.00531869	0.0314647	0.865768	0.999914	NA
MIG	ARRB1	ivw	3	0.0125231	0.0216154	0.562346	0.999914	NA
MIG	KAT2B	ivw	7	-0.00168077	0.0317197	0.957741	0.999914	NA
MIG	CCT6A	ivw	3	-0.0818904	0.040932	0.0454306	0.794951	Sufficient
MIG	SLC25A3	ivw	3	0.00687152	0.0324577	0.832336	0.999914	NA
MIG	ZNF90	ivw	3	0.00681158	0.046877	0.884468	0.999914	NA
MIG	RP11-390P2.4	ivw	5	-0.00182142	0.0210672	0.931103	0.999914	NA
MIG	HOXA2	ivw	2	-0.0200303	0.0299727	0.503953	0.999662	NA
MIG	MRPL35	ivw	5	-0.0271642	0.0260039	0.296198	0.977458	NA
MIG	EGLN1	ivw	2	-0.0274318	0.0333951	0.411401	0.994221	NA
MIG	KCNE3	ivw	2	0.0393164	0.0400629	0.326412	0.982958	NA
MIG	RDH5	ivw	5	0.0165055	0.0170375	0.332657	0.983983	NA
MIG	OIP5-AS1	ivw	2	0.0299358	0.0555499	0.589956	0.999914	NA
MIG	C11orf92	ivw	2	-0.00427865	0.0202972	0.833044	0.999914	NA
MIG	TUBB2A	ivw	6	0.00407305	0.0111472	0.714822	0.999914	NA
MIG	ZNF28	ivw	4	-0.0178206	0.0538038	0.740483	0.999914	NA
MIG	RNMTL1	ivw	2	0.0252344	0.0511747	0.62194	0.999914	NA
MIG	TMEM80	ivw	9	-0.0201934	0.0150469	0.179587	0.943086	NA
MIG	IGHV3-64	ivw	2	0.00400277	0.0205498	0.845562	0.999914	NA
MIG	LYRM9	ivw	2	-0.00155312	0.0483167	0.974357	0.999914	NA
MIG	IL18R1	ivw	7	-0.0309785	0.0211664	0.143313	0.923608	NA
MIG	RP11-113K21.5	ivw	3	-0.0182871	0.0346824	0.598003	0.999914	NA
MIG	TTLL12	ivw	11	0.000389758	0.0244234	0.987268	0.999914	NA
MIG	TGM2	ivw	3	-0.0483022	0.0492577	0.326789	0.983024	NA
MIG	SMYD3	ivw	7	0.0360286	0.0252969	0.15438	0.929403	NA
MIG	ANXA4	ivw	3	-0.0450178	0.0225208	0.0456149	0.795159	Sufficient
MIG	UCP3	ivw	2	0.021207	0.0473632	0.654332	0.999914	NA
MIG	RP11-296I10.6	ivw	4	0.0295215	0.0227591	0.194586	0.947707	NA
MIG	PRPH2	ivw	2	0.120686	0.0966198	0.211637	0.95417	NA
MIG	CAPN8	ivw	3	-0.0254973	0.0384636	0.507398	0.999662	NA
MIG	TMEM43	ivw	2	0.00649692	0.0359735	0.856679	0.999914	NA
MIG	KDM4C	ivw	2	-0.000552091	0.125389	0.996487	0.999914	NA
MIG	RP11-1038A11.3	ivw	4	0.0395203	0.0531276	0.456952	0.997888	NA
MIG	MPV17L2	ivw	3	0.0825694	0.0380132	0.0298463	0.740489	Sufficient
MIG	PIGK	ivw	4	-0.013021	0.0258359	0.614271	0.999914	NA
MIG	AK4	ivw	3	0.121443	0.0423117	0.00410215	0.465751	Sufficient
MIG	HLA-DPB2	ivw	8	0.0336117	0.0241588	0.164141	0.935002	NA
MIG	LMF1	ivw	2	-0.0626433	0.0237733	0.00841292	0.55774	Sufficient
MIG	ABHD10	ivw	2	-0.0194804	0.0257038	0.448523	0.996893	NA
MIG	AKTIP	ivw	5	0.0350719	0.0294932	0.23438	0.963116	NA
MIG	MATN2	ivw	7	-0.00686696	0.0233316	0.768513	0.999914	NA
MIG	OSGIN2	ivw	5	-0.0497324	0.0260373	0.0561275	0.821701	NA
MIG	IL18RAP	ivw	22	-0.00715077	0.0091688	0.435449	0.996135	NA
MIG	HEXB	ivw	5	-0.000305876	0.0220064	0.98891	0.999914	NA
MIG	GSTK1	ivw	3	-0.00762393	0.0214121	0.721797	0.999914	NA
MIG	ALDH1B1	ivw	3	-0.0201449	0.0354198	0.569529	0.999914	NA
MIG	AP006621.6	ivw	8	0.0156441	0.0357097	0.66132	0.999914	NA
MIG	PHOSPHO1	ivw	4	-0.0297625	0.0296475	0.315436	0.980985	NA
MIG	MMEL1	ivw	7	0.00288434	0.0217344	0.894424	0.999914	NA
MIG	RP1-68D18.4	ivw	2	0.0269362	0.0426234	0.527414	0.999914	NA
MIG	NSMF	ivw	3	-0.0497981	0.0428753	0.245454	0.965555	NA
MIG	RNF34	ivw	2	0.0141062	0.0460425	0.75932	0.999914	NA
MIG	MESP1	ivw	4	0.0136109	0.0224131	0.54367	0.999914	NA
MIG	RP11-403A21.2	ivw	4	0.0119729	0.0218914	0.584433	0.999914	NA
MIG	FLJ27365	ivw	2	0.0482467	0.0430667	0.262595	0.970334	NA
MIG	MIF4GD	ivw	6	-0.00686201	0.0175679	0.696093	0.999914	NA
MIG	ERCC6L2	ivw	2	0.0422652	0.0586261	0.470954	0.998544	NA
MIG	KNSTRN	ivw	8	-0.0157252	0.0149705	0.293528	0.977045	NA
MIG	DCTD	ivw	8	-0.00868817	0.0118194	0.462291	0.998446	NA
MIG	CBR4	ivw	6	0.0239228	0.0123615	0.0529579	0.815427	NA
MIG	ZNF671	ivw	6	0.0599702	0.0413882	0.147346	0.92496	NA
MIG	MARK3	ivw	9	-0.00633169	0.0172359	0.713354	0.999914	NA
MIG	RPAP1	ivw	8	-0.00106206	0.0130668	0.93522	0.999914	NA
MIG	ISM1	ivw	8	-0.0141323	0.0163182	0.386467	0.992457	NA
MIG	KB-1507C5.4	ivw	2	0.0106193	0.0258307	0.68099	0.999914	NA
MIG	DAZAP2	ivw	6	0.0137015	0.0331306	0.679197	0.999914	NA
MIG	PDF	ivw	2	0.075329	0.0366181	0.0396719	0.776211	Sufficient
MIG	TSPAN15	ivw	2	0.00517382	0.0252466	0.837626	0.999914	NA
MIG	CORO1B	ivw	2	0.211649	0.126671	0.0947512	0.880597	NA
MIG	FLCN	ivw	4	0.00378855	0.0204548	0.85306	0.999914	NA
MIG	SAMSN1	ivw	2	-0.167419	0.0616037	0.00657418	0.526197	Sufficient
MIG	RIN2	ivw	5	0.0266294	0.0354387	0.4524	0.997719	NA
MIG	ABCG1	ivw	4	-0.0726177	0.0330148	0.0278391	0.73056	Sufficient
MIG	RPL13	ivw	7	0.0122932	0.0132635	0.354009	0.987761	NA
MIG	ADAMTS6	ivw	2	0.0245167	0.0453459	0.588743	0.999914	NA
MIG	EBPL	ivw	13	0.00354738	0.0113484	0.754594	0.999914	NA
MIG	MLLT3	ivw	2	-0.0684872	0.0541818	0.20622	0.951962	NA
MIG	NUP54	ivw	2	-0.0241077	0.0454118	0.59551	0.999914	NA
MIG	TOMM40L	ivw	11	-0.025818	0.0143467	0.0719263	0.851591	NA
MIG	RP11-430C7.5	ivw	4	0.00747367	0.0375496	0.842236	0.999914	NA
MIG	C1orf85	ivw	22	0.00166931	0.00661805	0.800858	0.999914	NA
MIG	ORAI2	ivw	7	-0.014329	0.0160583	0.372227	0.991025	NA
MIG	NUPL2	ivw	12	-0.0104657	0.0215057	0.626506	0.999914	NA
MIG	INPP5D	ivw	4	-0.0756349	0.029122	0.00939945	0.577832	Sufficient
MIG	GBA	ivw	2	0.0392628	0.0704435	0.577277	0.999914	NA
MIG	BRAT1	ivw	5	-0.0212428	0.018709	0.256195	0.968969	NA
MIG	FBXL17	ivw	2	0.0253184	0.0279518	0.365049	0.990145	NA
MIG	DACH1	ivw	2	0.0228785	0.0671749	0.733419	0.999914	NA
MIG	CTC-429P9.3	ivw	2	0.0539374	0.0416863	0.195704	0.948031	NA
MIG	ETV7	ivw	7	0.0086897	0.0160562	0.588365	0.999914	NA
MIG	RP11-58E21.3	ivw	4	0.0175369	0.0403916	0.664164	0.999914	NA
MIG	RNF7	ivw	5	0.0102598	0.0267592	0.701413	0.999914	NA
MIG	COL26A1	ivw	7	-0.0214251	0.017613	0.223818	0.95943	NA
MIG	TNFRSF18	ivw	4	0.0504044	0.0320873	0.116217	0.904435	NA
MIG	CYLD	ivw	2	-0.0735842	0.0516198	0.154012	0.929403	NA
MIG	USMG5	ivw	15	0.00224213	0.0115645	0.846269	0.999914	NA
MIG	B4GALT4	ivw	15	-0.00279405	0.0130674	0.830688	0.999914	NA
MIG	RP11-933H2.4	ivw	2	0.199898	0.197473	0.311404	0.98046	NA
MIG	HTR6	ivw	2	0.0165752	0.0326219	0.611384	0.999914	NA
MIG	ARV1	ivw	4	-0.0361225	0.0503017	0.472686	0.998544	NA
MIG	RP11-196G11.2	ivw	8	0.0168447	0.0162444	0.299754	0.978689	NA
MIG	TIMM10	ivw	15	0.0179328	0.012298	0.144789	0.92423	NA
MIG	RP11-792D21.2	ivw	14	-0.00370857	0.0105713	0.725727	0.999914	NA
MIG	RP11-304F15.3	ivw	9	0.00151118	0.0101721	0.8819	0.999914	NA
MIG	CRIP1P1	ivw	4	-0.0429834	0.0281752	0.127115	0.912313	NA
MIG	PIGM	ivw	6	0.00924666	0.0189726	0.625997	0.999914	NA
MIG	TRBV25-1	ivw	2	0.0874063	0.0773648	0.258563	0.969337	NA
MIG	MRPL27	ivw	2	0.0437187	0.0555211	0.431033	0.996135	NA
MIG	NUAK2	ivw	5	-0.0359	0.0179383	0.0453603	0.794945	Sufficient
MIG	CROCC	ivw	8	-0.00813678	0.0232323	0.726162	0.999914	NA
MIG	GINS2	ivw	4	-0.010427	0.0194116	0.591161	0.999914	NA
MIG	ADM	ivw	5	0.0127119	0.0245662	0.604838	0.999914	NA
MIG	PLK1S1	ivw	3	0.00822716	0.0226606	0.71656	0.999914	NA
MIG	ADAL	ivw	4	-0.0765811	0.0285017	0.00721202	0.538514	Sufficient
MIG	RP1-13D10.2	ivw	3	-0.0507062	0.0308496	0.100247	0.886838	NA
MIG	SARS	ivw	3	0.0464758	0.0403381	0.249257	0.967027	NA
MIG	LGALS9	ivw	10	-0.0301287	0.0154162	0.0506594	0.808148	NA
MIG	FZD3	ivw	3	0.00423888	0.03023	0.888486	0.999914	NA
MIG	PGBD1	ivw	4	0.0332679	0.0534644	0.533781	0.999914	NA
MIG	DDAH1	ivw	3	-0.114233	0.100503	0.2557	0.968969	NA
MIG	RNF220	ivw	3	0.0412949	0.0313029	0.187102	0.946054	NA
MIG	RP11-27M15.1	ivw	2	-0.0355538	0.0579192	0.539313	0.999914	NA
MIG	SLC31A2	ivw	5	0.0365327	0.0488874	0.454894	0.997826	NA
MIG	RP11-75L1.2	ivw	3	-0.0600822	0.0855208	0.482339	0.998544	NA
MIG	ABCA2	ivw	3	0.0123264	0.0264857	0.641645	0.999914	NA
MIG	VNN3	ivw	21	-0.00897131	0.00882941	0.309596	0.980188	NA
MIG	PRIM1	ivw	3	-0.0730126	0.0419124	0.0815032	0.863098	NA
MIG	RIMBP3C	ivw	2	0.0260074	0.0435574	0.550451	0.999914	NA
MIG	KLHL29	ivw	2	0.10878	0.0622851	0.0807282	0.861621	NA
MIG	TRGC2	ivw	8	-0.00477298	0.0163571	0.77044	0.999914	NA
MIG	FKBPL	ivw	3	-0.240728	0.0545176	1.00732e-05	0.0217136	Full
MIG	NOL8	ivw	4	-0.0416622	0.03805	0.273546	0.972332	NA
MIG	CTD-3074O7.12	ivw	2	0.0189901	0.0630119	0.76313	0.999914	NA
MIG	FAM131B	ivw	3	-0.0224545	0.0330019	0.49625	0.999114	NA
MIG	MTFR1	ivw	8	-0.0138609	0.012684	0.27449	0.972611	NA
MIG	LMAN2L	ivw	3	0.0180204	0.0320669	0.574141	0.999914	NA
MIG	RBBP9	ivw	4	-0.0207181	0.0380181	0.585785	0.999914	NA
MIG	NHP2L1	ivw	7	-0.0304421	0.0172981	0.0784329	0.858176	NA
MIG	TRBV6-4	ivw	2	0.0809851	0.075367	0.282579	0.974389	NA
MIG	PRSS53	ivw	2	0.0219861	0.0357473	0.538526	0.999914	NA
MIG	MAPRE2	ivw	3	0.0116341	0.0267618	0.66376	0.999914	NA
MIG	CUL7	ivw	2	-0.0953168	0.042525	0.0249983	0.71731	Sufficient
MIG	PNLDC1	ivw	2	0.114481	0.0776138	0.140209	0.922294	NA
MIG	MUC4	ivw	3	0.0781012	0.0392774	0.0467616	0.798391	Sufficient
MIG	MMAA	ivw	2	0.00850903	0.0609179	0.888913	0.999914	NA
MIG	FAM21A	ivw	8	0.0229682	0.0158117	0.146333	0.92477	NA
MIG	RP13-977J11.2	ivw	5	0.0555867	0.0243783	0.0225977	0.703608	Sufficient
MIG	INO80E	ivw	5	0.0376447	0.0317053	0.235097	0.963258	NA
MIG	IPO8	ivw	22	-0.0043423	0.0072924	0.551539	0.999914	NA
MIG	YJEFN3	ivw	2	0.0357892	0.0320443	0.264052	0.970475	NA
MIG	IGSF11	ivw	2	-0.0202358	0.0384422	0.598612	0.999914	NA
MIG	DBNDD1	ivw	7	0.0115507	0.0166665	0.488277	0.998544	NA
MIG	EDEM2	ivw	5	-0.00532525	0.018841	0.777451	0.999914	NA
MIG	HSDL2	ivw	10	-0.0193427	0.0187922	0.30334	0.978988	NA
MIG	RP11-611E13.2	ivw	2	0.0434468	0.0289204	0.133023	0.917288	NA
MIG	GIMAP1	ivw	2	-0.00472377	0.0287129	0.869324	0.999914	NA
MIG	BBIP1	ivw	4	0.0419247	0.0419944	0.318115	0.981517	NA
MIG	RBL1	ivw	2	-0.045314	0.0533483	0.39566	0.992865	NA
MIG	RP11-298I3.1	ivw	3	0.0177844	0.0216794	0.412025	0.994221	NA
MIG	ATP6V1G1	ivw	3	-0.0369638	0.0449452	0.410839	0.994215	NA
MIG	DARS	ivw	11	-0.00265751	0.0185234	0.885921	0.999914	NA
MIG	PRKCDBP	ivw	15	0.00447552	0.0113294	0.692818	0.999914	NA
MIG	PTPRO	ivw	2	0.0226348	0.0311894	0.46801	0.998544	NA
MIG	ZNF587	ivw	2	0.0782156	0.125591	0.533431	0.999914	NA
MIG	ELOF1	ivw	3	0.0129202	0.0306282	0.673141	0.999914	NA
MIG	LRRC46	ivw	3	0.0085416	0.0282821	0.762641	0.999914	NA
MIG	TRAV26-1	ivw	2	0.0247745	0.073885	0.73739	0.999914	NA
MIG	OR52K3P	ivw	10	0.0252828	0.0142702	0.0764415	0.856699	NA
MIG	C1orf145	ivw	2	0.0389656	0.0478814	0.415764	0.9944	NA
MIG	AL359314.1	ivw	2	-0.0291281	0.0335465	0.385235	0.992457	NA
MIG	VIPR1	ivw	15	0.00558142	0.0122876	0.649661	0.999914	NA
MIG	MASTL	ivw	19	-0.000259454	0.0120424	0.982811	0.999914	NA
MIG	VAMP1	ivw	9	0.0033344	0.0123303	0.786835	0.999914	NA
MIG	LINC00339	ivw	19	0.00963221	0.0116429	0.408064	0.994114	NA
MIG	SNX21	ivw	3	-0.0390461	0.0425326	0.358604	0.988558	NA
MIG	RAB24	ivw	2	0.0320048	0.0569165	0.573904	0.999914	NA
MIG	CCDC151	ivw	3	0.0141324	0.0374099	0.7056	0.999914	NA
MIG	SEZ6L	ivw	2	-0.00483578	0.0318842	0.87945	0.999914	NA
MIG	BIRC5	ivw	2	-0.0167503	0.0314696	0.59454	0.999914	NA
MIG	APOBEC3B	ivw	2	0.015416	0.0497514	0.756667	0.999914	NA
MIG	LINC00534	ivw	2	0.0537291	0.0572681	0.348141	0.986873	NA
MIG	RP11-380M21.4	ivw	7	-0.00741558	0.0186392	0.690742	0.999914	NA
MIG	IGF1R	ivw	9	0.00520133	0.0226345	0.81825	0.999914	NA
MIG	MAGOHB	ivw	2	0.100541	0.0696721	0.149004	0.926092	NA
MIG	PNRC1	ivw	3	0.0749703	0.0580865	0.19682	0.948207	NA
MIG	ABHD5	ivw	3	-0.00380974	0.0263303	0.884955	0.999914	NA
MIG	VANGL1	ivw	3	-0.0128524	0.0274052	0.639085	0.999914	NA
MIG	VAV2	ivw	5	-0.0129658	0.0297471	0.662931	0.999914	NA
MIG	MTHFSD	ivw	7	0.00875941	0.0188769	0.642628	0.999914	NA
MIG	TRANK1	ivw	6	0.010045	0.0218849	0.64624	0.999914	NA
MIG	GNB5	ivw	5	0.060879	0.0366479	0.0966758	0.882495	NA
MIG	SLC2A1-AS1	ivw	6	0.0204327	0.0240689	0.395923	0.992865	NA
MIG	IL6R	ivw	2	-0.0769401	0.117214	0.511563	0.999662	NA
MIG	SLC7A5	ivw	4	0.0235748	0.0403174	0.558728	0.999914	NA
MIG	SPECC1	ivw	3	-0.0163467	0.0298689	0.584185	0.999914	NA
MIG	PIK3AP1	ivw	3	-0.014728	0.0495657	0.766359	0.999914	NA
MIG	ERVK13-1	ivw	2	0.0240289	0.0192471	0.211871	0.954184	NA
MIG	TYMP	ivw	16	0.0336789	0.0134247	0.0121169	0.611968	Sufficient
MIG	DDX60L	ivw	13	-0.00545614	0.0107438	0.611567	0.999914	NA
MIG	RP11-433J8.1	ivw	2	-0.0171751	0.0445619	0.699926	0.999914	NA
MIG	TFRC	ivw	6	0.0356623	0.025275	0.158253	0.931554	NA
MIG	PTGER4	ivw	8	-0.00321008	0.0187652	0.864172	0.999914	NA
MIG	C5	ivw	18	0.00672356	0.0105865	0.525358	0.999914	NA
MIG	GRPEL1	ivw	2	0.162153	0.0628205	0.00984531	0.584103	Sufficient
MIG	OSBPL1A	ivw	6	0.00407414	0.0188108	0.828532	0.999914	NA
MIG	CORO1C	ivw	6	-0.0235859	0.0174814	0.177272	0.942156	NA
MIG	LANCL2	ivw	2	-0.0240114	0.0774072	0.756412	0.999914	NA
MIG	H1FX	ivw	3	0.0324754	0.0579557	0.575242	0.999914	NA
MIG	NELL2	ivw	5	0.0129436	0.0184446	0.482832	0.998544	NA
MIG	USP32P2	ivw	8	-0.00051855	0.0136633	0.969726	0.999914	NA
MIG	BTBD2	ivw	4	0.0508148	0.0430548	0.237906	0.963401	NA
MIG	LRRC37A4P	ivw	12	0.0242231	0.0151014	0.108707	0.896377	NA
MIG	MBP	ivw	9	-0.00126658	0.0200555	0.949644	0.999914	NA
MIG	LMBRD2	ivw	3	-0.0114365	0.0328892	0.728044	0.999914	NA
MIG	ARFGAP3	ivw	2	0.0462498	0.0332632	0.164401	0.935002	NA
MIG	PHLDB3	ivw	11	0.0124205	0.0125453	0.322151	0.982162	NA
MIG	ITGA5	ivw	2	-0.146718	0.0695874	0.0349971	0.761536	Sufficient
MIG	C1orf174	ivw	3	-0.0293269	0.045685	0.520914	0.999914	NA
MIG	PPP2R5D	ivw	2	-0.0218665	0.0492396	0.656982	0.999914	NA
MIG	NBL1	ivw	12	0.0174513	0.0124365	0.160548	0.93279	NA
MIG	MTHFD1	ivw	3	0.0117323	0.0410389	0.774968	0.999914	NA
MIG	POMT1	ivw	3	0.0196472	0.0245353	0.423264	0.995419	NA
MIG	AC007395.4	ivw	4	0.0130829	0.0209592	0.532491	0.999914	NA
MIG	WDR86-AS1	ivw	4	-0.0193196	0.0283929	0.496226	0.999114	NA
MIG	LPCAT2	ivw	21	0.0135392	0.00812979	0.095836	0.88168	NA
MIG	KDM5B	ivw	4	0.0345156	0.0406022	0.395274	0.992865	NA
MIG	FLII	ivw	2	0.0268289	0.0329194	0.415079	0.994354	NA
MIG	UTS2D	ivw	2	-0.0055294	0.061447	0.928298	0.999914	NA
MIG	C21orf59	ivw	3	0.0432511	0.0444459	0.330494	0.98365	NA
MIG	AC068282.3	ivw	13	-0.0098038	0.0126891	0.439751	0.996135	NA
MIG	PCSK4	ivw	2	-0.0216313	0.0241055	0.369529	0.990782	NA
MIG	ZNF75A	ivw	3	-0.0373005	0.0482153	0.439154	0.996135	NA
MIG	ZDHHC16	ivw	2	-0.113994	0.0750534	0.128804	0.913791	NA
MIG	WSB2	ivw	5	-0.0177706	0.0149835	0.235621	0.963263	NA
MIG	PSPHP1	ivw	9	-0.0579447	0.0214663	0.00694775	0.534014	Sufficient
MIG	DUSP18	ivw	22	0.00412792	0.00821984	0.615534	0.999914	NA
MIG	RP3-449M8.9	ivw	3	-0.01062	0.0350111	0.761636	0.999914	NA
MIG	USP14	ivw	3	0.0561377	0.029144	0.0540769	0.819208	NA
MIG	ROBO3	ivw	8	0.000526132	0.01326	0.96835	0.999914	NA
MIG	RP11-341G23.4	ivw	6	-0.0405631	0.0359308	0.25893	0.969493	NA
MIG	ZNF252P	ivw	4	-0.0522991	0.0223359	0.0192073	0.680402	Sufficient
MIG	BID	ivw	2	-0.139559	0.0613308	0.022875	0.705134	Sufficient
MIG	ARRDC5	ivw	11	-0.0108016	0.0152252	0.47804	0.998544	NA
MIG	SASS6	ivw	2	0.0231347	0.0336577	0.49186	0.998681	NA
MIG	LRRC33	ivw	8	0.000707927	0.0161947	0.965133	0.999914	NA
MIG	SNORA42	ivw	2	0.0184017	0.0391391	0.63824	0.999914	NA
MIG	FOXK2	ivw	2	-0.00544442	0.0710215	0.938895	0.999914	NA
MIG	RP11-589N15.2	ivw	3	-0.0358365	0.0995958	0.718982	0.999914	NA
MIG	ANTXRLP1	ivw	2	0.0149906	0.0410106	0.714716	0.999914	NA
MIG	ARHGAP5	ivw	2	-0.0103856	0.0359156	0.772453	0.999914	NA
MIG	CYBA	ivw	2	-0.0846082	0.0537157	0.115231	0.903692	NA
MIG	PIM3	ivw	8	-0.0133846	0.0259447	0.605931	0.999914	NA
MIG	CYP4F29P	ivw	5	-0.0107699	0.0279656	0.700155	0.999914	NA
MIG	RRN3P3	ivw	2	0.0870429	0.0609134	0.153015	0.928238	NA
MIG	TUBA1C	ivw	3	0.0155126	0.0459527	0.735682	0.999914	NA
MIG	LRRC48	ivw	3	-0.059043	0.0325308	0.0695261	0.846255	NA
MIG	RAB38	ivw	11	0.0114602	0.00903065	0.204427	0.950727	NA
MIG	PRR5L	ivw	5	-0.0611445	0.0290605	0.0353749	0.763533	Sufficient
MIG	CDRT15P1	ivw	6	-0.00713395	0.0241049	0.767266	0.999914	NA
MIG	PPL	ivw	3	-0.019734	0.0296601	0.505835	0.999662	NA
MIG	CDKAL1	ivw	6	0.0423667	0.0225518	0.0602942	0.830442	NA
MIG	EXOC3	ivw	15	0.00165547	0.0108445	0.878671	0.999914	NA
MIG	ADAMTS17	ivw	5	-0.0222729	0.029751	0.454072	0.997791	NA
MIG	GPN3	ivw	15	-7.71333e-05	0.0125124	0.995081	0.999914	NA
MIG	B3GNTL1	ivw	7	0.0197905	0.0159303	0.214118	0.955758	NA
MIG	ZNF35	ivw	8	0.0201759	0.0245417	0.411016	0.994221	NA
MIG	CYP2C8	ivw	2	0.00446857	0.0621384	0.942671	0.999914	NA
MIG	YPEL3	ivw	3	-0.0426578	0.0503529	0.396896	0.992865	NA
MIG	CD52	ivw	5	0.0265072	0.0195513	0.175171	0.940943	NA
MIG	AC018755.16	ivw	7	-0.0159399	0.0176855	0.367431	0.990447	NA
MIG	CDKN2D	ivw	3	0.093029	0.0355469	0.00886858	0.566152	Sufficient
MIG	SNAPC4	ivw	3	-0.000302732	0.0221002	0.989071	0.999914	NA
MIG	ALS2CL	ivw	3	0.015302	0.121558	0.899825	0.999914	NA
MIG	UBE2S	ivw	2	-0.0906148	0.194941	0.642052	0.999914	NA
MIG	ADC	ivw	2	-0.0826946	0.148971	0.578823	0.999914	NA
MIG	CTD-2184D3.7	ivw	2	0.0322358	0.0303538	0.288234	0.975555	NA
MIG	NEO1	ivw	9	-0.0175661	0.0164411	0.28533	0.975038	NA
MIG	C7orf50	ivw	4	-0.0427746	0.0308708	0.165868	0.936198	NA
MIG	NEK1	ivw	4	0.0377211	0.0236086	0.110095	0.897851	NA
MIG	FAM66D	ivw	2	0.112018	0.0733187	0.126557	0.911713	NA
MIG	FAIM2	ivw	2	0.0476858	0.0406814	0.241126	0.96422	NA
MIG	DDX19A	ivw	2	-0.00842879	0.0921501	0.927121	0.999914	NA
MIG	TSPAN16	ivw	2	-0.0414334	0.0583999	0.478028	0.998544	NA
MIG	CTC-548K16.2	ivw	4	0.0587598	0.0458715	0.200206	0.949901	NA
MIG	MED16	ivw	11	0.0263879	0.0108001	0.0145533	0.641819	Sufficient
MIG	FASN	ivw	3	0.0167756	0.0322649	0.603109	0.999914	NA
MIG	FKBP1A	ivw	9	-0.0236968	0.0153133	0.121751	0.908485	NA
MIG	NFATC1	ivw	3	-0.0181572	0.027026	0.501685	0.999568	NA
MIG	ASS1P1	ivw	6	-0.0190261	0.0260887	0.465827	0.998544	NA
MIG	POFUT2	ivw	3	0.032941	0.0478188	0.490904	0.998681	NA
MIG	PDP1	ivw	2	-0.0930213	0.0435374	0.0326318	0.752288	Sufficient
MIG	POU2F3	ivw	2	0.00829566	0.0540095	0.877928	0.999914	NA
MIG	LINC00265	ivw	8	-0.0361688	0.0181165	0.0458844	0.79552	Sufficient
MIG	RP11-345J4.8	ivw	3	0.011059	0.0284333	0.697315	0.999914	NA
MIG	AGAP1	ivw	4	0.00672864	0.0221392	0.761185	0.999914	NA
MIG	CTC-360G5.6	ivw	2	-0.0520586	0.0285515	0.0682545	0.844584	NA
MIG	CXCR6	ivw	7	-0.0263849	0.0342709	0.441365	0.996135	NA
MIG	USB1	ivw	3	0.0128889	0.0519307	0.803983	0.999914	NA
MIG	DNAJA4	ivw	4	0.0253267	0.0192869	0.18913	0.946416	NA
MIG	AF146191.4	ivw	2	0.0355827	0.0303215	0.24059	0.963969	NA
MIG	RP11-356N1.2	ivw	3	0.0022912	0.0216509	0.915721	0.999914	NA
MIG	MAPK7	ivw	2	-0.0635723	0.0756675	0.400822	0.993199	NA
MIG	PHF2	ivw	4	-0.00519001	0.0400002	0.896765	0.999914	NA
MIG	PJA2	ivw	7	0.00399295	0.0154197	0.795673	0.999914	NA
MIG	FLNB	ivw	6	-0.0430227	0.0211157	0.0416031	0.783723	Sufficient
MIG	MANF	ivw	2	0.22064	0.0989056	0.0256933	0.720073	Sufficient
MIG	PPP2R3C	ivw	13	0.00396628	0.010329	0.700982	0.999914	NA
MIG	ZNF514	ivw	9	-0.0135703	0.010504	0.196385	0.948031	NA
MIG	PRMT7	ivw	4	-0.0121977	0.0195728	0.533155	0.999914	NA
MIG	AC006129.2	ivw	2	0.0449021	0.0371844	0.227219	0.960608	NA
MIG	GLUL	ivw	3	0.0408105	0.0480251	0.395451	0.992865	NA
MIG	JKAMP	ivw	2	0.00770833	0.0158126	0.625919	0.999914	NA
MIG	HSBP1	ivw	8	0.0211776	0.0181697	0.243799	0.965007	NA
MIG	SLC15A2	ivw	2	0.0356539	0.0329281	0.278906	0.973796	NA
MIG	NEGR1	ivw	5	0.0143717	0.0220632	0.514797	0.999914	NA
MIG	VSIG8	ivw	3	-0.0472492	0.0560846	0.399529	0.993092	NA
MIG	GUSBP1	ivw	3	0.0236568	0.0418204	0.571613	0.999914	NA
MIG	COQ7	ivw	2	0.0237157	0.0278638	0.394698	0.992703	NA
MIG	C21orf58	ivw	4	0.0369025	0.0490479	0.451824	0.997686	NA
MIG	PRDX6	ivw	10	0.0143594	0.022313	0.51987	0.999914	NA
MIG	NME1	ivw	8	0.00550152	0.0154603	0.721955	0.999914	NA
MIG	MADD	ivw	5	-0.0104903	0.0126136	0.405595	0.993806	NA
MIG	FFAR3	ivw	3	0.041657	0.0225864	0.0651338	0.837857	NA
MIG	MYBL2	ivw	2	0.0395311	0.0280513	0.158764	0.931616	NA
MIG	SLC35B3	ivw	3	-0.019466	0.0277531	0.483054	0.998544	NA
MIG	HOMEZ	ivw	2	0.039869	0.0391307	0.308266	0.979836	NA
MIG	PTPRC	ivw	2	0.0451236	0.0857736	0.598834	0.999914	NA
MIG	GCM1	ivw	3	-0.0200087	0.033076	0.545224	0.999914	NA
MIG	TRIM6	ivw	13	0.00140137	0.0215816	0.948227	0.999914	NA
MIG	B4GALT1	ivw	5	0.0237113	0.0267338	0.375111	0.991616	NA
MIG	GNPDA2	ivw	3	0.000943849	0.0431339	0.982542	0.999914	NA
MIG	CCDC154	ivw	3	-0.0152659	0.0510026	0.764698	0.999914	NA
MIG	PTPRJ	ivw	3	0.0548772	0.0275553	0.0464223	0.797479	Sufficient
MIG	PYGL	ivw	2	-0.0508294	0.0259239	0.0499123	0.807203	Sufficient
MIG	RP11-483P21.2	ivw	4	0.0219042	0.0391695	0.576015	0.999914	NA
MIG	ZC3H12D	ivw	2	0.0220573	0.0502917	0.66096	0.999914	NA
MIG	LINC00494	ivw	2	-0.0732451	0.0796461	0.357765	0.988441	NA
MIG	DARC	ivw	2	-0.0200153	0.0259186	0.439974	0.996135	NA
MIG	USP36	ivw	14	0.00963833	0.0107039	0.367882	0.99063	NA
MIG	MARCH2	ivw	4	0.0343957	0.0353279	0.330249	0.98365	NA
MIG	RREB1	ivw	2	0.0318337	0.0316371	0.314312	0.980691	NA
MIG	RP11-473M20.9	ivw	6	0.0472152	0.030807	0.125372	0.911029	NA
MIG	RPS26	ivw	2	-0.0215284	0.0191487	0.260896	0.970016	NA
MIG	CCDC81	ivw	2	-0.104232	0.156282	0.504804	0.999662	NA
MIG	RP11-319G6.1	ivw	3	-0.0041261	0.0340123	0.903444	0.999914	NA
MIG	USP49	ivw	2	0.0119377	0.0672834	0.859175	0.999914	NA
MIG	MOCOS	ivw	2	0.0473775	0.0338874	0.162087	0.933755	NA
MIG	RP11-73M18.8	ivw	5	-0.00349837	0.0275058	0.898793	0.999914	NA
MIG	PLCG1	ivw	3	0.00332678	0.0592599	0.955231	0.999914	NA
MIG	WDR75	ivw	2	-0.0125383	0.043152	0.771388	0.999914	NA
MIG	ARL11	ivw	4	0.0128125	0.0425885	0.763534	0.999914	NA
MIG	VPS8	ivw	8	-0.0161567	0.0162653	0.320553	0.981826	NA
MIG	RP11-447M12.2	ivw	4	-0.0472559	0.0432394	0.274442	0.972579	NA
MIG	DR1	ivw	10	-0.00404181	0.0171996	0.814214	0.999914	NA
MIG	ZNF611	ivw	2	-0.0270382	0.0632905	0.669228	0.999914	NA
MIG	PTGR2	ivw	4	0.0287796	0.0285626	0.313648	0.980665	NA
MIG	AC016722.2	ivw	2	-0.0202072	0.0537917	0.707172	0.999914	NA
MIG	PHOSPHO2	ivw	9	-0.0263532	0.0137667	0.0555865	0.82127	NA
MIG	DUT	ivw	2	-0.0171737	0.0582769	0.76823	0.999914	NA
MIG	EIF2B1	ivw	8	-0.00780065	0.016359	0.633476	0.999914	NA
MIG	PHLDA1	ivw	3	-0.119943	0.1252	0.338059	0.984862	NA
MIG	ZIK1	ivw	5	-0.0115004	0.046807	0.805916	0.999914	NA
MIG	TNIP3	ivw	4	-0.00822539	0.0490211	0.866746	0.999914	NA
MIG	LARP1B	ivw	2	0.0341378	0.0385934	0.376399	0.99179	NA
MIG	IARS	ivw	3	-0.0100001	0.0196617	0.611026	0.999914	NA
MIG	BBS4	ivw	4	-0.011637	0.0138489	0.400748	0.993199	NA
MIG	MGST2	ivw	10	-0.0228234	0.016429	0.164768	0.935231	NA
MIG	CD14	ivw	10	0.035561	0.0143047	0.0129199	0.624885	Sufficient
MIG	PFKL	ivw	5	0.0164296	0.0379203	0.664822	0.999914	NA
MIG	ZSCAN9	ivw	8	-0.000816552	0.0155255	0.958055	0.999914	NA
MIG	AC020956.3	ivw	4	-0.0432814	0.0285926	0.130096	0.915146	NA
MIG	FAM89B	ivw	4	-0.0302878	0.0212693	0.154441	0.929403	NA
MIG	ZNF626	ivw	7	-0.0026697	0.0179152	0.881539	0.999914	NA
MIG	SWAP70	ivw	7	-0.0292147	0.0200718	0.145527	0.924557	NA
MIG	HMGB1P31	ivw	5	0.0180674	0.0251066	0.471755	0.998544	NA
MIG	TDRKH	ivw	7	-0.0230569	0.0189143	0.222837	0.959112	NA
MIG	ALKBH5	ivw	4	-0.0353772	0.0207625	0.0884008	0.871979	NA
MIG	TEX261	ivw	3	-0.0729242	0.0464241	0.116223	0.904435	NA
MIG	TAPT1-AS1	ivw	7	0.00782275	0.0189947	0.680459	0.999914	NA
MIG	MRPL54	ivw	8	-0.00117913	0.0141565	0.933619	0.999914	NA
MIG	NUDT1	ivw	4	-0.0226641	0.0310598	0.465579	0.998544	NA
MIG	CSE1L	ivw	5	0.0231326	0.0217604	0.287753	0.975417	NA
MIG	SGK223	ivw	2	-0.0975832	0.0406115	0.016268	0.658023	Sufficient
MIG	CLIC5	ivw	3	0.0513243	0.0336601	0.127314	0.912578	NA
MIG	CLUAP1	ivw	3	-0.00919074	0.0597167	0.877684	0.999914	NA
MIG	DDO	ivw	8	0.01886	0.0175204	0.281722	0.974309	NA
MIG	CXCL16	ivw	6	0.0124103	0.0198871	0.532603	0.999914	NA
MIG	TOX2	ivw	5	-0.00202334	0.025822	0.937544	0.999914	NA
MIG	APOLD1	ivw	3	-0.0294716	0.0185669	0.11244	0.899935	NA
MIG	PRKCA	ivw	8	-0.0250331	0.0250755	0.318129	0.981517	NA
MIG	COCH	ivw	3	0.0217556	0.0232996	0.350442	0.987157	NA
MIG	FAM63B	ivw	2	-0.0285754	0.0276655	0.301655	0.978689	NA
MIG	ZFAND3	ivw	2	0.0513567	0.0251322	0.0410066	0.781063	Sufficient
MIG	RCSD1	ivw	7	0.014307	0.0143774	0.319686	0.981826	NA
MIG	UPK3A	ivw	6	-0.0126622	0.022477	0.573203	0.999914	NA
MIG	TECPR1	ivw	14	0.0169183	0.014187	0.233058	0.962732	NA
MIG	FANCA	ivw	4	0.0113227	0.0156671	0.469864	0.998544	NA
MIG	KLC1	ivw	5	0.03264	0.0226881	0.150252	0.926932	NA
MIG	PPP1R37	ivw	3	0.0254214	0.0453517	0.575112	0.999914	NA
MIG	HDDC3	ivw	3	-0.00393396	0.0376747	0.916837	0.999914	NA
MIG	FMO5	ivw	3	-0.0081252	0.0437927	0.852807	0.999914	NA
MIG	ZNF518B	ivw	5	-0.00125795	0.0263532	0.961928	0.999914	NA
MIG	SIRT5	ivw	2	0.0163432	0.0294714	0.579207	0.999914	NA
MIG	SPRED2	ivw	4	0.00595266	0.0342817	0.862149	0.999914	NA
MIG	AC125232.1	ivw	6	-0.00433029	0.018837	0.818183	0.999914	NA
MIG	SMAD5	ivw	17	0.0171968	0.0114809	0.134169	0.917347	NA
MIG	C14orf2	ivw	2	-0.0593703	0.0433895	0.171216	0.939184	NA
MIG	MARCH5	ivw	2	0.0288582	0.060849	0.635316	0.999914	NA
MIG	ZNF343	ivw	3	0.036024	0.0404386	0.373019	0.991106	NA
MIG	SLFN12	ivw	4	-0.0476399	0.0247693	0.0544364	0.819929	NA
MIG	EMC1	ivw	5	-0.00655969	0.0298533	0.826081	0.999914	NA
MIG	ZC3H12C	ivw	5	-0.00207006	0.0159363	0.896649	0.999914	NA
MIG	CEACAMP3	ivw	11	0.0213735	0.0155925	0.17045	0.938801	NA
MIG	APOBEC3C	ivw	8	-0.0132108	0.0162863	0.417273	0.994761	NA
MIG	PLSCR1	ivw	2	-0.0132957	0.0277673	0.632062	0.999914	NA
MIG	RP11-120K18.3	ivw	3	-0.00350124	0.0255752	0.89111	0.999914	NA
MIG	SFXN5	ivw	2	0.00869381	0.0401863	0.828724	0.999914	NA
MIG	SPINK2	ivw	5	0.00926155	0.023001	0.6872	0.999914	NA
MIG	FBXO25	ivw	2	-0.0360011	0.0550613	0.513217	0.999826	NA
MIG	SLC29A4	ivw	4	-0.0352949	0.0392812	0.368908	0.990782	NA
MIG	RP11-552M11.8	ivw	3	-0.0335347	0.0278053	0.227798	0.961003	NA
MIG	EPPK1	ivw	5	0.0222701	0.0210678	0.29048	0.976114	NA
MIG	PIGB	ivw	4	-0.00916059	0.024285	0.706016	0.999914	NA
MIG	FAM160A2	ivw	8	-0.00950821	0.0118795	0.423485	0.995419	NA
MIG	ZNF117	ivw	5	0.00677494	0.0242907	0.780313	0.999914	NA
MIG	PUS7L	ivw	4	-0.125593	0.0466442	0.00709012	0.536692	Sufficient
MIG	RP1-199J3.5	ivw	2	0.0400322	0.049842	0.421869	0.995228	NA
MIG	PKN3	ivw	4	-0.0256975	0.0149986	0.0866514	0.869209	NA
MIG	RP11-582J16.5	ivw	2	0.0301805	0.0681036	0.657653	0.999914	NA
MIG	DOCK3	ivw	3	0.0312827	0.0745881	0.674919	0.999914	NA
MIG	AP001046.5	ivw	3	-0.0229444	0.0543385	0.672844	0.999914	NA
MIG	BANF1	ivw	10	0.00256181	0.0147241	0.861875	0.999914	NA
MIG	RP4-798A10.2	ivw	4	0.00989657	0.021525	0.645681	0.999914	NA
MIG	SYN2	ivw	4	-0.0106104	0.0377044	0.778396	0.999914	NA
MIG	CTBS	ivw	7	-0.0199909	0.0233338	0.39159	0.992703	NA
MIG	ACAT2	ivw	2	-0.0285323	0.0260773	0.273893	0.972336	NA
MIG	ADSL	ivw	2	-0.0203597	0.0432213	0.637599	0.999914	NA
MIG	SEMA3A	ivw	2	-0.0306945	0.071093	0.665922	0.999914	NA
MIG	H3F3A	ivw	4	0.017245	0.0310332	0.578419	0.999914	NA
MIG	RP11-3J10.4	ivw	2	-0.0328041	0.0319819	0.30503	0.979457	NA
MIG	RP11-779O18.3	ivw	3	-0.0129977	0.0308682	0.673704	0.999914	NA
MIG	RPLP1	ivw	3	0.0793797	0.0717869	0.268827	0.971473	NA
MIG	MON1A	ivw	2	0.0719139	0.0710089	0.311182	0.98046	NA
MIG	GNG7	ivw	4	0.0398858	0.025281	0.114635	0.902997	NA
MIG	ZNF682	ivw	2	0.101422	0.0712669	0.154698	0.929403	NA
MIG	OR7D2	ivw	10	0.00360301	0.0197468	0.855221	0.999914	NA
MIG	COL4A1	ivw	2	-0.0167579	0.0334242	0.616111	0.999914	NA
MIG	NOL6	ivw	6	-0.0391419	0.0304429	0.198531	0.949287	NA
MIG	SAR1A	ivw	4	-0.00144571	0.0222391	0.948168	0.999914	NA
MIG	TRAV9-2	ivw	2	0.0379387	0.0451096	0.400329	0.993199	NA
MIG	FLOT1	ivw	12	0.0639099	0.0315637	0.0428889	0.78773	Sufficient
MIG	OMA1	ivw	6	-0.024688	0.0147188	0.0934815	0.87955	NA
MIG	ZZZ3	ivw	2	0.0895536	0.0513601	0.0812218	0.862569	NA
MIG	PMPCB	ivw	2	-0.0816293	0.141416	0.563785	0.999914	NA
MIG	ACOX1	ivw	21	0.00247498	0.0101236	0.806863	0.999914	NA
MIG	GPM6A	ivw	5	0.0411079	0.02485	0.0980784	0.883629	NA
MIG	RP11-356C4.5	ivw	6	0.0462398	0.0195793	0.018193	0.674133	Sufficient
MIG	SNCA	ivw	3	0.0285199	0.0376743	0.449043	0.997047	NA
MIG	SLC24A3	ivw	5	-9.18855e-05	0.0185642	0.996051	0.999914	NA
MIG	CA13	ivw	3	-0.00231478	0.027598	0.933156	0.999914	NA
MIG	PRPSAP1	ivw	3	0.0115408	0.0625616	0.853644	0.999914	NA
MIG	MDM2	ivw	5	-0.0214289	0.030621	0.484046	0.998544	NA
MIG	C6orf120	ivw	4	-0.0115256	0.0257849	0.654883	0.999914	NA
MIG	HS3ST3B1	ivw	2	0.0599273	0.11117	0.589846	0.999914	NA
MIG	TPP2	ivw	8	0.018955	0.0177671	0.286038	0.975202	NA
MIG	TUSC3	ivw	2	-0.00779966	0.0521309	0.881067	0.999914	NA
MIG	GPLD1	ivw	2	-0.0121481	0.0995946	0.902919	0.999914	NA
MIG	PLXND1	ivw	2	0.0737199	0.0618989	0.233664	0.962732	NA
MIG	ATG16L1	ivw	2	-0.00427631	0.0354857	0.904081	0.999914	NA
MIG	TMTC1	ivw	18	0.00154461	0.00683672	0.821257	0.999914	NA
MIG	SRPK1	ivw	3	0.00182776	0.0223231	0.934744	0.999914	NA
MIG	FAM200B	ivw	10	-0.0225967	0.0121594	0.063115	0.83521	NA
MIG	B4GALNT3	ivw	2	0.0564742	0.0234678	0.0161084	0.656685	Sufficient
MIG	RP11-534L20.5	ivw	5	0.00205078	0.0189768	0.913942	0.999914	NA
MIG	NLRP2	ivw	10	0.00377531	0.01382	0.784717	0.999914	NA
MIG	DHX37	ivw	2	-0.011138	0.0728901	0.878552	0.999914	NA
MIG	KAT8	ivw	3	0.0121537	0.026814	0.650361	0.999914	NA
MIG	MAD2L1	ivw	2	-0.0188163	0.0234885	0.423082	0.995419	NA
MIG	AGMAT	ivw	2	-0.110531	0.0789615	0.161571	0.933567	NA
MIG	EFHD2	ivw	5	-0.0196745	0.0185664	0.289289	0.975748	NA
MIG	KIRREL3	ivw	3	0.112956	0.0524438	0.0312515	0.746852	Sufficient
MIG	AC073115.7	ivw	4	0.0304817	0.0270853	0.260421	0.969973	NA
MIG	NXPE3	ivw	5	-0.00959106	0.019669	0.625817	0.999914	NA
MIG	AC018720.10	ivw	2	0.0148199	0.0268324	0.580735	0.999914	NA
MIG	RP11-61F12.1	ivw	3	-0.0440012	0.0281263	0.117721	0.905024	NA
MIG	GAPDHP14	ivw	3	-0.00663186	0.0370922	0.8581	0.999914	NA
MIG	SCNN1A	ivw	2	0.151943	0.0594149	0.010548	0.593056	Sufficient
MIG	ZG16B	ivw	5	-0.0128262	0.0180562	0.477488	0.998544	NA
MIG	RP11-461A8.4	ivw	2	0.00598628	0.0307403	0.845599	0.999914	NA
MIG	TNNC1	ivw	2	-0.0398338	0.0595446	0.503512	0.999662	NA
MIG	EPM2A	ivw	2	0.00326731	0.0319485	0.918544	0.999914	NA
MIG	UBAC1	ivw	4	-0.0193527	0.0271455	0.475892	0.998544	NA
MIG	NUP214	ivw	2	-0.00142333	0.0474652	0.976078	0.999914	NA
MIG	AMACR	ivw	6	-0.00119395	0.0212501	0.955194	0.999914	NA
MIG	CYP2T2P	ivw	7	-0.0134587	0.0157112	0.391651	0.992703	NA
MIG	FAM174A	ivw	19	-0.0058096	0.0114689	0.612468	0.999914	NA
MIG	CHST13	ivw	21	-0.0047684	0.0080489	0.553564	0.999914	NA
MIG	ISPD	ivw	3	-0.000763289	0.0236857	0.974292	0.999914	NA
MIG	PQLC1	ivw	8	-0.00881982	0.0142965	0.537287	0.999914	NA
MIG	STT3A	ivw	2	0.0289128	0.0403116	0.473231	0.998544	NA
MIG	LRPAP1	ivw	3	0.0409405	0.0299032	0.170969	0.938894	NA
MIG	CNTROB	ivw	3	-0.00586926	0.0219296	0.788975	0.999914	NA
MIG	AKT1	ivw	3	-0.0138549	0.0235947	0.557065	0.999914	NA
MIG	TSPYL5	ivw	6	-0.0104576	0.0228459	0.647136	0.999914	NA
MIG	TMEM143	ivw	2	0.0526803	0.0471128	0.263493	0.970451	NA
MIG	ALOX15	ivw	5	-0.00491361	0.0190272	0.796221	0.999914	NA
MIG	CLASP2	ivw	2	0.0611008	0.0745462	0.412423	0.994221	NA
MIG	RP11-443B7.1	ivw	2	0.0104543	0.0246839	0.67191	0.999914	NA
MIG	PPARA	ivw	2	0.0317229	0.0708198	0.654198	0.999914	NA
MIG	MYO3B	ivw	3	0.0636843	0.0429679	0.138304	0.920555	NA
MIG	FAM161A	ivw	2	-0.210301	0.072177	0.00357191	0.447359	Sufficient
MIG	BRD3	ivw	3	0.00474226	0.0206917	0.818724	0.999914	NA
MIG	LAMP5	ivw	8	0.0282102	0.0202439	0.163465	0.934678	NA
MIG	CCDC167	ivw	16	0.0047986	0.0112645	0.670114	0.999914	NA
MIG	GK5	ivw	2	0.0191979	0.0708804	0.786507	0.999914	NA
MIG	PARVG	ivw	8	-0.0253617	0.0239906	0.290443	0.976069	NA
MIG	MLH1	ivw	4	0.0157672	0.0532588	0.767194	0.999914	NA
MIG	NOC3L	ivw	6	-0.00120396	0.0169731	0.943451	0.999914	NA
MIG	OAF	ivw	3	-0.0300725	0.0199443	0.131599	0.915977	NA
MIG	HRSP12	ivw	2	-0.0474801	0.0782438	0.543968	0.999914	NA
MIG	MSH3	ivw	9	0.0121106	0.0142259	0.394602	0.992703	NA
MIG	MVB12A	ivw	5	0.0250585	0.0219472	0.253553	0.968461	NA
MIG	AC073635.5	ivw	3	0.018875	0.0303482	0.533975	0.999914	NA
MIG	CD109	ivw	2	-0.0312589	0.0392063	0.425282	0.995665	NA
MIG	STRA13	ivw	4	-0.021603	0.0231683	0.35111	0.987275	NA
MIG	CTD-2516F10.2	ivw	4	-0.00577332	0.0274195	0.833234	0.999914	NA
MIG	RP3-523C21.1	ivw	2	-0.0034378	0.143507	0.980888	0.999914	NA
MIG	NDRG4	ivw	2	-0.0621973	0.0520104	0.23175	0.962521	NA
MIG	WDR37	ivw	5	-0.0239452	0.0417745	0.566508	0.999914	NA
MIG	P2RX6	ivw	2	-0.0431962	0.0250369	0.0844733	0.866584	NA
MIG	PTPN7	ivw	6	0.00990574	0.0306496	0.746549	0.999914	NA
MIG	AC000078.5	ivw	3	0.00443384	0.0252633	0.860683	0.999914	NA
MIG	BTBD7	ivw	2	-0.00860907	0.0348817	0.805057	0.999914	NA
MIG	ZBTB7C	ivw	5	-0.0406895	0.0501616	0.417269	0.994761	NA
MIG	FLT1P1	ivw	7	-0.0699098	0.0192747	0.000286713	0.180302	Sufficient
MIG	ME2	ivw	8	-0.00899136	0.0297361	0.762368	0.999914	NA
MIG	TEX264	ivw	5	0.0502141	0.0322805	0.119814	0.90666	NA
MIG	WBSCR22	ivw	4	-0.0154803	0.0191008	0.417681	0.994761	NA
MIG	FBXO41	ivw	3	0.0197274	0.0312397	0.527724	0.999914	NA
MIG	RP11-234K19.2	ivw	4	0.00828247	0.0303173	0.784705	0.999914	NA
MIG	TRAPPC12	ivw	13	0.0234816	0.0135461	0.0830158	0.865281	NA
MIG	SH3BGRL3	ivw	2	0.0388225	0.0511019	0.447429	0.996608	NA
MIG	MRPL37	ivw	3	-0.0148514	0.0322405	0.645053	0.999914	NA
MIG	ZNF480	ivw	4	-0.0182251	0.0243343	0.453889	0.997791	NA
MIG	ZNF713	ivw	3	-0.0773239	0.033522	0.0210736	0.692682	Sufficient
MIG	ISOC1	ivw	8	-0.00677445	0.0155501	0.663088	0.999914	NA
MIG	PAK1	ivw	5	-0.0197173	0.0189728	0.298694	0.978507	NA
MIG	SDSL	ivw	2	0.0428875	0.0684623	0.531026	0.999914	NA
MIG	C1orf192	ivw	2	-0.116337	0.11283	0.302501	0.978813	NA
MIG	VAV3-AS1	ivw	3	-0.0705449	0.0415411	0.0894705	0.87372	NA
MIG	RP11-367F23.1	ivw	2	-0.15831	0.0528781	0.00275465	0.414158	Sufficient
MIG	ST3GAL5	ivw	9	0.0189831	0.0149157	0.203127	0.950445	NA
MIG	RP11-319J24.3	ivw	3	0.056529	0.0321218	0.0784362	0.858176	NA
MIG	ATP1A1OS	ivw	2	0.0252555	0.0266056	0.34249	0.985637	NA
MIG	PAM16	ivw	4	0.0198805	0.0278699	0.47564	0.998544	NA
MIG	RP1-66C13.3	ivw	3	-0.00256088	0.0298674	0.931672	0.999914	NA
MIG	DRD4	ivw	2	-0.0102926	0.0438466	0.81441	0.999914	NA
MIG	ALKBH1	ivw	3	0.0142857	0.0574529	0.803631	0.999914	NA
MIG	FAM13A-AS1	ivw	3	-0.0319305	0.030495	0.295065	0.977088	NA
MIG	FAM173B	ivw	2	-0.0155544	0.0606494	0.797593	0.999914	NA
MIG	RP11-213G21.1	ivw	2	-0.0561801	0.0457088	0.219039	0.957094	NA
MIG	CPA3	ivw	3	-0.00243972	0.0348003	0.944109	0.999914	NA
MIG	C11orf80	ivw	6	-0.00580449	0.0147422	0.693778	0.999914	NA
MIG	RSAD1	ivw	4	-0.0388871	0.0281936	0.167806	0.936943	NA
MIG	SUGP2	ivw	6	0.0172318	0.0157293	0.273288	0.972332	NA
MIG	BMP2	ivw	2	0.0105591	0.0378578	0.78031	0.999914	NA
MIG	GTPBP3	ivw	4	-0.00252678	0.0272143	0.926025	0.999914	NA
MIG	RYR2	ivw	2	0.0411528	0.0284001	0.147327	0.924929	NA
MIG	ATP6V1E2	ivw	16	0.022932	0.0149426	0.124865	0.91095	NA
MIG	SAPCD2	ivw	4	-0.0145409	0.0358251	0.684826	0.999914	NA
MIG	XXYLT1	ivw	6	0.0100967	0.0459815	0.826196	0.999914	NA
MIG	NFXL1	ivw	29	-0.0049529	0.00654405	0.449136	0.997047	NA
MIG	C19orf10	ivw	2	-0.0121731	0.122256	0.920686	0.999914	NA
MIG	ANKRD50	ivw	3	0.00945008	0.0216535	0.66253	0.999914	NA
MIG	PQLC3	ivw	6	-0.0113837	0.0138636	0.411578	0.994221	NA
MIG	USP39	ivw	8	-0.00536725	0.0131065	0.682166	0.999914	NA
MIG	RP11-1024P17.1	ivw	3	0.0480227	0.0303777	0.113912	0.901788	NA
MIG	TEX2	ivw	3	0.0202927	0.0706969	0.774084	0.999914	NA
MIG	ADAM15	ivw	14	-0.00995912	0.011473	0.385368	0.992457	NA
MIG	RP11-76E17.4	ivw	4	0.0212818	0.0191473	0.266361	0.970925	NA
MIG	RNASEH2C	ivw	5	-0.00208433	0.0181198	0.908421	0.999914	NA
MIG	DZIP3	ivw	4	-0.0124501	0.0225627	0.581085	0.999914	NA
MIG	GIPC3	ivw	3	-0.0116677	0.0187352	0.533436	0.999914	NA
MIG	CTD-2530N21.4	ivw	2	-0.0239381	0.0490084	0.625232	0.999914	NA
MIG	NLRP9P	ivw	6	-0.0108989	0.0370833	0.768832	0.999914	NA
MIG	PUSL1	ivw	2	0.0349933	0.0630843	0.579095	0.999914	NA
MIG	TTC28	ivw	2	0.0745414	0.0410475	0.0693739	0.846044	NA
MIG	RP11-16E12.1	ivw	2	-0.0543479	0.0497055	0.274219	0.972427	NA
MIG	RP11-551L14.1	ivw	3	0.0132662	0.0294353	0.652212	0.999914	NA
MIG	BIN1	ivw	15	-0.00585096	0.0121222	0.629335	0.999914	NA
MIG	VAMP3	ivw	7	0.0260777	0.0161244	0.105816	0.892603	NA
MIG	TADA2B	ivw	2	0.0826611	0.0394602	0.0361891	0.765482	Sufficient
MIG	CD4	ivw	3	-0.0124487	0.0254067	0.62415	0.999914	NA
MIG	ZNF24	ivw	4	0.00772818	0.0304251	0.799491	0.999914	NA
MIG	STX16	ivw	2	0.0591112	0.0331898	0.0749113	0.855533	NA
MIG	CCDC23	ivw	16	0.0011016	0.0083884	0.895519	0.999914	NA
MIG	SATB1	ivw	3	-0.015659	0.0619575	0.800471	0.999914	NA
MIG	C20orf197	ivw	3	-0.0466886	0.0360019	0.194687	0.947759	NA
MIG	DHX32	ivw	15	-0.0143185	0.0109559	0.191238	0.947146	NA
MIG	KLRAP1	ivw	3	0.0116987	0.0496352	0.813671	0.999914	NA
MIG	TCF3	ivw	2	0.163035	0.0725311	0.0245895	0.714966	Sufficient
MIG	STAP1	ivw	3	-0.0286837	0.0617799	0.642441	0.999914	NA
MIG	TRIM8	ivw	5	0.0268311	0.0242898	0.269323	0.971607	NA
MIG	RAB44	ivw	3	-0.00798472	0.0275201	0.771708	0.999914	NA
MIG	RP5-874C20.3	ivw	4	0.0423629	0.0404774	0.295292	0.977157	NA
MIG	KCNN4	ivw	10	0.0217875	0.0257505	0.397496	0.992865	NA
MIG	SNX25	ivw	6	-0.0209121	0.0210989	0.321614	0.981938	NA
MIG	AF064858.8	ivw	2	0.0405307	0.0813488	0.61832	0.999914	NA
MIG	SLC46A3	ivw	3	0.0245475	0.0261815	0.348456	0.986907	NA
MIG	AGMO	ivw	2	-0.0185015	0.0472763	0.69554	0.999914	NA
MIG	RP11-958N24.2	ivw	4	-0.0306899	0.0182664	0.0929331	0.879081	NA
MIG	AC073343.11	ivw	4	-0.0401903	0.0435601	0.356195	0.988085	NA
MIG	C11orf82	ivw	2	0.0185443	0.0434266	0.66936	0.999914	NA
MIG	HAX1	ivw	3	-0.0112067	0.0218627	0.608235	0.999914	NA
MIG	POU6F1	ivw	4	-0.00424369	0.0242726	0.861209	0.999914	NA
MIG	IRAK2	ivw	5	0.00802329	0.0323529	0.80414	0.999914	NA
MIG	C17orf72	ivw	3	0.00313615	0.0463294	0.94603	0.999914	NA
MIG	PHLDA2	ivw	2	0.0442505	0.0972255	0.649014	0.999914	NA
MIG	RP11-165F24.3	ivw	2	0.170395	0.0701431	0.0151303	0.647698	Sufficient
MIG	RCAN3	ivw	2	-0.00828049	0.0554262	0.881241	0.999914	NA
MIG	C2orf68	ivw	2	0.0810918	0.0617027	0.188768	0.946224	NA
MIG	MACF1	ivw	7	0.0069868	0.0175874	0.691175	0.999914	NA
MIG	SSH2	ivw	10	0.000582473	0.0195359	0.976214	0.999914	NA
MIG	FAS	ivw	4	-0.0136327	0.0277748	0.623546	0.999914	NA
MIG	PLGRKT	ivw	12	-0.0043639	0.0133786	0.744285	0.999914	NA
MIG	EFTUD1P1	ivw	3	-0.0279912	0.0575969	0.626977	0.999914	NA
MIG	NAV1	ivw	5	-0.00331064	0.0349419	0.924516	0.999914	NA
MIG	CTGLF10P	ivw	3	0.0593344	0.0463283	0.200285	0.949901	NA
MIG	ZNF582-AS1	ivw	2	0.00283796	0.0201447	0.887966	0.999914	NA
MIG	IRF2	ivw	3	-0.0083647	0.0222682	0.707189	0.999914	NA
MIG	SRA1	ivw	12	0.00866702	0.0122161	0.478029	0.998544	NA
MIG	FOXP4	ivw	2	-0.0449858	0.0561353	0.42291	0.995419	NA
MIG	LNX2	ivw	2	0.0271121	0.0518642	0.601147	0.999914	NA
MIG	CTD-3099C6.9	ivw	3	0.0872944	0.0539416	0.105595	0.892503	NA
MIG	MNDA	ivw	9	-0.0407067	0.0151635	0.00726336	0.539459	Sufficient
MIG	ARMC5	ivw	2	0.0442257	0.0636383	0.487085	0.998544	NA
MIG	ACTBP8	ivw	16	-0.00701218	0.00999121	0.482782	0.998544	NA
MIG	NOSIP	ivw	2	0.031989	0.0438087	0.46527	0.998544	NA
MIG	MARCH3	ivw	3	-0.0441953	0.0297713	0.137678	0.919954	NA
MIG	PPP4R1	ivw	9	-0.0163866	0.0183999	0.373155	0.991106	NA
MIG	APOL3	ivw	2	-0.0547951	0.0383836	0.153417	0.928656	NA
MIG	CD177	ivw	6	-0.0193764	0.0247554	0.433794	0.996135	NA
MIG	SMARCA2	ivw	2	0.0059454	0.0661345	0.928368	0.999914	NA
MIG	BACE2	ivw	4	0.0448571	0.0327447	0.170717	0.938843	NA
MIG	CTD-2001E22.2	ivw	2	0.0876745	0.0567766	0.12254	0.908857	NA
MIG	KB-431C1.4	ivw	9	-0.0256455	0.0184722	0.165037	0.935528	NA
MIG	SUCLA2	ivw	4	0.00323119	0.0290121	0.91132	0.999914	NA
MIG	ZNF317	ivw	4	-0.0107268	0.0257234	0.676674	0.999914	NA
MIG	CPSF1P1	ivw	2	-0.0827476	0.0509212	0.10416	0.890362	NA
MIG	AIMP2	ivw	2	-0.0208932	0.064972	0.747776	0.999914	NA
MIG	CKAP2	ivw	15	0.013968	0.0108966	0.199886	0.949901	NA
MIG	IGFLR1	ivw	5	0.00852169	0.0156762	0.586712	0.999914	NA
MIG	MICAL2	ivw	3	-0.145629	0.0537125	0.0067028	0.528126	Sufficient
MIG	LILRA6	ivw	4	-0.00152738	0.0351028	0.965294	0.999914	NA
MIG	CHCHD2	ivw	15	0.00658471	0.00659028	0.31772	0.9814	NA
MIG	MIS18BP1	ivw	3	0.0572228	0.0331109	0.0839488	0.865924	NA
MIG	ZBTB43	ivw	2	0.0959639	0.0604458	0.112376	0.899925	NA
MIG	RP11-496I9.1	ivw	3	0.0128465	0.0479921	0.788946	0.999914	NA
MIG	GALM	ivw	7	0.0310175	0.0233201	0.183494	0.944232	NA
MIG	TRAV3	ivw	3	0.0905079	0.0600081	0.131487	0.915936	NA
MIG	TCF19	ivw	7	-0.0217186	0.0265581	0.413485	0.994221	NA
MIG	SNX11	ivw	11	-0.00251436	0.0148934	0.865935	0.999914	NA
MIG	C1orf87	ivw	11	-0.00418809	0.00882306	0.635018	0.999914	NA
MIG	TIGD6	ivw	3	0.0411917	0.058457	0.481029	0.998544	NA
MIG	IER3	ivw	11	0.0695059	0.023733	0.00340431	0.440262	Sufficient
MIG	PTPRM	ivw	14	0.0163122	0.0112235	0.146114	0.92477	NA
MIG	PRKG1	ivw	2	-0.0396955	0.0816701	0.626934	0.999914	NA
MIG	RMDN3	ivw	3	0.0143947	0.023327	0.537179	0.999914	NA
MIG	AC004893.11	ivw	2	0.0430975	0.0402319	0.284067	0.974905	NA
MIG	OXER1	ivw	4	-0.0166048	0.0394773	0.674035	0.999914	NA
MIG	WDR61	ivw	8	-0.00335531	0.0139833	0.810368	0.999914	NA
MIG	ZNF624	ivw	2	0.0710867	0.0377017	0.059362	0.829141	NA
MIG	AL513477.1	ivw	2	-0.087956	0.0420286	0.03637	0.765756	Sufficient
MIG	EPSTI1	ivw	10	0.00817872	0.0181397	0.65208	0.999914	NA
MIG	AP001171.1	ivw	2	0.000941428	0.0345258	0.978247	0.999914	NA
MIG	SUCLG1	ivw	2	0.0556713	0.101565	0.583598	0.999914	NA
MIG	RNF138	ivw	5	-0.0215294	0.0224814	0.338237	0.984871	NA
MIG	RAD23B	ivw	2	0.0481473	0.0378574	0.203442	0.950451	NA
MIG	AC007879.5	ivw	2	0.0273153	0.0677499	0.686817	0.999914	NA
MIG	FLNB-AS1	ivw	2	-0.0170892	0.0518746	0.741829	0.999914	NA
MIG	CENPO	ivw	2	-0.0084836	0.0578672	0.883444	0.999914	NA
MIG	AP001053.11	ivw	4	0.000219246	0.019064	0.990824	0.999914	NA
MIG	PPM1F	ivw	10	0.0039	0.0148197	0.792424	0.999914	NA
MIG	STXBP4	ivw	2	-0.0129484	0.028878	0.653876	0.999914	NA
MIG	ZNF516	ivw	6	0.0371643	0.0215902	0.085188	0.86762	NA
MIG	DENND1A	ivw	5	-0.0101173	0.0378311	0.789136	0.999914	NA
MIG	ELAC2	ivw	6	-0.00209508	0.023994	0.93042	0.999914	NA
MIG	IDH2	ivw	6	0.0237223	0.03773	0.52952	0.999914	NA
MIG	ARL4C	ivw	7	-0.0250809	0.0218508	0.251041	0.967747	NA
MIG	KCNK6	ivw	5	-0.0024942	0.02352	0.915546	0.999914	NA
MIG	TNRC6A	ivw	5	0.0211827	0.026653	0.426753	0.995834	NA
MIG	CDC42EP3	ivw	5	0.0246188	0.0280371	0.379901	0.992124	NA
MIG	SLC4A8	ivw	4	0.0173192	0.036497	0.635116	0.999914	NA
MIG	SLC2A9	ivw	4	0.0378328	0.028557	0.185232	0.945159	NA
MIG	KRT74	ivw	4	-0.0391306	0.0291757	0.179853	0.943099	NA
MIG	MEFV	ivw	2	-0.0310278	0.0181521	0.0873908	0.870422	NA
MIG	LTBP4	ivw	4	-0.00934984	0.0254721	0.713573	0.999914	NA
MIG	HIST1H4H	ivw	14	0.0360963	0.0146958	0.0140399	0.635966	Sufficient
MIG	LAMB2	ivw	4	0.0407074	0.0258282	0.115006	0.903524	NA
MIG	SCARB1	ivw	7	0.00206879	0.0153202	0.892583	0.999914	NA
MIG	NT5E	ivw	13	0.0238282	0.00897412	0.00792569	0.55141	Sufficient
MIG	ERCC1	ivw	4	0.0230524	0.0297615	0.438593	0.996135	NA
MIG	OAS1	ivw	12	-0.00203403	0.0117028	0.862017	0.999914	NA
MIG	NUFIP2	ivw	5	-0.0200525	0.0336419	0.551136	0.999914	NA
MIG	SNTG2	ivw	3	0.0426233	0.0594894	0.473691	0.998544	NA
MIG	RP11-876N24.4	ivw	2	0.0440481	0.0379623	0.245922	0.965746	NA
MIG	CPSF4	ivw	2	-0.065917	0.0732304	0.36805	0.990726	NA
MIG	RP11-492E3.51	ivw	2	0.079961	0.0747658	0.284851	0.974905	NA
MIG	RCC2	ivw	3	-0.0328087	0.0281534	0.243875	0.965114	NA
MIG	TP53I13	ivw	2	0.0356217	0.0345216	0.302134	0.978689	NA
MIG	RP11-108M9.5	ivw	2	0.0238966	0.0349924	0.494665	0.998943	NA
MIG	AVL9	ivw	2	0.00175	0.0505227	0.972368	0.999914	NA
MIG	SP4	ivw	4	-0.0479179	0.0209158	0.0219636	0.699847	Sufficient
MIG	MPC1	ivw	6	-0.00528081	0.0229753	0.818211	0.999914	NA
MIG	FGL2	ivw	6	0.0129571	0.031643	0.68219	0.999914	NA
MIG	ZCWPW1	ivw	5	0.00428307	0.031226	0.890902	0.999914	NA
MIG	PXK	ivw	6	-0.0426817	0.0241569	0.0772529	0.857507	NA
MIG	RP11-422J8.1	ivw	17	-0.00665365	0.00996253	0.504218	0.999662	NA
MIG	HAL	ivw	7	0.00342918	0.0151179	0.820556	0.999914	NA
MIG	LIMS2	ivw	6	-0.0127828	0.0199597	0.521893	0.999914	NA
MIG	MPZL3	ivw	2	0.0241369	0.0245554	0.325629	0.982713	NA
MIG	TRBV5-4	ivw	2	0.0349952	0.0395215	0.375902	0.991666	NA
MIG	POMT2	ivw	6	0.00623038	0.0233048	0.789205	0.999914	NA
MIG	FYCO1	ivw	2	0.0734382	0.277984	0.79164	0.999914	NA
MIG	TMEM254-AS1	ivw	5	0.00574154	0.0317014	0.856279	0.999914	NA
MIG	KIAA1967	ivw	4	0.0153934	0.022971	0.50278	0.999662	NA
MIG	RP11-705O3.1	ivw	10	-0.0131965	0.0166643	0.428416	0.996108	NA
MIG	TIAM1	ivw	4	-0.0234249	0.0254438	0.357231	0.988367	NA
MIG	RP11-455G16.1	ivw	2	-0.0668768	0.033066	0.0431223	0.788166	Sufficient
MIG	SH3PXD2A	ivw	9	0.0162985	0.0171302	0.341378	0.985637	NA
MIG	CCDC111	ivw	2	0.00266543	0.0537263	0.960432	0.999914	NA
MIG	FCGR2C	ivw	9	-0.0128157	0.0179207	0.474527	0.998544	NA
MIG	KIF20B	ivw	3	-0.00699134	0.0275777	0.799871	0.999914	NA
MIG	DCAF13	ivw	2	0.0241089	0.0705582	0.732586	0.999914	NA
MIG	ERAP2	ivw	30	0.00471846	0.00475807	0.321356	0.981865	NA
MIG	ANKLE2	ivw	5	0.0205037	0.0200362	0.30615	0.979553	NA
MIG	RINL	ivw	2	-0.00454773	0.0445091	0.918617	0.999914	NA
MIG	GGCX	ivw	4	-0.0266339	0.0213447	0.212105	0.954398	NA
MIG	SREK1IP1	ivw	2	0.00411379	0.0629806	0.947921	0.999914	NA
MIG	ASRGL1	ivw	8	0.0137533	0.0131244	0.294675	0.977088	NA
MIG	ABAT	ivw	16	0.00808739	0.0106568	0.447915	0.996666	NA
MIG	CTA-384D8.20	ivw	2	-0.0244017	0.114686	0.831507	0.999914	NA
MIG	LINC00189	ivw	3	4.07904e-05	0.0251028	0.998703	0.999914	NA
MIG	PAXBP1-AS1	ivw	2	-0.00448101	0.106134	0.966323	0.999914	NA
MIG	AP001469.9	ivw	3	0.0364311	0.0264019	0.167627	0.936769	NA
MIG	INTS4L1	ivw	2	0.0244239	0.0668236	0.714739	0.999914	NA
MIG	FAM46C	ivw	2	-0.00681878	0.072402	0.924967	0.999914	NA
MIG	NDUFB2	ivw	4	-0.0394053	0.0281777	0.161975	0.933678	NA
MIG	KCTD20	ivw	3	0.00403915	0.0406826	0.920912	0.999914	NA
MIG	MVP	ivw	2	-0.00126109	0.04473	0.977508	0.999914	NA
MIG	MR1	ivw	5	0.00460807	0.021814	0.832697	0.999914	NA
MIG	DLG5	ivw	7	0.027119	0.0151187	0.0728557	0.85333	NA
MIG	DUSP22	ivw	2	-0.0512193	0.0677494	0.449642	0.997142	NA
MIG	RNF111	ivw	2	0.104818	0.181568	0.563743	0.999914	NA
MIG	MICD	ivw	14	-0.0179734	0.0228668	0.431866	0.996135	NA
MIG	MIR3176	ivw	3	-0.0523734	0.0280637	0.0620095	0.83372	NA
MIG	FAM193B	ivw	2	-0.0628374	0.0304133	0.0388178	0.77333	Sufficient
MIG	ZNF559	ivw	7	-0.00761195	0.0117822	0.518243	0.999914	NA
MIG	DSTNP1	ivw	3	-0.0327031	0.0491922	0.506177	0.999662	NA
MIG	NBPF3	ivw	8	0.00742055	0.0190705	0.697194	0.999914	NA
MIG	SMG1P1	ivw	2	0.0369573	0.0581179	0.524841	0.999914	NA
MIG	QDPR	ivw	18	0.00203769	0.00785413	0.795294	0.999914	NA
MIG	CYTL1	ivw	4	-0.00387314	0.0125791	0.758157	0.999914	NA
MIG	NCR3LG1	ivw	2	-0.0223798	0.0578822	0.69902	0.999914	NA
MIG	MB21D2	ivw	5	0.0336883	0.0245714	0.170363	0.938801	NA
MIG	RP1-265C24.9	ivw	2	0.0356543	0.0402575	0.375803	0.991639	NA
MIG	RP11-474I16.1	ivw	2	0.0201868	0.0605127	0.738684	0.999914	NA
MIG	RP11-423H2.1	ivw	4	-0.00446048	0.0224786	0.842707	0.999914	NA
MIG	RIPK4	ivw	2	-0.0903088	0.0459331	0.0492876	0.804963	Sufficient
MIG	AC087380.14	ivw	2	-0.104021	0.112058	0.353259	0.987604	NA
MIG	DIS3L	ivw	15	-0.00768983	0.0142632	0.589792	0.999914	NA
MIG	XKR8	ivw	2	-0.0500048	0.0432298	0.247387	0.966265	NA
MIG	ZNF324	ivw	2	-0.00515937	0.0549751	0.925229	0.999914	NA
MIG	U66061.31	ivw	12	-0.0287934	0.0158285	0.0688989	0.845319	NA
MIG	NDUFAF5	ivw	7	-0.00292139	0.0134873	0.828518	0.999914	NA
MIG	PAPD5	ivw	3	0.00436596	0.0339984	0.897819	0.999914	NA
MIG	AL392086.1	ivw	2	-0.00274985	0.042712	0.948667	0.999914	NA
MIG	AC079767.4	ivw	4	-0.00753004	0.0240937	0.754637	0.999914	NA
MIG	C3orf37	ivw	4	0.0217169	0.0357747	0.543821	0.999914	NA
MIG	FAM71F2	ivw	2	-0.0187438	0.051948	0.718236	0.999914	NA
MIG	FADS3	ivw	2	0.0559523	0.0664908	0.400066	0.993137	NA
MIG	LYNX1	ivw	3	0.000513831	0.0264676	0.984511	0.999914	NA
MIG	ZNF831	ivw	5	-0.01358	0.0321779	0.673004	0.999914	NA
MIG	WDR81	ivw	3	-0.0275904	0.0170913	0.106463	0.893329	NA
MIG	CTC-281F24.1	ivw	5	0.0205768	0.0193861	0.288498	0.975661	NA
MIG	PSMC3	ivw	2	-0.0234546	0.0499767	0.638847	0.999914	NA
MIG	KIF16B	ivw	12	-0.00302417	0.0140829	0.829969	0.999914	NA
MIG	ABHD14B	ivw	5	0.0494919	0.0225654	0.0282881	0.732504	Sufficient
MIG	NDUFC2	ivw	4	0.0279654	0.0298196	0.348338	0.986907	NA
MIG	CTD-2547L24.3	ivw	3	-0.104217	0.0632401	0.0993625	0.885376	NA
MIG	APOBR	ivw	2	0.0215165	0.048128	0.654826	0.999914	NA
MIG	SFXN2	ivw	3	-0.0111027	0.0241741	0.646033	0.999914	NA
MIG	ARHGEF18	ivw	4	-0.0457635	0.0429074	0.286168	0.975202	NA
MIG	TRGV5P	ivw	13	0.0203224	0.0120636	0.0920632	0.877923	NA
MIG	C9orf135	ivw	16	0.00221681	0.00707398	0.753996	0.999914	NA
MIG	RP11-166B2.1	ivw	6	-0.00540263	0.0249144	0.828327	0.999914	NA
MIG	FAM206A	ivw	2	-0.0283197	0.0641208	0.658734	0.999914	NA
MIG	SNHG12	ivw	2	-0.0416338	0.0419748	0.321258	0.981861	NA
MIG	PRUNE2	ivw	16	-0.0039577	0.00906395	0.662371	0.999914	NA
MIG	FHOD1	ivw	4	-0.0218467	0.014632	0.135418	0.918444	NA
MIG	AC103965.1	ivw	9	-0.0584735	0.0185876	0.00165616	0.356634	Sufficient
MIG	ZNF385D	ivw	5	-0.0383057	0.0328295	0.243289	0.964869	NA
MIG	MOB3B	ivw	3	-0.00147413	0.0413333	0.97155	0.999914	NA
MIG	HAUS1	ivw	5	-0.0116063	0.0412003	0.77817	0.999914	NA
MIG	TRIB2	ivw	7	0.010402	0.0166722	0.532686	0.999914	NA
MIG	ZNF555	ivw	3	-0.0119998	0.0380489	0.752475	0.999914	NA
MIG	CTA-150C2.20	ivw	5	0.00773915	0.0254132	0.760722	0.999914	NA
MIG	GPR56	ivw	5	-0.00790462	0.0297518	0.790482	0.999914	NA
MIG	LINC00853	ivw	4	0.00246282	0.0333178	0.941075	0.999914	NA
MIG	ZNF253	ivw	3	0.0415973	0.0930922	0.654991	0.999914	NA
MIG	C17orf67	ivw	7	-0.0121809	0.013013	0.349243	0.986984	NA
MIG	ATP10A	ivw	7	-0.00186407	0.0240735	0.93828	0.999914	NA
MIG	RP11-61O1.1	ivw	3	0.0169619	0.043002	0.693253	0.999914	NA
MIG	FCRL6	ivw	5	-0.0122739	0.0112753	0.276345	0.973184	NA
MIG	RP11-632K20.2	ivw	2	-0.0877576	0.210981	0.677446	0.999914	NA
MIG	SLC9A8	ivw	2	0.0809197	0.091035	0.374064	0.991396	NA
MIG	FOXO1	ivw	2	0.0391684	0.0656582	0.550808	0.999914	NA
MIG	NPTXR	ivw	3	-0.0296157	0.0211929	0.162284	0.933833	NA
MIG	RP5-894A10.6	ivw	3	-0.0963919	0.0898349	0.283276	0.974837	NA
MIG	AC091814.2	ivw	9	0.0248885	0.0106477	0.0194161	0.680693	Sufficient
MIG	RNF5	ivw	5	-0.178197	0.0367319	1.22674e-06	0.00460716	Full
MIG	SNAPC1	ivw	3	0.00832168	0.0637117	0.89608	0.999914	NA
MIG	GPR108	ivw	3	-0.00326173	0.0554138	0.953063	0.999914	NA
MIG	CROCCP2	ivw	17	-0.00987381	0.0117016	0.398782	0.992889	NA
MIG	GCNT1	ivw	5	0.0291804	0.0277499	0.293006	0.976846	NA
MIG	TADA2A	ivw	4	-0.0102566	0.0155868	0.510517	0.999662	NA
MIG	SLC25A23	ivw	3	0.0302426	0.0246913	0.22064	0.958051	NA
MIG	C1orf115	ivw	13	-0.0117166	0.0114868	0.307728	0.979726	NA
MIG	RP11-264M12.2	ivw	2	0.0494742	0.0526433	0.34732	0.986667	NA
MIG	ABCB4	ivw	2	0.0743903	0.0502202	0.138531	0.920866	NA
MIG	TNPO2	ivw	2	0.00324566	0.0836086	0.969034	0.999914	NA
MIG	CASD1	ivw	3	-0.0814224	0.0530224	0.124631	0.910863	NA
MIG	RAB7A	ivw	2	0.0189822	0.0469039	0.685694	0.999914	NA
MIG	RASSF7	ivw	3	-0.0481266	0.0510547	0.345861	0.986165	NA
MIG	APOBEC3F	ivw	2	0.0330056	0.0494178	0.504205	0.999662	NA
MIG	MST1P2	ivw	11	-0.0141431	0.0195538	0.4695	0.998544	NA
MIG	AC144831.1	ivw	3	0.0422456	0.0515843	0.412808	0.994221	NA
MIG	GAPT	ivw	16	0.0109685	0.00954075	0.25029	0.967348	NA
MIG	THUMPD3	ivw	3	-0.0331964	0.0243001	0.171906	0.939836	NA
MIG	APBA3	ivw	3	-0.0661716	0.0409265	0.105913	0.892699	NA
MIG	SPNS2	ivw	3	-0.0233409	0.0484159	0.62974	0.999914	NA
MIG	FAM102B	ivw	2	0.0267668	0.0400972	0.504422	0.999662	NA
MIG	SLC6A6	ivw	5	0.00620542	0.022603	0.783669	0.999914	NA
MIG	SPAG1	ivw	4	0.0202569	0.0218049	0.352886	0.987604	NA
MIG	RP4-761J14.10	ivw	4	-0.023673	0.02415	0.326965	0.983024	NA
MIG	WARS	ivw	13	-0.00645073	0.011506	0.575044	0.999914	NA
MIG	YPEL5	ivw	2	-0.0458798	0.0570862	0.421574	0.995228	NA
MIG	HECTD4	ivw	2	0.0485668	0.0875686	0.579158	0.999914	NA
MIG	LILRB1	ivw	9	-0.0149873	0.0118487	0.20591	0.951725	NA
MIG	MCM4	ivw	3	-0.0396579	0.0426007	0.351895	0.987486	NA
MIG	NPAS2	ivw	5	-0.00512823	0.0352818	0.884434	0.999914	NA
MIG	ASPDH	ivw	3	-0.11337	0.0316219	0.000336869	0.191424	Sufficient
MIG	XXbac-BPG248L24.11	ivw	4	0.0993632	0.0502078	0.0478117	0.801184	Sufficient
MIG	RP11-264B17.3	ivw	2	0.0530451	0.045664	0.245382	0.965555	NA
MIG	CD79B	ivw	2	-0.0341549	0.0751149	0.649324	0.999914	NA
MIG	RP11-5N23.3	ivw	4	-0.0456829	0.0401055	0.254675	0.968733	NA
MIG	TMEM135	ivw	2	-0.00861313	0.0940782	0.927053	0.999914	NA
MIG	XAB2	ivw	2	0.029166	0.0249369	0.242166	0.964655	NA
MIG	SYT1	ivw	3	-0.0405227	0.0419626	0.334201	0.984376	NA
MIG	XCL2	ivw	6	0.0021772	0.0129776	0.866768	0.999914	NA
MIG	SDCBP2-AS1	ivw	4	-0.0323435	0.0338496	0.339322	0.985272	NA
MIG	HPSE	ivw	6	0.00117574	0.0251089	0.962652	0.999914	NA
MIG	RFPL1-AS1	ivw	2	0.0351005	0.0467596	0.452859	0.997739	NA
MIG	VSIG10L	ivw	2	-0.10808	0.0499101	0.0303494	0.742983	Sufficient
MIG	CLEC4F	ivw	19	0.00593079	0.00770202	0.441281	0.996135	NA
MIG	WDR86	ivw	12	-0.000657067	0.0135281	0.961261	0.999914	NA
MIG	TRBV2	ivw	4	0.0286226	0.0335702	0.393872	0.992703	NA
MIG	ZNF529	ivw	3	-0.00251762	0.052462	0.961725	0.999914	NA
MIG	RBM27	ivw	2	0.0652951	0.0415119	0.115736	0.904297	NA
MIG	UBE2H	ivw	2	-0.030151	0.0477314	0.527595	0.999914	NA
MIG	NOD2	ivw	17	0.0192503	0.0100528	0.0555039	0.82127	NA
MIG	PTGES	ivw	6	3.35923e-05	0.0269282	0.999005	0.999932	NA
MIG	GAA	ivw	11	-0.0014131	0.0110761	0.89848	0.999914	NA
MIG	FANCL	ivw	2	0.00760733	0.0698157	0.913232	0.999914	NA
MIG	RP11-27I1.2	ivw	25	-0.00157469	0.00582107	0.786764	0.999914	NA
MIG	RP11-254F19.2	ivw	2	-0.0508419	0.076706	0.507449	0.999662	NA
MIG	LILRA3	ivw	7	-0.00709499	0.0121242	0.558417	0.999914	NA
MIG	SLC22A23	ivw	6	0.0102996	0.0177109	0.560878	0.999914	NA
MIG	POLR2C	ivw	4	-0.00274985	0.0328984	0.933385	0.999914	NA
MIG	SLA	ivw	4	-0.00769158	0.0250265	0.758586	0.999914	NA
MIG	CTA-331P3.1	ivw	6	0.0441945	0.0177256	0.0126578	0.620115	Sufficient
MIG	FBXO38	ivw	2	-0.0325252	0.0228605	0.154803	0.929403	NA
MIG	PTPRVP	ivw	2	-0.00615537	0.0402714	0.878519	0.999914	NA
MIG	PLXNC1	ivw	4	0.0143865	0.093171	0.877287	0.999914	NA
MIG	AC104809.2	ivw	2	-0.0184062	0.0980463	0.851089	0.999914	NA
MIG	ERGIC1	ivw	3	0.0609067	0.0739579	0.410206	0.994215	NA
MIG	LPIN1	ivw	8	0.0111744	0.0194466	0.565549	0.999914	NA
MIG	C21orf49	ivw	5	-0.0241209	0.0277165	0.384151	0.992457	NA
MIG	LIMD1	ivw	2	-0.0560818	0.100309	0.5761	0.999914	NA
MIG	NAPA	ivw	3	0.0560799	0.0474806	0.237558	0.963401	NA
MIG	RARS2	ivw	3	-0.00712116	0.0487846	0.883944	0.999914	NA
MIG	PDE2A	ivw	4	-0.0684771	0.039699	0.0845444	0.866584	NA
MIG	HIST1H4K	ivw	2	-0.00886332	0.0515417	0.863466	0.999914	NA
MIG	C12orf52	ivw	6	0.0500991	0.033873	0.139133	0.921283	NA
MIG	GRINA	ivw	2	-0.0421788	0.0262871	0.108595	0.89622	NA
MIG	CLEC1A	ivw	4	0.0259087	0.0206872	0.210423	0.953776	NA
MIG	UBN1	ivw	2	0.0480489	0.107207	0.654017	0.999914	NA
MIG	TPRG1L	ivw	2	-0.0304524	0.0383333	0.426957	0.995856	NA
MIG	IDH3B	ivw	3	0.0282499	0.0344879	0.412714	0.994221	NA
MIG	RP11-344B5.4	ivw	2	0.0366602	0.0422713	0.3858	0.992457	NA
MIG	CTB-176F20.3	ivw	2	0.0236257	0.0548881	0.666881	0.999914	NA
MIG	RP11-430H10.1	ivw	2	-0.0108254	0.0536189	0.839998	0.999914	NA
MIG	VAMP5	ivw	11	-0.0275029	0.0152456	0.0712337	0.850769	NA
MIG	PGAP1	ivw	2	-0.138117	0.0931143	0.137993	0.920044	NA
MIG	RBAK	ivw	3	0.0291035	0.0300278	0.332437	0.983955	NA
MIG	KMO	ivw	4	-0.004215	0.026069	0.871553	0.999914	NA
MIG	WDR91	ivw	2	0.00501741	0.0562594	0.928936	0.999914	NA
MIG	EMC8	ivw	2	0.0993637	0.164648	0.546182	0.999914	NA
MIG	CDC42EP4	ivw	5	0.00665428	0.0348558	0.848597	0.999914	NA
MIG	C20orf195	ivw	2	0.0175922	0.053373	0.741697	0.999914	NA
MIG	SRI	ivw	2	0.0566654	0.037798	0.133832	0.917347	NA
MIG	GTF2F2	ivw	9	0.00518033	0.0119435	0.664481	0.999914	NA
MIG	MLK4	ivw	2	0.0434052	0.0207568	0.0365165	0.766044	Sufficient
MIG	PDIA4	ivw	2	-0.0352622	0.0341939	0.302427	0.978734	NA
MIG	PRSS22	ivw	3	-0.0155098	0.0326991	0.635273	0.999914	NA
MIG	AK3P3	ivw	2	-0.0238164	0.0429835	0.579523	0.999914	NA
MIG	RP11-548B3.3	ivw	2	0.0763454	0.071624	0.28646	0.975202	NA
MIG	CEP95	ivw	2	-0.00243332	0.0346405	0.943999	0.999914	NA
MIG	RNF14	ivw	11	0.00154817	0.0165438	0.925443	0.999914	NA
MIG	ATF1	ivw	4	-0.0227597	0.0232451	0.327522	0.983024	NA
MIG	ING2	ivw	2	-0.163786	0.0749044	0.0287718	0.735308	Sufficient
MIG	RDH13	ivw	8	0.000629772	0.0164808	0.969518	0.999914	NA
MIG	EPHX1	ivw	3	0.00852036	0.0460123	0.853091	0.999914	NA
MIG	EPHB4	ivw	16	-0.0103667	0.00960363	0.280383	0.974279	NA
MIG	RP11-429J17.2	ivw	3	0.0530469	0.0300204	0.0772233	0.857507	NA
MIG	SLCO3A1	ivw	11	0.0246353	0.0143375	0.0857528	0.868289	NA
MIG	TCP1	ivw	7	-0.0806373	0.0336381	0.0165206	0.659283	Sufficient
MIG	OCLN	ivw	2	-0.0377044	0.0514403	0.463574	0.998446	NA
MIG	STYXL1	ivw	13	-0.0067032	0.00760829	0.378297	0.991863	NA
MIG	TTPAL	ivw	3	-0.0569126	0.0380799	0.13503	0.917929	NA
MIG	RP4-753D10.5	ivw	3	-0.0177012	0.0333547	0.59563	0.999914	NA
MIG	AC008268.2	ivw	9	-0.0014994	0.0191993	0.937751	0.999914	NA
MIG	ABCC2	ivw	2	0.0231561	0.0409831	0.572063	0.999914	NA
MIG	SAR1B	ivw	2	-0.0461693	0.0289197	0.110385	0.898212	NA
MIG	JUN	ivw	6	0.026516	0.0238584	0.2664	0.970925	NA
MIG	NBN	ivw	8	0.0423589	0.019586	0.0305634	0.744262	Sufficient
MIG	POLR2J4	ivw	2	-0.0431202	0.0336722	0.20034	0.949901	NA
MIG	ALDH3A2	ivw	3	-0.064492	0.0376579	0.0867904	0.86935	NA
MIG	C20orf194	ivw	3	0.00395809	0.0995389	0.968281	0.999914	NA
MIG	TATDN2	ivw	2	-0.00839249	0.0201885	0.677624	0.999914	NA
MIG	MYT1L	ivw	2	0.000401688	0.0870192	0.996317	0.999914	NA
MIG	GTPBP10	ivw	5	0.0112634	0.0294806	0.702416	0.999914	NA
MIG	RP11-797A18.4	ivw	14	0.00173224	0.0118327	0.88361	0.999914	NA
MIG	PRDX2	ivw	3	-0.00661121	0.0281281	0.814178	0.999914	NA
MIG	ATP6V0B	ivw	3	-0.03549	0.0286239	0.215022	0.955872	NA
MIG	CANX	ivw	2	-0.0246417	0.0349562	0.480853	0.998544	NA
MIG	RUNDC3A	ivw	2	0.0131454	0.0232817	0.57233	0.999914	NA
MIG	ZNF66P	ivw	4	-0.0211663	0.0259824	0.415279	0.994354	NA
MIG	C1QB	ivw	12	-0.0110135	0.0134455	0.412717	0.994221	NA
MIG	STAP2	ivw	2	0.0572275	0.0410965	0.163767	0.93477	NA
MIG	C19orf12	ivw	13	-0.00169153	0.0111284	0.879186	0.999914	NA
MIG	RTKN2	ivw	10	-0.0158203	0.0160316	0.323731	0.982616	NA
MIG	EMR4P	ivw	5	0.000476986	0.014519	0.973792	0.999914	NA
MIG	SHKBP1	ivw	15	0.0095584	0.011036	0.386429	0.992457	NA
MIG	STK38	ivw	2	0.0481247	0.0565041	0.394379	0.992703	NA
MIG	ZBP1	ivw	2	0.0540537	0.0749819	0.470977	0.998544	NA
MIG	PRMT5	ivw	4	0.0564396	0.0284106	0.0469703	0.798574	Sufficient
MIG	DPP9	ivw	2	-0.0188372	0.0412964	0.648286	0.999914	NA
MIG	ZDHHC6	ivw	2	-0.0385603	0.0430937	0.370893	0.990898	NA
MIG	RFC2	ivw	3	0.0273167	0.0380962	0.473346	0.998544	NA
MIG	TMEM176A	ivw	24	-0.000598977	0.006744	0.929228	0.999914	NA
MIG	DOK2	ivw	6	-0.0175366	0.0170327	0.303206	0.978981	NA
MIG	FZD2	ivw	4	-0.00974636	0.0203295	0.63164	0.999914	NA
MIG	AP3D1	ivw	2	-0.0274532	0.0449329	0.541212	0.999914	NA
MIG	RP11-876N24.5	ivw	2	-0.0142012	0.0777327	0.855039	0.999914	NA
MIG	ZNF708	ivw	4	-0.0215313	0.0259709	0.407074	0.994114	NA
MIG	SETD6	ivw	4	0.0303926	0.0291327	0.296835	0.977677	NA
MIG	BCKDK	ivw	7	-0.0137268	0.0217957	0.52883	0.999914	NA
MIG	KLRC1	ivw	8	0.0311418	0.0158389	0.0492796	0.804952	Sufficient
MIG	SLC18B1	ivw	9	0.0107192	0.0116125	0.355969	0.988078	NA
MIG	AGPAT4	ivw	4	-0.0449141	0.0667426	0.500982	0.999492	NA
MIG	SRP72	ivw	2	0.00331404	0.0203343	0.870536	0.999914	NA
MIG	IL17RA	ivw	4	-0.0117238	0.0243438	0.630094	0.999914	NA
MIG	TXK	ivw	3	-0.0161306	0.0253037	0.523814	0.999914	NA
MIG	RP11-357H14.19	ivw	2	-0.0813936	0.0961357	0.397189	0.992865	NA
MIG	RHOF	ivw	2	0.00486312	0.0387331	0.900084	0.999914	NA
MIG	MBD6	ivw	2	0.0802087	0.0635558	0.206942	0.952282	NA
MIG	CRELD1	ivw	7	0.00976044	0.0167526	0.560148	0.999914	NA
MIG	ZNF586	ivw	10	-0.0274845	0.0195912	0.160647	0.932845	NA
MIG	DLEU7	ivw	3	-0.0623963	0.0552019	0.258338	0.969326	NA
MIG	AC068491.1	ivw	3	0.0550283	0.0326963	0.0923723	0.878266	NA
MIG	RP11-809O17.1	ivw	6	-0.0093189	0.0145728	0.522514	0.999914	NA
MIG	TSKS	ivw	8	0.0364725	0.0234785	0.120317	0.907104	NA
MIG	AC104650.2	ivw	2	0.125383	0.098176	0.201559	0.949931	NA
MIG	MCOLN2	ivw	6	-0.0483094	0.021253	0.0230226	0.705903	Sufficient
MIG	BCL9	ivw	2	0.0152002	0.0268781	0.571718	0.999914	NA
MIG	KPNA1	ivw	6	0.0300314	0.0365022	0.410663	0.994215	NA
MIG	CXCL5	ivw	6	0.0056407	0.0144994	0.697255	0.999914	NA
MIG	AGXT2L2	ivw	2	-0.0449912	0.0682799	0.509946	0.999662	NA
MIG	NUP43	ivw	18	0.0202157	0.00877991	0.0213072	0.695297	Sufficient
MIG	ZNF213	ivw	6	0.0185128	0.0200702	0.356318	0.988097	NA
MIG	RYBP	ivw	11	-0.00576993	0.0129147	0.655039	0.999914	NA
MIG	ASGR2	ivw	11	0.00247447	0.0110374	0.822609	0.999914	NA
MIG	NDRG2	ivw	2	0.0066334	0.0317772	0.834646	0.999914	NA
MIG	SH3PXD2B	ivw	3	-0.00539994	0.0236715	0.819553	0.999914	NA
MIG	TRNP1	ivw	2	0.0506633	0.0553926	0.36039	0.989123	NA
MIG	RP11-18I14.7	ivw	7	-0.0222727	0.0185645	0.230236	0.962127	NA
MIG	GTF3A	ivw	7	0.00288343	0.0131834	0.826871	0.999914	NA
MIG	IGHV1-3	ivw	2	-0.000829348	0.0765526	0.991356	0.999914	NA
MIG	PICK1	ivw	14	0.011615	0.0112879	0.303489	0.978988	NA
MIG	SH2D3A	ivw	2	-0.148698	0.115956	0.199714	0.949726	NA
MIG	SMIM8	ivw	2	-0.00509656	0.0317804	0.872591	0.999914	NA
MIG	TM4SF19	ivw	3	0.0595641	0.0528173	0.25943	0.969666	NA
MIG	OR13A1	ivw	3	-0.0578396	0.0251282	0.0213473	0.695467	Sufficient
MIG	MAST4	ivw	7	-0.0101151	0.0169224	0.550018	0.999914	NA
MIG	CHN1	ivw	13	0.00545209	0.014212	0.701256	0.999914	NA
MIG	NOA1	ivw	5	-0.00786003	0.0258245	0.760851	0.999914	NA
MIG	CTD-3092A11.1	ivw	4	0.00292889	0.0273574	0.914741	0.999914	NA
MIG	DEPDC7	ivw	3	-0.00760385	0.0386934	0.844207	0.999914	NA
MIG	IFT88	ivw	3	-0.00579112	0.0338952	0.864339	0.999914	NA
MIG	AGAP7	ivw	2	0.00610172	0.0169094	0.718214	0.999914	NA
MIG	PLCL1	ivw	10	0.00304892	0.0161791	0.850526	0.999914	NA
MIG	ROGDI	ivw	18	0.00377586	0.00996821	0.704844	0.999914	NA
MIG	JMJD7	ivw	2	0.0379811	0.0442681	0.390903	0.992703	NA
MIG	RIOK2	ivw	3	0.0231645	0.0286565	0.418889	0.994823	NA
MIG	SPOCK2	ivw	3	0.0212844	0.0559196	0.703481	0.999914	NA
MIG	DGKQ	ivw	17	-0.00783966	0.00922369	0.395354	0.992865	NA
MIG	GPA33	ivw	2	0.0549701	0.0595586	0.356029	0.988085	NA
MIG	ZSCAN29	ivw	7	-0.00189268	0.014046	0.892811	0.999914	NA
MIG	EAF2	ivw	3	0.0239103	0.0251964	0.342642	0.985637	NA
MIG	ATP6V0D1	ivw	5	-0.0158196	0.0237112	0.504659	0.999662	NA
MIG	SEC16A	ivw	2	0.0134652	0.0227686	0.554258	0.999914	NA
MIG	ANXA6	ivw	10	0.0254344	0.0174425	0.14479	0.92423	NA
MIG	ZNF385C	ivw	2	-0.0145605	0.0463837	0.753586	0.999914	NA
MIG	NUCB1	ivw	7	-0.00731308	0.0201254	0.716325	0.999914	NA
MIG	NKIRAS2	ivw	2	-0.0113971	0.0364181	0.754318	0.999914	NA
MIG	RP11-16E12.2	ivw	2	0.0498976	0.0624773	0.424492	0.995481	NA
MIG	RP11-134P9.1	ivw	3	-0.0215728	0.0463014	0.641272	0.999914	NA
MIG	LRRFIP1	ivw	3	0.0382261	0.0258878	0.139781	0.922065	NA
MIG	ZNF736	ivw	2	-0.0359916	0.0461602	0.435562	0.996135	NA
MIG	TGFBI	ivw	11	0.00235007	0.0103824	0.820928	0.999914	NA
MIG	MARCO	ivw	22	-0.00891848	0.00907089	0.32551	0.982665	NA
MIG	ZNF737	ivw	3	0.0148674	0.0427076	0.72775	0.999914	NA
MIG	CAPN3	ivw	2	-0.107138	0.102028	0.293677	0.977088	NA
MIG	TEAD2	ivw	5	-0.0325574	0.0203063	0.108864	0.896386	NA
MIG	COL6A3	ivw	2	0.0842812	0.0399668	0.0349636	0.761442	Sufficient
MIG	MARVELD1	ivw	2	-0.0704705	0.0567898	0.214643	0.955872	NA
MIG	ARID3B	ivw	2	-0.0823078	0.0884276	0.351961	0.987486	NA
MIG	PMS2P5	ivw	3	-0.0266217	0.0236049	0.259403	0.969666	NA
MIG	C21orf91	ivw	2	0.0535249	0.0742451	0.470958	0.998544	NA
MIG	MYO1G	ivw	8	0.00785495	0.0155393	0.613214	0.999914	NA
MIG	WWOX	ivw	7	-0.0217721	0.0322677	0.499845	0.99931	NA
MIG	WDR7	ivw	3	0.108968	0.0857105	0.203603	0.950529	NA
MIG	ALG6	ivw	3	0.0265323	0.0511289	0.60381	0.999914	NA
MIG	NFIL3	ivw	3	0.0410396	0.123609	0.739881	0.999914	NA
MIG	MRPL17	ivw	2	0.00335481	0.0665851	0.959817	0.999914	NA
MIG	BDH1	ivw	3	-0.0954721	0.0414654	0.0213096	0.695297	Sufficient
MIG	LRCH1	ivw	2	0.0209088	0.0526212	0.691112	0.999914	NA
MIG	IRF2BPL	ivw	12	-0.00581016	0.0137841	0.673382	0.999914	NA
MIG	PKD2L1	ivw	2	0.0145621	0.0249454	0.559382	0.999914	NA
MIG	TRIM24	ivw	7	-0.00770692	0.0199064	0.69864	0.999914	NA
MIG	TGM3	ivw	3	0.0255265	0.0217587	0.24073	0.963969	NA
MIG	CHD6	ivw	2	-0.00807589	0.0708045	0.909191	0.999914	NA
MIG	RP11-115C21.2	ivw	3	0.00926215	0.0255299	0.716757	0.999914	NA
MIG	SDHDP6	ivw	7	-0.0063671	0.015038	0.672002	0.999914	NA
MIG	DGKE	ivw	3	-0.0553935	0.0299531	0.0644088	0.836375	NA
MIG	ASL	ivw	4	-0.0151409	0.0272868	0.578977	0.999914	NA
MIG	RP11-664D1.1	ivw	8	0.00767329	0.012897	0.551865	0.999914	NA
MIG	MDGA1	ivw	19	-0.0162201	0.0101951	0.111616	0.898771	NA
MIG	CCR4	ivw	4	-0.00932291	0.0294872	0.751875	0.999914	NA
MIG	KLRC2	ivw	7	0.00760549	0.0140155	0.587373	0.999914	NA
MIG	C11orf75	ivw	11	-0.0065902	0.0124443	0.596406	0.999914	NA
MIG	PDCD1LG2	ivw	2	0.0116364	0.054502	0.830934	0.999914	NA
MIG	RNF103	ivw	2	0.0644232	0.0515888	0.211744	0.95417	NA
MIG	MORN1	ivw	2	-0.0216921	0.049549	0.661537	0.999914	NA
MIG	ZNF345	ivw	2	-0.0634709	0.170426	0.709577	0.999914	NA
MIG	FIS1	ivw	10	0.0170348	0.0227431	0.45385	0.997791	NA
MIG	MAPK8IP1	ivw	7	0.00375433	0.0103612	0.717095	0.999914	NA
MIG	MMACHC	ivw	2	-0.054543	0.0360245	0.130013	0.914967	NA
MIG	MYBL1	ivw	2	0.0232293	0.0466269	0.618347	0.999914	NA
MIG	CTD-3099C6.11	ivw	3	0.0364255	0.0520083	0.483691	0.998544	NA
MIG	AKD1	ivw	5	-0.00444375	0.0253055	0.860605	0.999914	NA
MIG	JARID2	ivw	9	-0.0114768	0.0207756	0.580663	0.999914	NA
MIG	AC005154.7	ivw	3	0.0270546	0.0367158	0.461204	0.998363	NA
MIG	NLRP1	ivw	10	0.0103708	0.0168793	0.538944	0.999914	NA
MIG	SPATA2L	ivw	6	-0.0153645	0.0151677	0.311071	0.980407	NA
MIG	CAMK2N1	ivw	3	-0.0513742	0.0235119	0.0288865	0.73609	Sufficient
MIG	TOB1	ivw	5	0.0185549	0.0170782	0.277272	0.973264	NA
MIG	EAPP	ivw	2	0.0192222	0.0364235	0.597678	0.999914	NA
MIG	ACOT2	ivw	5	-0.0109968	0.0256584	0.668224	0.999914	NA
MIG	ZNF623	ivw	2	-0.0207715	0.0448369	0.643172	0.999914	NA
MIG	GGNBP2	ivw	3	0.00359374	0.015998	0.822262	0.999914	NA
MIG	LAMC3	ivw	3	-0.0185435	0.0213005	0.383991	0.992449	NA
MIG	MRS2	ivw	4	0.015545	0.0211156	0.461618	0.998385	NA
MIG	HEATR3	ivw	6	0.0217352	0.0142633	0.127544	0.912744	NA
MIG	KANSL2	ivw	6	-0.000411581	0.0215408	0.984756	0.999914	NA
MIG	DUS3L	ivw	5	-0.0506701	0.0231405	0.0285484	0.734541	Sufficient
MIG	ANXA2	ivw	3	0.00626686	0.0361349	0.862313	0.999914	NA
MIG	TRAPPC2L	ivw	4	-0.01921	0.0290071	0.507811	0.999662	NA
MIG	SPRED1	ivw	3	-0.0630132	0.0586138	0.282349	0.974339	NA
MIG	UBR5	ivw	4	0.00542459	0.0471843	0.908472	0.999914	NA
MIG	ITFG3	ivw	3	-0.0535392	0.0388685	0.168376	0.937159	NA
MIG	ITGB5	ivw	2	-0.012478	0.0706404	0.859791	0.999914	NA
MIG	TMEM171	ivw	7	0.00720715	0.0172384	0.675883	0.999914	NA
MIG	HIP1	ivw	14	0.00452428	0.00743102	0.542632	0.999914	NA
MIG	EXT1	ivw	2	0.0521699	0.0214213	0.0148743	0.645239	Sufficient
MIG	CTA-217C2.1	ivw	8	0.00729085	0.0178228	0.682485	0.999914	NA
MIG	RNF26	ivw	2	0.00581026	0.104964	0.955856	0.999914	NA
MIG	TRBV5-6	ivw	3	-0.0146984	0.0826132	0.858787	0.999914	NA
MIG	MRPS7	ivw	12	-0.0120174	0.0136808	0.37972	0.992088	NA
MIG	GPRC5C	ivw	8	-0.00147719	0.0184955	0.936343	0.999914	NA
MIG	RPL17	ivw	4	-0.0229813	0.0307017	0.454137	0.997791	NA
MIG	KLF7	ivw	2	0.0603495	0.0788176	0.443864	0.996223	NA
MIG	LTBR	ivw	5	0.0306724	0.0166764	0.0658761	0.839231	NA
MIG	RP11-480A16.1	ivw	4	-0.0188904	0.0532024	0.72254	0.999914	NA
MIG	RP11-164H13.1	ivw	3	0.0229983	0.0566811	0.684927	0.999914	NA
MIG	PLEKHF2	ivw	4	0.0230009	0.0257419	0.371579	0.990967	NA
MIG	CCDC84	ivw	2	-0.134802	0.085869	0.116449	0.904483	NA
MIG	ARMC2	ivw	2	-0.0110256	0.046964	0.814389	0.999914	NA
MIG	AL137145.1	ivw	5	-0.0166546	0.0210876	0.429654	0.996135	NA
MIG	DEFA8P	ivw	3	0.106434	0.0389339	0.00626254	0.520395	Sufficient
MIG	RP11-704M14.1	ivw	4	0.0300616	0.0359804	0.403436	0.993541	NA
MIG	PPP2R2D	ivw	2	-0.0315727	0.0457823	0.49043	0.998673	NA
MIG	SSU72	ivw	6	0.00217358	0.0127946	0.865102	0.999914	NA
MIG	C1D	ivw	3	-0.114679	0.0408281	0.00497208	0.487697	Sufficient
MIG	ZDHHC18	ivw	3	-0.0134025	0.0671075	0.841702	0.999914	NA
MIG	TRIM41	ivw	2	0.0149767	0.0440697	0.733976	0.999914	NA
MIG	SCO2	ivw	8	-0.0288122	0.0204174	0.158198	0.931554	NA
MIG	CD244	ivw	6	-0.0212674	0.0218183	0.329685	0.983533	NA
MIG	EXOG	ivw	2	0.000770608	0.153083	0.995984	0.999914	NA
MIG	ESPNL	ivw	2	-0.0537284	0.0379572	0.156922	0.930421	NA
MIG	SLC24A1	ivw	3	-0.0241468	0.0401989	0.548051	0.999914	NA
MIG	GOLPH3	ivw	6	-0.0112042	0.0195366	0.566307	0.999914	NA
MIG	CCDC88A	ivw	2	-0.0430969	0.0490423	0.379525	0.992088	NA
MIG	ATP2A3	ivw	3	0.0733124	0.0478195	0.12525	0.911029	NA
MIG	CCSAP	ivw	5	-0.0147005	0.0172245	0.393403	0.992703	NA
MIG	IGFBP7	ivw	6	0.0064651	0.0269557	0.810453	0.999914	NA
MIG	POLR3B	ivw	4	-0.0349218	0.0129474	0.00699251	0.534969	Sufficient
MIG	TRIM68	ivw	2	0.00305655	0.0625424	0.961022	0.999914	NA
MIG	CD47	ivw	13	0.00912375	0.0130382	0.484072	0.998544	NA
MIG	RP11-378A13.1	ivw	10	-0.0127919	0.0157505	0.416702	0.994761	NA
MIG	ESD	ivw	5	-0.00279936	0.0225418	0.901169	0.999914	NA
MIG	AJAP1	ivw	2	0.013602	0.0922878	0.882827	0.999914	NA
MIG	CHAF1A	ivw	2	-0.0246904	0.0394537	0.531442	0.999914	NA
MIG	SCRN3	ivw	2	-0.00653537	0.101771	0.948798	0.999914	NA
MIG	DOK7	ivw	2	-0.0120345	0.0228331	0.598148	0.999914	NA
MIG	C8orf40	ivw	8	0.0162519	0.0137857	0.238439	0.96344	NA
MIG	NUDT3	ivw	3	-0.181184	0.0568603	0.0014402	0.339431	Sufficient
MIG	NPRL3	ivw	5	-0.0238354	0.0178672	0.182193	0.943543	NA
MIG	STRN	ivw	2	-0.0255847	0.0757617	0.735589	0.999914	NA
MIG	ANKDD1A	ivw	18	-0.00156428	0.00775774	0.840197	0.999914	NA
MIG	COX6B2	ivw	2	-0.034627	0.0640692	0.588878	0.999914	NA
MIG	CDC34	ivw	2	0.0688566	0.0486372	0.156858	0.930415	NA
MIG	AASDHPPT	ivw	3	-0.0687101	0.0422771	0.104113	0.890362	NA
MIG	TMC6	ivw	7	0.0147566	0.0155934	0.343978	0.985637	NA
MIG	SYNGR3	ivw	2	0.023585	0.0363539	0.516492	0.999914	NA
MIG	NFKBIL1	ivw	2	0.189832	0.15262	0.213564	0.955323	NA
MIG	SBK1	ivw	5	-0.0111185	0.0221281	0.615344	0.999914	NA
MIG	TBRG4	ivw	4	-0.0216762	0.0245928	0.3781	0.991813	NA
MIG	MARCH6	ivw	3	-0.00383738	0.0254301	0.880055	0.999914	NA
MIG	CARD9	ivw	6	-0.00323997	0.0126058	0.797161	0.999914	NA
MIG	ATP13A3	ivw	4	-0.0153091	0.0727641	0.83336	0.999914	NA
MIG	C7orf26	ivw	3	-0.014574	0.0318765	0.647525	0.999914	NA
MIG	TUFT1	ivw	3	-0.0445726	0.0693108	0.52017	0.999914	NA
MIG	BOK	ivw	6	0.00326142	0.0209894	0.876518	0.999914	NA
MIG	HELZ2	ivw	2	0.00418797	0.158792	0.978959	0.999914	NA
MIG	RPUSD4	ivw	9	0.0104554	0.0159243	0.511458	0.999662	NA
MIG	FAM198B	ivw	10	0.00661675	0.0129228	0.608635	0.999914	NA
MIG	CTD-2651B20.3	ivw	2	-0.0244258	0.0375148	0.514983	0.999914	NA
MIG	MYOM1	ivw	15	-0.0111485	0.0134824	0.4083	0.994114	NA
MIG	RP11-50C13.1	ivw	2	-0.0242789	0.081423	0.765564	0.999914	NA
MIG	ULK3	ivw	16	0.0162812	0.014606	0.264984	0.970475	NA
MIG	FIG4	ivw	4	-0.0257535	0.0299479	0.389819	0.992691	NA
MIG	CEP170	ivw	3	0.0447586	0.0525568	0.394423	0.992703	NA
MIG	RP11-173M1.8	ivw	5	-0.00670569	0.0287654	0.815671	0.999914	NA
MIG	NAPSB	ivw	21	-0.00272162	0.00835006	0.74447	0.999914	NA
MIG	ELOVL5	ivw	4	-0.027968	0.05839	0.631948	0.999914	NA
MIG	PROSC	ivw	7	0.016056	0.0151597	0.289544	0.975779	NA
MIG	MFNG	ivw	3	0.0782275	0.0438427	0.0743788	0.85458	NA
MIG	KRI1	ivw	2	0.0189181	0.0415937	0.649231	0.999914	NA
MIG	LAMTOR1	ivw	4	0.00769274	0.0335078	0.818418	0.999914	NA
MIG	TRNT1	ivw	5	-0.0320346	0.0166944	0.0549998	0.820669	NA
MIG	IL15	ivw	5	0.0118967	0.029548	0.687226	0.999914	NA
MIG	LYSMD1	ivw	4	0.00369488	0.0354683	0.917031	0.999914	NA
MIG	RP11-195E2.4	ivw	3	0.010896	0.0228755	0.633847	0.999914	NA
MIG	LPXN	ivw	4	-0.0180772	0.0319482	0.571511	0.999914	NA
MIG	AKR1CL1	ivw	3	0.0428209	0.0395559	0.279012	0.973814	NA
MIG	HCG18	ivw	2	-0.0492723	0.0884413	0.577446	0.999914	NA
MIG	DOCK5	ivw	8	0.0218972	0.0183288	0.23221	0.962708	NA
MIG	RP3-340N1.5	ivw	2	-0.0485571	0.0742509	0.513138	0.999826	NA
MIG	THBS3	ivw	13	0.0143461	0.0140885	0.308542	0.979912	NA
MIG	LAMB3	ivw	2	0.00688411	0.0574029	0.904542	0.999914	NA
MIG	HCK	ivw	4	0.0588876	0.0313237	0.0601124	0.830012	NA
MIG	INPPL1	ivw	4	-0.0460778	0.0450122	0.305989	0.979553	NA
MIG	ACBD6	ivw	2	0.0389618	0.0299845	0.193807	0.947511	NA
MIG	PTPLAD1	ivw	2	-0.00496883	0.0284892	0.861542	0.999914	NA
MIG	TRPC3	ivw	3	-0.00906896	0.025926	0.726487	0.999914	NA
MIG	SGSM1	ivw	5	0.0411955	0.0245076	0.0927767	0.878733	NA
MIG	ARRDC4	ivw	11	0.0183782	0.0119599	0.124378	0.91075	NA
MIG	KDELC2	ivw	8	0.0193191	0.0145063	0.182935	0.943887	NA
MIG	SLC37A3	ivw	3	-0.0120283	0.0405233	0.766601	0.999914	NA
MIG	TAMM41	ivw	5	-0.00728152	0.0145956	0.617862	0.999914	NA
MIG	ZNF132	ivw	3	-0.0267246	0.0185344	0.149332	0.926314	NA
MIG	NEDD1	ivw	8	0.00945458	0.0157685	0.548782	0.999914	NA
MIG	HLA-S	ivw	9	-0.00726291	0.0285415	0.799134	0.999914	NA
MIG	PRX	ivw	5	0.00999805	0.0153981	0.516142	0.999914	NA
MIG	CLIP2	ivw	4	0.0364599	0.0412462	0.376718	0.99179	NA
MIG	TTC16	ivw	3	0.0113724	0.0235586	0.629289	0.999914	NA
MIG	MARS2	ivw	2	-0.00823228	0.0402872	0.838088	0.999914	NA
MIG	CASQ1	ivw	5	0.0357408	0.0167015	0.032357	0.751586	Sufficient
MIG	WIBG	ivw	2	0.0715705	0.0661442	0.279236	0.973876	NA
MIG	ELP5	ivw	2	-0.0330525	0.0246093	0.179242	0.943086	NA
MIG	HSBP1L1	ivw	4	0.0194529	0.0241875	0.421251	0.995076	NA
MIG	CYFIP1	ivw	3	0.0393923	0.0713897	0.58109	0.999914	NA
MIG	ARHGAP32	ivw	8	0.0222265	0.0212034	0.294522	0.977088	NA
MIG	TEX30	ivw	2	0.0061924	0.0732771	0.932654	0.999914	NA
MIG	LMO4	ivw	3	0.0017202	0.0405394	0.966154	0.999914	NA
MIG	RP11-457M11.5	ivw	12	0.0130798	0.0143247	0.361194	0.989646	NA
MIG	RP11-54F2.1	ivw	2	-0.0803935	0.0800658	0.315334	0.980985	NA
MIG	RP11-564C4.6	ivw	14	0.0225497	0.0135435	0.0959167	0.88168	NA
MIG	SYCE1L	ivw	2	0.00043532	0.0319436	0.989127	0.999914	NA
MIG	C17orf99	ivw	6	0.0537949	0.0403228	0.182169	0.943543	NA
MIG	CCR6	ivw	3	-0.00858469	0.0333118	0.796633	0.999914	NA
MIG	TVP23B	ivw	4	-0.0258628	0.026246	0.324427	0.982616	NA
MIG	RCOR1	ivw	2	-0.00937194	0.0345515	0.786202	0.999914	NA
MIG	RP11-66D17.5	ivw	2	0.00642827	0.0358219	0.857584	0.999914	NA
MIG	GRAMD4	ivw	8	-0.0223849	0.0150525	0.136982	0.919298	NA
MIG	FOXRED1	ivw	20	-0.00690555	0.00941768	0.463403	0.998446	NA
MIG	RP11-466A19.1	ivw	3	0.000280454	0.051336	0.995641	0.999914	NA
MIG	MAP6D1	ivw	14	-0.0211362	0.0135237	0.118075	0.905616	NA
MIG	ALPK2	ivw	5	-0.0197252	0.0344778	0.567245	0.999914	NA
MIG	AC099552.2	ivw	3	-0.0338111	0.0345389	0.327616	0.983024	NA
MIG	H1F0	ivw	22	-0.01562	0.00839836	0.0629008	0.83521	NA
MIG	MGST3	ivw	19	-0.00539884	0.00867182	0.533565	0.999914	NA
MIG	ARMC10	ivw	2	0.0666061	0.186194	0.720549	0.999914	NA
MIG	CAND2	ivw	9	-0.00851288	0.0152848	0.57756	0.999914	NA
MIG	C21orf2	ivw	14	-0.00173102	0.0112098	0.877279	0.999914	NA
MIG	FAAH	ivw	10	0.0070885	0.0146471	0.628421	0.999914	NA
MIG	ACN9	ivw	2	0.0383813	0.0398406	0.33536	0.984376	NA
MIG	RAB3IL1	ivw	5	-0.0049067	0.0176355	0.780837	0.999914	NA
MIG	ENTPD6	ivw	5	0.00643517	0.0226294	0.776125	0.999914	NA
MIG	AC009299.3	ivw	7	-0.0319346	0.0180738	0.0772454	0.857507	NA
MIG	SLC44A1	ivw	2	-0.050983	0.073243	0.486379	0.998544	NA
MIG	PAK2	ivw	2	0.0195247	0.0423442	0.64473	0.999914	NA
MIG	SPON1	ivw	9	-0.0135565	0.0199295	0.496363	0.999114	NA
MIG	PHC2	ivw	2	0.0220568	0.0366348	0.547125	0.999914	NA
MIG	2015-09-01	ivw	2	-0.00478668	0.0540651	0.929451	0.999914	NA
MIG	CEP78	ivw	5	-0.00736821	0.0375215	0.844318	0.999914	NA
MIG	BCL10	ivw	5	0.0681923	0.0199974	0.000649491	0.254544	Sufficient
MIG	MSI2	ivw	3	-0.0171945	0.0506177	0.734087	0.999914	NA
MIG	FAM153C	ivw	3	0.00222697	0.0271982	0.934743	0.999914	NA
MIG	PRKCQ-AS1	ivw	12	-0.0114685	0.0157813	0.467402	0.998544	NA
MIG	TRAC	ivw	2	-0.040376	0.0650255	0.534648	0.999914	NA
MIG	CMTM6	ivw	3	0.0364131	0.037811	0.335533	0.984376	NA
MIG	CHRM3-AS2	ivw	5	0.00807134	0.0241606	0.738327	0.999914	NA
MIG	UBL7	ivw	2	-0.065528	0.108697	0.546609	0.999914	NA
MIG	MAN2B1	ivw	7	-0.00149949	0.0178549	0.933071	0.999914	NA
MIG	NAPG	ivw	6	0.0183594	0.0297149	0.536672	0.999914	NA
MIG	GLCCI1	ivw	3	0.0314769	0.03997	0.430981	0.996135	NA
MIG	PLA2G4C	ivw	13	0.00256448	0.00893059	0.773993	0.999914	NA
MIG	SIGLEC16	ivw	3	-0.0358041	0.0278049	0.197853	0.948695	NA
MIG	ATF7IP2	ivw	2	-0.0585245	0.0305015	0.055017	0.820737	NA
MIG	SLC38A7	ivw	2	0.0764269	0.063011	0.225163	0.959976	NA
MIG	APAF1	ivw	3	-0.0316876	0.0237284	0.181737	0.943543	NA
MIG	NDUFA10	ivw	9	0.00479244	0.0219707	0.827329	0.999914	NA
MIG	BTNL9	ivw	2	-0.00167906	0.0232697	0.942477	0.999914	NA
MIG	TAS2R14	ivw	5	-0.00683124	0.0219614	0.755757	0.999914	NA
MIG	C1orf109	ivw	2	-0.0895005	0.0625166	0.152251	0.927903	NA
MIG	ZNF425	ivw	4	-0.00431496	0.040025	0.914149	0.999914	NA
MIG	RP11-796G6.2	ivw	2	0.0125509	0.0847684	0.882294	0.999914	NA
MIG	BAZ1A	ivw	2	0.0175317	0.0789326	0.824228	0.999914	NA
MIG	CD81	ivw	3	0.0127858	0.0348114	0.713406	0.999914	NA
MIG	SIRPD	ivw	4	-0.0209278	0.0236073	0.375351	0.991616	NA
MIG	CDHR1	ivw	5	0.012829	0.041389	0.756589	0.999914	NA
MIG	RBM11	ivw	3	0.0208081	0.0485575	0.668269	0.999914	NA
MIG	CLDN15	ivw	3	-0.00628164	0.0256646	0.806643	0.999914	NA
MIG	BTD	ivw	2	-0.0536168	0.0490728	0.27457	0.972611	NA
MIG	MGAT1	ivw	3	-0.042435	0.0273086	0.120207	0.90704	NA
MIG	FPGT	ivw	3	-0.0128443	0.0448569	0.774617	0.999914	NA
MIG	CRYBB2P1	ivw	2	0.0287166	0.0532246	0.589517	0.999914	NA
MIG	OXR1	ivw	3	-0.00731204	0.0461058	0.87399	0.999914	NA
MIG	RBM26-AS1	ivw	4	-0.00881658	0.0192296	0.6466	0.999914	NA
MIG	PLD1	ivw	4	0.00888243	0.0297848	0.765535	0.999914	NA
MIG	CSRNP2	ivw	2	-0.0271976	0.0495827	0.583327	0.999914	NA
MIG	PARK7	ivw	3	-0.0123836	0.0204465	0.544743	0.999914	NA
MIG	RP11-426C22.6	ivw	2	0.0617954	0.042344	0.144464	0.924109	NA
MIG	RAI14	ivw	6	0.0297821	0.0268215	0.266835	0.971008	NA
MIG	RASSF1	ivw	3	-0.0674306	0.100499	0.502247	0.999631	NA
MIG	TRMT112	ivw	4	-0.0178836	0.0177788	0.314465	0.980754	NA
MIG	NCR3	ivw	6	-0.0245885	0.0320638	0.443164	0.996143	NA
MIG	CCBL1	ivw	2	-0.0372404	0.0361272	0.302629	0.978884	NA
MIG	CCDC132	ivw	3	-0.0370918	0.0387142	0.338016	0.984848	NA
MIG	SFSWAP	ivw	3	0.108061	0.0985952	0.273078	0.972332	NA
MIG	FAM204A	ivw	2	-0.0496237	0.085101	0.559816	0.999914	NA
MIG	DIDO1	ivw	2	-0.0162497	0.0503763	0.747024	0.999914	NA
MIG	TRAM2	ivw	8	0.0094228	0.0224392	0.67454	0.999914	NA
MIG	RGL1	ivw	5	-0.0140462	0.0195743	0.473016	0.998544	NA
MIG	GOLIM4	ivw	8	-0.0121907	0.0195202	0.532289	0.999914	NA
MIG	RP4-655C5.1	ivw	2	0.0457149	0.0322137	0.155866	0.929878	NA
MIG	RP11-468E2.5	ivw	3	-0.0082234	0.0337599	0.807553	0.999914	NA
MIG	C20orf24	ivw	2	0.0619778	0.067097	0.35564	0.987947	NA
MIG	RRP12	ivw	15	0.0284497	0.00895183	0.00148252	0.344259	Sufficient
MIG	PLD3	ivw	2	0.0521219	0.0312185	0.0950018	0.880597	NA
MIG	PPTC7	ivw	2	0.00959428	0.0586824	0.870129	0.999914	NA
MIG	TMEM45B	ivw	8	0.0100615	0.0150255	0.503092	0.999662	NA
MIG	AL133458.1	ivw	15	0.0146354	0.0159161	0.357818	0.988441	NA
MIG	NT5C	ivw	6	-0.0112572	0.0221698	0.611615	0.999914	NA
MIG	GBGT1	ivw	4	0.00862602	0.0422058	0.838056	0.999914	NA
MIG	CTB-61M7.2	ivw	4	0.0381248	0.0796716	0.632277	0.999914	NA
MIG	C1orf122	ivw	2	-0.0260131	0.030411	0.392339	0.992703	NA
MIG	SLC37A4	ivw	2	-0.0630144	0.0389811	0.105978	0.892861	NA
MIG	CTD-2561J22.5	ivw	3	-0.0287619	0.0202954	0.156435	0.930189	NA
MIG	ZNF33B	ivw	7	0.00124049	0.0222663	0.955572	0.999914	NA
MIG	HIPK2	ivw	2	0.146968	0.065222	0.0242375	0.713913	Sufficient
MIG	FBXL4	ivw	2	-0.0453663	0.0871797	0.602801	0.999914	NA
MIG	KIAA1551	ivw	11	0.0142495	0.0199905	0.475963	0.998544	NA
MIG	C19orf53	ivw	4	-0.0182795	0.0175739	0.29827	0.978248	NA
MIG	FDFT1	ivw	14	-0.0111673	0.0119929	0.35177	0.987486	NA
MIG	RP4-647C14.2	ivw	6	0.0420315	0.0244555	0.0856707	0.868036	NA
MIG	RAB27A	ivw	3	-0.0498031	0.0516718	0.335128	0.984376	NA
MIG	CEP70	ivw	2	0.022088	0.0444147	0.618969	0.999914	NA
MIG	SLC35A5	ivw	3	0.0294636	0.036772	0.422988	0.995419	NA
MIG	DSC1	ivw	4	0.0186844	0.0205189	0.362508	0.990145	NA
MIG	ITPA	ivw	6	-0.013363	0.0153313	0.383418	0.992422	NA
MIG	RGL3	ivw	2	0.000708317	0.0319963	0.982338	0.999914	NA
MIG	SPHK1	ivw	5	0.043406	0.0238415	0.068667	0.845113	NA
MIG	RIC8A	ivw	2	-0.0395824	0.030584	0.19559	0.947975	NA
MIG	RP4-657D16.3	ivw	2	0.0672991	0.0486013	0.166138	0.936198	NA
MIG	AL161915.1	ivw	4	-0.0066454	0.0405251	0.869745	0.999914	NA
MIG	MCEE	ivw	4	0.04957	0.0215045	0.0211613	0.693681	Sufficient
MIG	UBE2FP1	ivw	2	0.0163145	0.153945	0.915601	0.999914	NA
MIG	MIR4420	ivw	2	-0.0240436	0.0330536	0.466973	0.998544	NA
MIG	POMC	ivw	8	-0.00909503	0.0186187	0.625202	0.999914	NA
MIG	CD1A	ivw	8	-0.006434	0.013341	0.629612	0.999914	NA
MIG	B3GNT8	ivw	2	0.0290504	0.0505582	0.565566	0.999914	NA
MIG	MLLT11	ivw	4	0.0250324	0.023381	0.284335	0.974905	NA
MIG	TOR3A	ivw	2	0.00254797	0.0284595	0.928661	0.999914	NA
MIG	LCP2	ivw	3	-0.00815703	0.0597962	0.891494	0.999914	NA
MIG	RP11-849F2.8	ivw	10	0.0269632	0.0151836	0.075764	0.856373	NA
MIG	UFSP1	ivw	11	-0.0217292	0.0145753	0.136008	0.918444	NA
MIG	TBC1D27	ivw	2	0.0166966	0.0592785	0.778201	0.999914	NA
MIG	LILRB5	ivw	4	-0.0384668	0.0604524	0.524571	0.999914	NA
MIG	FAM153A	ivw	9	0.0260088	0.0271462	0.338011	0.984848	NA
MIG	POU5F1P6	ivw	5	-0.000256132	0.0216466	0.990559	0.999914	NA
MIG	AC093495.4	ivw	3	0.019316	0.0248965	0.437837	0.996135	NA
MIG	SLC35B2	ivw	3	-0.0165896	0.0307756	0.589851	0.999914	NA
MIG	PBX1	ivw	3	-0.00521923	0.0512984	0.918961	0.999914	NA
MIG	G6PC3	ivw	2	-0.0341022	0.055046	0.535573	0.999914	NA
MIG	RNASEH2A	ivw	2	0.00613427	0.0413078	0.881947	0.999914	NA
MIG	CDK11B	ivw	2	-0.015753	0.0461224	0.732692	0.999914	NA
MIG	SNN	ivw	2	-0.0917576	0.100267	0.360124	0.989054	NA
MIG	COMTD1	ivw	2	0.00561836	0.0317098	0.859367	0.999914	NA
MIG	CDK2AP1	ivw	3	0.00340751	0.0253901	0.89324	0.999914	NA
MIG	SHPRH	ivw	2	0.0522288	0.0609245	0.391296	0.992703	NA
MIG	MRE11A	ivw	18	-0.00429844	0.00978245	0.660369	0.999914	NA
MIG	BTN3A3	ivw	5	-0.143207	0.050663	0.00470369	0.480608	Sufficient
MIG	PSMD8	ivw	2	0.00314431	0.0533444	0.952997	0.999914	NA
MIG	SMARCE1	ivw	14	-0.0149308	0.00983952	0.129158	0.91417	NA
MIG	COG2	ivw	3	0.0736698	0.0377628	0.0510741	0.809618	NA
MIG	RP11-930O11.2	ivw	2	0.00375506	0.0387559	0.922814	0.999914	NA
MIG	RP11-517C16.2	ivw	3	0.00436262	0.0409207	0.915097	0.999914	NA
MIG	MKNK1	ivw	7	0.0162314	0.0219167	0.458939	0.998174	NA
MIG	AP1G1	ivw	2	-0.0594166	0.0597999	0.320422	0.981826	NA
MIG	OSBP2	ivw	3	-0.0399654	0.052969	0.450546	0.997293	NA
MIG	ACVR1	ivw	3	-0.070955	0.0311604	0.0227811	0.704713	Sufficient
MIG	SLC18A2	ivw	3	0.000785136	0.0322128	0.980555	0.999914	NA
MIG	CNR2	ivw	2	-0.0817625	0.0628864	0.193546	0.947511	NA
MIG	GALNT6	ivw	3	-0.0357915	0.0167967	0.0331008	0.753968	Sufficient
MIG	APBB1IP	ivw	4	0.0255465	0.0237267	0.281615	0.974309	NA
MIG	ARHGAP27	ivw	9	0.0266881	0.0224912	0.235384	0.963258	NA
MIG	NTNG1	ivw	2	-0.000424654	0.0168232	0.979862	0.999914	NA
MIG	MRPS18A	ivw	2	0.0849222	0.0827856	0.304982	0.979457	NA
MIG	LIN52	ivw	3	-0.0356288	0.0255088	0.162496	0.933962	NA
MIG	SSH1	ivw	2	0.0227193	0.0250811	0.365024	0.990145	NA
MIG	FLVCR1	ivw	5	0.0209194	0.0259349	0.419891	0.994919	NA
MIG	RP11-291B21.2	ivw	4	0.0237687	0.0560384	0.671456	0.999914	NA
MIG	CNTRL	ivw	7	0.0146464	0.0230598	0.525332	0.999914	NA
MIG	SNUPN	ivw	6	0.0133848	0.0190051	0.481262	0.998544	NA
MIG	AHRR	ivw	4	-0.0347063	0.0497401	0.485332	0.998544	NA
MIG	KCTD7	ivw	8	-0.0118106	0.0186118	0.525703	0.999914	NA
MIG	PIGV	ivw	3	-0.00565739	0.015777	0.719907	0.999914	NA
MIG	VRK3	ivw	9	-0.00801122	0.0152598	0.599592	0.999914	NA
MIG	RP5-1085F17.3	ivw	2	0.00238629	0.0522887	0.9636	0.999914	NA
MIG	ABHD2	ivw	3	-0.0462894	0.0476218	0.33104	0.9837	NA
MIG	AC005306.3	ivw	2	-0.0289746	0.0450404	0.520027	0.999914	NA
MIG	CMC1	ivw	4	-0.0436357	0.0290802	0.133477	0.917329	NA
MIG	RP11-1260E13.4	ivw	2	-0.0442646	0.0295902	0.134675	0.917635	NA
MIG	ESPN	ivw	5	0.0500958	0.0332528	0.131935	0.916327	NA
MIG	MIR4635	ivw	2	-0.0308674	0.0380348	0.417046	0.994761	NA
MIG	ZNF818P	ivw	2	0.0315683	0.0381402	0.407845	0.994114	NA
MIG	LINC00402	ivw	5	0.00151605	0.0254707	0.952537	0.999914	NA
MIG	GCN1L1	ivw	11	-0.00648615	0.0188822	0.731217	0.999914	NA
MIG	DNAJC21	ivw	2	0.046255	0.0344672	0.179595	0.943086	NA
MIG	RP11-1094M14.8	ivw	3	-0.0358698	0.0424017	0.39758	0.992865	NA
MIG	IGHV2-70	ivw	2	-0.030713	0.0252493	0.223836	0.95943	NA
MIG	FAM98A	ivw	2	0.160343	0.0984605	0.103419	0.889536	NA
MIG	ALS2	ivw	8	-0.00697269	0.0154702	0.652193	0.999914	NA
MIG	HACL1	ivw	2	-0.0261351	0.0473621	0.581075	0.999914	NA
MIG	SYNGR1	ivw	10	0.0200514	0.0177205	0.257828	0.969206	NA
MIG	ATP6V0E2	ivw	8	0.0167536	0.0126072	0.183883	0.944432	NA
MIG	RHBDD3	ivw	2	0.0216173	0.0336793	0.520967	0.999914	NA
MIG	ZNF616	ivw	3	-0.0221598	0.0455511	0.626625	0.999914	NA
MIG	CTNNA2	ivw	2	0.0356568	0.0384779	0.354091	0.987797	NA
MIG	RP11-680G24.4	ivw	2	0.135899	0.139949	0.331518	0.983739	NA
MIG	SGPL1	ivw	3	0.0180966	0.0167272	0.279312	0.973934	NA
MIG	RP11-322M19.1	ivw	7	-0.00250891	0.0263919	0.924264	0.999914	NA
MIG	ZNF668	ivw	5	0.0133425	0.0404314	0.741398	0.999914	NA
MIG	RP11-695J4.2	ivw	2	0.0323527	0.0396691	0.414749	0.994354	NA
MIG	TREML3P	ivw	14	-0.0217354	0.0112717	0.0538151	0.818976	NA
MIG	QSER1	ivw	3	-0.0227667	0.0410585	0.57924	0.999914	NA
MIG	SIDT1	ivw	8	0.0112239	0.0133919	0.40197	0.99335	NA
MIG	TFAP4	ivw	2	-0.087785	0.069646	0.207508	0.952527	NA
MIG	ADAT2	ivw	3	-0.00840133	0.0507035	0.868397	0.999914	NA
MIG	BRI3BP	ivw	2	0.0172698	0.0640939	0.787586	0.999914	NA
MIG	TMEM170B	ivw	3	-0.0120643	0.025567	0.637019	0.999914	NA
MIG	ADD2	ivw	2	0.0393219	0.044583	0.377781	0.99179	NA
MIG	NFYC	ivw	2	-0.0415174	0.048445	0.391445	0.992703	NA
MIG	DDOST	ivw	4	0.0591928	0.0302276	0.0502019	0.807219	NA
MIG	CEPT1	ivw	7	0.0204317	0.0269869	0.448992	0.997047	NA
MIG	HOOK2	ivw	3	0.0661804	0.0602744	0.272211	0.972307	NA
MIG	GALK1	ivw	3	0.0299313	0.0386884	0.439137	0.996135	NA
MIG	EFHC1	ivw	3	-0.0375868	0.0496997	0.449482	0.997065	NA
MIG	MTG1	ivw	4	0.00380295	0.019211	0.843079	0.999914	NA
MIG	P2RY13	ivw	6	0.0211413	0.0161969	0.191801	0.947317	NA
MIG	DNAJC5	ivw	4	0.00322219	0.0659752	0.961047	0.999914	NA
MIG	WBP1	ivw	2	0.0243359	0.0615442	0.692532	0.999914	NA
MIG	ZDHHC2	ivw	5	0.0176296	0.0192457	0.359654	0.988964	NA
MIG	ALDH16A1	ivw	3	0.0360026	0.019582	0.0659799	0.839489	NA
MIG	NCAM1	ivw	2	0.0538694	0.0355981	0.130212	0.915201	NA
MIG	SERPINC1	ivw	3	0.0569638	0.0327378	0.0818588	0.863558	NA
MIG	SARM1	ivw	3	-0.015274	0.0342133	0.655284	0.999914	NA
MIG	SYNGR2	ivw	4	0.00685204	0.105534	0.948232	0.999914	NA
MIG	LAP3	ivw	15	0.00138988	0.00880259	0.87454	0.999914	NA
MIG	PCCA	ivw	5	0.0253399	0.0242864	0.296774	0.977671	NA
MIG	SLAMF8	ivw	2	0.00318281	0.0271054	0.906525	0.999914	NA
MIG	LACC1	ivw	2	-0.189662	0.115512	0.100606	0.886838	NA
MIG	RP11-661A12.5	ivw	5	0.00175429	0.0122156	0.885808	0.999914	NA
MIG	TRPV6	ivw	2	-0.0210557	0.0376559	0.576051	0.999914	NA
MIG	ZNF362	ivw	4	0.0021131	0.0277671	0.939339	0.999914	NA
MIG	SLC26A8	ivw	4	-0.0060832	0.0190832	0.749899	0.999914	NA
MIG	DDX11L10	ivw	7	-0.017175	0.0154976	0.267761	0.971372	NA
MIG	FUT10	ivw	14	-0.00961768	0.0156725	0.539436	0.999914	NA
MIG	HDAC7	ivw	3	-0.0593776	0.0492889	0.228325	0.961158	NA
MIG	DNAH1	ivw	3	0.0380748	0.0372761	0.307051	0.979661	NA
MIG	JAK2	ivw	4	-0.021479	0.0256851	0.403017	0.993396	NA
MIG	RNFT1	ivw	5	-0.0491515	0.0221436	0.026441	0.72284	Sufficient
MIG	SLC22A16	ivw	15	0.00492324	0.00816812	0.546683	0.999914	NA
MIG	ACSS1	ivw	7	0.0201722	0.0295654	0.495054	0.998964	NA
MIG	THBD	ivw	4	-0.0340952	0.0285251	0.231981	0.962665	NA
MIG	SPTBN1	ivw	6	-0.0414093	0.0184878	0.0251031	0.717981	Sufficient
MIG	BAG3	ivw	2	-0.0303571	0.0374946	0.418147	0.994761	NA
MIG	NUP50	ivw	5	0.0041765	0.0226901	0.853961	0.999914	NA
MIG	CKS2	ivw	5	-0.0151837	0.0290134	0.600741	0.999914	NA
MIG	TRADD	ivw	3	-0.011058	0.0321536	0.730913	0.999914	NA
MIG	PCYOX1	ivw	3	-0.0121038	0.0240765	0.61516	0.999914	NA
MIG	LSG1	ivw	10	0.00682472	0.0110491	0.536791	0.999914	NA
MIG	NOD1	ivw	2	-0.00700779	0.0484692	0.885041	0.999914	NA
MIG	KLHL9	ivw	7	-0.00647694	0.0137515	0.637641	0.999914	NA
MIG	PFN2	ivw	7	-0.000735796	0.0156909	0.962598	0.999914	NA
MIG	SLC22A18AS	ivw	5	0.00532595	0.0141604	0.706831	0.999914	NA
MIG	PIGCP1	ivw	6	-0.00583281	0.0182079	0.748707	0.999914	NA
MIG	MTCH1	ivw	5	-0.0178451	0.0397656	0.653608	0.999914	NA
MIG	ZNF121	ivw	2	0.00311448	0.0220416	0.887633	0.999914	NA
MIG	CENPQ	ivw	10	0.0131646	0.0168828	0.435528	0.996135	NA
MIG	RNF39	ivw	2	0.0541699	0.182662	0.766804	0.999914	NA
MIG	BMPR2	ivw	6	0.00862521	0.0195624	0.65928	0.999914	NA
MIG	INTS6	ivw	5	0.0649637	0.0209505	0.00192989	0.374361	Sufficient
MIG	RP11-231E4.4	ivw	12	-0.0109154	0.0111722	0.328566	0.983441	NA
MIG	UBASH3B	ivw	2	0.00901733	0.0517672	0.861716	0.999914	NA
MIG	LRRK2	ivw	11	0.00919519	0.0166401	0.580542	0.999914	NA
MIG	ACADVL	ivw	4	0.022899	0.0204501	0.262821	0.970334	NA
MIG	RBM45	ivw	2	0.0727398	0.0569171	0.201251	0.949931	NA
MIG	POLD4	ivw	2	0.0720643	0.0747636	0.335098	0.984376	NA
MIG	SLC35D2	ivw	3	0.0107976	0.0434298	0.803652	0.999914	NA
MIG	UBXN10	ivw	2	0.0220456	0.0527923	0.676246	0.999914	NA
MIG	RP11-84C10.2	ivw	5	-0.0154991	0.0161478	0.337142	0.984772	NA
MIG	CCNA1	ivw	2	0.0375568	0.0432968	0.385709	0.992457	NA
MIG	KALRN	ivw	2	0.0104938	0.0400741	0.793429	0.999914	NA
MIG	BEST1	ivw	10	-0.00221332	0.0118461	0.851787	0.999914	NA
MIG	FAM182B	ivw	3	0.031739	0.0374037	0.39613	0.992865	NA
MIG	SLC9A9	ivw	5	-0.039332	0.0645859	0.542533	0.999914	NA
MIG	TMED7	ivw	2	-0.0624846	0.0723977	0.388097	0.992457	NA
MIG	AURKB	ivw	2	0.0225666	0.0626055	0.718506	0.999914	NA
MIG	ZNF655	ivw	3	-0.00958844	0.0455627	0.83332	0.999914	NA
MIG	TELO2	ivw	2	0.00852275	0.0383303	0.824041	0.999914	NA
MIG	ARFIP1	ivw	13	-0.00849014	0.0111074	0.444647	0.996273	NA
MIG	CCDC171	ivw	2	0.0214103	0.0908739	0.813739	0.999914	NA
MIG	AC016735.2	ivw	5	0.0892064	0.0368402	0.015459	0.650567	Sufficient
MIG	PSORS1C3	ivw	12	0.0346678	0.0191235	0.0698572	0.847384	NA
MIG	RP11-774O3.3	ivw	8	-0.0116591	0.0107505	0.278137	0.973474	NA
MIG	CAD	ivw	2	-0.0238604	0.0947732	0.801224	0.999914	NA
MIG	TMEM223	ivw	4	-0.00453402	0.0302853	0.880993	0.999914	NA
MIG	RP11-611D20.2	ivw	9	0.0110604	0.0164977	0.50259	0.999662	NA
MIG	GEMIN4	ivw	4	-0.064545	0.0405762	0.111675	0.89887	NA
MIG	CTNNBIP1	ivw	3	0.0323225	0.0202905	0.111164	0.898738	NA
MIG	AC016683.6	ivw	18	-0.0022863	0.0108668	0.833361	0.999914	NA
MIG	ZNF271	ivw	3	0.0192639	0.0236606	0.415543	0.9944	NA
MIG	VPS26B	ivw	2	0.0778876	0.0639724	0.223407	0.95943	NA
MIG	ARID1A	ivw	6	-0.0042431	0.0110087	0.699917	0.999914	NA
MIG	CST7	ivw	9	0.0146488	0.0144595	0.311018	0.980401	NA
MIG	IAH1	ivw	2	0.0776781	0.0630132	0.217677	0.956604	NA
MIG	ITGAL	ivw	3	0.0126941	0.0298742	0.670896	0.999914	NA
MIG	RNASEK	ivw	2	0.00583962	0.0779707	0.940298	0.999914	NA
MIG	AC034193.5	ivw	2	0.0110944	0.059436	0.851926	0.999914	NA
MIG	RP11-750H9.5	ivw	4	-0.0243234	0.0416417	0.559144	0.999914	NA
MIG	MYO6	ivw	2	-0.0323505	0.0617784	0.600519	0.999914	NA
MIG	MGAM	ivw	5	-0.00674453	0.0248527	0.786098	0.999914	NA
MIG	PANK1	ivw	2	0.000780804	0.0368563	0.983098	0.999914	NA
MIG	RAB4A	ivw	3	-0.0101573	0.0355265	0.774949	0.999914	NA
MIG	SLC9B2	ivw	2	-0.0415029	0.0524276	0.428581	0.996108	NA
MIG	SF3A2	ivw	2	0.0240906	0.0884158	0.785261	0.999914	NA
MIG	ACBD4	ivw	2	0.032511	0.0931937	0.727199	0.999914	NA
MIG	PRR4	ivw	9	0.00654016	0.0141024	0.642819	0.999914	NA
MIG	IL11RA	ivw	8	-0.0245089	0.0115815	0.0343273	0.758194	Sufficient
MIG	GAD1	ivw	2	0.03671	0.0493877	0.457299	0.99792	NA
MIG	PABPC1	ivw	2	-0.046077	0.067344	0.493846	0.998872	NA
MIG	NUDT5	ivw	5	-0.00476749	0.0288341	0.868675	0.999914	NA
MIG	NID1	ivw	3	-0.0140833	0.0496505	0.77668	0.999914	NA
MIG	PITRM1	ivw	9	0.0181368	0.0127205	0.153929	0.929262	NA
MIG	ZDHHC4	ivw	7	0.0190356	0.0170898	0.26534	0.970554	NA
MIG	TIMM10B	ivw	2	0.0283927	0.0692454	0.681784	0.999914	NA
MIG	RP11-265O12.1	ivw	2	0.0269784	0.0897274	0.763665	0.999914	NA
MIG	GNAI1	ivw	3	-0.043432	0.0526298	0.409238	0.994215	NA
MIG	RP5-1024G6.8	ivw	2	-0.0317807	0.0700643	0.650122	0.999914	NA
MIG	AC003075.4	ivw	4	-0.0190174	0.0472975	0.687626	0.999914	NA
MIG	SMPD1	ivw	2	-0.0640789	0.0789629	0.417075	0.994761	NA
MIG	CTSZ	ivw	5	-0.0137748	0.0224376	0.53927	0.999914	NA
MIG	ZNF702P	ivw	12	0.00231694	0.013152	0.860163	0.999914	NA
MIG	STXBP2	ivw	4	-0.0072309	0.0278717	0.7953	0.999914	NA
MIG	BNIP2	ivw	2	0.0603559	0.0984108	0.539674	0.999914	NA
MIG	TRABD	ivw	8	-0.00599562	0.00996599	0.547435	0.999914	NA
MIG	MOB1A	ivw	2	-0.00884274	0.0960771	0.926668	0.999914	NA
MIG	CDH26	ivw	3	0.0977913	0.0566934	0.084543	0.866584	NA
MIG	METTL21D	ivw	8	0.00522658	0.0185379	0.77799	0.999914	NA
MIG	FAM8A1	ivw	2	0.000973063	0.0413756	0.981237	0.999914	NA
MIG	DAPK3	ivw	2	-0.076329	0.0434343	0.0788595	0.8586	NA
MIG	TNNT3	ivw	6	0.0164108	0.0181835	0.366787	0.990394	NA
MIG	PI3	ivw	5	-0.00900827	0.0361131	0.803016	0.999914	NA
MIG	SMPDL3A	ivw	14	-0.00682291	0.0140748	0.627845	0.999914	NA
MIG	HAGHL	ivw	4	0.0391716	0.0212616	0.0654213	0.838357	NA
MIG	RP11-108K14.4	ivw	3	-0.042611	0.0316837	0.178662	0.942914	NA
MIG	GNG8	ivw	7	-0.00991313	0.0216422	0.646919	0.999914	NA
MIG	MYO1C	ivw	3	-0.00804868	0.0484705	0.868115	0.999914	NA
MIG	TPPP	ivw	3	0.022862	0.0461423	0.62027	0.999914	NA
MIG	CSNK1G3	ivw	2	0.0437943	0.075129	0.559947	0.999914	NA
MIG	FAM13A	ivw	4	-0.0328079	0.0222581	0.140489	0.922571	NA
MIG	CAMK4	ivw	3	-0.090071	0.0221389	4.73249e-05	0.0630224	Sufficient
MIG	SKIL	ivw	2	-0.0228865	0.0455062	0.615012	0.999914	NA
MIG	TEP1	ivw	2	0.0341493	0.0366305	0.3512	0.9873	NA
MIG	IGFBP2	ivw	4	-0.0184223	0.0144579	0.20259	0.950023	NA
MIG	SLC2A4RG	ivw	2	-0.0630653	0.04084	0.122539	0.908857	NA
MIG	CDKN2A	ivw	2	0.0337734	0.122483	0.782747	0.999914	NA
MIG	DSEL	ivw	2	0.0537438	0.0589193	0.361685	0.989866	NA
MIG	GPER	ivw	6	-0.00982041	0.0265675	0.71165	0.999914	NA
MIG	IGLV1-47	ivw	2	0.140727	0.110466	0.202685	0.950024	NA
MIG	BTRC	ivw	2	0.035061	0.104857	0.7381	0.999914	NA
MIG	MIR22HG	ivw	4	-0.0127312	0.0195856	0.515672	0.999914	NA
MIG	GNAL	ivw	2	-0.0984936	0.0962286	0.306053	0.979553	NA
MIG	AHCTF1	ivw	6	0.0226059	0.0173731	0.193189	0.947342	NA
MIG	TMEM45A	ivw	5	0.0112083	0.0229351	0.625057	0.999914	NA
MIG	MEST	ivw	3	-0.0746232	0.0373634	0.0458003	0.795452	Sufficient
MIG	CTBP1-AS1	ivw	3	0.0299019	0.0312191	0.338159	0.984871	NA
MIG	CALCOCO2	ivw	4	0.0233461	0.0349673	0.504353	0.999662	NA
MIG	GIMAP6	ivw	5	-0.0299602	0.0220149	0.173545	0.940588	NA
MIG	AC007880.1	ivw	3	0.102025	0.0416415	0.0142828	0.638449	Sufficient
MIG	ARHGAP25	ivw	2	-0.0361075	0.0362245	0.318876	0.981752	NA
MIG	PTGDR2	ivw	2	-0.0597834	0.0550344	0.277351	0.973264	NA
MIG	CD68	ivw	3	0.0539979	0.0392043	0.168406	0.937159	NA
MIG	GUCY1B2	ivw	10	0.0112633	0.012427	0.364746	0.990145	NA
MIG	VENTX	ivw	9	-0.0440511	0.0205314	0.0319089	0.74937	Sufficient
MIG	DNMBP	ivw	2	-0.0255808	0.0852436	0.764108	0.999914	NA
MIG	PRKD3	ivw	5	0.00813246	0.0174538	0.641258	0.999914	NA
MIG	MED8	ivw	3	0.014999	0.0199484	0.452118	0.997686	NA
MIG	MT1E	ivw	5	-0.0467268	0.0215781	0.0303512	0.742983	Sufficient
MIG	PRKD1	ivw	4	-0.0165155	0.0210055	0.431723	0.996135	NA
MIG	C22orf34	ivw	6	0.0194075	0.0207642	0.349963	0.987157	NA
MIG	BTG2	ivw	4	-0.0333613	0.0173635	0.0546886	0.820294	NA
MIG	ZDHHC7	ivw	9	-0.00214339	0.0144113	0.881767	0.999914	NA
MIG	TRIM51BP	ivw	2	0.0815248	0.127413	0.522272	0.999914	NA
MIG	NUP107	ivw	16	-0.000379046	0.0186878	0.983818	0.999914	NA
MIG	RAB20	ivw	9	-0.0138724	0.0184879	0.453044	0.997739	NA
MIG	NCOA3	ivw	7	0.00224992	0.0274704	0.934724	0.999914	NA
MIG	SCAMP5	ivw	2	-0.0168633	0.126877	0.894264	0.999914	NA
MIG	GNA13	ivw	2	0.0289708	0.0856687	0.735233	0.999914	NA
MIG	TMEM60	ivw	12	-0.0058815	0.0131257	0.654088	0.999914	NA
MIG	GFI1	ivw	4	-0.0482378	0.0312084	0.122186	0.908485	NA
MIG	DBN1	ivw	4	0.003964	0.0492069	0.935794	0.999914	NA
MIG	NAALADL1	ivw	4	-0.0182516	0.0254182	0.472725	0.998544	NA
MIG	MED30	ivw	2	-0.0164608	0.0363057	0.650266	0.999914	NA
MIG	GIMAP5	ivw	8	0.000992176	0.0181379	0.956376	0.999914	NA
MIG	AL591845.1	ivw	2	-0.0165501	0.0220156	0.452205	0.997686	NA
MIG	YTHDC2	ivw	3	-0.0181557	0.0311918	0.560523	0.999914	NA
MIG	WDPCP	ivw	2	0.0023835	0.0221921	0.914469	0.999914	NA
MIG	RP11-59H1.3	ivw	3	-0.0557553	0.0515584	0.279519	0.974037	NA
MIG	ZNF681	ivw	2	0.0306351	0.0363048	0.398765	0.992889	NA
MIG	RP11-705C15.2	ivw	3	-0.03449	0.0476761	0.46942	0.998544	NA
MIG	AC108488.3	ivw	4	-0.00298945	0.0218246	0.89105	0.999914	NA
MIG	PRR24	ivw	13	-0.0156068	0.0128332	0.223937	0.95943	NA
MIG	PPP1R21	ivw	6	-0.0618763	0.0254115	0.0148931	0.645239	Sufficient
MIG	UEVLD	ivw	2	-0.0385601	0.0479409	0.421209	0.99507	NA
MIG	DNAJC5B	ivw	2	0.106115	0.077332	0.169999	0.938745	NA
MIG	C1orf101	ivw	3	-0.121944	0.111743	0.275146	0.972822	NA
MIG	RP4-614O4.11	ivw	2	0.0232617	0.0457155	0.610868	0.999914	NA
MIG	MAF	ivw	3	0.0157171	0.0573393	0.784002	0.999914	NA
MIG	SETMAR	ivw	3	-0.0444264	0.0503283	0.377381	0.99179	NA
MIG	CFLAR	ivw	4	0.00876849	0.0550814	0.873518	0.999914	NA
MIG	TMEM62	ivw	2	0.0636605	0.0693647	0.358742	0.988558	NA
MIG	ITPK1	ivw	3	0.0323289	0.0347369	0.352019	0.987486	NA
MIG	PIM1	ivw	2	0.0677522	0.0912822	0.457949	0.99803	NA
MIG	RP11-159N11.4	ivw	4	0.0115646	0.0267397	0.665386	0.999914	NA
MIG	RP11-522I20.3	ivw	8	-0.00464086	0.0202051	0.818334	0.999914	NA
MIG	KIN	ivw	2	0.00161866	0.0741563	0.982586	0.999914	NA
MIG	RP1-197B17.3	ivw	6	-0.00808732	0.030664	0.79198	0.999914	NA
MIG	HCG11	ivw	4	-0.0675672	0.0267087	0.0114134	0.604517	Sufficient
MIG	RP3-460G2.2	ivw	9	0.0014486	0.012828	0.910091	0.999914	NA
MIG	ST8SIA6-AS1	ivw	2	-0.0520338	0.0801973	0.516453	0.999914	NA
MIG	SLC26A6	ivw	2	-0.0544098	0.0747129	0.466459	0.998544	NA
MIG	SNTB2	ivw	3	0.0076098	0.0337146	0.821425	0.999914	NA
MIG	SPPL2B	ivw	2	-0.000792415	0.0772032	0.991811	0.999914	NA
MIG	TNIP2	ivw	2	-0.0699719	0.0356824	0.0498831	0.807203	Sufficient
MIG	RP3-462E2.3	ivw	3	-0.140327	0.094606	0.138	0.920044	NA
MIG	NSUN2	ivw	20	-0.00203739	0.0091843	0.824443	0.999914	NA
MIG	GLYATL2	ivw	3	-0.0252595	0.0398203	0.52586	0.999914	NA
MIG	PLXNA4	ivw	2	0.00837145	0.0397928	0.833374	0.999914	NA
MIG	CTB-25B13.12	ivw	3	-0.0509026	0.0531263	0.33799	0.984848	NA
MIG	RP11-182J23.1	ivw	3	0.018755	0.0467973	0.688589	0.999914	NA
MIG	LARS2	ivw	6	0.00371601	0.0190568	0.845396	0.999914	NA
MIG	GRAMD3	ivw	5	-0.0104912	0.0535401	0.844649	0.999914	NA
MIG	ASCL2	ivw	4	0.0110696	0.015915	0.486713	0.998544	NA
MIG	FAM124B	ivw	2	0.0107526	0.0212294	0.612507	0.999914	NA
MIG	PLLP	ivw	5	0.0571275	0.032065	0.0748124	0.855415	NA
MIG	MT1F	ivw	18	0.0269921	0.0103441	0.00906989	0.57028	Sufficient
MIG	CDCA7	ivw	3	-0.012195	0.0331732	0.713159	0.999914	NA
MIG	CNR1	ivw	4	0.037038	0.054257	0.494834	0.998956	NA
MIG	SYDE1	ivw	2	-0.0190025	0.1502	0.899325	0.999914	NA
MIG	SNX1	ivw	2	0.00791361	0.0307055	0.796618	0.999914	NA
MIG	MMD	ivw	2	-0.0327783	0.0382623	0.391626	0.992703	NA
MIG	EHHADH	ivw	3	0.0164746	0.0319298	0.60588	0.999914	NA
MIG	DCXR	ivw	7	0.00249851	0.0155503	0.872351	0.999914	NA
MIG	CTSL1	ivw	12	0.0157782	0.0141527	0.264913	0.970475	NA
MIG	CNRIP1	ivw	2	-0.0623979	0.0393753	0.113035	0.900781	NA
MIG	RP11-712B9.2	ivw	2	0.00580717	0.0890658	0.948014	0.999914	NA
MIG	SLC22A1	ivw	4	0.0372272	0.0501977	0.458322	0.998097	NA
MIG	ARNTL	ivw	10	-0.00856862	0.0184731	0.64276	0.999914	NA
MIG	ALG5	ivw	2	-0.000233472	0.0437204	0.995739	0.999914	NA
MIG	UPK3B	ivw	9	-0.00929873	0.0144981	0.521279	0.999914	NA
MIG	ABCD2	ivw	2	-0.016295	0.0486331	0.73758	0.999914	NA
MIG	TRAM1	ivw	4	-0.0343757	0.0288295	0.233113	0.962732	NA
MIG	RP11-326C3.11	ivw	5	-0.0277841	0.0490841	0.57136	0.999914	NA
MIG	ADCK3	ivw	23	0.00287901	0.00926636	0.756032	0.999914	NA
MIG	USP32P1	ivw	2	-0.0334302	0.0919653	0.716225	0.999914	NA
MIG	ICAM2	ivw	4	-0.0263914	0.0287306	0.358315	0.988471	NA
MIG	TCF12	ivw	2	-0.0118972	0.0717576	0.868317	0.999914	NA
MIG	CHD4	ivw	2	0.0389666	0.0523991	0.457088	0.997888	NA
MIG	SAMD9L	ivw	5	-0.011212	0.0175897	0.523853	0.999914	NA
MIG	CTD-2306M10.1	ivw	4	-0.0514884	0.0387098	0.183481	0.944232	NA
MIG	GSTA4	ivw	2	0.0302828	0.0335245	0.366364	0.990368	NA
MIG	ST3GAL6	ivw	5	0.0682822	0.0625119	0.274698	0.972611	NA
MIG	FAM105A	ivw	3	0.0172596	0.0384677	0.653664	0.999914	NA
MIG	RP11-317J10.2	ivw	7	-0.0361061	0.0217018	0.0961642	0.881765	NA
MIG	TMEM97	ivw	12	-0.0132708	0.0126934	0.295797	0.977438	NA
MIG	TSPAN14	ivw	5	0.0307553	0.0239338	0.198786	0.949446	NA
MIG	ZNF418	ivw	5	0.00386095	0.0171528	0.821909	0.999914	NA
MIG	ANAPC15	ivw	2	-0.0682596	0.0728087	0.348491	0.986907	NA
MIG	YPEL2	ivw	2	-0.0297515	0.0508331	0.55836	0.999914	NA
MIG	TRPC4AP	ivw	21	-0.000392308	0.00841021	0.962795	0.999914	NA
MIG	CASP1	ivw	2	0.033474	0.0277614	0.227903	0.961003	NA
MIG	BAK1	ivw	7	-0.01214	0.0179682	0.499272	0.999283	NA
MIG	RP5-894D12.3	ivw	2	-0.0305977	0.0452814	0.499216	0.999283	NA
MIG	RP11-445P17.8	ivw	6	0.0398389	0.014426	0.00575178	0.508578	Sufficient
MIG	MAD2L1BP	ivw	10	0.0286329	0.0210972	0.174722	0.940906	NA
MIG	VWA7	ivw	5	-0.0624743	0.0686342	0.362691	0.990145	NA
MIG	CNIH4	ivw	4	-0.0229261	0.0171596	0.181532	0.943543	NA
MIG	BBX	ivw	3	0.00676903	0.0301583	0.822407	0.999914	NA
MIG	PSMB7	ivw	2	0.0683001	0.0835563	0.413692	0.994221	NA
MIG	ZNF146	ivw	2	-0.0484965	0.0845648	0.566317	0.999914	NA
MIG	SCNM1	ivw	3	-0.00453849	0.0402265	0.91017	0.999914	NA
MIG	FAM214B	ivw	2	-0.0479377	0.0599318	0.423786	0.995481	NA
MIG	PTP4A1	ivw	4	-0.0226166	0.0161837	0.162265	0.933833	NA
MIG	SLC35A4	ivw	4	0.00297027	0.0185782	0.872976	0.999914	NA
MIG	MAP4K1	ivw	2	-0.0695669	0.0679107	0.305652	0.979461	NA
MIG	IPO11	ivw	2	0.0445051	0.142889	0.755446	0.999914	NA
MIG	CHIT1	ivw	4	0.0877319	0.0529951	0.0978291	0.883174	NA
MIG	ATRAID	ivw	7	-0.0482108	0.0261294	0.065026	0.837574	NA
MIG	CTD-3199J23.6	ivw	2	-0.0396995	0.100901	0.693986	0.999914	NA
MIG	FAM64A	ivw	2	-0.133541	0.0622041	0.0318079	0.74937	Sufficient
MIG	UBE2O	ivw	2	-0.0435265	0.0386893	0.260578	0.970016	NA
MIG	PTPRN	ivw	4	0.0179645	0.0175426	0.305812	0.979461	NA
MIG	C10orf35	ivw	4	0.0192588	0.0493234	0.696196	0.999914	NA
MIG	C1orf86	ivw	7	0.0111733	0.0155607	0.472728	0.998544	NA
MIG	AKIP1	ivw	11	-0.0159405	0.0114453	0.163693	0.93475	NA
MIG	EXT2	ivw	10	-0.0115134	0.0146722	0.432623	0.996135	NA
MIG	FAM160B2	ivw	2	-0.0909297	0.0788212	0.248656	0.967027	NA
MIG	GSTM5	ivw	3	-0.0075346	0.0291349	0.795935	0.999914	NA
MIG	NUDT18	ivw	7	-0.00399123	0.0121517	0.74257	0.999914	NA
MIG	FANCF	ivw	2	0.0414626	0.0496708	0.40386	0.993574	NA
MIG	TNFSF4	ivw	5	-0.0245708	0.0169418	0.146974	0.92477	NA
MIG	PRLR	ivw	3	-0.00162851	0.0340964	0.961906	0.999914	NA
MIG	DNAJC3-AS1	ivw	2	-0.00998412	0.054595	0.854895	0.999914	NA
MIG	LRRC25	ivw	12	-0.0193621	0.0130051	0.136538	0.918876	NA
MIG	ADPGK	ivw	5	-0.00365181	0.0146582	0.80326	0.999914	NA
MIG	RP1-34L19.1	ivw	4	0.00786166	0.0216904	0.717017	0.999914	NA
MIG	GTF2H2	ivw	2	-0.0869098	0.0692927	0.209754	0.953449	NA
MIG	TIPARP-AS1	ivw	3	0.0190497	0.0369189	0.605863	0.999914	NA
MIG	ADCK4	ivw	2	-0.0129614	0.0410202	0.75202	0.999914	NA
MIG	BCL2	ivw	2	0.0874629	0.113566	0.44121	0.996135	NA
MIG	FOXD2-AS1	ivw	2	0.00752106	0.0517598	0.884468	0.999914	NA
MIG	TPD52L1	ivw	2	0.0501693	0.0822618	0.541945	0.999914	NA
MIG	FAM21D	ivw	2	0.00346782	0.0418493	0.933959	0.999914	NA
MIG	RP3-395M20.3	ivw	2	-0.0511662	0.112909	0.650432	0.999914	NA
MIG	IGLVI-70	ivw	2	0.0731241	0.108256	0.499374	0.999283	NA
MIG	FBXO6	ivw	4	-0.0360639	0.0219799	0.100845	0.886838	NA
MIG	CTD-2184D3.6	ivw	2	0.0692349	0.0406464	0.0885031	0.871992	NA
MIG	NSUN5P1	ivw	2	-0.00937264	0.0349356	0.788481	0.999914	NA
MIG	RP11-147L13.8	ivw	3	0.0416011	0.0532471	0.434635	0.996135	NA
MIG	HIST1H2AE	ivw	2	0.0239571	0.0242846	0.323879	0.982616	NA
MIG	MICB	ivw	7	0.0675145	0.0283368	0.0171921	0.665336	Sufficient
MIG	DKFZP667F0711	ivw	4	-0.0306385	0.0814696	0.706863	0.999914	NA
MIG	EYA3	ivw	2	-0.0195983	0.0260143	0.451228	0.997441	NA
MIG	OXCT2	ivw	2	-0.0668267	0.0737191	0.364669	0.990145	NA
MIG	ZGPAT	ivw	2	0.000669705	0.0453705	0.988223	0.999914	NA
MIG	SLC38A10	ivw	3	-0.011737	0.0300878	0.696468	0.999914	NA
MIG	RP11-35G9.3	ivw	3	-0.0480202	0.0482742	0.319863	0.981826	NA
MIG	COMMD2	ivw	6	0.0118118	0.0173148	0.495123	0.998989	NA
MIG	CUL1	ivw	2	0.0788441	0.118937	0.507392	0.999662	NA
MIG	ATP6AP1L	ivw	19	-0.0074911	0.00942538	0.426742	0.995834	NA
MIG	LA16c-390E6.4	ivw	3	0.0230835	0.0341609	0.499213	0.999283	NA
MIG	KLHL36	ivw	4	0.0187263	0.0157329	0.233945	0.962841	NA
MIG	AC104135.2	ivw	8	-0.00282984	0.0161668	0.861048	0.999914	NA
MIG	C11orf48	ivw	3	-0.00216429	0.0299125	0.94232	0.999914	NA
MIG	PSMB8	ivw	3	0.00994972	0.0509834	0.845271	0.999914	NA
MIG	AP000346.2	ivw	2	-0.0296614	0.0271351	0.27435	0.972526	NA
MIG	RP11-1070N10.3	ivw	3	0.012353	0.0276898	0.655509	0.999914	NA
MIG	CWC25	ivw	2	0.05333	0.0531604	0.315769	0.981039	NA
MIG	RXFP2	ivw	2	0.0449675	0.0427201	0.292521	0.976675	NA
MIG	TFCP2L1	ivw	2	-0.13296	0.0396686	0.000802952	0.271763	Sufficient
MIG	VIT	ivw	3	0.00680993	0.0214	0.750317	0.999914	NA
MIG	RP11-807H22.6	ivw	6	0.0152141	0.014216	0.284525	0.974905	NA
MIG	LINC00476	ivw	9	-0.00118476	0.0259897	0.963641	0.999914	NA
MIG	TPM2	ivw	20	0.00138895	0.00926561	0.880841	0.999914	NA
MIG	FAM65B	ivw	5	-0.00134869	0.0208921	0.948528	0.999914	NA
MIG	HP	ivw	22	0.00636488	0.00812195	0.433237	0.996135	NA
MIG	ZNF772	ivw	8	-0.0236486	0.0168053	0.159366	0.932107	NA
MIG	HEATR5B	ivw	3	-0.00028463	0.0513829	0.99558	0.999914	NA
MIG	CHRNB1	ivw	4	0.0376505	0.0193888	0.0521537	0.813228	NA
MIG	GALNT14	ivw	2	-0.0191716	0.0292603	0.512334	0.999662	NA
MIG	AP1M1	ivw	6	0.00425791	0.0197116	0.82898	0.999914	NA
MIG	NLE1	ivw	2	0.0223481	0.0387684	0.564311	0.999914	NA
MIG	RP11-398F12.1	ivw	3	-0.0376826	0.0280484	0.179116	0.943086	NA
MIG	RBP7	ivw	2	-0.0376928	0.0350429	0.282098	0.974309	NA
MIG	ITGB7	ivw	7	0.016046	0.0289774	0.579756	0.999914	NA
MIG	FTSJ3	ivw	8	-0.0155707	0.0193472	0.420931	0.994999	NA
MIG	UBE3B	ivw	8	-0.00253272	0.0137349	0.853699	0.999914	NA
MIG	GLG1	ivw	10	0.0188257	0.0192835	0.328936	0.983483	NA
MIG	GP5	ivw	2	-0.0347754	0.0404032	0.389398	0.992691	NA
MIG	MUC1	ivw	5	0.0167718	0.026149	0.521268	0.999914	NA
MIG	MGA	ivw	2	0.0333526	0.0451038	0.459626	0.998194	NA
MIG	TRIM74	ivw	4	-0.0121696	0.0454908	0.789071	0.999914	NA
MIG	BAIAP2	ivw	12	0.0147914	0.015069	0.326306	0.982958	NA
MIG	SS18L1	ivw	2	0.0715617	0.0505972	0.157262	0.930606	NA
MIG	HDAC4	ivw	6	-0.0262231	0.0169858	0.122631	0.909098	NA
MIG	FLJ27352	ivw	2	-0.0030473	0.0324486	0.925179	0.999914	NA
MIG	LILRA4	ivw	2	-0.00546143	0.0998601	0.956385	0.999914	NA
MIG	IREB2	ivw	8	-0.00720269	0.0145472	0.620511	0.999914	NA
MIG	FAM118A	ivw	12	-0.00368899	0.0071436	0.605572	0.999914	NA
MIG	MTMR6	ivw	2	-0.0292582	0.0443446	0.509387	0.999662	NA
MIG	THRAP3	ivw	2	0.00570981	0.0387584	0.882881	0.999914	NA
MIG	GAB4	ivw	2	0.037648	0.0430886	0.382263	0.992362	NA
MIG	MARK2	ivw	2	0.0689177	0.0514271	0.180211	0.943165	NA
MIG	RP11-22B23.1	ivw	2	-0.0924761	0.0674832	0.170575	0.938801	NA
MIG	MB21D1	ivw	3	-0.0133088	0.0222149	0.549112	0.999914	NA
MIG	LRFN2	ivw	5	-0.00841247	0.0259045	0.745371	0.999914	NA
MIG	RP5-997D24.5	ivw	6	0.00135668	0.0217858	0.950345	0.999914	NA
MIG	FGF11	ivw	3	-0.0490263	0.063317	0.438754	0.996135	NA
MIG	TNNI2	ivw	7	-0.0304476	0.0264268	0.24926	0.967027	NA
MIG	FAM105B	ivw	3	0.00321913	0.0308026	0.916766	0.999914	NA
MIG	LRRIQ3	ivw	2	-0.0171225	0.0249031	0.491727	0.998681	NA
MIG	NCOA6	ivw	2	0.00103983	0.0376376	0.977959	0.999914	NA
MIG	HCP5	ivw	2	-0.131435	0.107626	0.222002	0.958863	NA
MIG	DSE	ivw	16	-0.00592219	0.0107496	0.581688	0.999914	NA
MIG	LRP5L	ivw	7	-0.0157682	0.0180348	0.381943	0.992362	NA
MIG	FCGRT	ivw	4	0.00114432	0.038784	0.976462	0.999914	NA
MIG	SFMBT2	ivw	4	0.0227644	0.030658	0.457769	0.997983	NA
MIG	ARNT	ivw	2	0.0778286	0.0513149	0.129346	0.914336	NA
MIG	CNN2	ivw	9	0.00545902	0.0119875	0.648827	0.999914	NA
MIG	ACVR2A	ivw	2	0.0426965	0.0316395	0.177187	0.942156	NA
MIG	TEX10	ivw	2	-0.00920084	0.0358232	0.797302	0.999914	NA
MIG	PBX2	ivw	5	-0.112833	0.0856121	0.187519	0.946122	NA
MIG	PROSER2	ivw	3	0.0467838	0.0277204	0.0914678	0.876654	NA
MIG	ANKRD35	ivw	3	0.00706235	0.0236925	0.765639	0.999914	NA
MIG	ZP3	ivw	2	0.119583	0.105	0.25475	0.968733	NA
MIG	IFT140	ivw	3	0.068941	0.0491516	0.160731	0.932845	NA
MIG	BTN3A1	ivw	17	0.00231298	0.0132675	0.861603	0.999914	NA
MIG	QRSL1	ivw	8	-0.0194929	0.0137769	0.157098	0.930589	NA
MIG	MGC10955	ivw	3	-0.0259284	0.0284538	0.362166	0.989937	NA
MIG	POR	ivw	9	0.0345134	0.0185219	0.0624075	0.833982	NA
MIG	TM7SF3	ivw	5	0.040675	0.0277296	0.142419	0.923107	NA
MIG	GCH1	ivw	4	-0.000191292	0.0216932	0.992964	0.999914	NA
MIG	ZNF384	ivw	4	-0.0167688	0.022133	0.448667	0.996948	NA
MIG	RNF185	ivw	8	-0.00669917	0.0132964	0.614378	0.999914	NA
MIG	SLC43A2	ivw	2	0.0346948	0.053599	0.517436	0.999914	NA
MIG	EIF4B	ivw	4	0.00614443	0.0444541	0.890067	0.999914	NA
MIG	JAZF1	ivw	9	0.00401399	0.0105251	0.702927	0.999914	NA
MIG	LRRC45	ivw	2	-0.0297518	0.0250391	0.23475	0.963258	NA
MIG	MYO16-AS1	ivw	8	0.0152723	0.0179155	0.393957	0.992703	NA
MIG	SSPO	ivw	8	0.0330862	0.0158671	0.0370508	0.767478	Sufficient
MIG	PGM5	ivw	15	0.00828977	0.00955437	0.385591	0.992457	NA
MIG	SLC12A9	ivw	3	-0.0641796	0.0383354	0.0940995	0.880134	NA
MIG	KIAA1107	ivw	2	-0.0616254	0.0605988	0.309182	0.980001	NA
MIG	ILVBL	ivw	2	-0.00206695	0.0723276	0.977201	0.999914	NA
MIG	C19orf54	ivw	4	-0.0493949	0.0183972	0.00725486	0.539229	Sufficient
MIG	AMIGO2	ivw	2	0.00360437	0.0431453	0.933422	0.999914	NA
MIG	TSHZ3	ivw	8	-0.0154657	0.0203419	0.447082	0.996605	NA
MIG	ANTXR2	ivw	5	-0.0725541	0.0398939	0.0689606	0.845319	NA
MIG	C16orf72	ivw	4	-0.0121498	0.0174003	0.485021	0.998544	NA
MIG	METTL14	ivw	2	-0.00570856	0.0596772	0.923793	0.999914	NA
MIG	EIF2AK1	ivw	4	-0.0143517	0.0265876	0.589344	0.999914	NA
MIG	GADD45A	ivw	3	0.012022	0.0652375	0.853794	0.999914	NA
MIG	PLCB2	ivw	2	0.020016	0.0335148	0.550354	0.999914	NA
MIG	MYO1F	ivw	2	-0.000817399	0.0683475	0.990458	0.999914	NA
MIG	AC046143.7	ivw	3	-0.0716707	0.0727009	0.324217	0.982616	NA
MIG	PPP6R1	ivw	2	-0.0566797	0.0427849	0.185251	0.945159	NA
MIG	MCM3	ivw	3	-0.0274348	0.0455997	0.547412	0.999914	NA
MIG	SRD5A3-AS1	ivw	4	-0.0294252	0.0268711	0.273495	0.972332	NA
MIG	RP11-10L12.2	ivw	2	-0.0511029	0.0633529	0.419875	0.994919	NA
MIG	ITGAX	ivw	16	-0.000283745	0.0129027	0.982455	0.999914	NA
MIG	JMY	ivw	2	0.0318776	0.044949	0.478204	0.998544	NA
MIG	UBE2Z	ivw	9	-0.00261648	0.0151099	0.862523	0.999914	NA
MIG	COPS7A	ivw	4	0.00416283	0.018158	0.81867	0.999914	NA
MIG	TMEM92	ivw	2	0.0207187	0.040717	0.61086	0.999914	NA
MIG	APOBEC3G	ivw	7	0.0203368	0.0217463	0.349695	0.987127	NA
MIG	CTC-241F20.3	ivw	3	-0.0110369	0.0343677	0.748104	0.999914	NA
MIG	HSPA7	ivw	8	-0.00636554	0.0212458	0.764472	0.999914	NA
MIG	PDXK	ivw	12	0.0267677	0.0112854	0.0176974	0.669789	Sufficient
MIG	TWSG1	ivw	3	-0.0308416	0.0341856	0.366961	0.990394	NA
MIG	WDR90	ivw	3	0.0904159	0.0299811	0.00256334	0.406448	Sufficient
MIG	PPP2CB	ivw	4	0.0215315	0.0234395	0.358305	0.988471	NA
MIG	GAREML	ivw	3	0.00634538	0.0476296	0.894017	0.999914	NA
MIG	RPL7AP64	ivw	3	-0.0111624	0.036157	0.757534	0.999914	NA
MIG	RAD51AP1	ivw	2	0.0294011	0.0373313	0.430946	0.996135	NA
MIG	LAMA5	ivw	3	0.0315236	0.0292634	0.281375	0.974309	NA
MIG	DEFA3	ivw	7	-0.00601288	0.0223137	0.787568	0.999914	NA
MIG	MAP4	ivw	2	-0.0571364	0.0960237	0.551827	0.999914	NA
MIG	PDLIM1	ivw	4	-0.0100163	0.0285536	0.725746	0.999914	NA
MIG	MLYCD	ivw	3	0.0265617	0.0645602	0.680761	0.999914	NA
MIG	TUBB4A	ivw	3	0.0674513	0.0756525	0.372611	0.991072	NA
MIG	RP1-228P16.1	ivw	6	-0.00926243	0.0207296	0.655004	0.999914	NA
MIG	CTD-2258A20.4	ivw	9	0.00335087	0.015036	0.823647	0.999914	NA
MIG	ST8SIA6	ivw	2	-0.00557059	0.0616092	0.927955	0.999914	NA
MIG	ZNF592	ivw	2	-0.0305672	0.108769	0.778689	0.999914	NA
MIG	TBC1D22A	ivw	5	0.0220297	0.0318833	0.489598	0.998544	NA
MIG	BICC1	ivw	2	0.0205783	0.0401531	0.608305	0.999914	NA
MIG	SIRPA	ivw	6	-0.0308563	0.0261676	0.238328	0.963406	NA
MIG	PRDX1	ivw	4	0.0337143	0.0233199	0.148254	0.925873	NA
MIG	UBE2D1	ivw	9	-0.0168874	0.0139047	0.224554	0.959605	NA
MIG	RAB31	ivw	10	-0.0175797	0.017275	0.30885	0.97994	NA
MIG	TJP2	ivw	14	-0.0105206	0.0101936	0.302034	0.978689	NA
MIG	MEA1	ivw	2	0.0448116	0.0580128	0.439852	0.996135	NA
MIG	MS4A7	ivw	6	0.0223193	0.0276394	0.419369	0.994919	NA
MIG	PTRF	ivw	2	-0.00981525	0.0361454	0.785969	0.999914	NA
MIG	OSBPL3	ivw	10	-0.017089	0.0231662	0.460716	0.998204	NA
MIG	NBPF1	ivw	6	0.00406018	0.0245022	0.868388	0.999914	NA
MIG	AEN	ivw	6	0.00911438	0.019593	0.641798	0.999914	NA
MIG	DEGS1	ivw	10	-0.0014388	0.0151787	0.924481	0.999914	NA
MIG	MFSD5	ivw	4	0.0180191	0.0211304	0.393795	0.992703	NA
MIG	COMMD7	ivw	3	-0.0550351	0.0295733	0.0627477	0.834773	NA
MIG	TMED3	ivw	3	0.00869514	0.0370388	0.814397	0.999914	NA
MIG	SCCPDH	ivw	7	0.0181143	0.0233336	0.43756	0.996135	NA
MIG	ITGA4	ivw	9	-0.00675467	0.015663	0.666286	0.999914	NA
MIG	THEMIS2	ivw	5	0.0130242	0.0184277	0.479709	0.998544	NA
MIG	ARHGAP1	ivw	3	-0.0201079	0.0503535	0.689647	0.999914	NA
MIG	PLCL2	ivw	8	-0.0104326	0.0149681	0.485808	0.998544	NA
MIG	RPL36AL	ivw	3	-0.0192446	0.0285986	0.500998	0.999492	NA
MIG	RIN3	ivw	3	0.0342269	0.0385283	0.374349	0.991577	NA
MIG	IGHV3-53	ivw	2	0.0183106	0.0280681	0.514166	0.999914	NA
MIG	SLC25A42	ivw	2	-0.00562833	0.101253	0.955671	0.999914	NA
MIG	PLEKHG1	ivw	2	-0.0304484	0.0874622	0.727741	0.999914	NA
MIG	DHRS12	ivw	7	-1.32527e-05	0.0391364	0.99973	0.999993	NA
MIG	TENM4	ivw	13	0.00789006	0.0105685	0.455325	0.99785	NA
MIG	TCF4	ivw	2	-0.0290774	0.143135	0.839021	0.999914	NA
MIG	ELOVL6	ivw	2	0.0206476	0.0295604	0.484871	0.998544	NA
MIG	AC008592.3	ivw	3	-0.00702938	0.0217233	0.746251	0.999914	NA
MIG	HK2	ivw	8	0.00217972	0.013262	0.86945	0.999914	NA
MIG	MORN4	ivw	3	-0.0165681	0.0232487	0.476064	0.998544	NA
MIG	MYO5B	ivw	3	-0.000665712	0.0321061	0.983457	0.999914	NA
MIG	2011-09-01	ivw	2	0.00979916	0.0286508	0.732335	0.999914	NA
MIG	PPFIA1	ivw	13	0.0182929	0.0148037	0.216569	0.95618	NA
MIG	MIR5587	ivw	2	-0.0961034	0.0546108	0.0784441	0.858176	NA
MIG	RP11-656D10.3	ivw	2	0.0156942	0.034525	0.649416	0.999914	NA
MIG	VPREB1	ivw	2	0.0437837	0.0467847	0.349348	0.98704	NA
MIG	CCDC94	ivw	2	0.0477879	0.0506357	0.345293	0.98604	NA
MIG	KRT5	ivw	4	-0.0176594	0.02988	0.554513	0.999914	NA
MIG	NAP1L4	ivw	3	0.00504234	0.0227654	0.824709	0.999914	NA
MIG	SLC2A8	ivw	9	-0.0128032	0.0133252	0.336642	0.984567	NA
MIG	RP11-540B6.2	ivw	3	-0.000255419	0.0237507	0.99142	0.999914	NA
MIG	RMI1	ivw	3	0.0627398	0.0461802	0.174277	0.9407	NA
MIG	TSTD1	ivw	3	-0.0350906	0.0272786	0.198311	0.949089	NA
MIG	SYTL3	ivw	3	-0.0382639	0.0440404	0.384937	0.992457	NA
MIG	MLH3	ivw	8	0.0404706	0.0170406	0.0175513	0.668616	Sufficient
MIG	FKBP9	ivw	4	0.00329183	0.0213458	0.877441	0.999914	NA
MIG	SNRPB2	ivw	8	-0.0342815	0.0268295	0.201335	0.949931	NA
MIG	DDX5	ivw	4	-0.00484243	0.0176598	0.783926	0.999914	NA
MIG	CEACAM21	ivw	18	-0.00413969	0.0112113	0.711946	0.999914	NA
MIG	GPR114	ivw	4	-0.00849988	0.0279648	0.761166	0.999914	NA
MIG	ZNF573	ivw	2	-0.0139055	0.0325686	0.669408	0.999914	NA
MIG	GGTA1P	ivw	6	0.00886202	0.0140614	0.528539	0.999914	NA
MIG	MIR4712	ivw	12	-0.000674406	0.0125591	0.957175	0.999914	NA
MIG	LRBA	ivw	2	-0.1297	0.0720438	0.0718141	0.851568	NA
MIG	LEPREL1	ivw	5	0.0246827	0.0386615	0.523193	0.999914	NA
MIG	ALG10B	ivw	2	-0.0168685	0.110734	0.878924	0.999914	NA
MIG	KIAA1737	ivw	13	-0.00401428	0.0122006	0.742138	0.999914	NA
MIG	AP1M2	ivw	6	-0.0387445	0.024496	0.113726	0.901562	NA
MIG	RP11-261P9.4	ivw	2	-0.0458982	0.0325032	0.157917	0.931286	NA
MIG	MAK	ivw	9	-0.0335329	0.021895	0.125639	0.911115	NA
MIG	AC004951.5	ivw	2	-0.0427344	0.0218451	0.0504358	0.807585	NA
MIG	CTD-3064M3.3	ivw	3	0.0023523	0.034242	0.945231	0.999914	NA
MIG	CTC-281B15.1	ivw	7	-0.00317815	0.0227703	0.888996	0.999914	NA
MIG	ZNF439	ivw	2	-0.0128912	0.0227904	0.571637	0.999914	NA
MIG	COMMD4	ivw	5	0.019333	0.0290867	0.506264	0.999662	NA
MIG	FAM157C	ivw	5	0.045625	0.0204206	0.025466	0.719448	Sufficient
MIG	PCBP1-AS1	ivw	5	-0.0574198	0.0406319	0.157606	0.930832	NA
MIG	MTFP1	ivw	5	0.0563783	0.0303378	0.0631197	0.83521	NA
MIG	PLEKHG3	ivw	5	0.00686721	0.0167488	0.681797	0.999914	NA
MIG	THAP7-AS1	ivw	2	-0.0202204	0.0188275	0.28283	0.974425	NA
MIG	AC007952.5	ivw	3	0.0227722	0.0274336	0.406492	0.994114	NA
MIG	FGD2	ivw	9	-0.00921351	0.0109259	0.399074	0.992951	NA
MIG	AP4M1	ivw	6	-0.00436416	0.0154962	0.778229	0.999914	NA
MIG	ATP11B	ivw	2	-0.0136768	0.0309802	0.658875	0.999914	NA
MIG	FOLR2	ivw	2	0.201614	0.0943621	0.0326304	0.752288	Sufficient
MIG	MMP14	ivw	2	-0.0881017	0.0800322	0.270972	0.97223	NA
MIG	RCCD1	ivw	8	-0.00915356	0.0260415	0.725214	0.999914	NA
MIG	WRAP73	ivw	4	-0.0196916	0.019475	0.311959	0.980559	NA
MIG	SYCP2L	ivw	8	-0.0111745	0.0156601	0.475495	0.998544	NA
MIG	TUBGCP2	ivw	4	-0.00955454	0.0217103	0.659869	0.999914	NA
MIG	MUC16	ivw	2	-0.0860175	0.0654916	0.189044	0.946402	NA
MIG	RP11-120K9.2	ivw	2	0.0452368	0.0422083	0.283832	0.974905	NA
MIG	HLA-DOB	ivw	9	0.0108874	0.0163645	0.505855	0.999662	NA
MIG	NMRAL1	ivw	11	-0.014401	0.0151468	0.341723	0.985637	NA
MIG	ATP2C2	ivw	2	0.0183841	0.0245618	0.454169	0.997791	NA
MIG	TRAV19	ivw	2	-0.0126539	0.0316527	0.689324	0.999914	NA
MIG	XYLB	ivw	4	-0.0115756	0.0558498	0.835804	0.999914	NA
MIG	ULK2	ivw	2	0.00562333	0.030483	0.853642	0.999914	NA
MIG	RAD21	ivw	5	0.016868	0.0133495	0.206383	0.952054	NA
MIG	OAT	ivw	5	-0.0299773	0.0240545	0.212683	0.954731	NA
MIG	PDE9A	ivw	11	-0.00577296	0.0113221	0.610134	0.999914	NA
MIG	RP11-23P13.6	ivw	7	-0.00208114	0.0182361	0.909141	0.999914	NA
MIG	ANGPTL6	ivw	2	-0.0386742	0.0543173	0.476461	0.998544	NA
MIG	TMEM175	ivw	3	0.0115123	0.0806073	0.886433	0.999914	NA
MIG	FAM120B	ivw	10	-0.00514744	0.0105822	0.626667	0.999914	NA
MIG	CDRT15	ivw	4	-0.0932477	0.0628202	0.137713	0.919954	NA
MIG	MRFAP1	ivw	2	0.0384095	0.0831835	0.644264	0.999914	NA
MIG	NDST1	ivw	9	-0.0192205	0.014523	0.185686	0.945351	NA
MIG	CTD-2248H3.1	ivw	6	-0.0140607	0.0205606	0.49406	0.998872	NA
MIG	ELL	ivw	8	0.0145166	0.0175942	0.409325	0.994215	NA
MIG	KIAA1919	ivw	2	0.0535998	0.101845	0.598687	0.999914	NA
MIG	ATG10	ivw	8	-0.00451943	0.00858354	0.598525	0.999914	NA
MIG	CYTH4	ivw	3	-0.0222944	0.0373153	0.5502	0.999914	NA
MIG	RALGPS2	ivw	2	0.0408768	0.0730452	0.575746	0.999914	NA
MIG	NCL	ivw	5	-0.0164131	0.019692	0.404568	0.993574	NA
MIG	TMEM63A	ivw	10	-0.000306789	0.0140506	0.98258	0.999914	NA
MIG	IFI16	ivw	2	0.015279	0.0446127	0.731989	0.999914	NA
MIG	RC3H1	ivw	2	-0.0118232	0.186266	0.949388	0.999914	NA
MIG	RP13-467H17.1	ivw	4	0.0571852	0.0522306	0.273577	0.972332	NA
MIG	TRGV7	ivw	3	0.00750066	0.0276109	0.785887	0.999914	NA
MIG	MFSD9	ivw	11	0.00508237	0.0147053	0.729633	0.999914	NA
MIG	GTF2IP1	ivw	4	-0.0370552	0.0308613	0.229868	0.96208	NA
MIG	NFIB	ivw	3	-0.00227411	0.0268638	0.932537	0.999914	NA
MIG	WDR55	ivw	12	-0.0324373	0.0131805	0.013855	0.63341	Sufficient
MIG	GYG1	ivw	3	-0.0142636	0.031335	0.648968	0.999914	NA
MIG	MAPK1	ivw	2	0.0301705	0.0584727	0.605871	0.999914	NA
MIG	CTD-3138B18.5	ivw	2	-0.0415201	0.0356044	0.243553	0.964961	NA
MIG	GNPTAB	ivw	3	-0.0324596	0.0717245	0.650867	0.999914	NA
MIG	SLC45A4	ivw	13	0.0240411	0.0112584	0.0327284	0.752436	Sufficient
MIG	HCG22	ivw	6	0.0114935	0.0440142	0.793991	0.999914	NA
MIG	PTPMT1	ivw	2	0.0332911	0.0930714	0.720572	0.999914	NA
MIG	GMIP	ivw	4	-0.00482017	0.0284447	0.865437	0.999914	NA
MIG	GPX3	ivw	3	0.0609726	0.0259615	0.0188455	0.67852	Sufficient
MIG	FKBP11	ivw	4	-0.0121866	0.0192134	0.5259	0.999914	NA
MIG	RP11-219E7.1	ivw	5	-0.0014719	0.0220191	0.946704	0.999914	NA
MIG	UQCC	ivw	12	-0.0194684	0.0136322	0.153258	0.928504	NA
MIG	NPC2	ivw	5	0.0352382	0.0214599	0.100579	0.886838	NA
MIG	RP11-105C19.1	ivw	4	0.0598648	0.0317174	0.0591004	0.828625	NA
MIG	RP11-327F22.6	ivw	5	0.0198737	0.0285748	0.486744	0.998544	NA
MIG	HSPB1	ivw	3	0.0489448	0.0871866	0.574539	0.999914	NA
MIG	CTB-31N19.3	ivw	2	0.00932092	0.0355232	0.793021	0.999914	NA
MIG	NOP14	ivw	2	0.100697	0.061629	0.102276	0.888109	NA
MIG	RP11-553L6.2	ivw	2	0.113062	0.0632524	0.0738597	0.854302	NA
MIG	INTS1	ivw	6	-0.0116019	0.0294323	0.693441	0.999914	NA
MIG	PKP2	ivw	4	0.0341741	0.0350704	0.329837	0.983562	NA
MIG	GPATCH1	ivw	5	0.0245982	0.0236847	0.299007	0.978566	NA
MIG	FRMD6	ivw	2	-0.0196719	0.0565061	0.727737	0.999914	NA
MIG	RP4-740C4.6	ivw	3	-0.0464926	0.0321393	0.14801	0.925807	NA
MIG	LYG1	ivw	8	0.0140893	0.022455	0.530368	0.999914	NA
MIG	FGD3	ivw	5	0.0252173	0.0174275	0.1479	0.925668	NA
MIG	DNAJB6	ivw	16	-0.0099337	0.0115952	0.391609	0.992703	NA
MIG	WDR5B	ivw	7	0.00122701	0.0165602	0.940936	0.999914	NA
MIG	RP5-827C21.4	ivw	6	-0.0106018	0.0172245	0.538219	0.999914	NA
MIG	AOAH-IT1	ivw	2	-0.0897808	0.0700938	0.20024	0.949901	NA
MIG	CCDC25	ivw	5	-0.00182668	0.0202943	0.92828	0.999914	NA
MIG	MGRN1	ivw	5	0.0160074	0.0187602	0.393513	0.992703	NA
MIG	SMU1	ivw	3	-0.0136176	0.0250344	0.586472	0.999914	NA
MIG	ARCN1	ivw	4	-0.00803181	0.0237643	0.735379	0.999914	NA
MIG	AGPAT1	ivw	2	-0.0892893	0.12388	0.471048	0.998544	NA
MIG	PLSCR3	ivw	3	-0.0177423	0.037315	0.634449	0.999914	NA
MIG	GATM	ivw	6	-0.0157422	0.016374	0.336344	0.984456	NA
MIG	NCOA1	ivw	2	-0.0907499	0.0461034	0.049022	0.804564	Sufficient
MIG	SNRNP25	ivw	6	-0.00862599	0.0126132	0.494047	0.998872	NA
MIG	ACADM	ivw	10	-0.0123046	0.0149408	0.41019	0.994215	NA
MIG	AQP10	ivw	7	0.0135729	0.0120208	0.258846	0.969448	NA
MIG	PIP5K1C	ivw	2	-0.0293175	0.0347818	0.399286	0.993008	NA
MIG	RMND5B	ivw	3	-0.00756335	0.0345065	0.826505	0.999914	NA
MIG	POM121	ivw	2	0.0511266	0.043083	0.235346	0.963258	NA
MIG	ALKBH3	ivw	3	0.038668	0.0356124	0.277566	0.973344	NA
MIG	AC009961.3	ivw	3	-0.0158033	0.0161289	0.327179	0.983024	NA
MIG	RP11-709D24.6	ivw	2	-0.000593787	0.114769	0.995872	0.999914	NA
MIG	KIAA0355	ivw	5	-0.0236827	0.0317336	0.455487	0.99785	NA
MIG	RP11-434D12.1	ivw	2	-0.0236058	0.0262849	0.369146	0.990782	NA
MIG	THEM4	ivw	13	0.0230267	0.0101323	0.02305	0.706091	Sufficient
MIG	RP5-968J1.1	ivw	2	0.0292036	0.0547062	0.593463	0.999914	NA
MIG	C1orf228	ivw	6	-0.0107203	0.0222553	0.630022	0.999914	NA
MIG	ABP1	ivw	10	-0.0106301	0.0123403	0.38901	0.992572	NA
MIG	KRT8P12	ivw	3	-0.0185171	0.0294651	0.529714	0.999914	NA
MIG	UBXN11	ivw	3	0.0171554	0.0287027	0.550045	0.999914	NA
MIG	REM2	ivw	5	-0.0560889	0.0215051	0.00910296	0.571063	Sufficient
MIG	FAM185BP	ivw	2	-0.02614	0.0587688	0.656469	0.999914	NA
MIG	STX10	ivw	3	0.125368	0.0548869	0.0223651	0.70272	Sufficient
MIG	ZYG11B	ivw	11	-0.013836	0.011832	0.242252	0.964684	NA
MIG	CYP2E1	ivw	6	-0.0201989	0.0526894	0.701454	0.999914	NA
MIG	TBC1D9B	ivw	10	0.0189791	0.0113721	0.0951331	0.880806	NA
MIG	TMEM200A	ivw	4	0.0287399	0.0253699	0.257283	0.969	NA
MIG	TCHP	ivw	2	0.0951029	0.0636459	0.13511	0.918083	NA
MIG	JARID2-AS1	ivw	2	-0.107898	0.105224	0.305167	0.979461	NA
MIG	MRPS15	ivw	2	-0.0819764	0.0850438	0.335081	0.984376	NA
MIG	RP11-91P24.5	ivw	2	0.0178317	0.0550412	0.74596	0.999914	NA
MIG	RP11-511H9.3	ivw	2	0.0566464	0.0420998	0.178455	0.942914	NA
MIG	KRIT1	ivw	2	-0.0178065	0.0576591	0.757456	0.999914	NA
MIG	SMYD2	ivw	3	0.0157057	0.0487071	0.747111	0.999914	NA
MIG	LMBR1	ivw	6	-0.0456526	0.0276199	0.0983541	0.883951	NA
MIG	FCER2	ivw	4	-0.0176773	0.0196702	0.368819	0.990782	NA
MIG	CATSPERB	ivw	3	-0.0253717	0.0283392	0.370634	0.990895	NA
MIG	C3orf62	ivw	4	-0.126144	0.060986	0.0386022	0.772814	Sufficient
MIG	BTBD6	ivw	4	-0.0260477	0.027225	0.33869	0.984991	NA
MIG	TPR	ivw	2	-0.021794	0.0646426	0.736007	0.999914	NA
MIG	AC025627.9	ivw	6	0.044349	0.0406984	0.275846	0.973015	NA
MIG	FOXP1-IT1	ivw	4	-0.0559607	0.0289604	0.0533199	0.816725	NA
MIG	GNPDA1	ivw	9	0.0294087	0.0239326	0.219141	0.95711	NA
MIG	MAP3K6	ivw	12	0.0124163	0.0114965	0.280137	0.974146	NA
MIG	SLC1A4	ivw	7	-0.0244539	0.0194678	0.209074	0.952918	NA
MIG	PRPSAP2	ivw	3	-0.034533	0.0284744	0.225217	0.959976	NA
MIG	AGGF1	ivw	2	0.00623518	0.0911528	0.945464	0.999914	NA
MIG	SMCHD1	ivw	2	0.0820697	0.057955	0.156748	0.930405	NA
MIG	GRB10	ivw	5	-0.0408642	0.0397838	0.304347	0.979394	NA
MIG	BICD2	ivw	9	-0.00209137	0.0175179	0.90497	0.999914	NA
MIG	RP11-73O6.3	ivw	3	-0.0232625	0.030111	0.439784	0.996135	NA
MIG	RP11-555K12.1	ivw	3	-0.00894995	0.0490321	0.855165	0.999914	NA
MIG	EPHB6	ivw	7	-0.0102612	0.0281085	0.715067	0.999914	NA
MIG	DDX12P	ivw	4	-0.0928122	0.0376454	0.0136847	0.632221	Sufficient
MIG	ANAPC13	ivw	19	-0.0212166	0.010274	0.0389159	0.773655	Sufficient
MIG	AP003068.18	ivw	7	-0.00665322	0.0178253	0.708964	0.999914	NA
MIG	SH3GL1P3	ivw	4	-0.104562	0.0325053	0.00129641	0.326694	Sufficient
MIG	CTD-2283N19.1	ivw	2	0.0566356	0.168811	0.73725	0.999914	NA
MIG	IRAK3	ivw	2	0.0165235	0.0210889	0.433323	0.996135	NA
MIG	GMPR	ivw	3	-0.0826046	0.0725352	0.254778	0.968733	NA
MIG	AXIN1	ivw	7	0.00109555	0.0130216	0.93295	0.999914	NA
MIG	SMAD7	ivw	2	-0.0287325	0.0613496	0.639541	0.999914	NA
MIG	UBP1	ivw	2	-0.0853606	0.0765425	0.264763	0.970475	NA
MIG	ID3	ivw	2	0.0540194	0.0569266	0.342656	0.985637	NA
MIG	RP11-493L12.4	ivw	5	-0.0126185	0.0151524	0.40497	0.993588	NA
MIG	UAP1L1	ivw	8	0.00548566	0.0149039	0.712823	0.999914	NA
MIG	LRRC16A	ivw	8	-0.0263857	0.0164017	0.107678	0.895077	NA
MIG	FANCD2	ivw	5	0.000532389	0.0225989	0.981205	0.999914	NA
MIG	TRIM22	ivw	3	0.00071517	0.031243	0.981738	0.999914	NA
MIG	RBM26	ivw	2	-0.0234436	0.0762535	0.758506	0.999914	NA
MIG	C8orf33	ivw	2	0.0285046	0.0262638	0.277782	0.973429	NA
MIG	KCNK17	ivw	19	0.00623171	0.00946096	0.510104	0.999662	NA
MIG	SNRNP48	ivw	4	-0.00860878	0.0123461	0.485624	0.998544	NA
MIG	MTO1	ivw	6	0.0224837	0.0158507	0.156055	0.929949	NA
MIG	RP11-61O1.2	ivw	2	-0.0266821	0.0412829	0.51807	0.999914	NA
MIG	SCRN1	ivw	6	-0.00477597	0.0158051	0.762515	0.999914	NA
MIG	DDX60	ivw	3	0.0414397	0.0513693	0.419838	0.994919	NA
MIG	ENPP5	ivw	2	-0.0266348	0.049754	0.592422	0.999914	NA
MIG	GFPT1	ivw	8	0.00666381	0.0170006	0.695077	0.999914	NA
MIG	RP11-218M22.1	ivw	10	-0.00358552	0.0144437	0.803948	0.999914	NA
MIG	ABHD12	ivw	3	0.0509095	0.0320615	0.112316	0.899891	NA
MIG	SPINT2	ivw	8	-0.0125123	0.0192017	0.514643	0.999914	NA
MIG	INIP	ivw	2	0.0305264	0.0258646	0.237904	0.963401	NA
MIG	VGLL4	ivw	2	0.0283903	0.0610453	0.641882	0.999914	NA
MIG	CACNA1I	ivw	2	-0.0680319	0.043766	0.120078	0.906864	NA
MIG	BCL2L13	ivw	8	-0.00686742	0.0141397	0.627192	0.999914	NA
MIG	GAL3ST4	ivw	3	-0.00969612	0.0301136	0.747464	0.999914	NA
MIG	CNKSR1	ivw	3	0.00400081	0.043797	0.927215	0.999914	NA
MIG	IGKV2D-29	ivw	3	0.0388339	0.0306697	0.205442	0.951487	NA
MIG	NUP88	ivw	9	0.0054334	0.0154372	0.724861	0.999914	NA
MIG	DBF4B	ivw	6	0.0244955	0.0227971	0.282598	0.974389	NA
MIG	RNF187	ivw	4	0.0186192	0.0191167	0.330069	0.983647	NA
MIG	TRBV7-6	ivw	3	0.00449645	0.0694256	0.94836	0.999914	NA
MIG	FBXO15	ivw	3	-0.0266849	0.0377957	0.480169	0.998544	NA
MIG	HLA-B	ivw	12	-0.0221914	0.021762	0.307855	0.979775	NA
MIG	DDX18	ivw	3	0.00302682	0.0251525	0.904215	0.999914	NA
MIG	CCL3L1	ivw	3	0.0240541	0.0376463	0.522856	0.999914	NA
MIG	ARPC3	ivw	3	-0.058615	0.0750225	0.434627	0.996135	NA
MIG	TMEM241	ivw	7	0.0570051	0.0370453	0.123855	0.910361	NA
MIG	AC069547.1	ivw	2	-0.0718364	0.0888627	0.418862	0.994823	NA
MIG	HAT1	ivw	4	-0.0272064	0.0316174	0.38952	0.992691	NA
MIG	CELSR1	ivw	2	0.000963204	0.0258844	0.970316	0.999914	NA
MIG	INPP5A	ivw	2	-0.0512734	0.036094	0.155446	0.929791	NA
MIG	DYNC1I1	ivw	2	0.117919	0.083057	0.155686	0.929791	NA
MIG	ZFP36L1	ivw	3	0.0172399	0.0423294	0.683803	0.999914	NA
MIG	MRPL4	ivw	2	-0.0197845	0.0336884	0.557017	0.999914	NA
MIG	UCKL1	ivw	9	0.036283	0.0195434	0.0633778	0.83521	NA
MIG	TTYH3	ivw	3	0.132064	0.059522	0.0265038	0.723887	Sufficient
MIG	TRGV10	ivw	3	0.0197591	0.0462285	0.669071	0.999914	NA
MIG	C14orf166	ivw	2	-0.0828891	0.0425497	0.0514087	0.810871	NA
MIG	C7orf73	ivw	6	0.0239322	0.0233743	0.305897	0.979461	NA
MIG	RGS2	ivw	2	-0.0303672	0.0409598	0.458456	0.998097	NA
MIG	PRSS21	ivw	2	0.0368819	0.0549321	0.50196	0.999594	NA
MIG	RP1-152L7.5	ivw	3	-0.0365838	0.0302645	0.226739	0.9604	NA
MIG	B3GAT3	ivw	2	0.0102884	0.0734399	0.888587	0.999914	NA
MIG	MED28	ivw	3	-0.0384027	0.024041	0.110181	0.897851	NA
MIG	TMEM101	ivw	2	-0.00538604	0.0279164	0.84701	0.999914	NA
MIG	SELP	ivw	2	-0.00783954	0.0687433	0.909205	0.999914	NA
MIG	ZCRB1	ivw	5	-0.00623353	0.0269342	0.816976	0.999914	NA
MIG	C6orf106	ivw	8	-0.01213	0.0172307	0.481449	0.998544	NA
MIG	ZNF195	ivw	2	-0.000361479	0.0345375	0.991649	0.999914	NA
MIG	EEF1A2	ivw	4	0.00784773	0.0250826	0.754375	0.999914	NA
MIG	CLEC12A	ivw	23	0.0188417	0.00750981	0.0121092	0.611918	Sufficient
MIG	RNF215	ivw	3	0.148795	0.041304	0.000315242	0.187229	Sufficient
MIG	AKR1C3	ivw	8	0.0216893	0.020976	0.301133	0.978689	NA
MIG	AC022182.3	ivw	5	-0.00518443	0.0285014	0.85566	0.999914	NA
MIG	BDH2	ivw	8	0.0102282	0.023818	0.667609	0.999914	NA
MIG	ZNF34	ivw	2	0.0268997	0.0273133	0.324695	0.982616	NA
MIG	LRP2BP	ivw	2	0.00850186	0.050245	0.865633	0.999914	NA
MIG	CDH1	ivw	7	-0.0130901	0.0222888	0.557006	0.999914	NA
MIG	LINC00487	ivw	2	-0.0286206	0.0343304	0.404461	0.993574	NA
MIG	FEM1C	ivw	7	-0.0106237	0.0155369	0.494117	0.998872	NA
MIG	SAMD12	ivw	5	0.0309838	0.0223523	0.165699	0.936198	NA
MIG	RNF44	ivw	5	0.00385662	0.0313428	0.90207	0.999914	NA
MIG	DCHS1	ivw	6	-0.0189537	0.0173771	0.275392	0.972822	NA
MIG	NEK11	ivw	4	-0.0592482	0.0511213	0.246467	0.96585	NA
MIG	SRC	ivw	2	0.0442384	0.0887107	0.618004	0.999914	NA
MIG	SEMA6A	ivw	2	-0.113075	0.0577248	0.0501282	0.807219	NA
MIG	SFXN3	ivw	3	-0.00399814	0.0277668	0.885508	0.999914	NA
MIG	RP13-98N21.2	ivw	13	0.0032817	0.012724	0.796472	0.999914	NA
MIG	RP11-57H12.5	ivw	2	0.00279377	0.054733	0.959291	0.999914	NA
MIG	GSKIP	ivw	4	-0.0109416	0.0188802	0.562232	0.999914	NA
MIG	AP000347.4	ivw	4	-0.0688996	0.0367673	0.060939	0.831297	NA
MIG	GGCT	ivw	2	-0.00970395	0.01796	0.588984	0.999914	NA
MIG	C4B	ivw	6	0.0570023	0.0110885	2.73788e-07	0.0013663	Full
MIG	AC092620.3	ivw	3	-0.105279	0.0645965	0.103145	0.889395	NA
MIG	IFI27L1	ivw	6	0.00561736	0.0179977	0.754953	0.999914	NA
MIG	TMEM185B	ivw	5	0.018238	0.0282084	0.517926	0.999914	NA
MIG	SEPSECS	ivw	2	-0.020301	0.101084	0.840829	0.999914	NA
MIG	ARHGAP15	ivw	14	0.0159881	0.0095125	0.0928117	0.878778	NA
MIG	MRPL28	ivw	3	-0.0562861	0.0609573	0.355814	0.988011	NA
MIG	ST3GAL2	ivw	2	-0.0156074	0.0575804	0.786349	0.999914	NA
MIG	AAGAB	ivw	12	0.0145524	0.0156337	0.351938	0.987486	NA
MIG	HNRNPH1	ivw	9	-0.00141274	0.01545	0.927143	0.999914	NA
MIG	KLHDC7B	ivw	3	0.118953	0.0551719	0.0310802	0.745827	Sufficient
MIG	SURF1	ivw	7	0.00249081	0.0162895	0.87847	0.999914	NA
MIG	ITGA1	ivw	6	0.00466489	0.0252955	0.853687	0.999914	NA
MIG	OPN3	ivw	6	0.00605001	0.0173347	0.727081	0.999914	NA
MIG	TM9SF4	ivw	2	-0.0392801	0.068398	0.565773	0.999914	NA
MIG	ZNF548	ivw	15	-0.00336828	0.0168738	0.841781	0.999914	NA
MIG	HELB	ivw	2	-0.0154616	0.113866	0.891988	0.999914	NA
MIG	PHACTR1	ivw	3	0.0300601	0.0195158	0.123488	0.910238	NA
MIG	CDH13	ivw	2	0.0166893	0.0459908	0.716693	0.999914	NA
MIG	AGK	ivw	3	-0.0364393	0.0534809	0.495649	0.999004	NA
MIG	UBA52	ivw	3	0.0115159	0.0514801	0.822994	0.999914	NA
MIG	TRIP12	ivw	3	-0.0157831	0.0302246	0.601535	0.999914	NA
MIG	HIST1H3E	ivw	2	0.00736461	0.0640736	0.908493	0.999914	NA
MIG	PLA2G4B	ivw	8	0.0214952	0.016341	0.188371	0.946224	NA
MIG	U2AF1	ivw	3	-0.0529732	0.0438677	0.227214	0.960608	NA
MIG	FOXQ1	ivw	2	0.00721503	0.0274794	0.792889	0.999914	NA
MIG	HSD17B7P2	ivw	6	0.0115509	0.0184881	0.532119	0.999914	NA
MIG	ACPL2	ivw	8	-0.0071649	0.0120791	0.55307	0.999914	NA
MIG	ZCCHC11	ivw	2	-0.0677746	0.0580978	0.243388	0.964884	NA
MIG	RNF122	ivw	3	0.0463136	0.0762195	0.54343	0.999914	NA
MIG	IQCD	ivw	2	-0.0447002	0.0788997	0.571024	0.999914	NA
MIG	SDHAP1	ivw	10	-0.021522	0.0195582	0.271155	0.97223	NA
MIG	CYP26B1	ivw	12	0.0033982	0.0146396	0.816442	0.999914	NA
MIG	RP11-212I21.2	ivw	7	0.00645755	0.0155992	0.678898	0.999914	NA
MIG	SLC13A4	ivw	3	-0.0213354	0.032395	0.510152	0.999662	NA
MIG	DDX56	ivw	3	-0.010744	0.0213313	0.61449	0.999914	NA
MIG	PKD1P6	ivw	2	0.00289757	0.0687237	0.966369	0.999914	NA
MIG	KTI12	ivw	2	0.0351272	0.04199	0.402839	0.993396	NA
MIG	RALGAPA2	ivw	3	-0.00699753	0.0550286	0.898812	0.999914	NA
MIG	WBP1L	ivw	2	-0.0312804	0.0473347	0.508718	0.999662	NA
MIG	NFE2	ivw	9	-0.00744377	0.00906855	0.411741	0.994221	NA
MIG	RAPGEFL1	ivw	3	0.0218533	0.0179308	0.222937	0.959212	NA
MIG	CTSS	ivw	7	-0.0198507	0.0176082	0.259592	0.969714	NA
MIG	C1orf21	ivw	3	0.126376	0.0710908	0.075459	0.856045	NA
MIG	LPAR2	ivw	13	0.0149799	0.0114738	0.191698	0.947302	NA
MIG	SARS2	ivw	12	-0.0010213	0.0130037	0.937399	0.999914	NA
MIG	PRSS23	ivw	3	0.00421698	0.0491175	0.931582	0.999914	NA
MIG	JAZF1-AS1	ivw	2	0.0404795	0.0359417	0.260057	0.969951	NA
MIG	RP11-686D22.7	ivw	2	-0.0227886	0.0752278	0.761945	0.999914	NA
MIG	ATP9A	ivw	8	-0.00065617	0.0135707	0.961436	0.999914	NA
MIG	DGCR8	ivw	9	-0.00122375	0.010768	0.909518	0.999914	NA
MIG	CCDC112	ivw	3	0.0133845	0.085533	0.875652	0.999914	NA
MIG	ZC3H3	ivw	5	0.0195891	0.0225793	0.385631	0.992457	NA
MIG	SNAP29	ivw	14	0.00491806	0.00934893	0.59885	0.999914	NA
MIG	SYNE1	ivw	2	-0.144701	0.0940717	0.124001	0.910575	NA
MIG	WDFY1	ivw	2	0.00426827	0.0302336	0.887731	0.999914	NA
MIG	BEGAIN	ivw	13	0.00925941	0.0115337	0.422083	0.995228	NA
MIG	FGFRL1	ivw	3	0.00576174	0.03951	0.884056	0.999914	NA
MIG	NIT2	ivw	2	0.0411246	0.0615958	0.504355	0.999662	NA
MIG	TNFAIP8L2	ivw	3	0.0166527	0.0379791	0.661046	0.999914	NA
MIG	RBMS2	ivw	16	-0.00640698	0.0136946	0.639893	0.999914	NA
MIG	RRBP1	ivw	6	0.00203226	0.0204526	0.920849	0.999914	NA
MIG	BAX	ivw	2	0.0343128	0.025411	0.176916	0.942072	NA
MIG	RP11-227G15.2	ivw	2	0.0491294	0.0325612	0.131341	0.915788	NA
MIG	NSUN6	ivw	6	-0.00300534	0.019596	0.87811	0.999914	NA
MIG	ERAP1	ivw	5	-0.0226165	0.0269852	0.40197	0.99335	NA
MIG	PTPN11	ivw	2	-0.208555	0.0492979	2.3316e-05	0.0416368	Full
MIG	MYO7A	ivw	3	0.011052	0.0314338	0.725142	0.999914	NA
MIG	RP11-10L12.4	ivw	3	-0.000143245	0.0212213	0.994614	0.999914	NA
MIG	RP11-876N24.1	ivw	3	0.0333931	0.0322247	0.300082	0.978689	NA
MIG	FAM134B	ivw	5	-0.023557	0.0273483	0.389033	0.992574	NA
MIG	LMF2	ivw	2	0.000249391	0.0732294	0.997283	0.999914	NA
MIG	PODXL2	ivw	5	0.00481283	0.0207565	0.816638	0.999914	NA
MIG	NPM3	ivw	7	0.00596724	0.0240361	0.803932	0.999914	NA
MIG	NRP1	ivw	8	0.00953655	0.0164186	0.561349	0.999914	NA
MIG	RP3-467K16.4	ivw	3	-0.0266675	0.0275241	0.332606	0.983957	NA
MIG	IFI44	ivw	2	0.0123679	0.0566251	0.827103	0.999914	NA
MIG	KIAA0895	ivw	2	0.0363745	0.0356991	0.308242	0.979818	NA
MIG	HOXB4	ivw	8	-0.00230459	0.0196054	0.906425	0.999914	NA
MIG	PEX2	ivw	3	0.00609475	0.0353739	0.863205	0.999914	NA
MIG	C1GALT1	ivw	9	0.00906184	0.0153248	0.554308	0.999914	NA
MIG	ZDHHC20	ivw	3	-0.0429353	0.0298316	0.150078	0.926716	NA
MIG	ZKSCAN7	ivw	7	0.0146045	0.0162787	0.369638	0.990782	NA
MIG	EXTL2	ivw	3	0.00349409	0.0178206	0.844555	0.999914	NA
MIG	ABCC3	ivw	13	0.00866724	0.0111766	0.438056	0.996135	NA
MIG	PRELID1	ivw	8	-0.0159373	0.0273798	0.560509	0.999914	NA
MIG	NAGPA	ivw	13	-0.0101599	0.0115425	0.378745	0.991997	NA
MIG	HLA-W	ivw	6	-0.0182841	0.0366936	0.61828	0.999914	NA
MIG	UPP1	ivw	6	0.00953596	0.0280183	0.733595	0.999914	NA
MIG	KATNB1	ivw	2	0.0329533	0.0635884	0.604299	0.999914	NA
MIG	H2AFV	ivw	2	-0.130767	0.0810705	0.106744	0.893643	NA
MIG	ZXDC	ivw	3	-0.0112828	0.056234	0.840979	0.999914	NA
MIG	IL12RB1	ivw	6	-0.0267182	0.0131379	0.0419844	0.784907	Sufficient
MIG	SUSD4	ivw	5	-0.0182612	0.0238902	0.44464	0.996273	NA
MIG	TUBGCP3	ivw	2	0.0754747	0.0575509	0.189708	0.946632	NA
MIG	CCND2	ivw	2	0.0362975	0.0707943	0.608148	0.999914	NA
MIG	ADAMTSL4	ivw	4	-0.0112806	0.01807	0.532447	0.999914	NA
MIG	LAIR2	ivw	9	-0.0057677	0.0160606	0.719505	0.999914	NA
MIG	SETD3	ivw	3	0.0216781	0.020329	0.28626	0.975202	NA
MIG	FRAT1	ivw	4	0.0152855	0.0135929	0.260792	0.970016	NA
MIG	SPRY2	ivw	2	-0.045733	0.0434444	0.292488	0.976675	NA
MIG	C1orf112	ivw	6	-0.0136892	0.0186194	0.462211	0.998446	NA
MIG	MYH10	ivw	3	-0.0207684	0.0593756	0.726504	0.999914	NA
MIG	SPSB1	ivw	4	0.00838539	0.0311936	0.78807	0.999914	NA
MIG	RP11-936I5.1	ivw	2	-0.0097359	0.0285348	0.732957	0.999914	NA
MIG	VWA5A	ivw	10	0.0320799	0.0204301	0.116361	0.904483	NA
MIG	RP11-77H9.2	ivw	9	-0.0177493	0.0227899	0.436085	0.996135	NA
MIG	DDAH2	ivw	4	-0.0608904	0.0282915	0.0313777	0.747421	Sufficient
MIG	WASH3P	ivw	5	0.0184724	0.0283926	0.515301	0.999914	NA
MIG	ARHGAP42	ivw	2	0.0708064	0.0828054	0.392499	0.992703	NA
MIG	AC108463.2	ivw	2	0.00907328	0.0584049	0.876544	0.999914	NA
MIG	CPAMD8	ivw	5	0.0103913	0.0173714	0.549719	0.999914	NA
MIG	VPS13A	ivw	2	-0.100492	0.0346036	0.00368333	0.451018	Sufficient
MIG	NUMB	ivw	3	0.00334123	0.0346474	0.923175	0.999914	NA
MIG	YIF1B	ivw	4	-0.00495696	0.0215722	0.81826	0.999914	NA
MIG	S1PR5	ivw	2	-0.0578712	0.0404746	0.15277	0.928238	NA
MIG	ALPK1	ivw	4	0.0106617	0.0312508	0.732979	0.999914	NA
MIG	WDR47	ivw	2	-0.0927494	0.0767687	0.226983	0.960466	NA
MIG	RP11-380G5.2	ivw	2	-0.0173758	0.0565375	0.75859	0.999914	NA
MIG	DRAXIN	ivw	3	-0.000221546	0.0286564	0.993831	0.999914	NA
MIG	DENND5B	ivw	5	0.00700506	0.0215628	0.745282	0.999914	NA
MIG	KLHL8	ivw	5	-0.017482	0.0238437	0.463442	0.998446	NA
MIG	ZNF667	ivw	2	0.0437859	0.062435	0.483113	0.998544	NA
MIG	DSTYK	ivw	13	-0.00308774	0.0129408	0.811411	0.999914	NA
MIG	METTL2B	ivw	2	-0.0105313	0.0228956	0.645538	0.999914	NA
MIG	DNAJC27-AS1	ivw	2	0.0502858	0.0623767	0.420148	0.994919	NA
MIG	TAF4B	ivw	2	0.0177716	0.0660455	0.787867	0.999914	NA
MIG	IL17RC	ivw	2	0.012741	0.0293786	0.66452	0.999914	NA
MIG	U6	ivw	18	0.023596	0.012063	0.0504583	0.807585	NA
MIG	TSPAN32	ivw	5	0.0111923	0.0167162	0.503145	0.999662	NA
MIG	CRYZ	ivw	16	0.00706093	0.00964791	0.464254	0.998446	NA
MIG	RP11-168G16.1	ivw	3	0.0277205	0.0874898	0.751363	0.999914	NA
MIG	TYSND1	ivw	6	-0.046308	0.0248318	0.0622002	0.83389	NA
MIG	ATP8B4	ivw	10	-0.0081333	0.0126522	0.52033	0.999914	NA
MIG	C22orf43	ivw	4	-0.0203175	0.0214847	0.344315	0.985637	NA
MIG	CA8	ivw	4	0.00866971	0.0493343	0.860503	0.999914	NA
MIG	DPY19L2P3	ivw	2	0.0327545	0.0611658	0.592302	0.999914	NA
MIG	ANKLE1	ivw	2	-0.0262371	0.0294198	0.372491	0.991072	NA
MIG	GALC	ivw	5	0.0202921	0.0198903	0.307633	0.979698	NA
MIG	TNFRSF10C	ivw	2	-0.0620106	0.0282288	0.0280412	0.731103	Sufficient
MIG	GUSBP11	ivw	2	0.0388649	0.0651717	0.550944	0.999914	NA
MIG	UVSSA	ivw	11	0.00149693	0.0103302	0.884784	0.999914	NA
MIG	MST1	ivw	4	-0.0183325	0.0495956	0.711651	0.999914	NA
MIG	KIAA1033	ivw	4	0.00873554	0.0221183	0.692882	0.999914	NA
MIG	PFKFB3	ivw	7	-0.0145322	0.0431807	0.736462	0.999914	NA
MIG	KIAA1324	ivw	19	0.00868851	0.00984821	0.377646	0.99179	NA
MIG	ECHDC1	ivw	4	0.0256259	0.0263433	0.330668	0.983695	NA
MIG	CASZ1	ivw	2	-0.0166344	0.0570598	0.770649	0.999914	NA
MIG	DRAM1	ivw	9	0.0136322	0.0135535	0.314511	0.980786	NA
MIG	TGIF1	ivw	5	-0.0195062	0.0279707	0.485565	0.998544	NA
MIG	GDAP2	ivw	4	0.00585803	0.0465033	0.899756	0.999914	NA
MIG	RP11-1365D11.1	ivw	2	0.029671	0.0406816	0.465789	0.998544	NA
MIG	GDF15	ivw	2	0.0378039	0.0311397	0.224744	0.959736	NA
MIG	TSTD3	ivw	5	0.0226062	0.0278961	0.417727	0.994761	NA
MIG	LPCAT1	ivw	4	-0.0047597	0.0441821	0.914211	0.999914	NA
MIG	RERE	ivw	13	0.0124399	0.0147035	0.397527	0.992865	NA
MIG	INTS10	ivw	5	-0.0273033	0.02458	0.266656	0.970973	NA
MIG	OXA1L	ivw	3	-0.0918673	0.0701604	0.190402	0.946825	NA
MIG	AC018816.3	ivw	2	-0.0436774	0.0308382	0.156675	0.930368	NA
MIG	ADPRH	ivw	6	0.0150514	0.0237478	0.526211	0.999914	NA
MIG	ACP2	ivw	20	0.00629696	0.010075	0.531965	0.999914	NA
MIG	ENOSF1	ivw	10	-0.0141622	0.016091	0.378788	0.991997	NA
MIG	ECHS1	ivw	4	-0.0238318	0.0247844	0.336268	0.984455	NA
MIG	SFT2D2	ivw	2	-0.0898707	0.0696054	0.196654	0.94813	NA
MIG	ARL4A	ivw	10	-0.0314347	0.0155331	0.0429985	0.787886	Sufficient
MIG	ARID5B	ivw	5	-0.0246632	0.0200479	0.218618	0.95708	NA
MIG	FASTKD5	ivw	2	-0.0300566	0.0380887	0.430042	0.996135	NA
MIG	GLB1	ivw	7	0.0491629	0.027267	0.0713857	0.851065	NA
MIG	PGM2L1	ivw	5	-0.00535296	0.0362406	0.882575	0.999914	NA
MIG	SLC25A11	ivw	3	0.00204743	0.0290752	0.943861	0.999914	NA
MIG	ANKRD32	ivw	2	0.0427488	0.0451076	0.343278	0.985637	NA
MIG	CTB-50L17.9	ivw	3	0.0018567	0.0183172	0.919262	0.999914	NA
MIG	CEP164	ivw	3	-0.0257219	0.0352604	0.465706	0.998544	NA
MIG	UTF1	ivw	3	-0.0604142	0.0574277	0.292797	0.976762	NA
MIG	AE000661.37	ivw	3	0.0413741	0.0342312	0.22679	0.9604	NA
MIG	PLEK	ivw	11	-0.00962824	0.0149835	0.52049	0.999914	NA
MIG	PI4K2A	ivw	2	-0.0182412	0.066217	0.782951	0.999914	NA
MIG	G2E3	ivw	3	-0.0407544	0.0540118	0.450522	0.997293	NA
MIG	TBK1	ivw	3	0.00195741	0.0251884	0.938058	0.999914	NA
MIG	CDKN2AIP	ivw	2	-0.111639	0.0632918	0.0777529	0.857703	NA
MIG	CDHR5	ivw	2	-0.111995	0.109986	0.308553	0.979912	NA
MIG	UMODL1	ivw	2	0.0665382	0.168259	0.69251	0.999914	NA
MIG	NUP133	ivw	2	0.00716215	0.0300889	0.811856	0.999914	NA
MIG	SP140	ivw	4	0.00767759	0.0221218	0.728546	0.999914	NA
MIG	ALOX12	ivw	3	-0.0813798	0.038656	0.0352712	0.762967	Sufficient
MIG	SCG5	ivw	2	-0.00321704	0.15875	0.983832	0.999914	NA
MIG	RABL2B	ivw	3	-0.0463635	0.0316549	0.143016	0.923591	NA
MIG	SMAD6	ivw	2	0.059713	0.0584883	0.307283	0.979698	NA
MIG	SMAP1	ivw	13	0.0108715	0.0130149	0.403544	0.993552	NA
MIG	TRBV6-8	ivw	2	-0.00809102	0.0290215	0.780403	0.999914	NA
MIG	GYPE	ivw	12	0.00597229	0.0166462	0.719761	0.999914	NA
MIG	ZDHHC14	ivw	6	0.0164594	0.0159642	0.302532	0.978853	NA
MIG	RP11-723O4.9	ivw	3	-0.00281233	0.0282291	0.920642	0.999914	NA
MIG	CD1D	ivw	2	0.0372618	0.102	0.714877	0.999914	NA
MIG	RP11-229P13.19	ivw	8	-0.0110327	0.0164086	0.501348	0.999564	NA
MIG	TRIM9	ivw	5	0.00216041	0.0220736	0.922033	0.999914	NA
MIG	GOLT1B	ivw	6	-0.0458912	0.0203427	0.0240762	0.713464	Sufficient
MIG	HOTAIRM1	ivw	16	-0.000484861	0.0118529	0.967371	0.999914	NA
MIG	AC093627.10	ivw	5	-0.000600526	0.0257495	0.981394	0.999914	NA
MIG	SPDYE6	ivw	6	-0.00437051	0.0237155	0.853787	0.999914	NA
MIG	NPHP4	ivw	5	-0.00769025	0.0179225	0.667862	0.999914	NA
MIG	NSUN5P2	ivw	11	0.0177994	0.0172445	0.30199	0.978689	NA
MIG	ASAP1	ivw	8	-0.017197	0.0195683	0.379499	0.992088	NA
MIG	ING1	ivw	4	-0.0288758	0.0270242	0.285287	0.975033	NA
MIG	PINK1	ivw	2	-0.0258782	0.0237265	0.27541	0.972822	NA
MIG	LZTR1	ivw	3	0.0103818	0.022811	0.64902	0.999914	NA
MIG	TRRAP	ivw	2	-0.0147276	0.0796742	0.853348	0.999914	NA
MIG	PADI4	ivw	10	0.00119005	0.0127349	0.925547	0.999914	NA
MIG	PPIE	ivw	13	0.00619042	0.0134193	0.644579	0.999914	NA
MIG	EDN1	ivw	4	-0.00671127	0.0350363	0.848093	0.999914	NA
MIG	RUSC2	ivw	2	0.0428514	0.0290121	0.139671	0.9219	NA
MIG	RP4-614O4.12	ivw	2	0.004018	0.0232273	0.862662	0.999914	NA
MIG	TMED5	ivw	12	0.00940754	0.014552	0.51797	0.999914	NA
MIG	RASA3	ivw	3	0.0290293	0.0384681	0.450469	0.997293	NA
MIG	RNASE6	ivw	13	0.00486088	0.00992071	0.624153	0.999914	NA
MIG	AC123768.4	ivw	2	0.0256734	0.072354	0.722717	0.999914	NA
MIG	FAM172A	ivw	3	-0.0103693	0.044382	0.815267	0.999914	NA
MIG	NOTCH4	ivw	3	0.0606455	0.0476394	0.203014	0.950355	NA
MIG	ITGA9	ivw	5	-0.0154787	0.0389856	0.691341	0.999914	NA
MIG	SERPINA1	ivw	13	-0.00317275	0.0150283	0.832795	0.999914	NA
MIG	PYCR2	ivw	7	-0.0242772	0.0141565	0.0863609	0.868785	NA
MIG	KRT17P1	ivw	4	0.0179171	0.0256825	0.485403	0.998544	NA
MIG	MEF2C	ivw	5	-0.126729	0.0572904	0.026963	0.726257	Sufficient
MIG	COMMD10	ivw	3	0.0235945	0.0167105	0.157962	0.93133	NA
MIG	LAMA2	ivw	2	0.0113493	0.0477648	0.812185	0.999914	NA
MIG	IL1R1	ivw	3	-0.0334981	0.0432947	0.439095	0.996135	NA
MIG	PHKG1	ivw	5	-0.0262631	0.0277733	0.34434	0.985637	NA
MIG	KIAA1024	ivw	5	0.00222788	0.0179714	0.901341	0.999914	NA
MIG	SIGLEC11	ivw	7	-0.0178083	0.0158127	0.26008	0.969951	NA
MIG	SP140L	ivw	19	0.00744068	0.00970841	0.443429	0.996223	NA
MIG	LRIG1	ivw	3	0.00692788	0.0231749	0.764987	0.999914	NA
MIG	PM20D1	ivw	8	0.00692206	0.0133768	0.604829	0.999914	NA
MIG	TAS2R5	ivw	3	0.0274692	0.0257256	0.285622	0.975197	NA
MIG	RPSA	ivw	2	-0.00504062	0.116063	0.965359	0.999914	NA
MIG	HEATR6	ivw	8	0.0215888	0.0214217	0.313549	0.980665	NA
MIG	IFT57	ivw	3	0.00479682	0.0307185	0.875912	0.999914	NA
MIG	RP11-181G12.2	ivw	2	-0.0556247	0.0336176	0.0979997	0.883574	NA
MIG	EDN3	ivw	2	-0.0331286	0.0247364	0.180484	0.943381	NA
MIG	RP11-571M6.8	ivw	2	-0.071933	0.0558101	0.197437	0.948341	NA
MIG	GPR171	ivw	2	0.101377	0.0771945	0.189094	0.946416	NA
MIG	SLC44A2	ivw	10	-0.00958234	0.0137706	0.486519	0.998544	NA
MIG	PCID2	ivw	5	0.0110214	0.0432319	0.798772	0.999914	NA
MIG	KRT73	ivw	13	-0.00675726	0.011613	0.560655	0.999914	NA
MIG	CCR2	ivw	4	-0.0778562	0.0465315	0.094289	0.880234	NA
MIG	RP11-103G8.2	ivw	2	-0.0265385	0.0312969	0.39646	0.992865	NA
MIG	PUM2	ivw	2	-0.0246388	0.0760476	0.745945	0.999914	NA
MIG	F2RL1	ivw	13	0.031911	0.0124985	0.010674	0.594688	Sufficient
MIG	RNF41	ivw	2	0.0703352	0.0502506	0.161607	0.933567	NA
MIG	PRSS30P	ivw	8	-0.00199771	0.011304	0.859723	0.999914	NA
MIG	TCP11L2	ivw	7	0.0357314	0.026461	0.176906	0.942072	NA
MIG	DNAJB2	ivw	2	0.101461	0.0635219	0.110206	0.897851	NA
MIG	UROS	ivw	16	-0.0141446	0.013103	0.280364	0.974279	NA
MIG	SPDL1	ivw	7	0.0331918	0.0148166	0.0250798	0.717692	Sufficient
MIG	DYRK4	ivw	5	-0.0194075	0.0275578	0.48128	0.998544	NA
MIG	ACOT11	ivw	2	-0.095949	0.0386326	0.0130052	0.6266	Sufficient
MIG	TACC3	ivw	6	0.0198739	0.0178129	0.26455	0.970475	NA
MIG	CARS	ivw	2	-0.0284976	0.0281051	0.3106	0.980308	NA
MIG	SEC14L4	ivw	3	0.029856	0.0320928	0.352215	0.987486	NA
MIG	ZNF347	ivw	4	-0.0918283	0.0428086	0.0319455	0.749526	Sufficient
MIG	PKNOX1	ivw	3	-0.0623896	0.0265051	0.018579	0.675894	Sufficient
MIG	SYPL1	ivw	2	0.0330209	0.056533	0.559153	0.999914	NA
MIG	UBR7	ivw	3	-0.024312	0.0153545	0.113335	0.901012	NA
MIG	PNPLA8	ivw	4	0.0110312	0.027833	0.691858	0.999914	NA
MIG	MCCC1	ivw	3	-0.00192197	0.0322141	0.952425	0.999914	NA
MIG	ZCCHC14	ivw	5	0.0498161	0.0350849	0.155644	0.929791	NA
MIG	PHF14	ivw	2	0.00836012	0.0465242	0.857393	0.999914	NA
MIG	HIP1R	ivw	2	-0.130917	0.126335	0.300076	0.978689	NA
MIG	GPR68	ivw	3	0.0032419	0.0427011	0.939482	0.999914	NA
MIG	TMEM205	ivw	5	0.0332423	0.026229	0.205017	0.951408	NA
MIG	RP11-274B18.4	ivw	2	0.0168638	0.0335305	0.615007	0.999914	NA
MIG	TRIM4	ivw	22	0.00711019	0.00786569	0.366022	0.990345	NA
MIG	ASCC1	ivw	7	-0.00270963	0.0174943	0.876911	0.999914	NA
MIG	CDKN1A	ivw	3	0.0368215	0.0369819	0.319414	0.981826	NA
MIG	PINLYP	ivw	2	0.110561	0.0464017	0.0171861	0.665336	Sufficient
MIG	CALU	ivw	3	0.0185691	0.0322426	0.56467	0.999914	NA
MIG	AC016757.3	ivw	7	-0.0130772	0.0181355	0.470858	0.998544	NA
MIG	LRP8	ivw	3	0.0260097	0.0501996	0.60437	0.999914	NA
MIG	COL6A2	ivw	8	-0.0243719	0.0174849	0.163354	0.934678	NA
MIG	HIST1H2BC	ivw	2	0.000701807	0.0748268	0.992517	0.999914	NA
MIG	XAF1	ivw	3	-0.0130081	0.0430983	0.762787	0.999914	NA
MIG	AC079325.6	ivw	9	0.0227815	0.0129014	0.0774259	0.857691	NA
MIG	RP11-37B2.1	ivw	13	-0.000871809	0.018551	0.962517	0.999914	NA
MIG	ARF3	ivw	7	-0.0143284	0.0156049	0.358514	0.988506	NA
MIG	GRAMD1C	ivw	4	0.010958	0.0405538	0.786999	0.999914	NA
MIG	CRISPLD2	ivw	13	-0.00352313	0.0119221	0.767602	0.999914	NA
MIG	RP11-290F20.3	ivw	5	-0.00124993	0.0268642	0.96289	0.999914	NA
MIG	RP11-6N17.4	ivw	5	0.0157329	0.0270155	0.560319	0.999914	NA
MIG	HLA-DPB1	ivw	4	-0.0620761	0.0329774	0.0597841	0.829676	NA
MIG	C2orf88	ivw	3	0.024068	0.0953564	0.800732	0.999914	NA
MIG	RP11-701H24.2	ivw	2	-0.0532111	0.135871	0.695331	0.999914	NA
MIG	LARP1	ivw	9	0.0334158	0.0179273	0.0623273	0.83389	NA
MIG	AKT2	ivw	2	0.0203071	0.0605458	0.737322	0.999914	NA
MIG	CAPN12	ivw	18	0.00393319	0.0104098	0.705554	0.999914	NA
MIG	ASPH	ivw	5	-0.0151073	0.0245212	0.537834	0.999914	NA
MIG	IFNGR2	ivw	13	0.0181975	0.0140144	0.194121	0.947511	NA
MIG	PARVB	ivw	7	-0.00595149	0.0261489	0.819957	0.999914	NA
MIG	RP11-119D9.1	ivw	3	0.0120984	0.0644171	0.851023	0.999914	NA
MIG	RP11-738E22.3	ivw	6	-0.0334512	0.0180389	0.063683	0.83521	NA
MIG	RP11-161M6.2	ivw	2	-0.0479855	0.049072	0.328145	0.983338	NA
MIG	AC092653.5	ivw	3	-0.0160381	0.0256264	0.531418	0.999914	NA
MIG	MARK4	ivw	3	0.0196215	0.0235789	0.405317	0.993682	NA
MIG	PSAP	ivw	2	-0.0297663	0.0722822	0.680481	0.999914	NA
MIG	SMG5	ivw	20	-0.000795667	0.00899001	0.929475	0.999914	NA
MIG	TOP3BP1	ivw	6	0.021599	0.0239002	0.366145	0.990368	NA
MIG	ZNF420	ivw	2	-0.0410102	0.0314361	0.192044	0.947317	NA
MIG	SSX2IP	ivw	2	-0.0465729	0.0331918	0.160574	0.93279	NA
MIG	HLA-DQB1	ivw	14	0.000894473	0.014988	0.952411	0.999914	NA
MIG	IGLC2	ivw	4	0.00264435	0.0156697	0.865989	0.999914	NA
MIG	PPP2R1A	ivw	2	0.00854971	0.0401177	0.831237	0.999914	NA
MIG	CAMK2D	ivw	6	-0.0221808	0.0286943	0.439519	0.996135	NA
MIG	FAM50B	ivw	7	-0.0147541	0.0189189	0.435474	0.996135	NA
MIG	WNK2	ivw	2	-0.0248714	0.0448046	0.57882	0.999914	NA
MIG	MREG	ivw	2	-0.16469	0.0975836	0.0914717	0.876654	NA
MIG	ZNF202	ivw	2	-0.059009	0.0608015	0.331788	0.983739	NA
MIG	LRIF1	ivw	2	-0.0556695	0.0553677	0.31468	0.980826	NA
MIG	AC022431.3	ivw	2	0.00820822	0.0519076	0.874353	0.999914	NA
MIG	SART3	ivw	2	0.199241	0.0890404	0.0252439	0.71824	Sufficient
MIG	CTNNA1	ivw	20	-0.00355116	0.00861275	0.680109	0.999914	NA
MIG	TGFBR3	ivw	2	-0.0624299	0.0579624	0.281447	0.974309	NA
MIG	NAPB	ivw	11	-0.00854316	0.0279705	0.760035	0.999914	NA
MIG	TANGO6	ivw	2	-0.0993254	0.112377	0.376771	0.99179	NA
MIG	CTD-2228K2.5	ivw	2	-0.0561604	0.131667	0.66972	0.999914	NA
MIG	MUC20	ivw	20	0.0209343	0.0100443	0.0371421	0.768063	Sufficient
MIG	RP11-110G21.1	ivw	2	-0.00593373	0.0644448	0.926639	0.999914	NA
MIG	AC004985.12	ivw	2	0.0546589	0.0402182	0.174128	0.94067	NA
MIG	ECHDC3	ivw	9	0.00485089	0.015694	0.757251	0.999914	NA
MIG	C22orf28	ivw	2	-0.051891	0.0333896	0.120159	0.906977	NA
MIG	HPS4	ivw	3	0.0285851	0.0301293	0.342749	0.985637	NA
MIG	AKAP13	ivw	3	-0.00673551	0.0342218	0.843969	0.999914	NA
MIG	PNRC2	ivw	2	-0.0388125	0.0615153	0.52808	0.999914	NA
MIG	ARHGAP22	ivw	8	0.00550448	0.0125335	0.660529	0.999914	NA
MIG	RWDD2B	ivw	6	0.0136703	0.025148	0.586721	0.999914	NA
MIG	RP5-995J12.2	ivw	11	-0.00362103	0.0163415	0.824637	0.999914	NA
MIG	RP11-443B7.3	ivw	2	0.0014947	0.0456201	0.973863	0.999914	NA
MIG	GS1-410F4.3	ivw	3	0.0314974	0.0267546	0.239088	0.96348	NA
MIG	C1orf147	ivw	2	-0.0694021	0.0423489	0.101251	0.886973	NA
MIG	LY96	ivw	9	-0.0189673	0.0203521	0.35136	0.987349	NA
MIG	AC005082.12	ivw	6	-0.00519582	0.0167876	0.756939	0.999914	NA
MIG	RP1-28O10.1	ivw	2	0.012784	0.0560732	0.819656	0.999914	NA
MIG	EGLN2	ivw	9	0.0034428	0.0167452	0.837105	0.999914	NA
MIG	NDUFA12	ivw	16	-0.00174048	0.0108411	0.872452	0.999914	NA
MIG	ZNF835	ivw	2	0.0200723	0.0396846	0.612999	0.999914	NA
MIG	FLVCR2	ivw	9	0.0402129	0.0187354	0.0318439	0.74937	Sufficient
MIG	TXNDC12	ivw	4	0.00060847	0.0129139	0.96242	0.999914	NA
MIG	HELLS	ivw	5	-0.0321714	0.0241532	0.182868	0.943818	NA
MIG	TYW1	ivw	9	0.0140053	0.0177561	0.430251	0.996135	NA
MIG	ACTR10	ivw	2	-0.0266822	0.0358181	0.456311	0.997888	NA
MIG	LEPROT	ivw	17	-0.0108676	0.008874	0.220704	0.958051	NA
MIG	CDC42SE1	ivw	18	0.00270931	0.0126871	0.8309	0.999914	NA
MIG	VSIG10	ivw	8	-0.0164952	0.0139344	0.236501	0.963297	NA
MIG	F11R	ivw	2	-0.0272788	0.0424044	0.520029	0.999914	NA
MIG	CNOT1	ivw	2	-0.0438704	0.0484274	0.364988	0.990145	NA
MIG	MS4A4A	ivw	2	0.0348972	0.0321533	0.277772	0.973429	NA
MIG	RP11-697E2.7	ivw	3	0.0138419	0.0253122	0.584484	0.999914	NA
MIG	MMP28	ivw	2	0.00293753	0.0523358	0.95524	0.999914	NA
MIG	PET112	ivw	8	0.0161116	0.0191466	0.400074	0.993137	NA
MIG	RP1-148H17.1	ivw	2	0.0413709	0.0294648	0.160296	0.932484	NA
MIG	GSK3B	ivw	10	0.00345046	0.0192734	0.857917	0.999914	NA
MIG	SIGMAR1	ivw	6	0.00100021	0.013944	0.942816	0.999914	NA
MIG	ZNF585B	ivw	2	-0.0147074	0.0640508	0.818387	0.999914	NA
MIG	RHBDD2	ivw	4	0.0305504	0.0524696	0.560399	0.999914	NA
MIG	ARPC1B	ivw	3	0.0585884	0.0620383	0.34497	0.98591	NA
MIG	HAR1B	ivw	2	0.00864577	0.0350178	0.804988	0.999914	NA
MIG	TBC1D15	ivw	7	0.0150375	0.012899	0.2437	0.964989	NA
MIG	IFIT2	ivw	2	-0.164692	0.0817133	0.043854	0.789959	Sufficient
MIG	LA16c-OS12.2	ivw	2	-0.0231425	0.0326609	0.478592	0.998544	NA
MIG	RSBN1L	ivw	2	0.0401009	0.0409059	0.326927	0.983024	NA
MIG	TBXAS1	ivw	9	0.00773289	0.0179084	0.665885	0.999914	NA
MIG	AC012454.4	ivw	9	-0.00519202	0.0167085	0.755998	0.999914	NA
MIG	PPP2R4	ivw	10	-0.0137336	0.0115365	0.233873	0.962805	NA
MIG	CSDA	ivw	6	0.0237624	0.0202668	0.241004	0.964036	NA
MIG	CD247	ivw	3	0.00245112	0.0289519	0.93253	0.999914	NA
MIG	AC008074.5	ivw	2	-0.00704569	0.0316231	0.82369	0.999914	NA
MIG	ACCS	ivw	15	0.0075784	0.00764334	0.321439	0.981895	NA
MIG	CACNA1E	ivw	4	-0.0398919	0.03168	0.207954	0.952644	NA
MIG	VAT1	ivw	4	-0.0306654	0.0304498	0.313896	0.980665	NA
MIG	AATK	ivw	9	0.0248035	0.0171963	0.149196	0.926092	NA
MIG	BORA	ivw	3	-0.0124797	0.0169655	0.461978	0.998396	NA
MIG	UBR1	ivw	4	-0.046319	0.0870978	0.594862	0.999914	NA
MIG	NDFIP1	ivw	3	-0.0121024	0.056261	0.829681	0.999914	NA
MIG	HS3ST1	ivw	2	0.0837774	0.0378455	0.0268516	0.726019	Sufficient
MIG	CTGLF11P	ivw	3	0.0225521	0.0767754	0.768956	0.999914	NA
MIG	DPYD	ivw	5	0.00187534	0.0214782	0.930422	0.999914	NA
MIG	ZMAT2	ivw	5	-0.0660213	0.021195	0.00183983	0.368535	Sufficient
MIG	AUTS2	ivw	13	0.00204132	0.0193716	0.916076	0.999914	NA
MIG	RP4-659J6.2	ivw	5	-0.00939796	0.0284581	0.74122	0.999914	NA
MIG	DHX36	ivw	6	0.0162595	0.019411	0.402232	0.993396	NA
MIG	INF2	ivw	6	-0.00860479	0.0117929	0.465599	0.998544	NA
MIG	ATP11A	ivw	2	-0.0430597	0.0741607	0.561492	0.999914	NA
MIG	RPL23AP79	ivw	2	0.0759641	0.0571587	0.183846	0.94438	NA
MIG	CCDC176	ivw	3	-0.0611965	0.0495539	0.21685	0.956318	NA
MIG	TMEM131	ivw	2	0.0714905	0.0708752	0.313128	0.980665	NA
MIG	DYSF	ivw	3	0.0121244	0.0277825	0.662545	0.999914	NA
MIG	RP11-420G6.4	ivw	12	-0.0119386	0.0111355	0.283663	0.974905	NA
MIG	ENO3	ivw	4	0.0100803	0.0339882	0.766784	0.999914	NA
MIG	IMMP2L	ivw	13	0.00282709	0.0129719	0.827475	0.999914	NA
MIG	AMY2B	ivw	6	-0.00177315	0.0200919	0.929677	0.999914	NA
MIG	AC084018.1	ivw	7	-0.0056919	0.0177413	0.748341	0.999914	NA
MIG	SLC25A34	ivw	10	0.0155123	0.0135178	0.251157	0.967814	NA
MIG	LGALS9B	ivw	8	0.0293797	0.0155858	0.0594257	0.829201	NA
MIG	LARP7	ivw	2	0.0174652	0.051529	0.734656	0.999914	NA
MIG	DRAM2	ivw	15	-0.0162074	0.0132275	0.220469	0.957914	NA
MIG	CARKD	ivw	6	0.0133291	0.0181224	0.462033	0.998396	NA
MIG	LINGO4	ivw	5	-0.0074255	0.027671	0.788431	0.999914	NA
MIG	MLLT6	ivw	3	-0.000982761	0.0419392	0.981305	0.999914	NA
MIG	CLEC10A	ivw	6	-0.0599189	0.0224964	0.00773349	0.548923	Sufficient
MIG	DGCR6	ivw	2	-0.0125242	0.0423154	0.767251	0.999914	NA
MIG	CPOX	ivw	4	-0.0334401	0.0672369	0.618944	0.999914	NA
MIG	TMEM245	ivw	8	-0.000843623	0.0176334	0.961842	0.999914	NA
MIG	KATNAL1	ivw	2	-0.00181078	0.0662428	0.978192	0.999914	NA
MIG	CTD-2196E14.9	ivw	2	0.022953	0.029395	0.434893	0.996135	NA
MIG	PRKD2	ivw	6	-0.0233322	0.0127794	0.0678851	0.843641	NA
MIG	TRPS1	ivw	2	0.0261714	0.0377094	0.487664	0.998544	NA
MIG	RP13-890H12.2	ivw	2	-0.0174983	0.0847124	0.836352	0.999914	NA
MIG	RHOBTB1	ivw	3	-0.0539082	0.0326443	0.0986605	0.884258	NA
MIG	HIST1H2BG	ivw	4	-0.0242651	0.0250012	0.331769	0.983739	NA
MIG	DDX46	ivw	2	-0.272709	0.0867137	0.00166127	0.357255	Sufficient
MIG	C16orf54	ivw	2	-0.000361334	0.0159723	0.981951	0.999914	NA
MIG	FAM102A	ivw	2	0.03487	0.0415396	0.401223	0.993199	NA
MIG	SKAP2	ivw	20	-0.0130694	0.00864136	0.130426	0.915298	NA
MIG	TIPARP	ivw	2	-0.0731143	0.0637934	0.25175	0.96796	NA
MIG	GPR65	ivw	6	0.0474704	0.0184716	0.0101726	0.589254	Sufficient
MIG	KLRD1	ivw	6	0.00219848	0.0164258	0.893527	0.999914	NA
MIG	TMEM99	ivw	11	-0.00949385	0.0160525	0.554237	0.999914	NA
MIG	STIM2	ivw	3	-0.0271862	0.0212278	0.200303	0.949901	NA
MIG	POLA2	ivw	4	-0.0408169	0.0224922	0.0695673	0.846432	NA
MIG	RPS4XP16	ivw	2	0.0719984	0.085548	0.400004	0.993134	NA
MIG	FHL3	ivw	15	0.00689838	0.0073774	0.349753	0.987127	NA
MIG	SH3YL1	ivw	15	0.0118088	0.00934209	0.206214	0.951959	NA
MIG	AKAP11	ivw	2	-0.0172074	0.0599676	0.774155	0.999914	NA
MIG	SLC35A1	ivw	3	0.0117345	0.0335068	0.726179	0.999914	NA
MIG	IRS2	ivw	3	0.0376347	0.061442	0.540192	0.999914	NA
MIG	IQSEC1	ivw	4	-0.0663463	0.0297536	0.0257571	0.720619	Sufficient
MIG	TP53I3	ivw	17	-0.00989426	0.0125189	0.429326	0.996123	NA
MIG	IL1RL1	ivw	3	-0.105483	0.0490012	0.031346	0.747421	Sufficient
MIG	CUL5	ivw	4	-0.0055905	0.0150262	0.709855	0.999914	NA
MIG	EIF4E	ivw	2	-0.0196124	0.0298762	0.511532	0.999662	NA
MIG	NINJ1	ivw	11	-0.00602735	0.0115705	0.602421	0.999914	NA
MIG	MTHFD2	ivw	4	0.0530945	0.0421077	0.207337	0.952521	NA
MIG	ANXA1	ivw	8	-0.00179892	0.0195798	0.926797	0.999914	NA
MIG	KIAA0146	ivw	2	0.0586189	0.0746194	0.432118	0.996135	NA
MIG	AVPI1	ivw	3	0.0537677	0.0402002	0.181061	0.943543	NA
MIG	VSTM1	ivw	9	0.0256824	0.016509	0.119789	0.906623	NA
MIG	LRRC8B	ivw	15	-0.00735802	0.0138569	0.595418	0.999914	NA
MIG	ITPRIP	ivw	3	0.0316715	0.030574	0.300252	0.978689	NA
MIG	AKR1C2	ivw	12	0.0230563	0.0188436	0.221117	0.958305	NA
MIG	HEMK1	ivw	4	-0.0335674	0.031847	0.291874	0.976473	NA
MIG	SYNE2	ivw	3	-0.0196637	0.029984	0.511948	0.999662	NA
MIG	SEC13	ivw	7	0.00522944	0.0131707	0.691329	0.999914	NA
MIG	FAM225A	ivw	2	-0.0376186	0.0474751	0.428136	0.996099	NA
MIG	DANCR	ivw	5	0.0138361	0.0218685	0.526933	0.999914	NA
MIG	RAD54B	ivw	5	0.0371508	0.020197	0.0658521	0.839149	NA
MIG	PPP1R16A	ivw	6	0.0197683	0.0417766	0.636077	0.999914	NA
MIG	AMICA1	ivw	4	-0.00685888	0.0214203	0.748813	0.999914	NA
MIG	CTNNAL1	ivw	6	0.0149317	0.00955987	0.118307	0.905888	NA
MIG	RPL22L1	ivw	22	-0.00213937	0.00905919	0.813312	0.999914	NA
MIG	C17orf97	ivw	14	-0.00895956	0.00809538	0.268402	0.971473	NA
MIG	RP11-745O10.2	ivw	8	-0.00270326	0.0167947	0.872125	0.999914	NA
MIG	MFN2	ivw	9	-0.0141341	0.0171197	0.40903	0.994213	NA
MIG	TXLNB	ivw	2	-0.105116	0.11666	0.367563	0.990447	NA
MIG	KIAA1143	ivw	6	-0.0176537	0.0251046	0.481928	0.998544	NA
MIG	NEDD9	ivw	4	-0.0150149	0.034025	0.659003	0.999914	NA
MIG	RP11-349A22.5	ivw	7	0.0223658	0.0248629	0.368352	0.990782	NA
MIG	RASD1	ivw	3	-0.00214203	0.0426825	0.959975	0.999914	NA
MIG	RP11-426C22.4	ivw	2	0.0163074	0.03274	0.618422	0.999914	NA
MIG	KCNE1	ivw	4	0.0248217	0.0396839	0.531653	0.999914	NA
MIG	ATPAF2	ivw	4	0.0293355	0.0126981	0.0208758	0.690919	Sufficient
MIG	ANKRD18EP	ivw	6	0.0111177	0.0301758	0.712553	0.999914	NA
MIG	SEC14L5	ivw	7	0.0024571	0.0170302	0.88528	0.999914	NA
MIG	MAL	ivw	3	0.018229	0.023707	0.441936	0.996135	NA
MIG	RP11-278A23.2	ivw	3	0.00408587	0.0381368	0.91468	0.999914	NA
MIG	MTMR11	ivw	2	-0.0501889	0.0273385	0.0663826	0.840408	NA
MIG	CHI3L2	ivw	14	0.00426679	0.0108386	0.693829	0.999914	NA
MIG	FEZ2	ivw	21	-0.000405147	0.0082163	0.960672	0.999914	NA
MIG	IGFALS	ivw	2	-0.0605593	0.073877	0.41237	0.994221	NA
MIG	AC159540.1	ivw	9	-0.000432392	0.0171744	0.979914	0.999914	NA
MIG	TMEM109	ivw	3	-0.0318256	0.0349315	0.36225	0.989961	NA
MIG	DNTTIP1	ivw	16	0.00803568	0.0123155	0.51409	0.999914	NA
MIG	RP11-395G23.3	ivw	4	0.0289589	0.0344838	0.401031	0.993199	NA
MIG	INTS4	ivw	12	-0.0176532	0.0160327	0.270865	0.97222	NA
MIG	FAM110B	ivw	4	-0.029672	0.0435342	0.495506	0.999004	NA
MIG	ACBD3	ivw	2	-0.008686	0.0329657	0.792176	0.999914	NA
MIG	NAA38	ivw	8	-0.0108846	0.0180182	0.545785	0.999914	NA
MIG	TRPM2	ivw	2	0.0355629	0.0359642	0.322741	0.982472	NA
MIG	ARL17B	ivw	7	-0.017727	0.0203611	0.383957	0.992422	NA
MIG	RAB3D	ivw	2	0.0246608	0.0447525	0.5816	0.999914	NA
MIG	GNAO1	ivw	3	-0.0145833	0.0531984	0.783984	0.999914	NA
MIG	BIN2	ivw	2	-0.0217411	0.0353641	0.538701	0.999914	NA
MIG	RP11-253D19.1	ivw	2	-0.0140661	0.0580916	0.808674	0.999914	NA
MIG	PALD1	ivw	2	0.101289	0.0623343	0.104175	0.890384	NA
MIG	PDPK2	ivw	2	0.0221535	0.0413031	0.591707	0.999914	NA
MIG	RP11-523O18.5	ivw	2	0.0353494	0.0458305	0.440525	0.996135	NA
MIG	AC093668.3	ivw	7	0.0252176	0.0220296	0.252328	0.96796	NA
MIG	ERC1	ivw	2	0.0570027	0.0682476	0.403587	0.993574	NA
MIG	CD22	ivw	2	-0.04366	0.0658829	0.507528	0.999662	NA
MIG	PITPNA	ivw	6	-0.0141157	0.0197998	0.475894	0.998544	NA
MIG	IGLC6	ivw	4	-0.00106141	0.0260474	0.967496	0.999914	NA
MIG	SMC6	ivw	7	-0.019431	0.0442535	0.660601	0.999914	NA
MIG	AFG3L1P	ivw	3	-0.0156516	0.0611473	0.797977	0.999914	NA
MIG	NTMT1	ivw	3	0.0371546	0.0513973	0.469748	0.998544	NA
MIG	MAN1A2	ivw	2	0.0325989	0.0392732	0.406508	0.994114	NA
MIG	TM4SF1	ivw	3	0.0558541	0.0434441	0.198564	0.949287	NA
MIG	PNPLA6	ivw	2	-0.0174907	0.0417147	0.675001	0.999914	NA
MIG	ZNF721	ivw	5	0.0116489	0.0142562	0.413862	0.994221	NA
MIG	LUZP1	ivw	4	0.0134668	0.0204009	0.509184	0.999662	NA
MIG	TCEA2	ivw	3	-0.0460505	0.0336238	0.170818	0.938884	NA
MIG	DPEP2	ivw	5	-0.00728082	0.0373305	0.845364	0.999914	NA
MIG	PHF11	ivw	9	-0.0234368	0.0193501	0.225821	0.960238	NA
MIG	CREB5	ivw	11	0.00832925	0.0124937	0.504979	0.999662	NA
MIG	ZNF841	ivw	2	-0.092943	0.0798379	0.244365	0.965319	NA
MIG	SLC35C1	ivw	4	0.0214711	0.0227069	0.344365	0.985637	NA
MIG	SELL	ivw	13	-0.0124779	0.010173	0.219982	0.957522	NA
MIG	RP11-418J17.1	ivw	5	0.00381466	0.0166151	0.818411	0.999914	NA
MIG	GDPD3	ivw	2	0.126353	0.0380146	0.000887993	0.280079	Sufficient
MIG	RP11-47I22.2	ivw	2	0.0605059	0.0388719	0.119579	0.906416	NA
MIG	EBAG9	ivw	3	0.00274113	0.0446406	0.951037	0.999914	NA
MIG	ITGB3BP	ivw	7	0.00489736	0.0149823	0.743761	0.999914	NA
MIG	RP11-142C4.6	ivw	2	-0.0691791	0.037407	0.0644052	0.836375	NA
MIG	RINT1	ivw	4	0.038783	0.0297916	0.192981	0.947317	NA
MIG	HBZ	ivw	13	-0.00307609	0.0134611	0.819245	0.999914	NA
MIG	INCENP	ivw	4	-0.0322531	0.0239844	0.178705	0.942914	NA
MIG	RP11-923I11.1	ivw	3	0.00204862	0.0510539	0.967992	0.999914	NA
MIG	ICA1	ivw	3	0.0214789	0.0503807	0.669866	0.999914	NA
MIG	CXCR2P1	ivw	5	0.0168765	0.0224257	0.451721	0.997684	NA
MIG	ANKRD36B	ivw	3	0.0142386	0.0198628	0.473469	0.998544	NA
MIG	CTD-2358C21.4	ivw	3	-0.00387441	0.0182611	0.831976	0.999914	NA
MIG	KLHL42	ivw	3	0.0110232	0.0472711	0.815614	0.999914	NA
MIG	CTSG	ivw	10	-0.0186414	0.0117652	0.113089	0.900781	NA
MIG	PREX1	ivw	3	-0.00585676	0.0318934	0.854299	0.999914	NA
MIG	AC005488.1	ivw	11	0.0114263	0.0147165	0.437496	0.996135	NA
MIG	TRAV35	ivw	4	0.00332324	0.0163595	0.839027	0.999914	NA
MIG	RPL36	ivw	2	0.00739665	0.0460343	0.872348	0.999914	NA
MIG	snoU13	ivw	5	0.00888618	0.0315936	0.778507	0.999914	NA
MIG	SPATA13	ivw	4	-0.0495249	0.0448991	0.270016	0.97207	NA
MIG	U3	ivw	2	-0.0230752	0.0407999	0.571686	0.999914	NA
MIG	IPMK	ivw	5	-0.0175484	0.0193402	0.364222	0.990145	NA
MIG	COTL1	ivw	4	-0.106976	0.0464853	0.0213753	0.695727	Sufficient
MIG	FPR3	ivw	8	-0.0425549	0.0203219	0.0362563	0.765521	Sufficient
MIG	RP11-488C13.6	ivw	2	-0.0125851	0.0398712	0.752274	0.999914	NA
MIG	SEPHS2	ivw	2	-0.00314492	0.0432462	0.942028	0.999914	NA
MIG	GIT1	ivw	6	-0.0275321	0.0184575	0.135791	0.918444	NA
MIG	AP001610.5	ivw	4	-0.00183271	0.0284703	0.948673	0.999914	NA
MIG	AC007292.6	ivw	2	-0.00797383	0.0319725	0.803054	0.999914	NA
MIG	NSFP1	ivw	7	-0.0103609	0.0154072	0.501282	0.999544	NA
MIG	NECAB2	ivw	13	0.00703206	0.0128942	0.5855	0.999914	NA
MIG	DDIT4L	ivw	2	0.0422739	0.0730811	0.562959	0.999914	NA
MIG	TPSAB1	ivw	7	0.0565865	0.0166542	0.000679484	0.256245	Sufficient
MIG	CECR5	ivw	5	-0.0328723	0.0230882	0.154514	0.929403	NA
MIG	TMEM70	ivw	3	-0.0289027	0.0857175	0.735977	0.999914	NA
MIG	STAT2	ivw	2	-0.0384327	0.0230775	0.0958383	0.88168	NA
MIG	GLTSCR1L	ivw	3	0.0154247	0.0429597	0.719558	0.999914	NA
MIG	FAM84B	ivw	8	0.0127904	0.0179519	0.476168	0.998544	NA
MIG	AC006129.4	ivw	3	0.0673574	0.0257566	0.00891874	0.566926	Sufficient
MIG	IRAK4	ivw	2	0.020306	0.0493642	0.680815	0.999914	NA
MIG	PTPLA	ivw	4	0.0294832	0.0390634	0.450397	0.997293	NA
MIG	TRBV28	ivw	14	-0.0248523	0.0120837	0.0397163	0.776579	Sufficient
MIG	THBS1	ivw	12	-0.00741058	0.0152958	0.628042	0.999914	NA
MIG	LOC440461	ivw	3	-0.0387583	0.0283082	0.170951	0.938884	NA
MIG	RNF4	ivw	2	0.0254317	0.0431081	0.555223	0.999914	NA
MIG	SERAC1	ivw	8	0.00339099	0.0173816	0.845322	0.999914	NA
MIG	GRK4	ivw	8	0.00389205	0.0228038	0.864479	0.999914	NA
MIG	GAK	ivw	2	-0.0387077	0.0671826	0.564509	0.999914	NA
MIG	CCNI	ivw	2	0.0191238	0.0408129	0.639375	0.999914	NA
MIG	CTD-2336O2.1	ivw	6	-0.0367102	0.0219378	0.0942528	0.880206	NA
MIG	LINC00493	ivw	2	0.0433518	0.046459	0.350759	0.987157	NA
MIG	SFTPB	ivw	2	0.0239373	0.0683866	0.726317	0.999914	NA
MIG	LRRC37B	ivw	2	0.0279524	0.0214702	0.192945	0.947317	NA
MIG	GZMH	ivw	2	0.0910437	0.104495	0.383607	0.992422	NA
MIG	PGLYRP2	ivw	2	-0.0384898	0.0576147	0.504099	0.999662	NA
MIG	PDE5A	ivw	3	0.0410063	0.0355377	0.248549	0.967027	NA
MIG	EFTUD1	ivw	3	-0.0581639	0.0497989	0.242817	0.964851	NA
MIG	DDX43	ivw	3	0.0186876	0.0260525	0.473185	0.998544	NA
MIG	NUB1	ivw	3	-0.0318025	0.0279558	0.255288	0.968817	NA
MIG	IL1RAP	ivw	5	-0.0102713	0.0273325	0.707073	0.999914	NA
MIG	PLAA	ivw	2	0.0396683	0.0710418	0.576585	0.999914	NA
MIG	ZNF189	ivw	2	0.018326	0.0352469	0.603111	0.999914	NA
MIG	FAM185A	ivw	3	-0.00764523	0.0438699	0.861653	0.999914	NA
MIG	SNAI3	ivw	6	-0.00390985	0.0235722	0.868262	0.999914	NA
MIG	ZNF718	ivw	2	0.00989384	0.0778292	0.898844	0.999914	NA
MIG	RBM47	ivw	6	0.0225368	0.0389814	0.563168	0.999914	NA
MIG	PRR13	ivw	2	0.000501283	0.0424594	0.99058	0.999914	NA
MIG	AC083949.1	ivw	4	0.0363105	0.0379952	0.339244	0.985235	NA
MIG	TSC22D4	ivw	5	0.0271702	0.0274099	0.321562	0.981931	NA
MIG	AP000807.1	ivw	2	0.0141602	0.0372745	0.704028	0.999914	NA
MIG	TRGJP2	ivw	2	-0.0253289	0.0298179	0.395629	0.992865	NA
MIG	NIPAL3	ivw	3	-0.00382386	0.0244485	0.875714	0.999914	NA
MIG	HSD3B7	ivw	3	-0.0521501	0.0293008	0.075106	0.855533	NA
MIG	ST6GALNAC3	ivw	6	0.000113856	0.0188878	0.99519	0.999914	NA
MIG	RNF125	ivw	3	-0.0598573	0.0372775	0.108335	0.895775	NA
MIG	PADI6	ivw	7	0.00840365	0.011982	0.483082	0.998544	NA
MIG	DUS2L	ivw	16	-0.00485155	0.00859168	0.572292	0.999914	NA
MIG	TMBIM1	ivw	2	0.0140779	0.0351644	0.688902	0.999914	NA
MIG	IVNS1ABP	ivw	5	-0.00500471	0.0291327	0.863603	0.999914	NA
MIG	ADAM23	ivw	2	0.015942	0.0825606	0.846884	0.999914	NA
MIG	TP53RK	ivw	3	0.0129756	0.12484	0.917218	0.999914	NA
MIG	GPR125	ivw	3	-0.0779588	0.0455011	0.0866504	0.869209	NA
MIG	TSPAN31	ivw	5	0.00650145	0.0213807	0.761066	0.999914	NA
MIG	ALG1L6P	ivw	3	-0.0058053	0.0730717	0.936677	0.999914	NA
MIG	MVD	ivw	3	0.0446299	0.0314958	0.15648	0.930191	NA
MIG	NFRKB	ivw	6	0.0240931	0.0225949	0.286285	0.975202	NA
MIG	CTGF	ivw	2	0.0303284	0.034278	0.376277	0.99179	NA
MIG	FAM151B	ivw	2	0.0504164	0.0418222	0.228012	0.961003	NA
MIG	MED4	ivw	10	0.00482855	0.00986402	0.624479	0.999914	NA
MIG	ZNF248	ivw	3	0.0277307	0.030972	0.370601	0.990887	NA
MIG	PPP1R12C	ivw	2	0.046693	0.0605531	0.440643	0.996135	NA
MIG	CES1P1	ivw	4	0.026009	0.0430832	0.546048	0.999914	NA
MIG	SEMA4A	ivw	20	0.00452804	0.00800873	0.57181	0.999914	NA
MIG	SRD5A1	ivw	2	-0.0455552	0.0739985	0.538143	0.999914	NA
MIG	CLIC3	ivw	3	0.000262421	0.042624	0.995088	0.999914	NA
MIG	BUD31	ivw	2	-0.194096	0.108874	0.074625	0.854798	NA
MIG	TBC1D2B	ivw	5	0.0179311	0.0389397	0.645168	0.999914	NA
MIG	UQCRH	ivw	2	-0.0148981	0.0257426	0.562771	0.999914	NA
MIG	TPH1	ivw	2	0.0212033	0.0499303	0.671085	0.999914	NA
MIG	ANKRD55	ivw	13	0.0102721	0.00980567	0.294838	0.977088	NA
MIG	TNFSF14	ivw	2	-0.00472342	0.0341696	0.890055	0.999914	NA
MIG	TCEA3	ivw	3	0.0988021	0.0281338	0.000444985	0.210539	Sufficient
MIG	ACTR1B	ivw	5	-0.0225084	0.0198685	0.25727	0.969	NA
MIG	CCDC109B	ivw	4	-0.062566	0.0249329	0.0120946	0.611527	Sufficient
MIG	ZNF469	ivw	3	0.0747618	0.0807234	0.354369	0.9879	NA
MIG	GPATCH2L	ivw	3	-0.0301386	0.0394982	0.445441	0.996421	NA
MIG	TIMM44	ivw	2	0.00549874	0.03124	0.860281	0.999914	NA
MIG	CYB5D2	ivw	2	-0.0123489	0.0180861	0.494744	0.998943	NA
MIG	UTP14C	ivw	2	-0.039435	0.0513008	0.44207	0.996135	NA
MIG	RP4-724E16.2	ivw	3	0.0388967	0.0515801	0.450788	0.997347	NA
MIG	FAM173A	ivw	2	0.0417127	0.0311576	0.180648	0.943407	NA
MIG	ARHGEF17	ivw	5	-0.00481458	0.00828883	0.561341	0.999914	NA
MIG	TCEANC2	ivw	4	0.00217378	0.064604	0.973158	0.999914	NA
MIG	HENMT1	ivw	5	0.0360263	0.0290472	0.214877	0.955872	NA
MIG	BAIAP2L2	ivw	5	-0.0173269	0.0357147	0.627571	0.999914	NA
MIG	CAPN11	ivw	4	-0.0113125	0.0194339	0.560497	0.999914	NA
MIG	HPGD	ivw	11	-0.0187458	0.0191866	0.328558	0.983441	NA
MIG	NDUFAF1	ivw	2	0.0132939	0.0223045	0.551161	0.999914	NA
MIG	ESM1	ivw	2	-0.0282666	0.0388037	0.466338	0.998544	NA
MIG	TSPO	ivw	6	-0.0180368	0.0229303	0.431519	0.996135	NA
MIG	MKNK1-AS1	ivw	4	0.0356593	0.0375463	0.342244	0.985637	NA
MIG	MYD88	ivw	2	-0.00634245	0.0677796	0.925447	0.999914	NA
MIG	SH2B2	ivw	3	0.0242347	0.0691508	0.725993	0.999914	NA
MIG	C4BPA	ivw	6	-0.0059583	0.0174779	0.733175	0.999914	NA
MIG	SNORD12B	ivw	4	0.0171882	0.0201973	0.394762	0.992703	NA
MIG	DIRC3	ivw	2	0.043452	0.0269205	0.106509	0.893415	NA
MIG	CAPG	ivw	10	-0.0217302	0.00990336	0.0282189	0.732431	Sufficient
MIG	NBPF12	ivw	3	0.0174849	0.0448952	0.696936	0.999914	NA
MIG	RP11-57H14.2	ivw	2	-0.0549038	0.0326463	0.0926116	0.878617	NA
MIG	RP11-541N10.3	ivw	2	0.060719	0.0442832	0.170327	0.938801	NA
MIG	DET1	ivw	3	0.00983823	0.0239808	0.681619	0.999914	NA
MIG	NOV	ivw	4	-0.0249467	0.0261824	0.340689	0.985534	NA
MIG	MLLT4	ivw	2	0.105483	0.102207	0.302048	0.978689	NA
MIG	TPST1	ivw	6	-0.00438528	0.0148541	0.767824	0.999914	NA
MIG	HOMER2	ivw	5	-0.0136868	0.0261224	0.600313	0.999914	NA
MIG	LAT2	ivw	5	0.034338	0.0371722	0.355614	0.987947	NA
MIG	TUB	ivw	2	0.00318981	0.0667573	0.96189	0.999914	NA
MIG	MCMBP	ivw	8	-0.00125283	0.0162423	0.938517	0.999914	NA
MIG	GATC	ivw	3	0.0104496	0.0216119	0.628731	0.999914	NA
MIG	FAM20B	ivw	3	-0.00881092	0.0281506	0.754287	0.999914	NA
MIG	POLR1D	ivw	10	0.0159335	0.015605	0.307231	0.979661	NA
MIG	LRRC6	ivw	20	-0.0103936	0.00867221	0.230727	0.962236	NA
MIG	MCPH1	ivw	3	-0.0263011	0.0570624	0.644857	0.999914	NA
MIG	CCZ1	ivw	11	0.00618794	0.0160253	0.699397	0.999914	NA
MIG	ELF2	ivw	3	0.034293	0.0448675	0.444678	0.996273	NA
MIG	SMIM4	ivw	3	-0.021252	0.0747248	0.776101	0.999914	NA
MIG	HIBCH	ivw	10	-0.0156146	0.015955	0.327747	0.983024	NA
MIG	PKD1P1	ivw	15	-0.0117953	0.0104979	0.261186	0.970095	NA
MIG	TMEM189	ivw	2	-0.00747551	0.0243888	0.759213	0.999914	NA
MIG	THG1L	ivw	8	0.0142137	0.0129701	0.273128	0.972332	NA
MIG	ZNF790-AS1	ivw	3	-0.0549533	0.0623596	0.378192	0.991818	NA
MIG	BCAT2	ivw	2	0.0736599	0.0527974	0.162973	0.934275	NA
MIG	TMEM176B	ivw	17	-0.00297522	0.00989887	0.763749	0.999914	NA
MIG	MMP24-AS1	ivw	3	0.0144961	0.0309439	0.639454	0.999914	NA
MIG	RP4-564F22.2	ivw	17	-0.00896274	0.00886493	0.312	0.980575	NA
MIG	KCNK13	ivw	2	-0.00563564	0.0233033	0.808905	0.999914	NA
MIG	HCLS1	ivw	20	0.020691	0.00902079	0.0218075	0.699407	Sufficient
MIG	PLXNA2	ivw	4	0.0654988	0.042102	0.119775	0.906623	NA
MIG	HNRPLL	ivw	4	0.0234152	0.0283816	0.409365	0.994215	NA
MIG	MEI1	ivw	11	0.0189605	0.0152641	0.214176	0.955785	NA
MIG	CNTNAP2	ivw	6	0.00183693	0.0194061	0.924587	0.999914	NA
MIG	ACP5	ivw	14	0.0119295	0.010147	0.239727	0.963677	NA
MIG	PICALM	ivw	3	-0.0149063	0.0467643	0.749912	0.999914	NA
MIG	NAGK	ivw	9	-0.000101144	0.0174564	0.995377	0.999914	NA
MIG	RP9	ivw	2	-0.0444485	0.0526909	0.398909	0.992889	NA
MIG	UHRF1BP1	ivw	26	0.00186923	0.0096377	0.846216	0.999914	NA
MIG	MXI1	ivw	4	0.0229818	0.021579	0.286874	0.975202	NA
MIG	TSPAN3	ivw	12	0.0180454	0.0137056	0.187958	0.946224	NA
MIG	ACVR2B	ivw	5	-0.0122902	0.0217788	0.572537	0.999914	NA
MIG	TMEM44	ivw	4	0.0183237	0.0369348	0.619818	0.999914	NA
MIG	UBE2Q2	ivw	8	0.0110626	0.017915	0.536901	0.999914	NA
MIG	FAM177A1	ivw	4	0.0226851	0.0287778	0.430531	0.996135	NA
MIG	IRF6	ivw	7	-0.00895781	0.0141825	0.52764	0.999914	NA
MIG	MAP7	ivw	2	-0.00938882	0.0491111	0.848388	0.999914	NA
MIG	AF001548.5	ivw	10	-0.00154441	0.0132075	0.906912	0.999914	NA
MIG	PHF20L1	ivw	2	0.117669	0.107647	0.274348	0.972526	NA
MIG	FAM211A	ivw	4	0.0664417	0.0252357	0.00846728	0.559918	Sufficient
MIG	CHMP2B	ivw	4	0.0480683	0.0388137	0.215554	0.955872	NA
MIG	TFF3	ivw	3	-0.00955507	0.0481656	0.842748	0.999914	NA
MIG	RBPJ	ivw	5	-0.00734557	0.0220361	0.738876	0.999914	NA
MIG	LRRC8D	ivw	4	0.00124143	0.021349	0.95363	0.999914	NA
MIG	SF3B5	ivw	2	0.0700165	0.0646919	0.279116	0.973814	NA
MIG	RABEP1	ivw	18	-0.00674188	0.00883849	0.445591	0.996464	NA
MIG	IQCB1	ivw	17	-0.0138095	0.00950006	0.146051	0.92477	NA
MIG	SYMPK	ivw	6	0.0105487	0.0293328	0.71913	0.999914	NA
MIG	PPM1H	ivw	3	0.0179291	0.0423531	0.672059	0.999914	NA
MIG	PLEKHG5	ivw	2	-0.0177398	0.0424497	0.676019	0.999914	NA
MIG	CTD-2240H23.2	ivw	4	0.0158921	0.0303992	0.601126	0.999914	NA
MIG	DLEU1	ivw	9	0.0238407	0.0245417	0.331331	0.983739	NA
MIG	SLC41A1	ivw	3	-0.0229646	0.0276042	0.405453	0.993708	NA
MIG	TBL2	ivw	4	0.00584488	0.023558	0.804052	0.999914	NA
MIG	CPPED1	ivw	2	-0.0108564	0.0301346	0.718651	0.999914	NA
MIG	SLC15A4	ivw	2	0.0191393	0.0381167	0.615579	0.999914	NA
MIG	DUSP19	ivw	2	0.0476082	0.0521444	0.361239	0.989646	NA
MIG	SLC8A1	ivw	4	0.00876784	0.0280519	0.754617	0.999914	NA
MIG	KIAA0391	ivw	10	-0.0067198	0.0133511	0.614742	0.999914	NA
MIG	PRAM1	ivw	2	-0.00512521	0.035989	0.886756	0.999914	NA
MIG	NABP1	ivw	4	0.0418746	0.0539485	0.437633	0.996135	NA
MIG	ARVCF	ivw	3	0.0261211	0.039872	0.512388	0.999662	NA
MIG	CBLB	ivw	6	-0.00893605	0.0428074	0.834643	0.999914	NA
MIG	ADTRP	ivw	4	-0.0406448	0.0365431	0.266034	0.970915	NA
MIG	CTC-510F12.4	ivw	11	-0.00248773	0.0144934	0.863716	0.999914	NA
MIG	CTD-3018O17.3	ivw	5	0.021595	0.0235653	0.359463	0.988881	NA
MIG	LDHC	ivw	8	0.0169339	0.0185708	0.361844	0.989877	NA
MIG	LINC00342	ivw	2	-0.0650542	0.0401567	0.105231	0.892275	NA
MIG	RPS23	ivw	27	0.0046139	0.00599673	0.441654	0.996135	NA
MIG	NCOR2	ivw	6	-0.0372513	0.0347435	0.283639	0.974905	NA
MIG	CTD-2337J16.1	ivw	3	0.00534345	0.0782932	0.945587	0.999914	NA
MIG	OARD1	ivw	2	-0.0813893	0.108853	0.454642	0.997791	NA
MIG	PSME4	ivw	3	0.0488729	0.0399382	0.22106	0.958283	NA
MIG	PAFAH1B1	ivw	4	-0.0221244	0.0373965	0.554107	0.999914	NA
MIG	NSF	ivw	3	-0.000722278	0.0524334	0.989009	0.999914	NA
MIG	DUSP12	ivw	2	-0.0035867	0.0270222	0.894406	0.999914	NA
MIG	PRR11	ivw	3	0.00999178	0.0241613	0.679207	0.999914	NA
MIG	STX4	ivw	5	0.0279031	0.019043	0.142849	0.923449	NA
MIG	ENTPD5	ivw	2	0.00521289	0.0451659	0.908115	0.999914	NA
MIG	PLIN1	ivw	2	0.0346231	0.0492947	0.482449	0.998544	NA
MIG	SGCE	ivw	2	0.0214756	0.0254351	0.398485	0.992865	NA
MIG	CCNT2	ivw	3	0.00789332	0.0296548	0.790106	0.999914	NA
MIG	AC090804.1	ivw	2	-0.0356683	0.0663102	0.590646	0.999914	NA
MIG	KRTCAP3	ivw	3	-0.0194538	0.0360179	0.589117	0.999914	NA
MIG	TNPO1	ivw	2	-0.00684648	0.0644649	0.91542	0.999914	NA
MIG	KCNMA1	ivw	9	0.0215075	0.014129	0.127952	0.912906	NA
MIG	CLYBL	ivw	11	-0.0070498	0.0096418	0.464675	0.998484	NA
MIG	RP11-566E18.3	ivw	3	0.0120533	0.0150054	0.421822	0.995228	NA
MIG	MOK	ivw	2	-0.0222071	0.0363248	0.54097	0.999914	NA
MIG	GSPT1	ivw	6	0.0367378	0.0496289	0.459148	0.998174	NA
MIG	PATL1	ivw	2	0.129393	0.0929462	0.163883	0.934917	NA
MIG	GABPB2	ivw	2	0.0110193	0.0251006	0.660657	0.999914	NA
MIG	GGPS1	ivw	3	-0.00408517	0.0326492	0.900426	0.999914	NA
MIG	CCDC28A	ivw	5	-0.0373871	0.0273598	0.171782	0.939783	NA
MIG	TRPC2	ivw	4	0.0305478	0.0234575	0.192827	0.947317	NA
MIG	SPRYD4	ivw	10	0.0125566	0.0101592	0.216464	0.95618	NA
MIG	TPP1	ivw	7	-0.00280588	0.0154799	0.856164	0.999914	NA
MIG	MAN1C1	ivw	3	0.0598529	0.0811396	0.460725	0.998204	NA
MIG	TMEM144	ivw	10	-0.0178703	0.0116131	0.123854	0.910361	NA
MIG	CD33	ivw	4	-0.0315179	0.0316891	0.319932	0.981826	NA
MIG	SLC5A6	ivw	8	0.0200402	0.0236219	0.39623	0.992865	NA
MIG	RNF121	ivw	2	0.0649626	0.0536272	0.225752	0.96017	NA
MIG	RPL8	ivw	7	0.00491402	0.0117648	0.676175	0.999914	NA
MIG	SP100	ivw	4	-0.084296	0.048068	0.0794849	0.859622	NA
MIG	ZNF506	ivw	2	0.120976	0.0493102	0.0141527	0.636873	Sufficient
MIG	AC017074.2	ivw	2	-0.0286137	0.0384139	0.456345	0.997888	NA
MIG	LRRC37A16P	ivw	4	-0.0749255	0.026863	0.00528437	0.497153	Sufficient
MIG	FASTKD2	ivw	2	0.0174849	0.0668811	0.793759	0.999914	NA
MIG	PPA1	ivw	9	0.000490611	0.014472	0.972956	0.999914	NA
MIG	ARSG	ivw	6	0.0115545	0.0372524	0.756432	0.999914	NA
MIG	AQP9	ivw	3	-0.0128629	0.0361053	0.721646	0.999914	NA
MIG	ZNF496	ivw	2	-0.0290406	0.0334008	0.384596	0.992457	NA
MIG	YME1L1	ivw	3	-0.0120933	0.0353128	0.732002	0.999914	NA
MIG	DYM	ivw	4	0.0314325	0.0276266	0.25522	0.968733	NA
MIG	PITPNM3	ivw	2	-0.0236332	0.0476692	0.620054	0.999914	NA
MIG	CMPK1	ivw	2	0.0356511	0.0229912	0.120988	0.907831	NA
MIG	EZH2	ivw	2	0.0379024	0.047418	0.424101	0.995481	NA
MIG	FAM101B	ivw	4	0.0152482	0.0286115	0.594075	0.999914	NA
MIG	HEXDC	ivw	5	0.0111432	0.0181221	0.538623	0.999914	NA
MIG	S100A9	ivw	3	0.0250124	0.0232093	0.281173	0.974309	NA
MIG	FAM136A	ivw	3	-0.0244785	0.0265493	0.356526	0.988107	NA
MIG	AC011816.1	ivw	4	0.0424752	0.0278898	0.127767	0.912906	NA
MIG	KCTD15	ivw	3	0.0253568	0.0178497	0.155442	0.929791	NA
MIG	CTD-3214H19.6	ivw	4	0.0165645	0.0221447	0.454454	0.997791	NA
MIG	GLB1L	ivw	8	0.0109413	0.0244338	0.654302	0.999914	NA
MIG	GSTZ1	ivw	8	-0.00934157	0.0171882	0.586795	0.999914	NA
MIG	AC108488.4	ivw	2	-0.0324296	0.0970514	0.738267	0.999914	NA
MIG	CTC-462L7.1	ivw	3	-0.0164753	0.0237379	0.48765	0.998544	NA
MIG	SHC1	ivw	4	-0.0128424	0.0259022	0.620034	0.999914	NA
MIG	CTD-3131K8.2	ivw	3	-0.0349363	0.0322236	0.278283	0.973499	NA
MIG	C19orf59	ivw	2	0.0265304	0.135175	0.844401	0.999914	NA
MIG	CAMK1D	ivw	11	0.00885815	0.0215243	0.680675	0.999914	NA
MIG	FCN1	ivw	10	-0.0014504	0.0125768	0.908189	0.999914	NA
MIG	FUCA1	ivw	12	0.00974874	0.0146281	0.505131	0.999662	NA
MIG	LINC00211	ivw	5	-0.0140788	0.0257904	0.585138	0.999914	NA
MIG	MRPS35	ivw	2	-0.000502362	0.0449671	0.991086	0.999914	NA
MIG	CD96	ivw	10	0.00982959	0.0130801	0.452358	0.997686	NA
MIG	LRWD1	ivw	13	-0.0108342	0.00954852	0.256523	0.968969	NA
MIG	ABCA7	ivw	6	0.0240597	0.0192061	0.21031	0.953776	NA
MIG	SP110	ivw	7	0.00839984	0.0115785	0.468163	0.998544	NA
MIG	PLEK2	ivw	2	-0.0320729	0.136024	0.813597	0.999914	NA
MIG	PRSS57	ivw	3	-0.0392529	0.0215832	0.0689608	0.845319	NA
MIG	TRIO	ivw	2	0.0806153	0.0642687	0.209716	0.953449	NA
MIG	GATA2	ivw	2	0.0624232	0.0519571	0.229581	0.961772	NA
MIG	EFCAB13	ivw	2	-0.0569636	0.0571873	0.319208	0.981826	NA
MIG	CTD-2006K23.1	ivw	3	0.0169677	0.0461377	0.71305	0.999914	NA
MIG	HSPBP1	ivw	2	-0.0383332	0.117375	0.743981	0.999914	NA
MIG	SPAG7	ivw	11	-0.01058	0.0155874	0.497298	0.999172	NA
MIG	GOLGA8O	ivw	3	-0.0280961	0.0554314	0.612251	0.999914	NA
MIG	EVI2A	ivw	6	0.0118884	0.0212181	0.575277	0.999914	NA
MIG	BZW2	ivw	2	0.0637152	0.0332729	0.0555014	0.82127	NA
MIG	KIAA1715	ivw	3	-0.0245924	0.0322313	0.445466	0.996421	NA
MIG	USP12-AS2	ivw	3	0.00729211	0.0408879	0.858453	0.999914	NA
MIG	RP11-701P16.5	ivw	3	0.0383689	0.0345359	0.266575	0.97093	NA
MIG	ARL6IP5	ivw	5	-0.0224812	0.0347597	0.517788	0.999914	NA
MIG	ATP8A2	ivw	2	-0.0464001	0.0464085	0.317397	0.981304	NA
MIG	AIG1	ivw	3	-0.0138064	0.0278592	0.620192	0.999914	NA
MIG	TMEM9B-AS1	ivw	8	0.038399	0.0188019	0.0411225	0.781687	Sufficient
MIG	RP11-770G2.2	ivw	2	0.0221988	0.0233402	0.341554	0.985637	NA
MIG	TNS1	ivw	5	-0.0351257	0.02802	0.20999	0.953583	NA
MIG	EIF5	ivw	10	-0.0130026	0.0110703	0.240178	0.963709	NA
MIG	ZNF816	ivw	4	-0.0085184	0.0963418	0.929544	0.999914	NA
MIG	OSBPL11	ivw	2	-0.0191084	0.0615636	0.756268	0.999914	NA
MIG	YTHDF3	ivw	2	-0.0161274	0.0429671	0.707405	0.999914	NA
MIG	GLYATL1P1	ivw	2	-0.0499993	0.0792171	0.527931	0.999914	NA
MIG	CTB-114C7.4	ivw	4	0.000231224	0.0231402	0.992027	0.999914	NA
MIG	AC011515.2	ivw	2	0.0693162	0.0625932	0.268118	0.971372	NA
MIG	RAB37	ivw	2	0.0977556	0.0730953	0.181101	0.943543	NA
MIG	WDR36	ivw	2	-0.00232017	0.0302461	0.938855	0.999914	NA
MIG	IGSF9B	ivw	3	-0.0732533	0.0293501	0.0125656	0.618901	Sufficient
MIG	RP11-203J24.8	ivw	2	-0.00824935	0.0426049	0.84647	0.999914	NA
MIG	PDZK1IP1	ivw	10	0.0141149	0.0128519	0.272085	0.972307	NA
MIG	DENND2D	ivw	9	0.00333157	0.0228035	0.883843	0.999914	NA
MIG	RP11-678G14.3	ivw	12	0.000242462	0.0132487	0.985399	0.999914	NA
MIG	RP11-166N6.2	ivw	4	0.0230848	0.0263408	0.380819	0.992331	NA
MIG	RUFY1	ivw	16	0.00654474	0.0106912	0.540432	0.999914	NA
MIG	WASIR2	ivw	2	-0.02068	0.0364913	0.57091	0.999914	NA
MIG	KSR1	ivw	7	-0.0176992	0.0185585	0.340238	0.985356	NA
MIG	ATP8A1	ivw	4	-0.0663768	0.0638266	0.298361	0.97832	NA
MIG	LRRC28	ivw	8	-0.0152781	0.0145851	0.294861	0.977088	NA
MIG	SLCO4C1	ivw	6	-0.0344982	0.0296494	0.244611	0.965319	NA
MIG	TRBV4-2	ivw	7	-0.0109088	0.0165629	0.510136	0.999662	NA
MIG	EIF2AK4	ivw	3	-0.0376729	0.030434	0.215768	0.955954	NA
MIG	RECQL	ivw	2	0.0398505	0.0327109	0.223124	0.959361	NA
MIG	RP11-64K12.2	ivw	3	0.0392716	0.0275649	0.154245	0.929403	NA
MIG	SCN4A	ivw	2	-0.0764487	0.100585	0.44723	0.996607	NA
MIG	GPR155	ivw	2	-0.00765186	0.0416551	0.854252	0.999914	NA
MIG	TTC39B	ivw	14	-0.0151483	0.0109841	0.167861	0.936973	NA
MIG	CRLF3	ivw	2	-0.077269	0.0806989	0.338316	0.984871	NA
MIG	STXBP5-AS1	ivw	2	0.0264466	0.0997812	0.790974	0.999914	NA
MIG	SORCS2	ivw	2	0.108402	0.0520114	0.0371425	0.768063	Sufficient
MIG	IL27	ivw	2	-0.0616265	0.135805	0.649982	0.999914	NA
MIG	ZNF232	ivw	4	-0.0426323	0.0245037	0.0818878	0.863571	NA
MIG	MOGS	ivw	2	0.0242008	0.0506866	0.633035	0.999914	NA
MIG	EHBP1L1	ivw	3	0.0415672	0.0543778	0.44462	0.996273	NA
MIG	CDC7	ivw	13	-0.016996	0.0124843	0.173389	0.940536	NA
MIG	SDHA	ivw	2	0.0704097	0.0572227	0.218529	0.95708	NA
MIG	PIK3R5	ivw	2	-0.026022	0.0951226	0.78442	0.999914	NA
MIG	TRIP4	ivw	2	-0.0131843	0.0238307	0.580094	0.999914	NA
MIG	CHN2	ivw	11	-0.00858609	0.0136616	0.529688	0.999914	NA
MIG	AC131056.3	ivw	3	0.08303	0.095675	0.385485	0.992457	NA
MIG	XPC	ivw	3	0.0534613	0.060937	0.380312	0.992315	NA
MIG	GPR160	ivw	4	-0.0145761	0.0142853	0.307559	0.979698	NA
MIG	MAPKAPK3	ivw	6	-0.0137203	0.0198118	0.488604	0.998544	NA
MIG	CD59	ivw	6	-0.021677	0.017862	0.224907	0.959795	NA
MIG	NT5DC3	ivw	17	0.0118143	0.00813107	0.146228	0.92477	NA
MIG	LRRC3DN	ivw	3	0.0010559	0.0330392	0.974505	0.999914	NA
MIG	BNIPL	ivw	6	0.00573833	0.0159131	0.718396	0.999914	NA
MIG	SUMF2	ivw	6	0.0537943	0.0298717	0.0717273	0.851568	NA
MIG	ADAM1A	ivw	7	0.00272935	0.0313283	0.930575	0.999914	NA
MIG	CTU2	ivw	3	0.0127172	0.0388121	0.743167	0.999914	NA
MIG	PHLPP2	ivw	7	0.0224993	0.0168899	0.182821	0.943818	NA
MIG	STAG3L1	ivw	5	-0.00800808	0.0157807	0.611832	0.999914	NA
MIG	ZBED4	ivw	2	-0.0939492	0.0371797	0.0115075	0.605435	Sufficient
MIG	RP11-252K23.2	ivw	2	-0.00784055	0.0236304	0.740041	0.999914	NA
MIG	BMP8A	ivw	4	-0.0390962	0.0287282	0.173546	0.940588	NA
MIG	ZFP37	ivw	4	-0.0685738	0.0427385	0.108605	0.89622	NA
MIG	CLCN7	ivw	8	-0.00377831	0.0179693	0.833461	0.999914	NA
MIG	XRCC6BP1	ivw	12	0.0394026	0.0193889	0.0421306	0.785143	Sufficient
MIG	CLEC18C	ivw	3	0.0174528	0.0498281	0.726143	0.999914	NA
MIG	CKAP4	ivw	2	-0.0612162	0.0749375	0.413987	0.994221	NA
MIG	RP11-276A18.2	ivw	3	-0.0529593	0.0757101	0.484239	0.998544	NA
MIG	AC005534.9	ivw	2	-0.0923479	0.0486848	0.0578474	0.826315	NA
MIG	CLIC4	ivw	3	-0.0176693	0.0271615	0.515352	0.999914	NA
MIG	TAPT1	ivw	4	-0.0018894	0.0259428	0.941942	0.999914	NA
MIG	RP1-56K13.2	ivw	2	-0.0801177	0.119472	0.502478	0.999637	NA
MIG	FADS2	ivw	10	-0.00507245	0.0133382	0.703726	0.999914	NA
MIG	STOML1	ivw	4	-0.00411206	0.0220924	0.852343	0.999914	NA
MIG	RNLS	ivw	3	0.0314267	0.0354204	0.374944	0.991616	NA
MIG	LINC00341	ivw	6	0.0259585	0.0235618	0.270584	0.972151	NA
MIG	KLRF1	ivw	2	0.0634631	0.175312	0.717351	0.999914	NA
MIG	PHC3	ivw	2	0.0244348	0.0579429	0.673241	0.999914	NA
MIG	AP4B1-AS1	ivw	2	-0.220481	0.164173	0.179279	0.943086	NA
MIG	RP4-647J21.1	ivw	7	0.0138959	0.0176582	0.431319	0.996135	NA
MIG	DPY19L2	ivw	5	0.0210628	0.0285443	0.460575	0.998204	NA
MIG	MORC2	ivw	3	0.00337102	0.0264976	0.898767	0.999914	NA
MIG	GSDMD	ivw	4	0.00619478	0.0232143	0.789583	0.999914	NA
MIG	PER3	ivw	5	0.0312563	0.0186989	0.0946122	0.880597	NA
MIG	RP11-326C3.7	ivw	4	0.0462854	0.0223331	0.038219	0.770999	Sufficient
MIG	SSBP4	ivw	2	-0.0584485	0.0460241	0.204101	0.950647	NA
MIG	E2F3	ivw	2	-0.0386484	0.0927021	0.676745	0.999914	NA
MIG	GSTT1	ivw	14	-0.00387663	0.0137184	0.777494	0.999914	NA
MIG	DAAM1	ivw	8	0.0141535	0.0192543	0.462288	0.998446	NA
MIG	SLC48A1	ivw	9	0.00153125	0.0151889	0.919698	0.999914	NA
MIG	HSF2	ivw	8	-0.0254674	0.0197675	0.197625	0.948577	NA
MIG	UGT2B17	ivw	6	0.000142559	0.0365994	0.996892	0.999914	NA
MIG	WAC-AS1	ivw	6	0.0226715	0.0145143	0.118285	0.905874	NA
MIG	THUMPD1	ivw	5	-0.0337929	0.0258046	0.190341	0.946817	NA
MIG	CD320	ivw	9	0.025338	0.0204124	0.214494	0.955872	NA
MIG	CXCR7	ivw	4	0.00871913	0.0438103	0.842247	0.999914	NA
MIG	TGM1	ivw	2	0.00877938	0.0427737	0.837375	0.999914	NA
MIG	EPB41L4A	ivw	3	0.0220984	0.0435681	0.612004	0.999914	NA
MIG	GRAMD1A	ivw	6	-0.0153456	0.0179633	0.392952	0.992703	NA
MIG	SLC7A6	ivw	13	0.0389159	0.0138059	0.00482067	0.48392	Sufficient
MIG	AGAP3	ivw	6	-0.00660918	0.0188184	0.725432	0.999914	NA
MIG	BBS10	ivw	6	0.0142711	0.03376	0.672497	0.999914	NA
MIG	STRN4	ivw	2	0.0101561	0.124589	0.935031	0.999914	NA
MIG	ME3	ivw	12	0.00992774	0.0152146	0.514068	0.999914	NA
MIG	PPP6R3	ivw	2	0.0304198	0.0418989	0.467821	0.998544	NA
MIG	FAM134C	ivw	3	0.0833083	0.0332302	0.0121759	0.613872	Sufficient
MIG	OTX1	ivw	6	-0.00323442	0.0104125	0.756084	0.999914	NA
MIG	RP11-430C7.4	ivw	2	0.0264571	0.0535353	0.621165	0.999914	NA
MIG	RP11-288L9.4	ivw	2	-0.0518793	0.0357932	0.147221	0.924854	NA
MIG	NAAA	ivw	23	0.0124263	0.0110142	0.259232	0.969623	NA
MIG	ALDH9A1	ivw	7	-0.0139013	0.0144662	0.33658	0.98453	NA
MIG	ANXA3	ivw	5	0.0570945	0.0399456	0.152916	0.928238	NA
MIG	ZBTB48	ivw	6	-0.0551405	0.025286	0.0292074	0.737518	Sufficient
MIG	HCG9	ivw	3	-0.0435053	0.0363147	0.230913	0.962326	NA
MIG	TMOD1	ivw	4	0.000459157	0.0507851	0.992786	0.999914	NA
MIG	GMNN	ivw	2	0.0243459	0.174423	0.888992	0.999914	NA
MIG	SND1	ivw	2	-0.0279639	0.0299271	0.350098	0.987157	NA
MIG	YWHAG	ivw	5	-0.0128032	0.0207097	0.536428	0.999914	NA
MIG	CCDC77	ivw	9	0.00307599	0.0155478	0.84317	0.999914	NA
MIG	CABYR	ivw	2	0.165369	0.0834569	0.0475368	0.800531	Sufficient
MIG	SCGB3A2	ivw	6	-0.015821	0.024616	0.520412	0.999914	NA
MIG	SOX8	ivw	2	0.0236083	0.0614938	0.701042	0.999914	NA
MIG	PEPD	ivw	4	-0.000398268	0.0335386	0.990525	0.999914	NA
MIG	ELOVL4	ivw	4	0.0281023	0.0259876	0.27953	0.974037	NA
MIG	KLHL35	ivw	5	0.0107394	0.0203883	0.598372	0.999914	NA
MIG	APTX	ivw	3	-0.00724273	0.035219	0.837066	0.999914	NA
MIG	C2orf42	ivw	3	0.0216128	0.0297875	0.468106	0.998544	NA
MIG	DNAL4	ivw	2	0.00425985	0.035234	0.903769	0.999914	NA
MIG	RPA1	ivw	11	0.018221	0.0186767	0.329262	0.98352	NA
MIG	PI16	ivw	11	0.00781568	0.0157638	0.620036	0.999914	NA
MIG	NARFL	ivw	4	0.0422358	0.0208199	0.0424966	0.786491	Sufficient
MIG	CLASP1	ivw	3	-0.00813595	0.0266662	0.760287	0.999914	NA
MIG	SMG9	ivw	3	-0.00214844	0.0496331	0.965473	0.999914	NA
MIG	RP11-488C13.5	ivw	2	-0.030693	0.0776725	0.692726	0.999914	NA
MIG	AP001189.4	ivw	6	-0.032881	0.018669	0.0781947	0.857703	NA
MIG	AK5	ivw	7	-0.014228	0.0179254	0.427349	0.99597	NA
MIG	FCRL2	ivw	3	0.0282787	0.0497709	0.569914	0.999914	NA
MIG	GAMT	ivw	2	0.034505	0.0807053	0.668984	0.999914	NA
MIG	RAB3IP	ivw	11	0.004873	0.0221816	0.826115	0.999914	NA
MIG	DERA	ivw	2	-0.0257234	0.0642471	0.688874	0.999914	NA
MIG	ADAM10	ivw	4	-0.0364958	0.0244515	0.135547	0.918444	NA
MIG	PIK3R1	ivw	3	0.0741729	0.045172	0.100588	0.886838	NA
MIG	KIAA1683	ivw	12	0.0217368	0.0127111	0.0872557	0.870101	NA
MIG	ETAA1	ivw	2	0.0160771	0.0446264	0.718652	0.999914	NA
MIG	ZFP57	ivw	10	0.0272372	0.0143738	0.0581027	0.827121	NA
MIG	TNFRSF13C	ivw	4	-0.0035988	0.0283233	0.898892	0.999914	NA
MIG	TRIQK	ivw	3	-0.0251192	0.063669	0.693191	0.999914	NA
MIG	EML3	ivw	12	-0.0223132	0.00993404	0.0246956	0.71547	Sufficient
MIG	CLHC1	ivw	20	-0.00641029	0.0100434	0.523305	0.999914	NA
MIG	NDEL1	ivw	2	0.0214333	0.0791457	0.786539	0.999914	NA
MIG	RHOU	ivw	12	0.0308858	0.016657	0.0637073	0.83521	NA
MIG	RPS5	ivw	4	0.0179742	0.0264403	0.496629	0.999158	NA
MIG	SMARCD3	ivw	2	-0.0112454	0.0449811	0.802585	0.999914	NA
MIG	PLCB1	ivw	9	0.0383037	0.0183905	0.0372697	0.768222	Sufficient
MIG	FTH1	ivw	2	0.0427387	0.0197935	0.0308327	0.744864	Sufficient
MIG	BCAS4	ivw	6	-0.00812914	0.013932	0.559565	0.999914	NA
MIG	CDV3	ivw	3	0.00978664	0.0265425	0.712339	0.999914	NA
MIG	SLC37A2	ivw	3	-0.00992722	0.0327419	0.761741	0.999914	NA
MIG	RRP1B	ivw	2	-0.0186055	0.0363044	0.60831	0.999914	NA
MIG	ZNF160	ivw	3	-0.0388189	0.0547934	0.47866	0.998544	NA
MIG	CHRFAM7A	ivw	3	0.00419617	0.0221394	0.849674	0.999914	NA
MIG	SERF1B	ivw	3	0.0592627	0.0490524	0.22699	0.960466	NA
MIG	AC002480.3	ivw	2	0.123135	0.0539081	0.0223621	0.702701	Sufficient
MIG	C17orf66	ivw	2	-0.0379401	0.0423954	0.370834	0.990898	NA
MIG	ARHGEF40	ivw	2	0.024925	0.0290494	0.390882	0.992703	NA
MIG	ANGPT1	ivw	8	-0.00272558	0.015025	0.856051	0.999914	NA
MIG	CIB2	ivw	2	0.0381069	0.0367674	0.3	0.978689	NA
MIG	CELSR2	ivw	3	0.0293998	0.0276027	0.286827	0.975202	NA
MIG	ZFAND4	ivw	2	0.0165861	0.0376666	0.659691	0.999914	NA
MIG	NEIL2	ivw	9	-0.0410503	0.0172518	0.0173374	0.666307	Sufficient
MIG	PDZD8	ivw	5	-0.00553184	0.0139371	0.691431	0.999914	NA
MIG	ZNF17	ivw	3	0.0562344	0.0616556	0.361731	0.989869	NA
MIG	FAM149A	ivw	5	-0.005261	0.0203088	0.795596	0.999914	NA
MIG	UBE3C	ivw	7	-0.00429083	0.0209876	0.838005	0.999914	NA
MIG	CABP1	ivw	2	0.0190913	0.0360603	0.596509	0.999914	NA
MIG	EP400NL	ivw	3	-0.0208937	0.0511974	0.6832	0.999914	NA
MIG	MRVI1-AS1	ivw	4	0.00984666	0.0173025	0.569296	0.999914	NA
MIG	LRRC7	ivw	5	-0.016327	0.0328915	0.61962	0.999914	NA
MIG	SLC40A1	ivw	14	0.00998024	0.0122637	0.415757	0.9944	NA
MIG	SLC12A7	ivw	5	0.0131572	0.0140808	0.350095	0.987157	NA
MIG	FN3KRP	ivw	12	-0.0136726	0.00883872	0.121889	0.908485	NA
MIG	LPAR3	ivw	2	0.00492504	0.0673349	0.941693	0.999914	NA
MIG	PLEKHA7	ivw	4	-0.0542683	0.0310464	0.0804683	0.861471	NA
MIG	CAB39	ivw	3	-0.0512048	0.0445576	0.25048	0.967468	NA
MIG	DFNB31	ivw	3	-0.000513255	0.0250418	0.983648	0.999914	NA
MIG	CTD-2116N20.1	ivw	18	-0.00180291	0.0124296	0.884671	0.999914	NA
MIG	PTGR1	ivw	5	0.00756816	0.0289876	0.794029	0.999914	NA
MIG	TMEM14B	ivw	2	-0.0409776	0.0378055	0.278406	0.973517	NA
MIG	SERINC2	ivw	10	-0.00904772	0.0148688	0.542852	0.999914	NA
MIG	HNRNPUL1	ivw	3	0.0171131	0.0400398	0.669086	0.999914	NA
MIG	RP1-13D10.3	ivw	2	-0.0326439	0.0311343	0.294415	0.977088	NA
MIG	GS1-124K5.4	ivw	5	-0.0111061	0.020984	0.596622	0.999914	NA
MIG	CYP2D7P1	ivw	7	-0.000964818	0.0216769	0.964499	0.999914	NA
MIG	TRAK1	ivw	4	0.00404838	0.0336796	0.904323	0.999914	NA
MIG	OGG1	ivw	2	-0.00292668	0.0997054	0.976583	0.999914	NA
MIG	TRBV3-1	ivw	3	0.0178519	0.0288181	0.535608	0.999914	NA
MIG	ZDHHC20P1	ivw	2	-0.00818571	0.0768766	0.915203	0.999914	NA
MIG	DNAJC27	ivw	3	-0.00962782	0.0402612	0.811002	0.999914	NA
MIG	DAPK1	ivw	20	0.0118342	0.0112738	0.293853	0.977088	NA
MIG	CTD-2545M3.8	ivw	2	0.0119534	0.107285	0.911285	0.999914	NA
MIG	RP11-554I8.1	ivw	6	-0.0104783	0.0373598	0.779116	0.999914	NA
MIG	KRT18	ivw	2	-0.0239569	0.0594944	0.687187	0.999914	NA
MIG	DFFB	ivw	2	-0.00373229	0.08049	0.963016	0.999914	NA
MIG	GS1-124K5.10	ivw	3	0.0501467	0.0411922	0.223458	0.95943	NA
MIG	CEP19	ivw	9	0.0252039	0.0154702	0.103273	0.889395	NA
MIG	NDUFA7	ivw	6	-0.0304071	0.0224484	0.175566	0.941117	NA
MIG	CSRP1	ivw	3	-0.0126103	0.0664861	0.849569	0.999914	NA
MIG	ZMIZ2	ivw	13	-0.00581706	0.0129372	0.652971	0.999914	NA
MIG	RP11-426C22.5	ivw	2	0.021764	0.0290113	0.453141	0.997739	NA
MIG	FADS1	ivw	10	0.0027662	0.0184294	0.880688	0.999914	NA
MIG	MIRLET7D	ivw	2	0.145544	0.0941572	0.122163	0.908485	NA
MIG	RP11-815M8.1	ivw	6	-0.0246368	0.0253633	0.33137	0.983739	NA
MIG	RP11-540B6.6	ivw	4	0.0184948	0.0582894	0.751022	0.999914	NA
MIG	GPI	ivw	2	-0.029923	0.0422342	0.478634	0.998544	NA
MIG	SLC35E1	ivw	2	-0.0277535	0.0687385	0.686392	0.999914	NA
MIG	IFITM1	ivw	5	0.0255144	0.0242181	0.292101	0.976508	NA
MIG	ASNSD1	ivw	18	-0.0229509	0.00872147	0.00849991	0.560646	Sufficient
MIG	LINGO2	ivw	7	-0.00915508	0.0335044	0.784661	0.999914	NA
MIG	AHSA2	ivw	11	0.000697362	0.0149197	0.96272	0.999914	NA
MIG	MYH3	ivw	3	-0.0111037	0.0320663	0.729136	0.999914	NA
MIG	KREMEN1	ivw	2	0.000620648	0.0313754	0.984218	0.999914	NA
MIG	VCAM1	ivw	2	-0.0452766	0.021024	0.0312742	0.747036	Sufficient
MIG	RP11-529E10.6	ivw	6	0.0116616	0.025302	0.644874	0.999914	NA
MIG	LRRC41	ivw	2	0.00922938	0.0504256	0.854775	0.999914	NA
MIG	GNB3	ivw	2	-0.03025	0.0400593	0.450171	0.99725	NA
MIG	GAS8	ivw	2	-0.117861	0.0314714	0.000180371	0.141005	Sufficient
MIG	TMEM30A	ivw	4	0.00933769	0.0287661	0.745478	0.999914	NA
MIG	ACOT4	ivw	8	0.00184051	0.0154536	0.905197	0.999914	NA
MIG	RP11-465B22.3	ivw	3	0.0167066	0.0159181	0.293933	0.977088	NA
MIG	AC096579.13	ivw	2	0.0201325	0.0238533	0.398662	0.992889	NA
MIG	CTC-338M12.4	ivw	2	0.0395191	0.0508132	0.436727	0.996135	NA
MIG	MUM1	ivw	3	0.00418721	0.0439361	0.924075	0.999914	NA
MIG	POLM	ivw	8	-0.00121951	0.0110829	0.912381	0.999914	NA
MIG	SCRN2	ivw	8	0.0263046	0.0171775	0.125686	0.911273	NA
MIG	TPST2	ivw	2	-0.0879568	0.036878	0.0170755	0.66409	Sufficient
MIG	ANKRD24	ivw	3	0.0575781	0.0438592	0.189252	0.946454	NA
MIG	PHTF1	ivw	5	-0.0519182	0.0411192	0.206723	0.952269	NA
MIG	SPCS3	ivw	3	0.00766285	0.0339296	0.821321	0.999914	NA
MIG	LOXL3	ivw	3	0.0239252	0.0272062	0.379182	0.992088	NA
MIG	KYNU	ivw	4	-0.0453199	0.0264844	0.0870458	0.869768	NA
MIG	RP11-459O1.2	ivw	14	-0.00238001	0.0134133	0.859166	0.999914	NA
MIG	CDK13	ivw	3	-0.0197674	0.0261736	0.450103	0.99725	NA
MIG	SRGAP3	ivw	5	0.0570868	0.0562136	0.309851	0.98025	NA
MIG	TBC1D9	ivw	6	-0.010266	0.0221936	0.643675	0.999914	NA
MIG	TTC24	ivw	2	0.0642827	0.0345277	0.0626356	0.834381	NA
MIG	MZT2A	ivw	2	0.000522285	0.0279056	0.985067	0.999914	NA
MIG	ARL3	ivw	2	0.0426173	0.0379172	0.261031	0.970061	NA
MIG	SAC3D1	ivw	3	-0.0656649	0.0307154	0.0325288	0.752098	Sufficient
MIG	C3orf18	ivw	3	0.065627	0.0538773	0.223192	0.959373	NA
MIG	RSBN1L-AS1	ivw	3	0.0323528	0.0428575	0.450313	0.997293	NA
MIG	RAMP3	ivw	3	-0.0139035	0.0596464	0.815684	0.999914	NA
MIG	HLA-J	ivw	3	-0.0294872	0.0363028	0.416644	0.994761	NA
MIG	TFB2M	ivw	2	0.121742	0.0641801	0.0578442	0.826315	NA
MIG	CTB-129O4.1	ivw	2	0.0243696	0.0324959	0.453299	0.997755	NA
MIG	ARFGEF2	ivw	2	0.0262956	0.0290892	0.366014	0.990345	NA
MIG	CTA-250D10.23	ivw	3	-0.0587958	0.0424793	0.166325	0.93629	NA
MIG	ARRDC2	ivw	3	-0.0125245	0.0290683	0.666567	0.999914	NA
MIG	PDGFD	ivw	6	-0.00359416	0.0219866	0.870148	0.999914	NA
MIG	SLC7A8	ivw	11	-0.00207416	0.00992465	0.834456	0.999914	NA
MIG	KIAA0930	ivw	6	0.00963336	0.0232883	0.679126	0.999914	NA
MIG	PCP2	ivw	3	0.0157673	0.022448	0.482434	0.998544	NA
MIG	ZNF419	ivw	6	0.0630595	0.0257552	0.0143484	0.639297	Sufficient
MIG	FAM213A	ivw	7	-0.0132485	0.0173353	0.444716	0.996273	NA
MIG	HIGD2A	ivw	8	0.0254994	0.0168996	0.13133	0.915788	NA
MIG	AD000684.2	ivw	2	0.0166166	0.0547598	0.761551	0.999914	NA
MIG	LRRC58	ivw	3	0.0722109	0.0550802	0.189853	0.946667	NA
MIG	PARP4	ivw	5	-0.0496755	0.0235502	0.0349148	0.761306	Sufficient
MIG	SFI1	ivw	8	-0.0116605	0.0171518	0.496606	0.999158	NA
MIG	DPM1	ivw	2	-0.00847146	0.0841786	0.919839	0.999914	NA
MIG	B3GNT2	ivw	6	-0.0190627	0.0206428	0.35577	0.988011	NA
MIG	CD300LF	ivw	4	0.00527404	0.0498264	0.915703	0.999914	NA
MIG	AP3S1	ivw	3	-0.0481924	0.0591531	0.415241	0.994354	NA
MIG	SLC24A6	ivw	5	-0.0265154	0.0343573	0.440261	0.996135	NA
MIG	MAP3K5	ivw	2	-0.119325	0.025815	3.79482e-06	0.0107914	Full
MIG	EPS8L2	ivw	4	-0.0322395	0.0315147	0.306308	0.979558	NA
MIG	C9orf89	ivw	10	0.00733231	0.0159828	0.646405	0.999914	NA
MIG	RP11-248C1.2	ivw	2	0.0134406	0.0200414	0.502448	0.999637	NA
MIG	GPR42	ivw	3	0.133541	0.0805166	0.0972072	0.88251	NA
MIG	ZNF561	ivw	2	0.032838	0.062998	0.602189	0.999914	NA
MIG	DDX24	ivw	7	-0.00593406	0.0191936	0.757193	0.999914	NA
MIG	ATG7	ivw	4	-0.00237457	0.0393114	0.951834	0.999914	NA
MIG	TMEM194A	ivw	4	-0.00797527	0.00884661	0.36732	0.990435	NA
MIG	TMEM141	ivw	2	0.0156401	0.0326869	0.632307	0.999914	NA
MIG	CSTB	ivw	13	0.00467965	0.00967123	0.628476	0.999914	NA
MIG	CHPT1	ivw	11	-0.00813434	0.00876166	0.353199	0.987604	NA
MIG	PTPRN2	ivw	10	-0.00768652	0.017787	0.665637	0.999914	NA
MIG	TRAV36DV7	ivw	2	0.0900866	0.0773178	0.243959	0.965144	NA
MIG	EIF2A	ivw	10	-0.0020725	0.0143605	0.885248	0.999914	NA
MIG	EMILIN2	ivw	3	0.0272378	0.0265417	0.304784	0.979457	NA
MIG	TLR3	ivw	2	-0.023252	0.0461034	0.61402	0.999914	NA
MIG	ZCCHC24	ivw	4	0.0334146	0.0419241	0.425436	0.995702	NA
MIG	PSMB5	ivw	3	-0.000826123	0.045453	0.985499	0.999914	NA
MIG	RP11-856M7.6	ivw	2	0.00783749	0.123151	0.949256	0.999914	NA
MIG	HLA-K	ivw	11	-0.00993292	0.0218482	0.649373	0.999914	NA
MIG	RP11-324E6.6	ivw	7	0.0284136	0.0176109	0.106655	0.893463	NA
MIG	AC137932.5	ivw	2	-0.00841713	0.0589538	0.886468	0.999914	NA
MIG	RP11-1149O23.3	ivw	16	0.0130921	0.0121975	0.283117	0.97472	NA
MIG	TYMS	ivw	2	-0.00113067	0.0523846	0.98278	0.999914	NA
MIG	BTAF1	ivw	2	-0.0306144	0.0557248	0.582741	0.999914	NA
MIG	CDKN1B	ivw	2	-0.0736294	0.0504985	0.144826	0.924249	NA
MIG	DPY19L4	ivw	3	0.102269	0.0445744	0.0217704	0.699247	Sufficient
MIG	TIFA	ivw	3	-0.0207542	0.0523002	0.691494	0.999914	NA
MIG	AC004381.6	ivw	2	-0.0600895	0.0517807	0.245861	0.965746	NA
MIG	AC093415.2	ivw	2	0.0426214	0.0585726	0.466816	0.998544	NA
MIG	CYP2B7P1	ivw	4	-0.0278258	0.020423	0.173048	0.940286	NA
MIG	CTA-211A9.5	ivw	5	0.0117463	0.0168188	0.484923	0.998544	NA
MIG	METTL9	ivw	3	0.00454613	0.022572	0.840381	0.999914	NA
MIG	SNX16	ivw	15	0.0109441	0.00958341	0.253463	0.968435	NA
MIG	NEURL4	ivw	2	-0.0611781	0.0633766	0.334389	0.984376	NA
MIG	STYK1	ivw	3	0.00124832	0.0451587	0.977947	0.999914	NA
MIG	CALM3	ivw	4	-0.0759644	0.0397997	0.0563049	0.822208	NA
MIG	CYP27A1	ivw	16	-0.0027706	0.00925903	0.764763	0.999914	NA
MIG	PAAF1	ivw	15	0.00805456	0.0121136	0.506104	0.999662	NA
MIG	TANK	ivw	4	-0.0551264	0.0280173	0.0491157	0.804597	Sufficient
MIG	MRPL21	ivw	17	-0.0176272	0.00882898	0.0458777	0.79552	Sufficient
MIG	POC5	ivw	11	-0.00793833	0.0174847	0.649816	0.999914	NA
MIG	SMARCC2	ivw	4	-0.00523364	0.0348934	0.880773	0.999914	NA
MIG	RSRC1	ivw	4	-0.0320326	0.0612156	0.600783	0.999914	NA
MIG	ATPIF1	ivw	2	-0.0570705	0.0435546	0.190087	0.94672	NA
MIG	CANT1	ivw	4	-0.0150604	0.0229312	0.511333	0.999662	NA
MIG	AC093726.6	ivw	2	-0.000361716	0.0336811	0.991431	0.999914	NA
MIG	GS1-124K5.12	ivw	9	0.0388244	0.016194	0.0165091	0.659283	Sufficient
MIG	ZNF143	ivw	5	-0.00669012	0.0183588	0.715553	0.999914	NA
MIG	ARL4D	ivw	2	-0.0374175	0.0438929	0.393951	0.992703	NA
MIG	LILRB2	ivw	5	0.0612408	0.0225673	0.00665377	0.527725	Sufficient
MIG	ACTR5	ivw	9	-0.00149903	0.0237351	0.949642	0.999914	NA
MIG	DHX35	ivw	2	-0.0319152	0.0276465	0.248335	0.967004	NA
MIG	UBE2Q1	ivw	4	-0.0198897	0.0261904	0.447598	0.996638	NA
MIG	ZNF230	ivw	2	-0.182304	0.0520357	0.000459294	0.212718	Sufficient
MIG	TM6SF1	ivw	7	0.0135302	0.0224041	0.545901	0.999914	NA
MIG	TTC17	ivw	3	-0.0447451	0.0477733	0.348958	0.986925	NA
MIG	ZNF175	ivw	10	-0.0107173	0.0149356	0.473023	0.998544	NA
MIG	RP11-327F22.1	ivw	2	-0.0463317	0.0256637	0.0710214	0.850419	NA
MIG	RFFL	ivw	4	-0.00102987	0.0205402	0.960011	0.999914	NA
MIG	RP11-685G9.2	ivw	4	0.0393708	0.0248429	0.113014	0.900781	NA
MIG	ZNF542	ivw	2	0.0496822	0.0528686	0.347356	0.986667	NA
MIG	RP11-165J3.6	ivw	6	-0.015429	0.0183282	0.39989	0.993118	NA
MIG	WFS1	ivw	3	-0.0114961	0.0429823	0.789114	0.999914	NA
MIG	CNOT6L	ivw	3	-0.0318691	0.0538886	0.55426	0.999914	NA
MIG	LRR1	ivw	10	-0.0282627	0.0135128	0.0364782	0.766044	Sufficient
MIG	RAPGEF6	ivw	3	-0.0510247	0.0834542	0.540928	0.999914	NA
MIG	PEX19	ivw	2	0.0152154	0.0188769	0.420225	0.994919	NA
MIG	RP11-524F11.1	ivw	2	0.0375504	0.0672977	0.576862	0.999914	NA
MIG	KCNMB4	ivw	6	0.0393962	0.0279483	0.158656	0.931561	NA
MIG	RP11-554A11.9	ivw	4	0.014893	0.0166924	0.372286	0.991025	NA
MIG	RP4-647C14.3	ivw	3	-0.0573707	0.0758408	0.449372	0.997047	NA
MIG	LINC00565	ivw	9	0.0245816	0.0152402	0.106756	0.893643	NA
MIG	SIRPG	ivw	6	0.0275509	0.0174282	0.113919	0.901788	NA
MIG	IPP	ivw	7	0.00880702	0.0187548	0.638649	0.999914	NA
MIG	NDUFAF3	ivw	2	-0.0174552	0.0381901	0.647627	0.999914	NA
MIG	GHITM	ivw	6	0.0326572	0.0467259	0.484608	0.998544	NA
MIG	CMIP	ivw	2	0.0395937	0.0427033	0.353832	0.98775	NA
MIG	RUNX2	ivw	12	-0.0130895	0.0122407	0.284915	0.974905	NA
MIG	FADD	ivw	3	0.00501279	0.022724	0.825408	0.999914	NA
MIG	RP11-380L11.4	ivw	2	0.0152707	0.0621076	0.805779	0.999914	NA
MIG	FBXL5	ivw	2	0.0515283	0.044161	0.24328	0.964869	NA
MIG	GPX7	ivw	25	0.00619629	0.00831264	0.456026	0.997888	NA
MIG	SLC16A4	ivw	3	0.108465	0.072576	0.135045	0.918009	NA
MIG	PELI2	ivw	5	0.0150489	0.0396914	0.704578	0.999914	NA
MIG	GPD2	ivw	4	0.00189974	0.0213398	0.929063	0.999914	NA
MIG	SUMF1	ivw	14	-0.00931194	0.0110575	0.39971	0.993118	NA
MIG	LCMT1	ivw	2	0.0240947	0.0821665	0.769337	0.999914	NA
MIG	SERPING1	ivw	5	0.0226486	0.0197441	0.251339	0.967932	NA
MIG	PPT2	ivw	2	-0.100661	0.0600567	0.0937179	0.879723	NA
MIG	MED10	ivw	3	-0.00248793	0.0328359	0.939603	0.999914	NA
MIG	BTG1	ivw	2	-0.019352	0.0566468	0.732633	0.999914	NA
MIG	TMEM119	ivw	8	-0.0231811	0.0154825	0.134331	0.917347	NA
MIG	TUBB	ivw	3	0.00806916	0.0357542	0.821447	0.999914	NA
MIG	USP24	ivw	2	-0.00500772	0.0361638	0.889866	0.999914	NA
MIG	SLC17A3	ivw	6	0.0316997	0.0193739	0.101797	0.88797	NA
MIG	RP11-645C24.5	ivw	7	0.0372797	0.0178575	0.0368318	0.766451	Sufficient
MIG	CRIP3	ivw	4	-0.0293377	0.0334265	0.380119	0.99225	NA
MIG	RMI2	ivw	12	-0.0480846	0.0152307	0.00159359	0.350349	Sufficient
MIG	LPHN1	ivw	2	0.113209	0.0350834	0.00125164	0.32366	Sufficient
MIG	RP11-1398P2.1	ivw	8	0.0193626	0.0160894	0.228807	0.961425	NA
MIG	SNTB1	ivw	4	0.00398269	0.0438432	0.92762	0.999914	NA
MIG	SMIM1	ivw	8	0.0190732	0.0110735	0.084995	0.867309	NA
MIG	AC010536.1	ivw	3	-0.0348565	0.0309461	0.260013	0.969951	NA
MIG	MKL2	ivw	2	0.127474	0.0994853	0.200075	0.949901	NA
MIG	RP11-549J18.1	ivw	2	0.00785628	0.0924765	0.932298	0.999914	NA
MIG	HIVEP2	ivw	3	-0.089096	0.068546	0.19367	0.947511	NA
MIG	CNOT6	ivw	7	-0.0163207	0.0130441	0.210863	0.953904	NA
MIG	CUX1	ivw	2	-0.0203199	0.0642046	0.751633	0.999914	NA
MIG	KANK1	ivw	12	0.00344342	0.011518	0.764971	0.999914	NA
MIG	APBB3	ivw	2	0.0426655	0.0286576	0.136539	0.918876	NA
MIG	LRRK1	ivw	4	0.0180339	0.0185096	0.329908	0.983608	NA
MIG	BIN3	ivw	7	-0.0102266	0.016395	0.532782	0.999914	NA
MIG	SESTD1	ivw	10	-0.000809323	0.0170843	0.962216	0.999914	NA
MIG	TNFSF13B	ivw	3	0.0505251	0.0363374	0.164394	0.935002	NA
MIG	NUP210	ivw	2	-0.0315521	0.0192807	0.101744	0.88797	NA
MIG	FAM109B	ivw	4	-0.00648719	0.0245264	0.791396	0.999914	NA
MIG	IGSF23	ivw	2	-0.0639246	0.0605861	0.291378	0.976455	NA
MIG	INSIG2	ivw	5	-0.00197953	0.0282023	0.944042	0.999914	NA
MIG	FAM69B	ivw	5	0.00532709	0.0221421	0.809875	0.999914	NA
MIG	U2AF1L4	ivw	8	-0.0058007	0.0146337	0.691815	0.999914	NA
MIG	SLC35F5	ivw	2	-0.0072954	0.02581	0.777439	0.999914	NA
MIG	RP11-279F6.3	ivw	2	-0.0194826	0.0704367	0.78209	0.999914	NA
MIG	SARDH	ivw	4	0.0430478	0.0239212	0.0719293	0.851591	NA
MIG	CALCOCO1	ivw	2	0.00491169	0.0611592	0.935991	0.999914	NA
MIG	GADD45G	ivw	2	-0.00880278	0.0687176	0.898069	0.999914	NA
MIG	NVL	ivw	6	-0.0130265	0.0197062	0.508591	0.999662	NA
MIG	DUSP16	ivw	7	-0.0175934	0.0188876	0.351605	0.987486	NA
MIG	PML	ivw	4	-0.020843	0.0400275	0.602564	0.999914	NA
MIG	PHPT1	ivw	3	0.0167807	0.02017	0.40543	0.993708	NA
MIG	ZNF20	ivw	2	-0.0374863	0.064926	0.56369	0.999914	NA
MIG	GTPBP8	ivw	2	0.00658177	0.037264	0.859803	0.999914	NA
MIG	DERL1	ivw	4	-0.0315319	0.0383718	0.411221	0.994221	NA
MIG	TTC32	ivw	15	-0.00204725	0.0123301	0.868128	0.999914	NA
MIG	CAPN2	ivw	3	0.0260997	0.043776	0.551036	0.999914	NA
MIG	CTA-14H9.5	ivw	2	-0.0597333	0.0321502	0.0631775	0.83521	NA
MIG	THEM6	ivw	3	0.0460102	0.0366255	0.209032	0.952915	NA
MIG	APBB2	ivw	2	-0.0237056	0.0314128	0.45046	0.997293	NA
MIG	CBLN3	ivw	16	0.0074243	0.0107063	0.488025	0.998544	NA
MIG	C14orf119	ivw	2	0.0136457	0.138266	0.921383	0.999914	NA
MIG	GJA3	ivw	2	-0.0159312	0.0404987	0.694042	0.999914	NA
MIG	CEP68	ivw	3	-0.029783	0.042221	0.480556	0.998544	NA
MIG	HS2ST1	ivw	4	-0.016356	0.0331877	0.622131	0.999914	NA
MIG	A3GALT2P	ivw	2	-0.00154462	0.0504506	0.975575	0.999914	NA
MIG	TOMM5	ivw	4	0.0126617	0.024756	0.609029	0.999914	NA
MIG	STARD10	ivw	7	-0.0162652	0.0202793	0.422519	0.995288	NA
MIG	RP11-641A6.2	ivw	8	-0.0246423	0.0215616	0.253088	0.968173	NA
MIG	PLEKHD1	ivw	2	0.0237182	0.0257551	0.357095	0.988367	NA
MIG	HOXA5	ivw	4	-0.0151982	0.0244321	0.533904	0.999914	NA
MIG	TSHZ1	ivw	2	-0.00333151	0.0318853	0.916785	0.999914	NA
MIG	NCAPH2	ivw	2	0.103973	0.0845573	0.21884	0.95708	NA
MIG	RP11-773D16.1	ivw	5	-0.0372268	0.0330382	0.259835	0.969951	NA
MIG	RP11-1C8.6	ivw	2	-0.0298942	0.0552827	0.588678	0.999914	NA
MIG	MAEA	ivw	5	-0.014685	0.0242719	0.545166	0.999914	NA
MIG	ESR2	ivw	4	-0.00837482	0.0258443	0.745901	0.999914	NA
MIG	APOBEC3D	ivw	5	0.0142275	0.0250145	0.569513	0.999914	NA
MIG	LINC00852	ivw	3	-0.0136583	0.0220115	0.534925	0.999914	NA
MIG	ERO1L	ivw	20	0.00895532	0.0122049	0.463101	0.998446	NA
MIG	ELK4	ivw	2	0.110514	0.0745122	0.138029	0.920044	NA
MIG	RP11-848G14.5	ivw	8	-0.00470255	0.0225165	0.834566	0.999914	NA
MIG	MCM3AP	ivw	7	0.00241173	0.0198571	0.903331	0.999914	NA
MIG	ZDHHC24	ivw	3	0.0108228	0.0288645	0.707696	0.999914	NA
MIG	TRIM26	ivw	2	0.0922449	0.0542833	0.0892583	0.873497	NA
MIG	UBE4A	ivw	3	-0.00671299	0.0272852	0.805659	0.999914	NA
MIG	CEBPZ	ivw	15	0.00797851	0.0157783	0.613092	0.999914	NA
MIG	ZNF664	ivw	2	0.00514299	0.0387099	0.894304	0.999914	NA
MIG	YIPF1	ivw	2	-0.109126	0.0497511	0.0282757	0.732454	Sufficient
MIG	CLEC18A	ivw	14	0.00154582	0.0114131	0.892262	0.999914	NA
MIG	MSL2	ivw	2	-0.0410645	0.102108	0.687559	0.999914	NA
MIG	PRRC1	ivw	3	0.00938847	0.0343637	0.784693	0.999914	NA
MIG	MAN1A1	ivw	9	-0.00523763	0.0179209	0.770085	0.999914	NA
MIG	ALDH5A1	ivw	6	-0.0204858	0.0232006	0.377244	0.99179	NA
MIG	CCDC106	ivw	2	-0.001119	0.0605661	0.985259	0.999914	NA
MIG	CENPC1	ivw	4	-0.044016	0.0596274	0.460403	0.998204	NA
MIG	CASP5	ivw	9	0.0486314	0.0185835	0.00887289	0.566152	Sufficient
MIG	PLAUR	ivw	4	0.0588616	0.0418837	0.159914	0.932261	NA
MIG	SNRPB	ivw	2	-0.0307347	0.0356315	0.388373	0.992457	NA
MIG	CACNB4	ivw	3	0.031112	0.0692477	0.653226	0.999914	NA
MIG	AFAP1L2	ivw	4	-0.010355	0.04608	0.822198	0.999914	NA
MIG	RP11-75L1.1	ivw	2	0.0543943	0.083939	0.516971	0.999914	NA
MIG	ENPP2	ivw	4	0.000736937	0.0218259	0.973065	0.999914	NA
MIG	PARP14	ivw	7	0.0160152	0.0274802	0.560034	0.999914	NA
MIG	SNX7	ivw	3	-0.0167716	0.0702471	0.811298	0.999914	NA
MIG	GPRIN3	ivw	3	-0.0287436	0.0391375	0.462689	0.998446	NA
MIG	LRRC1	ivw	5	-0.044285	0.017626	0.0119887	0.610682	Sufficient
MIG	RP11-1020A11.2	ivw	2	-0.0446648	0.0985013	0.650229	0.999914	NA
MIG	RNF20	ivw	2	0.0943518	0.0444197	0.0336618	0.756103	Sufficient
MIG	HIST1H2BK	ivw	12	-0.0044095	0.0159565	0.782283	0.999914	NA
MIG	LONRF1	ivw	2	-0.0566902	0.0357916	0.113217	0.900899	NA
MIG	PCED1B	ivw	9	0.000741088	0.014537	0.959342	0.999914	NA
MIG	FBXL18	ivw	2	-0.0166486	0.0767477	0.828266	0.999914	NA
MIG	FBXO18	ivw	7	0.0111176	0.0227891	0.62566	0.999914	NA
MIG	TBCD	ivw	11	-0.00580168	0.0122766	0.636513	0.999914	NA
MIG	VLDLR	ivw	11	0.0117678	0.021319	0.580956	0.999914	NA
MIG	RP11-958N24.1	ivw	2	0.0263291	0.0698287	0.706134	0.999914	NA
MIG	KARS	ivw	2	-0.0192876	0.0810501	0.811904	0.999914	NA
MIG	WDR60	ivw	12	-0.00829615	0.0106434	0.435708	0.996135	NA
MIG	B3GAT1	ivw	6	-0.00685608	0.0166248	0.680045	0.999914	NA
MIG	PCYOX1L	ivw	11	0.00957309	0.0118627	0.419672	0.994919	NA
MIG	ACP6	ivw	10	0.00452923	0.0159889	0.776968	0.999914	NA
MIG	TMED9	ivw	6	0.0270328	0.014639	0.0648009	0.837129	NA
MIG	GSN	ivw	17	0.0241916	0.010441	0.0205054	0.688042	Sufficient
MIG	FAM221A	ivw	3	-0.0535339	0.0362996	0.140272	0.92235	NA
MIG	LINC00528	ivw	2	0.133217	0.0776694	0.0863122	0.868785	NA
MIG	CKLF	ivw	3	-0.0226695	0.0612462	0.71128	0.999914	NA
MIG	FSCN1	ivw	5	-0.0227165	0.0214983	0.290666	0.976223	NA
MIG	AC004017.1	ivw	2	-0.0214656	0.0538309	0.690069	0.999914	NA
MIG	TGFBR1	ivw	3	0.0503217	0.0355778	0.157241	0.930606	NA
MIG	UPF3A	ivw	6	0.0313655	0.0315952	0.32084	0.981861	NA
MIG	ZDHHC19	ivw	4	-0.0115485	0.0250877	0.645282	0.999914	NA
MIG	RP11-382A18.1	ivw	2	-0.00238978	0.0499301	0.961826	0.999914	NA
MIG	AKR1C7P	ivw	3	0.0299511	0.0228883	0.190679	0.946956	NA
MIG	SPDYC	ivw	12	0.0284413	0.013289	0.0323376	0.751586	Sufficient
MIG	HABP4	ivw	2	0.0167125	0.0369898	0.651402	0.999914	NA
MIG	DOC2B	ivw	2	-0.0350633	0.0515506	0.496395	0.999114	NA
MIG	TRAP1	ivw	7	-0.00621604	0.0147756	0.673977	0.999914	NA
MIG	SERPINB2	ivw	2	0.078003	0.0402314	0.0525186	0.814505	NA
MIG	HCAR1	ivw	2	0.0504922	0.0297101	0.0892261	0.873451	NA
MIG	LOXL2	ivw	4	0.0314967	0.0385642	0.414081	0.994221	NA
MIG	BRWD1	ivw	2	-0.00709314	0.0884822	0.936106	0.999914	NA
MIG	SLC25A44	ivw	3	0.043911	0.0559954	0.432929	0.996135	NA
MIG	COL5A3	ivw	4	-0.00632408	0.0207496	0.760533	0.999914	NA
MIG	ZDHHC21	ivw	3	0.0558891	0.0378087	0.139352	0.921353	NA
MIG	LDHA	ivw	3	-0.00559617	0.0608435	0.926717	0.999914	NA
MIG	ZNF839	ivw	2	-0.078134	0.0606615	0.197734	0.948627	NA
MIG	TSNARE1	ivw	3	0.0644534	0.0614252	0.294041	0.977088	NA
MIG	PPP3CA	ivw	4	0.0294085	0.0347357	0.397197	0.992865	NA
MIG	COX10-AS1	ivw	4	-0.0195313	0.111901	0.86144	0.999914	NA
MIG	RP11-439E19.3	ivw	3	0.0656452	0.0356363	0.0654626	0.838363	NA
MIG	TEFM	ivw	7	0.0177855	0.0172576	0.302734	0.978884	NA
MIG	CARHSP1	ivw	10	-0.00379237	0.0169945	0.823417	0.999914	NA
MIG	DDRGK1	ivw	5	0.0218058	0.020517	0.287866	0.975476	NA
MIG	UBTD2	ivw	3	0.00129522	0.0652178	0.984155	0.999914	NA
MIG	LINC00694	ivw	2	-0.0403444	0.0290352	0.164681	0.935231	NA
MIG	LRMP	ivw	2	-0.0302719	0.0403989	0.453661	0.997757	NA
MIG	BASP1	ivw	5	0.0220529	0.0398601	0.580087	0.999914	NA
MIG	ESRG	ivw	11	-0.00251279	0.0119882	0.833975	0.999914	NA
MIG	IL9RP3	ivw	5	-0.00350749	0.0184408	0.849151	0.999914	NA
MIG	NKX3-1	ivw	13	-0.00112977	0.0103395	0.912991	0.999914	NA
MIG	IFI27L2	ivw	4	-0.00538435	0.0159059	0.734977	0.999914	NA
MIG	ARMC3	ivw	2	0.026812	0.0941609	0.775838	0.999914	NA
MIG	PCMT1	ivw	3	-0.0336063	0.0435828	0.440654	0.996135	NA
MIG	OSCAR	ivw	10	-0.0097027	0.0110541	0.380083	0.992229	NA
MIG	SLC39A10	ivw	5	0.0257477	0.0190689	0.176938	0.942072	NA
MIG	CPNE7	ivw	2	-0.0809219	0.0443973	0.0683525	0.844648	NA
MIG	CCDC144A	ivw	2	-0.190452	0.0982157	0.052487	0.814481	NA
MIG	PSPC1	ivw	2	-0.0201126	0.0936244	0.829906	0.999914	NA
MIG	PINK1-AS	ivw	2	-0.047718	0.0356754	0.181039	0.943543	NA
MIG	TRBV10-1	ivw	8	0.00655626	0.013791	0.634502	0.999914	NA
MIG	MTRR	ivw	12	-0.00911995	0.0103135	0.376547	0.99179	NA
MIG	SORBS2	ivw	2	0.044958	0.0522347	0.389407	0.992691	NA
MIG	MRPL48	ivw	6	0.00143732	0.0183796	0.937667	0.999914	NA
MIG	CTD-2085J24.4	ivw	2	-0.0287225	0.0357784	0.422097	0.995228	NA
MIG	MCOLN3	ivw	3	-0.108482	0.0461524	0.0187477	0.677741	Sufficient
MIG	AC005077.14	ivw	8	0.0323479	0.0192101	0.0922008	0.878138	NA
MIG	ASGR1	ivw	3	-0.0290395	0.0391257	0.45796	0.998034	NA
MIG	MORN3	ivw	6	0.00734468	0.019572	0.707464	0.999914	NA
MIG	SFMBT1	ivw	2	-0.0644291	0.0954554	0.499697	0.999283	NA
MIG	TMEM106A	ivw	2	-0.0427983	0.0423893	0.312665	0.980665	NA
MIG	UBE2E3	ivw	2	-0.017848	0.0322127	0.579533	0.999914	NA
MIG	MAP2K2	ivw	2	-0.00730702	0.0284067	0.797002	0.999914	NA
MIG	RAC2	ivw	2	0.0215453	0.0255436	0.398964	0.992893	NA
MIG	IL10	ivw	2	0.000364332	0.0839324	0.996537	0.999914	NA
MIG	SLC22A18	ivw	5	-0.00155382	0.0206288	0.939958	0.999914	NA
MIG	COQ2	ivw	4	0.033012	0.0222242	0.137436	0.919743	NA
MIG	ITPRIPL2	ivw	3	-0.085557	0.0370155	0.0208117	0.690778	Sufficient
MIG	ITFG2	ivw	4	-0.0282623	0.0251304	0.260747	0.970016	NA
MIG	EFCAB8	ivw	3	-0.0371079	0.0632922	0.557677	0.999914	NA
MIG	SNX30	ivw	4	-0.0207947	0.0188342	0.269555	0.971668	NA
MIG	RP11-848G14.2	ivw	2	-0.105355	0.0623836	0.0912526	0.875889	NA
MIG	FHDC1	ivw	2	-0.00522935	0.0318726	0.869676	0.999914	NA
MIG	SEC11A	ivw	3	0.0192671	0.0352743	0.584922	0.999914	NA
MIG	RBKS	ivw	2	0.0970022	0.0668609	0.146834	0.92477	NA
MIG	CMKLR1	ivw	9	-0.00832104	0.0119119	0.484835	0.998544	NA
MIG	TRIM10	ivw	4	-0.0935543	0.0635083	0.140723	0.922804	NA
MIG	MALT1	ivw	4	0.00781597	0.0262377	0.765786	0.999914	NA
MIG	PLXNB2	ivw	3	0.00443768	0.0278515	0.873406	0.999914	NA
MIG	HBP1	ivw	2	-0.000901909	0.0397696	0.981907	0.999914	NA
MIG	LIPT1	ivw	12	-0.0265344	0.013414	0.0479158	0.80131	Sufficient
MIG	C4A	ivw	6	-0.0591558	0.011796	5.30622e-07	0.00235735	Full
MIG	AC002511.2	ivw	2	-0.0449924	0.0426263	0.291193	0.976386	NA
MIG	BTNL8	ivw	5	-0.0038753	0.012111	0.748982	0.999914	NA
MIG	NAV2	ivw	2	0.00981624	0.0540534	0.855895	0.999914	NA
MIG	SDC3	ivw	2	0.024754	0.0580973	0.670051	0.999914	NA
MIG	RP11-202P11.1	ivw	3	0.0158382	0.0457088	0.728966	0.999914	NA
MIG	PAIP2B	ivw	2	-0.0611441	0.0680859	0.369162	0.990782	NA
MIG	SH2D4A	ivw	2	0.0405744	0.132613	0.759635	0.999914	NA
MIG	TNFSF10	ivw	2	-0.0145329	0.0362186	0.688231	0.999914	NA
MIG	ZNF80	ivw	4	-0.0671647	0.0382691	0.0792488	0.859433	NA
MIG	CALCRL	ivw	3	-0.034363	0.0350542	0.326947	0.983024	NA
MIG	PDK2	ivw	2	0.00352113	0.0406792	0.931022	0.999914	NA
MIG	MAD2L2	ivw	4	-0.0247732	0.0248833	0.319455	0.981826	NA
MIG	MYO16	ivw	6	0.0122881	0.0172502	0.47625	0.998544	NA
MIG	SAYSD1	ivw	21	1.34856e-06	0.00944893	0.999886	0.999993	NA
MIG	ZNF365	ivw	8	-0.0122252	0.0185489	0.509845	0.999662	NA
MIG	SDF4	ivw	2	0.00127974	0.0692471	0.985255	0.999914	NA
MIG	FLJ00104	ivw	7	-0.0119688	0.0180409	0.507055	0.999662	NA
MIG	GNA11	ivw	2	0.0169343	0.0335793	0.614045	0.999914	NA
MIG	OPRL1	ivw	8	-0.0138555	0.0137135	0.312327	0.980575	NA
MIG	LRRN3	ivw	3	-0.0458257	0.0460223	0.319383	0.981826	NA
MIG	MPP2	ivw	2	-0.0415564	0.0340317	0.222045	0.958863	NA
MIG	GLRX3	ivw	2	0.0299599	0.0433513	0.489506	0.998544	NA
MIG	DNAJC17	ivw	3	-0.0316405	0.0426491	0.458161	0.998058	NA
MIG	KIAA1468	ivw	5	0.0179095	0.0172048	0.297893	0.97807	NA
MIG	STAM2	ivw	7	0.0161907	0.0219391	0.460525	0.998204	NA
MIG	RAD1	ivw	2	0.0127228	0.0579484	0.826219	0.999914	NA
MIG	C10orf116	ivw	2	0.00467511	0.0545776	0.931737	0.999914	NA
MIG	MICAL3	ivw	2	-0.0726926	0.082002	0.375362	0.991616	NA
MIG	FAM126B	ivw	2	-0.00305826	0.0721723	0.9662	0.999914	NA
MIG	ZFAS1	ivw	4	0.0269954	0.0536976	0.615154	0.999914	NA
MIG	RP3-395M20.8	ivw	5	-0.0437806	0.033479	0.190974	0.947061	NA
MIG	UST	ivw	5	0.0298555	0.0166833	0.0735276	0.85407	NA
MIG	GTPBP5	ivw	2	0.00865398	0.0415691	0.835086	0.999914	NA
MIG	SERHL2	ivw	2	0.00645721	0.0570664	0.90991	0.999914	NA
MIG	FCGBP	ivw	19	-0.00240117	0.00913671	0.792701	0.999914	NA
MIG	CHSY1	ivw	6	0.0106885	0.015599	0.493213	0.998822	NA
MIG	GLDC	ivw	4	0.0157331	0.0232243	0.498125	0.999207	NA
MIG	LINC00200	ivw	2	-0.0068588	0.0656719	0.91682	0.999914	NA
MIG	PYROXD1	ivw	2	0.0447918	0.0671309	0.504625	0.999662	NA
MIG	ZNF660	ivw	2	0.0687139	0.0580185	0.236276	0.963297	NA
MIG	CDHR3	ivw	3	-0.03698	0.0445941	0.406959	0.994114	NA
MIG	AMPD3	ivw	5	-0.0256654	0.0241397	0.287691	0.975417	NA
MIG	FKBP15	ivw	5	0.0342368	0.0285087	0.22978	0.961945	NA
MIG	PPP1R16B	ivw	3	0.0338888	0.0386734	0.380878	0.99234	NA
MIG	TTC19	ivw	14	0.0154811	0.012992	0.233423	0.962732	NA
MIG	TBC1D8	ivw	8	0.00302461	0.0218393	0.88985	0.999914	NA
MIG	ARNT2	ivw	2	0.073302	0.21903	0.737877	0.999914	NA
MIG	RP3-525N10.2	ivw	11	-0.00205212	0.0139287	0.882872	0.999914	NA
MIG	UCHL1	ivw	2	-0.0107223	0.0765924	0.888666	0.999914	NA
MIG	RFC5	ivw	4	-0.00463084	0.0254152	0.85542	0.999914	NA
MIG	TP73-AS1	ivw	3	0.0215082	0.032065	0.502368	0.999637	NA
MIG	HEG1	ivw	5	-0.062382	0.0327314	0.0566659	0.823037	NA
MIG	C10orf88	ivw	7	0.000646525	0.0203419	0.974645	0.999914	NA
MIG	GOLGA6L9	ivw	3	-0.0207727	0.0440156	0.636971	0.999914	NA
MIG	RP11-439C15.4	ivw	4	-0.008902	0.0360129	0.804762	0.999914	NA
MIG	TADA3	ivw	7	0.00293171	0.0149663	0.844698	0.999914	NA
MIG	MRPL2	ivw	3	-0.013003	0.0423261	0.758684	0.999914	NA
MIG	CHCHD10	ivw	3	-0.0255496	0.0668935	0.702503	0.999914	NA
MIG	YEATS4	ivw	21	0.0020409	0.008159	0.802478	0.999914	NA
MIG	PDGFB	ivw	3	-0.00366263	0.036039	0.919051	0.999914	NA
MIG	SIK1	ivw	3	-0.00963894	0.0511646	0.85057	0.999914	NA
MIG	DCAF5	ivw	2	-0.0649843	0.0607665	0.284885	0.974905	NA
MIG	LTA4H	ivw	15	0.0242449	0.00939891	0.00989321	0.585286	Sufficient
MIG	CLTA	ivw	2	-0.0369372	0.0901065	0.681859	0.999914	NA
MIG	PNPLA1	ivw	2	0.0945478	0.0539519	0.079697	0.859997	NA
MIG	DTX2	ivw	13	0.00778484	0.0129086	0.546458	0.999914	NA
MIG	GPR35	ivw	5	-0.0222466	0.0179874	0.216166	0.956131	NA
MIG	ZBTB5	ivw	2	0.0306868	0.0587113	0.601202	0.999914	NA
MIG	RP13-25N22.1	ivw	5	-0.00623533	0.0188971	0.741428	0.999914	NA
MIG	THOC6	ivw	2	0.0537577	0.144152	0.709206	0.999914	NA
MIG	DLK2	ivw	2	0.0225229	0.0245998	0.359891	0.989051	NA
MIG	AK1	ivw	3	-0.0284706	0.0449331	0.526327	0.999914	NA
MIG	SNORA16	ivw	10	-0.00727728	0.0159697	0.64861	0.999914	NA
MIG	XPO6	ivw	2	0.0261859	0.0329183	0.426333	0.995795	NA
MIG	RP1-90L6.2	ivw	5	-0.0251834	0.0246162	0.306289	0.979558	NA
MIG	TNIP1	ivw	4	-0.0599632	0.0475632	0.207415	0.952527	NA
MIG	CARD6	ivw	2	0.0202236	0.0370508	0.58518	0.999914	NA
MIG	CTB-167B5.2	ivw	5	-0.0180519	0.0233114	0.438706	0.996135	NA
MIG	CTR9	ivw	2	0.0878556	0.0911236	0.334977	0.984376	NA
MIG	RP11-383B4.4	ivw	3	0.0126147	0.0380012	0.739923	0.999914	NA
MIG	THNSL2	ivw	15	0.000772414	0.00842867	0.926983	0.999914	NA
MIG	ADAM19	ivw	7	0.0133262	0.016247	0.41209	0.994221	NA
MIG	C1QC	ivw	3	-0.00697956	0.0367024	0.849179	0.999914	NA
MIG	MED24	ivw	2	-0.0220276	0.042502	0.604269	0.999914	NA
MIG	NLN	ivw	7	0.000276711	0.0155028	0.985759	0.999914	NA
MIG	ZNF91	ivw	5	-0.00771472	0.0284837	0.786509	0.999914	NA
MIG	SLMO1	ivw	2	-0.0959396	0.0649051	0.139368	0.921353	NA
MIG	LIN7A	ivw	4	-0.00924984	0.0352103	0.79278	0.999914	NA
MIG	RP11-54C4.1	ivw	3	0.0551357	0.0285006	0.0530463	0.815621	NA
MIG	TBCE	ivw	4	-0.0702809	0.0230954	0.00234179	0.392791	Sufficient
MIG	REG4	ivw	2	0.108841	0.0658707	0.0984647	0.884038	NA
MIG	RRAGA	ivw	2	0.0396418	0.0628219	0.528029	0.999914	NA
MIG	SLC2A5	ivw	6	-0.0305166	0.0206693	0.13983	0.922166	NA
MIG	SAMD14	ivw	2	-0.0163098	0.0507968	0.74815	0.999914	NA
MIG	TMEM44-AS1	ivw	5	0.0311109	0.0190062	0.101657	0.88794	NA
MIG	AQP3	ivw	2	-0.00620448	0.0415345	0.881253	0.999914	NA
MIG	MICU1	ivw	5	0.0181772	0.0273349	0.506062	0.999662	NA
MIG	RP13-638C3.3	ivw	2	-0.0231314	0.0863223	0.788726	0.999914	NA
MIG	R3HDM4	ivw	2	-0.0520964	0.0955294	0.585517	0.999914	NA
MIG	AC124944.3	ivw	2	-0.014704	0.0581935	0.800519	0.999914	NA
MIG	ECI1	ivw	2	0.00120319	0.0254198	0.962248	0.999914	NA
MIG	SLC17A9	ivw	3	-0.00213981	0.0288504	0.940876	0.999914	NA
MIG	FGFR4	ivw	2	-0.0976731	0.0394673	0.0133317	0.630777	Sufficient
MIG	LIAS	ivw	7	0.00310729	0.018009	0.863013	0.999914	NA
MIG	BSCL2	ivw	6	0.00625221	0.0104812	0.550831	0.999914	NA
MIG	FLT4	ivw	2	-0.0565103	0.065525	0.388455	0.992457	NA
MIG	BACH1	ivw	2	0.0406428	0.103992	0.695925	0.999914	NA
MIG	RNF216P1	ivw	3	0.0232862	0.031886	0.46521	0.998544	NA
MIG	CUTA	ivw	2	-0.0409236	0.0249596	0.101089	0.886838	NA
MIG	TPM3P9	ivw	8	0.00724443	0.0141067	0.607569	0.999914	NA
MIG	AC006026.13	ivw	5	-0.0189191	0.0185358	0.307407	0.979698	NA
MIG	SPATA7	ivw	4	0.0189729	0.0331505	0.567101	0.999914	NA
MIG	PAXIP1	ivw	2	0.0125501	0.0579098	0.828428	0.999914	NA
MIG	ZBTB49	ivw	2	0.0301301	0.0273637	0.270855	0.97222	NA
MIG	EFHA2	ivw	3	-0.0494489	0.0477085	0.299978	0.978689	NA
MIG	CERKL	ivw	6	0.000700427	0.0301055	0.981438	0.999914	NA
MIG	TRIM32	ivw	3	0.0384934	0.0376171	0.306169	0.979553	NA
MIG	ZNF101	ivw	3	0.0519307	0.0399519	0.193659	0.947511	NA
MIG	PDZD7	ivw	2	0.0720295	0.0669318	0.281854	0.974309	NA
MIG	MTERFD3	ivw	2	0.059181	0.0640216	0.355283	0.987947	NA
MIG	PTGER2	ivw	6	0.00842202	0.0249357	0.735552	0.999914	NA
MIG	CRBN	ivw	3	0.00964124	0.02737	0.724646	0.999914	NA
MIG	GRIK1-AS1	ivw	2	0.0336008	0.0593426	0.571246	0.999914	NA
MIG	TPD52L2	ivw	4	-0.0521665	0.0686709	0.447458	0.996628	NA
MIG	SLC25A37	ivw	7	0.00394099	0.0175041	0.821864	0.999914	NA
MIG	ANPEP	ivw	11	-0.00557565	0.00997215	0.576078	0.999914	NA
MIG	USP47	ivw	3	-0.00828439	0.031457	0.792277	0.999914	NA
MIG	C6orf3	ivw	5	0.00142155	0.0304125	0.962719	0.999914	NA
MIG	PSMD7	ivw	2	-0.113518	0.104866	0.27903	0.973814	NA
MIG	RP11-686D22.10	ivw	2	-0.00786936	0.05387	0.883858	0.999914	NA
MIG	TLK1	ivw	2	0.477764	0.133531	0.000346323	0.193379	Sufficient
MIG	ZNF467	ivw	10	-0.016531	0.0138771	0.233558	0.962732	NA
MIG	RP11-408H1.3	ivw	2	0.0365613	0.0334146	0.27388	0.972336	NA
MIG	PRDM8	ivw	3	0.0282889	0.0342279	0.408528	0.994114	NA
MIG	CTB-109A12.1	ivw	2	0.0560479	0.0727898	0.441302	0.996135	NA
MIG	ZNF500	ivw	9	-0.0011484	0.0148076	0.938183	0.999914	NA
MIG	ZNF77	ivw	2	0.108293	0.0970651	0.264562	0.970475	NA
MIG	PPM1L	ivw	7	0.026039	0.0179592	0.147087	0.92477	NA
MIG	LXN	ivw	13	-0.020697	0.0198059	0.296027	0.977451	NA
MIG	PIDD	ivw	3	-0.0364357	0.0420509	0.386234	0.992457	NA
MIG	D2HGDH	ivw	8	0.0120862	0.0394137	0.75911	0.999914	NA
MIG	NDUFA8	ivw	3	-0.0233583	0.0806801	0.772185	0.999914	NA
MIG	CTD-2201E18.3	ivw	2	-0.0217408	0.0692379	0.75352	0.999914	NA
MIG	IGKV1D-17	ivw	2	-0.0231649	0.055453	0.676139	0.999914	NA
MIG	ZNF600	ivw	6	0.0127681	0.0228053	0.575565	0.999914	NA
MIG	WRB	ivw	11	-0.0387374	0.0121121	0.00138267	0.333614	Sufficient
MIG	C17orf89	ivw	3	-0.102701	0.11577	0.375022	0.991616	NA
MIG	FOLR3	ivw	18	0.00666848	0.00632631	0.291843	0.976473	NA
MIG	RPH3A	ivw	11	-0.0287347	0.0192363	0.135233	0.918169	NA
MIG	EIF2B2	ivw	12	0.0316357	0.0119226	0.00796795	0.551699	Sufficient
MIG	ACAD8	ivw	6	-0.0245381	0.0233726	0.293779	0.977088	NA
MIG	BIK	ivw	2	-0.0363791	0.112842	0.747159	0.999914	NA
MIG	TOX	ivw	3	0.0277656	0.0381539	0.466781	0.998544	NA
MIG	PSMD13	ivw	2	-0.0374665	0.028828	0.193719	0.947511	NA
MIG	SCGB3A1	ivw	14	-0.0281812	0.00929836	0.0024393	0.400282	Sufficient
MIG	RP11-637A17.2	ivw	2	0.0251257	0.047377	0.595878	0.999914	NA
MIG	RPS6KA5	ivw	5	0.030285	0.0203974	0.13761	0.919911	NA
MIG	SUPT20H	ivw	4	-0.0171506	0.0328122	0.60119	0.999914	NA
MIG	KCNH2	ivw	3	0.0451781	0.0412914	0.273898	0.972336	NA
MIG	C20orf27	ivw	11	0.00474508	0.0110053	0.666351	0.999914	NA
MIG	RPL23AP7	ivw	14	-0.00373226	0.0179529	0.835314	0.999914	NA
MIG	NAPRT1	ivw	16	0.00832722	0.0121959	0.49474	0.998943	NA
MIG	EMB	ivw	3	0.00288207	0.0351657	0.934681	0.999914	NA
MIG	YPEL1	ivw	2	-0.0908331	0.068384	0.184086	0.944432	NA
MIG	RP11-69E11.4	ivw	7	-0.0322643	0.0149858	0.0313196	0.747318	Sufficient
MIG	HERC1	ivw	3	-0.0143019	0.0415367	0.730605	0.999914	NA
MIG	MX1	ivw	7	-0.0315135	0.0173495	0.06931	0.845929	NA
MIG	TEC	ivw	2	0.0384936	0.0760709	0.612841	0.999914	NA
MIG	MTUS1	ivw	11	-0.000691184	0.00860886	0.936009	0.999914	NA
MIG	ATP8B2	ivw	2	0.0146661	0.0388566	0.705844	0.999914	NA
MIG	C9orf91	ivw	4	-0.0228403	0.0211101	0.279271	0.973911	NA
MIG	UVRAG	ivw	5	-0.0233278	0.0224526	0.298816	0.978507	NA
MIG	HMGB3P24	ivw	2	-0.0352214	0.075288	0.639911	0.999914	NA
MIG	C2CD2	ivw	4	-0.0202242	0.0293534	0.490829	0.998681	NA
MIG	RP11-196G18.22	ivw	2	-0.00687059	0.05097	0.892773	0.999914	NA
MIG	PCED1B-AS1	ivw	2	-0.0223213	0.0332565	0.502102	0.999608	NA
MIG	LSM4	ivw	5	-0.00515218	0.0259533	0.84264	0.999914	NA
MIG	RP11-7F17.5	ivw	4	0.0378629	0.0216443	0.0802344	0.861292	NA
MIG	FUOM	ivw	6	0.0526677	0.039546	0.182923	0.943887	NA
MIG	HLA-A	ivw	11	-0.0120526	0.0271354	0.656923	0.999914	NA
MIG	AC093818.1	ivw	3	-0.00331341	0.0381648	0.930816	0.999914	NA
MIG	TMEM8B	ivw	5	-0.038728	0.0250529	0.12214	0.908485	NA
MIG	RNA5SP39	ivw	3	-0.07121	0.0398116	0.0736672	0.85407	NA
MIG	CCDC102A	ivw	4	0.00890494	0.0127511	0.484947	0.998544	NA
MIG	NARG2	ivw	10	-0.0133659	0.0134904	0.321797	0.982095	NA
MIG	ANKRD33B	ivw	2	-0.0930755	0.0808274	0.249513	0.967136	NA
MIG	LILRA1	ivw	7	0.000760836	0.0153554	0.960482	0.999914	NA
MIG	RP11-849F2.9	ivw	2	-0.00104633	0.0517724	0.983876	0.999914	NA
MIG	EVI5	ivw	2	-0.0525899	0.0349441	0.132331	0.916329	NA
MIG	RP11-256L6.2	ivw	4	-0.0250228	0.0178515	0.160997	0.933089	NA
MIG	PGLYRP1	ivw	5	8.90367e-05	0.0192435	0.996308	0.999914	NA
MIG	FAM160B1	ivw	3	0.00611087	0.045507	0.893178	0.999914	NA
MIG	NDUFB9	ivw	2	0.0197283	0.0386196	0.609465	0.999914	NA
MIG	GIPC1	ivw	4	-0.0292334	0.0244701	0.232221	0.962708	NA
MIG	GRSF1	ivw	2	0.0119982	0.171007	0.944065	0.999914	NA
MIG	RP11-229P13.20	ivw	2	-0.0685387	0.0672609	0.308204	0.979808	NA
MIG	CCDC50	ivw	6	0.038881	0.0180771	0.0314888	0.748105	Sufficient
MIG	AC022431.2	ivw	6	-0.00287938	0.0271427	0.915516	0.999914	NA
MIG	C7orf43	ivw	4	-0.00480701	0.0223987	0.830071	0.999914	NA
MIG	SNX27	ivw	2	-0.0366335	0.0375254	0.328949	0.983483	NA
MIG	ST6GALNAC4	ivw	2	-0.0539406	0.0472505	0.253625	0.968461	NA
MIG	HIST1H1PS1	ivw	2	-0.00437775	0.128799	0.972886	0.999914	NA
MIG	RGS12	ivw	9	0.00201751	0.0172184	0.906724	0.999914	NA
MIG	MAD1L1	ivw	12	0.0113887	0.0131229	0.385481	0.992457	NA
MIG	BCAS3	ivw	2	-0.064967	0.0703938	0.356055	0.988085	NA
MIG	SLFN11	ivw	6	-0.0265314	0.0239847	0.268648	0.971473	NA
MIG	MCF2L	ivw	5	0.0140776	0.0265376	0.595782	0.999914	NA
MIG	WDR41	ivw	17	-0.0120205	0.013166	0.361246	0.989646	NA
MIG	BCAT1	ivw	15	0.0027297	0.00914741	0.765389	0.999914	NA
MIG	ACER3	ivw	7	-0.0397753	0.0155698	0.0106294	0.593925	Sufficient
MIG	C7orf13	ivw	9	0.00676801	0.0148776	0.649172	0.999914	NA
MIG	CCDC149	ivw	3	-8.55935e-05	0.0360841	0.998107	0.999914	NA
MIG	EXOC1	ivw	2	0.102153	0.0811668	0.208193	0.952674	NA
MIG	TARBP1	ivw	5	0.00721851	0.0235593	0.759302	0.999914	NA
MIG	AL357673.1	ivw	3	0.0203194	0.0420368	0.628831	0.999914	NA
MIG	EVPL	ivw	2	-0.0551333	0.0401745	0.169955	0.9387	NA
MIG	ARRB2	ivw	4	0.0144075	0.0188565	0.444832	0.996273	NA
MIG	RP5-1007M22.2	ivw	2	0.0320884	0.0592785	0.58829	0.999914	NA
MIG	RGS17	ivw	4	0.0104641	0.0174616	0.548997	0.999914	NA
MIG	LILRP1	ivw	4	-0.0124519	0.021858	0.5689	0.999914	NA
MIG	SUMO3	ivw	4	0.0330357	0.0322335	0.305415	0.979461	NA
MIG	RBBP8	ivw	4	0.0174331	0.0179401	0.331178	0.983723	NA
MIG	KIAA1875	ivw	7	0.00511789	0.0113688	0.652589	0.999914	NA
MIG	ERLEC1	ivw	2	0.118972	0.103006	0.248092	0.966825	NA
MIG	PDCD5	ivw	11	-0.0182541	0.0137654	0.184812	0.945037	NA
MIG	SYK	ivw	12	-0.0295148	0.0143602	0.0398485	0.777244	Sufficient
MIG	SIRPB1	ivw	16	0.00544312	0.00873038	0.532976	0.999914	NA
MIG	DEXI	ivw	7	0.00469963	0.0187952	0.802553	0.999914	NA
MIG	MYEF2	ivw	2	-0.0234255	0.0237162	0.323279	0.98259	NA
MIG	AKR7A3	ivw	2	-0.0125353	0.0482139	0.794869	0.999914	NA
MIG	NCAPG2	ivw	4	0.0420583	0.0211428	0.0466735	0.797698	Sufficient
MIG	CHD1L	ivw	9	0.0450811	0.0215618	0.0365469	0.766068	Sufficient
MIG	CCR3	ivw	11	-0.0382875	0.0154138	0.0129926	0.626409	Sufficient
MIG	SKP2	ivw	5	-0.00547072	0.0268733	0.838686	0.999914	NA
MIG	WDYHV1	ivw	13	-0.0077634	0.0134288	0.563186	0.999914	NA
MIG	SEC11C	ivw	2	0.0695745	0.0649944	0.284408	0.974905	NA
MIG	PIH1D1	ivw	2	0.090558	0.0470429	0.0542281	0.819208	NA
MIG	HLA-F-AS1	ivw	2	0.0481986	0.0850641	0.570976	0.999914	NA
MIG	PEX11A	ivw	2	0.0148063	0.0210837	0.482516	0.998544	NA
MIG	NPIPP1	ivw	7	0.00181326	0.0241606	0.940175	0.999914	NA
MIG	CCDC163P	ivw	16	0.0135289	0.0102579	0.187211	0.946122	NA
MIG	NFE2L3	ivw	5	-0.0179976	0.0163616	0.271338	0.972263	NA
MIG	RP11-274B18.2	ivw	4	0.00391502	0.0188075	0.835102	0.999914	NA
MIG	SNRPA	ivw	2	0.0714828	0.0808528	0.376637	0.99179	NA
MIG	USP48	ivw	6	-0.0231624	0.018371	0.207376	0.952527	NA
MIG	ACACA	ivw	2	0.0288116	0.0331303	0.384495	0.992457	NA
MIG	AGPS	ivw	3	-0.0054685	0.0282059	0.846271	0.999914	NA
MIG	FSTL3	ivw	2	0.0194315	0.0450934	0.666528	0.999914	NA
MIG	PLCG2	ivw	6	-0.0326096	0.0223115	0.143862	0.923608	NA
MIG	MYL12A	ivw	3	0.0205175	0.06244	0.742462	0.999914	NA
MIG	IP6K2	ivw	6	-0.0573909	0.0301795	0.0572162	0.82403	NA
MIG	CD93	ivw	14	0.0039513	0.0195241	0.839619	0.999914	NA
MIG	FKTN	ivw	2	-0.0284557	0.067583	0.67372	0.999914	NA
MIG	CYTIP	ivw	3	0.141401	0.0721699	0.0500794	0.807219	NA
MIG	ADAT1	ivw	16	0.00396273	0.0111025	0.72115	0.999914	NA
MIG	DNASE1L3	ivw	3	0.0464808	0.0291438	0.11074	0.898509	NA
MIG	PTGDR	ivw	7	-0.00921254	0.0175262	0.599135	0.999914	NA
MIG	ALG1L13P	ivw	3	-0.0638094	0.0567674	0.260992	0.970061	NA
MIG	AC018755.15	ivw	2	-0.0178007	0.0785464	0.820715	0.999914	NA
MIG	ITM2C	ivw	5	-0.0251146	0.0206671	0.224291	0.959536	NA
MIG	COG5	ivw	10	0.00697077	0.00981525	0.477582	0.998544	NA
MIG	NTSR1	ivw	6	0.0312536	0.0130069	0.0162684	0.658023	Sufficient
MIG	DEPTOR	ivw	3	0.0187003	0.0312243	0.549238	0.999914	NA
MIG	RP11-284N8.3	ivw	3	-0.0587235	0.0416493	0.158554	0.931554	NA
MIG	DHRS4-AS1	ivw	4	0.0235086	0.0342527	0.492507	0.998681	NA
MIG	EPS8L1	ivw	2	0.031437	0.0292659	0.282739	0.974425	NA
MIG	CTB-41I6.2	ivw	5	0.0194113	0.015849	0.220665	0.958051	NA
MIG	RP11-11N9.4	ivw	3	0.0617397	0.0372946	0.0978317	0.883174	NA
MIG	CCDC82	ivw	3	0.0248289	0.0183914	0.177007	0.942156	NA
MIG	PDXDC2P	ivw	7	0.0205499	0.0220753	0.351905	0.987486	NA
MIG	FAM83H	ivw	4	-0.0108911	0.0536274	0.839066	0.999914	NA
MIG	STOM	ivw	3	0.0343267	0.190245	0.856812	0.999914	NA
MIG	AK2	ivw	2	-0.107926	0.0641257	0.0923667	0.878259	NA
MIG	GPR180	ivw	13	0.0135558	0.012223	0.267415	0.971334	NA
MIG	SETDB2	ivw	3	0.0258834	0.0215237	0.229149	0.961586	NA
MIG	CD151	ivw	17	0.00304059	0.0110227	0.782664	0.999914	NA
MIG	INPP1	ivw	7	0.0131622	0.0269784	0.625636	0.999914	NA
MIG	LETMD1	ivw	2	0.0487587	0.0502312	0.331704	0.983739	NA
MIG	RP11-458F8.2	ivw	3	-0.0668753	0.0336415	0.0468252	0.798409	Sufficient
MIG	TRIP11	ivw	3	-0.00365137	0.0249409	0.883605	0.999914	NA
MIG	CTD-2616J11.3	ivw	2	0.145974	0.0640061	0.0225708	0.703608	Sufficient
MIG	MRPS23	ivw	2	-0.033121	0.0760254	0.663086	0.999914	NA
MIG	PRSS51	ivw	3	-0.0553455	0.135427	0.682779	0.999914	NA
MIG	RP11-31F19.1	ivw	3	0.01376	0.0563076	0.806943	0.999914	NA
MIG	SNRNP35	ivw	2	-0.0322037	0.0400572	0.421429	0.99511	NA
MIG	GDF10	ivw	2	-0.0587685	0.110381	0.594439	0.999914	NA
MIG	TMEM252	ivw	2	0.00905538	0.0263891	0.731487	0.999914	NA
MIG	IDO1	ivw	6	-0.0438006	0.0205024	0.0326496	0.752288	Sufficient
MIG	SULT1A1	ivw	5	-0.0280713	0.031534	0.373362	0.99117	NA
MIG	POGLUT1	ivw	10	0.0187456	0.0205631	0.361973	0.989921	NA
MIG	OCEL1	ivw	9	0.00650799	0.0141844	0.646368	0.999914	NA
MIG	ORM1	ivw	9	0.000948571	0.0225805	0.966492	0.999914	NA
MIG	FAM114A1	ivw	2	0.0695558	0.100751	0.489959	0.998633	NA
MIG	TMEM19	ivw	3	0.0072923	0.041111	0.859209	0.999914	NA
MIG	KCNJ2	ivw	3	0.00015767	0.0344963	0.996353	0.999914	NA
MIG	C4orf32	ivw	8	-0.0126009	0.0206352	0.541429	0.999914	NA
MIG	LINC00085	ivw	4	-0.028959	0.032377	0.371091	0.990946	NA
MIG	EFCAB2	ivw	4	0.033227	0.0263891	0.207988	0.952644	NA
MIG	MLC1	ivw	5	-0.0858046	0.0307512	0.00526616	0.496361	Sufficient
MIG	DNTT	ivw	2	0.00125473	0.0725334	0.986198	0.999914	NA
MIG	KCTD10	ivw	13	-0.000616651	0.0108563	0.954703	0.999914	NA
MIG	CAMSAP2	ivw	5	0.0312603	0.0246226	0.204236	0.950647	NA
MIG	RP3-395M20.9	ivw	4	0.0306343	0.0197777	0.121398	0.90833	NA
MIG	GOT2	ivw	4	-0.0241014	0.0231405	0.297633	0.977962	NA
MIG	PIGO	ivw	3	-0.044801	0.0318482	0.159516	0.932107	NA
MIG	AC105344.2	ivw	2	0.0263405	0.0801603	0.74246	0.999914	NA
MIG	KIAA1609	ivw	4	-0.00775934	0.0562101	0.890207	0.999914	NA
MIG	AC010883.5	ivw	2	0.0214551	0.0767019	0.779691	0.999914	NA
MIG	NARS	ivw	2	-0.0263091	0.0370906	0.478127	0.998544	NA
MIG	STK39	ivw	5	0.00374963	0.0186508	0.840665	0.999914	NA
MIG	RP11-798G7.5	ivw	4	0.0590378	0.0259353	0.0228254	0.70476	Sufficient
MIG	ALAD	ivw	5	0.0246103	0.0333897	0.461085	0.998343	NA
MIG	LCNL1	ivw	2	-0.0175847	0.0389392	0.651562	0.999914	NA
MIG	GMEB2	ivw	3	-0.0804919	0.0355979	0.0237504	0.711726	Sufficient
MIG	ANKRD34B	ivw	15	0.0103998	0.0152505	0.495283	0.999004	NA
MIG	GYPC	ivw	7	-0.0147375	0.0171371	0.389801	0.992691	NA
MIG	ZNF701	ivw	5	0.00991817	0.0201038	0.621766	0.999914	NA
MIG	NELFE	ivw	2	-0.06872	0.0491414	0.161989	0.933717	NA
MIG	PPIF	ivw	2	0.0718285	0.0629051	0.253514	0.968435	NA
MIG	FBXO31	ivw	2	0.0242769	0.0233931	0.299372	0.978689	NA
MIG	OSGEP	ivw	10	-0.00664065	0.0128212	0.604499	0.999914	NA
MIG	CECR7	ivw	4	0.0271358	0.0162127	0.0941826	0.880162	NA
MIG	RP11-178F10.2	ivw	2	0.0029905	0.0720535	0.966894	0.999914	NA
MIG	FES	ivw	9	0.0189446	0.012343	0.124821	0.91095	NA
MIG	TMEM63C	ivw	5	0.00524909	0.0160367	0.743428	0.999914	NA
MIG	COL6A1	ivw	8	-0.00320401	0.0194817	0.869367	0.999914	NA
MIG	KRT86	ivw	5	0.0412702	0.0226186	0.0680592	0.844131	NA
MIG	IFITM3	ivw	10	-0.0149025	0.0110358	0.176896	0.942072	NA
MIG	MEN1	ivw	2	-0.0716767	0.0759397	0.345239	0.986032	NA
MIG	AHI1	ivw	13	0.00231632	0.0109316	0.832191	0.999914	NA
MIG	YBEY	ivw	14	0.0245862	0.00934215	0.00849461	0.560504	Sufficient
MIG	CTD-2008A1.2	ivw	2	-0.0327367	0.0626465	0.601278	0.999914	NA
MIG	C19orf77	ivw	2	0.00694606	0.0748842	0.926096	0.999914	NA
MIG	TMBIM4	ivw	6	0.00235057	0.0171949	0.891267	0.999914	NA
MIG	RP11-693N9.2	ivw	5	0.0337608	0.0440965	0.443907	0.996223	NA
MIG	FAM167A	ivw	23	-0.0313013	0.0117201	0.00756833	0.545579	Sufficient
MIG	NCR1	ivw	3	-0.0431085	0.0995027	0.664841	0.999914	NA
MIG	CCRN4L	ivw	2	0.012594	0.0666964	0.85023	0.999914	NA
MIG	OSBPL10	ivw	2	0.00871152	0.0518803	0.866649	0.999914	NA
MIG	FAM21FP	ivw	4	0.0358682	0.0260065	0.167833	0.936973	NA
MIG	TMEM110	ivw	2	-0.0189556	0.0191439	0.322092	0.982158	NA
MIG	CTSK	ivw	12	0.00404421	0.0105689	0.701978	0.999914	NA
MIG	ZNRD1-AS1	ivw	6	-0.0872512	0.0371897	0.0189705	0.679171	Sufficient
MIG	MARC2	ivw	2	0.0349291	0.0586474	0.551458	0.999914	NA
MIG	FGD6	ivw	2	0.0288515	0.02383	0.226002	0.96039	NA
MIG	SPATA1	ivw	2	-0.0901526	0.0607007	0.137491	0.919806	NA
MIG	THAP6	ivw	6	0.00750135	0.0194348	0.699515	0.999914	NA
MIG	MCM7	ivw	3	-0.0140223	0.0207296	0.498762	0.999283	NA
MIG	PRDM5	ivw	5	0.0304661	0.0214096	0.154733	0.929403	NA
MIG	PDS5B	ivw	2	-0.00922346	0.0698079	0.894884	0.999914	NA
MIG	TPK1	ivw	8	0.000720726	0.0154397	0.962768	0.999914	NA
MIG	CYP1B1	ivw	11	0.00649462	0.0231493	0.779053	0.999914	NA
MIG	AC005562.1	ivw	3	-0.0231568	0.0448668	0.605768	0.999914	NA
MIG	PCTP	ivw	4	0.000174912	0.0384144	0.996367	0.999914	NA
MIG	MAT2B	ivw	2	0.0741653	0.0411099	0.0712196	0.850769	NA
MIG	AC016747.3	ivw	4	0.0311569	0.0315278	0.323038	0.98259	NA
MIG	ATP1B1	ivw	13	0.0077011	0.011574	0.505807	0.999662	NA
MIG	RP11-456P18.2	ivw	2	-0.00491874	0.0629613	0.93773	0.999914	NA
MIG	RBM18	ivw	2	-0.0179109	0.0299672	0.55005	0.999914	NA
MIG	SUN2	ivw	4	-0.022963	0.0181023	0.204614	0.95081	NA
MIG	HOXA9	ivw	4	-0.0137663	0.0304833	0.651557	0.999914	NA
MIG	AC018633.4	ivw	6	0.00446129	0.0196943	0.820791	0.999914	NA
MIG	STK19P	ivw	6	0.06157	0.0570192	0.280226	0.974171	NA
MIG	FAM26F	ivw	18	0.00961451	0.0079401	0.225941	0.960323	NA
MIG	LOH12CR1	ivw	3	0.0291431	0.0333807	0.382634	0.992392	NA
MIG	TESC	ivw	5	0.011769	0.02519	0.64035	0.999914	NA
MIG	LINC00482	ivw	2	-0.0527376	0.0424937	0.21458	0.955872	NA
MIG	AKAP10	ivw	10	-0.0110465	0.0102648	0.281859	0.974309	NA
MIG	RP11-514P8.2	ivw	3	-0.0121085	0.0342688	0.723834	0.999914	NA
MIG	CECR6	ivw	14	0.0134036	0.0105563	0.204181	0.950647	NA
MIG	ZNF815P	ivw	13	0.0146131	0.0101819	0.15123	0.927903	NA
MIG	PLAGL2	ivw	3	0.00167251	0.0310898	0.957098	0.999914	NA
MIG	METTL21A	ivw	15	-0.00552096	0.00801772	0.491078	0.998681	NA
MIG	C7orf25	ivw	11	0.00529167	0.0117885	0.653514	0.999914	NA
MIG	HSD17B11	ivw	13	-0.0124145	0.0120902	0.304503	0.979394	NA
MIG	SRP54	ivw	4	-0.00853513	0.0295672	0.772835	0.999914	NA
MIG	SPATA20	ivw	22	0.000850934	0.00901901	0.924832	0.999914	NA
MIG	UTP6	ivw	2	-0.0769166	0.0600956	0.200578	0.949901	NA
MIG	CASP2	ivw	3	0.0568043	0.0474386	0.23114	0.962397	NA
MIG	RECQL5	ivw	2	-0.00861636	0.032988	0.79394	0.999914	NA
MIG	RFX2	ivw	3	-0.0242445	0.0321127	0.45026	0.997293	NA
MIG	DUTP6	ivw	4	-0.00611451	0.019266	0.750961	0.999914	NA
MIG	NEDD4	ivw	9	-0.0366815	0.0272448	0.178183	0.942726	NA
MIG	PTK7	ivw	2	-0.0365738	0.0518195	0.480318	0.998544	NA
MIG	DHFR	ivw	12	0.015825	0.0132985	0.234054	0.96298	NA
MIG	TUBGCP5	ivw	4	-0.00135216	0.0434768	0.975189	0.999914	NA
MIG	SLC35C2	ivw	2	0.0256493	0.0628547	0.68322	0.999914	NA
MIG	TRBV6-6	ivw	2	0.0484091	0.0530238	0.361259	0.989652	NA
MIG	RP11-686D22.5	ivw	2	-0.00119494	0.120663	0.992099	0.999914	NA
MIG	GPSM2	ivw	2	0.0844434	0.0538567	0.116898	0.904931	NA
MIG	RSPH3	ivw	8	-0.00677482	0.012969	0.601401	0.999914	NA
MIG	SPTLC1	ivw	2	0.0121924	0.0597081	0.838197	0.999914	NA
MIG	TMEM183A	ivw	2	-0.0555312	0.0344869	0.107352	0.894792	NA
MIG	TIMMDC1	ivw	3	-0.052046	0.0989413	0.598868	0.999914	NA
MIG	KIAA1524	ivw	2	-0.000640256	0.0343505	0.985129	0.999914	NA
MIG	IGKV1-17	ivw	2	0.0281549	0.03572	0.430573	0.996135	NA
MIG	RNF167	ivw	10	-0.00221546	0.0137769	0.872243	0.999914	NA
MIG	MPP6	ivw	2	-0.0136247	0.0574809	0.812633	0.999914	NA
MIG	RP11-661P17.1	ivw	4	-0.0177585	0.032688	0.586943	0.999914	NA
MIG	CEP152	ivw	3	0.0217466	0.0141742	0.12497	0.91095	NA
MIG	UBAP1L	ivw	3	0.0133227	0.0185342	0.472253	0.998544	NA
MIG	HIF1A	ivw	3	0.0293447	0.0608856	0.629831	0.999914	NA
MIG	DUSP23	ivw	5	-0.0196239	0.0198585	0.323063	0.98259	NA
MIG	KIAA0226L	ivw	4	-0.0119575	0.0264023	0.650623	0.999914	NA
MIG	NMRK1	ivw	20	-0.0180807	0.0103844	0.0816595	0.863304	NA
MIG	ZNF707	ivw	4	-0.017012	0.0259756	0.512519	0.999662	NA
MIG	GZMK	ivw	2	-0.022261	0.035743	0.533411	0.999914	NA
MIG	FCGR2B	ivw	21	0.0103451	0.0085509	0.226346	0.9604	NA
MIG	SCAF4	ivw	2	0.104853	0.0654397	0.109095	0.896554	NA
MIG	HLA-DQB1-AS1	ivw	10	-0.00975105	0.0184179	0.596505	0.999914	NA
MIG	FAM179A	ivw	4	0.00104922	0.029273	0.971408	0.999914	NA
MIG	UBR3	ivw	4	-0.0083128	0.0460456	0.856733	0.999914	NA
MIG	RP11-454F8.2	ivw	3	0.0193113	0.038244	0.613594	0.999914	NA
MIG	MAN1B1	ivw	5	-0.00175794	0.0177662	0.921179	0.999914	NA
MIG	RGL4	ivw	3	0.0264058	0.043225	0.541272	0.999914	NA
MIG	SKAP1	ivw	9	0.0151959	0.021629	0.482323	0.998544	NA
MIG	PON2	ivw	10	0.0235642	0.0141502	0.0958552	0.88168	NA
MIG	KIAA0141	ivw	3	-0.0124777	0.0265895	0.638876	0.999914	NA
MIG	TAX1BP1	ivw	2	0.0205322	0.0901008	0.819739	0.999914	NA
MIG	ZNF696	ivw	7	0.0325396	0.0142824	0.0227086	0.704294	Sufficient
MIG	SF3A1	ivw	7	-0.0135811	0.0131257	0.300811	0.978689	NA
MIG	RWDD3	ivw	8	-0.0251168	0.0172622	0.145664	0.924634	NA
MIG	ZFP69B	ivw	2	-0.0434728	0.149591	0.771349	0.999914	NA
MIG	CLEC12B	ivw	12	0.0295991	0.0173342	0.0877195	0.870937	NA
MIG	FGFR1	ivw	5	-0.0303816	0.021401	0.155713	0.929791	NA
MIG	RP11-393B14.1	ivw	2	-0.0135798	0.0376845	0.718581	0.999914	NA
MIG	NUDT14	ivw	3	-0.0373579	0.0320085	0.243159	0.964851	NA
MIG	RBM17	ivw	3	-0.0175169	0.0431568	0.684823	0.999914	NA
MIG	RNPS1	ivw	2	-0.0601898	0.0598068	0.314221	0.980691	NA
MIG	NRIP3	ivw	2	-0.0507705	0.059455	0.393143	0.992703	NA
MIG	TSPAN9	ivw	3	-0.0481157	0.0491026	0.327135	0.983024	NA
MIG	USP6NL	ivw	4	0.000653792	0.0445394	0.988288	0.999914	NA
MIG	TMEM156	ivw	8	-0.0118826	0.0165386	0.472464	0.998544	NA
MIG	PPP1R3B	ivw	2	-0.0776272	0.067444	0.249737	0.96724	NA
MIG	AC131097.3	ivw	2	-0.085476	0.0401287	0.0331676	0.754204	Sufficient
MIG	RP11-33B1.2	ivw	4	-0.00667256	0.0202792	0.742129	0.999914	NA
MIG	RP11-466P24.6	ivw	3	0.0783234	0.039689	0.048447	0.803612	Sufficient
MIG	HBG2	ivw	4	-0.00169417	0.0193451	0.930214	0.999914	NA
MIG	ZMYND11	ivw	2	-0.030758	0.123745	0.803702	0.999914	NA
MIG	NUDT6	ivw	3	0.0489232	0.0524635	0.351068	0.987249	NA
MIG	RAPGEF1	ivw	13	-0.0180235	0.0110527	0.102957	0.888824	NA
MIG	APOBEC3A	ivw	8	0.0119062	0.0189733	0.530316	0.999914	NA
MIG	MSLN	ivw	3	0.0381927	0.0605765	0.528376	0.999914	NA
MIG	RP11-973H7.4	ivw	9	0.0362173	0.0162935	0.026229	0.721855	Sufficient
MIG	TBX19	ivw	3	-0.0241638	0.0281153	0.390091	0.992691	NA
MIG	NPLOC4	ivw	4	-0.0482737	0.0411014	0.240194	0.963709	NA
MIG	GIMAP2	ivw	4	0.0254161	0.0459797	0.580423	0.999914	NA
MIG	TRGVA	ivw	2	-0.00333455	0.0381535	0.930355	0.999914	NA
MIG	TESPA1	ivw	12	-0.0169054	0.0133248	0.204542	0.950793	NA
MIG	CTD-2368P22.1	ivw	2	0.014011	0.0257385	0.586193	0.999914	NA
MIG	SYNJ2	ivw	9	-0.00626905	0.0110881	0.571812	0.999914	NA
MIG	SPECC1L	ivw	3	-0.0314689	0.0601991	0.60115	0.999914	NA
MIG	XKR3	ivw	6	0.00522099	0.0177384	0.768503	0.999914	NA
MIG	ZNF783	ivw	7	-0.00918905	0.0174909	0.599332	0.999914	NA
MIG	STAG3L4	ivw	16	-0.00483583	0.0112763	0.668033	0.999914	NA
MIG	CTC1	ivw	10	0.0015446	0.012159	0.898913	0.999914	NA
MIG	MEGF6	ivw	3	-0.0613577	0.0360246	0.0885277	0.872079	NA
MIG	PAQR6	ivw	15	-0.000258569	0.00815074	0.974693	0.999914	NA
MIG	RRP15	ivw	2	0.0431397	0.0250428	0.0849541	0.867309	NA
MIG	GPR25	ivw	2	-0.010963	0.0412003	0.790169	0.999914	NA
MIG	PAFAH1B2	ivw	4	0.0220654	0.0283411	0.436236	0.996135	NA
MIG	KLRK1	ivw	4	-0.0370805	0.0391009	0.342963	0.985637	NA
MIG	OGFRL1	ivw	8	-0.0254294	0.0203541	0.211538	0.95417	NA
MIG	XXYLT1-AS2	ivw	2	0.0219838	0.086081	0.798425	0.999914	NA
MIG	EIF3D	ivw	3	-0.0715486	0.031856	0.024704	0.715498	Sufficient
MIG	YWHAB	ivw	2	-0.0739001	0.0695309	0.287855	0.97546	NA
MIG	TEN1-CDK3	ivw	3	0.0508748	0.0317335	0.108893	0.896396	NA
MIG	RP1-80N2.3	ivw	2	-0.0146741	0.0333233	0.659679	0.999914	NA
MIG	CCDC152	ivw	2	-0.00782731	0.0350393	0.823235	0.999914	NA
MIG	NDN	ivw	4	0.0237862	0.0180585	0.18778	0.946122	NA
MIG	AC007283.5	ivw	2	0.000828378	0.0532877	0.987597	0.999914	NA
MIG	RP11-314N13.3	ivw	3	0.00122008	0.0583798	0.983326	0.999914	NA
MIG	ZBTB25	ivw	11	-0.0213923	0.0129965	0.0997623	0.886099	NA
MIG	CA4	ivw	2	-0.0890068	0.0630976	0.158356	0.931554	NA
MIG	ITGB2-AS1	ivw	8	0.0184734	0.0177639	0.298365	0.97832	NA
MIG	MIEN1	ivw	2	0.0484455	0.0800216	0.54491	0.999914	NA
MIG	SPATA6L	ivw	2	-0.0337901	0.0506346	0.50456	0.999662	NA
MIG	SLC25A1	ivw	5	-0.0381449	0.0210741	0.0702903	0.848169	NA
MIG	CPNE2	ivw	6	-0.0556877	0.0253011	0.0277361	0.729861	Sufficient
MIG	RNF144B	ivw	10	-0.00687374	0.0132398	0.60364	0.999914	NA
MIG	RP11-247A12.7	ivw	3	-0.00396889	0.0208103	0.848747	0.999914	NA
MIG	NRD1	ivw	4	-0.00716881	0.0191858	0.708664	0.999914	NA
MIG	CTD-2020K17.3	ivw	3	0.0168694	0.0330122	0.609347	0.999914	NA
MIG	SH3RF3	ivw	4	-0.0479459	0.032204	0.136535	0.918876	NA
MIG	MICALCL	ivw	6	0.000887631	0.0166603	0.95751	0.999914	NA
MIG	DHCR24	ivw	3	-0.106431	0.0226778	2.68974e-06	0.00830388	Full
MIG	ZNF192P1	ivw	5	-0.0254972	0.0384802	0.507584	0.999662	NA
MIG	SLC36A4	ivw	3	0.0189479	0.0253238	0.454325	0.997791	NA
MIG	PLK1	ivw	2	0.0400589	0.0519716	0.440834	0.996135	NA
MIG	REEP3	ivw	3	0.0209552	0.0346624	0.545477	0.999914	NA
MIG	UNG	ivw	10	-0.00559224	0.0190588	0.7692	0.999914	NA
MIG	RP11-226L15.5	ivw	2	0.024101	0.0392844	0.539546	0.999914	NA
MIG	ZNF781	ivw	3	0.0190792	0.0571544	0.738516	0.999914	NA
MIG	RP11-10K16.1	ivw	2	0.0159767	0.038399	0.677359	0.999914	NA
MIG	FBXO33	ivw	2	-0.0550893	0.098998	0.57789	0.999914	NA
MIG	DPYSL2	ivw	2	-0.0617142	0.071266	0.386506	0.992457	NA
MIG	ARMC7	ivw	3	-0.0105787	0.0303759	0.727646	0.999914	NA
MIG	TAF1B	ivw	3	0.00370059	0.0138083	0.788701	0.999914	NA
MIG	TRGJP1	ivw	3	0.00288488	0.0537799	0.95722	0.999914	NA
MIG	ANXA5	ivw	16	-0.00906593	0.00985751	0.357731	0.988441	NA
MIG	DNM3	ivw	2	-0.0292727	0.0406115	0.471034	0.998544	NA
MIG	RP11-485G7.6	ivw	3	0.00172015	0.0507792	0.972977	0.999914	NA
MIG	RAMP1	ivw	4	-0.0102728	0.0389557	0.792008	0.999914	NA
MIG	RASGRF2	ivw	2	0.0221493	0.0372706	0.552323	0.999914	NA
MIG	HIVEP1	ivw	6	-0.0111435	0.0383091	0.77114	0.999914	NA
MIG	HERC2	ivw	2	0.0726654	0.070525	0.302846	0.978884	NA
MIG	CTC-444N24.6	ivw	4	0.0249085	0.0310494	0.422426	0.995255	NA
MIG	DDX20	ivw	3	-0.0432639	0.0365249	0.236214	0.963297	NA
MIG	GSS	ivw	2	-0.0279541	0.0702559	0.690711	0.999914	NA
MIG	SLC35E3	ivw	11	-0.0214816	0.0184862	0.245222	0.965487	NA
MIG	AC093627.9	ivw	2	0.0300004	0.0339843	0.377359	0.99179	NA
MIG	POMGNT1	ivw	5	0.032397	0.0238933	0.175131	0.940934	NA
MIG	HIST3H2A	ivw	4	-0.00521798	0.0265006	0.843905	0.999914	NA
MIG	CCR5	ivw	4	-0.0262346	0.0590683	0.656942	0.999914	NA
MIG	CHST11	ivw	4	-0.0521392	0.0959354	0.586798	0.999914	NA
MIG	MTX1	ivw	2	-0.0259118	0.0404308	0.521593	0.999914	NA
MIG	GPCPD1	ivw	8	0.0034118	0.0141011	0.808817	0.999914	NA
MIG	PNKD	ivw	10	-0.00944256	0.0142467	0.507465	0.999662	NA
MIG	CDCA7L	ivw	6	0.00257249	0.0234937	0.912808	0.999914	NA
MIG	ZDHHC8	ivw	2	0.024161	0.0421147	0.566174	0.999914	NA
MIG	CDS2	ivw	3	0.0107677	0.0104096	0.300949	0.978689	NA
MIG	ECSIT	ivw	2	0.00443725	0.0542505	0.934812	0.999914	NA
MIG	AKR1C1	ivw	5	0.0150743	0.0281411	0.592188	0.999914	NA
MIG	RASA4CP	ivw	4	-0.0138972	0.0172615	0.420766	0.994919	NA
MIG	DENR	ivw	3	0.0666966	0.0371764	0.0728041	0.853214	NA
MIG	ZFP90	ivw	18	0.0183949	0.00830562	0.0267766	0.725726	Sufficient
MIG	RLN1	ivw	2	-0.00422976	0.0409427	0.917718	0.999914	NA
MIG	CALM2	ivw	3	0.0549566	0.0692915	0.427707	0.99608	NA
MIG	KDM1B	ivw	5	0.0230359	0.0258727	0.373276	0.991141	NA
MIG	WASF3	ivw	2	-0.0312518	0.0571789	0.584679	0.999914	NA
MIG	TCP11L1	ivw	5	0.00621237	0.0203175	0.759784	0.999914	NA
MIG	BCAP29	ivw	2	-0.0184447	0.0532968	0.729286	0.999914	NA
MIG	TLE6	ivw	2	0.0548325	0.0463397	0.236701	0.963297	NA
MIG	TMEM159	ivw	2	-0.0606504	0.0472206	0.199	0.949505	NA
MIG	VPS9D1	ivw	6	-0.000581667	0.0137016	0.966138	0.999914	NA
MIG	MRGPRE	ivw	2	0.0238346	0.0396243	0.547497	0.999914	NA
MIG	MFN1	ivw	3	-0.0288829	0.0380133	0.447368	0.996607	NA
MIG	RP11-536K7.3	ivw	4	-0.0198221	0.0354691	0.576261	0.999914	NA
MIG	TRAV8-5	ivw	5	0.024653	0.0151984	0.104788	0.891331	NA
MIG	COL23A1	ivw	5	-0.0156518	0.023787	0.510539	0.999662	NA
MIG	SLFN5	ivw	16	-0.0133437	0.0176372	0.449312	0.997047	NA
MIG	CBX6	ivw	12	0.0108408	0.0149326	0.467851	0.998544	NA
MIG	DAAM2	ivw	2	-0.0440845	0.0511565	0.388821	0.992517	NA
MIG	AP4B1	ivw	2	0.000971051	0.033756	0.977051	0.999914	NA
MIG	GDPD5	ivw	11	-0.00474097	0.014687	0.746846	0.999914	NA
MIG	ZNF330	ivw	3	-0.00352865	0.0230114	0.878127	0.999914	NA
MIG	C4orf3	ivw	8	-0.0229489	0.0168126	0.172259	0.940019	NA
MIG	FAM81A	ivw	3	-0.0157436	0.0429527	0.713967	0.999914	NA
MIG	SLC14A1	ivw	10	-0.0209229	0.021923	0.339892	0.985338	NA
MIG	STMN3	ivw	4	0.0134814	0.0224241	0.547705	0.999914	NA
MIG	FANCG	ivw	4	-0.0570756	0.0294807	0.052864	0.81541	NA
MIG	UIMC1	ivw	2	-0.018455	0.0208126	0.375228	0.991616	NA
MIG	KIAA0040	ivw	10	0.00787716	0.0137421	0.566499	0.999914	NA
MIG	TPPP3	ivw	2	-0.0149601	0.0493676	0.761863	0.999914	NA
MIG	TPT1-AS1	ivw	2	0.00773928	0.0349836	0.824916	0.999914	NA
MIG	SUCLG2	ivw	13	-0.00622723	0.0119284	0.601635	0.999914	NA
MIG	KCTD18	ivw	2	0.0611973	0.0423209	0.148169	0.92587	NA
MIG	CCDC127	ivw	6	0.00290817	0.0177394	0.869779	0.999914	NA
MIG	RFPL4A	ivw	7	0.00637859	0.0174527	0.714754	0.999914	NA
MIG	SLC39A1	ivw	5	0.0118831	0.0221151	0.591041	0.999914	NA
MIG	LINC00334	ivw	2	0.034007	0.0827111	0.680959	0.999914	NA
MIG	EPB41L3	ivw	5	-0.000321089	0.0227598	0.988744	0.999914	NA
MIG	EIF4E3	ivw	9	-0.0214983	0.0146303	0.141714	0.922877	NA
MIG	MNF1	ivw	2	-0.109312	0.0545923	0.0452497	0.794454	Sufficient
MIG	RP5-1042I8.7	ivw	2	-0.170846	0.122646	0.163621	0.934734	NA
MIG	HLTF	ivw	3	0.0778548	0.0638995	0.223074	0.959361	NA
MIG	PPP2R2B	ivw	5	0.010909	0.0281878	0.698748	0.999914	NA
MIG	PPP2R5A	ivw	17	-0.0105112	0.0138341	0.447372	0.996607	NA
MIG	LRFN4	ivw	4	0.00277448	0.0191226	0.884641	0.999914	NA
MIG	ATXN7L2	ivw	2	0.00394648	0.0926426	0.966021	0.999914	NA
MIG	CEACAM19	ivw	2	-0.0529692	0.0530747	0.318273	0.981517	NA
MIG	ABCG2	ivw	4	0.00914618	0.0240414	0.703622	0.999914	NA
MIG	PRPF6	ivw	6	-0.00107627	0.0293253	0.970723	0.999914	NA
MIG	RPS6KA2	ivw	12	0.0201662	0.0280765	0.472599	0.998544	NA
MIG	TMC8	ivw	8	-0.00600656	0.0238559	0.801207	0.999914	NA
MIG	CTB-157D17.1	ivw	2	0.0286721	0.0695447	0.680132	0.999914	NA
MIG	DCPS	ivw	11	0.0180154	0.0159683	0.259237	0.969623	NA
MIG	TMCO4	ivw	3	0.0432418	0.0399443	0.279007	0.973814	NA
MIG	GPR133	ivw	4	-0.0224043	0.0295665	0.448595	0.996926	NA
MIG	HOXA-AS2	ivw	2	-0.00877051	0.0310864	0.777841	0.999914	NA
MIG	CTD-2366F13.1	ivw	2	-0.013022	0.0464363	0.77915	0.999914	NA
MIG	CMSS1	ivw	13	-0.0256657	0.0191652	0.180512	0.943407	NA
MIG	STX6	ivw	5	0.019876	0.0206194	0.335072	0.984376	NA
MIG	PTDSS2	ivw	4	0.0240342	0.034446	0.485342	0.998544	NA
MIG	SRPRB	ivw	7	-0.0148595	0.0157678	0.345991	0.986207	NA
MIG	CROT	ivw	4	-0.0161808	0.0205849	0.431838	0.996135	NA
MIG	TC2N	ivw	12	0.0169126	0.0109197	0.121427	0.90833	NA
MIG	LPIN2	ivw	11	0.00217513	0.0181823	0.904777	0.999914	NA
MIG	NCEH1	ivw	5	0.00723494	0.0270639	0.789217	0.999914	NA
MIG	ATHL1	ivw	6	-0.0274759	0.0175385	0.117206	0.904931	NA
MIG	GUF1	ivw	4	0.00775497	0.02921	0.790632	0.999914	NA
MIG	DSCAML1	ivw	2	0.0292454	0.0449127	0.514943	0.999914	NA
MIG	B3GALTL	ivw	8	-0.0226441	0.0149319	0.129395	0.914336	NA
MIG	POLR1E	ivw	9	0.0251564	0.014515	0.0830719	0.865346	NA
MIG	RASA4B	ivw	9	0.0209419	0.0195687	0.284542	0.974905	NA
MIG	SGSM2	ivw	3	-0.0577923	0.118064	0.624487	0.999914	NA
MIG	ATP9B	ivw	5	0.0137879	0.0166243	0.406887	0.994114	NA
MIG	CTDP1	ivw	3	-0.0633968	0.0510888	0.214638	0.955872	NA
MIG	RFWD2	ivw	2	0.0244614	0.0457085	0.592539	0.999914	NA
MIG	CLEC3B	ivw	4	-0.0152789	0.0309488	0.621529	0.999914	NA
MIG	DNHD1	ivw	5	-0.0399461	0.0221881	0.0718079	0.851568	NA
MIG	C14orf101	ivw	2	0.0132526	0.0724585	0.854877	0.999914	NA
MIG	DAP	ivw	9	0.00453053	0.0137443	0.74168	0.999914	NA
MIG	LRRC20	ivw	3	-0.0630222	0.0378689	0.0960679	0.881765	NA
MIG	PRKCZ	ivw	3	0.00624556	0.0476061	0.895623	0.999914	NA
MIG	LCMT2	ivw	10	-0.0594989	0.0153456	0.000105641	0.105726	Sufficient
MIG	MCTP1	ivw	16	-0.0164578	0.0104027	0.113633	0.901474	NA
MIG	DAB1	ivw	5	-0.0238995	0.0159701	0.134519	0.917618	NA
MIG	MTOR	ivw	2	-0.0225046	0.0378918	0.552567	0.999914	NA
MIG	ZKSCAN4	ivw	5	0.0295842	0.022635	0.191209	0.947146	NA
MIG	HCG4P3	ivw	6	0.0361257	0.0458635	0.430884	0.996135	NA
MIG	GRIN3B	ivw	3	0.0718463	0.0442902	0.104767	0.891314	NA
MIG	USP30	ivw	3	0.0196644	0.0581035	0.735033	0.999914	NA
MIG	RP11-95D17.1	ivw	4	0.0104278	0.0218731	0.633548	0.999914	NA
MIG	HKR1	ivw	4	-0.00969403	0.0213259	0.649422	0.999914	NA
MIG	TUBBP9	ivw	4	0.027745	0.0346921	0.423855	0.995481	NA
MIG	BRD1	ivw	3	-0.00920086	0.0520416	0.859667	0.999914	NA
MIG	CRKL	ivw	2	0.0884231	0.0543627	0.103835	0.890133	NA
MIG	RAB15	ivw	8	0.00531166	0.0227238	0.81518	0.999914	NA
MIG	DHRS1	ivw	17	0.012295	0.00878723	0.161757	0.933567	NA
MIG	LINC00338	ivw	3	0.0293319	0.0436976	0.502063	0.999606	NA
MIG	BTN2A3P	ivw	3	0.141177	0.0587813	0.0163177	0.658094	Sufficient
MIG	CRCP	ivw	2	-0.0138275	0.0695025	0.842302	0.999914	NA
MIG	AHSP	ivw	2	-0.0770948	0.0465953	0.0980132	0.883601	NA
MIG	MRVI1	ivw	11	-0.00750227	0.0124289	0.5461	0.999914	NA
MIG	AP2S1	ivw	2	-0.000649763	0.0416723	0.98756	0.999914	NA
MIG	RP11-340F14.5	ivw	2	-0.0695622	0.0547816	0.204153	0.950647	NA
MIG	MS4A6A	ivw	9	0.00584081	0.0151483	0.699812	0.999914	NA
MIG	STK24	ivw	2	-0.0305434	0.0395756	0.440248	0.996135	NA
MIG	CRTC3	ivw	2	0.00797577	0.0431602	0.85339	0.999914	NA
MIG	AC058791.2	ivw	3	0.0139334	0.0285558	0.625595	0.999914	NA
MIG	IGHMBP2	ivw	15	0.0321902	0.0095382	0.000738512	0.262934	Sufficient
MIG	AC091729.9	ivw	8	0.0249504	0.0141281	0.0773937	0.857661	NA
MIG	IL7R	ivw	2	0.0392906	0.0396644	0.321893	0.982148	NA
MIG	SPATS2L	ivw	2	0.00958552	0.0586691	0.870217	0.999914	NA
MIG	C8orf31	ivw	3	-0.0337497	0.0192469	0.0795144	0.859622	NA
MIG	C3orf17	ivw	5	0.0142082	0.028826	0.622087	0.999914	NA
MIG	IFI35	ivw	3	-0.00580191	0.0358623	0.871477	0.999914	NA
MIG	TMED4	ivw	6	-0.0146821	0.0172406	0.394436	0.992703	NA
MIG	EXOSC9	ivw	5	0.00962564	0.0188386	0.609385	0.999914	NA
MIG	ST3GAL4	ivw	3	0.0742256	0.0522585	0.155504	0.929791	NA
MIG	DDX52	ivw	4	0.0493577	0.0236004	0.0364927	0.766044	Sufficient
MIG	RP11-460N20.5	ivw	15	-0.00543918	0.0141896	0.701481	0.999914	NA
MIG	RP11-148O21.4	ivw	5	0.0271773	0.0319831	0.39547	0.992865	NA
MIG	FAM135A	ivw	3	0.011894	0.0428114	0.781147	0.999914	NA
MIG	WDR4	ivw	3	-0.0102581	0.0111187	0.356215	0.988085	NA
MIG	LNPEP	ivw	4	0.0334029	0.0196476	0.0891111	0.87324	NA
MIG	NRM	ivw	2	-0.0958951	0.076522	0.210144	0.953592	NA
MIG	PROCR	ivw	2	0.036395	0.115644	0.752978	0.999914	NA
MIG	FLYWCH2	ivw	5	0.0239581	0.0187442	0.201193	0.949901	NA
MIG	CTD-2037K23.2	ivw	2	0.115376	0.0383587	0.0026313	0.407557	Sufficient
MIG	WNT11	ivw	2	0.0157467	0.0325029	0.628052	0.999914	NA
MIG	PPDPF	ivw	11	-0.00656747	0.0189105	0.728372	0.999914	NA
MIG	NME4	ivw	8	0.00635398	0.014809	0.667877	0.999914	NA
MIG	SLC6A16	ivw	3	-0.0307764	0.0322134	0.33938	0.985304	NA
MIG	CTB-55O6.12	ivw	6	-0.00464728	0.0226966	0.837762	0.999914	NA
MIG	RAB14	ivw	4	-0.0134977	0.023695	0.568918	0.999914	NA
MIG	NIPSNAP3A	ivw	10	0.00111666	0.0152528	0.941639	0.999914	NA
MIG	CRY2	ivw	7	0.0163448	0.0208628	0.433368	0.996135	NA
MIG	FBXO28	ivw	16	-0.0147756	0.0135588	0.275826	0.973015	NA
MIG	HECW2	ivw	5	0.0140141	0.0299454	0.639793	0.999914	NA
MIG	PLIN5	ivw	2	0.00537112	0.0951731	0.954995	0.999914	NA
MIG	FAM86C1	ivw	10	-0.00813043	0.0174248	0.640785	0.999914	NA
MIG	NECAP2	ivw	10	0.00141772	0.0160839	0.929761	0.999914	NA
MIG	NFKBIZ	ivw	5	-0.0343289	0.0275295	0.212403	0.954581	NA
MIG	MPPE1	ivw	7	-0.00744377	0.0132875	0.575338	0.999914	NA
MIG	RP1-97J1.2	ivw	2	-0.0664592	0.0396107	0.0933846	0.879549	NA
MIG	BLOC1S5	ivw	5	0.00154501	0.0302102	0.959212	0.999914	NA
MIG	TBC1D13	ivw	2	0.00732093	0.0792678	0.926415	0.999914	NA
MIG	C20orf96	ivw	2	0.0367726	0.0229328	0.108826	0.896386	NA
MIG	COL6A4P2	ivw	2	-0.0253771	0.0422964	0.548517	0.999914	NA
MIG	VARS2	ivw	11	-0.0388225	0.0211969	0.0670238	0.841424	NA
MIG	DVL3	ivw	2	-0.138148	0.0477986	0.00384994	0.457348	Sufficient
MIG	HTRA1	ivw	9	0.0181331	0.0188375	0.335744	0.984376	NA
MIG	AZIN1	ivw	3	-0.0308773	0.0216284	0.1534	0.928656	NA
MIG	RP11-5K23.3	ivw	3	0.0234899	0.0302326	0.437175	0.996135	NA
MIG	HSD17B3	ivw	2	0.0330487	0.0567321	0.560203	0.999914	NA
MIG	PDCD6IP	ivw	10	-0.00130726	0.0142514	0.926914	0.999914	NA
MIG	HSPA1B	ivw	7	-0.0656116	0.0348641	0.0598462	0.829676	NA
MIG	SOLH	ivw	3	-0.0275254	0.046947	0.557668	0.999914	NA
MIG	PRDX5	ivw	7	-0.016523	0.016664	0.321422	0.981891	NA
MIG	NENF	ivw	4	-0.0156996	0.0446304	0.725011	0.999914	NA
MIG	GRM2	ivw	4	0.0263041	0.018361	0.15197	0.927903	NA
MIG	WDR73	ivw	2	-0.0478171	0.0834763	0.566765	0.999914	NA
MIG	FCRLB	ivw	8	-0.015522	0.0191058	0.416548	0.994746	NA
MIG	PMM1	ivw	6	-0.0132859	0.0240889	0.581266	0.999914	NA
MIG	PVRL2	ivw	9	0.00636293	0.0112706	0.572374	0.999914	NA
MIG	CCDC122	ivw	2	-0.0529545	0.0313774	0.0914759	0.876654	NA
MIG	CBR3	ivw	11	-0.0188023	0.0104399	0.0717017	0.851568	NA
MIG	RP3-340N1.2	ivw	2	0.00269187	0.0445548	0.951823	0.999914	NA
MIG	RAD52	ivw	2	-0.0205721	0.0438549	0.639002	0.999914	NA
MIG	BTBD10	ivw	3	-0.00472205	0.0354598	0.894062	0.999914	NA
MIG	TIMM22	ivw	4	-0.00762966	0.0196022	0.697109	0.999914	NA
MIG	ZBTB24	ivw	2	0.0317747	0.076697	0.678663	0.999914	NA
MIG	TNFRSF14	ivw	5	0.0196097	0.0224838	0.383116	0.992422	NA
MIG	TERF2	ivw	2	0.0214296	0.0731456	0.769543	0.999914	NA
MIG	PHF17	ivw	3	-0.0394363	0.0469069	0.400496	0.993199	NA
MIG	RP11-370I10.4	ivw	8	-0.00179157	0.014048	0.89852	0.999914	NA
MIG	NDUFB1	ivw	2	-0.048813	0.0389959	0.210662	0.953904	NA
MIG	PID1	ivw	10	0.0117289	0.0143568	0.413951	0.994221	NA
MIG	ZFYVE19	ivw	15	0.008508	0.0113548	0.453685	0.997757	NA
MIG	RFX7	ivw	2	-0.0149917	0.0290185	0.605416	0.999914	NA
MIG	EVC	ivw	3	-0.0714352	0.0585479	0.222421	0.95906	NA
MIG	PPOX	ivw	4	0.0342256	0.0275941	0.214856	0.955872	NA
MIG	CMTM4	ivw	2	-0.179485	0.088009	0.0414111	0.783286	Sufficient
MIG	IL6ST	ivw	3	0.0744817	0.0526469	0.157145	0.930606	NA
MIG	AC024704.2	ivw	2	0.00875722	0.0598503	0.88367	0.999914	NA
MIG	2002-09-01	ivw	13	0.0162142	0.0105094	0.122873	0.909573	NA
MIG	MTRF1	ivw	3	0.00285788	0.0341272	0.933262	0.999914	NA
MIG	PLTP	ivw	18	-0.0215782	0.0123495	0.080586	0.861497	NA
MIG	FASLG	ivw	2	0.00600409	0.0343554	0.861265	0.999914	NA
MIG	TDRD6	ivw	2	0.00986968	0.0441472	0.823098	0.999914	NA
MIG	ALG1L	ivw	5	0.0499875	0.0247861	0.0437208	0.789959	Sufficient
MIG	RP11-448G15.3	ivw	4	0.0149961	0.0238394	0.529319	0.999914	NA
MIG	RAVER2	ivw	5	0.0418007	0.0587824	0.477016	0.998544	NA
MIG	ZNF512B	ivw	2	0.044653	0.0457928	0.329506	0.983533	NA
MIG	CDH4	ivw	2	-0.0454568	0.0745143	0.541835	0.999914	NA
MIG	RP11-33B1.4	ivw	6	-0.00147242	0.0188488	0.937735	0.999914	NA
MIG	CTB-113P19.3	ivw	3	0.102033	0.0380834	0.00738003	0.5417	Sufficient
MIG	CDCP1	ivw	2	0.0345001	0.0431355	0.423822	0.995481	NA
MIG	GALE	ivw	2	0.0194366	0.0802266	0.80857	0.999914	NA
MIG	RP5-1154L15.2	ivw	5	-0.0301723	0.0142605	0.034362	0.758194	Sufficient
MIG	FGFBP2	ivw	4	0.00052947	0.0192865	0.978099	0.999914	NA
MIG	ABI1	ivw	3	0.027448	0.0282935	0.331989	0.983851	NA
MIG	AC005154.6	ivw	7	-0.0196713	0.0174682	0.260114	0.969951	NA
MIG	NSUN4	ivw	17	0.00766868	0.012483	0.538996	0.999914	NA
MIG	PTGES3P1	ivw	2	-0.0716638	0.0550922	0.193328	0.947472	NA
MIG	SLC7A9	ivw	9	-0.00443464	0.0114702	0.699035	0.999914	NA
MIG	TRAPPC2P1	ivw	11	0.0186164	0.0200527	0.353212	0.987604	NA
MIG	SURF6	ivw	4	0.0235272	0.0165146	0.154265	0.929403	NA
MIG	LEMD3	ivw	6	0.0165121	0.0165516	0.318466	0.981573	NA
MIG	MPP7	ivw	8	-0.0148068	0.0154479	0.337811	0.984848	NA
MIG	LCAT	ivw	4	0.0313775	0.043221	0.467851	0.998544	NA
MIG	RP11-613M10.6	ivw	2	0.0819493	0.0725544	0.258692	0.969425	NA
MIG	VAPA	ivw	4	-0.00914615	0.0167282	0.58455	0.999914	NA
MIG	RP11-497H16.7	ivw	3	-0.036264	0.067135	0.589083	0.999914	NA
MIG	BRI3	ivw	3	0.0125953	0.0412958	0.760366	0.999914	NA
MIG	KB-431C1.3	ivw	3	-0.0180747	0.0303944	0.552063	0.999914	NA
MIG	SLC25A30	ivw	2	-0.0310283	0.0289747	0.284226	0.974905	NA
MIG	PKP3	ivw	2	0.0362428	0.0675978	0.591853	0.999914	NA
MIG	RP11-572M11.3	ivw	5	0.0180956	0.0288273	0.530185	0.999914	NA
MIG	PCSK7	ivw	5	-0.0229775	0.0178434	0.19784	0.948695	NA
MIG	WDR11	ivw	16	0.0109926	0.0110747	0.320909	0.981861	NA
MIG	HLA-DQA1	ivw	9	-0.00435061	0.0127139	0.732205	0.999914	NA
MIG	A4GALT	ivw	8	0.00162093	0.0155395	0.916923	0.999914	NA
MIG	C20orf196	ivw	6	-0.00917063	0.0139997	0.512428	0.999662	NA
MIG	DNASE1	ivw	2	-0.0951149	0.0481115	0.0480452	0.801864	Sufficient
MIG	GSR	ivw	10	0.00643146	0.0142229	0.651132	0.999914	NA
MIG	LDLRAD3	ivw	3	-0.00281416	0.0528547	0.957538	0.999914	NA
MIG	PTCHD3P1	ivw	5	-0.0588271	0.0291254	0.0434054	0.789389	Sufficient
MIG	DPEP3	ivw	7	0.00891791	0.0185712	0.631084	0.999914	NA
MIG	KDM3B	ivw	10	-0.00274935	0.0134905	0.838511	0.999914	NA
MIG	RRP8	ivw	7	0.0134043	0.0190987	0.482775	0.998544	NA
MIG	MAX	ivw	5	-0.0520303	0.0308125	0.0912943	0.87595	NA
MIG	RTN4	ivw	6	0.0170139	0.0200918	0.3971	0.992865	NA
MIG	GABARAPL2	ivw	2	-0.0621608	0.0625721	0.320502	0.981826	NA
MIG	DPF2	ivw	4	-0.0319822	0.0226473	0.157896	0.931251	NA
MIG	PGM1	ivw	12	-0.00234924	0.014629	0.872418	0.999914	NA
MIG	PRR5	ivw	4	-0.0736796	0.0802377	0.358479	0.988471	NA
MIG	CTA-963H5.5	ivw	4	0.0133336	0.0275953	0.628966	0.999914	NA
MIG	PHF10	ivw	2	-0.0246066	0.0282795	0.384234	0.992457	NA
MIG	HTATIP2	ivw	11	0.00526909	0.0232471	0.820691	0.999914	NA
MIG	CTC-523E23.4	ivw	4	0.0185925	0.0378427	0.623207	0.999914	NA
MIG	NDUFV3	ivw	6	0.0492967	0.0194241	0.0111514	0.602029	Sufficient
MIG	RAB11FIP5	ivw	4	-0.0154193	0.0215334	0.473952	0.998544	NA
MIG	CTD-2331H12.5	ivw	4	0.0249019	0.0644219	0.699094	0.999914	NA
MIG	KPNA6	ivw	2	0.0520197	0.0656907	0.428426	0.996108	NA
MIG	IFITM4P	ivw	7	-0.0298971	0.0249329	0.230488	0.962127	NA
MIG	TREX1	ivw	6	0.0123624	0.0199989	0.536474	0.999914	NA
MIG	MYO5A	ivw	6	0.023136	0.031653	0.464824	0.998484	NA
MIG	LIPH	ivw	2	0.014037	0.0606488	0.816967	0.999914	NA
MIG	PLA2G16	ivw	16	0.00421582	0.0127404	0.740718	0.999914	NA
MIG	AP003068.23	ivw	13	0.00132279	0.0161037	0.934534	0.999914	NA
MIG	ARL17A	ivw	7	-0.0327242	0.021737	0.132206	0.916327	NA
MIG	DOPEY2	ivw	6	0.0462638	0.030162	0.125068	0.911029	NA
MIG	CRNKL1	ivw	4	-0.0241171	0.0410227	0.556602	0.999914	NA
MIG	DPP4	ivw	2	0.026517	0.0512419	0.604816	0.999914	NA
MIG	FBRSL1	ivw	4	-0.0299992	0.0234061	0.199952	0.949901	NA
MIG	LINC00243	ivw	10	0.0618536	0.027862	0.026419	0.722821	Sufficient
MIG	FAHD1	ivw	3	0.00232849	0.042187	0.955983	0.999914	NA
MIG	HES4	ivw	2	0.0404246	0.0627972	0.519749	0.999914	NA
MIG	TTC26	ivw	4	-0.0349959	0.0315911	0.267959	0.971372	NA
MIG	EIF4G3	ivw	3	0.00320349	0.095115	0.973132	0.999914	NA
MIG	RP11-128A6.2	ivw	2	-0.380595	0.0825042	3.96831e-06	0.0109518	Full
MIG	TMEM64	ivw	2	-0.000314514	0.0423606	0.994076	0.999914	NA
MIG	SLC35D3	ivw	6	0.0228997	0.018919	0.226122	0.9604	NA
MIG	EFTUD2	ivw	6	-0.00108265	0.0328611	0.973717	0.999914	NA
MIG	TLR2	ivw	2	-0.0395899	0.132837	0.765678	0.999914	NA
MIG	ASIC1	ivw	3	-0.00262982	0.0544521	0.96148	0.999914	NA
MIG	HOXB-AS1	ivw	5	0.0115075	0.0276124	0.676862	0.999914	NA
MIG	RNF144A-AS1	ivw	2	0.104806	0.0781891	0.18011	0.943165	NA
MIG	SERPINF2	ivw	5	0.00218528	0.0169881	0.897645	0.999914	NA
MIG	USP28	ivw	2	0.00357468	0.058813	0.951534	0.999914	NA
MIG	HLA-DRB5	ivw	15	-0.0259193	0.0130446	0.0469258	0.798409	Sufficient
MIG	B3GNT5	ivw	4	-0.0205487	0.0426441	0.629902	0.999914	NA
MIG	MAPK13	ivw	2	0.00496305	0.0443862	0.91097	0.999914	NA
MIG	NKG7	ivw	2	0.036106	0.0263134	0.170016	0.938745	NA
MIG	GPR55	ivw	3	0.0526861	0.0378746	0.164206	0.935002	NA
MIG	ATF5	ivw	4	0.032575	0.0378814	0.389833	0.992691	NA
MIG	C14orf142	ivw	2	-0.0153086	0.0398631	0.700957	0.999914	NA
MIG	UPB1	ivw	7	-0.0102796	0.0166787	0.537677	0.999914	NA
MIG	AC002456.2	ivw	2	-0.0705251	0.0480291	0.142	0.922877	NA
MIG	FZD6	ivw	11	0.0138101	0.0122915	0.261205	0.970095	NA
MIG	GTF3C1	ivw	2	-0.234562	0.0904975	0.00954426	0.579022	Sufficient
MIG	LRPPRC	ivw	8	0.00919416	0.0158471	0.561794	0.999914	NA
MIG	DYNLL2	ivw	4	-0.0597884	0.0220463	0.00668903	0.527725	Sufficient
MIG	IFITM2	ivw	3	-0.0139377	0.0368988	0.705633	0.999914	NA
MIG	MRI1	ivw	4	-0.0146695	0.0257401	0.568741	0.999914	NA
MIG	PIGQ	ivw	4	0.0241611	0.0234323	0.302492	0.978801	NA
MIG	SRGAP2	ivw	2	-0.0526727	0.0269675	0.0507973	0.808884	NA
MIG	CTA-126B4.7	ivw	4	0.0121674	0.0238221	0.609518	0.999914	NA
MIG	MMS19	ivw	2	-0.0117558	0.0428069	0.783605	0.999914	NA
MIG	NPHP3	ivw	14	-0.00209838	0.0183939	0.909174	0.999914	NA
MIG	MRPS6	ivw	4	-0.00333636	0.0272889	0.902693	0.999914	NA
MIG	RAB8A	ivw	5	-0.00328464	0.0208041	0.874548	0.999914	NA
MIG	ELP6	ivw	3	-0.0210061	0.0940471	0.823258	0.999914	NA
MIG	PTK2B	ivw	12	-0.0158543	0.0129186	0.219728	0.957173	NA
MIG	GUSBP2	ivw	3	0.0419645	0.0436935	0.33684	0.984689	NA
MIG	GPSM1	ivw	4	-0.0259258	0.0301763	0.390261	0.992691	NA
MIG	SNX17	ivw	3	0.0328273	0.0305405	0.28243	0.974353	NA
MIG	CLIP3	ivw	5	-0.015642	0.0145092	0.281003	0.974309	NA
MIG	THADA	ivw	2	0.0228371	0.117133	0.845418	0.999914	NA
MIG	TIGIT	ivw	5	0.000876846	0.0225132	0.968932	0.999914	NA
MIG	C16orf62	ivw	6	0.0313584	0.0385836	0.416369	0.99463	NA
MIG	RP11-267N12.3	ivw	2	-0.0172863	0.0236289	0.464428	0.998459	NA
MIG	CHRNA2	ivw	2	0.082659	0.0600145	0.168414	0.937159	NA
MIG	PCNX	ivw	7	0.0082166	0.0149947	0.583716	0.999914	NA
MIG	TMTC2	ivw	3	-0.00793784	0.043644	0.85568	0.999914	NA
MIG	ASB1	ivw	6	0.0119394	0.0144102	0.407367	0.994114	NA
MIG	SESN2	ivw	3	-0.108187	0.0536989	0.0439363	0.789959	Sufficient
MIG	CERS6	ivw	4	-0.0332419	0.0483537	0.491784	0.998681	NA
MIG	LDB2	ivw	2	0.0334775	0.0499126	0.502398	0.999637	NA
MIG	SENP6	ivw	6	0.0113784	0.0201726	0.57272	0.999914	NA
MIG	DHX33	ivw	2	-0.0819345	0.0566048	0.147762	0.925261	NA
MIG	GABBR1	ivw	4	0.0469094	0.0279115	0.0928314	0.878778	NA
MIG	AP003774.6	ivw	9	0.0113074	0.0152538	0.45852	0.998097	NA
MIG	PROSAPIP1	ivw	2	-0.0219668	0.0477197	0.64528	0.999914	NA
MIG	IGLC7	ivw	5	-0.00638466	0.0300301	0.831632	0.999914	NA
MIG	ATOH8	ivw	14	-0.00775024	0.00950686	0.414943	0.994354	NA
MIG	RP11-358M11.2	ivw	2	-0.0440858	0.0258161	0.0876951	0.870937	NA
MIG	FAM212B	ivw	4	0.0368527	0.0236273	0.118819	0.906159	NA
MIG	LRGUK	ivw	7	0.0126696	0.02234	0.570628	0.999914	NA
MIG	TSSC4	ivw	2	-0.0149082	0.0794389	0.851136	0.999914	NA
MIG	ST6GALNAC2	ivw	12	-0.00590869	0.012471	0.635646	0.999914	NA
MIG	ZNF888	ivw	2	-0.0621817	0.0958711	0.516599	0.999914	NA
MIG	FAHD2B	ivw	3	-0.00214647	0.0325013	0.947344	0.999914	NA
MIG	SNPH	ivw	4	0.0432263	0.0329076	0.188993	0.946386	NA
MIG	ETFDH	ivw	5	-0.0193481	0.0169574	0.253877	0.968461	NA
MIG	PCSK5	ivw	9	0.0259696	0.0205917	0.207247	0.952454	NA
MIG	IL12RB2	ivw	3	0.0418881	0.0172456	0.015144	0.647763	Sufficient
MIG	SPON2	ivw	5	-0.0425947	0.0448943	0.342734	0.985637	NA
MIG	S100A12	ivw	12	0.013726	0.0113081	0.224819	0.959756	NA
MIG	NFIC	ivw	2	0.03718	0.0543853	0.494202	0.998872	NA
MIG	P2RX7	ivw	6	-0.0554075	0.0267124	0.0380583	0.770752	Sufficient
MIG	TEK	ivw	12	0.000185906	0.0144976	0.989769	0.999914	NA
MIG	PPP1R32	ivw	2	0.0207213	0.0601795	0.730602	0.999914	NA
MIG	PLIN3	ivw	3	-0.0350465	0.0450113	0.436206	0.996135	NA
MIG	RWDD2A	ivw	2	0.0127288	0.0262182	0.627325	0.999914	NA
MIG	VWA9	ivw	2	0.00178037	0.0479468	0.97038	0.999914	NA
MIG	NOP16	ivw	3	0.00295764	0.0318156	0.925934	0.999914	NA
MIG	TRAV8-1	ivw	3	0.0612594	0.0398937	0.124645	0.910863	NA
MIG	RAB21	ivw	3	0.0028197	0.0322428	0.930312	0.999914	NA
MIG	PLA2G4A	ivw	3	-0.169746	0.0684897	0.0131965	0.63002	Sufficient
MIG	AGA	ivw	18	0.0132689	0.00987908	0.179228	0.943086	NA
MIG	RP11-384P7.7	ivw	3	-0.0118686	0.0218436	0.586892	0.999914	NA
MIG	BLM	ivw	9	-0.0180261	0.0155967	0.24778	0.966529	NA
MIG	NRN1	ivw	3	-0.0130256	0.0445914	0.770202	0.999914	NA
MIG	EPHA4	ivw	6	0.016087	0.0161273	0.31852	0.981643	NA
MIG	ZSCAN16	ivw	3	0.0687572	0.0523967	0.189438	0.946486	NA
MIG	TXN	ivw	7	-0.00408171	0.0212122	0.847411	0.999914	NA
MIG	GDE1	ivw	7	-0.0174225	0.0227877	0.444536	0.996273	NA
MIG	ZNF429	ivw	15	-0.0120672	0.0117681	0.305166	0.979461	NA
MIG	TARS	ivw	2	0.0398392	0.0541104	0.461574	0.998374	NA
MIG	CHD3	ivw	2	-0.0144499	0.0914241	0.874415	0.999914	NA
MIG	FOXK1	ivw	4	0.0201458	0.0188566	0.285354	0.975038	NA
MIG	BMP2K	ivw	2	0.0512264	0.0874754	0.558138	0.999914	NA
MIG	POLR2J	ivw	7	0.000614385	0.013319	0.963208	0.999914	NA
MIG	DCTN5	ivw	15	0.000411188	0.0096716	0.966088	0.999914	NA
MIG	SLC27A1	ivw	5	-0.00764021	0.0368875	0.835915	0.999914	NA
MIG	MOAP1	ivw	2	0.0197169	0.0546187	0.718106	0.999914	NA
MIG	RP11-539L10.2	ivw	3	-0.0417501	0.0276059	0.130442	0.915298	NA
MIG	ZMYM2	ivw	2	0.0227019	0.156561	0.884708	0.999914	NA
MIG	CROCCP3	ivw	2	0.0811672	0.0561918	0.148608	0.926092	NA
MIG	KLF6	ivw	2	0.0386539	0.268035	0.885333	0.999914	NA
MIG	HLA-DQB2	ivw	6	-0.0496564	0.0379925	0.191211	0.947146	NA
MIG	ADAMDEC1	ivw	2	-0.0325124	0.0313299	0.299391	0.978689	NA
MIG	FAM171A1	ivw	9	-0.000627839	0.0163263	0.969324	0.999914	NA
MIG	PRCP	ivw	5	0.0206315	0.0255594	0.419552	0.994919	NA
MIG	CYFIP2	ivw	4	0.00360451	0.0346947	0.917255	0.999914	NA
MIG	RP11-33B1.1	ivw	5	-0.0114099	0.0189872	0.54789	0.999914	NA
MIG	C2CD2L	ivw	9	0.00829395	0.0195795	0.671854	0.999914	NA
MIG	MORC3	ivw	6	-0.0260395	0.0267092	0.329597	0.983533	NA
MIG	RP11-154J22.1	ivw	2	-0.0342028	0.0349197	0.327349	0.983024	NA
MIG	LRCH4	ivw	5	-0.00462867	0.0206336	0.822503	0.999914	NA
MIG	ATXN10	ivw	2	0.0194278	0.0329533	0.555489	0.999914	NA
MIG	C17orf75	ivw	6	0.021996	0.026745	0.410828	0.994215	NA
MIG	TRIM61	ivw	4	-0.0199076	0.0386558	0.606555	0.999914	NA
MIG	TCL1A	ivw	3	0.0305833	0.0234657	0.192465	0.947317	NA
MIG	CDC42EP1	ivw	10	-0.0150648	0.0145072	0.299066	0.978606	NA
MIG	SASH1	ivw	11	0.0179982	0.018476	0.329986	0.983647	NA
MIG	MRPL50	ivw	3	-0.0146146	0.0484573	0.76296	0.999914	NA
MIG	SIGIRR	ivw	4	0.00219612	0.0232671	0.924802	0.999914	NA
MIG	INPP4B	ivw	10	0.00519363	0.0190526	0.785166	0.999914	NA
MIG	DAB2IP	ivw	2	0.0793121	0.0829262	0.338861	0.985044	NA
MIG	ALMS1	ivw	5	-0.0526138	0.0299461	0.0789259	0.858731	NA
MIG	RP11-10A14.5	ivw	13	-0.0221807	0.0163523	0.174964	0.940934	NA
MIG	C1orf198	ivw	6	-0.00343608	0.0272366	0.899608	0.999914	NA
MIG	RP11-834C11.4	ivw	5	0.00706942	0.0222368	0.750549	0.999914	NA
MIG	FUT8	ivw	3	0.0177763	0.0305436	0.560568	0.999914	NA
MIG	CITED4	ivw	10	0.00154292	0.012817	0.904181	0.999914	NA
MIG	OR2A20P	ivw	10	-0.00776498	0.0257893	0.763343	0.999914	NA
MIG	CDRT4	ivw	5	0.0221819	0.0291784	0.447125	0.996607	NA
MIG	MIR4772	ivw	2	-0.041843	0.153979	0.785819	0.999914	NA
MIG	DOCK2	ivw	7	0.0152225	0.0183923	0.407866	0.994114	NA
MIG	KRT81	ivw	2	0.0398975	0.037278	0.284498	0.974905	NA
MIG	ARHGEF35	ivw	2	0.00108415	0.0157496	0.94512	0.999914	NA
MIG	CLTCL1	ivw	4	-0.0326253	0.0165814	0.0491155	0.804597	Sufficient
MIG	SLC22A5	ivw	13	-0.0264877	0.0100934	0.00868352	0.563077	Sufficient
MIG	CYCSP34	ivw	2	-0.0462994	0.0305685	0.129872	0.914866	NA
MIG	RPS10	ivw	2	0.161091	0.0510743	0.00161015	0.352018	Sufficient
MIG	MAP1LC3B	ivw	4	0.0498148	0.0265133	0.0602631	0.83029	NA
MIG	SLC25A41	ivw	2	-0.0306979	0.0279513	0.272089	0.972307	NA
MIG	SNX19	ivw	11	-0.00708479	0.0112932	0.53043	0.999914	NA
MIG	RP3-449M8.6	ivw	2	-0.0210115	0.0388902	0.589007	0.999914	NA
MIG	ACTG2	ivw	2	0.0107622	0.0345069	0.755127	0.999914	NA
MIG	ELF1	ivw	2	-0.107542	0.062316	0.0843929	0.866584	NA
MIG	C9orf123	ivw	7	-0.0190463	0.0262413	0.467955	0.998544	NA
MIG	PARP16	ivw	9	-0.00184832	0.0153935	0.904426	0.999914	NA
MIG	OR2W3	ivw	6	-0.0168255	0.0287214	0.557998	0.999914	NA
MIG	LHX4	ivw	2	-0.100126	0.0585719	0.0873677	0.870391	NA
MIG	SUV420H2	ivw	3	0.0293678	0.0684152	0.667736	0.999914	NA
MIG	ZNF532	ivw	5	0.0431636	0.0449509	0.336934	0.984699	NA
MIG	NANOS1	ivw	4	0.143901	0.0672644	0.0324087	0.751827	Sufficient
MIG	HAGH	ivw	3	0.0303997	0.0229225	0.184775	0.945037	NA
MIG	SHMT1	ivw	8	0.0119978	0.0152891	0.43261	0.996135	NA
MIG	ANG	ivw	12	0.00361245	0.0087138	0.678459	0.999914	NA
MIG	CUL9	ivw	2	0.00958671	0.0714401	0.893251	0.999914	NA
MIG	ZNF502	ivw	21	-0.00157131	0.0088461	0.859016	0.999914	NA
MIG	TRIM2	ivw	4	0.00965076	0.0531256	0.85585	0.999914	NA
MIG	ASCC2	ivw	9	0.00986509	0.0149619	0.509674	0.999662	NA
MIG	CDC123	ivw	3	-0.0101708	0.0322425	0.752422	0.999914	NA
MIG	ADARB2	ivw	12	-0.0174355	0.0129784	0.179135	0.943086	NA
MIG	RNF144A	ivw	3	-0.00443846	0.0441488	0.91992	0.999914	NA
MIG	RP11-159D12.9	ivw	3	-0.0042245	0.0367174	0.908402	0.999914	NA
MIG	SULF2	ivw	16	0.00338614	0.00996967	0.734124	0.999914	NA
MIG	DIRC2	ivw	7	-0.00375624	0.0105736	0.722405	0.999914	NA
MIG	ARSB	ivw	12	0.00520681	0.0154599	0.736271	0.999914	NA
MIG	PSMD3	ivw	4	0.0286712	0.0447244	0.521482	0.999914	NA
MIG	KLHL30	ivw	4	-0.000223522	0.0187087	0.990467	0.999914	NA
MIG	EZR	ivw	3	-0.00154247	0.0406965	0.969766	0.999914	NA
MIG	FRG1B	ivw	3	-0.0336221	0.04014	0.402244	0.993396	NA
MIG	SMN2	ivw	5	0.00725289	0.022868	0.75112	0.999914	NA
MIG	RTCA	ivw	7	0.0203908	0.0193521	0.292034	0.976473	NA
MIG	NUDT2	ivw	17	0.00815643	0.00796089	0.30557	0.979461	NA
MIG	WTAP	ivw	3	-0.00359375	0.0323766	0.911618	0.999914	NA
MIG	GBAS	ivw	3	-0.0708118	0.0634728	0.264583	0.970475	NA
MIG	BOD1	ivw	2	-0.000993255	0.0651571	0.987838	0.999914	NA
MIG	TRIM69	ivw	4	-0.00330201	0.0288508	0.90888	0.999914	NA
MIG	AP001372.2	ivw	6	0.0123918	0.0295323	0.674775	0.999914	NA
MIG	ADAM8	ivw	3	-0.00840038	0.0636475	0.894998	0.999914	NA
MIG	CTC-559E9.6	ivw	2	0.0546503	0.0352386	0.120933	0.907811	NA
MIG	CTSC	ivw	11	-0.0116456	0.0140485	0.407129	0.994114	NA
MIG	TRBV11-2	ivw	4	0.027565	0.0179441	0.124501	0.910863	NA
MIG	RP4-545C24.1	ivw	5	-0.0333181	0.0333456	0.31771	0.9814	NA
MIG	SERPINB1	ivw	7	0.000364646	0.0185781	0.98434	0.999914	NA
MIG	SNAPC2	ivw	2	0.0693971	0.0552282	0.208916	0.952915	NA
MIG	ADAMTS1	ivw	4	0.0188539	0.0378858	0.61873	0.999914	NA
MIG	ZNF605	ivw	8	-0.0280502	0.0206329	0.173991	0.94067	NA
MIG	KNDC1	ivw	4	0.0108737	0.0322109	0.735681	0.999914	NA
MIG	MAF1	ivw	4	-0.00153068	0.0215886	0.943476	0.999914	NA
MIG	PHLPP1	ivw	2	-0.0208768	0.0232957	0.370164	0.990795	NA
MIG	OR7E14P	ivw	8	0.00780749	0.0207718	0.707014	0.999914	NA
MIG	AL512428.1	ivw	5	-0.00360413	0.0481019	0.940273	0.999914	NA
MIG	CPNE3	ivw	7	-0.0083066	0.0193289	0.667378	0.999914	NA
MIG	ZNF316	ivw	2	0.00405668	0.0341872	0.905544	0.999914	NA
MIG	RP11-120K24.3	ivw	2	-0.0803422	0.0544182	0.139841	0.922176	NA
MIG	TRIM65	ivw	4	0.0219928	0.0276026	0.425588	0.995716	NA
MIG	GJB6	ivw	3	-0.0186734	0.0201528	0.354139	0.987816	NA
MIG	ORMDL3	ivw	20	0.0065997	0.00945229	0.485044	0.998544	NA
MIG	C11orf73	ivw	3	0.0307305	0.0326708	0.346905	0.986454	NA
MIG	ZNF100	ivw	9	-0.0258905	0.0156998	0.0991282	0.885142	NA
MIG	ADAM9	ivw	2	0.0536959	0.0426005	0.207507	0.952527	NA
MIG	CD101	ivw	15	-0.0127173	0.0114533	0.266843	0.971009	NA
MIG	CENPBD1	ivw	4	-0.0344063	0.0315486	0.275457	0.972834	NA
MIG	NBPF2P	ivw	6	0.0269899	0.025435	0.288629	0.975744	NA
MIG	PARP11	ivw	3	0.0576077	0.0600042	0.337024	0.984745	NA
MIG	SELT	ivw	2	0.00837486	0.0446293	0.851148	0.999914	NA
MIG	PGAP3	ivw	8	-0.004645	0.0157184	0.767602	0.999914	NA
MIG	CPT1A	ivw	4	-0.0225618	0.0176757	0.201802	0.949931	NA
MIG	ZRANB1	ivw	6	-0.0379625	0.0133617	0.00449512	0.475771	Sufficient
MIG	NUP37	ivw	2	-0.0333767	0.16071	0.835476	0.999914	NA
MIG	EFHA1	ivw	5	-0.00607811	0.0263764	0.817752	0.999914	NA
MIG	RP11-334C17.5	ivw	8	0.0160214	0.0139937	0.252249	0.96796	NA
MIG	CDK9	ivw	2	-0.0405019	0.04158	0.33002	0.983647	NA
MIG	SLC22A15	ivw	13	0.0153033	0.0172602	0.375279	0.991616	NA
MIG	NDRG1	ivw	6	0.0132407	0.0186651	0.478089	0.998544	NA
MIG	SNX33	ivw	3	-0.114382	0.0448701	0.0107973	0.596122	Sufficient
MIG	RP11-98I9.4	ivw	13	0.00835242	0.0143174	0.55964	0.999914	NA
MIG	TTLL1	ivw	2	0.0411618	0.0399442	0.302784	0.978884	NA
MIG	CNP	ivw	2	-0.0107352	0.0287328	0.708686	0.999914	NA
MIG	SOS1	ivw	2	-0.00960975	0.0357786	0.788246	0.999914	NA
MIG	SPARC	ivw	2	-0.0231543	0.0404824	0.567349	0.999914	NA
MIG	IGKV1-5	ivw	2	-0.0801828	0.0635831	0.207283	0.952471	NA
MIG	AC073043.2	ivw	11	0.0127641	0.0161023	0.427962	0.996099	NA
MIG	CYB5R2	ivw	9	0.0156054	0.0145469	0.283379	0.974877	NA
MIG	RP11-25K19.1	ivw	5	0.0301124	0.0270926	0.266369	0.970925	NA
MIG	ODF3B	ivw	5	0.0632029	0.0260475	0.0152476	0.64991	Sufficient
MIG	CLUHP3	ivw	8	0.0015209	0.0119866	0.899032	0.999914	NA
MIG	ZNF554	ivw	2	0.00779644	0.0330584	0.813558	0.999914	NA
MIG	MFSD1	ivw	6	-0.00125843	0.0219876	0.954359	0.999914	NA
MIP_1A	MYO15B	ivw	11	0.00240188	0.0136781	0.860608	0.999914	NA
MIP_1A	AHNAK	ivw	2	-0.00849324	0.0793786	0.914792	0.999914	NA
MIP_1A	ERVK3-1	ivw	8	0.00965386	0.00977237	0.323215	0.98259	NA
MIP_1A	RBPMS2	ivw	11	0.00307998	0.00913882	0.736101	0.999914	NA
MIP_1A	PFKP	ivw	16	-0.00530241	0.00799368	0.507122	0.999662	NA
MIP_1A	KLK1	ivw	2	0.00324007	0.0552767	0.953258	0.999914	NA
MIP_1A	TK2	ivw	7	-0.0155593	0.0163136	0.340204	0.985356	NA
MIP_1A	CCS	ivw	23	0.00472497	0.0104084	0.64986	0.999914	NA
MIP_1A	RP11-797H7.3	ivw	17	0.00232275	0.0103911	0.823121	0.999914	NA
MIP_1A	ROCK2	ivw	2	0.0358488	0.0302336	0.23573	0.963297	NA
MIP_1A	ITGA7	ivw	2	-0.0620582	0.0586727	0.290191	0.975905	NA
MIP_1A	COMT	ivw	4	0.0192696	0.0204348	0.34569	0.986165	NA
MIP_1A	CTD-2538C1.2	ivw	2	-0.036471	0.0292457	0.212378	0.95457	NA
MIP_1A	XXyac-YRM2039.2	ivw	8	0.00192463	0.0276929	0.944592	0.999914	NA
MIP_1A	JAKMIP2	ivw	9	0.00183191	0.012296	0.881566	0.999914	NA
MIP_1A	ACOT1	ivw	6	-0.0115761	0.019957	0.561878	0.999914	NA
MIP_1A	INTS6-AS1	ivw	4	0.00305285	0.0235803	0.896989	0.999914	NA
MIP_1A	SCN9A	ivw	8	-0.00291147	0.0178413	0.870371	0.999914	NA
MIP_1A	PPP4R4	ivw	4	-0.0132829	0.0323591	0.68145	0.999914	NA
MIP_1A	AKR1E2	ivw	5	0.0147607	0.0371834	0.691389	0.999914	NA
MIP_1A	FAM210A	ivw	4	-0.0390249	0.0407652	0.338411	0.98488	NA
MIP_1A	PSD4	ivw	17	-0.00591472	0.00888626	0.505665	0.999662	NA
MIP_1A	CASP3	ivw	4	-0.00181897	0.0171869	0.915713	0.999914	NA
MIP_1A	TSPAN33	ivw	9	0.0127194	0.0128074	0.320649	0.981835	NA
MIP_1A	ZNF219	ivw	3	-0.0365333	0.05059	0.470205	0.998544	NA
MIP_1A	CMTM3	ivw	5	0.0116252	0.02517	0.644175	0.999914	NA
MIP_1A	CLK4	ivw	9	-0.0194489	0.0118305	0.100183	0.886781	NA
MIP_1A	RP11-453E17.1	ivw	4	-0.00298084	0.0150979	0.843487	0.999914	NA
MIP_1A	CORIN	ivw	4	-0.0213683	0.0174796	0.221529	0.958648	NA
MIP_1A	MPHOSPH8	ivw	2	0.0179603	0.0395565	0.649799	0.999914	NA
MIP_1A	AASS	ivw	2	-0.0143111	0.0254518	0.573924	0.999914	NA
MIP_1A	AC018890.6	ivw	2	-0.0141328	0.0583608	0.808654	0.999914	NA
MIP_1A	RAB33B	ivw	3	-0.00668962	0.0156442	0.668936	0.999914	NA
MIP_1A	PAXBP1	ivw	5	0.0140372	0.025965	0.588769	0.999914	NA
MIP_1A	UBE2L6	ivw	2	0.0119925	0.0337639	0.72245	0.999914	NA
MIP_1A	CPD	ivw	3	0.0628931	0.0213874	0.00327517	0.433707	Sufficient
MIP_1A	PPP5C	ivw	5	-0.00528807	0.0121254	0.662752	0.999914	NA
MIP_1A	KLHL12	ivw	7	-0.00502807	0.0141393	0.722132	0.999914	NA
MIP_1A	RGS3	ivw	2	-0.0110131	0.0268281	0.681436	0.999914	NA
MIP_1A	C4orf33	ivw	4	-0.0379247	0.0185197	0.0405796	0.779703	Sufficient
MIP_1A	PSPH	ivw	3	0.0118165	0.0669655	0.859935	0.999914	NA
MIP_1A	ZNF211	ivw	6	-0.00943454	0.0177027	0.594074	0.999914	NA
MIP_1A	KIAA1671	ivw	12	0.0117235	0.00947583	0.216014	0.956085	NA
MIP_1A	TRBV10-2	ivw	6	0.00521597	0.0138483	0.706433	0.999914	NA
MIP_1A	TMEM170A	ivw	2	0.0437191	0.033223	0.188198	0.946224	NA
MIP_1A	URB1	ivw	3	0.0407254	0.026737	0.127713	0.912906	NA
MIP_1A	LYAR	ivw	8	0.0316625	0.0190341	0.0962198	0.881842	NA
MIP_1A	TCF7L2	ivw	3	-0.0543352	0.0313532	0.0830947	0.86538	NA
MIP_1A	BAALC	ivw	2	0.00787336	0.0229888	0.731984	0.999914	NA
MIP_1A	PPIL1	ivw	3	-0.00184449	0.0327497	0.955086	0.999914	NA
MIP_1A	FAM22D	ivw	7	-0.0479285	0.0202241	0.0177944	0.670919	Sufficient
MIP_1A	MTND3P9	ivw	2	0.0268852	0.0318445	0.39852	0.992865	NA
MIP_1A	TAF1A	ivw	2	0.00154806	0.0251479	0.950915	0.999914	NA
MIP_1A	NDRG3	ivw	9	0.00469899	0.0105097	0.654794	0.999914	NA
MIP_1A	RASSF4	ivw	11	0.00194739	0.0109805	0.859234	0.999914	NA
MIP_1A	SOD2	ivw	6	0.0216686	0.01026	0.0346906	0.759426	Sufficient
MIP_1A	CEP97	ivw	2	0.057995	0.0574365	0.312627	0.980665	NA
MIP_1A	DNAJA3	ivw	4	-0.0268731	0.0191583	0.160711	0.932845	NA
MIP_1A	FTSJD1	ivw	16	-0.0108063	0.00996833	0.278338	0.973499	NA
MIP_1A	MMP24	ivw	3	0.0117557	0.0357618	0.742366	0.999914	NA
MIP_1A	TPM1	ivw	9	0.00883636	0.0184486	0.631958	0.999914	NA
MIP_1A	KLHL20	ivw	3	-0.0174465	0.0298378	0.558742	0.999914	NA
MIP_1A	C14orf182	ivw	3	0.00905873	0.0287033	0.752307	0.999914	NA
MIP_1A	SNRNP40	ivw	3	-0.03736	0.0354643	0.292133	0.976517	NA
MIP_1A	STK10	ivw	2	-0.0153493	0.0361959	0.671521	0.999914	NA
MIP_1A	POLE4	ivw	2	-0.046865	0.0473736	0.322533	0.982418	NA
MIP_1A	ABHD8	ivw	2	0.0432093	0.0299804	0.149513	0.926316	NA
MIP_1A	AP001007.1	ivw	9	-0.0188598	0.0147735	0.201744	0.949931	NA
MIP_1A	GZMB	ivw	6	0.0324988	0.0167772	0.0527355	0.815003	NA
MIP_1A	PTGS1	ivw	2	-0.0073324	0.0410563	0.858257	0.999914	NA
MIP_1A	CSRP2BP	ivw	3	-0.00124444	0.0424216	0.976597	0.999914	NA
MIP_1A	IGLV3-16	ivw	3	0.0208297	0.0441247	0.636881	0.999914	NA
MIP_1A	CNGA1	ivw	3	-0.052911	0.030292	0.0806893	0.861613	NA
MIP_1A	WDR45B	ivw	4	0.0460062	0.0293693	0.117238	0.904931	NA
MIP_1A	HSPA5	ivw	2	0.0392921	0.0193123	0.0418954	0.784666	Sufficient
MIP_1A	AMDHD1	ivw	17	-0.00821779	0.00834839	0.324941	0.982665	NA
MIP_1A	JRK	ivw	2	-0.0450782	0.054253	0.406036	0.993934	NA
MIP_1A	IGHV3-66	ivw	3	0.00851319	0.0165145	0.606205	0.999914	NA
MIP_1A	UBAP2	ivw	2	-0.0242505	0.0465964	0.602759	0.999914	NA
MIP_1A	RP11-109L13.1	ivw	7	-0.00256252	0.0155723	0.869293	0.999914	NA
MIP_1A	RETSAT	ivw	6	0.00584104	0.0141555	0.679875	0.999914	NA
MIP_1A	DUSP28	ivw	4	0.00523398	0.0399739	0.895827	0.999914	NA
MIP_1A	AAR2	ivw	3	-0.0210292	0.0180154	0.243094	0.964851	NA
MIP_1A	SGCA	ivw	3	0.00318235	0.0182127	0.86129	0.999914	NA
MIP_1A	MDC1	ivw	3	-0.211035	0.151048	0.162372	0.933833	NA
MIP_1A	FN1	ivw	5	0.017783	0.0491024	0.717232	0.999914	NA
MIP_1A	C12orf23	ivw	3	0.00149426	0.0169547	0.929771	0.999914	NA
MIP_1A	PRKRIP1	ivw	5	0.0263976	0.0174477	0.13029	0.915298	NA
MIP_1A	RP3-455J7.4	ivw	5	0.000570326	0.0176461	0.974217	0.999914	NA
MIP_1A	PRKAG2	ivw	5	0.0205627	0.0264064	0.436155	0.996135	NA
MIP_1A	ITK	ivw	6	0.0408	0.0295059	0.166734	0.936465	NA
MIP_1A	SPDYE2	ivw	2	-0.00618051	0.0429274	0.88552	0.999914	NA
MIP_1A	P4HTM	ivw	7	0.0339258	0.0127543	0.00781503	0.549992	Sufficient
MIP_1A	RP11-1197K16.2	ivw	2	0.0436179	0.100896	0.665518	0.999914	NA
MIP_1A	SMARCAD1	ivw	2	0.0308501	0.0292062	0.290837	0.97631	NA
MIP_1A	GLTPD1	ivw	2	0.0354163	0.0353438	0.316319	0.981149	NA
MIP_1A	FNBP4	ivw	2	-0.00592199	0.0338478	0.861112	0.999914	NA
MIP_1A	NICN1	ivw	9	-0.0373982	0.0153269	0.0146861	0.643324	Sufficient
MIP_1A	CRISP3	ivw	2	0.0308722	0.0396771	0.436519	0.996135	NA
MIP_1A	PWP1	ivw	10	-0.0118289	0.0169003	0.483975	0.998544	NA
MIP_1A	B3GALNT1	ivw	4	0.00874366	0.0189514	0.644532	0.999914	NA
MIP_1A	ATG16L2	ivw	2	0.0342385	0.0510932	0.502782	0.999662	NA
MIP_1A	RP11-649A18.12	ivw	2	-0.0493202	0.0427282	0.248386	0.967027	NA
MIP_1A	AC005224.2	ivw	2	-0.0133187	0.059432	0.822679	0.999914	NA
MIP_1A	SAP18	ivw	2	0.00775488	0.0859012	0.928067	0.999914	NA
MIP_1A	KLRC3	ivw	14	0.00455255	0.00972725	0.63977	0.999914	NA
MIP_1A	RP11-572M11.4	ivw	3	-0.00914106	0.0387053	0.8133	0.999914	NA
MIP_1A	KCNMB1	ivw	9	-0.0215758	0.0129258	0.0950761	0.880806	NA
MIP_1A	CLNS1A	ivw	5	-0.0184363	0.0162012	0.255136	0.968733	NA
MIP_1A	STOX1	ivw	15	-0.0134773	0.0111731	0.22773	0.960994	NA
MIP_1A	APLP2	ivw	2	0.065533	0.0625427	0.294725	0.977088	NA
MIP_1A	AC093323.3	ivw	8	0.00268018	0.0185025	0.884825	0.999914	NA
MIP_1A	Metazoa_SRP	ivw	10	-0.0318147	0.015911	0.0455503	0.795159	Sufficient
MIP_1A	LILRA5	ivw	5	0.000944046	0.0131521	0.942778	0.999914	NA
MIP_1A	RPL10A	ivw	6	-0.0186772	0.0153023	0.222258	0.95906	NA
MIP_1A	IFT46	ivw	2	-0.0207567	0.0323075	0.520566	0.999914	NA
MIP_1A	RP13-270P17.2	ivw	5	-0.00474863	0.0237044	0.841225	0.999914	NA
MIP_1A	C12orf39	ivw	6	-0.018249	0.0190488	0.338055	0.984862	NA
MIP_1A	AC083843.1	ivw	2	0.0130803	0.023515	0.578039	0.999914	NA
MIP_1A	ITGB1BP1	ivw	10	0.0264757	0.0151691	0.0809201	0.862016	NA
MIP_1A	GXYLT1	ivw	7	-0.0151214	0.0196148	0.440758	0.996135	NA
MIP_1A	RP11-660L16.2	ivw	10	-0.00545568	0.0152344	0.720257	0.999914	NA
MIP_1A	AC010492.2	ivw	3	0.00473319	0.0373175	0.89907	0.999914	NA
MIP_1A	TIA1	ivw	2	0.0305397	0.0296961	0.303758	0.979148	NA
MIP_1A	ITGB2	ivw	6	0.00838478	0.0119166	0.481668	0.998544	NA
MIP_1A	C16orf45	ivw	2	0.0415194	0.0440446	0.345851	0.986165	NA
MIP_1A	EPM2AIP1	ivw	4	-0.0442901	0.0237349	0.0620366	0.833736	NA
MIP_1A	RP11-755F10.1	ivw	2	-0.042437	0.0678228	0.531509	0.999914	NA
MIP_1A	DHRS7	ivw	4	-0.000361064	0.0195206	0.985243	0.999914	NA
MIP_1A	RHOB	ivw	2	0.0225975	0.0673651	0.737287	0.999914	NA
MIP_1A	PGM2	ivw	5	-0.0107225	0.0169106	0.526035	0.999914	NA
MIP_1A	FBN2	ivw	16	-0.00294543	0.006885	0.668794	0.999914	NA
MIP_1A	COMMD9	ivw	2	0.070065	0.062815	0.264672	0.970475	NA
MIP_1A	AC005795.2	ivw	2	-0.0900061	0.0837969	0.282779	0.974425	NA
MIP_1A	CBL	ivw	2	0.0387055	0.0325336	0.234161	0.96309	NA
MIP_1A	FAM49A	ivw	4	0.000662563	0.0339868	0.984447	0.999914	NA
MIP_1A	SKA2	ivw	2	-0.00205243	0.0265187	0.938309	0.999914	NA
MIP_1A	ABCF2	ivw	2	-0.0476896	0.0412027	0.247094	0.96619	NA
MIP_1A	TIMM13	ivw	2	-0.037912	0.0340551	0.265599	0.970764	NA
MIP_1A	WWP1	ivw	3	0.00303924	0.0411436	0.941114	0.999914	NA
MIP_1A	SH3BP5L	ivw	2	-0.010781	0.0547489	0.843892	0.999914	NA
MIP_1A	FEZ1	ivw	2	-0.0157854	0.0255634	0.536903	0.999914	NA
MIP_1A	C2orf15	ivw	10	0.00894462	0.0126937	0.481026	0.998544	NA
MIP_1A	IKBKB	ivw	3	-0.0423912	0.0270704	0.117357	0.904931	NA
MIP_1A	AMZ2P1	ivw	3	0.0170816	0.0225176	0.4481	0.996673	NA
MIP_1A	TYW1B	ivw	19	0.00453531	0.010031	0.651176	0.999914	NA
MIP_1A	EEPD1	ivw	4	-0.000753276	0.0210594	0.971466	0.999914	NA
MIP_1A	UBE2I	ivw	4	-0.00768542	0.01263	0.542853	0.999914	NA
MIP_1A	RP11-423H2.3	ivw	6	-0.013155	0.0175512	0.453545	0.997756	NA
MIP_1A	RP11-476D10.1	ivw	20	0.0145124	0.00777896	0.0620972	0.833808	NA
MIP_1A	WDFY2	ivw	10	0.000474848	0.0113529	0.966637	0.999914	NA
MIP_1A	RASSF6	ivw	2	-0.00560842	0.0408124	0.890699	0.999914	NA
MIP_1A	ACTR8	ivw	3	-0.0158993	0.0804928	0.843417	0.999914	NA
MIP_1A	AGAP6	ivw	3	0.0108164	0.0150914	0.473542	0.998544	NA
MIP_1A	HPS1	ivw	7	0.00345571	0.0136341	0.799912	0.999914	NA
MIP_1A	PLEKHM2	ivw	3	0.00896828	0.0245726	0.715133	0.999914	NA
MIP_1A	NCOR1	ivw	2	0.00302201	0.0239696	0.899671	0.999914	NA
MIP_1A	MFSD6	ivw	16	-0.000913077	0.00724693	0.899736	0.999914	NA
MIP_1A	ZNF165	ivw	3	-0.0404343	0.0328678	0.218619	0.95708	NA
MIP_1A	NMT1	ivw	4	-0.0034555	0.0374818	0.926546	0.999914	NA
MIP_1A	DYNC2LI1	ivw	2	0.0217234	0.0413433	0.599278	0.999914	NA
MIP_1A	SHPK	ivw	11	0.00126586	0.0100505	0.899772	0.999914	NA
MIP_1A	FXYD5	ivw	8	0.00201533	0.0124331	0.871232	0.999914	NA
MIP_1A	C5orf4	ivw	15	-0.00834373	0.0100649	0.407108	0.994114	NA
MIP_1A	ZNF431	ivw	3	-0.0475398	0.0436479	0.276081	0.973121	NA
MIP_1A	CUL3	ivw	2	-0.0214604	0.0425644	0.614131	0.999914	NA
MIP_1A	PPFIA4	ivw	12	0.0141447	0.0110319	0.199786	0.949836	NA
MIP_1A	CAMLG	ivw	6	-0.00205797	0.0143595	0.886039	0.999914	NA
MIP_1A	UTP11L	ivw	4	0.0150482	0.0197235	0.445487	0.996425	NA
MIP_1A	MYL5	ivw	4	-0.0145621	0.0213374	0.494943	0.998964	NA
MIP_1A	RP11-1319K7.1	ivw	4	0.0171575	0.028467	0.546697	0.999914	NA
MIP_1A	NRIP1	ivw	4	-0.0254739	0.0280089	0.36309	0.990145	NA
MIP_1A	WDR63	ivw	5	-0.0334949	0.0157509	0.0334586	0.755238	Sufficient
MIP_1A	GNG11	ivw	2	-0.00947316	0.0356112	0.790227	0.999914	NA
MIP_1A	AP000350.6	ivw	2	0.0739865	0.0515555	0.151263	0.927903	NA
MIP_1A	RP11-798K23.5	ivw	2	0.00400089	0.0255758	0.875692	0.999914	NA
MIP_1A	FGF9	ivw	2	0.221059	0.0901387	0.0141893	0.637685	Sufficient
MIP_1A	APP	ivw	4	0.000844421	0.037653	0.982108	0.999914	NA
MIP_1A	PIK3C2A	ivw	12	-0.0146789	0.0115886	0.205277	0.951463	NA
MIP_1A	CADM1	ivw	4	-0.0198314	0.0434858	0.648359	0.999914	NA
MIP_1A	XRCC6	ivw	2	-0.079802	0.042611	0.0610958	0.831598	NA
MIP_1A	FNTB	ivw	9	0.0047627	0.0204386	0.815742	0.999914	NA
MIP_1A	PRC1	ivw	2	0.00547276	0.0221325	0.804697	0.999914	NA
MIP_1A	CAT	ivw	11	-0.0231505	0.010294	0.0245172	0.714613	Sufficient
MIP_1A	NBPF9	ivw	2	-0.0979472	0.0900982	0.276985	0.973264	NA
MIP_1A	CRIPT	ivw	19	-0.000631036	0.00806238	0.937614	0.999914	NA
MIP_1A	KLKB1	ivw	14	0.0141068	0.0115669	0.222624	0.959112	NA
MIP_1A	UBE2G1	ivw	2	0.0457706	0.0393732	0.245039	0.965487	NA
MIP_1A	RP5-1086D14.6	ivw	2	0.0671629	0.0419981	0.109778	0.897269	NA
MIP_1A	RP11-109N23.6	ivw	4	0.0449229	0.0500276	0.369206	0.990782	NA
MIP_1A	OXSM	ivw	2	0.0435233	0.0547036	0.426253	0.995795	NA
MIP_1A	C5orf17	ivw	3	0.00460545	0.0128594	0.720239	0.999914	NA
MIP_1A	ITGA2	ivw	5	0.0109596	0.0262225	0.675988	0.999914	NA
MIP_1A	SNHG7	ivw	8	0.00406434	0.0121126	0.737213	0.999914	NA
MIP_1A	ATG4C	ivw	2	0.0528282	0.022583	0.0193207	0.680693	Sufficient
MIP_1A	CTD-2353F22.1	ivw	11	-0.00170837	0.0110359	0.876978	0.999914	NA
MIP_1A	RP5-1157M23.2	ivw	3	0.01898	0.0201686	0.346672	0.986353	NA
MIP_1A	DNLZ	ivw	8	0.0120376	0.0137254	0.380468	0.992315	NA
MIP_1A	AP2M1	ivw	3	-0.0226942	0.0147434	0.123735	0.910304	NA
MIP_1A	VDR	ivw	6	0.0426624	0.0232204	0.0661684	0.839893	NA
MIP_1A	DHRS4	ivw	5	0.0189337	0.0298441	0.525807	0.999914	NA
MIP_1A	CEACAM22P	ivw	2	0.00583063	0.0377995	0.877411	0.999914	NA
MIP_1A	ZBTB21	ivw	2	0.0235224	0.0917277	0.797613	0.999914	NA
MIP_1A	SYNE3	ivw	2	0.0237801	0.0404493	0.5566	0.999914	NA
MIP_1A	GRID2IP	ivw	3	0.00874848	0.0332414	0.792412	0.999914	NA
MIP_1A	NEBL	ivw	12	0.0017163	0.0159169	0.914131	0.999914	NA
MIP_1A	SMAP2	ivw	3	0.0235684	0.0373192	0.52769	0.999914	NA
MIP_1A	SNRPD2	ivw	5	-0.0133325	0.019951	0.503968	0.999662	NA
MIP_1A	RP11-356I2.2	ivw	4	0.0400146	0.0215485	0.0633178	0.83521	NA
MIP_1A	UGP2	ivw	2	-0.0495669	0.0548753	0.366385	0.990368	NA
MIP_1A	RFC3	ivw	2	-0.0360477	0.100828	0.720705	0.999914	NA
MIP_1A	NHSL1	ivw	3	0.0771567	0.0413943	0.0623296	0.83389	NA
MIP_1A	METTL7A	ivw	4	-0.051311	0.0250657	0.0406523	0.779951	Sufficient
MIP_1A	ZNF525	ivw	7	0.0397895	0.0180896	0.0278368	0.73056	Sufficient
MIP_1A	LINC00176	ivw	6	0.0180542	0.0179016	0.313202	0.980665	NA
MIP_1A	ARHGAP12	ivw	4	-0.0390343	0.0358625	0.2764	0.973223	NA
MIP_1A	ZNF565	ivw	3	0.0335486	0.0350128	0.337972	0.984848	NA
MIP_1A	FAM174B	ivw	2	0.03457	0.0294655	0.240701	0.963969	NA
MIP_1A	AEBP1	ivw	5	-0.0185535	0.033157	0.575776	0.999914	NA
MIP_1A	GOLGA8A	ivw	6	0.0137687	0.027738	0.619624	0.999914	NA
MIP_1A	OCIAD1	ivw	2	-0.0164253	0.0228252	0.471763	0.998544	NA
MIP_1A	CCDC170	ivw	5	-0.0284825	0.0233438	0.222415	0.95906	NA
MIP_1A	RP11-49I11.1	ivw	2	0.000858862	0.0211718	0.967642	0.999914	NA
MIP_1A	RP11-90P13.1	ivw	2	0.0233584	0.0448678	0.602643	0.999914	NA
MIP_1A	PASK	ivw	6	-0.0312533	0.022929	0.172869	0.940126	NA
MIP_1A	TMEM222	ivw	3	-0.0475568	0.0446392	0.286714	0.975202	NA
MIP_1A	C16orf55	ivw	2	0.021842	0.0429244	0.610859	0.999914	NA
MIP_1A	SFXN1	ivw	3	0.0280442	0.022712	0.216914	0.956318	NA
MIP_1A	UBE2G2	ivw	4	0.00550435	0.019882	0.781894	0.999914	NA
MIP_1A	LFNG	ivw	4	-0.0030093	0.0135373	0.824083	0.999914	NA
MIP_1A	SDC2	ivw	2	-0.0306269	0.0524214	0.559056	0.999914	NA
MIP_1A	RP11-324O2.3	ivw	2	-0.0606287	0.0453592	0.181342	0.943543	NA
MIP_1A	ZNF19	ivw	2	-0.0648489	0.0628085	0.301845	0.978689	NA
MIP_1A	NPTX1	ivw	2	-0.0276725	0.0708868	0.696258	0.999914	NA
MIP_1A	INVS	ivw	9	-0.00466654	0.017734	0.792442	0.999914	NA
MIP_1A	BHLHE40	ivw	2	-0.0127919	0.0572699	0.823255	0.999914	NA
MIP_1A	LYRM1	ivw	2	-0.0690505	0.0657637	0.293728	0.977088	NA
MIP_1A	TTC39C	ivw	5	-0.0186535	0.0179391	0.29842	0.97832	NA
MIP_1A	TMEM169	ivw	2	0.0333086	0.0751857	0.657753	0.999914	NA
MIP_1A	C9orf66	ivw	3	-0.0429671	0.0261122	0.0998712	0.886277	NA
MIP_1A	PSMG3	ivw	2	-0.0183577	0.0432646	0.671338	0.999914	NA
MIP_1A	ST7L	ivw	11	-0.0151033	0.0125115	0.227371	0.960608	NA
MIP_1A	CCL23	ivw	4	0.207439	0.177	0.241208	0.96425	NA
MIP_1A	NOMO3	ivw	10	-0.0110001	0.0152668	0.471202	0.998544	NA
MIP_1A	DTD1	ivw	4	-0.00830151	0.0162312	0.609034	0.999914	NA
MIP_1A	RP11-799D4.4	ivw	2	-0.0968685	0.0295772	0.00105622	0.303759	Sufficient
MIP_1A	TIGD1L2	ivw	3	-0.0248993	0.017727	0.16014	0.932376	NA
MIP_1A	RNH1	ivw	4	-0.0306266	0.0174755	0.079681	0.859997	NA
MIP_1A	B4GALT7	ivw	5	0.0115747	0.0209263	0.580184	0.999914	NA
MIP_1A	IL10RA	ivw	3	0.0265528	0.0392705	0.498945	0.999283	NA
MIP_1A	GS1-124K5.3	ivw	2	0.178417	0.0957744	0.0624781	0.834174	NA
MIP_1A	FAM89A	ivw	7	0.000838851	0.0118455	0.943544	0.999914	NA
MIP_1A	DOC2GP	ivw	14	-0.00508215	0.0104246	0.625894	0.999914	NA
MIP_1A	MAPRE3	ivw	2	-0.0157469	0.0273067	0.564164	0.999914	NA
MIP_1A	MRPL10	ivw	2	-0.00328938	0.0216253	0.879102	0.999914	NA
MIP_1A	FAM219B	ivw	4	0.00540907	0.0213074	0.799605	0.999914	NA
MIP_1A	RP11-67C2.2	ivw	2	-0.0121	0.0888479	0.891672	0.999914	NA
MIP_1A	CTC-457L16.2	ivw	4	-0.0139969	0.0257847	0.587241	0.999914	NA
MIP_1A	IGLV7-46	ivw	3	0.0131643	0.030671	0.667769	0.999914	NA
MIP_1A	OLFM4	ivw	12	0.000556299	0.00985812	0.954999	0.999914	NA
MIP_1A	MRPL43	ivw	9	-0.0083069	0.0123972	0.502819	0.999662	NA
MIP_1A	TRAV8-6	ivw	3	-0.0708981	0.0241989	0.00339179	0.439876	Sufficient
MIP_1A	LYZ	ivw	26	0.00943279	0.00674004	0.161659	0.933567	NA
MIP_1A	ZCCHC7	ivw	2	0.0282444	0.0223442	0.206209	0.951952	NA
MIP_1A	CLEC16A	ivw	2	-0.00193101	0.042841	0.964048	0.999914	NA
MIP_1A	AKAP7	ivw	12	-0.016283	0.0137943	0.237837	0.963401	NA
MIP_1A	HERPUD1	ivw	3	-0.0131283	0.0404019	0.745225	0.999914	NA
MIP_1A	RP11-77P16.4	ivw	4	-0.00946036	0.0184447	0.608019	0.999914	NA
MIP_1A	NIPAL4	ivw	2	-0.0173702	0.0354923	0.624554	0.999914	NA
MIP_1A	C9orf40	ivw	4	0.00879105	0.0197312	0.65593	0.999914	NA
MIP_1A	ADORA2B	ivw	10	-0.0111766	0.012373	0.366365	0.990368	NA
MIP_1A	RP11-398A8.3	ivw	2	-0.000206558	0.0320511	0.994858	0.999914	NA
MIP_1A	AC009495.2	ivw	4	-0.0296423	0.0238157	0.213258	0.955162	NA
MIP_1A	TFB1M	ivw	5	-0.0185884	0.0295018	0.528645	0.999914	NA
MIP_1A	TRIP6	ivw	6	-0.00515827	0.0145128	0.722269	0.999914	NA
MIP_1A	SLC12A1	ivw	6	-0.00784021	0.0145261	0.589381	0.999914	NA
MIP_1A	KISS1R	ivw	3	-0.00686071	0.0189636	0.717514	0.999914	NA
MIP_1A	TRAV38-1	ivw	5	0.0122189	0.0224516	0.586282	0.999914	NA
MIP_1A	IL4	ivw	2	-0.00770541	0.112857	0.945566	0.999914	NA
MIP_1A	SDK2	ivw	7	-0.00186096	0.0103222	0.856928	0.999914	NA
MIP_1A	STAB1	ivw	6	0.03807	0.0242199	0.115986	0.904321	NA
MIP_1A	BLOC1S4	ivw	2	0.00584693	0.0592776	0.921427	0.999914	NA
MIP_1A	TRPV2	ivw	4	0.00199646	0.0376772	0.957741	0.999914	NA
MIP_1A	AKR7A2	ivw	9	-0.0134841	0.013336	0.311967	0.980559	NA
MIP_1A	GRPEL2	ivw	2	-0.0536979	0.0514145	0.296295	0.977458	NA
MIP_1A	CAV2	ivw	10	0.0168499	0.00967861	0.0816933	0.863304	NA
MIP_1A	RP11-78B10.2	ivw	2	-0.0218601	0.0446161	0.624163	0.999914	NA
MIP_1A	AC074389.9	ivw	2	-0.0364661	0.0574882	0.525869	0.999914	NA
MIP_1A	GPNMB	ivw	10	-0.0366489	0.0270904	0.176108	0.941522	NA
MIP_1A	RCVRN	ivw	8	-0.0386721	0.0140574	0.00594126	0.513493	Sufficient
MIP_1A	WFDC3	ivw	2	0.0275297	0.0242242	0.255767	0.968969	NA
MIP_1A	FASTKD3	ivw	4	0.00160228	0.0251437	0.949189	0.999914	NA
MIP_1A	SH3GLB1	ivw	3	-0.00117012	0.0388185	0.975953	0.999914	NA
MIP_1A	C16orf86	ivw	3	0.00562389	0.0287892	0.845121	0.999914	NA
MIP_1A	CDC26	ivw	2	-0.000104977	0.020842	0.995981	0.999914	NA
MIP_1A	KCNA3	ivw	2	-0.0297221	0.0656268	0.650623	0.999914	NA
MIP_1A	PABPC1L	ivw	4	-0.00725494	0.0173159	0.675234	0.999914	NA
MIP_1A	TRIM37	ivw	18	-0.0030957	0.0103366	0.764566	0.999914	NA
MIP_1A	OSBPL8	ivw	6	0.0139301	0.0220693	0.527911	0.999914	NA
MIP_1A	FXYD7	ivw	5	0.0286069	0.0183392	0.11879	0.906159	NA
MIP_1A	MTHFS	ivw	9	0.0128521	0.0158305	0.416875	0.994761	NA
MIP_1A	WAC	ivw	4	0.005976	0.0348417	0.863816	0.999914	NA
MIP_1A	REEP1	ivw	9	-0.00714227	0.01196	0.550387	0.999914	NA
MIP_1A	LZIC	ivw	2	-0.0524605	0.045056	0.244286	0.965319	NA
MIP_1A	AC141586.5	ivw	3	-0.0310953	0.0408272	0.44628	0.996563	NA
MIP_1A	RLN2	ivw	2	-0.0392123	0.0300032	0.191234	0.947146	NA
MIP_1A	SERPINB9	ivw	9	0.02067	0.0198171	0.296932	0.977677	NA
MIP_1A	POP5	ivw	3	0.00805649	0.0231621	0.727967	0.999914	NA
MIP_1A	VPS28	ivw	13	0.00465986	0.00815813	0.56787	0.999914	NA
MIP_1A	RPH3AL	ivw	5	0.0162685	0.0153332	0.28869	0.975747	NA
MIP_1A	CTC-550B14.7	ivw	7	0.0153097	0.0120812	0.205069	0.951421	NA
MIP_1A	RP11-43F13.1	ivw	8	0.00282612	0.0149484	0.850047	0.999914	NA
MIP_1A	PSMA2	ivw	4	9.04546e-05	0.0176502	0.995911	0.999914	NA
MIP_1A	SLC38A1	ivw	13	-0.0107086	0.0135153	0.428165	0.996099	NA
MIP_1A	CHODL	ivw	2	0.0488236	0.0412185	0.236213	0.963297	NA
MIP_1A	GNA12	ivw	7	-0.00275885	0.0222228	0.9012	0.999914	NA
MIP_1A	RASGRP1	ivw	2	0.0117109	0.0438503	0.78942	0.999914	NA
MIP_1A	AC004166.6	ivw	3	-0.0132327	0.0184227	0.472583	0.998544	NA
MIP_1A	RP3-395M20.2	ivw	2	-0.0235983	0.0810771	0.771006	0.999914	NA
MIP_1A	PMS2CL	ivw	3	0.00341946	0.034315	0.920623	0.999914	NA
MIP_1A	DCAF16	ivw	3	0.00799339	0.0535754	0.881397	0.999914	NA
MIP_1A	USP13	ivw	2	-0.0156824	0.0784198	0.841497	0.999914	NA
MIP_1A	NCAPD3	ivw	6	0.0212338	0.0189395	0.262228	0.970307	NA
MIP_1A	ZBTB47	ivw	6	0.00602167	0.0264087	0.819632	0.999914	NA
MIP_1A	LSM12	ivw	2	-0.0687909	0.0528335	0.192906	0.947317	NA
MIP_1A	SLC20A1	ivw	18	0.00596229	0.0105825	0.573157	0.999914	NA
MIP_1A	TRMT6	ivw	3	0.00324287	0.0370356	0.930226	0.999914	NA
MIP_1A	NDUFB10	ivw	2	0.0258131	0.0658554	0.695083	0.999914	NA
MIP_1A	COPG2	ivw	9	0.00374947	0.0174873	0.830227	0.999914	NA
MIP_1A	IGLV3-9	ivw	2	-0.0232577	0.0460832	0.613777	0.999914	NA
MIP_1A	RP11-218E20.6	ivw	4	0.0252794	0.0248712	0.309433	0.980188	NA
MIP_1A	EDARADD	ivw	5	-0.00813078	0.0267155	0.760864	0.999914	NA
MIP_1A	FRMD4B	ivw	5	-0.0155022	0.0132388	0.241611	0.964421	NA
MIP_1A	ACVRL1	ivw	4	-0.022262	0.0160785	0.166181	0.936198	NA
MIP_1A	MGAT4A	ivw	2	-0.0146405	0.0388809	0.70651	0.999914	NA
MIP_1A	C10orf68	ivw	3	-0.0153259	0.0338017	0.650256	0.999914	NA
MIP_1A	SLC41A3	ivw	26	-0.00888178	0.00736645	0.22793	0.961003	NA
MIP_1A	FAM43A	ivw	14	-0.00305919	0.0131402	0.815907	0.999914	NA
MIP_1A	DDT	ivw	21	0.00595388	0.00703359	0.397279	0.992865	NA
MIP_1A	IRF3	ivw	3	-0.0118974	0.0248804	0.632519	0.999914	NA
MIP_1A	NXF1	ivw	2	-0.0149206	0.0277532	0.590841	0.999914	NA
MIP_1A	PAQR4	ivw	2	-0.00978965	0.0154961	0.527551	0.999914	NA
MIP_1A	ZDHHC1	ivw	3	0.000396772	0.0176129	0.982027	0.999914	NA
MIP_1A	RP11-125K10.4	ivw	2	0.0169222	0.0494477	0.732183	0.999914	NA
MIP_1A	PPAP2C	ivw	3	0.0268976	0.0247128	0.276416	0.973234	NA
MIP_1A	RP11-383H13.1	ivw	4	-0.0509019	0.0252644	0.0439288	0.789959	Sufficient
MIP_1A	RP11-290F5.2	ivw	2	0.0448004	0.0206551	0.0300848	0.74144	Sufficient
MIP_1A	CRLS1	ivw	5	0.0118886	0.0510561	0.815875	0.999914	NA
MIP_1A	MTR	ivw	2	-0.0909047	0.0406635	0.0253823	0.719011	Sufficient
MIP_1A	GTF2H2B	ivw	3	-0.00513924	0.024815	0.83593	0.999914	NA
MIP_1A	C12orf76	ivw	4	0.038946	0.0395547	0.324815	0.982638	NA
MIP_1A	RP11-240E2.2	ivw	3	-0.0110735	0.026195	0.672491	0.999914	NA
MIP_1A	TMEM91	ivw	12	0.00180741	0.008167	0.824854	0.999914	NA
MIP_1A	MYO5C	ivw	4	-0.0365085	0.0209916	0.082001	0.863691	NA
MIP_1A	CACHD1	ivw	3	0.0327629	0.0361005	0.364117	0.990145	NA
MIP_1A	TMEM194B	ivw	6	0.00987615	0.0225566	0.661503	0.999914	NA
MIP_1A	PIGZ	ivw	9	0.020604	0.0154185	0.181445	0.943543	NA
MIP_1A	FRS3	ivw	5	-0.0198822	0.0418891	0.635044	0.999914	NA
MIP_1A	HSPG2	ivw	6	-0.0154969	0.0244637	0.526431	0.999914	NA
MIP_1A	COPA	ivw	2	-0.0278573	0.0338412	0.410407	0.994215	NA
MIP_1A	RP11-680G24.5	ivw	6	-0.0356332	0.0369677	0.335096	0.984376	NA
MIP_1A	VAMP8	ivw	10	0.0236209	0.0143512	0.0997805	0.886099	NA
MIP_1A	HDDC2	ivw	16	0.00973038	0.00774691	0.209104	0.952932	NA
MIP_1A	PTPLAD2	ivw	9	-0.00813314	0.0165586	0.623304	0.999914	NA
MIP_1A	LINC00264	ivw	3	0.039778	0.0466333	0.393662	0.992703	NA
MIP_1A	RP11-452K12.3	ivw	2	-0.0872505	0.0513852	0.0895137	0.87372	NA
MIP_1A	SIGLEC7	ivw	5	-0.00308926	0.0287253	0.914357	0.999914	NA
MIP_1A	AC147651.3	ivw	4	0.016042	0.0368289	0.663139	0.999914	NA
MIP_1A	RP11-430K21.2	ivw	2	-0.0317273	0.0370707	0.392076	0.992703	NA
MIP_1A	FGFR1OP	ivw	5	0.0133588	0.024424	0.584412	0.999914	NA
MIP_1A	RAB7L1	ivw	7	-0.0259937	0.0162537	0.109765	0.897231	NA
MIP_1A	EDAR	ivw	3	0.0173672	0.0485474	0.720541	0.999914	NA
MIP_1A	KPNA5	ivw	2	0.0293185	0.0407882	0.472264	0.998544	NA
MIP_1A	RP1-153P14.8	ivw	12	0.00319599	0.0112989	0.777285	0.999914	NA
MIP_1A	GLCE	ivw	5	-0.0208958	0.0207351	0.313573	0.980665	NA
MIP_1A	DCP2	ivw	3	-0.0567711	0.0668502	0.395755	0.992865	NA
MIP_1A	DCTN3	ivw	4	-0.0118228	0.0237974	0.619322	0.999914	NA
MIP_1A	KCNA6	ivw	2	-0.0256452	0.0446846	0.566024	0.999914	NA
MIP_1A	RP11-15H20.5	ivw	6	-0.00871937	0.0181922	0.631731	0.999914	NA
MIP_1A	ERICH1	ivw	21	0.00102533	0.0110273	0.925919	0.999914	NA
MIP_1A	JMJD6	ivw	5	0.00928985	0.0230113	0.686427	0.999914	NA
MIP_1A	RAB23	ivw	14	0.00854182	0.0142564	0.549067	0.999914	NA
MIP_1A	ZC2HC1A	ivw	25	-0.00303628	0.00784716	0.69881	0.999914	NA
MIP_1A	KLHDC7A	ivw	2	0.0410035	0.0386915	0.289256	0.975748	NA
MIP_1A	SNAI3-AS1	ivw	7	0.0277878	0.0214345	0.194836	0.947789	NA
MIP_1A	SOCS2	ivw	6	-0.00876285	0.0170036	0.606307	0.999914	NA
MIP_1A	AC124944.2	ivw	3	-0.0467169	0.0510324	0.359963	0.989054	NA
MIP_1A	KB-1460A1.5	ivw	2	0.0354614	0.0191849	0.0645439	0.836375	NA
MIP_1A	RP11-505K9.1	ivw	3	-0.00198552	0.0276999	0.942857	0.999914	NA
MIP_1A	AGER	ivw	6	-0.0358755	0.0614844	0.559564	0.999914	NA
MIP_1A	TAGLN2	ivw	2	-0.00873765	0.0216847	0.686992	0.999914	NA
MIP_1A	MYH9	ivw	2	-0.0495152	0.0343824	0.149829	0.926448	NA
MIP_1A	GLB1L2	ivw	3	-0.035244	0.036336	0.332073	0.983864	NA
MIP_1A	AP001062.7	ivw	2	-0.0166937	0.0265485	0.529479	0.999914	NA
MIP_1A	RP11-259G18.3	ivw	2	-0.00405343	0.0146882	0.782574	0.999914	NA
MIP_1A	TCIRG1	ivw	12	0.0245398	0.0124584	0.0488686	0.804041	Sufficient
MIP_1A	SPSB2	ivw	6	0.000942273	0.0314861	0.976125	0.999914	NA
MIP_1A	PIAS1	ivw	4	-0.0200062	0.0153845	0.193459	0.947511	NA
MIP_1A	TRAV41	ivw	3	-0.0065262	0.0394742	0.868686	0.999914	NA
MIP_1A	IMP3	ivw	2	-0.0715081	0.0398458	0.0727138	0.852982	NA
MIP_1A	MAVS	ivw	4	-0.00644766	0.0181854	0.722925	0.999914	NA
MIP_1A	CTC-479C5.10	ivw	2	0.0400921	0.123131	0.744723	0.999914	NA
MIP_1A	SPIRE2	ivw	9	-0.00862957	0.0145905	0.554218	0.999914	NA
MIP_1A	ERVH48-1	ivw	2	0.0168855	0.146011	0.907934	0.999914	NA
MIP_1A	STK11	ivw	3	0.0226424	0.0221934	0.307619	0.979698	NA
MIP_1A	RPS3A	ivw	2	-0.278553	0.0960742	0.00373938	0.453172	Sufficient
MIP_1A	ANO9	ivw	6	0.00962748	0.0186185	0.605091	0.999914	NA
MIP_1A	GPRC5B	ivw	2	-0.0989085	0.058737	0.0921969	0.878138	NA
MIP_1A	TUSC1	ivw	4	-0.00168141	0.0298952	0.955148	0.999914	NA
MIP_1A	VASH1	ivw	23	-0.00725738	0.00641453	0.257889	0.969206	NA
MIP_1A	TFIP11	ivw	10	-0.0149825	0.0162537	0.356637	0.98821	NA
MIP_1A	CYP4V2	ivw	14	0.0117591	0.0102778	0.252572	0.96796	NA
MIP_1A	SIRT1	ivw	6	0.0275909	0.0165593	0.0956756	0.88146	NA
MIP_1A	MME	ivw	5	0.0159176	0.0477292	0.738757	0.999914	NA
MIP_1A	IQCH-AS1	ivw	3	-0.0327872	0.0213067	0.123848	0.910361	NA
MIP_1A	ADARB1	ivw	7	0.00321022	0.0190159	0.86594	0.999914	NA
MIP_1A	RP11-38G5.2	ivw	4	-0.022252	0.0282796	0.431366	0.996135	NA
MIP_1A	CDAN1	ivw	4	-0.0305838	0.0595961	0.607822	0.999914	NA
MIP_1A	RP11-672A2.4	ivw	5	-0.0174684	0.0214911	0.416321	0.994568	NA
MIP_1A	FST	ivw	4	-0.000646428	0.0239872	0.9785	0.999914	NA
MIP_1A	CCDC138	ivw	2	0.0850274	0.0495256	0.0860087	0.868591	NA
MIP_1A	KLHL7-AS1	ivw	10	0.00230511	0.0342732	0.946377	0.999914	NA
MIP_1A	TSEN15	ivw	4	-0.0129328	0.0182711	0.479053	0.998544	NA
MIP_1A	ICAM5	ivw	3	0.00760952	0.031998	0.812027	0.999914	NA
MIP_1A	ZFP1	ivw	9	0.00168706	0.013852	0.903064	0.999914	NA
MIP_1A	HSD17B4	ivw	2	0.0262614	0.0197466	0.183545	0.944293	NA
MIP_1A	AC002310.12	ivw	4	0.0520024	0.028798	0.0709554	0.850342	NA
MIP_1A	TFAM	ivw	15	-0.0246194	0.010488	0.0189057	0.678992	Sufficient
MIP_1A	IK	ivw	5	-0.0340028	0.020977	0.105026	0.891889	NA
MIP_1A	PKIA	ivw	17	-0.00891576	0.00755946	0.238232	0.963401	NA
MIP_1A	UBAP2L	ivw	6	-0.00459797	0.0158187	0.771306	0.999914	NA
MIP_1A	PDE4D	ivw	3	0.00736303	0.049149	0.880914	0.999914	NA
MIP_1A	NUCKS1	ivw	6	0.0219696	0.0136802	0.108288	0.895624	NA
MIP_1A	CDC16	ivw	17	-0.00413542	0.00768799	0.590642	0.999914	NA
MIP_1A	GHRLOS	ivw	5	-0.00479257	0.0145	0.741005	0.999914	NA
MIP_1A	CETP	ivw	2	-0.0106182	0.0414706	0.797919	0.999914	NA
MIP_1A	DENND6A	ivw	2	-0.00407409	0.025253	0.871833	0.999914	NA
MIP_1A	FAM76B	ivw	10	-0.00476571	0.0137386	0.728678	0.999914	NA
MIP_1A	LBH	ivw	5	-0.00305245	0.0194136	0.875061	0.999914	NA
MIP_1A	AARS	ivw	2	-0.0228512	0.0464475	0.622734	0.999914	NA
MIP_1A	ARHGAP10	ivw	2	-0.0113626	0.0684604	0.868178	0.999914	NA
MIP_1A	RP11-53B2.5	ivw	2	-0.0024159	0.0270715	0.92889	0.999914	NA
MIP_1A	ZNF212	ivw	6	0.00449582	0.0152595	0.768281	0.999914	NA
MIP_1A	ARHGEF10	ivw	17	-0.000334521	0.0107867	0.97526	0.999914	NA
MIP_1A	LY9	ivw	2	-0.0430286	0.0220106	0.0505944	0.808018	NA
MIP_1A	RPL14	ivw	7	-0.0317999	0.0256504	0.215071	0.955872	NA
MIP_1A	USF1	ivw	16	-0.0172562	0.00937995	0.065814	0.839078	NA
MIP_1A	TPMT	ivw	13	-0.0212215	0.0101634	0.0367955	0.76636	Sufficient
MIP_1A	CPNE5	ivw	4	-0.00331159	0.0264302	0.900289	0.999914	NA
MIP_1A	RP11-807H22.5	ivw	3	-0.018401	0.0481393	0.702279	0.999914	NA
MIP_1A	RP11-526I2.5	ivw	17	-0.0117202	0.00984417	0.23382	0.962771	NA
MIP_1A	SLC20A2	ivw	6	0.00233532	0.0159854	0.88385	0.999914	NA
MIP_1A	AC093901.1	ivw	5	-0.00227647	0.0214488	0.915475	0.999914	NA
MIP_1A	SNHG15	ivw	10	0.0246305	0.0167219	0.140766	0.922877	NA
MIP_1A	FAM160A1	ivw	2	-0.034181	0.0313008	0.274826	0.972681	NA
MIP_1A	CEBPB	ivw	3	-0.051666	0.0274431	0.0597466	0.829676	NA
MIP_1A	CCDC162P	ivw	2	-0.0796832	0.052185	0.126776	0.912018	NA
MIP_1A	GTF2E2	ivw	5	-0.0109671	0.0163492	0.502346	0.999637	NA
MIP_1A	MSH6	ivw	6	-0.00029681	0.0155393	0.984761	0.999914	NA
MIP_1A	RP11-627G23.1	ivw	4	-0.00730376	0.0185556	0.693866	0.999914	NA
MIP_1A	CTD-2541M15.1	ivw	4	-0.0387681	0.0677977	0.567444	0.999914	NA
MIP_1A	TRAF3IP2	ivw	9	-0.00828105	0.0134483	0.538045	0.999914	NA
MIP_1A	KCNMB3	ivw	2	0.0997218	0.0608027	0.100987	0.886838	NA
MIP_1A	DCLRE1B	ivw	3	-0.01691	0.0208932	0.418312	0.994765	NA
MIP_1A	ISCA2	ivw	12	-0.0055491	0.0113724	0.62559	0.999914	NA
MIP_1A	HMBS	ivw	10	0.0126937	0.0137855	0.357154	0.988367	NA
MIP_1A	CTD-2228K2.7	ivw	7	-0.00665388	0.00820162	0.4172	0.994761	NA
MIP_1A	AP000295.7	ivw	2	-0.036696	0.0438454	0.402626	0.993396	NA
MIP_1A	ARFGAP2	ivw	3	0.0789825	0.0257995	0.00220309	0.388744	Sufficient
MIP_1A	HAPLN3	ivw	4	0.0366483	0.0359994	0.308667	0.979912	NA
MIP_1A	AP2B1	ivw	2	0.0181495	0.0515177	0.724616	0.999914	NA
MIP_1A	IDI1	ivw	3	-0.0166321	0.0424773	0.695388	0.999914	NA
MIP_1A	RP3-430N8.8	ivw	4	-0.0279126	0.027792	0.315215	0.980985	NA
MIP_1A	TBC1D7	ivw	13	0.0125294	0.00980567	0.201328	0.949931	NA
MIP_1A	CASP8	ivw	6	0.00681275	0.0331306	0.837078	0.999914	NA
MIP_1A	MDM4	ivw	2	0.136671	0.0546109	0.0123272	0.615894	Sufficient
MIP_1A	ZNF880	ivw	2	0.0116799	0.0421314	0.781606	0.999914	NA
MIP_1A	NXN	ivw	2	-0.0452859	0.0731987	0.536133	0.999914	NA
MIP_1A	CTD-2517M22.14	ivw	2	0.0260976	0.0229668	0.255823	0.968969	NA
MIP_1A	STK38L	ivw	2	-0.0248321	0.0490025	0.61233	0.999914	NA
MIP_1A	AC079325.5	ivw	4	-0.03294	0.0183782	0.0730795	0.853435	NA
MIP_1A	TRAPPC9	ivw	8	-0.0213627	0.0223411	0.338968	0.985044	NA
MIP_1A	KDM4B	ivw	6	0.031105	0.020842	0.135589	0.918444	NA
MIP_1A	MINA	ivw	2	0.00166437	0.0829396	0.98399	0.999914	NA
MIP_1A	C19orf40	ivw	13	0.0102616	0.0107575	0.340137	0.985356	NA
MIP_1A	RP11-493L12.5	ivw	3	-0.0541667	0.0254569	0.0333554	0.755061	Sufficient
MIP_1A	LINC00526	ivw	2	-0.0540188	0.0367912	0.142035	0.922877	NA
MIP_1A	CHST12	ivw	3	-0.000468122	0.0423039	0.991171	0.999914	NA
MIP_1A	PSMF1	ivw	4	-0.00561789	0.0324458	0.862536	0.999914	NA
MIP_1A	ADCK1	ivw	11	-0.0187839	0.00961265	0.0506921	0.808266	NA
MIP_1A	AIM2	ivw	3	0.0589875	0.0372478	0.113273	0.90092	NA
