## Supplemental Table 9 for "The Genomic Architecture of Circulating Cytokine Levels Points to Drug Targets for Immune-Related Diseases" (part 17 of 47)

### Sheet: IVW (continued)
Supplementary Table S9: association between gene expression and circulating cytokine levels from inverse-vairnace weighted TWAS-MR analysis
MIP_1A	TXNL1	ivw	6	0.0192196	0.0117624	0.102263	0.888109	NA
MIP_1A	OR52B3P	ivw	3	0.00046794	0.0224129	0.983343	0.999914	NA
MIP_1A	ZNF282	ivw	7	0.013937	0.0170833	0.414601	0.994223	NA
MIP_1A	EMR2	ivw	25	-0.00144914	0.0087272	0.868118	0.999914	NA
MIP_1A	RP11-529H20.6	ivw	7	0.00752095	0.0184522	0.683574	0.999914	NA
MIP_1A	TMEM248	ivw	2	0.0212094	0.0899532	0.813601	0.999914	NA
MIP_1A	RP5-821D11.7	ivw	8	0.0271962	0.015911	0.0874004	0.870422	NA
MIP_1A	LDHD	ivw	2	0.0433497	0.0334929	0.195564	0.947975	NA
MIP_1A	SNX4	ivw	2	0.0500887	0.0400342	0.21088	0.953904	NA
MIP_1A	RP11-1407O15.2	ivw	2	0.00383193	0.0857431	0.964354	0.999914	NA
MIP_1A	ERMN	ivw	2	0.0406163	0.084208	0.629569	0.999914	NA
MIP_1A	TMEM42	ivw	4	-0.0253664	0.0238206	0.286923	0.975202	NA
MIP_1A	RP11-47L3.1	ivw	6	0.0402148	0.0269773	0.136044	0.918477	NA
MIP_1A	ENDOG	ivw	6	0.014644	0.0141518	0.300772	0.978689	NA
MIP_1A	ZNF613	ivw	8	0.018656	0.0122883	0.128967	0.914051	NA
MIP_1A	CIAO1	ivw	2	0.128895	0.120835	0.286107	0.975202	NA
MIP_1A	ENO1	ivw	2	-0.0171237	0.0249091	0.491802	0.998681	NA
MIP_1A	ST14	ivw	9	0.0054941	0.0193101	0.776012	0.999914	NA
MIP_1A	IMPA1	ivw	17	0.0021802	0.00963233	0.820936	0.999914	NA
MIP_1A	TESK1	ivw	2	0.00914066	0.0521838	0.860952	0.999914	NA
MIP_1A	BIVM	ivw	3	0.000914834	0.0200193	0.963551	0.999914	NA
MIP_1A	IGSF22	ivw	2	-0.0108197	0.0287568	0.706731	0.999914	NA
MIP_1A	SIRPB2	ivw	13	-0.0102236	0.0112536	0.363629	0.990145	NA
MIP_1A	TRBV19	ivw	4	0.0471787	0.0227836	0.0383842	0.771868	Sufficient
MIP_1A	GSTO2	ivw	4	-0.00871643	0.0203643	0.668633	0.999914	NA
MIP_1A	LMLN	ivw	3	-0.0204648	0.0350873	0.559722	0.999914	NA
MIP_1A	GIMAP8	ivw	11	0.00694618	0.0127643	0.586313	0.999914	NA
MIP_1A	KANSL1-AS1	ivw	11	2.76471e-05	0.00766568	0.997122	0.999914	NA
MIP_1A	NSUN7	ivw	8	-0.00228615	0.0143819	0.8737	0.999914	NA
MIP_1A	SPTSSA	ivw	5	0.0228434	0.0369716	0.536667	0.999914	NA
MIP_1A	FAM110A	ivw	3	0.00882742	0.0138158	0.522865	0.999914	NA
MIP_1A	PRKAB1	ivw	15	-0.00141889	0.00717516	0.843241	0.999914	NA
MIP_1A	BRK1	ivw	12	0.0126607	0.0117367	0.280708	0.974279	NA
MIP_1A	PLEKHM1	ivw	3	-0.0229821	0.0402029	0.567557	0.999914	NA
MIP_1A	ANXA9	ivw	2	0.00358584	0.0752603	0.961998	0.999914	NA
MIP_1A	TPCN2	ivw	17	0.00852783	0.00889357	0.337622	0.984819	NA
MIP_1A	RPL32	ivw	2	-0.0632223	0.0492059	0.198844	0.949446	NA
MIP_1A	FAM98C	ivw	2	-0.0584978	0.137349	0.670176	0.999914	NA
MIP_1A	SERPINB10	ivw	11	-0.0142498	0.0129857	0.272491	0.972332	NA
MIP_1A	DUSP3	ivw	5	-0.0287861	0.030015	0.33753	0.984819	NA
MIP_1A	CEP104	ivw	10	-0.0100468	0.0084421	0.234016	0.962945	NA
MIP_1A	RP11-223C24.1	ivw	2	-0.0028453	0.0322583	0.929715	0.999914	NA
MIP_1A	UBXN6	ivw	3	-0.0341461	0.0284556	0.230148	0.962127	NA
MIP_1A	DUSP6	ivw	3	0.0639278	0.0488053	0.190246	0.946817	NA
MIP_1A	WNK1	ivw	2	0.0254111	0.0507123	0.616313	0.999914	NA
MIP_1A	PKP4	ivw	7	0.00602841	0.0147439	0.682632	0.999914	NA
MIP_1A	RP5-1180C10.2	ivw	2	-0.0169027	0.0335806	0.61472	0.999914	NA
MIP_1A	BNIP3L	ivw	2	-0.0727451	0.0695421	0.295534	0.977283	NA
MIP_1A	RP11-889L3.1	ivw	2	0.0715416	0.0499232	0.151848	0.927903	NA
MIP_1A	BAHCC1	ivw	3	0.067471	0.040435	0.0951909	0.880895	NA
MIP_1A	LST1	ivw	5	-0.011351	0.0224746	0.613517	0.999914	NA
MIP_1A	FAM150B	ivw	7	0.0240475	0.0317916	0.449403	0.997047	NA
MIP_1A	GLT25D1	ivw	8	-0.0058367	0.0142159	0.681383	0.999914	NA
MIP_1A	AC068039.4	ivw	7	0.0172057	0.0132426	0.193854	0.947511	NA
MIP_1A	ANKRD36	ivw	3	0.0492535	0.0347857	0.156801	0.930405	NA
MIP_1A	RP13-580F15.2	ivw	3	-0.0165222	0.0503011	0.742559	0.999914	NA
MIP_1A	VPS36	ivw	5	-0.0245548	0.0266401	0.356673	0.988218	NA
MIP_1A	DNAJC15	ivw	8	-0.00992521	0.0122768	0.418831	0.994823	NA
MIP_1A	RP11-834C11.3	ivw	8	0.0174071	0.0151555	0.250735	0.967509	NA
MIP_1A	SON	ivw	3	-0.0214119	0.0372119	0.565018	0.999914	NA
MIP_1A	PION	ivw	12	0.010696	0.0123434	0.386196	0.992457	NA
MIP_1A	PITPNB	ivw	2	-0.0302121	0.0792776	0.703134	0.999914	NA
MIP_1A	NAGA	ivw	4	-0.0157613	0.017968	0.380387	0.992315	NA
MIP_1A	ZNF37A	ivw	3	0.00151022	0.0387634	0.968922	0.999914	NA
MIP_1A	CSTA	ivw	17	0.011664	0.00827054	0.15845	0.931554	NA
MIP_1A	LAMTOR3	ivw	3	0.0127425	0.0331397	0.700603	0.999914	NA
MIP_1A	RP11-645N11.2	ivw	3	0.0324534	0.0184951	0.0793105	0.859592	NA
MIP_1A	ELK3	ivw	2	-0.0178336	0.0605643	0.768409	0.999914	NA
MIP_1A	SAAL1	ivw	2	-0.00155798	0.0229029	0.945766	0.999914	NA
MIP_1A	PDHB	ivw	10	-0.0261478	0.0143915	0.0692325	0.845695	NA
MIP_1A	AP2A2	ivw	2	0.0236775	0.0320303	0.459771	0.998194	NA
MIP_1A	JMJD4	ivw	6	0.0135962	0.0167642	0.417351	0.994761	NA
MIP_1A	CYTH3	ivw	2	-0.0691099	0.0614509	0.260743	0.970016	NA
MIP_1A	DPH3	ivw	3	0.0052475	0.0268202	0.84488	0.999914	NA
MIP_1A	RP11-399D2.1	ivw	5	0.0308739	0.0265745	0.245323	0.965524	NA
MIP_1A	SLITRK5	ivw	3	-0.0830079	0.0404327	0.0400736	0.777888	Sufficient
MIP_1A	HAR1A	ivw	7	0.0274343	0.018876	0.146112	0.92477	NA
MIP_1A	PVRIG	ivw	2	-0.0167196	0.022732	0.462029	0.998396	NA
MIP_1A	CCNG2	ivw	5	0.0438881	0.0341301	0.198475	0.949287	NA
MIP_1A	ABHD16B	ivw	2	0.033936	0.070923	0.632301	0.999914	NA
MIP_1A	RHOH	ivw	3	-0.0200952	0.0394614	0.610585	0.999914	NA
MIP_1A	HMHA1	ivw	2	0.0430474	0.0590518	0.466016	0.998544	NA
MIP_1A	PXDN	ivw	13	-0.00208942	0.00739628	0.777563	0.999914	NA
MIP_1A	CTD-2245F17.3	ivw	3	0.00734931	0.0262298	0.779332	0.999914	NA
MIP_1A	MIOS	ivw	2	-9.98413e-05	0.0552829	0.998559	0.999914	NA
MIP_1A	C4BPB	ivw	3	-0.0125473	0.0206529	0.543497	0.999914	NA
MIP_1A	TRMT61A	ivw	5	-0.0112627	0.0249995	0.652339	0.999914	NA
MIP_1A	ZNF598	ivw	2	0.0208758	0.0297234	0.482471	0.998544	NA
MIP_1A	ZNF776	ivw	3	-0.00532862	0.0304484	0.861076	0.999914	NA
MIP_1A	SIPA1	ivw	3	0.0282835	0.0268279	0.291767	0.976473	NA
MIP_1A	ELL2P1	ivw	2	0.0848543	0.0516315	0.100288	0.886838	NA
MIP_1A	CD180	ivw	2	-0.0076543	0.0302544	0.80027	0.999914	NA
MIP_1A	DALRD3	ivw	2	0.108259	0.0447109	0.0154649	0.650567	Sufficient
MIP_1A	ALOX5	ivw	6	0.000902305	0.0196913	0.963452	0.999914	NA
MIP_1A	TRAPPC4	ivw	24	0.00256092	0.00600237	0.669634	0.999914	NA
MIP_1A	BET1L	ivw	6	0.00743859	0.0147843	0.614866	0.999914	NA
MIP_1A	CDK10	ivw	12	0.0117644	0.00870487	0.176543	0.941776	NA
MIP_1A	RPUSD3	ivw	4	-0.00744791	0.0138581	0.590963	0.999914	NA
MIP_1A	AGPAT6	ivw	2	-0.0473576	0.0945578	0.616489	0.999914	NA
MIP_1A	TAGAP	ivw	2	-0.0149926	0.0325353	0.644934	0.999914	NA
MIP_1A	ZMAT3	ivw	8	-0.00227591	0.0127756	0.858608	0.999914	NA
MIP_1A	PRR16	ivw	2	-0.0467211	0.0465527	0.315563	0.980985	NA
MIP_1A	HERC6	ivw	6	-0.019363	0.0255999	0.449426	0.997056	NA
MIP_1A	GLYCTK	ivw	12	0.0086583	0.0151656	0.568055	0.999914	NA
MIP_1A	SERGEF	ivw	2	0.0224637	0.0295424	0.447022	0.996597	NA
MIP_1A	HOXB3	ivw	8	0.0276289	0.0145535	0.0576383	0.825618	NA
MIP_1A	TUBGCP6	ivw	3	-0.130286	0.0470761	0.00564782	0.505894	Sufficient
MIP_1A	MBD2	ivw	2	0.0215835	0.0292545	0.460647	0.998204	NA
MIP_1A	LINS	ivw	20	0.000911097	0.00708481	0.897675	0.999914	NA
MIP_1A	AC105020.1	ivw	2	-0.156367	0.0717579	0.0293251	0.738182	Sufficient
MIP_1A	KIR3DL1	ivw	6	-0.00688761	0.0230045	0.764633	0.999914	NA
MIP_1A	LYSMD4	ivw	10	-0.00379561	0.0111689	0.733979	0.999914	NA
MIP_1A	AL049840.1	ivw	8	-0.022075	0.0170737	0.196039	0.948031	NA
MIP_1A	NSA2	ivw	4	-0.00650787	0.0213213	0.760192	0.999914	NA
MIP_1A	CERS2	ivw	2	0.0148441	0.0275701	0.590291	0.999914	NA
MIP_1A	FMNL2	ivw	3	0.00206092	0.0410384	0.959948	0.999914	NA
MIP_1A	EFCAB4A	ivw	15	-0.0147969	0.0128649	0.25007	0.967348	NA
MIP_1A	NOXA1	ivw	5	-0.00171077	0.0195454	0.930252	0.999914	NA
MIP_1A	RP11-424I19.2	ivw	2	0.0264206	0.0466179	0.570886	0.999914	NA
MIP_1A	E2F4	ivw	2	0.0120389	0.0391597	0.758515	0.999914	NA
MIP_1A	UGCG	ivw	5	0.0288168	0.0352424	0.413543	0.994221	NA
MIP_1A	DDX10P1	ivw	5	0.01461	0.019561	0.455127	0.99785	NA
MIP_1A	PAOX	ivw	7	0.00379833	0.0160153	0.812526	0.999914	NA
MIP_1A	PLGLB2	ivw	3	8.51509e-05	0.021548	0.996847	0.999914	NA
MIP_1A	AC087793.1	ivw	2	0.0441497	0.0291422	0.129779	0.914731	NA
MIP_1A	LIMA1	ivw	7	0.022811	0.0143078	0.110867	0.898664	NA
MIP_1A	FAM183B	ivw	6	0.00503785	0.0185822	0.786305	0.999914	NA
MIP_1A	C16orf88	ivw	3	0.0166788	0.0381295	0.661803	0.999914	NA
MIP_1A	ABCC13	ivw	5	0.00710025	0.0224288	0.751571	0.999914	NA
MIP_1A	FAM86A	ivw	2	0.0466311	0.0462202	0.313028	0.980665	NA
MIP_1A	WDR19	ivw	10	0.00775521	0.0175415	0.658413	0.999914	NA
MIP_1A	TBC1D12	ivw	2	-0.0227343	0.0278321	0.414021	0.994221	NA
MIP_1A	GCC1	ivw	2	0.0212279	0.0279562	0.447656	0.996646	NA
MIP_1A	CACNA1H	ivw	3	0.0314558	0.0183099	0.0858028	0.868348	NA
MIP_1A	ITPR3	ivw	18	-0.00880298	0.0104677	0.400368	0.993199	NA
MIP_1A	NCALD	ivw	8	-0.00914953	0.0119638	0.444411	0.996273	NA
MIP_1A	ZNF197	ivw	10	-0.00535253	0.0104366	0.608049	0.999914	NA
MIP_1A	EMG1	ivw	3	0.0366831	0.0607999	0.546282	0.999914	NA
MIP_1A	CDC42BPB	ivw	7	0.00934924	0.0170031	0.582419	0.999914	NA
MIP_1A	CA15P1	ivw	4	0.0260412	0.0183695	0.156298	0.930062	NA
MIP_1A	TNKS1BP1	ivw	3	0.0333238	0.028802	0.247274	0.966265	NA
MIP_1A	ATPBD4	ivw	2	0.0633153	0.0465595	0.173868	0.94067	NA
MIP_1A	JOSD1	ivw	2	-0.00104922	0.0230532	0.963698	0.999914	NA
MIP_1A	KIAA1191	ivw	3	0.0284209	0.0314186	0.365683	0.990152	NA
MIP_1A	AC012309.5	ivw	5	0.032747	0.0191414	0.0871192	0.869869	NA
MIP_1A	OLAH	ivw	2	-0.121812	0.0653576	0.0623539	0.83389	NA
MIP_1A	SULT2B1	ivw	2	-0.0082395	0.0278607	0.767429	0.999914	NA
MIP_1A	TMEM8A	ivw	16	0.00428826	0.00890741	0.630214	0.999914	NA
MIP_1A	PI4KAP2	ivw	7	-0.00339319	0.0155126	0.826854	0.999914	NA
MIP_1A	CTC-338M12.3	ivw	6	0.0072026	0.0158437	0.649395	0.999914	NA
MIP_1A	RP11-521D12.5	ivw	2	0.0178254	0.038964	0.647323	0.999914	NA
MIP_1A	EPS15	ivw	4	-0.0281562	0.0294122	0.338418	0.98488	NA
MIP_1A	FBLN5	ivw	26	0.0137699	0.00522508	0.00840515	0.557614	Sufficient
MIP_1A	MFAP3L	ivw	4	-0.116706	0.042575	0.00612203	0.517821	Sufficient
MIP_1A	ANKRD16	ivw	2	0.00239516	0.0641992	0.970239	0.999914	NA
MIP_1A	ZNF415	ivw	9	0.0075954	0.0154186	0.622287	0.999914	NA
MIP_1A	RABL2A	ivw	3	0.00674708	0.0311342	0.828435	0.999914	NA
MIP_1A	ZMAT5	ivw	2	-0.021648	0.0531516	0.683797	0.999914	NA
MIP_1A	LEP	ivw	2	0.135053	0.060716	0.0261256	0.721855	Sufficient
MIP_1A	HPCAL1	ivw	7	0.00748473	0.0119416	0.530806	0.999914	NA
MIP_1A	DTD2	ivw	3	-0.0271758	0.036671	0.458651	0.998097	NA
MIP_1A	MMRN1	ivw	3	-0.0169387	0.0476152	0.722034	0.999914	NA
MIP_1A	TIMM21	ivw	2	0.0258159	0.0345275	0.454647	0.997791	NA
MIP_1A	CTD-3064H18.6	ivw	2	0.0739946	0.0494574	0.13462	0.917618	NA
MIP_1A	IGLV8-61	ivw	11	-0.00548607	0.0225537	0.807816	0.999914	NA
MIP_1A	CASP7	ivw	17	0.000531606	0.00961145	0.955892	0.999914	NA
MIP_1A	RP1-102E24.8	ivw	4	-0.0216354	0.0194041	0.264854	0.970475	NA
MIP_1A	MRPL51	ivw	2	-0.0129522	0.0622036	0.835056	0.999914	NA
MIP_1A	IKBIP	ivw	8	-0.0203339	0.0156887	0.194947	0.947905	NA
MIP_1A	CEP57	ivw	4	-0.01135	0.0175941	0.518861	0.999914	NA
MIP_1A	TRAPPC3	ivw	3	0.0460251	0.0234029	0.0492244	0.804824	Sufficient
MIP_1A	STX16-NPEPL1	ivw	2	-0.0365115	0.0488904	0.455183	0.99785	NA
MIP_1A	DDX23	ivw	3	-0.0487947	0.027414	0.075089	0.855533	NA
MIP_1A	RP11-16E18.3	ivw	2	0.00800612	0.053514	0.881074	0.999914	NA
MIP_1A	TBC1D3F	ivw	4	0.00990651	0.0558274	0.859156	0.999914	NA
MIP_1A	FTO	ivw	4	0.0306907	0.0231739	0.185382	0.945178	NA
MIP_1A	MUTYH	ivw	5	-0.00209415	0.02568	0.935006	0.999914	NA
MIP_1A	DNAJB4	ivw	2	0.0285828	0.0302378	0.344523	0.985637	NA
MIP_1A	RP11-443B7.2	ivw	2	0.0538422	0.03078	0.0802459	0.86137	NA
MIP_1A	SUZ12P	ivw	5	0.0586641	0.0197594	0.00298841	0.4241	Sufficient
MIP_1A	TG	ivw	4	0.0469038	0.029675	0.113974	0.901788	NA
MIP_1A	RPRM	ivw	10	0.013136	0.0111397	0.238318	0.963401	NA
MIP_1A	FAM134A	ivw	3	0.0417595	0.061779	0.499072	0.999283	NA
MIP_1A	MOB2	ivw	3	-0.0207886	0.0461114	0.652109	0.999914	NA
MIP_1A	TRAV14DV4	ivw	2	0.0193865	0.0301369	0.520042	0.999914	NA
MIP_1A	FSTL4	ivw	2	-0.104902	0.0508863	0.0392553	0.774829	Sufficient
MIP_1A	ITSN1	ivw	10	-0.00257538	0.0138564	0.852553	0.999914	NA
MIP_1A	NAPSA	ivw	3	-0.0858921	0.0349441	0.013972	0.635368	Sufficient
MIP_1A	IRAK1BP1	ivw	3	0.0399314	0.0215387	0.0637479	0.83521	NA
MIP_1A	RDH10	ivw	2	-0.0984934	0.0453887	0.0300068	0.741193	Sufficient
MIP_1A	CDH23	ivw	14	-0.0105893	0.00853164	0.214539	0.955872	NA
MIP_1A	PTOV1	ivw	3	0.0089812	0.028995	0.756751	0.999914	NA
MIP_1A	PMS1	ivw	4	0.0601458	0.020544	0.00341519	0.440437	Sufficient
MIP_1A	RRN3P1	ivw	8	-0.0128945	0.0154243	0.403165	0.993409	NA
MIP_1A	PNPO	ivw	6	-0.00100449	0.0256042	0.968706	0.999914	NA
MIP_1A	AC006547.14	ivw	3	-0.0282979	0.0382733	0.459687	0.998194	NA
MIP_1A	DOK4	ivw	4	0.0343918	0.0175845	0.0504881	0.807647	NA
MIP_1A	RARRES3	ivw	2	-0.0421335	0.0529853	0.426502	0.995834	NA
MIP_1A	MAPK8	ivw	3	-0.0158549	0.0212666	0.455951	0.997888	NA
MIP_1A	TSPAN2	ivw	2	-0.0322835	0.0248691	0.19424	0.947589	NA
MIP_1A	ZNF761	ivw	5	0.0067646	0.0233039	0.771603	0.999914	NA
MIP_1A	MKI67IP	ivw	3	0.0201128	0.0423073	0.634503	0.999914	NA
MIP_1A	FRY	ivw	4	-0.0403903	0.0211195	0.0558159	0.82127	NA
MIP_1A	KLHDC10	ivw	7	0.00746872	0.0168533	0.65765	0.999914	NA
MIP_1A	C5orf30	ivw	4	0.021243	0.0355706	0.550369	0.999914	NA
MIP_1A	ASLP1	ivw	3	-0.0362524	0.0259295	0.162079	0.933744	NA
MIP_1A	RP11-875O11.3	ivw	5	-0.00118124	0.0122903	0.923432	0.999914	NA
MIP_1A	PM20D2	ivw	2	-0.0218633	0.0499486	0.661593	0.999914	NA
MIP_1A	OASL	ivw	11	-0.0113041	0.0120263	0.347246	0.986663	NA
MIP_1A	APEH	ivw	8	-0.00884045	0.0149287	0.553732	0.999914	NA
MIP_1A	RP11-399O19.8	ivw	4	-0.0137381	0.0228429	0.547563	0.999914	NA
MIP_1A	SBF1	ivw	5	-0.0109304	0.0213418	0.60854	0.999914	NA
MIP_1A	MTSS1	ivw	14	-0.00271054	0.0135391	0.841324	0.999914	NA
MIP_1A	ITPR2	ivw	5	0.00415833	0.0143451	0.771909	0.999914	NA
MIP_1A	GPBAR1	ivw	2	0.0131718	0.0209347	0.529227	0.999914	NA
MIP_1A	CAB39L	ivw	3	0.0206447	0.0223	0.354566	0.987947	NA
MIP_1A	CDO1	ivw	13	-0.00526056	0.0102699	0.608488	0.999914	NA
MIP_1A	PDCD6	ivw	4	0.0226653	0.0203235	0.264752	0.970475	NA
MIP_1A	RP11-283I3.6	ivw	5	-0.00249884	0.0221262	0.910081	0.999914	NA
MIP_1A	RPP25L	ivw	6	-0.0267099	0.0183015	0.144445	0.924109	NA
MIP_1A	CTD-3074O7.5	ivw	2	0.0319326	0.0388593	0.411219	0.994221	NA
MIP_1A	RP3-412A9.11	ivw	11	0.0147482	0.00974605	0.130217	0.915201	NA
MIP_1A	RAB3GAP2	ivw	2	0.0222867	0.0322673	0.489762	0.998544	NA
MIP_1A	ABCA10	ivw	2	0.0367899	0.0419793	0.380822	0.992331	NA
MIP_1A	RP11-703I16.1	ivw	4	-0.0134441	0.0411605	0.743951	0.999914	NA
MIP_1A	IER5	ivw	2	0.00391915	0.0150937	0.79513	0.999914	NA
MIP_1A	PTCD1	ivw	4	0.0255651	0.0253731	0.313661	0.980665	NA
MIP_1A	GCSAML	ivw	2	-0.0765058	0.0443716	0.0846709	0.866925	NA
MIP_1A	PDZD3	ivw	2	-0.00696251	0.0231517	0.763617	0.999914	NA
MIP_1A	MERTK	ivw	16	0.0112166	0.0104013	0.280861	0.974282	NA
MIP_1A	ASAP3	ivw	2	0.0763689	0.0402249	0.057624	0.825584	NA
MIP_1A	SLC38A9	ivw	4	0.0486439	0.037136	0.190235	0.946817	NA
MIP_1A	ENDOV	ivw	3	-0.0133825	0.0643395	0.83523	0.999914	NA
MIP_1A	RP11-1094M14.4	ivw	3	0.0643002	0.0492884	0.192039	0.947317	NA
MIP_1A	CTD-2540F13.2	ivw	2	0.00622763	0.0662704	0.92513	0.999914	NA
MIP_1A	SNX29	ivw	11	-0.0211428	0.0148974	0.155833	0.929849	NA
MIP_1A	TLR10	ivw	2	-0.0683076	0.162754	0.674705	0.999914	NA
MIP_1A	DHX38	ivw	3	0.00924196	0.0238345	0.698197	0.999914	NA
MIP_1A	RP11-585P4.5	ivw	12	0.0132566	0.0120946	0.273043	0.972332	NA
MIP_1A	WDR48	ivw	13	-0.0243881	0.0100743	0.0154857	0.650584	Sufficient
MIP_1A	ZNF25	ivw	9	0.0259517	0.0147053	0.0776002	0.857703	NA
MIP_1A	MLST8	ivw	2	0.0083961	0.0190438	0.659297	0.999914	NA
MIP_1A	FBXO2	ivw	12	0.00224733	0.0172498	0.896344	0.999914	NA
MIP_1A	C17orf80	ivw	5	-0.00702278	0.0158109	0.656916	0.999914	NA
MIP_1A	CEP85	ivw	7	0.0128448	0.0165832	0.438595	0.996135	NA
MIP_1A	PAM	ivw	28	0.000617439	0.00603169	0.918466	0.999914	NA
MIP_1A	XRCC5	ivw	2	0.0405529	0.0284567	0.154136	0.929403	NA
MIP_1A	ATE1	ivw	2	0.0825659	0.0513237	0.107676	0.895077	NA
MIP_1A	DENND5A	ivw	2	0.0458058	0.0355431	0.197488	0.948412	NA
MIP_1A	DDR1	ivw	14	0.0333055	0.0213158	0.118175	0.905616	NA
MIP_1A	GLT25D2	ivw	18	0.00105605	0.00908706	0.907482	0.999914	NA
MIP_1A	TMEM2	ivw	3	-0.0195578	0.032392	0.545987	0.999914	NA
MIP_1A	ERN1	ivw	2	0.0613312	0.032836	0.0617896	0.833209	NA
MIP_1A	RP11-85F14.5	ivw	2	0.0617523	0.0780591	0.428887	0.996123	NA
MIP_1A	MZF1	ivw	3	0.0146792	0.021264	0.489987	0.998654	NA
MIP_1A	PRMT6	ivw	21	0.00636704	0.0080912	0.431335	0.996135	NA
MIP_1A	FAN1	ivw	22	0.00419379	0.00861874	0.626549	0.999914	NA
MIP_1A	RP11-434C1.1	ivw	11	-0.0118884	0.0140839	0.398608	0.992889	NA
MIP_1A	ABCC5	ivw	23	-0.0177179	0.00683701	0.00955659	0.579022	Sufficient
MIP_1A	MRPL52	ivw	10	0.00354263	0.0129763	0.784848	0.999914	NA
MIP_1A	FAM20C	ivw	5	0.00147577	0.0182056	0.935393	0.999914	NA
MIP_1A	IGHVIII-67-4	ivw	2	-0.0202083	0.0330913	0.541411	0.999914	NA
MIP_1A	TMEM86B	ivw	2	0.0794454	0.0370559	0.0320383	0.749705	Sufficient
MIP_1A	FAM159A	ivw	13	0.0016286	0.0120006	0.892051	0.999914	NA
MIP_1A	SIGLEC12	ivw	6	0.0204678	0.0195435	0.294962	0.977088	NA
MIP_1A	COLQ	ivw	7	0.0271818	0.0152041	0.0738098	0.854257	NA
MIP_1A	CAPZA2	ivw	6	-0.02881	0.0162234	0.0757614	0.856373	NA
MIP_1A	IGKV1D-27	ivw	3	-0.0125449	0.0314826	0.690283	0.999914	NA
MIP_1A	ADCY9	ivw	12	0.0222276	0.0141505	0.116231	0.904435	NA
MIP_1A	SLC2A11	ivw	4	-0.00839908	0.018602	0.651619	0.999914	NA
MIP_1A	RAB2A	ivw	5	-0.00583788	0.019072	0.759531	0.999914	NA
MIP_1A	APOL4	ivw	2	-0.0973578	0.0793882	0.220066	0.957567	NA
MIP_1A	PTK6	ivw	2	-0.00683184	0.0574012	0.90526	0.999914	NA
MIP_1A	RP11-521C20.4	ivw	3	-0.0227424	0.0208909	0.276318	0.973183	NA
MIP_1A	RNASE1	ivw	4	-0.0406182	0.020899	0.0519499	0.812445	NA
MIP_1A	ODF2L	ivw	13	0.00606527	0.00900619	0.500657	0.999466	NA
MIP_1A	HLA-DOA	ivw	4	-0.0257271	0.0149207	0.084662	0.866925	NA
MIP_1A	SMAD3	ivw	3	-0.0183067	0.0352255	0.603272	0.999914	NA
MIP_1A	RP11-510J16.3	ivw	3	0.0923537	0.0482198	0.0554589	0.82127	NA
MIP_1A	RIPK2	ivw	5	0.0328629	0.0243089	0.176411	0.941773	NA
MIP_1A	UGGT1	ivw	2	-0.0774571	0.0655947	0.237665	0.963401	NA
MIP_1A	MTIF3	ivw	2	-0.00269842	0.0448057	0.951977	0.999914	NA
MIP_1A	CTD-3088G3.6	ivw	2	0.0338815	0.097628	0.728556	0.999914	NA
MIP_1A	H2AFX	ivw	2	-0.187536	0.112986	0.0969517	0.88251	NA
MIP_1A	NUP85	ivw	15	-0.00388047	0.0123857	0.754051	0.999914	NA
MIP_1A	HERPUD2	ivw	4	-0.0136262	0.0240249	0.570599	0.999914	NA
MIP_1A	AC074286.1	ivw	4	0.000600576	0.0321943	0.985116	0.999914	NA
MIP_1A	RP11-697N18.3	ivw	2	-0.0418169	0.04266	0.32697	0.983024	NA
MIP_1A	JAKMIP3	ivw	5	-0.0211072	0.0229571	0.357877	0.988441	NA
MIP_1A	GS1-124K5.11	ivw	3	0.0679231	0.0301257	0.0241549	0.713464	Sufficient
MIP_1A	FHIT	ivw	10	0.0033649	0.0203376	0.868588	0.999914	NA
MIP_1A	TNNT1	ivw	5	-0.00409198	0.0219911	0.852387	0.999914	NA
MIP_1A	POLR3K	ivw	6	-0.00116613	0.015988	0.941855	0.999914	NA
MIP_1A	GOLM1	ivw	9	0.0169439	0.0161986	0.295556	0.977296	NA
MIP_1A	DEAF1	ivw	4	-0.00391107	0.0155761	0.801741	0.999914	NA
MIP_1A	RPS6KB1	ivw	2	-0.0374972	0.0998829	0.707354	0.999914	NA
MIP_1A	LAMTOR4	ivw	5	0.019252	0.0195802	0.325491	0.982665	NA
MIP_1A	SAT2	ivw	4	-0.027481	0.0155037	0.0763051	0.856699	NA
MIP_1A	MYOM2	ivw	23	0.0172186	0.00676798	0.010955	0.59994	Sufficient
MIP_1A	POLI	ivw	9	-0.00707173	0.0150499	0.638437	0.999914	NA
MIP_1A	TNFRSF25	ivw	2	-0.0421517	0.053619	0.431789	0.996135	NA
MIP_1A	KDM5A	ivw	7	0.00559868	0.0151752	0.712176	0.999914	NA
MIP_1A	HSPA4	ivw	7	0.00698482	0.00910514	0.443004	0.996135	NA
MIP_1A	STK25	ivw	2	0.0538782	0.0441295	0.22212	0.958986	NA
MIP_1A	FCGR3B	ivw	10	-0.00895957	0.0223964	0.689124	0.999914	NA
MIP_1A	SHARPIN	ivw	2	-0.00681141	0.0437323	0.876228	0.999914	NA
MIP_1A	TRIM38	ivw	7	-0.000546035	0.0148468	0.970662	0.999914	NA
MIP_1A	RIF1	ivw	4	0.0604914	0.0365791	0.0981853	0.883673	NA
MIP_1A	SUSD3	ivw	10	0.00534772	0.0131946	0.68526	0.999914	NA
MIP_1A	TPTEP1	ivw	6	-0.0142825	0.0230242	0.535045	0.999914	NA
MIP_1A	PYHIN1	ivw	9	0.00589799	0.0145366	0.684937	0.999914	NA
MIP_1A	COL27A1	ivw	3	-0.0107205	0.0425937	0.80128	0.999914	NA
MIP_1A	ACOX3	ivw	2	-0.0273788	0.0294914	0.353219	0.987604	NA
MIP_1A	C11orf63	ivw	3	0.000470754	0.0284882	0.986816	0.999914	NA
MIP_1A	GLE1	ivw	3	0.0193955	0.0304614	0.524305	0.999914	NA
MIP_1A	INPP5E	ivw	8	0.00349063	0.0117068	0.765572	0.999914	NA
MIP_1A	C4orf52	ivw	2	-0.0321213	0.0411565	0.435117	0.996135	NA
MIP_1A	TMPRSS9	ivw	5	-0.033598	0.0284635	0.237845	0.963401	NA
MIP_1A	PCMTD2	ivw	4	0.0183808	0.0200688	0.359727	0.988994	NA
MIP_1A	ARPC5	ivw	13	0.0119818	0.00902671	0.184386	0.944694	NA
MIP_1A	ZNF264	ivw	3	0.0432246	0.0287928	0.133296	0.917288	NA
MIP_1A	ANXA2R	ivw	9	-0.00746882	0.0184977	0.686382	0.999914	NA
MIP_1A	LYSMD2	ivw	3	0.0138104	0.0442605	0.755022	0.999914	NA
MIP_1A	AC074289.1	ivw	11	0.0158947	0.0154492	0.303558	0.979051	NA
MIP_1A	SCAPER	ivw	27	0.00569018	0.00971645	0.558129	0.999914	NA
MIP_1A	AP006621.5	ivw	8	-0.00815588	0.0258126	0.752029	0.999914	NA
MIP_1A	TMTC4	ivw	5	-0.0100875	0.013065	0.440055	0.996135	NA
MIP_1A	CAPZB	ivw	2	0.0502776	0.0484248	0.299149	0.978669	NA
MIP_1A	FAM69A	ivw	3	-0.011159	0.00944258	0.237294	0.96331	NA
MIP_1A	PIK3C2B	ivw	2	-0.0192946	0.0364191	0.596255	0.999914	NA
MIP_1A	ACSL3	ivw	3	-0.0201087	0.0379557	0.596255	0.999914	NA
MIP_1A	AP4E1	ivw	10	-0.020206	0.0135913	0.137097	0.919449	NA
MIP_1A	ACAA1	ivw	2	-0.0546267	0.037934	0.149855	0.926505	NA
MIP_1A	MMP25	ivw	4	0.0386179	0.0201518	0.0553203	0.820967	NA
MIP_1A	NRBF2	ivw	4	0.0342631	0.0153215	0.0253334	0.718714	Sufficient
MIP_1A	PDE8B	ivw	4	-0.00719593	0.0188184	0.702174	0.999914	NA
MIP_1A	C16orf58	ivw	2	0.0641187	0.0654293	0.327101	0.983024	NA
MIP_1A	MRPL42	ivw	5	-0.0100201	0.0142561	0.482138	0.998544	NA
MIP_1A	GAPDH	ivw	3	0.0307165	0.022202	0.166511	0.936393	NA
MIP_1A	DNAJC13	ivw	5	0.0111705	0.0193416	0.563576	0.999914	NA
MIP_1A	APMAP	ivw	6	-0.00144479	0.014926	0.922888	0.999914	NA
MIP_1A	TTC5	ivw	6	-0.040646	0.0215809	0.0596429	0.829494	NA
MIP_1A	ECE1	ivw	3	-0.00913178	0.0201958	0.651152	0.999914	NA
MIP_1A	CDK5RAP2	ivw	16	0.000162488	0.00820365	0.984197	0.999914	NA
MIP_1A	PPWD1	ivw	5	-0.0137068	0.0219916	0.533104	0.999914	NA
MIP_1A	RP11-686D22.4	ivw	4	-0.0853889	0.031392	0.00652647	0.524697	Sufficient
MIP_1A	CARD11	ivw	8	-0.0297994	0.0149484	0.0462081	0.797004	Sufficient
MIP_1A	COX10	ivw	2	0.000483258	0.0359482	0.989274	0.999914	NA
MIP_1A	LINC00514	ivw	2	-0.0928761	0.0465846	0.0461838	0.797004	Sufficient
MIP_1A	NUDCD3	ivw	4	0.0133096	0.0108329	0.219213	0.95711	NA
MIP_1A	C8orf58	ivw	4	-0.015964	0.0195014	0.413008	0.994221	NA
MIP_1A	RRP7B	ivw	5	-0.0457004	0.0258807	0.0774274	0.857691	NA
MIP_1A	SERPINI1	ivw	2	-0.0485081	0.0285556	0.0893713	0.873617	NA
MIP_1A	NOL12	ivw	3	0.0164817	0.0727591	0.820793	0.999914	NA
MIP_1A	C18orf54	ivw	3	0.00260909	0.0252183	0.917598	0.999914	NA
MIP_1A	ATIC	ivw	4	-0.0626662	0.0388804	0.107012	0.894161	NA
MIP_1A	DNAJC2	ivw	2	0.0537171	0.0384428	0.162316	0.933833	NA
MIP_1A	RP11-611L7.1	ivw	3	-0.0348045	0.0265163	0.189328	0.946486	NA
MIP_1A	RHOT1	ivw	4	0.00919873	0.0187777	0.624223	0.999914	NA
MIP_1A	AC007390.5	ivw	3	-0.0412278	0.0202047	0.0413003	0.782438	Sufficient
MIP_1A	GYLTL1B	ivw	3	-0.0243942	0.040482	0.54678	0.999914	NA
MIP_1A	RP11-531H8.2	ivw	9	-0.0206163	0.0151038	0.17226	0.940019	NA
MIP_1A	AC090616.2	ivw	2	0.0270194	0.0598514	0.651671	0.999914	NA
MIP_1A	TPD52	ivw	14	0.0134301	0.0121715	0.26985	0.972049	NA
MIP_1A	ZNF558	ivw	4	0.0063567	0.0423372	0.88065	0.999914	NA
MIP_1A	TP53TG1	ivw	6	0.0133715	0.0252217	0.596003	0.999914	NA
MIP_1A	DHX34	ivw	9	0.0141419	0.0123289	0.251361	0.967932	NA
MIP_1A	FCRL3	ivw	16	0.0409879	0.00911972	6.97585e-06	0.0168296	Full
MIP_1A	DHFRL1	ivw	2	0.0251571	0.0291064	0.387413	0.992457	NA
MIP_1A	ABCC6	ivw	3	0.0194945	0.0237969	0.412671	0.994221	NA
MIP_1A	THOC3	ivw	3	0.0307618	0.0385897	0.425364	0.995675	NA
MIP_1A	ZSWIM5	ivw	3	-0.0269787	0.0216381	0.212465	0.954597	NA
MIP_1A	DHRS3	ivw	3	-0.0306568	0.0439529	0.485495	0.998544	NA
MIP_1A	LIG1	ivw	4	-0.0387626	0.0182356	0.0335325	0.755543	Sufficient
MIP_1A	ANKS1A	ivw	2	-0.0429867	0.0461659	0.351783	0.987486	NA
MIP_1A	GTF2H2C	ivw	2	-0.0711525	0.0408437	0.0814972	0.863098	NA
MIP_1A	LPL	ivw	7	-0.0361071	0.0128017	0.00479502	0.48319	Sufficient
MIP_1A	RAI1	ivw	4	-0.000733713	0.0261882	0.977649	0.999914	NA
MIP_1A	PGLS	ivw	3	-0.0177857	0.0286221	0.534339	0.999914	NA
MIP_1A	CSGALNACT1	ivw	17	-0.00548492	0.00731959	0.453648	0.997757	NA
MIP_1A	TMEM14C	ivw	10	0.0160737	0.0135264	0.234707	0.963258	NA
MIP_1A	CYP24A1	ivw	2	-0.0369095	0.0314139	0.240018	0.963703	NA
MIP_1A	EDEM3	ivw	2	0.0138138	0.0410277	0.736347	0.999914	NA
MIP_1A	SIDT2	ivw	25	-0.00809388	0.00714758	0.257469	0.969029	NA
MIP_1A	CCT3	ivw	7	0.0129198	0.0136428	0.343636	0.985637	NA
MIP_1A	ULK1	ivw	2	-0.00676533	0.0743293	0.927478	0.999914	NA
MIP_1A	RP11-767N6.2	ivw	2	-0.0446453	0.0279302	0.109941	0.89756	NA
MIP_1A	NOC4L	ivw	7	-0.0126288	0.017982	0.482492	0.998544	NA
MIP_1A	RP3-477O4.16	ivw	2	0.0464921	0.0441582	0.292408	0.97665	NA
MIP_1A	WDR92	ivw	2	-0.00629401	0.0241095	0.794047	0.999914	NA
MIP_1A	AC004540.5	ivw	2	0.0535437	0.0692521	0.439421	0.996135	NA
MIP_1A	CTC-444N24.8	ivw	4	-0.0281459	0.0176332	0.110447	0.898267	NA
MIP_1A	MKL1	ivw	2	-0.038509	0.0462851	0.405412	0.993695	NA
MIP_1A	CECR1	ivw	6	-0.0130102	0.0242992	0.592361	0.999914	NA
MIP_1A	TMEM206	ivw	6	-0.0133452	0.0179122	0.456252	0.997888	NA
MIP_1A	ACSM1	ivw	2	-0.0280968	0.0521243	0.589862	0.999914	NA
MIP_1A	UQCRQ	ivw	2	0.103066	0.0747803	0.168125	0.937106	NA
MIP_1A	FHL2	ivw	4	0.012197	0.0179534	0.496903	0.999169	NA
MIP_1A	CR2	ivw	2	0.0227293	0.0429022	0.596254	0.999914	NA
MIP_1A	RP11-169K16.9	ivw	6	0.0273832	0.0165751	0.0985199	0.884038	NA
MIP_1A	ABL2	ivw	2	-0.00748296	0.0518608	0.885272	0.999914	NA
MIP_1A	MAP10	ivw	3	-0.00868848	0.0222268	0.69587	0.999914	NA
MIP_1A	TMEM173	ivw	4	-0.0358825	0.0291383	0.218152	0.956864	NA
MIP_1A	CEP170B	ivw	5	-0.0200949	0.0206444	0.330365	0.98365	NA
MIP_1A	ADO	ivw	2	0.0432688	0.032195	0.178962	0.943048	NA
MIP_1A	RGMB	ivw	14	-0.0117433	0.0152926	0.442542	0.996135	NA
MIP_1A	ERCC2	ivw	2	0.000438577	0.0567125	0.99383	0.999914	NA
MIP_1A	DTNB	ivw	4	-0.0255273	0.033066	0.440108	0.996135	NA
MIP_1A	RP11-18H21.1	ivw	15	0.0120959	0.00955593	0.205584	0.95154	NA
MIP_1A	RASSF2	ivw	4	0.0246125	0.0238683	0.302455	0.978749	NA
MIP_1A	SLC6A12	ivw	4	0.0210072	0.0449114	0.639965	0.999914	NA
MIP_1A	CCL4	ivw	4	0.411484	0.0563956	2.956e-13	5.12788e-09	Full
MIP_1A	C12orf49	ivw	4	0.0290903	0.0527704	0.581455	0.999914	NA
MIP_1A	LRP10	ivw	3	0.0040417	0.0380033	0.915304	0.999914	NA
MIP_1A	SPEF2	ivw	2	-0.0230745	0.0310683	0.457662	0.997929	NA
MIP_1A	TINCR	ivw	2	0.016763	0.0771523	0.827997	0.999914	NA
MIP_1A	CISD1	ivw	19	-0.0186496	0.00797573	0.0193721	0.680693	Sufficient
MIP_1A	XCL1	ivw	10	0.00507046	0.0110746	0.647063	0.999914	NA
MIP_1A	CCDC136	ivw	2	0.0638586	0.028162	0.0233569	0.709127	Sufficient
MIP_1A	BAG1	ivw	3	-0.000246718	0.0306556	0.993579	0.999914	NA
MIP_1A	TM2D1	ivw	7	-0.0106072	0.0132636	0.423871	0.995481	NA
MIP_1A	UTP23	ivw	4	0.000943264	0.0147181	0.9489	0.999914	NA
MIP_1A	TBC1D30	ivw	6	0.00565006	0.0194813	0.771797	0.999914	NA
MIP_1A	SMG7	ivw	18	0.0142554	0.00849692	0.0934024	0.879549	NA
MIP_1A	RP4-773N10.4	ivw	2	-0.0968224	0.0338703	0.00425479	0.470838	Sufficient
MIP_1A	XRN1	ivw	2	0.00897332	0.043595	0.836921	0.999914	NA
MIP_1A	C12orf45	ivw	3	-0.0215549	0.0408794	0.598	0.999914	NA
MIP_1A	CD164	ivw	3	-0.0440463	0.0255291	0.0844671	0.866584	NA
MIP_1A	ATP5J2	ivw	2	-0.0643482	0.0728046	0.376778	0.99179	NA
MIP_1A	MAU2	ivw	13	0.018111	0.013792	0.189131	0.946416	NA
MIP_1A	MYO1D	ivw	3	0.0128677	0.0200605	0.521235	0.999914	NA
MIP_1A	TUFM	ivw	27	0.0058096	0.0050161	0.246786	0.966049	NA
MIP_1A	HMGN3	ivw	2	0.0480632	0.0341777	0.159643	0.93214	NA
MIP_1A	TIPIN	ivw	3	0.0252545	0.0400711	0.528536	0.999914	NA
MIP_1A	ZNF580	ivw	2	-0.0237203	0.0640259	0.711025	0.999914	NA
MIP_1A	DMPK	ivw	4	-0.0244297	0.016698	0.143461	0.923608	NA
MIP_1A	AC025335.1	ivw	4	-0.0580035	0.0524888	0.269132	0.971548	NA
MIP_1A	WHAMM	ivw	7	0.00351078	0.0235923	0.881703	0.999914	NA
MIP_1A	CTC-444N24.11	ivw	3	0.0379974	0.0274093	0.165657	0.936179	NA
MIP_1A	EXD3	ivw	2	-0.0467945	0.0406424	0.24958	0.967177	NA
MIP_1A	UBFD1	ivw	2	0.00959305	0.0446765	0.829984	0.999914	NA
MIP_1A	STX3	ivw	3	-0.0112233	0.0324778	0.729667	0.999914	NA
MIP_1A	TNFRSF10B	ivw	5	-0.00784365	0.0142284	0.581449	0.999914	NA
MIP_1A	NMT2	ivw	8	-0.00530242	0.0115385	0.645845	0.999914	NA
MIP_1A	MTHFR	ivw	13	-0.000265283	0.00698391	0.9697	0.999914	NA
MIP_1A	TMEM150A	ivw	2	0.0532735	0.0449244	0.235683	0.963287	NA
MIP_1A	HECA	ivw	2	0.0545884	0.0912093	0.549509	0.999914	NA
MIP_1A	IGLV3-13	ivw	2	-0.019735	0.025007	0.430007	0.996135	NA
MIP_1A	CPNE8	ivw	7	0.0348888	0.0292918	0.233623	0.962732	NA
MIP_1A	RP11-598F7.4	ivw	4	0.0428529	0.0278031	0.123244	0.910191	NA
MIP_1A	MTMR9LP	ivw	2	-0.0149058	0.040524	0.713002	0.999914	NA
MIP_1A	H3F3C	ivw	2	-0.00917888	0.03073	0.765173	0.999914	NA
MIP_1A	RP11-326C3.12	ivw	6	-0.00666774	0.0137556	0.627869	0.999914	NA
MIP_1A	LGALS8	ivw	5	0.0225103	0.0147871	0.127934	0.912906	NA
MIP_1A	ZFYVE28	ivw	2	-0.0333023	0.026394	0.207044	0.952328	NA
MIP_1A	IDNK	ivw	2	0.0343044	0.0315368	0.276702	0.973264	NA
MIP_1A	RP1-229K20.5	ivw	3	-0.0267353	0.0356642	0.453471	0.997755	NA
MIP_1A	GGH	ivw	6	-0.033378	0.0212693	0.116577	0.90457	NA
MIP_1A	SOAT1	ivw	13	0.00834777	0.0104943	0.426346	0.995795	NA
MIP_1A	IFIT5	ivw	6	0.00701907	0.0210546	0.738852	0.999914	NA
MIP_1A	PTP4A3	ivw	4	-0.0203954	0.0332701	0.539861	0.999914	NA
MIP_1A	SDAD1P1	ivw	5	0.00808305	0.0186701	0.665058	0.999914	NA
MIP_1A	SLC38A6	ivw	2	-0.102906	0.084944	0.225719	0.960137	NA
MIP_1A	VPS53	ivw	12	-0.00763653	0.00825757	0.355075	0.987947	NA
MIP_1A	TSPEAR-AS1	ivw	2	0.0271916	0.0410305	0.507512	0.999662	NA
MIP_1A	ADRB2	ivw	3	-0.0148593	0.0314776	0.636885	0.999914	NA
MIP_1A	FBXW4P1	ivw	2	0.00478337	0.0498752	0.923595	0.999914	NA
MIP_1A	NR2F6	ivw	14	0.0100093	0.00920794	0.277022	0.973264	NA
MIP_1A	CASP4	ivw	4	-0.0486616	0.0677506	0.472606	0.998544	NA
MIP_1A	EHD3	ivw	2	0.0150412	0.0469961	0.748929	0.999914	NA
MIP_1A	HM13	ivw	6	0.015381	0.0287637	0.592833	0.999914	NA
MIP_1A	PRKRA	ivw	2	-0.0275133	0.0430804	0.523051	0.999914	NA
MIP_1A	MCHR1	ivw	2	0.0295143	0.0266106	0.267379	0.971334	NA
MIP_1A	VIPR2	ivw	3	0.0304199	0.030144	0.312901	0.980665	NA
MIP_1A	SERINC5	ivw	6	0.00515083	0.0251257	0.83757	0.999914	NA
MIP_1A	CENPP	ivw	10	0.00777618	0.0132277	0.556618	0.999914	NA
MIP_1A	SLBP	ivw	2	0.0383038	0.0242148	0.113688	0.901503	NA
MIP_1A	ARRDC1	ivw	2	-0.00877071	0.0247864	0.72345	0.999914	NA
MIP_1A	PTGFRN	ivw	4	-0.0244629	0.0207809	0.239122	0.96348	NA
MIP_1A	RRM2B	ivw	3	0.0114481	0.0391017	0.769693	0.999914	NA
MIP_1A	LRRC14	ivw	8	-0.0027907	0.0190975	0.88382	0.999914	NA
MIP_1A	CD84	ivw	4	-0.0134375	0.0200251	0.502201	0.999623	NA
MIP_1A	RP11-325F22.2	ivw	4	-0.0415945	0.037912	0.272583	0.972332	NA
MIP_1A	WNT5B	ivw	3	-0.0321055	0.0223421	0.150719	0.927549	NA
MIP_1A	AC008984.7	ivw	3	-0.000106336	0.0211044	0.99598	0.999914	NA
MIP_1A	NME3	ivw	2	0.00798556	0.0522024	0.878419	0.999914	NA
MIP_1A	PHACTR4	ivw	2	0.0204204	0.0216706	0.346035	0.986238	NA
MIP_1A	CACNG6	ivw	3	0.0201466	0.0335325	0.547968	0.999914	NA
MIP_1A	CNNM4	ivw	2	0.00968673	0.0366514	0.791554	0.999914	NA
MIP_1A	ZFYVE20	ivw	2	-0.0278892	0.0507986	0.582996	0.999914	NA
MIP_1A	CIITA	ivw	4	-0.0112123	0.047062	0.811691	0.999914	NA
MIP_1A	TGS1	ivw	5	0.0230755	0.020393	0.257827	0.969206	NA
MIP_1A	WWC1	ivw	5	0.0155893	0.0222946	0.484401	0.998544	NA
MIP_1A	TRAV6	ivw	2	0.00027457	0.0663156	0.996696	0.999914	NA
MIP_1A	RP11-203M5.6	ivw	2	0.0274181	0.0545074	0.614953	0.999914	NA
MIP_1A	WDFY4	ivw	7	-0.0238594	0.0145106	0.100119	0.886739	NA
MIP_1A	BAHD1	ivw	2	-0.0495823	0.0473246	0.294774	0.977088	NA
MIP_1A	ASPHD2	ivw	4	-0.00130593	0.0211989	0.950879	0.999914	NA
MIP_1A	ZAP70	ivw	4	0.000133716	0.0201704	0.994711	0.999914	NA
MIP_1A	CHD2	ivw	3	0.0125682	0.0283491	0.657523	0.999914	NA
MIP_1A	TMEM121	ivw	2	0.0051541	0.0310239	0.868052	0.999914	NA
MIP_1A	MESDC1	ivw	2	0.0334412	0.0201372	0.09678	0.88251	NA
MIP_1A	GTF2A2	ivw	2	0.0216963	0.0267745	0.417746	0.994761	NA
MIP_1A	ATP1B2	ivw	2	0.0346469	0.0276738	0.210579	0.953792	NA
MIP_1A	CD5	ivw	4	0.0114834	0.0197209	0.560368	0.999914	NA
MIP_1A	ACO1	ivw	4	-0.0115079	0.0281975	0.683187	0.999914	NA
MIP_1A	G3BP2	ivw	15	-0.00955359	0.00903951	0.290571	0.976161	NA
MIP_1A	ZNF285	ivw	2	0.016061	0.0597676	0.788142	0.999914	NA
MIP_1A	RP11-195E2.1	ivw	4	0.0234181	0.0310827	0.451203	0.997441	NA
MIP_1A	SPNS1	ivw	12	0.00415166	0.0204368	0.839021	0.999914	NA
MIP_1A	NPIPL3	ivw	13	-0.0165225	0.0140445	0.239417	0.963677	NA
MIP_1A	RAD51C	ivw	18	-0.0179011	0.00994066	0.071736	0.851568	NA
MIP_1A	AIFM3	ivw	3	-0.0177772	0.0206663	0.389677	0.992691	NA
MIP_1A	PACS1	ivw	3	-0.0173781	0.0252306	0.490968	0.998681	NA
MIP_1A	ITLN1	ivw	3	-0.00701799	0.0277573	0.800396	0.999914	NA
MIP_1A	MAP7D1	ivw	4	0.0112715	0.0171579	0.511228	0.999662	NA
MIP_1A	MRGBP	ivw	4	0.0619666	0.0436754	0.155957	0.92993	NA
MIP_1A	CTC-260E6.6	ivw	2	-0.00589139	0.0573401	0.918166	0.999914	NA
MIP_1A	CNEP1R1	ivw	3	0.0146891	0.0374445	0.694844	0.999914	NA
MIP_1A	HIST1H2BD	ivw	27	0.00185332	0.00561551	0.741373	0.999914	NA
MIP_1A	TNFSF13	ivw	7	-0.0044393	0.0195878	0.820707	0.999914	NA
MIP_1A	CBFA2T3	ivw	2	0.020006	0.0443724	0.652086	0.999914	NA
MIP_1A	MSTO1	ivw	2	-0.0140249	0.0309272	0.650201	0.999914	NA
MIP_1A	AP3M2	ivw	4	0.0133203	0.0214695	0.534976	0.999914	NA
MIP_1A	CBR1	ivw	5	0.0158717	0.0215762	0.461968	0.998396	NA
MIP_1A	ZNF83	ivw	13	0.00543923	0.00646222	0.399957	0.993118	NA
MIP_1A	IFT74	ivw	3	0.0051744	0.0297983	0.862142	0.999914	NA
MIP_1A	CFL2	ivw	3	-0.0089113	0.0186719	0.633179	0.999914	NA
MIP_1A	CD27-AS1	ivw	17	-0.00453271	0.00926203	0.624568	0.999914	NA
MIP_1A	SMYD4	ivw	5	0.0155606	0.017782	0.381533	0.992358	NA
MIP_1A	RP3-465N24.5	ivw	7	-0.0094586	0.00925246	0.306648	0.979606	NA
MIP_1A	CDK2AP2	ivw	2	-0.0698666	0.0854272	0.413443	0.994221	NA
MIP_1A	SNW1	ivw	5	-0.046715	0.0220746	0.0343252	0.758194	Sufficient
MIP_1A	JDP2	ivw	2	0.0114437	0.0650344	0.860323	0.999914	NA
MIP_1A	COMMD1	ivw	3	0.128777	0.0416496	0.00198862	0.376653	Sufficient
MIP_1A	AC139100.2	ivw	2	0.0484127	0.0619767	0.434718	0.996135	NA
MIP_1A	FECH	ivw	8	-0.00434558	0.00870231	0.617526	0.999914	NA
MIP_1A	CDC42	ivw	10	-0.0131571	0.0135133	0.330234	0.98365	NA
MIP_1A	P2RY12	ivw	4	-0.0278275	0.0249173	0.264081	0.970475	NA
MIP_1A	KIAA0232	ivw	2	0.0148888	0.0282154	0.597719	0.999914	NA
MIP_1A	RAB40B	ivw	4	0.0698052	0.0794825	0.37981	0.992105	NA
MIP_1A	TRGV2	ivw	7	-0.014849	0.0161794	0.358739	0.988558	NA
MIP_1A	GIMAP7	ivw	3	0.0312755	0.0464498	0.500745	0.999468	NA
MIP_1A	LTBP3	ivw	8	-0.00319573	0.0143569	0.823854	0.999914	NA
MIP_1A	PLEKHA5	ivw	6	-0.0108931	0.0318509	0.732349	0.999914	NA
MIP_1A	DLL1	ivw	7	0.00397534	0.0139997	0.776442	0.999914	NA
MIP_1A	NDST2	ivw	6	-0.0111192	0.0306144	0.716454	0.999914	NA
MIP_1A	SLC18A1	ivw	5	-0.0257384	0.0242939	0.289389	0.975748	NA
MIP_1A	SLAMF1	ivw	3	-0.0119872	0.0264214	0.650048	0.999914	NA
MIP_1A	FXYD6	ivw	6	0.00580795	0.0136759	0.671067	0.999914	NA
MIP_1A	AGAP4	ivw	10	-0.0245729	0.0150525	0.10258	0.888355	NA
MIP_1A	EHMT1	ivw	2	0.00473687	0.0271795	0.861645	0.999914	NA
MIP_1A	CERK	ivw	4	-0.0101075	0.0160761	0.529527	0.999914	NA
MIP_1A	PDXDC1	ivw	3	0.0112735	0.0478001	0.813552	0.999914	NA
MIP_1A	FAM21C	ivw	10	-0.00625625	0.0221458	0.777558	0.999914	NA
MIP_1A	LCN8	ivw	3	0.00280848	0.0142316	0.84356	0.999914	NA
MIP_1A	RP11-752G15.8	ivw	2	-0.0425849	0.0812168	0.600045	0.999914	NA
MIP_1A	AC093616.4	ivw	2	0.0562925	0.0400033	0.159369	0.932107	NA
MIP_1A	CHST2	ivw	3	-0.0279077	0.0354591	0.431259	0.996135	NA
MIP_1A	ZNHIT1	ivw	3	0.00240997	0.0241928	0.92065	0.999914	NA
MIP_1A	GATS	ivw	2	-0.0951976	0.0984336	0.333481	0.984361	NA
MIP_1A	DDX58	ivw	2	0.0165513	0.0193907	0.393343	0.992703	NA
MIP_1A	NF1	ivw	3	-0.00319885	0.0359375	0.929073	0.999914	NA
MIP_1A	PIEZO1	ivw	9	-0.0214597	0.0156561	0.170471	0.938801	NA
MIP_1A	CHRAC1	ivw	4	-0.0675847	0.0220041	0.00213011	0.383029	Sufficient
MIP_1A	ZBTB20-AS1	ivw	5	0.0176034	0.0201124	0.381437	0.992358	NA
MIP_1A	MEGF9	ivw	11	0.0106967	0.0119006	0.368741	0.990782	NA
MIP_1A	IPCEF1	ivw	2	0.0121484	0.0296807	0.682318	0.999914	NA
MIP_1A	PSMD6-AS2	ivw	3	0.0265938	0.0353057	0.451303	0.997462	NA
MIP_1A	ZNF670	ivw	2	0.0180644	0.0394393	0.64693	0.999914	NA
MIP_1A	BAIAP3	ivw	8	-0.00694445	0.0147976	0.638858	0.999914	NA
MIP_1A	MKKS	ivw	11	-0.0218527	0.0121906	0.0730387	0.853374	NA
MIP_1A	TGFA	ivw	5	-0.0481073	0.0233361	0.0392552	0.774829	Sufficient
MIP_1A	GDI2	ivw	11	-0.00936041	0.0125652	0.456305	0.997888	NA
MIP_1A	RP11-305L7.1	ivw	3	-0.0124871	0.0250189	0.617705	0.999914	NA
MIP_1A	MUSTN1	ivw	3	0.0158812	0.0220617	0.471617	0.998544	NA
MIP_1A	IKBKAP	ivw	3	0.0331019	0.0308707	0.283597	0.974905	NA
MIP_1A	RP11-797A18.3	ivw	7	-0.0162022	0.0147888	0.273266	0.972332	NA
MIP_1A	RP11-678G14.4	ivw	10	0.0248271	0.0215848	0.250057	0.967348	NA
MIP_1A	CATSPERG	ivw	4	-0.0454421	0.0218777	0.0377931	0.769789	Sufficient
MIP_1A	GALNT10	ivw	6	-0.00731881	0.0176321	0.678081	0.999914	NA
MIP_1A	SERTAD2	ivw	3	0.0366774	0.036914	0.320422	0.981826	NA
MIP_1A	CLEC2L	ivw	2	-0.045077	0.0575403	0.433392	0.996135	NA
MIP_1A	FCHO1	ivw	5	-0.00899951	0.0198852	0.650857	0.999914	NA
MIP_1A	TRIM27	ivw	18	-0.0360833	0.0170408	0.0342203	0.75813	Sufficient
MIP_1A	IGLV3-19	ivw	2	0.0511214	0.0496903	0.303573	0.979056	NA
MIP_1A	SURF2	ivw	3	-0.0553286	0.054987	0.314314	0.980691	NA
MIP_1A	HLA-DQA2	ivw	15	0.0377217	0.00801747	2.53948e-06	0.0079805	Full
MIP_1A	L1TD1	ivw	6	0.00587762	0.0140328	0.675326	0.999914	NA
MIP_1A	TNFRSF1B	ivw	3	0.0183971	0.0312445	0.555989	0.999914	NA
MIP_1A	KIF26B	ivw	3	0.0488972	0.0529398	0.355675	0.987947	NA
MIP_1A	RP4-728D4.2	ivw	3	0.027341	0.0632478	0.665536	0.999914	NA
MIP_1A	VEPH1	ivw	2	-0.0734616	0.050303	0.144185	0.923934	NA
MIP_1A	PANX1	ivw	10	0.00714017	0.0179804	0.691288	0.999914	NA
MIP_1A	TMEM55B	ivw	2	-0.0108221	0.0525318	0.836783	0.999914	NA
MIP_1A	CCDC126	ivw	5	-0.0283309	0.0145494	0.0515083	0.810948	NA
MIP_1A	SRGAP2C	ivw	3	0.0117954	0.0174183	0.498291	0.999236	NA
MIP_1A	MOCS2	ivw	3	0.00180517	0.0312359	0.953915	0.999914	NA
MIP_1A	SCD	ivw	2	-0.0101294	0.0326473	0.756359	0.999914	NA
MIP_1A	TSC1	ivw	2	0.00133034	0.0414942	0.974423	0.999914	NA
MIP_1A	AMIGO1	ivw	2	-0.003214	0.0210674	0.878747	0.999914	NA
MIP_1A	BSN	ivw	2	-0.0276923	0.0472212	0.557582	0.999914	NA
MIP_1A	GPR126	ivw	2	-0.0274386	0.0349513	0.432423	0.996135	NA
MIP_1A	CYSTM1	ivw	2	0.0394459	0.0380636	0.300055	0.978689	NA
MIP_1A	APH1B	ivw	11	-0.015895	0.0124447	0.201515	0.949931	NA
MIP_1A	RP11-826N14.2	ivw	2	-0.0212533	0.0276473	0.442053	0.996135	NA
MIP_1A	S1PR4	ivw	2	0.00362417	0.0822148	0.964839	0.999914	NA
MIP_1A	PNKP	ivw	10	0.0144293	0.0135488	0.286883	0.975202	NA
MIP_1A	VKORC1L1	ivw	5	0.00119085	0.0234088	0.959428	0.999914	NA
MIP_1A	ZNF836	ivw	2	0.0379638	0.0598576	0.525927	0.999914	NA
MIP_1A	PRPF38B	ivw	2	0.0216496	0.0696972	0.756087	0.999914	NA
MIP_1A	RP4-673D20.1	ivw	3	0.0136845	0.0467861	0.769912	0.999914	NA
MIP_1A	GRAMD1B	ivw	7	0.0189489	0.0174988	0.278866	0.973773	NA
MIP_1A	ZNF683	ivw	4	-0.0109063	0.0184804	0.555086	0.999914	NA
MIP_1A	MED31	ivw	5	0.00020641	0.0127356	0.987069	0.999914	NA
MIP_1A	LRP6	ivw	3	0.0242537	0.0331347	0.464186	0.998446	NA
MIP_1A	SLC1A5	ivw	4	-0.0248667	0.0303959	0.413304	0.994221	NA
MIP_1A	LRRC8C	ivw	16	-0.00724902	0.00826771	0.380603	0.992315	NA
MIP_1A	KRBA2	ivw	2	-0.0644898	0.0428001	0.13187	0.916327	NA
MIP_1A	NAGLU	ivw	3	0.0217643	0.0262162	0.406434	0.994071	NA
MIP_1A	RP11-274B21.4	ivw	8	0.0290261	0.0170712	0.0890739	0.87324	NA
MIP_1A	RP11-366M4.11	ivw	4	0.0308334	0.0222495	0.165809	0.936198	NA
MIP_1A	RP11-430B1.2	ivw	2	0.0178644	0.0252149	0.478644	0.998544	NA
MIP_1A	TAF7	ivw	5	-0.0145548	0.0219658	0.50758	0.999662	NA
MIP_1A	CTD-3094K11.1	ivw	2	-0.0147511	0.0286423	0.606545	0.999914	NA
MIP_1A	AC079922.3	ivw	12	-0.00618902	0.00955449	0.51714	0.999914	NA
MIP_1A	SFXN4	ivw	19	-0.0142502	0.0104869	0.174191	0.94067	NA
MIP_1A	TTLL5	ivw	2	0.0184012	0.0216668	0.395726	0.992865	NA
MIP_1A	MAP3K1	ivw	6	0.0215134	0.0235291	0.360544	0.989172	NA
MIP_1A	OXTR	ivw	3	0.00766753	0.0506126	0.879586	0.999914	NA
MIP_1A	SFTPD	ivw	6	-0.0224005	0.0157078	0.153847	0.929199	NA
MIP_1A	PNMAL1	ivw	7	-0.0259839	0.0197635	0.188597	0.946224	NA
MIP_1A	CLDN5	ivw	5	0.0123102	0.0198078	0.534285	0.999914	NA
MIP_1A	RP11-256L6.3	ivw	5	-0.00193587	0.0136878	0.88753	0.999914	NA
MIP_1A	TOR1A	ivw	5	-0.0073007	0.0167156	0.662287	0.999914	NA
MIP_1A	MBNL1	ivw	8	-0.00473199	0.013337	0.722739	0.999914	NA
MIP_1A	BACE1	ivw	2	0.00705751	0.0225791	0.754608	0.999914	NA
MIP_1A	MIR4482-1	ivw	2	0.0110956	0.0244939	0.650553	0.999914	NA
MIP_1A	C9orf174	ivw	2	0.00114434	0.0464434	0.980343	0.999914	NA
MIP_1A	KHK	ivw	16	-0.00105078	0.0126183	0.933633	0.999914	NA
MIP_1A	KLF5	ivw	4	-0.0229854	0.0285919	0.421447	0.99512	NA
MIP_1A	NGRN	ivw	2	-0.0616716	0.0663636	0.352734	0.987604	NA
MIP_1A	RP4-773A18.4	ivw	2	-0.0643236	0.0939943	0.493763	0.998872	NA
MIP_1A	ID2	ivw	3	0.0378049	0.0499797	0.449406	0.99705	NA
MIP_1A	MIR570	ivw	6	0.00444006	0.0344318	0.897395	0.999914	NA
MIP_1A	TNFSF8	ivw	5	-0.0178386	0.0178652	0.318032	0.981517	NA
MIP_1A	RAP1GAP2	ivw	6	-0.0022745	0.0279912	0.935237	0.999914	NA
MIP_1A	IFT27	ivw	4	0.00195557	0.019301	0.919297	0.999914	NA
MIP_1A	PPIP5K2	ivw	12	0.00897968	0.0129065	0.486586	0.998544	NA
MIP_1A	A1BG-AS1	ivw	2	0.0725393	0.0451677	0.108274	0.895624	NA
MIP_1A	TNFRSF10D	ivw	4	-0.0340044	0.0342005	0.320094	0.981826	NA
MIP_1A	RP13-582O9.5	ivw	3	-0.0147143	0.016545	0.373816	0.991293	NA
MIP_1A	TRGV4	ivw	14	-0.00230348	0.0102937	0.822932	0.999914	NA
MIP_1A	TST	ivw	5	0.000491655	0.0195106	0.979896	0.999914	NA
MIP_1A	TMEM161B-AS1	ivw	9	-0.0229667	0.0152738	0.132668	0.916945	NA
MIP_1A	SLX4IP	ivw	3	0.0219511	0.0305714	0.472741	0.998544	NA
MIP_1A	SQSTM1	ivw	3	0.0260113	0.0243377	0.285176	0.975023	NA
MIP_1A	IL1RN	ivw	2	-0.0373996	0.0409751	0.36138	0.989738	NA
MIP_1A	RP5-1043L13.1	ivw	2	0.0112741	0.0685203	0.869309	0.999914	NA
MIP_1A	DIEXF	ivw	11	-0.0310424	0.0119215	0.009217	0.573821	Sufficient
MIP_1A	CAMTA1	ivw	5	0.00890094	0.0178136	0.617307	0.999914	NA
MIP_1A	CCDC24	ivw	15	0.0227552	0.0104803	0.0299144	0.74088	Sufficient
MIP_1A	TRBV6-5	ivw	6	0.0315743	0.027505	0.250989	0.967747	NA
MIP_1A	SPPL2A	ivw	10	0.0236323	0.0149051	0.11285	0.900502	NA
MIP_1A	POLD2	ivw	2	-0.0202203	0.0268448	0.451312	0.997462	NA
MIP_1A	TMEM167B	ivw	3	0.0278942	0.0427051	0.513638	0.999864	NA
MIP_1A	NET1	ivw	8	-0.00191008	0.0267456	0.943066	0.999914	NA
MIP_1A	KRT72	ivw	21	-0.00193305	0.0075516	0.797968	0.999914	NA
MIP_1A	FOXRED2	ivw	7	0.00577737	0.0183788	0.753255	0.999914	NA
MIP_1A	PPA2	ivw	5	-0.0185872	0.0265069	0.483165	0.998544	NA
MIP_1A	C1orf123	ivw	2	-0.214529	0.126427	0.0897239	0.874079	NA
MIP_1A	PTH2R	ivw	2	0.270786	0.0676342	6.23626e-05	0.0767512	Sufficient
MIP_1A	NCKAP1	ivw	2	0.0429768	0.0317274	0.175557	0.941117	NA
MIP_1A	AP3B2	ivw	8	-0.00251176	0.012396	0.839427	0.999914	NA
MIP_1A	CDC5L	ivw	3	-0.0358634	0.0499397	0.472674	0.998544	NA
MIP_1A	RP11-473M20.11	ivw	3	0.00416366	0.0347797	0.904709	0.999914	NA
MIP_1A	JAGN1	ivw	2	0.0290155	0.0296583	0.327913	0.983113	NA
MIP_1A	ALDH3B1	ivw	3	0.00844796	0.0251671	0.737116	0.999914	NA
MIP_1A	SRP14	ivw	11	-0.023295	0.0150942	0.122756	0.909316	NA
MIP_1A	DNAJC18	ivw	3	0.00186985	0.0311306	0.952104	0.999914	NA
MIP_1A	CEACAM4	ivw	10	-0.0216274	0.0103134	0.0359915	0.765106	Sufficient
MIP_1A	SYNJ1	ivw	2	0.0435149	0.051785	0.400741	0.993199	NA
MIP_1A	RP11-341N2.1	ivw	4	0.025589	0.0149966	0.0879484	0.871228	NA
MIP_1A	ZNF595	ivw	2	-0.0201302	0.0566158	0.722172	0.999914	NA
MIP_1A	CUBN	ivw	13	-0.0184956	0.0114743	0.10698	0.894161	NA
MIP_1A	ARHGEF5	ivw	3	-0.0386452	0.0364187	0.288629	0.975744	NA
MIP_1A	CD1B	ivw	3	0.0210178	0.0304352	0.489831	0.998552	NA
MIP_1A	RAB27B	ivw	2	-0.0764111	0.0366959	0.037317	0.768222	Sufficient
MIP_1A	ZNF404	ivw	2	0.0104737	0.0516131	0.839192	0.999914	NA
MIP_1A	CRIM1	ivw	4	-0.0209881	0.027456	0.444613	0.996273	NA
MIP_1A	SBF2	ivw	2	0.0177813	0.0351783	0.613235	0.999914	NA
MIP_1A	MINK1	ivw	9	0.00844802	0.0132389	0.523397	0.999914	NA
MIP_1A	CDKL1	ivw	6	-0.00557334	0.0184576	0.762688	0.999914	NA
MIP_1A	IGHV1-69	ivw	3	-0.0127565	0.0170993	0.455654	0.99785	NA
MIP_1A	TRIM14	ivw	5	-0.00194197	0.0221396	0.930103	0.999914	NA
MIP_1A	RP11-497H16.6	ivw	6	0.0290965	0.0264311	0.270965	0.97223	NA
MIP_1A	APOL1	ivw	2	-0.0060603	0.0355465	0.864625	0.999914	NA
MIP_1A	SPOCD1	ivw	2	0.0284025	0.0340081	0.403623	0.993574	NA
MIP_1A	PLB1	ivw	9	-0.0125585	0.0120094	0.295691	0.977331	NA
MIP_1A	RP11-143J12.2	ivw	2	0.0753353	0.0460738	0.102028	0.888109	NA
MIP_1A	AP1S1	ivw	2	-0.00120825	0.0283776	0.966038	0.999914	NA
MIP_1A	ZNF354A	ivw	13	-0.0101201	0.0112968	0.370337	0.990845	NA
MIP_1A	ZNF138	ivw	6	-0.0676652	0.0358917	0.0593947	0.829201	NA
MIP_1A	GUSBP3	ivw	6	-0.0408906	0.0194169	0.0352108	0.762836	Sufficient
MIP_1A	ZNF205-AS1	ivw	4	-0.00780803	0.021349	0.714564	0.999914	NA
MIP_1A	USP46	ivw	2	-0.0926996	0.0957839	0.333144	0.984267	NA
MIP_1A	PROK2	ivw	11	0.0100421	0.0100553	0.317945	0.981517	NA
MIP_1A	RAP2B	ivw	2	0.0339849	0.0479342	0.47833	0.998544	NA
MIP_1A	ASAH1	ivw	19	0.00357091	0.0119404	0.764894	0.999914	NA
MIP_1A	CITED2	ivw	5	0.0274483	0.0369406	0.457459	0.99792	NA
MIP_1A	C19orf71	ivw	2	-0.0115611	0.0614322	0.850726	0.999914	NA
MIP_1A	DAPK2	ivw	5	-0.0294231	0.0241734	0.223541	0.95943	NA
MIP_1A	GLOD4	ivw	2	-0.0439369	0.0265031	0.0973566	0.882537	NA
MIP_1A	SPRYD3	ivw	2	-0.0351747	0.0365155	0.335407	0.984376	NA
MIP_1A	ERMP1	ivw	13	-0.0289158	0.0130664	0.0268986	0.726175	Sufficient
MIP_1A	C11orf21	ivw	12	-0.00973167	0.0166993	0.560055	0.999914	NA
MIP_1A	RASA1	ivw	3	0.0638018	0.0509432	0.210421	0.953776	NA
MIP_1A	ZNF780B	ivw	2	-0.0413021	0.109223	0.705324	0.999914	NA
MIP_1A	SIRT4	ivw	2	0.00626374	0.0291696	0.829974	0.999914	NA
MIP_1A	DARS2	ivw	4	0.0215941	0.0233149	0.354345	0.987872	NA
MIP_1A	IFNG-AS1	ivw	9	0.0308044	0.0112943	0.00638315	0.52261	Sufficient
MIP_1A	WSB1	ivw	4	0.0138261	0.0181392	0.445927	0.996563	NA
MIP_1A	TRBV30	ivw	13	0.0223343	0.0174453	0.20046	0.949901	NA
MIP_1A	NDUFA3	ivw	4	-0.00649832	0.0159016	0.682791	0.999914	NA
MIP_1A	HTR3A	ivw	2	-0.0159459	0.0495133	0.747413	0.999914	NA
MIP_1A	ABHD15	ivw	7	-0.015808	0.0130492	0.225737	0.960145	NA
MIP_1A	PEA15	ivw	5	0.0329878	0.0175455	0.0600912	0.830012	NA
MIP_1A	RP11-282O18.3	ivw	2	0.059054	0.0578058	0.306974	0.979661	NA
MIP_1A	FAM86B1	ivw	4	0.0152657	0.0306903	0.6189	0.999914	NA
MIP_1A	C1orf131	ivw	2	0.0531486	0.0402668	0.186864	0.945855	NA
MIP_1A	CAST	ivw	15	-0.0070488	0.00970417	0.467613	0.998544	NA
MIP_1A	DLGAP1-AS1	ivw	6	0.00465589	0.0107487	0.664901	0.999914	NA
MIP_1A	ALDH18A1	ivw	2	-0.00489526	0.0309544	0.874343	0.999914	NA
MIP_1A	PRICKLE1	ivw	6	0.00889074	0.0310876	0.774886	0.999914	NA
MIP_1A	ZNF135	ivw	3	-0.00947226	0.0360173	0.792557	0.999914	NA
MIP_1A	MED21	ivw	4	0.0433339	0.0289401	0.134298	0.917347	NA
MIP_1A	ERCC3	ivw	9	0.0111874	0.0126108	0.37501	0.991616	NA
MIP_1A	CTC-497E21.4	ivw	16	-0.0139164	0.0135093	0.302947	0.978884	NA
MIP_1A	CHAC2	ivw	2	-0.0619535	0.0760438	0.41524	0.994354	NA
MIP_1A	BEND5	ivw	2	0.00141191	0.0611121	0.981568	0.999914	NA
MIP_1A	ZNF468	ivw	4	-0.0211874	0.0257502	0.410618	0.994215	NA
MIP_1A	BST1	ivw	13	0.0178611	0.0126384	0.157585	0.930825	NA
MIP_1A	CTA-204B4.6	ivw	2	0.0723894	0.0604193	0.230871	0.962284	NA
MIP_1A	RAB36	ivw	2	0.062552	0.0467609	0.180995	0.943543	NA
MIP_1A	ME1	ivw	2	-0.0192366	0.0726552	0.79119	0.999914	NA
MIP_1A	GPRIN1	ivw	2	-0.00359429	0.0398473	0.928127	0.999914	NA
MIP_1A	GIMAP4	ivw	6	-0.00299475	0.00899537	0.739193	0.999914	NA
MIP_1A	TMEM184B	ivw	4	0.0218809	0.0160424	0.172588	0.940037	NA
MIP_1A	RP11-1094M14.5	ivw	3	0.0181286	0.0456149	0.691053	0.999914	NA
MIP_1A	PMS2P4	ivw	2	-0.0653782	0.0369286	0.0766612	0.856844	NA
MIP_1A	CNPY4	ivw	12	-0.00266803	0.012601	0.832317	0.999914	NA
MIP_1A	DLGAP1-AS2	ivw	2	0.0129096	0.0375669	0.731115	0.999914	NA
MIP_1A	PHIP	ivw	2	-0.0397984	0.0223012	0.074329	0.85458	NA
MIP_1A	ZNF260	ivw	3	0.017702	0.0391288	0.650978	0.999914	NA
MIP_1A	C10orf54	ivw	2	-0.00460018	0.0384516	0.904772	0.999914	NA
MIP_1A	TMEM179B	ivw	2	-0.0275633	0.0423617	0.515262	0.999914	NA
MIP_1A	AC113189.5	ivw	4	0.0040643	0.023703	0.863856	0.999914	NA
MIP_1A	S1PR3	ivw	4	0.033932	0.0198684	0.0876662	0.870937	NA
MIP_1A	RP11-556E13.1	ivw	2	0.148042	0.083534	0.076356	0.856699	NA
MIP_1A	FBXO32	ivw	6	0.00359246	0.0286011	0.900044	0.999914	NA
MIP_1A	CADM4	ivw	2	0.00463617	0.0375991	0.901865	0.999914	NA
MIP_1A	CTA-445C9.15	ivw	9	0.00996803	0.0117839	0.397607	0.992865	NA
MIP_1A	MTMR3	ivw	12	-0.0150925	0.0114424	0.18717	0.946073	NA
MIP_1A	AAMDC	ivw	2	0.0212641	0.0548831	0.698427	0.999914	NA
MIP_1A	EOMES	ivw	4	0.00595586	0.0325763	0.854933	0.999914	NA
MIP_1A	FCGR3A	ivw	3	0.0212038	0.0537382	0.693155	0.999914	NA
MIP_1A	CYP1B1-AS1	ivw	6	0.015975	0.0280919	0.569582	0.999914	NA
MIP_1A	USP12	ivw	2	-0.0211488	0.0679958	0.755776	0.999914	NA
MIP_1A	PCBD1	ivw	3	0.0221743	0.0316937	0.484149	0.998544	NA
MIP_1A	RCE1	ivw	2	0.0295427	0.021502	0.169458	0.938474	NA
MIP_1A	GOLGA8K	ivw	3	0.0152082	0.0349124	0.663119	0.999914	NA
MIP_1A	TRBV7-4	ivw	3	-0.00367509	0.0595225	0.950768	0.999914	NA
MIP_1A	AC026740.1	ivw	2	-0.00622865	0.0355943	0.861087	0.999914	NA
MIP_1A	FGFR2	ivw	3	0.0379555	0.0228747	0.0970598	0.88251	NA
MIP_1A	RP11-707O23.5	ivw	10	-0.0118715	0.0118225	0.31531	0.980985	NA
MIP_1A	REEP5	ivw	7	-0.000383357	0.0171904	0.982208	0.999914	NA
MIP_1A	IGKV1D-8	ivw	2	0.0680434	0.0592303	0.250641	0.967468	NA
MIP_1A	ZNF813	ivw	3	0.00185913	0.0501738	0.970442	0.999914	NA
MIP_1A	TRMT12	ivw	18	0.00161918	0.00747656	0.828546	0.999914	NA
MIP_1A	ZNF410	ivw	2	-0.114995	0.0549009	0.0362072	0.765482	Sufficient
MIP_1A	ATF6	ivw	6	-0.00284901	0.0137549	0.83591	0.999914	NA
MIP_1A	RP11-290F20.2	ivw	2	-0.0658424	0.0665641	0.322586	0.982456	NA
MIP_1A	AC018766.5	ivw	3	0.0266675	0.0272492	0.327753	0.983024	NA
MIP_1A	HCG4P6	ivw	5	-0.0220722	0.0333388	0.507934	0.999662	NA
MIP_1A	SIGLEC5	ivw	21	-0.00656345	0.00886425	0.459033	0.998174	NA
MIP_1A	DUSP8	ivw	2	0.00287938	0.0459033	0.949984	0.999914	NA
MIP_1A	BARD1	ivw	16	-0.024358	0.0116853	0.0371146	0.768016	Sufficient
MIP_1A	SCARNA24	ivw	3	0.0264878	0.053524	0.620687	0.999914	NA
MIP_1A	TIAL1	ivw	2	-0.0364812	0.0733665	0.619016	0.999914	NA
MIP_1A	CLMN	ivw	7	0.00466956	0.0146677	0.750214	0.999914	NA
MIP_1A	LINC00174	ivw	8	0.0161081	0.0108097	0.136186	0.918742	NA
MIP_1A	FLYWCH1	ivw	8	-0.010557	0.0128162	0.410097	0.994215	NA
MIP_1A	ZNF137P	ivw	3	-0.0289065	0.0453799	0.524132	0.999914	NA
MIP_1A	RP4-669P10.19	ivw	3	0.0318037	0.0348911	0.362025	0.989937	NA
MIP_1A	USP22	ivw	4	-0.00949033	0.0257625	0.712592	0.999914	NA
MIP_1A	TSEN2	ivw	8	0.0117166	0.016516	0.478069	0.998544	NA
MIP_1A	PPFIBP2	ivw	15	0.0204921	0.00886273	0.0207687	0.690778	Sufficient
MIP_1A	HIVEP3	ivw	4	-0.00998874	0.0202372	0.621601	0.999914	NA
MIP_1A	RP11-930O11.1	ivw	2	0.168612	0.0666795	0.0114488	0.60498	Sufficient
MIP_1A	PACSIN2	ivw	2	-0.0637252	0.0468734	0.173983	0.94067	NA
MIP_1A	WDSUB1	ivw	10	0.00611959	0.012344	0.620068	0.999914	NA
MIP_1A	F13A1	ivw	10	-0.000613778	0.0127908	0.961727	0.999914	NA
MIP_1A	SUSD1	ivw	20	-0.000508902	0.00895101	0.954661	0.999914	NA
MIP_1A	POLR2I	ivw	2	-0.0242462	0.0568474	0.669734	0.999914	NA
MIP_1A	SRR	ivw	10	0.00548762	0.0128851	0.670189	0.999914	NA
MIP_1A	PLXNA1	ivw	2	-0.087356	0.0773136	0.258522	0.969326	NA
MIP_1A	AC009404.2	ivw	3	0.0627427	0.0424653	0.13954	0.921652	NA
MIP_1A	LMNA	ivw	4	-0.00861687	0.0234158	0.712878	0.999914	NA
MIP_1A	SLC9A1	ivw	2	0.0154706	0.0569319	0.785823	0.999914	NA
MIP_1A	RP1-80B9.2	ivw	2	0.0146757	0.0387859	0.70515	0.999914	NA
MIP_1A	CCDC85A	ivw	2	-0.00998281	0.030884	0.746517	0.999914	NA
MIP_1A	CPSF1	ivw	11	0.0039018	0.0104799	0.709659	0.999914	NA
MIP_1A	RP11-360F5.3	ivw	7	0.0131398	0.0281943	0.641182	0.999914	NA
MIP_1A	EGLN3	ivw	4	-0.0217087	0.0385225	0.573071	0.999914	NA
MIP_1A	ST8SIA1	ivw	4	-0.00870085	0.0325558	0.789269	0.999914	NA
MIP_1A	PHAX	ivw	2	-0.135424	0.0969197	0.162329	0.933833	NA
MIP_1A	C18orf8	ivw	4	0.00139162	0.0146032	0.92408	0.999914	NA
MIP_1A	CERS5	ivw	23	-0.0135153	0.00674603	0.0451293	0.794067	Sufficient
MIP_1A	TAF2	ivw	2	0.0273366	0.0261939	0.296659	0.977631	NA
MIP_1A	EMR1	ivw	11	0.00484979	0.0132772	0.714908	0.999914	NA
MIP_1A	RNF175	ivw	4	0.0153562	0.0171108	0.369473	0.990782	NA
MIP_1A	AF131215.9	ivw	18	-0.00860595	0.0108078	0.425875	0.995773	NA
MIP_1A	ADCY7	ivw	6	0.0217367	0.0153868	0.157748	0.931041	NA
MIP_1A	RSBN1	ivw	3	0.0194229	0.0241849	0.421916	0.995228	NA
MIP_1A	ZC3HAV1	ivw	4	-0.0140759	0.0406412	0.729083	0.999914	NA
MIP_1A	CCHCR1	ivw	3	-0.0257177	0.0336585	0.44482	0.996273	NA
MIP_1A	CTD-2017D11.1	ivw	12	0.0110028	0.0105933	0.298963	0.978566	NA
MIP_1A	UBLCP1	ivw	3	0.0277024	0.0402094	0.490852	0.998681	NA
MIP_1A	NEK3	ivw	5	0.0117974	0.0195457	0.546122	0.999914	NA
MIP_1A	AC005682.5	ivw	5	-0.0328751	0.0178445	0.0654296	0.838357	NA
MIP_1A	CCDC3	ivw	6	0.0314884	0.0163496	0.0541113	0.819208	NA
MIP_1A	CEBPA	ivw	3	0.0149856	0.0380328	0.693569	0.999914	NA
MIP_1A	TPGS2	ivw	14	-0.0124797	0.0093197	0.180548	0.943407	NA
MIP_1A	CSNK1D	ivw	3	0.0202902	0.0142641	0.154891	0.929452	NA
MIP_1A	HAVCR2	ivw	4	0.0215311	0.0304445	0.479427	0.998544	NA
MIP_1A	CD226	ivw	3	-0.0171471	0.0157167	0.275267	0.972822	NA
MIP_1A	TRAV8-4	ivw	2	-0.0138859	0.0394754	0.725017	0.999914	NA
MIP_1A	ARL5A	ivw	5	-0.0311257	0.0333652	0.350882	0.987185	NA
MIP_1A	FRAT2	ivw	11	0.00234586	0.0115251	0.838711	0.999914	NA
MIP_1A	CRTAP	ivw	2	0.0196755	0.0586952	0.737463	0.999914	NA
MIP_1A	GBP4	ivw	6	0.00946219	0.0202249	0.639894	0.999914	NA
MIP_1A	ZBTB42	ivw	2	0.0149155	0.0973976	0.878287	0.999914	NA
MIP_1A	RP11-578F21.12	ivw	2	0.0673441	0.0490639	0.169883	0.938602	NA
MIP_1A	PLBD1	ivw	5	-0.00116849	0.0182987	0.949085	0.999914	NA
MIP_1A	ENTPD3-AS1	ivw	3	-0.0655422	0.0358329	0.067384	0.842838	NA
MIP_1A	CGGBP1	ivw	10	0.014647	0.0121136	0.22661	0.9604	NA
MIP_1A	HLA-C	ivw	23	-0.0221429	0.00662932	0.000837344	0.274926	Sufficient
MIP_1A	LINC00525	ivw	2	-0.00715556	0.0289266	0.804622	0.999914	NA
MIP_1A	RNF38	ivw	3	-0.00626437	0.0475881	0.895271	0.999914	NA
MIP_1A	RP4-717I23.3	ivw	5	0.0157318	0.0147454	0.286019	0.975202	NA
MIP_1A	MYBPC3	ivw	21	0.00116265	0.00752002	0.877131	0.999914	NA
MIP_1A	PDK1	ivw	7	0.00382187	0.0232528	0.869447	0.999914	NA
MIP_1A	MEF2A	ivw	4	-0.0112395	0.0264831	0.671272	0.999914	NA
MIP_1A	KCNB1	ivw	3	0.0186361	0.0389354	0.632194	0.999914	NA
MIP_1A	H2AFZ	ivw	3	0.010797	0.0272031	0.691439	0.999914	NA
MIP_1A	NAA60	ivw	6	0.0246236	0.021387	0.249594	0.967177	NA
MIP_1A	RBCK1	ivw	7	-0.013237	0.0147658	0.370005	0.990795	NA
MIP_1A	SLC22A4	ivw	12	0.0243762	0.0128386	0.0576084	0.825485	NA
MIP_1A	RP11-1026M7.2	ivw	3	-0.0405887	0.0378423	0.283461	0.974905	NA
MIP_1A	ZNRF2	ivw	2	0.0111465	0.0513202	0.828056	0.999914	NA
MIP_1A	RP11-499P20.2	ivw	7	-0.00388653	0.0111135	0.726554	0.999914	NA
MIP_1A	RP1-90J20.7	ivw	9	-0.00791416	0.0120217	0.51033	0.999662	NA
MIP_1A	LGMN	ivw	3	-0.0406006	0.0334347	0.224623	0.959605	NA
MIP_1A	RP11-114H24.6	ivw	2	-0.0575504	0.0382864	0.132799	0.916953	NA
MIP_1A	MC1R	ivw	7	-0.00813924	0.00996237	0.413929	0.994221	NA
MIP_1A	CEP128	ivw	10	0.0057352	0.0126215	0.649542	0.999914	NA
MIP_1A	EOGT	ivw	3	0.0333858	0.01984	0.0924236	0.878475	NA
MIP_1A	CBS	ivw	20	-5.12696e-05	0.00723706	0.994348	0.999914	NA
MIP_1A	MXRA7	ivw	9	0.0189428	0.0184278	0.303976	0.97916	NA
MIP_1A	ACBD5	ivw	2	0.00510849	0.0755226	0.946071	0.999914	NA
MIP_1A	RILPL2	ivw	13	0.00904052	0.0112162	0.420231	0.994919	NA
MIP_1A	WDR6	ivw	29	-0.0105975	0.00572642	0.0642215	0.835972	NA
MIP_1A	EXOSC6	ivw	23	-0.0134276	0.00704554	0.0566715	0.823037	NA
MIP_1A	MAP1S	ivw	2	0.0213542	0.0403422	0.596579	0.999914	NA
MIP_1A	TRBV11-1	ivw	5	-0.0121681	0.017192	0.479084	0.998544	NA
MIP_1A	NINJ2	ivw	10	-0.03069	0.013143	0.0195385	0.681275	Sufficient
MIP_1A	GLIPR1	ivw	4	0.0599763	0.0294207	0.0414926	0.783467	Sufficient
MIP_1A	UNC119B	ivw	4	0.0258482	0.0187034	0.166969	0.936602	NA
MIP_1A	RP11-517P14.2	ivw	3	-0.054334	0.0334099	0.103889	0.890133	NA
MIP_1A	RTN2	ivw	2	0.0078942	0.0293703	0.788098	0.999914	NA
MIP_1A	RP11-862G15.2	ivw	2	0.0516377	0.0527095	0.327251	0.983024	NA
MIP_1A	ANKK1	ivw	7	-0.00154626	0.0147446	0.916479	0.999914	NA
MIP_1A	IFNGR1	ivw	5	-0.00559984	0.0326311	0.863743	0.999914	NA
MIP_1A	FARS2	ivw	3	0.0130746	0.01874	0.485374	0.998544	NA
MIP_1A	SPATA6	ivw	3	-0.00764799	0.0357905	0.83079	0.999914	NA
MIP_1A	ATP13A1	ivw	9	0.0130538	0.0134154	0.330533	0.98365	NA
MIP_1A	NAALAD2	ivw	2	0.0465146	0.120994	0.700654	0.999914	NA
MIP_1A	ABO	ivw	8	0.0235373	0.0230941	0.308112	0.979808	NA
MIP_1A	ETFB	ivw	5	-0.0260131	0.0201199	0.196044	0.948031	NA
MIP_1A	KIF1B	ivw	15	0.00746116	0.0105833	0.480813	0.998544	NA
MIP_1A	KLF11	ivw	4	-0.00162459	0.0172698	0.925053	0.999914	NA
MIP_1A	INSIG1	ivw	11	-0.00490109	0.0130929	0.708156	0.999914	NA
MIP_1A	TMEM120A	ivw	5	0.00709188	0.0280035	0.800076	0.999914	NA
MIP_1A	WDR52	ivw	2	-0.00597739	0.0304897	0.844574	0.999914	NA
MIP_1A	CCNB1IP1	ivw	4	-0.00719716	0.016714	0.666754	0.999914	NA
MIP_1A	TIGD5	ivw	4	-0.000709665	0.0221107	0.974395	0.999914	NA
MIP_1A	PRORSD1P	ivw	5	-2.66899e-05	0.0301843	0.999294	0.999962	NA
MIP_1A	AC104135.3	ivw	7	-0.0258197	0.0153502	0.0925602	0.878495	NA
MIP_1A	HLA-E	ivw	4	-0.0302872	0.0372202	0.4158	0.9944	NA
MIP_1A	TRGV5	ivw	10	-0.00257593	0.0114842	0.822523	0.999914	NA
MIP_1A	GPR153	ivw	2	0.0238592	0.0415483	0.565796	0.999914	NA
MIP_1A	SOWAHC	ivw	6	0.0245193	0.0163616	0.13398	0.917347	NA
MIP_1A	ARPC4	ivw	2	0.0189923	0.0549054	0.72941	0.999914	NA
MIP_1A	RP11-728F11.1	ivw	2	-0.0299051	0.035919	0.405087	0.993613	NA
MIP_1A	TRAV1-1	ivw	6	0.00327156	0.0201218	0.870843	0.999914	NA
MIP_1A	N4BP2L2	ivw	3	-0.084101	0.0618367	0.173814	0.94067	NA
MIP_1A	RPIA	ivw	4	0.0178623	0.0308298	0.562331	0.999914	NA
MIP_1A	BCL6	ivw	4	0.00987721	0.036066	0.784189	0.999914	NA
MIP_1A	SDR42E1	ivw	2	-0.0458721	0.0844421	0.586966	0.999914	NA
MIP_1A	GAS6	ivw	3	0.0207764	0.0302742	0.492539	0.998681	NA
MIP_1A	PIGS	ivw	3	0.0435729	0.0414245	0.292863	0.976771	NA
MIP_1A	ZDHHC11B	ivw	5	0.0384419	0.0297671	0.196557	0.948063	NA
MIP_1A	R3HCC1L	ivw	7	0.000120541	0.0141565	0.993206	0.999914	NA
MIP_1A	CD6	ivw	6	0.00993254	0.023022	0.666151	0.999914	NA
MIP_1A	PLEKHA1	ivw	7	-0.00948686	0.0135969	0.485349	0.998544	NA
MIP_1A	RP1-179N16.6	ivw	10	0.00159531	0.0142668	0.910966	0.999914	NA
MIP_1A	UNC45B	ivw	3	0.0157409	0.0296044	0.594927	0.999914	NA
MIP_1A	TLE2	ivw	3	0.0305511	0.0321604	0.342132	0.985637	NA
MIP_1A	DIABLO	ivw	2	0.0639593	0.0368953	0.0830003	0.865281	NA
MIP_1A	ZNF85	ivw	11	0.00845131	0.0136498	0.535814	0.999914	NA
MIP_1A	KCNH8	ivw	2	-0.261588	0.0855316	0.0022254	0.38941	Sufficient
MIP_1A	RPL37A	ivw	2	0.0134643	0.0258607	0.602613	0.999914	NA
MIP_1A	LY86	ivw	16	0.00524767	0.0120888	0.664219	0.999914	NA
MIP_1A	PRRT3	ivw	6	0.0184781	0.0207526	0.373252	0.991132	NA
MIP_1A	PRKCE	ivw	2	0.0321776	0.0364442	0.377276	0.99179	NA
MIP_1A	HOPX	ivw	5	-0.00842639	0.0395591	0.831321	0.999914	NA
MIP_1A	AC024560.3	ivw	3	-0.0286013	0.0559317	0.609098	0.999914	NA
MIP_1A	TMEM79	ivw	12	0.0168593	0.0104486	0.106625	0.893447	NA
MIP_1A	RP11-960L18.1	ivw	6	-0.0234884	0.0195667	0.229972	0.962096	NA
MIP_1A	C5orf51	ivw	2	0.0110752	0.0476838	0.816333	0.999914	NA
MIP_1A	TMEM39B	ivw	2	0.0330569	0.0360733	0.359467	0.988883	NA
MIP_1A	S100P	ivw	14	-0.00565593	0.0119571	0.6362	0.999914	NA
MIP_1A	C11orf35	ivw	9	-0.00772888	0.0208423	0.710767	0.999914	NA
MIP_1A	SLC25A4	ivw	3	0.0185869	0.0279657	0.506285	0.999662	NA
MIP_1A	DKK3	ivw	12	-0.00658287	0.00906965	0.467954	0.998544	NA
MIP_1A	RP11-572C15.5	ivw	2	-0.0242077	0.0569837	0.670969	0.999914	NA
MIP_1A	LGALS3BP	ivw	4	0.0142563	0.0341947	0.67674	0.999914	NA
MIP_1A	RNF40	ivw	5	0.0263784	0.0217685	0.225599	0.960126	NA
MIP_1A	HNMT	ivw	3	0.0248155	0.0206882	0.230333	0.962127	NA
MIP_1A	RAB12	ivw	3	-0.0377421	0.0427031	0.37679	0.99179	NA
MIP_1A	ENTPD2	ivw	3	-0.00291528	0.0148557	0.844422	0.999914	NA
MIP_1A	CHCHD5	ivw	2	0.0260347	0.0495886	0.599573	0.999914	NA
MIP_1A	IGSF9	ivw	2	0.0712781	0.0654063	0.275812	0.973015	NA
MIP_1A	ZNF273	ivw	2	-0.00960679	0.0643876	0.881394	0.999914	NA
MIP_1A	CCL5	ivw	3	0.121838	0.12757	0.339547	0.985338	NA
MIP_1A	AVIL	ivw	2	0.000143653	0.023847	0.995194	0.999914	NA
MIP_1A	CTD-2587M2.1	ivw	9	-0.0251277	0.0140141	0.0729679	0.853374	NA
MIP_1A	SNRNP70	ivw	2	0.0354171	0.0323866	0.274143	0.972427	NA
MIP_1A	SGK1	ivw	7	-0.000692054	0.0182912	0.969819	0.999914	NA
MIP_1A	CCBL2	ivw	9	0.00395519	0.015402	0.797335	0.999914	NA
MIP_1A	NOP14-AS1	ivw	4	0.00240649	0.0263712	0.92729	0.999914	NA
MIP_1A	CDC25B	ivw	6	-0.0238871	0.0183445	0.192869	0.947317	NA
MIP_1A	ATP8B3	ivw	3	-0.0797166	0.0492552	0.105568	0.892503	NA
MIP_1A	PCGF3	ivw	11	-0.00529201	0.0165177	0.748677	0.999914	NA
MIP_1A	PVALB	ivw	4	-0.000489725	0.0118794	0.967117	0.999914	NA
MIP_1A	RP11-228B15.4	ivw	5	-0.0276331	0.0205139	0.177967	0.942553	NA
MIP_1A	INSL3	ivw	8	0.0239341	0.0229427	0.296849	0.977677	NA
MIP_1A	RP11-108M9.3	ivw	4	0.0057374	0.0226832	0.800317	0.999914	NA
MIP_1A	RP11-121C2.2	ivw	17	-0.0123829	0.0141917	0.382911	0.992399	NA
MIP_1A	TMOD2	ivw	14	-0.00523619	0.0107335	0.625667	0.999914	NA
MIP_1A	AC073346.2	ivw	2	-0.0319757	0.0402309	0.426728	0.995834	NA
MIP_1A	AC005154.8	ivw	5	0.00549485	0.016434	0.738108	0.999914	NA
MIP_1A	RP11-107F6.3	ivw	3	-0.0202606	0.0203849	0.320271	0.981826	NA
MIP_1A	CIAPIN1	ivw	2	0.0517589	0.127488	0.68475	0.999914	NA
MIP_1A	KLRC4	ivw	2	0.0174612	0.0287471	0.543581	0.999914	NA
MIP_1A	ARID4A	ivw	2	0.072899	0.0565332	0.197228	0.948341	NA
MIP_1A	ZBTB40	ivw	3	0.00568809	0.0200227	0.776347	0.999914	NA
MIP_1A	RNGTT	ivw	11	0.0142461	0.0132748	0.283194	0.974817	NA
MIP_1A	LINC00667	ivw	11	-0.00422732	0.00991374	0.669809	0.999914	NA
MIP_1A	SRXN1	ivw	14	0.00463279	0.00814229	0.569371	0.999914	NA
MIP_1A	GPHN	ivw	2	0.117346	0.0522614	0.0247451	0.715699	Sufficient
MIP_1A	ZFPM1	ivw	7	0.0326275	0.0146024	0.0254577	0.719439	Sufficient
MIP_1A	DDX50	ivw	2	0.150171	0.0551786	0.00649794	0.524211	Sufficient
MIP_1A	PTGIR	ivw	5	-0.0426137	0.0131369	0.00117937	0.315137	Sufficient
MIP_1A	COL11A2	ivw	3	-0.0326269	0.0217395	0.133405	0.917288	NA
MIP_1A	RP11-726G1.1	ivw	3	0.018168	0.0380321	0.632862	0.999914	NA
MIP_1A	KLHL3	ivw	2	-0.0198362	0.0214495	0.355079	0.987947	NA
MIP_1A	PLD6	ivw	10	0.019879	0.0142388	0.162679	0.934151	NA
MIP_1A	KAZN	ivw	11	0.00770433	0.0181514	0.671239	0.999914	NA
MIP_1A	ASCC3	ivw	4	-0.0246379	0.0408254	0.54618	0.999914	NA
MIP_1A	THEMIS	ivw	2	-0.0133538	0.0415328	0.747814	0.999914	NA
MIP_1A	ATP2B4	ivw	2	0.119734	0.0677064	0.076988	0.857196	NA
MIP_1A	KBTBD2	ivw	13	-0.00964036	0.010765	0.370507	0.990887	NA
MIP_1A	NREP	ivw	2	0.0282876	0.0496609	0.568938	0.999914	NA
MIP_1A	HLA-DRB1	ivw	10	-0.0330419	0.0109817	0.00262268	0.407557	Sufficient
MIP_1A	RFT1	ivw	2	-0.0368936	0.0188487	0.0503055	0.807276	NA
MIP_1A	HRK	ivw	10	0.0224367	0.016421	0.171831	0.939783	NA
MIP_1A	ADD3	ivw	3	0.00561475	0.0275932	0.838758	0.999914	NA
MIP_1A	NT5C3	ivw	2	-0.0244096	0.0430917	0.571083	0.999914	NA
MIP_1A	ARIH2	ivw	3	0.041212	0.0262048	0.115792	0.904297	NA
MIP_1A	CYP2S1	ivw	12	0.00144673	0.0097763	0.882356	0.999914	NA
MIP_1A	RP5-1051J4.6	ivw	3	-0.0191228	0.0328283	0.560224	0.999914	NA
MIP_1A	CCSER2	ivw	16	0.00622174	0.00910849	0.494562	0.998895	NA
MIP_1A	FAM19A1	ivw	9	-0.00805669	0.0125735	0.521675	0.999914	NA
MIP_1A	VAMP4	ivw	2	0.0111011	0.0280898	0.692696	0.999914	NA
MIP_1A	POLR2E	ivw	5	-0.00960914	0.0198624	0.628538	0.999914	NA
MIP_1A	USP1	ivw	2	0.0212916	0.0655423	0.745292	0.999914	NA
MIP_1A	S100A11	ivw	3	0.0271388	0.0378337	0.473178	0.998544	NA
MIP_1A	RP11-295M18.2	ivw	5	-0.00707282	0.0217956	0.745555	0.999914	NA
MIP_1A	CCT6P3	ivw	6	0.0249691	0.0117912	0.0342078	0.758094	Sufficient
MIP_1A	CD200R1L	ivw	2	-0.00828377	0.0232185	0.72126	0.999914	NA
MIP_1A	BSPRY	ivw	4	-0.0155719	0.020237	0.441609	0.996135	NA
MIP_1A	PZP	ivw	2	0.0390936	0.117269	0.738858	0.999914	NA
MIP_1A	GPR128	ivw	3	-0.02931	0.0646302	0.650187	0.999914	NA
MIP_1A	EFHD1	ivw	2	0.0315967	0.0396524	0.425542	0.995714	NA
MIP_1A	CTC-550B14.6	ivw	8	0.0171944	0.0144786	0.235001	0.963258	NA
MIP_1A	GZMA	ivw	3	0.00212955	0.0521301	0.967415	0.999914	NA
MIP_1A	RNASE3	ivw	11	0.00330804	0.0114809	0.773244	0.999914	NA
MIP_1A	CTD-2258A20.5	ivw	2	0.0600454	0.0461418	0.193147	0.947342	NA
MIP_1A	TNFRSF9	ivw	4	0.00801865	0.0334962	0.810804	0.999914	NA
MIP_1A	USP38	ivw	2	-0.00241297	0.0306778	0.937307	0.999914	NA
MIP_1A	CCDC101	ivw	16	-0.00229271	0.00842819	0.7856	0.999914	NA
MIP_1A	CTBP1	ivw	5	0.0263755	0.0147991	0.0747102	0.855087	NA
MIP_1A	SORD	ivw	3	0.115375	0.0435651	0.00808883	0.553895	Sufficient
MIP_1A	AKR1B1	ivw	8	-0.00703153	0.0160144	0.660607	0.999914	NA
MIP_1A	LINC00304	ivw	3	-0.00329116	0.0303379	0.913613	0.999914	NA
MIP_1A	LHPP	ivw	18	0.000140642	0.00869355	0.987093	0.999914	NA
MIP_1A	UCK2	ivw	2	-0.012746	0.0573012	0.823972	0.999914	NA
MIP_1A	FBXW8	ivw	7	-0.00426046	0.0217348	0.844595	0.999914	NA
MIP_1A	TRAV38-2DV8	ivw	3	0.0427861	0.0486556	0.379203	0.992088	NA
MIP_1A	CTD-2540L5.6	ivw	3	-0.0210915	0.054274	0.697563	0.999914	NA
MIP_1A	PSEN2	ivw	3	-0.0349103	0.0402975	0.386318	0.992457	NA
MIP_1A	ADCY3	ivw	5	0.00598794	0.0266577	0.822272	0.999914	NA
MIP_1A	UBASH3A	ivw	11	-0.0102085	0.0143239	0.476039	0.998544	NA
MIP_1A	PLAC9	ivw	5	-0.0493274	0.0220748	0.0254466	0.719439	Sufficient
MIP_1A	DSTN	ivw	13	-0.0141931	0.0111644	0.203627	0.95053	NA
MIP_1A	OTUD6B	ivw	2	-0.0773561	0.0784338	0.324006	0.982616	NA
MIP_1A	RPS8	ivw	2	-0.0221647	0.0246466	0.368493	0.990782	NA
MIP_1A	EXOSC3	ivw	3	-0.0517426	0.042004	0.218005	0.956775	NA
MIP_1A	ASB13	ivw	7	0.00972404	0.016239	0.549302	0.999914	NA
MIP_1A	CLEC2D	ivw	3	0.0105362	0.0601367	0.860919	0.999914	NA
MIP_1A	P2RY14	ivw	5	0.0211486	0.0145903	0.147198	0.92483	NA
MIP_1A	CTD-2201I18.1	ivw	4	-0.00259147	0.0320125	0.93548	0.999914	NA
MIP_1A	RP11-76E17.3	ivw	3	-0.0348824	0.0190631	0.0672741	0.84236	NA
MIP_1A	GABRD	ivw	2	-0.0393225	0.0593609	0.507695	0.999662	NA
MIP_1A	RP11-108P20.1	ivw	2	-0.0603693	0.0395972	0.127363	0.912618	NA
MIP_1A	CEP85L	ivw	6	-0.0304325	0.0337169	0.366744	0.990368	NA
MIP_1A	ZC3H15	ivw	2	0.00341032	0.0608972	0.955341	0.999914	NA
MIP_1A	INTS3	ivw	2	-0.0249816	0.0562537	0.656979	0.999914	NA
MIP_1A	PQLC2	ivw	2	-0.00997608	0.0439958	0.820617	0.999914	NA
MIP_1A	GRB14	ivw	2	-0.0333389	0.0431735	0.439992	0.996135	NA
MIP_1A	C9orf156	ivw	10	0.00218693	0.00953537	0.818597	0.999914	NA
MIP_1A	VPS54	ivw	2	-0.00341774	0.0430355	0.936701	0.999914	NA
MIP_1A	NRDE2	ivw	3	-0.00594818	0.015311	0.697652	0.999914	NA
MIP_1A	TYK2	ivw	6	-0.0320029	0.029352	0.275575	0.972938	NA
MIP_1A	EIF2S1	ivw	2	0.00523944	0.0381969	0.890897	0.999914	NA
MIP_1A	RBBP6	ivw	3	-0.0166273	0.0358385	0.642683	0.999914	NA
MIP_1A	CTD-3185P2.1	ivw	2	-0.065387	0.0445335	0.142032	0.922877	NA
MIP_1A	DIP2A	ivw	15	-0.0131513	0.00693824	0.0580296	0.826988	NA
MIP_1A	GPR146	ivw	6	0.0230061	0.0189394	0.224473	0.959605	NA
MIP_1A	XYLT1	ivw	22	0.00563372	0.00752931	0.454316	0.997791	NA
MIP_1A	MN1	ivw	3	0.0317664	0.0235586	0.17753	0.942193	NA
MIP_1A	SLC9A3	ivw	16	-0.00494461	0.00820818	0.546908	0.999914	NA
MIP_1A	RP11-175P19.2	ivw	3	-0.00750967	0.0206506	0.716116	0.999914	NA
MIP_1A	PLAC8	ivw	4	-0.0241062	0.0273457	0.378029	0.99179	NA
MIP_1A	LANCL1	ivw	2	0.0379366	0.0300961	0.207483	0.952527	NA
MIP_1A	TDP1	ivw	2	-0.15792	0.0878149	0.0721251	0.851743	NA
MIP_1A	CEP41	ivw	2	0.0142226	0.0258348	0.581963	0.999914	NA
MIP_1A	RP4-673D20.4	ivw	2	-0.023994	0.033768	0.477361	0.998544	NA
MIP_1A	PFKFB4	ivw	4	0.0202288	0.0316996	0.523382	0.999914	NA
MIP_1A	MBOAT1	ivw	7	-0.0290664	0.0244832	0.23515	0.963258	NA
MIP_1A	TXNL4B	ivw	2	0.137014	0.0498436	0.00598009	0.514641	Sufficient
MIP_1A	DTWD2	ivw	2	0.0156803	0.0360634	0.663709	0.999914	NA
MIP_1A	CTD-2583A14.8	ivw	7	-0.00873376	0.0144593	0.545828	0.999914	NA
MIP_1A	PFDN1	ivw	2	0.0288141	0.0275817	0.29617	0.977458	NA
MIP_1A	RP11-477D19.2	ivw	5	0.00504811	0.0278108	0.855962	0.999914	NA
MIP_1A	AP001816.1	ivw	24	0.00534979	0.00681724	0.432604	0.996135	NA
MIP_1A	ZNF571	ivw	2	-0.0296748	0.0375396	0.429239	0.996123	NA
MIP_1A	VPS37B	ivw	3	-0.00362206	0.0290786	0.900871	0.999914	NA
MIP_1A	CASP1P2	ivw	2	-0.0364242	0.0267873	0.173908	0.94067	NA
MIP_1A	FBP1	ivw	6	0.0429597	0.0193214	0.0261869	0.721855	Sufficient
MIP_1A	RP11-552F3.9	ivw	3	0.00979064	0.0209878	0.640863	0.999914	NA
MIP_1A	RPS6KL1	ivw	2	-0.0290549	0.0248172	0.241696	0.964462	NA
MIP_1A	TRIM60P18	ivw	6	0.00159596	0.0209128	0.939168	0.999914	NA
MIP_1A	SMARCB1	ivw	9	-0.0216405	0.0149909	0.14886	0.926092	NA
MIP_1A	CTD-2341M24.1	ivw	2	0.0474184	0.0322103	0.140981	0.922877	NA
MIP_1A	FAM126A	ivw	4	-0.0218955	0.04107	0.593947	0.999914	NA
MIP_1A	ZNF652	ivw	4	-0.0709029	0.0368068	0.0540604	0.819208	NA
MIP_1A	CCDC130	ivw	3	-0.0169313	0.0317691	0.59407	0.999914	NA
MIP_1A	AC006042.6	ivw	3	0.0649639	0.0751206	0.387151	0.992457	NA
MIP_1A	FAM108A7P	ivw	3	-0.00607319	0.0306682	0.843022	0.999914	NA
MIP_1A	PARP8	ivw	2	0.0365679	0.0284655	0.198919	0.949446	NA
MIP_1A	RP5-994D16.9	ivw	2	0.0619638	0.0229952	0.00704656	0.535184	Sufficient
MIP_1A	SCAMP2	ivw	7	-0.0150439	0.0177035	0.395453	0.992865	NA
MIP_1A	SRD5A3	ivw	10	0.0271515	0.0151539	0.0731777	0.85363	NA
MIP_1A	CTC-459F4.1	ivw	10	0.0033856	0.0114978	0.76841	0.999914	NA
MIP_1A	ASH2LP1	ivw	2	-0.00230357	0.0891399	0.979383	0.999914	NA
MIP_1A	SNHG9	ivw	6	-0.00445205	0.0121146	0.71325	0.999914	NA
MIP_1A	RP11-445H22.3	ivw	5	0.0038814	0.0157069	0.80482	0.999914	NA
MIP_1A	LINC00562	ivw	2	0.0227618	0.157506	0.885095	0.999914	NA
MIP_1A	RP11-632F7.1	ivw	2	0.0109694	0.0348778	0.753133	0.999914	NA
MIP_1A	MORC2-AS1	ivw	8	0.0064106	0.0156547	0.682172	0.999914	NA
MIP_1A	CD86	ivw	6	-0.0113815	0.0277658	0.681871	0.999914	NA
MIP_1A	KIF13A	ivw	2	-0.0454098	0.0430116	0.29108	0.976386	NA
MIP_1A	NCF1B	ivw	2	0.0746167	0.0704112	0.289269	0.975748	NA
MIP_1A	EVA1C	ivw	4	-0.00843474	0.0164375	0.607854	0.999914	NA
MIP_1A	CPA5	ivw	10	0.00271037	0.00998805	0.786113	0.999914	NA
MIP_1A	PIP4K2C	ivw	3	0.0400423	0.0424965	0.346064	0.986247	NA
MIP_1A	NMNAT3	ivw	9	0.0311621	0.0126289	0.0136049	0.63131	Sufficient
MIP_1A	IGLV1-41	ivw	4	0.0107279	0.0163688	0.512219	0.999662	NA
MIP_1A	RNF19B	ivw	2	-0.0735812	0.0424717	0.0831891	0.865411	NA
MIP_1A	TLE1	ivw	4	-0.063522	0.0417317	0.127971	0.912906	NA
MIP_1A	TXNRD2	ivw	3	-0.058134	0.0290072	0.0450572	0.793877	Sufficient
MIP_1A	RSL24D1	ivw	3	-0.017493	0.0209371	0.403434	0.993541	NA
MIP_1A	CWC15	ivw	2	0.023319	0.0235563	0.32221	0.982226	NA
MIP_1A	RPL27A	ivw	3	-0.0179435	0.0328218	0.584588	0.999914	NA
MIP_1A	KDSR	ivw	6	-0.0197351	0.0158855	0.214114	0.955753	NA
MIP_1A	GALNT1	ivw	4	0.0294133	0.0251455	0.242112	0.964655	NA
MIP_1A	MEAF6	ivw	9	-0.0046583	0.00654219	0.47644	0.998544	NA
MIP_1A	PTTG1IP	ivw	9	-0.00992202	0.0159841	0.534768	0.999914	NA
MIP_1A	SERTAD3	ivw	14	0.00062041	0.00924437	0.946492	0.999914	NA
MIP_1A	CABP5	ivw	7	-0.016644	0.0235921	0.480507	0.998544	NA
MIP_1A	FAM207A	ivw	2	0.0398191	0.0373361	0.286196	0.975202	NA
MIP_1A	IQCK	ivw	2	-0.087979	0.095384	0.356337	0.988107	NA
MIP_1A	HDHD3	ivw	6	0.00756969	0.0133718	0.57133	0.999914	NA
MIP_1A	INPP5B	ivw	15	-0.00395632	0.00875228	0.651245	0.999914	NA
MIP_1A	MS4A14	ivw	22	-0.00443709	0.010859	0.682827	0.999914	NA
MIP_1A	TRIM11	ivw	2	-0.06809	0.0572834	0.234577	0.963225	NA
MIP_1A	SRP9	ivw	2	-0.0444243	0.0460903	0.335119	0.984376	NA
MIP_1A	RP11-433A23.1	ivw	11	0.0158111	0.0156331	0.311832	0.980552	NA
MIP_1A	H2AFY	ivw	2	0.111091	0.0615577	0.0711273	0.850722	NA
MIP_1A	AC109333.10	ivw	4	0.0212388	0.0238839	0.373869	0.991301	NA
MIP_1A	DST	ivw	2	-0.0195077	0.0415998	0.639114	0.999914	NA
MIP_1A	RP11-180A12.4	ivw	2	-0.0397191	0.0858891	0.643761	0.999914	NA
MIP_1A	FAM212A	ivw	2	-0.0555341	0.0329448	0.0918596	0.877592	NA
MIP_1A	ZNF257	ivw	3	-0.046223	0.0270904	0.0879616	0.871228	NA
MIP_1A	ZKSCAN3	ivw	4	-0.0325246	0.0202821	0.108801	0.896377	NA
MIP_1A	KCTD21	ivw	4	-0.000650743	0.0284499	0.981751	0.999914	NA
MIP_1A	C22orf32	ivw	21	-0.000656945	0.00813897	0.935668	0.999914	NA
MIP_1A	S100Z	ivw	5	0.00785651	0.0216677	0.716911	0.999914	NA
MIP_1A	ICT1	ivw	2	-0.0487675	0.0424209	0.250304	0.96738	NA
MIP_1A	CD2BP2	ivw	3	-0.0763717	0.0595523	0.199691	0.949726	NA
MIP_1A	NEDD4L	ivw	3	0.0239523	0.0391661	0.540831	0.999914	NA
MIP_1A	DHX58	ivw	4	-0.000869481	0.0257363	0.973049	0.999914	NA
MIP_1A	SCN2B	ivw	2	0.049155	0.0718335	0.493791	0.998872	NA
MIP_1A	HPS3	ivw	4	0.00867813	0.0192725	0.652504	0.999914	NA
MIP_1A	ABCD3	ivw	4	-0.0532135	0.0202831	0.00870238	0.563197	Sufficient
MIP_1A	MTHFD1L	ivw	2	0.0284911	0.0404617	0.481339	0.998544	NA
MIP_1A	RP11-297B17.3	ivw	4	0.00403918	0.0214897	0.850909	0.999914	NA
MIP_1A	GGACT	ivw	6	0.0127533	0.0327962	0.697376	0.999914	NA
MIP_1A	STAU2	ivw	3	-0.0518505	0.0534662	0.332155	0.983864	NA
MIP_1A	RP11-498E2.9	ivw	2	0.00260439	0.0325949	0.936315	0.999914	NA
MIP_1A	MMP17	ivw	3	0.0415207	0.0551699	0.451692	0.997684	NA
MIP_1A	PILRB	ivw	24	-0.00756762	0.00680427	0.266058	0.970915	NA
MIP_1A	CIB3	ivw	2	0.0248754	0.121933	0.838346	0.999914	NA
MIP_1A	RP11-568N6.1	ivw	2	0.0237938	0.0393134	0.545023	0.999914	NA
MIP_1A	BLVRA	ivw	15	0.000680405	0.00914587	0.940696	0.999914	NA
MIP_1A	ALDH1A1	ivw	8	0.0109299	0.0170779	0.52217	0.999914	NA
MIP_1A	PTGFR	ivw	3	-0.00199154	0.0311031	0.948946	0.999914	NA
MIP_1A	UBOX5	ivw	2	-0.00180489	0.0201983	0.928797	0.999914	NA
MIP_1A	SRGN	ivw	2	-0.0225014	0.0296376	0.447722	0.996649	NA
MIP_1A	FAM22A	ivw	11	0.0356141	0.0140906	0.0114876	0.605236	Sufficient
MIP_1A	ZNF697	ivw	3	0.068713	0.0197038	0.000487922	0.218901	Sufficient
MIP_1A	SLC23A3	ivw	8	-0.00704173	0.0123897	0.569797	0.999914	NA
MIP_1A	RP11-186O14.4	ivw	2	0.0228682	0.0718807	0.750377	0.999914	NA
MIP_1A	LIMCH1	ivw	3	0.0104685	0.0360865	0.771743	0.999914	NA
MIP_1A	TCFL5	ivw	9	-0.0168686	0.0141761	0.234071	0.96298	NA
MIP_1A	GS1-124K5.2	ivw	4	0.035448	0.0401378	0.37715	0.99179	NA
MIP_1A	TMEM177	ivw	2	0.0078702	0.0702791	0.910835	0.999914	NA
MIP_1A	CCDC97	ivw	2	-0.0551397	0.0720378	0.444017	0.996273	NA
MIP_1A	RP3-395C13.1	ivw	2	-0.0753937	0.0634874	0.235015	0.963258	NA
MIP_1A	POLD3	ivw	2	-0.0741424	0.0549046	0.176892	0.942072	NA
MIP_1A	RPS9	ivw	6	-0.0250115	0.0209599	0.232749	0.962712	NA
MIP_1A	TRAV27	ivw	2	-0.0285981	0.0466933	0.540229	0.999914	NA
MIP_1A	CTD-2357A8.3	ivw	2	0.00307285	0.0244971	0.900177	0.999914	NA
MIP_1A	FAM220A	ivw	2	0.0212333	0.0391665	0.587731	0.999914	NA
MIP_1A	CAPNS1	ivw	5	0.0204907	0.0191137	0.283699	0.974905	NA
MIP_1A	C19orf35	ivw	8	0.0173962	0.0154535	0.260289	0.969951	NA
MIP_1A	FN3K	ivw	8	-0.0192532	0.0257999	0.455517	0.99785	NA
MIP_1A	NTN5	ivw	4	0.0170721	0.0271474	0.529436	0.999914	NA
MIP_1A	BFSP2	ivw	2	-0.0129937	0.0401324	0.746112	0.999914	NA
MIP_1A	SLC16A5	ivw	3	0.0209732	0.0205252	0.306861	0.979661	NA
MIP_1A	CDC42SE2	ivw	7	-0.0213949	0.0126099	0.0897564	0.874079	NA
MIP_1A	ATP6V1G2	ivw	5	0.0340102	0.0250636	0.174795	0.940934	NA
MIP_1A	POLR3E	ivw	4	0.0221313	0.0238021	0.352472	0.987523	NA
MIP_1A	ZSCAN12P1	ivw	3	0.0105096	0.0382513	0.783508	0.999914	NA
MIP_1A	PECR	ivw	3	0.02305	0.0254859	0.365771	0.990183	NA
MIP_1A	CTH	ivw	6	-0.0124308	0.0224974	0.580576	0.999914	NA
MIP_1A	CCL4L2	ivw	4	0.0417971	0.15626	0.789097	0.999914	NA
MIP_1A	BEND7	ivw	5	-0.017822	0.0247449	0.471384	0.998544	NA
MIP_1A	RP11-89K11.1	ivw	2	-0.0467973	0.0235085	0.0465184	0.797479	Sufficient
MIP_1A	FRA10AC1	ivw	2	-0.0346021	0.0394468	0.380386	0.992315	NA
MIP_1A	CD40	ivw	15	0.0162586	0.0102632	0.113157	0.900888	NA
MIP_1A	RP11-1220K2.2	ivw	2	-0.0195154	0.0209918	0.352542	0.987543	NA
MIP_1A	PPM1K	ivw	2	0.0564736	0.0407233	0.165514	0.936024	NA
MIP_1A	SLC22A17	ivw	3	0.0232657	0.0217839	0.28551	0.975165	NA
MIP_1A	RNPEP	ivw	19	0.0012097	0.00874364	0.889962	0.999914	NA
MIP_1A	MYBPH	ivw	8	-0.0280115	0.0142385	0.0491475	0.804597	Sufficient
MIP_1A	ENGASE	ivw	7	-0.00811082	0.0136332	0.551889	0.999914	NA
MIP_1A	TNXB	ivw	3	0.0333712	0.0732175	0.648546	0.999914	NA
MIP_1A	CD83	ivw	3	-0.0286197	0.0311179	0.357721	0.988441	NA
MIP_1A	CYP2U1	ivw	3	-0.0335223	0.046067	0.466806	0.998544	NA
MIP_1A	MEOX1	ivw	7	0.0188017	0.0215159	0.382201	0.992362	NA
MIP_1A	ZNF358	ivw	5	0.0212517	0.0252901	0.400729	0.993199	NA
MIP_1A	ARAP2	ivw	3	-0.0711666	0.0438273	0.104419	0.890957	NA
MIP_1A	CLCC1	ivw	2	-0.0836111	0.056824	0.141182	0.922877	NA
MIP_1A	GAS1	ivw	3	-0.0107399	0.0210545	0.60998	0.999914	NA
MIP_1A	FAM178A	ivw	2	-0.00527806	0.0223048	0.812941	0.999914	NA
MIP_1A	MED19	ivw	14	0.0201207	0.010333	0.051506	0.810948	NA
MIP_1A	RDX	ivw	2	0.0074272	0.0540813	0.890767	0.999914	NA
MIP_1A	CAPN1	ivw	10	0.0228822	0.0143709	0.111327	0.898738	NA
MIP_1A	RP11-678G14.2	ivw	7	0.00165033	0.0204136	0.935566	0.999914	NA
MIP_1A	CHCHD4P3	ivw	4	0.0315244	0.0427598	0.460974	0.998273	NA
MIP_1A	HELZ	ivw	3	0.0525306	0.0357186	0.141378	0.922877	NA
MIP_1A	RP11-20I23.13	ivw	5	0.00157025	0.0128282	0.902577	0.999914	NA
MIP_1A	MBNL2	ivw	3	0.00752787	0.0474423	0.873926	0.999914	NA
MIP_1A	KIR2DS4	ivw	11	-0.0216774	0.0120684	0.0724608	0.852461	NA
MIP_1A	RP11-81K2.1	ivw	2	-0.0395049	0.0448489	0.378402	0.991884	NA
MIP_1A	AC004840.9	ivw	7	-0.00481664	0.0118742	0.685008	0.999914	NA
MIP_1A	PIAS4	ivw	2	0.00462291	0.0427723	0.913931	0.999914	NA
MIP_1A	PDE1B	ivw	12	-0.0253023	0.0183706	0.168412	0.937159	NA
MIP_1A	PTPN22	ivw	3	0.00924175	0.0288733	0.748908	0.999914	NA
MIP_1A	ZNF239	ivw	12	0.00714164	0.0105586	0.4988	0.999283	NA
MIP_1A	MRPL53	ivw	7	-0.00324451	0.0198442	0.870125	0.999914	NA
MIP_1A	MDH1	ivw	2	0.0372603	0.0324684	0.25114	0.967814	NA
MIP_1A	IL23R	ivw	2	-0.0138178	0.0356262	0.698124	0.999914	NA
MIP_1A	SAMM50	ivw	12	0.00537394	0.0108307	0.61977	0.999914	NA
MIP_1A	RP11-303G3.6	ivw	2	0.014948	0.0648885	0.817808	0.999914	NA
MIP_1A	C2orf43	ivw	7	-0.00417415	0.0150484	0.781486	0.999914	NA
MIP_1A	CEP192	ivw	29	0.00357026	0.00602396	0.553397	0.999914	NA
MIP_1A	RP13-98N21.3	ivw	17	0.00535993	0.0130723	0.681791	0.999914	NA
MIP_1A	HPCAL4	ivw	20	-0.00849796	0.00787823	0.280738	0.974279	NA
MIP_1A	TF	ivw	3	0.0483886	0.0349688	0.16643	0.93632	NA
MIP_1A	MDN1	ivw	2	0.0706742	0.0718051	0.324993	0.982665	NA
MIP_1A	CMTM8	ivw	8	-0.0305582	0.0175572	0.0817714	0.863311	NA
MIP_1A	SIGLEC10	ivw	5	0.0131179	0.0289634	0.650611	0.999914	NA
MIP_1A	RP11-429G19.2	ivw	2	-0.0235203	0.0528276	0.656155	0.999914	NA
MIP_1A	AKAP12	ivw	2	-0.00813738	0.0473793	0.863634	0.999914	NA
MIP_1A	AC098823.3	ivw	2	-0.101898	0.0727273	0.161186	0.933254	NA
MIP_1A	ZNF609	ivw	2	0.0361411	0.0721272	0.616319	0.999914	NA
MIP_1A	C19orf44	ivw	2	0.0190473	0.0264798	0.471947	0.998544	NA
MIP_1A	CTD-2203K17.1	ivw	3	0.026113	0.0168984	0.122277	0.908604	NA
MIP_1A	ACOT8	ivw	2	0.00632216	0.0463108	0.891413	0.999914	NA
MIP_1A	CYBRD1	ivw	16	-0.0105567	0.00654536	0.106778	0.893731	NA
MIP_1A	SNHG5	ivw	12	0.00193955	0.0120859	0.872503	0.999914	NA
MIP_1A	AD000090.2	ivw	2	0.00353471	0.0318523	0.911639	0.999914	NA
MIP_1A	SUOX	ivw	11	0.00522071	0.0114844	0.649402	0.999914	NA
MIP_1A	SERBP1P3	ivw	7	0.0202305	0.0147112	0.169076	0.938012	NA
MIP_1A	KHNYN	ivw	7	-0.00516743	0.0128556	0.687714	0.999914	NA
MIP_1A	CXCR1	ivw	7	-0.00191215	0.0151401	0.899497	0.999914	NA
MIP_1A	B3GNT1	ivw	2	0.0301545	0.0349765	0.388612	0.992457	NA
MIP_1A	C5orf45	ivw	2	0.0360354	0.0679644	0.595966	0.999914	NA
MIP_1A	PF4V1	ivw	21	-0.0196275	0.00907032	0.0304704	0.743741	Sufficient
MIP_1A	C9orf64	ivw	4	0.0416137	0.0219434	0.0579058	0.82645	NA
MIP_1A	PISD	ivw	24	0.00344702	0.00867038	0.690952	0.999914	NA
MIP_1A	RNF169	ivw	2	-0.00184523	0.0254852	0.94228	0.999914	NA
MIP_1A	EI24	ivw	3	-0.0175456	0.0337251	0.602887	0.999914	NA
MIP_1A	SENP7	ivw	15	-0.0132281	0.011215	0.238198	0.963401	NA
MIP_1A	KIAA1045	ivw	2	0.0019054	0.0587301	0.974118	0.999914	NA
MIP_1A	EXOSC1	ivw	2	0.0246215	0.0371273	0.507225	0.999662	NA
MIP_1A	ANKMY2	ivw	4	-0.00548556	0.0281235	0.845352	0.999914	NA
MIP_1A	FBXL13	ivw	5	0.0259361	0.0130481	0.0468415	0.798409	Sufficient
MIP_1A	PPAP2B	ivw	3	-0.00850233	0.0380998	0.823411	0.999914	NA
MIP_1A	RASA4	ivw	5	-0.0182028	0.0192087	0.343316	0.985637	NA
MIP_1A	RP11-349I1.2	ivw	2	-0.00612404	0.064557	0.924424	0.999914	NA
MIP_1A	MSANTD4	ivw	4	-0.063527	0.0576966	0.270874	0.97222	NA
MIP_1A	RP11-1105G2.4	ivw	3	-0.0370486	0.0272595	0.174113	0.94067	NA
MIP_1A	RPL7P50	ivw	4	-0.0491526	0.0357254	0.16887	0.93784	NA
MIP_1A	EHD4	ivw	14	0.00990658	0.00907047	0.274754	0.972611	NA
MIP_1A	AC005264.2	ivw	2	0.144864	0.0855923	0.0905521	0.874881	NA
MIP_1A	COPRS	ivw	4	-0.000950847	0.0302506	0.974925	0.999914	NA
MIP_1A	TNNC2	ivw	7	-0.0205182	0.0161872	0.204955	0.951402	NA
MIP_1A	UROD	ivw	12	-0.00392229	0.0127749	0.75882	0.999914	NA
MIP_1A	NMI	ivw	3	0.02723	0.0146203	0.0625362	0.834216	NA
MIP_1A	SHISA4	ivw	2	-0.0285521	0.0512118	0.577165	0.999914	NA
MIP_1A	MBIP	ivw	2	-0.113741	0.0566429	0.0446393	0.79289	Sufficient
MIP_1A	IGHV7-27	ivw	2	-0.0478513	0.0479837	0.318648	0.981682	NA
MIP_1A	TNK2	ivw	3	-0.0192367	0.0397569	0.628486	0.999914	NA
MIP_1A	ODC1	ivw	2	-0.00199912	0.0509162	0.968681	0.999914	NA
MIP_1A	SMPD2	ivw	6	-0.0253109	0.014775	0.0866961	0.869209	NA
MIP_1A	NUMBL	ivw	2	-0.0505935	0.0573552	0.377718	0.99179	NA
MIP_1A	MRPS18AP1	ivw	10	-0.00254578	0.0129626	0.844302	0.999914	NA
MIP_1A	PDE6G	ivw	2	-0.0341106	0.0649311	0.599351	0.999914	NA
MIP_1A	NR1D2	ivw	2	0.077382	0.0496438	0.119057	0.906159	NA
MIP_1A	KIAA0556	ivw	2	0.100084	0.0490933	0.0414846	0.783429	Sufficient
MIP_1A	RP11-277P12.20	ivw	5	0.0206475	0.0237165	0.383975	0.992422	NA
MIP_1A	RP11-182I10.3	ivw	2	-0.0368233	0.040918	0.368158	0.990782	NA
MIP_1A	AC073115.6	ivw	3	0.0179968	0.0246915	0.466084	0.998544	NA
MIP_1A	RCC1	ivw	6	0.0203625	0.0178199	0.253169	0.968186	NA
MIP_1A	ACTR1A	ivw	3	-0.00190588	0.0317008	0.952059	0.999914	NA
MIP_1A	AMOTL1	ivw	2	0.116766	0.0548735	0.0333442	0.754929	Sufficient
MIP_1A	ALOX12P2	ivw	2	-0.0354615	0.034442	0.303198	0.978972	NA
MIP_1A	TMEM50B	ivw	2	-0.0330072	0.0751291	0.660415	0.999914	NA
MIP_1A	ELMO3	ivw	2	-0.0293783	0.0304815	0.335141	0.984376	NA
MIP_1A	ARHGAP31	ivw	5	0.0515654	0.0264159	0.0509312	0.809137	NA
MIP_1A	RP1-265C24.5	ivw	2	-0.00883837	0.0379581	0.815881	0.999914	NA
MIP_1A	TSPAN4	ivw	8	0.0193852	0.01665	0.244312	0.965319	NA
MIP_1A	RP5-1112D6.4	ivw	4	0.0173598	0.0365886	0.635173	0.999914	NA
MIP_1A	MRPS9	ivw	7	0.020807	0.0126426	0.0998078	0.886148	NA
MIP_1A	GNB1L	ivw	6	0.00719567	0.0145144	0.620063	0.999914	NA
MIP_1A	COMMD8	ivw	2	-0.0561196	0.0475066	0.237483	0.963401	NA
MIP_1A	CTSD	ivw	5	0.0271986	0.0288705	0.346146	0.98628	NA
MIP_1A	CMTM7	ivw	7	0.0260648	0.0175671	0.137881	0.91998	NA
MIP_1A	RALB	ivw	13	0.00185125	0.0158456	0.906995	0.999914	NA
MIP_1A	TSPY26P	ivw	2	-0.0237026	0.0923289	0.797396	0.999914	NA
MIP_1A	TOMM22	ivw	2	-0.00738038	0.0507695	0.884418	0.999914	NA
MIP_1A	NACAD	ivw	2	-0.00265874	0.0367932	0.942393	0.999914	NA
MIP_1A	TMEM237	ivw	4	-0.00444813	0.0441644	0.919775	0.999914	NA
MIP_1A	RP4-742C19.12	ivw	3	0.00956832	0.0291152	0.74243	0.999914	NA
MIP_1A	SMAD4	ivw	2	0.0242073	0.0350105	0.489296	0.998544	NA
MIP_1A	TYW3	ivw	2	0.0144406	0.0266403	0.587779	0.999914	NA
MIP_1A	GALNT12	ivw	2	-0.0473456	0.0358901	0.187107	0.946054	NA
MIP_1A	ADH5	ivw	2	0.0263216	0.0278175	0.344034	0.985637	NA
MIP_1A	FUT7	ivw	6	0.00291657	0.0139236	0.834082	0.999914	NA
MIP_1A	TANC2	ivw	6	-0.0313037	0.0150547	0.0375877	0.768637	Sufficient
MIP_1A	CTB-27N1.1	ivw	5	-0.0030315	0.0159664	0.849413	0.999914	NA
MIP_1A	HSDL1	ivw	5	0.0302325	0.0155166	0.0513682	0.810613	NA
MIP_1A	VWF	ivw	10	-0.000374408	0.0109201	0.972649	0.999914	NA
MIP_1A	NR2C2	ivw	3	-0.0356389	0.0351906	0.311184	0.98046	NA
MIP_1A	MCM9	ivw	3	-0.00556896	0.0336688	0.868626	0.999914	NA
MIP_1A	AIF1	ivw	4	-0.085916	0.0571409	0.132689	0.916951	NA
MIP_1A	EIF3K	ivw	2	-0.00593007	0.0365615	0.871153	0.999914	NA
MIP_1A	GBAP1	ivw	14	0.0206305	0.0107577	0.0551422	0.820931	NA
MIP_1A	RBM28	ivw	3	0.0144221	0.0256722	0.574267	0.999914	NA
MIP_1A	RP11-423G4.9	ivw	2	-0.103024	0.135092	0.445689	0.996521	NA
MIP_1A	PODN	ivw	6	0.0142346	0.0261522	0.586237	0.999914	NA
MIP_1A	STRCP1	ivw	3	0.00700255	0.01895	0.711735	0.999914	NA
MIP_1A	UGT2B11	ivw	2	0.0348715	0.0236361	0.140118	0.922294	NA
MIP_1A	MTF1	ivw	2	-0.0430802	0.0825	0.601542	0.999914	NA
MIP_1A	SCRIB	ivw	2	0.0408091	0.0425621	0.337653	0.984819	NA
MIP_1A	RP1-122P22.2	ivw	3	0.00276199	0.0238325	0.907738	0.999914	NA
MIP_1A	HEBP2	ivw	7	0.00248873	0.02853	0.930487	0.999914	NA
MIP_1A	CTC-429P9.2	ivw	3	0.0170129	0.0589013	0.772706	0.999914	NA
MIP_1A	MRPL19	ivw	2	-0.020742	0.0151755	0.171687	0.939715	NA
MIP_1A	DPYSL4	ivw	18	-0.0146281	0.00919805	0.111755	0.899021	NA
MIP_1A	CTSW	ivw	20	-0.0028059	0.00704673	0.690494	0.999914	NA
MIP_1A	AC004791.2	ivw	15	-0.00827246	0.00901736	0.358937	0.988681	NA
MIP_1A	CTD-2292M16.8	ivw	3	-0.013155	0.0241033	0.585221	0.999914	NA
MIP_1A	DGCR2	ivw	4	-0.0173246	0.0238774	0.468107	0.998544	NA
MIP_1A	BATF	ivw	2	-0.0688901	0.0575837	0.231561	0.962481	NA
MIP_1A	ATRIP	ivw	4	0.0104185	0.0244382	0.669875	0.999914	NA
MIP_1A	LGR4	ivw	2	-0.053087	0.0484672	0.273377	0.972332	NA
MIP_1A	ANO10	ivw	3	-0.0109482	0.029479	0.710346	0.999914	NA
MIP_1A	ZNF503	ivw	16	-0.0158337	0.0100505	0.11516	0.903692	NA
MIP_1A	OXSR1	ivw	3	-0.105875	0.0365908	0.00380988	0.456252	Sufficient
MIP_1A	ZNF470	ivw	6	0.0115554	0.0150005	0.441101	0.996135	NA
MIP_1A	TCTN2	ivw	6	0.0207121	0.0341777	0.544507	0.999914	NA
MIP_1A	PLCB3	ivw	2	-0.0414184	0.0476263	0.384489	0.992457	NA
MIP_1A	SLC29A3	ivw	6	0.00830025	0.0236936	0.726101	0.999914	NA
MIP_1A	KCNAB2	ivw	2	0.00756424	0.0219996	0.73097	0.999914	NA
MIP_1A	CLEC9A	ivw	7	-0.0362446	0.0211182	0.086112	0.868725	NA
MIP_1A	TMEM5	ivw	2	0.0163264	0.0301296	0.587906	0.999914	NA
MIP_1A	TFCP2	ivw	6	0.0323282	0.013998	0.0209169	0.691273	Sufficient
MIP_1A	KRT77	ivw	8	0.00610676	0.00904044	0.499362	0.999283	NA
MIP_1A	ACY3	ivw	3	0.0219812	0.0410503	0.592326	0.999914	NA
MIP_1A	UBE2J1	ivw	9	0.0178733	0.0167504	0.285955	0.975202	NA
MIP_1A	USP35	ivw	4	0.00999729	0.0253033	0.692771	0.999914	NA
MIP_1A	SNHG16	ivw	6	0.00755457	0.0214854	0.725128	0.999914	NA
MIP_1A	UTP18	ivw	4	0.00345427	0.0398563	0.930935	0.999914	NA
MIP_1A	PRDM11	ivw	3	0.0176135	0.0638306	0.782594	0.999914	NA
MIP_1A	AC012146.7	ivw	10	-0.009736	0.0199253	0.625108	0.999914	NA
MIP_1A	RP1-153P14.5	ivw	9	0.00685465	0.0116814	0.557339	0.999914	NA
MIP_1A	CDR2	ivw	4	-0.00292414	0.0264419	0.911944	0.999914	NA
MIP_1A	STAG3	ivw	12	-0.00150397	0.0109236	0.890492	0.999914	NA
MIP_1A	SLC37A1	ivw	8	0.00016586	0.0207635	0.993626	0.999914	NA
MIP_1A	CNTN4-AS1	ivw	2	0.0648876	0.0347515	0.0618754	0.833209	NA
MIP_1A	CLCN6	ivw	5	0.00527533	0.014588	0.717635	0.999914	NA
MIP_1A	AC147651.4	ivw	2	-0.0377638	0.0662308	0.568552	0.999914	NA
MIP_1A	MRPL36	ivw	3	-0.0314267	0.0191608	0.100972	0.886838	NA
MIP_1A	TCTN1	ivw	3	-0.156001	0.139403	0.263111	0.970334	NA
MIP_1A	C16orf74	ivw	5	-0.00296173	0.0146866	0.840181	0.999914	NA
MIP_1A	COQ6	ivw	7	-0.00502113	0.0172882	0.771482	0.999914	NA
MIP_1A	DLEC1	ivw	4	-0.0430791	0.0315268	0.171805	0.939783	NA
MIP_1A	NBPF14	ivw	2	-0.0539801	0.0749063	0.471134	0.998544	NA
MIP_1A	CSNK1G1	ivw	2	0.0233691	0.0283618	0.40996	0.994215	NA
MIP_1A	MAP2K1	ivw	2	-0.0435121	0.0242878	0.0732095	0.853708	NA
MIP_1A	METTL17	ivw	4	-0.0110594	0.0177249	0.532664	0.999914	NA
MIP_1A	RYK	ivw	2	0.00424414	0.0365309	0.90751	0.999914	NA
MIP_1A	ABTB1	ivw	9	-0.0323072	0.0120476	0.00732652	0.541322	Sufficient
MIP_1A	FAM210B	ivw	3	-0.0185091	0.0238137	0.437013	0.996135	NA
MIP_1A	RP3-407E4.4	ivw	4	-0.0339741	0.0198948	0.0876946	0.870937	NA
MIP_1A	PLXDC2	ivw	4	-0.0153833	0.033478	0.645872	0.999914	NA
MIP_1A	RP4-803A2.1	ivw	3	0.00365162	0.0318792	0.908805	0.999914	NA
MIP_1A	RP11-428G5.5	ivw	5	0.0164618	0.0198272	0.406389	0.994054	NA
MIP_1A	CTC-439O9.2	ivw	5	0.0482013	0.0329755	0.143814	0.923608	NA
MIP_1A	CDK19	ivw	3	-0.0109143	0.0707191	0.877347	0.999914	NA
MIP_1A	GM2A	ivw	21	-0.0291732	0.00801579	0.000273201	0.177725	Sufficient
MIP_1A	SELPLG	ivw	4	-0.0336029	0.0235074	0.152872	0.928238	NA
MIP_1A	SEC61A2	ivw	7	0.037503	0.0168813	0.0263126	0.722355	Sufficient
MIP_1A	RFX3	ivw	2	-0.00649783	0.0529619	0.902354	0.999914	NA
MIP_1A	RYR1	ivw	3	0.0232679	0.0280118	0.406173	0.993989	NA
MIP_1A	RP11-24F11.2	ivw	3	-0.00483786	0.0499835	0.922894	0.999914	NA
MIP_1A	CRIP2	ivw	9	0.000706361	0.0136893	0.958848	0.999914	NA
MIP_1A	BLK	ivw	11	-0.0130596	0.014582	0.370467	0.990884	NA
MIP_1A	DOCK10	ivw	6	-0.0104061	0.0135305	0.441843	0.996135	NA
MIP_1A	ZNF551	ivw	2	0.0877529	0.0870055	0.313171	0.980665	NA
MIP_1A	ZNF846	ivw	2	0.0161962	0.0427882	0.705044	0.999914	NA
MIP_1A	RP11-322M19.2	ivw	5	-0.00971822	0.0356892	0.78539	0.999914	NA
MIP_1A	ATP5A1	ivw	4	0.0105507	0.0192269	0.58318	0.999914	NA
MIP_1A	RBM25	ivw	3	0.0105422	0.0340579	0.756914	0.999914	NA
MIP_1A	AP3S2	ivw	9	-0.00433333	0.0106734	0.684747	0.999914	NA
MIP_1A	AC007950.1	ivw	2	-0.0334572	0.0360427	0.35327	0.987604	NA
MIP_1A	NR1H3	ivw	11	0.00913037	0.00752872	0.22523	0.960016	NA
MIP_1A	SCD5	ivw	18	-0.0144949	0.0102039	0.155452	0.929791	NA
MIP_1A	ARG1	ivw	7	0.0158081	0.0123115	0.199139	0.949543	NA
MIP_1A	SLC35E2	ivw	4	0.0569185	0.0401828	0.156632	0.930316	NA
MIP_1A	RNF146	ivw	2	0.0572173	0.0612207	0.349991	0.987157	NA
MIP_1A	CRIPAK	ivw	8	0.00309827	0.0105007	0.767953	0.999914	NA
MIP_1A	NAT1	ivw	2	-0.0607831	0.0480412	0.205789	0.95171	NA
MIP_1A	PIBF1	ivw	2	0.000975382	0.0280414	0.972252	0.999914	NA
MIP_1A	ZNF675	ivw	2	0.187468	0.0746493	0.0120281	0.611168	Sufficient
MIP_1A	MSRA	ivw	22	-6.90964e-05	0.0112503	0.9951	0.999914	NA
MIP_1A	SLC16A7	ivw	2	0.0388253	0.0339458	0.252731	0.96796	NA
MIP_1A	PGS1	ivw	2	0.0108005	0.0431525	0.802366	0.999914	NA
MIP_1A	GIT2	ivw	2	0.087326	0.16945	0.606308	0.999914	NA
MIP_1A	PPP1R14C	ivw	2	0.00753971	0.0428711	0.860397	0.999914	NA
MIP_1A	PLBD2	ivw	3	-0.00283701	0.0323238	0.930061	0.999914	NA
MIP_1A	RP11-303E16.2	ivw	2	-0.0215843	0.0580945	0.710237	0.999914	NA
MIP_1A	DCLRE1C	ivw	2	0.0301756	0.0420259	0.472742	0.998544	NA
MIP_1A	PSMB9	ivw	7	0.00282669	0.017976	0.87505	0.999914	NA
MIP_1A	MSRB2	ivw	14	-0.0102842	0.00935133	0.271439	0.972292	NA
MIP_1A	INHBB	ivw	4	-0.0201298	0.0315833	0.523894	0.999914	NA
MIP_1A	UHRF1BP1L	ivw	5	-0.0150503	0.0181607	0.407258	0.994114	NA
MIP_1A	RNASE2	ivw	14	-0.00515208	0.00894443	0.564608	0.999914	NA
MIP_1A	CNPPD1	ivw	2	0.00907478	0.0314825	0.773157	0.999914	NA
MIP_1A	PSTPIP1	ivw	21	0.0127374	0.00836933	0.12803	0.912961	NA
MIP_1A	BAMBI	ivw	6	-0.00915632	0.0176511	0.603942	0.999914	NA
MIP_1A	ACOT13	ivw	5	0.0358075	0.0174806	0.0405194	0.779703	Sufficient
MIP_1A	HSPBAP1	ivw	14	-0.00361716	0.0100358	0.718528	0.999914	NA
MIP_1A	TPBG	ivw	5	-0.0205455	0.0154021	0.182222	0.943543	NA
MIP_1A	ADCK2	ivw	11	-0.0114505	0.0115086	0.319761	0.981826	NA
MIP_1A	LRRC32	ivw	2	-0.0647833	0.0363477	0.0746973	0.855062	NA
MIP_1A	TAF1C	ivw	16	-0.00714872	0.0120478	0.552939	0.999914	NA
MIP_1A	CPEB4	ivw	15	-0.0104993	0.00684945	0.125307	0.911029	NA
MIP_1A	RIPK3	ivw	2	0.101271	0.0657734	0.123633	0.910304	NA
MIP_1A	TRAV4	ivw	5	-0.00551193	0.0123225	0.654654	0.999914	NA
MIP_1A	ZNF544	ivw	7	-0.00736906	0.009988	0.460641	0.998204	NA
MIP_1A	GSDMB	ivw	23	0.0213691	0.00946939	0.0240301	0.713464	Sufficient
MIP_1A	EXOC8	ivw	2	0.00830573	0.0176562	0.638059	0.999914	NA
MIP_1A	RNF212	ivw	2	0.0501345	0.064598	0.43769	0.996135	NA
MIP_1A	ADNP	ivw	2	-0.0461068	0.0745213	0.53611	0.999914	NA
MIP_1A	DNM1L	ivw	3	-0.0315633	0.0286127	0.269975	0.97207	NA
MIP_1A	DEF6	ivw	16	-0.0049092	0.0116993	0.674768	0.999914	NA
MIP_1A	COX14	ivw	4	0.026653	0.020785	0.199731	0.949726	NA
MIP_1A	RP11-638I2.10	ivw	3	-0.0330471	0.0577538	0.567182	0.999914	NA
MIP_1A	SCAND2P	ivw	8	-0.0091756	0.0177989	0.606192	0.999914	NA
MIP_1A	RP11-605F22.2	ivw	5	-0.0124367	0.0319173	0.696793	0.999914	NA
MIP_1A	CTD-3088G3.8	ivw	4	-0.023233	0.043824	0.596012	0.999914	NA
MIP_1A	CCP110	ivw	2	0.0182405	0.0419346	0.663581	0.999914	NA
MIP_1A	CTB-83J4.2	ivw	8	-0.0354422	0.019869	0.0744576	0.85458	NA
MIP_1A	LINC00398	ivw	3	0.0299611	0.0476548	0.529538	0.999914	NA
MIP_1A	ORAI1	ivw	6	0.00725703	0.0182311	0.690588	0.999914	NA
MIP_1A	C10orf32	ivw	23	-0.0123876	0.00751327	0.0991957	0.885142	NA
MIP_1A	WDR25	ivw	16	0.0338401	0.0104274	0.00117324	0.315137	Sufficient
MIP_1A	HGSNAT	ivw	2	0.0309515	0.102822	0.7634	0.999914	NA
MIP_1A	PADI2	ivw	17	0.0138809	0.0115867	0.230918	0.962326	NA
MIP_1A	LINC00665	ivw	12	-0.016067	0.0164691	0.32927	0.98352	NA
MIP_1A	NHLRC3	ivw	2	0.0302196	0.0367676	0.411129	0.994221	NA
MIP_1A	DIP2C	ivw	6	0.00185776	0.0236474	0.937382	0.999914	NA
MIP_1A	SERPINE2	ivw	12	0.0181043	0.00975265	0.0634041	0.83521	NA
MIP_1A	C1orf194	ivw	2	0.0075566	0.0319403	0.812979	0.999914	NA
MIP_1A	ABR	ivw	5	-0.0503139	0.0265884	0.058448	0.827382	NA
MIP_1A	LRRC61	ivw	5	-0.0282661	0.0199638	0.156814	0.930405	NA
MIP_1A	CREG1	ivw	4	0.0199831	0.0175021	0.253557	0.968461	NA
MIP_1A	ADAM28	ivw	3	-0.0162791	0.0244526	0.505576	0.999662	NA
MIP_1A	MYCBPAP	ivw	5	0.00530933	0.0230769	0.818036	0.999914	NA
MIP_1A	GS1-465N13.1	ivw	3	0.144793	0.0621611	0.0198423	0.68367	Sufficient
MIP_1A	ABHD4	ivw	3	-0.0312001	0.0363981	0.391339	0.992703	NA
MIP_1A	POLR3H	ivw	4	0.0552077	0.0468071	0.23821	0.963401	NA
MIP_1A	PCNT	ivw	7	-0.0183282	0.0139608	0.189238	0.946454	NA
MIP_1A	PODXL	ivw	2	-0.0464369	0.0489213	0.342511	0.985637	NA
MIP_1A	IKZF5	ivw	2	-0.0325851	0.0855259	0.703205	0.999914	NA
MIP_1A	ASB16-AS1	ivw	13	0.0226566	0.0132825	0.0880537	0.871466	NA
MIP_1A	MSC	ivw	6	-0.0197851	0.0104032	0.0571941	0.823973	NA
MIP_1A	UBE2D4	ivw	2	-0.0352408	0.029433	0.231182	0.962397	NA
MIP_1A	RP1-239B22.5	ivw	2	-0.077962	0.0750624	0.298978	0.978566	NA
MIP_1A	KCTD11	ivw	2	0.0455417	0.0203655	0.0253374	0.718742	Sufficient
MIP_1A	ORC2	ivw	2	-0.0909908	0.0570223	0.110554	0.898468	NA
MIP_1A	WEE1	ivw	3	-0.0564733	0.0246646	0.0220418	0.699951	Sufficient
MIP_1A	TRIB3	ivw	15	-0.00594564	0.0112762	0.598004	0.999914	NA
MIP_1A	CERS3	ivw	7	0.0391257	0.02209	0.0765274	0.856699	NA
MIP_1A	COX4I1	ivw	5	0.0183616	0.0275198	0.504635	0.999662	NA
MIP_1A	RASGRP3	ivw	5	-0.025695	0.0158905	0.105877	0.892603	NA
MIP_1A	AHCYL2	ivw	5	-0.0109504	0.0278992	0.69469	0.999914	NA
MIP_1A	SFT2D1	ivw	3	0.00866291	0.0120165	0.47096	0.998544	NA
MIP_1A	ZNF266	ivw	21	-0.0127118	0.00605609	0.0358155	0.764932	Sufficient
MIP_1A	CLN5	ivw	8	0.00600261	0.0163579	0.713652	0.999914	NA
MIP_1A	GALT	ivw	7	0.0106888	0.0111644	0.338364	0.984879	NA
MIP_1A	ZSWIM7	ivw	24	-0.00784959	0.00911449	0.389116	0.992611	NA
MIP_1A	TXNDC17	ivw	2	-0.0165523	0.0301077	0.582479	0.999914	NA
MIP_1A	LINC00467	ivw	3	0.0220802	0.0885419	0.80307	0.999914	NA
MIP_1A	SAMD10	ivw	4	0.0164887	0.0139825	0.238304	0.963401	NA
MIP_1A	PALLD	ivw	3	0.0362502	0.0454271	0.424878	0.99555	NA
MIP_1A	SMIM12	ivw	8	0.00535878	0.0124642	0.667243	0.999914	NA
MIP_1A	PDE4A	ivw	4	0.0198664	0.0280865	0.479361	0.998544	NA
MIP_1A	DSCC1	ivw	3	-0.023569	0.0292496	0.420364	0.994919	NA
MIP_1A	ABCB1	ivw	2	0.0836012	0.0554245	0.131457	0.915936	NA
MIP_1A	NKD1	ivw	2	0.0339272	0.111921	0.761788	0.999914	NA
MIP_1A	Z97634.5	ivw	3	-0.0667861	0.045684	0.143765	0.923608	NA
MIP_1A	MKRN2	ivw	7	0.0112893	0.0159831	0.479987	0.998544	NA
MIP_1A	PSMG1	ivw	3	0.00377158	0.0231111	0.870366	0.999914	NA
MIP_1A	ATG12	ivw	4	-0.0163932	0.0166631	0.32521	0.982665	NA
MIP_1A	SEMG1	ivw	4	-0.00507181	0.0274217	0.853263	0.999914	NA
MIP_1A	CKM	ivw	4	0.0114591	0.0195362	0.5575	0.999914	NA
MIP_1A	C21orf128	ivw	8	0.0175755	0.0115428	0.12785	0.912906	NA
MIP_1A	GSDMA	ivw	14	0.0103732	0.0121215	0.392123	0.992703	NA
MIP_1A	RP11-666A8.9	ivw	2	-0.0285807	0.0511439	0.576278	0.999914	NA
MIP_1A	GOLGB1	ivw	9	-0.00792331	0.0101674	0.435809	0.996135	NA
MIP_1A	AC012314.20	ivw	2	-0.0140151	0.0901749	0.87649	0.999914	NA
MIP_1A	AMFR	ivw	14	-0.0202838	0.00920438	0.0275448	0.729616	Sufficient
MIP_1A	ZNF853	ivw	2	0.013221	0.0645491	0.837713	0.999914	NA
MIP_1A	RP11-686D22.3	ivw	5	-0.055454	0.0184974	0.00271815	0.411512	Sufficient
MIP_1A	GDF7	ivw	2	-0.0319559	0.0406382	0.431661	0.996135	NA
MIP_1A	CALML4	ivw	4	-0.0275638	0.0173143	0.111392	0.898738	NA
MIP_1A	SLC25A16	ivw	11	-0.00465306	0.0123827	0.707086	0.999914	NA
MIP_1A	GCNT2	ivw	9	0.0179946	0.0158053	0.254903	0.968733	NA
MIP_1A	RUNDC3B	ivw	4	0.0178414	0.0480685	0.710514	0.999914	NA
MIP_1A	B4GALNT4	ivw	4	0.00478923	0.025291	0.849807	0.999914	NA
MIP_1A	RP11-156P1.1	ivw	3	0.00302559	0.0266585	0.909638	0.999914	NA
MIP_1A	ATP1A4	ivw	5	0.0199609	0.0170722	0.242321	0.964684	NA
MIP_1A	EBF4	ivw	5	-0.00455782	0.0236147	0.846953	0.999914	NA
MIP_1A	ZNF775	ivw	3	0.0183884	0.0159561	0.24914	0.967027	NA
MIP_1A	NFKBIA	ivw	4	-0.00239971	0.0217695	0.912225	0.999914	NA
MIP_1A	RP11-1000B6.3	ivw	2	0.0427822	0.0754319	0.570603	0.999914	NA
MIP_1A	VIM	ivw	2	-0.00397414	0.0292885	0.892067	0.999914	NA
MIP_1A	ARHGAP21	ivw	4	0.00375038	0.052905	0.943486	0.999914	NA
MIP_1A	IGLV9-49	ivw	4	-0.018257	0.0170345	0.283826	0.974905	NA
MIP_1A	TREML5P	ivw	8	-0.0116864	0.0119085	0.32642	0.982958	NA
MIP_1A	NMB	ivw	7	0.00948957	0.0129438	0.463476	0.998446	NA
MIP_1A	AP002954.4	ivw	12	0.0161676	0.0109221	0.138804	0.921079	NA
MIP_1A	PELI3	ivw	3	0.00860816	0.0363618	0.812861	0.999914	NA
MIP_1A	NT5M	ivw	10	0.0103906	0.0152933	0.496869	0.999169	NA
MIP_1A	WLS	ivw	15	-0.00441154	0.00800116	0.581385	0.999914	NA
MIP_1A	CTD-2308N23.2	ivw	3	-0.000605834	0.0469261	0.989699	0.999914	NA
MIP_1A	ACOT7	ivw	4	0.00303789	0.0251202	0.903743	0.999914	NA
MIP_1A	ARPP19	ivw	4	0.0328121	0.0165305	0.0471503	0.799024	Sufficient
MIP_1A	RUFY4	ivw	2	-0.0590397	0.0380345	0.120598	0.907338	NA
MIP_1A	SLC35G5	ivw	3	-0.0320491	0.0342969	0.350068	0.987157	NA
MIP_1A	DPPA4	ivw	3	-0.0300228	0.0521329	0.56469	0.999914	NA
MIP_1A	BANK1	ivw	2	0.0340103	0.0405539	0.401668	0.993297	NA
MIP_1A	RP11-463O9.9	ivw	3	-0.00265337	0.0237825	0.911166	0.999914	NA
MIP_1A	C15orf38-AP3S2	ivw	2	0.0662581	0.0516007	0.199123	0.949543	NA
MIP_1A	PPP1R11	ivw	2	0.0159005	0.0860235	0.853355	0.999914	NA
MIP_1A	VAV1	ivw	2	0.00163623	0.0808772	0.983859	0.999914	NA
MIP_1A	GGT7	ivw	2	-0.0124727	0.0242652	0.60724	0.999914	NA
MIP_1A	TTL	ivw	2	-0.0235434	0.0428695	0.582877	0.999914	NA
MIP_1A	AC011893.3	ivw	7	-0.000336827	0.0158043	0.982997	0.999914	NA
MIP_1A	SEMA4B	ivw	3	0.00317928	0.0283812	0.910807	0.999914	NA
MIP_1A	AC017099.3	ivw	10	-0.0109385	0.0148947	0.462713	0.998446	NA
MIP_1A	WWC2	ivw	2	-0.102659	0.040498	0.0112473	0.603323	Sufficient
MIP_1A	KIAA1328	ivw	3	0.0067348	0.0296132	0.820093	0.999914	NA
MIP_1A	EMP1	ivw	3	0.0204396	0.034609	0.554797	0.999914	NA
MIP_1A	TMEM88	ivw	5	-0.00418511	0.0221691	0.850264	0.999914	NA
MIP_1A	RP11-96C23.8	ivw	2	0.0130899	0.0406479	0.747428	0.999914	NA
MIP_1A	CLN8	ivw	5	-0.0110934	0.0225413	0.622624	0.999914	NA
MIP_1A	RP11-251G23.2	ivw	2	-0.0195761	0.0273017	0.473358	0.998544	NA
MIP_1A	TRAV21	ivw	2	-0.0246119	0.0635737	0.698653	0.999914	NA
MIP_1A	NCF2	ivw	4	0.0768283	0.0380856	0.0436691	0.789959	Sufficient
MIP_1A	DDX39B	ivw	3	-0.0431221	0.0300801	0.151693	0.927903	NA
MIP_1A	NELFCD	ivw	14	0.0141869	0.00988999	0.151438	0.927903	NA
MIP_1A	OGDH	ivw	2	-0.0460727	0.0329973	0.162638	0.934124	NA
MIP_1A	CYP2D6	ivw	8	0.0228265	0.0256315	0.373162	0.991106	NA
MIP_1A	PARP1	ivw	7	0.0119597	0.0167835	0.476101	0.998544	NA
MIP_1A	IGKV1-9	ivw	6	-0.00839902	0.0255345	0.74221	0.999914	NA
MIP_1A	RRM1	ivw	7	0.00558836	0.0133075	0.674528	0.999914	NA
MIP_1A	ABHD13	ivw	2	0.0614771	0.0646027	0.341291	0.985637	NA
MIP_1A	COL9A3	ivw	9	0.00780117	0.0125352	0.533716	0.999914	NA
MIP_1A	MIR4697	ivw	2	-0.144348	0.0668952	0.0309419	0.745205	Sufficient
MIP_1A	GRN	ivw	5	0.0176367	0.0223665	0.430385	0.996135	NA
MIP_1A	SGTA	ivw	2	-0.0131585	0.0541303	0.807936	0.999914	NA
MIP_1A	PPP3R1	ivw	4	0.0135268	0.0157337	0.389935	0.992691	NA
MIP_1A	STK33	ivw	4	0.0187589	0.0261736	0.473551	0.998544	NA
MIP_1A	ESPNP	ivw	2	0.0123455	0.0611393	0.839976	0.999914	NA
MIP_1A	TWISTNB	ivw	2	0.00866804	0.0494838	0.860947	0.999914	NA
MIP_1A	AZI1	ivw	3	-0.0115966	0.0299679	0.69878	0.999914	NA
MIP_1A	MANBA	ivw	3	-0.0116089	0.0201934	0.565366	0.999914	NA
MIP_1A	PRMT2	ivw	11	-0.00150048	0.0076454	0.844407	0.999914	NA
MIP_1A	ACTN1	ivw	2	0.00595309	0.0639759	0.925862	0.999914	NA
MIP_1A	PLA2G6	ivw	2	0.00285418	0.0266828	0.914815	0.999914	NA
MIP_1A	CLEC5A	ivw	9	0.015035	0.0146356	0.304285	0.979394	NA
MIP_1A	CTD-2324F15.2	ivw	8	-0.0139697	0.0137665	0.310222	0.980308	NA
MIP_1A	MGAT3	ivw	5	-0.0195818	0.0251804	0.43677	0.996135	NA
MIP_1A	BSG	ivw	4	0.0146952	0.0196494	0.454538	0.997791	NA
MIP_1A	AGPAT5	ivw	3	0.0386598	0.0362696	0.286468	0.975202	NA
MIP_1A	GNAI3	ivw	7	-0.00527769	0.00852507	0.535864	0.999914	NA
MIP_1A	MMRN2	ivw	2	-0.0330087	0.0728294	0.650381	0.999914	NA
MIP_1A	U7	ivw	5	0.00919668	0.0199504	0.644815	0.999914	NA
MIP_1A	LPGAT1	ivw	4	0.00317992	0.0242004	0.895459	0.999914	NA
MIP_1A	GFRA2	ivw	12	-0.0173188	0.011074	0.117837	0.905355	NA
MIP_1A	SGSH	ivw	4	-0.0139619	0.0338716	0.680192	0.999914	NA
MIP_1A	XRRA1	ivw	20	0.0147238	0.00950915	0.12153	0.908384	NA
MIP_1A	ELP3	ivw	16	0.00157839	0.0103996	0.879365	0.999914	NA
MIP_1A	CBWD2	ivw	2	0.0188154	0.0535791	0.725461	0.999914	NA
MIP_1A	C2orf27A	ivw	5	-0.0177641	0.0199161	0.372421	0.991059	NA
MIP_1A	UBR2	ivw	2	-0.0309109	0.0368529	0.401602	0.993285	NA
MIP_1A	ATF6B	ivw	3	-0.0751511	0.0257253	0.00348586	0.443239	Sufficient
MIP_1A	ATXN7L3B	ivw	3	-0.0625282	0.0485907	0.198152	0.948933	NA
MIP_1A	VRK2	ivw	4	0.00364769	0.02665	0.89113	0.999914	NA
MIP_1A	NDUFS5	ivw	22	0.00117626	0.00746755	0.874838	0.999914	NA
MIP_1A	MST1L	ivw	10	-0.00502881	0.013569	0.710928	0.999914	NA
MIP_1A	LAMP3	ivw	3	-0.00817417	0.0367433	0.82395	0.999914	NA
MIP_1A	KIAA1324L	ivw	6	0.0310011	0.0190248	0.103206	0.889395	NA
MIP_1A	TMED2	ivw	2	0.0174352	0.0303257	0.565338	0.999914	NA
MIP_1A	CCR12P	ivw	2	0.0225734	0.0475979	0.63532	0.999914	NA
MIP_1A	RP3-414A15.2	ivw	6	-0.00118107	0.0185729	0.949296	0.999914	NA
MIP_1A	CD37	ivw	5	-0.0134822	0.0161824	0.404768	0.993578	NA
MIP_1A	SCARNA17	ivw	2	0.0288351	0.0826696	0.72724	0.999914	NA
MIP_1A	SPP1	ivw	13	-0.0153696	0.00982477	0.117729	0.905024	NA
MIP_1A	MGLL	ivw	3	-0.0286516	0.0362925	0.429842	0.996135	NA
MIP_1A	C2CD5	ivw	4	-0.0238082	0.0280768	0.396456	0.992865	NA
MIP_1A	AF131217.1	ivw	2	-0.0257648	0.106346	0.808569	0.999914	NA
MIP_1A	SSR4P1	ivw	2	-0.0150688	0.0355804	0.671921	0.999914	NA
MIP_1A	CAPN10	ivw	3	0.0111259	0.028854	0.699798	0.999914	NA
MIP_1A	C1QTNF6	ivw	8	-0.00452446	0.0115709	0.695782	0.999914	NA
MIP_1A	CAMSAP1	ivw	3	0.0458733	0.0364756	0.208521	0.952674	NA
MIP_1A	RAP1GDS1	ivw	7	-0.00060111	0.0121316	0.960482	0.999914	NA
MIP_1A	SLC35F2	ivw	6	-0.01243	0.0233725	0.59485	0.999914	NA
MIP_1A	KIR3DX1	ivw	3	0.00628623	0.0316227	0.842428	0.999914	NA
MIP_1A	FGD4	ivw	2	0.0555346	0.131523	0.672849	0.999914	NA
MIP_1A	C15orf61	ivw	3	-0.130335	0.0423195	0.00207142	0.379009	Sufficient
MIP_1A	FAM108C1	ivw	16	0.0282592	0.0127558	0.0267325	0.725349	Sufficient
MIP_1A	GGA2	ivw	3	0.00295468	0.0277298	0.915144	0.999914	NA
MIP_1A	RFTN1	ivw	6	-0.0225706	0.0218467	0.301539	0.978689	NA
MIP_1A	XXyac-YM21GA2.7	ivw	3	0.0218676	0.0304585	0.47279	0.998544	NA
MIP_1A	GPN2	ivw	2	0.00545095	0.0428305	0.898728	0.999914	NA
MIP_1A	FAM83G	ivw	3	-0.0295314	0.034714	0.394932	0.992736	NA
MIP_1A	FAM118B	ivw	9	-0.0215455	0.0107244	0.0445345	0.792715	Sufficient
MIP_1A	APEX1	ivw	3	0.0172827	0.0440041	0.694503	0.999914	NA
MIP_1A	C14orf132	ivw	8	0.00646423	0.0114277	0.571621	0.999914	NA
MIP_1A	CYB5R4	ivw	2	0.0387753	0.051087	0.447849	0.996666	NA
MIP_1A	PARP9	ivw	2	0.0368834	0.0498236	0.45913	0.998174	NA
MIP_1A	CRELD2	ivw	14	-0.0217883	0.00975737	0.0255482	0.71975	Sufficient
MIP_1A	QSOX1	ivw	10	0.00633456	0.0134771	0.638338	0.999914	NA
MIP_1A	PAPD7	ivw	4	0.00422081	0.0214819	0.844233	0.999914	NA
MIP_1A	SLC30A9	ivw	4	0.0352901	0.0369075	0.338984	0.985061	NA
MIP_1A	PRKCD	ivw	4	-0.0268959	0.0237532	0.257507	0.969029	NA
MIP_1A	N6AMT2	ivw	2	0.0162596	0.08307	0.844818	0.999914	NA
MIP_1A	AC013264.2	ivw	12	-0.0134086	0.0128061	0.295079	0.977088	NA
MIP_1A	EML6	ivw	4	-0.0178721	0.01791	0.318335	0.981517	NA
MIP_1A	HBG1	ivw	5	0.00343325	0.022548	0.878978	0.999914	NA
MIP_1A	ZNF304	ivw	5	0.0180658	0.0319342	0.571584	0.999914	NA
MIP_1A	AATF	ivw	2	0.0349983	0.0289019	0.22592	0.960313	NA
MIP_1A	SNHG8	ivw	4	0.00669043	0.018676	0.720166	0.999914	NA
MIP_1A	AC006946.15	ivw	5	-0.00688968	0.0303431	0.820378	0.999914	NA
MIP_1A	THBS2	ivw	3	0.0636346	0.0510177	0.212286	0.954546	NA
MIP_1A	FNDC3A	ivw	3	0.0141275	0.0338196	0.676144	0.999914	NA
MIP_1A	AC128709.1	ivw	10	-0.0174476	0.0234896	0.457616	0.997929	NA
MIP_1A	TRIM64B	ivw	4	-0.0424731	0.0246202	0.0845033	0.866584	NA
MIP_1A	MRPL41	ivw	2	0.0542825	0.0840179	0.518226	0.999914	NA
MIP_1A	SLC38A11	ivw	3	0.0518852	0.0319905	0.104825	0.891416	NA
MIP_1A	SLC26A5	ivw	2	0.0162463	0.0289638	0.574854	0.999914	NA
MIP_1A	USP53	ivw	10	-0.00165549	0.00866085	0.848411	0.999914	NA
MIP_1A	SMIM7	ivw	3	0.0982145	0.0381272	0.00999603	0.586216	Sufficient
MIP_1A	ST8SIA4	ivw	2	-0.057578	0.0260462	0.0270631	0.726975	Sufficient
MIP_1A	PIF1	ivw	2	0.00983161	0.0890307	0.912069	0.999914	NA
MIP_1A	GTSF1L	ivw	2	-0.165575	0.0703956	0.0186695	0.67671	Sufficient
MIP_1A	CHD7	ivw	4	-0.0690781	0.041477	0.0958221	0.88168	NA
MIP_1A	RALGAPA1	ivw	2	-0.0125386	0.0194798	0.519789	0.999914	NA
MIP_1A	LL22NC03-80A10.6	ivw	8	0.0357622	0.0197036	0.0695225	0.846255	NA
MIP_1A	ISG20L2	ivw	2	0.0559214	0.0404203	0.166512	0.936393	NA
MIP_1A	HSD17B13	ivw	9	-0.00776037	0.0124249	0.532245	0.999914	NA
MIP_1A	RP11-290F20.1	ivw	3	-0.0501865	0.0319315	0.116021	0.904321	NA
MIP_1A	ZNHIT6	ivw	3	-0.0140522	0.0170181	0.408964	0.994204	NA
MIP_1A	PALM	ivw	5	0.0152931	0.020029	0.445137	0.996349	NA
MIP_1A	ILK	ivw	2	0.0413132	0.0713866	0.562775	0.999914	NA
MIP_1A	PKIB	ivw	4	-0.0476833	0.0307669	0.121183	0.908193	NA
MIP_1A	TMEM218	ivw	6	0.0193604	0.0151475	0.201207	0.949906	NA
MIP_1A	C9orf114	ivw	3	-0.0438561	0.0270217	0.10459	0.891113	NA
MIP_1A	ABCA1	ivw	8	0.0298615	0.0273016	0.274059	0.972427	NA
MIP_1A	METTL4	ivw	3	-0.0345621	0.0232617	0.137333	0.919586	NA
MIP_1A	HIF1AN	ivw	7	0.0224909	0.0164724	0.172136	0.939996	NA
MIP_1A	C2orf40	ivw	7	0.00751588	0.012123	0.53528	0.999914	NA
MIP_1A	AC013437.6	ivw	4	0.0227177	0.020107	0.258544	0.969326	NA
MIP_1A	AP003774.1	ivw	12	-0.0159556	0.0098878	0.1066	0.893447	NA
MIP_1A	CCDC92	ivw	5	0.0113334	0.0198314	0.567669	0.999914	NA
MIP_1A	MAB21L3	ivw	2	-0.00861042	0.0552144	0.876076	0.999914	NA
MIP_1A	TCEB2	ivw	2	0.0553398	0.030374	0.0684626	0.844772	NA
MIP_1A	IGFBP3	ivw	9	0.00364016	0.0129291	0.77829	0.999914	NA
MIP_1A	RP3-477M7.5	ivw	4	-0.0201484	0.0326023	0.536571	0.999914	NA
MIP_1A	ARHGEF11	ivw	4	0.0195527	0.0412156	0.635215	0.999914	NA
MIP_1A	TTC3	ivw	11	0.011746	0.0137475	0.392878	0.992703	NA
MIP_1A	NPC1	ivw	2	-0.0277856	0.0245553	0.257823	0.969206	NA
MIP_1A	RP11-438B23.2	ivw	4	-0.00991429	0.0476594	0.83521	0.999914	NA
MIP_1A	RBFA	ivw	3	-0.001839	0.0525475	0.972082	0.999914	NA
MIP_1A	CCDC174	ivw	5	0.00706606	0.0195327	0.717535	0.999914	NA
MIP_1A	CCT8	ivw	12	0.00380819	0.0101928	0.70869	0.999914	NA
MIP_1A	SLC27A2	ivw	2	-0.0191336	0.041471	0.64453	0.999914	NA
MIP_1A	FKRP	ivw	5	-0.0121373	0.0170115	0.475551	0.998544	NA
MIP_1A	NAA35	ivw	2	0.0174377	0.030758	0.570761	0.999914	NA
MIP_1A	C17orf51	ivw	5	-0.0102932	0.0196359	0.600136	0.999914	NA
MIP_1A	MPPED2	ivw	2	-0.00589778	0.0355954	0.868401	0.999914	NA
MIP_1A	SMIM16	ivw	2	0.0359595	0.0843537	0.669894	0.999914	NA
MIP_1A	CTC-774J1.2	ivw	4	-0.0139921	0.025696	0.586079	0.999914	NA
MIP_1A	RP11-73M18.7	ivw	2	0.0105965	0.0467331	0.820621	0.999914	NA
MIP_1A	GRK5	ivw	6	-0.0284505	0.0259992	0.27383	0.972336	NA
MIP_1A	SNRPC	ivw	3	0.0173537	0.0331028	0.600115	0.999914	NA
MIP_1A	RP11-395B7.7	ivw	2	0.0769817	0.0722618	0.286733	0.975202	NA
MIP_1A	RPS6KA1	ivw	2	0.00761892	0.0353711	0.829456	0.999914	NA
MIP_1A	CCDC9	ivw	2	-0.00483213	0.0647139	0.940478	0.999914	NA
MIP_1A	RP11-10A14.3	ivw	3	-0.015166	0.0547463	0.781763	0.999914	NA
MIP_1A	ACAT1	ivw	7	-0.0224635	0.0157545	0.153914	0.929262	NA
MIP_1A	C15orf52	ivw	4	-0.0282797	0.0265791	0.287337	0.975326	NA
MIP_1A	PUS10	ivw	4	-0.0113615	0.0243151	0.640313	0.999914	NA
MIP_1A	GNMT	ivw	6	0.00679896	0.0146505	0.642592	0.999914	NA
MIP_1A	TMCO3	ivw	10	-0.0106749	0.0105169	0.310096	0.980308	NA
MIP_1A	DNAJC19P5	ivw	2	-0.00161142	0.0514765	0.975027	0.999914	NA
MIP_1A	UBE2K	ivw	2	-0.00982047	0.0322552	0.760776	0.999914	NA
MIP_1A	SDK1	ivw	4	0.0230737	0.0347831	0.5071	0.999662	NA
MIP_1A	PSMB1	ivw	4	-0.0290205	0.0179969	0.106848	0.893874	NA
MIP_1A	ZMYM1	ivw	2	0.00479214	0.0306031	0.875568	0.999914	NA
MIP_1A	USP42	ivw	2	0.0272926	0.0766915	0.721935	0.999914	NA
MIP_1A	CNN2P9	ivw	2	-0.118211	0.15667	0.450536	0.997293	NA
MIP_1A	HADH	ivw	3	0.0373663	0.0632325	0.554564	0.999914	NA
MIP_1A	EIF4E2	ivw	2	-0.0170357	0.0608791	0.779608	0.999914	NA
MIP_1A	KRT18P8	ivw	2	-0.0402518	0.0446366	0.367181	0.990398	NA
MIP_1A	SMARCD2	ivw	3	-0.0256114	0.0261475	0.327333	0.983024	NA
MIP_1A	NUP160	ivw	2	0.0876214	0.0409739	0.0324787	0.751827	Sufficient
MIP_1A	AC093609.1	ivw	2	0.0531635	0.0323029	0.0998082	0.886148	NA
MIP_1A	CCDC53	ivw	4	-0.021299	0.0164889	0.196454	0.948055	NA
MIP_1A	BIRC3	ivw	2	-0.0208772	0.0197063	0.289409	0.975748	NA
MIP_1A	PHF13	ivw	2	0.0319505	0.0232393	0.169178	0.93815	NA
MIP_1A	SOD1	ivw	2	-0.00408421	0.065376	0.950187	0.999914	NA
MIP_1A	FLT1	ivw	4	0.0386476	0.0287326	0.1786	0.942914	NA
MIP_1A	FAM24B	ivw	2	0.00536622	0.0726612	0.941128	0.999914	NA
MIP_1A	EPRS	ivw	3	-0.00862335	0.0590046	0.883805	0.999914	NA
MIP_1A	RNF10	ivw	8	-0.0125983	0.018801	0.502804	0.999662	NA
MIP_1A	MIR378I	ivw	2	0.0225321	0.0554264	0.684358	0.999914	NA
MIP_1A	RP11-701P16.4	ivw	2	-0.0359105	0.0475244	0.449876	0.99719	NA
MIP_1A	FAM63A	ivw	2	0.0525607	0.0423077	0.21411	0.955753	NA
MIP_1A	SPATC1L	ivw	11	0.0161706	0.00950304	0.0888264	0.872671	NA
MIP_1A	MGMT	ivw	13	0.00787071	0.00628093	0.210165	0.953629	NA
MIP_1A	ANKRD27	ivw	6	-0.032916	0.0382316	0.389258	0.992691	NA
MIP_1A	RP1-127C7.6	ivw	2	-0.0587772	0.0596277	0.324263	0.982616	NA
MIP_1A	ANKRD12	ivw	3	0.00608452	0.0261218	0.815817	0.999914	NA
MIP_1A	RRAGC	ivw	3	-0.000782996	0.0265098	0.976437	0.999914	NA
MIP_1A	MGAT2	ivw	2	-0.0563125	0.0683146	0.409763	0.994215	NA
MIP_1A	DDX11L2	ivw	17	0.0260031	0.0127437	0.0413034	0.782457	Sufficient
MIP_1A	ABHD6	ivw	3	0.00678012	0.0340313	0.842081	0.999914	NA
MIP_1A	FNIP2	ivw	4	0.0163731	0.0272262	0.54759	0.999914	NA
MIP_1A	MAPKAPK2	ivw	2	0.0271408	0.0634076	0.668624	0.999914	NA
MIP_1A	TRAV20	ivw	3	-0.0389162	0.0461957	0.399553	0.993092	NA
MIP_1A	NIPSNAP1	ivw	5	0.00479674	0.0155356	0.757506	0.999914	NA
MIP_1A	IL8	ivw	4	-0.0742651	0.02636	0.00484226	0.483985	Sufficient
MIP_1A	HNRNPF	ivw	6	-0.0426576	0.0193032	0.0271141	0.727198	Sufficient
MIP_1A	AC004231.2	ivw	4	-0.0245488	0.0267057	0.357973	0.988471	NA
MIP_1A	SLAIN2	ivw	3	0.0265819	0.0459582	0.562999	0.999914	NA
MIP_1A	KIAA1598	ivw	20	-0.0138743	0.00697147	0.0465741	0.797694	Sufficient
MIP_1A	RP11-795F19.1	ivw	4	-0.0115794	0.018526	0.531949	0.999914	NA
MIP_1A	UBE2F	ivw	6	0.0159476	0.0136489	0.242641	0.964851	NA
MIP_1A	ADRB1	ivw	3	-0.0134115	0.0364448	0.712877	0.999914	NA
MIP_1A	TTI1	ivw	2	-0.048337	0.120321	0.68788	0.999914	NA
MIP_1A	PIK3CA	ivw	2	-0.0795097	0.0619107	0.19905	0.949506	NA
MIP_1A	ITPKB-IT1	ivw	5	-0.0435967	0.0282958	0.123378	0.910226	NA
MIP_1A	RP11-473M20.5	ivw	3	-0.0105555	0.0293534	0.719146	0.999914	NA
MIP_1A	ZNF155	ivw	4	-6.48307e-05	0.0118525	0.995636	0.999914	NA
MIP_1A	FAM110C	ivw	2	-0.0146432	0.0849816	0.863194	0.999914	NA
MIP_1A	MUT	ivw	20	0.0290549	0.0110291	0.00842892	0.558091	Sufficient
MIP_1A	HSD17B14	ivw	4	-0.0082251	0.0198194	0.67814	0.999914	NA
MIP_1A	RP11-513G19.1	ivw	2	0.0623087	0.0483923	0.197894	0.948762	NA
MIP_1A	MYO10	ivw	2	0.00737783	0.0400816	0.853958	0.999914	NA
MIP_1A	NLGN2	ivw	2	0.0427562	0.074518	0.566123	0.999914	NA
MIP_1A	C14orf64	ivw	2	0.0180802	0.0668427	0.786784	0.999914	NA
MIP_1A	ZFAND5	ivw	4	-0.00106172	0.0295958	0.971383	0.999914	NA
MIP_1A	PNMA1	ivw	3	0.00300882	0.0350755	0.93164	0.999914	NA
MIP_1A	RP11-395P17.3	ivw	2	-0.0099941	0.0231403	0.66582	0.999914	NA
MIP_1A	PDIA5	ivw	2	0.0399717	0.044441	0.368423	0.990782	NA
MIP_1A	TNXA	ivw	2	0.0490507	0.0279839	0.079633	0.85996	NA
MIP_1A	RPP40	ivw	7	0.0132608	0.0125226	0.289623	0.97582	NA
MIP_1A	ERBB2	ivw	2	0.131016	0.068533	0.0559117	0.821332	NA
MIP_1A	CXCL1	ivw	4	0.00462471	0.0390765	0.90579	0.999914	NA
MIP_1A	RHOQ	ivw	4	0.0438425	0.0226745	0.053167	0.816277	NA
MIP_1A	PGAM1	ivw	3	-0.0335868	0.020496	0.101276	0.887031	NA
MIP_1A	HMOX1	ivw	5	0.00381301	0.0279312	0.891415	0.999914	NA
MIP_1A	ITIH4	ivw	16	0.0248532	0.00927885	0.00739579	0.542102	Sufficient
MIP_1A	CD7	ivw	2	-0.0367877	0.0361045	0.30824	0.979818	NA
MIP_1A	MYLK4	ivw	5	-0.0182732	0.0160826	0.255869	0.968969	NA
MIP_1A	ZNF234	ivw	5	0.00351272	0.016028	0.826524	0.999914	NA
MIP_1A	PIAS2	ivw	9	-0.0215917	0.0175709	0.219134	0.95711	NA
MIP_1A	CPM	ivw	2	0.0384875	0.0399777	0.335686	0.984376	NA
MIP_1A	TMEM65	ivw	2	0.00379579	0.0621281	0.951283	0.999914	NA
MIP_1A	RP11-728F11.4	ivw	4	0.0151658	0.0173106	0.380978	0.992347	NA
MIP_1A	SMG1	ivw	2	0.0164053	0.0362601	0.650956	0.999914	NA
MIP_1A	IGHV3-33	ivw	2	-0.0420063	0.0475953	0.377467	0.99179	NA
MIP_1A	PSRC1	ivw	10	-0.025761	0.0116007	0.0263754	0.722437	Sufficient
MIP_1A	UNC93B1	ivw	3	-0.0353005	0.0341731	0.301608	0.978689	NA
MIP_1A	GLRX	ivw	7	-0.0162777	0.0185325	0.379763	0.992105	NA
MIP_1A	RPL29	ivw	3	-0.0233261	0.0455296	0.608422	0.999914	NA
MIP_1A	SOX4	ivw	6	0.0138802	0.0518976	0.789119	0.999914	NA
MIP_1A	CLCN1	ivw	6	0.0218195	0.0217635	0.316068	0.981113	NA
MIP_1A	KLHL21	ivw	3	-0.106089	0.0593399	0.0738066	0.854257	NA
MIP_1A	DAB2	ivw	11	-0.012832	0.0103465	0.214893	0.955872	NA
MIP_1A	PELI1	ivw	4	0.00714504	0.0225925	0.751807	0.999914	NA
MIP_1A	POLR2L	ivw	2	0.00329379	0.0474626	0.944673	0.999914	NA
MIP_1A	GLTSCR2	ivw	6	0.00131484	0.0243038	0.956855	0.999914	NA
MIP_1A	USP6	ivw	4	0.00817941	0.0245973	0.739487	0.999914	NA
MIP_1A	C12orf4	ivw	3	-0.0012765	0.0216469	0.952977	0.999914	NA
MIP_1A	SH3BP4	ivw	3	0.0194371	0.0520627	0.708895	0.999914	NA
MIP_1A	CLN3	ivw	5	-0.0104225	0.0225262	0.64359	0.999914	NA
MIP_1A	PGAP2	ivw	3	-0.0326409	0.0508886	0.521251	0.999914	NA
MIP_1A	DFFA	ivw	5	0.0319341	0.0210521	0.129289	0.914278	NA
MIP_1A	ALDH2	ivw	8	-0.0111064	0.0179083	0.535138	0.999914	NA
MIP_1A	NPEPL1	ivw	5	-0.0248705	0.0163775	0.12887	0.913875	NA
MIP_1A	TOR1B	ivw	4	0.0192426	0.0226712	0.396011	0.992865	NA
MIP_1A	TMEM209	ivw	3	-0.0322659	0.026652	0.226035	0.9604	NA
MIP_1A	MTRF1L	ivw	10	0.00266233	0.0107725	0.804798	0.999914	NA
MIP_1A	TRAV26-2	ivw	6	-0.0143948	0.0166818	0.38819	0.992457	NA
MIP_1A	CLDN7	ivw	4	0.00181644	0.0203147	0.928752	0.999914	NA
MIP_1A	SLC46A2	ivw	10	0.00362521	0.0142656	0.799401	0.999914	NA
MIP_1A	AC006465.3	ivw	4	-0.0481357	0.0292415	0.0997343	0.886099	NA
MIP_1A	NAA16	ivw	3	0.00423904	0.034367	0.901833	0.999914	NA
MIP_1A	ATP13A4	ivw	3	0.0310215	0.029183	0.287783	0.975454	NA
MIP_1A	HSD17B1P1	ivw	3	0.0112597	0.0287071	0.69489	0.999914	NA
MIP_1A	SCN5A	ivw	2	0.0521443	0.0390626	0.181912	0.943543	NA
MIP_1A	NDUFA2	ivw	7	0.0168559	0.0172798	0.329329	0.98352	NA
MIP_1A	HBQ1	ivw	5	-0.0597033	0.0200929	0.00296477	0.423383	Sufficient
MIP_1A	ZNF320	ivw	7	0.0115612	0.017578	0.510727	0.999662	NA
MIP_1A	CYB5A	ivw	6	0.00128886	0.0376175	0.972668	0.999914	NA
MIP_1A	NCK2	ivw	3	0.058928	0.0397849	0.138562	0.920882	NA
MIP_1A	C7orf29	ivw	7	0.031527	0.017896	0.0781238	0.857703	NA
MIP_1A	GSTM2	ivw	11	-0.0218126	0.0114864	0.0575657	0.825432	NA
MIP_1A	JHDM1D	ivw	3	-0.014957	0.0244754	0.541131	0.999914	NA
MIP_1A	KLF9	ivw	3	0.0955926	0.029407	0.00115134	0.314746	Sufficient
MIP_1A	ZNF438	ivw	5	-0.0764326	0.0313789	0.014859	0.645239	Sufficient
MIP_1A	CBLL1	ivw	2	-0.00911902	0.0333935	0.784793	0.999914	NA
MIP_1A	ENG	ivw	3	-0.0154875	0.0225835	0.492845	0.99879	NA
MIP_1A	IGLV5-37	ivw	4	0.00423499	0.0287976	0.883084	0.999914	NA
MIP_1A	SECISBP2	ivw	9	0.0298085	0.0188899	0.114561	0.902809	NA
MIP_1A	NT5DC4	ivw	2	-0.066168	0.048658	0.173875	0.94067	NA
MIP_1A	ADAM17	ivw	3	0.0458493	0.02049	0.0252446	0.71824	Sufficient
MIP_1A	VNN2	ivw	18	-0.00733119	0.00866777	0.397665	0.992865	NA
MIP_1A	ABCC1	ivw	5	0.0112549	0.0254859	0.658769	0.999914	NA
MIP_1A	MAN2C1	ivw	18	0.0117597	0.00776414	0.12987	0.914866	NA
MIP_1A	CTC-429P9.1	ivw	2	0.0609156	0.0633483	0.336252	0.984455	NA
MIP_1A	LY75	ivw	16	-0.0239391	0.0108753	0.0277195	0.729861	Sufficient
MIP_1A	STARD3NL	ivw	4	-0.00361823	0.0306936	0.906161	0.999914	NA
MIP_1A	MANEA	ivw	20	-0.00328478	0.00819344	0.688491	0.999914	NA
MIP_1A	KIF5B	ivw	2	0.0273711	0.0221133	0.215804	0.955995	NA
MIP_1A	ERV3-1	ivw	21	0.00665523	0.00567833	0.241181	0.964245	NA
MIP_1A	HCG4P7	ivw	7	-0.0209173	0.0318775	0.51171	0.999662	NA
MIP_1A	AC016735.1	ivw	5	-0.00919438	0.0331045	0.781213	0.999914	NA
MIP_1A	CA6	ivw	5	0.0358864	0.0218314	0.100218	0.886838	NA
MIP_1A	SLC35G1	ivw	2	0.0672693	0.136062	0.621023	0.999914	NA
MIP_1A	CTD-2331H12.7	ivw	2	0.00706849	0.0596707	0.905705	0.999914	NA
MIP_1A	PSMD2	ivw	2	-0.0223205	0.0226038	0.323414	0.98259	NA
MIP_1A	CCNJL	ivw	2	-0.0502617	0.0419822	0.231223	0.962397	NA
MIP_1A	ZNF215	ivw	5	0.00148965	0.0122764	0.903419	0.999914	NA
MIP_1A	FCRLA	ivw	4	0.0454703	0.0409152	0.266426	0.970925	NA
MIP_1A	RPL32P1	ivw	4	-0.0397812	0.0411008	0.333097	0.984247	NA
MIP_1A	BCKDHA	ivw	2	0.00871643	0.0237552	0.713673	0.999914	NA
MIP_1A	MAP3K10	ivw	3	0.00450335	0.0366898	0.902312	0.999914	NA
MIP_1A	TRPV4	ivw	2	0.0149577	0.0286853	0.60206	0.999914	NA
MIP_1A	UBQLNL	ivw	11	-0.00535734	0.0106938	0.616387	0.999914	NA
MIP_1A	WIPI1	ivw	10	0.00647965	0.00802734	0.419553	0.994919	NA
MIP_1A	RNF216	ivw	4	0.0280331	0.0289046	0.332122	0.983864	NA
MIP_1A	RPP38	ivw	2	-0.0138956	0.0610963	0.820084	0.999914	NA
MIP_1A	PRDM15	ivw	8	-0.0192816	0.0151255	0.202388	0.950015	NA
MIP_1A	7SK	ivw	3	0.00277427	0.0469553	0.952886	0.999914	NA
MIP_1A	TNFAIP8L1	ivw	2	0.0705375	0.0542545	0.193559	0.947511	NA
MIP_1A	RP1-153P14.3	ivw	7	0.00706494	0.0154156	0.646737	0.999914	NA
MIP_1A	AC093162.5	ivw	3	-0.0368808	0.0273404	0.177354	0.942156	NA
MIP_1A	TNFRSF4	ivw	3	-0.00328423	0.0367094	0.928712	0.999914	NA
MIP_1A	KLHL24	ivw	3	0.0483182	0.0542743	0.373327	0.991165	NA
MIP_1A	MED6	ivw	4	0.00703465	0.0236195	0.765831	0.999914	NA
MIP_1A	WBP4	ivw	3	-0.0423459	0.0190106	0.0259149	0.721538	Sufficient
MIP_1A	CSTF3	ivw	2	-0.0271562	0.0453059	0.548909	0.999914	NA
MIP_1A	FAM22E	ivw	4	-0.0256332	0.0354809	0.470017	0.998544	NA
MIP_1A	C7orf53	ivw	11	0.00391577	0.0122715	0.749655	0.999914	NA
MIP_1A	ZHX2	ivw	5	0.000177415	0.0177175	0.992011	0.999914	NA
MIP_1A	SH3BP1	ivw	8	-0.00718689	0.0151198	0.634553	0.999914	NA
MIP_1A	ADAMTS5	ivw	4	-0.0138797	0.0656238	0.832494	0.999914	NA
MIP_1A	KCTD12	ivw	7	0.0165705	0.0197655	0.401831	0.993309	NA
MIP_1A	ANAPC5	ivw	2	0.0116115	0.0267242	0.66393	0.999914	NA
MIP_1A	HIATL2	ivw	4	-0.0623027	0.0438788	0.155643	0.929791	NA
MIP_1A	MRPL14	ivw	3	-0.00687492	0.0163613	0.674343	0.999914	NA
MIP_1A	BECN1	ivw	6	-0.00988223	0.0136809	0.470086	0.998544	NA
MIP_1A	PLEKHH2	ivw	10	-0.00184089	0.0155811	0.905949	0.999914	NA
MIP_1A	YWHAQ	ivw	2	0.040402	0.0399212	0.311517	0.98046	NA
MIP_1A	SCYL3	ivw	3	0.0411376	0.0300852	0.171509	0.939555	NA
MIP_1A	TMEM98	ivw	3	0.0148158	0.0341839	0.664714	0.999914	NA
MIP_1A	NANP	ivw	12	0.0277774	0.0173298	0.108964	0.89641	NA
MIP_1A	CTC-459F4.3	ivw	4	0.00967732	0.017149	0.572545	0.999914	NA
MIP_1A	C15orf57	ivw	13	-0.00349536	0.0123703	0.777514	0.999914	NA
MIP_1A	PCCB	ivw	14	0.00973781	0.0173068	0.573667	0.999914	NA
MIP_1A	ZMAT4	ivw	4	0.0166598	0.0242662	0.492372	0.998681	NA
MIP_1A	CPED1	ivw	14	-0.00307909	0.0138529	0.824103	0.999914	NA
MIP_1A	NEAT1	ivw	2	-0.096641	0.0336179	0.00404421	0.463402	Sufficient
MIP_1A	XRN2	ivw	14	0.000716042	0.00741221	0.923042	0.999914	NA
MIP_1A	ANKRD28	ivw	5	0.0262144	0.0241318	0.277346	0.973264	NA
MIP_1A	L3MBTL2	ivw	9	0.0223045	0.0202819	0.271453	0.972292	NA
MIP_1A	BCO2	ivw	2	0.0841122	0.06182	0.173641	0.940607	NA
MIP_1A	AC007278.2	ivw	4	0.00677756	0.0190344	0.721788	0.999914	NA
MIP_1A	PAG1	ivw	2	0.00728095	0.0246553	0.767757	0.999914	NA
MIP_1A	MYC	ivw	3	0.00251783	0.0563107	0.964336	0.999914	NA
MIP_1A	GBA2	ivw	16	-0.00883472	0.0114611	0.440801	0.996135	NA
MIP_1A	MCTP2	ivw	7	0.0121877	0.0234767	0.603662	0.999914	NA
MIP_1A	PAQR8	ivw	19	-0.00725991	0.00816308	0.37381	0.991287	NA
MIP_1A	RSU1	ivw	19	-0.00446994	0.0112292	0.690583	0.999914	NA
MIP_1A	RP11-617D20.1	ivw	7	0.022752	0.0124753	0.0681885	0.844513	NA
MIP_1A	MRPS16	ivw	4	-0.00755274	0.0473759	0.873337	0.999914	NA
MIP_1A	RP11-44F14.8	ivw	5	0.00188225	0.0211957	0.929238	0.999914	NA
MIP_1A	EIF4EBP2	ivw	5	-0.0171973	0.0314365	0.584346	0.999914	NA
MIP_1A	SCPEP1	ivw	2	0.0596789	0.0324626	0.0660047	0.839489	NA
MIP_1A	INSR	ivw	4	-0.114425	0.0562015	0.041752	0.784062	Sufficient
MIP_1A	TPO	ivw	2	-0.00984541	0.0456381	0.8292	0.999914	NA
MIP_1A	JUP	ivw	18	-0.00269753	0.00639328	0.673075	0.999914	NA
MIP_1A	MACROD2	ivw	2	0.0977573	0.0552004	0.0765684	0.856699	NA
MIP_1A	FAM32A	ivw	3	-0.04479	0.0735448	0.542513	0.999914	NA
MIP_1A	SGCB	ivw	3	-0.0259062	0.0464036	0.576654	0.999914	NA
MIP_1A	CCT5	ivw	3	0.0215901	0.0188483	0.252015	0.96796	NA
MIP_1A	TMEM63B	ivw	3	0.0187663	0.0380208	0.621603	0.999914	NA
MIP_1A	PIP5K1B	ivw	4	-0.00556539	0.0373603	0.881581	0.999914	NA
MIP_1A	TMEM71	ivw	12	0.00969839	0.014176	0.493885	0.998872	NA
MIP_1A	VAC14	ivw	2	0.0812768	0.0658021	0.216767	0.956298	NA
MIP_1A	CTSH	ivw	10	0.00494522	0.0122358	0.686095	0.999914	NA
MIP_1A	TTC12	ivw	17	-0.0223901	0.0110171	0.042123	0.785143	Sufficient
MIP_1A	VCL	ivw	11	-0.01762	0.0136042	0.195256	0.947905	NA
MIP_1A	HMGN1	ivw	9	0.00612239	0.0113565	0.58981	0.999914	NA
MIP_1A	IL24	ivw	2	-0.0138104	0.0383297	0.718619	0.999914	NA
MIP_1A	STEAP3	ivw	15	0.00428644	0.00937679	0.647576	0.999914	NA
MIP_1A	SNX32	ivw	6	-0.00461667	0.0142333	0.745668	0.999914	NA
MIP_1A	KB-1507C5.2	ivw	2	0.0216654	0.0496842	0.662792	0.999914	NA
MIP_1A	ARHGAP11A	ivw	3	0.0259307	0.0252463	0.304369	0.979394	NA
MIP_1A	AC132872.1	ivw	2	0.141258	0.0770723	0.066832	0.841298	NA
MIP_1A	NT5DC2	ivw	19	0.00527096	0.0102162	0.605894	0.999914	NA
MIP_1A	OXLD1	ivw	12	0.0147013	0.0101678	0.148213	0.925873	NA
MIP_1A	TRBV6-1	ivw	5	0.014244	0.0315033	0.651167	0.999914	NA
MIP_1A	ZNF329	ivw	6	-0.0373745	0.0268958	0.164649	0.935216	NA
MIP_1A	CYP4F3	ivw	5	-0.0226438	0.0152993	0.138859	0.921079	NA
MIP_1A	RIMS3	ivw	8	-0.0146949	0.0145328	0.311944	0.980558	NA
MIP_1A	C5orf22	ivw	4	-0.00661487	0.0347894	0.849199	0.999914	NA
MIP_1A	GTF2I	ivw	4	0.00791293	0.0237562	0.739066	0.999914	NA
MIP_1A	TRMT10A	ivw	2	0.0136977	0.0485095	0.777659	0.999914	NA
MIP_1A	LMNB1	ivw	2	-0.0294576	0.0365981	0.42088	0.994968	NA
MIP_1A	HMGN4	ivw	13	0.00464843	0.00852775	0.585689	0.999914	NA
MIP_1A	RPL13A	ivw	6	0.00332054	0.012366	0.788299	0.999914	NA
MIP_1A	PNMAL2	ivw	4	-0.0310592	0.0184144	0.0916648	0.877217	NA
MIP_1A	DAD1	ivw	7	0.00692457	0.0165042	0.674804	0.999914	NA
MIP_1A	ERGIC2	ivw	3	0.000286548	0.0316144	0.992768	0.999914	NA
MIP_1A	OCM	ivw	7	-0.0155065	0.0166888	0.352808	0.987604	NA
MIP_1A	RP11-696N14.1	ivw	4	-0.0122194	0.0172412	0.478489	0.998544	NA
MIP_1A	AL133216.1	ivw	2	-0.0310789	0.0558021	0.577563	0.999914	NA
MIP_1A	SIN3B	ivw	5	-0.0125237	0.0165286	0.448631	0.996948	NA
MIP_1A	PAPLN	ivw	3	-0.0124255	0.0418544	0.766563	0.999914	NA
MIP_1A	CAMKMT	ivw	4	-0.0242201	0.0186244	0.193448	0.947511	NA
MIP_1A	RP11-18I14.10	ivw	3	0.00116989	0.019553	0.95229	0.999914	NA
MIP_1A	NUMA1	ivw	2	-0.0239204	0.03928	0.542544	0.999914	NA
MIP_1A	TPGS1	ivw	5	-0.0112896	0.0354631	0.750221	0.999914	NA
MIP_1A	RP11-320N21.1	ivw	3	-0.0042701	0.0246878	0.86268	0.999914	NA
MIP_1A	AF001548.6	ivw	4	0.0204525	0.030881	0.507778	0.999662	NA
MIP_1A	RP11-383F6.1	ivw	2	-0.0220491	0.0616108	0.720436	0.999914	NA
MIP_1A	PCDHGA10	ivw	2	0.100505	0.0577665	0.0818865	0.863571	NA
MIP_1A	KIF5C	ivw	2	0.0343636	0.0376888	0.361888	0.989903	NA
MIP_1A	EFCAB1	ivw	2	-0.0453957	0.0306985	0.139204	0.921283	NA
MIP_1A	RP5-1022P6.3	ivw	2	-0.0281701	0.0451393	0.532582	0.999914	NA
MIP_1A	CTD-2313J17.5	ivw	2	-0.024941	0.0368218	0.498189	0.999236	NA
MIP_1A	IGKV2-29	ivw	3	0.0301039	0.0234141	0.198543	0.949287	NA
MIP_1A	CTD-2245O6.1	ivw	5	-0.0172906	0.0261643	0.50871	0.999662	NA
MIP_1A	AC008074.3	ivw	2	-0.0104887	0.0193631	0.588035	0.999914	NA
MIP_1A	RHNO1	ivw	6	-0.00340012	0.0119594	0.776177	0.999914	NA
MIP_1A	PDCL3P4	ivw	3	0.0961468	0.0418514	0.0215994	0.697702	Sufficient
MIP_1A	SLC25A12	ivw	4	0.0120368	0.0270407	0.656221	0.999914	NA
MIP_1A	MRPS33	ivw	6	0.0134694	0.0237101	0.569977	0.999914	NA
MIP_1A	GINM1	ivw	8	-0.00743523	0.0137058	0.587483	0.999914	NA
MIP_1A	MFHAS1	ivw	7	0.0196235	0.0169047	0.24571	0.96567	NA
MIP_1A	GTF2IRD2B	ivw	4	0.0401952	0.0252567	0.111504	0.898738	NA
MIP_1A	SMIM14	ivw	4	-0.0211138	0.0331335	0.523973	0.999914	NA
MIP_1A	SAP30L	ivw	3	-0.0655074	0.0302724	0.03047	0.743741	Sufficient
MIP_1A	TMEM87A	ivw	2	-0.00247487	0.0269042	0.926708	0.999914	NA
MIP_1A	RP11-127L20.6	ivw	5	0.00207543	0.0177625	0.906984	0.999914	NA
MIP_1A	MAP4K5	ivw	3	-0.0662149	0.0535005	0.215846	0.955995	NA
MIP_1A	SETBP1	ivw	2	0.0411939	0.0537137	0.443132	0.996141	NA
MIP_1A	RNF13	ivw	6	0.0053008	0.0183957	0.773229	0.999914	NA
MIP_1A	NDUFAF7	ivw	2	0.0204994	0.0255147	0.421724	0.995228	NA
MIP_1A	RP11-879F14.2	ivw	2	0.00201266	0.0303772	0.947174	0.999914	NA
MIP_1A	MATK	ivw	3	-0.0214115	0.0377293	0.570372	0.999914	NA
MIP_1A	LRRC3	ivw	3	-0.0168339	0.0224391	0.453133	0.997739	NA
MIP_1A	PARP12	ivw	3	-0.0574849	0.044728	0.198718	0.949446	NA
MIP_1A	NCKAP1L	ivw	2	-0.0455243	0.0330165	0.167945	0.936973	NA
MIP_1A	AFMID	ivw	2	0.0196452	0.0925952	0.831981	0.999914	NA
MIP_1A	TRAV8-2	ivw	3	-0.0125332	0.0593554	0.832766	0.999914	NA
MIP_1A	MPST	ivw	3	-0.00647141	0.0442245	0.88366	0.999914	NA
MIP_1A	SUCNR1	ivw	2	-0.080715	0.0543059	0.137199	0.919449	NA
MIP_1A	EMC9	ivw	2	-0.0499739	0.0326126	0.125437	0.911029	NA
MIP_1A	TXNRD1	ivw	2	0.0213376	0.0266245	0.422883	0.995419	NA
MIP_1A	CCR1	ivw	18	-0.00844921	0.00971971	0.38469	0.992457	NA
MIP_1A	MAP3K12	ivw	4	0.0264115	0.0416243	0.525741	0.999914	NA
MIP_1A	TPTE2P5	ivw	2	-0.0120687	0.0464068	0.794815	0.999914	NA
MIP_1A	COX19	ivw	3	-0.034513	0.0210069	0.100396	0.886838	NA
MIP_1A	RP13-93L13.1	ivw	3	-0.0341043	0.0235204	0.147061	0.92477	NA
MIP_1A	MTFMT	ivw	3	0.015629	0.0559167	0.779858	0.999914	NA
MIP_1A	CRHR1-IT1	ivw	22	0.00411003	0.00666631	0.53754	0.999914	NA
MIP_1A	ATG4B	ivw	4	0.037585	0.0282007	0.182607	0.943708	NA
MIP_1A	TSPAN10	ivw	2	-0.00936282	0.0373596	0.802113	0.999914	NA
MIP_1A	DHRS9	ivw	6	-0.00132024	0.019494	0.946004	0.999914	NA
MIP_1A	BCL7C	ivw	2	-0.0252082	0.0293414	0.390267	0.992691	NA
MIP_1A	TRAPPC6A	ivw	5	-0.000862179	0.0180827	0.961971	0.999914	NA
MIP_1A	MDM1	ivw	7	-0.0385037	0.0231227	0.0958753	0.88168	NA
MIP_1A	KIAA1841	ivw	26	-0.0077203	0.00839619	0.357834	0.988441	NA
MIP_1A	WIPI2	ivw	11	0.0122048	0.0113845	0.283696	0.974905	NA
MIP_1A	GMCL1	ivw	2	0.0208771	0.0312684	0.504342	0.999662	NA
MIP_1A	MFSD11	ivw	2	-0.0384744	0.0434073	0.375425	0.991616	NA
MIP_1A	IGHV3-43	ivw	2	0.0221178	0.0395412	0.575915	0.999914	NA
MIP_1A	IQGAP2	ivw	14	-0.00184434	0.0109009	0.865646	0.999914	NA
MIP_1A	TRMT10B	ivw	7	-0.0130399	0.0151115	0.388185	0.992457	NA
MIP_1A	ERP27	ivw	17	0.0230053	0.0080435	0.00423486	0.469806	Sufficient
MIP_1A	TRPM6	ivw	5	-0.0284164	0.0164201	0.0835259	0.865607	NA
MIP_1A	SPTLC3	ivw	3	0.106249	0.0517441	0.0400373	0.777858	Sufficient
MIP_1A	ADAP1	ivw	12	0.019387	0.0196274	0.323276	0.98259	NA
MIP_1A	METAP2	ivw	2	0.00727222	0.0198677	0.714342	0.999914	NA
MIP_1A	ALG11	ivw	3	-0.0423412	0.0391857	0.279908	0.974037	NA
MIP_1A	RP1-240K6.3	ivw	2	0.191873	0.0818162	0.0190185	0.679171	Sufficient
MIP_1A	WDR67	ivw	2	0.00956684	0.0334127	0.77463	0.999914	NA
MIP_1A	KCNRG	ivw	2	-0.0411813	0.0400653	0.304018	0.979195	NA
MIP_1A	AIM1	ivw	3	0.0273319	0.0297997	0.359046	0.988705	NA
MIP_1A	CTPS1	ivw	9	-0.0254049	0.0140547	0.0706734	0.849394	NA
MIP_1A	TNIK	ivw	5	-0.00516164	0.0326284	0.874304	0.999914	NA
MIP_1A	DMXL2	ivw	3	0.0013399	0.0282388	0.962155	0.999914	NA
MIP_1A	RP11-401P9.4	ivw	3	-0.0482042	0.0523284	0.356953	0.988307	NA
MIP_1A	RALGPS1	ivw	16	-0.000332531	0.00990858	0.973228	0.999914	NA
MIP_1A	COPZ2	ivw	4	0.0136636	0.0142579	0.337904	0.984848	NA
MIP_1A	ADHFE1	ivw	27	0.0136366	0.00724271	0.0597267	0.829676	NA
MIP_1A	GATAD1	ivw	3	-0.000535568	0.0288858	0.985207	0.999914	NA
MIP_1A	SLC25A24	ivw	10	-0.0289273	0.0120543	0.0164059	0.658412	Sufficient
MIP_1A	PRKXP1	ivw	10	-0.00524003	0.0129586	0.685943	0.999914	NA
MIP_1A	NSFL1C	ivw	14	0.00769118	0.00954391	0.420316	0.994919	NA
MIP_1A	PRDX3	ivw	4	-0.040409	0.0338197	0.23215	0.962708	NA
MIP_1A	TOM1	ivw	18	-0.00781834	0.0102142	0.444012	0.996273	NA
MIP_1A	MSH5	ivw	3	-0.292533	0.0602935	1.22342e-06	0.00460716	Full
MIP_1A	USP10	ivw	3	0.0839825	0.0459766	0.0677546	0.843204	NA
MIP_1A	RBM20	ivw	2	-0.0474762	0.0468235	0.310611	0.980308	NA
MIP_1A	ARHGAP44	ivw	3	0.0370255	0.051189	0.46949	0.998544	NA
MIP_1A	CCDC157	ivw	3	-0.0706407	0.032153	0.0280192	0.731016	Sufficient
MIP_1A	DTX3L	ivw	3	0.0257319	0.04438	0.562044	0.999914	NA
MIP_1A	NPIP	ivw	16	0.0110808	0.0127458	0.384647	0.992457	NA
MIP_1A	PMS2P3	ivw	5	-0.00640145	0.0132112	0.627997	0.999914	NA
MIP_1A	SLC24A4	ivw	16	-0.00794322	0.0109155	0.466795	0.998544	NA
MIP_1A	ARHGAP26	ivw	3	-0.0523266	0.0520374	0.314629	0.980793	NA
MIP_1A	C6orf62	ivw	8	-0.0165458	0.0121474	0.173171	0.940291	NA
MIP_1A	C6orf48	ivw	5	-0.0477881	0.0560484	0.393868	0.992703	NA
MIP_1A	SPIB	ivw	8	0.034934	0.018746	0.0623856	0.83389	NA
MIP_1A	SCNN1D	ivw	2	-0.029644	0.0545153	0.586597	0.999914	NA
MIP_1A	PTAR1	ivw	3	-0.0167036	0.0237719	0.482265	0.998544	NA
MIP_1A	AP3M1	ivw	7	0.00336977	0.02814	0.904681	0.999914	NA
MIP_1A	CLOCK	ivw	4	-0.0231389	0.0492571	0.638528	0.999914	NA
MIP_1A	RP11-730A19.5	ivw	2	-0.017525	0.0414711	0.672599	0.999914	NA
MIP_1A	ZFAND1	ivw	3	-0.00751752	0.0227331	0.740882	0.999914	NA
MIP_1A	ZBTB4	ivw	2	-0.0343929	0.0404124	0.394742	0.992703	NA
MIP_1A	AL513344.1	ivw	2	0.0382499	0.0480383	0.425894	0.995784	NA
MIP_1A	DCAKD	ivw	11	-0.00116502	0.00952623	0.902664	0.999914	NA
MIP_1A	SLC7A1	ivw	9	-0.0318484	0.0174876	0.0685762	0.845102	NA
MIP_1A	HHAT	ivw	3	-0.00962445	0.0337843	0.775736	0.999914	NA
MIP_1A	RAB5A	ivw	4	-0.0026794	0.0294697	0.927556	0.999914	NA
MIP_1A	H6PD	ivw	9	-0.00861191	0.00918665	0.348533	0.986907	NA
MIP_1A	PEX7	ivw	2	0.0120032	0.0254905	0.637721	0.999914	NA
MIP_1A	GOLGA8N	ivw	2	-0.0810457	0.0664819	0.222819	0.959112	NA
MIP_1A	SDCCAG8	ivw	7	-0.016411	0.023745	0.489481	0.998544	NA
MIP_1A	UBA7	ivw	23	-0.00395831	0.00838224	0.636765	0.999914	NA
MIP_1A	ZSCAN18	ivw	6	0.000768714	0.0171752	0.964301	0.999914	NA
MIP_1A	VPREB3	ivw	2	-0.00283063	0.0595418	0.962083	0.999914	NA
MIP_1A	TESK2	ivw	4	0.0167484	0.0177826	0.346274	0.98628	NA
MIP_1A	NPM2	ivw	3	0.0411708	0.0419658	0.326565	0.982958	NA
MIP_1A	PRKAR2A	ivw	3	-0.0202679	0.0544084	0.709511	0.999914	NA
MIP_1A	CRYGS	ivw	3	0.0196183	0.0333951	0.556894	0.999914	NA
MIP_1A	COPG1	ivw	3	-0.0141321	0.0561684	0.801349	0.999914	NA
MIP_1A	AC007879.7	ivw	2	0.00437962	0.0505593	0.930971	0.999914	NA
MIP_1A	LTN1	ivw	3	0.0715066	0.0375919	0.0571475	0.823973	NA
MIP_1A	GGT1	ivw	3	0.00465924	0.0326579	0.886552	0.999914	NA
MIP_1A	TRIB1	ivw	2	-0.0129306	0.10032	0.897442	0.999914	NA
MIP_1A	COQ5	ivw	20	-0.00356778	0.00672768	0.595895	0.999914	NA
MIP_1A	MPI	ivw	3	-0.0100571	0.0168069	0.54958	0.999914	NA
MIP_1A	N4BP2	ivw	14	-0.00572699	0.0112243	0.609889	0.999914	NA
MIP_1A	RNASEL	ivw	4	0.0188352	0.0197418	0.340045	0.985341	NA
MIP_1A	SH3RF1	ivw	2	-0.00331655	0.0234122	0.88735	0.999914	NA
MIP_1A	F2R	ivw	5	-0.0529438	0.0162194	0.00109765	0.307931	Sufficient
MIP_1A	GNE	ivw	4	-0.033056	0.026518	0.212563	0.954721	NA
MIP_1A	KDM6B	ivw	3	-0.084985	0.0411067	0.0386942	0.77309	Sufficient
MIP_1A	KIR2DL3	ivw	2	-0.0512715	0.105012	0.625379	0.999914	NA
MIP_1A	IFNLR1	ivw	3	-0.0120971	0.0226006	0.592474	0.999914	NA
MIP_1A	CSMD1	ivw	5	-0.0338483	0.0314172	0.281309	0.974309	NA
MIP_1A	BTN3A2	ivw	26	0.0132543	0.00688906	0.054359	0.81951	NA
MIP_1A	PRKCB	ivw	10	0.0100487	0.0117347	0.391818	0.992703	NA
MIP_1A	RP11-404F10.2	ivw	3	-0.142869	0.0515079	0.00554177	0.503379	Sufficient
MIP_1A	TUBBP5	ivw	3	-0.00209322	0.0213551	0.921917	0.999914	NA
MIP_1A	ZNF23	ivw	9	0.0227058	0.0160901	0.158196	0.931554	NA
MIP_1A	RNY3P8	ivw	4	0.0319104	0.028496	0.262791	0.970334	NA
MIP_1A	NR2C1	ivw	2	0.0112878	0.0265222	0.670399	0.999914	NA
MIP_1A	LINC00680	ivw	8	0.00529962	0.0103097	0.607221	0.999914	NA
MIP_1A	C17orf76-AS1	ivw	3	-0.0145461	0.0212668	0.493986	0.998872	NA
MIP_1A	EIF4A3	ivw	4	-0.000704583	0.0270747	0.979239	0.999914	NA
MIP_1A	ATP13A2	ivw	3	0.0271299	0.0400555	0.498212	0.999236	NA
MIP_1A	FOXN2	ivw	5	-0.00209758	0.0125199	0.866945	0.999914	NA
MIP_1A	IGHV1-8	ivw	3	-0.0444179	0.0434795	0.306979	0.979661	NA
MIP_1A	MOB3C	ivw	8	0.0308487	0.0190393	0.105175	0.892275	NA
MIP_1A	SAMD4B	ivw	2	0.0342926	0.0364106	0.34628	0.98628	NA
MIP_1A	RP11-307E17.8	ivw	4	-0.0397043	0.0189954	0.0365996	0.766068	Sufficient
MIP_1A	FIBP	ivw	3	-0.00938463	0.0208175	0.65213	0.999914	NA
MIP_1A	IL18BP	ivw	4	-0.0648128	0.0365445	0.0761408	0.856539	NA
MIP_1A	NLRC3	ivw	9	-0.00903039	0.0137503	0.511347	0.999662	NA
MIP_1A	ST3GAL1	ivw	10	0.00407166	0.0160139	0.799296	0.999914	NA
MIP_1A	RCN2	ivw	3	-0.0118805	0.0595567	0.841886	0.999914	NA
MIP_1A	EIF2S2P3	ivw	2	-0.00157628	0.0319896	0.9607	0.999914	NA
MIP_1A	RP11-598F7.3	ivw	4	0.00584405	0.0336656	0.862187	0.999914	NA
MIP_1A	IFRD1	ivw	13	-0.00200548	0.0105405	0.849102	0.999914	NA
MIP_1A	RFPL3S	ivw	4	0.0169018	0.0258183	0.512697	0.999739	NA
MIP_1A	ABCC10	ivw	2	0.102148	0.0986298	0.300358	0.978689	NA
MIP_1A	AOAH	ivw	15	-0.00502583	0.010403	0.629016	0.999914	NA
MIP_1A	RP11-484L8.1	ivw	3	-0.0157408	0.04564	0.730177	0.999914	NA
MIP_1A	GPC1	ivw	2	0.0227872	0.0416453	0.584259	0.999914	NA
MIP_1A	RAB40C	ivw	3	0.00948771	0.0144356	0.511024	0.999662	NA
MIP_1A	LRRFIP2	ivw	11	0.014623	0.0122467	0.232462	0.962708	NA
MIP_1A	TRAPPC8	ivw	2	0.0445132	0.0340172	0.190687	0.946956	NA
MIP_1A	C1QL3	ivw	3	0.0284999	0.0201703	0.157666	0.930875	NA
MIP_1A	RP11-497H17.1	ivw	3	-0.000108082	0.0119332	0.992773	0.999914	NA
MIP_1A	AC006369.2	ivw	6	-0.000113438	0.0243994	0.99629	0.999914	NA
MIP_1A	ANK1	ivw	3	-0.00449239	0.0293243	0.878243	0.999914	NA
MIP_1A	RP11-705C15.3	ivw	3	-0.0122596	0.0686269	0.858219	0.999914	NA
MIP_1A	SSR3	ivw	3	0.0297169	0.0552168	0.590449	0.999914	NA
MIP_1A	PKD2	ivw	7	0.0191673	0.0108503	0.0773091	0.857623	NA
MIP_1A	LZTS1	ivw	6	-0.0179597	0.017456	0.303548	0.979051	NA
MIP_1A	AC008746.12	ivw	3	-0.0157141	0.0156725	0.316028	0.981102	NA
MIP_1A	MAPK3	ivw	17	-0.00738172	0.0102193	0.470089	0.998544	NA
MIP_1A	RBM23	ivw	6	0.00205504	0.00856292	0.810336	0.999914	NA
MIP_1A	AC127904.2	ivw	6	-0.00465355	0.0202633	0.81836	0.999914	NA
MIP_1A	S100B	ivw	12	-0.0118661	0.00917662	0.195983	0.948031	NA
MIP_1A	CYB5B	ivw	6	-0.00241774	0.0226815	0.91511	0.999914	NA
MIP_1A	RP11-18F14.2	ivw	3	-0.0154188	0.0636728	0.808659	0.999914	NA
MIP_1A	ZNF302	ivw	4	0.00719507	0.0127324	0.572007	0.999914	NA
MIP_1A	LYRM4	ivw	17	0.00261817	0.00776261	0.735906	0.999914	NA
MIP_1A	U4	ivw	4	-0.0260684	0.0344379	0.449069	0.997047	NA
MIP_1A	PLIN2	ivw	11	-0.0258949	0.0108607	0.0171125	0.664746	Sufficient
MIP_1A	EPHX2	ivw	16	-0.0109476	0.00890414	0.218885	0.95708	NA
MIP_1A	LRP3	ivw	10	0.0152817	0.0143242	0.286043	0.975202	NA
MIP_1A	DNPEP	ivw	2	-0.0138655	0.042369	0.743475	0.999914	NA
MIP_1A	GOLGA7B	ivw	2	-0.0365028	0.0314578	0.245896	0.965746	NA
MIP_1A	TCEB3	ivw	4	0.0302906	0.0157589	0.0545891	0.820139	NA
MIP_1A	FGGY	ivw	10	0.0243257	0.0166331	0.143607	0.923608	NA
MIP_1A	QRICH2	ivw	2	0.0189291	0.038318	0.621306	0.999914	NA
MIP_1A	RP11-153A23.6	ivw	7	-0.0121438	0.0185306	0.51225	0.999662	NA
MIP_1A	TRPT1	ivw	4	8.78856e-05	0.0147502	0.995246	0.999914	NA
MIP_1A	AC016753.7	ivw	3	0.0329006	0.018479	0.0750051	0.855533	NA
MIP_1A	EVL	ivw	3	-0.041093	0.0332277	0.216195	0.956134	NA
MIP_1A	EFR3B	ivw	3	0.0291991	0.0225619	0.195604	0.947977	NA
MIP_1A	NCF4	ivw	3	-0.0248381	0.0491699	0.613455	0.999914	NA
MIP_1A	C3orf14	ivw	5	0.0251613	0.0254311	0.322472	0.982379	NA
MIP_1A	SLC11A1	ivw	13	-0.00562787	0.0096478	0.55967	0.999914	NA
MIP_1A	SUPV3L1	ivw	11	0.00567416	0.0206153	0.783132	0.999914	NA
MIP_1A	PDCD1	ivw	4	-0.0198662	0.0232972	0.393809	0.992703	NA
MIP_1A	IGLV10-54	ivw	5	-0.0150735	0.0175607	0.390689	0.992703	NA
MIP_1A	GTF2H5	ivw	14	0.005023	0.0136859	0.713603	0.999914	NA
MIP_1A	PSMC6	ivw	4	0.0214327	0.025621	0.402858	0.993396	NA
MIP_1A	VPS33B	ivw	8	0.0176349	0.0138483	0.202866	0.950156	NA
MIP_1A	TSEN34	ivw	5	-0.00731586	0.0178192	0.681395	0.999914	NA
MIP_1A	NDE1	ivw	6	0.0210725	0.0242475	0.384816	0.992457	NA
MIP_1A	RP11-326C3.2	ivw	3	0.0109374	0.0262374	0.676778	0.999914	NA
MIP_1A	RP11-527L4.5	ivw	2	-0.0179436	0.0500744	0.720089	0.999914	NA
MIP_1A	EEA1	ivw	2	-0.0655887	0.0778855	0.399722	0.993118	NA
MIP_1A	AC093642.3	ivw	5	-0.0275371	0.0278794	0.323289	0.98259	NA
MIP_1A	SIK3	ivw	2	0.0219609	0.0434509	0.613266	0.999914	NA
MIP_1A	MAP3K9	ivw	3	-0.0153055	0.0232263	0.509914	0.999662	NA
MIP_1A	CSF3R	ivw	2	0.0936397	0.0853297	0.272472	0.972332	NA
MIP_1A	STAMBPL1	ivw	6	-0.0172397	0.0204347	0.398865	0.992889	NA
MIP_1A	PDCD4	ivw	3	0.000957062	0.022882	0.966637	0.999914	NA
MIP_1A	MAPK14	ivw	2	-0.0148642	0.0424772	0.726388	0.999914	NA
MIP_1A	RGS18	ivw	3	0.00124753	0.0566737	0.982438	0.999914	NA
MIP_1A	RCHY1	ivw	14	-0.0148548	0.0124458	0.232651	0.962708	NA
MIP_1A	VMO1	ivw	5	0.0152038	0.0148294	0.305247	0.979461	NA
MIP_1A	SLC27A3	ivw	2	-0.0249187	0.035951	0.488227	0.998544	NA
MIP_1A	GTF3C3	ivw	4	0.00809161	0.017454	0.642936	0.999914	NA
MIP_1A	DAGLB	ivw	16	-0.0140853	0.0119889	0.240049	0.963703	NA
MIP_1A	AC007228.11	ivw	2	0.0168382	0.0220033	0.444117	0.996273	NA
MIP_1A	ACTN3	ivw	2	-0.0211561	0.0299848	0.480461	0.998544	NA
MIP_1A	CLDN10	ivw	2	0.0112267	0.0804933	0.889076	0.999914	NA
MIP_1A	TMEM107	ivw	12	0.00683076	0.00912165	0.453947	0.997791	NA
MIP_1A	RUNX3	ivw	2	-0.026358	0.0608947	0.665127	0.999914	NA
MIP_1A	MYLIP	ivw	3	0.0158555	0.0257268	0.537696	0.999914	NA
MIP_1A	SUPT4H1	ivw	9	0.00641851	0.0117035	0.583397	0.999914	NA
MIP_1A	BABAM1	ivw	4	-0.0318353	0.0222986	0.153383	0.928656	NA
MIP_1A	RP11-62H7.2	ivw	14	-0.00228695	0.0121277	0.850428	0.999914	NA
MIP_1A	DGKD	ivw	3	-0.0385591	0.0296352	0.193216	0.947342	NA
MIP_1A	SLC1A7	ivw	9	-0.0210273	0.0153907	0.171865	0.939816	NA
MIP_1A	IMMT	ivw	15	0.0141238	0.00897155	0.115422	0.903958	NA
MIP_1A	FAM129B	ivw	5	-0.0728059	0.0278796	0.00901628	0.569618	Sufficient
MIP_1A	CCDC104	ivw	3	-0.031404	0.0296836	0.290075	0.975905	NA
MIP_1A	NUAK1	ivw	5	0.00526799	0.0273628	0.847332	0.999914	NA
MIP_1A	CR1L	ivw	2	0.00218773	0.103321	0.983107	0.999914	NA
MIP_1A	TUBGCP4	ivw	6	0.000473534	0.0265606	0.985776	0.999914	NA
MIP_1A	SPDYE2L	ivw	9	0.00390095	0.0193606	0.840316	0.999914	NA
MIP_1A	CTC-228N24.3	ivw	11	0.00895965	0.0130794	0.49333	0.998822	NA
MIP_1A	RGP1	ivw	2	0.00227713	0.0246268	0.926328	0.999914	NA
MIP_1A	RP11-503G7.2	ivw	7	0.00706878	0.011653	0.544112	0.999914	NA
MIP_1A	DHTKD1	ivw	5	0.0234898	0.0202571	0.246219	0.96585	NA
MIP_1A	C15orf40	ivw	8	0.0527072	0.0219913	0.0165425	0.65977	Sufficient
MIP_1A	PTCRA	ivw	2	-0.0560834	0.0497183	0.25931	0.969629	NA
MIP_1A	CEP63	ivw	22	-0.00272676	0.00938667	0.771439	0.999914	NA
MIP_1A	ZNRF1	ivw	2	-0.0697534	0.0332039	0.0356624	0.764439	Sufficient
MIP_1A	MLTK	ivw	7	0.0106134	0.015822	0.502348	0.999637	NA
MIP_1A	GMDS	ivw	6	0.0257301	0.0231996	0.267399	0.971334	NA
MIP_1A	SCLT1	ivw	2	0.00120375	0.0277527	0.965403	0.999914	NA
MIP_1A	RHPN1	ivw	2	0.0297406	0.0286962	0.300018	0.978689	NA
MIP_1A	SPTLC2	ivw	8	0.0342709	0.0128428	0.00761922	0.546817	Sufficient
MIP_1A	CCDC66	ivw	4	0.0089806	0.0224581	0.689244	0.999914	NA
MIP_1A	XBP1	ivw	12	-0.00478429	0.0120208	0.690628	0.999914	NA
MIP_1A	TKT	ivw	10	0.00552842	0.0119663	0.644081	0.999914	NA
MIP_1A	TBC1D4	ivw	10	0.0162159	0.0111417	0.145553	0.924557	NA
MIP_1A	GSTM1	ivw	20	0.000350036	0.00682735	0.959111	0.999914	NA
MIP_1A	C8orf42	ivw	3	-0.00709898	0.0681261	0.917008	0.999914	NA
MIP_1A	CCDC117	ivw	3	0.0518477	0.0863445	0.54819	0.999914	NA
MIP_1A	PCNXL4	ivw	3	0.0357927	0.0252566	0.156436	0.930189	NA
MIP_1A	RBM15B	ivw	3	-0.000502931	0.0236539	0.983037	0.999914	NA
MIP_1A	CCDC15	ivw	5	-0.00196483	0.0189563	0.917447	0.999914	NA
MIP_1A	ALDH8A1	ivw	7	-0.0183204	0.0147137	0.213084	0.954997	NA
MIP_1A	TIFAB	ivw	2	-0.0314826	0.0262936	0.231171	0.962397	NA
MIP_1A	C21orf7	ivw	8	0.0243053	0.0170776	0.154671	0.929403	NA
MIP_1A	C19orf48	ivw	6	0.0159702	0.0203624	0.432864	0.996135	NA
MIP_1A	GCLC	ivw	4	0.00720062	0.024771	0.77129	0.999914	NA
MIP_1A	VOPP1	ivw	4	-0.00306897	0.0231383	0.894481	0.999914	NA
MIP_1A	NPL	ivw	3	-0.0178722	0.0403714	0.657986	0.999914	NA
MIP_1A	MRPL34	ivw	13	0.00392448	0.0107401	0.714809	0.999914	NA
MIP_1A	PLCH2	ivw	11	-0.00439216	0.00939345	0.640087	0.999914	NA
MIP_1A	MTX2	ivw	2	0.0103435	0.0306547	0.735802	0.999914	NA
MIP_1A	USP45	ivw	3	-0.113521	0.0358866	0.00155981	0.349624	Sufficient
MIP_1A	AC006547.13	ivw	2	-0.0110784	0.0915068	0.903639	0.999914	NA
MIP_1A	DDX55	ivw	10	-0.0115658	0.0151636	0.445622	0.996491	NA
MIP_1A	TMUB1	ivw	2	-0.0575654	0.0520563	0.2688	0.971473	NA
MIP_1A	CTC-203F4.2	ivw	2	0.0193359	0.0543544	0.722037	0.999914	NA
MIP_1A	CA2	ivw	13	0.0219183	0.010145	0.0307343	0.744864	Sufficient
MIP_1A	SVIP	ivw	2	-0.0436642	0.0357303	0.221689	0.958701	NA
MIP_1A	SLC43A3	ivw	2	0.0580849	0.0455792	0.202531	0.950015	NA
MIP_1A	AGAP9	ivw	2	0.0319633	0.0325235	0.325717	0.982768	NA
MIP_1A	LCP1	ivw	3	0.0643777	0.0269788	0.017022	0.663453	Sufficient
MIP_1A	DPY19L3	ivw	2	-0.0242631	0.029928	0.417528	0.994761	NA
MIP_1A	CTD-2547L24.4	ivw	3	0.0171127	0.0762328	0.822384	0.999914	NA
MIP_1A	TCTEX1D1	ivw	6	0.0147708	0.0244738	0.546152	0.999914	NA
MIP_1A	BRD7	ivw	13	0.0206915	0.0112508	0.0658987	0.839336	NA
MIP_1A	COQ10A	ivw	2	-0.086348	0.0581852	0.137804	0.919954	NA
MIP_1A	RP11-212I21.4	ivw	2	0.0134656	0.0566963	0.812266	0.999914	NA
MIP_1A	CHI3L1	ivw	9	-0.0239238	0.0129784	0.0652769	0.838211	NA
MIP_1A	PET100	ivw	3	0.0128763	0.0207454	0.534808	0.999914	NA
MIP_1A	RP11-45M22.1	ivw	4	0.00130589	0.0251963	0.958665	0.999914	NA
MIP_1A	OTUD3	ivw	6	0.00164562	0.0212215	0.93819	0.999914	NA
MIP_1A	RNF19A	ivw	2	0.0197228	0.0664501	0.766614	0.999914	NA
MIP_1A	TADA1	ivw	2	0.0308801	0.0383356	0.420519	0.994919	NA
MIP_1A	KCNJ15	ivw	8	-0.00716469	0.0137613	0.602618	0.999914	NA
MIP_1A	SNORD14A	ivw	12	0.00273785	0.00901512	0.76136	0.999914	NA
MIP_1A	UBE2L3	ivw	5	-0.000846807	0.0103445	0.934758	0.999914	NA
MIP_1A	CTD-2562J17.7	ivw	4	-0.0196279	0.0350864	0.575878	0.999914	NA
MIP_1A	RP11-798G7.6	ivw	3	0.00962829	0.0581451	0.868479	0.999914	NA
MIP_1A	LOXHD1	ivw	6	0.00102988	0.0221303	0.962882	0.999914	NA
MIP_1A	ZNF79	ivw	4	0.0141336	0.015287	0.355199	0.987947	NA
MIP_1A	ETV6	ivw	2	0.00237995	0.0529117	0.964124	0.999914	NA
MIP_1A	FMN1	ivw	10	-0.032124	0.0175548	0.0672609	0.84236	NA
MIP_1A	CUZD1	ivw	2	0.0132912	0.0824588	0.871947	0.999914	NA
MIP_1A	KIAA0922	ivw	2	-0.019832	0.0329914	0.547756	0.999914	NA
MIP_1A	RABAC1	ivw	15	0.00135475	0.0108142	0.900306	0.999914	NA
MIP_1A	C6orf211	ivw	5	-0.0206087	0.0265077	0.436887	0.996135	NA
MIP_1A	C12orf73	ivw	3	-0.0112182	0.0371513	0.762682	0.999914	NA
MIP_1A	CTD-2196E14.4	ivw	2	-0.0272253	0.0252656	0.281229	0.974309	NA
MIP_1A	MCM6	ivw	10	0.00797138	0.0130589	0.541584	0.999914	NA
MIP_1A	IQSEC3	ivw	10	0.00801687	0.0123787	0.517221	0.999914	NA
MIP_1A	PHACTR2	ivw	4	0.0388759	0.026438	0.141438	0.922877	NA
MIP_1A	PAX8	ivw	15	-0.0170121	0.0112506	0.130507	0.915298	NA
MIP_1A	MX2	ivw	6	-0.0121718	0.0292337	0.677146	0.999914	NA
MIP_1A	RP11-497H16.4	ivw	4	0.020318	0.0222388	0.360912	0.98946	NA
MIP_1A	IMPAD1	ivw	3	0.0532673	0.0351484	0.129646	0.914558	NA
MIP_1A	ATP5D	ivw	3	0.0183911	0.0225218	0.414161	0.994221	NA
MIP_1A	ADCY4	ivw	3	0.00610537	0.0911945	0.946622	0.999914	NA
MIP_1A	GFM1	ivw	3	-0.0454118	0.0240714	0.0592213	0.828982	NA
MIP_1A	FAH	ivw	6	0.0109214	0.0150821	0.468985	0.998544	NA
MIP_1A	SGTB	ivw	13	0.00100091	0.00973782	0.918133	0.999914	NA
MIP_1A	ASNS	ivw	15	-0.00686324	0.00865208	0.427634	0.996054	NA
MIP_1A	IGHV4-31	ivw	4	-0.0471524	0.0335248	0.159578	0.932107	NA
MIP_1A	RHPN2	ivw	3	0.0374267	0.028205	0.184524	0.944848	NA
MIP_1A	IFFO2	ivw	4	0.0281222	0.0205267	0.170677	0.93883	NA
MIP_1A	ADAM12	ivw	2	-0.0115989	0.0398189	0.77083	0.999914	NA
MIP_1A	SLC9A3R1	ivw	4	-0.0193994	0.0224772	0.3881	0.992457	NA
MIP_1A	DCBLD2	ivw	5	-0.0126603	0.0147208	0.389771	0.992691	NA
MIP_1A	PTPRE	ivw	7	-0.0132186	0.0168835	0.433669	0.996135	NA
MIP_1A	TSSC1	ivw	2	-0.0173056	0.0428539	0.686338	0.999914	NA
MIP_1A	CNTLN	ivw	2	-0.00562837	0.0374539	0.880548	0.999914	NA
MIP_1A	DHDH	ivw	5	-0.0567809	0.044925	0.206264	0.952016	NA
MIP_1A	TRIM21	ivw	2	-0.00493802	0.0370993	0.894112	0.999914	NA
MIP_1A	HCAR2	ivw	2	-0.0448282	0.0818558	0.583933	0.999914	NA
MIP_1A	MT1X	ivw	8	0.027803	0.0151241	0.0660148	0.839519	NA
MIP_1A	TRBV4-1	ivw	5	-0.0291023	0.0189614	0.12483	0.91095	NA
MIP_1A	MEF2BNB	ivw	5	-0.0415882	0.033109	0.20908	0.95292	NA
MIP_1A	AC006538.1	ivw	2	-0.0313776	0.0325129	0.334505	0.984376	NA
MIP_1A	TACC1	ivw	6	-0.0159502	0.0164135	0.331164	0.983723	NA
MIP_1A	RP11-137H2.4	ivw	9	-0.0060037	0.0196848	0.760373	0.999914	NA
MIP_1A	RP11-973H7.1	ivw	6	0.0336032	0.0146717	0.0220017	0.699847	Sufficient
MIP_1A	RP11-1094M14.9	ivw	2	0.0940999	0.142219	0.508193	0.999662	NA
MIP_1A	AC093159.1	ivw	3	0.0340369	0.0376263	0.365676	0.990152	NA
MIP_1A	DNAJC25	ivw	2	-0.0282362	0.0325878	0.386235	0.992457	NA
MIP_1A	ANKRD26	ivw	4	0.0334064	0.019288	0.0832776	0.865411	NA
MIP_1A	KIR3DL2	ivw	8	0.00422548	0.0233454	0.856369	0.999914	NA
MIP_1A	STAG3L3	ivw	3	0.00894398	0.0325964	0.783788	0.999914	NA
MIP_1A	COPB1	ivw	14	0.00640118	0.0124984	0.608539	0.999914	NA
MIP_1A	TP53INP1	ivw	5	0.0507653	0.0185476	0.00619974	0.519017	Sufficient
MIP_1A	SSBP2	ivw	5	-0.00139446	0.0315439	0.964739	0.999914	NA
MIP_1A	URGCP	ivw	3	-0.0236819	0.0282701	0.402199	0.993396	NA
MIP_1A	CARM1	ivw	3	-0.00832386	0.0213101	0.696088	0.999914	NA
MIP_1A	C2orf62	ivw	3	-0.0138495	0.0190715	0.467723	0.998544	NA
MIP_1A	CALHM2	ivw	8	0.0198222	0.0119466	0.0970692	0.88251	NA
MIP_1A	RP11-325F22.4	ivw	2	-0.120139	0.0655864	0.0669868	0.841368	NA
MIP_1A	NDUFA6	ivw	8	-0.00865124	0.0120311	0.472096	0.998544	NA
MIP_1A	GNAZ	ivw	2	0.0420241	0.0334477	0.208966	0.952915	NA
MIP_1A	PEX11G	ivw	5	0.0107006	0.0129463	0.4085	0.994114	NA
MIP_1A	COL9A2	ivw	4	0.00561308	0.032412	0.862511	0.999914	NA
MIP_1A	CTNS	ivw	3	-0.0184505	0.0179136	0.303026	0.978884	NA
MIP_1A	SQRDL	ivw	3	-0.0682478	0.043987	0.120771	0.907641	NA
MIP_1A	AC006978.6	ivw	2	-0.0137595	0.0411581	0.738147	0.999914	NA
MIP_1A	IL16	ivw	7	0.00852566	0.0119072	0.473986	0.998544	NA
MIP_1A	RP11-105C19.2	ivw	3	0.0157884	0.0118892	0.184191	0.944443	NA
MIP_1A	SNX18	ivw	2	0.03622	0.0444756	0.415427	0.994354	NA
MIP_1A	RP11-893F2.9	ivw	5	0.00582852	0.014376	0.685159	0.999914	NA
MIP_1A	GUSB	ivw	7	-0.00294011	0.0122205	0.809875	0.999914	NA
MIP_1A	GABARAPL1	ivw	7	0.00051965	0.0226534	0.981699	0.999914	NA
MIP_1A	RNF8	ivw	3	0.0226254	0.0205228	0.270265	0.97209	NA
MIP_1A	ILF3-AS1	ivw	5	0.0125818	0.0164755	0.445066	0.996273	NA
MIP_1A	PDE3B	ivw	4	-0.000443212	0.0326691	0.989176	0.999914	NA
MIP_1A	ZNF397	ivw	2	0.0876986	0.0486442	0.0714105	0.851187	NA
MIP_1A	GFM2	ivw	2	-0.0031287	0.0283124	0.912008	0.999914	NA
MIP_1A	PPP1R15A	ivw	2	0.0101676	0.0282686	0.719089	0.999914	NA
MIP_1A	CYHR1	ivw	2	-0.029914	0.0689068	0.6642	0.999914	NA
MIP_1A	UACA	ivw	2	0.0489536	0.0501723	0.329208	0.98352	NA
MIP_1A	BAG6	ivw	2	0.111227	0.0565711	0.0492811	0.804952	Sufficient
MIP_1A	WARS2	ivw	22	0.00369945	0.00811748	0.648578	0.999914	NA
MIP_1A	RP11-981P6.1	ivw	3	0.0356897	0.0206891	0.0845184	0.866584	NA
MIP_1A	PGPEP1	ivw	4	-0.0604465	0.0288147	0.0359258	0.765106	Sufficient
MIP_1A	SH2B3	ivw	2	0.0337048	0.0559972	0.54724	0.999914	NA
MIP_1A	DKFZP761J1410	ivw	5	0.0214993	0.0204038	0.292023	0.976473	NA
MIP_1A	MPO	ivw	4	0.0278617	0.0186575	0.135352	0.918333	NA
MIP_1A	C1QA	ivw	6	0.0100956	0.0143691	0.482313	0.998544	NA
MIP_1A	OBSCN	ivw	4	0.0082225	0.0210523	0.696111	0.999914	NA
MIP_1A	CCDC159	ivw	3	0.0127817	0.0299712	0.669768	0.999914	NA
MIP_1A	JMJD8	ivw	2	0.0397517	0.0423692	0.34813	0.986873	NA
MIP_1A	HIST1H1C	ivw	2	-0.00290157	0.0240354	0.903912	0.999914	NA
MIP_1A	ABCB9	ivw	4	0.025272	0.0188088	0.179069	0.943086	NA
MIP_1A	AC016773.1	ivw	10	0.0293618	0.0112201	0.00887344	0.566152	Sufficient
MIP_1A	PPP1R3G	ivw	2	0.0244076	0.0277583	0.379244	0.992088	NA
MIP_1A	COLEC12	ivw	8	0.0417289	0.0160791	0.00945288	0.578148	Sufficient
MIP_1A	PARP2	ivw	3	0.00682963	0.018214	0.707685	0.999914	NA
MIP_1A	RP1-151B14.9	ivw	3	0.0195348	0.0170544	0.252028	0.96796	NA
MIP_1A	LINC00426	ivw	9	0.00105056	0.0163673	0.948822	0.999914	NA
MIP_1A	SETD8	ivw	7	0.0136825	0.0176155	0.437318	0.996135	NA
MIP_1A	TXN2	ivw	2	0.0673054	0.0914134	0.461564	0.998374	NA
MIP_1A	CLN6	ivw	16	-0.0154087	0.0101432	0.128733	0.913699	NA
MIP_1A	STX7	ivw	2	0.0243033	0.0216537	0.261709	0.970216	NA
MIP_1A	AACS	ivw	5	0.00429077	0.0270144	0.873801	0.999914	NA
MIP_1A	VPS26A	ivw	3	-0.00693156	0.0348876	0.842511	0.999914	NA
MIP_1A	KCNQ4	ivw	2	0.111619	0.0765059	0.144576	0.924109	NA
MIP_1A	GNG12-AS1	ivw	3	0.00419751	0.0637927	0.947538	0.999914	NA
MIP_1A	DDX59	ivw	12	-0.0103698	0.010556	0.325923	0.982793	NA
MIP_1A	FAM192A	ivw	4	-0.00594371	0.0220318	0.78733	0.999914	NA
MIP_1A	DOCK7	ivw	2	0.00943898	0.0297895	0.751353	0.999914	NA
MIP_1A	C16orf80	ivw	3	0.0282369	0.0343173	0.410611	0.994215	NA
MIP_1A	FAM103A1	ivw	2	0.0468854	0.0898074	0.601625	0.999914	NA
MIP_1A	RNF112	ivw	2	0.00956622	0.0393926	0.808127	0.999914	NA
MIP_1A	NMUR1	ivw	2	0.0186693	0.0514288	0.716595	0.999914	NA
MIP_1A	SNHG3	ivw	3	-0.0272313	0.0993351	0.78398	0.999914	NA
MIP_1A	LAIR1	ivw	3	-0.0506221	0.0295667	0.086873	0.869597	NA
MIP_1A	BMS1	ivw	2	-0.0180681	0.0636403	0.77648	0.999914	NA
MIP_1A	HIST1H3B	ivw	2	-0.0296008	0.0613288	0.629339	0.999914	NA
MIP_1A	TSPAN13	ivw	2	0.0411964	0.0884899	0.641538	0.999914	NA
MIP_1A	ZNF84	ivw	4	-0.0117232	0.0200803	0.559346	0.999914	NA
MIP_1A	CTD-3184A7.4	ivw	2	0.0157228	0.142159	0.911934	0.999914	NA
MIP_1A	NCAPD2	ivw	10	0.0074705	0.00979884	0.445829	0.99656	NA
MIP_1A	VWDE	ivw	10	-0.00137573	0.012875	0.914905	0.999914	NA
MIP_1A	ERCC5	ivw	2	0.0407222	0.0256805	0.112802	0.900359	NA
MIP_1A	NT5C2	ivw	10	-0.0148243	0.0131938	0.261191	0.970095	NA
MIP_1A	RP11-347C12.2	ivw	9	0.0162358	0.01372	0.236666	0.963297	NA
MIP_1A	FAM86HP	ivw	6	0.00424758	0.0215661	0.843862	0.999914	NA
MIP_1A	TBC1D5	ivw	2	-0.0851792	0.0553085	0.123542	0.910304	NA
MIP_1A	SHC2	ivw	2	0.0129778	0.0438372	0.767195	0.999914	NA
MIP_1A	WASH4P	ivw	2	-0.0333381	0.0461945	0.470485	0.998544	NA
MIP_1A	ACP1	ivw	2	0.0155181	0.033031	0.638495	0.999914	NA
MIP_1A	STON1	ivw	2	0.0145265	0.0353311	0.68096	0.999914	NA
MIP_1A	PIK3IP1	ivw	15	-0.023299	0.0155111	0.133075	0.917288	NA
MIP_1A	ITM2B	ivw	3	-0.0117318	0.0176061	0.50519	0.999662	NA
MIP_1A	C7orf34	ivw	8	0.0113215	0.0178961	0.52698	0.999914	NA
MIP_1A	ITGB3	ivw	2	0.0783195	0.209856	0.708995	0.999914	NA
MIP_1A	CTD-3092A11.2	ivw	6	-0.00400361	0.0154515	0.795551	0.999914	NA
MIP_1A	ZC3H8	ivw	2	0.0422108	0.029976	0.159086	0.931877	NA
MIP_1A	MAP3K11	ivw	18	0.00804798	0.0105244	0.44445	0.996273	NA
MIP_1A	CPEB2	ivw	2	0.00398178	0.0189102	0.833229	0.999914	NA
MIP_1A	AC131971.1	ivw	2	0.0173384	0.0277698	0.53239	0.999914	NA
MIP_1A	CSF1R	ivw	5	0.0150331	0.0194665	0.439964	0.996135	NA
MIP_1A	MYO18A	ivw	2	-0.0105512	0.0660433	0.873068	0.999914	NA
MIP_1A	AC109309.4	ivw	6	0.00788565	0.0211382	0.70911	0.999914	NA
MIP_1A	SPPL3	ivw	3	0.0199182	0.0227015	0.38027	0.992297	NA
MIP_1A	ARL2	ivw	2	0.0399587	0.0470676	0.395902	0.992865	NA
MIP_1A	SLC25A46	ivw	4	-0.0453404	0.030926	0.142624	0.923263	NA
MIP_1A	AXIN2	ivw	9	0.0175762	0.0160501	0.273481	0.972332	NA
MIP_1A	STX8	ivw	9	-0.0110545	0.0167333	0.508851	0.999662	NA
MIP_1A	RAB11FIP4	ivw	6	-0.00827893	0.0137971	0.548474	0.999914	NA
MIP_1A	KANK2	ivw	2	-0.0608955	0.0521465	0.242897	0.964851	NA
MIP_1A	AP006621.1	ivw	15	-0.0139554	0.0108985	0.200373	0.949901	NA
MIP_1A	SGIP1	ivw	2	0.015108	0.0431405	0.726186	0.999914	NA
MIP_1A	CD207	ivw	4	-0.0308137	0.0408155	0.450278	0.997293	NA
MIP_1A	BMF	ivw	2	0.00653264	0.0390768	0.867233	0.999914	NA
MIP_1A	CTC-490G23.2	ivw	8	-0.0513373	0.014125	0.000278517	0.178992	Sufficient
MIP_1A	KCNQ5	ivw	4	-0.000105355	0.0278423	0.996981	0.999914	NA
MIP_1A	KIAA0101	ivw	2	0.0404279	0.0275941	0.142896	0.923462	NA
MIP_1A	HSPA6	ivw	3	0.0390338	0.0328927	0.235345	0.963258	NA
MIP_1A	DENND3	ivw	5	-0.00603395	0.0148483	0.684468	0.999914	NA
MIP_1A	LINC00035	ivw	3	0.0120656	0.0345576	0.72698	0.999914	NA
MIP_1A	TCF20	ivw	2	-0.0353665	0.0622015	0.569641	0.999914	NA
MIP_1A	FSTL1	ivw	4	0.0103021	0.0208974	0.622024	0.999914	NA
MIP_1A	OTOF	ivw	5	0.0163632	0.0208697	0.433003	0.996135	NA
MIP_1A	OAS2	ivw	2	0.0359491	0.0436617	0.410306	0.994215	NA
MIP_1A	KIAA0368	ivw	4	-0.0373686	0.0258585	0.148425	0.926058	NA
MIP_1A	CD300LD	ivw	4	-0.0198625	0.015493	0.199831	0.949901	NA
MIP_1A	HMGXB3	ivw	2	-0.0526806	0.0244013	0.030856	0.74496	Sufficient
MIP_1A	SCML4	ivw	12	-0.0193361	0.0132048	0.143105	0.923608	NA
MIP_1A	TBCA	ivw	3	0.0264635	0.025674	0.302657	0.978884	NA
MIP_1A	CRB3	ivw	2	-0.0140131	0.0505815	0.781749	0.999914	NA
MIP_1A	SCMH1	ivw	3	0.0200691	0.0256263	0.433541	0.996135	NA
MIP_1A	C5orf63	ivw	2	0.0343964	0.0769648	0.65494	0.999914	NA
MIP_1A	ZNF575	ivw	3	0.0157381	0.0165126	0.340542	0.985534	NA
MIP_1A	RP11-48B14.2	ivw	2	-0.0213967	0.043556	0.623252	0.999914	NA
MIP_1A	PLAGL1	ivw	13	-0.00582601	0.0069035	0.398713	0.992889	NA
MIP_1A	SLC7A7	ivw	4	0.0117366	0.0362763	0.746291	0.999914	NA
MIP_1A	TTC33	ivw	2	-0.0223041	0.0292036	0.445019	0.996273	NA
MIP_1A	IGSF6	ivw	2	-0.00766949	0.0270172	0.776506	0.999914	NA
MIP_1A	FAM109A	ivw	2	-0.00372315	0.0672023	0.955818	0.999914	NA
MIP_1A	CMC2	ivw	7	0.0181031	0.0180217	0.31513	0.980985	NA
MIP_1A	SCGB1C1	ivw	3	-0.0299554	0.0311379	0.336036	0.984391	NA
MIP_1A	RPF2	ivw	8	-0.011051	0.011151	0.321669	0.98198	NA
MIP_1A	OGFR	ivw	2	0.0585681	0.0504069	0.245273	0.965504	NA
MIP_1A	SRSF8	ivw	4	-0.0317447	0.033371	0.34147	0.985637	NA
MIP_1A	C8orf59	ivw	9	0.024081	0.0163653	0.141165	0.922877	NA
MIP_1A	GPAT2	ivw	2	-0.0486199	0.065463	0.457659	0.997929	NA
MIP_1A	MCF2L2	ivw	2	-0.0599226	0.0788299	0.447165	0.996607	NA
MIP_1A	USP32P3	ivw	3	-0.00445599	0.045076	0.921253	0.999914	NA
MIP_1A	SMOX	ivw	9	0.00320306	0.0107319	0.765351	0.999914	NA
MIP_1A	RP4-756H11.3	ivw	12	-0.0219872	0.00869181	0.0114179	0.604517	Sufficient
MIP_1A	RP11-252A24.7	ivw	5	-4.59702e-05	0.0283158	0.998705	0.999914	NA
MIP_1A	CXCR2	ivw	6	-0.0131616	0.0443248	0.766516	0.999914	NA
MIP_1A	BBS1	ivw	2	-0.0195854	0.0411477	0.634091	0.999914	NA
MIP_1A	HPS6	ivw	4	-0.0166464	0.0204443	0.415514	0.9944	NA
MIP_1A	METRNL	ivw	5	0.0113093	0.0320025	0.723797	0.999914	NA
MIP_1A	USP15	ivw	10	-0.00492527	0.0142143	0.728965	0.999914	NA
MIP_1A	PLAU	ivw	4	-0.0134616	0.0255506	0.598289	0.999914	NA
MIP_1A	MIAT	ivw	16	-0.00584372	0.00886645	0.509843	0.999662	NA
MIP_1A	LGALSL	ivw	6	0.00527866	0.0202337	0.794181	0.999914	NA
MIP_1A	ELMO1	ivw	13	0.0005003	0.0137619	0.971	0.999914	NA
MIP_1A	ZNF391	ivw	6	0.0280226	0.0197887	0.156749	0.930405	NA
MIP_1A	IKZF3	ivw	7	-0.00729266	0.0139384	0.600832	0.999914	NA
MIP_1A	FAM168A	ivw	2	0.0227977	0.0351781	0.516942	0.999914	NA
MIP_1A	IGLV3-10	ivw	3	-0.0214715	0.0395188	0.586906	0.999914	NA
MIP_1A	CTB-12O2.1	ivw	3	0.0269817	0.0383146	0.4813	0.998544	NA
MIP_1A	DYNC1LI1	ivw	10	0.00174117	0.0183177	0.924272	0.999914	NA
MIP_1A	POLR2J3	ivw	10	-0.0278958	0.0161559	0.0842294	0.866332	NA
MIP_1A	TLE4	ivw	2	-0.0389274	0.0325517	0.231749	0.962521	NA
MIP_1A	AFF3	ivw	7	0.00645194	0.0140469	0.646009	0.999914	NA
MIP_1A	MNT	ivw	2	0.0730189	0.143452	0.610744	0.999914	NA
MIP_1A	PPP1R9A	ivw	4	0.0101622	0.0214626	0.635869	0.999914	NA
MIP_1A	RP11-486O12.2	ivw	4	0.00411743	0.0228713	0.857132	0.999914	NA
MIP_1A	POM121B	ivw	7	-0.0131632	0.0174239	0.449968	0.997208	NA
MIP_1A	GATAD2A	ivw	15	-0.00790322	0.0111149	0.477053	0.998544	NA
MIP_1A	CTC-510F12.2	ivw	2	-0.0641653	0.0266536	0.0160676	0.656685	Sufficient
MIP_1A	CNST	ivw	2	0.00300955	0.0566342	0.95762	0.999914	NA
MIP_1A	RP1-29C18.8	ivw	5	-0.02304	0.0300066	0.442588	0.996135	NA
MIP_1A	ARID5A	ivw	3	0.0165543	0.0263769	0.530262	0.999914	NA
MIP_1A	FCHO2	ivw	15	-0.00911283	0.00865022	0.292121	0.976517	NA
MIP_1A	CCRL2	ivw	4	0.00122387	0.0431168	0.977355	0.999914	NA
MIP_1A	LYPD2	ivw	8	-0.00589757	0.0139413	0.672275	0.999914	NA
MIP_1A	HIST1H2BJ	ivw	3	0.0819135	0.0676375	0.22587	0.960266	NA
MIP_1A	BTBD3	ivw	2	-0.0819062	0.0567352	0.148835	0.926092	NA
MIP_1A	DHRS4L2	ivw	5	0.0244292	0.025659	0.341061	0.985617	NA
MIP_1A	GFPT2	ivw	3	-0.0753934	0.0464021	0.104209	0.890537	NA
MIP_1A	CD200R1	ivw	7	0.0234279	0.01569	0.135393	0.918422	NA
MIP_1A	ENTPD1	ivw	11	-0.0300678	0.0108502	0.00558529	0.504473	Sufficient
MIP_1A	LY6E	ivw	3	-0.0123645	0.0473366	0.793935	0.999914	NA
MIP_1A	SERPINB6	ivw	17	0.00515462	0.00703541	0.463761	0.998446	NA
MIP_1A	GORAB	ivw	7	0.0253434	0.0131426	0.0538131	0.818976	NA
MIP_1A	FAM78A	ivw	2	0.0141091	0.0655568	0.829596	0.999914	NA
MIP_1A	FANK1	ivw	3	0.00501852	0.0291606	0.863359	0.999914	NA
MIP_1A	JUND	ivw	2	0.0554689	0.0508535	0.275379	0.972822	NA
MIP_1A	RP11-452D12.1	ivw	2	-0.0316293	0.0526941	0.548343	0.999914	NA
MIP_1A	TCL1B	ivw	4	0.0144231	0.0213642	0.49961	0.999283	NA
MIP_1A	TP53BP2	ivw	2	0.0510631	0.0370517	0.168154	0.937106	NA
MIP_1A	TLR4	ivw	16	0.00971926	0.00898677	0.279471	0.974037	NA
MIP_1A	HSD17B8	ivw	5	-0.00898044	0.0258113	0.727896	0.999914	NA
MIP_1A	WDR33	ivw	2	-0.00101764	0.0385902	0.978962	0.999914	NA
MIP_1A	PARG	ivw	3	0.0314051	0.0379198	0.407559	0.994114	NA
MIP_1A	RP3-393E18.2	ivw	4	0.0433505	0.0490687	0.376985	0.99179	NA
MIP_1A	ANKRD13D	ivw	3	-0.0197477	0.0204275	0.333683	0.984368	NA
MIP_1A	RCAN2	ivw	2	0.0191683	0.0414515	0.643776	0.999914	NA
MIP_1A	TMX4	ivw	6	-0.0143666	0.0224941	0.523028	0.999914	NA
MIP_1A	CTGLF12P	ivw	3	0.00804872	0.0338813	0.812225	0.999914	NA
MIP_1A	EVI5L	ivw	7	0.000638711	0.0230476	0.977891	0.999914	NA
MIP_1A	FAM3B	ivw	13	-0.0143389	0.0145106	0.323069	0.98259	NA
MIP_1A	EIF3G	ivw	4	0.0073635	0.0159247	0.643798	0.999914	NA
MIP_1A	TBC1D2	ivw	5	-0.0104012	0.0188845	0.581783	0.999914	NA
MIP_1A	TMEM140	ivw	16	0.016343	0.0112464	0.146176	0.92477	NA
MIP_1A	RAPGEF3	ivw	4	-0.0130223	0.0173157	0.45202	0.997686	NA
MIP_1A	C9orf78	ivw	11	-0.00102553	0.0102912	0.920621	0.999914	NA
MIP_1A	CLPTM1	ivw	3	0.00853932	0.0246052	0.728551	0.999914	NA
MIP_1A	GREM2	ivw	3	0.0245115	0.036103	0.49718	0.999172	NA
MIP_1A	ZMYND12	ivw	3	0.0554448	0.023487	0.0182424	0.674409	Sufficient
MIP_1A	RP11-44F14.4	ivw	3	-0.000408566	0.0191519	0.98298	0.999914	NA
MIP_1A	RP11-213H15.1	ivw	2	-0.0688628	0.0736322	0.349671	0.987127	NA
MIP_1A	RP5-935K16.1	ivw	12	0.00824851	0.0149872	0.582065	0.999914	NA
MIP_1A	ZNF471	ivw	2	-0.0150667	0.042156	0.720789	0.999914	NA
MIP_1A	ABT1	ivw	5	0.0156779	0.0162618	0.334997	0.984376	NA
MIP_1A	TOMM34	ivw	19	-0.00519002	0.00643554	0.419977	0.994919	NA
MIP_1A	COL18A1	ivw	15	-0.0128989	0.00852738	0.130369	0.915298	NA
MIP_1A	TUSC5	ivw	2	-0.0666952	0.0369302	0.0709215	0.850205	NA
MIP_1A	RP11-1149M10.2	ivw	4	0.0115304	0.0167442	0.49106	0.998681	NA
MIP_1A	ZNF484	ivw	3	-0.0111163	0.0366651	0.76175	0.999914	NA
MIP_1A	TMEM106C	ivw	8	0.0195554	0.0151933	0.198059	0.948842	NA
MIP_1A	ARHGAP33	ivw	14	0.0199429	0.0112213	0.0755302	0.856266	NA
MIP_1A	RP11-261C10.7	ivw	6	0.0118411	0.0136826	0.386813	0.992457	NA
MIP_1A	MYO9B	ivw	4	-0.0089925	0.0443012	0.839146	0.999914	NA
MIP_1A	CD27	ivw	5	0.00148097	0.0436213	0.972916	0.999914	NA
MIP_1A	LSP1	ivw	2	0.00569232	0.0302763	0.850867	0.999914	NA
MIP_1A	SMEK2	ivw	2	0.0310523	0.0461862	0.501375	0.999568	NA
MIP_1A	MYH7B	ivw	3	0.0416273	0.0774541	0.59096	0.999914	NA
MIP_1A	NSMAF	ivw	6	0.028156	0.0142124	0.0475812	0.800531	Sufficient
MIP_1A	TOMM7	ivw	6	0.0153863	0.0179027	0.390101	0.992691	NA
MIP_1A	CKB	ivw	5	-0.018354	0.0221443	0.407196	0.994114	NA
MIP_1A	PEX13	ivw	2	-0.0617754	0.0603099	0.305694	0.979461	NA
MIP_1A	SNAPC5	ivw	4	0.0468251	0.0367169	0.202202	0.950015	NA
MIP_1A	TRIM5	ivw	9	-0.000278422	0.0112561	0.980266	0.999914	NA
MIP_1A	S100A13	ivw	8	0.00807583	0.0261613	0.757554	0.999914	NA
MIP_1A	DENND4B	ivw	5	-0.0390944	0.0155623	0.0120006	0.610751	Sufficient
MIP_1A	NRXN1	ivw	2	-0.0657667	0.0679615	0.333192	0.984271	NA
MIP_1A	ABTB2	ivw	3	-0.0384757	0.0374489	0.304223	0.979392	NA
MIP_1A	C9orf3	ivw	3	0.00578992	0.0478205	0.903631	0.999914	NA
MIP_1A	LILRB3	ivw	4	-0.0460749	0.0220791	0.0369058	0.766654	Sufficient
MIP_1A	NOP10	ivw	10	0.00816128	0.0107508	0.447773	0.996662	NA
MIP_1A	PLOD1	ivw	11	-0.00823298	0.00968596	0.39533	0.992865	NA
MIP_1A	RP11-666A8.8	ivw	2	-0.0138785	0.0468904	0.767248	0.999914	NA
MIP_1A	FAM228B	ivw	3	-0.00117155	0.0236188	0.960439	0.999914	NA
MIP_1A	ASH2L	ivw	2	-0.0199964	0.210448	0.9243	0.999914	NA
MIP_1A	MRPS25	ivw	4	-0.0302175	0.0167535	0.0712854	0.850777	NA
MIP_1A	RSRC2	ivw	2	-0.0196865	0.0882509	0.823478	0.999914	NA
MIP_1A	ZDHHC13	ivw	4	0.00310784	0.0297841	0.916895	0.999914	NA
MIP_1A	NTPCR	ivw	23	-0.0119063	0.00538405	0.0270075	0.726608	Sufficient
MIP_1A	TRBJ2-7	ivw	2	0.127519	0.133036	0.337795	0.984848	NA
MIP_1A	PTGS2	ivw	3	-0.0361157	0.03936	0.358843	0.988644	NA
MIP_1A	RP11-982M15.6	ivw	6	-0.000512416	0.0266907	0.984683	0.999914	NA
MIP_1A	FAM129A	ivw	3	-0.0307433	0.0295613	0.298347	0.97832	NA
MIP_1A	ADPRHL1	ivw	2	0.146782	0.0761788	0.0540029	0.819208	NA
MIP_1A	TTC27	ivw	6	-0.00463245	0.0163158	0.776469	0.999914	NA
MIP_1A	C12orf5	ivw	2	-0.00845369	0.02521	0.737376	0.999914	NA
MIP_1A	AGTRAP	ivw	4	0.00937765	0.0203181	0.644409	0.999914	NA
MIP_1A	CAMKK2	ivw	20	0.00723873	0.00943944	0.443165	0.996143	NA
MIP_1A	GNAS	ivw	7	0.0242273	0.0216308	0.262697	0.970334	NA
MIP_1A	NRG1	ivw	28	0.00630456	0.00743744	0.396617	0.992865	NA
MIP_1A	SNORD83	ivw	2	-0.0509925	0.0298426	0.0875033	0.870737	NA
MIP_1A	NIPAL2	ivw	3	-0.00565208	0.0259057	0.827289	0.999914	NA
MIP_1A	VIPR1-AS1	ivw	3	-0.0157088	0.0333463	0.637584	0.999914	NA
MIP_1A	PRG4	ivw	5	0.035112	0.0232469	0.130942	0.915539	NA
MIP_1A	CDC42BPA	ivw	4	0.02042	0.0320546	0.524101	0.999914	NA
MIP_1A	PIGX	ivw	5	-0.00556446	0.023264	0.81096	0.999914	NA
MIP_1A	ZSCAN21	ivw	3	0.0318778	0.0257216	0.215219	0.955872	NA
MIP_1A	PDSS1	ivw	9	-0.00848423	0.0169902	0.617526	0.999914	NA
MIP_1A	C6orf226	ivw	2	0.0208874	0.0668676	0.75476	0.999914	NA
MIP_1A	RP11-354E11.2	ivw	3	-0.00594758	0.0843525	0.943789	0.999914	NA
MIP_1A	ANKMY1	ivw	11	-0.0200266	0.0156021	0.199288	0.949543	NA
MIP_1A	ESYT2	ivw	8	0.000721861	0.017008	0.966146	0.999914	NA
MIP_1A	KIR2DL1	ivw	4	-0.022467	0.0352815	0.52426	0.999914	NA
MIP_1A	ZNF773	ivw	3	-0.0147718	0.0376646	0.694917	0.999914	NA
MIP_1A	CYP4F12	ivw	10	-0.000439887	0.0145993	0.975963	0.999914	NA
MIP_1A	KBTBD11	ivw	12	0.00826247	0.0110943	0.456423	0.997888	NA
MIP_1A	CTD-2574D22.4	ivw	2	-0.0234458	0.0534966	0.661192	0.999914	NA
MIP_1A	PTDSS1	ivw	2	-0.0262957	0.053834	0.625226	0.999914	NA
MIP_1A	ARL6IP1	ivw	2	0.011339	0.0191204	0.553158	0.999914	NA
MIP_1A	LSMD1	ivw	6	0.0610945	0.0220133	0.00551435	0.502744	Sufficient
MIP_1A	NOTCH2	ivw	3	0.0374181	0.0370433	0.312439	0.980643	NA
MIP_1A	CYB5D1	ivw	6	-0.00997187	0.0178005	0.575341	0.999914	NA
MIP_1A	SNX2	ivw	2	0.0272823	0.0537247	0.611581	0.999914	NA
MIP_1A	ZNF800	ivw	2	-0.064128	0.0465082	0.16794	0.936973	NA
MIP_1A	BTBD1	ivw	6	-0.00467713	0.0267258	0.861076	0.999914	NA
MIP_1A	ZNF665	ivw	3	-0.0518024	0.0594308	0.383404	0.992422	NA
MIP_1A	MRPS21	ivw	6	0.0241083	0.0141422	0.0882501	0.871651	NA
MIP_1A	MAP3K8	ivw	5	0.107418	0.0240232	7.76995e-06	0.0181446	Full
MIP_1A	SLC39A9	ivw	3	-0.00224801	0.0356684	0.949746	0.999914	NA
MIP_1A	CCPG1	ivw	2	-0.00578482	0.0476723	0.903417	0.999914	NA
MIP_1A	ZMYM6	ivw	2	-0.063217	0.0973036	0.515893	0.999914	NA
MIP_1A	RP11-122G18.5	ivw	5	-0.018697	0.0249928	0.454404	0.997791	NA
MIP_1A	RASGRP4	ivw	6	0.0442607	0.0235149	0.0598036	0.829676	NA
MIP_1A	ANXA11	ivw	7	0.00775983	0.0163603	0.63528	0.999914	NA
MIP_1A	RP1-90L6.3	ivw	2	-0.0151659	0.027239	0.577685	0.999914	NA
MIP_1A	RPL12	ivw	7	-0.00990782	0.0128303	0.439985	0.996135	NA
MIP_1A	RP11-981G7.2	ivw	5	0.00543875	0.0403592	0.892803	0.999914	NA
MIP_1A	TOP3A	ivw	3	0.0112511	0.025592	0.660203	0.999914	NA
MIP_1A	OSGIN1	ivw	6	0.0347376	0.0172976	0.0446182	0.79289	Sufficient
MIP_1A	FLVCR1-AS1	ivw	24	-0.00938258	0.00569546	0.0994803	0.885638	NA
MIP_1A	KLF12	ivw	3	-0.0196716	0.0227126	0.38643	0.992457	NA
MIP_1A	SPIRE1	ivw	13	0.0305223	0.00842704	0.0002924	0.181635	Sufficient
MIP_1A	SESN3	ivw	10	0.0130678	0.0140591	0.352633	0.987576	NA
MIP_1A	MMAB	ivw	3	-0.0103281	0.0276406	0.708661	0.999914	NA
MIP_1A	CHMP6	ivw	2	-0.0515836	0.0394946	0.191521	0.94717	NA
MIP_1A	HHEX	ivw	5	-0.00736814	0.0150387	0.624173	0.999914	NA
MIP_1A	WDR27	ivw	2	-0.0228855	0.0528518	0.665006	0.999914	NA
MIP_1A	TCN1	ivw	3	0.0556867	0.0387911	0.151129	0.927903	NA
MIP_1A	B3GALT6	ivw	3	-0.0165318	0.0161683	0.306551	0.979606	NA
MIP_1A	CCDC164	ivw	2	-0.100521	0.0773283	0.193627	0.947511	NA
MIP_1A	FASTKD1	ivw	5	-0.0493663	0.0290282	0.0890116	0.873181	NA
MIP_1A	RP11-425I13.3	ivw	2	-0.192759	0.0742701	0.00944861	0.578085	Sufficient
MIP_1A	RIN1	ivw	7	0.00308798	0.0131091	0.813773	0.999914	NA
MIP_1A	PROC	ivw	2	0.022393	0.0287104	0.435415	0.996135	NA
MIP_1A	NFATC3	ivw	10	-0.0175001	0.016871	0.299601	0.978689	NA
MIP_1A	AGPAT3	ivw	3	0.0798901	0.0422767	0.0587985	0.828136	NA
MIP_1A	EPHB1	ivw	7	0.00127374	0.0189332	0.946362	0.999914	NA
MIP_1A	ZNF608	ivw	4	0.0377389	0.0330312	0.253237	0.968268	NA
MIP_1A	TRIM66	ivw	24	-0.00491038	0.00746632	0.51075	0.999662	NA
MIP_1A	RP11-802E16.3	ivw	2	0.0323424	0.032206	0.315266	0.980985	NA
MIP_1A	GLRX5	ivw	5	-0.00187112	0.0158089	0.905783	0.999914	NA
MIP_1A	NLRC4	ivw	3	0.00743103	0.025028	0.766537	0.999914	NA
MIP_1A	TATDN3	ivw	8	0.00652283	0.0220092	0.766949	0.999914	NA
MIP_1A	EEF1DP3	ivw	3	0.000349471	0.0272738	0.989777	0.999914	NA
MIP_1A	APPL2	ivw	12	-0.00890151	0.0189188	0.63799	0.999914	NA
MIP_1A	PPP1R17	ivw	7	0.0269301	0.0165927	0.104587	0.891113	NA
MIP_1A	CHFR	ivw	3	0.0165669	0.0290796	0.568877	0.999914	NA
MIP_1A	RAP1GAP	ivw	18	-0.0125057	0.00760938	0.100288	0.886838	NA
MIP_1A	ARL16	ivw	13	0.000391812	0.00736717	0.957586	0.999914	NA
MIP_1A	HSD17B1	ivw	2	-0.01714	0.0439984	0.696862	0.999914	NA
MIP_1A	NUDT21	ivw	2	0.0130724	0.0403807	0.746143	0.999914	NA
MIP_1A	PSMD5	ivw	3	0.0028673	0.0385692	0.940739	0.999914	NA
MIP_1A	TTC13	ivw	3	0.0229836	0.0265847	0.387291	0.992457	NA
MIP_1A	CYP21A1P	ivw	11	0.0500342	0.0143827	0.000503708	0.223525	Sufficient
MIP_1A	RP11-734I18.1	ivw	5	0.0105849	0.0201265	0.598944	0.999914	NA
MIP_1A	RP11-723O4.2	ivw	2	0.0297926	0.0414611	0.472408	0.998544	NA
MIP_1A	USP44	ivw	4	-0.0110033	0.023197	0.635256	0.999914	NA
MIP_1A	HDLBP	ivw	2	0.0276968	0.0513376	0.589539	0.999914	NA
MIP_1A	XPO7	ivw	2	-0.0780526	0.0446606	0.080519	0.861471	NA
MIP_1A	AL135998.1	ivw	3	-0.0200521	0.0376522	0.594337	0.999914	NA
MIP_1A	ZNF550	ivw	5	0.00734638	0.0161981	0.650165	0.999914	NA
MIP_1A	CDC14A	ivw	11	-0.000293251	0.0123278	0.981022	0.999914	NA
MIP_1A	VCP	ivw	4	0.0382118	0.0198775	0.0545596	0.820139	NA
MIP_1A	CTD-2020K17.1	ivw	2	-0.0177828	0.0850636	0.834407	0.999914	NA
MIP_1A	C22orf29	ivw	6	0.00960067	0.0156064	0.538438	0.999914	NA
MIP_1A	APOBEC3H	ivw	9	0.00312139	0.0138604	0.821821	0.999914	NA
MIP_1A	RET	ivw	3	-0.0559597	0.0360754	0.120857	0.907744	NA
MIP_1A	AC096558.1	ivw	2	-0.0156243	0.0747325	0.834394	0.999914	NA
MIP_1A	LSS	ivw	7	-0.0102169	0.011894	0.390343	0.992691	NA
MIP_1A	MKNK2	ivw	3	-0.0112349	0.0190829	0.556034	0.999914	NA
MIP_1A	CCDC107	ivw	2	0.0304836	0.0768671	0.691681	0.999914	NA
MIP_1A	NT5C3B	ivw	19	0.0120304	0.00813512	0.139189	0.921283	NA
MIP_1A	SEMA5A	ivw	2	0.00633652	0.0199514	0.75079	0.999914	NA
MIP_1A	KIF19	ivw	3	-0.0505027	0.0383366	0.187722	0.946122	NA
MIP_1A	LINC00422	ivw	5	0.0220803	0.021318	0.300315	0.978689	NA
MIP_1A	MUL1	ivw	4	0.0106262	0.00987932	0.282108	0.974309	NA
MIP_1A	RP4-798C17.6	ivw	6	-0.0348632	0.0225632	0.122314	0.908666	NA
MIP_1A	NPTX2	ivw	2	-0.0478535	0.0902482	0.595943	0.999914	NA
MIP_1A	LGALS2	ivw	19	-0.00352178	0.00837374	0.674066	0.999914	NA
MIP_1A	AS3MT	ivw	13	-0.020564	0.0135936	0.130338	0.915298	NA
MIP_1A	RBMXL1	ivw	4	-0.0137955	0.0253051	0.58564	0.999914	NA
MIP_1A	LINC00649	ivw	14	-0.00870168	0.0100797	0.387978	0.992457	NA
MIP_1A	RP11-1055B8.4	ivw	6	0.0039644	0.0182665	0.828184	0.999914	NA
MIP_1A	TMEM158	ivw	4	0.0196084	0.0201407	0.330269	0.98365	NA
MIP_1A	SNX6	ivw	4	-0.0353364	0.0177673	0.0467189	0.797986	Sufficient
MIP_1A	AP1G2	ivw	2	0.0361874	0.0347324	0.297463	0.977896	NA
MIP_1A	FAM111A	ivw	2	0.0308966	0.0332495	0.352767	0.987604	NA
MIP_1A	MROH6	ivw	9	0.0040236	0.0115836	0.728327	0.999914	NA
MIP_1A	ERCC8	ivw	3	-0.0117541	0.0286642	0.681761	0.999914	NA
MIP_1A	TONSL	ivw	3	0.0245183	0.0210583	0.244301	0.965319	NA
MIP_1A	WRNIP1	ivw	2	0.0329853	0.053675	0.538861	0.999914	NA
MIP_1A	SH3BGRL2	ivw	3	0.0558905	0.0285669	0.0504091	0.807545	NA
MIP_1A	CACUL1	ivw	4	0.00206842	0.0234375	0.929676	0.999914	NA
MIP_1A	PCM1	ivw	10	-0.0140406	0.0159927	0.379975	0.992149	NA
MIP_1A	HPS5	ivw	5	0.0263433	0.0383589	0.492234	0.998681	NA
MIP_1A	KIAA1467	ivw	3	-0.0118594	0.0289342	0.681897	0.999914	NA
MIP_1A	KIAA1430	ivw	5	-0.0160995	0.0141816	0.256275	0.968969	NA
MIP_1A	MRPL23-AS1	ivw	3	-0.0104124	0.0243355	0.668746	0.999914	NA
MIP_1A	SLC19A2	ivw	2	0.0230193	0.0614138	0.707792	0.999914	NA
MIP_1A	OR2A9P	ivw	10	0.0113988	0.0134527	0.396812	0.992865	NA
MIP_1A	ZNF765	ivw	2	0.0142846	0.0781005	0.854876	0.999914	NA
MIP_1A	SAMD3	ivw	14	0.00878176	0.00960675	0.360651	0.989234	NA
MIP_1A	ANGEL2	ivw	3	0.0267987	0.0288136	0.352334	0.987486	NA
MIP_1A	GID4	ivw	2	-0.0625796	0.0367924	0.0889641	0.872999	NA
MIP_1A	METRN	ivw	3	-0.0243899	0.0214557	0.25564	0.968927	NA
MIP_1A	RPAP3	ivw	7	0.0179841	0.0147388	0.222394	0.95906	NA
MIP_1A	FCER1A	ivw	10	0.0102974	0.0148951	0.489361	0.998544	NA
MIP_1A	RP11-384K6.6	ivw	7	0.0305414	0.0166676	0.066895	0.841298	NA
MIP_1A	AC093838.4	ivw	3	0.0460805	0.0195162	0.0182189	0.674385	Sufficient
MIP_1A	RARS	ivw	3	-0.0605798	0.041048	0.13999	0.922294	NA
MIP_1A	SF3A3	ivw	10	0.0161915	0.0167886	0.334829	0.984376	NA
MIP_1A	DRG2	ivw	2	0.0125627	0.0278118	0.651482	0.999914	NA
MIP_1A	YIPF5	ivw	14	0.00570766	0.00860687	0.507234	0.999662	NA
MIP_1A	HDHD2	ivw	3	0.0127451	0.0174103	0.464143	0.998446	NA
MIP_1A	RP11-176F3.7	ivw	2	0.0104999	0.0381381	0.783077	0.999914	NA
MIP_1A	VPS16	ivw	13	0.0105645	0.0115191	0.359074	0.988735	NA
MIP_1A	GLIPR2	ivw	4	-0.0427713	0.0174755	0.0143851	0.639524	Sufficient
MIP_1A	FFAR2	ivw	2	-0.0408883	0.0315117	0.194438	0.947707	NA
MIP_1A	PEX6	ivw	29	-0.00205307	0.00555487	0.711683	0.999914	NA
MIP_1A	HBM	ivw	5	-0.0100093	0.024085	0.677716	0.999914	NA
MIP_1A	PRPF4	ivw	2	-0.00496008	0.026169	0.849669	0.999914	NA
MIP_1A	DIXDC1	ivw	5	0.0153486	0.0213497	0.472192	0.998544	NA
MIP_1A	TMED6	ivw	9	0.000890032	0.0112335	0.93685	0.999914	NA
MIP_1A	RAD50	ivw	4	-0.00452616	0.0275495	0.869501	0.999914	NA
MIP_1A	ZNF641	ivw	22	-0.015046	0.00687401	0.0286101	0.734653	Sufficient
MIP_1A	EFCAB11	ivw	2	-0.0165402	0.0478336	0.729503	0.999914	NA
MIP_1A	C11orf49	ivw	2	-0.0777075	0.0348978	0.0259664	0.721816	Sufficient
MIP_1A	RP3-473L9.4	ivw	2	-0.139537	0.0619768	0.024358	0.714501	Sufficient
MIP_1A	PDE7A	ivw	2	-0.0336195	0.0522624	0.520041	0.999914	NA
MIP_1A	SCAP	ivw	10	-0.00460499	0.0113564	0.685112	0.999914	NA
MIP_1A	CELA1	ivw	9	-0.0218708	0.0167232	0.190938	0.947055	NA
MIP_1A	FAM53A	ivw	5	0.0273921	0.0168559	0.104146	0.890362	NA
MIP_1A	RP3-400N23.6	ivw	2	-0.0131688	0.0375279	0.725658	0.999914	NA
MIP_1A	CCDC125	ivw	5	-0.0309662	0.0191709	0.106253	0.893177	NA
MIP_1A	AC034220.3	ivw	4	-0.0264192	0.0176524	0.134488	0.917618	NA
MIP_1A	TRIT1	ivw	7	0.0162966	0.0105941	0.123983	0.910575	NA
MIP_1A	MFF	ivw	3	0.00973335	0.0232973	0.676102	0.999914	NA
MIP_1A	NKTR	ivw	4	0.0530038	0.0244628	0.0302566	0.742811	Sufficient
MIP_1A	BZRAP1-AS1	ivw	2	0.0189271	0.0264583	0.474388	0.998544	NA
MIP_1A	AC069213.1	ivw	3	-0.0194451	0.033871	0.565906	0.999914	NA
MIP_1A	TAF1D	ivw	6	-0.0386555	0.0230594	0.0936714	0.879721	NA
MIP_1A	EVA1B	ivw	4	0.00701235	0.015717	0.655479	0.999914	NA
MIP_1A	MAGEF1	ivw	3	-0.00884517	0.0180246	0.62362	0.999914	NA
MIP_1A	RAB6B	ivw	6	0.0143114	0.0171616	0.404325	0.993574	NA
MIP_1A	C8orf37	ivw	2	-0.00964531	0.0506599	0.849001	0.999914	NA
MIP_1A	RRP7A	ivw	19	0.0066952	0.00745432	0.369098	0.990782	NA
MIP_1A	UTS2	ivw	7	-0.00419284	0.0292708	0.886098	0.999914	NA
MIP_1A	DSCR3	ivw	4	0.0453955	0.027797	0.102446	0.888355	NA
MIP_1A	ARL14EP	ivw	6	-0.00350994	0.0225311	0.876205	0.999914	NA
MIP_1A	ACYP2	ivw	16	-0.00898632	0.0112777	0.425553	0.995716	NA
MIP_1A	LPP	ivw	5	-0.00846952	0.0158911	0.594052	0.999914	NA
MIP_1A	RP11-493L12.6	ivw	4	-0.0104949	0.023271	0.652001	0.999914	NA
MIP_1A	ENTHD2	ivw	3	0.0514239	0.0402084	0.20092	0.949901	NA
MIP_1A	TSHZ2	ivw	5	-0.00864319	0.0182931	0.636581	0.999914	NA
MIP_1A	TRBV24-1	ivw	6	-0.02738	0.0183631	0.135952	0.918444	NA
MIP_1A	CTD-3023J11.2	ivw	4	-0.00420083	0.0278559	0.880129	0.999914	NA
MIP_1A	RP11-883A18.3	ivw	3	-0.0805581	0.0333864	0.015826	0.654198	Sufficient
MIP_1A	ZNF627	ivw	2	-0.0049767	0.0296086	0.866518	0.999914	NA
MIP_1A	SKP1	ivw	3	-0.0441789	0.0317392	0.163942	0.934945	NA
MIP_1A	AC007278.3	ivw	14	0.0111674	0.0106781	0.295642	0.977305	NA
MIP_1A	NIP7	ivw	4	0.00800725	0.0170649	0.63891	0.999914	NA
MIP_1A	LGALS12	ivw	4	-0.0112248	0.0165194	0.496827	0.999169	NA
MIP_1A	ALDH4A1	ivw	2	0.14419	0.0535938	0.00713626	0.537182	Sufficient
MIP_1A	ZBTB38	ivw	2	-0.000209666	0.0224025	0.992533	0.999914	NA
MIP_1A	VPS13C	ivw	2	-0.0240317	0.0401464	0.549439	0.999914	NA
MIP_1A	LDLRAP1	ivw	14	-0.00346479	0.0120554	0.773802	0.999914	NA
MIP_1A	TREM1	ivw	9	0.0172123	0.0103452	0.096155	0.881765	NA
MIP_1A	REC8	ivw	4	0.0812302	0.0353525	0.0215778	0.697302	Sufficient
MIP_1A	TXLNA	ivw	2	0.00520966	0.0580512	0.928492	0.999914	NA
MIP_1A	L3HYPDH	ivw	4	0.0246454	0.0184699	0.182089	0.943543	NA
MIP_1A	EIF2S2	ivw	6	-0.00605344	0.0183447	0.741413	0.999914	NA
MIP_1A	LPAR1	ivw	28	-0.00162671	0.00593392	0.783979	0.999914	NA
MIP_1A	GORASP1	ivw	4	0.017104	0.0528887	0.746395	0.999914	NA
MIP_1A	TSC22D1	ivw	3	0.0278686	0.0708242	0.693957	0.999914	NA
MIP_1A	TSPAN18	ivw	3	-0.00166108	0.0787618	0.983174	0.999914	NA
MIP_1A	HAUS8	ivw	3	-0.020936	0.0425363	0.622584	0.999914	NA
MIP_1A	RQCD1	ivw	6	0.0322949	0.0150346	0.0317102	0.74937	Sufficient
MIP_1A	ZNF333	ivw	9	0.0162455	0.0139358	0.24372	0.964989	NA
MIP_1A	RNF141	ivw	6	0.0188951	0.0212703	0.374362	0.991596	NA
MIP_1A	BLVRB	ivw	11	0.00515097	0.0109559	0.638246	0.999914	NA
MIP_1A	EMBP1	ivw	3	0.0321387	0.0393019	0.413506	0.994221	NA
MIP_1A	EPOR	ivw	5	0.0257562	0.023736	0.277873	0.973474	NA
MIP_1A	DSP	ivw	17	-0.00950085	0.0119773	0.42764	0.996054	NA
MIP_1A	LIPC	ivw	6	-0.024646	0.0194814	0.205834	0.95171	NA
MIP_1A	LL22NC03-86G7.1	ivw	3	-0.0376097	0.0216137	0.0818438	0.863485	NA
MIP_1A	C19orf73	ivw	2	-0.0728486	0.0722402	0.313252	0.980665	NA
MIP_1A	ADORA3	ivw	4	-0.00595386	0.0152336	0.695917	0.999914	NA
MIP_1A	PWWP2B	ivw	6	-0.00341539	0.0269113	0.899009	0.999914	NA
MIP_1A	MGME1	ivw	13	-0.00278044	0.00798794	0.72778	0.999914	NA
MIP_1A	IGHV1-46	ivw	3	0.0504216	0.0434343	0.245695	0.96567	NA
MIP_1A	ALOX5AP	ivw	15	-0.00821183	0.0103995	0.429741	0.996135	NA
MIP_1A	TRIM47	ivw	2	0.0236936	0.0252919	0.348859	0.986925	NA
MIP_1A	CDK5RAP3	ivw	5	-0.000478606	0.0224128	0.982963	0.999914	NA
MIP_1A	SDCCAG3	ivw	7	-0.00941531	0.0198271	0.634879	0.999914	NA
MIP_1A	NCF1C	ivw	6	-0.00838551	0.0126532	0.507511	0.999662	NA
MIP_1A	TRBV7-1	ivw	15	0.00149835	0.0115007	0.896342	0.999914	NA
MIP_1A	RP11-392A22.2	ivw	13	-0.0145917	0.0118032	0.216364	0.95618	NA
MIP_1A	DEGS2	ivw	2	-0.0272619	0.0294172	0.354065	0.987761	NA
MIP_1A	FBXL15	ivw	3	-0.032581	0.0698825	0.641054	0.999914	NA
MIP_1A	FAM115D	ivw	3	-0.0338618	0.0252198	0.17938	0.943086	NA
MIP_1A	CD300E	ivw	2	0.00619123	0.0224304	0.782532	0.999914	NA
MIP_1A	REPS1	ivw	4	0.00146848	0.011551	0.898837	0.999914	NA
MIP_1A	LINC00654	ivw	2	0.0328153	0.0349932	0.348367	0.986907	NA
MIP_1A	L3MBTL3	ivw	19	0.0134126	0.00712938	0.05993	0.829676	NA
MIP_1A	PTER	ivw	9	0.0171501	0.0132437	0.195333	0.947905	NA
MIP_1A	EEF1A1	ivw	12	0.0133977	0.0119365	0.261687	0.970216	NA
MIP_1A	BMP6	ivw	2	-0.0394692	0.039374	0.316141	0.981124	NA
MIP_1A	LEF1-AS1	ivw	2	0.0249764	0.037984	0.510826	0.999662	NA
MIP_1A	RNF166	ivw	10	-0.0310153	0.0127659	0.0151181	0.647698	Sufficient
MIP_1A	LRCOL1	ivw	3	-0.0471856	0.0591369	0.424926	0.995559	NA
MIP_1A	FOXJ1	ivw	2	0.0375861	0.0623241	0.546459	0.999914	NA
MIP_1A	ZNF322	ivw	3	-0.00142249	0.0260158	0.956395	0.999914	NA
MIP_1A	TNFSF12	ivw	8	0.0217439	0.0130428	0.0954904	0.881186	NA
MIP_1A	HK3	ivw	2	-0.036674	0.0426632	0.39	0.992691	NA
MIP_1A	GLIS3	ivw	3	0.00753042	0.0364798	0.836457	0.999914	NA
MIP_1A	EBLN2	ivw	2	0.00582293	0.0239551	0.807946	0.999914	NA
MIP_1A	RP11-13P5.1	ivw	2	-0.0456539	0.0462001	0.323066	0.98259	NA
MIP_1A	MGST1	ivw	4	-0.018121	0.0274081	0.508513	0.999662	NA
MIP_1A	LAPTM4B	ivw	12	-0.00189468	0.00818261	0.816888	0.999914	NA
MIP_1A	C7orf49	ivw	3	-0.00254423	0.02975	0.931848	0.999914	NA
MIP_1A	AC012065.7	ivw	3	0.0202753	0.0228694	0.37531	0.991616	NA
MIP_1A	PATL2	ivw	5	0.010531	0.011787	0.371622	0.990981	NA
MIP_1A	RP11-111H3.1	ivw	2	-0.00953265	0.0306925	0.756116	0.999914	NA
MIP_1A	VAV3	ivw	20	-0.0118774	0.00751812	0.114145	0.901916	NA
MIP_1A	TOP1MT	ivw	3	-0.0140014	0.0337873	0.678583	0.999914	NA
MIP_1A	LILRB4	ivw	8	-0.00993166	0.0117716	0.398837	0.992889	NA
MIP_1A	CC2D1B	ivw	2	0.0082876	0.0394377	0.833555	0.999914	NA
MIP_1A	RP11-70C1.1	ivw	2	0.0384151	0.020724	0.0637889	0.83521	NA
MIP_1A	KRT10	ivw	2	-0.045681	0.0559404	0.414156	0.994221	NA
MIP_1A	TBC1D16	ivw	4	0.0351829	0.0158216	0.0261675	0.721855	Sufficient
MIP_1A	WBSCR27	ivw	13	0.00573218	0.01192	0.630595	0.999914	NA
MIP_1A	TTC37	ivw	4	0.032146	0.0219331	0.142746	0.923287	NA
MIP_1A	IVD	ivw	13	-0.00934687	0.00836013	0.263555	0.970451	NA
MIP_1A	HSD17B7	ivw	2	-0.0106723	0.0347454	0.758723	0.999914	NA
MIP_1A	KLHL5	ivw	9	0.0310588	0.0134159	0.0206088	0.689231	Sufficient
MIP_1A	CPQ	ivw	11	0.0124964	0.016376	0.445411	0.996421	NA
MIP_1A	CWF19L1	ivw	14	-0.0175942	0.0111171	0.113508	0.901474	NA
MIP_1A	POMZP3	ivw	17	0.00466055	0.00662418	0.481703	0.998544	NA
MIP_1A	RP11-108M9.4	ivw	6	-0.00629003	0.0180004	0.72676	0.999914	NA
MIP_1A	RSPH4A	ivw	2	-0.08518	0.0336973	0.011478	0.605236	Sufficient
MIP_1A	RP11-351I24.1	ivw	2	-0.0814713	0.0435816	0.0615675	0.832451	NA
MIP_1A	IDUA	ivw	4	-0.0602181	0.0185868	0.00119601	0.317105	Sufficient
MIP_1A	OR52K2	ivw	6	0.00302292	0.018184	0.867967	0.999914	NA
MIP_1A	PUS7	ivw	13	-0.00577569	0.010771	0.591802	0.999914	NA
MIP_1A	TRAF1	ivw	5	0.0140451	0.0218453	0.520266	0.999914	NA
MIP_1A	USP40	ivw	6	0.00581742	0.0133209	0.66232	0.999914	NA
MIP_1A	AC011899.9	ivw	4	0.0226295	0.0261256	0.38639	0.992457	NA
MIP_1A	IL4R	ivw	3	0.0057477	0.0593706	0.922877	0.999914	NA
MIP_1A	LRRC37A	ivw	14	-0.0182213	0.0132563	0.169274	0.938279	NA
MIP_1A	BAZ2B	ivw	19	-0.0101446	0.0122862	0.408979	0.994211	NA
MIP_1A	HERC2P10	ivw	11	0.00205744	0.0149989	0.890895	0.999914	NA
MIP_1A	DCAF4	ivw	20	0.0153364	0.00810391	0.0584278	0.827382	NA
MIP_1A	RCN3	ivw	3	0.0109381	0.0212046	0.605969	0.999914	NA
MIP_1A	C6orf164	ivw	4	0.00438405	0.0169372	0.795758	0.999914	NA
MIP_1A	CC2D2B	ivw	4	-0.085356	0.0318432	0.00735104	0.541437	Sufficient
MIP_1A	CLSTN1	ivw	3	0.0122179	0.0231476	0.597621	0.999914	NA
MIP_1A	LSM6	ivw	5	-0.0158656	0.0230164	0.490622	0.998681	NA
MIP_1A	WBP2	ivw	3	-0.0241105	0.035522	0.497298	0.999172	NA
MIP_1A	LY6G5C	ivw	11	-0.0938753	0.0216826	1.49432e-05	0.0289561	Full
MIP_1A	LEPREL2	ivw	2	-0.0163888	0.0332112	0.621679	0.999914	NA
MIP_1A	CTSB	ivw	12	0.00246284	0.0102653	0.810394	0.999914	NA
MIP_1A	AGFG1	ivw	2	-0.00709012	0.029786	0.811854	0.999914	NA
MIP_1A	MPZL2	ivw	22	0.00541605	0.00907515	0.550641	0.999914	NA
MIP_1A	SPG7	ivw	4	-0.0129303	0.0232328	0.577834	0.999914	NA
MIP_1A	CLEC2B	ivw	3	-0.0346815	0.0377531	0.358283	0.988471	NA
MIP_1A	RIC3	ivw	7	-0.0364017	0.0277185	0.189094	0.946416	NA
MIP_1A	PRPF31	ivw	6	0.0164481	0.0168774	0.329775	0.983533	NA
MIP_1A	TRAFD1	ivw	4	0.0865571	0.109188	0.427931	0.996099	NA
MIP_1A	CTD-2184D3.2	ivw	2	-0.047867	0.0367847	0.193165	0.947342	NA
MIP_1A	RP11-195F19.9	ivw	7	0.0438428	0.0159344	0.00593318	0.513319	Sufficient
MIP_1A	PSMG4	ivw	4	0.0429102	0.0250853	0.0871604	0.869883	NA
MIP_1A	UBL3	ivw	5	-0.0545915	0.0394397	0.166304	0.936251	NA
MIP_1A	RP11-295P9.3	ivw	8	-0.00753678	0.0160313	0.638263	0.999914	NA
MIP_1A	PARM1	ivw	2	-0.00343926	0.0298338	0.908223	0.999914	NA
MIP_1A	ARL2BP	ivw	3	0.100028	0.0547714	0.0678093	0.843553	NA
MIP_1A	ODF2	ivw	2	0.0379523	0.0492317	0.440771	0.996135	NA
MIP_1A	FCGR1A	ivw	2	0.0433153	0.0319314	0.174937	0.940934	NA
MIP_1A	ZNF76	ivw	3	0.0124759	0.0455099	0.78398	0.999914	NA
MIP_1A	RASA4DP	ivw	9	-0.0161027	0.0156425	0.303282	0.978988	NA
MIP_1A	MFSD10	ivw	7	0.0336855	0.0170622	0.0483509	0.803091	Sufficient
MIP_1A	ADAMTS2	ivw	2	-0.00874184	0.0505944	0.862822	0.999914	NA
MIP_1A	RP11-85K15.2	ivw	4	-0.00147893	0.0177622	0.933643	0.999914	NA
MIP_1A	CXXC1	ivw	2	0.0092917	0.0398917	0.815821	0.999914	NA
MIP_1A	DLG1	ivw	2	-0.173935	0.093985	0.0642169	0.835972	NA
MIP_1A	PDSS2	ivw	4	0.0019006	0.0199355	0.924047	0.999914	NA
MIP_1A	ADAR	ivw	3	-0.0258751	0.0348198	0.457412	0.99792	NA
MIP_1A	AC108448.2	ivw	3	-0.0113953	0.0389475	0.769842	0.999914	NA
MIP_1A	DOPEY1	ivw	9	-0.0182666	0.0125073	0.14416	0.923858	NA
MIP_1A	LACTB2	ivw	6	0.0112923	0.011872	0.341517	0.985637	NA
MIP_1A	ACPP	ivw	10	-0.00532878	0.0112225	0.634907	0.999914	NA
MIP_1A	TNFAIP2	ivw	3	-0.0426782	0.0348448	0.220647	0.958051	NA
MIP_1A	GPR27	ivw	2	-0.00952825	0.0283703	0.736982	0.999914	NA
MIP_1A	SMKR1	ivw	2	0.00770517	0.0659771	0.90703	0.999914	NA
MIP_1A	BICD1	ivw	3	0.00254904	0.0346531	0.941361	0.999914	NA
MIP_1A	PRKAB2	ivw	3	0.000910672	0.0220734	0.967091	0.999914	NA
MIP_1A	ATP2C1	ivw	2	-0.00850522	0.039047	0.827569	0.999914	NA
MIP_1A	SNX3	ivw	2	0.0101127	0.132456	0.939143	0.999914	NA
MIP_1A	LMCD1	ivw	3	0.00307651	0.0286466	0.914475	0.999914	NA
MIP_1A	PTPN12	ivw	15	-0.00438598	0.0121391	0.717868	0.999914	NA
MIP_1A	RP13-942N8.1	ivw	7	0.000678735	0.0123418	0.956143	0.999914	NA
MIP_1A	FARSB	ivw	2	-0.0483381	0.0446137	0.278595	0.9736	NA
MIP_1A	GRAP	ivw	6	-0.0306791	0.0266216	0.249151	0.967027	NA
MIP_1A	HSPH1	ivw	2	-0.0325631	0.0407624	0.424378	0.995481	NA
MIP_1A	UBE4B	ivw	3	0.0367076	0.0527508	0.486512	0.998544	NA
MIP_1A	CCDC114	ivw	2	0.0491581	0.0326729	0.132439	0.916616	NA
MIP_1A	CAMTA2	ivw	2	-0.021664	0.0342159	0.526632	0.999914	NA
MIP_1A	TFG	ivw	20	0.00267661	0.0102413	0.79382	0.999914	NA
MIP_1A	P2RX1	ivw	18	0.00879557	0.00942352	0.350632	0.987157	NA
MIP_1A	MMP9	ivw	5	-0.00709244	0.0326685	0.828128	0.999914	NA
MIP_1A	RP11-96H19.1	ivw	8	0.011197	0.0216366	0.604804	0.999914	NA
MIP_1A	GTSF1	ivw	2	-0.00941164	0.072393	0.89656	0.999914	NA
MIP_1A	DDX10	ivw	2	0.00159965	0.0966326	0.986792	0.999914	NA
MIP_1A	ACAD9	ivw	4	-0.046379	0.0278837	0.096252	0.881842	NA
MIP_1A	AL022344.7	ivw	2	-0.032361	0.030735	0.292384	0.97665	NA
MIP_1A	AC092295.7	ivw	5	0.0164912	0.0208161	0.428225	0.996099	NA
MIP_1A	C19orf66	ivw	7	0.0145834	0.0193776	0.451697	0.997684	NA
MIP_1A	LPAR5	ivw	7	0.00770569	0.015571	0.620688	0.999914	NA
MIP_1A	SUSD2	ivw	3	0.0225564	0.0241915	0.351126	0.987275	NA
MIP_1A	TMEM254	ivw	9	-0.0129125	0.014878	0.385454	0.992457	NA
MIP_1A	NINL	ivw	3	0.0115572	0.0227753	0.611841	0.999914	NA
MIP_1A	NT5DC1	ivw	4	-0.0154638	0.0445925	0.728756	0.999914	NA
MIP_1A	ATP5SL	ivw	3	0.0242214	0.0359917	0.500964	0.999492	NA
MIP_1A	TMEM258	ivw	5	-0.0116197	0.0165945	0.483794	0.998544	NA
MIP_1A	NCOA4	ivw	2	-0.00589882	0.0185843	0.750933	0.999914	NA
MIP_1A	NADKD1	ivw	2	-0.0192716	0.0395434	0.626007	0.999914	NA
MIP_1A	MARC1	ivw	13	-0.0274052	0.0121902	0.0245673	0.714888	Sufficient
MIP_1A	NFATC2IP	ivw	3	-0.0940719	0.0530381	0.0761181	0.856539	NA
MIP_1A	AC069513.3	ivw	29	-0.0182397	0.00779106	0.0192265	0.680402	Sufficient
MIP_1A	OR10AA1P	ivw	3	-0.0383797	0.0287683	0.182172	0.943543	NA
MIP_1A	EPAS1	ivw	3	-0.00773663	0.0200086	0.699005	0.999914	NA
MIP_1A	PANX2	ivw	7	-0.0026349	0.0199114	0.894722	0.999914	NA
MIP_1A	ZNF107	ivw	5	0.0251705	0.0520095	0.628415	0.999914	NA
MIP_1A	ANGEL1	ivw	7	-0.0251599	0.0166804	0.131466	0.915936	NA
MIP_1A	IL27RA	ivw	2	-0.00146251	0.0305333	0.961797	0.999914	NA
MIP_1A	RTN1	ivw	11	0.0028465	0.0103673	0.783651	0.999914	NA
MIP_1A	STAT6	ivw	19	-0.00595127	0.0111797	0.594498	0.999914	NA
MIP_1A	RTP4	ivw	6	-0.0422911	0.0207456	0.0414947	0.783467	Sufficient
MIP_1A	MED20	ivw	2	-0.124801	0.0370637	0.000759307	0.265306	Sufficient
MIP_1A	APOL6	ivw	2	-0.0389861	0.0482507	0.419097	0.994919	NA
MIP_1A	TMED1	ivw	3	-0.00673553	0.0327897	0.837247	0.999914	NA
MIP_1A	C4orf21	ivw	7	0.0177822	0.0146828	0.225861	0.960262	NA
MIP_1A	LLGL2	ivw	2	-0.0350643	0.0428054	0.412697	0.994221	NA
MIP_1A	GINS3	ivw	3	0.0222592	0.0376238	0.554101	0.999914	NA
MIP_1A	DDX51	ivw	3	0.0322421	0.0432332	0.455805	0.99785	NA
MIP_1A	RBM48	ivw	2	-0.0746023	0.041949	0.075337	0.855807	NA
MIP_1A	GCHFR	ivw	7	0.0119651	0.0267451	0.654604	0.999914	NA
MIP_1A	RAP2A	ivw	3	0.0151316	0.0443443	0.732931	0.999914	NA
MIP_1A	EPHA1	ivw	7	-0.0116136	0.0161826	0.472969	0.998544	NA
MIP_1A	USP3	ivw	9	-0.0255601	0.0130426	0.0500264	0.807212	NA
MIP_1A	CTD-2260A17.1	ivw	5	0.000801776	0.0166938	0.961694	0.999914	NA
MIP_1A	ZNF767	ivw	4	0.0212384	0.0215754	0.324929	0.982665	NA
MIP_1A	SEC31B	ivw	12	0.0035119	0.00950785	0.711853	0.999914	NA
MIP_1A	EAF1	ivw	2	0.00283608	0.0948415	0.976144	0.999914	NA
MIP_1A	CALM1	ivw	2	-0.0141315	0.0299195	0.6367	0.999914	NA
MIP_1A	TTC21A	ivw	5	0.00603985	0.033933	0.858728	0.999914	NA
MIP_1A	TSGA10	ivw	15	-0.0139707	0.0158319	0.377538	0.99179	NA
MIP_1A	SLC2A6	ivw	2	0.152288	0.0595338	0.0105275	0.593056	Sufficient
MIP_1A	GPR17	ivw	2	-0.0863672	0.0706107	0.221275	0.958459	NA
MIP_1A	TRGV8	ivw	4	-0.0335143	0.0256857	0.191966	0.947317	NA
MIP_1A	ZNF808	ivw	2	0.0514395	0.0794099	0.517132	0.999914	NA
MIP_1A	AC004824.2	ivw	8	0.00706628	0.0134367	0.598961	0.999914	NA
MIP_1A	C7orf41	ivw	4	0.0161297	0.0339116	0.634332	0.999914	NA
MIP_1A	ZNF331	ivw	5	-0.0202444	0.0186494	0.277689	0.973344	NA
MIP_1A	CCDC134	ivw	8	0.0261028	0.0149383	0.0805738	0.861471	NA
MIP_1A	GYS1	ivw	2	0.00798358	0.0347075	0.818073	0.999914	NA
MIP_1A	SH3BP5-AS1	ivw	4	0.00961744	0.0179275	0.591639	0.999914	NA
MIP_1A	CDA	ivw	18	-0.00363161	0.00702714	0.605298	0.999914	NA
MIP_1A	RNF182	ivw	10	-0.00590314	0.0128857	0.64687	0.999914	NA
MIP_1A	RP11-397E7.4	ivw	2	-0.0789693	0.0634087	0.212985	0.954975	NA
MIP_1A	ISCU	ivw	5	0.0355051	0.0182509	0.0517283	0.811751	NA
MIP_1A	TEPP	ivw	3	0.0261153	0.0297451	0.37996	0.992149	NA
MIP_1A	B3GALNT2	ivw	16	0.00489813	0.0123509	0.691676	0.999914	NA
MIP_1A	PTPN2	ivw	2	0.035902	0.0527502	0.496122	0.999108	NA
MIP_1A	LINC00683	ivw	4	-0.0138023	0.0252306	0.584346	0.999914	NA
MIP_1A	FTCD	ivw	3	-0.00871817	0.0243388	0.720193	0.999914	NA
MIP_1A	TMCC3	ivw	5	-0.013007	0.0176359	0.460801	0.998204	NA
MIP_1A	SCRT2	ivw	2	0.022946	0.0885653	0.79557	0.999914	NA
MIP_1A	ADD1	ivw	2	-0.0299655	0.0270332	0.267659	0.971334	NA
MIP_1A	FAM216A	ivw	6	0.021012	0.0392926	0.592817	0.999914	NA
MIP_1A	USPL1	ivw	3	-0.0221507	0.0223011	0.320587	0.981826	NA
MIP_1A	TBC1D1	ivw	6	-0.0229687	0.0468359	0.623845	0.999914	NA
MIP_1A	C6orf163	ivw	4	-0.000780777	0.0199704	0.968813	0.999914	NA
MIP_1A	SLC26A1	ivw	2	0.0406003	0.0471161	0.388849	0.992517	NA
MIP_1A	SLC7A11	ivw	2	-0.0505876	0.16807	0.763421	0.999914	NA
MIP_1A	GPR18	ivw	2	-0.032431	0.0310315	0.295977	0.977451	NA
MIP_1A	ANK3	ivw	15	0.0229016	0.0141758	0.106192	0.893134	NA
MIP_1A	NQO2	ivw	15	-0.00133008	0.00656352	0.839411	0.999914	NA
MIP_1A	LINC00672	ivw	3	-0.0135063	0.0477395	0.777241	0.999914	NA
MIP_1A	RWDD1	ivw	4	0.0523591	0.017673	0.00304996	0.425409	Sufficient
MIP_1A	H2AFY2	ivw	4	-0.000366222	0.0209686	0.986065	0.999914	NA
MIP_1A	ANKRD20A11P	ivw	6	-0.02832	0.0298077	0.342065	0.985637	NA
MIP_1A	SFRP2	ivw	2	0.0014596	0.0352801	0.967	0.999914	NA
MIP_1A	INTS5	ivw	12	-0.010367	0.0115911	0.371113	0.990947	NA
MIP_1A	COX15	ivw	3	0.0126432	0.0239731	0.597922	0.999914	NA
MIP_1A	ACSL5	ivw	12	-0.00444926	0.0106477	0.67605	0.999914	NA
MIP_1A	PIP4K2A	ivw	2	-0.0803027	0.0543184	0.139309	0.921283	NA
MIP_1A	HS6ST1	ivw	4	-0.0231495	0.029197	0.427851	0.996099	NA
MIP_1A	LEPRE1	ivw	3	0.018449	0.026566	0.487395	0.998544	NA
MIP_1A	TMEM87B	ivw	5	0.0227755	0.0195756	0.244642	0.965319	NA
MIP_1A	ARSA	ivw	10	0.014697	0.0112177	0.190141	0.94678	NA
MIP_1A	LAMC1	ivw	15	-0.00105218	0.00837276	0.899995	0.999914	NA
MIP_1A	RP11-220I1.1	ivw	2	-0.0259144	0.0285222	0.363577	0.990145	NA
MIP_1A	TDRD9	ivw	15	-0.0195099	0.00995365	0.0499869	0.807212	Sufficient
MIP_1A	SYNM	ivw	21	-0.00341083	0.00718039	0.634773	0.999914	NA
MIP_1A	RFXANK	ivw	3	0.00528058	0.016493	0.748839	0.999914	NA
MIP_1A	ICMT	ivw	4	-0.0150856	0.0216403	0.485736	0.998544	NA
MIP_1A	INSC	ivw	4	0.00718731	0.0270561	0.790513	0.999914	NA
MIP_1A	WFIKKN1	ivw	3	0.000420082	0.0163384	0.979488	0.999914	NA
MIP_1A	GPR137B	ivw	12	0.0111608	0.0120975	0.356232	0.988085	NA
MIP_1A	RP6-65G23.1	ivw	3	-0.0348443	0.0460643	0.449393	0.997047	NA
MIP_1A	HLA-V	ivw	5	0.0212567	0.0168865	0.208102	0.952674	NA
MIP_1A	CABLES2	ivw	5	-0.0108747	0.0228307	0.633848	0.999914	NA
MIP_1A	NOS1AP	ivw	2	0.041387	0.0478335	0.386912	0.992457	NA
MIP_1A	ATP6V0A2	ivw	4	0.0110254	0.0466498	0.813167	0.999914	NA
MIP_1A	GPANK1	ivw	3	0.0410958	0.0266094	0.12249	0.908819	NA
MIP_1A	EPDR1	ivw	13	-0.00962622	0.0113596	0.39677	0.992865	NA
MIP_1A	ZFP64	ivw	2	0.0118739	0.0396875	0.764799	0.999914	NA
MIP_1A	MAN2A2	ivw	6	-0.00881261	0.0284751	0.756953	0.999914	NA
MIP_1A	LTBP2	ivw	2	0.0417718	0.0314292	0.183823	0.944368	NA
MIP_1A	S100PBP	ivw	5	0.0331221	0.0177827	0.0625181	0.834215	NA
MIP_1A	RP4-798C17.5	ivw	5	0.00458354	0.0231308	0.842922	0.999914	NA
MIP_1A	DYNLT1	ivw	6	0.0223678	0.0220196	0.309718	0.980224	NA
MIP_1A	AHR	ivw	5	-0.0129364	0.0173925	0.457003	0.997888	NA
MIP_1A	AP000350.4	ivw	8	0.00452025	0.0177837	0.799357	0.999914	NA
MIP_1A	RAB32	ivw	2	-0.159316	0.210663	0.449493	0.997065	NA
MIP_1A	PRNP	ivw	4	0.0172566	0.0216959	0.426388	0.995814	NA
MIP_1A	SLC23A2	ivw	3	-0.00779648	0.037805	0.836612	0.999914	NA
MIP_1A	ZBED5	ivw	2	0.00123202	0.0168426	0.941687	0.999914	NA
MIP_1A	METTL5	ivw	3	0.0142686	0.0187302	0.44618	0.996563	NA
MIP_1A	HEBP1	ivw	6	0.0296718	0.0212176	0.161977	0.933678	NA
MIP_1A	FAM86DP	ivw	12	0.0292993	0.016074	0.0683368	0.844648	NA
MIP_1A	IMPA2	ivw	11	-0.0295623	0.0188831	0.117456	0.904931	NA
MIP_1A	AC019097.7	ivw	2	-0.0191459	0.0363547	0.598442	0.999914	NA
MIP_1A	ZNF37BP	ivw	3	-0.0386288	0.0369511	0.295837	0.977442	NA
MIP_1A	HOXC4	ivw	3	-0.0130805	0.0355861	0.713193	0.999914	NA
MIP_1A	CNOT11	ivw	2	-0.0667673	0.0391802	0.0883612	0.871966	NA
MIP_1A	OR52N4	ivw	4	-0.0502377	0.0291592	0.0849103	0.867309	NA
MIP_1A	DPY19L1	ivw	16	0.00262205	0.00883875	0.766731	0.999914	NA
MIP_1A	CTD-2054N24.2	ivw	6	-0.00718745	0.0170201	0.672811	0.999914	NA
MIP_1A	ZNF22	ivw	2	0.0260113	0.0663888	0.695204	0.999914	NA
MIP_1A	CENPK	ivw	34	-0.000339891	0.0056681	0.952183	0.999914	NA
MIP_1A	HPD	ivw	6	-0.0194613	0.0132749	0.142643	0.923263	NA
MIP_1A	PNPLA7	ivw	12	0.00297288	0.00847342	0.725703	0.999914	NA
MIP_1A	CYP21A2	ivw	5	-0.0202632	0.0284877	0.476902	0.998544	NA
MIP_1A	RP11-384K6.2	ivw	9	-0.00632318	0.0145219	0.663255	0.999914	NA
MIP_1A	DCAF4L1	ivw	2	-0.0793718	0.131109	0.544921	0.999914	NA
MIP_1A	ERMAP	ivw	14	-0.00814048	0.00770264	0.290583	0.976161	NA
MIP_1A	CASC3	ivw	6	-0.0160115	0.0326291	0.623629	0.999914	NA
MIP_1A	ZMYND15	ivw	5	-0.0118241	0.0183651	0.519684	0.999914	NA
MIP_1A	TLR5	ivw	5	-0.0152973	0.0235349	0.515701	0.999914	NA
MIP_1A	RP11-139H15.1	ivw	3	-0.0162757	0.0230399	0.47993	0.998544	NA
MIP_1A	G0S2	ivw	3	-0.0265517	0.0507143	0.600588	0.999914	NA
MIP_1A	RP4-673D20.3	ivw	3	-0.00939103	0.0312418	0.763726	0.999914	NA
MIP_1A	ARHGAP9	ivw	3	-0.00814102	0.0394396	0.836465	0.999914	NA
MIP_1A	DDX31	ivw	5	0.0126318	0.017128	0.460821	0.998204	NA
MIP_1A	DHODH	ivw	2	-0.0653899	0.089395	0.464491	0.998481	NA
MIP_1A	SPTBN5	ivw	7	0.0171933	0.0130334	0.187112	0.946054	NA
MIP_1A	RALGDS	ivw	6	-0.00171826	0.0138707	0.901413	0.999914	NA
MIP_1A	RP11-252A24.2	ivw	4	0.0131345	0.0476498	0.782819	0.999914	NA
MIP_1A	AASDH	ivw	11	0.00753368	0.0105568	0.475456	0.998544	NA
MIP_1A	NYNRIN	ivw	3	0.000848514	0.0246968	0.972592	0.999914	NA
MIP_1A	PYGB	ivw	27	0.00941866	0.00558227	0.0915562	0.876856	NA
MIP_1A	RPS18	ivw	4	0.0249938	0.0214802	0.244598	0.965319	NA
MIP_1A	RP11-719K4.2	ivw	2	0.0327398	0.0534388	0.540102	0.999914	NA
MIP_1A	CBX4	ivw	2	0.0506213	0.0815466	0.534754	0.999914	NA
MIP_1A	LGALS17A	ivw	2	0.17877	0.119154	0.133528	0.917347	NA
MIP_1A	AK3	ivw	9	0.0156527	0.0154792	0.311916	0.980558	NA
MIP_1A	STK36	ivw	2	0.0389387	0.0235592	0.0983715	0.883951	NA
MIP_1A	RP11-259G18.2	ivw	2	-0.0113731	0.036186	0.753296	0.999914	NA
MIP_1A	ELAC1	ivw	2	0.10433	0.0931102	0.262503	0.970334	NA
MIP_1A	HLA-U	ivw	14	0.00343327	0.0207439	0.868544	0.999914	NA
MIP_1A	RPL3L	ivw	2	0.029578	0.0371157	0.425501	0.995714	NA
MIP_1A	RP11-56F10.3	ivw	9	-0.00431242	0.0127192	0.734573	0.999914	NA
MIP_1A	UCP2	ivw	15	-0.00259228	0.0111794	0.816631	0.999914	NA
MIP_1A	TAS2R15	ivw	2	-0.0981412	0.062807	0.11815	0.905616	NA
MIP_1A	CEP89	ivw	2	-0.0115905	0.0266947	0.664152	0.999914	NA
MIP_1A	UBXN2B	ivw	2	-0.041382	0.0404358	0.306119	0.979553	NA
MIP_1A	EMR3	ivw	7	-0.0424451	0.0344242	0.217576	0.95651	NA
MIP_1A	KRT8P33	ivw	2	0.0192206	0.031406	0.540536	0.999914	NA
MIP_1A	RP11-795F19.5	ivw	2	-0.0383124	0.038083	0.314404	0.980691	NA
MIP_1A	ABHD11	ivw	9	0.00164029	0.015295	0.914596	0.999914	NA
MIP_1A	CCT4	ivw	2	-0.00347786	0.0264203	0.895272	0.999914	NA
MIP_1A	HEATR2	ivw	3	0.0263517	0.0224167	0.23978	0.963677	NA
MIP_1A	CRTAM	ivw	4	0.0166612	0.0176753	0.345872	0.986165	NA
MIP_1A	ATP5H	ivw	2	0.0297467	0.0411774	0.470046	0.998544	NA
MIP_1A	CLIC6	ivw	2	0.0130145	0.0681725	0.8486	0.999914	NA
MIP_1A	RNASET2	ivw	20	-0.00732688	0.00910807	0.421144	0.99507	NA
MIP_1A	TTC9C	ivw	3	0.0115096	0.0196437	0.557931	0.999914	NA
MIP_1A	ZNF204P	ivw	8	-0.0397375	0.013992	0.00451106	0.475996	Sufficient
MIP_1A	AC004166.7	ivw	5	0.00584523	0.0170942	0.732394	0.999914	NA
MIP_1A	MAP1LC3A	ivw	11	-0.0158585	0.00851187	0.0624479	0.834125	NA
MIP_1A	OPN1SW	ivw	2	0.0369046	0.0248598	0.137673	0.919954	NA
MIP_1A	RP11-140A10.3	ivw	4	-0.0283811	0.0204164	0.164496	0.935002	NA
MIP_1A	CATSPER1	ivw	2	0.00324926	0.0449647	0.942393	0.999914	NA
MIP_1A	IL32	ivw	7	-0.0136281	0.0225312	0.545276	0.999914	NA
MIP_1A	NDUFAF6	ivw	3	0.00886365	0.0245163	0.717695	0.999914	NA
MIP_1A	ACSM3	ivw	3	0.0203018	0.0319213	0.524778	0.999914	NA
MIP_1A	LINC00092	ivw	2	-0.0858107	0.0408613	0.0357248	0.764661	Sufficient
MIP_1A	RP11-63N8.3	ivw	2	0.041763	0.038595	0.279215	0.973855	NA
MIP_1A	TMX1	ivw	6	-0.0188228	0.0157496	0.232037	0.962665	NA
MIP_1A	DENND6B	ivw	4	0.00136407	0.0222253	0.951061	0.999914	NA
MIP_1A	NAT10	ivw	2	0.0550172	0.0231153	0.0173069	0.665932	Sufficient
MIP_1A	TMEM204	ivw	14	-0.0310251	0.0116729	0.00786331	0.550489	Sufficient
MIP_1A	ACTN4	ivw	5	0.038059	0.0273438	0.163962	0.934945	NA
MIP_1A	ZNF547	ivw	2	0.00754069	0.0848262	0.929165	0.999914	NA
MIP_1A	TSPYL1	ivw	2	0.0530559	0.0573155	0.354612	0.987947	NA
MIP_1A	RP11-186N15.3	ivw	3	-0.00687462	0.0305541	0.821981	0.999914	NA
MIP_1A	STRBP	ivw	2	-0.0243848	0.112175	0.82791	0.999914	NA
MIP_1A	ADA	ivw	7	0.00712908	0.0152031	0.639125	0.999914	NA
MIP_1A	RELT	ivw	4	0.00273384	0.0161304	0.865416	0.999914	NA
MIP_1A	LGR6	ivw	6	0.0338856	0.0165248	0.0403065	0.77888	Sufficient
MIP_1A	RP11-169D4.2	ivw	5	0.0107219	0.0178745	0.54861	0.999914	NA
MIP_1A	MPHOSPH6	ivw	13	0.0309558	0.0143453	0.0309355	0.745205	Sufficient
MIP_1A	ASAP2	ivw	2	0.0482633	0.05422	0.373392	0.991179	NA
MIP_1A	LDOC1L	ivw	15	0.00548526	0.00858486	0.522859	0.999914	NA
MIP_1A	RP11-288H12.3	ivw	3	-0.0115205	0.0279987	0.680731	0.999914	NA
MIP_1A	XKR6	ivw	3	-0.00561656	0.0213672	0.792659	0.999914	NA
MIP_1A	GTF2H1	ivw	7	0.0243719	0.0155539	0.117131	0.904931	NA
MIP_1A	YWHAZ	ivw	2	0.00152075	0.0208677	0.941905	0.999914	NA
MIP_1A	SSTR3	ivw	3	0.0170841	0.026119	0.513056	0.999796	NA
MIP_1A	NME7	ivw	8	-0.00869673	0.0125624	0.488761	0.998544	NA
MIP_1A	ASPRV1	ivw	4	0.0285817	0.0309356	0.355533	0.987947	NA
MIP_1A	CDK12	ivw	5	-0.0293342	0.0184171	0.111213	0.898738	NA
MIP_1A	RP11-1018N14.5	ivw	7	-0.00569826	0.0122734	0.64245	0.999914	NA
MIP_1A	VPS29	ivw	6	0.00315125	0.0429725	0.941542	0.999914	NA
MIP_1A	RRP1	ivw	2	-0.0167428	0.0470745	0.722091	0.999914	NA
MIP_1A	AP000783.1	ivw	2	-0.0443104	0.0236048	0.0604934	0.830504	NA
MIP_1A	ACSF2	ivw	3	0.0291899	0.0263344	0.267674	0.971334	NA
MIP_1A	METAP1	ivw	2	-0.0382091	0.0827405	0.644228	0.999914	NA
MIP_1A	MSR1	ivw	7	-0.0163428	0.0171669	0.341097	0.985617	NA
MIP_1A	PLEKHB1	ivw	6	-0.0104172	0.0166836	0.532364	0.999914	NA
MIP_1A	GAS7	ivw	9	-0.0369659	0.0205843	0.0725211	0.852478	NA
MIP_1A	RP11-214O1.2	ivw	4	0.0246374	0.0215535	0.253004	0.968126	NA
MIP_1A	TRBV29-1	ivw	6	-0.0327742	0.0173033	0.0582109	0.827138	NA
MIP_1A	SNAP47	ivw	4	0.0134219	0.0298376	0.652831	0.999914	NA
MIP_1A	SFRP1	ivw	2	0.00710671	0.0521029	0.891507	0.999914	NA
MIP_1A	SEMA4D	ivw	11	-0.0156249	0.0163162	0.338248	0.984871	NA
MIP_1A	BAIAP2-AS1	ivw	7	-0.00216967	0.0212075	0.918513	0.999914	NA
MIP_1A	CD44	ivw	3	-0.0320228	0.0372347	0.389775	0.992691	NA
MIP_1A	SLC36A1	ivw	12	-0.0123496	0.00785208	0.115769	0.904297	NA
MIP_1A	PTCH1	ivw	4	-0.00856758	0.018268	0.639075	0.999914	NA
MIP_1A	METTL25	ivw	4	0.012826	0.0227335	0.572627	0.999914	NA
MIP_1A	RP11-134P9.3	ivw	2	-0.081312	0.0501068	0.104637	0.891113	NA
MIP_1A	NAIP	ivw	4	0.0953345	0.0479867	0.0469573	0.798474	Sufficient
MIP_1A	RAB22A	ivw	2	-0.0421941	0.103082	0.682301	0.999914	NA
MIP_1A	EPB41L2	ivw	7	-0.06212	0.0299418	0.0380149	0.77062	Sufficient
MIP_1A	STBD1	ivw	2	0.0465854	0.0471625	0.323268	0.98259	NA
MIP_1A	BRPF3	ivw	2	-0.0775913	0.0739771	0.294244	0.977088	NA
MIP_1A	RP4-610C12.3	ivw	2	-0.0898192	0.0414579	0.0302718	0.742811	Sufficient
MIP_1A	AGL	ivw	2	0.0680132	0.0429862	0.113602	0.901474	NA
MIP_1A	REV1	ivw	3	-0.0160055	0.0186425	0.390591	0.992703	NA
MIP_1A	ISG20	ivw	11	0.00649791	0.0135679	0.631996	0.999914	NA
MIP_1A	LATS2	ivw	4	-0.00437613	0.0269276	0.8709	0.999914	NA
MIP_1A	CPT1B	ivw	4	0.0283037	0.027669	0.306338	0.979588	NA
MIP_1A	RP11-618I10.1	ivw	2	0.0211179	0.0282235	0.454316	0.997791	NA
MIP_1A	CMAHP	ivw	19	-0.0200055	0.00873529	0.02201	0.699847	Sufficient
MIP_1A	RP11-57A19.2	ivw	2	-0.00172036	0.0516629	0.973436	0.999914	NA
MIP_1A	CCM2	ivw	9	0.0265725	0.015126	0.0789613	0.858813	NA
MIP_1A	TOPBP1	ivw	2	0.00943595	0.0275125	0.731622	0.999914	NA
MIP_1A	ISL2	ivw	7	0.0144074	0.0134565	0.28432	0.974905	NA
MIP_1A	CPNE1	ivw	16	-0.0176265	0.0105719	0.0954556	0.88109	NA
MIP_1A	RNF32	ivw	4	0.0240568	0.0288119	0.403739	0.993574	NA
MIP_1A	RP11-798G7.8	ivw	2	0.0188475	0.0370395	0.610859	0.999914	NA
MIP_1A	CPSF2	ivw	5	-0.0187238	0.0179017	0.295597	0.977296	NA
MIP_1A	PREP	ivw	2	-0.0857573	0.0646583	0.184735	0.945037	NA
MIP_1A	CTD-2587H19.1	ivw	5	-0.00547844	0.0174042	0.752931	0.999914	NA
MIP_1A	COX7A2L	ivw	4	-0.0589381	0.0251278	0.0190001	0.679171	Sufficient
MIP_1A	DSC2	ivw	4	-0.046736	0.043417	0.281729	0.974309	NA
MIP_1A	ADORA1	ivw	7	0.0098185	0.00981334	0.317056	0.981264	NA
MIP_1A	TRAPPC6B	ivw	3	-0.020984	0.0332005	0.527362	0.999914	NA
MIP_1A	DPP3	ivw	2	0.0162312	0.0184394	0.378725	0.991997	NA
MIP_1A	CARNS1	ivw	2	0.0158956	0.100822	0.874725	0.999914	NA
MIP_1A	AMZ2	ivw	8	0.00832229	0.0208939	0.6904	0.999914	NA
MIP_1A	ZNF93	ivw	2	0.0961027	0.0526701	0.0680587	0.844131	NA
MIP_1A	TMEM9	ivw	20	9.1744e-05	0.00918876	0.992034	0.999914	NA
MIP_1A	BRSK1	ivw	3	-0.105514	0.068127	0.121434	0.90833	NA
MIP_1A	TRIM58	ivw	6	-0.0404661	0.0199913	0.0429517	0.787886	Sufficient
MIP_1A	AP3B1	ivw	14	-0.00220451	0.00817854	0.787508	0.999914	NA
MIP_1A	HPX	ivw	2	-0.00631167	0.0563656	0.910841	0.999914	NA
MIP_1A	HSPA1L	ivw	2	-0.00540966	0.0509749	0.915484	0.999914	NA
MIP_1A	DDTL	ivw	2	0.0582629	0.143013	0.683717	0.999914	NA
MIP_1A	RP11-797A18.6	ivw	7	-0.00312199	0.0302124	0.917697	0.999914	NA
MIP_1A	CLECL1	ivw	9	0.00137157	0.0239502	0.954332	0.999914	NA
MIP_1A	METTL7B	ivw	2	-0.029527	0.042717	0.489426	0.998544	NA
MIP_1A	APBA2	ivw	2	0.0150823	0.0682447	0.82509	0.999914	NA
MIP_1A	AZI2	ivw	2	0.00434736	0.0414712	0.916512	0.999914	NA
MIP_1A	STK17B	ivw	2	0.0133974	0.0582264	0.81802	0.999914	NA
MIP_1A	CACNA2D3	ivw	2	-0.0194881	0.0256004	0.446512	0.996597	NA
MIP_1A	HLA-DPA1	ivw	9	0.000532282	0.0180406	0.976462	0.999914	NA
MIP_1A	EXOSC7	ivw	2	-0.000217511	0.0307922	0.994364	0.999914	NA
MIP_1A	AC093673.5	ivw	5	-0.012916	0.0254051	0.611173	0.999914	NA
MIP_1A	EXOC4	ivw	3	-0.0427541	0.0246815	0.0832319	0.865411	NA
MIP_1A	CD9	ivw	13	-0.0120671	0.0134085	0.368142	0.990782	NA
MIP_1A	ATP6V0A1	ivw	2	0.0198075	0.0666576	0.76635	0.999914	NA
MIP_1A	RP11-673E1.3	ivw	7	-0.00181742	0.0156338	0.907455	0.999914	NA
MIP_1A	LRRC37A15P	ivw	5	-0.00640827	0.0226142	0.77689	0.999914	NA
MIP_1A	CCNYL1	ivw	2	-0.0635683	0.0470553	0.176719	0.942023	NA
MIP_1A	MAPK8IP3	ivw	2	0.0077739	0.0630605	0.901888	0.999914	NA
MIP_1A	LRFN3	ivw	3	0.0232281	0.030991	0.45355	0.997756	NA
MIP_1A	AC010878.3	ivw	3	-0.0178194	0.0266898	0.504359	0.999662	NA
MIP_1A	TTN	ivw	2	0.0301001	0.0819501	0.713396	0.999914	NA
MIP_1A	FLI1	ivw	2	0.0135436	0.108762	0.900899	0.999914	NA
MIP_1A	ATRN	ivw	2	0.0200366	0.108309	0.853233	0.999914	NA
MIP_1A	CRABP2	ivw	2	0.0192471	0.025424	0.449023	0.997047	NA
MIP_1A	PSAT1	ivw	16	-0.00571857	0.0103528	0.580696	0.999914	NA
MIP_1A	EPG5	ivw	2	-0.0449361	0.105579	0.670388	0.999914	NA
MIP_1A	LCLAT1	ivw	20	0.00226425	0.00935445	0.808741	0.999914	NA
MIP_1A	AC068580.6	ivw	2	0.015012	0.0499481	0.763757	0.999914	NA
MIP_1A	PPARG	ivw	3	0.0116122	0.0299562	0.698283	0.999914	NA
MIP_1A	HINFP	ivw	4	-0.00572054	0.0214449	0.789658	0.999914	NA
MIP_1A	KRT8P46	ivw	3	0.0152937	0.0233683	0.512812	0.999739	NA
MIP_1A	AIFM2	ivw	6	-0.00636097	0.0182904	0.728009	0.999914	NA
MIP_1A	RNF219	ivw	5	0.00511426	0.0247202	0.836099	0.999914	NA
MIP_1A	SNX29P2	ivw	2	-0.0916943	0.0526313	0.0814734	0.863098	NA
MIP_1A	RP11-219G17.4	ivw	2	0.02808	0.0617332	0.64921	0.999914	NA
MIP_1A	RAB6A	ivw	4	-0.0435791	0.0294532	0.138979	0.921107	NA
MIP_1A	GS1-259H13.2	ivw	3	-0.0138699	0.0671617	0.836388	0.999914	NA
MIP_1A	ZNF543	ivw	6	0.0123437	0.0251294	0.62328	0.999914	NA
MIP_1A	KRT17P2	ivw	12	0.0117408	0.0131021	0.370201	0.990805	NA
MIP_1A	GNPTG	ivw	5	0.0389258	0.0212045	0.0663975	0.840408	NA
MIP_1A	MAPK9	ivw	6	-0.0243851	0.0198028	0.218174	0.956872	NA
MIP_1A	KRBA1	ivw	3	0.015575	0.0279186	0.576933	0.999914	NA
MIP_1A	RAB2B	ivw	4	-0.0122387	0.0247213	0.620554	0.999914	NA
MIP_1A	NSMCE4A	ivw	2	0.0662497	0.0362343	0.0674937	0.843135	NA
MIP_1A	LINC00662	ivw	2	-0.0145552	0.0221132	0.510402	0.999662	NA
MIP_1A	GBP3	ivw	23	0.00119715	0.00775983	0.877393	0.999914	NA
MIP_1A	FCF1P2	ivw	2	0.0139079	0.0188269	0.460074	0.998204	NA
MIP_1A	RP11-1101H11.1	ivw	3	-0.0478935	0.040975	0.242465	0.964793	NA
MIP_1A	DBI	ivw	2	-0.0193469	0.0281396	0.491747	0.998681	NA
MIP_1A	KIF21B	ivw	2	0.126911	0.0784223	0.105599	0.892503	NA
MIP_1A	HIATL1	ivw	16	-0.0145009	0.00847417	0.0870471	0.869768	NA
MIP_1A	PRSS16	ivw	2	-0.00867655	0.0389112	0.823549	0.999914	NA
MIP_1A	ZNF792	ivw	2	0.0318574	0.0225063	0.156926	0.930426	NA
MIP_1A	ARHGEF19	ivw	19	0.00533859	0.0091734	0.560591	0.999914	NA
MIP_1A	RP4-564F22.5	ivw	12	-0.00965138	0.0150411	0.521088	0.999914	NA
MIP_1A	TAPBPL	ivw	19	0.0108854	0.00658971	0.0985589	0.884083	NA
MIP_1A	GCSAM	ivw	2	-0.0324895	0.0324034	0.316025	0.981102	NA
MIP_1A	RP13-578N3.3	ivw	4	-0.0102606	0.0144209	0.476768	0.998544	NA
MIP_1A	SLC4A1AP	ivw	2	-0.00327845	0.0345987	0.924508	0.999914	NA
MIP_1A	CARD8	ivw	21	0.00572985	0.00643113	0.372953	0.991106	NA
MIP_1A	MLLT10	ivw	2	-0.0274672	0.0410804	0.503737	0.999662	NA
MIP_1A	GPR75-ASB3	ivw	3	0.0301329	0.0353677	0.39422	0.992703	NA
MIP_1A	CACNB3	ivw	7	0.00129389	0.0122679	0.916003	0.999914	NA
MIP_1A	NDUFS8	ivw	8	-0.004234	0.01349	0.753625	0.999914	NA
MIP_1A	Z95152.1	ivw	2	0.018503	0.0304646	0.543613	0.999914	NA
MIP_1A	GALNT2	ivw	3	0.0158035	0.0346527	0.648352	0.999914	NA
MIP_1A	TBC1D14	ivw	6	-0.00113502	0.0184205	0.950868	0.999914	NA
MIP_1A	OLFML2B	ivw	3	-0.024445	0.0471162	0.603884	0.999914	NA
MIP_1A	ASF1A	ivw	7	-0.0287418	0.0189804	0.129952	0.914943	NA
MIP_1A	SLC16A3	ivw	5	-0.011835	0.0140013	0.397957	0.992865	NA
MIP_1A	ZKSCAN5	ivw	2	0.047551	0.0257838	0.0651513	0.837914	NA
MIP_1A	METTL8	ivw	2	0.0128845	0.0176416	0.465177	0.998544	NA
MIP_1A	ZNF319	ivw	5	0.0106109	0.0162201	0.512995	0.999788	NA
MIP_1A	RMDN1	ivw	6	-0.00606283	0.0205608	0.768091	0.999914	NA
MIP_1A	TRBV7-3	ivw	10	-0.00832778	0.0172124	0.62851	0.999914	NA
MIP_1A	RP5-943J3.1	ivw	10	-0.0196644	0.0133557	0.140924	0.922877	NA
MIP_1A	BLMH	ivw	9	0.0607913	0.0171629	0.000397071	0.19984	Sufficient
MIP_1A	TCTEX1D2	ivw	12	0.00853418	0.0127686	0.503898	0.999662	NA
MIP_1A	RP11-757G1.6	ivw	3	0.0354396	0.0169669	0.0367306	0.766255	Sufficient
MIP_1A	CLUH	ivw	2	-0.11756	0.105116	0.263405	0.970451	NA
MIP_1A	RP11-819C21.1	ivw	2	0.0289	0.0289413	0.318002	0.981517	NA
MIP_1A	DNAJB1	ivw	2	-0.00973088	0.0433385	0.822343	0.999914	NA
MIP_1A	TACSTD2	ivw	17	0.00136923	0.00570322	0.810268	0.999914	NA
MIP_1A	NUP35	ivw	4	-0.0188081	0.0309075	0.542836	0.999914	NA
MIP_1A	PARL	ivw	2	0.0632677	0.0452895	0.162425	0.93384	NA
MIP_1A	PPHLN1	ivw	5	0.00539849	0.0164339	0.742536	0.999914	NA
MIP_1A	BYSL	ivw	6	0.045871	0.0289641	0.113258	0.90092	NA
MIP_1A	PES1	ivw	3	-0.00143112	0.0334544	0.965878	0.999914	NA
MIP_1A	ADK	ivw	25	-0.00121905	0.00589388	0.83614	0.999914	NA
MIP_1A	CAND1	ivw	2	0.028142	0.054862	0.607979	0.999914	NA
MIP_1A	LYRM5	ivw	3	0.00639786	0.0173303	0.712	0.999914	NA
MIP_1A	RAC1	ivw	5	-0.0180275	0.028642	0.529083	0.999914	NA
MIP_1A	SEMA3C	ivw	3	0.0264123	0.0269037	0.326231	0.982958	NA
MIP_1A	IL15RA	ivw	7	0.0148062	0.0144504	0.30554	0.979461	NA
MIP_1A	TNFAIP8	ivw	3	-0.0159271	0.031142	0.609046	0.999914	NA
MIP_1A	WDR18	ivw	10	-0.011522	0.0104797	0.271565	0.972307	NA
MIP_1A	ZNF124	ivw	5	-0.0206334	0.0148759	0.16543	0.935979	NA
MIP_1A	CHST10	ivw	2	-0.00523101	0.0450222	0.907504	0.999914	NA
MIP_1A	C12orf75	ivw	15	0.00990124	0.00856962	0.247932	0.966652	NA
MIP_1A	RGS6	ivw	2	-0.0459226	0.071857	0.522769	0.999914	NA
MIP_1A	ABHD12B	ivw	3	0.0324218	0.0320732	0.312079	0.980575	NA
MIP_1A	RPS29	ivw	3	-0.0364415	0.0285266	0.20144	0.949931	NA
MIP_1A	DNMT1	ivw	3	-0.0314132	0.0218104	0.149786	0.926448	NA
MIP_1A	CFDP1	ivw	10	0.00662283	0.0153596	0.666334	0.999914	NA
MIP_1A	C19orf60	ivw	10	-0.0290121	0.0141726	0.0406532	0.779951	Sufficient
MIP_1A	NLRP12	ivw	8	-0.00238799	0.0172023	0.889594	0.999914	NA
MIP_1A	GLRX2	ivw	2	-0.0646127	0.0654997	0.323908	0.982616	NA
MIP_1A	CLEC7A	ivw	11	-0.01307	0.0124441	0.293579	0.977045	NA
MIP_1A	CDH2	ivw	16	0.000485721	0.0134582	0.97121	0.999914	NA
MIP_1A	TP53I11	ivw	2	0.00530816	0.031031	0.864177	0.999914	NA
MIP_1A	FIGNL1	ivw	17	-0.0143024	0.011136	0.199023	0.949506	NA
MIP_1A	CTC-484P3.1	ivw	10	-0.00906498	0.016118	0.573835	0.999914	NA
MIP_1A	TGFBRAP1	ivw	5	0.00239621	0.0288774	0.933868	0.999914	NA
MIP_1A	AC097713.4	ivw	4	-0.00971339	0.0152127	0.523146	0.999914	NA
MIP_1A	SLFN12L	ivw	6	0.0247333	0.0330968	0.454881	0.997826	NA
MIP_1A	CERS4	ivw	7	-0.0102209	0.0131519	0.437077	0.996135	NA
MIP_1A	SEL1L3	ivw	7	0.00745957	0.0158162	0.637182	0.999914	NA
MIP_1A	MGAT4B	ivw	3	-0.00195034	0.0377924	0.958842	0.999914	NA
MIP_1A	ELP2	ivw	12	-0.00991533	0.0128373	0.439886	0.996135	NA
MIP_1A	RAB34	ivw	6	0.0021456	0.0216538	0.92107	0.999914	NA
MIP_1A	APRT	ivw	5	0.00175146	0.0271263	0.948519	0.999914	NA
MIP_1A	MON1B	ivw	13	-0.00494601	0.0110509	0.654466	0.999914	NA
MIP_1A	CAMK1	ivw	4	0.0528034	0.0438945	0.228992	0.961461	NA
MIP_1A	DNM1P46	ivw	5	-0.00811604	0.0200863	0.686169	0.999914	NA
MIP_1A	CD55	ivw	25	-0.00805226	0.00901379	0.371682	0.99099	NA
MIP_1A	CLEC11A	ivw	5	-0.0183002	0.0128681	0.154989	0.929501	NA
MIP_1A	CTD-3088G3.4	ivw	4	0.0835204	0.0475675	0.0791175	0.859232	NA
MIP_1A	RPS6KA4	ivw	11	-0.000552238	0.0104626	0.957906	0.999914	NA
MIP_1A	LYVE1	ivw	3	-0.00345518	0.0395531	0.930389	0.999914	NA
MIP_1A	ITCH	ivw	2	0.029542	0.0385917	0.443974	0.996242	NA
MIP_1A	RALBP1	ivw	9	-0.00556281	0.00923495	0.546932	0.999914	NA
MIP_1A	CHGB	ivw	3	-0.00218624	0.0164691	0.894393	0.999914	NA
MIP_1A	AC069282.6	ivw	2	0.00507456	0.032357	0.875378	0.999914	NA
MIP_1A	TRGC1	ivw	4	0.0156455	0.0213961	0.464637	0.998484	NA
MIP_1A	RAB3GAP1	ivw	2	-0.00130469	0.0548717	0.981031	0.999914	NA
MIP_1A	DOK6	ivw	6	0.0281084	0.0201388	0.162796	0.934275	NA
MIP_1A	TMEM66	ivw	2	0.0652079	0.0385673	0.0908837	0.87534	NA
MIP_1A	TRIP10	ivw	3	0.00384054	0.0238097	0.871856	0.999914	NA
MIP_1A	SOCS6	ivw	2	-0.0491905	0.110126	0.655111	0.999914	NA
MIP_1A	SCIMP	ivw	5	-0.0205762	0.0211391	0.330368	0.98365	NA
MIP_1A	SEH1L	ivw	3	0.0162287	0.0432991	0.707806	0.999914	NA
MIP_1A	TBCK	ivw	3	-0.00976692	0.0114069	0.391872	0.992703	NA
MIP_1A	GLTSCR1	ivw	4	0.0193492	0.0219901	0.37891	0.991997	NA
MIP_1A	PGBD5	ivw	2	0.0134463	0.0314157	0.668643	0.999914	NA
MIP_1A	HRASLS	ivw	2	0.0497988	0.0785159	0.525917	0.999914	NA
MIP_1A	RUVBL1	ivw	2	-0.0465816	0.0263681	0.0772978	0.857597	NA
MIP_1A	PPIA	ivw	2	0.00474885	0.0476233	0.920569	0.999914	NA
MIP_1A	MTX1P1	ivw	2	0.0164719	0.0727465	0.820868	0.999914	NA
MIP_1A	GRWD1	ivw	2	0.0118475	0.0335864	0.724278	0.999914	NA
MIP_1A	EFCAB4B	ivw	5	-0.00477932	0.0264776	0.856757	0.999914	NA
MIP_1A	NEFL	ivw	2	0.0240428	0.02942	0.413799	0.994221	NA
MIP_1A	STAT3	ivw	6	0.0496339	0.0270681	0.0667035	0.841131	NA
MIP_1A	SAE1	ivw	2	0.0292174	0.0249583	0.241741	0.964482	NA
MIP_1A	STARD3	ivw	2	0.107647	0.0638339	0.0917272	0.8774	NA
MIP_1A	CDK11A	ivw	3	0.0531706	0.0434379	0.220929	0.958247	NA
MIP_1A	C8orf46	ivw	9	0.00224947	0.0132077	0.864762	0.999914	NA
MIP_1A	DNTTIP2	ivw	2	-0.0302073	0.048865	0.536458	0.999914	NA
MIP_1A	IBA57	ivw	2	0.00236613	0.0341529	0.944766	0.999914	NA
MIP_1A	SSH3	ivw	7	0.0106572	0.0175691	0.544126	0.999914	NA
MIP_1A	TRIM52	ivw	3	-0.00969717	0.0474482	0.838061	0.999914	NA
MIP_1A	TIMP2	ivw	8	0.00759335	0.0139577	0.586424	0.999914	NA
MIP_1A	MTDH	ivw	3	0.00518941	0.0304587	0.864715	0.999914	NA
MIP_1A	AFAP1	ivw	15	-0.0177039	0.0076802	0.0211589	0.693681	Sufficient
MIP_1A	FCRL5	ivw	11	-0.00923793	0.016531	0.576282	0.999914	NA
MIP_1A	CHMP1B	ivw	2	-0.0325831	0.0512842	0.525204	0.999914	NA
MIP_1A	NUDT9	ivw	3	-0.000946852	0.0488547	0.984537	0.999914	NA
MIP_1A	TSR3	ivw	3	-0.0402583	0.05005	0.421188	0.99507	NA
MIP_1A	SNORD17	ivw	2	-0.0483434	0.0471205	0.304915	0.979457	NA
MIP_1A	FHAD1	ivw	3	0.00802901	0.0285001	0.778159	0.999914	NA
MIP_1A	BATF3	ivw	7	0.0354807	0.0161962	0.0284749	0.734142	Sufficient
MIP_1A	BTBD11	ivw	19	-0.0171583	0.0102038	0.0926548	0.878682	NA
MIP_1A	PLCD1	ivw	5	0.0296972	0.0222577	0.182123	0.943543	NA
MIP_1A	BFSP1	ivw	6	-0.00967848	0.0273841	0.723763	0.999914	NA
MIP_1A	FDX1	ivw	5	0.00444753	0.0203565	0.827053	0.999914	NA
MIP_1A	ETHE1	ivw	2	0.025622	0.0362207	0.479326	0.998544	NA
MIP_1A	FAIM3	ivw	2	-0.0183233	0.0302158	0.544239	0.999914	NA
MIP_1A	HLA-DMB	ivw	2	0.0055473	0.0493857	0.910565	0.999914	NA
MIP_1A	MAGOH2	ivw	2	0.00844305	0.0228337	0.711559	0.999914	NA
MIP_1A	ECHDC2	ivw	14	0.00120064	0.0157447	0.939215	0.999914	NA
MIP_1A	DNM1	ivw	2	0.107863	0.0583987	0.0647446	0.836863	NA
MIP_1A	TSC22D2	ivw	2	-0.0367815	0.0256464	0.151522	0.927903	NA
MIP_1A	GNGT2	ivw	9	0.00423231	0.0152528	0.781413	0.999914	NA
MIP_1A	TJP3	ivw	5	-0.0365899	0.0243762	0.133343	0.917288	NA
MIP_1A	FAM117B	ivw	30	-0.0138839	0.00573767	0.0155299	0.650584	Sufficient
MIP_1A	RP11-285F7.2	ivw	2	0.025107	0.037782	0.506355	0.999662	NA
MIP_1A	RP1-90J20.11	ivw	9	-0.00469137	0.0123515	0.704077	0.999914	NA
MIP_1A	OGFOD1	ivw	4	-0.0046829	0.0261578	0.857918	0.999914	NA
MIP_1A	DIMT1	ivw	2	-0.0105433	0.0316273	0.738862	0.999914	NA
MIP_1A	AC022182.1	ivw	2	-0.127275	0.071925	0.0768014	0.857088	NA
MIP_1A	RP11-4F5.2	ivw	5	-0.0328267	0.0338249	0.331804	0.983739	NA
MIP_1A	CTC-360J11.4	ivw	2	-0.0195954	0.0287166	0.495004	0.998964	NA
MIP_1A	RNF24	ivw	5	0.019128	0.0215923	0.375687	0.991626	NA
MIP_1A	CTD-3162L10.1	ivw	3	-0.0117507	0.0392465	0.76463	0.999914	NA
MIP_1A	TREML4	ivw	20	-0.00551231	0.00785396	0.482772	0.998544	NA
MIP_1A	PNP	ivw	9	-0.0126578	0.0187156	0.498837	0.999283	NA
MIP_1A	RP11-7F17.3	ivw	2	0.0560884	0.0344253	0.103255	0.889395	NA
MIP_1A	ZNRD1	ivw	7	0.0516235	0.0244356	0.0346315	0.759153	Sufficient
MIP_1A	POLR1B	ivw	4	0.0279572	0.0198413	0.158824	0.931629	NA
MIP_1A	TNPO3	ivw	12	-0.00944095	0.0162643	0.561597	0.999914	NA
MIP_1A	TREML1	ivw	4	-0.00132323	0.0323672	0.96739	0.999914	NA
MIP_1A	SDHC	ivw	5	-0.00285389	0.0254662	0.910771	0.999914	NA
MIP_1A	SPDYE3	ivw	2	-0.0462461	0.0457002	0.311564	0.98046	NA
MIP_1A	CTD-3064M3.1	ivw	3	0.0636875	0.0316527	0.0442126	0.790965	Sufficient
MIP_1A	POU5F1	ivw	7	0.0426462	0.0283586	0.132629	0.916945	NA
MIP_1A	FOS	ivw	2	-0.0225822	0.0756977	0.765458	0.999914	NA
MIP_1A	MED22	ivw	3	-0.0303291	0.0225665	0.178953	0.943048	NA
MIP_1A	MANBAL	ivw	7	0.0141225	0.0183012	0.44031	0.996135	NA
MIP_1A	LSM10	ivw	3	0.00204785	0.0378494	0.956851	0.999914	NA
MIP_1A	GOT1	ivw	2	-0.035531	0.0514853	0.490119	0.998673	NA
MIP_1A	BTN2A1	ivw	16	0.000850364	0.0105885	0.935991	0.999914	NA
MIP_1A	NME6	ivw	5	0.00511597	0.0160893	0.750505	0.999914	NA
MIP_1A	ZDHHC5	ivw	5	-0.0233798	0.0211559	0.269107	0.971548	NA
MIP_1A	PTBP3	ivw	2	0.0102619	0.0285889	0.719634	0.999914	NA
MIP_1A	TMEM249	ivw	3	-0.00123994	0.0426733	0.976819	0.999914	NA
MIP_1A	HLA-G	ivw	24	0.0165458	0.00704206	0.0187956	0.677989	Sufficient
MIP_1A	ZNF318	ivw	8	0.00619627	0.0122582	0.613222	0.999914	NA
MIP_1A	KTN1	ivw	4	-0.022704	0.0118722	0.0558295	0.82127	NA
MIP_1A	TMEM180	ivw	15	-0.00521624	0.0115191	0.650669	0.999914	NA
MIP_1A	RSPO4	ivw	3	0.00223782	0.0420201	0.957528	0.999914	NA
MIP_1A	FLJ20373	ivw	4	-0.00391552	0.0315665	0.901283	0.999914	NA
MIP_1A	SYS1	ivw	10	-0.0186951	0.00943946	0.0476451	0.800531	Sufficient
MIP_1A	SESN1	ivw	6	0.00545999	0.0125791	0.664249	0.999914	NA
MIP_1A	IRF5	ivw	20	-0.0134551	0.00896274	0.133297	0.917288	NA
MIP_1A	RP11-44F14.2	ivw	6	1.08944e-05	0.0171987	0.999495	0.999966	NA
MIP_1A	CTD-2215E18.1	ivw	2	0.00646208	0.0469244	0.890468	0.999914	NA
MIP_1A	POPDC2	ivw	9	0.00339867	0.0148672	0.819179	0.999914	NA
MIP_1A	NTAN1	ivw	5	0.0475088	0.0295999	0.108486	0.896168	NA
MIP_1A	P2RX4	ivw	12	0.00370245	0.00854243	0.66471	0.999914	NA
MIP_1A	YWHAH	ivw	8	0.0256961	0.0154203	0.0956379	0.881456	NA
MIP_1A	CHMP7	ivw	5	-0.0116583	0.0382788	0.7607	0.999914	NA
MIP_1A	PLEKHO2	ivw	12	-0.0157805	0.0123663	0.201925	0.949931	NA
MIP_1A	ACSL6	ivw	3	0.0263405	0.0351953	0.454213	0.997791	NA
MIP_1A	RP11-325P15.3	ivw	12	-0.0178833	0.0121237	0.140194	0.922294	NA
MIP_1A	STMN1	ivw	2	0.0476296	0.0719918	0.508229	0.999662	NA
MIP_1A	INPP5K	ivw	5	-0.00594513	0.0152198	0.696079	0.999914	NA
MIP_1A	PPIL2	ivw	4	-0.0164481	0.0413849	0.691041	0.999914	NA
MIP_1A	TES	ivw	11	0.00849562	0.0118963	0.475139	0.998544	NA
MIP_1A	FKSG48	ivw	3	-0.00776793	0.027234	0.775469	0.999914	NA
MIP_1A	FAM218A	ivw	2	0.0729215	0.0519609	0.1605	0.93279	NA
MIP_1A	DTNBP1	ivw	9	-0.0236001	0.0154265	0.126056	0.911273	NA
MIP_1A	SCO1	ivw	4	0.0101914	0.0228192	0.655153	0.999914	NA
MIP_1A	CYYR1	ivw	2	0.0154244	0.0216823	0.476847	0.998544	NA
MIP_1A	HDAC11	ivw	2	-0.0382167	0.0565959	0.499513	0.999283	NA
MIP_1A	SNRNP27	ivw	14	0.00270076	0.0109459	0.805113	0.999914	NA
MIP_1A	IRF2BP2	ivw	2	0.0189257	0.0349061	0.587689	0.999914	NA
MIP_1A	DBH-AS1	ivw	8	7.55378e-05	0.0185492	0.996751	0.999914	NA
MIP_1A	BIRC7	ivw	4	0.0187731	0.0252275	0.456784	0.997888	NA
MIP_1A	IWS1	ivw	2	-0.0306134	0.025725	0.234037	0.96297	NA
MIP_1A	C14orf159	ivw	11	-0.00131292	0.00998726	0.895412	0.999914	NA
MIP_1A	DROSHA	ivw	2	0.032556	0.0324859	0.316267	0.981149	NA
MIP_1A	RRN3	ivw	5	0.0293081	0.0209018	0.160862	0.932978	NA
MIP_1A	LRRC16B	ivw	3	0.0109534	0.0501588	0.827138	0.999914	NA
MIP_1A	SLPI	ivw	3	-0.0536406	0.0331091	0.105207	0.892275	NA
MIP_1A	PDLIM7	ivw	3	0.0374885	0.041923	0.371203	0.990962	NA
MIP_1A	CCR8	ivw	2	0.0271052	0.0662922	0.682631	0.999914	NA
MIP_1A	CAPRIN2	ivw	7	-0.000428725	0.0194302	0.982396	0.999914	NA
MIP_1A	SLC15A3	ivw	6	0.0315684	0.0227549	0.165343	0.935979	NA
MIP_1A	KDELR2	ivw	20	-0.00395907	0.0077617	0.609997	0.999914	NA
MIP_1A	FYN	ivw	2	-0.0222528	0.0656691	0.734713	0.999914	NA
MIP_1A	FAM149B1	ivw	3	0.00912806	0.0233441	0.695781	0.999914	NA
MIP_1A	TRPM4	ivw	6	-0.0313174	0.016902	0.0638992	0.83521	NA
MIP_1A	RP11-166P13.3	ivw	2	-0.0293874	0.0549065	0.592493	0.999914	NA
MIP_1A	SH3TC1	ivw	5	-0.0525893	0.0236071	0.0259012	0.721538	Sufficient
MIP_1A	CIRH1A	ivw	6	0.00418749	0.0104147	0.687629	0.999914	NA
MIP_1A	RCBTB1	ivw	16	-0.00350153	0.00987468	0.722892	0.999914	NA
MIP_1A	PRPF19	ivw	2	-0.0457014	0.0332716	0.169571	0.938502	NA
MIP_1A	PROCA1	ivw	3	-0.00563518	0.0208878	0.787327	0.999914	NA
MIP_1A	IMPDH1	ivw	2	-0.0248258	0.0495367	0.616259	0.999914	NA
MIP_1A	SCAND1	ivw	3	-0.0397383	0.0175372	0.0234544	0.709521	Sufficient
MIP_1A	WDR83OS	ivw	5	-0.0192504	0.0150055	0.199531	0.949711	NA
MIP_1A	KIAA1522	ivw	2	-0.0224958	0.0224107	0.315476	0.980985	NA
MIP_1A	RP11-698N11.4	ivw	2	0.00857451	0.0213875	0.688485	0.999914	NA
MIP_1A	CHST15	ivw	5	0.0103934	0.0306719	0.734718	0.999914	NA
MIP_1A	HLCS	ivw	7	0.00657249	0.016841	0.696339	0.999914	NA
MIP_1A	AC092580.4	ivw	3	0.0283413	0.0633885	0.654799	0.999914	NA
MIP_1A	TRAF3IP3	ivw	9	0.0210264	0.0122517	0.0861245	0.868725	NA
MIP_1A	CCL3L3	ivw	6	0.0202813	0.0622851	0.744712	0.999914	NA
MIP_1A	CDKN2B	ivw	6	0.000340672	0.0131605	0.979348	0.999914	NA
MIP_1A	RP5-894A10.5	ivw	10	-0.0088846	0.0134982	0.510406	0.999662	NA
MIP_1A	C10orf76	ivw	4	-0.00681453	0.0261778	0.794619	0.999914	NA
MIP_1A	ABCC4	ivw	15	-0.00390042	0.0100993	0.699344	0.999914	NA
MIP_1A	ATP6V1C1	ivw	3	-0.0526115	0.0171605	0.0021706	0.38648	Sufficient
MIP_1A	MED11	ivw	2	0.0746616	0.039231	0.0570236	0.823806	NA
MIP_1A	CD300LB	ivw	8	-0.0097697	0.0116004	0.399682	0.993118	NA
MIP_1A	GUSBP4	ivw	2	-0.0125566	0.0663762	0.849958	0.999914	NA
MIP_1A	NME8	ivw	9	-0.0282734	0.0133134	0.0336966	0.756103	Sufficient
MIP_1A	TRABD2A	ivw	5	-0.0039359	0.0130833	0.763541	0.999914	NA
MIP_1A	RP11-21B21.4	ivw	2	-0.00262812	0.0380595	0.944947	0.999914	NA
MIP_1A	MFGE8	ivw	8	0.00961865	0.0101155	0.341666	0.985637	NA
MIP_1A	PAPSS1	ivw	24	0.00565478	0.00900879	0.530203	0.999914	NA
MIP_1A	TNS3	ivw	4	0.003894	0.0379837	0.918346	0.999914	NA
MIP_1A	CCDC146	ivw	17	0.00905232	0.00591907	0.126178	0.911273	NA
MIP_1A	HLA-H	ivw	4	0.0198652	0.0385826	0.606641	0.999914	NA
MIP_1A	RP11-8L8.2	ivw	3	0.00674068	0.0316297	0.831239	0.999914	NA
MIP_1A	RP11-23J18.1	ivw	6	-0.0380221	0.0167499	0.0232087	0.708048	Sufficient
MIP_1A	RP11-1299A16.3	ivw	2	0.00991718	0.0203574	0.62615	0.999914	NA
MIP_1A	PRRG4	ivw	7	0.0286429	0.0161869	0.0768083	0.857088	NA
MIP_1A	SLFN13	ivw	8	0.0412933	0.0214533	0.0542549	0.819208	NA
MIP_1A	AC018766.4	ivw	2	0.0267028	0.0339961	0.432179	0.996135	NA
MIP_1A	RP11-44F21.5	ivw	3	0.0135687	0.0230258	0.555672	0.999914	NA
MIP_1A	CTD-3110H11.1	ivw	13	0.00185485	0.010114	0.854488	0.999914	NA
MIP_1A	MT1L	ivw	8	-0.00267736	0.0142509	0.850976	0.999914	NA
MIP_1A	GPR97	ivw	4	0.00584739	0.0157924	0.711184	0.999914	NA
MIP_1A	IGLV4-60	ivw	8	0.0171744	0.0111917	0.124891	0.91095	NA
MIP_1A	TRIM35	ivw	7	0.0174634	0.0138587	0.207632	0.952527	NA
MIP_1A	P2RY11	ivw	8	-0.0356795	0.0342452	0.297467	0.977896	NA
MIP_1A	PCNXL3	ivw	3	0.0258816	0.0363394	0.476329	0.998544	NA
MIP_1A	RABGEF1	ivw	6	-0.0290803	0.0260474	0.264233	0.970475	NA
MIP_1A	EML4	ivw	9	0.0514322	0.0120085	1.84398e-05	0.0342731	Full
MIP_1A	EFEMP2	ivw	7	-0.0114752	0.0152751	0.45251	0.997739	NA
MIP_1A	EFCAB12	ivw	3	0.0520317	0.0323348	0.107582	0.895077	NA
MIP_1A	SLC25A13	ivw	6	-0.00119641	0.0157469	0.939437	0.999914	NA
MIP_1A	PPP6R2	ivw	2	-0.00869199	0.0522139	0.867788	0.999914	NA
MIP_1A	LGALS9C	ivw	17	0.0167049	0.0147439	0.257213	0.968976	NA
MIP_1A	FBLN7	ivw	3	-0.030771	0.043727	0.481615	0.998544	NA
MIP_1A	AC108004.3	ivw	2	0.0211949	0.0719185	0.768218	0.999914	NA
MIP_1A	CACNB2	ivw	3	-0.00640028	0.0358753	0.858406	0.999914	NA
MIP_1A	METTL18	ivw	7	-0.0146813	0.0120433	0.222826	0.959112	NA
MIP_1A	RNMT	ivw	4	-0.0110037	0.0201204	0.584453	0.999914	NA
MIP_1A	ZBED2	ivw	2	0.111694	0.0598514	0.0620155	0.83372	NA
MIP_1A	MLEC	ivw	3	0.0272187	0.0345812	0.431225	0.996135	NA
MIP_1A	TULP4	ivw	4	-0.0341226	0.0277481	0.218801	0.95708	NA
MIP_1A	CCDC71	ivw	2	-0.059515	0.0449562	0.185555	0.945344	NA
MIP_1A	MYOF	ivw	6	0.0102701	0.019602	0.600326	0.999914	NA
MIP_1A	CD63	ivw	4	-0.0775257	0.0440788	0.0786115	0.858382	NA
MIP_1A	ORM2	ivw	8	0.0166975	0.0137513	0.224653	0.959605	NA
MIP_1A	MPP5	ivw	2	-0.0130319	0.0778424	0.867045	0.999914	NA
MIP_1A	ORC3	ivw	2	-0.00456492	0.031225	0.883768	0.999914	NA
MIP_1A	PARP15	ivw	9	0.0103897	0.0149955	0.488399	0.998544	NA
MIP_1A	AGTPBP1	ivw	7	-0.00226487	0.0151933	0.881498	0.999914	NA
MIP_1A	MAPKAPK5	ivw	2	-0.0777897	0.0438854	0.0763009	0.856699	NA
MIP_1A	DUSP14	ivw	11	0.00972216	0.011282	0.388829	0.992517	NA
MIP_1A	PVR	ivw	2	0.0347879	0.0377444	0.356701	0.988236	NA
MIP_1A	IL2RA	ivw	2	0.00747786	0.0271254	0.782796	0.999914	NA
MIP_1A	DMWD	ivw	3	-0.0253148	0.0199195	0.20378	0.950641	NA
MIP_1A	ARAP3	ivw	14	-0.00274091	0.0098311	0.780398	0.999914	NA
MIP_1A	AC074011.2	ivw	4	-0.0176192	0.0168715	0.296339	0.977458	NA
MIP_1A	DESI1	ivw	4	0.0365661	0.0240606	0.128574	0.913501	NA
MIP_1A	TTC40	ivw	2	-0.107596	0.0641767	0.0936303	0.879666	NA
MIP_1A	UNC13D	ivw	2	-0.0204479	0.0194233	0.292455	0.976675	NA
MIP_1A	ST6GALNAC1	ivw	10	-0.0185788	0.0132733	0.1616	0.933567	NA
MIP_1A	SMUG1	ivw	9	-0.021017	0.0119467	0.07854	0.858204	NA
MIP_1A	SLC19A1	ivw	3	-0.0402575	0.0446843	0.367624	0.990502	NA
MIP_1A	MSX2P1	ivw	7	0.0255487	0.0132815	0.0544009	0.819876	NA
MIP_1A	ENSA	ivw	2	0.0103079	0.0741512	0.889441	0.999914	NA
MIP_1A	PANK2	ivw	3	0.0276981	0.0180023	0.123907	0.910469	NA
MIP_1A	RP11-73M18.9	ivw	12	-0.00311659	0.0178796	0.861622	0.999914	NA
MIP_1A	ZNF256	ivw	3	-0.0284063	0.035696	0.426158	0.995795	NA
MIP_1A	RIPK1	ivw	5	0.0119591	0.0301996	0.692104	0.999914	NA
MIP_1A	DNAI2	ivw	6	0.0290066	0.0221572	0.19049	0.946825	NA
MIP_1A	ACSF3	ivw	6	-0.0226151	0.0283897	0.425685	0.995755	NA
MIP_1A	RIOK3	ivw	2	0.0968603	0.0579769	0.0947869	0.880597	NA
MIP_1A	PPP1R14A	ivw	4	0.0098919	0.0215535	0.646273	0.999914	NA
MIP_1A	BCS1L	ivw	2	0.0557627	0.0370492	0.132299	0.916328	NA
MIP_1A	PLXDC1	ivw	4	0.0161774	0.0239513	0.499403	0.999283	NA
MIP_1A	TMEM41B	ivw	11	-0.00221851	0.0126616	0.86091	0.999914	NA
MIP_1A	RP11-266L9.5	ivw	2	-0.0149823	0.0829932	0.856741	0.999914	NA
MIP_1A	TDP2	ivw	5	0.0249395	0.0304292	0.412448	0.994221	NA
MIP_1A	CALB1	ivw	3	-0.0196664	0.0403613	0.626074	0.999914	NA
MIP_1A	TAGLN	ivw	24	0.00366682	0.00670776	0.584616	0.999914	NA
MIP_1A	HSPA12B	ivw	2	0.0279651	0.019901	0.159958	0.932261	NA
MIP_1A	ALOX15B	ivw	2	0.0383871	0.0648796	0.554074	0.999914	NA
MIP_1A	TMEM259	ivw	5	0.0187293	0.0281145	0.505297	0.999662	NA
MIP_1A	IL10RB	ivw	9	-0.0106002	0.0155405	0.495176	0.99899	NA
MIP_1A	RPA2	ivw	14	-0.0065079	0.0125347	0.603629	0.999914	NA
MIP_1A	RP11-568K15.1	ivw	2	-0.0140577	0.0423543	0.73996	0.999914	NA
MIP_1A	SEC22C	ivw	2	0.0317517	0.0919493	0.729855	0.999914	NA
MIP_1A	KAT6A	ivw	2	-0.0743517	0.0307964	0.0157655	0.652893	Sufficient
MIP_1A	MED17	ivw	2	-0.0115021	0.0553646	0.835423	0.999914	NA
MIP_1A	HNRNPAB	ivw	5	-0.00398289	0.0235977	0.865967	0.999914	NA
MIP_1A	HES1	ivw	2	0.00301848	0.0667886	0.963952	0.999914	NA
MIP_1A	DECR2	ivw	8	0.0121946	0.0110216	0.268542	0.971473	NA
MIP_1A	RP11-492E3.1	ivw	2	-0.0151915	0.0218471	0.486835	0.998544	NA
MIP_1A	AVEN	ivw	3	-0.0835112	0.0510019	0.101544	0.887714	NA
MIP_1A	OLIG2	ivw	2	-0.0635271	0.0358179	0.0761272	0.856539	NA
MIP_1A	AC125238.4	ivw	3	-0.0143354	0.0184736	0.437753	0.996135	NA
MIP_1A	XRCC3	ivw	4	0.0113393	0.0232262	0.6254	0.999914	NA
MIP_1A	IFNAR1	ivw	11	0.00531636	0.0165999	0.748767	0.999914	NA
MIP_1A	CTD-2561J22.4	ivw	7	0.0193419	0.0240574	0.421404	0.995103	NA
MIP_1A	ZFAND2A	ivw	14	-0.0182156	0.00804082	0.0234885	0.709588	Sufficient
MIP_1A	HRASLS2	ivw	2	0.0645709	0.0513362	0.208462	0.952674	NA
MIP_1A	TFDP2	ivw	2	-0.00891659	0.0503747	0.859504	0.999914	NA
MIP_1A	DUSP5	ivw	3	0.0250314	0.0305411	0.412446	0.994221	NA
MIP_1A	TMEM59	ivw	2	-0.0619076	0.0963548	0.520551	0.999914	NA
MIP_1A	RP11-156P1.3	ivw	12	-0.0118695	0.0128559	0.355863	0.988028	NA
MIP_1A	ACTA2	ivw	28	-0.0126733	0.00666743	0.0573316	0.824346	NA
MIP_1A	KIAA1407	ivw	3	0.00194242	0.032719	0.95266	0.999914	NA
MIP_1A	AC008753.4	ivw	2	0.00876688	0.106491	0.934388	0.999914	NA
MIP_1A	PEX1	ivw	2	-0.0443245	0.0195587	0.0234374	0.709441	Sufficient
MIP_1A	NSMCE2	ivw	2	0.0710595	0.0684658	0.299324	0.978689	NA
MIP_1A	CCDC6	ivw	2	0.00584599	0.0418748	0.888971	0.999914	NA
MIP_1A	NCOA7	ivw	6	-0.00644587	0.0197129	0.743678	0.999914	NA
MIP_1A	MARCH1	ivw	9	-0.0220925	0.012883	0.0863723	0.868785	NA
MIP_1A	GOLGA3	ivw	2	0.00390511	0.0416085	0.925225	0.999914	NA
MIP_1A	PTK2	ivw	3	0.00555474	0.0285314	0.845636	0.999914	NA
MIP_1A	ZNF169	ivw	3	-0.0481095	0.0582699	0.409013	0.994213	NA
MIP_1A	HAUS4	ivw	19	0.00778837	0.00989942	0.431428	0.996135	NA
MIP_1A	STAMBP	ivw	5	-0.0244941	0.0397451	0.53771	0.999914	NA
MIP_1A	CUEDC1	ivw	3	-0.0171064	0.0252126	0.497462	0.999172	NA
MIP_1A	RAB4B	ivw	3	0.0129117	0.0195344	0.508632	0.999662	NA
MIP_1A	NFKB1	ivw	3	-0.0330309	0.0333309	0.321686	0.982007	NA
MIP_1A	RBPMS	ivw	2	-0.0138628	0.0440676	0.75308	0.999914	NA
MIP_1A	ZNF786	ivw	7	0.009424	0.0145502	0.517187	0.999914	NA
MIP_1A	TANGO2	ivw	4	0.0321394	0.0315892	0.308954	0.97994	NA
MIP_1A	MBOAT7	ivw	2	-0.0152588	0.02993	0.610179	0.999914	NA
MIP_1A	RAPGEF2	ivw	8	-0.00722028	0.0183182	0.693464	0.999914	NA
MIP_1A	ACOXL	ivw	2	0.0927286	0.124977	0.458108	0.998058	NA
MIP_1A	PPIEL	ivw	3	0.00288148	0.0303979	0.92448	0.999914	NA
MIP_1A	GIGYF1	ivw	4	-0.0368975	0.0181173	0.041691	0.783854	Sufficient
MIP_1A	SETX	ivw	3	-0.0547734	0.0516114	0.288569	0.9757	NA
MIP_1A	MARCKS	ivw	2	0.013551	0.0385604	0.725272	0.999914	NA
MIP_1A	C1orf162	ivw	5	-0.0266414	0.0211323	0.207419	0.952527	NA
MIP_1A	FBXL20	ivw	2	0.122804	0.0407825	0.00260232	0.407557	Sufficient
MIP_1A	FAM86B3P	ivw	3	0.0358196	0.0279859	0.200574	0.949901	NA
MIP_1A	IL17RB	ivw	3	-0.00157273	0.0246524	0.949132	0.999914	NA
MIP_1A	AC008984.2	ivw	3	0.00192557	0.0391351	0.960757	0.999914	NA
MIP_1A	CCDC91	ivw	3	-0.0377649	0.0327946	0.249503	0.967136	NA
MIP_1A	CCDC13-AS1	ivw	2	0.0514491	0.0333517	0.122922	0.909701	NA
MIP_1A	RP11-429E11.3	ivw	4	0.00896823	0.0253072	0.723058	0.999914	NA
MIP_1A	TTC9	ivw	10	-0.0118173	0.0141166	0.402526	0.993396	NA
MIP_1A	STX2	ivw	15	0.00384664	0.00753905	0.609891	0.999914	NA
MIP_1A	ATL2	ivw	4	0.060227	0.0391257	0.123726	0.910304	NA
MIP_1A	MAP3K2	ivw	12	0.00253526	0.00978879	0.795638	0.999914	NA
MIP_1A	AC093063.2	ivw	3	0.00720286	0.0522881	0.890435	0.999914	NA
MIP_1A	RTDR1	ivw	2	0.0557368	0.0477425	0.243031	0.964851	NA
MIP_1A	NIPA1	ivw	3	-0.0226744	0.0604766	0.707714	0.999914	NA
MIP_1A	PTPRB	ivw	3	0.108473	0.0415301	0.00900362	0.569243	Sufficient
MIP_1A	SKIV2L	ivw	5	0.0567711	0.0315811	0.0722359	0.851909	NA
MIP_1A	LRRC37A2	ivw	12	-0.0011719	0.00907891	0.897295	0.999914	NA
MIP_1A	GNS	ivw	3	0.0323549	0.0348325	0.352956	0.987604	NA
MIP_1A	NACC2	ivw	8	-0.00298446	0.0168901	0.859745	0.999914	NA
MIP_1A	AC078883.3	ivw	5	0.00303133	0.0257826	0.906406	0.999914	NA
MIP_1A	GLP1R	ivw	2	-0.0911429	0.0594058	0.12497	0.91095	NA
MIP_1A	GNLY	ivw	14	-0.00576722	0.0088734	0.515728	0.999914	NA
MIP_1A	PTPRG	ivw	2	0.0821453	0.075257	0.275039	0.972808	NA
MIP_1A	CALY	ivw	2	0.0906071	0.180262	0.615217	0.999914	NA
MIP_1A	COA6	ivw	7	0.0122073	0.0144887	0.399485	0.993092	NA
MIP_1A	LRRC56	ivw	6	0.0429282	0.0137449	0.0017889	0.366117	Sufficient
MIP_1A	SIGLEC17P	ivw	3	0.0522398	0.0504515	0.300461	0.978689	NA
MIP_1A	PDIA6	ivw	4	-0.0375494	0.0267946	0.161101	0.933125	NA
MIP_1A	ATP7B	ivw	6	-0.0257707	0.0147948	0.0815287	0.863098	NA
MIP_1A	RGS5	ivw	2	0.00169105	0.0581459	0.976798	0.999914	NA
MIP_1A	BANP	ivw	2	-0.0887696	0.0533881	0.096368	0.88187	NA
MIP_1A	LHFPL2	ivw	5	-0.0224393	0.0230573	0.330456	0.98365	NA
MIP_1A	EPHA1-AS1	ivw	11	0.00557535	0.010674	0.601441	0.999914	NA
MIP_1A	SPINK8	ivw	6	-0.00478066	0.0233749	0.837946	0.999914	NA
MIP_1A	RP4-612B15.3	ivw	2	0.0370184	0.0468747	0.429686	0.996135	NA
MIP_1A	ZNF396	ivw	4	-0.021433	0.0185196	0.247144	0.966225	NA
MIP_1A	TMEM18	ivw	3	0.0905046	0.0238399	0.000146838	0.127667	Sufficient
MIP_1A	AC022498.1	ivw	3	-0.0198569	0.0232449	0.392969	0.992703	NA
MIP_1A	MTAP	ivw	4	0.0104623	0.0428852	0.807262	0.999914	NA
MIP_1A	C2orf44	ivw	2	0.00779371	0.061432	0.899046	0.999914	NA
MIP_1A	TP63	ivw	2	-0.0473601	0.0485543	0.32936	0.98352	NA
MIP_1A	SNORD89	ivw	11	0.0318978	0.0204324	0.118491	0.906159	NA
MIP_1A	RGCC	ivw	5	0.00356027	0.0205529	0.862475	0.999914	NA
MIP_1A	RP11-661A12.9	ivw	7	0.0326153	0.0211978	0.123897	0.910462	NA
MIP_1A	RPP21	ivw	3	0.0416292	0.0350846	0.23541	0.963258	NA
MIP_1A	SUN1	ivw	3	0.0120476	0.0335072	0.719182	0.999914	NA
MIP_1A	TEF	ivw	13	0.0229648	0.0136987	0.0936552	0.879703	NA
MIP_1A	NUDT15	ivw	2	0.0352043	0.0579364	0.543428	0.999914	NA
MIP_1A	LGSN	ivw	10	-0.020332	0.0191073	0.287284	0.975326	NA
MIP_1A	PLGLB1	ivw	7	0.0302708	0.0152382	0.046977	0.798632	Sufficient
MIP_1A	IQGAP1	ivw	10	-0.020626	0.0134516	0.12519	0.911029	NA
MIP_1A	RP1-80N2.2	ivw	5	0.025742	0.0441739	0.560066	0.999914	NA
MIP_1A	CSNK1G2	ivw	4	0.082772	0.0307719	0.00714822	0.537182	Sufficient
MIP_1A	PHF19	ivw	7	0.00385155	0.0177142	0.827875	0.999914	NA
MIP_1A	RP11-87G24.3	ivw	5	-0.0152815	0.0380973	0.688334	0.999914	NA
MIP_1A	ZNF540	ivw	3	0.00301224	0.0723379	0.966785	0.999914	NA
MIP_1A	FOXO3B	ivw	2	-0.0221298	0.0320836	0.490349	0.998673	NA
MIP_1A	ZSCAN5A	ivw	2	0.0341116	0.0645652	0.597272	0.999914	NA
MIP_1A	CLCF1	ivw	3	0.0180363	0.0814396	0.824728	0.999914	NA
MIP_1A	HLA-L	ivw	7	0.0103015	0.0164302	0.530669	0.999914	NA
MIP_1A	NNT	ivw	20	0.00946654	0.00960942	0.324559	0.982616	NA
MIP_1A	DSN1	ivw	2	0.0228148	0.026133	0.382649	0.992392	NA
MIP_1A	XXbac-BPG246D15.8	ivw	5	0.00548995	0.037622	0.883981	0.999914	NA
MIP_1A	CYP4F22	ivw	9	-0.0215807	0.0103397	0.0368735	0.766451	Sufficient
MIP_1A	LRRN1	ivw	9	-0.00867284	0.0226684	0.70202	0.999914	NA
MIP_1A	MRAS	ivw	4	0.0225877	0.0233057	0.332448	0.983955	NA
MIP_1A	RP11-809C9.2	ivw	2	-0.0494431	0.0792535	0.53272	0.999914	NA
MIP_1A	RPS6KB2	ivw	5	0.00912048	0.0313913	0.771402	0.999914	NA
MIP_1A	ZNF845	ivw	2	-0.0112986	0.042188	0.788841	0.999914	NA
MIP_1A	PCNXL2	ivw	2	-0.0376755	0.0688496	0.584231	0.999914	NA
MIP_1A	SLC39A11	ivw	13	-0.00922688	0.00967195	0.340093	0.985341	NA
MIP_1A	PTPLB	ivw	4	0.0109607	0.0247524	0.657901	0.999914	NA
MIP_1A	NEFH	ivw	5	-0.00498242	0.0267631	0.852313	0.999914	NA
MIP_1A	ZNF587B	ivw	4	0.0103997	0.0183336	0.570545	0.999914	NA
MIP_1A	GPR19	ivw	7	0.0175288	0.012441	0.158849	0.931649	NA
MIP_1A	STXBP5	ivw	3	-0.00620014	0.0291259	0.831425	0.999914	NA
MIP_1A	NBR2	ivw	4	0.0242965	0.026295	0.355487	0.987947	NA
MIP_1A	PIGC	ivw	5	0.0281778	0.0198708	0.156177	0.930038	NA
MIP_1A	RP11-420K14.3	ivw	7	-0.0191345	0.0138629	0.167506	0.936712	NA
MIP_1A	FARP2	ivw	7	0.00732424	0.0173018	0.672061	0.999914	NA
MIP_1A	CD1C	ivw	2	0.052314	0.0397458	0.188102	0.946224	NA
MIP_1A	RNF130	ivw	4	-0.0146345	0.0266615	0.583072	0.999914	NA
MIP_1A	ATXN7L1	ivw	2	0.0197969	0.0941903	0.833528	0.999914	NA
MIP_1A	RP11-686D22.8	ivw	2	-0.077557	0.0262057	0.00308089	0.425916	Sufficient
MIP_1A	ZNF341	ivw	2	-0.157577	0.095193	0.0978552	0.883228	NA
MIP_1A	ZNF428	ivw	2	-0.0503354	0.0680034	0.459184	0.998174	NA
MIP_1A	DCAF12	ivw	4	0.0308949	0.0426881	0.469228	0.998544	NA
MIP_1A	FNBP1P1	ivw	4	-0.0067244	0.0230196	0.770198	0.999914	NA
MIP_1A	GPR135	ivw	2	-0.0609912	0.0400161	0.127467	0.91267	NA
MIP_1A	PITPNC1	ivw	5	0.00603222	0.0214662	0.778703	0.999914	NA
MIP_1A	TRBV5-1	ivw	4	0.0179145	0.0182785	0.327045	0.983024	NA
MIP_1A	CCDC88C	ivw	3	-0.0596047	0.0398781	0.134999	0.917929	NA
MIP_1A	KLC3	ivw	3	0.0112991	0.0269685	0.675235	0.999914	NA
MIP_1A	ACTN1-AS1	ivw	4	0.0144777	0.0335878	0.666439	0.999914	NA
MIP_1A	PP13439	ivw	2	0.00377593	0.0170553	0.824786	0.999914	NA
MIP_1A	BACH2	ivw	3	-0.0443065	0.0374404	0.236656	0.963297	NA
MIP_1A	MSL1	ivw	3	-0.0420084	0.0328153	0.200493	0.949901	NA
MIP_1A	NCSTN	ivw	17	-0.0123013	0.00991885	0.214903	0.955872	NA
MIP_1A	RP11-467L13.5	ivw	5	0.0429533	0.0191133	0.0246208	0.714966	Sufficient
MIP_1A	RP5-823G15.6	ivw	3	-0.0179574	0.0632535	0.776491	0.999914	NA
MIP_1A	PLA2G2C	ivw	2	0.0159354	0.0997537	0.87308	0.999914	NA
MIP_1A	AF131215.2	ivw	16	-0.0071722	0.0120906	0.553043	0.999914	NA
MIP_1A	PCBP3	ivw	6	-0.0162274	0.0189652	0.392196	0.992703	NA
MIP_1A	RP11-206L10.11	ivw	2	-0.0362423	0.0815533	0.656753	0.999914	NA
MIP_1A	IMP4	ivw	2	0.0216472	0.0135088	0.109055	0.896544	NA
MIP_1A	WDR11-AS1	ivw	2	0.0173836	0.089957	0.846769	0.999914	NA
MIP_1A	CCDC69	ivw	3	0.0059819	0.0318723	0.851125	0.999914	NA
MIP_1A	MTMR9	ivw	2	-0.0536312	0.0490821	0.274533	0.972611	NA
MIP_1A	PKN1	ivw	2	-0.0395197	0.0699816	0.572267	0.999914	NA
MIP_1A	RP11-254F7.2	ivw	8	-0.00605664	0.0116323	0.602594	0.999914	NA
MIP_1A	TRBV9	ivw	4	-0.00895944	0.0211586	0.671973	0.999914	NA
MIP_1A	GSE1	ivw	5	0.0290991	0.0329195	0.376724	0.99179	NA
MIP_1A	PMM2	ivw	5	0.036077	0.0311007	0.246047	0.965791	NA
MIP_1A	ARHGAP24	ivw	7	-0.00464292	0.0158915	0.770162	0.999914	NA
MIP_1A	ZNF32	ivw	3	0.010731	0.0250321	0.66815	0.999914	NA
MIP_1A	RP11-645C24.2	ivw	6	0.00300454	0.0236752	0.899015	0.999914	NA
MIP_1A	LAPTM5	ivw	4	0.0396158	0.0162842	0.0149835	0.646021	Sufficient
MIP_1A	CALML6	ivw	2	-0.0269463	0.0506712	0.594874	0.999914	NA
MIP_1A	SLC25A29	ivw	16	-0.00125099	0.00865989	0.885139	0.999914	NA
MIP_1A	HMGB3P32	ivw	2	0.00970937	0.103137	0.924998	0.999914	NA
MIP_1A	CCDC18	ivw	2	-0.0136571	0.0383437	0.721709	0.999914	NA
MIP_1A	DCLK2	ivw	14	0.00202583	0.0120871	0.866896	0.999914	NA
MIP_1A	SULT1A2	ivw	11	-0.0100196	0.0100082	0.316758	0.981194	NA
MIP_1A	HOXB2	ivw	24	0.00550183	0.00613591	0.3699	0.990794	NA
MIP_1A	ITGA3	ivw	2	7.91534e-05	0.0539468	0.998829	0.999914	NA
MIP_1A	ZNF552	ivw	2	0.018361	0.0515291	0.721599	0.999914	NA
MIP_1A	MAML3	ivw	3	0.0287174	0.0207761	0.166901	0.936579	NA
MIP_1A	TRMT2A	ivw	2	0.00566933	0.0685108	0.93405	0.999914	NA
MIP_1A	GTPBP4	ivw	9	-0.00606615	0.016266	0.709197	0.999914	NA
MIP_1A	THOC5	ivw	3	-0.0660921	0.0380635	0.0824996	0.864398	NA
MIP_1A	MSANTD3	ivw	2	-0.0224939	0.029822	0.450687	0.997347	NA
MIP_1A	C16orf93	ivw	3	0.0308399	0.0261853	0.238894	0.963464	NA
MIP_1A	FNDC3B	ivw	3	-0.0271558	0.0199722	0.173931	0.94067	NA
MIP_1A	AC010982.1	ivw	16	0.0233436	0.0133481	0.0803196	0.861471	NA
MIP_1A	HKDC1	ivw	14	-0.0099381	0.00932042	0.286301	0.975202	NA
MIP_1A	RCAN1	ivw	2	-0.00336291	0.069231	0.961258	0.999914	NA
MIP_1A	PPIL3	ivw	22	0.00352053	0.00852494	0.679629	0.999914	NA
MIP_1A	GRIK4	ivw	6	0.00211765	0.0155508	0.891682	0.999914	NA
MIP_1A	ST6GAL1	ivw	8	-0.0173254	0.0193414	0.370377	0.990866	NA
MIP_1A	VASP	ivw	18	-0.0059584	0.00837676	0.476897	0.998544	NA
MIP_1A	RP11-81H14.2	ivw	11	0.0174711	0.0124652	0.161037	0.933089	NA
MIP_1A	RP1-167A14.2	ivw	6	0.0135905	0.0176901	0.442338	0.996135	NA
MIP_1A	ZNF486	ivw	11	0.0293292	0.0236992	0.215878	0.955995	NA
MIP_1A	MARCH7	ivw	2	-0.00938112	0.0317479	0.767622	0.999914	NA
MIP_1A	TIRAP	ivw	2	-0.0497884	0.0778521	0.522481	0.999914	NA
MIP_1A	LYPD6B	ivw	2	0.0272105	0.0235402	0.247716	0.966502	NA
MIP_1A	LSM7	ivw	7	-0.00772291	0.0125275	0.53758	0.999914	NA
MIP_1A	SHISA2	ivw	4	-0.0203739	0.025048	0.415992	0.994422	NA
MIP_1A	CXCL6	ivw	2	-0.149537	0.0592914	0.0116668	0.607083	Sufficient
MIP_1A	FAM107B	ivw	7	-0.00502669	0.0121534	0.679165	0.999914	NA
MIP_1A	PEAR1	ivw	2	0.108019	0.0421788	0.0104381	0.592541	Sufficient
MIP_1A	ETFA	ivw	10	-0.00202992	0.00721786	0.778529	0.999914	NA
MIP_1A	DNAJB12	ivw	6	0.0209774	0.0126198	0.0964603	0.881962	NA
MIP_1A	RP11-4O1.2	ivw	4	-0.00648933	0.0223569	0.771616	0.999914	NA
MIP_1A	HAS1	ivw	2	0.0181228	0.0190569	0.341614	0.985637	NA
MIP_1A	GMPR2	ivw	4	0.0669351	0.0366969	0.0681518	0.844405	NA
MIP_1A	ARF4	ivw	7	-0.00773849	0.0206072	0.70727	0.999914	NA
MIP_1A	CTNNB1	ivw	4	-0.0325361	0.0259697	0.210262	0.953772	NA
MIP_1A	COX11	ivw	5	-0.0123131	0.0157054	0.433037	0.996135	NA
MIP_1A	UBXN2A	ivw	6	-0.0288849	0.016912	0.0876449	0.870924	NA
MIP_1A	RP5-1068B5.3	ivw	2	0.0206939	0.0701456	0.767984	0.999914	NA
MIP_1A	RP11-166O4.5	ivw	2	0.0351998	0.0247193	0.154452	0.929403	NA
MIP_1A	UAP1	ivw	2	0.0112161	0.0306494	0.714403	0.999914	NA
MIP_1A	TRPV5	ivw	7	0.011598	0.0242461	0.632405	0.999914	NA
MIP_1A	TPRA1	ivw	5	-0.0123097	0.0165216	0.456231	0.997888	NA
MIP_1A	DNASE2	ivw	12	0.00708281	0.00936269	0.449354	0.997047	NA
MIP_1A	MITD1	ivw	2	0.00805221	0.0378519	0.831538	0.999914	NA
MIP_1A	MCM8	ivw	7	-0.00931975	0.0195246	0.633125	0.999914	NA
MIP_1A	M1AP	ivw	2	0.0860726	0.0531324	0.10524	0.892275	NA
MIP_1A	RRAGD	ivw	17	0.0132496	0.0102313	0.195316	0.947905	NA
MIP_1A	MIS12	ivw	6	0.0042196	0.0159305	0.791105	0.999914	NA
MIP_1A	SETD4	ivw	6	-0.0111555	0.0195446	0.568153	0.999914	NA
MIP_1A	PDE6H	ivw	3	0.0148976	0.0204477	0.466264	0.998544	NA
MIP_1A	RP11-923I11.6	ivw	2	-0.0138299	0.0273396	0.612957	0.999914	NA
MIP_1A	ITGAV	ivw	2	-0.000756877	0.0293591	0.979433	0.999914	NA
MIP_1A	ANKRD36C	ivw	2	-0.04804	0.0971841	0.621081	0.999914	NA
MIP_1A	ZFP28	ivw	5	0.0104614	0.0180469	0.562132	0.999914	NA
MIP_1A	TSPAN5	ivw	2	0.0122733	0.0412241	0.765916	0.999914	NA
MIP_1A	ZNF337	ivw	9	-0.0111615	0.0113356	0.324802	0.982638	NA
MIP_1A	FAM203B	ivw	2	-0.0218012	0.0371419	0.557225	0.999914	NA
MIP_1A	ALG1L2	ivw	9	-0.0255656	0.0256648	0.319184	0.981826	NA
MIP_1A	RP11-832A4.5	ivw	2	-0.0525271	0.0446095	0.239002	0.96348	NA
MIP_1A	CEP72	ivw	2	-0.0439572	0.0388597	0.25798	0.96922	NA
MIP_1A	ATPAF1	ivw	3	0.038583	0.0345467	0.264064	0.970475	NA
MIP_1A	ZFP82	ivw	17	-0.00460445	0.00860835	0.592731	0.999914	NA
MIP_1A	TRAF5	ivw	5	-0.00207388	0.0252175	0.934456	0.999914	NA
MIP_1A	TRERF1	ivw	5	-0.00432528	0.0213704	0.839607	0.999914	NA
MIP_1A	LIMK1	ivw	9	0.00732418	0.0234844	0.755136	0.999914	NA
MIP_1A	NAP1L1	ivw	2	-0.0270469	0.0453211	0.550652	0.999914	NA
MIP_1A	VPS41	ivw	7	0.00722828	0.0259655	0.78072	0.999914	NA
MIP_1A	SLC4A7	ivw	3	0.0297946	0.0262102	0.25564	0.968927	NA
MIP_1A	OPA1	ivw	3	-0.000618306	0.0207817	0.976264	0.999914	NA
MIP_1A	UGDH	ivw	17	-0.00219846	0.0073853	0.765948	0.999914	NA
MIP_1A	CTD-2510F5.4	ivw	2	-0.035578	0.024834	0.151963	0.927903	NA
MIP_1A	AC097724.3	ivw	2	0.14356	0.0849111	0.0908934	0.87534	NA
MIP_1A	RP11-95P2.1	ivw	2	0.00854849	0.0293991	0.771224	0.999914	NA
MIP_1A	RP5-1021I20.1	ivw	12	0.000566348	0.00719566	0.937266	0.999914	NA
MIP_1A	PLD2	ivw	5	0.000372509	0.0119474	0.975127	0.999914	NA
MIP_1A	GAS2	ivw	2	-0.0227108	0.0559029	0.684556	0.999914	NA
MIP_1A	HHLA3	ivw	4	0.0138174	0.0210268	0.511097	0.999662	NA
MIP_1A	EIF3C	ivw	3	0.00479442	0.0283228	0.865578	0.999914	NA
MIP_1A	NDUFS2	ivw	3	0.0660013	0.0214665	0.00210774	0.381631	Sufficient
MIP_1A	TMEM9B	ivw	5	-0.0257875	0.0149224	0.0839682	0.865944	NA
MIP_1A	TMEM163	ivw	2	0.0274923	0.02696	0.30785	0.979775	NA
MIP_1A	ANKRD10	ivw	9	0.0153497	0.0181798	0.398485	0.992865	NA
MIP_1A	FAM120AOS	ivw	2	0.0107727	0.0475394	0.820731	0.999914	NA
MIP_1A	RPL32P3	ivw	2	-0.0248585	0.0494906	0.615465	0.999914	NA
MIP_1A	RP11-266L9.6	ivw	2	-0.047437	0.0487936	0.330952	0.983695	NA
MIP_1A	GRIK3	ivw	2	-0.0223825	0.0395135	0.571086	0.999914	NA
MIP_1A	ATP6V0E2-AS1	ivw	2	0.0300676	0.0406253	0.459227	0.998177	NA
MIP_1A	SIGLEC14	ivw	17	-0.00196878	0.00712217	0.782218	0.999914	NA
MIP_1A	TRBJ2-2P	ivw	3	0.0424417	0.0176619	0.016261	0.658023	Sufficient
MIP_1A	OSBPL5	ivw	10	-0.0102263	0.012222	0.402757	0.993396	NA
MIP_1A	SIVA1	ivw	2	-0.0367573	0.0300945	0.221937	0.958863	NA
MIP_1A	TBC1D3	ivw	2	0.0649621	0.144557	0.653152	0.999914	NA
MIP_1A	NOP56	ivw	5	0.00680492	0.014947	0.648915	0.999914	NA
MIP_1A	MCM3AP-AS1	ivw	5	-0.0284396	0.030753	0.355083	0.987947	NA
MIP_1A	DECR1	ivw	3	-0.00707105	0.0148386	0.633697	0.999914	NA
MIP_1A	RP11-37E23.5	ivw	4	-0.0372523	0.0200126	0.0626815	0.834684	NA
MIP_1A	RELL2	ivw	2	-0.0310541	0.0288723	0.28212	0.974309	NA
MIP_1A	SMPD4P1	ivw	15	0.0131306	0.01123	0.242306	0.964684	NA
MIP_1A	SLC25A39	ivw	2	-0.0286599	0.0414333	0.489118	0.998544	NA
MIP_1A	EFNA5	ivw	2	-0.0638728	0.0912489	0.483937	0.998544	NA
MIP_1A	TMEM230	ivw	6	-0.00637943	0.0122755	0.603281	0.999914	NA
MIP_1A	TTF2	ivw	10	0.0166087	0.0141767	0.241377	0.964366	NA
MIP_1A	CNPY2	ivw	2	-0.0375611	0.0214454	0.0798638	0.860285	NA
MIP_1A	MIDN	ivw	2	-0.012858	0.0470567	0.784666	0.999914	NA
MIP_1A	SEPW1	ivw	3	-0.0134998	0.0166334	0.417019	0.994761	NA
MIP_1A	CA11	ivw	2	-0.0814099	0.0364379	0.0254695	0.719448	Sufficient
MIP_1A	SORBS3	ivw	3	0.0263359	0.0413387	0.524076	0.999914	NA
MIP_1A	EXO5	ivw	3	-0.0195632	0.0398307	0.623314	0.999914	NA
MIP_1A	CENPB	ivw	5	0.0190679	0.0229547	0.406157	0.993967	NA
MIP_1A	TNKS	ivw	2	-0.0356506	0.0731379	0.625944	0.999914	NA
MIP_1A	PTBP2	ivw	9	0.024515	0.0135864	0.0711718	0.850769	NA
MIP_1A	TRIM36	ivw	6	0.0148344	0.0200573	0.459543	0.998194	NA
MIP_1A	COG1	ivw	6	0.0147736	0.0174396	0.396922	0.992865	NA
MIP_1A	KLHDC8B	ivw	7	-0.00999368	0.0142588	0.483379	0.998544	NA
MIP_1A	MIER1	ivw	6	-0.00260371	0.0167808	0.876695	0.999914	NA
MIP_1A	ZFP30	ivw	8	-0.00820491	0.0149945	0.584244	0.999914	NA
MIP_1A	EIF3M	ivw	2	-0.0399214	0.0417463	0.338928	0.985044	NA
MIP_1A	LINC00639	ivw	6	-0.0155077	0.0228583	0.497501	0.999172	NA
MIP_1A	HK1	ivw	7	-0.00280068	0.0188682	0.882	0.999914	NA
MIP_1A	ST7	ivw	2	-0.0308783	0.0690923	0.654937	0.999914	NA
MIP_1A	FPR1	ivw	13	-0.00188858	0.00931089	0.839263	0.999914	NA
MIP_1A	LRRC4	ivw	2	-0.0155411	0.0434773	0.720752	0.999914	NA
MIP_1A	CTC-205M6.5	ivw	3	-0.00294562	0.0281175	0.916565	0.999914	NA
MIP_1A	MTMR10	ivw	7	0.00379556	0.0154608	0.806073	0.999914	NA
MIP_1A	ZNF890P	ivw	8	0.0264304	0.0158553	0.0955178	0.88133	NA
MIP_1A	RP11-10J21.4	ivw	2	0.0665036	0.158693	0.675164	0.999914	NA
MIP_1A	SYTL2	ivw	15	0.00248291	0.0115307	0.82951	0.999914	NA
MIP_1A	JOSD2	ivw	2	0.0745581	0.0377691	0.0483757	0.803231	Sufficient
MIP_1A	MRPL33	ivw	2	0.0546364	0.0457853	0.232745	0.962712	NA
MIP_1A	RP11-308N19.1	ivw	4	0.00587354	0.0302316	0.845953	0.999914	NA
MIP_1A	MFSD7	ivw	8	0.0210105	0.020468	0.304653	0.979442	NA
MIP_1A	ZNF30	ivw	2	-0.0195722	0.0171698	0.25432	0.968575	NA
MIP_1A	CHMP3	ivw	3	-0.0433682	0.0252545	0.0859343	0.86845	NA
MIP_1A	GET4	ivw	5	0.0112154	0.0253257	0.657877	0.999914	NA
MIP_1A	IGLV3-27	ivw	2	-0.0574964	0.0365887	0.116084	0.904399	NA
MIP_1A	AC051649.16	ivw	4	0.0318798	0.0232424	0.170181	0.938801	NA
MIP_1A	CARD17	ivw	2	-0.0449838	0.0576325	0.43508	0.996135	NA
MIP_1A	OSBPL2	ivw	4	0.0138473	0.0296085	0.640014	0.999914	NA
MIP_1A	ZNF738	ivw	2	0.00139039	0.0491853	0.977448	0.999914	NA
MIP_1A	PHYH	ivw	10	-0.00628031	0.0102476	0.539971	0.999914	NA
MIP_1A	IGHEP2	ivw	2	0.0206123	0.0461358	0.655039	0.999914	NA
MIP_1A	ZNF823	ivw	3	-0.00226415	0.0210801	0.914466	0.999914	NA
MIP_1A	SLC35B4	ivw	4	-0.0418475	0.0369484	0.257385	0.969029	NA
MIP_1A	ZNF74	ivw	2	-0.000814131	0.0234343	0.972286	0.999914	NA
MIP_1A	LGALS1	ivw	5	-0.00653324	0.0157617	0.678506	0.999914	NA
MIP_1A	ZKSCAN1	ivw	2	0.0498757	0.0235544	0.03422	0.75813	Sufficient
MIP_1A	BMP1	ivw	2	-0.00245617	0.0265287	0.926233	0.999914	NA
MIP_1A	RP11-467H10.1	ivw	2	-0.0477601	0.0443168	0.281169	0.974309	NA
MIP_1A	TIGD7	ivw	7	-0.0280667	0.0150352	0.0619398	0.833279	NA
MIP_1A	APOA1BP	ivw	2	0.010221	0.0249228	0.681729	0.999914	NA
MIP_1A	CLDND2	ivw	2	0.0820014	0.0344285	0.0172287	0.665613	Sufficient
MIP_1A	STAT1	ivw	2	-0.090005	0.0687629	0.190562	0.946874	NA
MIP_1A	RGS10	ivw	3	-0.0155342	0.0250022	0.534394	0.999914	NA
MIP_1A	RP11-293M10.5	ivw	4	0.0249159	0.0194664	0.200566	0.949901	NA
MIP_1A	IL21R	ivw	4	-0.00786631	0.0205595	0.702008	0.999914	NA
MIP_1A	SHROOM1	ivw	4	0.0165295	0.0147187	0.261427	0.970139	NA
MIP_1A	BNIP1	ivw	5	0.00235992	0.0119492	0.84344	0.999914	NA
MIP_1A	SF3B2	ivw	4	-0.0164795	0.0230774	0.475166	0.998544	NA
MIP_1A	CX3CR1	ivw	8	0.0184479	0.0156107	0.237306	0.96331	NA
MIP_1A	MTL5	ivw	5	0.00487358	0.0157157	0.756477	0.999914	NA
MIP_1A	RSG1	ivw	3	0.00193469	0.0206451	0.925338	0.999914	NA
MIP_1A	GCC2	ivw	19	-0.00705375	0.00929813	0.44808	0.996673	NA
MIP_1A	NIN	ivw	6	-0.00649396	0.0236713	0.783824	0.999914	NA
MIP_1A	TTC23	ivw	9	0.0160671	0.0131896	0.22316	0.959361	NA
MIP_1A	GDPGP1	ivw	3	-0.0157022	0.026899	0.55939	0.999914	NA
MIP_1A	NLRP6	ivw	3	0.023448	0.0261601	0.370079	0.990795	NA
MIP_1A	SLC51A	ivw	2	-0.068484	0.0342795	0.0457368	0.795346	Sufficient
MIP_1A	SETD9	ivw	10	0.0137818	0.0141499	0.330064	0.983647	NA
MIP_1A	UBAP1	ivw	2	0.0247269	0.0280516	0.378059	0.991792	NA
MIP_1A	PSMG3-AS1	ivw	8	0.0264543	0.0278608	0.342358	0.985637	NA
MIP_1A	GLS	ivw	4	0.00322379	0.0333552	0.923004	0.999914	NA
MIP_1A	TIGD3	ivw	2	0.0189092	0.0411369	0.645757	0.999914	NA
MIP_1A	ZNF589	ivw	24	-0.00853755	0.00576999	0.138968	0.921107	NA
MIP_1A	TSPYL4	ivw	2	-0.00202802	0.0586537	0.972418	0.999914	NA
MIP_1A	SLC5A11	ivw	7	-0.0186439	0.0134016	0.164174	0.935002	NA
MIP_1A	MCOLN1	ivw	2	0.0285119	0.0385505	0.459544	0.998194	NA
MIP_1A	MICA	ivw	15	0.062781	0.0178498	0.00043615	0.20824	Sufficient
MIP_1A	C17orf103	ivw	3	0.00257157	0.0322895	0.936523	0.999914	NA
MIP_1A	PMP22	ivw	4	-0.0119226	0.0163011	0.464535	0.998484	NA
MIP_1A	CTD-2192J16.21	ivw	3	-0.0133648	0.0350343	0.70285	0.999914	NA
MIP_1A	GSTM3	ivw	21	0.00127243	0.00641769	0.842834	0.999914	NA
MIP_1A	CTD-2382E5.3	ivw	2	0.0260414	0.0527359	0.621442	0.999914	NA
MIP_1A	TUBB6	ivw	10	-0.0099432	0.00997883	0.319041	0.981826	NA
MIP_1A	RRN3P2	ivw	4	-0.0236479	0.0192621	0.219564	0.957141	NA
MIP_1A	NPEPPS	ivw	3	-0.052473	0.0384207	0.172018	0.939882	NA
MIP_1A	KCTD2	ivw	9	0.00786506	0.0135991	0.563028	0.999914	NA
MIP_1A	SEC23B	ivw	8	-0.0239441	0.0192035	0.212448	0.954581	NA
MIP_1A	WNT7A	ivw	2	0.0552237	0.0378037	0.144069	0.923768	NA
MIP_1A	TNFRSF10A	ivw	3	-0.0109104	0.0165672	0.510183	0.999662	NA
MIP_1A	LINC00638	ivw	8	0.00458929	0.0201891	0.820179	0.999914	NA
MIP_1A	DFNA5	ivw	20	-0.0173196	0.00789367	0.0282268	0.732431	Sufficient
MIP_1A	C3orf58	ivw	2	0.0412773	0.047263	0.38247	0.992392	NA
MIP_1A	CYP2J2	ivw	2	-0.0324658	0.0360405	0.367687	0.990526	NA
MIP_1A	ICK	ivw	2	0.0016996	0.0564717	0.97599	0.999914	NA
MIP_1A	SLC25A26	ivw	2	-0.0234328	0.0511645	0.64696	0.999914	NA
MIP_1A	GRHL1	ivw	3	0.0139182	0.0239023	0.560368	0.999914	NA
MIP_1A	THRA	ivw	3	-0.0196023	0.021131	0.353586	0.987689	NA
MIP_1A	NCF1	ivw	8	-0.00190265	0.009898	0.847566	0.999914	NA
MIP_1A	MDS2	ivw	3	-0.0904379	0.039126	0.0208079	0.690778	Sufficient
MIP_1A	RP11-217B7.2	ivw	2	0.0175402	0.0288813	0.543637	0.999914	NA
MIP_1A	SLC12A4	ivw	2	-0.0853898	0.0492479	0.0829398	0.865151	NA
MIP_1A	TOP3B	ivw	5	-0.0277835	0.0196491	0.157366	0.930714	NA
MIP_1A	GVINP1	ivw	3	-0.0229512	0.0279151	0.410977	0.994215	NA
MIP_1A	LINC00663	ivw	2	-0.00857936	0.046995	0.855144	0.999914	NA
MIP_1A	CCDC86	ivw	2	-0.0334912	0.0608261	0.581904	0.999914	NA
MIP_1A	CYP2D8P1	ivw	4	0.0132575	0.0322317	0.680839	0.999914	NA
MIP_1A	CENPM	ivw	2	0.03522	0.0512028	0.491545	0.998681	NA
MIP_1A	RP5-1142A6.9	ivw	4	-0.0133425	0.0304351	0.661103	0.999914	NA
MIP_1A	TOMM70A	ivw	3	-0.0241698	0.0191646	0.207249	0.952454	NA
MIP_1A	HTRA2	ivw	2	0.00593782	0.0437227	0.891975	0.999914	NA
MIP_1A	ICA1L	ivw	5	-0.0224075	0.0306056	0.464085	0.998446	NA
MIP_1A	XCR1	ivw	2	-0.0314517	0.0428023	0.462453	0.998446	NA
MIP_1A	CD8A	ivw	2	0.0205665	0.0381911	0.590221	0.999914	NA
MIP_1A	IGFBP4	ivw	3	-0.0443892	0.0424948	0.296217	0.977458	NA
MIP_1A	RP11-322D14.2	ivw	2	0.0488484	0.0316648	0.12291	0.909676	NA
MIP_1A	CAPS	ivw	4	0.00487479	0.0127785	0.702844	0.999914	NA
MIP_1A	MBTPS1	ivw	11	-0.00283069	0.0151582	0.851862	0.999914	NA
MIP_1A	ETS1	ivw	2	0.126704	0.0581188	0.0292504	0.737662	Sufficient
MIP_1A	TXNDC15	ivw	6	-0.0140305	0.0200138	0.483276	0.998544	NA
MIP_1A	VIM-AS1	ivw	2	-0.0599997	0.0390353	0.124278	0.91075	NA
MIP_1A	ZNF106	ivw	2	0.0286926	0.0310148	0.3549	0.987947	NA
MIP_1A	CHTOP	ivw	2	-0.0141518	0.0387143	0.714704	0.999914	NA
MIP_1A	MRPL38	ivw	5	-0.0129992	0.0198137	0.511779	0.999662	NA
MIP_1A	TMEM51	ivw	18	-0.005893	0.00799219	0.460913	0.998241	NA
MIP_1A	SLC16A6	ivw	6	-0.0267183	0.0238959	0.26352	0.970451	NA
MIP_1A	RP11-53B2.2	ivw	5	-0.00744094	0.0138849	0.592027	0.999914	NA
MIP_1A	RP11-119F19.2	ivw	5	0.0191159	0.0220293	0.385531	0.992457	NA
MIP_1A	POLR2D	ivw	5	0.00906795	0.0165745	0.584309	0.999914	NA
MIP_1A	NLRP3	ivw	9	-0.00682577	0.0139702	0.625128	0.999914	NA
MIP_1A	MTERFD2	ivw	6	0.00672915	0.0264328	0.79905	0.999914	NA
MIP_1A	THNSL1	ivw	2	0.0528982	0.0484414	0.274832	0.972689	NA
MIP_1A	CTC-428G20.3	ivw	2	-0.0105989	0.0302924	0.726424	0.999914	NA
MIP_1A	CISD2	ivw	2	0.022712	0.0240819	0.345622	0.986163	NA
MIP_1A	SACM1L	ivw	14	-0.00416345	0.0110728	0.706912	0.999914	NA
MIP_1A	AC104634.3	ivw	3	-0.0499765	0.0573128	0.383211	0.992422	NA
MIP_1A	CCT6P1	ivw	5	-0.0190341	0.0172041	0.268566	0.971473	NA
MIP_1A	SCARB2	ivw	4	0.0223712	0.0320589	0.485293	0.998544	NA
MIP_1A	NUDT7	ivw	14	0.00529975	0.0118146	0.653737	0.999914	NA
MIP_1A	LYRM7	ivw	4	0.0507585	0.0395754	0.19964	0.949726	NA
MIP_1A	TGFBR2	ivw	2	0.058568	0.0247801	0.0181028	0.673684	Sufficient
MIP_1A	DCP1A	ivw	3	0.0603153	0.0470769	0.200121	0.949901	NA
MIP_1A	TM7SF2	ivw	3	-0.00205315	0.0196254	0.91668	0.999914	NA
MIP_1A	DGUOK	ivw	4	0.00970347	0.021928	0.658117	0.999914	NA
MIP_1A	MT3	ivw	3	-0.0104673	0.033768	0.756579	0.999914	NA
MIP_1A	OVGP1	ivw	7	-0.00157194	0.0123609	0.898806	0.999914	NA
MIP_1A	CCDC74A	ivw	2	-0.0223461	0.0278172	0.421789	0.995228	NA
MIP_1A	B4GALT5	ivw	2	-0.112827	0.0506096	0.0257905	0.720954	Sufficient
MIP_1A	PPP1R26	ivw	2	-0.0390732	0.0719513	0.587096	0.999914	NA
MIP_1A	C10orf91	ivw	2	0.0244206	0.0686254	0.72195	0.999914	NA
MIP_1A	RP11-333A23.4	ivw	3	0.0789644	0.0402935	0.050027	0.807212	NA
MIP_1A	ATP6V1D	ivw	5	0.0371991	0.0255578	0.145533	0.924557	NA
MIP_1A	IFFO1	ivw	4	0.0323172	0.0177186	0.0681657	0.844416	NA
MIP_1A	OSTF1	ivw	3	-0.0254797	0.0197093	0.196087	0.948031	NA
MIP_1A	OGFOD3	ivw	5	-0.0171781	0.028185	0.542208	0.999914	NA
MIP_1A	LMTK2	ivw	3	0.00135773	0.0374772	0.971101	0.999914	NA
MIP_1A	VHL	ivw	2	0.030648	0.0771746	0.691275	0.999914	NA
MIP_1A	ZFP14	ivw	10	0.00563653	0.0136886	0.68051	0.999914	NA
MIP_1A	NEU1	ivw	2	0.124674	0.0405215	0.00209268	0.38092	Sufficient
MIP_1A	LARGE	ivw	6	-0.00936155	0.0309226	0.762087	0.999914	NA
MIP_1A	CCDC88B	ivw	16	0.00933636	0.00885073	0.291485	0.976473	NA
MIP_1A	JAM3	ivw	5	-0.0121904	0.0304204	0.688618	0.999914	NA
MIP_1A	GPD1L	ivw	12	0.00500499	0.00914693	0.584257	0.999914	NA
MIP_1A	RETN	ivw	4	-0.0679473	0.0459728	0.139411	0.921495	NA
MIP_1A	SPRY1	ivw	2	-0.110758	0.0669797	0.0982061	0.883716	NA
MIP_1A	MDFIC	ivw	2	-0.0830759	0.0505586	0.10035	0.886838	NA
MIP_1A	VPS11	ivw	4	-0.00534175	0.0167785	0.750206	0.999914	NA
MIP_1A	SAV1	ivw	4	0.0113509	0.0208896	0.586872	0.999914	NA
MIP_1A	PCGF2	ivw	4	0.000172369	0.0175254	0.992153	0.999914	NA
MIP_1A	KLF4	ivw	2	0.0303945	0.104119	0.770347	0.999914	NA
MIP_1A	SSNA1	ivw	2	-0.00465145	0.0296044	0.87515	0.999914	NA
MIP_1A	MCFD2	ivw	7	0.0152557	0.0160723	0.342522	0.985637	NA
MIP_1A	CTD-2561B21.11	ivw	3	-0.0285829	0.0399305	0.474106	0.998544	NA
MIP_1A	FZD1	ivw	8	-0.00287185	0.010948	0.793077	0.999914	NA
MIP_1A	KRT2	ivw	2	0.0407102	0.0597923	0.495959	0.999041	NA
MIP_1A	MYH11	ivw	5	0.0394854	0.0255321	0.121983	0.908485	NA
MIP_1A	MEIS1	ivw	2	-0.0479638	0.0311546	0.123671	0.910304	NA
MIP_1A	RP11-44F14.11	ivw	2	0.0411786	0.0318785	0.196448	0.948055	NA
MIP_1A	MAFB	ivw	3	-0.00514087	0.0256054	0.840876	0.999914	NA
MIP_1A	CLEC4G	ivw	9	0.00264888	0.0110317	0.810241	0.999914	NA
MIP_1A	TTC25	ivw	4	-0.00075938	0.0213514	0.971629	0.999914	NA
MIP_1A	C16orf13	ivw	9	0.00301837	0.0103894	0.771416	0.999914	NA
MIP_1A	MYO7B	ivw	2	-0.0238386	0.055348	0.666684	0.999914	NA
MIP_1A	IRX3	ivw	10	0.0162031	0.0158366	0.306239	0.979558	NA
MIP_1A	FBXL16	ivw	2	-0.00206962	0.0422109	0.960895	0.999914	NA
MIP_1A	ANO2	ivw	2	0.078355	0.104788	0.454612	0.997791	NA
MIP_1A	TPM3	ivw	2	-0.0477981	0.0348121	0.169743	0.938591	NA
MIP_1A	RP11-830F9.7	ivw	2	-0.0142814	0.048475	0.768289	0.999914	NA
MIP_1A	RPL28	ivw	11	-0.00597826	0.0147714	0.685685	0.999914	NA
MIP_1A	MOXD1	ivw	2	-0.00238749	0.0620263	0.969296	0.999914	NA
MIP_1A	ZNF154	ivw	12	0.00953139	0.0136163	0.48393	0.998544	NA
MIP_1A	RP11-77C3.3	ivw	7	-0.0290719	0.0151855	0.0555623	0.82127	NA
MIP_1A	LEPR	ivw	15	-0.0218098	0.0101018	0.03085	0.744864	Sufficient
MIP_1A	BNC2	ivw	2	0.0152242	0.020452	0.456643	0.997888	NA
MIP_1A	ITPR1	ivw	2	-0.0390711	0.0316463	0.216973	0.956319	NA
MIP_1A	STARD5	ivw	3	0.00627972	0.0453286	0.889815	0.999914	NA
MIP_1A	TIAM2	ivw	12	-0.000376355	0.0121332	0.975255	0.999914	NA
MIP_1A	HGS	ivw	2	0.0307195	0.0635401	0.628765	0.999914	NA
MIP_1A	LPCAT4	ivw	2	-0.0472877	0.0921483	0.607833	0.999914	NA
MIP_1A	WDR35	ivw	3	-0.0154451	0.0360618	0.668436	0.999914	NA
MIP_1A	C15orf38	ivw	16	0.0100929	0.00800796	0.207539	0.952527	NA
MIP_1A	CCDC144B	ivw	2	-0.0524178	0.0458653	0.253095	0.968173	NA
MIP_1A	AC025171.1	ivw	2	-0.0729822	0.0600126	0.223942	0.95943	NA
MIP_1A	LEMD2	ivw	4	0.00446063	0.0279814	0.873343	0.999914	NA
MIP_1A	RP11-488L18.4	ivw	6	0.00427218	0.0208339	0.837526	0.999914	NA
MIP_1A	PSEN1	ivw	5	0.0209287	0.0162213	0.196983	0.948294	NA
MIP_1A	FAM221B	ivw	2	0.0415035	0.0307374	0.176933	0.942072	NA
MIP_1A	VWA8	ivw	3	-0.0333189	0.0645508	0.605738	0.999914	NA
MIP_1A	SSR1	ivw	9	-0.000140529	0.0228714	0.995098	0.999914	NA
MIP_1A	SEC24D	ivw	3	-0.0392606	0.0435129	0.36691	0.990394	NA
MIP_1A	GSTO1	ivw	7	-0.0103437	0.0151021	0.493394	0.998857	NA
MIP_1A	KIAA0753	ivw	3	-0.00770775	0.0372203	0.835944	0.999914	NA
MIP_1A	TGFB3	ivw	4	0.00139861	0.0207943	0.946375	0.999914	NA
MIP_1A	QPRT	ivw	3	0.0165763	0.0339577	0.625447	0.999914	NA
MIP_1A	CCDC115	ivw	4	0.00820232	0.0128935	0.524671	0.999914	NA
MIP_1A	RP11-563N6.6	ivw	3	0.0246127	0.0553304	0.656442	0.999914	NA
MIP_1A	CNKSR3	ivw	2	-0.0154936	0.0283524	0.584746	0.999914	NA
MIP_1A	TRBJ2-6	ivw	2	0.127614	0.0964371	0.185739	0.945421	NA
MIP_1A	PVT1	ivw	3	-0.0279562	0.0204339	0.171273	0.939243	NA
MIP_1A	PIGN	ivw	16	0.0175498	0.00610575	0.0040492	0.463481	Sufficient
MIP_1A	PABPC4	ivw	2	-0.063027	0.0429052	0.141837	0.922877	NA
MIP_1A	CTD-2547E10.2	ivw	4	-0.0263126	0.0441143	0.550864	0.999914	NA
MIP_1A	MICAL1	ivw	10	0.00825119	0.00993984	0.406475	0.994109	NA
MIP_1A	ZNF576	ivw	2	0.174137	0.0588796	0.00310127	0.427025	Sufficient
MIP_1A	HINT1	ivw	2	0.0800239	0.0714559	0.262754	0.970334	NA
MIP_1A	SPAG9	ivw	4	0.0405675	0.0217247	0.0618538	0.833209	NA
MIP_1A	CCDC41	ivw	5	0.0251296	0.0281781	0.372493	0.991072	NA
MIP_1A	NARS2	ivw	7	-0.0170724	0.0184849	0.355702	0.987947	NA
MIP_1A	BBS9	ivw	2	0.00445071	0.0373973	0.905266	0.999914	NA
MIP_1A	ACAP1	ivw	7	-0.0182544	0.011232	0.104116	0.890362	NA
MIP_1A	NRP2	ivw	2	-0.0502008	0.0801751	0.531223	0.999914	NA
MIP_1A	ITIH2	ivw	3	0.00424734	0.0239539	0.859263	0.999914	NA
MIP_1A	ADCY10P1	ivw	17	-0.00421247	0.00758167	0.578476	0.999914	NA
MIP_1A	PSTPIP2	ivw	3	0.0422493	0.0336685	0.209528	0.95342	NA
MIP_1A	EPN1	ivw	3	-0.0279773	0.0216036	0.195311	0.947905	NA
MIP_1A	PPT1	ivw	22	-0.00288859	0.0109553	0.792033	0.999914	NA
MIP_1A	ZBED3	ivw	9	-0.000875673	0.0243947	0.971365	0.999914	NA
MIP_1A	ABRACL	ivw	14	-0.00759425	0.00980869	0.438791	0.996135	NA
MIP_1A	CHMP4B	ivw	8	0.0251175	0.0120591	0.037264	0.768222	Sufficient
MIP_1A	LDLRAD4	ivw	4	0.00391479	0.023748	0.869064	0.999914	NA
MIP_1A	TGOLN2	ivw	2	0.217084	0.102785	0.0346844	0.75936	Sufficient
MIP_1A	RNASEH1	ivw	2	-0.109485	0.0580487	0.0592834	0.828982	NA
MIP_1A	GUCA1B	ivw	2	-0.00288235	0.0201824	0.886436	0.999914	NA
MIP_1A	DNPH1	ivw	9	-0.00420653	0.0155874	0.787263	0.999914	NA
MIP_1A	ARMC1	ivw	2	0.0276216	0.0271065	0.308201	0.979808	NA
MIP_1A	C1orf134	ivw	4	0.00761443	0.0221605	0.731145	0.999914	NA
MIP_1A	ZCCHC2	ivw	2	-0.0087448	0.0445018	0.844215	0.999914	NA
MIP_1A	CCDC64B	ivw	6	0.017462	0.0141239	0.216331	0.95618	NA
MIP_1A	PCMTD1	ivw	4	-0.0129531	0.0263807	0.623423	0.999914	NA
MIP_1A	MADCAM1	ivw	2	0.0335004	0.0678642	0.621562	0.999914	NA
MIP_1A	EPHX4	ivw	3	0.0087986	0.0207915	0.672161	0.999914	NA
MIP_1A	PCK2	ivw	9	0.00668929	0.0125052	0.592706	0.999914	NA
MIP_1A	LSM14B	ivw	2	-0.00156115	0.0480229	0.974067	0.999914	NA
MIP_1A	PRRC2B	ivw	2	-0.0102902	0.045792	0.822201	0.999914	NA
MIP_1A	HEY1	ivw	10	-0.00189599	0.0214637	0.929611	0.999914	NA
MIP_1A	AP001257.1	ivw	2	0.0355919	0.101228	0.725138	0.999914	NA
MIP_1A	LARP4B	ivw	3	0.0406339	0.0509726	0.425352	0.995675	NA
MIP_1A	PRUNE	ivw	2	-0.00423675	0.0235219	0.857059	0.999914	NA
MIP_1A	OPTN	ivw	9	-0.0159991	0.0107839	0.137912	0.919988	NA
MIP_1A	AC024937.6	ivw	2	-0.00288298	0.110432	0.979173	0.999914	NA
MIP_1A	COPS3	ivw	20	-0.0218466	0.0109801	0.046629	0.797694	Sufficient
MIP_1A	IGHV3-30	ivw	2	-0.0955577	0.146668	0.514708	0.999914	NA
MIP_1A	H2AFJ	ivw	2	0.00418664	0.0344634	0.90331	0.999914	NA
MIP_1A	DCTN6	ivw	2	0.1019	0.137387	0.458271	0.998097	NA
MIP_1A	AC009506.1	ivw	11	-0.0109394	0.012863	0.395075	0.992809	NA
MIP_1A	TMEM123	ivw	3	0.0322779	0.0243016	0.184104	0.944432	NA
MIP_1A	RP11-326C3.13	ivw	9	-0.00818293	0.0122128	0.50284	0.999662	NA
MIP_1A	MPZL1	ivw	10	-0.0101285	0.00996954	0.309657	0.980188	NA
MIP_1A	NEB	ivw	6	0.0674876	0.0247938	0.00648974	0.524211	Sufficient
MIP_1A	PPAPDC2	ivw	9	0.00256111	0.0131158	0.845182	0.999914	NA
MIP_1A	FCAR	ivw	4	-0.00256472	0.0209786	0.902698	0.999914	NA
MIP_1A	TTC4	ivw	3	0.0242257	0.0292274	0.407178	0.994114	NA
MIP_1A	TPSD1	ivw	4	0.00140563	0.0164761	0.932012	0.999914	NA
MIP_1A	MRPL18	ivw	11	0.0102959	0.0136845	0.451825	0.997686	NA
MIP_1A	GPR141	ivw	2	0.00538692	0.0249968	0.829374	0.999914	NA
MIP_1A	ST6GALNAC6	ivw	10	-0.000939027	0.0136532	0.945167	0.999914	NA
MIP_1A	UBE2E2	ivw	5	-0.0201882	0.0270687	0.45578	0.99785	NA
MIP_1A	IKBKE	ivw	7	-0.018516	0.0143242	0.196137	0.948031	NA
MIP_1A	WBP7	ivw	2	-0.09831	0.0404004	0.0149581	0.645557	Sufficient
MIP_1A	SALL4	ivw	3	0.045695	0.0398459	0.251467	0.967935	NA
MIP_1A	BCR	ivw	7	0.0109774	0.0113108	0.331786	0.983739	NA
MIP_1A	FUT11	ivw	2	-0.0267924	0.115519	0.816593	0.999914	NA
MIP_1A	IQCG	ivw	5	0.0125316	0.0250523	0.616922	0.999914	NA
MIP_1A	CHP1	ivw	3	-0.0254815	0.0179605	0.155971	0.92993	NA
MIP_1A	CFD	ivw	16	-0.00474673	0.00720283	0.50989	0.999662	NA
MIP_1A	FOPNL	ivw	3	0.000756862	0.0202303	0.970156	0.999914	NA
MIP_1A	CRB2	ivw	2	-0.0376026	0.0543574	0.489084	0.998544	NA
MIP_1A	EIF3CL	ivw	10	0.00904958	0.016747	0.588942	0.999914	NA
MIP_1A	C12orf43	ivw	6	0.00062577	0.0161659	0.969122	0.999914	NA
MIP_1A	RTTN	ivw	2	0.0781884	0.0758837	0.302835	0.978884	NA
MIP_1A	TCL6	ivw	2	-0.0814563	0.0488181	0.0952033	0.88092	NA
MIP_1A	ZNF717	ivw	2	0.00985432	0.0211651	0.641506	0.999914	NA
MIP_1A	TPM3P6	ivw	3	-0.0101558	0.0408695	0.803752	0.999914	NA
MIP_1A	MCM5	ivw	5	0.0176946	0.0194863	0.363849	0.990145	NA
MIP_1A	FLJ22184	ivw	2	0.0225741	0.0424489	0.594869	0.999914	NA
MIP_1A	CTD-2619J13.17	ivw	2	-0.0118355	0.0192121	0.537865	0.999914	NA
MIP_1A	CD300A	ivw	8	-0.00904864	0.0231135	0.695437	0.999914	NA
MIP_1A	MTMR12	ivw	2	-0.035807	0.0802163	0.655323	0.999914	NA
MIP_1A	TRPC6	ivw	3	-0.0185488	0.0296912	0.532152	0.999914	NA
MIP_1A	RP11-497H16.2	ivw	3	0.00141741	0.0209297	0.946007	0.999914	NA
MIP_1A	ADSS	ivw	12	0.0246916	0.0111051	0.0261863	0.721855	Sufficient
MIP_1A	RTFDC1	ivw	2	-0.0147101	0.0282217	0.602205	0.999914	NA
MIP_1A	GOLGA6L5	ivw	6	0.0148373	0.0198387	0.454523	0.997791	NA
MIP_1A	RP11-362F19.1	ivw	9	-0.00194968	0.010905	0.858104	0.999914	NA
MIP_1A	BRF1	ivw	2	0.0587834	0.0534448	0.271379	0.972292	NA
MIP_1A	ANKRD6	ivw	3	-0.0421168	0.0346053	0.22358	0.95943	NA
MIP_1A	INTS8	ivw	2	-0.061991	0.0238391	0.00931177	0.576322	Sufficient
MIP_1A	COA1	ivw	4	-0.0304555	0.0128581	0.0178566	0.671664	Sufficient
MIP_1A	KIAA2013	ivw	8	-0.0154082	0.0138603	0.266276	0.970925	NA
MIP_1A	CXXC11	ivw	4	-0.0639436	0.0382211	0.0943291	0.880387	NA
MIP_1A	PRDM4	ivw	4	-0.0129415	0.0185001	0.484215	0.998544	NA
MIP_1A	MGAT5	ivw	4	-0.0571401	0.0370596	0.123111	0.909926	NA
MIP_1A	MLF2	ivw	4	0.0188661	0.0311553	0.544814	0.999914	NA
MIP_1A	NXT1	ivw	2	-0.0116205	0.054626	0.831539	0.999914	NA
MIP_1A	PLOD2	ivw	2	0.0960881	0.0691683	0.164774	0.935231	NA
MIP_1A	KRT23	ivw	12	0.0238825	0.0223349	0.284939	0.974911	NA
MIP_1A	TMBIM6	ivw	4	-0.0428777	0.0407996	0.293288	0.97698	NA
MIP_1A	ROPN1L	ivw	2	-0.154247	0.0819247	0.0597284	0.829676	NA
MIP_1A	CRAT	ivw	12	0.00554931	0.00920271	0.546503	0.999914	NA
MIP_1A	RPTOR	ivw	7	0.000563521	0.0186332	0.975873	0.999914	NA
MIP_1A	SECTM1	ivw	2	0.0986208	0.0495804	0.046689	0.797794	Sufficient
MIP_1A	SLU7	ivw	3	-0.0435854	0.0620961	0.48274	0.998544	NA
MIP_1A	RP11-57H14.4	ivw	3	0.0243836	0.0348592	0.484247	0.998544	NA
MIP_1A	TRGV3	ivw	9	-0.00570763	0.0121811	0.639382	0.999914	NA
MIP_1A	RP11-295G20.2	ivw	2	-0.0103581	0.0281582	0.712981	0.999914	NA
MIP_1A	PDGFC	ivw	4	0.0389764	0.0292761	0.183078	0.943984	NA
MIP_1A	DTHD1	ivw	4	0.0194614	0.0231416	0.400364	0.993199	NA
MIP_1A	WRN	ivw	4	-0.00251612	0.0194621	0.897134	0.999914	NA
MIP_1A	RP11-439L8.4	ivw	4	0.0062708	0.0177095	0.723269	0.999914	NA
MIP_1A	CWF19L2	ivw	12	0.00207594	0.0111727	0.852598	0.999914	NA
MIP_1A	TEX101	ivw	5	-0.0402331	0.0295271	0.173014	0.940264	NA
MIP_1A	POLDIP3	ivw	2	-0.0889413	0.0497892	0.0740413	0.854302	NA
MIP_1A	DUSP10	ivw	2	0.0525234	0.0474708	0.268539	0.971473	NA
MIP_1A	FPGS	ivw	2	-0.0470433	0.054776	0.390435	0.992691	NA
MIP_1A	RHOC	ivw	3	0.00491976	0.0135211	0.715964	0.999914	NA
MIP_1A	RNF150	ivw	11	-0.00196459	0.00729779	0.787773	0.999914	NA
MIP_1A	ANAPC4	ivw	17	0.010964	0.00948638	0.247777	0.966528	NA
MIP_1A	RP11-465N4.4	ivw	2	2.90387e-05	0.0186073	0.998755	0.999914	NA
MIP_1A	TRAF3	ivw	4	0.00452046	0.0346827	0.896299	0.999914	NA
MIP_1A	GPX4	ivw	14	-0.00206135	0.00737914	0.779977	0.999914	NA
MIP_1A	CIR1	ivw	3	-0.0268959	0.0267512	0.3147	0.980826	NA
MIP_1A	RNFT2	ivw	4	-0.0890577	0.0309931	0.00405993	0.463785	Sufficient
MIP_1A	TBKBP1	ivw	19	-0.00838743	0.011241	0.45558	0.99785	NA
MIP_1A	FAM153B	ivw	9	-0.00916879	0.0107121	0.392039	0.992703	NA
MIP_1A	BBS2	ivw	23	-0.000792914	0.00539274	0.883105	0.999914	NA
MIP_1A	ALDH7A1	ivw	4	-0.0184791	0.0183937	0.315068	0.980985	NA
MIP_1A	CELSR3	ivw	2	0.011759	0.0289045	0.68414	0.999914	NA
MIP_1A	SPI1	ivw	4	-0.0112273	0.010092	0.265921	0.970915	NA
MIP_1A	SIMC1	ivw	3	-0.00745337	0.0281767	0.791377	0.999914	NA
MIP_1A	NBPF4	ivw	4	-0.0844986	0.0610684	0.16646	0.93632	NA
MIP_1A	SLC44A5	ivw	6	0.0105886	0.0145561	0.466963	0.998544	NA
MIP_1A	APIP	ivw	2	-0.0136405	0.0383645	0.722176	0.999914	NA
MIP_1A	OSBPL6	ivw	3	-0.0667697	0.0341006	0.0502277	0.807219	NA
MIP_1A	CTNNBL1	ivw	2	0.0295546	0.0430784	0.492673	0.998693	NA
MIP_1A	CD209	ivw	4	0.0210409	0.0276141	0.446083	0.996563	NA
MIP_1A	LTA	ivw	2	-0.054246	0.055443	0.327871	0.983068	NA
MIP_1A	CD48	ivw	4	0.0365692	0.0285625	0.200433	0.949901	NA
MIP_1A	MLKL	ivw	8	-0.025028	0.0165867	0.131319	0.915788	NA
MIP_1A	EXOC2	ivw	11	-0.000548501	0.0105925	0.958703	0.999914	NA
MIP_1A	POLDIP2	ivw	5	0.0191441	0.0230205	0.405627	0.993814	NA
MIP_1A	PLIN4	ivw	2	0.0436444	0.0345668	0.206729	0.952269	NA
MIP_1A	PFKM	ivw	2	-0.00493813	0.038123	0.896937	0.999914	NA
MIP_1A	POM121C	ivw	8	-0.0194456	0.0160733	0.22635	0.9604	NA
MIP_1A	CHMP1A	ivw	4	0.00594369	0.0238734	0.803386	0.999914	NA
MIP_1A	LIG3	ivw	11	-0.0177176	0.0266472	0.506116	0.999662	NA
MIP_1A	OLFM1	ivw	16	0.0103918	0.00829292	0.21017	0.953629	NA
MIP_1A	RPGRIP1	ivw	5	0.041035	0.0199143	0.0393433	0.775174	Sufficient
MIP_1A	ZNF142	ivw	3	0.0180217	0.0285193	0.527445	0.999914	NA
MIP_1A	NUDT16P1	ivw	3	0.0476708	0.0324545	0.141873	0.922877	NA
MIP_1A	ZNF814	ivw	5	0.00832906	0.0283297	0.768754	0.999914	NA
MIP_1A	SNHG1	ivw	3	0.0193344	0.0420005	0.645274	0.999914	NA
MIP_1A	DNAJC10	ivw	2	-0.0331435	0.026671	0.213986	0.955653	NA
MIP_1A	MAST3	ivw	3	-0.0362041	0.0269007	0.178354	0.942914	NA
MIP_1A	PPAP2A	ivw	2	-0.0133636	0.0970707	0.890502	0.999914	NA
MIP_1A	FNBP1	ivw	8	0.0063767	0.0135665	0.638331	0.999914	NA
MIP_1A	ANKRD9	ivw	8	-0.0245974	0.0143722	0.0869972	0.869768	NA
MIP_1A	ZADH2	ivw	9	0.00120399	0.0139575	0.931259	0.999914	NA
MIP_1A	RGMA	ivw	4	-0.00549801	0.023492	0.814956	0.999914	NA
MIP_1A	RP11-452K12.4	ivw	3	0.0367007	0.0228168	0.107728	0.895077	NA
MIP_1A	CD1E	ivw	6	0.0334556	0.0284883	0.24025	0.963732	NA
MIP_1A	TMEM50A	ivw	9	-0.00601496	0.00809851	0.457649	0.997929	NA
MIP_1A	SLAMF6	ivw	5	-0.053401	0.0391249	0.172289	0.940037	NA
MIP_1A	BCL2L2	ivw	2	0.0116772	0.103638	0.91029	0.999914	NA
MIP_1A	CNDP2	ivw	8	-0.0155972	0.0134051	0.244616	0.965319	NA
MIP_1A	ICOSLG	ivw	4	0.0253294	0.0215254	0.239308	0.963677	NA
MIP_1A	XPNPEP1	ivw	13	0.00520539	0.0140348	0.710718	0.999914	NA
MIP_1A	KL	ivw	7	0.00137572	0.020666	0.946925	0.999914	NA
MIP_1A	PPAT	ivw	2	-0.00793114	0.0481505	0.869168	0.999914	NA
MIP_1A	RP11-274B21.3	ivw	6	0.0273241	0.0206728	0.186254	0.945692	NA
MIP_1A	CARD16	ivw	12	0.016406	0.0097928	0.0938725	0.879803	NA
MIP_1A	LRRC27	ivw	5	0.0215263	0.0224802	0.33828	0.984871	NA
MIP_1A	TENC1	ivw	3	0.00834602	0.0516286	0.871577	0.999914	NA
MIP_1A	RP13-977J11.8	ivw	2	0.141232	0.0883953	0.110102	0.897851	NA
MIP_1A	TMEM160	ivw	4	-0.0168602	0.0309139	0.585483	0.999914	NA
MIP_1A	FAM213B	ivw	6	0.0165928	0.0139861	0.235474	0.963258	NA
MIP_1A	CCNE1	ivw	2	0.0438863	0.0470944	0.351399	0.987364	NA
MIP_1A	SLK	ivw	3	-0.0140808	0.0255321	0.581295	0.999914	NA
MIP_1A	LRRC8A	ivw	2	0.0771527	0.0663867	0.245166	0.965487	NA
MIP_1A	TAP2	ivw	8	0.00726483	0.0226	0.747868	0.999914	NA
MIP_1A	C20orf112	ivw	2	-0.0241072	0.0437159	0.581325	0.999914	NA
MIP_1A	ICAM3	ivw	7	0.0108872	0.0163665	0.505914	0.999662	NA
MIP_1A	KRT1	ivw	19	0.00682939	0.00553829	0.21753	0.956495	NA
MIP_1A	HLA-DRB6	ivw	19	-0.0085873	0.00903145	0.341695	0.985637	NA
MIP_1A	IL1R2	ivw	6	-0.0119684	0.0244417	0.624367	0.999914	NA
MIP_1A	EFCAB14	ivw	2	-0.00672297	0.0292232	0.818048	0.999914	NA
MIP_1A	SLC7A10	ivw	3	0.053199	0.0540971	0.325411	0.982665	NA
MIP_1A	DOCK8	ivw	10	0.0107936	0.0109483	0.324199	0.982616	NA
MIP_1A	PPARGC1A	ivw	9	-0.00884429	0.00977325	0.365493	0.990145	NA
MIP_1A	ZNHIT3	ivw	3	-0.0766991	0.0252517	0.00238638	0.396228	Sufficient
MIP_1A	NSG1	ivw	17	-0.0101486	0.0099283	0.30669	0.979639	NA
MIP_1A	RABEPK	ivw	12	-0.0216956	0.0118005	0.0659836	0.839489	NA
MIP_1A	GNG5	ivw	3	-0.0533524	0.0262512	0.0421155	0.785143	Sufficient
MIP_1A	RP5-1051J4.4	ivw	8	0.0172057	0.0131011	0.18908	0.946416	NA
MIP_1A	ANKRD22	ivw	2	-0.0517844	0.0398096	0.193327	0.947472	NA
MIP_1A	STRADA	ivw	2	-0.0766809	0.0424047	0.070558	0.84914	NA
MIP_1A	KIAA0247	ivw	6	-0.021205	0.0205544	0.302235	0.978689	NA
MIP_1A	ANKEF1	ivw	2	-0.0157797	0.029366	0.59103	0.999914	NA
MIP_1A	AC069363.1	ivw	2	0.118698	0.0477369	0.0129006	0.624817	Sufficient
MIP_1A	ATP6V1E1	ivw	3	-0.00707071	0.0145189	0.626257	0.999914	NA
MIP_1A	NTNG2	ivw	3	-0.00122015	0.0339632	0.971342	0.999914	NA
MIP_1A	COBLL1	ivw	2	0.0259383	0.0397855	0.514432	0.999914	NA
MIP_1A	CLTB	ivw	12	0.0135082	0.0142966	0.344735	0.985759	NA
MIP_1A	SLC5A3	ivw	2	0.00632169	0.0443685	0.8867	0.999914	NA
MIP_1A	GADD45B	ivw	4	0.0209254	0.0249274	0.401215	0.993199	NA
MIP_1A	IKZF1	ivw	9	0.000785983	0.00917871	0.93176	0.999914	NA
MIP_1A	RMND5A	ivw	4	-0.039158	0.0331279	0.237195	0.96331	NA
MIP_1A	MPND	ivw	3	0.04722	0.0250629	0.0595567	0.829326	NA
MIP_1A	C5orf42	ivw	2	0.0566743	0.0804769	0.481289	0.998544	NA
MIP_1A	QPCT	ivw	3	-0.0211014	0.032508	0.516264	0.999914	NA
MIP_1A	2009-09-01	ivw	4	0.0184878	0.0357106	0.60466	0.999914	NA
MIP_1A	CCDC57	ivw	4	-0.0292002	0.0160708	0.0692212	0.845695	NA
MIP_1A	LITAF	ivw	5	0.00237733	0.0228874	0.917272	0.999914	NA
MIP_1A	AP000351.10	ivw	7	0.00690824	0.0155838	0.657552	0.999914	NA
MIP_1A	ZYX	ivw	14	0.00638679	0.0105567	0.545179	0.999914	NA
MIP_1A	DAXX	ivw	2	-0.0702661	0.0328864	0.032628	0.752288	Sufficient
MIP_1A	STK32C	ivw	14	-0.000432242	0.0084672	0.959286	0.999914	NA
MIP_1A	RP11-597D13.9	ivw	5	-0.00914386	0.0211592	0.665635	0.999914	NA
MIP_1A	STAU1	ivw	2	-0.0356908	0.0465505	0.443253	0.996163	NA
MIP_1A	CTB-118N6.3	ivw	4	-0.0252119	0.0242807	0.299107	0.978644	NA
MIP_1A	CTSF	ivw	16	0.0141911	0.00881419	0.107392	0.894823	NA
MIP_1A	MVB12B	ivw	13	-0.00817821	0.0103156	0.427894	0.996099	NA
MIP_1A	TMEM181	ivw	2	0.0801366	0.0448698	0.0741023	0.854307	NA
MIP_1A	FAM22G	ivw	2	0.00290361	0.046017	0.949688	0.999914	NA
MIP_1A	ZBTB14	ivw	2	0.00677208	0.0286986	0.813454	0.999914	NA
MIP_1A	CCL2	ivw	2	-0.0744922	0.0688137	0.279022	0.973814	NA
MIP_1A	CDC23	ivw	3	0.0195008	0.0779951	0.802567	0.999914	NA
MIP_1A	TIPRL	ivw	2	-0.0221854	0.0380275	0.559621	0.999914	NA
MIP_1A	PITPNM1	ivw	3	0.0731252	0.0539268	0.175096	0.940934	NA
MIP_1A	RILPL1	ivw	5	0.0072488	0.0357415	0.839282	0.999914	NA
MIP_1A	LINC00847	ivw	3	-0.0131684	0.019552	0.500626	0.999466	NA
MIP_1A	SMURF2	ivw	2	-0.101019	0.0536243	0.059588	0.829326	NA
MIP_1A	MIR320E	ivw	2	-0.0426131	0.0309035	0.167923	0.936973	NA
MIP_1A	RPS14	ivw	4	0.0217586	0.0222206	0.327477	0.983024	NA
MIP_1A	SPATA5L1	ivw	26	-0.00401383	0.0063555	0.527679	0.999914	NA
MIP_1A	NRBP2	ivw	4	-0.00853812	0.0327475	0.794304	0.999914	NA
MIP_1A	CTA-29F11.1	ivw	7	-0.00407041	0.0152397	0.789398	0.999914	NA
MIP_1A	PHGDH	ivw	12	0.020653	0.011558	0.0739534	0.854302	NA
MIP_1A	METTL13	ivw	13	0.00674748	0.0101736	0.507182	0.999662	NA
MIP_1A	AKAP6	ivw	4	0.0614774	0.0331714	0.0638357	0.83521	NA
MIP_1A	TRDMT1	ivw	3	0.0271018	0.0319806	0.396747	0.992865	NA
MIP_1A	KIFC2	ivw	3	-0.00588737	0.0165289	0.7217	0.999914	NA
MIP_1A	KIF25-AS1	ivw	3	-0.0393959	0.0382166	0.302607	0.978884	NA
MIP_1A	VWCE	ivw	4	-0.0446741	0.0343768	0.193758	0.947511	NA
MIP_1A	IGLV1-51	ivw	2	0.0669088	0.0584925	0.25267	0.96796	NA
MIP_1A	CEP135	ivw	3	0.0277632	0.0254141	0.274643	0.972611	NA
MIP_1A	COG4	ivw	2	-0.0202973	0.0299406	0.497823	0.999172	NA
MIP_1A	AMDHD2	ivw	3	0.0530044	0.0249471	0.033614	0.755874	Sufficient
MIP_1A	RP11-274B21.2	ivw	2	0.0302468	0.0181037	0.0947697	0.880597	NA
MIP_1A	DOK1	ivw	2	0.0904529	0.0589247	0.12477	0.91095	NA
MIP_1A	MT2A	ivw	15	0.00488323	0.0101205	0.629445	0.999914	NA
MIP_1A	STEAP4	ivw	15	-0.0069272	0.00688236	0.314168	0.980691	NA
MIP_1A	HNRNPA1P21	ivw	2	0.0107472	0.0692736	0.87671	0.999914	NA
MIP_1A	HIBADH	ivw	8	-0.0121544	0.0148102	0.411829	0.994221	NA
MIP_1A	IFNAR2	ivw	9	-0.0134934	0.0133036	0.310455	0.980308	NA
MIP_1A	GFOD1	ivw	2	0.049532	0.06305	0.432103	0.996135	NA
MIP_1A	NFE2L1	ivw	3	-0.0312001	0.0430707	0.468825	0.998544	NA
MIP_1A	SH3GLB2	ivw	5	0.00209359	0.0199498	0.916421	0.999914	NA
MIP_1A	PHF23	ivw	5	0.0199222	0.0197491	0.313088	0.980665	NA
MIP_1A	UNC50	ivw	3	0.0100801	0.020734	0.626851	0.999914	NA
MIP_1A	LONP1	ivw	8	0.0062051	0.0120322	0.606059	0.999914	NA
MIP_1A	TNKS2	ivw	2	-0.0320071	0.0335038	0.339411	0.985324	NA
MIP_1A	NOM1	ivw	3	-0.0167879	0.0216605	0.438312	0.996135	NA
MIP_1A	CMBL	ivw	11	-0.000845814	0.0108314	0.937758	0.999914	NA
MIP_1A	DCTN4	ivw	2	-0.00670468	0.0450648	0.881728	0.999914	NA
MIP_1A	CTD-2616J11.4	ivw	3	0.0455483	0.0272329	0.0944175	0.880477	NA
MIP_1A	CD274	ivw	2	0.0778987	0.0890962	0.381943	0.992362	NA
MIP_1A	SGCD	ivw	3	0.0144879	0.0219124	0.508499	0.999662	NA
MIP_1A	INADL	ivw	7	-0.00213079	0.0177311	0.904347	0.999914	NA
MIP_1A	RP3-402G11.5	ivw	3	-0.0551355	0.028947	0.0568179	0.823427	NA
MIP_1A	IGLV5-45	ivw	2	-0.125171	0.0560805	0.0256161	0.71975	Sufficient
MIP_1A	SLC22A31	ivw	5	0.0207476	0.01755	0.237127	0.96331	NA
MIP_1A	DNAJB5	ivw	7	-0.0203778	0.0134515	0.129797	0.914759	NA
MIP_1A	OLIG1	ivw	12	-0.0042177	0.0106697	0.692623	0.999914	NA
MIP_1A	ANKRA2	ivw	2	0.0181989	0.0156062	0.243561	0.964961	NA
MIP_1A	BPI	ivw	10	-0.00170886	0.0204338	0.933351	0.999914	NA
MIP_1A	ZNF672	ivw	2	0.0317814	0.0524214	0.544337	0.999914	NA
MIP_1A	CYB5R1	ivw	7	0.0128829	0.0138054	0.350728	0.987157	NA
MIP_1A	PPP2R5E	ivw	2	0.2046	0.0759055	0.00702935	0.534969	Sufficient
MIP_1A	ZDHHC17	ivw	7	0.00481187	0.0161051	0.765109	0.999914	NA
MIP_1A	SERPINB8	ivw	10	-0.00153466	0.013098	0.906727	0.999914	NA
MIP_1A	RBL2	ivw	18	-0.0205172	0.0115853	0.0765656	0.856699	NA
MIP_1A	CSAD	ivw	2	0.0768687	0.038904	0.0481712	0.802665	Sufficient
MIP_1A	SCFD1	ivw	2	0.0067006	0.0260669	0.797137	0.999914	NA
MIP_1A	ATOX1	ivw	3	0.0109383	0.0234836	0.641369	0.999914	NA
MIP_1A	FAM46A	ivw	2	-0.120914	0.0653345	0.0642147	0.835972	NA
MIP_1A	RPF1	ivw	2	0.00767193	0.0417152	0.854082	0.999914	NA
MIP_1A	INO80C	ivw	8	-0.00513781	0.0175003	0.769076	0.999914	NA
MIP_1A	GUSBP5	ivw	15	-0.0140298	0.00936453	0.134085	0.917347	NA
MIP_1A	SVIL	ivw	2	0.0355133	0.0403485	0.37877	0.991997	NA
MIP_1A	PRKCH	ivw	4	0.0121188	0.0457324	0.791014	0.999914	NA
MIP_1A	DDX11	ivw	29	-0.00313633	0.00601939	0.60234	0.999914	NA
MIP_1A	XXyac-YX65C7_A.2	ivw	2	-0.011526	0.0296403	0.697378	0.999914	NA
MIP_1A	PROSER1	ivw	2	0.00615654	0.0444798	0.889915	0.999914	NA
MIP_1A	SRBD1	ivw	5	-0.00478039	0.0123341	0.69833	0.999914	NA
MIP_1A	LSR	ivw	3	0.0538033	0.0239239	0.0245166	0.714613	Sufficient
MIP_1A	FBXO44	ivw	4	-0.00418285	0.0283092	0.882536	0.999914	NA
MIP_1A	NUP62	ivw	7	0.00524766	0.0190402	0.782848	0.999914	NA
MIP_1A	BUD13	ivw	2	0.0240046	0.046187	0.603254	0.999914	NA
MIP_1A	C10orf128	ivw	18	-0.000200472	0.00691714	0.976879	0.999914	NA
MIP_1A	KCNT1	ivw	3	-0.0296662	0.036375	0.414749	0.994354	NA
MIP_1A	ARHGAP19	ivw	12	0.00606849	0.00939023	0.518114	0.999914	NA
MIP_1A	RP11-800A3.4	ivw	2	-0.00335721	0.0258288	0.896583	0.999914	NA
MIP_1A	NIPSNAP3B	ivw	2	-0.0261976	0.0393708	0.50579	0.999662	NA
MIP_1A	LRRC47	ivw	2	-0.0235743	0.0351156	0.502007	0.999594	NA
MIP_1A	SLC35F3	ivw	12	0.00412705	0.0109986	0.707487	0.999914	NA
MIP_1A	EIF5A	ivw	2	-0.014724	0.0221814	0.506819	0.999662	NA
MIP_1A	ENC1	ivw	13	0.00263964	0.00549071	0.630696	0.999914	NA
MIP_1A	CD302	ivw	12	0.00655974	0.0179188	0.714305	0.999914	NA
MIP_1A	IFIT3	ivw	2	0.130903	0.0374373	0.000471237	0.215395	Sufficient
MIP_1A	RP11-496H1.1	ivw	4	-0.00333468	0.0296154	0.910348	0.999914	NA
MIP_1A	MFSD3	ivw	2	-0.0201633	0.0362651	0.578212	0.999914	NA
MIP_1A	AGPAT9	ivw	6	-0.0232936	0.0274619	0.396319	0.992865	NA
MIP_1A	IRS1	ivw	4	0.00393155	0.0324956	0.903701	0.999914	NA
MIP_1A	AC118278.1	ivw	11	0.000406676	0.00990592	0.967253	0.999914	NA
MIP_1A	TRIM73	ivw	6	-0.00586962	0.0274636	0.830762	0.999914	NA
MIP_1A	ANKIB1	ivw	4	-0.0120037	0.0258429	0.642299	0.999914	NA
MIP_1A	HLA-F	ivw	20	-0.00769757	0.0101302	0.447337	0.996607	NA
MIP_1A	CORO2A	ivw	13	-0.00684341	0.00941814	0.467459	0.998544	NA
MIP_1A	UBALD2	ivw	5	0.004483	0.025482	0.86035	0.999914	NA
MIP_1A	ENDOD1	ivw	3	-0.0130542	0.0214622	0.543027	0.999914	NA
MIP_1A	ZNF226	ivw	3	-0.0452815	0.0492826	0.358193	0.988471	NA
MIP_1A	TSPAN17	ivw	2	-0.0151963	0.0287711	0.597374	0.999914	NA
MIP_1A	TMPRSS3	ivw	3	0.00561848	0.0227315	0.804779	0.999914	NA
MIP_1A	TRBV6-7	ivw	10	0.00439042	0.0166385	0.791879	0.999914	NA
MIP_1A	RP11-325P15.1	ivw	10	-0.0132883	0.0141909	0.349067	0.986949	NA
MIP_1A	COG6	ivw	13	-0.0054353	0.0119243	0.648521	0.999914	NA
MIP_1A	RP11-300J18.3	ivw	4	-0.00356546	0.0411779	0.931	0.999914	NA
MIP_1A	RP11-46A10.5	ivw	2	0.0710521	0.0815195	0.383429	0.992422	NA
MIP_1A	CARS2	ivw	3	-0.0123384	0.0322856	0.70234	0.999914	NA
MIP_1A	ARHGEF7	ivw	9	0.00672747	0.0144435	0.641373	0.999914	NA
MIP_1A	FMO4	ivw	4	-0.0203362	0.0216296	0.347114	0.986568	NA
MIP_1A	CSNK1E	ivw	9	0.00219605	0.020102	0.913008	0.999914	NA
MIP_1A	PYROXD2	ivw	4	-0.0471102	0.0251603	0.0611512	0.831716	NA
MIP_1A	RP11-644F5.10	ivw	18	-0.00459744	0.00617715	0.456715	0.997888	NA
MIP_1A	ICOS	ivw	2	0.00378627	0.0533485	0.94342	0.999914	NA
MIP_1A	TMEM55A	ivw	2	-0.0971146	0.0514846	0.0592567	0.828982	NA
MIP_1A	ZNF669	ivw	4	-0.00973241	0.0191475	0.611252	0.999914	NA
MIP_1A	FAM83A	ivw	3	0.0198049	0.0110624	0.0734062	0.85407	NA
MIP_1A	C3	ivw	2	-0.0207504	0.0807333	0.79716	0.999914	NA
MIP_1A	CASP9	ivw	7	0.00254292	0.0125748	0.839742	0.999914	NA
MIP_1A	SDR39U1	ivw	4	-0.0159615	0.0252472	0.52725	0.999914	NA
MIP_1A	NCLN	ivw	3	-0.013996	0.0157693	0.374784	0.991616	NA
MIP_1A	AC005532.5	ivw	3	0.00986603	0.0255818	0.699744	0.999914	NA
MIP_1A	BEAN1	ivw	2	0.0741865	0.0541152	0.170406	0.938801	NA
MIP_1A	MEPCE	ivw	3	0.0284841	0.0296551	0.336797	0.984689	NA
MIP_1A	RP11-439E19.9	ivw	4	-0.0324394	0.0267085	0.22453	0.959605	NA
MIP_1A	GLTP	ivw	4	-0.0361655	0.020643	0.0797823	0.860028	NA
MIP_1A	ARHGDIB	ivw	2	-0.0285329	0.0515752	0.580107	0.999914	NA
MIP_1A	GALNS	ivw	5	0.00831481	0.0248684	0.738113	0.999914	NA
MIP_1A	SLC39A3	ivw	4	-0.0219316	0.0170117	0.197326	0.948341	NA
MIP_1A	EFHB	ivw	13	-0.0116917	0.0131109	0.372522	0.991072	NA
MIP_1A	FAM86JP	ivw	3	0.0394171	0.0370174	0.286955	0.975202	NA
MIP_1A	DGCR14	ivw	3	-0.0286818	0.02474	0.246323	0.96585	NA
MIP_1A	MAN2B2	ivw	7	-0.0128427	0.0122073	0.292776	0.976738	NA
MIP_1A	KLHDC4	ivw	17	-0.00357862	0.00747558	0.632146	0.999914	NA
MIP_1A	TPSB2	ivw	9	-0.00733865	0.0120401	0.542183	0.999914	NA
MIP_1A	RP11-439E19.10	ivw	3	0.0310161	0.0554962	0.576238	0.999914	NA
MIP_1A	ST20	ivw	12	0.0126769	0.0131424	0.334754	0.984376	NA
MIP_1A	PIGP	ivw	17	-0.00328978	0.00742362	0.657658	0.999914	NA
MIP_1A	BTN2A2	ivw	8	-0.0318239	0.0190941	0.095576	0.881398	NA
MIP_1A	OAS3	ivw	4	0.0146577	0.0162762	0.367824	0.990588	NA
MIP_1A	USF2	ivw	2	0.0246874	0.0698802	0.723877	0.999914	NA
MIP_1A	STX17	ivw	2	-0.00179336	0.0260172	0.945045	0.999914	NA
MIP_1A	LIPA	ivw	22	-0.00810253	0.00766617	0.290548	0.976146	NA
MIP_1A	SLC47A1	ivw	5	0.0174771	0.0266847	0.512502	0.999662	NA
MIP_1A	RFC4	ivw	6	-0.015734	0.0147658	0.286617	0.975202	NA
MIP_1A	IGHV3-9	ivw	2	-0.0611383	0.054336	0.260508	0.970008	NA
MIP_1A	HGD	ivw	2	-0.0281413	0.0826122	0.733372	0.999914	NA
MIP_1A	TP53INP2	ivw	2	-0.0259889	0.0300039	0.38639	0.992457	NA
MIP_1A	MRPS17	ivw	2	0.100916	0.0402704	0.0122118	0.614177	Sufficient
MIP_1A	DDX39BP2	ivw	7	0.0251042	0.0228353	0.271611	0.972307	NA
MIP_1A	RAD9A	ivw	3	-0.0463086	0.0209378	0.0269858	0.726596	Sufficient
MIP_1A	CD300C	ivw	15	-0.00382144	0.00733307	0.60228	0.999914	NA
MIP_1A	NOP58	ivw	2	-0.0284916	0.0204351	0.163242	0.934511	NA
MIP_1A	PCP4L1	ivw	2	-0.0166394	0.0572027	0.771139	0.999914	NA
MIP_1A	CD82	ivw	3	-0.0264302	0.0263345	0.315555	0.980985	NA
MIP_1A	GGA1	ivw	2	-0.033445	0.0325169	0.303695	0.97912	NA
MIP_1A	METTL21B	ivw	29	0.0015192	0.00634339	0.810724	0.999914	NA
MIP_1A	SERINC1	ivw	6	-0.0147343	0.0174868	0.399454	0.993092	NA
MIP_1A	GCDH	ivw	12	1.55217e-06	0.011888	0.999896	0.999993	NA
MIP_1A	WDR3	ivw	2	-0.0427017	0.0427992	0.318414	0.981553	NA
MIP_1A	DAPP1	ivw	5	0.0164882	0.0225604	0.464873	0.998484	NA
MIP_1A	MCC	ivw	4	-0.0150029	0.0321832	0.641093	0.999914	NA
MIP_1A	EIF2C2	ivw	4	0.0307249	0.0308386	0.319099	0.981826	NA
MIP_1A	RPL9P33	ivw	3	-0.00781131	0.0356243	0.826441	0.999914	NA
MIP_1A	ETS2	ivw	5	-0.000434206	0.0206944	0.98326	0.999914	NA
MIP_1A	RHD	ivw	18	0.000631498	0.00784407	0.935835	0.999914	NA
MIP_1A	APCDD1	ivw	5	-0.0110574	0.0221126	0.61704	0.999914	NA
MIP_1A	HMGN2	ivw	2	0.0380112	0.0342878	0.267605	0.971334	NA
MIP_1A	LINC00205	ivw	3	-0.00933718	0.029658	0.752892	0.999914	NA
MIP_1A	HCG27	ivw	12	0.0345666	0.0166791	0.0382233	0.771016	Sufficient
MIP_1A	CCL4L1	ivw	8	0.106425	0.109635	0.331689	0.983739	NA
MIP_1A	LMNB2	ivw	2	-0.0333851	0.0339194	0.324993	0.982665	NA
MIP_1A	KPNA3	ivw	5	-0.00126443	0.0291225	0.965369	0.999914	NA
MIP_1A	GATSL3	ivw	2	-0.0588012	0.0316701	0.0633569	0.83521	NA
MIP_1A	LAMTOR5	ivw	3	0.00107026	0.0231091	0.96306	0.999914	NA
MIP_1A	TCF25	ivw	6	-0.0518919	0.02362	0.0280239	0.731016	Sufficient
MIP_1A	TTLL3	ivw	9	0.00396741	0.0101342	0.695437	0.999914	NA
MIP_1A	AP001468.1	ivw	2	-0.0525369	0.0406196	0.195877	0.948031	NA
MIP_1A	HDGFRP3	ivw	14	0.0093401	0.010194	0.359542	0.988947	NA
MIP_1A	DEF8	ivw	2	-0.0209464	0.0235041	0.372834	0.991072	NA
MIP_1A	STARD4	ivw	2	-0.00377605	0.0431086	0.930199	0.999914	NA
MIP_1A	CD36	ivw	18	0.00275775	0.00891135	0.756968	0.999914	NA
MIP_1A	QKI	ivw	7	-0.0153575	0.0173008	0.374716	0.991616	NA
MIP_1A	AC002467.7	ivw	16	0.00928981	0.00772996	0.229444	0.961768	NA
MIP_1A	PLD4	ivw	2	-0.0152851	0.0226221	0.49925	0.999283	NA
MIP_1A	ENTPD4	ivw	7	-0.00310554	0.0223487	0.889483	0.999914	NA
MIP_1A	ECM1	ivw	3	0.00774025	0.0255554	0.76198	0.999914	NA
MIP_1A	GLO1	ivw	3	0.0311091	0.0158219	0.0492752	0.804952	Sufficient
MIP_1A	RP11-247A12.2	ivw	2	-0.00232793	0.0389217	0.952306	0.999914	NA
MIP_1A	KIF1C	ivw	2	-0.0114728	0.0481173	0.811545	0.999914	NA
MIP_1A	S100A8	ivw	2	0.0538053	0.0230576	0.0196212	0.681902	Sufficient
MIP_1A	DDB2	ivw	3	0.0347687	0.0310494	0.262805	0.970334	NA
MIP_1A	RPN1	ivw	7	-0.00494916	0.0103038	0.630996	0.999914	NA
MIP_1A	RP11-629O1.2	ivw	4	-0.00111892	0.0224396	0.960231	0.999914	NA
MIP_1A	NUDT12	ivw	4	0.0156455	0.019353	0.418843	0.994823	NA
MIP_1A	ZNF200	ivw	4	0.0311012	0.0174456	0.0746263	0.854798	NA
MIP_1A	GRHPR	ivw	26	0.00765524	0.0080528	0.341792	0.985637	NA
MIP_1A	NEK6	ivw	10	-0.0105504	0.0118616	0.373757	0.991278	NA
MIP_1A	TTC38	ivw	8	-0.0195317	0.0123345	0.113307	0.901004	NA
MIP_1A	CHRNA10	ivw	2	0.0207867	0.0808476	0.797095	0.999914	NA
MIP_1A	BCAS1	ivw	2	-0.0222885	0.0318364	0.483868	0.998544	NA
MIP_1A	HRAS	ivw	5	-0.0172852	0.0216172	0.423941	0.995481	NA
MIP_1A	RP11-421F16.3	ivw	5	0.0105965	0.0136832	0.438685	0.996135	NA
MIP_1A	MAT2A	ivw	5	-0.0354182	0.0511064	0.488292	0.998544	NA
MIP_1A	RP1-266L20.9	ivw	2	0.0267739	0.0687135	0.696799	0.999914	NA
MIP_1A	ECI2	ivw	3	0.0452137	0.0249246	0.0696742	0.846912	NA
MIP_1A	DGAT1	ivw	7	-0.0295343	0.0207105	0.153853	0.929199	NA
MIP_1A	FANCC	ivw	3	0.0325188	0.0621983	0.601097	0.999914	NA
MIP_1A	CTC-203F4.1	ivw	4	-0.00161634	0.0445909	0.971084	0.999914	NA
MIP_1A	METTL22	ivw	8	0.00310088	0.0143453	0.828863	0.999914	NA
MIP_1A	IRF7	ivw	3	0.027725	0.0559073	0.619958	0.999914	NA
MIP_1A	ZNF680	ivw	5	-0.0358549	0.0625571	0.56654	0.999914	NA
MIP_1A	KIF27	ivw	4	0.012062	0.0245473	0.623158	0.999914	NA
MIP_1A	RP11-1280N14.3	ivw	3	-0.0155038	0.0362953	0.669265	0.999914	NA
MIP_1A	IGLV7-43	ivw	2	-0.0737767	0.109519	0.50054	0.999466	NA
MIP_1A	EIF6	ivw	7	-0.00156104	0.00901213	0.862482	0.999914	NA
MIP_1A	MAP2K5	ivw	11	-0.00214589	0.0129744	0.868634	0.999914	NA
MIP_1A	ULK4	ivw	11	0.00501994	0.015121	0.739901	0.999914	NA
MIP_1A	CCDC85C	ivw	2	-0.00673862	0.0251768	0.788967	0.999914	NA
MIP_1A	C20orf111	ivw	11	0.0148692	0.0107887	0.168135	0.937106	NA
MIP_1A	UGGT2	ivw	8	0.0237811	0.0152296	0.118403	0.906159	NA
MIP_1A	TMC4	ivw	8	0.0235202	0.0217593	0.27973	0.974037	NA
MIP_1A	CST3	ivw	15	-0.0125803	0.00904089	0.164077	0.935002	NA
MIP_1A	ANKH	ivw	3	0.00880672	0.0216016	0.683503	0.999914	NA
MIP_1A	ABHD3	ivw	3	-0.0158437	0.0316819	0.617015	0.999914	NA
MIP_1A	ZNF181	ivw	4	-0.00816207	0.0163783	0.618239	0.999914	NA
MIP_1A	HARBI1	ivw	2	0.0899356	0.0517797	0.0824065	0.864291	NA
MIP_1A	NLRC5	ivw	6	0.0109759	0.0173115	0.526065	0.999914	NA
MIP_1A	EEF2	ivw	2	0.0077305	0.0412326	0.85128	0.999914	NA
MIP_1A	SLC28A3	ivw	2	-0.00227165	0.0616888	0.970625	0.999914	NA
MIP_1A	DOCK9-AS2	ivw	2	-0.061488	0.0232309	0.00812541	0.555023	Sufficient
MIP_1A	SLC6A13	ivw	2	0.0771237	0.0740801	0.297836	0.97807	NA
MIP_1A	AC062017.1	ivw	5	0.0132389	0.0276013	0.631476	0.999914	NA
MIP_1A	RBM43	ivw	19	-0.0114623	0.00776427	0.139866	0.922176	NA
MIP_1A	PELO	ivw	9	0.0132414	0.00883721	0.134036	0.917347	NA
MIP_1A	REV3L	ivw	2	0.0161931	0.0599504	0.787076	0.999914	NA
MIP_1A	FXYD2	ivw	5	0.0185023	0.0513141	0.718421	0.999914	NA
MIP_1A	FAM154B	ivw	6	0.00223479	0.0237342	0.924983	0.999914	NA
MIP_1A	SLC10A7	ivw	5	0.0331041	0.0148841	0.02614	0.721855	Sufficient
MIP_1A	CRYL1	ivw	7	0.0228503	0.0185156	0.217162	0.956422	NA
MIP_1A	CCNL1	ivw	3	0.0185104	0.031382	0.555297	0.999914	NA
MIP_1A	PLA2G7	ivw	7	-0.00211007	0.0161735	0.896199	0.999914	NA
MIP_1A	DBNL	ivw	5	0.00527519	0.0222628	0.812695	0.999914	NA
MIP_1A	RP11-996F15.2	ivw	8	-0.0105978	0.012516	0.397137	0.992865	NA
MIP_1A	TAS2R60	ivw	3	0.00511263	0.0527588	0.922801	0.999914	NA
MIP_1A	COL5A2	ivw	2	-0.0100312	0.0510536	0.844231	0.999914	NA
MIP_1A	LINC00511	ivw	3	0.00542712	0.0265962	0.838309	0.999914	NA
MIP_1A	ISOC2	ivw	2	0.0287586	0.0388553	0.459212	0.998177	NA
MIP_1A	ARHGEF3	ivw	5	0.0107544	0.0419571	0.797704	0.999914	NA
MIP_1A	IARS2	ivw	2	0.010551	0.0630895	0.867183	0.999914	NA
MIP_1A	RP3-395M20.7	ivw	4	-0.0114905	0.0361959	0.7509	0.999914	NA
MIP_1A	HYI	ivw	3	-0.00637036	0.0263195	0.80875	0.999914	NA
MIP_1A	EP300	ivw	5	0.039791	0.0177767	0.0251963	0.71824	Sufficient
MIP_1A	RP11-368I7.2	ivw	2	-0.0536559	0.0251726	0.0330464	0.753512	Sufficient
MIP_1A	FRMD3	ivw	8	0.0143203	0.0237449	0.54645	0.999914	NA
MIP_1A	AC114752.3	ivw	4	-0.00722711	0.02183	0.740597	0.999914	NA
MIP_1A	RBM6	ivw	33	-0.00789099	0.00530184	0.136659	0.918876	NA
MIP_1A	TMCO6	ivw	3	-0.0624342	0.0441959	0.157753	0.931041	NA
MIP_1A	SLC39A8	ivw	2	0.0402676	0.0387988	0.299336	0.978689	NA
MIP_1A	C10orf11	ivw	11	0.00145557	0.0135587	0.914509	0.999914	NA
MIP_1A	TRIOBP	ivw	9	0.0102732	0.00993386	0.301061	0.978689	NA
MIP_1A	GALNT4	ivw	11	0.00616154	0.00929653	0.507472	0.999662	NA
MIP_1A	LY6G5B	ivw	6	-0.101384	0.047107	0.0313816	0.747421	Sufficient
MIP_1A	ZNF385A	ivw	2	-0.00645114	0.0358885	0.857345	0.999914	NA
MIP_1A	FBXW7	ivw	2	-0.0378699	0.0493206	0.442587	0.996135	NA
MIP_1A	COX6B1	ivw	8	0.0186684	0.0146937	0.203905	0.950647	NA
MIP_1A	FAM19A2	ivw	8	-0.00724293	0.0134785	0.591012	0.999914	NA
MIP_1A	ACACB	ivw	14	0.00696649	0.013601	0.608508	0.999914	NA
MIP_1A	RP1-55C23.7	ivw	10	0.0133733	0.0187846	0.476508	0.998544	NA
MIP_1A	LA16c-390H2.4	ivw	2	0.0869221	0.0467365	0.0629092	0.83521	NA
MIP_1A	SUPT3H	ivw	14	0.0249249	0.0151579	0.100104	0.886739	NA
MIP_1A	SNX10	ivw	3	0.0410003	0.0314377	0.192174	0.947317	NA
MIP_1A	IGSF8	ivw	3	-0.0346919	0.0382914	0.364936	0.990145	NA
MIP_1A	IFIT1	ivw	2	0.0121714	0.100725	0.903819	0.999914	NA
MIP_1A	DHRS11	ivw	3	0.050836	0.0163353	0.00185804	0.370021	Sufficient
MIP_1A	VCAN	ivw	2	0.0140146	0.0702137	0.841794	0.999914	NA
MIP_1A	TRIM16L	ivw	2	-0.00692222	0.0162386	0.669902	0.999914	NA
MIP_1A	ZNF205	ivw	7	-0.00659659	0.0120215	0.583188	0.999914	NA
MIP_1A	IGHV4-59	ivw	2	0.0106224	0.0351031	0.76219	0.999914	NA
MIP_1A	IGHV3-11	ivw	2	-0.0436728	0.0598682	0.465707	0.998544	NA
MIP_1A	Y_RNA	ivw	16	-0.0237403	0.0156434	0.129117	0.91417	NA
MIP_1A	SLC25A19	ivw	3	0.0585767	0.0450656	0.193665	0.947511	NA
MIP_1A	PLEKHA2	ivw	3	-0.0299492	0.0249994	0.230918	0.962326	NA
MIP_1A	F5	ivw	13	0.0146505	0.00934999	0.117139	0.904931	NA
MIP_1A	FOCAD	ivw	7	0.00689243	0.0226286	0.760679	0.999914	NA
MIP_1A	AMT	ivw	18	0.0231961	0.00710091	0.00108834	0.307931	Sufficient
MIP_1A	ABCF3	ivw	4	0.0106074	0.0310791	0.732875	0.999914	NA
MIP_1A	NDUFAF4	ivw	2	-0.0301707	0.102605	0.768723	0.999914	NA
MIP_1A	RP11-81N13.1	ivw	2	0.0279016	0.0785965	0.722591	0.999914	NA
MIP_1A	AC093627.8	ivw	5	-0.0163777	0.0249255	0.511139	0.999662	NA
MIP_1A	NAA25	ivw	2	-0.070516	0.0409249	0.0848778	0.867309	NA
MIP_1A	GDF11	ivw	2	0.00781444	0.0644807	0.90354	0.999914	NA
MIP_1A	SERTAD1	ivw	5	0.0136918	0.0148867	0.357712	0.988441	NA
MIP_1A	RP11-345P4.7	ivw	2	0.00239074	0.0572253	0.966676	0.999914	NA
MIP_1A	RP4-800G7.2	ivw	10	-0.000292956	0.0114677	0.979619	0.999914	NA
MIP_1A	BTNL3	ivw	14	0.000198201	0.00951204	0.983376	0.999914	NA
MIP_1A	LINC00617	ivw	3	-0.00251597	0.064482	0.968876	0.999914	NA
MIP_1A	KLHL6	ivw	4	0.0215463	0.0303358	0.477542	0.998544	NA
MIP_1A	CTB-41I6.1	ivw	5	-0.0039086	0.0149477	0.793718	0.999914	NA
MIP_1A	SEPT7P2	ivw	11	0.00650845	0.0130493	0.61795	0.999914	NA
MIP_1A	RFWD3	ivw	10	-0.00772156	0.0118887	0.516024	0.999914	NA
MIP_1A	MYPOP	ivw	3	-0.0211453	0.0388768	0.586507	0.999914	NA
MIP_1A	TRAPPC10	ivw	2	-0.0473308	0.05362	0.377394	0.99179	NA
MIP_1A	GPR124	ivw	5	0.0322264	0.0166177	0.0524664	0.814436	NA
MIP_1A	TREML2	ivw	5	0.0310431	0.0226366	0.170261	0.938801	NA
MIP_1A	LEPROTL1	ivw	3	-0.0211285	0.0297944	0.478235	0.998544	NA
MIP_1A	APITD1	ivw	2	-0.0745674	0.0441971	0.0915736	0.876856	NA
MIP_1A	FCER1G	ivw	11	0.022585	0.0136785	0.0987124	0.884383	NA
MIP_1A	EIF2AK2	ivw	3	-0.0110782	0.0351203	0.752432	0.999914	NA
MIP_1A	RP11-214C8.5	ivw	6	0.0322642	0.0187706	0.0856376	0.867988	NA
MIP_1A	TRBJ2-3	ivw	3	0.0329556	0.0232932	0.157123	0.930606	NA
MIP_1A	FAM20A	ivw	2	0.0217722	0.0416789	0.601406	0.999914	NA
MIP_1A	LYST	ivw	3	-0.0440343	0.0521246	0.398228	0.992865	NA
MIP_1A	SBNO1	ivw	3	-0.0245728	0.0332342	0.459675	0.998194	NA
MIP_1A	FAM108A6P	ivw	2	0.0478592	0.0960696	0.618363	0.999914	NA
MIP_1A	C16orf70	ivw	2	0.0391028	0.0431153	0.364441	0.990145	NA
MIP_1A	GAS6-AS1	ivw	5	0.00223312	0.0293369	0.939324	0.999914	NA
MIP_1A	URM1	ivw	5	-0.0593856	0.0260249	0.0224968	0.703359	Sufficient
MIP_1A	STT3B	ivw	2	0.0406714	0.0361962	0.261167	0.970093	NA
MIP_1A	REEP4	ivw	3	-0.00761595	0.0189372	0.68756	0.999914	NA
MIP_1A	SREBF1	ivw	10	-0.0394854	0.0147536	0.00744343	0.543625	Sufficient
MIP_1A	RFPL2	ivw	2	-0.0210316	0.0498271	0.672958	0.999914	NA
MIP_1A	AC005682.6	ivw	5	-0.011374	0.025299	0.653011	0.999914	NA
MIP_1A	C19orf47	ivw	3	0.00946216	0.0362282	0.793952	0.999914	NA
MIP_1A	CABIN1	ivw	3	0.0456134	0.0413183	0.269614	0.971671	NA
MIP_1A	HES6	ivw	7	0.0248105	0.0123801	0.0450638	0.793912	Sufficient
MIP_1A	GOLGA8B	ivw	10	-0.00301929	0.0138441	0.827357	0.999914	NA
MIP_1A	COPS6	ivw	3	0.00164385	0.0132137	0.900995	0.999914	NA
MIP_1A	MOSPD3	ivw	2	-0.0344516	0.0184528	0.0619002	0.833209	NA
MIP_1A	ZFHX3	ivw	3	-0.0878504	0.0303519	0.00379894	0.455733	Sufficient
MIP_1A	CR1	ivw	3	0.00257364	0.0216794	0.905502	0.999914	NA
MIP_1A	CIB1	ivw	18	-0.00683241	0.00904706	0.450124	0.99725	NA
MIP_1A	PCSK6	ivw	2	0.0110735	0.0711695	0.876353	0.999914	NA
MIP_1A	ITGAD	ivw	6	-0.0105881	0.0122676	0.388086	0.992457	NA
MIP_1A	EDEM1	ivw	2	0.0536305	0.0444165	0.22726	0.960608	NA
MIP_1A	RAD17	ivw	2	-0.00368272	0.022714	0.8712	0.999914	NA
MIP_1A	SHISA5	ivw	2	-0.00014057	0.028167	0.996018	0.999914	NA
MIP_1A	EPHB3	ivw	5	0.00323794	0.0244198	0.894514	0.999914	NA
MIP_1A	FURIN	ivw	3	0.00253023	0.049913	0.95957	0.999914	NA
MIP_1A	LMAN1	ivw	3	-0.0513664	0.0493563	0.298003	0.978072	NA
MIP_1A	TIGD2	ivw	3	-0.0117021	0.0300741	0.697196	0.999914	NA
MIP_1A	UNC5B	ivw	3	-0.00117848	0.0212856	0.955848	0.999914	NA
MIP_1A	TMEM132D	ivw	2	0.0360224	0.0862832	0.67632	0.999914	NA
MIP_1A	ALCAM	ivw	14	0.00361079	0.00840932	0.667648	0.999914	NA
MIP_1A	C11orf54	ivw	9	0.0173318	0.0196914	0.378768	0.991997	NA
MIP_1A	PPM1M	ivw	9	-0.00182343	0.0117134	0.876292	0.999914	NA
MIP_1A	UBE2Q2P1	ivw	2	-0.0413003	0.0997654	0.678893	0.999914	NA
MIP_1A	MEG3	ivw	8	0.0400952	0.0151074	0.00795407	0.551699	Sufficient
MIP_1A	SLC8A3	ivw	3	-0.0252675	0.0239319	0.291056	0.976386	NA
MIP_1A	C15orf26	ivw	5	0.00480072	0.023063	0.835107	0.999914	NA
MIP_1A	WASH2P	ivw	10	-0.0157562	0.0233556	0.499917	0.999326	NA
MIP_1A	CTSA	ivw	3	0.0518074	0.0581419	0.372902	0.991072	NA
MIP_1A	AC116614.1	ivw	6	-0.00180282	0.0221483	0.935126	0.999914	NA
MIP_1A	DBH	ivw	5	-0.000206765	0.0328145	0.994973	0.999914	NA
MIP_1A	LILRA2	ivw	4	-0.0459456	0.0295989	0.120597	0.907338	NA
MIP_1A	C5orf55	ivw	2	0.0110319	0.0534913	0.836605	0.999914	NA
MIP_1A	AC130352.1	ivw	3	-0.0198967	0.0366129	0.586831	0.999914	NA
MIP_1A	MARCH8	ivw	2	0.0209379	0.0238138	0.379274	0.992088	NA
MIP_1A	SLC31A1	ivw	6	0.00189026	0.0187709	0.919787	0.999914	NA
MIP_1A	NFKBIE	ivw	4	0.00180337	0.0187626	0.923429	0.999914	NA
MIP_1A	RP11-685N10.1	ivw	7	0.010023	0.0217768	0.64533	0.999914	NA
MIP_1A	TRBV5-5	ivw	3	0.033782	0.0315895	0.284887	0.974905	NA
MIP_1A	C9orf69	ivw	2	-0.0196216	0.0416163	0.637291	0.999914	NA
MIP_1A	UTRN	ivw	3	0.0153048	0.0389338	0.694246	0.999914	NA
MIP_1A	AP001626.1	ivw	2	-0.0620971	0.0435418	0.153826	0.929199	NA
MIP_1A	C1orf226	ivw	2	0.00903541	0.0390063	0.816818	0.999914	NA
MIP_1A	RP11-34F20.5	ivw	4	-0.0117473	0.0223483	0.599136	0.999914	NA
MIP_1A	MLF1IP	ivw	4	-0.0189301	0.0191061	0.32179	0.982095	NA
MIP_1A	ENPP4	ivw	10	-0.00134951	0.0121863	0.911823	0.999914	NA
MIP_1A	IGHV1-2	ivw	2	0.0323938	0.0479917	0.499684	0.999283	NA
MIP_1A	DND1P1	ivw	5	-0.0181764	0.0166871	0.276046	0.97311	NA
MIP_1A	EPS15L1	ivw	4	-0.0295864	0.0691134	0.668589	0.999914	NA
MIP_1A	RP11-218C14.8	ivw	2	-0.0301512	0.0685029	0.659832	0.999914	NA
MIP_1A	LINC00324	ivw	15	-0.0026141	0.00994784	0.79272	0.999914	NA
MIP_1A	ANO7L1	ivw	9	0.020908	0.0139391	0.133626	0.917347	NA
MIP_1A	RP1-59D14.6	ivw	2	-0.0417122	0.0339318	0.218961	0.95708	NA
MIP_1A	CLEC1B	ivw	9	0.00358235	0.0149227	0.810283	0.999914	NA
MIP_1A	PIK3C3	ivw	2	0.0046982	0.0344285	0.891456	0.999914	NA
MIP_1A	RP3-369A17.5	ivw	3	-0.0313199	0.0287371	0.275767	0.973015	NA
MIP_1A	GSTM4	ivw	13	-0.00255311	0.00921841	0.781812	0.999914	NA
MIP_1A	ZNF562	ivw	2	-0.0554841	0.152948	0.716782	0.999914	NA
MIP_1A	PSMD9	ivw	2	0.00370753	0.0289927	0.898245	0.999914	NA
MIP_1A	LIPN	ivw	20	-0.0062707	0.00852377	0.46193	0.998396	NA
MIP_1A	AC004696.2	ivw	3	0.00827296	0.0283202	0.770193	0.999914	NA
MIP_1A	FFAR4	ivw	3	-0.0133279	0.0350031	0.703378	0.999914	NA
MIP_1A	NIT1	ivw	2	0.00711847	0.0833144	0.931911	0.999914	NA
MIP_1A	NUP205	ivw	3	0.0305048	0.0286977	0.287795	0.975454	NA
MIP_1A	ATL3	ivw	3	-0.0582301	0.020482	0.0044693	0.475628	Sufficient
MIP_1A	PSMD1	ivw	2	-0.0469946	0.0259681	0.0703416	0.848428	NA
MIP_1A	TMEM229B	ivw	5	-0.00780984	0.0172836	0.651368	0.999914	NA
MIP_1A	RP11-713P17.3	ivw	4	0.022639	0.0296001	0.444372	0.996273	NA
MIP_1A	TM9SF2	ivw	3	-0.0143923	0.0349807	0.680754	0.999914	NA
MIP_1A	CHURC1	ivw	22	-0.0126577	0.00459446	0.00586931	0.511165	Sufficient
MIP_1A	LGALS4	ivw	5	0.0381132	0.0311102	0.220537	0.958039	NA
MIP_1A	FAM203A	ivw	3	0.0147292	0.0402465	0.714384	0.999914	NA
MIP_1A	RP11-115L11.1	ivw	6	0.00967428	0.0172467	0.574841	0.999914	NA
MIP_1A	HSD17B12	ivw	16	0.00486628	0.00778159	0.531736	0.999914	NA
MIP_1A	RABGAP1L	ivw	3	-0.0442463	0.0403588	0.272937	0.972332	NA
MIP_1A	DISC1	ivw	4	0.00284526	0.0203247	0.888667	0.999914	NA
MIP_1A	RPL4P1	ivw	2	-0.0230574	0.0486585	0.635598	0.999914	NA
MIP_1A	CPT2	ivw	2	-0.0236853	0.0198321	0.232365	0.962708	NA
MIP_1A	AC018804.6	ivw	6	-0.00906724	0.0282119	0.747909	0.999914	NA
MIP_1A	LRRC57	ivw	2	-0.0232638	0.0177524	0.19004	0.946719	NA
MIP_1A	AC021860.1	ivw	8	0.0348355	0.0198106	0.0786749	0.858457	NA
MIP_1A	RP11-80H8.4	ivw	2	-0.0485943	0.052022	0.350247	0.987157	NA
MIP_1A	RP11-342D11.3	ivw	2	-0.042751	0.0350682	0.222813	0.959112	NA
MIP_1A	PAPSS2	ivw	6	-0.0123046	0.0145979	0.399284	0.993008	NA
MIP_1A	SNIP1	ivw	8	-0.00595195	0.010885	0.584514	0.999914	NA
MIP_1A	CDK5R1	ivw	18	-0.00407734	0.0106005	0.700507	0.999914	NA
MIP_1A	TCN2	ivw	11	-0.0140694	0.0159796	0.378609	0.991933	NA
MIP_1A	RP11-420K14.2	ivw	13	0.0131206	0.0201134	0.514189	0.999914	NA
MIP_1A	C1orf105	ivw	2	0.0216437	0.0258596	0.402611	0.993396	NA
MIP_1A	FOXN3	ivw	2	0.0411479	0.07382	0.577249	0.999914	NA
MIP_1A	ATF3	ivw	2	-0.0817313	0.187173	0.662356	0.999914	NA
MIP_1A	TCTN3	ivw	6	-0.0367308	0.0157405	0.0196205	0.681902	Sufficient
MIP_1A	SRRD	ivw	2	-0.0357365	0.0298907	0.231863	0.962665	NA
MIP_1A	PIK3R3	ivw	2	0.00605795	0.0814237	0.940692	0.999914	NA
MIP_1A	CYB5R3	ivw	7	0.0433476	0.0274007	0.113652	0.901474	NA
MIP_1A	NSL1	ivw	3	-0.028366	0.0230393	0.218249	0.956895	NA
MIP_1A	RP11-63P12.6	ivw	3	0.0151812	0.0297129	0.6094	0.999914	NA
MIP_1A	CTD-2003C8.1	ivw	2	0.045672	0.0233974	0.0509366	0.809173	NA
MIP_1A	MAPKAPK5-AS1	ivw	3	-0.0511252	0.0612723	0.40406	0.993574	NA
MIP_1A	NUCB2	ivw	3	0.0010381	0.0151322	0.945306	0.999914	NA
MIP_1A	HCAR3	ivw	12	-0.0117939	0.016321	0.469913	0.998544	NA
MIP_1A	RP11-162A12.2	ivw	2	-0.0229904	0.0731646	0.753348	0.999914	NA
MIP_1A	FAM22B	ivw	6	6.52728e-05	0.0260992	0.998004	0.999914	NA
MIP_1A	ZNF300	ivw	2	0.0279029	0.069208	0.68682	0.999914	NA
MIP_1A	SC5DL	ivw	5	-0.023489	0.021868	0.282766	0.974425	NA
MIP_1A	CES1	ivw	10	0.0112102	0.0150147	0.455295	0.99785	NA
MIP_1A	RIMBP2	ivw	7	0.0220372	0.0254318	0.386203	0.992457	NA
MIP_1A	MIER2	ivw	2	0.0412018	0.0467675	0.378322	0.991884	NA
MIP_1A	ATP5G1	ivw	6	0.0133725	0.0134418	0.319811	0.981826	NA
MIP_1A	CTB-50L17.14	ivw	2	-0.0873539	0.0363017	0.0161136	0.656685	Sufficient
MIP_1A	ING5	ivw	12	-0.022001	0.0126704	0.0824918	0.864398	NA
MIP_1A	EID1	ivw	2	-0.0466699	0.0594731	0.432616	0.996135	NA
MIP_1A	RP11-622O11.2	ivw	2	-0.0575367	0.0455743	0.206775	0.952282	NA
MIP_1A	TMEM116	ivw	12	-0.0212005	0.015534	0.172322	0.940037	NA
MIP_1A	C17orf62	ivw	4	-0.0020356	0.0189173	0.914309	0.999914	NA
MIP_1A	CTC-523E23.1	ivw	7	0.00652615	0.0180771	0.718086	0.999914	NA
MIP_1A	FPR2	ivw	15	0.0122073	0.00908454	0.17903	0.94307	NA
MIP_1A	AKNA	ivw	2	0.0150056	0.0248968	0.546702	0.999914	NA
MIP_1A	TMEM255B	ivw	3	0.00436211	0.0307913	0.887343	0.999914	NA
MIP_1A	CYTH2	ivw	3	0.0199518	0.0419216	0.634123	0.999914	NA
MIP_1A	C9orf72	ivw	10	0.00491974	0.00988759	0.618789	0.999914	NA
MIP_1A	VEGFA	ivw	6	0.0194168	0.0200538	0.332927	0.984021	NA
MIP_1A	TARSL2	ivw	3	0.0100114	0.025301	0.692334	0.999914	NA
MIP_1A	HEXIM2	ivw	4	-0.0425567	0.0752075	0.571491	0.999914	NA
MIP_1A	CLEC2A	ivw	2	0.088709	0.055443	0.109598	0.897008	NA
MIP_1A	NQO1	ivw	2	-0.0170012	0.0235881	0.471062	0.998544	NA
MIP_1A	MSH2	ivw	6	0.013545	0.0215967	0.53054	0.999914	NA
MIP_1A	C1QTNF4	ivw	14	-0.0243033	0.0158148	0.124356	0.91075	NA
MIP_1A	RP11-673E1.1	ivw	4	0.0180038	0.0202312	0.373518	0.99122	NA
MIP_1A	PSMB3	ivw	3	-0.0431478	0.0239782	0.0719456	0.851619	NA
MIP_1A	FGD5-AS1	ivw	5	0.0209507	0.0194144	0.280528	0.974279	NA
MIP_1A	ZNF493	ivw	13	-0.00968356	0.0139928	0.488912	0.998544	NA
MIP_1A	LOXL1-AS1	ivw	6	0.00758983	0.0228054	0.739279	0.999914	NA
MIP_1A	CCZ1B	ivw	12	-0.0304642	0.0126506	0.0160347	0.656501	Sufficient
MIP_1A	LAX1	ivw	10	0.0138593	0.0107878	0.198889	0.949446	NA
MIP_1A	HYAL3	ivw	24	-0.00993531	0.00795907	0.211921	0.954272	NA
MIP_1A	ZMYM5	ivw	3	-0.00606238	0.0452894	0.893514	0.999914	NA
MIP_1A	RP11-392P7.6	ivw	2	-0.00336837	0.0516551	0.948008	0.999914	NA
MIP_1A	TSEN54	ivw	4	-0.0751715	0.0263095	0.00427396	0.471529	Sufficient
MIP_1A	RP11-830F9.6	ivw	2	0.0260224	0.0502567	0.604606	0.999914	NA
MIP_1A	PFAS	ivw	5	-0.0128946	0.017792	0.468612	0.998544	NA
MIP_1A	RP11-152L20.3	ivw	2	-0.0323634	0.0479686	0.49988	0.999326	NA
MIP_1A	ATP10D	ivw	4	0.0278146	0.0447361	0.534107	0.999914	NA
MIP_1A	PDK4	ivw	5	-0.00810712	0.0247229	0.742973	0.999914	NA
MIP_1A	PMS2	ivw	3	0.00303848	0.0333073	0.927313	0.999914	NA
MIP_1A	RCL1	ivw	3	-0.0106395	0.0363326	0.769648	0.999914	NA
MIP_1A	CTD-2531D15.4	ivw	5	-0.00406904	0.0140952	0.772824	0.999914	NA
MIP_1A	RPL9	ivw	5	-0.00876264	0.0146517	0.549798	0.999914	NA
MIP_1A	GABPB1-AS1	ivw	17	0.00604193	0.00820794	0.461665	0.998385	NA
MIP_1A	KIAA0513	ivw	11	-0.0273467	0.0115775	0.0181739	0.674133	Sufficient
MIP_1A	TTYH2	ivw	4	-0.00169824	0.0204341	0.933766	0.999914	NA
MIP_1A	NPDC1	ivw	4	0.00253114	0.0148927	0.865043	0.999914	NA
MIP_1A	FAM104A	ivw	5	-0.0201874	0.0215965	0.349916	0.987157	NA
MIP_1A	FAM215B	ivw	4	0.00869205	0.0165833	0.600178	0.999914	NA
MIP_1A	PAFAH2	ivw	3	0.0274296	0.0193117	0.155503	0.929791	NA
MIP_1A	C11orf89	ivw	2	-0.0123526	0.0436133	0.777	0.999914	NA
MIP_1A	CSK	ivw	7	0.0182677	0.0166745	0.273277	0.972332	NA
MIP_1A	RP11-367J11.3	ivw	2	0.00654762	0.0730262	0.928557	0.999914	NA
MIP_1A	CLIP4	ivw	5	-0.0361402	0.0248528	0.145899	0.92477	NA
MIP_1A	VNN1	ivw	22	0.0039408	0.00658339	0.549442	0.999914	NA
MIP_1A	SCP2	ivw	17	0.0141668	0.00802516	0.0775135	0.857703	NA
MIP_1A	KIAA0319	ivw	5	0.000101292	0.0239753	0.996629	0.999914	NA
MIP_1A	QRICH1	ivw	2	-0.0471918	0.0234706	0.0443598	0.791733	Sufficient
MIP_1A	ALDOC	ivw	8	-0.0211271	0.0188063	0.261265	0.970095	NA
MIP_1A	GZMM	ivw	3	0.0253668	0.0324254	0.43403	0.996135	NA
MIP_1A	ACD	ivw	2	0.0422961	0.0539319	0.432893	0.996135	NA
MIP_1A	SLFN14	ivw	3	-0.134969	0.236558	0.568303	0.999914	NA
MIP_1A	CPVL	ivw	9	0.00529379	0.0110539	0.632006	0.999914	NA
MIP_1A	AC098614.2	ivw	2	0.00500919	0.0350378	0.886317	0.999914	NA
MIP_1A	ADI1	ivw	8	0.0112696	0.0136696	0.409694	0.994215	NA
MIP_1A	PSTK	ivw	2	0.0144785	0.0250213	0.562828	0.999914	NA
MIP_1A	TAS2R20	ivw	4	-0.0221684	0.0295261	0.45277	0.997739	NA
MIP_1A	CENPV	ivw	6	-0.02344	0.0202488	0.247026	0.966161	NA
MIP_1A	PPP1CB	ivw	14	0.0168722	0.013142	0.199197	0.949543	NA
MIP_1A	RP11-6L6.2	ivw	11	0.0229398	0.013554	0.0905563	0.874881	NA
MIP_1A	NPPA-AS1	ivw	5	0.00716675	0.0117337	0.541344	0.999914	NA
MIP_1A	BBS12	ivw	3	0.035719	0.0209692	0.0884927	0.871979	NA
MIP_1A	DCBLD1	ivw	4	-0.00777395	0.0248087	0.754011	0.999914	NA
MIP_1A	RP11-3K24.1	ivw	3	0.000417043	0.0161383	0.979384	0.999914	NA
MIP_1A	RNASEH2B	ivw	10	-0.00264155	0.0144437	0.854888	0.999914	NA
MIP_1A	SEC22A	ivw	2	0.00192672	0.0382559	0.959832	0.999914	NA
MIP_1A	BCAR3	ivw	2	-0.0245859	0.0437762	0.574371	0.999914	NA
MIP_1A	CTSO	ivw	8	-0.0146738	0.0226486	0.517057	0.999914	NA
MIP_1A	CSTF2T	ivw	5	-0.0263256	0.0251501	0.29522	0.977116	NA
MIP_1A	GPR162	ivw	12	-0.0108678	0.0135319	0.421903	0.995228	NA
MIP_1A	ITGA6	ivw	2	0.0532683	0.073815	0.470512	0.998544	NA
MIP_1A	SIPA1L2	ivw	11	0.0222508	0.0119886	0.0634527	0.83521	NA
MIP_1A	C10orf105	ivw	5	-0.0122259	0.0186766	0.512717	0.999739	NA
MIP_1A	ZNF689	ivw	3	-0.0293927	0.0285789	0.303726	0.979148	NA
MIP_1A	PUS3	ivw	6	-0.00229361	0.0204543	0.910718	0.999914	NA
MIP_1A	TRAT1	ivw	6	-0.00968177	0.0146557	0.508861	0.999662	NA
MIP_1A	MICE	ivw	3	0.0259559	0.0311343	0.404464	0.993574	NA
MIP_1A	PRAMEF24P	ivw	3	0.0606296	0.0289548	0.0362656	0.765521	Sufficient
MIP_1A	MAGI2-AS3	ivw	7	0.00912788	0.0153796	0.552843	0.999914	NA
MIP_1A	DCLRE1A	ivw	2	-0.0174208	0.0460961	0.705488	0.999914	NA
MIP_1A	RP11-368I7.4	ivw	2	-0.0151719	0.0233962	0.516677	0.999914	NA
MIP_1A	GLT1D1	ivw	3	0.00661323	0.0396598	0.867568	0.999914	NA
MIP_1A	JAKMIP1	ivw	3	0.0176168	0.0228708	0.441138	0.996135	NA
MIP_1A	ZNF606	ivw	2	0.048863	0.0575402	0.395771	0.992865	NA
MIP_1A	GCAT	ivw	17	0.00200291	0.00819796	0.806984	0.999914	NA
MIP_1A	DNAH6	ivw	3	-0.00677563	0.032735	0.836022	0.999914	NA
MIP_1A	ARRB1	ivw	3	0.0127751	0.0161184	0.428025	0.996099	NA
MIP_1A	KAT2B	ivw	7	-0.0274244	0.0265368	0.301393	0.978689	NA
MIP_1A	CCT6A	ivw	3	0.0347112	0.0377893	0.358333	0.988471	NA
MIP_1A	SLC25A3	ivw	3	0.00558197	0.0275178	0.839253	0.999914	NA
MIP_1A	ZNF90	ivw	3	0.00102815	0.0711515	0.988471	0.999914	NA
MIP_1A	RP11-390P2.4	ivw	6	0.0351269	0.0176619	0.0467176	0.797986	Sufficient
MIP_1A	CTB-133G6.1	ivw	2	-0.0181397	0.0220734	0.411195	0.994221	NA
MIP_1A	HOXA2	ivw	2	-0.0734706	0.0247844	0.00303288	0.42462	Sufficient
MIP_1A	MRPL35	ivw	5	-0.0241699	0.0214036	0.258796	0.969448	NA
MIP_1A	EGLN1	ivw	2	-0.0255262	0.0274522	0.352453	0.987516	NA
MIP_1A	KCNE3	ivw	2	-0.00986965	0.0332599	0.766663	0.999914	NA
MIP_1A	RDH5	ivw	5	0.000637423	0.0239018	0.978724	0.999914	NA
MIP_1A	OIP5-AS1	ivw	2	-0.0464549	0.045609	0.308418	0.979912	NA
MIP_1A	C11orf92	ivw	3	-0.0259972	0.0232405	0.263304	0.970417	NA
MIP_1A	TUBB2A	ivw	12	-0.0118903	0.0111081	0.284429	0.974905	NA
MIP_1A	ZNF28	ivw	4	0.0546111	0.0477468	0.252722	0.96796	NA
MIP_1A	RNMTL1	ivw	2	0.0135691	0.0283565	0.632281	0.999914	NA
MIP_1A	TMEM80	ivw	10	-0.0376403	0.0128759	0.00346329	0.442481	Sufficient
MIP_1A	THAP1	ivw	2	-0.0298419	0.0483055	0.536725	0.999914	NA
MIP_1A	IGHV3-64	ivw	3	0.0230655	0.018407	0.210175	0.953629	NA
MIP_1A	LYRM9	ivw	2	0.0173931	0.0415731	0.675674	0.999914	NA
MIP_1A	IL18R1	ivw	8	-0.00409471	0.0175055	0.815055	0.999914	NA
MIP_1A	RP11-113K21.5	ivw	3	-0.00496797	0.029496	0.866246	0.999914	NA
MIP_1A	TTLL12	ivw	13	0.0120831	0.0229519	0.598575	0.999914	NA
MIP_1A	TGM2	ivw	3	0.0642394	0.0408937	0.116209	0.904435	NA
MIP_1A	SMYD3	ivw	7	0.081843	0.0214555	0.000136432	0.123024	Sufficient
MIP_1A	ANXA4	ivw	4	-0.0354081	0.027647	0.200292	0.949901	NA
MIP_1A	UCP3	ivw	2	0.0284754	0.0304415	0.349575	0.987121	NA
MIP_1A	RP11-296I10.6	ivw	5	-0.0211355	0.0186164	0.256242	0.968969	NA
MIP_1A	RPL7AP10	ivw	2	-0.0685915	0.0388792	0.077695	0.857703	NA
MIP_1A	PRPH2	ivw	2	0.0149935	0.0442882	0.734954	0.999914	NA
MIP_1A	CAPN8	ivw	3	0.00373985	0.0500102	0.940388	0.999914	NA
MIP_1A	TMEM43	ivw	2	0.0411728	0.0304613	0.176489	0.941773	NA
MIP_1A	KDM4C	ivw	2	-0.0524774	0.0771314	0.496274	0.999114	NA
MIP_1A	RP11-1038A11.3	ivw	4	0.0114346	0.0307091	0.70963	0.999914	NA
MIP_1A	MPV17L2	ivw	3	0.0543488	0.0314637	0.0841053	0.865981	NA
MIP_1A	PIGK	ivw	5	-0.00400499	0.0210504	0.849108	0.999914	NA
MIP_1A	AK4	ivw	4	-0.00323339	0.0310418	0.917041	0.999914	NA
MIP_1A	HLA-DPB2	ivw	10	-0.0152868	0.0184918	0.408418	0.994114	NA
MIP_1A	LMF1	ivw	2	-0.002189	0.0198412	0.912151	0.999914	NA
MIP_1A	ABHD10	ivw	2	0.0453005	0.0220959	0.0403469	0.778964	Sufficient
MIP_1A	AKTIP	ivw	5	0.0265223	0.0177421	0.134946	0.917929	NA
MIP_1A	MATN2	ivw	7	0.0229703	0.0191107	0.229379	0.961768	NA
MIP_1A	OSGIN2	ivw	5	-0.0208284	0.0311135	0.503219	0.999662	NA
MIP_1A	IL18RAP	ivw	22	0.00356863	0.00663221	0.590525	0.999914	NA
MIP_1A	HEXB	ivw	7	0.0247519	0.0200765	0.21762	0.956524	NA
MIP_1A	GSTK1	ivw	3	-0.0199114	0.0176718	0.259855	0.969951	NA
MIP_1A	ALDH1B1	ivw	3	0.000382603	0.0299981	0.989824	0.999914	NA
MIP_1A	AP006621.6	ivw	9	-0.00575981	0.023729	0.808213	0.999914	NA
MIP_1A	PHOSPHO1	ivw	4	0.0243955	0.0254393	0.337574	0.984819	NA
MIP_1A	MMEL1	ivw	7	0.0337958	0.0180382	0.0609896	0.831322	NA
MIP_1A	RP1-68D18.4	ivw	2	0.00782972	0.0164602	0.634305	0.999914	NA
MIP_1A	NSMF	ivw	5	0.00413278	0.0195294	0.832405	0.999914	NA
MIP_1A	RNF34	ivw	2	0.0185158	0.0226815	0.414307	0.994221	NA
MIP_1A	MESP1	ivw	5	0.0209031	0.0181645	0.249827	0.967317	NA
MIP_1A	RP11-403A21.2	ivw	4	0.0270697	0.0185152	0.143735	0.923608	NA
MIP_1A	PXDC1	ivw	2	0.0301064	0.0404887	0.457134	0.99789	NA
MIP_1A	FLJ27365	ivw	2	-0.0284122	0.0354792	0.42324	0.995419	NA
MIP_1A	C11orf84	ivw	2	-0.0376228	0.0369845	0.309031	0.979958	NA
MIP_1A	MIF4GD	ivw	6	-0.00833076	0.0233496	0.721254	0.999914	NA
MIP_1A	ERCC6L2	ivw	2	0.00062971	0.0493556	0.98982	0.999914	NA
MIP_1A	KNSTRN	ivw	8	0.0141243	0.012448	0.256515	0.968969	NA
MIP_1A	DCTD	ivw	8	-0.0120511	0.00986555	0.221884	0.958853	NA
MIP_1A	CBR4	ivw	6	-0.00558302	0.0104587	0.593471	0.999914	NA
MIP_1A	ZNF671	ivw	6	0.014708	0.0207109	0.477605	0.998544	NA
MIP_1A	MARK3	ivw	9	-0.0103638	0.0143178	0.469163	0.998544	NA
MIP_1A	RPAP1	ivw	9	0.00212525	0.0105905	0.840953	0.999914	NA
MIP_1A	ISM1	ivw	8	0.0287048	0.0138255	0.0378737	0.770161	Sufficient
MIP_1A	KB-1507C5.4	ivw	2	0.0686834	0.0212191	0.00120851	0.318334	Sufficient
MIP_1A	DAZAP2	ivw	6	-0.0138217	0.0298991	0.643881	0.999914	NA
MIP_1A	PDF	ivw	3	0.0176216	0.0301424	0.558808	0.999914	NA
MIP_1A	TSPAN15	ivw	2	-0.0108002	0.0207479	0.602684	0.999914	NA
MIP_1A	CORO1B	ivw	3	0.000305926	0.0408734	0.994028	0.999914	NA
MIP_1A	FLCN	ivw	5	-0.00360031	0.0158805	0.820647	0.999914	NA
MIP_1A	SAMSN1	ivw	3	-0.010332	0.0356426	0.77191	0.999914	NA
MIP_1A	RIN2	ivw	5	0.00840831	0.0300646	0.779727	0.999914	NA
MIP_1A	ABCG1	ivw	4	-0.0206162	0.027917	0.46022	0.998204	NA
MIP_1A	RPL13	ivw	7	0.0173898	0.0107894	0.107018	0.894161	NA
MIP_1A	ADAMTS6	ivw	2	0.0148177	0.0318695	0.641966	0.999914	NA
MIP_1A	EBPL	ivw	13	0.0110316	0.00943066	0.242097	0.964655	NA
MIP_1A	MLLT3	ivw	2	-0.0100114	0.0466044	0.829909	0.999914	NA
MIP_1A	NUP54	ivw	2	0.0276315	0.0338811	0.414761	0.994354	NA
MIP_1A	TOMM40L	ivw	11	-0.0218664	0.00940137	0.0200254	0.684548	Sufficient
MIP_1A	RP11-430C7.5	ivw	4	-0.0413145	0.0316379	0.191603	0.947284	NA
MIP_1A	C1orf85	ivw	27	0.00711951	0.00614253	0.246435	0.96585	NA
MIP_1A	ORAI2	ivw	8	-0.0226909	0.00991288	0.0220774	0.69996	Sufficient
MIP_1A	NUPL2	ivw	12	-0.0175249	0.0180768	0.332311	0.983927	NA
MIP_1A	INPP5D	ivw	4	-0.0569472	0.0242773	0.0189914	0.679171	Sufficient
MIP_1A	GBA	ivw	2	-0.044615	0.058081	0.442397	0.996135	NA
MIP_1A	BRAT1	ivw	5	0.0117029	0.0155351	0.451257	0.997441	NA
MIP_1A	FBXL17	ivw	2	0.0182641	0.022949	0.426116	0.995795	NA
MIP_1A	DACH1	ivw	2	0.0632067	0.0419991	0.132336	0.916334	NA
MIP_1A	CTC-429P9.3	ivw	2	0.0464582	0.0345051	0.178168	0.942726	NA
MIP_1A	ETV7	ivw	8	0.00874361	0.0126555	0.489631	0.998544	NA
MIP_1A	RP11-58E21.3	ivw	4	-0.0138849	0.0293616	0.636289	0.999914	NA
MIP_1A	RNF7	ivw	6	6.24174e-05	0.0281171	0.998229	0.999914	NA
MIP_1A	COL26A1	ivw	9	-0.00112743	0.0139325	0.935505	0.999914	NA
MIP_1A	TNFRSF18	ivw	4	-0.0269088	0.0229213	0.240409	0.963883	NA
MIP_1A	CYLD	ivw	2	-0.0201537	0.098807	0.838377	0.999914	NA
MIP_1A	USMG5	ivw	20	-0.00698804	0.00898471	0.436705	0.996135	NA
MIP_1A	B4GALT4	ivw	15	-0.0113358	0.011087	0.30657	0.979606	NA
MIP_1A	RP11-933H2.4	ivw	2	0.0784174	0.0978149	0.422731	0.995374	NA
MIP_1A	HTR6	ivw	2	0.0327153	0.0183612	0.0747878	0.855411	NA
MIP_1A	ARV1	ivw	4	0.00143779	0.0344606	0.96672	0.999914	NA
MIP_1A	RP11-196G11.2	ivw	10	0.0244199	0.0127216	0.0549126	0.820635	NA
MIP_1A	TIMM10	ivw	15	0.00634629	0.0103343	0.539148	0.999914	NA
MIP_1A	RP11-792D21.2	ivw	19	-0.018926	0.00989971	0.055905	0.821332	NA
MIP_1A	RP11-304F15.3	ivw	13	0.0131309	0.00833284	0.115072	0.90356	NA
MIP_1A	CRIP1P1	ivw	4	-0.0534994	0.0231558	0.0208653	0.690778	Sufficient
MIP_1A	PIGM	ivw	7	0.00970456	0.0156584	0.535411	0.999914	NA
MIP_1A	TRBV25-1	ivw	2	0.102267	0.0951502	0.282465	0.974367	NA
MIP_1A	MRPL27	ivw	2	0.0303284	0.0587963	0.605979	0.999914	NA
MIP_1A	NUAK2	ivw	5	-0.032999	0.0151287	0.029167	0.737466	Sufficient
MIP_1A	CROCC	ivw	8	0.0125039	0.0171195	0.465151	0.998544	NA
MIP_1A	GINS2	ivw	4	-0.0240996	0.016093	0.134257	0.917347	NA
MIP_1A	EMP3	ivw	2	0.0871459	0.0420931	0.0384228	0.772175	Sufficient
MIP_1A	ADM	ivw	7	-0.0122692	0.0179852	0.495125	0.998989	NA
MIP_1A	PLK1S1	ivw	5	-0.00885097	0.0211861	0.676113	0.999914	NA
MIP_1A	ADAL	ivw	4	-0.0124425	0.0235991	0.598025	0.999914	NA
MIP_1A	RP1-13D10.2	ivw	3	-0.0548207	0.0253309	0.0304502	0.743688	Sufficient
MIP_1A	SARS	ivw	4	-0.0140617	0.0378531	0.710279	0.999914	NA
MIP_1A	LGALS9	ivw	15	-0.00317987	0.010215	0.755576	0.999914	NA
MIP_1A	FZD3	ivw	3	0.00565891	0.0304449	0.852544	0.999914	NA
MIP_1A	PGBD1	ivw	4	-0.0280348	0.0356982	0.432261	0.996135	NA
MIP_1A	DDAH1	ivw	3	-0.0830463	0.0683495	0.224357	0.959536	NA
MIP_1A	RNF220	ivw	3	0.0560782	0.0268409	0.0366821	0.766132	Sufficient
MIP_1A	RP11-27M15.1	ivw	2	0.0382695	0.0286633	0.18183	0.943543	NA
MIP_1A	PRKCQ	ivw	3	0.0793911	0.0726026	0.274174	0.972427	NA
MIP_1A	SLC31A2	ivw	6	0.00528836	0.031343	0.866013	0.999914	NA
MIP_1A	RP11-75L1.2	ivw	3	0.00359238	0.0810716	0.964656	0.999914	NA
MIP_1A	ABCA2	ivw	4	0.00338439	0.0226831	0.881394	0.999914	NA
MIP_1A	VNN3	ivw	25	-0.00400774	0.0071334	0.574234	0.999914	NA
MIP_1A	PRIM1	ivw	3	-0.0979325	0.0437004	0.0250263	0.717569	Sufficient
MIP_1A	RIMBP3C	ivw	2	-0.0299281	0.0360186	0.406027	0.993934	NA
MIP_1A	KLHL29	ivw	2	-0.0512179	0.0885204	0.562859	0.999914	NA
MIP_1A	TRGC2	ivw	9	-0.012781	0.0124795	0.30576	0.979461	NA
MIP_1A	FKBPL	ivw	3	-0.107099	0.045924	0.0196956	0.682394	Sufficient
MIP_1A	NOL8	ivw	4	-0.0153416	0.0240984	0.52437	0.999914	NA
MIP_1A	CTD-3074O7.12	ivw	2	0.0571515	0.0259678	0.0277459	0.729861	Sufficient
MIP_1A	FAM131B	ivw	3	0.0374423	0.0278491	0.178796	0.942914	NA
MIP_1A	MTFR1	ivw	9	-0.0159188	0.0121543	0.190287	0.946817	NA
MIP_1A	LMAN2L	ivw	3	0.026275	0.0264189	0.319952	0.981826	NA
MIP_1A	RBBP9	ivw	5	0.0440555	0.0353029	0.212056	0.954398	NA
MIP_1A	NHP2L1	ivw	8	-0.02624	0.0193389	0.174829	0.940934	NA
MIP_1A	TRBV6-4	ivw	2	-0.0456848	0.176322	0.79556	0.999914	NA
MIP_1A	PRSS53	ivw	4	-0.032054	0.0204582	0.11716	0.904931	NA
MIP_1A	MAPRE2	ivw	3	0.045864	0.0224633	0.0411786	0.781784	Sufficient
MIP_1A	CUL7	ivw	2	-0.0656881	0.0655239	0.316099	0.981124	NA
MIP_1A	PNLDC1	ivw	2	0.0515436	0.05748	0.369867	0.990782	NA
MIP_1A	MUC4	ivw	3	0.0480823	0.0484453	0.320951	0.981861	NA
MIP_1A	MMAA	ivw	2	-0.0143101	0.0309831	0.644176	0.999914	NA
MIP_1A	FAM21A	ivw	15	0.00315992	0.0110665	0.775231	0.999914	NA
MIP_1A	RP13-977J11.2	ivw	5	-0.0268767	0.020601	0.192019	0.947317	NA
MIP_1A	INO80E	ivw	6	-0.040496	0.0256935	0.114999	0.903524	NA
MIP_1A	IPO8	ivw	24	1.57065e-05	0.00611576	0.997951	0.999914	NA
MIP_1A	YJEFN3	ivw	2	0.0253462	0.0300149	0.398416	0.992865	NA
MIP_1A	IGSF11	ivw	2	-2.56362e-05	0.0315629	0.999352	0.999962	NA
MIP_1A	NOMO1	ivw	2	-0.000689331	0.0456686	0.987957	0.999914	NA
MIP_1A	DBNDD1	ivw	7	-0.0137526	0.0152977	0.368653	0.990782	NA
MIP_1A	EDEM2	ivw	5	0.0103426	0.0163048	0.525869	0.999914	NA
MIP_1A	HSDL2	ivw	12	-0.00315069	0.0114476	0.783142	0.999914	NA
MIP_1A	RP11-611E13.2	ivw	2	0.0434908	0.0219091	0.0471385	0.799024	Sufficient
MIP_1A	GIMAP1	ivw	3	0.00390728	0.0167111	0.815129	0.999914	NA
MIP_1A	BBIP1	ivw	4	-0.0101823	0.0346955	0.769159	0.999914	NA
MIP_1A	RBL1	ivw	2	0.0102212	0.0451096	0.820745	0.999914	NA
MIP_1A	RP11-298I3.1	ivw	3	0.020594	0.0180318	0.253416	0.968406	NA
MIP_1A	ATP6V1G1	ivw	3	-0.00650299	0.0369023	0.86012	0.999914	NA
MIP_1A	DARS	ivw	11	-0.00205737	0.0144144	0.886503	0.999914	NA
MIP_1A	PRKCDBP	ivw	16	0.000490125	0.00939016	0.958373	0.999914	NA
MIP_1A	PTPRO	ivw	2	0.00636562	0.0236329	0.787657	0.999914	NA
MIP_1A	ZNF587	ivw	2	0.0120805	0.0576942	0.834145	0.999914	NA
MIP_1A	ELOF1	ivw	4	0.0168305	0.0334179	0.614516	0.999914	NA
MIP_1A	LRRC46	ivw	3	-0.0366361	0.0438123	0.403039	0.9934	NA
MIP_1A	TRAV26-1	ivw	3	0.0251879	0.0423919	0.5524	0.999914	NA
MIP_1A	OR52K3P	ivw	11	0.0156574	0.012295	0.202848	0.950131	NA
MIP_1A	C1orf145	ivw	2	-0.0325077	0.0314879	0.301891	0.978689	NA
MIP_1A	BAG5	ivw	2	-0.0592757	0.0445025	0.182872	0.943818	NA
MIP_1A	AL359314.1	ivw	2	-0.0291278	0.0283856	0.304822	0.979457	NA
MIP_1A	VIPR1	ivw	17	-0.00605674	0.0108114	0.575331	0.999914	NA
MIP_1A	MASTL	ivw	21	0.00247061	0.0101967	0.808551	0.999914	NA
MIP_1A	VAMP1	ivw	11	0.00374626	0.00985953	0.703972	0.999914	NA
MIP_1A	LINC00339	ivw	21	0.0197586	0.0107194	0.0652917	0.838217	NA
MIP_1A	SNX21	ivw	3	-0.012008	0.0499123	0.809879	0.999914	NA
MIP_1A	RAB24	ivw	3	0.00883458	0.0460225	0.847772	0.999914	NA
MIP_1A	CCDC151	ivw	3	0.0125084	0.0316874	0.693032	0.999914	NA
MIP_1A	SEZ6L	ivw	2	-0.00756702	0.0269815	0.779131	0.999914	NA
MIP_1A	BIRC5	ivw	2	-0.0133481	0.0524866	0.799252	0.999914	NA
MIP_1A	APOBEC3B	ivw	2	0.00187518	0.0179928	0.916996	0.999914	NA
MIP_1A	LINC00534	ivw	2	0.0547989	0.0485667	0.259184	0.969623	NA
MIP_1A	RP11-380M21.4	ivw	7	-0.0221652	0.0154819	0.152233	0.927903	NA
MIP_1A	IGF1R	ivw	9	-0.0054627	0.019217	0.776208	0.999914	NA
MIP_1A	MAGOHB	ivw	2	0.0463657	0.0592266	0.433714	0.996135	NA
MIP_1A	PNRC1	ivw	5	0.0684999	0.0358153	0.0558008	0.82127	NA
MIP_1A	ABHD5	ivw	3	0.0120565	0.0229576	0.599468	0.999914	NA
MIP_1A	VANGL1	ivw	4	-0.030682	0.0377859	0.416794	0.994761	NA
MIP_1A	VAV2	ivw	5	0.0235981	0.0260291	0.364614	0.990145	NA
MIP_1A	MTHFSD	ivw	7	-0.0246925	0.0144965	0.0885047	0.871992	NA
MIP_1A	TRANK1	ivw	6	0.00787512	0.0184963	0.670278	0.999914	NA
MIP_1A	GNB5	ivw	5	0.00968581	0.0354686	0.784791	0.999914	NA
MIP_1A	SLC2A1-AS1	ivw	8	0.0162167	0.0180937	0.370113	0.990795	NA
MIP_1A	IL6R	ivw	2	-0.016219	0.0639752	0.799866	0.999914	NA
MIP_1A	SLC7A5	ivw	6	0.0190314	0.0177933	0.284806	0.974905	NA
MIP_1A	SPECC1	ivw	3	-0.0223268	0.0532351	0.674924	0.999914	NA
MIP_1A	PIK3AP1	ivw	3	-0.00395294	0.0413062	0.92376	0.999914	NA
MIP_1A	ERVK13-1	ivw	5	-0.00712073	0.0142729	0.617851	0.999914	NA
MIP_1A	TYMP	ivw	17	0.00829514	0.011263	0.461431	0.998374	NA
MIP_1A	DDX60L	ivw	13	0.0125334	0.00889716	0.158924	0.931659	NA
MIP_1A	RP11-433J8.1	ivw	3	0.025446	0.0352425	0.470278	0.998544	NA
MIP_1A	TFRC	ivw	6	-0.0167127	0.021691	0.441007	0.996135	NA
MIP_1A	CREBRF	ivw	3	-0.00269918	0.0205853	0.895679	0.999914	NA
MIP_1A	PTGER4	ivw	8	-0.00167887	0.0154681	0.913569	0.999914	NA
MIP_1A	C5	ivw	21	-0.0071306	0.00872756	0.413916	0.994221	NA
MIP_1A	GRPEL1	ivw	2	0.0738046	0.0515845	0.152502	0.928057	NA
MIP_1A	OSBPL1A	ivw	7	-0.0049811	0.0169786	0.769235	0.999914	NA
MIP_1A	CORO1C	ivw	7	0.013838	0.0140026	0.323034	0.98259	NA
MIP_1A	LANCL2	ivw	2	-0.0723114	0.103993	0.486838	0.998544	NA
MIP_1A	H1FX	ivw	3	-0.0319156	0.0478604	0.504869	0.999662	NA
MIP_1A	NELL2	ivw	5	0.0142478	0.0155901	0.360768	0.989327	NA
MIP_1A	USP32P2	ivw	11	0.00769161	0.0130825	0.556578	0.999914	NA
MIP_1A	BTBD2	ivw	6	0.0509882	0.0363334	0.160514	0.93279	NA
MIP_1A	LRRC37A4P	ivw	14	0.00782669	0.00932899	0.401489	0.993255	NA
MIP_1A	MBP	ivw	11	0.000923467	0.0147966	0.950236	0.999914	NA
MIP_1A	LMBRD2	ivw	3	0.0428981	0.0280515	0.1262	0.911273	NA
MIP_1A	ARFGAP3	ivw	3	0.040174	0.0272703	0.140704	0.922779	NA
MIP_1A	PHLDB3	ivw	12	-0.00323048	0.0104529	0.757282	0.999914	NA
MIP_1A	ITGA5	ivw	3	0.0166214	0.0481996	0.730212	0.999914	NA
MIP_1A	C1orf174	ivw	6	-0.0284797	0.0208711	0.172395	0.940037	NA
MIP_1A	PPP2R5D	ivw	2	0.0465968	0.0418183	0.265164	0.970475	NA
MIP_1A	NBL1	ivw	15	0.00828141	0.0100924	0.411896	0.994221	NA
MIP_1A	MTHFD1	ivw	3	0.0535846	0.0293616	0.0680021	0.84412	NA
MIP_1A	POMT1	ivw	3	-0.0067499	0.0211904	0.750078	0.999914	NA
MIP_1A	AC007395.4	ivw	4	-0.0169113	0.0178256	0.34277	0.985637	NA
MIP_1A	WDR86-AS1	ivw	4	-0.0249199	0.029587	0.399642	0.993118	NA
MIP_1A	LPCAT2	ivw	24	0.00636219	0.00703737	0.365965	0.990323	NA
MIP_1A	KDM5B	ivw	4	-0.0183422	0.0336834	0.586065	0.999914	NA
MIP_1A	FLII	ivw	2	-0.0124902	0.035164	0.722442	0.999914	NA
MIP_1A	UTS2D	ivw	2	-0.0205448	0.030752	0.504083	0.999662	NA
MIP_1A	C21orf59	ivw	3	-0.0273996	0.0365902	0.453964	0.997791	NA
MIP_1A	AC068282.3	ivw	13	-0.013281	0.0112187	0.236481	0.963297	NA
MIP_1A	PCSK4	ivw	2	0.0315954	0.0203201	0.119974	0.906855	NA
MIP_1A	ZNF75A	ivw	4	-0.00466217	0.0387075	0.90413	0.999914	NA
MIP_1A	ZDHHC16	ivw	2	-0.110771	0.0692979	0.109938	0.89756	NA
MIP_1A	WSB2	ivw	6	0.0142774	0.0126625	0.259517	0.969709	NA
MIP_1A	PSPHP1	ivw	12	0.0122401	0.0155495	0.431183	0.996135	NA
MIP_1A	DUSP18	ivw	24	0.00349985	0.00684121	0.608942	0.999914	NA
MIP_1A	RP3-449M8.9	ivw	3	0.0384211	0.0271779	0.157453	0.930769	NA
MIP_1A	USP14	ivw	4	0.00622784	0.0245392	0.799656	0.999914	NA
MIP_1A	ROBO3	ivw	9	-0.00717975	0.0140367	0.609003	0.999914	NA
MIP_1A	RP11-341G23.4	ivw	6	0.00324674	0.0261498	0.901189	0.999914	NA
MIP_1A	ZNF252P	ivw	6	0.0121764	0.0184361	0.508956	0.999662	NA
MIP_1A	BID	ivw	2	0.0285012	0.0522477	0.585408	0.999914	NA
MIP_1A	ARRDC5	ivw	11	0.00682588	0.0124466	0.583409	0.999914	NA
MIP_1A	SASS6	ivw	3	0.00728007	0.0236976	0.758686	0.999914	NA
MIP_1A	LRRC33	ivw	11	0.0109768	0.0111244	0.323772	0.982616	NA
MIP_1A	SNORA42	ivw	4	0.0468688	0.0307161	0.127041	0.912257	NA
MIP_1A	ANKRD44	ivw	3	0.0569723	0.0332954	0.0870602	0.869779	NA
MIP_1A	FOXK2	ivw	2	0.0272486	0.105709	0.796585	0.999914	NA
MIP_1A	RP11-589N15.2	ivw	3	-0.0786922	0.0419461	0.0606508	0.830671	NA
MIP_1A	ANTXRLP1	ivw	2	0.0291631	0.0352172	0.407617	0.994114	NA
MIP_1A	ARHGAP5	ivw	2	0.00200783	0.0295184	0.94577	0.999914	NA
MIP_1A	CYBA	ivw	3	0.0575889	0.0396944	0.146834	0.92477	NA
MIP_1A	SH3BP5	ivw	2	-0.0876226	0.0559178	0.117117	0.904931	NA
MIP_1A	PIM3	ivw	10	0.00710159	0.0221441	0.748439	0.999914	NA
MIP_1A	CYP4F29P	ivw	6	-0.0436525	0.0272078	0.108623	0.896263	NA
MIP_1A	RRN3P3	ivw	2	-0.00352331	0.0515451	0.945504	0.999914	NA
MIP_1A	TUBA1C	ivw	3	-0.00630635	0.0200618	0.753259	0.999914	NA
MIP_1A	LRRC48	ivw	4	-0.0125485	0.0228683	0.583191	0.999914	NA
MIP_1A	RAB38	ivw	13	0.0010975	0.00749849	0.883635	0.999914	NA
MIP_1A	PRR5L	ivw	5	0.0147007	0.0200648	0.463766	0.998446	NA
MIP_1A	CDRT15P1	ivw	6	0.0167213	0.0148439	0.259963	0.969951	NA
MIP_1A	PPL	ivw	3	-0.02721	0.0244218	0.265208	0.970475	NA
MIP_1A	CDKAL1	ivw	6	0.0407531	0.019743	0.0390008	0.773921	Sufficient
MIP_1A	FAM157A	ivw	2	0.084251	0.0670547	0.208952	0.952915	NA
MIP_1A	EXOC3	ivw	16	0.00632198	0.00883097	0.474061	0.998544	NA
MIP_1A	ADAMTS17	ivw	5	0.00758643	0.0344572	0.825739	0.999914	NA
MIP_1A	GPN3	ivw	20	0.00725254	0.0107521	0.499978	0.999326	NA
MIP_1A	B3GNTL1	ivw	9	0.00676601	0.0120553	0.574629	0.999914	NA
MIP_1A	ZNF35	ivw	8	-0.0115331	0.0222883	0.60484	0.999914	NA
MIP_1A	CYP2C8	ivw	2	0.0209426	0.0571523	0.714041	0.999914	NA
MIP_1A	YPEL3	ivw	3	0.0238109	0.0395298	0.546938	0.999914	NA
MIP_1A	CD52	ivw	5	-0.0186057	0.0162838	0.25321	0.96824	NA
MIP_1A	AC018755.16	ivw	8	-0.00268674	0.013454	0.841716	0.999914	NA
MIP_1A	CDKN2D	ivw	3	0.0623697	0.0592783	0.29273	0.976684	NA
MIP_1A	SNAPC4	ivw	4	-0.0114914	0.0150114	0.443967	0.996242	NA
MIP_1A	ALS2CL	ivw	3	0.0209855	0.0476037	0.65933	0.999914	NA
MIP_1A	UBE2S	ivw	2	-0.0287279	0.0760489	0.705612	0.999914	NA
MIP_1A	ADC	ivw	2	-0.0371906	0.0622696	0.550339	0.999914	NA
MIP_1A	CTD-2184D3.7	ivw	2	0.0590374	0.025655	0.0213801	0.695727	Sufficient
MIP_1A	NEO1	ivw	10	-0.0230002	0.0135382	0.0893359	0.873588	NA
MIP_1A	C7orf50	ivw	5	-0.000408045	0.0220796	0.985255	0.999914	NA
MIP_1A	NEK1	ivw	5	0.00546718	0.0193873	0.777945	0.999914	NA
MIP_1A	FAM66D	ivw	2	0.0877273	0.0686296	0.201153	0.949901	NA
MIP_1A	FAIM2	ivw	2	0.06021	0.033674	0.0737718	0.854257	NA
MIP_1A	DDX19A	ivw	2	-0.103803	0.0779338	0.18288	0.943818	NA
MIP_1A	TSPAN16	ivw	2	-0.0184154	0.0440169	0.675676	0.999914	NA
MIP_1A	CTC-548K16.2	ivw	4	0.0127609	0.0388775	0.742735	0.999914	NA
MIP_1A	MED16	ivw	12	-0.0135245	0.00887852	0.127687	0.912906	NA
MIP_1A	FASN	ivw	3	0.029756	0.0187083	0.111718	0.898952	NA
MIP_1A	FKBP1A	ivw	13	-0.0317664	0.0116694	0.00648491	0.524211	Sufficient
MIP_1A	NFATC1	ivw	4	0.00439121	0.0230835	0.849128	0.999914	NA
MIP_1A	ASS1P1	ivw	6	0.00989547	0.0231933	0.669633	0.999914	NA
MIP_1A	FAM132B	ivw	5	0.0172725	0.0162669	0.288318	0.975614	NA
MIP_1A	POFUT2	ivw	3	-0.0125447	0.0406619	0.757691	0.999914	NA
MIP_1A	PDP1	ivw	2	-0.0312306	0.0357461	0.382293	0.992362	NA
MIP_1A	POU2F3	ivw	2	0.0133198	0.044982	0.767143	0.999914	NA
MIP_1A	LINC00265	ivw	8	-0.00267919	0.0168509	0.873674	0.999914	NA
MIP_1A	RP11-345J4.8	ivw	3	0.00772657	0.0295782	0.793919	0.999914	NA
MIP_1A	AGAP1	ivw	4	-0.00574268	0.0172628	0.739388	0.999914	NA
MIP_1A	CTC-360G5.6	ivw	2	-0.0341803	0.0329038	0.2989	0.978507	NA
MIP_1A	CXCR6	ivw	7	0.0104157	0.019467	0.592617	0.999914	NA
MIP_1A	USB1	ivw	3	0.0461799	0.0276821	0.0952724	0.880939	NA
MIP_1A	DNAJA4	ivw	7	0.0198848	0.0176905	0.260998	0.970061	NA
MIP_1A	RP11-632K20.7	ivw	2	-9.16436e-05	0.0407555	0.998206	0.999914	NA
MIP_1A	AF146191.4	ivw	2	-0.0141654	0.0256669	0.58102	0.999914	NA
MIP_1A	RP11-356N1.2	ivw	3	-0.00599427	0.0177825	0.736051	0.999914	NA
MIP_1A	MAPK7	ivw	3	-0.0306384	0.0605683	0.612963	0.999914	NA
MIP_1A	PHF2	ivw	5	0.0177915	0.0336911	0.597445	0.999914	NA
MIP_1A	NDOR1	ivw	2	-0.0117885	0.0356835	0.741127	0.999914	NA
MIP_1A	PJA2	ivw	7	-0.00364348	0.0148119	0.805695	0.999914	NA
MIP_1A	FLNB	ivw	6	-0.00550504	0.0166465	0.740869	0.999914	NA
MIP_1A	MANF	ivw	2	0.123602	0.0813549	0.128688	0.913674	NA
MIP_1A	PPP2R3C	ivw	17	-0.00313038	0.00948931	0.741487	0.999914	NA
MIP_1A	ZNF514	ivw	15	-0.0177073	0.00890884	0.0468551	0.798409	Sufficient
MIP_1A	PRMT7	ivw	4	-0.0200715	0.0160786	0.211907	0.95426	NA
MIP_1A	AC006129.2	ivw	2	0.0511812	0.0316038	0.105347	0.892275	NA
MIP_1A	GLUL	ivw	3	-0.00829835	0.0252901	0.742816	0.999914	NA
MIP_1A	JKAMP	ivw	3	-8.15393e-05	0.0129219	0.994965	0.999914	NA
MIP_1A	HSBP1	ivw	8	0.00441227	0.0176589	0.802695	0.999914	NA
MIP_1A	SLC15A2	ivw	2	-0.00336411	0.0272506	0.90175	0.999914	NA
MIP_1A	NEGR1	ivw	6	0.0122042	0.0240991	0.612564	0.999914	NA
MIP_1A	VSIG8	ivw	3	-0.0588222	0.0465715	0.20657	0.952179	NA
MIP_1A	GUSBP1	ivw	3	-0.0272721	0.036726	0.457733	0.997952	NA
MIP_1A	COQ7	ivw	3	-0.00974802	0.0230958	0.672974	0.999914	NA
MIP_1A	C21orf58	ivw	4	0.0195048	0.0394088	0.620647	0.999914	NA
MIP_1A	PRDX6	ivw	10	-0.00168617	0.018492	0.927346	0.999914	NA
MIP_1A	NME1	ivw	12	-0.00451593	0.0118041	0.702037	0.999914	NA
MIP_1A	ROR2	ivw	2	0.0548798	0.0903519	0.543585	0.999914	NA
MIP_1A	MADD	ivw	5	0.0376446	0.0101928	0.000221396	0.157219	Sufficient
MIP_1A	FFAR3	ivw	3	0.0259128	0.0215944	0.230149	0.962127	NA
MIP_1A	MYBL2	ivw	2	0.0480599	0.0231105	0.0375644	0.768637	Sufficient
MIP_1A	SLC35B3	ivw	4	-0.0199832	0.0227681	0.380115	0.99225	NA
MIP_1A	HOMEZ	ivw	2	0.00123494	0.0300632	0.967233	0.999914	NA
MIP_1A	PTPRC	ivw	2	-0.0628299	0.0705572	0.373207	0.991112	NA
MIP_1A	GCM1	ivw	3	-0.0299932	0.0216849	0.166622	0.936465	NA
MIP_1A	TRIM6	ivw	13	-0.00297583	0.0182505	0.870475	0.999914	NA
MIP_1A	B4GALT1	ivw	5	0.0150189	0.0159563	0.346576	0.986324	NA
MIP_1A	GNPDA2	ivw	3	-0.0460844	0.0539448	0.392946	0.992703	NA
MIP_1A	CCDC154	ivw	3	-0.018268	0.0272652	0.502851	0.999662	NA
MIP_1A	PTPRJ	ivw	3	-0.00790553	0.0226969	0.727608	0.999914	NA
MIP_1A	PYGL	ivw	3	0.00374189	0.0204866	0.855072	0.999914	NA
MIP_1A	RP11-483P21.2	ivw	4	0.00761721	0.0269959	0.77782	0.999914	NA
MIP_1A	ZC3H12D	ivw	2	-0.00914794	0.0562988	0.870921	0.999914	NA
MIP_1A	LINC00494	ivw	2	0.0311023	0.065396	0.63436	0.999914	NA
MIP_1A	DARC	ivw	2	0.0448682	0.0212793	0.0349845	0.761521	Sufficient
MIP_1A	USP36	ivw	15	-0.00876105	0.00926269	0.344229	0.985637	NA
MIP_1A	MARCH2	ivw	6	-0.00661568	0.0155545	0.670601	0.999914	NA
MIP_1A	RREB1	ivw	2	-0.0395368	0.0269174	0.141883	0.922877	NA
MIP_1A	RP11-473M20.9	ivw	7	0.0116504	0.0238305	0.624923	0.999914	NA
MIP_1A	AGAP8	ivw	3	0.0469615	0.0152431	0.00206422	0.378327	Sufficient
MIP_1A	RPS26	ivw	4	-0.0147735	0.0138052	0.284556	0.974905	NA
MIP_1A	CCDC81	ivw	2	-0.0192949	0.0795278	0.808301	0.999914	NA
MIP_1A	RP11-319G6.1	ivw	3	0.0183682	0.0274664	0.503656	0.999662	NA
MIP_1A	USP49	ivw	2	-0.00571851	0.104599	0.956401	0.999914	NA
MIP_1A	MOCOS	ivw	2	0.027451	0.028633	0.3377	0.984848	NA
MIP_1A	RP11-73M18.8	ivw	5	-0.00349188	0.0204371	0.864334	0.999914	NA
MIP_1A	PLCG1	ivw	4	0.0303822	0.044845	0.498093	0.99918	NA
MIP_1A	WDR75	ivw	2	-0.0168516	0.0415158	0.68481	0.999914	NA
MIP_1A	ARL11	ivw	4	0.0221662	0.0356251	0.533805	0.999914	NA
MIP_1A	VPS8	ivw	8	0.00394941	0.0135416	0.770555	0.999914	NA
MIP_1A	RP11-447M12.2	ivw	5	0.00935174	0.0244877	0.702539	0.999914	NA
MIP_1A	DR1	ivw	13	0.00189222	0.0133287	0.887107	0.999914	NA
MIP_1A	ZNF611	ivw	2	0.0547818	0.0533185	0.304211	0.979392	NA
MIP_1A	PTGR2	ivw	4	-0.0245888	0.0250024	0.325381	0.982665	NA
MIP_1A	AC016722.2	ivw	2	-0.0396743	0.0444819	0.372437	0.991059	NA
MIP_1A	PHOSPHO2	ivw	10	-0.00609182	0.0113638	0.591909	0.999914	NA
MIP_1A	DUT	ivw	4	-0.00325901	0.0376575	0.931034	0.999914	NA
MIP_1A	EIF2B1	ivw	9	0.0147397	0.011025	0.181242	0.943543	NA
MIP_1A	PHLDA1	ivw	3	0.00766336	0.0846442	0.927861	0.999914	NA
MIP_1A	ZIK1	ivw	5	0.0151892	0.0305783	0.619379	0.999914	NA
MIP_1A	TNIP3	ivw	4	0.0235849	0.0333077	0.478889	0.998544	NA
MIP_1A	LARP1B	ivw	3	0.0202841	0.0331453	0.540555	0.999914	NA
MIP_1A	IARS	ivw	3	0.0110218	0.0161455	0.494823	0.998956	NA
MIP_1A	BBS4	ivw	4	-0.00270857	0.0117985	0.818427	0.999914	NA
MIP_1A	MGST2	ivw	10	0.0263594	0.0139218	0.058307	0.827209	NA
MIP_1A	CD14	ivw	10	0.0171109	0.0125415	0.172462	0.940037	NA
MIP_1A	ABCF1	ivw	2	-0.0576108	0.0492378	0.241981	0.964606	NA
MIP_1A	PFKL	ivw	5	-0.0228086	0.0371331	0.539057	0.999914	NA
MIP_1A	ZSCAN9	ivw	8	-0.0180042	0.0124331	0.147594	0.92507	NA
MIP_1A	AC020956.3	ivw	4	0.0321393	0.024197	0.184101	0.944432	NA
MIP_1A	FAM89B	ivw	5	-0.0187553	0.0312995	0.549027	0.999914	NA
MIP_1A	ZNF626	ivw	16	0.0130585	0.0126626	0.302415	0.978734	NA
MIP_1A	SWAP70	ivw	8	-0.0426013	0.0197399	0.0309177	0.745205	Sufficient
MIP_1A	HMGB1P31	ivw	5	0.0222653	0.0215992	0.302617	0.978884	NA
MIP_1A	RP11-597D13.7	ivw	2	-0.0135697	0.0726946	0.851921	0.999914	NA
MIP_1A	TDRKH	ivw	8	0.00548304	0.0144976	0.70528	0.999914	NA
MIP_1A	ALKBH5	ivw	4	-0.0207246	0.0170501	0.224172	0.959467	NA
MIP_1A	TEX261	ivw	3	-0.0320259	0.0249345	0.199003	0.949505	NA
MIP_1A	TAPT1-AS1	ivw	8	0.00383825	0.0155327	0.804825	0.999914	NA
MIP_1A	MRPL54	ivw	10	0.00194686	0.0117471	0.868368	0.999914	NA
MIP_1A	NUDT1	ivw	4	-0.0197884	0.0256383	0.440216	0.996135	NA
MIP_1A	CSE1L	ivw	7	0.00321576	0.0166217	0.846592	0.999914	NA
MIP_1A	SGK223	ivw	3	-0.0622821	0.032401	0.0545775	0.820139	NA
MIP_1A	CLIC5	ivw	3	-0.0100214	0.0285946	0.725989	0.999914	NA
MIP_1A	CLUAP1	ivw	3	-0.00346535	0.0357966	0.92288	0.999914	NA
MIP_1A	DDO	ivw	8	-0.0146897	0.0129014	0.254864	0.968733	NA
MIP_1A	TPM4	ivw	2	0.0645244	0.0317711	0.0422639	0.785658	Sufficient
MIP_1A	CXCL16	ivw	6	0.0317562	0.0165783	0.0554252	0.82127	NA
MIP_1A	TOX2	ivw	5	0.0191609	0.0270236	0.478299	0.998544	NA
MIP_1A	APOLD1	ivw	3	-0.000160317	0.0153283	0.991655	0.999914	NA
MIP_1A	PRKCA	ivw	8	-0.0246257	0.019278	0.20146	0.949931	NA
MIP_1A	COCH	ivw	4	0.0260746	0.0319111	0.41387	0.994221	NA
MIP_1A	FAM63B	ivw	2	-0.0110554	0.043464	0.799219	0.999914	NA
MIP_1A	ZFAND3	ivw	2	-0.012448	0.0212676	0.558345	0.999914	NA
MIP_1A	RCSD1	ivw	7	0.00338037	0.0133361	0.799901	0.999914	NA
MIP_1A	UPK3A	ivw	6	-0.00975003	0.0136413	0.474767	0.998544	NA
MIP_1A	TECPR1	ivw	16	0.00667815	0.010826	0.537324	0.999914	NA
MIP_1A	FANCA	ivw	4	0.0159555	0.0156988	0.309459	0.980188	NA
MIP_1A	KLC1	ivw	6	-0.00786165	0.021596	0.715834	0.999914	NA
MIP_1A	PPP1R37	ivw	3	-0.019209	0.0249242	0.440885	0.996135	NA
MIP_1A	HDDC3	ivw	3	0.000796064	0.0310938	0.979575	0.999914	NA
MIP_1A	FMO5	ivw	3	0.0116494	0.0305861	0.703297	0.999914	NA
MIP_1A	ZNF518B	ivw	5	0.0236914	0.022281	0.287645	0.975417	NA
MIP_1A	SIRT5	ivw	2	-0.0247834	0.0509045	0.626357	0.999914	NA
MIP_1A	SPRED2	ivw	4	-0.0388343	0.0243322	0.110488	0.898309	NA
MIP_1A	AC125232.1	ivw	9	-0.024144	0.0222826	0.27857	0.9736	NA
MIP_1A	SMAD5	ivw	17	0.0140859	0.00959078	0.141916	0.922877	NA
MIP_1A	C14orf2	ivw	2	0.04036	0.0367392	0.271962	0.972307	NA
MIP_1A	MARCH5	ivw	2	0.0342455	0.0375752	0.362092	0.989937	NA
MIP_1A	ZNF343	ivw	4	0.0115593	0.034016	0.733993	0.999914	NA
MIP_1A	SLFN12	ivw	4	-0.0445052	0.0396574	0.26176	0.970216	NA
MIP_1A	EMC1	ivw	5	-0.0142919	0.037026	0.699498	0.999914	NA
MIP_1A	ZC3H12C	ivw	6	-0.0379858	0.0157004	0.0155454	0.650584	Sufficient
MIP_1A	CEACAMP3	ivw	13	0.00618459	0.0129263	0.632329	0.999914	NA
MIP_1A	APOBEC3C	ivw	8	-0.0232212	0.015852	0.142954	0.923492	NA
MIP_1A	PLSCR1	ivw	2	-0.0292389	0.0234953	0.213331	0.955197	NA
MIP_1A	RP11-120K18.3	ivw	3	-0.0215284	0.0211494	0.308716	0.97994	NA
MIP_1A	SFXN5	ivw	2	-0.0295839	0.0501038	0.554887	0.999914	NA
MIP_1A	SPINK2	ivw	5	-0.0175697	0.0221837	0.428357	0.996108	NA
MIP_1A	FBXO25	ivw	2	-0.0662329	0.0865877	0.444317	0.996273	NA
MIP_1A	SLC29A4	ivw	4	-0.00175653	0.033493	0.958174	0.999914	NA
MIP_1A	RP11-552M11.8	ivw	3	-0.00678941	0.0230428	0.768266	0.999914	NA
MIP_1A	EPPK1	ivw	5	-0.0321449	0.0268117	0.230561	0.96221	NA
MIP_1A	PIGB	ivw	4	0.0107744	0.0206034	0.601014	0.999914	NA
MIP_1A	FAM160A2	ivw	12	-0.00668397	0.0090973	0.46251	0.998446	NA
MIP_1A	ZNF117	ivw	5	-0.00354147	0.0225701	0.875316	0.999914	NA
MIP_1A	PUS7L	ivw	5	-0.0299946	0.0315175	0.341258	0.985637	NA
MIP_1A	RP1-199J3.5	ivw	3	-0.081992	0.0664457	0.217214	0.956428	NA
MIP_1A	PKN3	ivw	7	-0.0316409	0.012534	0.0115897	0.606747	Sufficient
MIP_1A	RP11-582J16.5	ivw	2	0.0588022	0.0567658	0.300262	0.978689	NA
MIP_1A	DOCK3	ivw	3	0.106276	0.0472257	0.0244241	0.714501	Sufficient
MIP_1A	AP001046.5	ivw	3	-0.0601655	0.0380702	0.114019	0.901788	NA
MIP_1A	BANF1	ivw	10	0.000747543	0.0149455	0.960108	0.999914	NA
MIP_1A	RP4-798A10.2	ivw	4	-0.00511106	0.0208878	0.806695	0.999914	NA
MIP_1A	SYN2	ivw	4	-0.000752125	0.0223229	0.973122	0.999914	NA
MIP_1A	CTBS	ivw	8	0.0114778	0.0175216	0.512427	0.999662	NA
MIP_1A	ACAT2	ivw	3	0.0429977	0.0212534	0.0430628	0.787886	Sufficient
MIP_1A	ADSL	ivw	3	0.00493104	0.0272194	0.856243	0.999914	NA
MIP_1A	SEMA3A	ivw	2	-0.0102661	0.0397222	0.796063	0.999914	NA
MIP_1A	H3F3A	ivw	4	0.000195801	0.0197839	0.992104	0.999914	NA
MIP_1A	RP11-3J10.4	ivw	2	0.00114204	0.0266416	0.965808	0.999914	NA
MIP_1A	RP11-779O18.3	ivw	4	-0.0113528	0.0228953	0.619994	0.999914	NA
MIP_1A	SAMD4A	ivw	2	-0.00664025	0.0419035	0.87409	0.999914	NA
MIP_1A	RPLP1	ivw	3	0.0679081	0.0509866	0.182899	0.943864	NA
MIP_1A	MON1A	ivw	2	-0.0539229	0.0469162	0.250414	0.967458	NA
MIP_1A	GNG7	ivw	4	-0.00133337	0.0196371	0.945865	0.999914	NA
MIP_1A	ZNF682	ivw	2	0.121243	0.0603026	0.0443712	0.791795	Sufficient
MIP_1A	OR7D2	ivw	14	0.0163644	0.0124568	0.18895	0.946372	NA
MIP_1A	COL4A1	ivw	2	0.000363931	0.0275536	0.989462	0.999914	NA
MIP_1A	NOL6	ivw	6	0.0171474	0.0193898	0.376507	0.99179	NA
MIP_1A	SAR1A	ivw	5	0.0121555	0.0182853	0.506197	0.999662	NA
MIP_1A	TRAV9-2	ivw	2	0.0720486	0.0409054	0.0781799	0.857703	NA
MIP_1A	FLOT1	ivw	15	-0.0305721	0.0229932	0.183645	0.944303	NA
MIP_1A	OMA1	ivw	7	-0.00496765	0.012253	0.685165	0.999914	NA
MIP_1A	ZZZ3	ivw	2	0.0103736	0.0734451	0.887678	0.999914	NA
MIP_1A	PMPCB	ivw	2	0.00990762	0.119708	0.934039	0.999914	NA
MIP_1A	ACOX1	ivw	22	0.00575478	0.00762793	0.450588	0.997313	NA
MIP_1A	SYCP2	ivw	2	-0.0222151	0.0437673	0.611752	0.999914	NA
MIP_1A	GPM6A	ivw	6	-0.0270042	0.0202	0.181273	0.943543	NA
MIP_1A	RP11-356C4.5	ivw	7	-0.0055648	0.0161669	0.730689	0.999914	NA
MIP_1A	SNCA	ivw	3	0.0129121	0.0231681	0.577306	0.999914	NA
MIP_1A	SLC24A3	ivw	5	-0.026461	0.0179729	0.140948	0.922877	NA
MIP_1A	CA13	ivw	3	-0.0584635	0.0260998	0.0250911	0.717814	Sufficient
MIP_1A	PRPSAP1	ivw	3	0.0238359	0.0431018	0.580254	0.999914	NA
MIP_1A	MDM2	ivw	5	0.0153145	0.0190618	0.421735	0.995228	NA
MIP_1A	C6orf120	ivw	4	0.00252094	0.0332612	0.939584	0.999914	NA
MIP_1A	HS3ST3B1	ivw	2	0.0181187	0.0410526	0.658956	0.999914	NA
MIP_1A	TPP2	ivw	8	0.0127264	0.015855	0.422166	0.995228	NA
MIP_1A	TUSC3	ivw	2	-0.0254366	0.0440548	0.56368	0.999914	NA
MIP_1A	GPLD1	ivw	2	0.0763851	0.081186	0.346774	0.986414	NA
MIP_1A	PLXND1	ivw	2	0.0144001	0.0943223	0.87866	0.999914	NA
MIP_1A	ATG16L1	ivw	2	0.0238576	0.0291363	0.412885	0.994221	NA
MIP_1A	TMTC1	ivw	20	-0.0111275	0.00588245	0.0585391	0.827496	NA
MIP_1A	TLR6	ivw	2	-0.0307492	0.0535483	0.56581	0.999914	NA
MIP_1A	SRPK1	ivw	5	-0.00713616	0.0284126	0.801689	0.999914	NA
MIP_1A	FAM200B	ivw	11	-0.00744246	0.00967288	0.441647	0.996135	NA
MIP_1A	B4GALNT3	ivw	3	0.0348839	0.0175226	0.0465038	0.797479	Sufficient
MIP_1A	RP11-534L20.5	ivw	5	0.0133628	0.0127352	0.294047	0.977088	NA
MIP_1A	NLRP2	ivw	13	0.0176927	0.0127378	0.164834	0.935284	NA
MIP_1A	TMEM120B	ivw	2	-0.104904	0.0905907	0.246866	0.966103	NA
MIP_1A	DHX37	ivw	2	0.0776105	0.0853486	0.363173	0.990145	NA
MIP_1A	KAT8	ivw	3	0.0443234	0.0301686	0.141781	0.922877	NA
MIP_1A	MAD2L1	ivw	2	0.021954	0.0200023	0.27239	0.972307	NA
MIP_1A	AGMAT	ivw	2	0.0117519	0.0668225	0.860398	0.999914	NA
MIP_1A	EFHD2	ivw	5	-0.0110965	0.0107791	0.303268	0.978988	NA
MIP_1A	KIRREL3	ivw	3	-0.00106754	0.034149	0.975061	0.999914	NA
MIP_1A	AC073115.7	ivw	4	0.0107094	0.0222421	0.630167	0.999914	NA
MIP_1A	NXPE3	ivw	6	0.0132865	0.0160654	0.408224	0.994114	NA
MIP_1A	AC018720.10	ivw	2	0.00705781	0.0221872	0.750407	0.999914	NA
MIP_1A	RP11-61F12.1	ivw	4	0.000198334	0.0229958	0.993119	0.999914	NA
MIP_1A	NUBP2	ivw	2	0.0121135	0.108118	0.910792	0.999914	NA
MIP_1A	GAPDHP14	ivw	3	-0.0150399	0.0303087	0.619737	0.999914	NA
MIP_1A	SCNN1A	ivw	2	0.00898983	0.0487868	0.853804	0.999914	NA
MIP_1A	ZG16B	ivw	5	-0.000309612	0.015279	0.983833	0.999914	NA
MIP_1A	RP11-461A8.4	ivw	2	-0.0177032	0.0544763	0.745203	0.999914	NA
MIP_1A	TNNC1	ivw	2	-0.100016	0.0488852	0.0407634	0.780295	Sufficient
MIP_1A	EPM2A	ivw	2	-0.00459492	0.0262306	0.860943	0.999914	NA
MIP_1A	UBAC1	ivw	4	-0.0039557	0.0231205	0.864152	0.999914	NA
MIP_1A	NUP214	ivw	2	0.006059	0.0403875	0.880748	0.999914	NA
MIP_1A	AMACR	ivw	6	-0.000366599	0.017999	0.98375	0.999914	NA
MIP_1A	CYP2T2P	ivw	10	0.0115921	0.0122354	0.343423	0.985637	NA
MIP_1A	FAM174A	ivw	24	-0.0167441	0.00753637	0.0262988	0.722295	Sufficient
MIP_1A	CHST13	ivw	25	-0.00532145	0.00629346	0.397803	0.992865	NA
MIP_1A	ISPD	ivw	3	0.0105195	0.0350335	0.763971	0.999914	NA
MIP_1A	PQLC1	ivw	10	-0.0214499	0.0126689	0.0904346	0.874842	NA
MIP_1A	STT3A	ivw	2	0.0284495	0.0330993	0.390054	0.992691	NA
MIP_1A	ADAMTSL2	ivw	2	0.0259634	0.0772536	0.736811	0.999914	NA
MIP_1A	LRPAP1	ivw	4	-0.012844	0.020425	0.529455	0.999914	NA
MIP_1A	CNTROB	ivw	4	-0.0202646	0.0179661	0.259347	0.969636	NA
MIP_1A	AKT1	ivw	4	-0.000955112	0.0270019	0.971783	0.999914	NA
MIP_1A	TSPYL5	ivw	7	-0.000579687	0.0189647	0.975615	0.999914	NA
MIP_1A	TMEM143	ivw	2	0.0722308	0.0391542	0.0650697	0.837766	NA
MIP_1A	ALOX15	ivw	5	-0.0163597	0.0156595	0.296156	0.977458	NA
MIP_1A	CLASP2	ivw	2	0.0192251	0.0633718	0.761608	0.999914	NA
MIP_1A	RP11-443B7.1	ivw	4	0.0195647	0.0287185	0.495709	0.999004	NA
MIP_1A	PPARA	ivw	2	0.0849547	0.0583863	0.145656	0.924634	NA
MIP_1A	TRGV9	ivw	2	0.000885893	0.0377018	0.981254	0.999914	NA
MIP_1A	RP11-344E13.3	ivw	2	-0.0458059	0.0754241	0.543644	0.999914	NA
MIP_1A	RP4-758J18.2	ivw	3	0.0246143	0.0309088	0.425828	0.995772	NA
MIP_1A	MYO3B	ivw	3	0.0165995	0.0357077	0.642024	0.999914	NA
MIP_1A	FAM161A	ivw	2	-0.092278	0.0693693	0.183438	0.944226	NA
MIP_1A	BRD3	ivw	3	0.0256187	0.0168784	0.129055	0.914102	NA
MIP_1A	LAMP5	ivw	8	0.0241137	0.016931	0.154378	0.929403	NA
MIP_1A	CCDC167	ivw	19	0.000129583	0.010294	0.989956	0.999914	NA
MIP_1A	GK5	ivw	2	0.0703461	0.0569272	0.216563	0.95618	NA
MIP_1A	PARVG	ivw	8	-0.00973177	0.0236252	0.680395	0.999914	NA
MIP_1A	MLH1	ivw	4	-0.0127996	0.026654	0.631077	0.999914	NA
MIP_1A	NOC3L	ivw	6	-0.0148642	0.0139403	0.286298	0.975202	NA
MIP_1A	OAF	ivw	4	0.00992596	0.0163064	0.542712	0.999914	NA
MIP_1A	ECD	ivw	2	-0.0202632	0.0589941	0.731239	0.999914	NA
MIP_1A	HRSP12	ivw	2	-0.0162715	0.0289791	0.574462	0.999914	NA
MIP_1A	MSH3	ivw	11	0.0160431	0.0115508	0.164857	0.935284	NA
MIP_1A	MVB12A	ivw	7	0.00798697	0.0182765	0.662107	0.999914	NA
MIP_1A	AC073635.5	ivw	3	0.0538163	0.0250371	0.0315982	0.748565	Sufficient
MIP_1A	CD109	ivw	2	-0.0124583	0.0326555	0.702828	0.999914	NA
MIP_1A	STRA13	ivw	4	-0.0292772	0.0197265	0.137768	0.919954	NA
MIP_1A	CTD-2516F10.2	ivw	5	0.0185351	0.0195382	0.342794	0.985637	NA
MIP_1A	RP3-523C21.1	ivw	2	-0.100617	0.0692669	0.146336	0.92477	NA
MIP_1A	KANK3	ivw	2	0.00934132	0.0549641	0.865047	0.999914	NA
MIP_1A	NDRG4	ivw	2	0.0253551	0.042704	0.552686	0.999914	NA
MIP_1A	WDR37	ivw	5	-0.0508987	0.0346935	0.14235	0.923086	NA
MIP_1A	P2RX6	ivw	2	-0.00491217	0.0212428	0.817129	0.999914	NA
MIP_1A	PTPN7	ivw	8	-0.0121236	0.0149048	0.415986	0.994422	NA
MIP_1A	AC000078.5	ivw	3	-0.0252205	0.0213188	0.236802	0.963297	NA
MIP_1A	BTBD7	ivw	2	0.026518	0.0295864	0.370097	0.990795	NA
MIP_1A	ZBTB7C	ivw	5	0.0150509	0.0422595	0.721725	0.999914	NA
MIP_1A	FLT1P1	ivw	7	0.0142209	0.0165393	0.389884	0.992691	NA
MIP_1A	ME2	ivw	9	-0.0175258	0.0188465	0.352409	0.987505	NA
MIP_1A	TEX264	ivw	5	0.0368057	0.0292337	0.208024	0.952644	NA
MIP_1A	WBSCR22	ivw	4	-0.0186259	0.0154464	0.227878	0.961003	NA
MIP_1A	FBXO41	ivw	3	0.0450547	0.0265399	0.0895802	0.873751	NA
MIP_1A	RP11-234K19.2	ivw	5	-0.00593694	0.0236304	0.801627	0.999914	NA
MIP_1A	TRAPPC12	ivw	13	0.0130779	0.0129555	0.312758	0.980665	NA
MIP_1A	SH3BGRL3	ivw	2	-0.0150503	0.0424271	0.722789	0.999914	NA
MIP_1A	MRPL37	ivw	3	0.00474927	0.0271452	0.861112	0.999914	NA
MIP_1A	ZNF480	ivw	4	-0.00780335	0.0202773	0.700362	0.999914	NA
MIP_1A	ZNF713	ivw	3	-0.0130943	0.0283207	0.643824	0.999914	NA
MIP_1A	ISOC1	ivw	11	0.000214063	0.0124443	0.986276	0.999914	NA
MIP_1A	PAK1	ivw	5	0.00759707	0.0161049	0.637124	0.999914	NA
MIP_1A	SDSL	ivw	4	-0.0423473	0.0287297	0.140485	0.922571	NA
MIP_1A	C1orf192	ivw	2	-0.0948172	0.0929363	0.307615	0.979698	NA
MIP_1A	VAV3-AS1	ivw	3	-0.0276136	0.0332098	0.405697	0.993835	NA
MIP_1A	RP11-367F23.1	ivw	2	0.00909845	0.0504596	0.856908	0.999914	NA
MIP_1A	ST3GAL5	ivw	10	-0.00988905	0.0132172	0.454342	0.997791	NA
MIP_1A	RP11-319J24.3	ivw	3	-0.00322435	0.0211729	0.878961	0.999914	NA
MIP_1A	ATP1A1OS	ivw	2	-0.0121924	0.0338876	0.719004	0.999914	NA
MIP_1A	PAM16	ivw	4	0.0605503	0.0404924	0.134823	0.917733	NA
MIP_1A	C7orf61	ivw	2	0.0177826	0.0592443	0.764057	0.999914	NA
MIP_1A	RP1-66C13.3	ivw	3	-0.00919777	0.0245441	0.707851	0.999914	NA
MIP_1A	DRD4	ivw	3	0.0303327	0.0297756	0.30834	0.979887	NA
MIP_1A	ALKBH1	ivw	3	0.0131244	0.0253052	0.604008	0.999914	NA
MIP_1A	FAM13A-AS1	ivw	3	-0.0398804	0.0252651	0.114456	0.902629	NA
MIP_1A	FAM173B	ivw	2	-0.02037	0.0507924	0.688388	0.999914	NA
MIP_1A	RP11-213G21.1	ivw	2	0.0114294	0.0394309	0.771925	0.999914	NA
MIP_1A	CPA3	ivw	3	-0.00329986	0.0290723	0.90963	0.999914	NA
MIP_1A	C11orf80	ivw	7	-0.0185038	0.0123468	0.13396	0.917347	NA
MIP_1A	RSAD1	ivw	4	0.0070669	0.0233069	0.761729	0.999914	NA
MIP_1A	SUGP2	ivw	6	-0.00129073	0.0132516	0.922407	0.999914	NA
MIP_1A	BMP2	ivw	2	-0.0654862	0.0246625	0.00792398	0.55141	Sufficient
MIP_1A	GTPBP3	ivw	4	0.0117357	0.019185	0.540728	0.999914	NA
MIP_1A	RYR2	ivw	2	0.0292961	0.0242154	0.226352	0.9604	NA
MIP_1A	ATP6V1E2	ivw	17	0.0100042	0.00895281	0.263807	0.970451	NA
MIP_1A	SAPCD2	ivw	7	-0.0183949	0.0221995	0.407322	0.994114	NA
MIP_1A	TP53TG3D	ivw	2	-0.00551427	0.0494133	0.911145	0.999914	NA
MIP_1A	XXYLT1	ivw	7	0.064754	0.0438492	0.139744	0.922	NA
MIP_1A	NFXL1	ivw	30	-0.00827558	0.00642215	0.197537	0.948424	NA
MIP_1A	C19orf10	ivw	2	-0.00150154	0.0648209	0.981519	0.999914	NA
MIP_1A	ANKRD50	ivw	3	-0.00255641	0.0179505	0.886753	0.999914	NA
MIP_1A	PQLC3	ivw	8	-0.0198497	0.0131364	0.130777	0.915316	NA
MIP_1A	USP39	ivw	8	0.0173312	0.013035	0.183653	0.944303	NA
MIP_1A	RP11-1024P17.1	ivw	3	0.0461764	0.0249519	0.0642249	0.835972	NA
MIP_1A	TEX2	ivw	3	-0.0730192	0.0595425	0.220072	0.957567	NA
MIP_1A	ADAM15	ivw	15	-0.00917986	0.00893218	0.304077	0.979257	NA
MIP_1A	RP11-76E17.4	ivw	4	-0.0273662	0.0157791	0.0828588	0.865008	NA
MIP_1A	RNASEH2C	ivw	5	0.00831643	0.0149712	0.578555	0.999914	NA
MIP_1A	DZIP3	ivw	4	-0.00478715	0.0171035	0.77956	0.999914	NA
MIP_1A	GIPC3	ivw	3	0.00797129	0.0154921	0.606875	0.999914	NA
MIP_1A	CTD-2530N21.4	ivw	2	-0.00862724	0.0417881	0.836438	0.999914	NA
MIP_1A	NLRP9P	ivw	6	0.0297086	0.0313051	0.342618	0.985637	NA
MIP_1A	LL22NC03-2H8.4	ivw	2	0.0813078	0.0352974	0.0212505	0.694704	Sufficient
MIP_1A	PUSL1	ivw	2	-0.0731202	0.0543187	0.178259	0.942809	NA
MIP_1A	TTC28	ivw	2	0.0680987	0.0580763	0.240967	0.964011	NA
MIP_1A	RP11-16E12.1	ivw	2	0.00894158	0.0778991	0.908616	0.999914	NA
MIP_1A	RP11-551L14.1	ivw	3	-0.0245455	0.0250921	0.327967	0.983185	NA
MIP_1A	BIN1	ivw	18	-0.0046741	0.00843005	0.579266	0.999914	NA
MIP_1A	VAMP3	ivw	7	0.0353214	0.0146819	0.0161379	0.656843	Sufficient
MIP_1A	TADA2B	ivw	2	0.0469671	0.0324019	0.147193	0.924828	NA
MIP_1A	CD4	ivw	4	-0.0165774	0.0251382	0.509607	0.999662	NA
MIP_1A	ZNF24	ivw	5	-0.00900461	0.0283797	0.751023	0.999914	NA
MIP_1A	STX16	ivw	2	0.0344843	0.0281618	0.220761	0.958067	NA
MIP_1A	CCDC23	ivw	23	0.0144668	0.00673997	0.0318396	0.74937	Sufficient
MIP_1A	SATB1	ivw	4	-0.0481293	0.031594	0.127667	0.912906	NA
MIP_1A	C20orf197	ivw	4	-0.0379556	0.0199252	0.0567933	0.823427	NA
MIP_1A	DHX32	ivw	15	-0.000824541	0.00835702	0.921405	0.999914	NA
MIP_1A	KLRAP1	ivw	4	0.00391781	0.0296455	0.894861	0.999914	NA
MIP_1A	TCF3	ivw	2	-0.00447753	0.0613217	0.941793	0.999914	NA
MIP_1A	SERF1A	ivw	2	0.00736815	0.0235122	0.753995	0.999914	NA
MIP_1A	STAP1	ivw	3	-0.025228	0.0427227	0.554852	0.999914	NA
MIP_1A	TRIM8	ivw	5	0.0177246	0.019957	0.374465	0.991616	NA
MIP_1A	RAB44	ivw	3	-0.0144865	0.0232929	0.53399	0.999914	NA
MIP_1A	RP5-874C20.3	ivw	5	0.00193558	0.0166413	0.907405	0.999914	NA
MIP_1A	KCNN4	ivw	13	-0.0157627	0.016536	0.340472	0.985516	NA
MIP_1A	SNX25	ivw	7	0.00519246	0.0130741	0.691253	0.999914	NA
MIP_1A	AF064858.8	ivw	2	0.0176208	0.0670987	0.792851	0.999914	NA
MIP_1A	SLC46A3	ivw	3	0.00234599	0.0170304	0.890435	0.999914	NA
MIP_1A	AGMO	ivw	2	0.0666755	0.0473277	0.158893	0.931654	NA
MIP_1A	RP11-958N24.2	ivw	4	-0.0183568	0.0155504	0.237813	0.963401	NA
MIP_1A	AC073343.11	ivw	4	-0.0298182	0.0369335	0.419465	0.994919	NA
MIP_1A	C11orf82	ivw	2	0.0257339	0.0370243	0.487021	0.998544	NA
MIP_1A	GNAQ	ivw	2	-0.0750586	0.0634353	0.236718	0.963297	NA
MIP_1A	HAX1	ivw	3	-0.00449204	0.0222037	0.839674	0.999914	NA
MIP_1A	POU6F1	ivw	4	0.00152718	0.0179209	0.932088	0.999914	NA
MIP_1A	IRAK2	ivw	5	0.00359579	0.0292658	0.902213	0.999914	NA
MIP_1A	C17orf72	ivw	3	-0.0469247	0.0405818	0.247559	0.966313	NA
MIP_1A	PHLDA2	ivw	3	-0.0078909	0.0353788	0.823504	0.999914	NA
MIP_1A	RP11-165F24.3	ivw	2	0.0685525	0.067775	0.311791	0.9805	NA
MIP_1A	RCAN3	ivw	2	-0.0116412	0.0466475	0.802931	0.999914	NA
MIP_1A	C2orf68	ivw	2	0.0491509	0.0793438	0.535608	0.999914	NA
MIP_1A	MACF1	ivw	9	0.0235629	0.0105115	0.0249854	0.71731	Sufficient
MIP_1A	SSH2	ivw	10	0.0399928	0.017877	0.0252791	0.718633	Sufficient
MIP_1A	FAS	ivw	5	-0.0218132	0.0163968	0.183408	0.944226	NA
MIP_1A	PLGRKT	ivw	12	-0.00721438	0.00955449	0.450202	0.997261	NA
MIP_1A	EFTUD1P1	ivw	3	-0.0572196	0.0677487	0.398342	0.992865	NA
MIP_1A	NAV1	ivw	5	-0.0136818	0.0215953	0.526372	0.999914	NA
MIP_1A	CTGLF10P	ivw	5	0.0412399	0.0332591	0.214991	0.955872	NA
MIP_1A	ZNF582-AS1	ivw	3	0.0323137	0.0164355	0.0492877	0.804963	Sufficient
MIP_1A	IRF2	ivw	4	-0.0154638	0.0233383	0.507592	0.999662	NA
MIP_1A	SRA1	ivw	14	0.0064483	0.00938494	0.492025	0.998681	NA
MIP_1A	FOXP4	ivw	2	-0.0258648	0.0476197	0.587024	0.999914	NA
MIP_1A	LINC00593	ivw	2	0.0390216	0.106933	0.715174	0.999914	NA
MIP_1A	LNX2	ivw	2	-0.0326318	0.0528133	0.536661	0.999914	NA
MIP_1A	CTD-3099C6.9	ivw	3	-0.00987319	0.0461796	0.830703	0.999914	NA
MIP_1A	MNDA	ivw	9	0.000880433	0.0150583	0.953376	0.999914	NA
MIP_1A	ARMC5	ivw	2	0.0381242	0.0358254	0.287253	0.975326	NA
MIP_1A	ACTBP8	ivw	18	0.000397896	0.0100126	0.968301	0.999914	NA
MIP_1A	NOSIP	ivw	2	-0.0170951	0.0437732	0.696138	0.999914	NA
MIP_1A	MARCH3	ivw	3	-0.0368624	0.0244689	0.131939	0.916327	NA
MIP_1A	PPP4R1	ivw	10	-0.0152146	0.0149897	0.310105	0.980308	NA
MIP_1A	APOL3	ivw	2	0.00963129	0.0315366	0.760062	0.999914	NA
MIP_1A	CD177	ivw	7	-0.0219663	0.0248066	0.375885	0.991653	NA
MIP_1A	SMARCA2	ivw	3	0.0223811	0.03917	0.56774	0.999914	NA
MIP_1A	BACE2	ivw	4	-0.0192684	0.0269325	0.47434	0.998544	NA
MIP_1A	CTD-2001E22.2	ivw	2	0.0133026	0.0468789	0.776591	0.999914	NA
MIP_1A	KB-431C1.4	ivw	10	-0.0122031	0.0157602	0.438753	0.996135	NA
MIP_1A	SUCLA2	ivw	4	0.0677205	0.0244428	0.00559584	0.504473	Sufficient
MIP_1A	ZNF317	ivw	4	-0.0351103	0.0228435	0.124295	0.91075	NA
MIP_1A	KATNAL2	ivw	2	-0.0104278	0.0647834	0.872122	0.999914	NA
MIP_1A	CPSF1P1	ivw	2	-0.131427	0.042329	0.00190357	0.373347	Sufficient
MIP_1A	AIMP2	ivw	4	-0.00585674	0.0297823	0.8441	0.999914	NA
MIP_1A	CKAP2	ivw	17	0.009194	0.0108628	0.397343	0.992865	NA
MIP_1A	IGFLR1	ivw	9	0.00176209	0.0172663	0.918714	0.999914	NA
MIP_1A	MICAL2	ivw	3	-0.0403598	0.0455196	0.375269	0.991616	NA
MIP_1A	LILRA6	ivw	5	-0.00992683	0.0200577	0.620662	0.999914	NA
MIP_1A	CHCHD2	ivw	18	0.0146165	0.00526968	0.00554235	0.503379	Sufficient
MIP_1A	MIS18BP1	ivw	5	-0.00190185	0.0249177	0.93916	0.999914	NA
MIP_1A	ZBTB43	ivw	2	0.0270774	0.0496347	0.585387	0.999914	NA
MIP_1A	RP11-496I9.1	ivw	3	-0.0366029	0.0474502	0.440472	0.996135	NA
MIP_1A	GALM	ivw	7	0.010036	0.0257917	0.69719	0.999914	NA
MIP_1A	TRAV3	ivw	3	0.00426581	0.0499544	0.931948	0.999914	NA
MIP_1A	TCF19	ivw	7	-0.0186917	0.0233148	0.422722	0.995374	NA
MIP_1A	SNX11	ivw	12	-0.0304733	0.0172255	0.0768805	0.857196	NA
MIP_1A	C1orf87	ivw	12	0.00266787	0.00828891	0.747559	0.999914	NA
MIP_1A	TIGD6	ivw	3	-0.0732076	0.116493	0.529724	0.999914	NA
MIP_1A	IER3	ivw	13	0.00123321	0.0182139	0.946019	0.999914	NA
MIP_1A	PTPRM	ivw	14	0.0135732	0.0102208	0.184178	0.944432	NA
MIP_1A	PRKG1	ivw	2	-0.0190669	0.0691067	0.782621	0.999914	NA
MIP_1A	RMDN3	ivw	3	-0.0116742	0.0191666	0.542466	0.999914	NA
MIP_1A	AC004893.11	ivw	2	-0.0529543	0.0740983	0.474825	0.998544	NA
MIP_1A	OXER1	ivw	5	-0.0363544	0.0276364	0.188358	0.946224	NA
MIP_1A	IGHV3-20	ivw	3	0.0205753	0.0443951	0.643035	0.999914	NA
MIP_1A	WDR61	ivw	9	0.00262011	0.0130796	0.841231	0.999914	NA
MIP_1A	ZNF624	ivw	2	0.00465657	0.0309549	0.880425	0.999914	NA
MIP_1A	AL513477.1	ivw	2	-0.019919	0.0392445	0.61176	0.999914	NA
MIP_1A	EPSTI1	ivw	11	-0.00409317	0.0106719	0.701316	0.999914	NA
MIP_1A	AP001171.1	ivw	3	0.0603176	0.0283565	0.0334101	0.755144	Sufficient
MIP_1A	SUCLG1	ivw	2	0.044936	0.0495038	0.364022	0.990145	NA
MIP_1A	RNF138	ivw	6	0.0181682	0.0179573	0.311661	0.98046	NA
MIP_1A	RAD23B	ivw	2	-0.0167901	0.0318855	0.598489	0.999914	NA
MIP_1A	IGLV2-8	ivw	2	-0.0235248	0.0593453	0.691806	0.999914	NA
MIP_1A	AC007879.5	ivw	2	0.085362	0.058222	0.142609	0.923263	NA
MIP_1A	FLNB-AS1	ivw	2	-0.036308	0.0426478	0.394577	0.992703	NA
MIP_1A	CENPO	ivw	2	-0.104217	0.0475117	0.0282721	0.732454	Sufficient
MIP_1A	AP001053.11	ivw	5	-0.0317181	0.0155187	0.040967	0.780981	Sufficient
MIP_1A	PPM1F	ivw	14	-0.00951561	0.0103874	0.359631	0.988962	NA
MIP_1A	STXBP4	ivw	2	0.0017169	0.030174	0.954625	0.999914	NA
MIP_1A	ZNF516	ivw	8	-0.00155388	0.0204747	0.939504	0.999914	NA
MIP_1A	DENND1A	ivw	5	-0.00798894	0.0298157	0.788742	0.999914	NA
MIP_1A	ELAC2	ivw	8	-0.0167209	0.0128898	0.194558	0.947707	NA
MIP_1A	IDH2	ivw	7	0.016167	0.0312892	0.60537	0.999914	NA
MIP_1A	ARL4C	ivw	7	0.0176544	0.01829	0.334419	0.984376	NA
MIP_1A	RP11-890B15.3	ivw	2	-0.0592992	0.0255221	0.0201554	0.684624	Sufficient
MIP_1A	KCNK6	ivw	6	0.0202141	0.0232341	0.384291	0.992457	NA
MIP_1A	TNRC6A	ivw	7	0.0302329	0.0183483	0.0994105	0.885512	NA
MIP_1A	CDC42EP3	ivw	5	0.00363613	0.0231192	0.875026	0.999914	NA
MIP_1A	SLC4A8	ivw	4	-0.0106701	0.0306826	0.728021	0.999914	NA
MIP_1A	SLC2A9	ivw	6	0.00537491	0.0198572	0.786638	0.999914	NA
MIP_1A	KRT74	ivw	4	0.00312865	0.0247028	0.899216	0.999914	NA
MIP_1A	MEFV	ivw	2	-0.023958	0.0200566	0.232275	0.962708	NA
MIP_1A	LTBP4	ivw	5	-0.0118852	0.0310281	0.701686	0.999914	NA
MIP_1A	HIST1H4H	ivw	15	-0.00883182	0.0109914	0.421672	0.995228	NA
MIP_1A	LAMB2	ivw	4	-0.033809	0.0264458	0.2011	0.949901	NA
MIP_1A	SCARB1	ivw	8	-0.00143052	0.0124962	0.90886	0.999914	NA
MIP_1A	NT5E	ivw	16	0.00801781	0.00837122	0.338172	0.984871	NA
MIP_1A	ERCC1	ivw	4	0.0220457	0.025626	0.389631	0.992691	NA
MIP_1A	OAS1	ivw	18	-0.00225978	0.0096934	0.815664	0.999914	NA
MIP_1A	NUFIP2	ivw	6	-0.0220262	0.0228667	0.335425	0.984376	NA
MIP_1A	SNTG2	ivw	3	-0.0915285	0.0766199	0.232252	0.962708	NA
MIP_1A	RP11-876N24.4	ivw	2	0.0504929	0.0313975	0.107795	0.895239	NA
MIP_1A	CPSF4	ivw	3	-0.120502	0.0558603	0.0309894	0.745269	Sufficient
MIP_1A	RP11-492E3.51	ivw	2	0.0123845	0.0637488	0.845964	0.999914	NA
MIP_1A	RCC2	ivw	4	-0.00829334	0.0182047	0.648706	0.999914	NA
MIP_1A	TP53I13	ivw	2	-0.0154699	0.066923	0.817191	0.999914	NA
MIP_1A	RP11-108M9.5	ivw	2	-0.00384836	0.0290417	0.89458	0.999914	NA
MIP_1A	AVL9	ivw	3	-0.0258223	0.034395	0.452798	0.997739	NA
MIP_1A	SP4	ivw	5	-0.0281765	0.0170927	0.099259	0.885142	NA
MIP_1A	MPC1	ivw	7	0.00917161	0.0135874	0.49967	0.999283	NA
MIP_1A	FGL2	ivw	7	0.0297305	0.0249405	0.233238	0.962732	NA
MIP_1A	ZCWPW1	ivw	5	0.0323157	0.0292124	0.268627	0.971473	NA
MIP_1A	PXK	ivw	6	-0.00933198	0.017679	0.597598	0.999914	NA
MIP_1A	RP11-422J8.1	ivw	19	0.0112999	0.00959896	0.239115	0.96348	NA
MIP_1A	HAL	ivw	9	-0.00348801	0.012938	0.787472	0.999914	NA
MIP_1A	LIMS2	ivw	6	-0.00399352	0.0197579	0.839821	0.999914	NA
MIP_1A	MPZL3	ivw	2	0.00335153	0.0306075	0.912806	0.999914	NA
MIP_1A	TRBV5-4	ivw	2	0.0201999	0.0296975	0.496384	0.999114	NA
MIP_1A	POMT2	ivw	6	0.0118455	0.0165429	0.473959	0.998544	NA
MIP_1A	FYCO1	ivw	2	-0.120903	0.0875436	0.167261	0.936613	NA
MIP_1A	TMEM254-AS1	ivw	6	-0.00945648	0.0252857	0.708415	0.999914	NA
MIP_1A	KIAA1967	ivw	5	0.0306696	0.0321254	0.339739	0.985338	NA
MIP_1A	RP11-705O3.1	ivw	12	-0.00211094	0.0118022	0.858048	0.999914	NA
MIP_1A	TIAM1	ivw	4	-0.010583	0.0136622	0.438563	0.996135	NA
MIP_1A	RP11-455G16.1	ivw	2	0.00570993	0.0271489	0.833419	0.999914	NA
MIP_1A	SH3PXD2A	ivw	12	0.0286161	0.0139379	0.0400614	0.777858	Sufficient
MIP_1A	CCDC111	ivw	2	0.03801	0.0398815	0.340553	0.985534	NA
MIP_1A	FCGR2C	ivw	10	0.00526129	0.016388	0.748177	0.999914	NA
MIP_1A	KIF20B	ivw	3	0.00632889	0.0226422	0.779848	0.999914	NA
MIP_1A	DCAF13	ivw	2	-0.0480293	0.100279	0.631968	0.999914	NA
MIP_1A	ERAP2	ivw	32	0.00302786	0.00425576	0.476791	0.998544	NA
MIP_1A	ANKLE2	ivw	5	-0.00796199	0.0169492	0.638529	0.999914	NA
MIP_1A	RINL	ivw	3	-0.0188213	0.0249961	0.45147	0.997534	NA
MIP_1A	GGCX	ivw	4	-0.0526471	0.0289775	0.0692431	0.845695	NA
MIP_1A	SREK1IP1	ivw	2	-0.0192149	0.0801464	0.810526	0.999914	NA
MIP_1A	FMNL3	ivw	2	0.0394577	0.0371294	0.287915	0.975533	NA
MIP_1A	ASRGL1	ivw	9	0.00407719	0.0116248	0.725789	0.999914	NA
MIP_1A	ABAT	ivw	16	-0.00755838	0.00921218	0.411945	0.994221	NA
MIP_1A	CTA-384D8.20	ivw	3	0.0104297	0.0570451	0.85493	0.999914	NA
MIP_1A	LINC00189	ivw	5	-0.0165228	0.0193154	0.392319	0.992703	NA
MIP_1A	PAXBP1-AS1	ivw	2	0.0622638	0.067364	0.355336	0.987947	NA
MIP_1A	AP001469.9	ivw	4	-0.0188482	0.0282505	0.504657	0.999662	NA
MIP_1A	INTS4L1	ivw	2	-0.109568	0.0884591	0.215482	0.955872	NA
MIP_1A	FAM46C	ivw	2	0.0382648	0.101006	0.704809	0.999914	NA
MIP_1A	NDUFB2	ivw	5	-0.0146938	0.0191537	0.442989	0.996135	NA
MIP_1A	KCTD20	ivw	3	0.0385066	0.0333782	0.248646	0.967027	NA
MIP_1A	MVP	ivw	2	0.0319929	0.037851	0.397981	0.992865	NA
MIP_1A	MR1	ivw	6	0.0487893	0.0175925	0.00554895	0.503601	Sufficient
MIP_1A	DLG5	ivw	9	0.00477197	0.0121934	0.695532	0.999914	NA
MIP_1A	DUSP22	ivw	2	0.0802226	0.0871766	0.357452	0.988379	NA
MIP_1A	RNF111	ivw	2	-0.0178961	0.140295	0.898497	0.999914	NA
MIP_1A	MICD	ivw	16	0.00931438	0.0132386	0.481697	0.998544	NA
MIP_1A	MIR3176	ivw	3	-0.0118149	0.0237496	0.618852	0.999914	NA
MIP_1A	FAM193B	ivw	3	-0.0251139	0.024172	0.298819	0.978507	NA
MIP_1A	ZNF559	ivw	9	0.00267662	0.00843162	0.750902	0.999914	NA
MIP_1A	DSTNP1	ivw	3	-0.0202806	0.0272662	0.456996	0.997888	NA
MIP_1A	NBPF3	ivw	8	0.00188475	0.0193114	0.922252	0.999914	NA
MIP_1A	SMG1P1	ivw	2	-0.0341657	0.0376397	0.364035	0.990145	NA
MIP_1A	QDPR	ivw	19	-0.0106347	0.00646598	0.100027	0.886669	NA
MIP_1A	AP1B1	ivw	2	0.00302111	0.0324137	0.925741	0.999914	NA
MIP_1A	CYTL1	ivw	5	0.0204933	0.0101577	0.0436428	0.789959	Sufficient
MIP_1A	NCR3LG1	ivw	2	-0.0123606	0.0475254	0.794799	0.999914	NA
MIP_1A	MB21D2	ivw	5	0.0189986	0.0211576	0.369208	0.990782	NA
MIP_1A	RP1-265C24.9	ivw	2	-0.0425586	0.0330645	0.198046	0.948836	NA
MIP_1A	RP11-474I16.1	ivw	2	-0.0292522	0.0512455	0.568118	0.999914	NA
MIP_1A	RP11-423H2.1	ivw	4	0.00354972	0.0248518	0.88642	0.999914	NA
MIP_1A	RIPK4	ivw	3	-0.0683025	0.0361549	0.0588703	0.828494	NA
MIP_1A	AC087380.14	ivw	3	-0.0591542	0.0575652	0.304136	0.979298	NA
MIP_1A	DIS3L	ivw	17	0.00416668	0.0114123	0.715033	0.999914	NA
MIP_1A	XKR8	ivw	2	0.00201972	0.0461787	0.965114	0.999914	NA
MIP_1A	ZNF324	ivw	2	0.00941081	0.0243626	0.699289	0.999914	NA
MIP_1A	U66061.31	ivw	13	-0.0268079	0.0121081	0.026826	0.72589	Sufficient
MIP_1A	NDUFAF5	ivw	8	0.00886666	0.0133623	0.506975	0.999662	NA
MIP_1A	PAPD5	ivw	3	0.0706879	0.0297881	0.0176432	0.669306	Sufficient
MIP_1A	AL392086.1	ivw	2	-0.0363555	0.0484541	0.453069	0.997739	NA
MIP_1A	AC079767.4	ivw	4	0.00125464	0.0199714	0.949908	0.999914	NA
MIP_1A	C3orf37	ivw	4	-0.0221809	0.0293753	0.450196	0.99726	NA
MIP_1A	FAM71F2	ivw	2	-0.0640432	0.0289762	0.0270913	0.727033	Sufficient
MIP_1A	FADS3	ivw	2	0.090936	0.0548143	0.0971191	0.88251	NA
MIP_1A	LYNX1	ivw	3	-0.0226204	0.0218336	0.300187	0.978689	NA
MIP_1A	ZNF831	ivw	5	-0.0134974	0.0264747	0.610176	0.999914	NA
MIP_1A	WDR81	ivw	4	0.00745679	0.0140698	0.596122	0.999914	NA
MIP_1A	CTC-281F24.1	ivw	6	-0.0077077	0.0179532	0.667689	0.999914	NA
MIP_1A	PSMC3	ivw	2	-0.0232041	0.0411324	0.572665	0.999914	NA
MIP_1A	KIF16B	ivw	14	-0.00977399	0.0100952	0.332955	0.98407	NA
MIP_1A	ABHD14B	ivw	5	-0.00539043	0.0193226	0.780267	0.999914	NA
MIP_1A	NDUFC2	ivw	4	0.00266883	0.0244068	0.912927	0.999914	NA
MIP_1A	CTD-2547L24.3	ivw	3	-0.0830401	0.0648651	0.200476	0.949901	NA
MIP_1A	APOBR	ivw	2	0.000294568	0.0278479	0.99156	0.999914	NA
MIP_1A	SFXN2	ivw	4	0.0106494	0.0190228	0.575601	0.999914	NA
MIP_1A	ARHGEF18	ivw	6	-0.0100046	0.0161599	0.53585	0.999914	NA
MIP_1A	TRGV5P	ivw	13	-0.000314195	0.0102917	0.975645	0.999914	NA
MIP_1A	C9orf135	ivw	16	0.0087755	0.00596615	0.141323	0.922877	NA
MIP_1A	RP11-166B2.1	ivw	6	0.0112915	0.0141154	0.423744	0.995478	NA
MIP_1A	FAM206A	ivw	2	0.0139952	0.0273543	0.608911	0.999914	NA
MIP_1A	SNHG12	ivw	3	0.0308689	0.0237064	0.192872	0.947317	NA
MIP_1A	PRUNE2	ivw	19	-0.00281686	0.00877731	0.748267	0.999914	NA
MIP_1A	FHOD1	ivw	4	-0.00908898	0.0120477	0.450601	0.997318	NA
MIP_1A	AC103965.1	ivw	9	-0.0100553	0.0160516	0.53103	0.999914	NA
MIP_1A	ZNF385D	ivw	6	-0.0163737	0.027003	0.544272	0.999914	NA
MIP_1A	MOB3B	ivw	3	0.0694909	0.0690705	0.314374	0.980691	NA
MIP_1A	RP11-830F9.5	ivw	2	0.0351635	0.0743079	0.636061	0.999914	NA
MIP_1A	HAUS1	ivw	5	0.000604316	0.0264104	0.981745	0.999914	NA
MIP_1A	TRIB2	ivw	8	-0.019149	0.0191625	0.317653	0.981379	NA
MIP_1A	ZNF555	ivw	3	-0.0212483	0.0320562	0.507428	0.999662	NA
MIP_1A	CTA-150C2.20	ivw	5	0.0273902	0.0213577	0.199684	0.949726	NA
MIP_1A	GPR56	ivw	5	0.00141505	0.0309901	0.96358	0.999914	NA
MIP_1A	LINC00853	ivw	5	0.0182226	0.038124	0.632663	0.999914	NA
MIP_1A	ZNF253	ivw	3	-0.0279676	0.0665836	0.674459	0.999914	NA
MIP_1A	C17orf67	ivw	9	-0.00274323	0.0107164	0.797963	0.999914	NA
MIP_1A	ATP10A	ivw	7	-0.0141725	0.0216159	0.512048	0.999662	NA
MIP_1A	RP11-61O1.1	ivw	3	0.0159339	0.0385273	0.679185	0.999914	NA
MIP_1A	FCRL6	ivw	5	-0.0134219	0.00960939	0.162489	0.933958	NA
MIP_1A	RP11-632K20.2	ivw	3	-0.0165543	0.034271	0.629068	0.999914	NA
MIP_1A	TMEM154	ivw	2	-0.0482229	0.0749053	0.519715	0.999914	NA
MIP_1A	SLC9A8	ivw	4	-0.0609326	0.050171	0.224557	0.959605	NA
MIP_1A	FOXO1	ivw	2	0.033981	0.0539083	0.528467	0.999914	NA
MIP_1A	NPTXR	ivw	3	-0.0168747	0.0175589	0.336535	0.98451	NA
MIP_1A	RP5-894A10.6	ivw	3	-0.0289559	0.104824	0.782369	0.999914	NA
MIP_1A	AC091814.2	ivw	9	0.0147312	0.00833438	0.0771412	0.857419	NA
MIP_1A	RNF5	ivw	5	0.0110059	0.0574631	0.84811	0.999914	NA
MIP_1A	SNAPC1	ivw	3	-0.00030481	0.0331323	0.99266	0.999914	NA
MIP_1A	GPR108	ivw	3	-0.0147445	0.0256979	0.566129	0.999914	NA
MIP_1A	CROCCP2	ivw	20	-0.00492176	0.00911431	0.589194	0.999914	NA
MIP_1A	GCNT1	ivw	5	0.0254413	0.0234744	0.278458	0.973559	NA
MIP_1A	TADA2A	ivw	4	-0.000730485	0.0128418	0.954638	0.999914	NA
MIP_1A	SLC25A23	ivw	3	-0.0208818	0.0220866	0.344428	0.985637	NA
MIP_1A	C1orf115	ivw	14	-0.0114421	0.00800769	0.153035	0.928238	NA
MIP_1A	RP11-264M12.2	ivw	2	0.0290492	0.0316214	0.358276	0.988471	NA
MIP_1A	ABCB4	ivw	2	0.0149455	0.0344288	0.664218	0.999914	NA
MIP_1A	TNPO2	ivw	2	-0.0441238	0.0501926	0.379352	0.992088	NA
MIP_1A	CASD1	ivw	3	0.0451418	0.0447192	0.312758	0.980665	NA
MIP_1A	RAB7A	ivw	2	0.0147953	0.0388863	0.703592	0.999914	NA
MIP_1A	RASSF7	ivw	3	-0.0472047	0.0420721	0.261865	0.970226	NA
MIP_1A	APOBEC3F	ivw	2	0.0328178	0.0418172	0.432575	0.996135	NA
MIP_1A	MST1P2	ivw	12	-0.013853	0.0141477	0.327496	0.983024	NA
MIP_1A	AC144831.1	ivw	3	0.0972048	0.044979	0.0306867	0.744864	Sufficient
MIP_1A	GAPT	ivw	17	-0.0032327	0.00765897	0.672967	0.999914	NA
MIP_1A	THUMPD3	ivw	4	-0.0102042	0.0170933	0.55053	0.999914	NA
MIP_1A	APBA3	ivw	4	-0.0399727	0.0339209	0.238634	0.96344	NA
MIP_1A	SPNS2	ivw	4	-0.0315501	0.0210237	0.133435	0.917288	NA
MIP_1A	FAM102B	ivw	2	0.035928	0.0269601	0.182651	0.943722	NA
MIP_1A	SLC6A6	ivw	5	-0.0331358	0.0192407	0.085039	0.867309	NA
MIP_1A	SPAG1	ivw	4	-0.0243689	0.0180005	0.175804	0.941261	NA
MIP_1A	RP4-761J14.10	ivw	4	-0.0110288	0.0231696	0.634073	0.999914	NA
MIP_1A	WARS	ivw	16	-0.0135017	0.00925894	0.144778	0.92423	NA
MIP_1A	LINC00173	ivw	2	0.0282777	0.0943935	0.764503	0.999914	NA
MIP_1A	YPEL5	ivw	3	-0.0148752	0.052164	0.77552	0.999914	NA
MIP_1A	HECTD4	ivw	4	0.00314189	0.0560596	0.955306	0.999914	NA
MIP_1A	LILRB1	ivw	9	-0.00757739	0.00968962	0.434208	0.996135	NA
MIP_1A	SLC25A27	ivw	2	-0.0492043	0.0366683	0.179636	0.943086	NA
MIP_1A	MCM4	ivw	3	-0.0367838	0.0489617	0.452486	0.99773	NA
MIP_1A	NPAS2	ivw	5	-0.000936641	0.0294707	0.974646	0.999914	NA
MIP_1A	ASPDH	ivw	3	-0.0536549	0.0261981	0.0405551	0.779703	Sufficient
MIP_1A	XXbac-BPG248L24.11	ivw	4	0.0173644	0.041852	0.678214	0.999914	NA
MIP_1A	RP11-264B17.3	ivw	2	0.0209738	0.0378652	0.579643	0.999914	NA
MIP_1A	DPP7	ivw	2	-0.0191235	0.0254515	0.452431	0.997719	NA
MIP_1A	CD79B	ivw	2	-0.0474044	0.0546689	0.385877	0.992457	NA
MIP_1A	RP11-5N23.3	ivw	6	-0.00324107	0.0155195	0.834574	0.999914	NA
MIP_1A	TMEM135	ivw	2	-0.014876	0.0537091	0.781801	0.999914	NA
MIP_1A	XAB2	ivw	2	0.0265223	0.0212554	0.212107	0.954398	NA
MIP_1A	SYT1	ivw	3	-0.036299	0.054899	0.508487	0.999662	NA
MIP_1A	XCL2	ivw	6	-0.00289612	0.0117811	0.805816	0.999914	NA
MIP_1A	SDCBP2-AS1	ivw	4	0.0187764	0.0368324	0.610206	0.999914	NA
MIP_1A	HPSE	ivw	10	-0.000881611	0.0242655	0.971018	0.999914	NA
MIP_1A	RFPL1-AS1	ivw	2	-0.0402885	0.0491856	0.412723	0.994221	NA
MIP_1A	VSIG10L	ivw	2	-0.000579764	0.041928	0.988967	0.999914	NA
MIP_1A	CLEC4F	ivw	21	-0.00755678	0.0068791	0.271981	0.972307	NA
MIP_1A	WDR86	ivw	14	-0.0119428	0.0126599	0.345498	0.986064	NA
MIP_1A	TRBV2	ivw	4	-0.00490462	0.0361119	0.891966	0.999914	NA
MIP_1A	ZNF529	ivw	4	0.0192197	0.0220897	0.384259	0.992457	NA
MIP_1A	RBM27	ivw	2	0.0602685	0.0351977	0.086844	0.869502	NA
MIP_1A	UBE2H	ivw	2	-0.0150872	0.0415333	0.716414	0.999914	NA
MIP_1A	NOD2	ivw	20	0.0160039	0.00778108	0.0397079	0.776458	Sufficient
MIP_1A	PTGES	ivw	6	0.0175757	0.0292348	0.547714	0.999914	NA
MIP_1A	GAA	ivw	12	-0.0177432	0.00936434	0.0581232	0.827121	NA
MIP_1A	FANCL	ivw	2	0.0515269	0.0708039	0.466772	0.998544	NA
MIP_1A	RP11-27I1.2	ivw	29	-0.00704951	0.00437886	0.10742	0.894823	NA
MIP_1A	RP11-254F19.2	ivw	3	0.00848181	0.0642186	0.894923	0.999914	NA
MIP_1A	LILRA3	ivw	11	0.0199471	0.0107674	0.0639466	0.83521	NA
MIP_1A	SLC22A23	ivw	7	0.00115193	0.0158776	0.942164	0.999914	NA
MIP_1A	POLR2C	ivw	4	0.0671626	0.0271512	0.0133741	0.630777	Sufficient
MIP_1A	SLA	ivw	5	-0.00714628	0.0206735	0.729589	0.999914	NA
MIP_1A	CTA-331P3.1	ivw	7	0.0157612	0.0148207	0.287573	0.975417	NA
MIP_1A	FBXO38	ivw	3	0.00400207	0.0185797	0.829455	0.999914	NA
MIP_1A	PTPRVP	ivw	2	-0.0840706	0.0716954	0.240953	0.964011	NA
MIP_1A	PLXNC1	ivw	5	0.0149442	0.0441582	0.735043	0.999914	NA
MIP_1A	AC104809.2	ivw	2	-0.0723206	0.0725928	0.319128	0.981826	NA
MIP_1A	ERGIC1	ivw	3	-0.0151578	0.0459225	0.741345	0.999914	NA
MIP_1A	LPIN1	ivw	11	0.0283266	0.0117621	0.0160267	0.656501	Sufficient
MIP_1A	PABPN1	ivw	2	0.0298891	0.0586355	0.610231	0.999914	NA
MIP_1A	C21orf49	ivw	5	-0.00331687	0.0231347	0.885996	0.999914	NA
MIP_1A	LIMD1	ivw	2	-0.0317357	0.0299926	0.290001	0.975905	NA
MIP_1A	CTAGE5	ivw	2	0.123639	0.139896	0.376809	0.99179	NA
MIP_1A	NAPA	ivw	3	0.0258619	0.0356227	0.467842	0.998544	NA
MIP_1A	RARS2	ivw	3	0.0220037	0.034572	0.524476	0.999914	NA
MIP_1A	PDE2A	ivw	4	-0.034167	0.0308451	0.267993	0.971372	NA
MIP_1A	HIST1H4K	ivw	2	0.0115521	0.0179325	0.519445	0.999914	NA
MIP_1A	C12orf52	ivw	8	0.000199777	0.018012	0.991151	0.999914	NA
MIP_1A	GRINA	ivw	2	0.0151869	0.0277207	0.583792	0.999914	NA
MIP_1A	CLEC1A	ivw	5	0.00428216	0.0193522	0.824878	0.999914	NA
MIP_1A	UBN1	ivw	2	-0.22882	0.173305	0.186725	0.945818	NA
MIP_1A	TPRG1L	ivw	2	-0.031158	0.0326811	0.340388	0.985452	NA
MIP_1A	IDH3B	ivw	3	-0.030939	0.0347432	0.373194	0.991106	NA
MIP_1A	RP11-344B5.4	ivw	2	-0.0253332	0.054712	0.643344	0.999914	NA
MIP_1A	CTB-176F20.3	ivw	2	0.0764362	0.0464899	0.100145	0.886755	NA
MIP_1A	RP11-430H10.1	ivw	3	0.0548591	0.0388299	0.157713	0.930994	NA
MIP_1A	VAMP5	ivw	11	0.0093261	0.012758	0.464778	0.998484	NA
MIP_1A	PGAP1	ivw	2	-0.00392106	0.0607655	0.94855	0.999914	NA
MIP_1A	RBAK	ivw	3	0.0268677	0.0448095	0.548774	0.999914	NA
MIP_1A	KMO	ivw	4	-0.0382412	0.0222272	0.0853475	0.867755	NA
MIP_1A	WDR91	ivw	2	-0.00594837	0.0464309	0.89806	0.999914	NA
MIP_1A	EMC8	ivw	2	0.0218511	0.0596891	0.714304	0.999914	NA
MIP_1A	CDC42EP4	ivw	5	-0.0304985	0.0288386	0.290258	0.975905	NA
MIP_1A	C20orf195	ivw	2	-0.00941967	0.0555478	0.865342	0.999914	NA
MIP_1A	SRI	ivw	2	-0.00312012	0.0311137	0.920121	0.999914	NA
MIP_1A	GTF2F2	ivw	11	-0.00639986	0.0105601	0.544489	0.999914	NA
MIP_1A	MLK4	ivw	2	0.0172649	0.0175771	0.325981	0.982841	NA
MIP_1A	PDIA4	ivw	2	0.0149602	0.0294491	0.611452	0.999914	NA
MIP_1A	PRSS22	ivw	3	-0.0125236	0.0279896	0.654559	0.999914	NA
MIP_1A	AK3P3	ivw	2	0.01371	0.0922263	0.881825	0.999914	NA
MIP_1A	NAA30	ivw	2	-0.0145662	0.0468034	0.755633	0.999914	NA
MIP_1A	RP11-548B3.3	ivw	2	-0.0363075	0.0599671	0.544875	0.999914	NA
MIP_1A	CEP95	ivw	2	-0.00782987	0.0209245	0.708258	0.999914	NA
MIP_1A	RNF14	ivw	12	-0.0170093	0.00965725	0.0781878	0.857703	NA
MIP_1A	ATF1	ivw	4	-0.0193111	0.0126904	0.128082	0.912961	NA
MIP_1A	ING2	ivw	4	-0.0135106	0.0378892	0.721405	0.999914	NA
MIP_1A	RDH13	ivw	11	0.0139464	0.0113114	0.217595	0.95651	NA
MIP_1A	EPHX1	ivw	3	0.0330848	0.0454094	0.466253	0.998544	NA
MIP_1A	EPHB4	ivw	20	0.0138443	0.00834835	0.0972515	0.88251	NA
MIP_1A	RP11-429J17.2	ivw	5	0.0661545	0.0235027	0.0048813	0.48442	Sufficient
MIP_1A	SLCO3A1	ivw	13	0.00795829	0.0114628	0.487511	0.998544	NA
MIP_1A	TCP1	ivw	9	0.0379003	0.0205033	0.0645301	0.836375	NA
MIP_1A	OCLN	ivw	2	-0.0352672	0.0435879	0.418455	0.994765	NA
MIP_1A	STYXL1	ivw	15	0.00043055	0.00700787	0.95101	0.999914	NA
MIP_1A	TTPAL	ivw	3	-0.0230658	0.0313562	0.461971	0.998396	NA
MIP_1A	RP4-753D10.5	ivw	3	-0.0420913	0.02519	0.094731	0.880597	NA
MIP_1A	AC008268.2	ivw	10	0.00529667	0.0200439	0.791585	0.999914	NA
MIP_1A	ABCC2	ivw	2	0.00310332	0.033381	0.92593	0.999914	NA
MIP_1A	SAR1B	ivw	2	0.000462481	0.0205229	0.982021	0.999914	NA
MIP_1A	JUN	ivw	6	-0.0137626	0.0205135	0.502281	0.999637	NA
MIP_1A	NBN	ivw	9	0.00538278	0.0148614	0.717204	0.999914	NA
MIP_1A	POLR2J4	ivw	2	-0.00167251	0.0279034	0.952204	0.999914	NA
MIP_1A	ALDH3A2	ivw	3	-0.0775273	0.0315262	0.0139271	0.634674	Sufficient
MIP_1A	C20orf194	ivw	3	-0.0194835	0.049271	0.692522	0.999914	NA
MIP_1A	TATDN2	ivw	2	-0.0330569	0.0165976	0.0464075	0.797454	Sufficient
MIP_1A	MYT1L	ivw	2	0.00993488	0.0260237	0.702637	0.999914	NA
MIP_1A	GTPBP10	ivw	6	0.008448	0.0180803	0.640323	0.999914	NA
MIP_1A	RP11-797A18.4	ivw	18	-0.0111859	0.00992112	0.259541	0.969709	NA
MIP_1A	PRDX2	ivw	3	-0.0202078	0.0305992	0.508996	0.999662	NA
MIP_1A	ATP6V0B	ivw	3	0.0358453	0.0235947	0.12871	0.913681	NA
MIP_1A	CANX	ivw	2	-0.00605338	0.0540108	0.910762	0.999914	NA
MIP_1A	RUNDC3A	ivw	3	-0.000345694	0.0190378	0.985513	0.999914	NA
MIP_1A	ZNF66P	ivw	4	-0.0320389	0.0351696	0.362305	0.989968	NA
MIP_1A	C1QB	ivw	12	8.71255e-05	0.0105666	0.993421	0.999914	NA
MIP_1A	STAP2	ivw	2	0.0163657	0.0350397	0.640456	0.999914	NA
MIP_1A	C19orf12	ivw	13	0.00616797	0.0108855	0.570971	0.999914	NA
MIP_1A	RTKN2	ivw	10	0.0145715	0.0133347	0.274503	0.972611	NA
MIP_1A	EMR4P	ivw	5	-0.0224809	0.0123388	0.0684591	0.844772	NA
MIP_1A	SHKBP1	ivw	15	0.000136003	0.0093481	0.988392	0.999914	NA
MIP_1A	STK38	ivw	2	0.0156591	0.047812	0.74328	0.999914	NA
MIP_1A	ZBP1	ivw	2	0.0206085	0.0661836	0.755509	0.999914	NA
MIP_1A	SETDB1	ivw	2	-0.0214335	0.0647471	0.740618	0.999914	NA
MIP_1A	PRMT5	ivw	5	0.0179085	0.0195687	0.360108	0.989054	NA
MIP_1A	DPP9	ivw	2	0.00817236	0.0246744	0.740487	0.999914	NA
MIP_1A	ZDHHC6	ivw	2	-0.0345827	0.0353837	0.32839	0.983441	NA
MIP_1A	RFC2	ivw	3	-0.0147683	0.0356742	0.67889	0.999914	NA
MIP_1A	TMEM176A	ivw	27	2.42307e-05	0.00538332	0.996409	0.999914	NA
MIP_1A	DOK2	ivw	8	-0.0315614	0.0132029	0.0168257	0.662169	Sufficient
MIP_1A	FCGR1C	ivw	2	0.0388374	0.0215048	0.0709201	0.850205	NA
MIP_1A	FZD2	ivw	5	0.00143634	0.0165503	0.930841	0.999914	NA
MIP_1A	AP3D1	ivw	2	0.00969343	0.0300305	0.746857	0.999914	NA
MIP_1A	RP11-876N24.5	ivw	2	-0.0654514	0.0642843	0.308605	0.979912	NA
MIP_1A	ZNF708	ivw	5	-8.62645e-05	0.0205154	0.996645	0.999914	NA
MIP_1A	SETD6	ivw	4	0.0432623	0.0330077	0.189968	0.946718	NA
MIP_1A	SNAP23	ivw	2	0.0159025	0.0525598	0.762225	0.999914	NA
MIP_1A	BCKDK	ivw	9	-0.0220831	0.0169641	0.192998	0.947317	NA
MIP_1A	KLRC1	ivw	8	-0.00583309	0.0132984	0.660929	0.999914	NA
MIP_1A	SLC18B1	ivw	9	0.0190479	0.0108217	0.0783815	0.858044	NA
MIP_1A	KIAA1109	ivw	2	-0.0231555	0.0410758	0.572941	0.999914	NA
MIP_1A	AGPAT4	ivw	5	-0.013074	0.0249197	0.59983	0.999914	NA
MIP_1A	SRP72	ivw	2	-0.00789792	0.0167096	0.636458	0.999914	NA
MIP_1A	IL17RA	ivw	4	-0.0413612	0.0198068	0.0367765	0.76636	Sufficient
MIP_1A	TXK	ivw	4	0.000257881	0.0202758	0.989852	0.999914	NA
MIP_1A	RP11-357H14.19	ivw	2	0.0628052	0.0706888	0.374286	0.991555	NA
MIP_1A	RHOF	ivw	2	0.00485936	0.0318022	0.878557	0.999914	NA
MIP_1A	MBD6	ivw	2	-0.00506132	0.109071	0.962988	0.999914	NA
MIP_1A	CRELD1	ivw	8	0.0116272	0.0170095	0.494244	0.998872	NA
MIP_1A	ZNF586	ivw	12	-0.00597568	0.0115798	0.605825	0.999914	NA
MIP_1A	DLEU7	ivw	3	0.00758217	0.0602065	0.899783	0.999914	NA
MIP_1A	HIST2H2BF	ivw	2	-0.0546672	0.0361936	0.130939	0.915539	NA
MIP_1A	AC068491.1	ivw	3	0.00103204	0.0287674	0.971382	0.999914	NA
MIP_1A	RP11-809O17.1	ivw	10	0.0174098	0.0112338	0.121198	0.908212	NA
MIP_1A	TSKS	ivw	8	0.00741034	0.0148588	0.617979	0.999914	NA
MIP_1A	AC104650.2	ivw	2	-0.0727817	0.0762842	0.34004	0.985341	NA
MIP_1A	MCOLN2	ivw	7	-0.00442316	0.0141755	0.755018	0.999914	NA
MIP_1A	BCL9	ivw	2	-0.0397961	0.0226917	0.0794687	0.859622	NA
MIP_1A	XPR1	ivw	2	0.0923571	0.0674568	0.170959	0.938884	NA
MIP_1A	KPNA1	ivw	6	0.0336837	0.0235244	0.152184	0.927903	NA
MIP_1A	CXCL5	ivw	8	-0.00418502	0.00910531	0.645786	0.999914	NA
MIP_1A	CYP4F35P	ivw	2	-0.0771865	0.100985	0.444667	0.996273	NA
MIP_1A	AGXT2L2	ivw	2	-0.0471914	0.0457964	0.302794	0.978884	NA
MIP_1A	NUP43	ivw	20	-0.00381572	0.00719791	0.596033	0.999914	NA
MIP_1A	ZNF213	ivw	8	0.00371926	0.0119961	0.756531	0.999914	NA
MIP_1A	RYBP	ivw	12	0.00037267	0.0122723	0.975774	0.999914	NA
MIP_1A	ASGR2	ivw	15	0.000748437	0.00964902	0.938173	0.999914	NA
MIP_1A	NDRG2	ivw	3	0.0181624	0.0395288	0.645894	0.999914	NA
MIP_1A	SH3PXD2B	ivw	3	0.0249662	0.020144	0.215204	0.955872	NA
MIP_1A	TRNP1	ivw	2	0.0430313	0.0454814	0.344083	0.985637	NA
MIP_1A	RP11-18I14.7	ivw	8	-0.0098182	0.0150405	0.513896	0.999914	NA
MIP_1A	GTF3A	ivw	9	-0.022304	0.0175136	0.202833	0.950119	NA
MIP_1A	IGHV1-3	ivw	5	0.000269434	0.037407	0.994253	0.999914	NA
MIP_1A	PICK1	ivw	16	-0.0167517	0.00894436	0.0610857	0.831491	NA
MIP_1A	SH2D3A	ivw	2	-0.0435637	0.0682422	0.523234	0.999914	NA
MIP_1A	SMIM8	ivw	2	-8.83625e-05	0.0253825	0.997222	0.999914	NA
MIP_1A	TM4SF19	ivw	3	0.0722516	0.0402492	0.0726368	0.852747	NA
MIP_1A	OR13A1	ivw	3	-0.0324994	0.027761	0.241726	0.964482	NA
MIP_1A	MAST4	ivw	7	0.0181638	0.021015	0.387409	0.992457	NA
MIP_1A	CHN1	ivw	13	-0.0105131	0.012059	0.383311	0.992422	NA
MIP_1A	NOA1	ivw	5	-0.016212	0.0209663	0.439379	0.996135	NA
MIP_1A	CTD-3092A11.1	ivw	5	-0.00718565	0.0212075	0.73474	0.999914	NA
MIP_1A	DEPDC7	ivw	3	0.0279877	0.0305999	0.360383	0.989123	NA
MIP_1A	IFT88	ivw	3	0.0407072	0.0187408	0.0298469	0.740489	Sufficient
MIP_1A	AGAP7	ivw	3	-0.00462432	0.0225194	0.8373	0.999914	NA
MIP_1A	PLCL1	ivw	10	-0.0234852	0.0133421	0.0783694	0.857988	NA
MIP_1A	ROGDI	ivw	18	0.0199189	0.00854213	0.0197091	0.682394	Sufficient
MIP_1A	JMJD7	ivw	2	0.0309432	0.0364276	0.395635	0.992865	NA
MIP_1A	RIOK2	ivw	3	0.00580343	0.0235264	0.805158	0.999914	NA
MIP_1A	SPOCK2	ivw	3	-0.0174472	0.02993	0.559937	0.999914	NA
MIP_1A	DGKQ	ivw	19	-0.023233	0.00753761	0.00205425	0.378327	Sufficient
MIP_1A	GPA33	ivw	2	0.0205653	0.0284022	0.469021	0.998544	NA
MIP_1A	ZSCAN29	ivw	8	0.00172405	0.0112087	0.877756	0.999914	NA
MIP_1A	EAF2	ivw	3	0.000201759	0.0207344	0.992236	0.999914	NA
MIP_1A	ATP6V0D1	ivw	5	-0.00202377	0.0151946	0.894043	0.999914	NA
MIP_1A	SEC16A	ivw	2	0.0163891	0.0193299	0.396515	0.992865	NA
MIP_1A	ANXA6	ivw	11	-0.00403743	0.0153407	0.792408	0.999914	NA
MIP_1A	ZNF385C	ivw	2	-0.0410685	0.0306347	0.180054	0.943099	NA
MIP_1A	NUCB1	ivw	9	0.00249438	0.0155658	0.872686	0.999914	NA
MIP_1A	NKIRAS2	ivw	3	0.0108762	0.0296691	0.713929	0.999914	NA
MIP_1A	RP11-16E12.2	ivw	3	0.0174679	0.0497469	0.725487	0.999914	NA
MIP_1A	RP11-134P9.1	ivw	3	-0.0300759	0.0304038	0.322557	0.982418	NA
MIP_1A	LRRFIP1	ivw	4	-0.00944985	0.0210457	0.653421	0.999914	NA
MIP_1A	BCCIP	ivw	2	0.00940734	0.028078	0.737593	0.999914	NA
MIP_1A	ZNF736	ivw	2	0.0262243	0.0391687	0.503163	0.999662	NA
MIP_1A	TGFBI	ivw	12	-0.0042509	0.00814529	0.60175	0.999914	NA
MIP_1A	MARCO	ivw	25	-0.00372601	0.00644047	0.562905	0.999914	NA
MIP_1A	ZNF737	ivw	3	0.0217009	0.0337417	0.520129	0.999914	NA
MIP_1A	CAPN3	ivw	4	0.00330384	0.0181177	0.855305	0.999914	NA
MIP_1A	TEAD2	ivw	5	-0.0117153	0.0166059	0.480506	0.998544	NA
MIP_1A	COL6A3	ivw	2	-0.00499543	0.0338196	0.882573	0.999914	NA
MIP_1A	MARVELD1	ivw	2	-0.0331883	0.0452948	0.46373	0.998446	NA
MIP_1A	ARID3B	ivw	2	-0.0723816	0.0533229	0.174648	0.940906	NA
MIP_1A	PMS2P5	ivw	3	-3.72748e-05	0.0196492	0.998486	0.999914	NA
MIP_1A	C21orf91	ivw	2	0.0662368	0.0614162	0.280815	0.974279	NA
MIP_1A	MYO1G	ivw	12	-0.0114146	0.0112531	0.310415	0.980308	NA
MIP_1A	WWOX	ivw	7	0.0213049	0.0212437	0.315917	0.981101	NA
MIP_1A	WDR7	ivw	3	0.0992202	0.053037	0.0613767	0.832095	NA
MIP_1A	ALG6	ivw	3	0.0227086	0.0251116	0.365832	0.990214	NA
MIP_1A	NFIL3	ivw	3	-0.000543486	0.0442027	0.99019	0.999914	NA
MIP_1A	MRPL17	ivw	2	0.0799153	0.0566755	0.158525	0.931554	NA
MIP_1A	TARM1	ivw	2	0.0195561	0.0553994	0.724087	0.999914	NA
MIP_1A	BDH1	ivw	3	-0.0826625	0.0408699	0.043117	0.788166	Sufficient
MIP_1A	LRCH1	ivw	2	0.012969	0.0574904	0.821523	0.999914	NA
MIP_1A	RPAP2	ivw	2	0.00825344	0.031327	0.792195	0.999914	NA
MIP_1A	GCSAML-AS1	ivw	2	-0.0674809	0.0350697	0.0543298	0.819447	NA
MIP_1A	IRF2BPL	ivw	12	-0.0102777	0.0115975	0.375511	0.991616	NA
MIP_1A	PKD2L1	ivw	3	-0.00798474	0.0430795	0.852955	0.999914	NA
MIP_1A	TRIM24	ivw	9	-0.0136881	0.0171451	0.424654	0.995492	NA
MIP_1A	TGM3	ivw	3	0.0234803	0.0184127	0.20223	0.950015	NA
MIP_1A	CHD6	ivw	2	0.0536901	0.052677	0.308093	0.979808	NA
MIP_1A	RP11-115C21.2	ivw	3	0.0243767	0.0216473	0.260128	0.969951	NA
MIP_1A	SDHDP6	ivw	9	-0.0100621	0.00915691	0.271834	0.972307	NA
MIP_1A	DGKE	ivw	3	-0.016058	0.0234296	0.493109	0.998812	NA
MIP_1A	ASL	ivw	5	-0.0349886	0.0223628	0.11768	0.904931	NA
MIP_1A	RP11-664D1.1	ivw	10	0.00978498	0.0106414	0.357824	0.988441	NA
MIP_1A	MDGA1	ivw	20	-0.0109411	0.00861655	0.204166	0.950647	NA
MIP_1A	CCR4	ivw	4	0.00774465	0.0249337	0.756097	0.999914	NA
MIP_1A	KLRC2	ivw	7	0.00341622	0.0115589	0.767575	0.999914	NA
MIP_1A	C11orf75	ivw	13	-0.0087411	0.010106	0.387068	0.992457	NA
MIP_1A	PDCD1LG2	ivw	2	-0.00241487	0.0277516	0.930658	0.999914	NA
MIP_1A	RNF103	ivw	2	0.109801	0.0428235	0.0103462	0.591569	Sufficient
MIP_1A	MORN1	ivw	2	0.0768806	0.0310386	0.0132517	0.630741	Sufficient
MIP_1A	ZNF345	ivw	2	-0.0643592	0.0588567	0.274179	0.972427	NA
MIP_1A	FIS1	ivw	10	0.0226973	0.0162373	0.162158	0.933833	NA
MIP_1A	MAPK8IP1	ivw	7	0.00164399	0.0105318	0.875956	0.999914	NA
MIP_1A	MMACHC	ivw	3	-0.104687	0.0294795	0.00038351	0.198781	Sufficient
MIP_1A	MYBL1	ivw	2	0.00729877	0.0597324	0.902748	0.999914	NA
MIP_1A	CTD-3099C6.11	ivw	4	0.0386068	0.039119	0.323688	0.982616	NA
MIP_1A	AKD1	ivw	5	0.0269051	0.0218071	0.217286	0.956432	NA
MIP_1A	JARID2	ivw	10	0.00916963	0.0146545	0.531497	0.999914	NA
MIP_1A	AC005154.7	ivw	3	-0.0242469	0.0360062	0.500688	0.999466	NA
MIP_1A	NLRP1	ivw	11	-0.0327127	0.0143546	0.0226731	0.70385	Sufficient
MIP_1A	SPATA2L	ivw	7	-0.00745955	0.0161835	0.644845	0.999914	NA
MIP_1A	CAMK2N1	ivw	3	-0.0184875	0.0200245	0.355879	0.988028	NA
MIP_1A	TOB1	ivw	5	0.00281707	0.0267124	0.916011	0.999914	NA
MIP_1A	EAPP	ivw	2	-0.0169419	0.0308764	0.58321	0.999914	NA
MIP_1A	ACOT2	ivw	6	0.0156284	0.0243277	0.520606	0.999914	NA
MIP_1A	ZNF623	ivw	2	-0.0473215	0.042001	0.259879	0.969951	NA
MIP_1A	GGNBP2	ivw	4	-0.0381797	0.0233895	0.102608	0.888355	NA
MIP_1A	LAMC3	ivw	4	0.00182965	0.014952	0.902607	0.999914	NA
MIP_1A	MRS2	ivw	6	0.002765	0.0167632	0.868988	0.999914	NA
MIP_1A	HEATR3	ivw	8	0.00332392	0.0119711	0.781271	0.999914	NA
MIP_1A	KANSL2	ivw	6	-0.0288867	0.0221516	0.192217	0.947317	NA
MIP_1A	DUS3L	ivw	5	-0.0422781	0.0173083	0.0145796	0.64186	Sufficient
MIP_1A	ANXA2	ivw	5	0.0151918	0.0212497	0.474662	0.998544	NA
MIP_1A	TRAPPC2L	ivw	5	-0.0048046	0.0351097	0.891153	0.999914	NA
MIP_1A	SPRED1	ivw	3	0.0260956	0.0498193	0.600414	0.999914	NA
MIP_1A	UBR5	ivw	4	0.0237012	0.0376661	0.529189	0.999914	NA
MIP_1A	ITFG3	ivw	3	-0.0472605	0.0542289	0.383481	0.992422	NA
MIP_1A	ITGB5	ivw	2	-0.00138922	0.0349705	0.968312	0.999914	NA
MIP_1A	TMEM171	ivw	8	0.0041877	0.0125811	0.739241	0.999914	NA
MIP_1A	HIP1	ivw	19	0.00155499	0.00593394	0.793283	0.999914	NA
MIP_1A	EXT1	ivw	2	-0.000290384	0.0175897	0.986828	0.999914	NA
MIP_1A	CTA-217C2.1	ivw	10	0.0265783	0.0185325	0.151531	0.927903	NA
MIP_1A	RNF26	ivw	2	-0.0470545	0.102002	0.644577	0.999914	NA
MIP_1A	TRBV5-6	ivw	3	0.0518769	0.0583911	0.374305	0.991555	NA
MIP_1A	MRPS7	ivw	15	0.00126621	0.0111594	0.909661	0.999914	NA
MIP_1A	GPRC5C	ivw	9	-0.0266737	0.0150896	0.0771127	0.857305	NA
MIP_1A	RPL17	ivw	5	-0.00669689	0.0136485	0.62366	0.999914	NA
MIP_1A	MAP2K4	ivw	2	-0.0335406	0.0552962	0.544141	0.999914	NA
MIP_1A	KLF7	ivw	2	0.00636632	0.0649896	0.921965	0.999914	NA
MIP_1A	LTBR	ivw	5	0.0269316	0.0188752	0.15363	0.928946	NA
MIP_1A	RP11-480A16.1	ivw	5	0.0689124	0.0331454	0.0376087	0.768664	Sufficient
MIP_1A	RP11-164H13.1	ivw	3	0.0769108	0.0482475	0.110917	0.898738	NA
MIP_1A	PLEKHF2	ivw	4	0.0240521	0.0212068	0.256723	0.968969	NA
MIP_1A	CCDC84	ivw	3	-0.000805316	0.0367951	0.982538	0.999914	NA
MIP_1A	ARMC2	ivw	2	-0.0450657	0.0386109	0.243139	0.964851	NA
MIP_1A	SNORA33	ivw	2	-0.0409996	0.0245788	0.0952985	0.880981	NA
MIP_1A	AL137145.1	ivw	5	0.00938456	0.0187725	0.617138	0.999914	NA
MIP_1A	DEFA8P	ivw	3	0.0440931	0.0328555	0.179585	0.943086	NA
MIP_1A	STK32B	ivw	2	0.0695778	0.0317957	0.0286495	0.73496	Sufficient
MIP_1A	RP11-704M14.1	ivw	4	0.0224945	0.0200214	0.261217	0.970095	NA
MIP_1A	PPP2R2D	ivw	2	0.0415454	0.0408722	0.309405	0.980166	NA
MIP_1A	SSU72	ivw	6	0.0142572	0.0111269	0.200077	0.949901	NA
MIP_1A	C1D	ivw	3	-0.0972297	0.033542	0.00374659	0.453266	Sufficient
MIP_1A	ZDHHC18	ivw	4	0.0258466	0.0184632	0.161544	0.933567	NA
MIP_1A	TRIM41	ivw	2	0.0206674	0.0373172	0.579696	0.999914	NA
MIP_1A	SCO2	ivw	9	-0.000311201	0.0191678	0.987046	0.999914	NA
MIP_1A	CD244	ivw	6	0.0136292	0.0179511	0.44771	0.996648	NA
MIP_1A	AC133528.2	ivw	3	0.00732578	0.0435612	0.866448	0.999914	NA
MIP_1A	EXOG	ivw	2	-0.121528	0.0797647	0.127614	0.91282	NA
MIP_1A	GTF3C5	ivw	2	-0.0589996	0.0994038	0.552824	0.999914	NA
MIP_1A	ESPNL	ivw	3	-0.0149701	0.0305596	0.624229	0.999914	NA
MIP_1A	SLC24A1	ivw	3	0.00647357	0.0335947	0.847197	0.999914	NA
MIP_1A	GOLPH3	ivw	6	-0.00315518	0.0142136	0.824327	0.999914	NA
MIP_1A	CCDC88A	ivw	2	0.0477557	0.0402631	0.235586	0.96326	NA
MIP_1A	RAD23A	ivw	3	0.00501278	0.0256889	0.845288	0.999914	NA
MIP_1A	ATP2A3	ivw	3	0.0295404	0.0376398	0.43256	0.996135	NA
MIP_1A	CCSAP	ivw	5	-0.031061	0.0146309	0.0337563	0.756335	Sufficient
MIP_1A	IGFBP7	ivw	7	0.0412135	0.028694	0.150914	0.927829	NA
MIP_1A	POLR3B	ivw	4	-0.000604696	0.0106526	0.954732	0.999914	NA
MIP_1A	TRIM68	ivw	3	-0.038042	0.0286135	0.183679	0.944303	NA
MIP_1A	CD47	ivw	15	0.00829982	0.0105219	0.430222	0.996135	NA
MIP_1A	RP11-378A13.1	ivw	12	-0.0100505	0.0126805	0.428013	0.996099	NA
MIP_1A	ESD	ivw	5	-0.0218427	0.0191727	0.254594	0.968733	NA
MIP_1A	AJAP1	ivw	2	0.0664039	0.0773528	0.390641	0.992703	NA
MIP_1A	CHAF1A	ivw	3	0.00952315	0.0348623	0.784727	0.999914	NA
MIP_1A	SCRN3	ivw	2	0.0694662	0.0749025	0.353707	0.987726	NA
MIP_1A	DOK7	ivw	2	0.027809	0.0187403	0.137832	0.919954	NA
MIP_1A	C8orf40	ivw	15	-0.000593759	0.00954169	0.950381	0.999914	NA
MIP_1A	NUDT3	ivw	3	0.011333	0.0468867	0.809005	0.999914	NA
MIP_1A	NPRL3	ivw	5	-0.00110559	0.0150547	0.941457	0.999914	NA
MIP_1A	STRN	ivw	2	-0.0660056	0.0521619	0.205728	0.95171	NA
MIP_1A	ANKDD1A	ivw	25	-0.00855667	0.00637624	0.179609	0.943086	NA
MIP_1A	COX6B2	ivw	2	-0.025418	0.106774	0.81184	0.999914	NA
MIP_1A	IGHV4-39	ivw	3	0.0143807	0.0160323	0.36973	0.990782	NA
MIP_1A	CDC34	ivw	3	0.0420077	0.0202912	0.0384294	0.772175	Sufficient
MIP_1A	AASDHPPT	ivw	3	-0.0346984	0.0353516	0.326335	0.982958	NA
MIP_1A	TMC6	ivw	7	-0.0175124	0.0160969	0.276625	0.973264	NA
MIP_1A	SYNGR3	ivw	3	0.00612209	0.0145731	0.674417	0.999914	NA
MIP_1A	NFKBIL1	ivw	2	-0.0204913	0.131985	0.87662	0.999914	NA
MIP_1A	SBK1	ivw	5	0.00717239	0.0144298	0.61915	0.999914	NA
MIP_1A	TBRG4	ivw	4	-0.0252448	0.0286046	0.377483	0.99179	NA
MIP_1A	MARCH6	ivw	5	-0.0111549	0.0210327	0.595861	0.999914	NA
MIP_1A	CARD9	ivw	9	-0.00681652	0.0110088	0.535793	0.999914	NA
MIP_1A	ATP13A3	ivw	4	-0.011311	0.0690752	0.869928	0.999914	NA
MIP_1A	C7orf26	ivw	4	-0.0202723	0.0155586	0.192586	0.947317	NA
MIP_1A	TUFT1	ivw	3	-0.041549	0.052882	0.432048	0.996135	NA
MIP_1A	BOK	ivw	6	0.0256178	0.0175617	0.144639	0.924181	NA
MIP_1A	HELZ2	ivw	2	0.0687771	0.0659411	0.296945	0.977677	NA
MIP_1A	RPUSD4	ivw	9	0.011035	0.0128741	0.39136	0.992703	NA
MIP_1A	FAM198B	ivw	15	0.00163193	0.0100981	0.871615	0.999914	NA
MIP_1A	CTD-2651B20.3	ivw	4	-0.00394925	0.0308142	0.89802	0.999914	NA
MIP_1A	MYOM1	ivw	19	0.00357589	0.00862586	0.678468	0.999914	NA
MIP_1A	RP11-50C13.1	ivw	2	-0.0790665	0.0471881	0.0938242	0.879803	NA
MIP_1A	ULK3	ivw	16	0.0168811	0.0121056	0.163171	0.934334	NA
MIP_1A	FIG4	ivw	4	0.00352472	0.0246725	0.886401	0.999914	NA
MIP_1A	CEP170	ivw	3	-0.0025025	0.025357	0.921384	0.999914	NA
MIP_1A	RP11-173M1.8	ivw	6	-0.0215855	0.0191171	0.258845	0.969448	NA
MIP_1A	NAPSB	ivw	21	-0.0150227	0.00649912	0.0208052	0.690778	Sufficient
MIP_1A	ELOVL5	ivw	5	-0.0128364	0.0312636	0.681377	0.999914	NA
MIP_1A	PROSC	ivw	9	0.0363857	0.0124261	0.00340963	0.440262	Sufficient
MIP_1A	MFNG	ivw	3	-0.00487483	0.0373649	0.896198	0.999914	NA
MIP_1A	KRI1	ivw	2	-0.0314569	0.0343573	0.359887	0.989051	NA
MIP_1A	LAMTOR1	ivw	4	0.00643013	0.0281168	0.819107	0.999914	NA
MIP_1A	TRNT1	ivw	6	-0.0255331	0.0144677	0.0775913	0.857703	NA
MIP_1A	IL15	ivw	6	-0.0143627	0.0236381	0.543446	0.999914	NA
MIP_1A	LYSMD1	ivw	5	0.0197321	0.0264931	0.456391	0.997888	NA
MIP_1A	RP11-195E2.4	ivw	3	0.0130262	0.0194961	0.504044	0.999662	NA
MIP_1A	LPXN	ivw	4	0.00555009	0.0263548	0.833206	0.999914	NA
MIP_1A	AKR1CL1	ivw	3	0.013811	0.0495149	0.780302	0.999914	NA
MIP_1A	HCG18	ivw	4	-0.0223435	0.0386112	0.562805	0.999914	NA
MIP_1A	DOCK5	ivw	9	0.0190759	0.0153125	0.212846	0.954851	NA
MIP_1A	RP3-340N1.5	ivw	2	0.0255569	0.0833594	0.759158	0.999914	NA
MIP_1A	THBS3	ivw	14	-0.0185688	0.0106963	0.0825634	0.864552	NA
MIP_1A	LAMB3	ivw	2	-0.0346823	0.0475274	0.465554	0.998544	NA
MIP_1A	HCK	ivw	4	0.0400665	0.0416548	0.336115	0.984407	NA
MIP_1A	INPPL1	ivw	4	-0.0465679	0.0278381	0.094365	0.880477	NA
MIP_1A	ACBD6	ivw	2	0.0226761	0.0304398	0.456303	0.997888	NA
MIP_1A	PTPLAD1	ivw	2	0.00836777	0.023391	0.720542	0.999914	NA
MIP_1A	TRPC3	ivw	3	-0.0367601	0.0215545	0.0881109	0.871466	NA
MIP_1A	SGSM1	ivw	5	0.0227501	0.0207475	0.272851	0.972332	NA
MIP_1A	ARRDC4	ivw	12	-0.0184006	0.0101075	0.0686861	0.845113	NA
MIP_1A	KDELC2	ivw	9	0.0131653	0.0121473	0.278451	0.973557	NA
MIP_1A	SLC37A3	ivw	3	0.0166493	0.0178118	0.349927	0.987157	NA
MIP_1A	TAMM41	ivw	8	0.00628749	0.0145174	0.664943	0.999914	NA
MIP_1A	ZNF132	ivw	4	-0.0134229	0.0152362	0.378324	0.991884	NA
MIP_1A	NEDD1	ivw	8	0.00828254	0.0132251	0.531133	0.999914	NA
MIP_1A	HLA-S	ivw	9	0.0163996	0.0146587	0.263242	0.970334	NA
MIP_1A	PRX	ivw	5	0.0123863	0.0130548	0.342727	0.985637	NA
MIP_1A	CLIP2	ivw	4	0.0377228	0.0489699	0.441107	0.996135	NA
MIP_1A	TTC16	ivw	3	-0.0161092	0.0199182	0.418647	0.994777	NA
MIP_1A	MARS2	ivw	2	0.0367881	0.0333837	0.270472	0.972151	NA
MIP_1A	CASQ1	ivw	6	0.0202401	0.013383	0.130437	0.915298	NA
MIP_1A	WIBG	ivw	2	-0.0282199	0.0570006	0.620543	0.999914	NA
MIP_1A	ELP5	ivw	2	0.023922	0.0203014	0.238662	0.96344	NA
MIP_1A	HSBP1L1	ivw	5	-0.0062596	0.0171269	0.71475	0.999914	NA
MIP_1A	CYFIP1	ivw	3	0.00992741	0.0592853	0.867015	0.999914	NA
MIP_1A	ARHGAP32	ivw	8	0.01807	0.0200299	0.366976	0.990394	NA
MIP_1A	TEX30	ivw	2	0.0154635	0.0467233	0.740676	0.999914	NA
MIP_1A	LMO4	ivw	3	-0.0843658	0.06279	0.179072	0.943086	NA
MIP_1A	RP11-457M11.5	ivw	14	0.00736676	0.0105587	0.485366	0.998544	NA
MIP_1A	RP11-54F2.1	ivw	2	0.021747	0.0826326	0.792414	0.999914	NA
MIP_1A	RP11-564C4.6	ivw	14	-0.000111704	0.00990296	0.991	0.999914	NA
MIP_1A	SYCE1L	ivw	2	0.00222955	0.0262269	0.932253	0.999914	NA
MIP_1A	C17orf99	ivw	6	-0.00773028	0.032626	0.812706	0.999914	NA
MIP_1A	CCR6	ivw	3	-0.00248845	0.0238423	0.916875	0.999914	NA
MIP_1A	TVP23B	ivw	5	-0.045716	0.0273857	0.0950503	0.880757	NA
MIP_1A	RCOR1	ivw	2	0.0191812	0.0804767	0.811613	0.999914	NA
MIP_1A	RP11-66D17.5	ivw	2	0.0386247	0.0288651	0.180861	0.943501	NA
MIP_1A	GRAMD4	ivw	8	-0.0138864	0.0125753	0.269481	0.971607	NA
MIP_1A	FOXRED1	ivw	21	-0.00485776	0.00827789	0.557314	0.999914	NA
MIP_1A	RP11-466A19.1	ivw	3	-0.0181082	0.0665833	0.785651	0.999914	NA
MIP_1A	MAP6D1	ivw	15	-0.0035809	0.00878527	0.683565	0.999914	NA
MIP_1A	ALPK2	ivw	6	-0.0323987	0.0132342	0.0143611	0.639297	Sufficient
MIP_1A	AC099552.2	ivw	3	-0.0362087	0.029448	0.218855	0.95708	NA
MIP_1A	H1F0	ivw	24	-0.00350712	0.00687163	0.609788	0.999914	NA
MIP_1A	MGST3	ivw	21	0.00930387	0.00716572	0.194154	0.947517	NA
MIP_1A	ARMC10	ivw	2	0.0169022	0.0810537	0.834815	0.999914	NA
MIP_1A	CAND2	ivw	10	-0.0153564	0.0123842	0.214975	0.955872	NA
MIP_1A	C21orf2	ivw	16	-0.00480597	0.00903582	0.594809	0.999914	NA
MIP_1A	FAAH	ivw	10	-0.00773748	0.0139711	0.579701	0.999914	NA
MIP_1A	ACN9	ivw	2	0.0284002	0.0335388	0.397114	0.992865	NA
MIP_1A	RAB3IL1	ivw	5	0.00860326	0.0145772	0.555065	0.999914	NA
MIP_1A	ENTPD6	ivw	5	0.00290197	0.0183791	0.874539	0.999914	NA
MIP_1A	AC009299.3	ivw	8	-0.0152	0.0147148	0.301615	0.978689	NA
MIP_1A	SLC44A1	ivw	2	-0.00555251	0.060137	0.926435	0.999914	NA
MIP_1A	PAK2	ivw	2	-7.831e-05	0.0369228	0.998308	0.999914	NA
MIP_1A	SPON1	ivw	10	0.00382878	0.0163798	0.815178	0.999914	NA
MIP_1A	PHC2	ivw	2	-0.00446527	0.031223	0.886281	0.999914	NA
MIP_1A	2015-09-01	ivw	2	-0.019578	0.0447456	0.66172	0.999914	NA
MIP_1A	RP11-588K22.2	ivw	2	-0.116634	0.0524095	0.0260519	0.721816	Sufficient
MIP_1A	CEP78	ivw	5	-0.032016	0.0191923	0.095282	0.880939	NA
MIP_1A	BCL10	ivw	5	0.0289688	0.0164246	0.0777741	0.857703	NA
MIP_1A	MSI2	ivw	3	0.0662508	0.059712	0.267212	0.971253	NA
MIP_1A	FAM153C	ivw	3	0.00850827	0.0232546	0.714459	0.999914	NA
MIP_1A	PRKCQ-AS1	ivw	17	0.00775869	0.0108294	0.473716	0.998544	NA
MIP_1A	TRAC	ivw	2	-0.0706737	0.057444	0.218583	0.95708	NA
MIP_1A	CMTM6	ivw	3	0.0378737	0.031043	0.222449	0.959087	NA
MIP_1A	CHRM3-AS2	ivw	5	-0.000431417	0.0204638	0.98318	0.999914	NA
MIP_1A	UBL7	ivw	3	0.0285051	0.0326812	0.38309	0.992422	NA
MIP_1A	MAN2B1	ivw	9	-0.0219602	0.0165403	0.184285	0.944576	NA
MIP_1A	NAPG	ivw	6	-0.0331827	0.0199849	0.0968359	0.88251	NA
MIP_1A	GLCCI1	ivw	3	-0.0191242	0.0368942	0.604211	0.999914	NA
MIP_1A	PLA2G4C	ivw	18	-0.00615399	0.00676273	0.36283	0.990145	NA
MIP_1A	SIGLEC16	ivw	4	0.00372406	0.0255297	0.884023	0.999914	NA
MIP_1A	ATF7IP2	ivw	4	-0.0129502	0.0208144	0.533825	0.999914	NA
MIP_1A	SLC38A7	ivw	3	-0.0443235	0.0597094	0.457894	0.998021	NA
MIP_1A	APAF1	ivw	3	-0.019097	0.0250779	0.446355	0.996563	NA
MIP_1A	NDUFA10	ivw	14	-0.00583717	0.0137922	0.672134	0.999914	NA
MIP_1A	BTNL9	ivw	3	-0.0192329	0.0186413	0.302196	0.978689	NA
MIP_1A	TAS2R14	ivw	7	-0.0440353	0.0177417	0.0130637	0.627585	Sufficient
MIP_1A	C1orf109	ivw	3	0.0248062	0.0331626	0.45445	0.997791	NA
MIP_1A	ZNF425	ivw	5	0.0464885	0.0204285	0.0228655	0.705134	Sufficient
MIP_1A	RP11-796G6.2	ivw	3	-0.022576	0.0345369	0.513319	0.999826	NA
MIP_1A	BAZ1A	ivw	2	-0.00460252	0.116809	0.96857	0.999914	NA
MIP_1A	CD81	ivw	3	-0.0183914	0.0198089	0.353178	0.987604	NA
MIP_1A	SIRPD	ivw	5	-0.0154115	0.0258918	0.551693	0.999914	NA
MIP_1A	CDHR1	ivw	5	0.0535545	0.0279839	0.0556504	0.82127	NA
MIP_1A	RBM11	ivw	5	-0.0135196	0.0273188	0.620684	0.999914	NA
MIP_1A	CLDN15	ivw	3	5.43631e-06	0.0333479	0.99987	0.999993	NA
MIP_1A	BTD	ivw	2	0.00658763	0.0367405	0.857701	0.999914	NA
MIP_1A	MGAT1	ivw	4	-0.0251063	0.0214082	0.2409	0.964011	NA
MIP_1A	FPGT	ivw	3	-0.0238992	0.0206581	0.247316	0.966265	NA
MIP_1A	CRYBB2P1	ivw	2	0.0474626	0.0455747	0.297679	0.977962	NA
MIP_1A	OXR1	ivw	3	-0.00114647	0.0750978	0.98782	0.999914	NA
MIP_1A	RBM26-AS1	ivw	4	0.00130176	0.0162231	0.936045	0.999914	NA
MIP_1A	PLD1	ivw	4	-0.00617735	0.025661	0.809765	0.999914	NA
MIP_1A	CSRNP2	ivw	2	0.00783333	0.0419103	0.851734	0.999914	NA
MIP_1A	PARK7	ivw	5	-0.00745696	0.0162301	0.64591	0.999914	NA
MIP_1A	RP11-426C22.6	ivw	2	0.0221738	0.0754268	0.768775	0.999914	NA
MIP_1A	RAI14	ivw	6	0.00791453	0.021236	0.709376	0.999914	NA
MIP_1A	RASSF1	ivw	3	-0.045173	0.0516748	0.382022	0.992362	NA
MIP_1A	TRMT112	ivw	6	0.0006803	0.0132198	0.958958	0.999914	NA
MIP_1A	NCR3	ivw	7	-0.00872394	0.0210665	0.67879	0.999914	NA
MIP_1A	CCBL1	ivw	2	-0.0156421	0.0389815	0.688221	0.999914	NA
MIP_1A	CCDC132	ivw	3	-0.0889747	0.0620308	0.151468	0.927903	NA
MIP_1A	SFSWAP	ivw	3	-0.0163382	0.0471464	0.728935	0.999914	NA
MIP_1A	FAM204A	ivw	2	-0.0598108	0.0573478	0.296972	0.977677	NA
MIP_1A	DIDO1	ivw	2	-0.0036717	0.0243446	0.880116	0.999914	NA
MIP_1A	TRAM2	ivw	8	-0.00610087	0.0155204	0.694255	0.999914	NA
MIP_1A	RGL1	ivw	5	0.00315278	0.0151862	0.835535	0.999914	NA
MIP_1A	GOLIM4	ivw	9	-0.00650093	0.0182045	0.721013	0.999914	NA
MIP_1A	RP4-655C5.1	ivw	2	-0.00257601	0.027258	0.924708	0.999914	NA
MIP_1A	RP11-468E2.5	ivw	3	0.0168287	0.0400418	0.674283	0.999914	NA
MIP_1A	C20orf24	ivw	2	0.0208847	0.0558897	0.708645	0.999914	NA
MIP_1A	RRP12	ivw	17	0.0143636	0.00739758	0.0521785	0.813228	NA
MIP_1A	PLD3	ivw	3	-0.00486968	0.0258172	0.850389	0.999914	NA
MIP_1A	PPTC7	ivw	2	0.0197263	0.0686382	0.77381	0.999914	NA
MIP_1A	TMEM45B	ivw	8	-0.00794795	0.0125992	0.528153	0.999914	NA
MIP_1A	AL133458.1	ivw	17	-0.00873809	0.0109627	0.425405	0.995702	NA
MIP_1A	NT5C	ivw	6	-0.0302947	0.016199	0.0614615	0.832124	NA
MIP_1A	GBGT1	ivw	4	-0.0379655	0.0356332	0.286672	0.975202	NA
MIP_1A	CTB-61M7.2	ivw	5	0.0179988	0.0318341	0.571805	0.999914	NA
MIP_1A	C1orf122	ivw	3	-0.0171449	0.0249638	0.492214	0.998681	NA
MIP_1A	SLC37A4	ivw	3	0.0122427	0.0275381	0.656628	0.999914	NA
MIP_1A	CTD-2561J22.5	ivw	4	-0.00217336	0.0167754	0.896917	0.999914	NA
MIP_1A	ZNF33B	ivw	9	0.000796532	0.0163929	0.961246	0.999914	NA
MIP_1A	HIPK2	ivw	2	-0.0171507	0.0549072	0.754769	0.999914	NA
MIP_1A	FBXL4	ivw	2	0.0143246	0.0370761	0.699232	0.999914	NA
MIP_1A	KIAA1551	ivw	12	0.0046458	0.0190742	0.807568	0.999914	NA
MIP_1A	C19orf53	ivw	4	0.00787335	0.0162979	0.629031	0.999914	NA
MIP_1A	FDFT1	ivw	21	-0.00336343	0.00846953	0.691278	0.999914	NA
MIP_1A	RP4-647C14.2	ivw	6	0.0285758	0.0201009	0.155136	0.929545	NA
MIP_1A	RAB27A	ivw	3	-0.0365139	0.0433504	0.399622	0.993118	NA
MIP_1A	CEP70	ivw	2	-0.029596	0.0367802	0.421009	0.99506	NA
MIP_1A	SLC35A5	ivw	4	0.028277	0.0303535	0.351549	0.98746	NA
MIP_1A	DSC1	ivw	4	-0.0343667	0.0170251	0.0435298	0.789783	Sufficient
MIP_1A	ITPA	ivw	8	-0.024731	0.0104964	0.0184662	0.675894	Sufficient
MIP_1A	RGL3	ivw	3	-0.00783817	0.0258402	0.761636	0.999914	NA
MIP_1A	SPHK1	ivw	5	0.0436278	0.0327618	0.18297	0.943923	NA
MIP_1A	RIC8A	ivw	2	0.00488128	0.0251205	0.84593	0.999914	NA
MIP_1A	RP4-657D16.3	ivw	2	-0.0155264	0.0611521	0.799575	0.999914	NA
MIP_1A	FAM98B	ivw	2	0.00176553	0.0493976	0.971489	0.999914	NA
MIP_1A	AL161915.1	ivw	4	-0.0226705	0.0251465	0.367303	0.990435	NA
MIP_1A	MCEE	ivw	4	0.00212809	0.0176877	0.904234	0.999914	NA
MIP_1A	UBE2FP1	ivw	2	0.0288877	0.0526257	0.583056	0.999914	NA
MIP_1A	MIR4420	ivw	2	-0.0426187	0.0650269	0.512209	0.999662	NA
MIP_1A	POMC	ivw	8	0.0248011	0.0154594	0.108654	0.896319	NA
MIP_1A	CD1A	ivw	8	0.00567059	0.011042	0.607567	0.999914	NA
MIP_1A	B3GNT8	ivw	2	-0.0326814	0.0421356	0.437971	0.996135	NA
MIP_1A	MLLT11	ivw	4	0.0199765	0.019339	0.30162	0.978689	NA
MIP_1A	TOR3A	ivw	2	-0.0233047	0.0239346	0.330215	0.98365	NA
MIP_1A	LCP2	ivw	4	0.0168911	0.0359811	0.638753	0.999914	NA
MIP_1A	RP11-849F2.8	ivw	10	0.00673245	0.0115893	0.561295	0.999914	NA
MIP_1A	UFSP1	ivw	12	0.0145996	0.0128764	0.256867	0.968969	NA
MIP_1A	TBC1D27	ivw	2	0.014528	0.0489748	0.766739	0.999914	NA
MIP_1A	LILRB5	ivw	4	-0.0231697	0.0342298	0.498478	0.999262	NA
MIP_1A	FAM153A	ivw	13	-0.0252412	0.0145258	0.0822675	0.864213	NA
MIP_1A	POU5F1P6	ivw	5	-0.00413478	0.0180247	0.818562	0.999914	NA
MIP_1A	AC093495.4	ivw	3	0.0172284	0.0334128	0.606117	0.999914	NA
MIP_1A	SLC35B2	ivw	3	0.0138577	0.026216	0.597086	0.999914	NA
MIP_1A	PBX1	ivw	3	0.00313258	0.0615358	0.9594	0.999914	NA
MIP_1A	G6PC3	ivw	2	-0.0332532	0.0580457	0.566727	0.999914	NA
MIP_1A	RNASEH2A	ivw	2	-0.0341599	0.0351727	0.331447	0.983739	NA
MIP_1A	CDK11B	ivw	2	-0.0359341	0.0604793	0.552408	0.999914	NA
MIP_1A	SNN	ivw	2	0.00326226	0.116614	0.977682	0.999914	NA
MIP_1A	COMTD1	ivw	2	0.00974214	0.0179022	0.586313	0.999914	NA
MIP_1A	CDK2AP1	ivw	3	-0.00485382	0.0270349	0.857515	0.999914	NA
MIP_1A	SHPRH	ivw	2	0.031456	0.106965	0.7687	0.999914	NA
MIP_1A	MRE11A	ivw	19	0.00656398	0.00952503	0.490742	0.998681	NA
MIP_1A	BTN3A3	ivw	7	-0.00736965	0.0359038	0.837368	0.999914	NA
MIP_1A	PSMD8	ivw	2	-0.0179961	0.0452406	0.690788	0.999914	NA
MIP_1A	SMARCE1	ivw	20	0.00834635	0.0108372	0.441206	0.996135	NA
MIP_1A	COG2	ivw	3	0.0288293	0.0310784	0.353599	0.987689	NA
MIP_1A	RP11-930O11.2	ivw	2	0.0449107	0.0226702	0.0475864	0.800531	Sufficient
MIP_1A	RP11-517C16.2	ivw	3	0.0215005	0.0346291	0.534679	0.999914	NA
MIP_1A	MKNK1	ivw	7	0.0367243	0.018164	0.0431948	0.788168	Sufficient
MIP_1A	AP1G1	ivw	2	-0.0273478	0.110405	0.804363	0.999914	NA
MIP_1A	OSBP2	ivw	3	-0.00969434	0.0451398	0.829952	0.999914	NA
MIP_1A	ACVR1	ivw	3	0.00097374	0.0313259	0.975202	0.999914	NA
MIP_1A	AC009005.2	ivw	3	0.0501962	0.0329675	0.12786	0.912906	NA
MIP_1A	SLC18A2	ivw	3	0.0331409	0.0265002	0.211084	0.953911	NA
MIP_1A	CNR2	ivw	2	0.0380826	0.0802605	0.635153	0.999914	NA
MIP_1A	GALNT6	ivw	9	-0.0273807	0.0122855	0.0258336	0.721148	Sufficient
MIP_1A	RP11-378J18.3	ivw	2	-0.0169554	0.0598129	0.776813	0.999914	NA
MIP_1A	APBB1IP	ivw	5	0.0439267	0.0194037	0.0235846	0.710571	Sufficient
MIP_1A	ARHGAP27	ivw	10	-0.0183078	0.0136787	0.18076	0.943407	NA
MIP_1A	NTNG1	ivw	2	-0.0147034	0.0273485	0.590833	0.999914	NA
MIP_1A	MRPS18A	ivw	2	0.0210864	0.0707144	0.765557	0.999914	NA
MIP_1A	LIN52	ivw	3	-0.0252073	0.0210101	0.230229	0.962127	NA
MIP_1A	SSH1	ivw	2	-0.0210597	0.0207373	0.309844	0.98025	NA
MIP_1A	FLVCR1	ivw	7	0.0488744	0.0160263	0.00229114	0.391887	Sufficient
MIP_1A	RP11-291B21.2	ivw	4	0.0180702	0.0301516	0.548967	0.999914	NA
MIP_1A	CNTRL	ivw	7	-0.0224893	0.0191132	0.23934	0.963677	NA
MIP_1A	SNUPN	ivw	6	0.0188472	0.0165743	0.255481	0.968864	NA
MIP_1A	AHRR	ivw	4	0.0220331	0.0481323	0.647125	0.999914	NA
MIP_1A	KCTD7	ivw	9	0.0128542	0.0193939	0.50746	0.999662	NA
MIP_1A	PIGV	ivw	3	-0.00393938	0.0125805	0.754179	0.999914	NA
MIP_1A	VRK3	ivw	9	-0.0068755	0.0179842	0.702233	0.999914	NA
MIP_1A	RP5-1085F17.3	ivw	2	-0.013255	0.0445902	0.766267	0.999914	NA
MIP_1A	ABHD2	ivw	4	-0.0247895	0.0357097	0.487559	0.998544	NA
MIP_1A	AC005306.3	ivw	3	-0.0245511	0.0308817	0.426612	0.995834	NA
MIP_1A	CMC1	ivw	4	-0.0352409	0.0235918	0.135235	0.918169	NA
MIP_1A	RP11-1260E13.4	ivw	3	-0.0197047	0.024572	0.422601	0.995309	NA
MIP_1A	ESPN	ivw	5	0.00959193	0.0211288	0.649847	0.999914	NA
MIP_1A	MIR4635	ivw	2	0.00629155	0.0285298	0.825462	0.999914	NA
MIP_1A	ZNF818P	ivw	2	0.039472	0.0322541	0.221034	0.95828	NA
MIP_1A	LINC00402	ivw	5	0.00600809	0.0210581	0.775406	0.999914	NA
MIP_1A	GCN1L1	ivw	11	-0.00871549	0.0179063	0.626451	0.999914	NA
MIP_1A	DNAJC21	ivw	2	-0.0318047	0.0283756	0.262353	0.970334	NA
MIP_1A	RP11-1094M14.8	ivw	3	0.0523242	0.0495914	0.291376	0.976455	NA
MIP_1A	IGHV2-70	ivw	3	-0.00410798	0.0187807	0.826857	0.999914	NA
MIP_1A	FAM98A	ivw	2	0.0422481	0.0822247	0.607383	0.999914	NA
MIP_1A	ALS2	ivw	9	-0.0204331	0.0115212	0.0761431	0.856539	NA
MIP_1A	HACL1	ivw	2	-0.0505591	0.0388872	0.19355	0.947511	NA
MIP_1A	SYNGR1	ivw	11	0.00832438	0.0146073	0.568762	0.999914	NA
MIP_1A	ATP6V0E2	ivw	11	0.00716765	0.0102106	0.482689	0.998544	NA
MIP_1A	RHBDD3	ivw	2	-0.00106958	0.0288178	0.970393	0.999914	NA
MIP_1A	ZNF616	ivw	3	0.00394451	0.0475891	0.933941	0.999914	NA
MIP_1A	CTNNA2	ivw	2	0.0323412	0.0469291	0.490729	0.998681	NA
MIP_1A	RP11-680G24.4	ivw	2	0.0102632	0.0648269	0.874208	0.999914	NA
MIP_1A	SGPL1	ivw	3	0.0126616	0.0141325	0.370294	0.990832	NA
MIP_1A	RP11-322M19.1	ivw	8	-0.0391931	0.021771	0.0718222	0.851568	NA
MIP_1A	ZNF668	ivw	6	0.00308332	0.0184649	0.867384	0.999914	NA
MIP_1A	RP11-695J4.2	ivw	2	0.0260853	0.0335804	0.437277	0.996135	NA
MIP_1A	TREML3P	ivw	18	-0.00926822	0.00970954	0.339807	0.985338	NA
MIP_1A	QSER1	ivw	4	0.0478114	0.0337	0.155976	0.92993	NA
MIP_1A	SIDT1	ivw	8	-0.000892911	0.0119248	0.940312	0.999914	NA
MIP_1A	TFAP4	ivw	2	-0.0631215	0.0584613	0.28027	0.974171	NA
MIP_1A	ADAT2	ivw	3	-0.0141782	0.0451826	0.753675	0.999914	NA
MIP_1A	BRI3BP	ivw	4	0.00572663	0.0399378	0.885983	0.999914	NA
MIP_1A	TMEM170B	ivw	3	-0.0115427	0.0185517	0.533819	0.999914	NA
MIP_1A	ADD2	ivw	2	-0.0368983	0.0487925	0.449512	0.997065	NA
MIP_1A	NFYC	ivw	2	-0.0235839	0.0315971	0.455429	0.99785	NA
MIP_1A	DDOST	ivw	4	0.0153391	0.0219289	0.484245	0.998544	NA
MIP_1A	CEPT1	ivw	8	0.0141456	0.0329037	0.667261	0.999914	NA
MIP_1A	HOOK2	ivw	3	0.013808	0.0292129	0.63645	0.999914	NA
MIP_1A	GALK1	ivw	3	0.0199819	0.0289478	0.490023	0.998654	NA
MIP_1A	EFHC1	ivw	3	-0.0424936	0.0312633	0.174077	0.94067	NA
MIP_1A	MTG1	ivw	5	0.0229599	0.0149773	0.125282	0.911029	NA
MIP_1A	P2RY13	ivw	6	0.013351	0.0133784	0.318302	0.981517	NA
MIP_1A	DNAJC5	ivw	4	0.000807749	0.0541572	0.9881	0.999914	NA
MIP_1A	WBP1	ivw	2	-0.0523294	0.0883215	0.553524	0.999914	NA
MIP_1A	ZDHHC2	ivw	5	-0.00212141	0.0160265	0.894692	0.999914	NA
MIP_1A	ALDH16A1	ivw	4	0.0265814	0.0155639	0.087658	0.870937	NA
MIP_1A	NCAM1	ivw	2	0.00854116	0.0301775	0.777153	0.999914	NA
MIP_1A	SERPINC1	ivw	3	-0.0238374	0.0268787	0.375157	0.991616	NA
MIP_1A	SARM1	ivw	3	-0.011192	0.0176191	0.525284	0.999914	NA
MIP_1A	SYNGR2	ivw	4	0.0530894	0.0799555	0.506699	0.999662	NA
MIP_1A	LAP3	ivw	18	-0.0046632	0.0072078	0.517654	0.999914	NA
MIP_1A	PCCA	ivw	5	-0.0439061	0.0205947	0.0330136	0.75346	Sufficient
MIP_1A	SLAMF8	ivw	3	-0.000896866	0.0226838	0.968462	0.999914	NA
MIP_1A	LACC1	ivw	2	0.0677327	0.0949824	0.475779	0.998544	NA
MIP_1A	RP11-661A12.5	ivw	7	-0.0233934	0.0101496	0.0211746	0.693681	Sufficient
MIP_1A	TRPV6	ivw	2	-0.0199569	0.0826199	0.809129	0.999914	NA
MIP_1A	ZNF362	ivw	4	-0.00339104	0.0162388	0.834586	0.999914	NA
MIP_1A	SLC26A8	ivw	5	0.015771	0.025598	0.537827	0.999914	NA
MIP_1A	DDX11L10	ivw	9	-0.0201732	0.0129626	0.119646	0.906476	NA
MIP_1A	FUT10	ivw	16	0.00181525	0.0124934	0.884477	0.999914	NA
MIP_1A	HDAC7	ivw	3	-0.0273057	0.0440133	0.534997	0.999914	NA
MIP_1A	DNAH1	ivw	3	0.0220602	0.0414676	0.594736	0.999914	NA
MIP_1A	JAK2	ivw	4	-0.0256702	0.0229312	0.26295	0.970334	NA
MIP_1A	RNFT1	ivw	5	-0.0197223	0.0186066	0.289161	0.975748	NA
MIP_1A	SLC22A16	ivw	15	-0.000305224	0.00551163	0.955837	0.999914	NA
MIP_1A	ACSS1	ivw	9	-0.000558901	0.0187144	0.976175	0.999914	NA
MIP_1A	THBD	ivw	5	-0.0228445	0.0174568	0.19066	0.946956	NA
MIP_1A	SPTBN1	ivw	8	-0.00615207	0.0158513	0.697934	0.999914	NA
MIP_1A	BAG3	ivw	2	-0.0353741	0.0310621	0.25478	0.968733	NA
MIP_1A	NUP50	ivw	5	-0.00933494	0.0256621	0.716034	0.999914	NA
MIP_1A	CKS2	ivw	5	-0.00495624	0.0231086	0.830175	0.999914	NA
MIP_1A	TRADD	ivw	3	-4.43255e-05	0.026473	0.998664	0.999914	NA
MIP_1A	ZZEF1	ivw	2	-0.000252487	0.0352924	0.994292	0.999914	NA
MIP_1A	PCYOX1	ivw	3	0.0248178	0.0364154	0.495543	0.999004	NA
MIP_1A	LSG1	ivw	10	0.00731569	0.00971262	0.451321	0.99747	NA
MIP_1A	NOD1	ivw	2	0.0858611	0.0708645	0.225656	0.960126	NA
MIP_1A	KLHL9	ivw	8	-0.0168597	0.0127823	0.187173	0.946073	NA
MIP_1A	RP5-901A4.1	ivw	2	0.00585472	0.0389725	0.880586	0.999914	NA
MIP_1A	PFN2	ivw	11	0.0122718	0.0124834	0.325583	0.982682	NA
MIP_1A	SLC22A18AS	ivw	5	-0.00954925	0.0116303	0.41161	0.994221	NA
MIP_1A	PIGCP1	ivw	7	0.0123223	0.0149521	0.409871	0.994215	NA
MIP_1A	MTCH1	ivw	5	0.0180001	0.033796	0.594302	0.999914	NA
MIP_1A	ZNF121	ivw	2	-0.000259222	0.0295177	0.992993	0.999914	NA
MIP_1A	CENPQ	ivw	11	-0.0074262	0.0142814	0.603069	0.999914	NA
MIP_1A	RNF39	ivw	2	0.0499841	0.0447975	0.264517	0.970475	NA
MIP_1A	BMPR2	ivw	6	-0.0316015	0.0160899	0.049524	0.806008	Sufficient
MIP_1A	INTS6	ivw	5	0.0556485	0.01734	0.00133077	0.330288	Sufficient
MIP_1A	RP11-231E4.4	ivw	16	-0.0134861	0.00978093	0.167952	0.936973	NA
MIP_1A	UBASH3B	ivw	2	0.00999521	0.0437533	0.8193	0.999914	NA
MIP_1A	LRRK2	ivw	11	0.040813	0.0161299	0.0113973	0.604517	Sufficient
MIP_1A	ACADVL	ivw	5	-0.0275115	0.016692	0.0993143	0.885152	NA
MIP_1A	RBM45	ivw	2	0.0418469	0.0338885	0.21689	0.956318	NA
MIP_1A	POLD4	ivw	2	0.00685167	0.0448981	0.87871	0.999914	NA
MIP_1A	SLC35D2	ivw	3	0.040574	0.0313583	0.195706	0.948031	NA
MIP_1A	UBXN10	ivw	2	0.0124615	0.0687541	0.856174	0.999914	NA
MIP_1A	RP11-84C10.2	ivw	7	-0.0051614	0.0130238	0.69188	0.999914	NA
MIP_1A	CCNA1	ivw	2	0.0261517	0.0191129	0.171227	0.9392	NA
MIP_1A	KALRN	ivw	2	0.0384512	0.0329034	0.24256	0.964851	NA
MIP_1A	BEST1	ivw	11	-0.0061825	0.00967962	0.52301	0.999914	NA
MIP_1A	FAM182B	ivw	3	0.0852734	0.0316622	0.0070764	0.536492	Sufficient
MIP_1A	SLC9A9	ivw	5	-0.00313457	0.0375355	0.933446	0.999914	NA
MIP_1A	TMED7	ivw	2	-0.0454253	0.0610509	0.456843	0.997888	NA
MIP_1A	AURKB	ivw	2	0.00919435	0.0299671	0.758984	0.999914	NA
MIP_1A	ZNF655	ivw	3	0.00575243	0.043115	0.893861	0.999914	NA
MIP_1A	CNOT8	ivw	2	6.9273e-05	0.122512	0.999549	0.999969	NA
MIP_1A	TELO2	ivw	2	0.0821211	0.0384394	0.0326488	0.752288	Sufficient
MIP_1A	ARFIP1	ivw	16	0.00174485	0.00894719	0.84538	0.999914	NA
MIP_1A	CCDC171	ivw	2	-0.0210982	0.0403939	0.601452	0.999914	NA
MIP_1A	AC016735.2	ivw	5	-0.00330568	0.0302476	0.912975	0.999914	NA
MIP_1A	PSORS1C3	ivw	15	0.0493629	0.0162076	0.00232161	0.392661	Sufficient
MIP_1A	RP11-774O3.3	ivw	9	-0.016673	0.00881312	0.0585131	0.827496	NA
MIP_1A	CAD	ivw	2	-0.0245438	0.102797	0.811292	0.999914	NA
MIP_1A	TMEM223	ivw	5	-0.0042697	0.0218606	0.845146	0.999914	NA
MIP_1A	RP11-611D20.2	ivw	9	0.0145916	0.0149021	0.327497	0.983024	NA
MIP_1A	GEMIN4	ivw	4	0.00800243	0.0262575	0.760543	0.999914	NA
MIP_1A	CTNNBIP1	ivw	3	0.00210923	0.0189536	0.911391	0.999914	NA
MIP_1A	AC016683.6	ivw	18	-0.0129674	0.00901514	0.15032	0.92701	NA
MIP_1A	ZNF271	ivw	3	0.00277325	0.0194697	0.886733	0.999914	NA
MIP_1A	VPS26B	ivw	2	0.125253	0.0545033	0.0215569	0.696966	Sufficient
MIP_1A	ARID1A	ivw	7	0.00128353	0.00899536	0.886536	0.999914	NA
MIP_1A	CST7	ivw	10	-0.000519161	0.0118098	0.964936	0.999914	NA
MIP_1A	IAH1	ivw	2	-0.00684909	0.0363332	0.850479	0.999914	NA
MIP_1A	ITGAL	ivw	3	-0.0216366	0.0245402	0.377949	0.99179	NA
MIP_1A	RNASEK	ivw	2	-0.04966	0.0452351	0.272282	0.972307	NA
MIP_1A	AC034193.5	ivw	2	0.0176335	0.0494047	0.721152	0.999914	NA
MIP_1A	RP11-750H9.5	ivw	4	-0.00359513	0.0344511	0.916888	0.999914	NA
MIP_1A	MYO6	ivw	2	-0.00151224	0.0420804	0.971333	0.999914	NA
MIP_1A	MGAM	ivw	5	0.00639415	0.0191269	0.738152	0.999914	NA
MIP_1A	PANK1	ivw	2	-0.00828226	0.0304258	0.785459	0.999914	NA
MIP_1A	RAB4A	ivw	3	-0.0317747	0.0293904	0.279642	0.974037	NA
MIP_1A	SLC9B2	ivw	2	0.015658	0.0457383	0.732096	0.999914	NA
MIP_1A	SF3A2	ivw	2	0.0706202	0.0725945	0.330651	0.983695	NA
MIP_1A	ACBD4	ivw	2	0.0251938	0.0344022	0.463966	0.998446	NA
MIP_1A	SLC35E2B	ivw	4	0.0212574	0.0129797	0.101477	0.887487	NA
MIP_1A	PRR4	ivw	12	-0.0171322	0.0118741	0.149069	0.926092	NA
MIP_1A	IL11RA	ivw	10	-0.0273899	0.0107728	0.011006	0.600035	Sufficient
MIP_1A	GAD1	ivw	3	-0.0233475	0.0263533	0.37565	0.991626	NA
MIP_1A	GOLPH3L	ivw	2	0.029624	0.0642708	0.644853	0.999914	NA
MIP_1A	PABPC1	ivw	2	0.0284056	0.0565509	0.615456	0.999914	NA
MIP_1A	NUDT5	ivw	5	-0.0066115	0.0298508	0.824715	0.999914	NA
MIP_1A	NID1	ivw	4	-0.0161839	0.041601	0.697256	0.999914	NA
MIP_1A	PITRM1	ivw	14	0.0123058	0.00943057	0.191931	0.947317	NA
MIP_1A	ZDHHC4	ivw	12	-0.00272925	0.0131297	0.835331	0.999914	NA
MIP_1A	TIMM10B	ivw	2	-0.00521595	0.0304817	0.864132	0.999914	NA
MIP_1A	RP11-265O12.1	ivw	2	0.0565843	0.0526472	0.282472	0.974367	NA
MIP_1A	GNAI1	ivw	3	-0.106741	0.0855359	0.212066	0.954398	NA
MIP_1A	RP5-1024G6.8	ivw	3	-0.0582451	0.0834424	0.48516	0.998544	NA
MIP_1A	AC003075.4	ivw	4	0.0046775	0.0381201	0.902341	0.999914	NA
MIP_1A	SMPD1	ivw	2	-0.0109037	0.0481821	0.820966	0.999914	NA
MIP_1A	CTSZ	ivw	5	-0.00911117	0.0185438	0.62319	0.999914	NA
MIP_1A	ZNF702P	ivw	14	0.0100135	0.0106659	0.347814	0.986796	NA
MIP_1A	STXBP2	ivw	4	-0.00545681	0.020649	0.791576	0.999914	NA
MIP_1A	BNIP2	ivw	2	-0.0189859	0.0604909	0.753625	0.999914	NA
MIP_1A	TRABD	ivw	9	0.0051628	0.0141502	0.715219	0.999914	NA
MIP_1A	MOB1A	ivw	2	-0.0373342	0.0463134	0.420174	0.994919	NA
MIP_1A	CDH26	ivw	3	0.044164	0.0482352	0.359878	0.989051	NA
MIP_1A	METTL21D	ivw	8	0.0314742	0.0160914	0.0504688	0.807585	NA
MIP_1A	FAM8A1	ivw	2	0.0123778	0.0349452	0.723183	0.999914	NA
MIP_1A	DAPK3	ivw	2	0.0258329	0.0366004	0.480307	0.998544	NA
MIP_1A	TNNT3	ivw	8	0.00117714	0.0145607	0.935566	0.999914	NA
MIP_1A	PI3	ivw	5	-0.024214	0.0252659	0.337878	0.984848	NA
MIP_1A	SMPDL3A	ivw	14	-0.0158829	0.0107027	0.137807	0.919954	NA
MIP_1A	HAGHL	ivw	7	-0.0152327	0.0164981	0.35585	0.988024	NA
MIP_1A	RP11-108K14.4	ivw	3	0.0191133	0.0269247	0.477778	0.998544	NA
MIP_1A	GNG8	ivw	8	-0.0319781	0.0200023	0.109883	0.897473	NA
MIP_1A	MYO1C	ivw	3	-0.0265302	0.0410837	0.518434	0.999914	NA
MIP_1A	TPPP	ivw	3	-0.00681458	0.0275438	0.804592	0.999914	NA
MIP_1A	CSNK1G3	ivw	3	-0.0108412	0.0571368	0.849512	0.999914	NA
MIP_1A	FAM13A	ivw	4	-0.0128877	0.0186368	0.489237	0.998544	NA
MIP_1A	CAMK4	ivw	3	0.00317906	0.027044	0.906423	0.999914	NA
MIP_1A	SKIL	ivw	2	0.0121859	0.0376948	0.746484	0.999914	NA
MIP_1A	TEP1	ivw	2	-0.000799284	0.0301006	0.978816	0.999914	NA
MIP_1A	IGFBP2	ivw	4	-0.0132416	0.0123215	0.282521	0.974389	NA
MIP_1A	SLC2A4RG	ivw	2	-0.0208032	0.0419986	0.620366	0.999914	NA
MIP_1A	CDKN2A	ivw	2	-0.0121341	0.0471187	0.796777	0.999914	NA
MIP_1A	DSEL	ivw	2	0.0541654	0.0826032	0.511998	0.999662	NA
MIP_1A	GPER	ivw	6	-0.00765466	0.0213131	0.719481	0.999914	NA
MIP_1A	IGLV1-47	ivw	2	0.0222815	0.0938354	0.812306	0.999914	NA
MIP_1A	BTRC	ivw	2	-0.00442276	0.0492611	0.928461	0.999914	NA
MIP_1A	MIR22HG	ivw	6	0.0265103	0.0255131	0.298765	0.978507	NA
MIP_1A	GNAL	ivw	2	-0.134314	0.0800118	0.093214	0.879429	NA
MIP_1A	AHCTF1	ivw	7	-0.0161884	0.0158306	0.306496	0.979606	NA
MIP_1A	TMEM45A	ivw	6	0.00388204	0.0185948	0.834628	0.999914	NA
MIP_1A	MEST	ivw	3	-0.00889757	0.0307176	0.772079	0.999914	NA
MIP_1A	CTBP1-AS1	ivw	3	0.0305803	0.0263702	0.246191	0.96585	NA
MIP_1A	CALCOCO2	ivw	4	0.00856056	0.0248766	0.730756	0.999914	NA
MIP_1A	GIMAP6	ivw	6	-0.01875	0.0145257	0.196767	0.948198	NA
MIP_1A	AC007880.1	ivw	4	-0.0279909	0.0311846	0.369405	0.990782	NA
MIP_1A	ARHGAP25	ivw	2	-0.00943175	0.0255191	0.711683	0.999914	NA
MIP_1A	PTGDR2	ivw	2	-0.0139792	0.0453151	0.75771	0.999914	NA
MIP_1A	CD68	ivw	3	0.0320225	0.0313821	0.307536	0.979698	NA
MIP_1A	GUCY1B2	ivw	10	0.013626	0.0109141	0.211855	0.954184	NA
MIP_1A	VENTX	ivw	9	-0.0122567	0.0171093	0.473761	0.998544	NA
MIP_1A	DNMBP	ivw	2	-0.00205602	0.0592619	0.972324	0.999914	NA
MIP_1A	PRKD3	ivw	5	-0.0133935	0.0149734	0.37106	0.990934	NA
MIP_1A	MED8	ivw	3	-0.0261634	0.016701	0.117214	0.904931	NA
MIP_1A	MT1E	ivw	5	-0.0216718	0.0179117	0.226308	0.9604	NA
MIP_1A	PRKD1	ivw	4	-0.0352956	0.0177749	0.0470669	0.799013	Sufficient
MIP_1A	C22orf34	ivw	7	-0.0311081	0.0172089	0.0706576	0.849384	NA
MIP_1A	BTG2	ivw	7	-0.0188262	0.0166269	0.25752	0.969029	NA
MIP_1A	MAPKBP1	ivw	2	0.0467058	0.0572539	0.414633	0.994266	NA
MIP_1A	ZDHHC7	ivw	11	-0.000486161	0.0192725	0.979875	0.999914	NA
MIP_1A	TRIM51BP	ivw	2	0.00590458	0.156243	0.969854	0.999914	NA
MIP_1A	NUP107	ivw	17	0.00420939	0.012745	0.74119	0.999914	NA
MIP_1A	RAB20	ivw	10	-0.0128764	0.0143139	0.368349	0.990782	NA
MIP_1A	NCOA3	ivw	7	-0.0229911	0.0305888	0.45228	0.997686	NA
MIP_1A	SCAMP5	ivw	2	0.0165058	0.0774669	0.831273	0.999914	NA
MIP_1A	GNA13	ivw	2	-0.0330525	0.0288779	0.252391	0.96796	NA
MIP_1A	TMEM60	ivw	18	-0.00887088	0.0103602	0.391862	0.992703	NA
MIP_1A	GFI1	ivw	4	-0.0295949	0.0229835	0.197865	0.948695	NA
MIP_1A	DBN1	ivw	4	0.0148008	0.027429	0.589469	0.999914	NA
MIP_1A	NAALADL1	ivw	5	-0.00433673	0.0208573	0.835288	0.999914	NA
MIP_1A	MED30	ivw	2	0.00233074	0.0298094	0.937678	0.999914	NA
MIP_1A	GIMAP5	ivw	10	-0.00701759	0.0128205	0.584122	0.999914	NA
MIP_1A	AL591845.1	ivw	4	-0.00400404	0.0167362	0.810916	0.999914	NA
MIP_1A	YTHDC2	ivw	3	-0.0136414	0.0256346	0.594625	0.999914	NA
MIP_1A	WDPCP	ivw	2	0.024602	0.0182196	0.176918	0.942072	NA
MIP_1A	RP11-59H1.3	ivw	3	-0.0102023	0.0425662	0.810578	0.999914	NA
MIP_1A	ZNF681	ivw	3	0.00344743	0.029364	0.90654	0.999914	NA
MIP_1A	RP11-705C15.2	ivw	3	0.000984192	0.0316048	0.975157	0.999914	NA
MIP_1A	AC108488.3	ivw	4	0.0153988	0.018607	0.407907	0.994114	NA
MIP_1A	PRR24	ivw	14	0.000833052	0.00965528	0.931244	0.999914	NA
MIP_1A	KLHL17	ivw	2	0.104642	0.0620617	0.0917767	0.877544	NA
MIP_1A	PPP1R21	ivw	6	-0.00172095	0.0211817	0.935245	0.999914	NA
MIP_1A	UEVLD	ivw	2	-0.0286571	0.0393517	0.466473	0.998544	NA
MIP_1A	DNAJC5B	ivw	2	0.0513799	0.0641117	0.422893	0.995419	NA
MIP_1A	C1orf101	ivw	3	-0.13574	0.101466	0.180965	0.943543	NA
MIP_1A	RP4-614O4.11	ivw	2	0.0197542	0.040501	0.62573	0.999914	NA
MIP_1A	MAF	ivw	3	0.08988	0.0525033	0.0869164	0.869597	NA
MIP_1A	SETMAR	ivw	3	-0.0675778	0.0428319	0.114624	0.902997	NA
MIP_1A	CFLAR	ivw	5	0.0297762	0.0376421	0.428925	0.996123	NA
MIP_1A	TMEM62	ivw	3	-0.00612469	0.0430458	0.886857	0.999914	NA
MIP_1A	ITPK1	ivw	3	-0.00904371	0.0336847	0.788329	0.999914	NA
MIP_1A	PIM1	ivw	3	0.0305389	0.0526977	0.562244	0.999914	NA
MIP_1A	RP11-159N11.4	ivw	5	-0.00610289	0.0217892	0.77941	0.999914	NA
MIP_1A	RP11-522I20.3	ivw	9	-0.0225042	0.0160688	0.161367	0.933456	NA
MIP_1A	KIN	ivw	2	0.0778335	0.0609575	0.201656	0.949931	NA
MIP_1A	RP1-197B17.3	ivw	8	-0.0120997	0.0149424	0.418079	0.994761	NA
MIP_1A	HCG11	ivw	4	0.0258716	0.0219367	0.238249	0.963401	NA
MIP_1A	RP3-460G2.2	ivw	10	0.0234413	0.0105073	0.0256844	0.720023	Sufficient
MIP_1A	ST8SIA6-AS1	ivw	2	0.0514284	0.0633039	0.416559	0.994746	NA
MIP_1A	SLC26A6	ivw	2	-0.00115471	0.0302276	0.969528	0.999914	NA
MIP_1A	SNTB2	ivw	3	-0.0109605	0.0214605	0.609541	0.999914	NA
MIP_1A	SPPL2B	ivw	2	0.0717486	0.0653204	0.272025	0.972307	NA
MIP_1A	TNIP2	ivw	2	-0.0338285	0.0498546	0.497428	0.999172	NA
MIP_1A	RP3-462E2.3	ivw	3	-0.0327588	0.0486684	0.500882	0.999487	NA
MIP_1A	NSUN2	ivw	21	0.00120133	0.00731136	0.869487	0.999914	NA
MIP_1A	GLYATL2	ivw	3	-0.0161093	0.0224377	0.472784	0.998544	NA
MIP_1A	PLXNA4	ivw	3	-0.0210524	0.0334275	0.52883	0.999914	NA
MIP_1A	CTB-25B13.12	ivw	4	0.0256347	0.0476216	0.59037	0.999914	NA
MIP_1A	RP11-182J23.1	ivw	3	0.014459	0.0366935	0.693545	0.999914	NA
MIP_1A	LARS2	ivw	6	0.00159969	0.0157704	0.919204	0.999914	NA
MIP_1A	GRAMD3	ivw	5	0.0196524	0.0418804	0.638891	0.999914	NA
MIP_1A	ASCL2	ivw	4	-0.0149778	0.0147776	0.310802	0.980323	NA
MIP_1A	FAM124B	ivw	2	0.0100813	0.0175627	0.565957	0.999914	NA
MIP_1A	PLLP	ivw	5	-0.0223534	0.0303058	0.460759	0.998204	NA
MIP_1A	MT1F	ivw	18	0.0134579	0.00891728	0.13125	0.915726	NA
MIP_1A	CDCA7	ivw	3	-0.00129145	0.0273154	0.962291	0.999914	NA
MIP_1A	TBCB	ivw	2	0.00172646	0.0197054	0.930184	0.999914	NA
MIP_1A	CNR1	ivw	4	0.052046	0.0450894	0.248384	0.967027	NA
MIP_1A	SYDE1	ivw	2	-0.0211472	0.0714071	0.767116	0.999914	NA
MIP_1A	SNX1	ivw	2	-0.0146187	0.025371	0.564483	0.999914	NA
MIP_1A	MMD	ivw	2	-0.00582897	0.0315303	0.853332	0.999914	NA
MIP_1A	EHHADH	ivw	3	0.0358982	0.0263269	0.172707	0.940037	NA
MIP_1A	DCXR	ivw	9	-0.0304926	0.011929	0.0105829	0.593262	Sufficient
MIP_1A	CTSL1	ivw	13	-0.0101964	0.010986	0.35334	0.987646	NA
MIP_1A	CNRIP1	ivw	2	-0.0222622	0.0324545	0.492743	0.998719	NA
MIP_1A	RP11-712B9.2	ivw	2	-0.0313622	0.109312	0.774185	0.999914	NA
MIP_1A	SLC22A1	ivw	4	0.069432	0.0317878	0.0289452	0.736106	Sufficient
MIP_1A	ARNTL	ivw	12	0.0148684	0.014616	0.309025	0.979958	NA
MIP_1A	IGKV6D-21	ivw	2	0.0417263	0.0468936	0.373569	0.991241	NA
MIP_1A	ALG5	ivw	2	0.0320021	0.0635447	0.614532	0.999914	NA
MIP_1A	UPK3B	ivw	10	-0.00750456	0.012046	0.53329	0.999914	NA
MIP_1A	ABCD2	ivw	2	0.00425692	0.0492571	0.931131	0.999914	NA
MIP_1A	TRAM1	ivw	4	-0.0264344	0.0233589	0.257777	0.969206	NA
MIP_1A	RP11-326C3.11	ivw	9	0.0140844	0.0179452	0.432538	0.996135	NA
MIP_1A	ADCK3	ivw	25	0.00375436	0.00760446	0.621514	0.999914	NA
MIP_1A	USP32P1	ivw	4	-0.0201502	0.0683224	0.768049	0.999914	NA
MIP_1A	ICAM2	ivw	4	-0.0263739	0.0243153	0.27807	0.973474	NA
MIP_1A	TCF12	ivw	2	0.0182034	0.0586103	0.756117	0.999914	NA
MIP_1A	CHD4	ivw	2	-0.0342265	0.0443993	0.440778	0.996135	NA
MIP_1A	SAMD9L	ivw	5	0.00921514	0.0204485	0.65224	0.999914	NA
MIP_1A	CTD-2306M10.1	ivw	5	0.0207122	0.0310195	0.504314	0.999662	NA
MIP_1A	GSTA4	ivw	2	-0.0335316	0.0461721	0.467698	0.998544	NA
MIP_1A	ST3GAL6	ivw	5	0.0106009	0.034485	0.758534	0.999914	NA
MIP_1A	FAM105A	ivw	3	-0.0383932	0.030358	0.205985	0.951783	NA
MIP_1A	RP11-317J10.2	ivw	7	-0.031526	0.0160329	0.0492597	0.804855	Sufficient
MIP_1A	TMEM97	ivw	15	-0.0112874	0.0106868	0.290875	0.97631	NA
MIP_1A	TSPAN14	ivw	5	-0.00637998	0.0197893	0.747153	0.999914	NA
MIP_1A	ZNF418	ivw	5	0.0142035	0.0144651	0.326142	0.982899	NA
MIP_1A	ANAPC15	ivw	2	-0.0150134	0.0798695	0.850897	0.999914	NA
MIP_1A	YPEL2	ivw	3	-0.0246317	0.0263351	0.349626	0.987127	NA
MIP_1A	TRPC4AP	ivw	26	0.000961589	0.00534458	0.857217	0.999914	NA
MIP_1A	CASP1	ivw	4	0.0229712	0.0212915	0.280637	0.974279	NA
MIP_1A	BAK1	ivw	7	-0.0105794	0.0115893	0.361316	0.989685	NA
MIP_1A	RP5-894D12.3	ivw	2	-0.0394923	0.0371828	0.288186	0.975555	NA
MIP_1A	RP11-445P17.8	ivw	7	0.00773493	0.0116914	0.508233	0.999662	NA
MIP_1A	MAD2L1BP	ivw	12	0.0243229	0.0147378	0.0988652	0.884535	NA
MIP_1A	KIDINS220	ivw	2	-0.0424459	0.0647589	0.512181	0.999662	NA
MIP_1A	VWA7	ivw	5	-0.0355008	0.046058	0.440834	0.996135	NA
MIP_1A	CNIH4	ivw	6	-0.00652423	0.013903	0.638878	0.999914	NA
MIP_1A	BBX	ivw	3	-0.00739781	0.0283205	0.793925	0.999914	NA
MIP_1A	PSMB7	ivw	2	0.114774	0.0663295	0.0835652	0.865607	NA
MIP_1A	ZNF146	ivw	2	-0.0693899	0.069856	0.32055	0.981826	NA
MIP_1A	SCNM1	ivw	3	-0.0285774	0.0353795	0.419241	0.994919	NA
MIP_1A	FAM214B	ivw	2	0.0930667	0.0497708	0.0614972	0.832266	NA
MIP_1A	PTP4A1	ivw	4	-0.013492	0.0137383	0.326064	0.982855	NA
MIP_1A	SLC35A4	ivw	4	0.00139416	0.0154519	0.928108	0.999914	NA
MIP_1A	MAP4K1	ivw	3	0.0463346	0.0487644	0.342024	0.985637	NA
MIP_1A	IPO11	ivw	2	0.0212921	0.0452777	0.638173	0.999914	NA
MIP_1A	CHIT1	ivw	4	0.0259835	0.0339624	0.444232	0.996273	NA
MIP_1A	ATRAID	ivw	9	-0.0390223	0.0148527	0.00860674	0.562302	Sufficient
MIP_1A	CTD-3199J23.6	ivw	2	0.0185858	0.0368413	0.613923	0.999914	NA
MIP_1A	FAM64A	ivw	2	-0.0609175	0.0520862	0.242182	0.964658	NA
MIP_1A	UBE2O	ivw	2	-0.017918	0.0326704	0.583386	0.999914	NA
MIP_1A	PTPRN	ivw	4	0.0157896	0.0145693	0.278472	0.973561	NA
MIP_1A	C10orf35	ivw	4	0.000361797	0.0211295	0.986339	0.999914	NA
MIP_1A	C1orf86	ivw	9	0.00809159	0.0116225	0.486303	0.998544	NA
MIP_1A	AKIP1	ivw	13	0.00213323	0.00877464	0.807917	0.999914	NA
MIP_1A	EXT2	ivw	10	-0.000387071	0.0121625	0.974612	0.999914	NA
MIP_1A	FAM160B2	ivw	2	-0.0201811	0.1648	0.902537	0.999914	NA
MIP_1A	GSTM5	ivw	3	-0.0178446	0.0240785	0.458632	0.998097	NA
MIP_1A	NUDT18	ivw	11	-0.011523	0.00998106	0.248302	0.966985	NA
MIP_1A	FANCF	ivw	2	0.0127236	0.0420563	0.762242	0.999914	NA
MIP_1A	TNFSF4	ivw	5	-0.00436834	0.0136629	0.749179	0.999914	NA
MIP_1A	PRLR	ivw	3	-0.00642244	0.0282221	0.819982	0.999914	NA
MIP_1A	DNAJC3-AS1	ivw	2	-0.00758911	0.0331199	0.81876	0.999914	NA
MIP_1A	LRRC25	ivw	12	-0.00963524	0.00948382	0.309646	0.980188	NA
MIP_1A	ADPGK	ivw	5	0.0155232	0.0120428	0.197397	0.948341	NA
MIP_1A	RP1-34L19.1	ivw	4	0.0208943	0.0183422	0.254645	0.968733	NA
MIP_1A	GTF2H2	ivw	5	-0.00800615	0.0185765	0.666481	0.999914	NA
MIP_1A	TIPARP-AS1	ivw	3	0.0137072	0.0384739	0.721636	0.999914	NA
MIP_1A	ADCK4	ivw	2	0.0921597	0.0341134	0.00690136	0.533013	Sufficient
MIP_1A	BCL2	ivw	2	0.00449804	0.0949333	0.96221	0.999914	NA
MIP_1A	FOXD2-AS1	ivw	3	0.0665933	0.0414641	0.108263	0.895624	NA
MIP_1A	TPD52L1	ivw	2	0.0173877	0.0370889	0.639204	0.999914	NA
MIP_1A	FAM21D	ivw	2	-0.0163913	0.0356777	0.645927	0.999914	NA
MIP_1A	RP3-395M20.3	ivw	2	-0.0245892	0.100398	0.806521	0.999914	NA
MIP_1A	IGLVI-70	ivw	2	0.0461731	0.0919474	0.615549	0.999914	NA
MIP_1A	FBXO6	ivw	4	-0.0317069	0.0184295	0.0853515	0.867759	NA
MIP_1A	CTD-2184D3.6	ivw	2	0.0126539	0.0342845	0.712063	0.999914	NA
MIP_1A	NSUN5P1	ivw	2	0.00311729	0.0393388	0.93684	0.999914	NA
MIP_1A	RP11-147L13.8	ivw	4	-0.00233766	0.0292612	0.936325	0.999914	NA
MIP_1A	HIST1H2AE	ivw	3	0.0213406	0.0192849	0.268468	0.971473	NA
MIP_1A	MICB	ivw	8	0.0179043	0.0172085	0.298138	0.978095	NA
MIP_1A	DKFZP667F0711	ivw	4	-0.0250628	0.0448457	0.576252	0.999914	NA
MIP_1A	PPM1N	ivw	2	-0.00652967	0.0350647	0.852274	0.999914	NA
MIP_1A	EYA3	ivw	2	-0.048814	0.0213359	0.0221449	0.700225	Sufficient
MIP_1A	OXCT2	ivw	2	0.0495189	0.0623837	0.427324	0.995947	NA
MIP_1A	ZGPAT	ivw	2	0.032698	0.0186658	0.0798159	0.860028	NA
MIP_1A	SLC38A10	ivw	4	0.004762	0.0281348	0.865595	0.999914	NA
MIP_1A	RP11-35G9.3	ivw	3	-0.0658348	0.0408328	0.106897	0.893964	NA
MIP_1A	COMMD2	ivw	6	0.0240695	0.0146365	0.100076	0.886739	NA
MIP_1A	CUL1	ivw	2	0.0152111	0.0511127	0.766008	0.999914	NA
MIP_1A	ATP6AP1L	ivw	19	0.00180742	0.00755713	0.810976	0.999914	NA
MIP_1A	LA16c-390E6.4	ivw	3	0.0336321	0.0274564	0.220601	0.958051	NA
MIP_1A	KLHL36	ivw	8	0.00109231	0.0148907	0.941523	0.999914	NA
MIP_1A	AC104135.2	ivw	9	-0.0233035	0.0134381	0.0828953	0.865012	NA
MIP_1A	C11orf48	ivw	3	-0.0422003	0.0261093	0.106032	0.89298	NA
MIP_1A	PSMB8	ivw	3	-0.0207573	0.026775	0.438193	0.996135	NA
MIP_1A	AP000346.2	ivw	2	-0.033361	0.0223125	0.134869	0.917801	NA
MIP_1A	RP11-1070N10.3	ivw	3	-0.011363	0.0152841	0.457208	0.99792	NA
MIP_1A	CWC25	ivw	2	-0.00525324	0.0511103	0.918136	0.999914	NA
MIP_1A	RXFP2	ivw	2	-0.00390769	0.0339701	0.908419	0.999914	NA
MIP_1A	TFCP2L1	ivw	2	-0.0640454	0.0334128	0.0552641	0.820931	NA
MIP_1A	OTUD1	ivw	2	-0.11559	0.0638466	0.0702282	0.848059	NA
MIP_1A	VIT	ivw	3	0.0281642	0.0292239	0.335176	0.984376	NA
MIP_1A	RP11-807H22.6	ivw	6	0.00174228	0.0119874	0.88444	0.999914	NA
MIP_1A	LINC00476	ivw	11	-0.00301411	0.0181593	0.868171	0.999914	NA
MIP_1A	TPM2	ivw	23	-0.0174571	0.006469	0.00696363	0.534282	Sufficient
MIP_1A	FAM65B	ivw	5	-0.0006171	0.0174059	0.971718	0.999914	NA
MIP_1A	HP	ivw	28	0.00732854	0.00678976	0.280431	0.974279	NA
MIP_1A	ZNF772	ivw	9	-0.0190704	0.0123637	0.122965	0.909782	NA
MIP_1A	HEATR5B	ivw	3	0.000221748	0.0272873	0.993516	0.999914	NA
MIP_1A	CHRNB1	ivw	4	0.00363753	0.0206791	0.860369	0.999914	NA
MIP_1A	GALNT14	ivw	2	-0.0300706	0.0247915	0.225153	0.959976	NA
MIP_1A	AP1M1	ivw	8	-0.00374593	0.0187867	0.841955	0.999914	NA
MIP_1A	NLE1	ivw	2	-0.0110496	0.0244917	0.651876	0.999914	NA
MIP_1A	RP11-398F12.1	ivw	4	0.0182876	0.0228848	0.424223	0.995481	NA
MIP_1A	RBP7	ivw	2	0.0178961	0.0289671	0.536701	0.999914	NA
MIP_1A	ITGB7	ivw	8	-0.0175443	0.028306	0.535383	0.999914	NA
MIP_1A	FTSJ3	ivw	8	-0.0227627	0.0150269	0.129823	0.914866	NA
MIP_1A	UBE3B	ivw	9	-0.0131518	0.0111492	0.238148	0.963401	NA
MIP_1A	GLG1	ivw	10	0.000240981	0.0163509	0.988241	0.999914	NA
MIP_1A	GP5	ivw	2	-0.0238066	0.0351504	0.498231	0.999236	NA
MIP_1A	MUC1	ivw	5	-0.0105026	0.019207	0.584507	0.999914	NA
MIP_1A	MGA	ivw	2	0.0175813	0.037264	0.637066	0.999914	NA
MIP_1A	TRIM74	ivw	4	0.0416075	0.038145	0.275374	0.972822	NA
MIP_1A	RP1-283E3.8	ivw	2	0.0315252	0.0545061	0.563008	0.999914	NA
MIP_1A	BAIAP2	ivw	13	0.0025429	0.0129018	0.843752	0.999914	NA
MIP_1A	SS18L1	ivw	2	0.0431382	0.0430208	0.315991	0.981102	NA
MIP_1A	HDAC4	ivw	6	-0.00885815	0.0140127	0.527289	0.999914	NA
MIP_1A	FLJ27352	ivw	2	-0.0297096	0.0270777	0.272556	0.972332	NA
MIP_1A	LILRA4	ivw	2	0.00911378	0.0497831	0.854743	0.999914	NA
MIP_1A	IREB2	ivw	9	-0.0116494	0.0134808	0.387507	0.992457	NA
MIP_1A	FAM118A	ivw	13	-0.00555979	0.00599083	0.353381	0.987666	NA
MIP_1A	MTMR6	ivw	2	-0.0217161	0.043255	0.615633	0.999914	NA
MIP_1A	THRAP3	ivw	2	0.000829429	0.0690782	0.99042	0.999914	NA
MIP_1A	GAB4	ivw	2	0.0345833	0.0710455	0.626417	0.999914	NA
MIP_1A	MARK2	ivw	2	-0.0929993	0.0437247	0.0334261	0.755207	Sufficient
MIP_1A	RP11-22B23.1	ivw	2	-0.0509854	0.0348949	0.143984	0.923608	NA
MIP_1A	DHX57	ivw	2	0.0727833	0.0583351	0.21215	0.954443	NA
MIP_1A	MB21D1	ivw	3	-0.0259423	0.0188956	0.169774	0.938591	NA
MIP_1A	LRFN2	ivw	5	-0.0215132	0.0240314	0.370674	0.990895	NA
MIP_1A	RP5-997D24.5	ivw	6	-0.00515	0.0183782	0.779306	0.999914	NA
MIP_1A	FGF11	ivw	3	-0.0818886	0.053226	0.123924	0.910508	NA
MIP_1A	TNNI2	ivw	7	-0.0303058	0.0220526	0.169363	0.938352	NA
MIP_1A	FAM105B	ivw	3	0.00989585	0.0255115	0.698092	0.999914	NA
MIP_1A	LRRIQ3	ivw	2	-0.0322988	0.0205927	0.116774	0.904837	NA
MIP_1A	NCOA6	ivw	2	0.0362431	0.0309452	0.241517	0.964366	NA
MIP_1A	HCP5	ivw	2	0.0195084	0.0519244	0.707135	0.999914	NA
MIP_1A	DSE	ivw	21	-0.0145569	0.013127	0.267461	0.971334	NA
MIP_1A	LRP5L	ivw	7	-0.0184708	0.0152747	0.22657	0.9604	NA
MIP_1A	FCGRT	ivw	5	0.00867324	0.0228682	0.704487	0.999914	NA
MIP_1A	SFMBT2	ivw	5	-0.0055194	0.0203193	0.785904	0.999914	NA
MIP_1A	ARNT	ivw	3	0.0536768	0.0425505	0.207135	0.952346	NA
MIP_1A	CNN2	ivw	10	0.0146093	0.0100099	0.14443	0.924109	NA
MIP_1A	ACVR2A	ivw	2	0.0331482	0.0259775	0.201944	0.949931	NA
MIP_1A	TEX10	ivw	2	0.00751879	0.0481269	0.875853	0.999914	NA
MIP_1A	PBX2	ivw	5	0.116883	0.0484168	0.0157744	0.653008	Sufficient
MIP_1A	PROSER2	ivw	3	-0.011471	0.0233556	0.623321	0.999914	NA
MIP_1A	ANKRD35	ivw	4	-0.0370993	0.018214	0.0416651	0.783854	Sufficient
MIP_1A	ZP3	ivw	2	0.103074	0.0903789	0.254091	0.968461	NA
MIP_1A	IFT140	ivw	3	-0.00373487	0.0403495	0.926251	0.999914	NA
MIP_1A	BTN3A1	ivw	17	0.00763417	0.0108036	0.479794	0.998544	NA
MIP_1A	QRSL1	ivw	8	0.00435925	0.0113635	0.70126	0.999914	NA
MIP_1A	MGC10955	ivw	3	-0.00672042	0.0234218	0.774166	0.999914	NA
MIP_1A	POR	ivw	10	0.00728676	0.0192289	0.704727	0.999914	NA
MIP_1A	TM7SF3	ivw	5	0.032413	0.0227895	0.154946	0.929465	NA
MIP_1A	GCH1	ivw	6	-0.0128635	0.0174715	0.461574	0.998374	NA
MIP_1A	ZNF384	ivw	4	-0.0100616	0.0186467	0.58948	0.999914	NA
MIP_1A	RNF185	ivw	8	0.00655453	0.0110256	0.552189	0.999914	NA
MIP_1A	SLC43A2	ivw	2	0.0366542	0.0454795	0.420271	0.994919	NA
MIP_1A	EIF4B	ivw	4	0.0212961	0.0311966	0.494834	0.998956	NA
MIP_1A	JAZF1	ivw	10	0.0181952	0.00843429	0.0309836	0.745269	Sufficient
MIP_1A	LRRC45	ivw	2	-0.0407115	0.02136	0.0566548	0.823037	NA
MIP_1A	MYO16-AS1	ivw	8	0.00483606	0.0149107	0.745685	0.999914	NA
MIP_1A	SSPO	ivw	12	0.028788	0.0126414	0.0227697	0.704656	Sufficient
MIP_1A	PGM5	ivw	16	0.000827993	0.00818235	0.919398	0.999914	NA
MIP_1A	SLC12A9	ivw	3	0.0337911	0.0468879	0.471107	0.998544	NA
MIP_1A	KIAA1107	ivw	2	-0.0779365	0.0500188	0.119199	0.906167	NA
MIP_1A	ILVBL	ivw	2	-0.0504406	0.0286384	0.0781891	0.857703	NA
MIP_1A	C19orf54	ivw	4	0.0172338	0.0242559	0.477395	0.998544	NA
MIP_1A	AMIGO2	ivw	3	0.0444349	0.0347311	0.200757	0.949901	NA
MIP_1A	TSHZ3	ivw	8	0.0243567	0.017479	0.163474	0.934678	NA
MIP_1A	ANTXR2	ivw	5	-0.0440335	0.0213748	0.0393919	0.775271	Sufficient
MIP_1A	C16orf72	ivw	6	-0.0207831	0.0145766	0.153931	0.929262	NA
MIP_1A	METTL14	ivw	2	0.0179762	0.036011	0.617647	0.999914	NA
MIP_1A	EIF2AK1	ivw	5	-0.0269449	0.0214491	0.209033	0.952915	NA
MIP_1A	GADD45A	ivw	3	-0.0800492	0.0537174	0.136174	0.918742	NA
MIP_1A	PLCB2	ivw	2	0.0336746	0.0280235	0.229497	0.961768	NA
MIP_1A	MYO1F	ivw	2	-0.0739819	0.0602619	0.21957	0.957141	NA
MIP_1A	AC046143.7	ivw	3	-0.120804	0.0633393	0.0564873	0.822859	NA
MIP_1A	PPP6R1	ivw	2	0.0171652	0.0351599	0.625406	0.999914	NA
MIP_1A	MCM3	ivw	3	0.062057	0.0523367	0.235731	0.963297	NA
MIP_1A	SRD5A3-AS1	ivw	4	0.00544643	0.037	0.882974	0.999914	NA
MIP_1A	RP11-10L12.2	ivw	2	-0.000659115	0.0434995	0.987911	0.999914	NA
MIP_1A	ITGAX	ivw	16	-0.0110319	0.0117146	0.346334	0.98628	NA
MIP_1A	JMY	ivw	3	0.0248906	0.0241784	0.303264	0.978988	NA
MIP_1A	UBE2Z	ivw	11	0.0259876	0.0117663	0.0271985	0.727553	Sufficient
MIP_1A	COPS7A	ivw	4	-0.0102089	0.0149999	0.496129	0.999114	NA
MIP_1A	TMEM92	ivw	2	0.00448965	0.0191966	0.81508	0.999914	NA
MIP_1A	APOBEC3G	ivw	7	0.0190341	0.0175524	0.278182	0.973493	NA
MIP_1A	CTC-241F20.3	ivw	3	-0.00994537	0.0246783	0.686948	0.999914	NA
MIP_1A	HSPA7	ivw	8	0.00455625	0.0207295	0.82603	0.999914	NA
MIP_1A	PDXK	ivw	12	0.019058	0.00950942	0.0450578	0.793877	Sufficient
MIP_1A	TWSG1	ivw	3	-0.0216211	0.0323342	0.503702	0.999662	NA
MIP_1A	WDR90	ivw	3	-0.00560963	0.0253325	0.82475	0.999914	NA
MIP_1A	PPP2CB	ivw	4	0.0197465	0.0198024	0.318678	0.981682	NA
MIP_1A	GAREML	ivw	3	0.0687076	0.0625914	0.272328	0.972307	NA
MIP_1A	RPL7AP64	ivw	3	-0.00389593	0.029559	0.895141	0.999914	NA
MIP_1A	RAD51AP1	ivw	2	-1.8068e-06	0.0386407	0.999963	0.999993	NA
MIP_1A	LAMA5	ivw	4	0.0365284	0.0246137	0.137791	0.919954	NA
MIP_1A	DEFA3	ivw	8	0.010044	0.0163156	0.538151	0.999914	NA
MIP_1A	MAP4	ivw	2	-0.0182993	0.0378061	0.628365	0.999914	NA
MIP_1A	PDLIM1	ivw	6	0.000391476	0.0314639	0.990073	0.999914	NA
MIP_1A	MLYCD	ivw	3	0.0233643	0.0774898	0.763023	0.999914	NA
MIP_1A	TUBB4A	ivw	5	-0.0146298	0.018524	0.429658	0.996135	NA
MIP_1A	RP1-228P16.1	ivw	7	-0.000111571	0.016218	0.994511	0.999914	NA
MIP_1A	CTD-2258A20.4	ivw	9	0.00497711	0.0124423	0.689144	0.999914	NA
MIP_1A	UBE2R2	ivw	2	0.0700764	0.0658416	0.287185	0.975245	NA
MIP_1A	ST8SIA6	ivw	2	-0.0153047	0.0505833	0.762221	0.999914	NA
MIP_1A	ZNF592	ivw	2	0.0108325	0.0358373	0.762446	0.999914	NA
MIP_1A	TBC1D22A	ivw	5	-0.0138216	0.0269288	0.607766	0.999914	NA
MIP_1A	BICC1	ivw	2	0.0564106	0.0629798	0.370416	0.990868	NA
MIP_1A	SIRPA	ivw	7	-0.00727335	0.021895	0.739744	0.999914	NA
MIP_1A	PRDX1	ivw	4	0.081832	0.0194413	2.56302e-05	0.0436821	Full
MIP_1A	UBE2D1	ivw	13	-0.035011	0.0112853	0.00191988	0.373943	Sufficient
MIP_1A	RAB31	ivw	10	-0.0301467	0.0115909	0.009298	0.576155	Sufficient
MIP_1A	TJP2	ivw	17	-0.0120152	0.00833537	0.14945	0.926316	NA
MIP_1A	POLRMT	ivw	2	0.0421084	0.0328972	0.200545	0.949901	NA
MIP_1A	MEA1	ivw	2	-0.0558253	0.0958879	0.560436	0.999914	NA
MIP_1A	MS4A7	ivw	6	0.00538787	0.0191029	0.777909	0.999914	NA
MIP_1A	PTRF	ivw	2	-0.00923905	0.0296794	0.755576	0.999914	NA
MIP_1A	OSBPL3	ivw	10	-0.0287855	0.0150731	0.0561686	0.821816	NA
MIP_1A	NBPF1	ivw	10	-0.00605579	0.0216268	0.779468	0.999914	NA
MIP_1A	AEN	ivw	6	0.0133619	0.0177966	0.452766	0.997739	NA
MIP_1A	DEGS1	ivw	11	0.00354889	0.00912039	0.69719	0.999914	NA
MIP_1A	MFSD5	ivw	4	-0.00116943	0.0173976	0.946408	0.999914	NA
MIP_1A	COMMD7	ivw	3	-6.96635e-05	0.0243629	0.997718	0.999914	NA
MIP_1A	TMED3	ivw	3	-0.0341879	0.03003	0.25493	0.968733	NA
MIP_1A	SCCPDH	ivw	8	-0.000754903	0.0185715	0.967576	0.999914	NA
MIP_1A	ITGA4	ivw	12	-0.00725527	0.00985549	0.46163	0.998385	NA
MIP_1A	THEMIS2	ivw	5	0.0199152	0.0157312	0.205525	0.951508	NA
MIP_1A	ARHGAP1	ivw	3	-0.0291421	0.0413446	0.480898	0.998544	NA
MIP_1A	MTERFD1	ivw	2	-0.017211	0.0564264	0.760353	0.999914	NA
MIP_1A	PLCL2	ivw	9	0.018664	0.0123286	0.130057	0.915053	NA
MIP_1A	RPL36AL	ivw	3	-0.006729	0.0197167	0.73289	0.999914	NA
MIP_1A	RIN3	ivw	3	-0.0042828	0.0292985	0.883781	0.999914	NA
MIP_1A	IGHV3-53	ivw	3	-0.00599739	0.0214482	0.779767	0.999914	NA
MIP_1A	SLC25A42	ivw	2	-0.00209524	0.0583685	0.971365	0.999914	NA
MIP_1A	PLEKHG1	ivw	2	0.0631381	0.0740129	0.393621	0.992703	NA
MIP_1A	DHRS12	ivw	7	0.00205036	0.0188816	0.913528	0.999914	NA
MIP_1A	TENM4	ivw	14	0.0100734	0.00870933	0.247426	0.966265	NA
MIP_1A	TCF4	ivw	2	0.0490018	0.0641525	0.444966	0.996273	NA
MIP_1A	ELOVL6	ivw	3	-0.0378194	0.0217198	0.0816414	0.863304	NA
MIP_1A	AC008592.3	ivw	4	-0.0225786	0.0214566	0.292666	0.976675	NA
MIP_1A	HK2	ivw	9	0.007339	0.0110169	0.505309	0.999662	NA
MIP_1A	MORN4	ivw	3	-0.0342482	0.0191283	0.0733828	0.85407	NA
MIP_1A	MYO5B	ivw	3	0.0164757	0.0264007	0.532586	0.999914	NA
MIP_1A	2011-09-01	ivw	2	0.00594561	0.0568476	0.916702	0.999914	NA
MIP_1A	PPFIA1	ivw	13	0.00770564	0.0111081	0.487872	0.998544	NA
MIP_1A	MIR5587	ivw	2	-0.0121914	0.0463129	0.792365	0.999914	NA
MIP_1A	RP11-656D10.3	ivw	2	-0.0322517	0.0291538	0.268613	0.971473	NA
MIP_1A	VPREB1	ivw	2	-0.0694455	0.0398468	0.0813664	0.862865	NA
MIP_1A	ALS2CR12	ivw	2	-0.0198299	0.0279873	0.478616	0.998544	NA
MIP_1A	CCDC94	ivw	2	0.0482239	0.0334578	0.14949	0.926316	NA
MIP_1A	KRT5	ivw	4	-0.0264969	0.024822	0.285757	0.975197	NA
MIP_1A	NAP1L4	ivw	3	-0.0039442	0.0187852	0.833697	0.999914	NA
MIP_1A	SLC2A8	ivw	9	0.0127259	0.0110659	0.25014	0.967348	NA
MIP_1A	RP11-540B6.2	ivw	5	0.00131713	0.0152303	0.931084	0.999914	NA
MIP_1A	RMI1	ivw	3	-0.0269264	0.0271993	0.32219	0.982211	NA
MIP_1A	TSTD1	ivw	3	0.0211735	0.0230513	0.358337	0.988471	NA
MIP_1A	SYTL3	ivw	3	0.0267869	0.0398472	0.501431	0.999568	NA
MIP_1A	MLH3	ivw	14	-0.0106279	0.0155707	0.494884	0.998964	NA
MIP_1A	FKBP9	ivw	4	0.00269272	0.0180305	0.881283	0.999914	NA
MIP_1A	SNRPB2	ivw	8	0.014986	0.0247324	0.544565	0.999914	NA
MIP_1A	DDX5	ivw	4	0.00219428	0.0155238	0.887594	0.999914	NA
MIP_1A	CEACAM21	ivw	20	-0.0116946	0.00936282	0.211649	0.95417	NA
MIP_1A	GPR114	ivw	4	-0.0368983	0.022961	0.108055	0.895571	NA
MIP_1A	ZNF573	ivw	3	0.00542794	0.0321158	0.865788	0.999914	NA
MIP_1A	GGTA1P	ivw	6	0.00337444	0.011552	0.770203	0.999914	NA
MIP_1A	MIR4712	ivw	12	0.00382332	0.0107095	0.72109	0.999914	NA
MIP_1A	LRBA	ivw	2	-0.0789718	0.0813514	0.331674	0.983739	NA
MIP_1A	LEPREL1	ivw	5	0.00644232	0.0421702	0.87858	0.999914	NA
MIP_1A	ALG10B	ivw	2	-0.0287528	0.10869	0.791365	0.999914	NA
MIP_1A	KIAA1737	ivw	13	-0.0146185	0.0102943	0.15559	0.929791	NA
MIP_1A	CTC-277H1.7	ivw	2	0.0352788	0.0583392	0.545365	0.999914	NA
MIP_1A	AP1M2	ivw	7	-0.0166913	0.0260788	0.52215	0.999914	NA
MIP_1A	RP11-261P9.4	ivw	2	-0.0353985	0.0229637	0.123195	0.910134	NA
MIP_1A	MAK	ivw	9	-0.0145093	0.0234511	0.53611	0.999914	NA
MIP_1A	AC004951.5	ivw	2	-0.0233567	0.0254422	0.358602	0.988558	NA
MIP_1A	CTD-3064M3.3	ivw	3	0.00746943	0.0471081	0.874016	0.999914	NA
MIP_1A	CTC-281B15.1	ivw	7	0.0168692	0.0147974	0.254284	0.96855	NA
MIP_1A	ZNF439	ivw	3	0.00843335	0.0192654	0.66157	0.999914	NA
MIP_1A	COMMD4	ivw	5	-0.00372805	0.0195885	0.849059	0.999914	NA
MIP_1A	RHBDF2	ivw	2	-0.0151371	0.0834543	0.856067	0.999914	NA
MIP_1A	FAM157C	ivw	5	-0.00370661	0.0172414	0.82978	0.999914	NA
MIP_1A	PCBP1-AS1	ivw	6	0.0446802	0.0282845	0.114182	0.901933	NA
MIP_1A	MTFP1	ivw	5	0.0150394	0.0250403	0.5481	0.999914	NA
MIP_1A	PLEKHG3	ivw	5	0.0119284	0.0118384	0.313647	0.980665	NA
MIP_1A	THAP7-AS1	ivw	5	0.00940878	0.014368	0.512569	0.999662	NA
MIP_1A	AC007952.5	ivw	3	-0.00278343	0.0225853	0.901917	0.999914	NA
MIP_1A	FGD2	ivw	10	-0.0195586	0.00939879	0.0374372	0.768452	Sufficient
MIP_1A	AP4M1	ivw	7	0.0322216	0.0161249	0.0456896	0.795328	Sufficient
MIP_1A	ATP11B	ivw	2	-0.0105651	0.0263753	0.688739	0.999914	NA
MIP_1A	BAG4	ivw	2	0.0382141	0.0758185	0.614246	0.999914	NA
MIP_1A	FOLR2	ivw	2	-0.0238	0.0777512	0.759525	0.999914	NA
MIP_1A	MMP14	ivw	2	-0.0182475	0.0676331	0.787313	0.999914	NA
MIP_1A	RCCD1	ivw	11	-0.017011	0.0167011	0.308411	0.979912	NA
MIP_1A	WRAP73	ivw	6	0.0158121	0.0163987	0.334931	0.984376	NA
MIP_1A	SYCP2L	ivw	8	-8.05606e-05	0.0129652	0.995042	0.999914	NA
MIP_1A	TUBGCP2	ivw	6	0.000896866	0.0200688	0.964355	0.999914	NA
MIP_1A	MUC16	ivw	3	-0.0748303	0.0493806	0.129676	0.914637	NA
MIP_1A	RP11-120K9.2	ivw	2	-0.0146635	0.0346558	0.672209	0.999914	NA
MIP_1A	HLA-DOB	ivw	11	-0.0133878	0.00850748	0.115568	0.904005	NA
MIP_1A	NMRAL1	ivw	14	-0.0139304	0.0139193	0.316924	0.981233	NA
MIP_1A	ATP2C2	ivw	3	-0.0172964	0.0341027	0.612024	0.999914	NA
MIP_1A	TRAV19	ivw	2	0.0227436	0.0223016	0.307815	0.979761	NA
MIP_1A	XYLB	ivw	4	-0.0912547	0.038444	0.0176106	0.669254	Sufficient
MIP_1A	ULK2	ivw	2	-0.00552663	0.0252637	0.826839	0.999914	NA
MIP_1A	RAD21	ivw	7	0.0183483	0.0175842	0.29674	0.977671	NA
MIP_1A	OAT	ivw	6	-0.00807271	0.0198553	0.684319	0.999914	NA
MIP_1A	PDE9A	ivw	12	-0.0110797	0.00949493	0.243246	0.964869	NA
MIP_1A	RP11-23P13.6	ivw	7	0.000637876	0.015058	0.966211	0.999914	NA
MIP_1A	ANGPTL6	ivw	3	0.00897241	0.0275742	0.744885	0.999914	NA
MIP_1A	TMEM175	ivw	3	-0.0667194	0.0525895	0.204554	0.950805	NA
MIP_1A	FAM120B	ivw	12	-0.00140237	0.00858302	0.870213	0.999914	NA
MIP_1A	CDRT15	ivw	4	0.0379554	0.0375983	0.312736	0.980665	NA
MIP_1A	MRFAP1	ivw	2	-0.0023524	0.0481092	0.961001	0.999914	NA
MIP_1A	NDST1	ivw	9	0.00651352	0.0115579	0.573056	0.999914	NA
MIP_1A	CTD-2248H3.1	ivw	6	0.0228138	0.0217762	0.294802	0.977088	NA
MIP_1A	ELL	ivw	8	-0.00493853	0.017851	0.782047	0.999914	NA
MIP_1A	KIAA1919	ivw	2	0.0301635	0.0460382	0.51235	0.999662	NA
MIP_1A	ATG10	ivw	9	-0.00745975	0.00703961	0.289289	0.975748	NA
MIP_1A	CYTH4	ivw	4	-0.0146108	0.0310501	0.63796	0.999914	NA
MIP_1A	RALGPS2	ivw	2	-0.0214484	0.0568064	0.705749	0.999914	NA
MIP_1A	NCL	ivw	5	0.0160168	0.0182283	0.379576	0.992088	NA
MIP_1A	TMEM63A	ivw	11	-0.0068802	0.011715	0.557002	0.999914	NA
MIP_1A	IFI16	ivw	2	-0.0437884	0.0366281	0.231896	0.962665	NA
MIP_1A	DPP8	ivw	2	0.042388	0.0401905	0.291573	0.976473	NA
MIP_1A	RC3H1	ivw	2	0.0808785	0.0892931	0.365061	0.990145	NA
MIP_1A	RP13-467H17.1	ivw	4	0.0430089	0.0263177	0.102212	0.888109	NA
MIP_1A	TRGV7	ivw	3	-0.0130544	0.0226698	0.564716	0.999914	NA
MIP_1A	MFSD9	ivw	12	0.0101633	0.0118486	0.391026	0.992703	NA
MIP_1A	GTF2IP1	ivw	5	-0.000527161	0.0243648	0.982738	0.999914	NA
MIP_1A	NFIB	ivw	3	0.00422692	0.0222303	0.849198	0.999914	NA
MIP_1A	WDR55	ivw	13	-0.0223422	0.0151268	0.139676	0.9219	NA
MIP_1A	GYG1	ivw	3	0.0002239	0.0242057	0.99262	0.999914	NA
MIP_1A	MAPK1	ivw	2	-0.0258031	0.0480105	0.590959	0.999914	NA
MIP_1A	DNA2	ivw	2	0.0326796	0.0313086	0.296582	0.97761	NA
MIP_1A	CTD-3138B18.5	ivw	2	-0.0358197	0.0294079	0.223213	0.959373	NA
MIP_1A	GNPTAB	ivw	3	-0.0082064	0.0362379	0.820844	0.999914	NA
MIP_1A	SLC45A4	ivw	16	0.0144501	0.00957539	0.131276	0.915761	NA
MIP_1A	HCG22	ivw	6	0.0477374	0.0388138	0.218732	0.95708	NA
MIP_1A	PTPMT1	ivw	2	-0.00528976	0.0616391	0.931611	0.999914	NA
MIP_1A	GMIP	ivw	4	0.00641943	0.0245799	0.793965	0.999914	NA
MIP_1A	GPX3	ivw	4	0.00639163	0.0209221	0.759988	0.999914	NA
MIP_1A	FKBP11	ivw	4	0.0248759	0.0158452	0.116429	0.904483	NA
MIP_1A	RP11-219E7.1	ivw	6	-0.0120126	0.0195173	0.538234	0.999914	NA
MIP_1A	UQCC	ivw	12	-0.0209946	0.0120109	0.0804696	0.861471	NA
MIP_1A	NPC2	ivw	5	0.0285117	0.0176765	0.10675	0.893643	NA
MIP_1A	RP11-105C19.1	ivw	4	-0.0121612	0.0353189	0.730602	0.999914	NA
MIP_1A	RP11-327F22.6	ivw	5	0.0305988	0.0152372	0.0446257	0.79289	Sufficient
MIP_1A	HSPB1	ivw	3	-0.0402412	0.0577229	0.485712	0.998544	NA
MIP_1A	CTB-31N19.3	ivw	2	-0.00242716	0.0212696	0.909147	0.999914	NA
MIP_1A	NOP14	ivw	2	-0.0166124	0.0505844	0.742602	0.999914	NA
MIP_1A	RP11-553L6.2	ivw	2	-0.0214256	0.0571973	0.707964	0.999914	NA
MIP_1A	INTS1	ivw	8	-0.0177382	0.014148	0.209928	0.953575	NA
MIP_1A	PKP2	ivw	4	0.032895	0.0441101	0.455819	0.99785	NA
MIP_1A	GPATCH1	ivw	5	0.0158282	0.0179914	0.378985	0.991997	NA
MIP_1A	FRMD6	ivw	2	-0.0566384	0.046603	0.224237	0.959487	NA
MIP_1A	RP4-740C4.6	ivw	3	0.0629352	0.0267201	0.0185051	0.675894	Sufficient
MIP_1A	LYG1	ivw	8	0.00807382	0.0147389	0.583836	0.999914	NA
MIP_1A	FGD3	ivw	5	0.00247921	0.0131503	0.850461	0.999914	NA
MIP_1A	DNAJB6	ivw	18	-0.00970547	0.00965802	0.314939	0.980905	NA
MIP_1A	WDR5B	ivw	7	0.0269499	0.0149249	0.070966	0.850349	NA
MIP_1A	RP5-827C21.4	ivw	6	0.00474591	0.0145752	0.744715	0.999914	NA
MIP_1A	AOAH-IT1	ivw	2	-0.0249658	0.0472527	0.59726	0.999914	NA
MIP_1A	CCDC25	ivw	5	0.0066617	0.0170151	0.695414	0.999914	NA
MIP_1A	MGRN1	ivw	6	0.00222308	0.0280797	0.936897	0.999914	NA
MIP_1A	SMU1	ivw	3	-0.0143948	0.0213282	0.499726	0.999283	NA
MIP_1A	ARCN1	ivw	4	-0.00239794	0.0195626	0.902442	0.999914	NA
MIP_1A	AGPAT1	ivw	2	-0.0920842	0.0632597	0.145488	0.924557	NA
MIP_1A	PLSCR3	ivw	3	-0.00565595	0.0244065	0.81674	0.999914	NA
MIP_1A	GATM	ivw	9	0.00794941	0.0160377	0.620128	0.999914	NA
MIP_1A	NCOA1	ivw	2	0.0604338	0.0468312	0.196891	0.948256	NA
MIP_1A	SNRNP25	ivw	6	-0.00391513	0.0106796	0.713918	0.999914	NA
MIP_1A	ACADM	ivw	10	-0.0212411	0.012478	0.0887016	0.872325	NA
MIP_1A	AQP10	ivw	7	0.00658444	0.0128607	0.608665	0.999914	NA
MIP_1A	PIP5K1C	ivw	2	-0.008506	0.0293162	0.771704	0.999914	NA
MIP_1A	RMND5B	ivw	3	-0.0255166	0.0309216	0.409258	0.994215	NA
MIP_1A	POM121	ivw	2	0.0523695	0.0367464	0.154112	0.929403	NA
MIP_1A	WDTC1	ivw	2	-0.0813787	0.115794	0.482188	0.998544	NA
MIP_1A	ALKBH3	ivw	3	0.0419232	0.0292412	0.151657	0.927903	NA
MIP_1A	AC009961.3	ivw	3	0.00652852	0.0136442	0.632307	0.999914	NA
MIP_1A	RP11-709D24.6	ivw	2	-0.00283503	0.0643313	0.964849	0.999914	NA
MIP_1A	KIAA0355	ivw	6	0.00678025	0.0284268	0.811481	0.999914	NA
MIP_1A	RP11-434D12.1	ivw	2	-0.0157408	0.0224121	0.482471	0.998544	NA
MIP_1A	THEM4	ivw	16	0.00269326	0.00813583	0.740617	0.999914	NA
MIP_1A	IGLC5	ivw	2	-0.0351408	0.0440875	0.425411	0.995702	NA
MIP_1A	RP5-968J1.1	ivw	3	0.015739	0.0406028	0.698287	0.999914	NA
MIP_1A	C1orf228	ivw	8	-0.0307539	0.0167711	0.0666914	0.841091	NA
MIP_1A	ABP1	ivw	15	0.00263653	0.0118061	0.823287	0.999914	NA
MIP_1A	KRT8P12	ivw	4	-0.0395716	0.0221724	0.0743063	0.85458	NA
MIP_1A	UBXN11	ivw	3	-0.0133171	0.0244729	0.586335	0.999914	NA
MIP_1A	REM2	ivw	5	-0.00473245	0.0182381	0.795264	0.999914	NA
MIP_1A	FAM185BP	ivw	2	-0.0386159	0.0502432	0.442143	0.996135	NA
MIP_1A	STX10	ivw	4	0.0586868	0.0414313	0.156634	0.930316	NA
MIP_1A	ZYG11B	ivw	13	-0.0100031	0.00953507	0.294139	0.977088	NA
MIP_1A	CYP2E1	ivw	6	-0.0202693	0.0540701	0.707757	0.999914	NA
MIP_1A	TBC1D9B	ivw	12	0.0119619	0.00966702	0.215942	0.956022	NA
MIP_1A	TMEM200A	ivw	4	0.0343613	0.0275908	0.212989	0.954975	NA
MIP_1A	TCHP	ivw	2	-0.0329689	0.0474603	0.487267	0.998544	NA
MIP_1A	JARID2-AS1	ivw	2	0.0868265	0.100449	0.387376	0.992457	NA
MIP_1A	MRPS15	ivw	2	-0.0294207	0.0521706	0.5728	0.999914	NA
MIP_1A	RP11-91P24.5	ivw	2	0.0820385	0.0465753	0.078168	0.857703	NA
MIP_1A	RP11-511H9.3	ivw	2	0.0499925	0.0356247	0.160524	0.93279	NA
MIP_1A	KRIT1	ivw	2	0.0276846	0.0366732	0.450309	0.997293	NA
MIP_1A	SMYD2	ivw	3	-0.00745275	0.0402767	0.853199	0.999914	NA
MIP_1A	LMBR1	ivw	6	0.0102523	0.0165124	0.534676	0.999914	NA
MIP_1A	FCER2	ivw	4	-0.0257535	0.0186503	0.16732	0.936613	NA
MIP_1A	MANSC1	ivw	2	-0.00504736	0.0471701	0.914786	0.999914	NA
MIP_1A	DPCD	ivw	2	-0.0136261	0.0616457	0.825063	0.999914	NA
MIP_1A	CATSPERB	ivw	3	0.00369865	0.0235768	0.875342	0.999914	NA
MIP_1A	C3orf62	ivw	4	0.0578894	0.041128	0.159267	0.932004	NA
MIP_1A	BTBD6	ivw	5	-0.0595349	0.0218147	0.00635043	0.522071	Sufficient
MIP_1A	TPR	ivw	2	0.0233417	0.051196	0.648442	0.999914	NA
MIP_1A	AC025627.9	ivw	6	-0.0479626	0.033408	0.151099	0.927903	NA
MIP_1A	FOXP1-IT1	ivw	4	-0.053758	0.0243714	0.0273995	0.728838	Sufficient
MIP_1A	GNPDA1	ivw	9	0.034241	0.0172244	0.0468184	0.798409	Sufficient
MIP_1A	MAP3K6	ivw	12	0.00646139	0.00971836	0.506137	0.999662	NA
MIP_1A	SLC1A4	ivw	7	0.000112424	0.0119676	0.992505	0.999914	NA
MIP_1A	PRPSAP2	ivw	3	-0.0414275	0.0242671	0.0877951	0.871105	NA
MIP_1A	AGGF1	ivw	2	-0.0131974	0.0755422	0.861313	0.999914	NA
MIP_1A	SMCHD1	ivw	2	0.0067044	0.0483577	0.889733	0.999914	NA
MIP_1A	GRB10	ivw	5	-0.00328815	0.0292478	0.910487	0.999914	NA
MIP_1A	BICD2	ivw	12	-0.0100357	0.0120944	0.406664	0.994114	NA
MIP_1A	RP11-73O6.3	ivw	3	-0.0454745	0.0288715	0.115242	0.903692	NA
MIP_1A	RP11-555K12.1	ivw	4	0.0404734	0.0306569	0.186766	0.945818	NA
MIP_1A	EPHB6	ivw	7	0.0463904	0.0280865	0.0985957	0.884156	NA
MIP_1A	DDX12P	ivw	4	-0.0357643	0.0304711	0.24051	0.96394	NA
MIP_1A	ANAPC13	ivw	20	0.00453237	0.00931076	0.626408	0.999914	NA
MIP_1A	AP003068.18	ivw	7	-0.00873166	0.0148246	0.555862	0.999914	NA
MIP_1A	SH3GL1P3	ivw	4	-0.0490429	0.0274619	0.0741229	0.854333	NA
MIP_1A	CTD-2283N19.1	ivw	2	0.0315281	0.0884594	0.721531	0.999914	NA
MIP_1A	IRAK3	ivw	4	-0.0079737	0.0169817	0.638679	0.999914	NA
MIP_1A	GMPR	ivw	3	0.0554323	0.0598387	0.354258	0.987822	NA
MIP_1A	AXIN1	ivw	9	-0.0172146	0.0104578	0.0997426	0.886099	NA
MIP_1A	SMAD7	ivw	2	-0.0271112	0.0503711	0.590418	0.999914	NA
MIP_1A	UBP1	ivw	2	0.0413712	0.0647676	0.522977	0.999914	NA
MIP_1A	ID3	ivw	2	0.074516	0.0357635	0.0371985	0.768148	Sufficient
MIP_1A	RP11-493L12.4	ivw	5	-0.0125269	0.0128187	0.328452	0.983441	NA
MIP_1A	UAP1L1	ivw	10	-0.00418244	0.00988955	0.672357	0.999914	NA
MIP_1A	LRRC16A	ivw	10	0.0062533	0.0129651	0.629581	0.999914	NA
MIP_1A	FANCD2	ivw	5	0.00969512	0.0187104	0.604342	0.999914	NA
MIP_1A	TRIM22	ivw	3	-0.0210927	0.0256613	0.411096	0.994221	NA
MIP_1A	RBM26	ivw	2	-0.00660338	0.0519331	0.89882	0.999914	NA
MIP_1A	C8orf33	ivw	2	-0.0162858	0.0192673	0.397969	0.992865	NA
MIP_1A	KCNK17	ivw	21	-0.00320153	0.00793896	0.686751	0.999914	NA
MIP_1A	SNRNP48	ivw	4	-0.0161343	0.0108422	0.136724	0.918876	NA
MIP_1A	CCT6B	ivw	2	0.00890887	0.0482499	0.853511	0.999914	NA
MIP_1A	MTO1	ivw	7	-0.0105777	0.0140918	0.452876	0.997739	NA
MIP_1A	RP11-61O1.2	ivw	2	-0.0521299	0.0473827	0.271249	0.97223	NA
MIP_1A	SCRN1	ivw	6	-0.0145708	0.0124016	0.240028	0.963703	NA
MIP_1A	PLEKHB2	ivw	2	-0.0221448	0.0412854	0.591694	0.999914	NA
MIP_1A	DDX60	ivw	3	-0.0493045	0.0425567	0.246635	0.966035	NA
MIP_1A	ENPP5	ivw	2	0.0125982	0.0382235	0.741708	0.999914	NA
MIP_1A	GFPT1	ivw	10	0.0063123	0.0155669	0.685114	0.999914	NA
MIP_1A	RP11-218M22.1	ivw	10	-0.0130618	0.00979922	0.182551	0.943708	NA
MIP_1A	ABHD12	ivw	4	0.0467779	0.0254152	0.0656876	0.838876	NA
MIP_1A	SPINT2	ivw	8	0.0239083	0.0159945	0.134971	0.917929	NA
MIP_1A	INIP	ivw	2	0.00563004	0.0381306	0.882618	0.999914	NA
MIP_1A	VGLL4	ivw	2	-0.0958054	0.0501216	0.0559453	0.821332	NA
MIP_1A	CACNA1I	ivw	2	0.00408551	0.0359353	0.909483	0.999914	NA
MIP_1A	BCL2L13	ivw	8	0.00920677	0.0117171	0.432012	0.996135	NA
MIP_1A	GAL3ST4	ivw	4	-0.028822	0.0286488	0.314394	0.980691	NA
MIP_1A	CNKSR1	ivw	3	-0.0295534	0.0301979	0.327749	0.983024	NA
MIP_1A	IGKV2D-29	ivw	3	0.0114404	0.0243835	0.638936	0.999914	NA
MIP_1A	NUP88	ivw	10	-0.00889517	0.0160055	0.578377	0.999914	NA
MIP_1A	DBF4B	ivw	6	0.0373037	0.0278978	0.181172	0.943543	NA
MIP_1A	RNF187	ivw	4	-0.0190084	0.0152893	0.213777	0.955444	NA
MIP_1A	TRBV7-6	ivw	3	0.0672783	0.0627526	0.283666	0.974905	NA
MIP_1A	FBXO15	ivw	3	0.00750922	0.022964	0.743668	0.999914	NA
MIP_1A	HLA-B	ivw	13	-0.00797991	0.0193247	0.679652	0.999914	NA
MIP_1A	DDX18	ivw	4	-0.0154194	0.0193423	0.425343	0.995675	NA
MIP_1A	CCL3L1	ivw	8	0.0942151	0.0629938	0.134751	0.917733	NA
MIP_1A	ARPC3	ivw	3	-0.0520009	0.0315582	0.0993984	0.885469	NA
MIP_1A	TMEM241	ivw	8	0.0372867	0.0191611	0.0516592	0.811468	NA
MIP_1A	AC069547.1	ivw	2	-0.116953	0.121494	0.335737	0.984376	NA
MIP_1A	HAT1	ivw	4	-0.00145588	0.0259597	0.955276	0.999914	NA
MIP_1A	CELSR1	ivw	2	0.0371327	0.0218098	0.0886486	0.872222	NA
MIP_1A	INPP5A	ivw	2	-0.0201089	0.0307681	0.513393	0.999826	NA
MIP_1A	DYNC1I1	ivw	2	0.0520262	0.0532116	0.328211	0.983392	NA
MIP_1A	ZFP36L1	ivw	4	-0.0212787	0.0388133	0.583531	0.999914	NA
MIP_1A	MRPL4	ivw	2	-0.0465978	0.0370599	0.208621	0.952709	NA
MIP_1A	UCKL1	ivw	11	0.0268851	0.0175801	0.126192	0.911273	NA
MIP_1A	TTYH3	ivw	3	-0.0337196	0.0502615	0.502294	0.999637	NA
MIP_1A	TRGV10	ivw	5	0.00775237	0.0259153	0.764831	0.999914	NA
MIP_1A	C14orf166	ivw	2	-0.0572022	0.0352213	0.104359	0.890937	NA
MIP_1A	C7orf73	ivw	6	0.00513415	0.0197876	0.795278	0.999914	NA
MIP_1A	RGS2	ivw	2	-0.0105858	0.0338131	0.754229	0.999914	NA
MIP_1A	PCDH1	ivw	2	0.0102597	0.0954358	0.914389	0.999914	NA
MIP_1A	PRSS21	ivw	2	0.00455405	0.0646198	0.943816	0.999914	NA
MIP_1A	RP1-152L7.5	ivw	3	-0.00842131	0.0255537	0.741738	0.999914	NA
MIP_1A	B3GAT3	ivw	2	0.000572499	0.0476462	0.990413	0.999914	NA
MIP_1A	RCN1	ivw	2	-0.0376552	0.0385638	0.328847	0.983483	NA
MIP_1A	MED28	ivw	3	-0.00633429	0.0197716	0.748685	0.999914	NA
MIP_1A	TMEM101	ivw	2	0.0138734	0.020327	0.494916	0.998964	NA
MIP_1A	SELP	ivw	2	0.0571089	0.0608496	0.347974	0.986873	NA
MIP_1A	ZCRB1	ivw	6	0.00983697	0.0193075	0.61041	0.999914	NA
MIP_1A	C6orf106	ivw	9	0.0133089	0.0117264	0.256396	0.968969	NA
MIP_1A	ZNF195	ivw	2	0.0150854	0.0199803	0.450241	0.997287	NA
MIP_1A	EEF1A2	ivw	4	-0.011802	0.0182629	0.518131	0.999914	NA
MIP_1A	CLEC12A	ivw	25	0.00099531	0.00483532	0.836915	0.999914	NA
MIP_1A	RNF215	ivw	3	0.09762	0.0343949	0.00453673	0.475996	Sufficient
MIP_1A	AKR1C3	ivw	8	0.0337419	0.0177568	0.0574027	0.824779	NA
MIP_1A	AC022182.3	ivw	5	-0.0323367	0.0257334	0.208897	0.952915	NA
MIP_1A	BDH2	ivw	9	-0.0144456	0.0138787	0.297946	0.978072	NA
MIP_1A	ZNF34	ivw	3	0.00261309	0.0223189	0.906797	0.999914	NA
MIP_1A	LRP2BP	ivw	2	0.0220867	0.0415012	0.594592	0.999914	NA
MIP_1A	CDH1	ivw	7	0.0128483	0.0158066	0.416309	0.99456	NA
MIP_1A	LINC00487	ivw	2	0.0440045	0.0291193	0.130743	0.915298	NA
MIP_1A	FEM1C	ivw	8	0.0228061	0.0130084	0.0795708	0.859824	NA
MIP_1A	SAMD12	ivw	5	-0.0281205	0.0251741	0.263977	0.970475	NA
MIP_1A	RNF44	ivw	5	-0.00608058	0.0232808	0.79395	0.999914	NA
MIP_1A	DCHS1	ivw	6	0.0196937	0.0146997	0.180334	0.943211	NA
MIP_1A	NEK11	ivw	5	-0.0104726	0.0246247	0.670627	0.999914	NA
MIP_1A	SRC	ivw	2	0.117537	0.111058	0.289901	0.975905	NA
MIP_1A	SEMA6A	ivw	2	-0.053805	0.0475658	0.257984	0.96922	NA
MIP_1A	SFXN3	ivw	3	0.009796	0.0223827	0.661633	0.999914	NA
MIP_1A	RP13-98N21.2	ivw	13	-0.00450367	0.0126048	0.720868	0.999914	NA
MIP_1A	RP11-57H12.5	ivw	2	-0.0462796	0.0458811	0.313126	0.980665	NA
MIP_1A	GSKIP	ivw	4	-0.0205865	0.0116145	0.0763159	0.856699	NA
MIP_1A	AP000347.4	ivw	4	-0.0487447	0.0264267	0.065107	0.837857	NA
MIP_1A	GGCT	ivw	2	-0.00458618	0.0152266	0.763265	0.999914	NA
MIP_1A	C4B	ivw	6	-0.0112443	0.0155083	0.468421	0.998544	NA
MIP_1A	AC092620.3	ivw	3	0.00873251	0.0541526	0.871891	0.999914	NA
MIP_1A	IFI27L1	ivw	6	-0.00220483	0.0151674	0.884422	0.999914	NA
MIP_1A	TMEM185B	ivw	6	-0.0125303	0.0217852	0.565174	0.999914	NA
MIP_1A	SEPSECS	ivw	2	0.0360896	0.0585452	0.537605	0.999914	NA
MIP_1A	ARHGAP15	ivw	15	-0.00240473	0.00782145	0.758498	0.999914	NA
MIP_1A	MRPL28	ivw	3	-0.0365635	0.0773394	0.63638	0.999914	NA
MIP_1A	ST3GAL2	ivw	2	0.00475184	0.0487262	0.922312	0.999914	NA
MIP_1A	AAGAB	ivw	13	0.00649642	0.014803	0.660765	0.999914	NA
MIP_1A	BHLHE40-AS1	ivw	2	0.0306171	0.0869688	0.724803	0.999914	NA
MIP_1A	HNRNPH1	ivw	9	0.00912885	0.0132421	0.490584	0.998681	NA
MIP_1A	KLHDC7B	ivw	3	0.0243439	0.0452956	0.590961	0.999914	NA
MIP_1A	RP11-421L21.3	ivw	4	0.0344574	0.0259904	0.184914	0.945067	NA
MIP_1A	SURF1	ivw	8	0.0263569	0.0136212	0.0529905	0.815455	NA
MIP_1A	ITGA1	ivw	6	0.0137693	0.0209287	0.510595	0.999662	NA
MIP_1A	OPN3	ivw	7	0.00117839	0.0146708	0.935981	0.999914	NA
MIP_1A	TM9SF4	ivw	2	-0.0181276	0.057082	0.750811	0.999914	NA
MIP_1A	ZNF548	ivw	17	0.00635226	0.0122688	0.604628	0.999914	NA
MIP_1A	HELB	ivw	2	-0.0138688	0.0535722	0.795727	0.999914	NA
MIP_1A	PHACTR1	ivw	3	0.0233315	0.0196751	0.235685	0.963287	NA
MIP_1A	CDH13	ivw	2	-0.0138222	0.0367364	0.706728	0.999914	NA
MIP_1A	AGK	ivw	3	-0.00358494	0.0654749	0.956335	0.999914	NA
MIP_1A	UBA52	ivw	4	-0.00114125	0.0542884	0.983228	0.999914	NA
MIP_1A	TRIP12	ivw	3	0.00913924	0.0502406	0.855654	0.999914	NA
MIP_1A	HIST1H3E	ivw	3	0.0170372	0.0290796	0.557956	0.999914	NA
MIP_1A	PLA2G4B	ivw	9	0.00467371	0.0118768	0.693939	0.999914	NA
MIP_1A	U2AF1	ivw	3	-0.075476	0.0362564	0.0373675	0.768389	Sufficient
MIP_1A	FOXQ1	ivw	2	-0.0263076	0.0343056	0.443164	0.996143	NA
MIP_1A	HSD17B7P2	ivw	6	0.00318097	0.0141017	0.821534	0.999914	NA
MIP_1A	ACPL2	ivw	12	-0.0154503	0.00952566	0.104811	0.891416	NA
MIP_1A	ZCCHC11	ivw	2	0.00433525	0.0381097	0.90943	0.999914	NA
MIP_1A	RNF122	ivw	3	0.0106041	0.0443212	0.810908	0.999914	NA
MIP_1A	IQCD	ivw	2	0.0318831	0.052345	0.542462	0.999914	NA
MIP_1A	SDHAP1	ivw	11	0.00860183	0.0132708	0.516869	0.999914	NA
MIP_1A	CYP26B1	ivw	14	0.00665153	0.0115753	0.56554	0.999914	NA
MIP_1A	RP11-212I21.2	ivw	9	0.0318101	0.0126786	0.0121085	0.611918	Sufficient
MIP_1A	SLC13A4	ivw	4	0.020973	0.026182	0.423103	0.995419	NA
MIP_1A	DDX56	ivw	4	0.026634	0.0172391	0.122352	0.908677	NA
MIP_1A	PKD1P6	ivw	2	-0.0124519	0.0416318	0.764867	0.999914	NA
MIP_1A	KTI12	ivw	2	-0.0275708	0.0345768	0.425232	0.995623	NA
MIP_1A	RALGAPA2	ivw	3	0.0510307	0.0793322	0.52006	0.999914	NA
MIP_1A	WBP1L	ivw	2	-0.0401384	0.0388646	0.301708	0.978689	NA
MIP_1A	NFE2	ivw	10	0.00691367	0.00886752	0.43559	0.996135	NA
MIP_1A	RAPGEFL1	ivw	4	0.0260357	0.0167465	0.12002	0.906855	NA
MIP_1A	CTSS	ivw	8	0.00617551	0.0120661	0.608787	0.999914	NA
MIP_1A	C1orf21	ivw	3	0.0620229	0.0454313	0.172189	0.940019	NA
MIP_1A	LPAR2	ivw	15	0.0125746	0.00915486	0.169584	0.938502	NA
MIP_1A	SARS2	ivw	15	0.0243438	0.0102418	0.0174584	0.66781	Sufficient
MIP_1A	PRSS23	ivw	3	-0.0415484	0.0456921	0.363185	0.990145	NA
MIP_1A	JAZF1-AS1	ivw	2	0.0328168	0.022967	0.153043	0.928254	NA
MIP_1A	RP11-686D22.7	ivw	2	-0.118956	0.0467621	0.010964	0.600035	Sufficient
MIP_1A	RPS15A	ivw	3	-0.00560396	0.011214	0.617265	0.999914	NA
MIP_1A	ATP9A	ivw	10	0.011223	0.0110216	0.308547	0.979912	NA
MIP_1A	DGCR8	ivw	9	-0.00667014	0.00949645	0.482441	0.998544	NA
MIP_1A	CCDC112	ivw	3	0.0574998	0.0392943	0.143382	0.923608	NA
MIP_1A	ZC3H3	ivw	5	-0.0339662	0.0149405	0.0230004	0.705682	Sufficient
MIP_1A	SNAP29	ivw	17	0.00245967	0.00756599	0.745108	0.999914	NA
MIP_1A	SYNE1	ivw	2	-0.0276154	0.0772438	0.720711	0.999914	NA
MIP_1A	WDFY1	ivw	3	0.0301946	0.043404	0.486638	0.998544	NA
MIP_1A	BEGAIN	ivw	15	0.0140013	0.0103146	0.174648	0.940906	NA
MIP_1A	FGFRL1	ivw	4	-0.00940583	0.0307374	0.7596	0.999914	NA
MIP_1A	NIT2	ivw	3	0.00786813	0.0306069	0.797124	0.999914	NA
MIP_1A	TNFAIP8L2	ivw	3	0.0268972	0.0315639	0.394131	0.992703	NA
MIP_1A	RBMS2	ivw	20	-0.0145716	0.00953266	0.126363	0.91156	NA
MIP_1A	RRBP1	ivw	6	-0.0147907	0.0159883	0.354916	0.987947	NA
MIP_1A	BAX	ivw	4	0.0115893	0.0202168	0.566472	0.999914	NA
MIP_1A	RP11-227G15.2	ivw	2	-0.00145183	0.0649177	0.982158	0.999914	NA
MIP_1A	NSUN6	ivw	7	0.00424557	0.0157923	0.788055	0.999914	NA
MIP_1A	ERAP1	ivw	7	0.00130827	0.0205274	0.949183	0.999914	NA
MIP_1A	PTPN11	ivw	2	-0.118877	0.0406624	0.00346102	0.442481	Sufficient
MIP_1A	MYO7A	ivw	3	0.0283361	0.0263887	0.282914	0.974437	NA
MIP_1A	RP11-10L12.4	ivw	6	0.0241084	0.0169604	0.155186	0.929569	NA
MIP_1A	RP11-876N24.1	ivw	3	-0.00326571	0.033725	0.922859	0.999914	NA
MIP_1A	MMADHC	ivw	2	-0.0813701	0.102342	0.426568	0.995834	NA
MIP_1A	FAM134B	ivw	5	0.0249641	0.0230715	0.279239	0.973876	NA
MIP_1A	LMF2	ivw	2	-0.0201561	0.0333776	0.545924	0.999914	NA
MIP_1A	PODXL2	ivw	6	-0.0238448	0.0155693	0.12564	0.911115	NA
MIP_1A	NPM3	ivw	7	0.00873503	0.0202992	0.666968	0.999914	NA
MIP_1A	CNN3	ivw	3	-0.0096816	0.0446557	0.82836	0.999914	NA
MIP_1A	NRP1	ivw	8	0.00672414	0.0165924	0.68529	0.999914	NA
MIP_1A	RP3-467K16.4	ivw	3	-0.000379082	0.0209168	0.985541	0.999914	NA
MIP_1A	IFI44	ivw	2	-0.0407407	0.0474294	0.390354	0.992691	NA
MIP_1A	KIAA0895	ivw	2	0.0315007	0.029539	0.286238	0.975202	NA
MIP_1A	RASL11A	ivw	2	0.0105441	0.0484322	0.827656	0.999914	NA
MIP_1A	HOXB4	ivw	9	0.028025	0.0155907	0.0722483	0.851909	NA
MIP_1A	PEX2	ivw	3	0.0171603	0.0329223	0.602203	0.999914	NA
MIP_1A	C1GALT1	ivw	13	0.00508239	0.0114042	0.655844	0.999914	NA
MIP_1A	ZDHHC20	ivw	3	-0.0128569	0.0246719	0.602288	0.999914	NA
MIP_1A	ZKSCAN7	ivw	8	-0.011683	0.0131096	0.372833	0.991072	NA
MIP_1A	EXTL2	ivw	3	0.0122934	0.0146336	0.400863	0.993199	NA
MIP_1A	ABCC3	ivw	15	-0.0134355	0.00985434	0.172752	0.940037	NA
MIP_1A	PRELID1	ivw	8	0.00385998	0.0156524	0.805214	0.999914	NA
MIP_1A	NAGPA	ivw	15	-0.00773828	0.0107506	0.471647	0.998544	NA
MIP_1A	HLA-W	ivw	6	-0.0133964	0.0220227	0.542989	0.999914	NA
MIP_1A	UPP1	ivw	7	-0.00398862	0.0149261	0.789297	0.999914	NA
MIP_1A	KATNB1	ivw	2	0.00876498	0.0593438	0.882581	0.999914	NA
MIP_1A	H2AFV	ivw	2	-0.0224526	0.068404	0.742734	0.999914	NA
MIP_1A	ZXDC	ivw	3	0.0276001	0.0235593	0.241392	0.964366	NA
MIP_1A	IL12RB1	ivw	6	-0.0159991	0.0108505	0.140346	0.922463	NA
MIP_1A	SUSD4	ivw	6	0.0273055	0.0267311	0.307024	0.979661	NA
MIP_1A	TUBGCP3	ivw	2	0.0298073	0.0315396	0.34462	0.985721	NA
MIP_1A	CCND2	ivw	3	0.0496459	0.0433363	0.251962	0.96796	NA
MIP_1A	ADAMTSL4	ivw	4	0.00768357	0.0197963	0.697919	0.999914	NA
MIP_1A	LAIR2	ivw	9	0.0213684	0.0146576	0.144886	0.924249	NA
MIP_1A	SETD3	ivw	3	0.0202367	0.0190814	0.288897	0.975748	NA
MIP_1A	FRAT1	ivw	5	0.0156804	0.0107978	0.14645	0.92477	NA
MIP_1A	SPRY2	ivw	2	-0.0265355	0.0410108	0.517609	0.999914	NA
MIP_1A	C1orf112	ivw	6	0.00974895	0.0155119	0.529687	0.999914	NA
MIP_1A	MYH10	ivw	3	-0.0640365	0.0541225	0.23674	0.963297	NA
MIP_1A	SPSB1	ivw	5	0.0132773	0.0182651	0.467275	0.998544	NA
MIP_1A	RP11-936I5.1	ivw	3	0.00437325	0.0222868	0.844433	0.999914	NA
MIP_1A	VWA5A	ivw	10	-0.0067915	0.0173061	0.694738	0.999914	NA
MIP_1A	RP11-77H9.2	ivw	9	0.00913036	0.0135365	0.499993	0.999326	NA
MIP_1A	DDAH2	ivw	4	-0.0364511	0.0291991	0.211899	0.954233	NA
MIP_1A	WASH3P	ivw	5	-0.0184113	0.0244754	0.451908	0.997686	NA
MIP_1A	ARHGAP42	ivw	2	-0.00371034	0.067986	0.956477	0.999914	NA
MIP_1A	AC108463.2	ivw	2	-0.0252217	0.0413628	0.542016	0.999914	NA
MIP_1A	CPAMD8	ivw	6	-0.00700209	0.0143547	0.625699	0.999914	NA
MIP_1A	VPS13A	ivw	2	-0.0168407	0.0427305	0.693497	0.999914	NA
MIP_1A	NUMB	ivw	3	0.0322789	0.028446	0.256483	0.968969	NA
MIP_1A	YIF1B	ivw	5	0.00803236	0.0238756	0.73655	0.999914	NA
MIP_1A	AC138744.2	ivw	2	-0.0724798	0.0810589	0.371235	0.990967	NA
MIP_1A	S1PR5	ivw	2	0.00120681	0.053888	0.982133	0.999914	NA
MIP_1A	ALPK1	ivw	4	0.0202536	0.0182787	0.267843	0.971372	NA
MIP_1A	WDR47	ivw	2	0.0665711	0.111735	0.551313	0.999914	NA
MIP_1A	RP11-380G5.2	ivw	2	-0.125343	0.0476771	0.00856383	0.5618	Sufficient
MIP_1A	DRAXIN	ivw	4	-0.0309843	0.0164272	0.0592734	0.828982	NA
MIP_1A	DENND5B	ivw	5	0.0138637	0.0177381	0.434465	0.996135	NA
MIP_1A	KLHL8	ivw	5	-0.00228668	0.019696	0.907574	0.999914	NA
MIP_1A	ZNF667	ivw	2	0.00659457	0.0322179	0.837817	0.999914	NA
MIP_1A	DSTYK	ivw	16	0.00312478	0.00964556	0.745968	0.999914	NA
MIP_1A	METTL2B	ivw	2	-0.00478226	0.020083	0.811784	0.999914	NA
MIP_1A	DNAJC27-AS1	ivw	2	0.0160433	0.144316	0.911483	0.999914	NA
MIP_1A	RP1-283E3.4	ivw	2	-0.0440847	0.0418145	0.291749	0.976473	NA
MIP_1A	TAF4B	ivw	2	0.00200767	0.109474	0.985368	0.999914	NA
MIP_1A	IL17RC	ivw	2	-0.00707629	0.0247987	0.775376	0.999914	NA
MIP_1A	U6	ivw	18	0.00851564	0.0100853	0.398469	0.992865	NA
MIP_1A	TSPAN32	ivw	6	-0.00951814	0.0113972	0.403646	0.993574	NA
MIP_1A	CRYZ	ivw	20	0.0103138	0.00869799	0.235712	0.963297	NA
MIP_1A	RP11-168G16.1	ivw	3	0.0438481	0.053905	0.41597	0.994414	NA
MIP_1A	TYSND1	ivw	8	-0.0148675	0.0143513	0.300217	0.978689	NA
MIP_1A	ATP8B4	ivw	12	-0.00372992	0.0106532	0.726248	0.999914	NA
MIP_1A	C22orf43	ivw	7	-0.0195243	0.0149411	0.191296	0.947149	NA
MIP_1A	CA8	ivw	4	0.00373334	0.0310853	0.904404	0.999914	NA
MIP_1A	DPY19L2P3	ivw	2	0.0147638	0.0413082	0.720787	0.999914	NA
MIP_1A	ANKLE1	ivw	3	-0.00815068	0.0243647	0.737981	0.999914	NA
MIP_1A	GALC	ivw	5	-0.0154963	0.0185967	0.404684	0.993574	NA
MIP_1A	TNFRSF10C	ivw	2	-0.00197785	0.0238998	0.934046	0.999914	NA
MIP_1A	GUSBP11	ivw	6	0.00420953	0.0232627	0.856402	0.999914	NA
MIP_1A	UVSSA	ivw	13	-0.00569755	0.00890178	0.522142	0.999914	NA
MIP_1A	MST1	ivw	4	0.0189719	0.0252736	0.452856	0.997739	NA
MIP_1A	KIAA1033	ivw	5	0.00536657	0.0179703	0.765218	0.999914	NA
MIP_1A	PFKFB3	ivw	7	0.0351431	0.0263087	0.181615	0.943543	NA
MIP_1A	KIAA1324	ivw	22	0.0111129	0.0086075	0.196678	0.948134	NA
MIP_1A	ECHDC1	ivw	5	0.0127797	0.0212996	0.548508	0.999914	NA
MIP_1A	CASZ1	ivw	2	-0.0575049	0.0669559	0.390425	0.992691	NA
MIP_1A	DRAM1	ivw	11	0.0193983	0.0112101	0.0835547	0.865607	NA
MIP_1A	TGIF1	ivw	5	0.00750044	0.015144	0.620406	0.999914	NA
MIP_1A	GDAP2	ivw	4	0.00565197	0.0312509	0.856479	0.999914	NA
MIP_1A	RP11-1365D11.1	ivw	2	-0.00843449	0.0309781	0.785413	0.999914	NA
MIP_1A	GDF15	ivw	2	0.0120157	0.0255663	0.638367	0.999914	NA
MIP_1A	TSTD3	ivw	5	-0.0645814	0.023276	0.00552716	0.502849	Sufficient
MIP_1A	LPCAT1	ivw	4	0.00751755	0.0324878	0.817007	0.999914	NA
MIP_1A	RERE	ivw	14	0.0115489	0.012272	0.346664	0.986348	NA
MIP_1A	INTS10	ivw	5	-0.0117187	0.0243148	0.629838	0.999914	NA
MIP_1A	OXA1L	ivw	3	-0.0705275	0.0628107	0.261498	0.970164	NA
MIP_1A	AC018816.3	ivw	2	-0.0316641	0.0259748	0.222832	0.959112	NA
MIP_1A	BLOC1S6	ivw	2	-0.0186065	0.043319	0.667543	0.999914	NA
MIP_1A	ADPRH	ivw	6	-0.00935905	0.0266247	0.7252	0.999914	NA
MIP_1A	ACP2	ivw	22	0.015885	0.00839725	0.0585323	0.827496	NA
MIP_1A	ENOSF1	ivw	10	-0.0150958	0.0136297	0.268052	0.971372	NA
MIP_1A	ECHS1	ivw	4	-0.000625773	0.0210238	0.976255	0.999914	NA
MIP_1A	SFT2D2	ivw	2	0.0295189	0.0390836	0.450083	0.99725	NA
MIP_1A	ARL4A	ivw	10	0.0157482	0.0121529	0.195031	0.947905	NA
MIP_1A	ARID5B	ivw	6	-0.0258663	0.0136002	0.0571844	0.823973	NA
MIP_1A	FASTKD5	ivw	2	0.0236397	0.0314718	0.452569	0.997739	NA
MIP_1A	GLB1	ivw	7	0.016058	0.020447	0.43225	0.996135	NA
MIP_1A	PGM2L1	ivw	5	0.00108023	0.0224685	0.961655	0.999914	NA
MIP_1A	SLC25A11	ivw	3	0.0175187	0.0414164	0.672302	0.999914	NA
MIP_1A	ANKRD32	ivw	2	-0.0232048	0.0360625	0.519926	0.999914	NA
MIP_1A	CTB-50L17.9	ivw	3	-0.00219703	0.0154799	0.887138	0.999914	NA
MIP_1A	CEP164	ivw	3	-0.0114346	0.0290897	0.69426	0.999914	NA
MIP_1A	UTF1	ivw	3	-0.0537202	0.0360394	0.136067	0.918495	NA
MIP_1A	AE000661.37	ivw	3	0.00452014	0.028219	0.872739	0.999914	NA
MIP_1A	PLEK	ivw	12	0.012295	0.013008	0.344561	0.98567	NA
MIP_1A	PI4K2A	ivw	2	0.0600357	0.0547748	0.273059	0.972332	NA
MIP_1A	G2E3	ivw	3	0.0428142	0.0416817	0.30434	0.979394	NA
MIP_1A	TBK1	ivw	3	0.0229803	0.0213194	0.281077	0.974309	NA
MIP_1A	CDKN2AIP	ivw	2	-0.0779912	0.0690852	0.258934	0.969493	NA
MIP_1A	CDHR5	ivw	2	-0.0263133	0.166528	0.874448	0.999914	NA
MIP_1A	UMODL1	ivw	2	0.0416215	0.0567598	0.46338	0.998446	NA
MIP_1A	NUP133	ivw	2	0.0143263	0.0247292	0.562369	0.999914	NA
MIP_1A	SP140	ivw	4	0.0338767	0.0182417	0.0632973	0.83521	NA
MIP_1A	ALOX12	ivw	3	-0.0232755	0.0455741	0.609549	0.999914	NA
MIP_1A	SCG5	ivw	2	0.0720218	0.0560805	0.199052	0.949506	NA
MIP_1A	RABL2B	ivw	3	-0.0148424	0.0562411	0.791852	0.999914	NA
MIP_1A	SMAD6	ivw	2	0.0052326	0.0471191	0.911576	0.999914	NA
MIP_1A	SMAP1	ivw	13	0.0132834	0.0108063	0.218986	0.95708	NA
MIP_1A	TRBV6-8	ivw	3	-0.0174155	0.0236063	0.460668	0.998204	NA
MIP_1A	GYPE	ivw	15	-0.0013853	0.0144739	0.923751	0.999914	NA
MIP_1A	ZDHHC14	ivw	10	0.0151947	0.0138716	0.27335	0.972332	NA
MIP_1A	RP11-723O4.9	ivw	5	0.0145036	0.0220855	0.511371	0.999662	NA
MIP_1A	CD1D	ivw	2	0.0625658	0.0491463	0.203	0.950355	NA
MIP_1A	RP11-229P13.19	ivw	10	-0.00494778	0.0146277	0.735177	0.999914	NA
MIP_1A	TRIM9	ivw	5	-0.0135136	0.0160153	0.398783	0.992889	NA
MIP_1A	GOLT1B	ivw	6	-0.00307603	0.0237181	0.89681	0.999914	NA
MIP_1A	HOTAIRM1	ivw	17	-0.0251588	0.0108205	0.0200657	0.684601	Sufficient
MIP_1A	AC093627.10	ivw	5	0.0123417	0.0251447	0.62355	0.999914	NA
MIP_1A	SPDYE6	ivw	8	-0.00388696	0.018453	0.833168	0.999914	NA
MIP_1A	UBA6	ivw	2	-0.0462945	0.0890898	0.603316	0.999914	NA
MIP_1A	NPHP4	ivw	6	-0.0311805	0.0188691	0.0984406	0.884013	NA
MIP_1A	NSUN5P2	ivw	12	-0.00569329	0.019479	0.770073	0.999914	NA
MIP_1A	ASAP1	ivw	9	0.0140689	0.0136692	0.303366	0.978988	NA
MIP_1A	ING1	ivw	4	0.0109249	0.0274234	0.69035	0.999914	NA
MIP_1A	PINK1	ivw	2	-0.00661125	0.0194823	0.734348	0.999914	NA
MIP_1A	LZTR1	ivw	7	0.0079302	0.0145764	0.586411	0.999914	NA
MIP_1A	TRRAP	ivw	2	0.0781179	0.0434892	0.072453	0.852461	NA
MIP_1A	PADI4	ivw	10	-0.0118031	0.00979422	0.228162	0.961086	NA
MIP_1A	PPIE	ivw	14	-0.0118207	0.0112297	0.292509	0.976675	NA
MIP_1A	EDN1	ivw	4	-0.0464836	0.0354522	0.189803	0.946667	NA
MIP_1A	RUSC2	ivw	2	0.0340391	0.0238196	0.152993	0.928238	NA
MIP_1A	RP4-614O4.12	ivw	2	-0.0340164	0.0191806	0.0761482	0.856539	NA
MIP_1A	TMED5	ivw	16	0.0137812	0.0110952	0.214205	0.955785	NA
MIP_1A	RASA3	ivw	4	0.0358357	0.0272525	0.188526	0.946224	NA
MIP_1A	RNASE6	ivw	15	-0.0153843	0.00820819	0.0608947	0.831158	NA
MIP_1A	AC123768.4	ivw	3	-0.0210468	0.0312042	0.500002	0.999326	NA
MIP_1A	FAM172A	ivw	3	-0.0135563	0.0369927	0.714022	0.999914	NA
MIP_1A	NOTCH4	ivw	4	0.00681397	0.0899845	0.939639	0.999914	NA
MIP_1A	ITGA9	ivw	5	-0.0332138	0.0301337	0.270369	0.972151	NA
MIP_1A	SERPINA1	ivw	14	0.00050267	0.0118145	0.966063	0.999914	NA
MIP_1A	PYCR2	ivw	7	-0.00899134	0.0112339	0.423496	0.995419	NA
MIP_1A	KRT17P1	ivw	4	-0.0179694	0.0356595	0.614321	0.999914	NA
MIP_1A	MEF2C	ivw	6	-0.0486982	0.0252038	0.0533371	0.816757	NA
MIP_1A	COMMD10	ivw	4	0.00576235	0.0189268	0.760782	0.999914	NA
MIP_1A	LAMA2	ivw	2	0.0123966	0.0407248	0.760824	0.999914	NA
MIP_1A	IL1R1	ivw	3	-0.034965	0.0356615	0.326854	0.983024	NA
MIP_1A	PHKG1	ivw	5	-0.00802578	0.0309474	0.795376	0.999914	NA
MIP_1A	KIAA1024	ivw	5	-0.0278141	0.0144941	0.054984	0.820669	NA
MIP_1A	SIGLEC11	ivw	9	0.0072936	0.0132329	0.581516	0.999914	NA
MIP_1A	SP140L	ivw	19	0.014336	0.00808227	0.0761035	0.856539	NA
MIP_1A	LRIG1	ivw	4	-0.00129207	0.0185743	0.944542	0.999914	NA
MIP_1A	PM20D1	ivw	8	0.02758	0.0174912	0.114843	0.903191	NA
MIP_1A	TAS2R5	ivw	3	0.00954632	0.0285957	0.738502	0.999914	NA
MIP_1A	RPSA	ivw	4	-0.0585834	0.06068	0.334321	0.984376	NA
MIP_1A	IGHV4-4	ivw	2	0.0137256	0.0195182	0.481919	0.998544	NA
MIP_1A	HEATR6	ivw	10	0.0250325	0.0162498	0.123443	0.910226	NA
MIP_1A	IFT57	ivw	3	0.0151098	0.0255783	0.554704	0.999914	NA
MIP_1A	RP11-181G12.2	ivw	3	0.0134721	0.0295681	0.648657	0.999914	NA
MIP_1A	EDN3	ivw	2	-0.00554868	0.0237923	0.815596	0.999914	NA
MIP_1A	RP11-571M6.8	ivw	2	-0.0248465	0.0458238	0.587668	0.999914	NA
MIP_1A	GPR171	ivw	2	0.0548464	0.0642672	0.393431	0.992703	NA
MIP_1A	SLC44A2	ivw	10	0.00750609	0.00878596	0.392923	0.992703	NA
MIP_1A	PCID2	ivw	5	0.0262639	0.0250373	0.294183	0.977088	NA
MIP_1A	KRT73	ivw	15	0.00279139	0.00846735	0.741653	0.999914	NA
MIP_1A	CCR2	ivw	4	-0.00927958	0.0214286	0.664981	0.999914	NA
MIP_1A	RP11-103G8.2	ivw	2	-0.00258748	0.0264821	0.922165	0.999914	NA
MIP_1A	PUM2	ivw	2	-0.0704396	0.0914985	0.441393	0.996135	NA
MIP_1A	F2RL1	ivw	14	0.0403785	0.0105536	0.000130224	0.12072	Sufficient
MIP_1A	RNF41	ivw	2	0.0842586	0.0414924	0.0422855	0.785658	Sufficient
MIP_1A	PRSS30P	ivw	9	-0.00361967	0.00950171	0.703241	0.999914	NA
MIP_1A	TCP11L2	ivw	7	-0.0150659	0.0169122	0.373021	0.991106	NA
MIP_1A	DNAJB2	ivw	2	0.0482165	0.052249	0.3561	0.988085	NA
MIP_1A	UROS	ivw	18	0.00175906	0.00917191	0.847908	0.999914	NA
MIP_1A	SPDL1	ivw	7	0.000806028	0.0125607	0.948834	0.999914	NA
MIP_1A	DYRK4	ivw	6	-0.00420349	0.0229577	0.854722	0.999914	NA
MIP_1A	ACOT11	ivw	2	-0.00345646	0.0317214	0.913232	0.999914	NA
MIP_1A	TACC3	ivw	8	0.0347901	0.0267052	0.192662	0.947317	NA
MIP_1A	CARS	ivw	2	-0.0162223	0.0232307	0.48498	0.998544	NA
MIP_1A	SEC14L4	ivw	3	0.0435195	0.0287385	0.129942	0.914932	NA
MIP_1A	ZNF347	ivw	4	-0.0263223	0.0359812	0.46444	0.998472	NA
MIP_1A	PKNOX1	ivw	3	-0.0101268	0.0283979	0.721389	0.999914	NA
MIP_1A	SYPL1	ivw	2	-0.0228589	0.0445752	0.60808	0.999914	NA
MIP_1A	UBR7	ivw	3	-0.0144482	0.0129932	0.266147	0.970925	NA
MIP_1A	PNPLA8	ivw	4	-0.0146888	0.0229955	0.522974	0.999914	NA
MIP_1A	MED15	ivw	2	-0.036731	0.0355157	0.301034	0.978689	NA
MIP_1A	MCCC1	ivw	3	-0.0327222	0.0209866	0.11895	0.906159	NA
MIP_1A	ZCCHC14	ivw	5	-0.0143847	0.0288848	0.618483	0.999914	NA
MIP_1A	PHF14	ivw	2	-0.0162064	0.0390931	0.678465	0.999914	NA
MIP_1A	PRKAR1B	ivw	2	0.00782575	0.066726	0.906637	0.999914	NA
MIP_1A	HIP1R	ivw	2	-0.0345645	0.0531452	0.515448	0.999914	NA
MIP_1A	GPR68	ivw	3	0.0419847	0.0276633	0.129089	0.914146	NA
MIP_1A	TMEM205	ivw	5	0.0316548	0.02232	0.156123	0.930038	NA
MIP_1A	RP11-274B18.4	ivw	2	0.0156389	0.0277094	0.572489	0.999914	NA
MIP_1A	TRIM4	ivw	27	0.0102538	0.00556608	0.0654471	0.838357	NA
MIP_1A	ASCC1	ivw	8	0.000741253	0.0127598	0.953674	0.999914	NA
MIP_1A	CDKN1A	ivw	4	0.000364862	0.0261461	0.988866	0.999914	NA
MIP_1A	PINLYP	ivw	2	0.107388	0.0391653	0.00610824	0.517368	Sufficient
MIP_1A	CALU	ivw	3	0.00834596	0.027415	0.7608	0.999914	NA
MIP_1A	CTB-37A13.1	ivw	2	0.00166458	0.0327376	0.959448	0.999914	NA
MIP_1A	AC016757.3	ivw	7	0.0233556	0.0150784	0.121396	0.90833	NA
MIP_1A	LRP8	ivw	3	-0.0641792	0.0425368	0.131351	0.915801	NA
MIP_1A	COL6A2	ivw	8	-0.0245723	0.0134856	0.0684376	0.844648	NA
MIP_1A	HIST1H2BC	ivw	2	-0.0664506	0.0831754	0.424337	0.995481	NA
MIP_1A	XAF1	ivw	3	-0.0131573	0.0414829	0.751113	0.999914	NA
MIP_1A	AC079325.6	ivw	10	-0.0205043	0.0105289	0.0514825	0.810948	NA
MIP_1A	RP11-37B2.1	ivw	14	-0.019447	0.0176824	0.271424	0.972292	NA
MIP_1A	ARF3	ivw	7	-0.0326726	0.0129799	0.0118301	0.609826	Sufficient
MIP_1A	GRAMD1C	ivw	4	-0.0224301	0.0191616	0.241771	0.964482	NA
MIP_1A	CRISPLD2	ivw	15	0.00335195	0.00973597	0.730632	0.999914	NA
MIP_1A	RP11-290F20.3	ivw	5	0.0133795	0.0181162	0.460185	0.998204	NA
MIP_1A	RP11-6N17.4	ivw	6	-0.0145007	0.0150391	0.334947	0.984376	NA
MIP_1A	HLA-DPB1	ivw	4	-0.000404459	0.034731	0.990708	0.999914	NA
MIP_1A	C2orf88	ivw	3	0.037864	0.0444627	0.394442	0.992703	NA
MIP_1A	RP11-701H24.2	ivw	2	0.0198103	0.084668	0.815004	0.999914	NA
MIP_1A	LARP1	ivw	9	0.0225907	0.0153343	0.140693	0.922775	NA
MIP_1A	AKT2	ivw	2	-0.0380556	0.0441821	0.389053	0.992574	NA
MIP_1A	CAPN12	ivw	19	0.0138076	0.00828247	0.0954972	0.881206	NA
MIP_1A	ASPH	ivw	5	0.00976805	0.0208573	0.639549	0.999914	NA
MIP_1A	IFNGR2	ivw	16	0.0076433	0.0128248	0.551189	0.999914	NA
MIP_1A	PARVB	ivw	7	-0.00243555	0.0225736	0.91408	0.999914	NA
MIP_1A	RP11-119D9.1	ivw	3	0.0356392	0.0360827	0.323296	0.98259	NA
MIP_1A	RP11-738E22.3	ivw	6	-0.0195042	0.0149166	0.191027	0.947061	NA
MIP_1A	RP11-161M6.2	ivw	2	0.0081956	0.0402822	0.83878	0.999914	NA
MIP_1A	AC092653.5	ivw	3	-0.0126586	0.0364657	0.728488	0.999914	NA
MIP_1A	MARK4	ivw	4	0.0365026	0.0236963	0.123455	0.910226	NA
MIP_1A	PSAP	ivw	2	-0.143484	0.0598893	0.0165828	0.660429	Sufficient
MIP_1A	SMG5	ivw	23	0.0144613	0.0073927	0.0504462	0.807585	NA
MIP_1A	TOP3BP1	ivw	6	-0.0106068	0.0265965	0.690038	0.999914	NA
MIP_1A	ZNF420	ivw	3	-0.0508527	0.0348959	0.145042	0.924432	NA
MIP_1A	SSX2IP	ivw	2	0.017487	0.0273009	0.521829	0.999914	NA
MIP_1A	COLEC11	ivw	2	-0.00634216	0.0609022	0.917061	0.999914	NA
MIP_1A	HLA-DQB1	ivw	18	0.00392294	0.011522	0.733499	0.999914	NA
MIP_1A	IGLC2	ivw	5	-0.0071887	0.0132949	0.588706	0.999914	NA
MIP_1A	PPP2R1A	ivw	3	-0.00209812	0.0312989	0.946554	0.999914	NA
MIP_1A	CAMK2D	ivw	7	-0.0184956	0.0174536	0.28928	0.975748	NA
MIP_1A	FAM50B	ivw	7	-0.0236292	0.0160452	0.140842	0.922877	NA
MIP_1A	WNK2	ivw	2	0.0434559	0.0367861	0.237478	0.963401	NA
MIP_1A	MREG	ivw	2	-0.0376295	0.0812628	0.643322	0.999914	NA
MIP_1A	ZNF202	ivw	2	-0.0691712	0.0951593	0.467288	0.998544	NA
MIP_1A	LRIF1	ivw	2	-0.0661333	0.0454563	0.145703	0.924712	NA
MIP_1A	AC022431.3	ivw	3	0.0248621	0.0502604	0.620837	0.999914	NA
MIP_1A	SART3	ivw	2	-0.0627291	0.0746158	0.400519	0.993199	NA
MIP_1A	CTNNA1	ivw	24	0.000248245	0.00644256	0.969263	0.999914	NA
MIP_1A	TGFBR3	ivw	2	-0.0432015	0.047777	0.365872	0.990231	NA
MIP_1A	NAPB	ivw	12	0.0012817	0.0145555	0.929832	0.999914	NA
MIP_1A	SOAT2	ivw	3	-0.0123937	0.0349802	0.723111	0.999914	NA
MIP_1A	TANGO6	ivw	3	0.0145462	0.0449662	0.746323	0.999914	NA
MIP_1A	CTD-2228K2.5	ivw	2	0.209745	0.108068	0.0522749	0.813606	NA
MIP_1A	MUC20	ivw	25	0.0167422	0.00841001	0.0465091	0.797479	Sufficient
MIP_1A	RP11-110G21.1	ivw	2	0.00157997	0.0462088	0.972724	0.999914	NA
MIP_1A	AC004985.12	ivw	2	-0.00774629	0.0331894	0.815454	0.999914	NA
MIP_1A	ECHDC3	ivw	11	-0.00458618	0.011392	0.687258	0.999914	NA
MIP_1A	C22orf28	ivw	2	-0.0622615	0.0274147	0.0231409	0.706949	Sufficient
MIP_1A	HPS4	ivw	3	0.00305424	0.0212125	0.885514	0.999914	NA
MIP_1A	AKAP13	ivw	5	0.0489262	0.0201416	0.0151357	0.647763	Sufficient
MIP_1A	PNRC2	ivw	2	0.00895198	0.0849963	0.91612	0.999914	NA
MIP_1A	ARHGAP22	ivw	9	-0.00915764	0.0130437	0.482635	0.998544	NA
MIP_1A	RWDD2B	ivw	7	-0.0166073	0.0210683	0.430543	0.996135	NA
MIP_1A	RP5-995J12.2	ivw	12	0.00964957	0.013176	0.463948	0.998446	NA
MIP_1A	RP11-443B7.3	ivw	2	0.00222403	0.0774362	0.977087	0.999914	NA
MIP_1A	GS1-410F4.3	ivw	3	-0.0262082	0.0200124	0.190333	0.946817	NA
MIP_1A	C1orf147	ivw	2	-0.0284339	0.0348439	0.414478	0.994223	NA
MIP_1A	LY96	ivw	9	-0.0111203	0.0167932	0.507849	0.999662	NA
MIP_1A	AC005082.12	ivw	6	0.0317306	0.0139115	0.0225549	0.703608	Sufficient
MIP_1A	RP1-28O10.1	ivw	2	-5.09974e-05	0.0572015	0.999289	0.999962	NA
MIP_1A	EGLN2	ivw	11	0.00677247	0.0135946	0.618362	0.999914	NA
MIP_1A	NDUFA12	ivw	21	0.000894967	0.00830298	0.914163	0.999914	NA
MIP_1A	ZNF835	ivw	2	-0.0302129	0.0625508	0.629086	0.999914	NA
MIP_1A	FLVCR2	ivw	11	0.026818	0.0152134	0.077936	0.857703	NA
MIP_1A	TXNDC12	ivw	4	0.00836302	0.0137693	0.543608	0.999914	NA
MIP_1A	HELLS	ivw	6	-0.00881568	0.0188875	0.640682	0.999914	NA
MIP_1A	TYW1	ivw	12	0.016528	0.0138288	0.232016	0.962665	NA
MIP_1A	ACTR10	ivw	2	0.0366605	0.0294083	0.212543	0.954701	NA
MIP_1A	LEPROT	ivw	21	-0.0211203	0.00785994	0.00720803	0.538514	Sufficient
MIP_1A	CDC42SE1	ivw	19	0.0147396	0.0102894	0.152	0.927903	NA
MIP_1A	VSIG10	ivw	9	-0.00320802	0.0116688	0.783376	0.999914	NA
MIP_1A	F11R	ivw	2	0.0158002	0.0348369	0.650154	0.999914	NA
MIP_1A	CNOT1	ivw	2	-0.0903049	0.0401208	0.0243967	0.714501	Sufficient
MIP_1A	MS4A4A	ivw	3	0.00508946	0.02033	0.802323	0.999914	NA
MIP_1A	RP11-697E2.7	ivw	3	8.37664e-05	0.0209524	0.99681	0.999914	NA
MIP_1A	MMP28	ivw	2	0.0730954	0.0536128	0.172758	0.940037	NA
MIP_1A	PET112	ivw	8	-0.00208899	0.0207964	0.919987	0.999914	NA
MIP_1A	RP1-148H17.1	ivw	2	0.0729837	0.0251097	0.00365385	0.450385	Sufficient
MIP_1A	GSK3B	ivw	10	0.0182563	0.0202391	0.367038	0.990394	NA
MIP_1A	SIGMAR1	ivw	6	-0.0102066	0.0138642	0.461621	0.998385	NA
MIP_1A	ZNF585B	ivw	2	0.0466798	0.0525912	0.374758	0.991616	NA
MIP_1A	RHBDD2	ivw	5	-0.0057947	0.0244139	0.812383	0.999914	NA
MIP_1A	ARPC1B	ivw	3	0.0443477	0.0405919	0.274603	0.972611	NA
MIP_1A	HAR1B	ivw	2	0.0376961	0.0298366	0.206439	0.952146	NA
MIP_1A	TBC1D15	ivw	7	-0.00253565	0.0106426	0.811684	0.999914	NA
MIP_1A	IFIT2	ivw	2	-0.197584	0.0814288	0.015247	0.64991	Sufficient
MIP_1A	LA16c-OS12.2	ivw	3	-0.0547868	0.0345944	0.113265	0.90092	NA
MIP_1A	RSBN1L	ivw	2	0.0102768	0.0338067	0.761138	0.999914	NA
MIP_1A	TBXAS1	ivw	11	0.00515807	0.0124194	0.677904	0.999914	NA
MIP_1A	AC012454.4	ivw	9	-0.0253586	0.0186364	0.173608	0.940597	NA
MIP_1A	PPP2R4	ivw	10	0.00662451	0.0112618	0.556379	0.999914	NA
MIP_1A	CSDA	ivw	6	-0.00448937	0.0206909	0.828229	0.999914	NA
MIP_1A	CD247	ivw	3	-0.0379742	0.0248459	0.126416	0.91156	NA
MIP_1A	AC008074.5	ivw	2	-0.0119129	0.0269616	0.6586	0.999914	NA
MIP_1A	ACCS	ivw	16	-0.000134225	0.00804712	0.986692	0.999914	NA
MIP_1A	CACNA1E	ivw	4	0.0271368	0.0266612	0.308755	0.97994	NA
MIP_1A	VAT1	ivw	6	0.000281433	0.0323101	0.99305	0.999914	NA
MIP_1A	AATK	ivw	9	-0.00444858	0.0169579	0.793067	0.999914	NA
MIP_1A	BORA	ivw	3	0.00701788	0.0103479	0.497648	0.999172	NA
MIP_1A	UBR1	ivw	4	-0.00952047	0.061272	0.876521	0.999914	NA
MIP_1A	NDFIP1	ivw	3	-0.0228349	0.0208285	0.272935	0.972332	NA
MIP_1A	HS3ST1	ivw	2	0.0264639	0.0321313	0.410158	0.994215	NA
MIP_1A	CTGLF11P	ivw	3	0.0515319	0.0651003	0.428608	0.996108	NA
MIP_1A	DPYD	ivw	6	0.0105103	0.0154269	0.495681	0.999004	NA
MIP_1A	ZMAT2	ivw	5	-0.026992	0.0196851	0.170317	0.938801	NA
MIP_1A	AUTS2	ivw	14	-0.015607	0.0183731	0.395632	0.992865	NA
MIP_1A	RP4-659J6.2	ivw	6	-0.033903	0.0213776	0.112759	0.90033	NA
MIP_1A	DHX36	ivw	9	0.0265722	0.0157018	0.0905889	0.874881	NA
MIP_1A	INF2	ivw	6	-0.00688785	0.00978772	0.481605	0.998544	NA
MIP_1A	ATP11A	ivw	2	-0.015607	0.0617181	0.800364	0.999914	NA
MIP_1A	RPL23AP79	ivw	2	0.0598631	0.0484222	0.216357	0.95618	NA
MIP_1A	CCDC176	ivw	4	0.0230702	0.040351	0.5675	0.999914	NA
MIP_1A	TMEM131	ivw	2	0.0280676	0.0594631	0.636915	0.999914	NA
MIP_1A	DYSF	ivw	3	0.00685206	0.02281	0.763874	0.999914	NA
MIP_1A	RP11-420G6.4	ivw	15	0.000327701	0.00908629	0.97123	0.999914	NA
MIP_1A	ENO3	ivw	4	0.0356691	0.0280723	0.203866	0.950647	NA
MIP_1A	IMMP2L	ivw	14	0.00566507	0.0118384	0.632271	0.999914	NA
MIP_1A	AMY2B	ivw	7	0.00331228	0.0166063	0.841903	0.999914	NA
MIP_1A	AC084018.1	ivw	7	0.0118696	0.0177541	0.50378	0.999662	NA
MIP_1A	SLC25A34	ivw	12	-0.00788376	0.00997016	0.429098	0.996123	NA
MIP_1A	LGALS9B	ivw	12	0.0163907	0.0136431	0.2296	0.961772	NA
MIP_1A	LARP7	ivw	2	-0.00190366	0.0248751	0.938999	0.999914	NA
MIP_1A	DRAM2	ivw	17	-0.0022637	0.010163	0.823738	0.999914	NA
MIP_1A	CARKD	ivw	7	0.00407292	0.0130531	0.755021	0.999914	NA
MIP_1A	LINGO4	ivw	6	-0.00780117	0.0170453	0.647187	0.999914	NA
MIP_1A	MLLT6	ivw	3	0.00919527	0.0356037	0.796201	0.999914	NA
MIP_1A	CLEC10A	ivw	6	-0.0219881	0.0184142	0.232446	0.962708	NA
MIP_1A	DGCR6	ivw	2	0.00817752	0.049687	0.869274	0.999914	NA
MIP_1A	CPOX	ivw	5	0.0353089	0.0367023	0.336032	0.984391	NA
MIP_1A	TMEM245	ivw	10	-0.00820407	0.00995952	0.410086	0.994215	NA
MIP_1A	KATNAL1	ivw	2	-0.0349133	0.0402148	0.385301	0.992457	NA
MIP_1A	CTD-2196E14.9	ivw	2	-0.0250209	0.0243079	0.303324	0.978988	NA
MIP_1A	PRKD2	ivw	7	-0.0129332	0.0105275	0.219256	0.95711	NA
MIP_1A	TRPS1	ivw	2	0.000336093	0.0310791	0.991372	0.999914	NA
MIP_1A	RP13-890H12.2	ivw	2	-0.0123674	0.0414314	0.765319	0.999914	NA
MIP_1A	RHOBTB1	ivw	3	-0.0547149	0.027916	0.0499982	0.807212	Sufficient
MIP_1A	HIST1H2BG	ivw	5	-0.00491166	0.020886	0.814081	0.999914	NA
MIP_1A	DDX46	ivw	2	-0.0499068	0.0711203	0.482852	0.998544	NA
MIP_1A	C16orf54	ivw	3	0.000607394	0.0134586	0.964003	0.999914	NA
MIP_1A	FAM102A	ivw	2	0.0253672	0.0350323	0.468999	0.998544	NA
MIP_1A	SKAP2	ivw	24	-0.0252891	0.00772025	0.00105404	0.303759	Sufficient
MIP_1A	TIPARP	ivw	2	0.000691904	0.0524914	0.989483	0.999914	NA
MIP_1A	GPR65	ivw	6	-0.00684837	0.0152245	0.652837	0.999914	NA
MIP_1A	KLRD1	ivw	6	0.0107771	0.0175106	0.538252	0.999914	NA
MIP_1A	TMEM99	ivw	13	-0.00962694	0.0147695	0.514524	0.999914	NA
MIP_1A	STIM2	ivw	4	-0.0156317	0.0159254	0.326318	0.982958	NA
MIP_1A	POLA2	ivw	4	-0.02679	0.0236461	0.257234	0.968986	NA
MIP_1A	RPS4XP16	ivw	2	0.00380309	0.035848	0.915512	0.999914	NA
MIP_1A	FHL3	ivw	20	0.00662037	0.00568368	0.244098	0.965215	NA
MIP_1A	SH3YL1	ivw	18	0.00952313	0.00975415	0.328908	0.983483	NA
MIP_1A	AKAP11	ivw	3	-0.047264	0.0530758	0.373197	0.991106	NA
MIP_1A	SLC35A1	ivw	4	0.00685294	0.0370766	0.853361	0.999914	NA
MIP_1A	IRS2	ivw	3	-0.00511238	0.044415	0.908362	0.999914	NA
MIP_1A	IQSEC1	ivw	4	0.0204187	0.025301	0.419649	0.994919	NA
MIP_1A	TP53I3	ivw	19	0.000516648	0.00906352	0.954543	0.999914	NA
MIP_1A	IL1RL1	ivw	3	-0.0331615	0.0340682	0.330362	0.98365	NA
MIP_1A	CUL5	ivw	4	0.00369248	0.0128115	0.773182	0.999914	NA
MIP_1A	EIF4E	ivw	2	-0.045608	0.0192043	0.0175544	0.668624	Sufficient
MIP_1A	NINJ1	ivw	15	-0.00763714	0.011435	0.504215	0.999662	NA
MIP_1A	MTHFD2	ivw	4	0.0301668	0.0286991	0.293193	0.976908	NA
MIP_1A	ANXA1	ivw	9	0.0179816	0.0122446	0.14196	0.922877	NA
MIP_1A	KIAA0146	ivw	3	0.0167267	0.0508848	0.74237	0.999914	NA
MIP_1A	AVPI1	ivw	4	0.00430945	0.034719	0.901218	0.999914	NA
MIP_1A	CCDC137	ivw	2	0.0864176	0.0460274	0.0604458	0.830504	NA
MIP_1A	VSTM1	ivw	12	-0.00539783	0.0128992	0.675609	0.999914	NA
MIP_1A	LRRC8B	ivw	25	-0.00261874	0.0109001	0.810138	0.999914	NA
MIP_1A	ITPRIP	ivw	3	0.0342292	0.0345101	0.321266	0.981861	NA
MIP_1A	AKR1C2	ivw	13	0.0112147	0.0110669	0.310891	0.980392	NA
MIP_1A	HEMK1	ivw	4	0.00885079	0.0249719	0.723016	0.999914	NA
MIP_1A	SYNE2	ivw	4	-0.00241948	0.0223904	0.913949	0.999914	NA
MIP_1A	SEC13	ivw	7	0.0138364	0.0108777	0.203375	0.950451	NA
MIP_1A	FAM225A	ivw	2	0.0305025	0.0390162	0.434338	0.996135	NA
MIP_1A	DANCR	ivw	5	-0.0229538	0.0252165	0.362681	0.990145	NA
MIP_1A	SIGLEC9	ivw	3	-0.00205762	0.0339988	0.951741	0.999914	NA
MIP_1A	RAD54B	ivw	5	0.0344642	0.016974	0.0423148	0.785772	Sufficient
MIP_1A	PPP1R16A	ivw	8	-0.0112517	0.0231741	0.627303	0.999914	NA
MIP_1A	AMICA1	ivw	4	-0.00337531	0.0176995	0.84876	0.999914	NA
MIP_1A	CTNNAL1	ivw	8	0.00621958	0.00781022	0.425835	0.995772	NA
MIP_1A	RPL22L1	ivw	23	-0.0131133	0.00747827	0.0795122	0.859622	NA
MIP_1A	C17orf97	ivw	19	0.000189486	0.00532117	0.971593	0.999914	NA
MIP_1A	RP11-745O10.2	ivw	12	0.01099	0.0110198	0.318619	0.981666	NA
MIP_1A	MFN2	ivw	13	-0.00972574	0.00897693	0.278624	0.973618	NA
MIP_1A	TXLNB	ivw	2	0.0546476	0.0410856	0.183489	0.944232	NA
MIP_1A	KIAA1143	ivw	6	-0.0110985	0.0182145	0.54231	0.999914	NA
MIP_1A	NEDD9	ivw	5	-0.0272354	0.0262541	0.299559	0.978689	NA
MIP_1A	RP11-349A22.5	ivw	7	0.0247703	0.0170777	0.146934	0.92477	NA
MIP_1A	FAM129C	ivw	2	0.0139424	0.0523413	0.789951	0.999914	NA
MIP_1A	RASD1	ivw	3	-0.0137571	0.0300933	0.647564	0.999914	NA
MIP_1A	RP11-426C22.4	ivw	2	-0.0238802	0.0339449	0.481746	0.998544	NA
MIP_1A	KCNE1	ivw	4	0.00941472	0.0205603	0.647019	0.999914	NA
MIP_1A	ATPAF2	ivw	4	0.0147596	0.0111696	0.186364	0.945692	NA
MIP_1A	ANKRD18EP	ivw	6	-0.0149244	0.0256422	0.56055	0.999914	NA
MIP_1A	SEC14L5	ivw	7	0.000759776	0.0173869	0.965145	0.999914	NA
MIP_1A	MAL	ivw	3	0.00718761	0.019706	0.715304	0.999914	NA
MIP_1A	RP11-278A23.2	ivw	3	0.00679508	0.0184483	0.712627	0.999914	NA
MIP_1A	MTMR11	ivw	3	0.0166873	0.0337197	0.620684	0.999914	NA
MIP_1A	CHI3L2	ivw	15	-0.00663097	0.00856688	0.438916	0.996135	NA
MIP_1A	FEZ2	ivw	22	-0.00155946	0.00676266	0.817627	0.999914	NA
MIP_1A	IGFALS	ivw	2	-0.0706261	0.0541099	0.191813	0.947317	NA
MIP_1A	AC159540.1	ivw	10	0.013828	0.0130628	0.289793	0.975905	NA
MIP_1A	TMEM109	ivw	3	-0.0203354	0.0272531	0.455565	0.99785	NA
MIP_1A	DNTTIP1	ivw	18	0.0200377	0.0100973	0.0472037	0.799078	Sufficient
MIP_1A	RP11-395G23.3	ivw	4	-0.00805809	0.0291698	0.782358	0.999914	NA
MIP_1A	INTS4	ivw	13	0.0116607	0.0128567	0.364421	0.990145	NA
MIP_1A	FAM110B	ivw	4	-0.0558785	0.06056	0.356165	0.988085	NA
MIP_1A	ACBD3	ivw	3	-0.0253671	0.0271605	0.35032	0.987157	NA
MIP_1A	NAA38	ivw	10	-0.0531102	0.0149026	0.000365504	0.196678	Sufficient
MIP_1A	TRPM2	ivw	2	-0.00409362	0.0298143	0.890791	0.999914	NA
MIP_1A	MZT1	ivw	2	0.109087	0.10198	0.284759	0.974905	NA
MIP_1A	ARL17B	ivw	11	-0.00487339	0.0110687	0.659731	0.999914	NA
MIP_1A	RAB3D	ivw	2	0.0277271	0.0379463	0.464968	0.998523	NA
MIP_1A	GNAO1	ivw	3	0.0358769	0.0300904	0.233141	0.962732	NA
MIP_1A	BIN2	ivw	2	-0.0254915	0.0299254	0.394306	0.992703	NA
MIP_1A	RP11-253D19.1	ivw	2	-0.0495955	0.0344221	0.149641	0.926316	NA
MIP_1A	PALD1	ivw	2	0.0214777	0.0538655	0.690093	0.999914	NA
MIP_1A	PDPK2	ivw	3	0.000535607	0.0306892	0.986075	0.999914	NA
MIP_1A	RP11-523O18.5	ivw	3	-0.0321964	0.0372259	0.387097	0.992457	NA
MIP_1A	AC093668.3	ivw	8	0.0135624	0.0182895	0.458366	0.998097	NA
MIP_1A	ERC1	ivw	2	0.0473353	0.0565765	0.402783	0.993396	NA
MIP_1A	CD22	ivw	2	0.0148664	0.0384653	0.699134	0.999914	NA
MIP_1A	PITPNA	ivw	6	0.00388008	0.0168703	0.818097	0.999914	NA
MIP_1A	IGLC6	ivw	4	0.0194954	0.0221324	0.378397	0.991884	NA
MIP_1A	SMC6	ivw	11	-0.0104425	0.0171631	0.542903	0.999914	NA
MIP_1A	AFG3L1P	ivw	3	0.0319625	0.0321834	0.320644	0.981835	NA
MIP_1A	NTMT1	ivw	3	-0.0170221	0.0593057	0.774095	0.999914	NA
MIP_1A	MAN1A2	ivw	2	-0.00885856	0.0475328	0.852157	0.999914	NA
MIP_1A	TM4SF1	ivw	3	0.0196187	0.040776	0.630422	0.999914	NA
MIP_1A	PNPLA6	ivw	2	-0.0331469	0.0344247	0.335608	0.984376	NA
MIP_1A	ZNF721	ivw	9	0.0035478	0.013096	0.786463	0.999914	NA
MIP_1A	LUZP1	ivw	4	0.0162748	0.0169708	0.337564	0.984819	NA
MIP_1A	TCEA2	ivw	3	-0.026471	0.0309532	0.392443	0.992703	NA
MIP_1A	DPEP2	ivw	5	-0.00952743	0.0195123	0.625353	0.999914	NA
MIP_1A	PHF11	ivw	9	-0.0160498	0.018953	0.397094	0.992865	NA
MIP_1A	CREB5	ivw	13	-0.00043338	0.0104146	0.966807	0.999914	NA
MIP_1A	ZNF841	ivw	3	-0.0573875	0.0603473	0.341628	0.985637	NA
MIP_1A	SLC35C1	ivw	4	-0.0127609	0.0282064	0.650972	0.999914	NA
MIP_1A	SELL	ivw	19	0.0040902	0.00822429	0.618955	0.999914	NA
MIP_1A	RP11-418J17.1	ivw	6	0.0206086	0.0130499	0.114288	0.902056	NA
MIP_1A	GDPD3	ivw	2	-0.0233425	0.0583357	0.689052	0.999914	NA
MIP_1A	RP11-47I22.2	ivw	2	0.0305132	0.0329242	0.354045	0.987761	NA
MIP_1A	EBAG9	ivw	3	0.0419645	0.0317139	0.185761	0.945455	NA
MIP_1A	C22orf26	ivw	2	-0.00326257	0.0378144	0.931245	0.999914	NA
MIP_1A	ITGB3BP	ivw	7	-0.00890461	0.0126857	0.482716	0.998544	NA
MIP_1A	RP11-142C4.6	ivw	3	0.0131044	0.0272441	0.630518	0.999914	NA
MIP_1A	RINT1	ivw	4	0.0140195	0.0256158	0.584175	0.999914	NA
MIP_1A	HBZ	ivw	20	0.00467797	0.00791585	0.554546	0.999914	NA
MIP_1A	INCENP	ivw	4	-0.0181588	0.0198509	0.360319	0.989123	NA
MIP_1A	RP11-923I11.1	ivw	4	-0.040987	0.0270948	0.130348	0.915298	NA
MIP_1A	ICA1	ivw	3	0.0690539	0.0512059	0.177481	0.942176	NA
MIP_1A	CXCR2P1	ivw	6	0.0248793	0.017443	0.153778	0.929121	NA
MIP_1A	ANKRD36B	ivw	3	-0.00435131	0.0163122	0.78966	0.999914	NA
MIP_1A	CTD-2358C21.4	ivw	4	-0.00225433	0.0152483	0.882468	0.999914	NA
MIP_1A	KLHL42	ivw	3	0.0434486	0.0215409	0.0436923	0.789959	Sufficient
MIP_1A	CTSG	ivw	10	-0.02023	0.0118183	0.0869432	0.869706	NA
MIP_1A	PREX1	ivw	3	0.00626828	0.0263105	0.811693	0.999914	NA
MIP_1A	AC005488.1	ivw	12	-0.000108885	0.0162237	0.994645	0.999914	NA
MIP_1A	TRAV35	ivw	4	0.0254694	0.0158305	0.107643	0.895077	NA
MIP_1A	RPL36	ivw	2	0.0446712	0.0650585	0.492316	0.998681	NA
MIP_1A	snoU13	ivw	7	0.0289578	0.0255736	0.257495	0.969029	NA
MIP_1A	SPATA13	ivw	4	0.00551076	0.0256963	0.83019	0.999914	NA
MIP_1A	U3	ivw	2	-0.028648	0.0345406	0.406878	0.994114	NA
MIP_1A	IPMK	ivw	5	-0.0463488	0.0210936	0.0279998	0.731016	Sufficient
MIP_1A	COTL1	ivw	5	-0.000251755	0.0437668	0.99541	0.999914	NA
MIP_1A	FPR3	ivw	8	0.0167714	0.0168201	0.318715	0.981688	NA
MIP_1A	RP11-488C13.6	ivw	2	-0.0663169	0.0327568	0.0429162	0.787808	Sufficient
MIP_1A	LSM14A	ivw	2	-0.0289443	0.0993173	0.77072	0.999914	NA
MIP_1A	SEPHS2	ivw	2	-0.0287269	0.0438289	0.51219	0.999662	NA
MIP_1A	GIT1	ivw	7	-0.0229151	0.0220504	0.298704	0.978507	NA
MIP_1A	AP001610.5	ivw	4	-0.00256401	0.0306599	0.933353	0.999914	NA
MIP_1A	AC007292.6	ivw	2	-0.00244756	0.0268491	0.927365	0.999914	NA
MIP_1A	NSFP1	ivw	9	-0.0264225	0.0120696	0.0285832	0.734594	Sufficient
MIP_1A	NECAB2	ivw	13	-0.00159624	0.0132736	0.90428	0.999914	NA
MIP_1A	DDIT4L	ivw	2	-0.0436851	0.0477236	0.359994	0.989054	NA
MIP_1A	TPSAB1	ivw	8	0.00762361	0.0136285	0.575898	0.999914	NA
MIP_1A	CECR5	ivw	6	-0.0238725	0.0328103	0.466863	0.998544	NA
MIP_1A	TMEM70	ivw	3	-0.0405836	0.0332421	0.222143	0.959008	NA
MIP_1A	STAT2	ivw	2	0.0321115	0.0189697	0.0904974	0.874842	NA
MIP_1A	SPINT1	ivw	2	0.00413444	0.0289032	0.886255	0.999914	NA
MIP_1A	GLTSCR1L	ivw	3	0.0425585	0.0242013	0.0786585	0.858457	NA
MIP_1A	POLL	ivw	2	0.0241074	0.061383	0.694514	0.999914	NA
MIP_1A	FAM84B	ivw	10	0.0127767	0.013747	0.35267	0.987591	NA
MIP_1A	AC006129.4	ivw	3	-0.00366354	0.0211493	0.862476	0.999914	NA
MIP_1A	IRAK4	ivw	2	0.00919294	0.04092	0.822246	0.999914	NA
MIP_1A	PTPLA	ivw	4	-0.00775676	0.0329503	0.813892	0.999914	NA
MIP_1A	TRBV28	ivw	17	-0.0206967	0.011064	0.0613959	0.832124	NA
MIP_1A	THBS1	ivw	12	-0.00780927	0.0115353	0.498415	0.999246	NA
MIP_1A	LOC440461	ivw	3	-0.0257949	0.0228926	0.259837	0.969951	NA
MIP_1A	RNF4	ivw	2	0.0537578	0.0366939	0.142912	0.923462	NA
MIP_1A	SERAC1	ivw	9	0.00346674	0.0157546	0.825835	0.999914	NA
MIP_1A	GRK4	ivw	8	0.0131324	0.0199207	0.509745	0.999662	NA
MIP_1A	GAK	ivw	2	0.0581144	0.0551403	0.291912	0.976473	NA
MIP_1A	CCNI	ivw	2	-0.00204516	0.034566	0.952819	0.999914	NA
MIP_1A	CTD-2336O2.1	ivw	6	-0.0196313	0.0175746	0.263982	0.970475	NA
MIP_1A	LINC00493	ivw	2	-0.0769109	0.0381467	0.0437803	0.789959	Sufficient
MIP_1A	SFTPB	ivw	2	-0.0496452	0.0895257	0.579212	0.999914	NA
MIP_1A	LRRC37B	ivw	2	-0.015448	0.018063	0.392426	0.992703	NA
MIP_1A	DISP1	ivw	4	-0.010828	0.0245042	0.658574	0.999914	NA
MIP_1A	GZMH	ivw	2	0.0876523	0.0425363	0.0393366	0.775174	Sufficient
MIP_1A	PGLYRP2	ivw	3	-0.0125454	0.0318291	0.693471	0.999914	NA
MIP_1A	PDE5A	ivw	3	0.00231943	0.0294795	0.937288	0.999914	NA
MIP_1A	EFTUD1	ivw	3	-0.0720519	0.0414286	0.082003	0.863691	NA
MIP_1A	DDX43	ivw	3	0.046901	0.0271905	0.0845443	0.866584	NA
MIP_1A	NUB1	ivw	3	0.00307859	0.0237897	0.897034	0.999914	NA
MIP_1A	IL1RAP	ivw	5	-0.00215472	0.0263	0.934704	0.999914	NA
MIP_1A	CHADL	ivw	2	0.0359652	0.0269612	0.182217	0.943543	NA
MIP_1A	PLAA	ivw	2	0.0495029	0.058606	0.398293	0.992865	NA
MIP_1A	ZNF189	ivw	2	-0.00618671	0.0262093	0.813394	0.999914	NA
MIP_1A	FAM185A	ivw	4	0.00796794	0.0312204	0.798556	0.999914	NA
MIP_1A	SNAI3	ivw	8	-0.0522842	0.0136099	0.000122217	0.116858	Sufficient
MIP_1A	ZNF718	ivw	3	0.0187072	0.032806	0.568518	0.999914	NA
MIP_1A	RBM47	ivw	6	0.019872	0.0233459	0.394658	0.992703	NA
MIP_1A	PRR13	ivw	2	0.0496291	0.0350605	0.156914	0.930415	NA
MIP_1A	AC083949.1	ivw	4	0.146288	0.0665651	0.027973	0.731016	Sufficient
MIP_1A	TRAPPC12-AS1	ivw	2	0.000955585	0.0323502	0.976435	0.999914	NA
MIP_1A	TSC22D4	ivw	5	-0.0132472	0.0216116	0.539896	0.999914	NA
MIP_1A	AP000807.1	ivw	4	0.0238773	0.0289463	0.40944	0.994215	NA
MIP_1A	TRGJP2	ivw	2	-0.0243015	0.0244818	0.320886	0.981861	NA
MIP_1A	NIPAL3	ivw	3	0.00457226	0.0202089	0.821007	0.999914	NA
MIP_1A	HSD3B7	ivw	4	-0.0255341	0.0319754	0.424548	0.995481	NA
MIP_1A	ST6GALNAC3	ivw	7	-0.00863711	0.0127131	0.496894	0.999169	NA
MIP_1A	RNF125	ivw	3	-0.030358	0.0311092	0.329138	0.98352	NA
MIP_1A	PADI6	ivw	8	0.00247284	0.0102726	0.809771	0.999914	NA
MIP_1A	DUS2L	ivw	16	-0.0101886	0.00705915	0.148931	0.926092	NA
MIP_1A	KCTD13	ivw	2	-0.000568474	0.0562958	0.991943	0.999914	NA
MIP_1A	TMBIM1	ivw	2	-0.0254956	0.0288724	0.377213	0.99179	NA
MIP_1A	IVNS1ABP	ivw	5	-0.0114621	0.0180827	0.526165	0.999914	NA
MIP_1A	ADAM23	ivw	3	-0.076976	0.0536702	0.151503	0.927903	NA
MIP_1A	HBS1L	ivw	2	-0.0596351	0.0487268	0.221002	0.95828	NA
MIP_1A	TP53RK	ivw	3	-0.0491355	0.0560925	0.381045	0.992347	NA
MIP_1A	GPR125	ivw	3	-0.0586055	0.038502	0.127973	0.912906	NA
MIP_1A	TSPAN31	ivw	5	-0.022226	0.0107584	0.038837	0.77333	Sufficient
MIP_1A	ALG1L6P	ivw	3	0.0354166	0.0265279	0.181853	0.943543	NA
MIP_1A	MVD	ivw	3	-0.00953369	0.0268102	0.72214	0.999914	NA
MIP_1A	NFRKB	ivw	7	0.00131492	0.0189914	0.944801	0.999914	NA
MIP_1A	CTGF	ivw	2	-0.0168943	0.0466479	0.717228	0.999914	NA
MIP_1A	FAM151B	ivw	3	0.0027222	0.0285681	0.924086	0.999914	NA
MIP_1A	MED4	ivw	12	0.0116316	0.00948448	0.220055	0.957567	NA
MIP_1A	ZNF248	ivw	4	0.0388548	0.0207066	0.0605946	0.830671	NA
MIP_1A	PPP1R12C	ivw	2	0.034803	0.072589	0.631616	0.999914	NA
MIP_1A	CES1P1	ivw	5	0.0332624	0.0329131	0.312202	0.980575	NA
MIP_1A	SEMA4A	ivw	21	-0.00723217	0.00667283	0.278443	0.973553	NA
MIP_1A	SRD5A1	ivw	2	-0.0161694	0.0524808	0.758004	0.999914	NA
MIP_1A	CLIC3	ivw	3	-0.0174507	0.0314911	0.579478	0.999914	NA
MIP_1A	BUD31	ivw	2	-0.0246074	0.0897997	0.784065	0.999914	NA
MIP_1A	TBC1D2B	ivw	5	-0.048756	0.0337544	0.148617	0.926092	NA
MIP_1A	UQCRH	ivw	2	0.00701364	0.0313636	0.82305	0.999914	NA
MIP_1A	TPH1	ivw	2	-0.00125261	0.0423691	0.976415	0.999914	NA
MIP_1A	ANKRD55	ivw	18	0.00844071	0.00759883	0.266658	0.970973	NA
MIP_1A	TNFSF14	ivw	2	-0.0370279	0.0419318	0.377209	0.99179	NA
MIP_1A	TCEA3	ivw	3	0.0613852	0.0231655	0.00805263	0.553497	Sufficient
MIP_1A	ACTR1B	ivw	6	-0.00722686	0.0138339	0.601391	0.999914	NA
MIP_1A	CCDC109B	ivw	4	-0.00413726	0.0205978	0.840809	0.999914	NA
MIP_1A	ZNF469	ivw	3	-0.0171342	0.062259	0.783157	0.999914	NA
MIP_1A	GPATCH2L	ivw	3	0.062346	0.0327638	0.0570543	0.823895	NA
MIP_1A	TIMM44	ivw	3	0.0267909	0.0261356	0.305327	0.979461	NA
MIP_1A	CYB5D2	ivw	3	0.00446312	0.0147382	0.762023	0.999914	NA
MIP_1A	UTP14C	ivw	2	-0.0514593	0.0434102	0.235852	0.963297	NA
MIP_1A	ABCA3	ivw	2	-0.00552331	0.0339846	0.870893	0.999914	NA
MIP_1A	RP4-724E16.2	ivw	4	-0.0333593	0.0468985	0.476893	0.998544	NA
MIP_1A	FAM173A	ivw	4	-0.0218756	0.0240677	0.363392	0.990145	NA
MIP_1A	ARHGEF17	ivw	7	0.00314538	0.00708012	0.656858	0.999914	NA
MIP_1A	TCEANC2	ivw	4	0.0458381	0.0442014	0.299723	0.978689	NA
MIP_1A	HENMT1	ivw	5	-0.00739944	0.0304453	0.807974	0.999914	NA
MIP_1A	BAIAP2L2	ivw	5	-0.0356156	0.0235076	0.129755	0.914719	NA
MIP_1A	CAPN11	ivw	4	0.00955145	0.0191523	0.617984	0.999914	NA
MIP_1A	HPGD	ivw	11	0.00975744	0.0124458	0.433045	0.996135	NA
MIP_1A	NDUFAF1	ivw	2	0.0189322	0.0183131	0.301225	0.978689	NA
MIP_1A	ESM1	ivw	2	0.0202992	0.0272927	0.457023	0.997888	NA
MIP_1A	C11orf68	ivw	2	0.00725813	0.0291331	0.803255	0.999914	NA
MIP_1A	TSPO	ivw	7	0.00485532	0.0168019	0.7726	0.999914	NA
MIP_1A	MKNK1-AS1	ivw	4	0.0624421	0.0335785	0.0629441	0.83521	NA
MIP_1A	MYD88	ivw	2	0.018306	0.0693106	0.791691	0.999914	NA
MIP_1A	SH2B2	ivw	3	0.00520618	0.0449972	0.90789	0.999914	NA
MIP_1A	C4BPA	ivw	7	0.0121732	0.0156538	0.436776	0.996135	NA
MIP_1A	SNORD12B	ivw	4	0.0164601	0.0166241	0.322108	0.982158	NA
MIP_1A	DIRC3	ivw	2	0.0313182	0.042223	0.458248	0.99809	NA
MIP_1A	CAPG	ivw	11	-0.0176583	0.00811074	0.029469	0.738544	Sufficient
MIP_1A	NBPF12	ivw	3	-0.0233729	0.0465552	0.615634	0.999914	NA
MIP_1A	RP11-57H14.2	ivw	3	-0.0528464	0.0259704	0.0418642	0.784554	Sufficient
MIP_1A	RP11-541N10.3	ivw	2	0.0484888	0.0365802	0.184989	0.945159	NA
MIP_1A	DET1	ivw	3	0.0180066	0.0181924	0.322278	0.98228	NA
MIP_1A	NOV	ivw	4	-0.0342609	0.0211756	0.105675	0.89256	NA
MIP_1A	MLLT4	ivw	4	0.0247556	0.0288266	0.390464	0.992699	NA
MIP_1A	TPST1	ivw	6	-0.0119516	0.0171385	0.485583	0.998544	NA
MIP_1A	HOMER2	ivw	5	0.00659816	0.0244622	0.787369	0.999914	NA
MIP_1A	LAT2	ivw	5	-0.045884	0.029005	0.113664	0.901474	NA
MIP_1A	TUB	ivw	2	-0.0731548	0.104317	0.483133	0.998544	NA
MIP_1A	MCMBP	ivw	9	0.0077854	0.0131856	0.55489	0.999914	NA
MIP_1A	GATC	ivw	3	0.00375977	0.0239663	0.875342	0.999914	NA
MIP_1A	FAM20B	ivw	3	0.0205131	0.0237021	0.386788	0.992457	NA
MIP_1A	POLR1D	ivw	10	-0.0122426	0.0157391	0.436659	0.996135	NA
MIP_1A	LRRC6	ivw	26	0.00580641	0.00681103	0.393936	0.992703	NA
MIP_1A	MCPH1	ivw	3	0.0307963	0.0474857	0.516637	0.999914	NA
MIP_1A	CCZ1	ivw	17	0.0140917	0.0126095	0.263759	0.970451	NA
MIP_1A	ELF2	ivw	3	-0.0268186	0.028248	0.342417	0.985637	NA
MIP_1A	SMIM4	ivw	3	-0.0672033	0.0593927	0.257841	0.969206	NA
MIP_1A	HIBCH	ivw	12	-0.0101479	0.0121558	0.403821	0.993574	NA
MIP_1A	PKD1P1	ivw	18	-0.0136069	0.00865361	0.115858	0.904321	NA
MIP_1A	TMEM189	ivw	2	0.00103617	0.0201216	0.958931	0.999914	NA
MIP_1A	THG1L	ivw	9	0.00187796	0.0106176	0.859608	0.999914	NA
MIP_1A	ZNF790-AS1	ivw	3	0.0299264	0.0381911	0.433276	0.996135	NA
MIP_1A	BCAT2	ivw	3	0.0391319	0.0295982	0.186133	0.945685	NA
MIP_1A	TMEM176B	ivw	19	-0.00352519	0.00825423	0.669324	0.999914	NA
MIP_1A	MMP24-AS1	ivw	3	-0.00967884	0.0178089	0.586797	0.999914	NA
MIP_1A	RP4-564F22.2	ivw	20	0.00195048	0.00689605	0.777299	0.999914	NA
MIP_1A	KCNK13	ivw	2	0.00274322	0.019204	0.886412	0.999914	NA
MIP_1A	HCLS1	ivw	20	0.00104973	0.00676755	0.876733	0.999914	NA
MIP_1A	PLXNA2	ivw	5	0.0309145	0.0347669	0.3739	0.991321	NA
MIP_1A	HNRPLL	ivw	4	-0.0122011	0.0234548	0.602927	0.999914	NA
MIP_1A	MEI1	ivw	11	0.0120701	0.0126927	0.341633	0.985637	NA
MIP_1A	CNTNAP2	ivw	8	-0.00168761	0.0148126	0.909292	0.999914	NA
MIP_1A	ACP5	ivw	17	-0.00137154	0.0103793	0.894872	0.999914	NA
MIP_1A	PICALM	ivw	3	-0.0150533	0.0280734	0.591811	0.999914	NA
MIP_1A	NAGK	ivw	9	0.00806436	0.0134503	0.548793	0.999914	NA
MIP_1A	RP9	ivw	2	-0.0644289	0.0329852	0.0507881	0.808823	NA
MIP_1A	UHRF1BP1	ivw	32	0.0120658	0.00666068	0.0700638	0.848048	NA
MIP_1A	MXI1	ivw	4	-0.00472813	0.0178211	0.790769	0.999914	NA
MIP_1A	TSPAN3	ivw	13	0.0259694	0.0110222	0.0184682	0.675894	Sufficient
MIP_1A	ACVR2B	ivw	5	-0.0467699	0.0178804	0.00890425	0.566725	Sufficient
MIP_1A	TMEM44	ivw	4	0.00340689	0.0217585	0.875578	0.999914	NA
MIP_1A	UBE2Q2	ivw	8	0.0175685	0.0147566	0.233828	0.962771	NA
MIP_1A	FAM177A1	ivw	4	-0.0368635	0.0264944	0.164113	0.935002	NA
MIP_1A	IRF6	ivw	8	0.0297283	0.0115971	0.0103645	0.591569	Sufficient
MIP_1A	MAP7	ivw	3	-0.00311277	0.0179694	0.862474	0.999914	NA
MIP_1A	AF001548.5	ivw	13	0.0153037	0.0120808	0.205236	0.951463	NA
MIP_1A	PHF20L1	ivw	2	0.0662936	0.0499951	0.184839	0.945067	NA
MIP_1A	FAM211A	ivw	4	0.0209149	0.0292889	0.475172	0.998544	NA
MIP_1A	CHMP2B	ivw	8	0.0257632	0.0180866	0.154322	0.929403	NA
MIP_1A	TFF3	ivw	4	-0.0329729	0.0309505	0.28672	0.975202	NA
MIP_1A	RBPJ	ivw	5	0.0276612	0.0161476	0.0867085	0.869222	NA
MIP_1A	LRRC8D	ivw	8	-0.00540511	0.0164663	0.742721	0.999914	NA
MIP_1A	SF3B5	ivw	2	-0.00684486	0.0606546	0.91015	0.999914	NA
MIP_1A	RABEP1	ivw	19	0.00415905	0.00732477	0.570167	0.999914	NA
MIP_1A	IQCB1	ivw	19	0.000210802	0.00958184	0.982448	0.999914	NA
MIP_1A	SYMPK	ivw	6	-0.0116787	0.0290969	0.688146	0.999914	NA
MIP_1A	PPM1H	ivw	3	-0.00942217	0.0299738	0.753258	0.999914	NA
MIP_1A	PLEKHG5	ivw	2	-0.0308297	0.0433158	0.476625	0.998544	NA
MIP_1A	CTD-2240H23.2	ivw	4	0.0085323	0.0301214	0.776975	0.999914	NA
MIP_1A	DLEU1	ivw	10	-0.00720518	0.0165945	0.664151	0.999914	NA
MIP_1A	SLC41A1	ivw	4	-0.0501199	0.01865	0.00720133	0.538398	Sufficient
MIP_1A	TBL2	ivw	5	0.0536091	0.0234394	0.0221882	0.700329	Sufficient
MIP_1A	CPPED1	ivw	3	0.0168329	0.0252445	0.504905	0.999662	NA
MIP_1A	SLC15A4	ivw	3	0.0194513	0.0311362	0.532157	0.999914	NA
MIP_1A	DUSP19	ivw	2	0.0371349	0.03291	0.259161	0.969623	NA
MIP_1A	SLC8A1	ivw	4	-0.0129389	0.0231444	0.576128	0.999914	NA
MIP_1A	KIAA0391	ivw	11	-0.0130644	0.0115122	0.256447	0.968969	NA
MIP_1A	PRAM1	ivw	2	0.0234498	0.0295502	0.427453	0.99598	NA
MIP_1A	NABP1	ivw	4	0.0364041	0.0576573	0.527787	0.999914	NA
MIP_1A	ARVCF	ivw	3	0.019513	0.0329455	0.553662	0.999914	NA
MIP_1A	CBLB	ivw	8	0.028493	0.0224142	0.203656	0.95053	NA
MIP_1A	ADTRP	ivw	5	0.0235116	0.0318787	0.460798	0.998204	NA
MIP_1A	CTC-510F12.4	ivw	12	-0.0258084	0.0134259	0.0545698	0.820139	NA
MIP_1A	CTD-3018O17.3	ivw	6	0.0397069	0.016283	0.0147463	0.643586	Sufficient
MIP_1A	LDHC	ivw	9	0.0123968	0.0153888	0.420488	0.994919	NA
MIP_1A	LINC00342	ivw	2	0.00844349	0.0332075	0.799291	0.999914	NA
MIP_1A	RPS23	ivw	28	-0.00379545	0.00485854	0.434689	0.996135	NA
MIP_1A	NCOR2	ivw	7	-0.0160001	0.0344971	0.642784	0.999914	NA
MIP_1A	CTD-2337J16.1	ivw	3	0.000812195	0.0334363	0.980621	0.999914	NA
MIP_1A	OARD1	ivw	2	0.0291255	0.0929176	0.753935	0.999914	NA
MIP_1A	PSME4	ivw	3	0.0182275	0.0387567	0.638136	0.999914	NA
MIP_1A	PAFAH1B1	ivw	4	-0.0326466	0.0386702	0.398539	0.992865	NA
MIP_1A	NSF	ivw	5	-0.0107598	0.0301717	0.721377	0.999914	NA
MIP_1A	AC104653.1	ivw	2	0.118238	0.10075	0.240564	0.96394	NA
MIP_1A	DUSP12	ivw	3	0.0178357	0.0235283	0.448418	0.996878	NA
MIP_1A	PRR11	ivw	3	0.00109147	0.0212004	0.95894	0.999914	NA
MIP_1A	STX4	ivw	5	0.0352116	0.0168043	0.0361359	0.765179	Sufficient
MIP_1A	ENTPD5	ivw	2	0.0438257	0.0436391	0.315246	0.980985	NA
MIP_1A	PLIN1	ivw	2	0.0441757	0.0420968	0.294001	0.977088	NA
MIP_1A	SGCE	ivw	2	-0.0344962	0.0492467	0.483629	0.998544	NA
MIP_1A	CCNT2	ivw	3	-0.0246329	0.0243865	0.312446	0.980651	NA
MIP_1A	AC090804.1	ivw	2	-0.0516665	0.0652159	0.428221	0.996099	NA
MIP_1A	KRTCAP3	ivw	4	-0.0140588	0.0247162	0.569485	0.999914	NA
MIP_1A	TNPO1	ivw	2	0.0545207	0.102379	0.594353	0.999914	NA
MIP_1A	KCNMA1	ivw	11	0.018514	0.013015	0.154879	0.929443	NA
MIP_1A	CLYBL	ivw	13	-0.0140839	0.00920014	0.125809	0.911273	NA
MIP_1A	RP11-566E18.3	ivw	4	-0.0102097	0.0126522	0.419693	0.994919	NA
MIP_1A	MOK	ivw	2	0.0186732	0.0220554	0.397191	0.992865	NA
MIP_1A	GSPT1	ivw	7	-0.0738851	0.0349007	0.0342591	0.75813	Sufficient
MIP_1A	PATL1	ivw	2	0.0198133	0.0543725	0.715561	0.999914	NA
MIP_1A	GABPB2	ivw	2	0.0103934	0.0213563	0.626494	0.999914	NA
MIP_1A	GGPS1	ivw	3	-0.0121788	0.0276349	0.65943	0.999914	NA
MIP_1A	CCDC28A	ivw	5	0.0078652	0.0231655	0.734217	0.999914	NA
MIP_1A	TRPC2	ivw	4	0.0102046	0.0197655	0.605656	0.999914	NA
MIP_1A	SPRYD4	ivw	13	0.00654539	0.0101955	0.52088	0.999914	NA
MIP_1A	TPP1	ivw	7	-0.0147526	0.0122138	0.227099	0.960583	NA
MIP_1A	MAN1C1	ivw	3	0.0170635	0.0397581	0.66779	0.999914	NA
MIP_1A	TMEM144	ivw	10	0.00800551	0.00966654	0.407576	0.994114	NA
MIP_1A	CD33	ivw	6	-0.00173504	0.013619	0.898625	0.999914	NA
MIP_1A	SLC5A6	ivw	10	0.0133387	0.0173304	0.441494	0.996135	NA
MIP_1A	RNF121	ivw	2	0.0131134	0.0460857	0.775993	0.999914	NA
MIP_1A	RPL8	ivw	12	0.00105503	0.00894323	0.906092	0.999914	NA
MIP_1A	SP100	ivw	5	-0.0575511	0.0281162	0.040668	0.779951	Sufficient
MIP_1A	ZNF506	ivw	2	0.0851328	0.0406486	0.036228	0.765482	Sufficient
MIP_1A	AC017074.2	ivw	2	0.0296144	0.0567175	0.601574	0.999914	NA
MIP_1A	LRRC37A16P	ivw	4	-0.031816	0.0227514	0.161988	0.933717	NA
MIP_1A	FASTKD2	ivw	2	0.0800855	0.0549116	0.144719	0.92423	NA
MIP_1A	PPA1	ivw	10	-0.00639533	0.0119115	0.591332	0.999914	NA
MIP_1A	ARSG	ivw	7	-0.00424052	0.0228801	0.852965	0.999914	NA
MIP_1A	AQP9	ivw	3	0.0177162	0.0329873	0.591226	0.999914	NA
MIP_1A	ZNF496	ivw	3	0.0254856	0.0280395	0.363394	0.990145	NA
MIP_1A	YME1L1	ivw	3	-0.00629646	0.0411192	0.878298	0.999914	NA
MIP_1A	DYM	ivw	4	-0.00754442	0.0309246	0.80726	0.999914	NA
MIP_1A	PITPNM3	ivw	2	0.00194348	0.0340457	0.954478	0.999914	NA
MIP_1A	CMPK1	ivw	2	0.0286503	0.0191007	0.133625	0.917347	NA
MIP_1A	EZH2	ivw	2	-0.00736539	0.0248069	0.766536	0.999914	NA
MIP_1A	FAM101B	ivw	6	0.0191779	0.0205269	0.35016	0.987157	NA
MIP_1A	HEXDC	ivw	5	0.0206891	0.0136761	0.130332	0.915298	NA
MIP_1A	S100A9	ivw	4	0.0420721	0.0187678	0.0249797	0.71731	Sufficient
MIP_1A	FAM136A	ivw	4	0.0260234	0.0219174	0.235094	0.963258	NA
MIP_1A	AC011816.1	ivw	7	-0.00902312	0.0192559	0.639362	0.999914	NA
MIP_1A	KCTD15	ivw	3	0.0148714	0.0204798	0.467748	0.998544	NA
MIP_1A	CTD-3214H19.6	ivw	4	-0.00159	0.0147758	0.914306	0.999914	NA
MIP_1A	GLB1L	ivw	12	-0.00140631	0.0129056	0.913227	0.999914	NA
MIP_1A	GSTZ1	ivw	8	-0.0250213	0.0142436	0.0789731	0.858813	NA
MIP_1A	AC108488.4	ivw	2	-0.139113	0.06081	0.0221569	0.700225	Sufficient
MIP_1A	CTC-462L7.1	ivw	3	-0.0181588	0.0239057	0.447494	0.996628	NA
MIP_1A	SHC1	ivw	4	-0.00227219	0.0201941	0.910413	0.999914	NA
MIP_1A	CTD-3131K8.2	ivw	3	-0.0358067	0.0272612	0.189024	0.946386	NA
MIP_1A	C19orf59	ivw	2	0.0428571	0.0983328	0.662955	0.999914	NA
MIP_1A	CAMK1D	ivw	13	0.0022375	0.0150253	0.88162	0.999914	NA
MIP_1A	FCN1	ivw	14	-0.013659	0.0100512	0.174165	0.94067	NA
MIP_1A	FUCA1	ivw	14	0.0290441	0.0109848	0.00819284	0.556179	Sufficient
MIP_1A	LINC00211	ivw	5	-0.023282	0.0231902	0.315398	0.980985	NA
MIP_1A	MRPS35	ivw	2	0.0317901	0.0253252	0.209379	0.953288	NA
MIP_1A	CD96	ivw	12	0.0151866	0.0110126	0.167888	0.936973	NA
MIP_1A	LRWD1	ivw	13	-0.00446558	0.00807621	0.580311	0.999914	NA
MIP_1A	ABCA7	ivw	7	0.0255956	0.0157774	0.104742	0.891269	NA
MIP_1A	SP110	ivw	7	0.00667266	0.00958649	0.486399	0.998544	NA
MIP_1A	PLEK2	ivw	2	0.0117662	0.0418575	0.778633	0.999914	NA
MIP_1A	PRSS57	ivw	3	0.00697981	0.0182644	0.702348	0.999914	NA
MIP_1A	TRIO	ivw	2	0.116573	0.0528884	0.0275157	0.729504	Sufficient
MIP_1A	GATA2	ivw	2	0.00641222	0.0427141	0.880671	0.999914	NA
MIP_1A	EFCAB13	ivw	2	0.027689	0.0633042	0.661825	0.999914	NA
MIP_1A	CTD-2006K23.1	ivw	4	-0.01433	0.0370186	0.698679	0.999914	NA
MIP_1A	HSPBP1	ivw	2	0.0146662	0.0634014	0.817064	0.999914	NA
MIP_1A	SPAG7	ivw	12	0.00493653	0.0127606	0.698863	0.999914	NA
MIP_1A	GOLGA8O	ivw	3	-0.0375003	0.0471041	0.425965	0.995795	NA
MIP_1A	EVI2A	ivw	7	0.0272003	0.0246849	0.270506	0.972151	NA
MIP_1A	BZW2	ivw	3	-0.000976053	0.0421561	0.981528	0.999914	NA
MIP_1A	DTYMK	ivw	2	0.00398585	0.0572296	0.944475	0.999914	NA
MIP_1A	KIAA1715	ivw	4	0.00110437	0.0269392	0.9673	0.999914	NA
MIP_1A	USP12-AS2	ivw	3	-0.0173244	0.0346381	0.616966	0.999914	NA
MIP_1A	RP11-701P16.5	ivw	5	0.0338688	0.0271419	0.212089	0.954398	NA
MIP_1A	GTF2IRD2	ivw	3	-0.0543622	0.0315965	0.0853389	0.867738	NA
MIP_1A	ARL6IP5	ivw	5	-0.00470521	0.029336	0.872574	0.999914	NA
MIP_1A	RP11-350F4.2	ivw	2	-0.0499807	0.0486836	0.304588	0.979427	NA
MIP_1A	ATP8A2	ivw	2	-0.0482892	0.034974	0.167365	0.936613	NA
MIP_1A	AIG1	ivw	3	-0.00299455	0.0233478	0.897945	0.999914	NA
MIP_1A	TMEM9B-AS1	ivw	9	0.00985294	0.0182845	0.589979	0.999914	NA
MIP_1A	RP11-770G2.2	ivw	3	0.0124705	0.0189575	0.510659	0.999662	NA
MIP_1A	TNS1	ivw	5	-0.0247048	0.0260212	0.342412	0.985637	NA
MIP_1A	EIF5	ivw	12	-0.0339138	0.00917329	0.000218145	0.156744	Sufficient
MIP_1A	C6orf136	ivw	2	-0.0555445	0.0478012	0.245239	0.965487	NA
MIP_1A	ZNF816	ivw	6	0.016736	0.0316879	0.597393	0.999914	NA
MIP_1A	OSBPL11	ivw	2	-0.0240623	0.0385713	0.532734	0.999914	NA
MIP_1A	YTHDF3	ivw	2	0.0102526	0.0371555	0.782595	0.999914	NA
MIP_1A	GLYATL1P1	ivw	2	-0.0255446	0.037061	0.49066	0.998681	NA
MIP_1A	CTB-114C7.4	ivw	5	0.00403968	0.021807	0.853036	0.999914	NA
MIP_1A	AC011515.2	ivw	2	-0.021626	0.0490064	0.659003	0.999914	NA
MIP_1A	RAB37	ivw	2	-0.0494867	0.0575061	0.389487	0.992691	NA
MIP_1A	WDR36	ivw	3	-0.0379923	0.0231689	0.101047	0.886838	NA
MIP_1A	IGSF9B	ivw	3	-0.0523205	0.0284379	0.0657958	0.839078	NA
MIP_1A	RP11-203J24.8	ivw	2	-0.0222042	0.0619019	0.719819	0.999914	NA
MIP_1A	PDZK1IP1	ivw	12	0.0168087	0.0104752	0.108576	0.89622	NA
MIP_1A	DENND2D	ivw	9	-0.00807284	0.0256405	0.752878	0.999914	NA
MIP_1A	RP11-678G14.3	ivw	13	0.0130535	0.0167243	0.43509	0.996135	NA
MIP_1A	RP11-166N6.2	ivw	5	-0.00228006	0.0154572	0.882731	0.999914	NA
MIP_1A	RNF126	ivw	4	-0.0201442	0.0219738	0.359282	0.988787	NA
MIP_1A	RUFY1	ivw	16	0.010393	0.00908482	0.252624	0.96796	NA
MIP_1A	WASIR2	ivw	2	-0.00878459	0.0308925	0.776134	0.999914	NA
MIP_1A	KSR1	ivw	9	0.00869388	0.014581	0.55101	0.999914	NA
MIP_1A	ATP8A1	ivw	4	-0.0471793	0.0367392	0.199083	0.949527	NA
MIP_1A	LRRC28	ivw	10	-0.00349357	0.0123843	0.77787	0.999914	NA
MIP_1A	SLCO4C1	ivw	6	-0.0485933	0.0245583	0.0478504	0.801184	Sufficient
MIP_1A	TRBV4-2	ivw	11	0.016155	0.0129604	0.212583	0.954721	NA
MIP_1A	EIF2AK4	ivw	3	-0.0464493	0.0279024	0.0959712	0.881729	NA
MIP_1A	RECQL	ivw	2	-0.0267218	0.0275976	0.332912	0.98401	NA
MIP_1A	RP11-64K12.2	ivw	3	-0.0193935	0.0232607	0.404423	0.993574	NA
MIP_1A	SCN4A	ivw	2	-0.0804596	0.0842994	0.339856	0.985338	NA
MIP_1A	GPR155	ivw	2	-0.00479966	0.0351801	0.891481	0.999914	NA
MIP_1A	TTC39B	ivw	16	-0.00866041	0.00900358	0.336107	0.984407	NA
MIP_1A	CRLF3	ivw	2	0.156047	0.0677795	0.0213196	0.695374	Sufficient
MIP_1A	STXBP5-AS1	ivw	2	-0.0294796	0.0489709	0.547185	0.999914	NA
MIP_1A	SORCS2	ivw	2	0.0123669	0.0431386	0.774358	0.999914	NA
MIP_1A	IL27	ivw	2	-0.00571294	0.0465738	0.902373	0.999914	NA
MIP_1A	ZNF232	ivw	5	0.00801441	0.0197971	0.685604	0.999914	NA
MIP_1A	MOGS	ivw	2	-0.0531911	0.0431798	0.218004	0.956775	NA
MIP_1A	EHBP1L1	ivw	4	0.0420645	0.046101	0.361536	0.989836	NA
MIP_1A	CDC7	ivw	16	-0.0272097	0.0138922	0.0501559	0.807219	NA
MIP_1A	SDHA	ivw	2	0.0165657	0.0515231	0.747816	0.999914	NA
MIP_1A	PIK3R5	ivw	2	-0.0502683	0.0541105	0.352892	0.987604	NA
MIP_1A	TRIP4	ivw	2	0.021412	0.0282251	0.448083	0.996673	NA
MIP_1A	CHN2	ivw	14	0.00227066	0.00925309	0.806151	0.999914	NA
MIP_1A	AC131056.3	ivw	8	0.177541	0.0583661	0.00235132	0.393466	Sufficient
MIP_1A	XPC	ivw	3	0.0509444	0.0337259	0.130906	0.915539	NA
MIP_1A	NGLY1	ivw	2	0.0491693	0.0599998	0.412506	0.994221	NA
MIP_1A	GPR160	ivw	6	-0.00136287	0.011869	0.908583	0.999914	NA
MIP_1A	MAPKAPK3	ivw	6	-0.0215995	0.0109567	0.0486825	0.803644	Sufficient
MIP_1A	CD59	ivw	8	-0.00176126	0.0131702	0.893616	0.999914	NA
MIP_1A	NT5DC3	ivw	18	0.0141393	0.0077796	0.0691429	0.845655	NA
MIP_1A	LRRC3DN	ivw	4	-0.0112665	0.0185999	0.544695	0.999914	NA
MIP_1A	BNIPL	ivw	7	-0.00109694	0.013034	0.932929	0.999914	NA
MIP_1A	SUMF2	ivw	6	-0.0132873	0.0180192	0.460881	0.998226	NA
MIP_1A	ADAM1A	ivw	8	0.0206327	0.0185811	0.266819	0.971008	NA
MIP_1A	CTU2	ivw	3	0.0117622	0.0298004	0.693066	0.999914	NA
MIP_1A	PHLPP2	ivw	9	0.0123728	0.0147562	0.401761	0.993297	NA
MIP_1A	RP11-589P10.5	ivw	2	0.040366	0.0253457	0.111246	0.898738	NA
MIP_1A	STAG3L1	ivw	6	-0.00977156	0.0128717	0.447764	0.996662	NA
MIP_1A	ZBED4	ivw	2	-0.0436179	0.0583501	0.454749	0.997791	NA
MIP_1A	RP11-252K23.2	ivw	3	0.0120339	0.0178173	0.499418	0.999283	NA
MIP_1A	BMP8A	ivw	4	0.0162409	0.0376196	0.66595	0.999914	NA
MIP_1A	ZFP37	ivw	4	-0.00663047	0.0232343	0.775358	0.999914	NA
MIP_1A	CLCN7	ivw	8	0.000854614	0.0102938	0.933834	0.999914	NA
MIP_1A	XRCC6BP1	ivw	13	-0.0139048	0.010654	0.19185	0.947317	NA
MIP_1A	CLEC18C	ivw	3	-0.0015973	0.0241632	0.947294	0.999914	NA
MIP_1A	CKAP4	ivw	2	0.0411112	0.0369998	0.266517	0.97093	NA
MIP_1A	RP11-276A18.2	ivw	3	0.00282301	0.0369107	0.939036	0.999914	NA
MIP_1A	AC005534.9	ivw	2	-0.0220984	0.0400925	0.581507	0.999914	NA
MIP_1A	CLIC4	ivw	4	-0.0355684	0.0210167	0.0905729	0.874881	NA
MIP_1A	TAPT1	ivw	5	-0.00669158	0.0205899	0.745186	0.999914	NA
MIP_1A	RP1-56K13.2	ivw	2	0.081601	0.0756048	0.28045	0.974279	NA
MIP_1A	FADS2	ivw	11	0.00574095	0.0111272	0.605897	0.999914	NA
MIP_1A	STOML1	ivw	4	-0.0326567	0.0181451	0.071899	0.851568	NA
MIP_1A	RNLS	ivw	3	0.0501433	0.0291869	0.0857954	0.868348	NA
MIP_1A	LINC00341	ivw	6	-0.0231065	0.0197335	0.24163	0.96443	NA
MIP_1A	KLRF1	ivw	2	0.0190852	0.0819913	0.815939	0.999914	NA
MIP_1A	PHC3	ivw	2	0.0221535	0.049975	0.657554	0.999914	NA
MIP_1A	AP4B1-AS1	ivw	2	-0.0877608	0.0392191	0.0252402	0.71824	Sufficient
MIP_1A	RP4-647J21.1	ivw	7	0.00624891	0.026224	0.811657	0.999914	NA
MIP_1A	DPY19L2	ivw	5	-0.0213123	0.0178482	0.232446	0.962708	NA
MIP_1A	MORC2	ivw	3	-0.0269467	0.0246073	0.273487	0.972332	NA
MIP_1A	GSDMD	ivw	5	-0.0281881	0.0180614	0.1186	0.906159	NA
MIP_1A	PER3	ivw	5	0.0224018	0.0154385	0.14677	0.92477	NA
MIP_1A	RP11-326C3.7	ivw	6	-0.0177753	0.0118574	0.13385	0.917347	NA
MIP_1A	SSBP4	ivw	2	-0.0459831	0.0378268	0.224129	0.959448	NA
MIP_1A	E2F3	ivw	2	-0.0187033	0.0768308	0.807669	0.999914	NA
MIP_1A	GSTT1	ivw	18	0.00406299	0.00757782	0.591842	0.999914	NA
MIP_1A	DAAM1	ivw	8	-0.00400751	0.0159247	0.801309	0.999914	NA
MIP_1A	SLC48A1	ivw	11	-0.00644438	0.0120201	0.591865	0.999914	NA
MIP_1A	DNAJC9	ivw	2	0.0128986	0.0605627	0.831344	0.999914	NA
MIP_1A	HSF2	ivw	10	0.00290257	0.0123707	0.814495	0.999914	NA
MIP_1A	UGT2B17	ivw	9	0.0356701	0.0197863	0.0714248	0.851187	NA
MIP_1A	WAC-AS1	ivw	7	-0.00337826	0.0123843	0.785018	0.999914	NA
MIP_1A	THUMPD1	ivw	5	-0.0508425	0.0214108	0.0175671	0.668624	Sufficient
MIP_1A	CD320	ivw	9	0.00953745	0.0169059	0.572652	0.999914	NA
MIP_1A	CXCR7	ivw	4	-0.0119715	0.0543635	0.825706	0.999914	NA
MIP_1A	TGM1	ivw	3	-0.0303235	0.0280893	0.280347	0.974279	NA
MIP_1A	EPB41L4A	ivw	3	0.06022	0.0360253	0.0946025	0.880597	NA
MIP_1A	GRAMD1A	ivw	6	-0.00422563	0.0149302	0.777157	0.999914	NA
MIP_1A	SLC7A6	ivw	15	0.0144305	0.0111981	0.197516	0.948424	NA
MIP_1A	AGAP3	ivw	6	-0.0227285	0.0134585	0.091261	0.875889	NA
MIP_1A	BBS10	ivw	6	0.0130782	0.0152152	0.390038	0.992691	NA
MIP_1A	STRN4	ivw	2	-0.0913405	0.104641	0.382723	0.992394	NA
MIP_1A	ME3	ivw	14	0.0163436	0.0119304	0.170714	0.938843	NA
MIP_1A	PPP6R3	ivw	2	0.0672154	0.034472	0.0511937	0.809875	NA
MIP_1A	FAM134C	ivw	3	0.0449255	0.0376463	0.232729	0.962712	NA
MIP_1A	OTX1	ivw	7	0.011391	0.00853859	0.182186	0.943543	NA
MIP_1A	RP11-430C7.4	ivw	2	-0.00430805	0.0560689	0.938755	0.999914	NA
MIP_1A	RP11-288L9.4	ivw	2	-0.0664102	0.038582	0.0852014	0.86762	NA
MIP_1A	NAAA	ivw	24	0.00344426	0.00515417	0.503976	0.999662	NA
MIP_1A	ALDH9A1	ivw	8	0.0124606	0.0119564	0.297332	0.977816	NA
MIP_1A	ANXA3	ivw	5	0.0396715	0.0314468	0.207113	0.952328	NA
MIP_1A	ZBTB48	ivw	7	-0.0114088	0.0183251	0.533559	0.999914	NA
MIP_1A	HCG9	ivw	4	0.00857145	0.0270346	0.751202	0.999914	NA
MIP_1A	TMOD1	ivw	4	-0.00724551	0.0427823	0.865515	0.999914	NA
MIP_1A	GMNN	ivw	2	0.131543	0.0625137	0.0353593	0.763468	Sufficient
MIP_1A	IGLV3-12	ivw	4	-0.0158456	0.0171478	0.355457	0.987947	NA
MIP_1A	SND1	ivw	2	-0.042315	0.0252376	0.093608	0.879666	NA
MIP_1A	YWHAG	ivw	5	-0.00196473	0.0170867	0.908456	0.999914	NA
MIP_1A	CCDC77	ivw	11	0.0122935	0.012813	0.33733	0.98479	NA
MIP_1A	CABYR	ivw	2	0.0113732	0.125913	0.928028	0.999914	NA
MIP_1A	SCGB3A2	ivw	8	0.00111284	0.014495	0.938803	0.999914	NA
MIP_1A	SOX8	ivw	2	0.0278667	0.0272501	0.306483	0.979606	NA
MIP_1A	PEPD	ivw	4	0.0360044	0.0294351	0.221261	0.958446	NA
MIP_1A	ELOVL4	ivw	4	0.0266755	0.028998	0.357622	0.988441	NA
MIP_1A	KLHL35	ivw	5	0.0122833	0.0133256	0.356643	0.988213	NA
MIP_1A	ZNF766	ivw	2	0.0546889	0.0685844	0.425222	0.995608	NA
MIP_1A	APTX	ivw	3	-0.017165	0.0233937	0.463104	0.998446	NA
MIP_1A	C2orf42	ivw	4	0.00219747	0.0260368	0.932739	0.999914	NA
MIP_1A	DNAL4	ivw	2	-0.0178379	0.0297143	0.548296	0.999914	NA
MIP_1A	RPA1	ivw	13	0.0125163	0.0147487	0.396081	0.992865	NA
MIP_1A	PI16	ivw	13	0.00780654	0.010539	0.458857	0.998174	NA
MIP_1A	NARFL	ivw	6	-0.0148926	0.0158586	0.347687	0.986796	NA
MIP_1A	CLASP1	ivw	3	-0.0248839	0.0221876	0.262066	0.970236	NA
MIP_1A	SMG9	ivw	3	2.94776e-06	0.0345591	0.999932	0.999993	NA
MIP_1A	RP11-488C13.5	ivw	2	-0.0598453	0.127509	0.638825	0.999914	NA
MIP_1A	AP001189.4	ivw	9	-0.0183512	0.0103221	0.0754274	0.856019	NA
MIP_1A	AK5	ivw	7	-0.0228342	0.0134585	0.0897663	0.874079	NA
MIP_1A	FCRL2	ivw	3	-0.0517109	0.0395377	0.190911	0.947046	NA
MIP_1A	GAMT	ivw	2	0.0787925	0.0443715	0.0757749	0.856373	NA
MIP_1A	RAB3IP	ivw	11	0.00300066	0.0194145	0.87717	0.999914	NA
MIP_1A	DERA	ivw	2	-0.0739738	0.0618574	0.231744	0.962521	NA
MIP_1A	ADAM10	ivw	4	-0.0347085	0.0201006	0.0842143	0.866315	NA
MIP_1A	PIK3R1	ivw	3	0.0220324	0.0382012	0.564111	0.999914	NA
MIP_1A	KIAA1683	ivw	17	0.00508305	0.0103133	0.622109	0.999914	NA
MIP_1A	ETAA1	ivw	3	-0.079173	0.053087	0.135861	0.918444	NA
MIP_1A	ZFP57	ivw	10	-0.00662547	0.0112401	0.55556	0.999914	NA
MIP_1A	TNFRSF13C	ivw	4	0.00622553	0.0266383	0.815213	0.999914	NA
MIP_1A	TRIQK	ivw	3	-0.0598935	0.0368334	0.103936	0.890133	NA
MIP_1A	EML3	ivw	14	-0.00956064	0.00881729	0.278229	0.973499	NA
MIP_1A	CLHC1	ivw	21	0.00642648	0.00674639	0.340803	0.985534	NA
MIP_1A	NDEL1	ivw	2	-0.00607017	0.0353936	0.863827	0.999914	NA
MIP_1A	RHOU	ivw	12	0.0288868	0.0140937	0.0404015	0.779106	Sufficient
MIP_1A	RPS5	ivw	5	0.0171829	0.019872	0.387213	0.992457	NA
MIP_1A	SMARCD3	ivw	2	0.0304919	0.0450808	0.498798	0.999283	NA
MIP_1A	PLCB1	ivw	10	-0.00551727	0.0161925	0.733307	0.999914	NA
MIP_1A	FTH1	ivw	2	0.0298329	0.0162619	0.0665757	0.840666	NA
MIP_1A	BCAS4	ivw	9	-0.0168201	0.0105664	0.111418	0.898738	NA
MIP_1A	CDV3	ivw	3	-0.00548232	0.0224941	0.807446	0.999914	NA
MIP_1A	SLC37A2	ivw	3	-0.0406326	0.0268832	0.130674	0.915298	NA
MIP_1A	RRP1B	ivw	2	-0.0147595	0.0435934	0.734932	0.999914	NA
MIP_1A	ZNF160	ivw	4	-0.0572824	0.0345989	0.0977995	0.883174	NA
MIP_1A	CHRFAM7A	ivw	3	-0.0175501	0.0186656	0.347095	0.98654	NA
MIP_1A	SERF1B	ivw	4	-0.00745653	0.0337014	0.824896	0.999914	NA
MIP_1A	AC002480.3	ivw	2	0.0185287	0.0449616	0.680267	0.999914	NA
MIP_1A	C17orf66	ivw	2	-0.0242435	0.109158	0.824239	0.999914	NA
MIP_1A	ARHGEF40	ivw	3	0.0166142	0.0240616	0.489889	0.998567	NA
MIP_1A	ANGPT1	ivw	8	0.00907123	0.0127635	0.47726	0.998544	NA
MIP_1A	CIB2	ivw	2	-0.0349628	0.0632338	0.580323	0.999914	NA
MIP_1A	CELSR2	ivw	3	0.0103999	0.0228185	0.648559	0.999914	NA
MIP_1A	ZFAND4	ivw	2	-0.0154108	0.0309604	0.618655	0.999914	NA
MIP_1A	NEIL2	ivw	9	-0.0203742	0.014212	0.151689	0.927903	NA
MIP_1A	PDZD8	ivw	7	0.0131046	0.0141965	0.355962	0.988078	NA
MIP_1A	ZNF17	ivw	3	-0.0293858	0.0981304	0.764591	0.999914	NA
MIP_1A	FAM149A	ivw	6	0.00989123	0.0206832	0.63249	0.999914	NA
MIP_1A	UBE3C	ivw	8	0.0157101	0.015455	0.309389	0.980166	NA
MIP_1A	CABP1	ivw	2	0.0220344	0.0296302	0.45709	0.997888	NA
MIP_1A	EP400NL	ivw	3	-0.0301344	0.026505	0.255566	0.968873	NA
MIP_1A	MRVI1-AS1	ivw	4	0.0179532	0.0166758	0.281659	0.974309	NA
MIP_1A	LRRC7	ivw	6	-0.0256539	0.015146	0.0903083	0.874842	NA
MIP_1A	SLC40A1	ivw	15	0.00390104	0.0103977	0.707524	0.999914	NA
MIP_1A	SLC12A7	ivw	7	0.00351847	0.0113733	0.757046	0.999914	NA
MIP_1A	RPL7L1	ivw	2	-0.0407439	0.0411412	0.322006	0.982158	NA
MIP_1A	FN3KRP	ivw	19	-0.00440751	0.00614344	0.473107	0.998544	NA
MIP_1A	LPAR3	ivw	2	0.0019026	0.025961	0.941578	0.999914	NA
MIP_1A	PLEKHA7	ivw	4	-0.0613877	0.0270634	0.0233115	0.709075	Sufficient
MIP_1A	CAB39	ivw	3	-0.0425599	0.0618841	0.49162	0.998681	NA
MIP_1A	DFNB31	ivw	3	-0.00941213	0.0174117	0.588809	0.999914	NA
MIP_1A	CTD-2116N20.1	ivw	19	-0.00605964	0.0105368	0.56523	0.999914	NA
MIP_1A	PTGR1	ivw	5	0.0191807	0.0244985	0.433665	0.996135	NA
MIP_1A	TMEM14B	ivw	2	-0.0165506	0.0138659	0.232627	0.962708	NA
MIP_1A	SERINC2	ivw	12	-0.0154133	0.0119364	0.196606	0.948063	NA
MIP_1A	HNRNPUL1	ivw	3	-0.0647948	0.0332177	0.0511029	0.809742	NA
MIP_1A	RP1-13D10.3	ivw	2	-0.0419536	0.0243983	0.0855186	0.8678	NA
MIP_1A	GS1-124K5.4	ivw	6	0.00756347	0.0170762	0.65782	0.999914	NA
MIP_1A	CYP2D7P1	ivw	7	-0.00085132	0.015765	0.956935	0.999914	NA
MIP_1A	TRAK1	ivw	4	-0.0138985	0.0550541	0.800692	0.999914	NA
MIP_1A	OGG1	ivw	2	0.0174347	0.112789	0.877154	0.999914	NA
MIP_1A	TRBV3-1	ivw	4	0.0317275	0.0286576	0.26824	0.971473	NA
MIP_1A	ZDHHC20P1	ivw	2	-0.033903	0.0650719	0.602361	0.999914	NA
MIP_1A	DNAJC27	ivw	3	0.018943	0.0510494	0.710584	0.999914	NA
MIP_1A	DAPK1	ivw	20	0.0146918	0.0109493	0.179662	0.943086	NA
MIP_1A	CTD-2545M3.8	ivw	2	0.0345218	0.0351691	0.3263	0.982958	NA
MIP_1A	RP11-554I8.1	ivw	8	-0.00905691	0.0147639	0.539579	0.999914	NA
MIP_1A	KRT18	ivw	2	0.00397076	0.0493519	0.935873	0.999914	NA
MIP_1A	DFFB	ivw	2	-0.00289788	0.0398655	0.942052	0.999914	NA
MIP_1A	GS1-124K5.10	ivw	3	0.0717854	0.035296	0.0419706	0.78481	Sufficient
MIP_1A	CEP19	ivw	11	0.00673149	0.0128606	0.600682	0.999914	NA
MIP_1A	NDUFA7	ivw	6	0.00386448	0.0189743	0.838612	0.999914	NA
MIP_1A	CSRP1	ivw	3	-0.0050913	0.0403803	0.899666	0.999914	NA
MIP_1A	ZMIZ2	ivw	13	-0.0120722	0.00958301	0.207757	0.952527	NA
MIP_1A	RP11-426C22.5	ivw	2	-0.0302804	0.0255205	0.23542	0.963258	NA
MIP_1A	FADS1	ivw	12	0.00860081	0.0144228	0.550953	0.999914	NA
MIP_1A	MIRLET7D	ivw	2	0.0796713	0.0521335	0.126459	0.911613	NA
MIP_1A	RP11-815M8.1	ivw	7	0.0184079	0.0233756	0.430999	0.996135	NA
MIP_1A	RP11-540B6.6	ivw	4	0.0235983	0.0335142	0.481351	0.998544	NA
MIP_1A	FCGR2A	ivw	2	0.00961575	0.0959011	0.920132	0.999914	NA
MIP_1A	GPI	ivw	2	-0.0597262	0.0357383	0.0946805	0.880597	NA
MIP_1A	SLC35E1	ivw	2	0.00548767	0.0500413	0.912677	0.999914	NA
MIP_1A	IFITM1	ivw	5	0.00544226	0.020144	0.787032	0.999914	NA
MIP_1A	ASNSD1	ivw	20	-0.0197616	0.0071905	0.00599051	0.514641	Sufficient
MIP_1A	LINGO2	ivw	7	-0.00205257	0.0159343	0.897505	0.999914	NA
MIP_1A	AHSA2	ivw	12	0.00423354	0.0155686	0.785677	0.999914	NA
MIP_1A	MYH3	ivw	4	-0.0109814	0.0226286	0.627472	0.999914	NA
MIP_1A	KREMEN1	ivw	2	0.0292785	0.0189057	0.121463	0.90833	NA
MIP_1A	VCAM1	ivw	2	-0.0287376	0.0172864	0.096426	0.88187	NA
MIP_1A	RP11-529E10.6	ivw	6	-0.0223765	0.0210577	0.287951	0.975534	NA
MIP_1A	LRRC41	ivw	2	0.008268	0.0432596	0.848428	0.999914	NA
MIP_1A	GNB3	ivw	2	-0.0237222	0.0340939	0.486561	0.998544	NA
MIP_1A	GAS8	ivw	2	-0.00181015	0.0357097	0.959572	0.999914	NA
MIP_1A	TMEM30A	ivw	5	-0.00259571	0.0225762	0.908465	0.999914	NA
MIP_1A	ACOT4	ivw	10	0.00649296	0.0169243	0.701239	0.999914	NA
MIP_1A	RP11-465B22.3	ivw	3	0.0228666	0.0135596	0.0917229	0.877398	NA
MIP_1A	AC096579.13	ivw	2	0.0124043	0.0201909	0.538983	0.999914	NA
MIP_1A	CTC-338M12.4	ivw	2	0.0303389	0.0429872	0.480333	0.998544	NA
MIP_1A	MUM1	ivw	3	0.0385518	0.0250188	0.123338	0.910226	NA
MIP_1A	POLM	ivw	8	-0.012494	0.00853448	0.143209	0.923608	NA
MIP_1A	SCRN2	ivw	8	-0.00416674	0.0141211	0.767939	0.999914	NA
MIP_1A	TPST2	ivw	2	-0.041161	0.0312563	0.187876	0.946224	NA
MIP_1A	ANKRD24	ivw	3	0.0254649	0.028129	0.365312	0.990145	NA
MIP_1A	PHTF1	ivw	5	-0.0322703	0.023371	0.167346	0.936613	NA
MIP_1A	SPCS3	ivw	3	-0.00713106	0.029129	0.806603	0.999914	NA
MIP_1A	LOXL3	ivw	3	0.0315722	0.0213266	0.138763	0.921059	NA
MIP_1A	KYNU	ivw	6	-0.00409704	0.0198289	0.836307	0.999914	NA
MIP_1A	RP11-459O1.2	ivw	14	-0.0015587	0.0127825	0.902947	0.999914	NA
MIP_1A	CDK13	ivw	4	-0.00968779	0.0212376	0.648273	0.999914	NA
MIP_1A	SRGAP3	ivw	5	0.00575784	0.027776	0.835779	0.999914	NA
MIP_1A	TBC1D9	ivw	9	0.00961758	0.0239964	0.688573	0.999914	NA
MIP_1A	TTC24	ivw	2	-0.0365027	0.0312058	0.242106	0.964655	NA
MIP_1A	MZT2A	ivw	2	-0.0158305	0.0205744	0.441638	0.996135	NA
MIP_1A	ARL3	ivw	2	0.0518022	0.0311321	0.0961227	0.881765	NA
MIP_1A	SAC3D1	ivw	3	-0.0197852	0.0253232	0.434624	0.996135	NA
MIP_1A	C3orf18	ivw	3	0.0763554	0.0375746	0.0421435	0.785167	Sufficient
MIP_1A	RSBN1L-AS1	ivw	3	-0.00993529	0.0351158	0.777231	0.999914	NA
MIP_1A	RAMP3	ivw	3	-0.0279875	0.023616	0.235976	0.963297	NA
MIP_1A	HLA-J	ivw	3	0.0346331	0.0336349	0.303162	0.978942	NA
MIP_1A	TFB2M	ivw	2	0.0568981	0.0544061	0.295652	0.977306	NA
MIP_1A	CTB-129O4.1	ivw	2	0.000362429	0.037376	0.992263	0.999914	NA
MIP_1A	ARFGEF2	ivw	2	0.0321725	0.0313856	0.30533	0.979461	NA
MIP_1A	CTA-250D10.23	ivw	3	-0.00716275	0.0359478	0.842064	0.999914	NA
MIP_1A	ARRDC2	ivw	3	-0.00947256	0.0245279	0.699352	0.999914	NA
MIP_1A	PDGFD	ivw	6	-0.0121065	0.0182846	0.507896	0.999662	NA
MIP_1A	SLC7A8	ivw	11	0.0132173	0.00842391	0.116644	0.904608	NA
MIP_1A	KIAA0930	ivw	6	-0.0227474	0.0201018	0.257799	0.969206	NA
MIP_1A	PCP2	ivw	3	0.00335644	0.0199844	0.86662	0.999914	NA
MIP_1A	ZNF419	ivw	6	0.0326897	0.0218754	0.135082	0.918083	NA
MIP_1A	FAM213A	ivw	9	-0.0247349	0.0136471	0.069914	0.847541	NA
MIP_1A	HIGD2A	ivw	9	0.0146735	0.0123416	0.234459	0.963116	NA
MIP_1A	AD000684.2	ivw	2	0.0778596	0.0447648	0.0819814	0.863691	NA
MIP_1A	LRRC58	ivw	3	0.0414194	0.0570806	0.468066	0.998544	NA
MIP_1A	PARP4	ivw	7	0.0125886	0.0180338	0.485145	0.998544	NA
MIP_1A	SFI1	ivw	9	0.00523288	0.0123698	0.672267	0.999914	NA
MIP_1A	DPM1	ivw	2	-0.0591792	0.0542429	0.275272	0.972822	NA
MIP_1A	B3GNT2	ivw	6	-0.00255827	0.0151254	0.865688	0.999914	NA
MIP_1A	CD300LF	ivw	6	0.00127228	0.0227052	0.955314	0.999914	NA
MIP_1A	AP3S1	ivw	3	0.0509251	0.0521426	0.328742	0.983481	NA
MIP_1A	SLC24A6	ivw	6	-0.00573473	0.0206696	0.781437	0.999914	NA
MIP_1A	MAP3K5	ivw	2	-0.053629	0.0212247	0.0115131	0.605435	Sufficient
MIP_1A	EPS8L2	ivw	6	-0.0078252	0.0233118	0.737116	0.999914	NA
MIP_1A	C9orf89	ivw	11	0.0203174	0.0128729	0.114495	0.90269	NA
MIP_1A	RP11-248C1.2	ivw	3	0.00793102	0.0162745	0.626026	0.999914	NA
MIP_1A	AC104820.2	ivw	2	-0.0313823	0.0758833	0.679196	0.999914	NA
MIP_1A	KCNH3	ivw	2	0.0846775	0.0462856	0.0673315	0.842674	NA
MIP_1A	RMND1	ivw	2	-0.0209879	0.022262	0.345802	0.986165	NA
MIP_1A	GPR42	ivw	3	-0.0079744	0.0435764	0.854799	0.999914	NA
MIP_1A	ZNF561	ivw	3	-0.00274658	0.0167665	0.869878	0.999914	NA
MIP_1A	DDX24	ivw	7	-0.0120549	0.0138189	0.38302	0.992422	NA
MIP_1A	ATG7	ivw	5	-0.00351085	0.0258831	0.892104	0.999914	NA
MIP_1A	TMEM194A	ivw	4	-0.0112709	0.00726362	0.120735	0.907641	NA
MIP_1A	TMEM141	ivw	2	0.0151878	0.0277715	0.584457	0.999914	NA
MIP_1A	CSTB	ivw	16	0.000205002	0.00881805	0.981452	0.999914	NA
MIP_1A	CHPT1	ivw	13	-0.0111185	0.00700973	0.112703	0.90033	NA
MIP_1A	PTPRN2	ivw	11	0.0015756	0.0158735	0.920932	0.999914	NA
MIP_1A	TRAV36DV7	ivw	2	0.0411968	0.0638316	0.518669	0.999914	NA
MIP_1A	EIF2A	ivw	10	0.0126317	0.0104426	0.226419	0.9604	NA
MIP_1A	EMILIN2	ivw	4	0.0133156	0.0225343	0.554584	0.999914	NA
MIP_1A	TLR3	ivw	3	0.0360357	0.0366554	0.325562	0.982667	NA
MIP_1A	ZCCHC24	ivw	6	0.00751037	0.0223181	0.736482	0.999914	NA
MIP_1A	PSMB5	ivw	4	-0.0323444	0.0220626	0.14264	0.923263	NA
MIP_1A	RP11-856M7.6	ivw	2	-0.0529296	0.0385596	0.169855	0.938591	NA
MIP_1A	HLA-K	ivw	13	0.0094111	0.0151879	0.535493	0.999914	NA
MIP_1A	RP11-324E6.6	ivw	9	0.014019	0.0132951	0.291677	0.976473	NA
MIP_1A	AC137932.5	ivw	2	-0.0205446	0.0342633	0.548768	0.999914	NA
MIP_1A	RP11-1149O23.3	ivw	17	-0.0172774	0.0120988	0.153285	0.928563	NA
MIP_1A	TYMS	ivw	2	0.047	0.0443221	0.288954	0.975748	NA
MIP_1A	BTAF1	ivw	2	-0.0326948	0.0457552	0.474881	0.998544	NA
MIP_1A	CDKN1B	ivw	2	-0.042008	0.0414634	0.310995	0.980401	NA
MIP_1A	DPY19L4	ivw	3	0.0720535	0.0375664	0.0551069	0.820931	NA
MIP_1A	TIFA	ivw	3	-0.0631775	0.0502914	0.209033	0.952915	NA
MIP_1A	AC004381.6	ivw	2	-0.0590177	0.0438648	0.178482	0.942914	NA
MIP_1A	AC093415.2	ivw	2	-0.0122229	0.0495472	0.805147	0.999914	NA
MIP_1A	CYP2B7P1	ivw	4	-0.0188874	0.0199289	0.343261	0.985637	NA
MIP_1A	CTA-211A9.5	ivw	6	-0.0129145	0.0192771	0.502896	0.999662	NA
MIP_1A	METTL9	ivw	4	-0.00631946	0.0178989	0.724041	0.999914	NA
MIP_1A	SNX16	ivw	19	-0.00853509	0.00775543	0.271101	0.97223	NA
MIP_1A	NEURL4	ivw	2	-0.0233268	0.078928	0.767578	0.999914	NA
MIP_1A	STYK1	ivw	3	-0.0689941	0.0379313	0.0689236	0.845319	NA
MIP_1A	CALM3	ivw	4	-0.0373909	0.0301468	0.214866	0.955872	NA
MIP_1A	CYP27A1	ivw	27	-0.00610069	0.00660897	0.355959	0.988078	NA
MIP_1A	PAAF1	ivw	17	0.00758432	0.00671809	0.258923	0.969493	NA
MIP_1A	TANK	ivw	4	-0.0140763	0.023187	0.543801	0.999914	NA
MIP_1A	MRPL21	ivw	19	0.00426039	0.00692108	0.53818	0.999914	NA
MIP_1A	POC5	ivw	13	0.00123286	0.0146955	0.933141	0.999914	NA
MIP_1A	SMARCC2	ivw	5	-0.045286	0.0239783	0.0589419	0.828625	NA
MIP_1A	RSRC1	ivw	5	-0.0585476	0.0226733	0.00981663	0.583515	Sufficient
MIP_1A	ATPIF1	ivw	2	-0.0210849	0.0399682	0.597817	0.999914	NA
MIP_1A	CANT1	ivw	4	0.0114997	0.0199261	0.563859	0.999914	NA
MIP_1A	AC093726.6	ivw	2	0.00716624	0.0228203	0.753499	0.999914	NA
MIP_1A	GS1-124K5.12	ivw	9	-0.0162503	0.0161896	0.315499	0.980985	NA
MIP_1A	ZNF143	ivw	5	-0.0117343	0.0135735	0.387315	0.992457	NA
MIP_1A	ARL4D	ivw	2	-0.0544808	0.0668187	0.41487	0.994354	NA
MIP_1A	LILRB2	ivw	6	0.0326572	0.0248806	0.189334	0.946486	NA
MIP_1A	ACTR5	ivw	10	-0.0416729	0.0136533	0.00227158	0.389791	Sufficient
MIP_1A	DHX35	ivw	2	-0.0321115	0.0362845	0.376161	0.991754	NA
MIP_1A	UBE2Q1	ivw	4	-0.00286977	0.0252496	0.90951	0.999914	NA
MIP_1A	ZNF230	ivw	2	-0.000901209	0.0427588	0.983185	0.999914	NA
MIP_1A	TM6SF1	ivw	7	0.00193326	0.0206764	0.925506	0.999914	NA
MIP_1A	TTC17	ivw	3	-0.0414981	0.0392265	0.290096	0.975905	NA
MIP_1A	ZNF175	ivw	10	-0.00937585	0.0132542	0.479327	0.998544	NA
MIP_1A	RP11-327F22.1	ivw	2	-0.0139141	0.0339038	0.681513	0.999914	NA
MIP_1A	RFFL	ivw	4	0.00771246	0.0224999	0.731765	0.999914	NA
MIP_1A	RP11-685G9.2	ivw	4	-0.000934371	0.025636	0.970925	0.999914	NA
MIP_1A	ZNF542	ivw	2	0.0183956	0.0447774	0.681201	0.999914	NA
MIP_1A	RP11-165J3.6	ivw	6	-0.0144344	0.0151011	0.339145	0.985136	NA
MIP_1A	WFS1	ivw	3	0.0359455	0.0277459	0.195138	0.947905	NA
MIP_1A	CNOT6L	ivw	4	-0.000467708	0.037704	0.990103	0.999914	NA
MIP_1A	LRR1	ivw	13	-0.021891	0.0110779	0.0481432	0.802595	Sufficient
MIP_1A	RAPGEF6	ivw	3	-0.0875115	0.0412979	0.0340878	0.757628	Sufficient
MIP_1A	C5orf34	ivw	2	-0.000462503	0.0309456	0.988075	0.999914	NA
MIP_1A	RTF1	ivw	2	0.0150445	0.0385057	0.696013	0.999914	NA
MIP_1A	PEX19	ivw	3	0.00585874	0.0240121	0.807237	0.999914	NA
MIP_1A	RP11-524F11.1	ivw	2	-0.0908582	0.0555054	0.101646	0.887929	NA
MIP_1A	KCNMB4	ivw	7	0.012361	0.0200986	0.538542	0.999914	NA
MIP_1A	RP11-554A11.9	ivw	5	0.003246	0.0133845	0.808378	0.999914	NA
MIP_1A	RP4-647C14.3	ivw	3	-0.0364697	0.0780092	0.640139	0.999914	NA
MIP_1A	LINC00565	ivw	11	0.00710325	0.0144386	0.622746	0.999914	NA
MIP_1A	SIRPG	ivw	8	0.0156204	0.0133487	0.241929	0.964591	NA
MIP_1A	IPP	ivw	7	0.0284472	0.0157175	0.0703109	0.848272	NA
MIP_1A	NDUFAF3	ivw	2	0.070599	0.0314311	0.0246944	0.71547	Sufficient
MIP_1A	GHITM	ivw	7	0.0434885	0.0265821	0.101838	0.888007	NA
MIP_1A	CMIP	ivw	2	0.0475586	0.0599855	0.427874	0.996099	NA
MIP_1A	RUNX2	ivw	12	-0.00502003	0.0115173	0.662932	0.999914	NA
MIP_1A	FADD	ivw	3	-0.000478912	0.0187048	0.979573	0.999914	NA
MIP_1A	RP11-380L11.4	ivw	2	0.0923357	0.0509938	0.0701837	0.848059	NA
MIP_1A	FBXL5	ivw	2	0.0426615	0.0345841	0.217368	0.956489	NA
MIP_1A	AC073135.6	ivw	2	0.019848	0.0651261	0.760547	0.999914	NA
MIP_1A	GPX7	ivw	26	0.00329706	0.00678567	0.627048	0.999914	NA
MIP_1A	SLC16A4	ivw	3	-0.0136419	0.0385677	0.723554	0.999914	NA
MIP_1A	PELI2	ivw	5	-0.00255902	0.0362995	0.943798	0.999914	NA
MIP_1A	GPD2	ivw	4	0.00924866	0.0230685	0.688478	0.999914	NA
MIP_1A	SUMF1	ivw	19	0.0102141	0.00873928	0.242502	0.964842	NA
MIP_1A	LCMT1	ivw	2	0.0187447	0.0394975	0.635086	0.999914	NA
MIP_1A	SERPING1	ivw	6	-0.0173552	0.0160866	0.28065	0.974279	NA
MIP_1A	PPT2	ivw	3	-0.0694915	0.0859994	0.419064	0.994916	NA
MIP_1A	APC	ivw	2	0.0321105	0.0561794	0.567612	0.999914	NA
MIP_1A	MED10	ivw	3	0.0240484	0.0288619	0.40472	0.993574	NA
MIP_1A	BTG1	ivw	4	0.0506808	0.0410447	0.216916	0.956318	NA
MIP_1A	C1RL	ivw	2	-0.000922195	0.0530597	0.986133	0.999914	NA
MIP_1A	TMEM119	ivw	8	-0.0267837	0.012858	0.0372482	0.768222	Sufficient
MIP_1A	TUBB	ivw	3	0.014215	0.0306742	0.643065	0.999914	NA
MIP_1A	USP24	ivw	2	-0.00958859	0.0296924	0.746748	0.999914	NA
MIP_1A	SLC17A3	ivw	6	0.00965298	0.014326	0.500435	0.999412	NA
MIP_1A	RP11-645C24.5	ivw	9	0.0055363	0.0145823	0.704198	0.999914	NA
MIP_1A	CRIP3	ivw	4	-0.0604921	0.0276489	0.028679	0.735127	Sufficient
MIP_1A	RMI2	ivw	12	-0.00163052	0.0103804	0.875184	0.999914	NA
MIP_1A	LPHN1	ivw	2	0.01474	0.0299165	0.622221	0.999914	NA
MIP_1A	RP11-1398P2.1	ivw	9	-0.0320197	0.0162134	0.048281	0.803019	Sufficient
MIP_1A	SNTB1	ivw	5	-0.0498969	0.0345096	0.148209	0.925873	NA
MIP_1A	SMIM1	ivw	14	0.0122648	0.00851429	0.149727	0.926407	NA
MIP_1A	AC010536.1	ivw	3	0.0218312	0.0254503	0.391005	0.992703	NA
MIP_1A	MKL2	ivw	2	0.0279816	0.135474	0.836364	0.999914	NA
MIP_1A	RP11-549J18.1	ivw	2	-0.0322819	0.101057	0.74939	0.999914	NA
MIP_1A	RP5-1096D14.3	ivw	2	-0.0656424	0.0481053	0.172392	0.940037	NA
MIP_1A	RP11-4C20.4	ivw	2	-0.030687	0.0807218	0.703829	0.999914	NA
MIP_1A	SSBP3	ivw	2	0.0468436	0.069239	0.498692	0.999268	NA
MIP_1A	HIVEP2	ivw	3	-0.0230654	0.0565855	0.683553	0.999914	NA
MIP_1A	CNOT6	ivw	8	-0.0107519	0.0106847	0.314277	0.980691	NA
MIP_1A	CUX1	ivw	2	0.00492432	0.0417259	0.906055	0.999914	NA
MIP_1A	KANK1	ivw	13	0.000966772	0.00965976	0.920279	0.999914	NA
MIP_1A	APBB3	ivw	2	0.0299686	0.022644	0.18568	0.945351	NA
MIP_1A	LRRK1	ivw	5	-0.0134612	0.0189638	0.477803	0.998544	NA
MIP_1A	BIN3	ivw	7	-0.015851	0.0167879	0.345073	0.985937	NA
MIP_1A	SESTD1	ivw	12	-0.00689424	0.0191286	0.718537	0.999914	NA
MIP_1A	TNFSF13B	ivw	3	0.0334606	0.0298822	0.262821	0.970334	NA
MIP_1A	NUP210	ivw	2	-0.00856861	0.0160864	0.594268	0.999914	NA
MIP_1A	FAM109B	ivw	4	-0.00772971	0.0238846	0.74622	0.999914	NA
MIP_1A	IGSF23	ivw	2	-0.0702157	0.0936205	0.453253	0.997755	NA
MIP_1A	INSIG2	ivw	6	0.00373467	0.0276839	0.892687	0.999914	NA
MIP_1A	CPSF3	ivw	2	-0.00809973	0.0497195	0.87059	0.999914	NA
MIP_1A	FAM69B	ivw	5	0.0050524	0.0151679	0.73906	0.999914	NA
MIP_1A	U2AF1L4	ivw	11	0.00694157	0.0202551	0.731819	0.999914	NA
MIP_1A	SLC35F5	ivw	2	-0.0234911	0.0218392	0.282087	0.974309	NA
MIP_1A	RP11-279F6.3	ivw	2	-0.0405725	0.059458	0.495003	0.998964	NA
MIP_1A	SARDH	ivw	5	0.004527	0.0229906	0.843901	0.999914	NA
MIP_1A	CALCOCO1	ivw	2	-0.029389	0.050545	0.560943	0.999914	NA
MIP_1A	GADD45G	ivw	3	-0.0164334	0.0708831	0.816664	0.999914	NA
MIP_1A	NVL	ivw	7	-0.0113636	0.0209107	0.58683	0.999914	NA
MIP_1A	DUSP16	ivw	7	-0.0209332	0.0129626	0.106336	0.893177	NA
MIP_1A	PML	ivw	4	-0.0368111	0.0352643	0.296549	0.97759	NA
MIP_1A	PHPT1	ivw	4	0.0127202	0.0222394	0.567344	0.999914	NA
MIP_1A	ZNF20	ivw	2	0.0467829	0.0540892	0.387082	0.992457	NA
MIP_1A	GTPBP8	ivw	2	0.0310999	0.0357104	0.383813	0.992422	NA
MIP_1A	DERL1	ivw	4	-0.025088	0.0321243	0.434822	0.996135	NA
MIP_1A	CTD-2245E15.3	ivw	2	-0.00617404	0.0294642	0.834024	0.999914	NA
MIP_1A	TTC32	ivw	15	0.00227588	0.0104285	0.827244	0.999914	NA
MIP_1A	CAPN2	ivw	3	0.00998488	0.0353758	0.777751	0.999914	NA
MIP_1A	CTA-14H9.5	ivw	2	0.0317432	0.0305834	0.299306	0.978689	NA
MIP_1A	THEM6	ivw	3	0.0302459	0.0353805	0.39262	0.992703	NA
MIP_1A	APBB2	ivw	2	-0.0296837	0.0405508	0.46416	0.998446	NA
MIP_1A	CBLN3	ivw	16	-0.0048765	0.00801241	0.542777	0.999914	NA
MIP_1A	C14orf119	ivw	2	0.0196246	0.0742754	0.791615	0.999914	NA
MIP_1A	GJA3	ivw	2	-0.0134173	0.0450693	0.76593	0.999914	NA
MIP_1A	CEP68	ivw	3	-0.0273393	0.0207543	0.187743	0.946122	NA
MIP_1A	HS2ST1	ivw	4	-0.000653432	0.0274059	0.980978	0.999914	NA
MIP_1A	A3GALT2P	ivw	2	-0.0174638	0.0271041	0.519366	0.999914	NA
MIP_1A	TOMM5	ivw	4	-0.00686788	0.0147041	0.640447	0.999914	NA
MIP_1A	STARD10	ivw	7	-0.00671837	0.0127499	0.598238	0.999914	NA
MIP_1A	RP11-641A6.2	ivw	9	0.0106694	0.0180007	0.553368	0.999914	NA
MIP_1A	PLEKHD1	ivw	2	0.0338163	0.0395312	0.392311	0.992703	NA
MIP_1A	HOXA5	ivw	4	-0.053853	0.0202032	0.00768594	0.548352	Sufficient
MIP_1A	TSHZ1	ivw	2	0.00867677	0.0339982	0.798559	0.999914	NA
MIP_1A	NCAPH2	ivw	2	-0.0152195	0.0701108	0.828147	0.999914	NA
MIP_1A	RP11-773D16.1	ivw	5	-0.0339944	0.0364013	0.350367	0.987157	NA
MIP_1A	RP11-1C8.6	ivw	2	0.0643149	0.0465387	0.166982	0.936602	NA
MIP_1A	PROZ	ivw	2	-0.0164055	0.0315195	0.602723	0.999914	NA
MIP_1A	MAEA	ivw	5	-0.0182359	0.0204181	0.371791	0.991025	NA
MIP_1A	ESR2	ivw	4	0.0160788	0.0218468	0.461742	0.998396	NA
MIP_1A	APOBEC3D	ivw	5	-0.0193557	0.0323107	0.54914	0.999914	NA
MIP_1A	LINC00852	ivw	3	-0.0264796	0.0293009	0.366146	0.990368	NA
MIP_1A	ERO1L	ivw	23	0.0124425	0.00923419	0.177841	0.942493	NA
MIP_1A	ELK4	ivw	2	0.139456	0.0612915	0.022889	0.705144	Sufficient
MIP_1A	RP11-848G14.5	ivw	10	0.00717317	0.0178557	0.687883	0.999914	NA
MIP_1A	MCM3AP	ivw	8	-0.00987455	0.0134536	0.462968	0.998446	NA
MIP_1A	ZDHHC24	ivw	4	-0.0178861	0.0235617	0.447782	0.996662	NA
MIP_1A	SELENBP1	ivw	2	0.0488736	0.064483	0.448493	0.996882	NA
MIP_1A	TRIM26	ivw	3	0.00257488	0.0415333	0.950566	0.999914	NA
MIP_1A	UBE4A	ivw	3	-0.0224418	0.0224153	0.316738	0.981194	NA
MIP_1A	CEBPZ	ivw	16	0.00524536	0.0130917	0.688667	0.999914	NA
MIP_1A	ZNF664	ivw	2	0.0557419	0.0317829	0.079459	0.859622	NA
MIP_1A	PDCL3	ivw	2	0.0154395	0.0500611	0.757769	0.999914	NA
MIP_1A	YIPF1	ivw	2	-0.0558281	0.0421458	0.185289	0.945159	NA
MIP_1A	CLEC18A	ivw	15	-0.0162232	0.00952922	0.0886672	0.872253	NA
MIP_1A	MSL2	ivw	2	-0.0970025	0.0537788	0.0712735	0.850769	NA
MIP_1A	PRRC1	ivw	3	0.0442664	0.0335172	0.186599	0.945818	NA
MIP_1A	MAN1A1	ivw	10	-0.0102415	0.0142757	0.473121	0.998544	NA
MIP_1A	ALDH5A1	ivw	7	0.00512332	0.0185343	0.782223	0.999914	NA
MIP_1A	CCDC106	ivw	2	0.00169609	0.0527024	0.974327	0.999914	NA
MIP_1A	CENPC1	ivw	6	-0.0135152	0.0169737	0.425891	0.995784	NA
MIP_1A	CASP5	ivw	11	0.0179615	0.0149909	0.230854	0.962282	NA
MIP_1A	PLAUR	ivw	4	0.0148531	0.0352441	0.673438	0.999914	NA
MIP_1A	SNRPB	ivw	2	0.038688	0.0294486	0.188931	0.946366	NA
MIP_1A	CACNB4	ivw	3	0.105531	0.0577155	0.0674782	0.843135	NA
MIP_1A	AFAP1L2	ivw	5	0.00824661	0.0271172	0.761044	0.999914	NA
MIP_1A	RP11-75L1.1	ivw	2	0.00944408	0.0689249	0.891015	0.999914	NA
MIP_1A	ENPP2	ivw	5	-0.00155278	0.0237986	0.947978	0.999914	NA
MIP_1A	PARP14	ivw	7	0.00708785	0.0202415	0.726216	0.999914	NA
MIP_1A	SNX7	ivw	3	0.0403217	0.033139	0.223702	0.95943	NA
MIP_1A	GPRIN3	ivw	3	-0.0164227	0.0679367	0.808985	0.999914	NA
MIP_1A	LRRC1	ivw	8	-0.0356397	0.0141379	0.0117069	0.607863	Sufficient
MIP_1A	RP11-1020A11.2	ivw	2	0.00026473	0.0813797	0.997405	0.999914	NA
MIP_1A	RNF20	ivw	2	0.0142496	0.0365401	0.696558	0.999914	NA
MIP_1A	HIST1H2BK	ivw	13	0.0188507	0.010651	0.0767515	0.857069	NA
MIP_1A	LONRF1	ivw	2	-0.0302603	0.0293884	0.303167	0.978942	NA
MIP_1A	PCED1B	ivw	10	0.0119755	0.012677	0.344833	0.985888	NA
MIP_1A	DIRAS1	ivw	2	-0.0565242	0.0364993	0.121469	0.90833	NA
MIP_1A	FBXL18	ivw	2	0.0655748	0.0637737	0.303836	0.979158	NA
MIP_1A	FBXO18	ivw	10	0.000451667	0.0233125	0.984542	0.999914	NA
MIP_1A	TBCD	ivw	13	-0.00325747	0.00978606	0.739234	0.999914	NA
MIP_1A	VLDLR	ivw	12	0.0283252	0.0179954	0.115483	0.904005	NA
MIP_1A	RP11-958N24.1	ivw	2	0.0480253	0.0569694	0.399228	0.992999	NA
MIP_1A	KARS	ivw	2	0.0607852	0.0665455	0.361012	0.989472	NA
MIP_1A	WDR60	ivw	13	-0.00226877	0.00896505	0.800216	0.999914	NA
MIP_1A	B3GAT1	ivw	6	-0.0162645	0.0150457	0.279696	0.974037	NA
MIP_1A	PCYOX1L	ivw	15	-0.011093	0.0091772	0.226755	0.9604	NA
MIP_1A	ACP6	ivw	10	0.0174146	0.0120957	0.149945	0.92661	NA
MIP_1A	TMED9	ivw	10	0.00631713	0.0152769	0.679234	0.999914	NA
MIP_1A	GSN	ivw	18	-0.00430662	0.00849045	0.611993	0.999914	NA
MIP_1A	FAM221A	ivw	3	0.0113906	0.0478086	0.811684	0.999914	NA
MIP_1A	LINC00528	ivw	2	0.0372728	0.115846	0.747646	0.999914	NA
MIP_1A	CKLF	ivw	3	0.00637148	0.0523225	0.903079	0.999914	NA
MIP_1A	FSCN1	ivw	5	-0.0115162	0.0182833	0.528774	0.999914	NA
MIP_1A	AC004017.1	ivw	2	-0.00357564	0.044764	0.936335	0.999914	NA
MIP_1A	TGFBR1	ivw	3	-0.0256989	0.0299258	0.390477	0.992702	NA
MIP_1A	UPF3A	ivw	8	-0.000925138	0.0206033	0.964185	0.999914	NA
MIP_1A	ZDHHC19	ivw	4	0.00496052	0.0270952	0.854738	0.999914	NA
MIP_1A	RP11-382A18.1	ivw	2	0.00538217	0.0279661	0.847387	0.999914	NA
MIP_1A	AKR1C7P	ivw	4	0.0131284	0.0308002	0.66993	0.999914	NA
MIP_1A	SPDYC	ivw	13	-0.00813948	0.0103381	0.431091	0.996135	NA
MIP_1A	HABP4	ivw	2	0.041455	0.0305557	0.174875	0.940934	NA
MIP_1A	DOC2B	ivw	2	-0.0104524	0.0388721	0.788012	0.999914	NA
MIP_1A	TRAP1	ivw	8	-0.0212299	0.0119645	0.0759947	0.856373	NA
MIP_1A	SERPINB2	ivw	2	-0.0253258	0.0333273	0.447306	0.996607	NA
MIP_1A	HCAR1	ivw	2	0.0168231	0.0245208	0.492666	0.998693	NA
MIP_1A	LOXL2	ivw	4	0.0196864	0.0271913	0.469069	0.998544	NA
MIP_1A	BRWD1	ivw	2	-0.0137618	0.0381396	0.718229	0.999914	NA
MIP_1A	SLC25A44	ivw	3	-0.00768099	0.0593288	0.89699	0.999914	NA
MIP_1A	COL5A3	ivw	5	0.0193924	0.013344	0.146152	0.92477	NA
MIP_1A	ZDHHC21	ivw	3	-8.75509e-05	0.047897	0.998541	0.999914	NA
MIP_1A	LDHA	ivw	3	0.0140578	0.0298479	0.637654	0.999914	NA
MIP_1A	ZNF839	ivw	3	0.0425195	0.0777919	0.584667	0.999914	NA
MIP_1A	TSNARE1	ivw	3	-0.000135424	0.0393572	0.997255	0.999914	NA
MIP_1A	PPP3CA	ivw	4	-0.00346823	0.0285617	0.903351	0.999914	NA
MIP_1A	COX10-AS1	ivw	4	-0.00940222	0.0399559	0.813965	0.999914	NA
MIP_1A	RP11-439E19.3	ivw	4	-0.00433702	0.0347409	0.900651	0.999914	NA
MIP_1A	TEFM	ivw	7	0.0503593	0.0218836	0.0213785	0.695727	Sufficient
MIP_1A	CARHSP1	ivw	14	0.0189839	0.0133285	0.154359	0.929403	NA
MIP_1A	DDRGK1	ivw	7	0.0228841	0.0166972	0.170519	0.938801	NA
MIP_1A	UBTD2	ivw	3	-0.0102982	0.0545693	0.850314	0.999914	NA
MIP_1A	LINC00694	ivw	3	-0.0159422	0.0236621	0.500475	0.999463	NA
MIP_1A	LRMP	ivw	2	0.0166002	0.0332904	0.618028	0.999914	NA
MIP_1A	BASP1	ivw	7	-0.0202346	0.0235074	0.389362	0.992691	NA
MIP_1A	ESRG	ivw	13	-0.00243836	0.00997208	0.806829	0.999914	NA
MIP_1A	IL9RP3	ivw	5	6.49391e-05	0.0156123	0.996681	0.999914	NA
MIP_1A	NKX3-1	ivw	14	0.0108395	0.0100899	0.282691	0.974425	NA
MIP_1A	IFI27L2	ivw	4	0.00970897	0.016504	0.556344	0.999914	NA
MIP_1A	ARMC3	ivw	2	-0.0279943	0.0330462	0.396925	0.992865	NA
MIP_1A	PCMT1	ivw	3	0.0230977	0.0230129	0.315531	0.980985	NA
MIP_1A	OSCAR	ivw	12	-0.0134814	0.0106563	0.205829	0.95171	NA
MIP_1A	SLC39A10	ivw	6	-0.00683421	0.0156061	0.661445	0.999914	NA
MIP_1A	CPNE7	ivw	2	-0.0321757	0.0399147	0.420178	0.994919	NA
MIP_1A	CCDC144A	ivw	4	-0.0648404	0.0854018	0.44771	0.996648	NA
MIP_1A	PSPC1	ivw	2	-0.0427914	0.0600588	0.47616	0.998544	NA
MIP_1A	PINK1-AS	ivw	2	0.01234	0.0293115	0.673758	0.999914	NA
MIP_1A	TRBV10-1	ivw	8	0.00332791	0.013247	0.801644	0.999914	NA
MIP_1A	MTRR	ivw	13	-0.0105682	0.00901214	0.24093	0.964011	NA
MIP_1A	SORBS2	ivw	3	0.0703482	0.0419762	0.0937562	0.87976	NA
MIP_1A	MRPL48	ivw	6	0.0209738	0.0154545	0.174737	0.940906	NA
MIP_1A	CTD-2085J24.4	ivw	2	-0.0113464	0.022671	0.616736	0.999914	NA
MIP_1A	MCOLN3	ivw	3	-0.0233304	0.0477152	0.624877	0.999914	NA
MIP_1A	AC005077.14	ivw	8	0.00314877	0.0158529	0.842556	0.999914	NA
MIP_1A	ASGR1	ivw	4	-0.0968013	0.0313797	0.00203663	0.377866	Sufficient
MIP_1A	MORN3	ivw	6	-0.00735758	0.0160575	0.646807	0.999914	NA
MIP_1A	SFMBT1	ivw	2	-0.0561024	0.0785187	0.474912	0.998544	NA
MIP_1A	TMEM106A	ivw	2	0.052393	0.0570061	0.358054	0.988471	NA
MIP_1A	UBE2E3	ivw	2	0.022774	0.0422227	0.589625	0.999914	NA
MIP_1A	MAP2K2	ivw	2	0.0467208	0.0241833	0.0533664	0.816757	NA
MIP_1A	RAC2	ivw	3	0.0326675	0.0222333	0.14175	0.922877	NA
MIP_1A	IL10	ivw	2	-0.0195229	0.0362085	0.589763	0.999914	NA
MIP_1A	SLC22A18	ivw	5	-0.0225187	0.016941	0.183769	0.944303	NA
MIP_1A	COQ2	ivw	5	0.0207898	0.0177676	0.241962	0.964591	NA
MIP_1A	ITPRIPL2	ivw	4	0.0172159	0.0280741	0.539725	0.999914	NA
MIP_1A	ITFG2	ivw	4	-0.0350173	0.0213832	0.101503	0.887508	NA
MIP_1A	EFCAB8	ivw	3	-0.0063642	0.0606234	0.916392	0.999914	NA
MIP_1A	SNX30	ivw	5	-0.0409047	0.0157195	0.00926352	0.574754	Sufficient
MIP_1A	RP11-848G14.2	ivw	3	0.0608669	0.0455184	0.18116	0.943543	NA
MIP_1A	FHDC1	ivw	2	0.0377164	0.0271766	0.16519	0.935734	NA
MIP_1A	SEC11A	ivw	3	0.0290771	0.0263344	0.269529	0.971626	NA
MIP_1A	RBKS	ivw	2	0.0188072	0.0549014	0.731927	0.999914	NA
MIP_1A	CMKLR1	ivw	9	-0.00121634	0.0100884	0.904033	0.999914	NA
MIP_1A	TRIM10	ivw	4	0.036616	0.0272275	0.178685	0.942914	NA
MIP_1A	MALT1	ivw	4	0.0282542	0.037891	0.455867	0.997872	NA
MIP_1A	PLXNB2	ivw	3	0.00214877	0.0237271	0.927841	0.999914	NA
MIP_1A	HBP1	ivw	2	0.0335996	0.0327923	0.305543	0.979461	NA
MIP_1A	LIPT1	ivw	13	-0.00330413	0.0111512	0.767	0.999914	NA
MIP_1A	C4A	ivw	6	0.022665	0.011769	0.0541258	0.819208	NA
MIP_1A	AC002511.2	ivw	2	-0.0183998	0.0362385	0.611634	0.999914	NA
MIP_1A	BTNL8	ivw	11	-0.0109888	0.00816577	0.178395	0.942914	NA
MIP_1A	NAV2	ivw	2	0.0104724	0.0321129	0.744341	0.999914	NA
MIP_1A	SDC3	ivw	2	-0.0133237	0.0530377	0.801651	0.999914	NA
MIP_1A	RP11-202P11.1	ivw	3	0.0116582	0.040429	0.77307	0.999914	NA
MIP_1A	PAIP2B	ivw	2	0.00258213	0.0565696	0.963593	0.999914	NA
MIP_1A	SH2D4A	ivw	3	0.00422774	0.0630794	0.946564	0.999914	NA
MIP_1A	TNFSF10	ivw	2	0.0234759	0.0298593	0.431741	0.996135	NA
MIP_1A	ZNF80	ivw	4	0.00459106	0.0213638	0.829847	0.999914	NA
MIP_1A	CALCRL	ivw	3	-0.00297883	0.025018	0.905222	0.999914	NA
MIP_1A	PDK2	ivw	2	-0.0295577	0.0339284	0.383655	0.992422	NA
MIP_1A	MAD2L2	ivw	4	-0.0278252	0.0194617	0.152791	0.928238	NA
MIP_1A	MYO16	ivw	7	0.00718571	0.0141479	0.611523	0.999914	NA
MIP_1A	SAYSD1	ivw	21	0.00523897	0.00920837	0.569399	0.999914	NA
MIP_1A	ZNF365	ivw	8	-0.0440467	0.0152636	0.00390491	0.458799	Sufficient
MIP_1A	SDF4	ivw	3	-0.0446146	0.0250095	0.0744395	0.85458	NA
MIP_1A	FLJ00104	ivw	7	-0.00675437	0.014837	0.648937	0.999914	NA
MIP_1A	GNA11	ivw	2	0.0313551	0.0213057	0.141109	0.922877	NA
MIP_1A	OPRL1	ivw	9	-0.0152308	0.0111801	0.173098	0.940289	NA
MIP_1A	LRRN3	ivw	3	0.0152332	0.0454352	0.73742	0.999914	NA
MIP_1A	MPP2	ivw	4	0.000172333	0.0351061	0.996083	0.999914	NA
MIP_1A	GLRX3	ivw	2	0.0712681	0.0517202	0.168217	0.937106	NA
MIP_1A	DNAJC17	ivw	3	0.00111234	0.0693719	0.987207	0.999914	NA
MIP_1A	KIAA1468	ivw	5	0.00780031	0.0219318	0.722093	0.999914	NA
MIP_1A	STAM2	ivw	7	0.017419	0.0148304	0.240174	0.963709	NA
MIP_1A	RAD1	ivw	2	-0.00651959	0.132811	0.960848	0.999914	NA
MIP_1A	C10orf116	ivw	2	0.00622355	0.0344921	0.856812	0.999914	NA
MIP_1A	MICAL3	ivw	2	-0.0244633	0.067323	0.716327	0.999914	NA
MIP_1A	FAM126B	ivw	2	-0.0842436	0.0476978	0.0773634	0.857661	NA
MIP_1A	ZFAS1	ivw	5	0.00949103	0.0314968	0.763161	0.999914	NA
MIP_1A	RP3-395M20.8	ivw	6	0.0361482	0.0237886	0.128622	0.91362	NA
MIP_1A	UST	ivw	5	-0.000737772	0.0129041	0.954407	0.999914	NA
MIP_1A	GTPBP5	ivw	2	0.0538764	0.0343384	0.116652	0.904608	NA
MIP_1A	SERHL2	ivw	3	-0.0586355	0.0514728	0.254639	0.968733	NA
MIP_1A	FCGBP	ivw	20	0.0103552	0.00767528	0.177287	0.942156	NA
MIP_1A	CHSY1	ivw	7	0.0118668	0.0185783	0.522991	0.999914	NA
MIP_1A	GLDC	ivw	4	-0.0252755	0.0192986	0.190295	0.946817	NA
MIP_1A	LINC00200	ivw	2	0.000882993	0.0556715	0.987345	0.999914	NA
MIP_1A	TBCC	ivw	2	-0.0147122	0.0889884	0.868687	0.999914	NA
MIP_1A	PYROXD1	ivw	3	0.0204986	0.0474333	0.665628	0.999914	NA
MIP_1A	ZNF660	ivw	2	0.0156009	0.0485083	0.747746	0.999914	NA
MIP_1A	CDHR3	ivw	3	-0.0229135	0.0534686	0.668257	0.999914	NA
MIP_1A	AMPD3	ivw	5	-0.00872203	0.0203837	0.66873	0.999914	NA
MIP_1A	FKBP15	ivw	5	0.00834661	0.0162785	0.608135	0.999914	NA
MIP_1A	PPP1R16B	ivw	3	-0.0183574	0.031947	0.565548	0.999914	NA
MIP_1A	TTC19	ivw	14	-0.00880244	0.0116211	0.448777	0.996984	NA
MIP_1A	TBC1D8	ivw	8	-0.0314747	0.0145443	0.03046	0.743741	Sufficient
MIP_1A	RRNAD1	ivw	2	0.00627973	0.029968	0.83402	0.999914	NA
MIP_1A	ARNT2	ivw	2	0.139666	0.289034	0.628943	0.999914	NA
MIP_1A	RP3-525N10.2	ivw	11	0.00867309	0.0113735	0.445719	0.996531	NA
MIP_1A	UCHL1	ivw	2	-0.0754006	0.0861578	0.381495	0.992358	NA
MIP_1A	RFC5	ivw	4	0.0119723	0.0215609	0.578704	0.999914	NA
MIP_1A	TP73-AS1	ivw	3	-0.0158234	0.0271368	0.559828	0.999914	NA
MIP_1A	HEG1	ivw	5	-0.0111402	0.0200749	0.578942	0.999914	NA
MIP_1A	C10orf88	ivw	7	-0.000607021	0.0160154	0.969766	0.999914	NA
MIP_1A	GOLGA6L9	ivw	3	-0.0407385	0.0404688	0.314095	0.980676	NA
MIP_1A	RP11-439C15.4	ivw	4	-0.024908	0.031308	0.426276	0.995795	NA
MIP_1A	TADA3	ivw	8	0.00101253	0.0118538	0.931929	0.999914	NA
MIP_1A	MRPL2	ivw	3	0.0295369	0.0231349	0.201699	0.949931	NA
MIP_1A	CHCHD10	ivw	3	-0.0206556	0.0416885	0.620265	0.999914	NA
MIP_1A	YEATS4	ivw	24	0.00034375	0.00671991	0.959203	0.999914	NA
MIP_1A	MRPL20	ivw	2	0.03147	0.0463439	0.497104	0.999172	NA
MIP_1A	PDGFB	ivw	3	-0.00593789	0.0198017	0.764278	0.999914	NA
MIP_1A	SIK1	ivw	3	-0.0677517	0.0426964	0.112552	0.900113	NA
MIP_1A	DCAF5	ivw	2	-0.0380716	0.0846647	0.652945	0.999914	NA
MIP_1A	SEC14L1	ivw	2	-0.000401947	0.0421282	0.992387	0.999914	NA
MIP_1A	LTA4H	ivw	15	0.00246611	0.00776699	0.750855	0.999914	NA
MIP_1A	CLTA	ivw	2	0.00886991	0.0624237	0.887007	0.999914	NA
MIP_1A	PNPLA1	ivw	2	0.0316861	0.0456528	0.48764	0.998544	NA
MIP_1A	DTX2	ivw	17	0.0078791	0.0104604	0.45131	0.997462	NA
MIP_1A	GPR35	ivw	5	-0.00139375	0.0147788	0.924865	0.999914	NA
MIP_1A	ZBTB5	ivw	2	0.0427565	0.0825527	0.604507	0.999914	NA
MIP_1A	RP13-25N22.1	ivw	5	0.000890564	0.0214227	0.966841	0.999914	NA
MIP_1A	THOC6	ivw	2	0.0998134	0.068609	0.145721	0.924734	NA
MIP_1A	DLK2	ivw	3	-0.0283723	0.0271663	0.296303	0.977458	NA
MIP_1A	AK1	ivw	3	0.00569255	0.0419887	0.892159	0.999914	NA
MIP_1A	SNORA16	ivw	12	-0.00998732	0.0149555	0.504259	0.999662	NA
MIP_1A	XPO6	ivw	2	0.0153787	0.0277869	0.579955	0.999914	NA
MIP_1A	RP1-90L6.2	ivw	6	0.04251	0.0204262	0.0374199	0.768452	Sufficient
MIP_1A	TNIP1	ivw	4	0.00218636	0.0470763	0.962957	0.999914	NA
MIP_1A	CARD6	ivw	2	-0.00502167	0.0363983	0.890269	0.999914	NA
MIP_1A	GNA15	ivw	2	-0.00737218	0.0565336	0.896247	0.999914	NA
MIP_1A	CTB-167B5.2	ivw	6	-0.0124296	0.0129654	0.337724	0.984848	NA
MIP_1A	CTR9	ivw	2	0.0620322	0.118418	0.60039	0.999914	NA
MIP_1A	RP11-383B4.4	ivw	3	0.00239679	0.0241991	0.921103	0.999914	NA
MIP_1A	THNSL2	ivw	19	-0.00450221	0.00723361	0.533678	0.999914	NA
MIP_1A	ADAM19	ivw	8	0.00159435	0.0132096	0.903931	0.999914	NA
MIP_1A	C1QC	ivw	3	0.0206588	0.0302847	0.495141	0.998989	NA
MIP_1A	MED24	ivw	2	-0.11579	0.0938386	0.217231	0.956431	NA
MIP_1A	NLN	ivw	8	0.010514	0.0127136	0.408246	0.994114	NA
MIP_1A	ZNF91	ivw	9	0.00286004	0.0190996	0.880967	0.999914	NA
MIP_1A	SLMO1	ivw	2	-0.0855061	0.0534742	0.109817	0.897359	NA
MIP_1A	LIN7A	ivw	4	0.0676509	0.0290608	0.0199168	0.684216	Sufficient
MIP_1A	RP11-54C4.1	ivw	4	0.00809632	0.0182696	0.657651	0.999914	NA
MIP_1A	TBCE	ivw	4	-0.0227668	0.0208924	0.275837	0.973015	NA
MIP_1A	REG4	ivw	2	0.0553138	0.0398604	0.165232	0.935868	NA
MIP_1A	RRAGA	ivw	2	0.064414	0.0526989	0.221593	0.958648	NA
MIP_1A	CTD-2267D19.3	ivw	2	0.0623342	0.0435088	0.151949	0.927903	NA
MIP_1A	SLC2A5	ivw	6	-0.00247436	0.0172384	0.885866	0.999914	NA
MIP_1A	SAMD14	ivw	2	-0.00053982	0.0420669	0.989761	0.999914	NA
MIP_1A	TMEM44-AS1	ivw	5	-0.000508814	0.0165879	0.97553	0.999914	NA
MIP_1A	AQP3	ivw	3	0.0366548	0.031433	0.243564	0.964961	NA
MIP_1A	MICU1	ivw	5	0.00403853	0.0227272	0.858962	0.999914	NA
MIP_1A	RP13-638C3.3	ivw	2	-0.118985	0.162487	0.464	0.998446	NA
MIP_1A	R3HDM4	ivw	3	-0.0673461	0.0647251	0.298111	0.978095	NA
MIP_1A	AC124944.3	ivw	2	0.0975575	0.057223	0.0882192	0.871629	NA
MIP_1A	ECI1	ivw	2	0.0507363	0.0210975	0.0161792	0.656988	Sufficient
MIP_1A	SLC17A9	ivw	3	0.0158643	0.0360984	0.660318	0.999914	NA
MIP_1A	FGFR4	ivw	2	-0.067905	0.0324062	0.0361329	0.765168	Sufficient
MIP_1A	LIAS	ivw	7	0.0152381	0.018913	0.420419	0.994919	NA
MIP_1A	BSCL2	ivw	7	0.00734073	0.00882237	0.405376	0.993682	NA
MIP_1A	FLT4	ivw	2	-0.0249251	0.0561158	0.656918	0.999914	NA
MIP_1A	BACH1	ivw	2	0.0494022	0.108777	0.649714	0.999914	NA
MIP_1A	RNF216P1	ivw	3	0.0254831	0.0292231	0.383199	0.992422	NA
MIP_1A	CUTA	ivw	3	0.0149643	0.0201129	0.456867	0.997888	NA
MIP_1A	TPM3P9	ivw	9	-0.00515125	0.0117887	0.662135	0.999914	NA
MIP_1A	AC006026.13	ivw	5	0.0274028	0.015249	0.0723312	0.852245	NA
MIP_1A	SPATA7	ivw	4	0.0254221	0.0274522	0.35442	0.987922	NA
MIP_1A	PAXIP1	ivw	2	-0.0521041	0.0490706	0.288317	0.975614	NA
MIP_1A	ZBTB49	ivw	2	0.0404461	0.0233275	0.0829465	0.86516	NA
MIP_1A	EFHA2	ivw	4	0.0437427	0.032806	0.182409	0.943652	NA
MIP_1A	CERKL	ivw	6	-0.0238645	0.0234511	0.308855	0.97994	NA
MIP_1A	TRIM32	ivw	3	0.0465415	0.0257982	0.0712225	0.850769	NA
MIP_1A	ZNF101	ivw	3	0.0188681	0.0374284	0.614182	0.999914	NA
MIP_1A	PDZD7	ivw	2	-0.0151991	0.0570692	0.789987	0.999914	NA
MIP_1A	MTERFD3	ivw	2	0.0321591	0.0525689	0.540702	0.999914	NA
MIP_1A	PTGER2	ivw	6	-0.00794765	0.0252332	0.752786	0.999914	NA
MIP_1A	CRBN	ivw	3	0.0123251	0.0170572	0.46994	0.998544	NA
MIP_1A	GRIK1-AS1	ivw	2	0.0556697	0.107561	0.604764	0.999914	NA
MIP_1A	TPD52L2	ivw	4	0.024742	0.0417849	0.553765	0.999914	NA
MIP_1A	SLC25A37	ivw	8	0.0122298	0.0130265	0.347813	0.986796	NA
MIP_1A	ANPEP	ivw	17	-0.0169141	0.00708417	0.0169591	0.662818	Sufficient
MIP_1A	USP47	ivw	3	-0.0119472	0.0258808	0.644352	0.999914	NA
MIP_1A	C6orf3	ivw	5	-0.00133038	0.016679	0.936425	0.999914	NA
MIP_1A	PSMD7	ivw	2	0.117952	0.0880153	0.180203	0.943165	NA
MIP_1A	MTA2	ivw	2	-0.0315291	0.0537605	0.557558	0.999914	NA
MIP_1A	RP11-686D22.10	ivw	2	0.0964934	0.0502679	0.0549103	0.820635	NA
MIP_1A	TLK1	ivw	2	0.20924	0.110823	0.0590192	0.828625	NA
MIP_1A	ZNF467	ivw	13	0.00535207	0.00961684	0.577848	0.999914	NA
MIP_1A	RP11-408H1.3	ivw	2	0.0328009	0.0284069	0.248222	0.966978	NA
MIP_1A	PRDM8	ivw	3	-0.00400359	0.0234004	0.864152	0.999914	NA
MIP_1A	CTB-109A12.1	ivw	2	0.00910611	0.0446445	0.838377	0.999914	NA
MIP_1A	ZNF500	ivw	9	0.0311984	0.01404	0.0262758	0.722207	Sufficient
MIP_1A	ZNF77	ivw	3	0.00150695	0.0125847	0.904686	0.999914	NA
MIP_1A	PPM1L	ivw	7	0.0341637	0.012693	0.00711249	0.537182	Sufficient
MIP_1A	LXN	ivw	14	-0.0187513	0.0119461	0.116493	0.904485	NA
MIP_1A	PIDD	ivw	3	-0.0273538	0.0354877	0.440828	0.996135	NA
MIP_1A	D2HGDH	ivw	11	0.0279438	0.0161489	0.0835623	0.865607	NA
MIP_1A	NDUFA8	ivw	3	0.0173927	0.0421617	0.679956	0.999914	NA
MIP_1A	CTD-2201E18.3	ivw	5	0.00938257	0.0462489	0.839236	0.999914	NA
MIP_1A	IGKV1D-17	ivw	3	-0.00963216	0.0286437	0.736663	0.999914	NA
MIP_1A	ZNF600	ivw	6	-0.0128103	0.0171632	0.455436	0.99785	NA
MIP_1A	WRB	ivw	14	-0.0249308	0.00974393	0.0105094	0.593056	Sufficient
MIP_1A	C17orf89	ivw	4	0.0730319	0.0444942	0.100718	0.886838	NA
MIP_1A	FOLR3	ivw	24	-0.000483295	0.0050179	0.923271	0.999914	NA
MIP_1A	RPH3A	ivw	17	-0.036171	0.0132061	0.00616323	0.518837	Sufficient
MIP_1A	EIF2B2	ivw	19	-0.0052903	0.0108894	0.627093	0.999914	NA
MIP_1A	CHUK	ivw	2	-0.0122405	0.0470563	0.794768	0.999914	NA
MIP_1A	ACAD8	ivw	7	-0.0336256	0.015358	0.0285636	0.734541	Sufficient
MIP_1A	BIK	ivw	3	0.0621585	0.0476893	0.192437	0.947317	NA
MIP_1A	TOX	ivw	5	0.0608054	0.0347846	0.0804548	0.861471	NA
MIP_1A	PSMD13	ivw	3	0.000618203	0.0363445	0.986429	0.999914	NA
MIP_1A	SOX12	ivw	2	0.129273	0.0820945	0.11533	0.903692	NA
MIP_1A	SCGB3A1	ivw	16	-0.00261401	0.00759812	0.730821	0.999914	NA
MIP_1A	RP11-637A17.2	ivw	4	-0.0402918	0.0384474	0.294652	0.977088	NA
MIP_1A	RPS6KA5	ivw	6	0.025207	0.0193715	0.193176	0.947342	NA
MIP_1A	SUPT20H	ivw	4	-0.0192618	0.018855	0.306981	0.979661	NA
MIP_1A	KCNH2	ivw	3	0.0202442	0.045444	0.655975	0.999914	NA
MIP_1A	C20orf27	ivw	12	-0.00919822	0.00820188	0.262084	0.970236	NA
MIP_1A	RPL23AP7	ivw	18	0.00995433	0.0138364	0.471875	0.998544	NA
MIP_1A	NAPRT1	ivw	22	0.00765841	0.00819517	0.350045	0.987157	NA
MIP_1A	EMB	ivw	3	-0.0412127	0.0295503	0.163118	0.934275	NA
MIP_1A	YPEL1	ivw	2	-0.106246	0.0562874	0.0590851	0.828625	NA
MIP_1A	CTDNEP1	ivw	2	-0.0326331	0.0864719	0.705888	0.999914	NA
MIP_1A	RP11-69E11.4	ivw	7	0.00553176	0.0156661	0.72401	0.999914	NA
MIP_1A	HERC1	ivw	3	0.0131639	0.0343968	0.701936	0.999914	NA
MIP_1A	MX1	ivw	8	-0.00179658	0.0141908	0.899256	0.999914	NA
MIP_1A	TEC	ivw	2	-0.164923	0.0624495	0.00826851	0.556605	Sufficient
MIP_1A	MTUS1	ivw	12	0.00203506	0.0075226	0.786756	0.999914	NA
MIP_1A	ATP8B2	ivw	2	-0.0418257	0.0319029	0.189847	0.946667	NA
MIP_1A	C9orf91	ivw	5	0.0108273	0.0205524	0.598324	0.999914	NA
MIP_1A	UVRAG	ivw	6	-0.0102038	0.0221955	0.645716	0.999914	NA
MIP_1A	HMGB3P24	ivw	2	-0.0114747	0.0622623	0.853781	0.999914	NA
MIP_1A	C2CD2	ivw	6	0.0135872	0.025538	0.594699	0.999914	NA
MIP_1A	RP11-196G18.22	ivw	3	0.00706406	0.0336934	0.833935	0.999914	NA
MIP_1A	PCED1B-AS1	ivw	2	0.0337421	0.0336885	0.31654	0.981149	NA
MIP_1A	LSM4	ivw	5	-0.0217478	0.0167039	0.192931	0.947317	NA
MIP_1A	RP11-7F17.5	ivw	4	0.0381955	0.0178001	0.0318884	0.74937	Sufficient
MIP_1A	FUOM	ivw	6	0.0188978	0.0220654	0.39175	0.992703	NA
MIP_1A	HLA-A	ivw	12	-0.000824146	0.0116198	0.943457	0.999914	NA
MIP_1A	AC093818.1	ivw	3	0.0354692	0.0314773	0.25982	0.969951	NA
MIP_1A	TMEM8B	ivw	5	-0.00299808	0.0256181	0.906837	0.999914	NA
MIP_1A	RNA5SP39	ivw	3	-0.0132893	0.0367578	0.717697	0.999914	NA
MIP_1A	CCDC102A	ivw	4	-0.00517778	0.0105576	0.623829	0.999914	NA
MIP_1A	NARG2	ivw	11	-0.00257708	0.0119642	0.829457	0.999914	NA
MIP_1A	ANKRD33B	ivw	2	0.0317011	0.0799728	0.691811	0.999914	NA
MIP_1A	LILRA1	ivw	7	-0.00931159	0.0126135	0.460379	0.998204	NA
MIP_1A	RP11-849F2.9	ivw	2	0.00486688	0.043214	0.91033	0.999914	NA
MIP_1A	EVI5	ivw	2	0.0300641	0.0287174	0.295148	0.977116	NA
MIP_1A	RP11-256L6.2	ivw	4	0.00336988	0.0146732	0.818354	0.999914	NA
MIP_1A	RP11-332O19.3	ivw	2	-0.00218359	0.0505115	0.965518	0.999914	NA
MIP_1A	PGLYRP1	ivw	5	-0.000946649	0.0162862	0.953649	0.999914	NA
MIP_1A	FAM160B1	ivw	4	-0.00947712	0.0374252	0.800092	0.999914	NA
MIP_1A	NDUFB9	ivw	2	0.0198093	0.0429715	0.644807	0.999914	NA
MIP_1A	TMPO	ivw	2	0.032963	0.0571398	0.564018	0.999914	NA
MIP_1A	GIPC1	ivw	4	-0.000616083	0.0205567	0.976091	0.999914	NA
MIP_1A	GRSF1	ivw	2	-0.0570734	0.145206	0.694282	0.999914	NA
MIP_1A	RP11-229P13.20	ivw	2	-0.0853844	0.0456995	0.061708	0.833052	NA
MIP_1A	CCDC50	ivw	7	-0.0102706	0.0149098	0.490916	0.998681	NA
MIP_1A	AC022431.2	ivw	8	0.0289952	0.0240078	0.227146	0.960608	NA
MIP_1A	C7orf43	ivw	4	-0.0296173	0.0189655	0.118372	0.906118	NA
MIP_1A	SNX27	ivw	2	-0.0188386	0.0308107	0.540914	0.999914	NA
MIP_1A	ST6GALNAC4	ivw	2	-0.0911673	0.0391426	0.0198535	0.683712	Sufficient
MIP_1A	HIST1H1PS1	ivw	2	-0.0438517	0.0510701	0.39053	0.992703	NA
MIP_1A	RGS12	ivw	9	-0.00057167	0.016585	0.972503	0.999914	NA
MIP_1A	MAD1L1	ivw	13	0.0200436	0.0107997	0.0634637	0.83521	NA
MIP_1A	BCAS3	ivw	2	0.0165144	0.0892322	0.853173	0.999914	NA
MIP_1A	SLFN11	ivw	6	0.0145891	0.033183	0.660187	0.999914	NA
MIP_1A	MCF2L	ivw	5	-0.00328	0.0225195	0.884196	0.999914	NA
MIP_1A	TMEM242	ivw	2	0.0409162	0.0558729	0.46398	0.998446	NA
MIP_1A	WDR41	ivw	20	-0.00443438	0.00719422	0.537643	0.999914	NA
MIP_1A	BCAT1	ivw	16	-0.00188384	0.00732883	0.797144	0.999914	NA
MIP_1A	ACER3	ivw	7	-0.0240031	0.0183909	0.19184	0.947317	NA
MIP_1A	C7orf13	ivw	9	0.0125414	0.0133909	0.348986	0.986925	NA
MIP_1A	CCDC149	ivw	3	-0.00889967	0.0222616	0.689321	0.999914	NA
MIP_1A	EXOC1	ivw	2	0.104722	0.0671186	0.118698	0.906159	NA
MIP_1A	TARBP1	ivw	6	0.0146488	0.0198532	0.460604	0.998204	NA
MIP_1A	AL357673.1	ivw	3	-0.00764835	0.0354166	0.829024	0.999914	NA
MIP_1A	EVPL	ivw	2	0.0204101	0.0256981	0.427063	0.995856	NA
MIP_1A	ARRB2	ivw	4	0.0045965	0.0157484	0.770385	0.999914	NA
MIP_1A	RP5-1007M22.2	ivw	2	-0.0709354	0.0521765	0.173979	0.94067	NA
MIP_1A	RGS17	ivw	5	0.0102067	0.0143843	0.477969	0.998544	NA
MIP_1A	LILRP1	ivw	7	-0.0203295	0.0184268	0.269915	0.972069	NA
MIP_1A	NSMCE1	ivw	2	0.0108313	0.0415337	0.79426	0.999914	NA
MIP_1A	SUMO3	ivw	4	0.0239185	0.031589	0.448943	0.997047	NA
MIP_1A	RBBP8	ivw	4	0.023392	0.01475	0.112761	0.90033	NA
MIP_1A	KIAA1875	ivw	8	-0.00195119	0.00956413	0.838345	0.999914	NA
MIP_1A	ERLEC1	ivw	2	-0.0560961	0.0838503	0.503493	0.999662	NA
MIP_1A	PDCD5	ivw	11	0.000221414	0.011423	0.984536	0.999914	NA
MIP_1A	SYK	ivw	13	-0.0256409	0.0144233	0.0754464	0.856036	NA
MIP_1A	SIRPB1	ivw	19	0.00258807	0.00701556	0.712198	0.999914	NA
MIP_1A	DEXI	ivw	8	-0.0186609	0.0213731	0.382606	0.992392	NA
MIP_1A	MYEF2	ivw	2	-0.00443078	0.0324972	0.89155	0.999914	NA
MIP_1A	AKR7A3	ivw	3	-0.027419	0.0322025	0.394516	0.992703	NA
MIP_1A	NCAPG2	ivw	4	0.0235129	0.017863	0.188078	0.946224	NA
MIP_1A	CHD1L	ivw	9	-0.00572865	0.0150499	0.703468	0.999914	NA
MIP_1A	CCR3	ivw	12	0.00520961	0.00892965	0.55962	0.999914	NA
MIP_1A	SKP2	ivw	5	-0.0060612	0.0202194	0.764351	0.999914	NA
MIP_1A	WDYHV1	ivw	17	-0.0131782	0.0104795	0.208563	0.952674	NA
MIP_1A	SEC11C	ivw	2	0.0691577	0.0534302	0.195543	0.947973	NA
MIP_1A	PIH1D1	ivw	2	0.0372274	0.0388635	0.338112	0.984871	NA
MIP_1A	HLA-F-AS1	ivw	3	-0.00600845	0.0269611	0.823647	0.999914	NA
MIP_1A	PEX11A	ivw	2	0.0147064	0.0173323	0.396164	0.992865	NA
MIP_1A	NPIPP1	ivw	9	0.00346383	0.0249726	0.889683	0.999914	NA
MIP_1A	CCDC163P	ivw	18	0.0269693	0.0100365	0.00720709	0.538514	Sufficient
MIP_1A	NFE2L3	ivw	6	0.0129199	0.0158492	0.414968	0.994354	NA
MIP_1A	RP11-274B18.2	ivw	4	0.0135409	0.0155721	0.384541	0.992457	NA
MIP_1A	SNRPA	ivw	2	0.00409524	0.0450388	0.927551	0.999914	NA
MIP_1A	USP48	ivw	9	-0.0173254	0.0135409	0.200723	0.949901	NA
MIP_1A	ACACA	ivw	2	-0.0239501	0.0276892	0.387059	0.992457	NA
MIP_1A	AGPS	ivw	3	-0.00417313	0.0239394	0.861614	0.999914	NA
MIP_1A	FSTL3	ivw	2	0.0201811	0.0384415	0.599595	0.999914	NA
MIP_1A	PLCG2	ivw	6	0.0266522	0.0187085	0.154271	0.929403	NA
MIP_1A	MYL12A	ivw	3	0.0516884	0.0302171	0.0871609	0.869883	NA
MIP_1A	IP6K2	ivw	6	-0.0357986	0.0215234	0.096264	0.881842	NA
MIP_1A	CD93	ivw	15	-0.0209087	0.0146507	0.153538	0.928829	NA
MIP_1A	FKTN	ivw	2	0.0372965	0.0560198	0.505555	0.999662	NA
MIP_1A	CYTIP	ivw	5	7.75661e-05	0.0521812	0.998814	0.999914	NA
MIP_1A	ADAT1	ivw	19	0.0110418	0.0091199	0.225995	0.960374	NA
MIP_1A	DNASE1L3	ivw	3	-0.00999812	0.0239284	0.676067	0.999914	NA
MIP_1A	PTGDR	ivw	11	0.000555546	0.0140754	0.968516	0.999914	NA
MIP_1A	ALG1L13P	ivw	3	0.0250373	0.0317849	0.430867	0.996135	NA
MIP_1A	AC018755.15	ivw	2	-0.0176227	0.0648047	0.785672	0.999914	NA
MIP_1A	ITM2C	ivw	5	-0.0163633	0.0172671	0.343303	0.985637	NA
MIP_1A	COG5	ivw	18	-0.0121435	0.00754788	0.107647	0.895077	NA
MIP_1A	NTSR1	ivw	7	0.0185861	0.011783	0.114711	0.903025	NA
MIP_1A	DEPTOR	ivw	3	0.0383444	0.0256421	0.134819	0.917733	NA
MIP_1A	RP11-284N8.3	ivw	3	-0.0853848	0.0342693	0.0127174	0.621517	Sufficient
MIP_1A	DHRS4-AS1	ivw	7	0.016509	0.0198445	0.405454	0.993708	NA
MIP_1A	EPS8L1	ivw	3	0.0369023	0.0242809	0.12856	0.913476	NA
MIP_1A	CTB-41I6.2	ivw	5	-0.012905	0.0134197	0.336227	0.98445	NA
MIP_1A	RP11-11N9.4	ivw	3	0.0370152	0.0528031	0.4833	0.998544	NA
MIP_1A	CCDC82	ivw	3	0.0261931	0.0152253	0.0853663	0.867759	NA
MIP_1A	PDXDC2P	ivw	10	-0.0143684	0.0153758	0.350054	0.987157	NA
MIP_1A	FAM83H	ivw	4	0.0163065	0.0318524	0.608693	0.999914	NA
MIP_1A	STOM	ivw	3	0.0267496	0.0633242	0.672717	0.999914	NA
MIP_1A	AK2	ivw	2	0.00919916	0.0539444	0.864593	0.999914	NA
MIP_1A	GPR180	ivw	14	0.00537709	0.00996947	0.589641	0.999914	NA
MIP_1A	SETDB2	ivw	3	0.0109382	0.0176942	0.536457	0.999914	NA
MIP_1A	CD151	ivw	18	-0.0065301	0.0118654	0.58208	0.999914	NA
MIP_1A	INPP1	ivw	7	0.0202573	0.018444	0.272066	0.972307	NA
MIP_1A	LETMD1	ivw	2	0.0913288	0.0334788	0.00637281	0.522526	Sufficient
MIP_1A	RP11-458F8.2	ivw	3	-0.0163313	0.0284671	0.566177	0.999914	NA
MIP_1A	TRIP11	ivw	3	0.00995956	0.0205466	0.627869	0.999914	NA
MIP_1A	CTD-2616J11.3	ivw	2	0.212664	0.0547272	0.000101955	0.103459	Sufficient
MIP_1A	MRPS23	ivw	2	-0.0544126	0.0648227	0.401241	0.993199	NA
MIP_1A	PRSS51	ivw	3	0.0108253	0.0609104	0.858938	0.999914	NA
MIP_1A	RP11-31F19.1	ivw	3	0.0496834	0.0476623	0.297224	0.977816	NA
MIP_1A	SNRNP35	ivw	2	-0.00149437	0.033589	0.964514	0.999914	NA
MIP_1A	GDF10	ivw	2	-0.00306467	0.0613558	0.960163	0.999914	NA
MIP_1A	TMEM252	ivw	2	0.023346	0.0218051	0.284318	0.974905	NA
MIP_1A	IDO1	ivw	6	-0.00394903	0.0174617	0.821082	0.999914	NA
MIP_1A	SULT1A1	ivw	8	-0.0160502	0.0181825	0.377383	0.99179	NA
MIP_1A	POGLUT1	ivw	11	-0.0014721	0.0113008	0.896357	0.999914	NA
MIP_1A	OCEL1	ivw	9	-0.00595038	0.0159936	0.709857	0.999914	NA
MIP_1A	ORM1	ivw	10	0.019492	0.0132803	0.142178	0.922959	NA
MIP_1A	FAM114A1	ivw	2	0.149638	0.0344745	1.42132e-05	0.028294	Full
MIP_1A	TMEM19	ivw	3	-0.0144828	0.045533	0.750431	0.999914	NA
MIP_1A	FAM177B	ivw	6	0.00689385	0.0166979	0.679711	0.999914	NA
MIP_1A	KCNJ2	ivw	4	0.0357685	0.0302195	0.236562	0.963297	NA
MIP_1A	C4orf32	ivw	8	-0.031553	0.0207097	0.127613	0.91282	NA
MIP_1A	LINC00085	ivw	4	0.0158363	0.0266385	0.552186	0.999914	NA
MIP_1A	EFCAB2	ivw	6	0.0230441	0.0168814	0.172233	0.940019	NA
MIP_1A	MLC1	ivw	6	-0.00530626	0.02607	0.838714	0.999914	NA
MIP_1A	DNTT	ivw	2	-0.0597524	0.0562616	0.288215	0.975555	NA
MIP_1A	KCTD10	ivw	15	-0.0054671	0.00810136	0.499779	0.999283	NA
MIP_1A	CAMSAP2	ivw	5	0.0262437	0.0202267	0.194467	0.947707	NA
MIP_1A	RP3-395M20.9	ivw	4	-0.00664144	0.0227811	0.770644	0.999914	NA
MIP_1A	GOT2	ivw	4	-0.00369248	0.0172063	0.830079	0.999914	NA
MIP_1A	PIGO	ivw	3	0.0267399	0.0227192	0.239206	0.96359	NA
MIP_1A	AC105344.2	ivw	2	0.0593231	0.0668325	0.374735	0.991616	NA
MIP_1A	MYO1E	ivw	2	0.00508283	0.0375523	0.892332	0.999914	NA
MIP_1A	KIAA1609	ivw	4	-0.0157948	0.047342	0.738657	0.999914	NA
MIP_1A	AC010883.5	ivw	2	0.025526	0.0325781	0.433314	0.996135	NA
MIP_1A	NARS	ivw	2	-0.0186665	0.0305173	0.540756	0.999914	NA
MIP_1A	SMTNL1	ivw	2	0.0204046	0.0223546	0.361365	0.989738	NA
MIP_1A	STK39	ivw	5	0.00334311	0.0153955	0.828093	0.999914	NA
MIP_1A	RP11-798G7.5	ivw	4	0.000198628	0.0217802	0.992724	0.999914	NA
MIP_1A	ALAD	ivw	5	-0.0169703	0.0179112	0.343402	0.985637	NA
MIP_1A	LCNL1	ivw	2	-0.0669903	0.0330883	0.0429097	0.787734	Sufficient
MIP_1A	GUCY1A3	ivw	2	-0.0795551	0.0372573	0.0327376	0.752436	Sufficient
MIP_1A	GMEB2	ivw	3	-0.0783177	0.0292698	0.00745699	0.543667	Sufficient
MIP_1A	ANKRD34B	ivw	16	0.00415497	0.0116924	0.722322	0.999914	NA
MIP_1A	GYPC	ivw	7	0.0101175	0.0155753	0.515958	0.999914	NA
MIP_1A	ZNF701	ivw	5	-0.00293271	0.0168476	0.861809	0.999914	NA
MIP_1A	NELFE	ivw	3	-0.0782472	0.0780142	0.315867	0.981076	NA
MIP_1A	PPIF	ivw	2	0.0542369	0.0520187	0.297114	0.977694	NA
MIP_1A	FBXO31	ivw	2	0.00904685	0.0192048	0.637589	0.999914	NA
MIP_1A	OSGEP	ivw	12	0.00229816	0.00994209	0.817195	0.999914	NA
MIP_1A	CECR7	ivw	4	0.0027279	0.0181517	0.880541	0.999914	NA
MIP_1A	RP11-178F10.2	ivw	2	-0.0991058	0.0595811	0.0962372	0.881842	NA
MIP_1A	FES	ivw	11	0.00543096	0.00903408	0.547731	0.999914	NA
MIP_1A	TMEM63C	ivw	5	-0.00230977	0.013291	0.862034	0.999914	NA
MIP_1A	COL6A1	ivw	8	-0.014717	0.016286	0.366176	0.990368	NA
MIP_1A	KRT86	ivw	5	0.0163762	0.0186584	0.380114	0.99225	NA
MIP_1A	IFITM3	ivw	13	-0.00137067	0.00896252	0.878451	0.999914	NA
MIP_1A	MEN1	ivw	2	-0.00520492	0.036335	0.886094	0.999914	NA
MIP_1A	AHI1	ivw	19	0.00892132	0.010733	0.405859	0.993884	NA
MIP_1A	YBEY	ivw	18	0.0171935	0.00753704	0.0225364	0.703584	Sufficient
MIP_1A	CTD-2008A1.2	ivw	2	0.078201	0.0529445	0.139666	0.9219	NA
MIP_1A	C19orf77	ivw	2	0.0183878	0.140453	0.89584	0.999914	NA
MIP_1A	ANAPC16	ivw	2	0.0568267	0.0908075	0.531451	0.999914	NA
MIP_1A	TMBIM4	ivw	6	-0.00237275	0.014644	0.871283	0.999914	NA
MIP_1A	RP11-693N9.2	ivw	5	0.0278906	0.0225745	0.216648	0.95618	NA
MIP_1A	FAM167A	ivw	27	-0.0023084	0.00904192	0.798491	0.999914	NA
MIP_1A	NCR1	ivw	3	-0.0046159	0.0813567	0.954755	0.999914	NA
MIP_1A	CCRN4L	ivw	2	-0.0323514	0.055956	0.563157	0.999914	NA
MIP_1A	OSBPL10	ivw	2	0.05226	0.0438989	0.233864	0.962802	NA
MIP_1A	FAM21FP	ivw	4	0.0331646	0.0231175	0.151399	0.927903	NA
MIP_1A	C1orf159	ivw	2	-0.0370855	0.0498653	0.45705	0.997888	NA
MIP_1A	TMEM110	ivw	2	-0.0268776	0.0158258	0.0894425	0.87372	NA
MIP_1A	CTSK	ivw	18	0.00328983	0.00841524	0.695843	0.999914	NA
MIP_1A	ZNRD1-AS1	ivw	6	-0.0142631	0.0274239	0.602995	0.999914	NA
MIP_1A	MARC2	ivw	2	-0.00556655	0.0492695	0.910045	0.999914	NA
MIP_1A	FGD6	ivw	2	-0.00596521	0.0195928	0.760778	0.999914	NA
MIP_1A	SPATA1	ivw	2	0.0232194	0.0921074	0.800971	0.999914	NA
MIP_1A	THAP6	ivw	7	0.0496931	0.0149157	0.000863478	0.278265	Sufficient
MIP_1A	MCM7	ivw	3	-0.0121795	0.0170751	0.475668	0.998544	NA
MIP_1A	PRDM5	ivw	6	0.0359348	0.0169745	0.0342614	0.75813	Sufficient
MIP_1A	PDS5B	ivw	2	0.0171204	0.05805	0.768051	0.999914	NA
MIP_1A	TPK1	ivw	9	-0.011068	0.0125774	0.378865	0.991997	NA
MIP_1A	CYP1B1	ivw	11	-0.0110478	0.0135899	0.416253	0.994516	NA
MIP_1A	AC005562.1	ivw	3	0.0140726	0.0569524	0.804836	0.999914	NA
MIP_1A	PCTP	ivw	4	0.0221082	0.0263223	0.400962	0.993199	NA
MIP_1A	MAT2B	ivw	2	0.044254	0.034554	0.200293	0.949901	NA
MIP_1A	AC016747.3	ivw	5	0.0488973	0.0317303	0.123311	0.910226	NA
MIP_1A	ATP1B1	ivw	15	-0.00276983	0.0102078	0.786126	0.999914	NA
MIP_1A	RP11-456P18.2	ivw	3	-0.0117511	0.0531941	0.825163	0.999914	NA
MIP_1A	AES	ivw	3	0.00908835	0.0464905	0.845011	0.999914	NA
MIP_1A	RBM18	ivw	2	0.0378587	0.029372	0.197419	0.948341	NA
MIP_1A	SUN2	ivw	5	0.00410908	0.014392	0.775252	0.999914	NA
MIP_1A	HOXA9	ivw	4	-0.00985273	0.0299226	0.741948	0.999914	NA
MIP_1A	AC018633.4	ivw	8	-0.00898676	0.0168564	0.593939	0.999914	NA
MIP_1A	STK19P	ivw	7	0.0906511	0.0429502	0.0348058	0.760296	Sufficient
MIP_1A	ASB16	ivw	2	0.128666	0.0663701	0.0525479	0.814612	NA
MIP_1A	FAM26F	ivw	19	0.024623	0.00886426	0.00547307	0.501773	Sufficient
MIP_1A	LOH12CR1	ivw	3	0.0059786	0.027821	0.829849	0.999914	NA
MIP_1A	TESC	ivw	5	-0.0121463	0.0203406	0.550412	0.999914	NA
MIP_1A	LINC00482	ivw	2	-0.0345997	0.0398214	0.384917	0.992457	NA
MIP_1A	IGHV4-28	ivw	2	-0.0267027	0.0278212	0.337156	0.984772	NA
MIP_1A	XXbac-B135H6.15	ivw	2	-0.118421	0.0737723	0.108445	0.896135	NA
MIP_1A	PPIH	ivw	2	0.0981156	0.0422448	0.0202035	0.685266	Sufficient
MIP_1A	AKAP10	ivw	17	-0.0168269	0.00835037	0.043893	0.789959	Sufficient
MIP_1A	RP11-514P8.2	ivw	3	-0.0166857	0.0207715	0.421803	0.995228	NA
MIP_1A	CECR6	ivw	15	-0.000198986	0.00921594	0.982774	0.999914	NA
MIP_1A	ZNF815P	ivw	13	0.00121892	0.00862542	0.887619	0.999914	NA
MIP_1A	PLAGL2	ivw	3	-0.022827	0.0258746	0.37766	0.99179	NA
MIP_1A	METTL21A	ivw	19	-0.0111213	0.00647403	0.0858262	0.868381	NA
MIP_1A	C7orf25	ivw	11	0.00295399	0.0102674	0.773572	0.999914	NA
MIP_1A	HSD17B11	ivw	15	-0.0118975	0.00975042	0.222389	0.95906	NA
MIP_1A	SRP54	ivw	4	-0.0200962	0.035085	0.56679	0.999914	NA
MIP_1A	SPATA20	ivw	25	-0.00990823	0.00706991	0.161075	0.933125	NA
MIP_1A	UTP6	ivw	2	0.0363156	0.0508529	0.475147	0.998544	NA
MIP_1A	SRSF3	ivw	2	-0.0175202	0.0263908	0.506769	0.999662	NA
MIP_1A	CASP2	ivw	3	-0.0367198	0.0403721	0.363068	0.990145	NA
MIP_1A	RECQL5	ivw	2	-0.0217809	0.0332007	0.511801	0.999662	NA
MIP_1A	RFX2	ivw	3	-0.0115264	0.027172	0.671419	0.999914	NA
MIP_1A	DUTP6	ivw	4	-0.00129671	0.0158453	0.934778	0.999914	NA
MIP_1A	NEDD4	ivw	9	-0.0116006	0.0224976	0.60611	0.999914	NA
MIP_1A	PTK7	ivw	2	3.74933e-05	0.0440263	0.99932	0.999962	NA
MIP_1A	DHFR	ivw	12	0.00107249	0.0109879	0.922245	0.999914	NA
MIP_1A	TUBGCP5	ivw	4	0.0255602	0.036887	0.488353	0.998544	NA
MIP_1A	SLC35C2	ivw	2	0.0282438	0.0534874	0.597468	0.999914	NA
MIP_1A	TRBV6-6	ivw	2	0.0953604	0.0637448	0.134661	0.917635	NA
MIP_1A	PAFAH1B3	ivw	2	0.0124772	0.064116	0.845703	0.999914	NA
MIP_1A	RP11-686D22.5	ivw	2	-0.177902	0.0714229	0.0127447	0.621861	Sufficient
MIP_1A	GPSM2	ivw	2	0.0575366	0.0444479	0.195502	0.947926	NA
MIP_1A	RSPH3	ivw	8	-0.0205196	0.0134758	0.127833	0.912906	NA
MIP_1A	SPTLC1	ivw	2	0.0291584	0.050908	0.566802	0.999914	NA
MIP_1A	TMEM183A	ivw	2	-0.0125999	0.0242455	0.603287	0.999914	NA
MIP_1A	TIMMDC1	ivw	3	0.0166976	0.0639072	0.793877	0.999914	NA
MIP_1A	KIAA1524	ivw	2	-0.0248608	0.0282026	0.378043	0.99179	NA
MIP_1A	IGKV1-17	ivw	5	-0.00343457	0.0268349	0.898158	0.999914	NA
MIP_1A	RNF167	ivw	10	-0.0042704	0.011373	0.707299	0.999914	NA
MIP_1A	MPP6	ivw	2	0.0227425	0.0483306	0.637954	0.999914	NA
MIP_1A	RP11-661P17.1	ivw	4	-0.00710491	0.0353127	0.840542	0.999914	NA
MIP_1A	CEP152	ivw	4	-0.00359003	0.0158635	0.820963	0.999914	NA
MIP_1A	UBAP1L	ivw	3	0.0218799	0.015841	0.16721	0.936613	NA
MIP_1A	HIF1A	ivw	3	0.000336354	0.0362268	0.992592	0.999914	NA
MIP_1A	DUSP23	ivw	5	-0.0285367	0.016675	0.0870184	0.869768	NA
MIP_1A	KIAA0226L	ivw	7	0.00528379	0.0181178	0.770565	0.999914	NA
MIP_1A	NMRK1	ivw	20	0.00468355	0.00881521	0.595209	0.999914	NA
MIP_1A	ZNF707	ivw	4	-0.0317238	0.0230253	0.168271	0.937118	NA
MIP_1A	GZMK	ivw	2	0.0144924	0.0409909	0.723675	0.999914	NA
MIP_1A	FCGR2B	ivw	22	-0.000718642	0.00680142	0.915852	0.999914	NA
MIP_1A	SCAF4	ivw	2	0.070537	0.054868	0.198591	0.949287	NA
MIP_1A	HLA-DQB1-AS1	ivw	11	5.67714e-05	0.0149278	0.996966	0.999914	NA
MIP_1A	FAM179A	ivw	4	0.0365186	0.0229828	0.112071	0.89953	NA
MIP_1A	UBR3	ivw	4	-0.0252644	0.0250415	0.313023	0.980665	NA
MIP_1A	RP11-454F8.2	ivw	3	-0.0101784	0.0278884	0.715135	0.999914	NA
MIP_1A	MAN1B1	ivw	11	0.00404978	0.0122504	0.740958	0.999914	NA
MIP_1A	RGL4	ivw	3	0.0186975	0.0291667	0.521487	0.999914	NA
MIP_1A	SKAP1	ivw	12	-0.0209005	0.0117341	0.0748836	0.855533	NA
MIP_1A	PON2	ivw	12	0.000228555	0.00965909	0.981122	0.999914	NA
MIP_1A	KIAA0141	ivw	3	-0.0375652	0.0225187	0.0952798	0.880939	NA
MIP_1A	TAX1BP1	ivw	2	-0.0231974	0.0648552	0.720583	0.999914	NA
MIP_1A	ZNF696	ivw	8	0.0310608	0.0120094	0.00969875	0.581502	Sufficient
MIP_1A	SF3A1	ivw	9	-0.00741215	0.010197	0.46729	0.998544	NA
MIP_1A	RWDD3	ivw	9	-0.00953515	0.0168374	0.571184	0.999914	NA
MIP_1A	ZFP69B	ivw	2	0.00894667	0.0819753	0.913093	0.999914	NA
MIP_1A	CLEC12B	ivw	14	0.0127082	0.0104729	0.224963	0.959863	NA
MIP_1A	FGFR1	ivw	5	0.0242125	0.0163851	0.139484	0.921544	NA
MIP_1A	RP11-393B14.1	ivw	2	0.000917899	0.0565307	0.987045	0.999914	NA
MIP_1A	NUDT14	ivw	3	0.0108597	0.0312601	0.728291	0.999914	NA
MIP_1A	RBM17	ivw	4	0.0467307	0.0322666	0.147542	0.925015	NA
MIP_1A	RNPS1	ivw	2	-0.0713403	0.0501753	0.155078	0.92954	NA
MIP_1A	NRIP3	ivw	2	0.0241412	0.0626197	0.699852	0.999914	NA
MIP_1A	TSPAN9	ivw	3	0.00599031	0.0541526	0.911918	0.999914	NA
MIP_1A	USP6NL	ivw	5	0.00422315	0.0267057	0.874349	0.999914	NA
MIP_1A	TMEM156	ivw	9	-0.0199846	0.0123238	0.104883	0.891452	NA
MIP_1A	PPP1R3B	ivw	2	0.0158729	0.055467	0.77475	0.999914	NA
MIP_1A	AC131097.3	ivw	4	-0.0139863	0.0204574	0.494176	0.998872	NA
MIP_1A	RP11-33B1.2	ivw	6	-0.00932623	0.0165746	0.573651	0.999914	NA
MIP_1A	RP11-466P24.6	ivw	3	0.0532905	0.0310897	0.0865131	0.868812	NA
MIP_1A	HBG2	ivw	5	0.0041863	0.0139736	0.764492	0.999914	NA
MIP_1A	RP13-516M14.1	ivw	2	0.055304	0.0331105	0.094863	0.880597	NA
MIP_1A	ZMYND11	ivw	2	0.0380668	0.106078	0.719703	0.999914	NA
MIP_1A	NUDT6	ivw	3	0.019476	0.0264915	0.462232	0.998446	NA
MIP_1A	RAPGEF1	ivw	14	0.00136014	0.00941367	0.885117	0.999914	NA
MIP_1A	APOBEC3A	ivw	10	0.0228487	0.0150065	0.127863	0.912906	NA
MIP_1A	MSLN	ivw	4	0.00320593	0.040882	0.937495	0.999914	NA
MIP_1A	RP11-973H7.4	ivw	9	0.0338075	0.011714	0.00390078	0.458694	Sufficient
MIP_1A	TBX19	ivw	3	0.0265421	0.0232046	0.252694	0.96796	NA
MIP_1A	NPLOC4	ivw	4	0.0428052	0.0568501	0.451481	0.997545	NA
MIP_1A	GIMAP2	ivw	5	-0.00927105	0.0238694	0.697715	0.999914	NA
MIP_1A	TRGVA	ivw	2	-0.038644	0.0322846	0.231315	0.962397	NA
MIP_1A	TESPA1	ivw	15	-0.0214233	0.0102247	0.0361499	0.765296	Sufficient
MIP_1A	CTD-2368P22.1	ivw	2	0.00382432	0.0217554	0.860461	0.999914	NA
MIP_1A	SYNJ2	ivw	9	0.00155155	0.0136219	0.909316	0.999914	NA
MIP_1A	SPECC1L	ivw	4	0.00802583	0.0152537	0.598781	0.999914	NA
MIP_1A	XKR3	ivw	10	-0.0306251	0.0131763	0.020112	0.684624	Sufficient
MIP_1A	PDCD2	ivw	2	0.0251301	0.0154889	0.104705	0.891186	NA
MIP_1A	ZNF783	ivw	7	-0.00194772	0.0146837	0.894474	0.999914	NA
MIP_1A	STAG3L4	ivw	16	-0.0152553	0.00952995	0.109427	0.896788	NA
MIP_1A	CTC1	ivw	17	-0.00337822	0.00846824	0.689946	0.999914	NA
MIP_1A	MEGF6	ivw	4	-0.00894009	0.0230111	0.697638	0.999914	NA
MIP_1A	PAQR6	ivw	19	0.0104442	0.00728876	0.151882	0.927903	NA
MIP_1A	RRP15	ivw	2	0.0473219	0.0191442	0.0134411	0.630777	Sufficient
MIP_1A	GPR25	ivw	2	-0.00948126	0.0338259	0.779251	0.999914	NA
MIP_1A	PAFAH1B2	ivw	4	-0.0306731	0.0232707	0.187472	0.946122	NA
MIP_1A	KLRK1	ivw	4	-0.0103571	0.033223	0.755234	0.999914	NA
MIP_1A	OGFRL1	ivw	9	-0.0250476	0.0164793	0.128525	0.913444	NA
MIP_1A	XXYLT1-AS2	ivw	2	0.0716347	0.0626773	0.253074	0.968173	NA
MIP_1A	EIF3D	ivw	3	-0.0570933	0.0271493	0.0354709	0.76394	Sufficient
MIP_1A	YWHAB	ivw	2	-0.0239535	0.0265824	0.367534	0.990447	NA
MIP_1A	TEN1-CDK3	ivw	3	-0.0138164	0.0178405	0.43867	0.996135	NA
MIP_1A	RP1-80N2.3	ivw	2	-0.0366462	0.0255484	0.151463	0.927903	NA
MIP_1A	CCDC152	ivw	4	-0.00295726	0.0247196	0.904775	0.999914	NA
MIP_1A	NDN	ivw	4	0.0125104	0.0139585	0.370114	0.990795	NA
MIP_1A	AC007283.5	ivw	3	-0.0559545	0.0441971	0.205505	0.951508	NA
MIP_1A	RP11-314N13.3	ivw	4	-0.0459775	0.0425731	0.280158	0.974146	NA
MIP_1A	ZBTB25	ivw	12	-0.00329797	0.0109493	0.763258	0.999914	NA
MIP_1A	CA4	ivw	2	-0.0680229	0.0682704	0.319068	0.981826	NA
MIP_1A	ITGB2-AS1	ivw	10	0.00633998	0.0165691	0.701988	0.999914	NA
MIP_1A	MIEN1	ivw	2	-0.168554	0.0664416	0.0111846	0.602469	Sufficient
MIP_1A	SPATA6L	ivw	2	0.0234226	0.0566249	0.679134	0.999914	NA
MIP_1A	SLC25A1	ivw	6	0.00717911	0.0173943	0.679806	0.999914	NA
MIP_1A	CPNE2	ivw	7	0.00804754	0.0207254	0.697799	0.999914	NA
MIP_1A	TMIGD2	ivw	2	0.0678363	0.0630759	0.282164	0.974314	NA
MIP_1A	RNF144B	ivw	13	0.00158764	0.0107454	0.88254	0.999914	NA
MIP_1A	RP11-247A12.7	ivw	3	0.0107477	0.0176226	0.54194	0.999914	NA
MIP_1A	NRD1	ivw	4	-0.00248832	0.0171337	0.88453	0.999914	NA
MIP_1A	CTD-2020K17.3	ivw	3	-0.0152198	0.034008	0.654488	0.999914	NA
MIP_1A	SH3RF3	ivw	4	0.00699127	0.0249686	0.779476	0.999914	NA
MIP_1A	MICALCL	ivw	8	-0.0110097	0.01486	0.458757	0.998103	NA
MIP_1A	DHCR24	ivw	3	-0.0113648	0.0189188	0.54803	0.999914	NA
MIP_1A	ZNF192P1	ivw	5	-0.029109	0.0165047	0.0777864	0.857703	NA
MIP_1A	SLC36A4	ivw	4	-0.0222311	0.0255856	0.384908	0.992457	NA
MIP_1A	PLK1	ivw	2	-0.036861	0.0446221	0.408765	0.994114	NA
MIP_1A	REEP3	ivw	3	0.0663689	0.0284954	0.0198534	0.683712	Sufficient
MIP_1A	UNG	ivw	11	-0.00595973	0.010803	0.58117	0.999914	NA
MIP_1A	RP11-226L15.5	ivw	2	0.0157307	0.0326149	0.629582	0.999914	NA
MIP_1A	ZNF781	ivw	3	0.0217142	0.0358347	0.544546	0.999914	NA
MIP_1A	RP11-10K16.1	ivw	2	0.0202845	0.031873	0.524505	0.999914	NA
MIP_1A	FBXO33	ivw	2	0.0378234	0.0825713	0.646903	0.999914	NA
MIP_1A	DPYSL2	ivw	2	-0.0552013	0.0714466	0.439745	0.996135	NA
MIP_1A	ARMC7	ivw	3	0.016268	0.0455602	0.721042	0.999914	NA
MIP_1A	TAF1B	ivw	4	0.00780896	0.0117412	0.505994	0.999662	NA
MIP_1A	TRGJP1	ivw	3	0.0483422	0.0452019	0.284856	0.974905	NA
MIP_1A	ANXA5	ivw	17	-0.00267358	0.008809	0.761505	0.999914	NA
MIP_1A	DNM3	ivw	2	-0.0254463	0.077511	0.74269	0.999914	NA
MIP_1A	RP11-485G7.6	ivw	3	0.0294794	0.049584	0.552156	0.999914	NA
MIP_1A	RAMP1	ivw	4	0.0064048	0.0209734	0.760079	0.999914	NA
MIP_1A	RASGRF2	ivw	2	0.0283893	0.0297639	0.340176	0.985356	NA
MIP_1A	C1orf233	ivw	2	-0.0046799	0.0526734	0.929203	0.999914	NA
MIP_1A	HIVEP1	ivw	6	-0.0528503	0.0406777	0.19386	0.947511	NA
MIP_1A	HERC2	ivw	2	0.111529	0.0453836	0.0139921	0.635672	Sufficient
MIP_1A	CTC-444N24.6	ivw	5	0.0114766	0.0255995	0.653927	0.999914	NA
MIP_1A	DDX20	ivw	3	-0.00516519	0.036634	0.887874	0.999914	NA
MIP_1A	GSS	ivw	2	0.0456147	0.057895	0.430764	0.996135	NA
MIP_1A	SLC35E3	ivw	12	0.00508423	0.0155739	0.744077	0.999914	NA
MIP_1A	AC093627.9	ivw	2	0.0372254	0.0336397	0.268469	0.971473	NA
MIP_1A	POMGNT1	ivw	5	-0.0050749	0.0201053	0.80072	0.999914	NA
MIP_1A	HIST3H2A	ivw	4	0.0174032	0.0221512	0.432068	0.996135	NA
MIP_1A	ELOVL7	ivw	2	0.0805916	0.0276681	0.00358206	0.447704	Sufficient
MIP_1A	CCR5	ivw	4	0.0108512	0.023173	0.639593	0.999914	NA
MIP_1A	CHST11	ivw	4	-0.0146444	0.0395077	0.710881	0.999914	NA
MIP_1A	MTX1	ivw	2	-0.00754243	0.0474892	0.873807	0.999914	NA
MIP_1A	GPCPD1	ivw	8	-0.00462347	0.0120304	0.700745	0.999914	NA
MIP_1A	PNKD	ivw	11	-0.00621831	0.0115381	0.589931	0.999914	NA
MIP_1A	CDCA7L	ivw	6	0.0157412	0.0195769	0.421357	0.995079	NA
MIP_1A	ZDHHC8	ivw	2	-0.00712601	0.0345779	0.836724	0.999914	NA
MIP_1A	CDS2	ivw	11	-0.00108703	0.00807545	0.892921	0.999914	NA
MIP_1A	BPHL	ivw	2	-0.0782101	0.0436319	0.0730531	0.853387	NA
MIP_1A	ECSIT	ivw	3	-0.0922947	0.0399419	0.0208481	0.690778	Sufficient
MIP_1A	AKR1C1	ivw	5	0.0240493	0.0233332	0.302686	0.978884	NA
MIP_1A	RASA4CP	ivw	6	0.00514302	0.0138153	0.709691	0.999914	NA
MIP_1A	DENR	ivw	4	-0.00668163	0.030668	0.82753	0.999914	NA
MIP_1A	ZFP90	ivw	22	0.0112395	0.00633419	0.0759943	0.856373	NA
MIP_1A	IGHV3-48	ivw	2	-0.0397543	0.0368895	0.281185	0.974309	NA
MIP_1A	RLN1	ivw	2	0.0301437	0.0340217	0.37561	0.991616	NA
MIP_1A	CALM2	ivw	4	-0.0170502	0.0530246	0.747791	0.999914	NA
MIP_1A	IFITM5	ivw	2	-0.0138245	0.0258039	0.592129	0.999914	NA
MIP_1A	KDM1B	ivw	5	-0.0171094	0.0219636	0.435986	0.996135	NA
MIP_1A	WASF3	ivw	2	0.0571944	0.043929	0.192925	0.947317	NA
MIP_1A	TCP11L1	ivw	5	0.0175785	0.0210448	0.403556	0.993566	NA
MIP_1A	BCAP29	ivw	2	0.0914662	0.0589522	0.120775	0.907641	NA
MIP_1A	TLE6	ivw	2	0.0113932	0.040522	0.778588	0.999914	NA
MIP_1A	TMEM159	ivw	2	-0.037014	0.0394555	0.348183	0.986873	NA
MIP_1A	C1orf138	ivw	2	0.00912712	0.0798666	0.909016	0.999914	NA
MIP_1A	MGP	ivw	2	-0.049676	0.0295818	0.0930979	0.879347	NA
MIP_1A	VPS9D1	ivw	9	-0.0152558	0.0129927	0.240323	0.963772	NA
MIP_1A	MRGPRE	ivw	3	0.00879312	0.0292388	0.763617	0.999914	NA
MIP_1A	MFN1	ivw	4	0.00717119	0.0167657	0.668847	0.999914	NA
MIP_1A	RP11-536K7.3	ivw	4	-0.0194995	0.0338649	0.564748	0.999914	NA
MIP_1A	TRAV8-5	ivw	5	0.0019442	0.0129252	0.880434	0.999914	NA
MIP_1A	COL23A1	ivw	5	0.0109922	0.0196417	0.575727	0.999914	NA
MIP_1A	SLFN5	ivw	16	-0.0145709	0.0141789	0.304118	0.979292	NA
MIP_1A	CBX6	ivw	12	0.014699	0.0124717	0.238563	0.96344	NA
MIP_1A	DAAM2	ivw	2	-0.118497	0.043286	0.00619028	0.519017	Sufficient
MIP_1A	AP4B1	ivw	2	-0.0167045	0.0277135	0.54667	0.999914	NA
MIP_1A	GDPD5	ivw	15	-0.00938135	0.0101579	0.355719	0.98795	NA
MIP_1A	ZNF330	ivw	3	0.00482591	0.019538	0.804907	0.999914	NA
MIP_1A	C4orf3	ivw	8	-0.0102335	0.0129979	0.431095	0.996135	NA
MIP_1A	FAM81A	ivw	3	0.0242416	0.0361383	0.502347	0.999637	NA
MIP_1A	SLC14A1	ivw	10	0.00203039	0.0180389	0.910382	0.999914	NA
MIP_1A	STMN3	ivw	4	-0.0102296	0.0196558	0.60276	0.999914	NA
MIP_1A	FANCG	ivw	4	-0.0250111	0.0243606	0.30456	0.979427	NA
MIP_1A	UIMC1	ivw	4	-0.00877268	0.0167118	0.599624	0.999914	NA
MIP_1A	KIAA0040	ivw	10	0.00328295	0.0103714	0.751593	0.999914	NA
MIP_1A	TPPP3	ivw	3	-0.00146893	0.0265251	0.955836	0.999914	NA
MIP_1A	TPT1-AS1	ivw	2	0.0197118	0.0297765	0.507977	0.999662	NA
MIP_1A	SUCLG2	ivw	13	-0.00982096	0.00871571	0.259822	0.969951	NA
MIP_1A	KCTD18	ivw	3	0.047013	0.032435	0.147211	0.924836	NA
MIP_1A	CCDC127	ivw	6	-0.0183546	0.016905	0.27759	0.973344	NA
MIP_1A	RFPL4A	ivw	7	0.0115295	0.0164574	0.483574	0.998544	NA
MIP_1A	SLC39A1	ivw	7	-0.00675775	0.0196636	0.731096	0.999914	NA
MIP_1A	LINC00334	ivw	2	-0.0297918	0.0693769	0.667618	0.999914	NA
MIP_1A	EPB41L3	ivw	6	0.0189721	0.0148682	0.201951	0.949931	NA
MIP_1A	EIF4G1	ivw	2	0.000429426	0.0810773	0.995774	0.999914	NA
MIP_1A	EIF4E3	ivw	11	-0.0261466	0.0116637	0.0249796	0.71731	Sufficient
MIP_1A	MNF1	ivw	2	-0.103449	0.0451398	0.0219197	0.699847	Sufficient
MIP_1A	RP5-1042I8.7	ivw	2	-0.124687	0.0720378	0.083479	0.865607	NA
MIP_1A	CUL2	ivw	2	-0.0046298	0.0756115	0.951175	0.999914	NA
MIP_1A	HLTF	ivw	3	0.0295774	0.0643072	0.64556	0.999914	NA
MIP_1A	PPP2R2B	ivw	5	-0.031696	0.0235003	0.177418	0.942156	NA
MIP_1A	PPP2R5A	ivw	20	-0.00252073	0.00930736	0.78652	0.999914	NA
MIP_1A	LRFN4	ivw	6	0.00661282	0.0171381	0.699604	0.999914	NA
MIP_1A	ATXN7L2	ivw	2	0.0216109	0.0592675	0.715386	0.999914	NA
MIP_1A	CEACAM19	ivw	3	-0.000405575	0.0350288	0.990762	0.999914	NA
MIP_1A	ABCG2	ivw	4	-0.00183683	0.0160272	0.908757	0.999914	NA
MIP_1A	AHCYP1	ivw	2	0.0562276	0.0435724	0.196898	0.948256	NA
MIP_1A	PRPF6	ivw	6	0.0200292	0.0146564	0.171754	0.939783	NA
MIP_1A	RPS6KA2	ivw	13	0.0262484	0.0151085	0.0823288	0.864246	NA
MIP_1A	TMC8	ivw	8	0.0100381	0.0155799	0.519382	0.999914	NA
MIP_1A	CTB-157D17.1	ivw	2	-0.0339536	0.057098	0.552074	0.999914	NA
MIP_1A	DCPS	ivw	12	0.00710951	0.0127863	0.578193	0.999914	NA
MIP_1A	TMCO4	ivw	3	0.0734816	0.0323636	0.0231773	0.707446	Sufficient
MIP_1A	GPR133	ivw	4	-0.00264555	0.0229152	0.908089	0.999914	NA
MIP_1A	HOXA-AS2	ivw	2	-0.0681704	0.025523	0.00756394	0.545579	Sufficient
MIP_1A	CTD-2366F13.1	ivw	2	0.0127032	0.0271099	0.63937	0.999914	NA
MIP_1A	CMSS1	ivw	14	-0.00242268	0.0129744	0.851874	0.999914	NA
MIP_1A	STX6	ivw	6	-0.00109236	0.0193098	0.954887	0.999914	NA
MIP_1A	PTDSS2	ivw	4	-0.0312888	0.0328847	0.341366	0.985637	NA
MIP_1A	SRPRB	ivw	8	0.0056727	0.01297	0.661842	0.999914	NA
MIP_1A	CROT	ivw	4	-0.0030346	0.0170857	0.859029	0.999914	NA
MIP_1A	TC2N	ivw	14	0.0163482	0.00853056	0.0553102	0.820967	NA
MIP_1A	LPIN2	ivw	13	-0.00193607	0.0120022	0.871849	0.999914	NA
MIP_1A	NCEH1	ivw	5	0.00595031	0.0200309	0.766424	0.999914	NA
MIP_1A	ATHL1	ivw	10	0.000976076	0.0139912	0.944382	0.999914	NA
MIP_1A	GUF1	ivw	4	0.0132628	0.0409639	0.746114	0.999914	NA
MIP_1A	DSCAML1	ivw	2	-0.0292202	0.105728	0.782262	0.999914	NA
MIP_1A	B3GALTL	ivw	9	0.0138924	0.0107532	0.196381	0.948031	NA
MIP_1A	POLR1E	ivw	11	-0.0034191	0.0108903	0.753553	0.999914	NA
MIP_1A	RASA4B	ivw	9	0.0214818	0.0150303	0.152939	0.928238	NA
MIP_1A	SGSM2	ivw	4	-0.0121083	0.0204169	0.553147	0.999914	NA
MIP_1A	ATP9B	ivw	7	0.0103123	0.013627	0.449199	0.997047	NA
MIP_1A	CTDP1	ivw	3	-0.028291	0.0574264	0.622261	0.999914	NA
MIP_1A	RFWD2	ivw	2	0.0161049	0.0631188	0.798605	0.999914	NA
MIP_1A	CLEC3B	ivw	4	-0.0104669	0.0185267	0.5721	0.999914	NA
MIP_1A	DNHD1	ivw	5	0.00501685	0.0196631	0.798615	0.999914	NA
MIP_1A	C14orf101	ivw	2	-0.0521863	0.0613123	0.394683	0.992703	NA
MIP_1A	DAP	ivw	10	0.0109606	0.0138882	0.429993	0.996135	NA
MIP_1A	LRRC20	ivw	4	-0.0220681	0.0308187	0.473952	0.998544	NA
MIP_1A	PRKCZ	ivw	4	-0.029501	0.0262823	0.261664	0.970216	NA
MIP_1A	LCMT2	ivw	10	-0.0311889	0.0126703	0.0138332	0.63341	Sufficient
MIP_1A	MCTP1	ivw	18	-0.00166792	0.00827955	0.840346	0.999914	NA
MIP_1A	DAB1	ivw	5	0.0133689	0.0131983	0.311097	0.980421	NA
MIP_1A	MTOR	ivw	2	-0.0380465	0.0311142	0.221405	0.958546	NA
MIP_1A	ZKSCAN4	ivw	5	-0.0319472	0.0200472	0.111026	0.898738	NA
MIP_1A	HCG4P3	ivw	6	0.012117	0.022184	0.584926	0.999914	NA
MIP_1A	SMAGP	ivw	2	-0.034082	0.0277451	0.219299	0.95711	NA
MIP_1A	GRIN3B	ivw	3	0.0538632	0.0365285	0.140333	0.922463	NA
MIP_1A	USP30	ivw	3	0.0104186	0.0374265	0.780726	0.999914	NA
MIP_1A	RP11-95D17.1	ivw	4	0.00959016	0.0186502	0.607104	0.999914	NA
MIP_1A	HKR1	ivw	4	-0.0369897	0.0176955	0.0365873	0.766068	Sufficient
MIP_1A	TUBBP9	ivw	4	0.0121054	0.0395109	0.759315	0.999914	NA
MIP_1A	BRD1	ivw	3	0.0541489	0.0488404	0.267564	0.971334	NA
MIP_1A	CRKL	ivw	2	0.0543763	0.0458243	0.235375	0.963258	NA
MIP_1A	RAB15	ivw	8	0.00705886	0.0146699	0.63039	0.999914	NA
MIP_1A	DHRS1	ivw	19	0.0113597	0.00791255	0.1511	0.927903	NA
MIP_1A	LINC00338	ivw	3	0.00731716	0.0261703	0.779786	0.999914	NA
MIP_1A	BTN2A3P	ivw	3	-0.0617849	0.0479683	0.197733	0.948627	NA
MIP_1A	CRCP	ivw	2	0.0461115	0.146017	0.752158	0.999914	NA
MIP_1A	AHSP	ivw	2	0.0329799	0.0385005	0.391661	0.992703	NA
MIP_1A	MRVI1	ivw	11	-0.00712907	0.01039	0.492618	0.998693	NA
MIP_1A	AP2S1	ivw	2	0.0288309	0.0342158	0.399443	0.993092	NA
MIP_1A	RP11-340F14.5	ivw	3	0.0215842	0.0572302	0.706064	0.999914	NA
MIP_1A	MS4A6A	ivw	11	-0.00290125	0.0153434	0.850024	0.999914	NA
MIP_1A	STK24	ivw	3	-0.0170235	0.029509	0.564013	0.999914	NA
MIP_1A	CRTC3	ivw	2	0.0188806	0.0345472	0.584712	0.999914	NA
MIP_1A	AC058791.2	ivw	3	-0.044824	0.0243092	0.0651967	0.83796	NA
MIP_1A	IGHMBP2	ivw	19	-0.000960699	0.00687036	0.888792	0.999914	NA
MIP_1A	AC091729.9	ivw	13	-0.0163235	0.0104436	0.118049	0.905568	NA
MIP_1A	IL7R	ivw	3	0.0647221	0.0349789	0.064268	0.836012	NA
MIP_1A	SPATS2L	ivw	4	0.0156425	0.0313884	0.618236	0.999914	NA
MIP_1A	C8orf31	ivw	3	-0.0182115	0.0171143	0.287278	0.975326	NA
MIP_1A	C3orf17	ivw	5	-0.00792746	0.0239987	0.741151	0.999914	NA
MIP_1A	IFI35	ivw	3	-0.0341045	0.0303613	0.261315	0.970095	NA
MIP_1A	TMED4	ivw	7	0.0267302	0.0190183	0.159872	0.932261	NA
MIP_1A	EXOSC9	ivw	5	0.0283486	0.0156231	0.0695955	0.846495	NA
MIP_1A	ST3GAL4	ivw	3	-0.0272927	0.0404403	0.499746	0.999283	NA
MIP_1A	DDX52	ivw	5	-0.0118151	0.039411	0.764336	0.999914	NA
MIP_1A	RP11-460N20.5	ivw	21	0.012137	0.0100383	0.226635	0.9604	NA
MIP_1A	RP11-148O21.4	ivw	5	-0.025014	0.0263311	0.342121	0.985637	NA
MIP_1A	FAM135A	ivw	3	-0.00847491	0.0351991	0.809733	0.999914	NA
MIP_1A	WDR4	ivw	5	-0.00380168	0.0100659	0.705668	0.999914	NA
MIP_1A	LNPEP	ivw	4	0.0258605	0.0161309	0.108899	0.896396	NA
MIP_1A	NRM	ivw	2	0.0116399	0.0653586	0.85865	0.999914	NA
MIP_1A	PROCR	ivw	2	0.0703745	0.0841716	0.403108	0.993409	NA
MIP_1A	FLYWCH2	ivw	5	0.0164255	0.0243537	0.500023	0.999326	NA
MIP_1A	CTD-2037K23.2	ivw	2	0.0117889	0.0390189	0.76255	0.999914	NA
MIP_1A	WNT11	ivw	2	0.00304983	0.026688	0.909018	0.999914	NA
MIP_1A	PPDPF	ivw	11	0.00347887	0.0146368	0.812129	0.999914	NA
MIP_1A	NME4	ivw	9	-0.00312001	0.00971707	0.748145	0.999914	NA
MIP_1A	SLC6A16	ivw	3	0.0140716	0.0267474	0.598823	0.999914	NA
MIP_1A	CTB-55O6.12	ivw	8	-0.00906168	0.0200219	0.650844	0.999914	NA
MIP_1A	AC008280.5	ivw	2	0.00417797	0.0663813	0.949815	0.999914	NA
MIP_1A	RAB14	ivw	4	-0.0290003	0.0167759	0.0838649	0.865924	NA
MIP_1A	NIPSNAP3A	ivw	11	-0.0201479	0.0121813	0.0981271	0.883629	NA
MIP_1A	CRY2	ivw	7	0.0153354	0.0196442	0.435003	0.996135	NA
MIP_1A	FBXO28	ivw	17	-0.00858632	0.00964173	0.373177	0.991106	NA
MIP_1A	HECW2	ivw	7	-0.0151013	0.0248641	0.543615	0.999914	NA
MIP_1A	OGFOD2	ivw	2	0.0934239	0.0674458	0.166	0.936198	NA
MIP_1A	PLIN5	ivw	2	0.0389691	0.0460171	0.397084	0.992865	NA
MIP_1A	FAM86C1	ivw	12	-0.00113531	0.015749	0.942532	0.999914	NA
MIP_1A	NECAP2	ivw	12	0.00164294	0.0116436	0.887789	0.999914	NA
MIP_1A	NFKBIZ	ivw	5	-0.00876117	0.01829	0.631929	0.999914	NA
MIP_1A	MPPE1	ivw	11	-0.00526172	0.0118947	0.658229	0.999914	NA
MIP_1A	CORO7	ivw	2	0.0729305	0.0512681	0.154872	0.929443	NA
MIP_1A	EIF3F	ivw	2	-0.0315745	0.052433	0.54705	0.999914	NA
MIP_1A	RP1-97J1.2	ivw	2	-0.00765314	0.0469874	0.870616	0.999914	NA
MIP_1A	BLOC1S5	ivw	6	-0.0123216	0.0286726	0.667388	0.999914	NA
MIP_1A	TBC1D13	ivw	2	-0.0157478	0.0640677	0.805837	0.999914	NA
MIP_1A	C20orf96	ivw	2	-0.0184322	0.019406	0.342205	0.985637	NA
MIP_1A	COL6A4P2	ivw	2	-0.0353597	0.0356443	0.321189	0.981861	NA
MIP_1A	VARS2	ivw	12	0.00748189	0.0174126	0.667427	0.999914	NA
MIP_1A	DVL3	ivw	2	-0.0640344	0.039246	0.102761	0.888672	NA
MIP_1A	HTRA1	ivw	9	0.00602187	0.0158038	0.703174	0.999914	NA
MIP_1A	AZIN1	ivw	3	-0.026539	0.0247734	0.284048	0.974905	NA
MIP_1A	TRIM23	ivw	2	-0.0481682	0.0446558	0.280741	0.974279	NA
MIP_1A	RP11-5K23.3	ivw	6	0.0132131	0.0145571	0.364049	0.990145	NA
MIP_1A	HSD17B3	ivw	2	-0.0621989	0.0480983	0.195954	0.948031	NA
MIP_1A	PDCD6IP	ivw	10	-0.0226452	0.0120282	0.059745	0.829676	NA
MIP_1A	HSPA1B	ivw	7	-0.0090632	0.0232809	0.697056	0.999914	NA
MIP_1A	SOLH	ivw	4	0.00159625	0.0186622	0.931837	0.999914	NA
MIP_1A	PRDX5	ivw	10	-0.00864889	0.0124148	0.486016	0.998544	NA
MIP_1A	NENF	ivw	4	0.000972332	0.0218546	0.964513	0.999914	NA
MIP_1A	GRM2	ivw	4	0.0279794	0.015134	0.0644903	0.836375	NA
MIP_1A	WDR73	ivw	2	-0.0252779	0.054381	0.642054	0.999914	NA
MIP_1A	FCRLB	ivw	9	0.00882422	0.0154601	0.568152	0.999914	NA
MIP_1A	PMM1	ivw	6	-0.0279872	0.0214872	0.192744	0.947317	NA
MIP_1A	PVRL2	ivw	13	0.0191356	0.00971571	0.04889	0.804133	Sufficient
MIP_1A	CCDC122	ivw	2	-0.00650946	0.0383836	0.865333	0.999914	NA
MIP_1A	CBR3	ivw	13	0.00699496	0.010746	0.515088	0.999914	NA
MIP_1A	RP3-340N1.2	ivw	2	0.00131511	0.0481318	0.978202	0.999914	NA
MIP_1A	RAD52	ivw	2	-0.0143875	0.0262183	0.583171	0.999914	NA
MIP_1A	BTBD10	ivw	3	0.0367132	0.0242382	0.129853	0.914866	NA
MIP_1A	TIMM22	ivw	6	0.014234	0.0164861	0.387919	0.992457	NA
MIP_1A	ZBTB24	ivw	2	0.0807535	0.0579507	0.163473	0.934678	NA
MIP_1A	TNFRSF14	ivw	5	-0.027357	0.0159805	0.0869155	0.869597	NA
MIP_1A	TERF2	ivw	3	0.00735158	0.0287796	0.79838	0.999914	NA
MIP_1A	PHF17	ivw	3	-0.0317024	0.0348084	0.362417	0.990111	NA
MIP_1A	RP11-370I10.4	ivw	8	-0.0105805	0.0116069	0.361992	0.989921	NA
MIP_1A	NDUFB1	ivw	2	-0.0350079	0.0323502	0.279183	0.973814	NA
MIP_1A	PID1	ivw	10	-0.00746266	0.0122154	0.54125	0.999914	NA
MIP_1A	ZFYVE19	ivw	20	-0.00494877	0.00865319	0.567389	0.999914	NA
MIP_1A	RFX7	ivw	2	0.0144453	0.0238251	0.544311	0.999914	NA
MIP_1A	EVC	ivw	3	0.0183063	0.0485363	0.706049	0.999914	NA
MIP_1A	PPOX	ivw	4	0.0316851	0.026673	0.23487	0.963258	NA
MIP_1A	CMTM4	ivw	2	0.0291108	0.122302	0.811863	0.999914	NA
MIP_1A	IL6ST	ivw	3	0.0176983	0.05525	0.748718	0.999914	NA
MIP_1A	AC024704.2	ivw	2	-0.0355527	0.0598168	0.552271	0.999914	NA
MIP_1A	2002-09-01	ivw	15	0.012138	0.00910945	0.182709	0.943792	NA
MIP_1A	MTRF1	ivw	3	-0.0120371	0.0282924	0.670507	0.999914	NA
MIP_1A	FAM157B	ivw	2	0.0128948	0.0539212	0.810996	0.999914	NA
MIP_1A	PLTP	ivw	19	-0.00696779	0.00990425	0.481735	0.998544	NA
MIP_1A	FASLG	ivw	2	0.00734202	0.0259841	0.777516	0.999914	NA
MIP_1A	TDRD6	ivw	2	0.0137991	0.0373708	0.711944	0.999914	NA
MIP_1A	ALG1L	ivw	6	0.0156567	0.0163702	0.338865	0.985044	NA
MIP_1A	RP11-448G15.3	ivw	4	0.0169029	0.0198383	0.394195	0.992703	NA
MIP_1A	RAVER2	ivw	6	-0.0246128	0.037521	0.51184	0.999662	NA
MIP_1A	ZNF512B	ivw	2	0.028653	0.0380265	0.451149	0.997428	NA
MIP_1A	CDH4	ivw	2	0.00977947	0.0537262	0.855564	0.999914	NA
MIP_1A	RP11-33B1.4	ivw	6	-0.0122141	0.0155418	0.431932	0.996135	NA
MIP_1A	CTB-113P19.3	ivw	3	0.0152378	0.0527357	0.772622	0.999914	NA
MIP_1A	CDCP1	ivw	2	0.0163162	0.0363029	0.65311	0.999914	NA
MIP_1A	GALE	ivw	2	0.109577	0.0519108	0.0347842	0.76014	Sufficient
MIP_1A	RP5-1154L15.2	ivw	7	-0.0326764	0.0115993	0.00484602	0.483985	Sufficient
MIP_1A	FGFBP2	ivw	4	-0.00433941	0.0158647	0.784448	0.999914	NA
MIP_1A	ABI1	ivw	4	0.00567043	0.0247057	0.818465	0.999914	NA
MIP_1A	AC005154.6	ivw	8	0.00908741	0.0143125	0.525475	0.999914	NA
MIP_1A	NSUN4	ivw	19	-0.00422006	0.0109669	0.700387	0.999914	NA
MIP_1A	PTGES3P1	ivw	2	-0.0184314	0.0452299	0.683637	0.999914	NA
MIP_1A	SLC7A9	ivw	9	-0.00581758	0.00939204	0.535643	0.999914	NA
MIP_1A	TRAPPC2P1	ivw	11	-0.00975541	0.016881	0.563336	0.999914	NA
MIP_1A	SURF6	ivw	4	5.94398e-06	0.0161534	0.999706	0.999993	NA
MIP_1A	LEMD3	ivw	7	0.0034327	0.0139014	0.80496	0.999914	NA
MIP_1A	MPP7	ivw	8	0.0080902	0.0127865	0.52692	0.999914	NA
MIP_1A	LCAT	ivw	4	-0.0419505	0.0235904	0.0753568	0.855813	NA
MIP_1A	RP11-613M10.6	ivw	2	-0.0246214	0.0545632	0.651813	0.999914	NA
MIP_1A	PAN3-AS1	ivw	2	0.0301372	0.0650024	0.642912	0.999914	NA
MIP_1A	VAPA	ivw	4	-0.00842495	0.0137421	0.539827	0.999914	NA
MIP_1A	RP11-497H16.7	ivw	6	0.0232081	0.0197427	0.239783	0.963677	NA
MIP_1A	BRI3	ivw	4	-0.0135915	0.0261373	0.603061	0.999914	NA
MIP_1A	KB-431C1.3	ivw	4	-0.0122028	0.0205427	0.552498	0.999914	NA
MIP_1A	SLC25A30	ivw	2	-0.0356174	0.0245352	0.146589	0.92477	NA
MIP_1A	PKP3	ivw	2	0.0456792	0.0366347	0.21244	0.954581	NA
MIP_1A	RP11-572M11.3	ivw	5	0.0148425	0.0239179	0.53489	0.999914	NA
MIP_1A	PCSK7	ivw	6	-0.0101989	0.0193373	0.597901	0.999914	NA
MIP_1A	WDR11	ivw	17	0.000180398	0.00966744	0.985112	0.999914	NA
MIP_1A	HLA-DQA1	ivw	12	0.0156725	0.0173844	0.36731	0.990435	NA
MIP_1A	A4GALT	ivw	8	0.00671839	0.0189203	0.722523	0.999914	NA
MIP_1A	C20orf196	ivw	6	-0.00293869	0.0135442	0.828232	0.999914	NA
MIP_1A	DNASE1	ivw	2	-0.0462251	0.0584435	0.428981	0.996123	NA
MIP_1A	GSR	ivw	12	0.00289488	0.0116147	0.803172	0.999914	NA
MIP_1A	LDLRAD3	ivw	3	-0.076501	0.044069	0.082575	0.864623	NA
MIP_1A	PTCHD3P1	ivw	5	-0.0837805	0.0246343	0.000671475	0.255929	Sufficient
MIP_1A	DPEP3	ivw	7	0.029671	0.0152623	0.0518869	0.812273	NA
MIP_1A	KDM3B	ivw	11	-0.0141356	0.0133799	0.290749	0.976265	NA
MIP_1A	RRP8	ivw	7	0.00941017	0.0162635	0.562855	0.999914	NA
MIP_1A	MAX	ivw	6	-0.00419918	0.0196946	0.83116	0.999914	NA
MIP_1A	RTN4	ivw	6	0.00407077	0.0191002	0.831228	0.999914	NA
MIP_1A	GABARAPL2	ivw	3	-0.0561848	0.0626283	0.369658	0.990782	NA
MIP_1A	DPF2	ivw	4	0.00373611	0.0187404	0.841981	0.999914	NA
MIP_1A	PGM1	ivw	12	-0.00996054	0.00934137	0.286296	0.975202	NA
MIP_1A	PRR5	ivw	4	0.0498203	0.0393115	0.20504	0.951421	NA
MIP_1A	CTA-963H5.5	ivw	4	0.0137611	0.0204369	0.500726	0.999466	NA
MIP_1A	PHF10	ivw	2	-0.0338147	0.0237583	0.154656	0.929403	NA
MIP_1A	HTATIP2	ivw	13	0.000975064	0.0134687	0.942288	0.999914	NA
MIP_1A	CTC-523E23.4	ivw	4	0.0421574	0.0315259	0.181147	0.943543	NA
MIP_1A	NDUFV3	ivw	6	0.0488766	0.0160931	0.0023885	0.396228	Sufficient
MIP_1A	RAB11FIP5	ivw	4	0.0319582	0.0233205	0.170565	0.938801	NA
MIP_1A	CTD-2331H12.5	ivw	4	0.0254435	0.0369054	0.490556	0.998681	NA
MIP_1A	KPNA6	ivw	2	-0.0470192	0.0467449	0.314479	0.980763	NA
MIP_1A	IFITM4P	ivw	7	0.00542933	0.0149159	0.715861	0.999914	NA
MIP_1A	TREX1	ivw	6	-0.0464811	0.0164421	0.00469922	0.480608	Sufficient
MIP_1A	MYO5A	ivw	7	0.0530416	0.0214752	0.0135152	0.631127	Sufficient
MIP_1A	LIPH	ivw	2	0.0209521	0.0499101	0.674634	0.999914	NA
MIP_1A	PLA2G16	ivw	21	-0.00219715	0.00738472	0.766064	0.999914	NA
MIP_1A	AP003068.23	ivw	16	-0.0141511	0.00926106	0.126507	0.911654	NA
MIP_1A	ARL17A	ivw	9	0.00668582	0.0171354	0.696406	0.999914	NA
MIP_1A	DOPEY2	ivw	6	0.0372829	0.0253437	0.141266	0.922877	NA
MIP_1A	CRNKL1	ivw	5	-0.0114205	0.0313658	0.715778	0.999914	NA
MIP_1A	DPP4	ivw	3	-0.00949806	0.0404975	0.81457	0.999914	NA
MIP_1A	FBRSL1	ivw	4	-0.0102051	0.0194396	0.599607	0.999914	NA
MIP_1A	LINC00243	ivw	10	-0.0277332	0.024352	0.254767	0.968733	NA
MIP_1A	FAHD1	ivw	3	-0.00483624	0.039787	0.903253	0.999914	NA
MIP_1A	HES4	ivw	3	-0.00341901	0.017251	0.842895	0.999914	NA
MIP_1A	TTC26	ivw	4	-0.00804999	0.0261295	0.758021	0.999914	NA
MIP_1A	EIF4G3	ivw	3	0.0374352	0.0372243	0.314577	0.980791	NA
MIP_1A	RP11-128A6.2	ivw	2	-0.198547	0.069727	0.00440651	0.474629	Sufficient
MIP_1A	TMEM64	ivw	2	-0.0784685	0.0352356	0.0259496	0.721791	Sufficient
MIP_1A	SLC35D3	ivw	6	-0.00565764	0.0161254	0.7257	0.999914	NA
MIP_1A	EFTUD2	ivw	7	0.0354273	0.0195372	0.0697819	0.84723	NA
MIP_1A	SERPINH1	ivw	2	-0.0474014	0.019479	0.0149554	0.645557	Sufficient
MIP_1A	TLR2	ivw	2	0.0482656	0.0586055	0.410185	0.994215	NA
MIP_1A	ASIC1	ivw	4	-0.0482467	0.0375493	0.19883	0.949446	NA
MIP_1A	HOXB-AS1	ivw	5	0.0292569	0.0205469	0.154473	0.929403	NA
MIP_1A	RNF144A-AS1	ivw	2	0.0047414	0.0653505	0.942162	0.999914	NA
MIP_1A	SERPINF2	ivw	6	0.00109226	0.0140133	0.937872	0.999914	NA
MIP_1A	USP28	ivw	2	-0.0111563	0.0482888	0.81729	0.999914	NA
MIP_1A	HLA-DRB5	ivw	20	-0.0258466	0.0058823	1.11305e-05	0.0233033	Full
MIP_1A	B3GNT5	ivw	5	0.0366103	0.0193182	0.0580762	0.827121	NA
MIP_1A	MAPK13	ivw	2	0.0141369	0.0476162	0.766549	0.999914	NA
MIP_1A	NKG7	ivw	2	0.0553681	0.0222991	0.0130292	0.626682	Sufficient
MIP_1A	GPR55	ivw	5	0.0158518	0.029153	0.586617	0.999914	NA
MIP_1A	ATF5	ivw	4	0.0491461	0.0317828	0.122029	0.908485	NA
MIP_1A	C14orf142	ivw	2	0.065594	0.0340209	0.0538491	0.819127	NA
MIP_1A	UPB1	ivw	10	0.00312075	0.0133252	0.81483	0.999914	NA
MIP_1A	AC002456.2	ivw	2	-0.0261026	0.0389532	0.502793	0.999662	NA
MIP_1A	FZD6	ivw	13	0.00923148	0.0103182	0.370959	0.990898	NA
MIP_1A	GTF3C1	ivw	2	-0.1709	0.151199	0.25835	0.969326	NA
MIP_1A	LRPPRC	ivw	8	0.0172714	0.0132961	0.193949	0.947511	NA
MIP_1A	DYNLL2	ivw	4	-0.0254267	0.0190505	0.181974	0.943543	NA
MIP_1A	IFITM2	ivw	4	0.0120704	0.0215606	0.575589	0.999914	NA
MIP_1A	MRI1	ivw	6	0.00114679	0.0139024	0.934258	0.999914	NA
MIP_1A	PIGQ	ivw	5	0.0117547	0.0181978	0.518318	0.999914	NA
MIP_1A	SRGAP2	ivw	2	-0.013221	0.0223019	0.553303	0.999914	NA
MIP_1A	CTA-126B4.7	ivw	5	0.00310669	0.0169983	0.854982	0.999914	NA
MIP_1A	MMS19	ivw	2	0.00466388	0.0353721	0.895101	0.999914	NA
MIP_1A	NPHP3	ivw	19	0.0101075	0.0119517	0.39772	0.992865	NA
MIP_1A	VTA1	ivw	2	-0.0115416	0.0533911	0.828854	0.999914	NA
MIP_1A	MRPS6	ivw	5	-0.0195824	0.0188909	0.299919	0.978689	NA
MIP_1A	RAB8A	ivw	5	0.0145767	0.0148265	0.325532	0.982665	NA
MIP_1A	ELP6	ivw	3	0.0123454	0.0340637	0.717036	0.999914	NA
MIP_1A	PTK2B	ivw	13	-0.0151494	0.0106284	0.154052	0.929403	NA
MIP_1A	GUSBP2	ivw	3	-0.0269473	0.0297065	0.364343	0.990145	NA
MIP_1A	GPSM1	ivw	5	0.0122263	0.0155081	0.430471	0.996135	NA
MIP_1A	SNX17	ivw	4	0.0301515	0.0225515	0.18122	0.943543	NA
MIP_1A	CLIP3	ivw	6	-0.00732708	0.0119281	0.539037	0.999914	NA
MIP_1A	THADA	ivw	2	0.00156159	0.0430902	0.971091	0.999914	NA
MIP_1A	TIGIT	ivw	5	0.016368	0.0238989	0.493416	0.998866	NA
MIP_1A	C16orf62	ivw	6	0.0170141	0.0225084	0.44971	0.997142	NA
MIP_1A	RP11-267N12.3	ivw	3	-0.0226702	0.0190066	0.232965	0.962732	NA
MIP_1A	CHRNA2	ivw	2	0.019326	0.0495288	0.696391	0.999914	NA
MIP_1A	PCNX	ivw	7	0.00216219	0.0147697	0.883611	0.999914	NA
MIP_1A	TMTC2	ivw	3	-0.033137	0.0310343	0.285631	0.975197	NA
MIP_1A	ASB1	ivw	7	0.0064071	0.0121001	0.596454	0.999914	NA
MIP_1A	SESN2	ivw	3	-0.0735439	0.0462085	0.111482	0.898738	NA
MIP_1A	CERS6	ivw	5	-0.0554441	0.0340095	0.103048	0.889194	NA
MIP_1A	LDB2	ivw	2	0.0186287	0.0460881	0.686067	0.999914	NA
MIP_1A	SLC22A3	ivw	2	0.0388776	0.0959206	0.68525	0.999914	NA
MIP_1A	SENP6	ivw	7	-0.0201453	0.013257	0.128613	0.91362	NA
MIP_1A	DHX33	ivw	2	0.0973263	0.0465427	0.0365174	0.766044	Sufficient
MIP_1A	GABBR1	ivw	4	-0.00824869	0.0202927	0.684385	0.999914	NA
MIP_1A	AP003774.6	ivw	11	0.00198259	0.011008	0.857071	0.999914	NA
MIP_1A	PROSAPIP1	ivw	2	-0.00873433	0.0678126	0.897515	0.999914	NA
MIP_1A	IGLC7	ivw	5	0.00584771	0.0233379	0.802149	0.999914	NA
MIP_1A	ATOH8	ivw	14	-0.00774308	0.00920815	0.400407	0.993199	NA
MIP_1A	RP11-358M11.2	ivw	4	-0.0217357	0.0203453	0.285367	0.975038	NA
MIP_1A	FAM212B	ivw	4	0.0130812	0.0204552	0.522494	0.999914	NA
MIP_1A	LRGUK	ivw	8	0.00883607	0.0158199	0.576476	0.999914	NA
MIP_1A	TSSC4	ivw	2	-0.174293	0.0652193	0.00753072	0.545142	Sufficient
MIP_1A	ST6GALNAC2	ivw	13	0.00645103	0.0125736	0.607909	0.999914	NA
MIP_1A	ZNF888	ivw	2	0.00703463	0.0803941	0.930273	0.999914	NA
MIP_1A	FAHD2B	ivw	3	-0.0103799	0.0276018	0.706874	0.999914	NA
MIP_1A	SNPH	ivw	4	0.0280945	0.0180554	0.119703	0.906592	NA
MIP_1A	ETFDH	ivw	5	-0.0311276	0.0139881	0.0260618	0.721816	Sufficient
MIP_1A	PCSK5	ivw	9	0.00610123	0.0153542	0.691097	0.999914	NA
MIP_1A	IL12RB2	ivw	3	-0.00477548	0.0243003	0.844204	0.999914	NA
MIP_1A	SPON2	ivw	5	-0.0573673	0.0294642	0.0515325	0.810948	NA
MIP_1A	S100A12	ivw	16	0.0145653	0.00978137	0.136466	0.918876	NA
MIP_1A	NFIC	ivw	3	0.000454272	0.0392141	0.990757	0.999914	NA
MIP_1A	P2RX7	ivw	7	-0.00167665	0.0201582	0.933713	0.999914	NA
MIP_1A	TEK	ivw	13	0.00106735	0.00993932	0.914482	0.999914	NA
MIP_1A	PPP1R32	ivw	2	0.0663246	0.0811029	0.413481	0.994221	NA
MIP_1A	ISG15	ivw	2	0.113993	0.0507306	0.0246386	0.71514	Sufficient
MIP_1A	PLIN3	ivw	3	-0.0535401	0.0419767	0.202142	0.950015	NA
MIP_1A	RWDD2A	ivw	2	0.0256661	0.0216007	0.234753	0.963258	NA
MIP_1A	VWA9	ivw	2	-0.0453636	0.0405443	0.263197	0.970334	NA
MIP_1A	NOP16	ivw	4	-0.0279471	0.0353479	0.429161	0.996123	NA
MIP_1A	TRAV8-1	ivw	3	0.0157139	0.032859	0.632492	0.999914	NA
MIP_1A	RAB21	ivw	3	-0.0345312	0.0268528	0.198463	0.949266	NA
MIP_1A	PLA2G4A	ivw	3	-0.0874989	0.0366316	0.0169119	0.662257	Sufficient
MIP_1A	AGA	ivw	20	0.00165785	0.00813244	0.838466	0.999914	NA
MIP_1A	RP11-384P7.7	ivw	3	-0.0140208	0.024378	0.565195	0.999914	NA
MIP_1A	BLM	ivw	12	0.00472914	0.0107008	0.658529	0.999914	NA
MIP_1A	NRN1	ivw	4	0.0191234	0.023721	0.42014	0.994919	NA
MIP_1A	EPHA4	ivw	7	0.0164539	0.0130598	0.207712	0.952527	NA
MIP_1A	ZSCAN16	ivw	4	-0.0221673	0.0289008	0.443074	0.996135	NA
MIP_1A	TXN	ivw	7	0.00962299	0.0218481	0.659611	0.999914	NA
MIP_1A	GDE1	ivw	8	0.0219813	0.0187611	0.241342	0.964366	NA
MIP_1A	ZNF429	ivw	17	0.010042	0.0145964	0.491467	0.998681	NA
MIP_1A	TARS	ivw	2	0.0474813	0.0457908	0.299774	0.978689	NA
MIP_1A	CHD3	ivw	2	0.0613157	0.0771416	0.426703	0.995834	NA
MIP_1A	FOXK1	ivw	4	0.0316723	0.0160652	0.0486693	0.803644	Sufficient
MIP_1A	TOM1L2	ivw	2	0.0266717	0.0601187	0.657295	0.999914	NA
MIP_1A	BMP2K	ivw	2	-0.0393069	0.0348417	0.259254	0.969623	NA
MIP_1A	POLR2J	ivw	9	0.00801108	0.0126399	0.526215	0.999914	NA
MIP_1A	DCTN5	ivw	20	-0.00437946	0.00673434	0.515486	0.999914	NA
MIP_1A	SLC27A1	ivw	5	0.0393878	0.0290726	0.175478	0.941111	NA
MIP_1A	MOAP1	ivw	2	0.0165137	0.0466479	0.723334	0.999914	NA
MIP_1A	RP11-539L10.2	ivw	3	-0.0196318	0.022907	0.391433	0.992703	NA
MIP_1A	ZMYM2	ivw	2	-0.0329131	0.080794	0.683736	0.999914	NA
MIP_1A	CROCCP3	ivw	2	0.00478314	0.0477579	0.920222	0.999914	NA
MIP_1A	KLF6	ivw	2	0.0378729	0.0653829	0.562422	0.999914	NA
MIP_1A	HLA-DQB2	ivw	6	-0.0344606	0.0424523	0.416936	0.994761	NA
MIP_1A	ADAMDEC1	ivw	2	-0.064991	0.0266909	0.0148936	0.645239	Sufficient
MIP_1A	FAM171A1	ivw	11	-0.00711433	0.0117039	0.543281	0.999914	NA
MIP_1A	CTD-2284J15.1	ivw	2	0.0420593	0.0596609	0.480827	0.998544	NA
MIP_1A	PRCP	ivw	5	0.0334573	0.0212208	0.114883	0.903191	NA
MIP_1A	CYFIP2	ivw	4	0.0265667	0.0285481	0.352065	0.987486	NA
MIP_1A	RP11-33B1.1	ivw	5	-0.00175105	0.0156553	0.910942	0.999914	NA
MIP_1A	C2CD2L	ivw	9	0.000573846	0.0227035	0.979835	0.999914	NA
MIP_1A	MORC3	ivw	6	0.00690982	0.0191206	0.717815	0.999914	NA
MIP_1A	RP11-154J22.1	ivw	2	-0.00574417	0.0477071	0.904163	0.999914	NA
MIP_1A	LRCH4	ivw	5	0.0211355	0.021821	0.332752	0.983993	NA
MIP_1A	ATXN10	ivw	2	0.00681923	0.0397129	0.863663	0.999914	NA
MIP_1A	C17orf75	ivw	6	-0.0010768	0.0145362	0.940949	0.999914	NA
MIP_1A	TRIM61	ivw	4	0.027092	0.0313097	0.386879	0.992457	NA
MIP_1A	TCL1A	ivw	3	0.0266846	0.0268948	0.321108	0.981861	NA
MIP_1A	CDC42EP1	ivw	10	0.00678242	0.0120779	0.57442	0.999914	NA
MIP_1A	SASH1	ivw	11	0.00998718	0.0152481	0.512482	0.999662	NA
MIP_1A	COX20	ivw	3	-0.00527436	0.0197911	0.789853	0.999914	NA
MIP_1A	MRPL50	ivw	3	-0.0265108	0.024542	0.280044	0.974101	NA
MIP_1A	SIGIRR	ivw	4	0.0160967	0.0327004	0.622543	0.999914	NA
MIP_1A	INPP4B	ivw	10	0.00409356	0.0130927	0.75454	0.999914	NA
MIP_1A	DAB2IP	ivw	2	-0.0286383	0.0676459	0.672036	0.999914	NA
MIP_1A	ALMS1	ivw	6	0.0242078	0.0204805	0.23721	0.96331	NA
MIP_1A	RP11-10A14.5	ivw	16	-0.0104998	0.00945473	0.266771	0.971003	NA
MIP_1A	C1orf198	ivw	6	-0.0272213	0.0216209	0.20802	0.952644	NA
MIP_1A	RP11-834C11.4	ivw	5	0.0157047	0.018481	0.395451	0.992865	NA
MIP_1A	FUT8	ivw	4	-0.0057353	0.0160293	0.720492	0.999914	NA
MIP_1A	CITED4	ivw	11	-0.0191169	0.0107808	0.0761902	0.856678	NA
MIP_1A	OR2A20P	ivw	11	-0.0382727	0.0129013	0.00301136	0.4246	Sufficient
MIP_1A	CDRT4	ivw	5	0.00326079	0.0248172	0.895465	0.999914	NA
MIP_1A	MIR4772	ivw	2	0.0167042	0.0398927	0.675415	0.999914	NA
MIP_1A	DOCK2	ivw	8	-0.0050782	0.0206086	0.805364	0.999914	NA
MIP_1A	KRT81	ivw	2	0.019901	0.0452943	0.660393	0.999914	NA
MIP_1A	ARHGEF35	ivw	5	-0.00234356	0.0119022	0.843904	0.999914	NA
MIP_1A	CLTCL1	ivw	5	-0.00531307	0.0178113	0.765476	0.999914	NA
MIP_1A	SLC22A5	ivw	18	0.014171	0.00800615	0.0767253	0.857069	NA
MIP_1A	CYCSP34	ivw	2	-0.00582963	0.0258668	0.821691	0.999914	NA
MIP_1A	RPS10	ivw	2	-0.0302787	0.0423856	0.475003	0.998544	NA
MIP_1A	MAP1LC3B	ivw	5	0.0174615	0.0171364	0.308217	0.979815	NA
MIP_1A	SLC25A41	ivw	2	-0.00336158	0.0238302	0.887819	0.999914	NA
MIP_1A	SNX19	ivw	16	-0.0222288	0.00783096	0.0045315	0.475996	Sufficient
MIP_1A	RP3-449M8.6	ivw	2	0.0404572	0.0276169	0.142936	0.923492	NA
MIP_1A	ACTG2	ivw	2	-0.0152175	0.029347	0.604084	0.999914	NA
MIP_1A	ELF1	ivw	2	-0.0196127	0.0527397	0.709984	0.999914	NA
MIP_1A	C9orf123	ivw	7	0.0175858	0.0188553	0.35099	0.987194	NA
MIP_1A	PARP16	ivw	11	-0.0117041	0.015247	0.442703	0.996135	NA
MIP_1A	OR2W3	ivw	7	-0.0117815	0.0121791	0.333369	0.984331	NA
MIP_1A	LHX4	ivw	2	-0.0500903	0.0495623	0.312182	0.980575	NA
MIP_1A	NOC2L	ivw	2	0.0140143	0.0419061	0.738062	0.999914	NA
MIP_1A	SUV420H2	ivw	3	-0.111198	0.042388	0.0087076	0.563372	Sufficient
MIP_1A	ZNF532	ivw	5	0.0108667	0.0231946	0.639425	0.999914	NA
MIP_1A	NANOS1	ivw	5	0.0386617	0.0250993	0.123475	0.910226	NA
MIP_1A	HAGH	ivw	4	0.0119268	0.0240663	0.62019	0.999914	NA
MIP_1A	SHMT1	ivw	12	0.0137379	0.0115053	0.232461	0.962708	NA
MIP_1A	ANG	ivw	15	-0.0114148	0.007202	0.112979	0.900781	NA
MIP_1A	CUL9	ivw	2	0.0431161	0.084588	0.610249	0.999914	NA
MIP_1A	ZNF502	ivw	22	-0.00779615	0.00644956	0.226745	0.9604	NA
MIP_1A	TRIM2	ivw	4	-0.0338715	0.0356534	0.342102	0.985637	NA
MIP_1A	ASCC2	ivw	11	0.0230993	0.0133556	0.0837097	0.865745	NA
MIP_1A	CDC123	ivw	3	0.0165687	0.0504029	0.742364	0.999914	NA
MIP_1A	ADARB2	ivw	14	0.0148455	0.0116841	0.203883	0.950647	NA
MIP_1A	RNF144A	ivw	4	-0.0182534	0.028025	0.514836	0.999914	NA
MIP_1A	RP11-159D12.9	ivw	3	0.0246808	0.0229695	0.282599	0.974389	NA
MIP_1A	SULF2	ivw	18	-0.0111707	0.00813764	0.169838	0.938591	NA
MIP_1A	DIRC2	ivw	10	0.00674342	0.00854056	0.429776	0.996135	NA
MIP_1A	ARSB	ivw	13	-0.00680594	0.0104737	0.515814	0.999914	NA
MIP_1A	PSMD3	ivw	4	0.0695667	0.0678789	0.305426	0.979461	NA
MIP_1A	KLHL30	ivw	6	0.0150465	0.014307	0.292944	0.976832	NA
MIP_1A	EZR	ivw	5	-0.0205219	0.0280494	0.464392	0.998447	NA
MIP_1A	FRG1B	ivw	3	0.0184476	0.0300686	0.539535	0.999914	NA
MIP_1A	SMN2	ivw	8	-0.0172993	0.0171806	0.313977	0.980665	NA
MIP_1A	RTCA	ivw	8	0.01207	0.0161418	0.454614	0.997791	NA
MIP_1A	NUDT2	ivw	26	0.00095791	0.00509649	0.850912	0.999914	NA
MIP_1A	WTAP	ivw	3	0.0179559	0.0183433	0.32764	0.983024	NA
MIP_1A	GBAS	ivw	3	-0.00854514	0.0540953	0.874485	0.999914	NA
MIP_1A	BOD1	ivw	2	-0.0976751	0.054373	0.0724325	0.852461	NA
MIP_1A	TRIM69	ivw	5	-0.00194445	0.0156209	0.900937	0.999914	NA
MIP_1A	AP001372.2	ivw	6	0.0036801	0.0159077	0.81705	0.999914	NA
MIP_1A	ADAM8	ivw	4	-0.029357	0.0373139	0.431423	0.996135	NA
MIP_1A	CTC-559E9.6	ivw	3	-0.00246153	0.0288177	0.93193	0.999914	NA
MIP_1A	CTSC	ivw	13	-0.00689467	0.0101172	0.495568	0.999004	NA
MIP_1A	TRBV11-2	ivw	6	0.00610316	0.013958	0.661928	0.999914	NA
MIP_1A	RP4-545C24.1	ivw	5	0.00352601	0.034389	0.918334	0.999914	NA
MIP_1A	SERPINB1	ivw	8	0.00406837	0.0138551	0.769035	0.999914	NA
MIP_1A	SNAPC2	ivw	3	0.0394012	0.0419463	0.347565	0.986759	NA
MIP_1A	ADAMTS1	ivw	4	-0.00546277	0.0249669	0.826806	0.999914	NA
MIP_1A	ZNF605	ivw	9	-0.0211367	0.0124152	0.0886648	0.872253	NA
MIP_1A	KNDC1	ivw	5	0.0211769	0.0229546	0.356239	0.988085	NA
MIP_1A	MAF1	ivw	4	0.00200677	0.0182271	0.912332	0.999914	NA
MIP_1A	PHLPP1	ivw	2	0.00344909	0.0192977	0.858149	0.999914	NA
MIP_1A	ATAD3B	ivw	2	0.0479579	0.122226	0.694785	0.999914	NA
MIP_1A	OR7E14P	ivw	9	0.00697462	0.0154239	0.651127	0.999914	NA
MIP_1A	AL512428.1	ivw	5	0.0258503	0.0182714	0.157128	0.930606	NA
MIP_1A	CPNE3	ivw	7	0.0110112	0.0159205	0.489168	0.998544	NA
MIP_1A	ZNF316	ivw	2	-0.0404738	0.0285364	0.156096	0.929981	NA
MIP_1A	RP11-120K24.3	ivw	2	-0.0514233	0.0449154	0.252253	0.96796	NA
MIP_1A	TRIM65	ivw	4	0.0292183	0.0227344	0.19872	0.949446	NA
MIP_1A	GJB6	ivw	4	-0.0113471	0.0162364	0.484635	0.998544	NA
MIP_1A	ORMDL3	ivw	23	0.0265634	0.00978031	0.00660735	0.526356	Sufficient
MIP_1A	C11orf73	ivw	3	0.026467	0.02495	0.28878	0.975748	NA
MIP_1A	ZNF100	ivw	9	-0.00383386	0.0109541	0.726343	0.999914	NA
MIP_1A	ADAM9	ivw	2	0.0404272	0.0351734	0.250405	0.967444	NA
MIP_1A	YIPF3	ivw	2	-0.0515106	0.0331465	0.120177	0.906979	NA
MIP_1A	CD101	ivw	16	-0.00425742	0.00946574	0.652876	0.999914	NA
MIP_1A	CENPBD1	ivw	4	-0.0236185	0.0186494	0.205353	0.951463	NA
MIP_1A	NBPF2P	ivw	7	0.0100912	0.0221672	0.648944	0.999914	NA
MIP_1A	PARP11	ivw	3	0.0103878	0.0515974	0.840445	0.999914	NA
MIP_1A	SELT	ivw	2	-0.00530423	0.0366415	0.8849	0.999914	NA
MIP_1A	PGAP3	ivw	10	0.0114052	0.0232602	0.6239	0.999914	NA
MIP_1A	CPT1A	ivw	5	-0.00939472	0.0126765	0.458627	0.998097	NA
MIP_1A	ZRANB1	ivw	6	-0.0155161	0.00984765	0.115115	0.903634	NA
MIP_1A	NUP37	ivw	3	0.0279365	0.0571845	0.625172	0.999914	NA
MIP_1A	EFHA1	ivw	5	-0.00580415	0.0223332	0.79495	0.999914	NA
MIP_1A	RP11-334C17.5	ivw	10	0.000182077	0.0139691	0.9896	0.999914	NA
MIP_1A	CDK9	ivw	2	-0.0341128	0.0343637	0.320858	0.981861	NA
MIP_1A	SLC22A15	ivw	16	-0.0125877	0.0169916	0.458803	0.998138	NA
MIP_1A	NDRG1	ivw	6	-0.0166347	0.015376	0.279314	0.973934	NA
MIP_1A	SNX33	ivw	3	-0.0592368	0.0376927	0.11605	0.904399	NA
MIP_1A	RP11-98I9.4	ivw	15	-0.0148734	0.0127824	0.244591	0.965319	NA
MIP_1A	TTLL1	ivw	2	0.0775723	0.0336835	0.0212801	0.695129	Sufficient
MIP_1A	AL353898.2	ivw	2	-0.00178254	0.107583	0.98678	0.999914	NA
MIP_1A	CNP	ivw	2	-0.00554893	0.0236072	0.814168	0.999914	NA
MIP_1A	SOS1	ivw	2	0.0292105	0.0293756	0.320038	0.981826	NA
MIP_1A	SPARC	ivw	2	-0.0251529	0.0506887	0.619737	0.999914	NA
MIP_1A	IGKV1-5	ivw	2	-0.0437353	0.0541595	0.419363	0.994919	NA
MIP_1A	AC073043.2	ivw	12	0.00849394	0.0160863	0.597483	0.999914	NA
MIP_1A	CYB5R2	ivw	11	0.000534315	0.0102633	0.95848	0.999914	NA
MIP_1A	RP11-25K19.1	ivw	5	0.0494764	0.0252764	0.0502987	0.807276	NA
MIP_1A	ODF3B	ivw	5	0.00431059	0.0217359	0.842797	0.999914	NA
MIP_1A	CLUHP3	ivw	19	-0.0035116	0.00850431	0.679666	0.999914	NA
MIP_1A	ZNF554	ivw	2	-0.00524955	0.0297409	0.859894	0.999914	NA
MIP_1A	MFSD1	ivw	6	-0.0389929	0.0295706	0.187291	0.946122	NA
MIP_1A	IGLV3-25	ivw	3	-0.000214656	0.0550973	0.996892	0.999914	NA
MIP_1B	MYO15B	ivw	11	0.0321142	0.0138649	0.0205465	0.688339	Sufficient
MIP_1B	AHNAK	ivw	2	0.0741121	0.0678009	0.274357	0.972526	NA
MIP_1B	ERVK3-1	ivw	9	0.0217616	0.0155703	0.162223	0.933833	NA
MIP_1B	RBPMS2	ivw	10	-0.0145854	0.0127904	0.254145	0.968461	NA
MIP_1B	PFKP	ivw	14	-0.0198094	0.013503	0.142365	0.923086	NA
MIP_1B	KLK1	ivw	2	-0.155494	0.0583982	0.00775304	0.548945	Sufficient
MIP_1B	TK2	ivw	7	0.0493496	0.0240322	0.0400266	0.777858	Sufficient
MIP_1B	CCS	ivw	19	0.00763727	0.0130464	0.558284	0.999914	NA
MIP_1B	RP11-797H7.3	ivw	13	-0.012678	0.0181057	0.48379	0.998544	NA
MIP_1B	ROCK2	ivw	2	-0.0277606	0.048095	0.563802	0.999914	NA
MIP_1B	ITGA7	ivw	2	-0.102044	0.0873609	0.242778	0.964851	NA
MIP_1B	COMT	ivw	4	-0.0177193	0.0266926	0.506799	0.999662	NA
MIP_1B	CTD-2538C1.2	ivw	2	0.0271402	0.0471138	0.564577	0.999914	NA
MIP_1B	XXyac-YRM2039.2	ivw	8	0.025019	0.0404107	0.535839	0.999914	NA
MIP_1B	JAKMIP2	ivw	8	-0.0175464	0.0199069	0.378091	0.991813	NA
MIP_1B	ACOT1	ivw	6	0.0109779	0.0419147	0.79339	0.999914	NA
MIP_1B	INTS6-AS1	ivw	5	0.0237666	0.0330401	0.471939	0.998544	NA
MIP_1B	SCN9A	ivw	8	-0.0282953	0.0272488	0.299082	0.978631	NA
MIP_1B	PPP4R4	ivw	4	-0.0280039	0.0629493	0.656418	0.999914	NA
MIP_1B	AKR1E2	ivw	5	-0.0385266	0.0410408	0.347865	0.986802	NA
MIP_1B	FAM210A	ivw	4	-0.00746843	0.0741709	0.919795	0.999914	NA
MIP_1B	PSD4	ivw	16	-0.00585776	0.0147069	0.690408	0.999914	NA
MIP_1B	CASP3	ivw	4	-0.0355496	0.0510579	0.486266	0.998544	NA
MIP_1B	TSPAN33	ivw	9	-0.0270615	0.0195444	0.16617	0.936198	NA
MIP_1B	ZNF219	ivw	3	-0.000806621	0.0788792	0.991841	0.999914	NA
MIP_1B	CMTM3	ivw	5	0.00338953	0.0321699	0.916088	0.999914	NA
MIP_1B	CLK4	ivw	8	0.0121911	0.0313569	0.697435	0.999914	NA
MIP_1B	RP11-453E17.1	ivw	4	0.0121876	0.0224004	0.586386	0.999914	NA
MIP_1B	CORIN	ivw	4	-0.0184215	0.042978	0.668195	0.999914	NA
MIP_1B	MPHOSPH8	ivw	2	-0.0155321	0.0542	0.774441	0.999914	NA
MIP_1B	AASS	ivw	2	0.023704	0.0353888	0.502975	0.999662	NA
MIP_1B	AC018890.6	ivw	2	0.00694263	0.128229	0.956822	0.999914	NA
MIP_1B	RAB33B	ivw	3	-0.00566958	0.0419668	0.892535	0.999914	NA
MIP_1B	PAXBP1	ivw	4	0.018809	0.0324466	0.562123	0.999914	NA
MIP_1B	UBE2L6	ivw	2	0.0294522	0.0508751	0.562649	0.999914	NA
MIP_1B	CPD	ivw	3	0.0354171	0.0323355	0.273385	0.972332	NA
MIP_1B	PPP5C	ivw	5	-0.0216613	0.0232912	0.35236	0.987486	NA
MIP_1B	KLHL12	ivw	7	0.0339264	0.0252253	0.178646	0.942914	NA
MIP_1B	RGS3	ivw	2	-0.0230499	0.0342632	0.501119	0.999493	NA
MIP_1B	C4orf33	ivw	3	0.0196293	0.0300614	0.513773	0.999872	NA
MIP_1B	PSPH	ivw	3	0.0640166	0.0839629	0.445798	0.99656	NA
MIP_1B	ZNF211	ivw	6	-0.0258681	0.040639	0.524428	0.999914	NA
MIP_1B	KIAA1671	ivw	11	-0.00130731	0.0163927	0.936436	0.999914	NA
MIP_1B	TRBV10-2	ivw	5	-0.00596884	0.0225523	0.791266	0.999914	NA
MIP_1B	TMEM170A	ivw	2	-0.0134526	0.0728525	0.853499	0.999914	NA
MIP_1B	URB1	ivw	3	0.00902991	0.044686	0.839858	0.999914	NA
MIP_1B	LYAR	ivw	8	0.0223138	0.0241887	0.356274	0.988085	NA
MIP_1B	TCF7L2	ivw	3	-0.0220554	0.0440369	0.616485	0.999914	NA
MIP_1B	BAALC	ivw	2	-0.000463874	0.0379396	0.990245	0.999914	NA
MIP_1B	PPIL1	ivw	3	0.0330036	0.0512142	0.519301	0.999914	NA
MIP_1B	FAM22D	ivw	7	-0.043395	0.0410005	0.289872	0.975905	NA
MIP_1B	MTND3P9	ivw	2	0.0455099	0.0479191	0.342253	0.985637	NA
MIP_1B	TAF1A	ivw	2	0.0410838	0.0392967	0.295803	0.977438	NA
MIP_1B	NDRG3	ivw	9	0.0133042	0.0179389	0.458305	0.998097	NA
MIP_1B	RASSF4	ivw	11	-0.0311677	0.0190904	0.102546	0.888355	NA
MIP_1B	SOD2	ivw	6	0.0359348	0.0156718	0.0218505	0.699407	Sufficient
MIP_1B	CEP97	ivw	2	-0.0387646	0.0680613	0.56898	0.999914	NA
MIP_1B	DNAJA3	ivw	4	-0.0233698	0.0398937	0.558008	0.999914	NA
MIP_1B	FTSJD1	ivw	16	-0.00229886	0.016709	0.890571	0.999914	NA
MIP_1B	MMP24	ivw	3	-0.0210479	0.0423452	0.61915	0.999914	NA
MIP_1B	TPM1	ivw	9	-0.000366886	0.0259869	0.988736	0.999914	NA
MIP_1B	KLHL20	ivw	3	-0.0392647	0.0434556	0.366229	0.990368	NA
MIP_1B	C14orf182	ivw	3	-0.0231349	0.0683639	0.735055	0.999914	NA
MIP_1B	SNRNP40	ivw	3	-0.0581944	0.0568636	0.306117	0.979553	NA
MIP_1B	STK10	ivw	2	-0.0649348	0.0613541	0.289891	0.975905	NA
MIP_1B	POLE4	ivw	2	-0.00515493	0.0754391	0.945521	0.999914	NA
MIP_1B	ABHD8	ivw	2	-0.0407063	0.0452014	0.367825	0.990588	NA
MIP_1B	AP001007.1	ivw	9	-0.0107724	0.021268	0.6125	0.999914	NA
MIP_1B	GZMB	ivw	6	0.108379	0.0244423	9.2469e-06	0.0204158	Full
MIP_1B	PTGS1	ivw	2	0.0451447	0.067081	0.500955	0.999492	NA
MIP_1B	CSRP2BP	ivw	3	-0.107001	0.0615818	0.0822918	0.864213	NA
MIP_1B	CNGA1	ivw	3	-0.0231333	0.065713	0.724812	0.999914	NA
MIP_1B	WDR45B	ivw	4	0.0454148	0.0374324	0.225035	0.959952	NA
MIP_1B	HSPA5	ivw	2	-0.00789418	0.0425378	0.852774	0.999914	NA
MIP_1B	AMDHD1	ivw	16	-0.00613817	0.0144614	0.671236	0.999914	NA
MIP_1B	JRK	ivw	2	0.0480189	0.0964376	0.618535	0.999914	NA
MIP_1B	IGHV3-66	ivw	2	0.00211638	0.0343182	0.950826	0.999914	NA
MIP_1B	UBAP2	ivw	2	-0.0196737	0.0744521	0.79159	0.999914	NA
MIP_1B	RP11-109L13.1	ivw	7	0.0209236	0.0242888	0.388989	0.992559	NA
MIP_1B	RETSAT	ivw	6	0.0146921	0.0221608	0.507346	0.999662	NA
MIP_1B	DUSP28	ivw	5	0.0188241	0.0334872	0.574028	0.999914	NA
MIP_1B	AAR2	ivw	3	-0.000318125	0.0265888	0.990454	0.999914	NA
MIP_1B	SGCA	ivw	2	-0.0111678	0.0290037	0.700201	0.999914	NA
MIP_1B	MDC1	ivw	2	-0.0686264	0.128274	0.59265	0.999914	NA
MIP_1B	FN1	ivw	5	0.00176644	0.0667066	0.978874	0.999914	NA
MIP_1B	C12orf23	ivw	3	-0.0211049	0.0254405	0.406777	0.994114	NA
MIP_1B	PRKRIP1	ivw	5	0.041789	0.0277585	0.132209	0.916327	NA
MIP_1B	RP3-455J7.4	ivw	5	-0.0381215	0.0271392	0.160121	0.932376	NA
MIP_1B	PRKAG2	ivw	5	-0.00293533	0.0357161	0.9345	0.999914	NA
MIP_1B	ITK	ivw	6	0.0300199	0.0556755	0.589753	0.999914	NA
MIP_1B	P4HTM	ivw	7	0.137385	0.0767863	0.0735845	0.85407	NA
MIP_1B	RP11-1197K16.2	ivw	2	-0.0721262	0.15884	0.649771	0.999914	NA
MIP_1B	SMARCAD1	ivw	2	-0.00382114	0.0485539	0.937272	0.999914	NA
MIP_1B	GLTPD1	ivw	2	0.0860495	0.0549204	0.11716	0.904931	NA
MIP_1B	FNBP4	ivw	2	0.0621415	0.0509716	0.222791	0.959112	NA
MIP_1B	NICN1	ivw	9	-0.0610559	0.0493439	0.215956	0.956025	NA
MIP_1B	CRISP3	ivw	2	0.190299	0.0635177	0.0027354	0.412626	Sufficient
MIP_1B	PWP1	ivw	9	0.0202412	0.0203339	0.319522	0.981826	NA
MIP_1B	B3GALNT1	ivw	5	0.025912	0.0306573	0.397991	0.992865	NA
MIP_1B	ATG16L2	ivw	2	-0.133996	0.0770255	0.0819238	0.863662	NA
MIP_1B	RP11-649A18.12	ivw	2	-0.084788	0.0950742	0.372496	0.991072	NA
MIP_1B	AC005224.2	ivw	2	0.0287811	0.0666406	0.665824	0.999914	NA
MIP_1B	SAP18	ivw	2	0.0598183	0.0759098	0.430686	0.996135	NA
MIP_1B	KLRC3	ivw	14	0.0505671	0.0151473	0.000842751	0.274926	Sufficient
MIP_1B	RP11-572M11.4	ivw	3	0.0176438	0.0561712	0.753439	0.999914	NA
MIP_1B	KCNMB1	ivw	9	-0.0277497	0.0200043	0.165386	0.935979	NA
MIP_1B	CLNS1A	ivw	5	-0.0181387	0.0251486	0.470748	0.998544	NA
MIP_1B	STOX1	ivw	13	-0.00721694	0.0177477	0.684272	0.999914	NA
MIP_1B	APLP2	ivw	2	0.0505418	0.0827327	0.541263	0.999914	NA
MIP_1B	AC093323.3	ivw	7	0.0191105	0.0244151	0.433783	0.996135	NA
MIP_1B	Metazoa_SRP	ivw	10	0.0263204	0.0393087	0.503124	0.999662	NA
MIP_1B	LILRA5	ivw	4	-0.0097742	0.0396769	0.805415	0.999914	NA
MIP_1B	RPL10A	ivw	6	-0.0355251	0.0320758	0.268062	0.971372	NA
MIP_1B	IFT46	ivw	2	0.0126459	0.0531044	0.811779	0.999914	NA
MIP_1B	RP13-270P17.2	ivw	4	0.0253327	0.0379326	0.504239	0.999662	NA
MIP_1B	C12orf39	ivw	6	-0.0301882	0.0285709	0.29069	0.97623	NA
MIP_1B	AC083843.1	ivw	2	0.0171582	0.0366909	0.640041	0.999914	NA
MIP_1B	ITGB1BP1	ivw	11	0.0101773	0.0216616	0.638476	0.999914	NA
MIP_1B	GXYLT1	ivw	7	-0.0160941	0.0293123	0.582966	0.999914	NA
MIP_1B	RP11-660L16.2	ivw	9	0.0159632	0.0219623	0.46732	0.998544	NA
MIP_1B	AC010492.2	ivw	4	-0.00586361	0.0561791	0.916873	0.999914	NA
MIP_1B	TIA1	ivw	2	0.0818006	0.0461281	0.0761728	0.856678	NA
MIP_1B	ITGB2	ivw	6	-0.00135823	0.0176457	0.938646	0.999914	NA
MIP_1B	C16orf45	ivw	2	-0.0156499	0.0440164	0.72218	0.999914	NA
MIP_1B	EPM2AIP1	ivw	4	-0.0674837	0.0366652	0.0656891	0.838876	NA
MIP_1B	RP11-755F10.1	ivw	2	-0.0913317	0.0723077	0.206554	0.952179	NA
MIP_1B	DHRS7	ivw	4	-0.01551	0.0317273	0.624945	0.999914	NA
MIP_1B	RHOB	ivw	2	0.0274483	0.0609704	0.652573	0.999914	NA
MIP_1B	PGM2	ivw	6	-0.00581423	0.0251511	0.817181	0.999914	NA
MIP_1B	FBN2	ivw	16	-0.0179149	0.0117435	0.127131	0.912323	NA
MIP_1B	COMMD9	ivw	2	0.156634	0.0903307	0.0829178	0.865025	NA
MIP_1B	AC005795.2	ivw	2	-0.0104409	0.0780296	0.893556	0.999914	NA
MIP_1B	FAM49A	ivw	4	0.0465126	0.0658082	0.479697	0.998544	NA
MIP_1B	SKA2	ivw	2	-0.0274184	0.0523757	0.600631	0.999914	NA
MIP_1B	ABCF2	ivw	2	-0.0248145	0.0513177	0.628708	0.999914	NA
MIP_1B	TIMM13	ivw	2	0.00410935	0.0527449	0.9379	0.999914	NA
MIP_1B	WWP1	ivw	3	-0.014611	0.0688807	0.832013	0.999914	NA
MIP_1B	SH3BP5L	ivw	2	0.0215911	0.0632502	0.732833	0.999914	NA
MIP_1B	FEZ1	ivw	2	0.0315203	0.0385424	0.413467	0.994221	NA
MIP_1B	C2orf15	ivw	10	-0.00891554	0.0209553	0.670506	0.999914	NA
MIP_1B	IKBKB	ivw	3	-0.0452692	0.0562078	0.420595	0.994919	NA
MIP_1B	AMZ2P1	ivw	3	-0.00187303	0.0233895	0.936174	0.999914	NA
MIP_1B	TYW1B	ivw	17	-0.00264853	0.0157775	0.866687	0.999914	NA
MIP_1B	EEPD1	ivw	3	0.0260563	0.0319521	0.414799	0.994354	NA
MIP_1B	UBE2I	ivw	4	-0.0303316	0.0245943	0.217472	0.956495	NA
MIP_1B	RP11-423H2.3	ivw	6	0.00191095	0.0293214	0.948036	0.999914	NA
MIP_1B	RP11-476D10.1	ivw	20	0.0103561	0.0117124	0.376585	0.99179	NA
MIP_1B	WDFY2	ivw	10	-0.0189402	0.0182743	0.299999	0.978689	NA
MIP_1B	RASSF6	ivw	2	-0.082647	0.0654297	0.206538	0.952179	NA
MIP_1B	ACTR8	ivw	3	-0.123887	0.0701371	0.0773359	0.857661	NA
MIP_1B	AGAP6	ivw	3	-0.00682642	0.0224705	0.761285	0.999914	NA
MIP_1B	HPS1	ivw	7	-0.0264428	0.020612	0.199532	0.949711	NA
MIP_1B	PLEKHM2	ivw	3	8.97513e-05	0.037765	0.998104	0.999914	NA
MIP_1B	NCOR1	ivw	2	-0.0167943	0.0278592	0.546623	0.999914	NA
MIP_1B	MFSD6	ivw	16	0.0105358	0.0107413	0.326656	0.982958	NA
MIP_1B	ZNF165	ivw	3	0.0959892	0.0466777	0.0397414	0.776623	Sufficient
MIP_1B	NMT1	ivw	4	0.0501475	0.0552788	0.364314	0.990145	NA
MIP_1B	DYNC2LI1	ivw	2	0.140766	0.048057	0.00339889	0.440099	Sufficient
MIP_1B	SHPK	ivw	10	-0.0174216	0.0154378	0.259107	0.969623	NA
MIP_1B	FXYD5	ivw	4	0.0326339	0.0217352	0.133244	0.917288	NA
MIP_1B	C5orf4	ivw	14	-0.00844833	0.0166119	0.611052	0.999914	NA
MIP_1B	ZNF431	ivw	4	-0.0792451	0.032081	0.0135053	0.630961	Sufficient
MIP_1B	CUL3	ivw	2	-0.0579454	0.0670086	0.387178	0.992457	NA
MIP_1B	PPFIA4	ivw	11	0.00119341	0.0172256	0.944766	0.999914	NA
MIP_1B	CAMLG	ivw	6	0.0310972	0.026988	0.249214	0.967027	NA
MIP_1B	UTP11L	ivw	4	0.00528399	0.0301802	0.861016	0.999914	NA
MIP_1B	MYL5	ivw	4	0.0391524	0.0324214	0.227196	0.960608	NA
MIP_1B	RP11-1319K7.1	ivw	4	-0.0010632	0.044775	0.981056	0.999914	NA
MIP_1B	NRIP1	ivw	4	-0.0563739	0.071471	0.430248	0.996135	NA
MIP_1B	WDR63	ivw	4	-0.0244208	0.0243686	0.316276	0.981149	NA
MIP_1B	GNG11	ivw	2	-0.0694704	0.0966971	0.47249	0.998544	NA
MIP_1B	AP000350.6	ivw	2	0.100905	0.0716563	0.159077	0.931877	NA
MIP_1B	RP11-798K23.5	ivw	2	0.0504783	0.0488425	0.301374	0.978689	NA
MIP_1B	FGF9	ivw	2	0.037941	0.148809	0.798751	0.999914	NA
MIP_1B	APP	ivw	4	0.0181084	0.054581	0.740062	0.999914	NA
MIP_1B	PIK3C2A	ivw	10	0.0288613	0.0176668	0.102333	0.888217	NA
MIP_1B	CADM1	ivw	4	-0.0228455	0.0483942	0.636876	0.999914	NA
MIP_1B	XRCC6	ivw	2	0.0271322	0.0649009	0.675906	0.999914	NA
MIP_1B	FNTB	ivw	9	-0.0246994	0.0191898	0.198057	0.948842	NA
MIP_1B	CAT	ivw	11	-0.0161417	0.0174321	0.354457	0.987947	NA
MIP_1B	CRIPT	ivw	19	-0.0147481	0.0131568	0.262312	0.970319	NA
MIP_1B	KLKB1	ivw	13	0.00930345	0.0253927	0.714079	0.999914	NA
MIP_1B	UBE2G1	ivw	2	-0.0111301	0.148922	0.940424	0.999914	NA
MIP_1B	RP5-1086D14.6	ivw	2	0.0281397	0.0628614	0.654408	0.999914	NA
MIP_1B	RP11-109N23.6	ivw	4	0.0603177	0.0376809	0.109433	0.896788	NA
MIP_1B	OXSM	ivw	2	-0.111732	0.075228	0.137479	0.919806	NA
MIP_1B	C5orf17	ivw	3	-0.00796591	0.0213702	0.709328	0.999914	NA
MIP_1B	ITGA2	ivw	5	-0.0181315	0.0328998	0.581556	0.999914	NA
MIP_1B	SNHG7	ivw	8	0.00633299	0.0252872	0.802245	0.999914	NA
MIP_1B	ATG4C	ivw	2	0.0383209	0.0379116	0.312113	0.980575	NA
MIP_1B	CTD-2353F22.1	ivw	12	-0.0343142	0.016409	0.0365123	0.766044	Sufficient
MIP_1B	RP5-1157M23.2	ivw	3	0.0404988	0.124469	0.7449	0.999914	NA
MIP_1B	DNLZ	ivw	7	0.00875536	0.017416	0.615162	0.999914	NA
MIP_1B	AP2M1	ivw	3	0.00119303	0.0231758	0.958945	0.999914	NA
MIP_1B	VDR	ivw	6	0.0119033	0.0379787	0.753962	0.999914	NA
MIP_1B	DHRS4	ivw	5	0.138029	0.0438597	0.00164923	0.356139	Sufficient
MIP_1B	CEACAM22P	ivw	2	0.00539426	0.0346792	0.87639	0.999914	NA
MIP_1B	ZBTB21	ivw	2	-0.0455504	0.151303	0.763373	0.999914	NA
MIP_1B	SYNE3	ivw	2	-0.075218	0.0652895	0.249293	0.967033	NA
MIP_1B	GRID2IP	ivw	3	0.0280805	0.0520838	0.58979	0.999914	NA
MIP_1B	NEBL	ivw	12	0.0258129	0.0163286	0.113914	0.901788	NA
MIP_1B	SMAP2	ivw	3	-0.0821229	0.0555434	0.139265	0.921283	NA
MIP_1B	SNRPD2	ivw	5	-0.0458571	0.0311394	0.140848	0.922877	NA
MIP_1B	RP11-356I2.2	ivw	4	0.0155964	0.0425732	0.714109	0.999914	NA
MIP_1B	UGP2	ivw	2	0.0469826	0.059592	0.43046	0.996135	NA
MIP_1B	RFC3	ivw	2	-0.208731	0.0995721	0.0360575	0.765168	Sufficient
MIP_1B	NHSL1	ivw	3	0.0880166	0.0627998	0.161051	0.933125	NA
MIP_1B	METTL7A	ivw	4	-0.0377768	0.0297631	0.204353	0.950647	NA
MIP_1B	ZNF525	ivw	7	0.0594951	0.0405758	0.142575	0.923263	NA
MIP_1B	LINC00176	ivw	5	-0.00899327	0.022542	0.689926	0.999914	NA
MIP_1B	ARHGAP12	ivw	4	-0.0161097	0.0265493	0.543993	0.999914	NA
MIP_1B	ZNF565	ivw	3	0.0523876	0.0375916	0.163439	0.934678	NA
MIP_1B	FAM174B	ivw	2	-0.0540082	0.0459032	0.239368	0.963677	NA
MIP_1B	AEBP1	ivw	5	-0.0629451	0.0433713	0.146694	0.92477	NA
MIP_1B	GOLGA8A	ivw	5	0.0146553	0.034673	0.672535	0.999914	NA
MIP_1B	OCIAD1	ivw	2	-0.0423575	0.034281	0.216609	0.95618	NA
MIP_1B	CCDC170	ivw	4	-0.0208626	0.0351802	0.553167	0.999914	NA
MIP_1B	RP11-49I11.1	ivw	2	-0.0278114	0.0336244	0.408169	0.994114	NA
MIP_1B	RP11-90P13.1	ivw	2	0.0209824	0.0651532	0.747417	0.999914	NA
MIP_1B	PASK	ivw	6	-0.0225385	0.0258261	0.382825	0.992394	NA
MIP_1B	TMEM222	ivw	3	-0.0218846	0.11919	0.854319	0.999914	NA
MIP_1B	C16orf55	ivw	2	0.132397	0.0658177	0.0442657	0.791142	Sufficient
MIP_1B	SFXN1	ivw	3	-0.0222571	0.0765525	0.771248	0.999914	NA
MIP_1B	UBE2G2	ivw	4	0.0212228	0.0343324	0.536472	0.999914	NA
MIP_1B	LFNG	ivw	4	-0.00761697	0.0209168	0.715742	0.999914	NA
MIP_1B	SDC2	ivw	2	-0.0642577	0.0952024	0.499702	0.999283	NA
MIP_1B	RP11-324O2.3	ivw	2	0.0593281	0.0652006	0.362859	0.990145	NA
MIP_1B	ZNF19	ivw	2	-0.0109883	0.191328	0.954201	0.999914	NA
MIP_1B	NPTX1	ivw	2	-0.0146949	0.0845117	0.86196	0.999914	NA
MIP_1B	INVS	ivw	7	-0.0288295	0.0294201	0.327123	0.983024	NA
MIP_1B	BHLHE40	ivw	2	-0.0226259	0.0829044	0.784919	0.999914	NA
MIP_1B	LYRM1	ivw	2	0.0673497	0.0888633	0.448509	0.996893	NA
MIP_1B	TTC39C	ivw	5	0.013267	0.0340754	0.697024	0.999914	NA
MIP_1B	TMEM169	ivw	2	0.0478479	0.0472779	0.311511	0.98046	NA
MIP_1B	C9orf66	ivw	3	-0.0463103	0.0801971	0.563632	0.999914	NA
MIP_1B	PSMG3	ivw	2	0.0698974	0.0684042	0.306862	0.979661	NA
MIP_1B	ST7L	ivw	11	-0.0255164	0.0178359	0.152539	0.928134	NA
MIP_1B	CCL23	ivw	4	-0.145243	0.882052	0.869207	0.999914	NA
MIP_1B	NOMO3	ivw	8	0.00529288	0.0221282	0.810957	0.999914	NA
MIP_1B	DTD1	ivw	4	0.00737782	0.0262579	0.77873	0.999914	NA
MIP_1B	RP11-799D4.4	ivw	2	-0.13025	0.0554264	0.0187754	0.677918	Sufficient
MIP_1B	TIGD1L2	ivw	3	0.0123422	0.0270083	0.647687	0.999914	NA
MIP_1B	RNH1	ivw	4	-0.0183664	0.0263579	0.485924	0.998544	NA
MIP_1B	B4GALT7	ivw	4	-0.0263757	0.0376688	0.483803	0.998544	NA
MIP_1B	IL10RA	ivw	3	0.121233	0.0653876	0.0637295	0.83521	NA
MIP_1B	GS1-124K5.3	ivw	2	0.1428	0.0963642	0.138373	0.920684	NA
MIP_1B	FAM89A	ivw	7	0.0224302	0.0177901	0.207372	0.952527	NA
MIP_1B	DOC2GP	ivw	13	-0.0188212	0.0209612	0.369234	0.990782	NA
MIP_1B	MAPRE3	ivw	2	0.038241	0.0748751	0.60954	0.999914	NA
MIP_1B	MRPL10	ivw	2	-0.00905107	0.0331989	0.785136	0.999914	NA
MIP_1B	FAM219B	ivw	4	0.0120878	0.0328325	0.71275	0.999914	NA
MIP_1B	RP11-67C2.2	ivw	2	-0.0391612	0.104332	0.7074	0.999914	NA
MIP_1B	CTC-457L16.2	ivw	5	-0.00397629	0.0441794	0.928285	0.999914	NA
MIP_1B	IGLV7-46	ivw	3	-0.0230938	0.0486588	0.635068	0.999914	NA
MIP_1B	OLFM4	ivw	13	-0.0270812	0.01564	0.0833558	0.865411	NA
MIP_1B	MRPL43	ivw	9	-0.0101346	0.0178841	0.570928	0.999914	NA
MIP_1B	TRAV8-6	ivw	3	-0.0023053	0.0374261	0.950885	0.999914	NA
MIP_1B	LYZ	ivw	25	-0.000608591	0.0111402	0.956433	0.999914	NA
MIP_1B	ZCCHC7	ivw	2	0.0452476	0.0351506	0.198008	0.948836	NA
MIP_1B	CLEC16A	ivw	2	-0.0418098	0.104022	0.687734	0.999914	NA
MIP_1B	AKAP7	ivw	11	-0.0425429	0.0159805	0.00776381	0.549162	Sufficient
MIP_1B	HERPUD1	ivw	2	0.0283784	0.100253	0.777124	0.999914	NA
MIP_1B	RP11-77P16.4	ivw	4	0.00540029	0.0283379	0.848864	0.999914	NA
MIP_1B	NIPAL4	ivw	2	-0.0649355	0.0531712	0.22199	0.958863	NA
MIP_1B	C9orf40	ivw	4	-0.0404492	0.0312762	0.19591	0.948031	NA
MIP_1B	ADORA2B	ivw	8	-0.00545141	0.0206523	0.79181	0.999914	NA
MIP_1B	RP11-398A8.3	ivw	2	-0.0565552	0.0501871	0.25979	0.969951	NA
MIP_1B	AC009495.2	ivw	4	0.0148515	0.0349891	0.67123	0.999914	NA
MIP_1B	ZNF654	ivw	2	-0.0317494	0.0363176	0.382001	0.992362	NA
MIP_1B	TFB1M	ivw	4	0.0177425	0.067081	0.7914	0.999914	NA
MIP_1B	TRIP6	ivw	6	0.0211671	0.0210992	0.315755	0.981039	NA
MIP_1B	SLC12A1	ivw	6	-0.0287279	0.0257472	0.264523	0.970475	NA
MIP_1B	KISS1R	ivw	3	0.0304609	0.027513	0.26823	0.971473	NA
MIP_1B	TRAV38-1	ivw	5	-0.0130951	0.0342749	0.702417	0.999914	NA
MIP_1B	IL4	ivw	2	-0.112634	0.0732764	0.124267	0.91075	NA
MIP_1B	SDK2	ivw	7	-0.0125306	0.0181443	0.489813	0.998552	NA
MIP_1B	STAB1	ivw	6	-0.0211613	0.0506694	0.676214	0.999914	NA
MIP_1B	BLOC1S4	ivw	2	-0.095175	0.0922348	0.30213	0.978689	NA
MIP_1B	TRPV2	ivw	4	0.00642724	0.0415647	0.877111	0.999914	NA
MIP_1B	AKR7A2	ivw	9	-0.00653825	0.0208291	0.753597	0.999914	NA
MIP_1B	GRPEL2	ivw	2	0.105183	0.066051	0.111282	0.898738	NA
MIP_1B	CAV2	ivw	10	0.0106118	0.0191744	0.579964	0.999914	NA
MIP_1B	RP11-78B10.2	ivw	2	0.00231341	0.0852703	0.978356	0.999914	NA
MIP_1B	AC074389.9	ivw	2	-0.110343	0.0862132	0.200587	0.949901	NA
MIP_1B	GPNMB	ivw	10	-0.00391557	0.0380322	0.917999	0.999914	NA
MIP_1B	RCVRN	ivw	8	-0.0187006	0.0213902	0.381974	0.992362	NA
MIP_1B	WFDC3	ivw	2	0.033951	0.0370079	0.358933	0.988681	NA
MIP_1B	FASTKD3	ivw	4	0.0529864	0.0385782	0.169603	0.938506	NA
MIP_1B	SH3GLB1	ivw	3	0.0434743	0.0617081	0.481112	0.998544	NA
MIP_1B	C16orf86	ivw	3	0.010539	0.0283844	0.710417	0.999914	NA
MIP_1B	CDC26	ivw	2	-0.00105325	0.03472	0.975799	0.999914	NA
MIP_1B	KCNA3	ivw	2	-0.0924726	0.0988841	0.349705	0.987127	NA
MIP_1B	PABPC1L	ivw	3	0.00647877	0.0286555	0.82113	0.999914	NA
MIP_1B	TRIM37	ivw	19	0.0139118	0.0141902	0.3269	0.983024	NA
MIP_1B	OSBPL8	ivw	7	-0.0146814	0.0302641	0.627598	0.999914	NA
MIP_1B	FXYD7	ivw	5	0.0789266	0.0301374	0.00882148	0.565386	Sufficient
MIP_1B	MTHFS	ivw	9	0.0218156	0.0230506	0.343932	0.985637	NA
MIP_1B	WAC	ivw	4	0.0244888	0.0398663	0.539035	0.999914	NA
MIP_1B	REEP1	ivw	7	0.0308318	0.0200412	0.123946	0.910508	NA
MIP_1B	LZIC	ivw	2	-0.0657448	0.0629107	0.296	0.977451	NA
MIP_1B	AC141586.5	ivw	3	-0.000493959	0.0370662	0.989367	0.999914	NA
MIP_1B	RLN2	ivw	2	0.00985709	0.0488067	0.839947	0.999914	NA
MIP_1B	SERPINB9	ivw	8	-0.00976701	0.0227745	0.668027	0.999914	NA
MIP_1B	POP5	ivw	3	0.0308714	0.0347685	0.374589	0.991616	NA
MIP_1B	VPS28	ivw	11	0.00598065	0.0138842	0.666648	0.999914	NA
MIP_1B	RPH3AL	ivw	5	0.0194986	0.0244946	0.426011	0.995795	NA
MIP_1B	CTC-550B14.7	ivw	7	0.0326811	0.0185342	0.077853	0.857703	NA
MIP_1B	RP11-43F13.1	ivw	8	0.0202305	0.0261899	0.439845	0.996135	NA
MIP_1B	PSMA2	ivw	4	-0.0055881	0.027323	0.837947	0.999914	NA
MIP_1B	SLC38A1	ivw	13	0.00221905	0.0176	0.899667	0.999914	NA
MIP_1B	CHODL	ivw	2	0.0322499	0.0997694	0.74651	0.999914	NA
MIP_1B	GNA12	ivw	6	-0.0337182	0.0273308	0.217312	0.956455	NA
MIP_1B	RASGRP1	ivw	3	0.051505	0.0489996	0.293198	0.976908	NA
MIP_1B	RP11-731F5.2	ivw	2	-0.0567489	0.135157	0.674578	0.999914	NA
MIP_1B	AC004166.6	ivw	3	-0.0023873	0.0357894	0.946817	0.999914	NA
MIP_1B	RP3-395M20.2	ivw	2	0.150986	0.068842	0.0282912	0.732504	Sufficient
MIP_1B	PMS2CL	ivw	3	0.0109063	0.059424	0.854379	0.999914	NA
MIP_1B	DCAF16	ivw	3	-0.0247401	0.0431139	0.566082	0.999914	NA
MIP_1B	NCAPD3	ivw	6	0.0335268	0.0309916	0.279341	0.973981	NA
MIP_1B	ZBTB47	ivw	6	0.0867376	0.0339174	0.0105483	0.593056	Sufficient
MIP_1B	LSM12	ivw	2	-0.160214	0.0743918	0.0312678	0.746954	Sufficient
MIP_1B	SLC20A1	ivw	17	-0.0078622	0.0185014	0.670872	0.999914	NA
MIP_1B	TRMT6	ivw	3	0.0327807	0.0609969	0.59098	0.999914	NA
MIP_1B	NDUFB10	ivw	2	0.115214	0.0553823	0.0374944	0.768452	Sufficient
MIP_1B	COPG2	ivw	8	-0.019086	0.0228647	0.403866	0.993574	NA
MIP_1B	RP11-218E20.6	ivw	4	0.00245486	0.0285053	0.931372	0.999914	NA
MIP_1B	EDARADD	ivw	3	-0.0641773	0.0636979	0.313682	0.980665	NA
MIP_1B	FRMD4B	ivw	4	-0.0159312	0.0206695	0.44085	0.996135	NA
MIP_1B	ACVRL1	ivw	4	-0.0010297	0.025279	0.967508	0.999914	NA
MIP_1B	MGAT4A	ivw	2	0.0535423	0.0606213	0.377115	0.99179	NA
MIP_1B	C10orf68	ivw	3	-0.027004	0.0492898	0.583787	0.999914	NA
MIP_1B	SLC41A3	ivw	23	-0.0285287	0.0109417	0.00912469	0.57154	Sufficient
MIP_1B	FAM43A	ivw	14	-0.0239346	0.0213155	0.261491	0.970164	NA
MIP_1B	DDT	ivw	19	0.0412983	0.0109566	0.000163725	0.134479	Sufficient
MIP_1B	IRF3	ivw	3	0.0102559	0.0317913	0.746998	0.999914	NA
MIP_1B	NXF1	ivw	2	-0.0794092	0.0428052	0.0635774	0.83521	NA
MIP_1B	PAQR4	ivw	2	0.00607079	0.027908	0.827797	0.999914	NA
MIP_1B	ZDHHC1	ivw	3	-0.00461456	0.0259931	0.859092	0.999914	NA
MIP_1B	RP11-125K10.4	ivw	2	-0.0573101	0.074325	0.440663	0.996135	NA
MIP_1B	PPAP2C	ivw	3	-0.0615291	0.0392022	0.116524	0.904485	NA
MIP_1B	RP11-383H13.1	ivw	4	-0.0147642	0.0364131	0.685136	0.999914	NA
MIP_1B	RP11-290F5.2	ivw	2	-0.00384538	0.0359946	0.914922	0.999914	NA
MIP_1B	CRLS1	ivw	5	-0.0123753	0.0504284	0.806144	0.999914	NA
MIP_1B	MTR	ivw	2	-0.155448	0.0649031	0.016617	0.660429	Sufficient
MIP_1B	GTF2H2B	ivw	3	0.0134141	0.0285739	0.638746	0.999914	NA
MIP_1B	C12orf76	ivw	4	0.0489449	0.0458543	0.285791	0.975197	NA
MIP_1B	RP11-240E2.2	ivw	3	-0.0334346	0.0337832	0.32233	0.982309	NA
MIP_1B	TMEM91	ivw	12	-0.00482196	0.0128931	0.708407	0.999914	NA
MIP_1B	MYO5C	ivw	4	-0.0424964	0.0373453	0.255149	0.968733	NA
MIP_1B	CACHD1	ivw	3	-0.0551562	0.0506163	0.275848	0.973015	NA
MIP_1B	TMEM194B	ivw	6	-0.00328422	0.0225856	0.884386	0.999914	NA
MIP_1B	PIGZ	ivw	7	-0.000637582	0.0267119	0.980957	0.999914	NA
MIP_1B	FRS3	ivw	5	-0.00849346	0.0402608	0.832918	0.999914	NA
MIP_1B	HSPG2	ivw	6	0.00879173	0.0346013	0.799429	0.999914	NA
MIP_1B	COPA	ivw	2	-0.0706984	0.0358007	0.0482936	0.803091	Sufficient
MIP_1B	RP11-680G24.5	ivw	6	0.0178761	0.0420899	0.671047	0.999914	NA
MIP_1B	VAMP8	ivw	10	0.0133529	0.0201237	0.506985	0.999662	NA
MIP_1B	HDDC2	ivw	13	0.00387411	0.0138058	0.779005	0.999914	NA
MIP_1B	PTPLAD2	ivw	8	0.00945132	0.0259276	0.715465	0.999914	NA
MIP_1B	LINC00264	ivw	2	0.0794379	0.0520026	0.126618	0.911783	NA
MIP_1B	RP11-452K12.3	ivw	2	-0.140772	0.0764795	0.0656733	0.838876	NA
MIP_1B	SIGLEC7	ivw	4	-0.0571969	0.055785	0.305217	0.979461	NA
MIP_1B	AC147651.3	ivw	2	-0.0777978	0.148348	0.599982	0.999914	NA
MIP_1B	RP11-430K21.2	ivw	2	-0.108547	0.0485289	0.0253033	0.718676	Sufficient
MIP_1B	FGFR1OP	ivw	5	-0.00799253	0.02914	0.783869	0.999914	NA
MIP_1B	RAB7L1	ivw	7	-0.0480106	0.0337172	0.154469	0.929403	NA
MIP_1B	EDAR	ivw	3	-0.0119636	0.0766085	0.875903	0.999914	NA
MIP_1B	KPNA5	ivw	2	0.0940594	0.0602588	0.118542	0.906159	NA
MIP_1B	RP1-153P14.8	ivw	12	0.00759312	0.0180867	0.674619	0.999914	NA
MIP_1B	GLCE	ivw	5	-0.0122893	0.0314729	0.696186	0.999914	NA
MIP_1B	DCP2	ivw	2	0.0155359	0.095465	0.870724	0.999914	NA
MIP_1B	DCTN3	ivw	3	0.0228914	0.0600023	0.702826	0.999914	NA
MIP_1B	KCNA6	ivw	2	0.0146097	0.0639994	0.819429	0.999914	NA
MIP_1B	RP11-15H20.5	ivw	5	0.00548045	0.029823	0.854197	0.999914	NA
MIP_1B	ERICH1	ivw	21	-0.00837889	0.0147004	0.568692	0.999914	NA
MIP_1B	JMJD6	ivw	5	0.0052523	0.0278217	0.850262	0.999914	NA
MIP_1B	RAB23	ivw	14	-0.00689418	0.0149552	0.644805	0.999914	NA
MIP_1B	ZC2HC1A	ivw	25	0.00988549	0.011696	0.397996	0.992865	NA
MIP_1B	KLHDC7A	ivw	2	-0.0180463	0.0592509	0.760691	0.999914	NA
MIP_1B	SNAI3-AS1	ivw	7	-0.00295048	0.0246403	0.904688	0.999914	NA
MIP_1B	SOCS2	ivw	6	-0.0224421	0.0279659	0.422275	0.99523	NA
MIP_1B	AC124944.2	ivw	3	0.193967	0.106731	0.0691636	0.845655	NA
MIP_1B	KB-1460A1.5	ivw	2	-0.0099829	0.0392303	0.799133	0.999914	NA
MIP_1B	RP11-505K9.1	ivw	3	0.00658276	0.0412691	0.873268	0.999914	NA
MIP_1B	AGER	ivw	6	0.0457606	0.0441328	0.29979	0.978689	NA
MIP_1B	TAGLN2	ivw	3	0.0110699	0.0298389	0.710646	0.999914	NA
MIP_1B	MYH9	ivw	2	-0.0456226	0.0461774	0.32316	0.98259	NA
MIP_1B	GLB1L2	ivw	3	0.0155144	0.0529903	0.769692	0.999914	NA
MIP_1B	AP001062.7	ivw	2	0.0368115	0.0428133	0.389892	0.992691	NA
MIP_1B	RP11-259G18.3	ivw	2	-0.000196038	0.0433355	0.996391	0.999914	NA
MIP_1B	TCIRG1	ivw	11	0.0272459	0.0195301	0.162994	0.934275	NA
MIP_1B	SPSB2	ivw	7	0.0145375	0.0137427	0.290132	0.975905	NA
MIP_1B	PIAS1	ivw	4	-0.0103479	0.0236368	0.66154	0.999914	NA
MIP_1B	TRAV41	ivw	3	-0.00440527	0.0597762	0.941252	0.999914	NA
MIP_1B	IMP3	ivw	2	-0.0496924	0.0822109	0.545544	0.999914	NA
MIP_1B	MAVS	ivw	4	-0.0105297	0.0274881	0.701672	0.999914	NA
MIP_1B	CTC-479C5.10	ivw	2	0.0343591	0.106279	0.746475	0.999914	NA
MIP_1B	SPIRE2	ivw	9	-0.0930402	0.022645	3.97996e-05	0.0564156	Sufficient
MIP_1B	ERVH48-1	ivw	2	0.0529385	0.0834796	0.525984	0.999914	NA
MIP_1B	STK11	ivw	3	0.0170788	0.0343739	0.619291	0.999914	NA
MIP_1B	RPS3A	ivw	2	0.0892177	0.123803	0.471131	0.998544	NA
MIP_1B	ANO9	ivw	5	0.0160715	0.0327814	0.623949	0.999914	NA
MIP_1B	GPRC5B	ivw	2	-0.0727752	0.0812408	0.370362	0.990857	NA
MIP_1B	TUSC1	ivw	4	-0.053586	0.0470326	0.254563	0.968733	NA
MIP_1B	VASH1	ivw	20	-0.0251977	0.0100652	0.0122989	0.615865	Sufficient
MIP_1B	TFIP11	ivw	9	-0.0140717	0.0177232	0.427212	0.995933	NA
MIP_1B	CYP4V2	ivw	16	0.01493	0.0139468	0.284395	0.974905	NA
MIP_1B	SIRT1	ivw	6	0.060982	0.0222954	0.00623464	0.519939	Sufficient
MIP_1B	MME	ivw	5	0.00962379	0.0418803	0.818253	0.999914	NA
MIP_1B	IQCH-AS1	ivw	3	0.0330129	0.0301405	0.273385	0.972332	NA
MIP_1B	ADARB1	ivw	7	-0.012197	0.0278387	0.661293	0.999914	NA
MIP_1B	RP11-38G5.2	ivw	4	0.00294974	0.0520916	0.954843	0.999914	NA
MIP_1B	CDAN1	ivw	4	-0.0742655	0.0506228	0.142366	0.923086	NA
MIP_1B	RP11-672A2.4	ivw	5	-0.0261089	0.0210857	0.215632	0.955872	NA
MIP_1B	FST	ivw	4	-0.0421197	0.0231758	0.0691563	0.845655	NA
MIP_1B	CCDC138	ivw	2	0.147322	0.128414	0.25128	0.967932	NA
MIP_1B	KLHL7-AS1	ivw	10	-0.0307549	0.0325995	0.345468	0.98604	NA
MIP_1B	TSEN15	ivw	4	0.0164411	0.0278397	0.554814	0.999914	NA
MIP_1B	ICAM5	ivw	3	0.0557396	0.0424183	0.188831	0.946269	NA
MIP_1B	ZFP1	ivw	9	0.0123047	0.0208631	0.555336	0.999914	NA
MIP_1B	HSD17B4	ivw	2	0.0609247	0.0347423	0.0794955	0.859622	NA
MIP_1B	AC002310.12	ivw	4	0.0732344	0.0335322	0.0289622	0.736169	Sufficient
MIP_1B	TFAM	ivw	14	0.00289046	0.0138524	0.834713	0.999914	NA
MIP_1B	IK	ivw	3	-0.0261766	0.0897755	0.770609	0.999914	NA
MIP_1B	PKIA	ivw	16	0.0100013	0.0138868	0.471399	0.998544	NA
MIP_1B	UBAP2L	ivw	6	-0.00379492	0.0284567	0.893911	0.999914	NA
MIP_1B	PDE4D	ivw	3	-0.1163	0.0740989	0.116527	0.904485	NA
MIP_1B	NUCKS1	ivw	6	0.0347396	0.0209487	0.0972528	0.88251	NA
MIP_1B	CDC16	ivw	17	-0.00516244	0.010773	0.631795	0.999914	NA
MIP_1B	GHRLOS	ivw	4	-0.0224652	0.0223766	0.315397	0.980985	NA
MIP_1B	CETP	ivw	2	-0.00950097	0.0444046	0.830575	0.999914	NA
MIP_1B	DENND6A	ivw	2	-0.0429233	0.0386067	0.26622	0.970925	NA
MIP_1B	FAM76B	ivw	8	-0.00536285	0.0279	0.847572	0.999914	NA
MIP_1B	LBH	ivw	5	0.0302788	0.0392134	0.440024	0.996135	NA
MIP_1B	AARS	ivw	2	0.0596896	0.0767734	0.436877	0.996135	NA
MIP_1B	ARHGAP10	ivw	2	-0.19108	0.0512328	0.000191747	0.146123	Sufficient
MIP_1B	RP11-53B2.5	ivw	2	-0.0674966	0.0457853	0.140428	0.922549	NA
MIP_1B	ZNF212	ivw	6	0.0419041	0.0235495	0.0751737	0.855659	NA
MIP_1B	ARHGEF10	ivw	16	0.0213589	0.0161535	0.186086	0.945685	NA
MIP_1B	LY9	ivw	2	-0.00239646	0.036588	0.947777	0.999914	NA
MIP_1B	RPL14	ivw	7	-0.0482054	0.0289078	0.0954042	0.880995	NA
MIP_1B	USF1	ivw	14	-0.00953924	0.0145139	0.51102	0.999662	NA
MIP_1B	TPMT	ivw	12	-0.0323124	0.0168944	0.0557973	0.82127	NA
MIP_1B	CPNE5	ivw	4	0.0248051	0.0363708	0.495235	0.999004	NA
MIP_1B	RP11-807H22.5	ivw	3	-0.0122613	0.0473549	0.795695	0.999914	NA
MIP_1B	RP11-526I2.5	ivw	16	0.00933136	0.015308	0.542143	0.999914	NA
MIP_1B	SLC20A2	ivw	5	-0.0398751	0.0271875	0.142466	0.9232	NA
MIP_1B	AC093901.1	ivw	5	0.0179334	0.0465774	0.700219	0.999914	NA
MIP_1B	SNHG15	ivw	9	-0.0226179	0.0249902	0.365427	0.990145	NA
MIP_1B	FAM160A1	ivw	2	-0.0144134	0.05323	0.786563	0.999914	NA
MIP_1B	CEBPB	ivw	3	0.0795193	0.0425673	0.0617501	0.833134	NA
MIP_1B	CCDC162P	ivw	2	-0.216181	0.0791805	0.00632909	0.522009	Sufficient
MIP_1B	GTF2E2	ivw	5	-0.0091053	0.0250276	0.716	0.999914	NA
MIP_1B	MSH6	ivw	6	0.0134577	0.0205439	0.512424	0.999662	NA
MIP_1B	RP11-627G23.1	ivw	3	-0.00981415	0.0307674	0.749743	0.999914	NA
MIP_1B	CTD-2541M15.1	ivw	4	-0.0270455	0.0651867	0.678221	0.999914	NA
MIP_1B	TRAF3IP2	ivw	9	0.00622583	0.0196191	0.750989	0.999914	NA
MIP_1B	KCNMB3	ivw	2	-0.0862603	0.092158	0.349271	0.986984	NA
MIP_1B	DCLRE1B	ivw	3	0.0260088	0.0288626	0.367523	0.990447	NA
MIP_1B	ISCA2	ivw	11	-0.0132145	0.0181995	0.467784	0.998544	NA
MIP_1B	HMBS	ivw	9	0.00775248	0.0169174	0.646769	0.999914	NA
MIP_1B	CTD-2228K2.7	ivw	6	-0.0197706	0.0131208	0.131857	0.916327	NA
MIP_1B	AP000295.7	ivw	2	0.0640451	0.0681743	0.34751	0.986732	NA
MIP_1B	ARFGAP2	ivw	3	0.03117	0.0343964	0.364831	0.990145	NA
MIP_1B	HAPLN3	ivw	4	0.0157784	0.0558152	0.777415	0.999914	NA
MIP_1B	AP2B1	ivw	2	0.020598	0.0844164	0.807227	0.999914	NA
MIP_1B	IDI1	ivw	3	0.0288122	0.0627607	0.646177	0.999914	NA
MIP_1B	RP3-430N8.8	ivw	4	0.049824	0.0341983	0.14514	0.92455	NA
MIP_1B	TBC1D7	ivw	10	-0.00115343	0.0225552	0.959215	0.999914	NA
MIP_1B	CASP8	ivw	5	-0.0028429	0.0413727	0.945217	0.999914	NA
MIP_1B	MDM4	ivw	3	0.0333264	0.0408123	0.41417	0.994221	NA
MIP_1B	ZNF880	ivw	2	0.0380947	0.0371434	0.305075	0.979461	NA
MIP_1B	NXN	ivw	2	-0.123463	0.177053	0.4856	0.998544	NA
MIP_1B	CTD-2517M22.14	ivw	2	0.00194425	0.0343701	0.954889	0.999914	NA
MIP_1B	STK38L	ivw	2	-0.0673119	0.0633713	0.288153	0.975551	NA
MIP_1B	AC079325.5	ivw	4	0.0243159	0.0543217	0.654421	0.999914	NA
MIP_1B	TRAPPC9	ivw	7	0.00596654	0.0218938	0.785221	0.999914	NA
MIP_1B	KDM4B	ivw	6	0.00515608	0.0291147	0.859434	0.999914	NA
MIP_1B	MINA	ivw	2	-0.00558284	0.0588587	0.924433	0.999914	NA
MIP_1B	C19orf40	ivw	13	0.00138782	0.0232612	0.952425	0.999914	NA
MIP_1B	RP11-493L12.5	ivw	3	-0.00393379	0.0641242	0.951083	0.999914	NA
MIP_1B	LINC00526	ivw	2	-0.116714	0.0581042	0.044569	0.792785	Sufficient
MIP_1B	CHST12	ivw	3	-0.0111568	0.0509819	0.826776	0.999914	NA
MIP_1B	PSMF1	ivw	4	-0.092792	0.0415442	0.0255111	0.71951	Sufficient
MIP_1B	ADCK1	ivw	11	-0.014197	0.0132893	0.285383	0.975038	NA
MIP_1B	AIM2	ivw	3	0.0841218	0.0644698	0.191952	0.947317	NA
MIP_1B	TXNL1	ivw	6	-0.0189943	0.0170631	0.265633	0.970791	NA
MIP_1B	OR52B3P	ivw	3	-0.0389639	0.0347871	0.262685	0.970334	NA
MIP_1B	ZNF282	ivw	7	0.0213633	0.0265179	0.420463	0.994919	NA
MIP_1B	EMR2	ivw	21	0.0143214	0.0145792	0.325945	0.982823	NA
MIP_1B	RP11-529H20.6	ivw	7	-0.0207424	0.0287142	0.470064	0.998544	NA
MIP_1B	TMEM248	ivw	2	0.018817	0.0683315	0.783025	0.999914	NA
MIP_1B	RP5-821D11.7	ivw	8	0.00655523	0.0258597	0.799888	0.999914	NA
MIP_1B	LDHD	ivw	2	0.0677312	0.053293	0.203757	0.950641	NA
MIP_1B	SNX4	ivw	2	-0.0294106	0.0605817	0.627344	0.999914	NA
MIP_1B	RP11-1407O15.2	ivw	2	0.045454	0.0785642	0.562887	0.999914	NA
MIP_1B	TMEM42	ivw	4	0.00850104	0.0327896	0.795435	0.999914	NA
MIP_1B	RP11-47L3.1	ivw	5	0.18169	0.0505715	0.00032723	0.189514	Sufficient
MIP_1B	ENDOG	ivw	6	0.00703327	0.0206008	0.732797	0.999914	NA
MIP_1B	ZNF613	ivw	8	-0.00386367	0.0186506	0.835884	0.999914	NA
MIP_1B	CIAO1	ivw	2	0.0160753	0.045336	0.722904	0.999914	NA
MIP_1B	ENO1	ivw	2	0.000704809	0.0417058	0.986517	0.999914	NA
MIP_1B	ST14	ivw	9	0.00534507	0.026139	0.837973	0.999914	NA
MIP_1B	IMPA1	ivw	15	-0.0178563	0.0156579	0.254117	0.968461	NA
MIP_1B	TESK1	ivw	2	-0.106168	0.100959	0.292984	0.976832	NA
MIP_1B	BIVM	ivw	3	0.000190191	0.030686	0.995055	0.999914	NA
MIP_1B	IGSF22	ivw	2	-0.0488387	0.0720181	0.49768	0.999172	NA
MIP_1B	SIRPB2	ivw	13	-0.00833555	0.0179341	0.642084	0.999914	NA
MIP_1B	TRBV19	ivw	4	0.0154106	0.0367149	0.674678	0.999914	NA
MIP_1B	GSTO2	ivw	4	-0.0487105	0.0326345	0.13554	0.918444	NA
MIP_1B	LMLN	ivw	2	0.0373954	0.0675786	0.580016	0.999914	NA
MIP_1B	GIMAP8	ivw	11	0.013029	0.0186982	0.485924	0.998544	NA
MIP_1B	KANSL1-AS1	ivw	10	-0.0123855	0.0159616	0.437775	0.996135	NA
MIP_1B	NSUN7	ivw	8	-0.0280248	0.0225961	0.214883	0.955872	NA
MIP_1B	SPTSSA	ivw	5	-0.0214574	0.0567707	0.705456	0.999914	NA
MIP_1B	FAM110A	ivw	3	-0.00442315	0.0215022	0.83702	0.999914	NA
MIP_1B	PRKAB1	ivw	16	-0.00617271	0.0145974	0.672396	0.999914	NA
MIP_1B	BRK1	ivw	10	0.0211337	0.0186225	0.256439	0.968969	NA
MIP_1B	PLEKHM1	ivw	3	-0.0375523	0.0452799	0.406914	0.994114	NA
MIP_1B	ANXA9	ivw	2	0.101514	0.0553298	0.0665476	0.840666	NA
MIP_1B	TPCN2	ivw	14	0.0147393	0.0137824	0.284876	0.974905	NA
MIP_1B	RPL32	ivw	2	-0.108936	0.0732929	0.137197	0.919449	NA
MIP_1B	FAM98C	ivw	2	0.0152918	0.0930511	0.869465	0.999914	NA
MIP_1B	SERPINB10	ivw	9	-0.0166282	0.0210037	0.428547	0.996108	NA
MIP_1B	DUSP3	ivw	5	0.0481289	0.0360115	0.18139	0.943543	NA
MIP_1B	CEP104	ivw	6	-0.00593172	0.0133425	0.656628	0.999914	NA
MIP_1B	RP11-223C24.1	ivw	2	-0.0242641	0.0394246	0.538254	0.999914	NA
MIP_1B	UBXN6	ivw	3	-0.0340108	0.0405584	0.401714	0.993297	NA
MIP_1B	HCG4	ivw	2	0.0301504	0.035325	0.393374	0.992703	NA
MIP_1B	DUSP6	ivw	3	0.0189027	0.0446814	0.672255	0.999914	NA
MIP_1B	WNK1	ivw	2	0.0476423	0.079091	0.546926	0.999914	NA
MIP_1B	PKP4	ivw	7	0.0211453	0.0228094	0.353905	0.987752	NA
MIP_1B	RP5-1180C10.2	ivw	2	-0.00355125	0.031894	0.911343	0.999914	NA
MIP_1B	BNIP3L	ivw	2	-0.12437	0.101684	0.221292	0.95848	NA
MIP_1B	RP11-889L3.1	ivw	2	0.0245922	0.0495296	0.619531	0.999914	NA
MIP_1B	BAHCC1	ivw	3	0.0850903	0.0790227	0.281577	0.974309	NA
MIP_1B	LST1	ivw	5	0.0703249	0.0653719	0.282032	0.974309	NA
MIP_1B	FAM150B	ivw	7	0.00111331	0.0327078	0.972847	0.999914	NA
MIP_1B	GLT25D1	ivw	7	-0.00217611	0.0229161	0.924347	0.999914	NA
MIP_1B	AC068039.4	ivw	7	0.0223944	0.0211296	0.289208	0.975748	NA
MIP_1B	ANKRD36	ivw	4	-0.0165987	0.0563028	0.768138	0.999914	NA
MIP_1B	RP13-580F15.2	ivw	2	-0.02689	0.0838718	0.748507	0.999914	NA
MIP_1B	VPS36	ivw	4	-0.0206085	0.0442793	0.641631	0.999914	NA
MIP_1B	DNAJC15	ivw	6	-0.0537773	0.0208531	0.00991246	0.585556	Sufficient
MIP_1B	RP11-834C11.3	ivw	5	0.0101301	0.0242958	0.676716	0.999914	NA
MIP_1B	SON	ivw	3	-0.0695122	0.0541347	0.199121	0.949543	NA
MIP_1B	PION	ivw	12	-0.0266799	0.0186596	0.152768	0.928238	NA
MIP_1B	PITPNB	ivw	2	0.00627236	0.0668149	0.925207	0.999914	NA
MIP_1B	NAGA	ivw	4	-0.0608988	0.0302173	0.0438668	0.789959	Sufficient
MIP_1B	ZNF37A	ivw	3	-0.094954	0.0469945	0.0433281	0.788741	Sufficient
MIP_1B	CSTA	ivw	17	0.00459642	0.0106616	0.666381	0.999914	NA
MIP_1B	LAMTOR3	ivw	3	0.102763	0.0961755	0.2853	0.975038	NA
MIP_1B	RP11-645N11.2	ivw	3	0.0169096	0.0377139	0.653888	0.999914	NA
MIP_1B	ELK3	ivw	2	0.0758819	0.0880753	0.388931	0.992548	NA
MIP_1B	SAAL1	ivw	2	0.00197159	0.0514042	0.969405	0.999914	NA
MIP_1B	PDHB	ivw	10	0.0164464	0.0205159	0.422762	0.995375	NA
MIP_1B	JMJD4	ivw	6	-0.0295477	0.0247533	0.232599	0.962708	NA
MIP_1B	CYTH3	ivw	2	-0.0430412	0.0829824	0.603985	0.999914	NA
MIP_1B	DPH3	ivw	3	0.0737892	0.0406323	0.0693668	0.846044	NA
MIP_1B	RP11-399D2.1	ivw	5	0.0864072	0.0376373	0.0216881	0.698576	Sufficient
MIP_1B	SLITRK5	ivw	3	0.0209762	0.0610168	0.731014	0.999914	NA
MIP_1B	HAR1A	ivw	7	-0.00770365	0.0210679	0.714621	0.999914	NA
MIP_1B	PVRIG	ivw	2	-0.0248803	0.0358249	0.487371	0.998544	NA
MIP_1B	CCNG2	ivw	5	0.0675319	0.0489801	0.167968	0.936973	NA
MIP_1B	ABHD16B	ivw	2	0.0388055	0.0864604	0.653559	0.999914	NA
MIP_1B	RHOH	ivw	3	0.0488493	0.118882	0.681141	0.999914	NA
MIP_1B	HMHA1	ivw	2	-0.0961762	0.179794	0.592703	0.999914	NA
MIP_1B	PXDN	ivw	13	0.014614	0.015626	0.349665	0.987127	NA
MIP_1B	CTD-2245F17.3	ivw	3	0.00699305	0.0325932	0.830114	0.999914	NA
MIP_1B	MIOS	ivw	2	0.0576104	0.0860713	0.503283	0.999662	NA
MIP_1B	C4BPB	ivw	2	-0.0287919	0.0334985	0.390066	0.992691	NA
MIP_1B	TRMT61A	ivw	5	0.000461115	0.0323205	0.988617	0.999914	NA
MIP_1B	ZNF598	ivw	2	0.0115863	0.0454443	0.798757	0.999914	NA
MIP_1B	ZNF776	ivw	3	0.0795909	0.0589843	0.177222	0.942156	NA
MIP_1B	SIPA1	ivw	3	0.0183478	0.0416499	0.659557	0.999914	NA
MIP_1B	ELL2P1	ivw	2	-0.0451005	0.0776671	0.56145	0.999914	NA
MIP_1B	CD180	ivw	2	-0.0093514	0.0491354	0.849059	0.999914	NA
MIP_1B	DALRD3	ivw	2	0.280428	0.0946594	0.00305161	0.425409	Sufficient
MIP_1B	ALOX5	ivw	6	0.0384522	0.0247651	0.1205	0.907158	NA
MIP_1B	TRAPPC4	ivw	22	0.00852515	0.00930596	0.359617	0.988962	NA
MIP_1B	BET1L	ivw	5	-0.0149279	0.0227707	0.512099	0.999662	NA
MIP_1B	CDK10	ivw	12	-0.0133344	0.018859	0.479534	0.998544	NA
MIP_1B	RPUSD3	ivw	3	-0.006787	0.0348621	0.845642	0.999914	NA
MIP_1B	LLGL1	ivw	2	-0.11204	0.106335	0.292043	0.976473	NA
MIP_1B	AGPAT6	ivw	2	-0.0517027	0.0767256	0.500397	0.999396	NA
MIP_1B	TAGAP	ivw	2	-0.0165742	0.0559681	0.767126	0.999914	NA
MIP_1B	ZMAT3	ivw	8	-0.0138874	0.0203509	0.494987	0.998964	NA
MIP_1B	PRR16	ivw	2	-0.17971	0.0778529	0.0209807	0.691603	Sufficient
MIP_1B	HERC6	ivw	6	-0.0417788	0.0265112	0.115052	0.90356	NA
MIP_1B	GLYCTK	ivw	12	0.0430122	0.0199044	0.0306999	0.744864	Sufficient
MIP_1B	SERGEF	ivw	2	0.0814141	0.065299	0.212475	0.954597	NA
MIP_1B	HOXB3	ivw	8	0.00512041	0.0216898	0.813375	0.999914	NA
MIP_1B	TUBGCP6	ivw	3	0.0102094	0.0729743	0.888736	0.999914	NA
MIP_1B	MBD2	ivw	2	0.0208645	0.0460079	0.65019	0.999914	NA
MIP_1B	LINS	ivw	18	0.00271051	0.0113693	0.811566	0.999914	NA
MIP_1B	AC105020.1	ivw	2	-0.0873923	0.100948	0.386648	0.992457	NA
MIP_1B	KIR3DL1	ivw	5	-0.00218673	0.0500705	0.965165	0.999914	NA
MIP_1B	LYSMD4	ivw	10	0.0138474	0.0199414	0.487431	0.998544	NA
MIP_1B	AL049840.1	ivw	7	0.0234351	0.0247934	0.344548	0.98567	NA
MIP_1B	NSA2	ivw	4	-0.00898624	0.0317901	0.777427	0.999914	NA
MIP_1B	CERS2	ivw	3	-0.0462211	0.0386579	0.231835	0.962639	NA
MIP_1B	FMNL2	ivw	3	0.0223884	0.0901181	0.803799	0.999914	NA
MIP_1B	EFCAB4A	ivw	13	-0.0263888	0.0167861	0.115937	0.904321	NA
MIP_1B	NOXA1	ivw	5	0.00125828	0.0318886	0.968525	0.999914	NA
MIP_1B	RP11-424I19.2	ivw	2	-0.0620486	0.0744349	0.404509	0.993574	NA
MIP_1B	E2F4	ivw	2	-0.017591	0.0581887	0.762417	0.999914	NA
MIP_1B	UGCG	ivw	5	0.102195	0.0469133	0.0293771	0.738471	Sufficient
MIP_1B	DDX10P1	ivw	5	0.0156773	0.0283249	0.579934	0.999914	NA
MIP_1B	PAOX	ivw	6	0.0233236	0.0283045	0.409926	0.994215	NA
MIP_1B	PLGLB2	ivw	3	0.0126074	0.0380701	0.740522	0.999914	NA
MIP_1B	AC087793.1	ivw	2	-0.0122045	0.0434836	0.778964	0.999914	NA
MIP_1B	LIMA1	ivw	8	0.0551138	0.0186918	0.00319264	0.431116	Sufficient
MIP_1B	FAM183B	ivw	6	0.0303145	0.0395642	0.44355	0.996223	NA
MIP_1B	C16orf88	ivw	3	0.0374423	0.0325837	0.25051	0.967468	NA
MIP_1B	ABCC13	ivw	5	-0.00199456	0.0403718	0.960597	0.999914	NA
MIP_1B	FAM86A	ivw	2	-0.0191	0.0782945	0.807269	0.999914	NA
MIP_1B	WDR19	ivw	10	0.080665	0.0355511	0.0232693	0.708668	Sufficient
MIP_1B	TBC1D12	ivw	2	-0.00587419	0.041414	0.887206	0.999914	NA
MIP_1B	GCC1	ivw	2	-0.0041678	0.0684081	0.951418	0.999914	NA
MIP_1B	CACNA1H	ivw	3	0.0318191	0.0313231	0.309708	0.980219	NA
MIP_1B	ITPR3	ivw	18	-0.0169665	0.018256	0.352698	0.987604	NA
MIP_1B	NCALD	ivw	8	-0.00625686	0.0169238	0.711599	0.999914	NA
MIP_1B	ZNF197	ivw	8	0.0336755	0.0174746	0.0539659	0.819208	NA
MIP_1B	EMG1	ivw	3	0.0417799	0.0715687	0.559373	0.999914	NA
MIP_1B	CDC42BPB	ivw	7	0.000558158	0.0284619	0.984354	0.999914	NA
MIP_1B	CA15P1	ivw	4	0.0259246	0.0271636	0.339887	0.985338	NA
MIP_1B	TNKS1BP1	ivw	3	0.0241694	0.0359397	0.501267	0.99954	NA
MIP_1B	ATPBD4	ivw	2	0.102173	0.071231	0.151461	0.927903	NA
MIP_1B	JOSD1	ivw	2	-0.0782314	0.0352932	0.0266497	0.724941	Sufficient
MIP_1B	KIAA1191	ivw	3	-0.0569916	0.056099	0.309671	0.980188	NA
MIP_1B	AC012309.5	ivw	5	0.0532984	0.0430444	0.215635	0.955872	NA
MIP_1B	OLAH	ivw	2	-0.0415198	0.0820209	0.61271	0.999914	NA
MIP_1B	SULT2B1	ivw	2	-0.0400541	0.0415585	0.335147	0.984376	NA
MIP_1B	TMEM8A	ivw	14	-0.000732602	0.011816	0.950562	0.999914	NA
MIP_1B	PI4KAP2	ivw	5	0.0528372	0.0271393	0.0515474	0.810948	NA
MIP_1B	CTC-338M12.3	ivw	5	0.0056645	0.0245184	0.817291	0.999914	NA
MIP_1B	RP11-521D12.5	ivw	2	0.049745	0.0610643	0.415283	0.994354	NA
MIP_1B	EPS15	ivw	4	-0.038256	0.0433573	0.377591	0.99179	NA
MIP_1B	FBLN5	ivw	24	-0.00822618	0.0103587	0.427121	0.995858	NA
MIP_1B	MFAP3L	ivw	4	0.00301248	0.080168	0.970025	0.999914	NA
MIP_1B	ANKRD16	ivw	2	0.00671293	0.111061	0.951802	0.999914	NA
MIP_1B	ZNF415	ivw	9	0.0394091	0.0207994	0.0581291	0.827121	NA
MIP_1B	RP11-1212A22.1	ivw	2	0.0686833	0.131896	0.60255	0.999914	NA
MIP_1B	RABL2A	ivw	3	0.0338749	0.0503792	0.501331	0.999564	NA
MIP_1B	ZMAT5	ivw	2	0.0295337	0.10417	0.776783	0.999914	NA
MIP_1B	LEP	ivw	2	-0.0917966	0.0979487	0.348661	0.986907	NA
MIP_1B	HPCAL1	ivw	7	0.0368482	0.018687	0.0486248	0.803612	Sufficient
MIP_1B	DTD2	ivw	3	0.00302717	0.0557473	0.956695	0.999914	NA
MIP_1B	MMRN1	ivw	3	0.0435035	0.0473355	0.358071	0.988471	NA
MIP_1B	TIMM21	ivw	2	0.0046132	0.0458665	0.919885	0.999914	NA
MIP_1B	CTD-3064H18.6	ivw	2	0.0373555	0.0737735	0.612608	0.999914	NA
MIP_1B	IGLV8-61	ivw	8	-0.0807154	0.0407873	0.0478235	0.801184	Sufficient
MIP_1B	CASP7	ivw	15	-0.00621101	0.0143813	0.665829	0.999914	NA
MIP_1B	RP1-102E24.8	ivw	3	0.0119975	0.0406146	0.767689	0.999914	NA
MIP_1B	MRPL51	ivw	2	0.0719764	0.0540471	0.182947	0.943887	NA
MIP_1B	IKBIP	ivw	8	0.0104243	0.0280716	0.71038	0.999914	NA
MIP_1B	CEP57	ivw	4	0.0152383	0.026166	0.560319	0.999914	NA
MIP_1B	STX16-NPEPL1	ivw	2	0.00313755	0.0465622	0.946276	0.999914	NA
MIP_1B	DDX23	ivw	3	0.0418829	0.0390729	0.283758	0.974905	NA
MIP_1B	RP11-16E18.3	ivw	2	-0.0747893	0.125748	0.552006	0.999914	NA
MIP_1B	TBC1D3F	ivw	4	-0.0533428	0.138509	0.700148	0.999914	NA
MIP_1B	FTO	ivw	4	0.0641104	0.0387445	0.0979862	0.883574	NA
MIP_1B	MUTYH	ivw	5	0.00371207	0.029685	0.900485	0.999914	NA
MIP_1B	DNAJB4	ivw	2	0.000453193	0.034115	0.989401	0.999914	NA
MIP_1B	SUZ12P	ivw	5	0.0308202	0.0514323	0.549014	0.999914	NA
MIP_1B	TG	ivw	3	0.00147101	0.0494145	0.976251	0.999914	NA
MIP_1B	RPRM	ivw	10	-0.0364236	0.0217931	0.0946558	0.880597	NA
MIP_1B	FAM134A	ivw	2	0.0657489	0.0910024	0.46999	0.998544	NA
MIP_1B	MOB2	ivw	3	0.0804183	0.0706111	0.254749	0.968733	NA
MIP_1B	TRAV14DV4	ivw	2	-0.0383089	0.0278343	0.168722	0.937559	NA
MIP_1B	FSTL4	ivw	2	-0.069058	0.0790747	0.382485	0.992392	NA
MIP_1B	ITSN1	ivw	9	0.00150825	0.0193601	0.937903	0.999914	NA
MIP_1B	NAPSA	ivw	3	-0.165994	0.0588992	0.00482831	0.483985	Sufficient
MIP_1B	IRAK1BP1	ivw	3	0.00822149	0.0278291	0.767667	0.999914	NA
MIP_1B	RDH10	ivw	2	0.0356529	0.0703519	0.61231	0.999914	NA
MIP_1B	CDH23	ivw	14	-0.0316277	0.0160241	0.0484088	0.803458	Sufficient
MIP_1B	PTOV1	ivw	3	-0.0104924	0.044121	0.812029	0.999914	NA
MIP_1B	PMS1	ivw	4	-0.033616	0.046463	0.469373	0.998544	NA
MIP_1B	RRN3P1	ivw	7	-0.0301548	0.0237356	0.203924	0.950647	NA
MIP_1B	PNPO	ivw	6	-0.0256641	0.0300634	0.39329	0.992703	NA
MIP_1B	AC006547.14	ivw	3	0.0178836	0.0550405	0.745244	0.999914	NA
MIP_1B	DOK4	ivw	4	0.0213817	0.027116	0.43039	0.996135	NA
MIP_1B	RARRES3	ivw	2	0.0651159	0.158612	0.681412	0.999914	NA
MIP_1B	MAPK8	ivw	3	-0.0390768	0.0321368	0.224003	0.95943	NA
MIP_1B	TSPAN2	ivw	2	-0.0530121	0.0388107	0.171965	0.939836	NA
MIP_1B	ZNF761	ivw	5	-0.0550165	0.0375388	0.14276	0.923287	NA
MIP_1B	MKI67IP	ivw	3	-0.0294436	0.0364724	0.419502	0.994919	NA
MIP_1B	FRY	ivw	4	0.0573192	0.0450648	0.203399	0.950451	NA
MIP_1B	KLHDC10	ivw	7	-0.0278392	0.0224534	0.215024	0.955872	NA
MIP_1B	C5orf30	ivw	4	0.0443366	0.0428615	0.300942	0.978689	NA
MIP_1B	ASLP1	ivw	3	-0.0385899	0.0391983	0.32488	0.982665	NA
MIP_1B	RP11-875O11.3	ivw	5	0.00704848	0.0229714	0.758967	0.999914	NA
MIP_1B	PM20D2	ivw	2	-0.0371201	0.0756399	0.623605	0.999914	NA
MIP_1B	OASL	ivw	11	0.040122	0.0178893	0.0249099	0.716562	Sufficient
MIP_1B	APEH	ivw	8	-0.0397253	0.102716	0.698943	0.999914	NA
MIP_1B	RP11-399O19.8	ivw	4	0.0162538	0.0516239	0.752875	0.999914	NA
MIP_1B	SBF1	ivw	5	-0.0586941	0.0333182	0.0781329	0.857703	NA
MIP_1B	AFF4	ivw	2	0.0221211	0.0607133	0.715594	0.999914	NA
MIP_1B	MTSS1	ivw	14	-0.0126337	0.0184754	0.494096	0.998872	NA
MIP_1B	ITPR2	ivw	5	0.0164882	0.0217831	0.449094	0.997047	NA
MIP_1B	GPBAR1	ivw	2	-0.0207854	0.0322661	0.519455	0.999914	NA
MIP_1B	CAB39L	ivw	3	-0.0357501	0.0404441	0.37673	0.99179	NA
MIP_1B	CDO1	ivw	11	-0.00255331	0.0194058	0.895321	0.999914	NA
MIP_1B	PDCD6	ivw	4	-0.0388477	0.0314851	0.217262	0.956432	NA
MIP_1B	RP11-283I3.6	ivw	5	-0.0114911	0.0342748	0.737427	0.999914	NA
MIP_1B	RPP25L	ivw	5	-0.0615992	0.0245651	0.0121556	0.613075	Sufficient
MIP_1B	CTD-3074O7.5	ivw	2	0.11687	0.0562746	0.0378219	0.770084	Sufficient
MIP_1B	RP3-412A9.11	ivw	11	-0.0136041	0.0154694	0.379174	0.992088	NA
MIP_1B	RAB3GAP2	ivw	2	-0.0307334	0.0565067	0.586518	0.999914	NA
MIP_1B	ABCA10	ivw	2	-0.0384334	0.0650763	0.554796	0.999914	NA
MIP_1B	RP11-703I16.1	ivw	4	0.0241289	0.0455476	0.596284	0.999914	NA
MIP_1B	IER5	ivw	2	-0.000999666	0.043776	0.981781	0.999914	NA
MIP_1B	PTCD1	ivw	4	0.00881199	0.0448369	0.844192	0.999914	NA
MIP_1B	GCSAML	ivw	2	0.0318506	0.0755607	0.673373	0.999914	NA
MIP_1B	PDZD3	ivw	2	0.00424784	0.0440074	0.923103	0.999914	NA
MIP_1B	MERTK	ivw	15	0.00557753	0.0131591	0.671673	0.999914	NA
MIP_1B	ASAP3	ivw	2	0.055379	0.0603966	0.359183	0.988735	NA
MIP_1B	SLC38A9	ivw	4	-0.0350257	0.0517945	0.498886	0.999283	NA
MIP_1B	ENDOV	ivw	3	0.0108913	0.061093	0.858507	0.999914	NA
MIP_1B	RP11-1094M14.4	ivw	3	0.0375362	0.205934	0.855368	0.999914	NA
MIP_1B	CTD-2540F13.2	ivw	2	-0.00614931	0.060976	0.919671	0.999914	NA
MIP_1B	SNX29	ivw	11	-0.0148377	0.0209234	0.478235	0.998544	NA
MIP_1B	TLR10	ivw	2	-0.058479	0.299004	0.844939	0.999914	NA
MIP_1B	DHX38	ivw	3	-0.0392496	0.0345443	0.255868	0.968969	NA
MIP_1B	RP11-585P4.5	ivw	10	-0.00834022	0.0187287	0.65609	0.999914	NA
MIP_1B	WDR48	ivw	13	0.0145725	0.0137678	0.289852	0.975905	NA
MIP_1B	ZNF25	ivw	9	-0.0326141	0.0209839	0.120126	0.906977	NA
MIP_1B	MLST8	ivw	2	-0.00169548	0.0332906	0.959382	0.999914	NA
MIP_1B	FBXO2	ivw	8	-0.00524875	0.0177012	0.766833	0.999914	NA
MIP_1B	C17orf80	ivw	4	0.040937	0.0272774	0.133416	0.917288	NA
MIP_1B	CEP85	ivw	7	0.0164063	0.0255233	0.520357	0.999914	NA
MIP_1B	PAM	ivw	26	0.0165774	0.00886027	0.061348	0.831923	NA
MIP_1B	XRCC5	ivw	2	-0.0352702	0.0536664	0.511045	0.999662	NA
MIP_1B	ATE1	ivw	2	0.0953023	0.0845863	0.259875	0.969951	NA
MIP_1B	DENND5A	ivw	2	0.00743566	0.0531102	0.888657	0.999914	NA
MIP_1B	DDR1	ivw	13	0.00367045	0.042557	0.931269	0.999914	NA
MIP_1B	GLT25D2	ivw	18	0.0129698	0.0126384	0.304789	0.979457	NA
MIP_1B	TMEM2	ivw	3	-0.0446024	0.0491593	0.364247	0.990145	NA
MIP_1B	ERN1	ivw	2	0.109315	0.0374314	0.00349562	0.443706	Sufficient
MIP_1B	RP11-85F14.5	ivw	3	0.0432628	0.0547335	0.429279	0.996123	NA
MIP_1B	MZF1	ivw	3	0.0318095	0.0317441	0.316315	0.981149	NA
MIP_1B	PRMT6	ivw	18	0.0085134	0.0156959	0.587546	0.999914	NA
MIP_1B	FAN1	ivw	20	0.00458321	0.0134362	0.733021	0.999914	NA
MIP_1B	RP11-434C1.1	ivw	9	0.0251349	0.0222893	0.259461	0.969666	NA
MIP_1B	ABCC5	ivw	21	-0.0244072	0.0104153	0.0191084	0.679863	Sufficient
MIP_1B	MRPL52	ivw	9	-0.0205024	0.0191353	0.28397	0.974905	NA
MIP_1B	FAM20C	ivw	5	-0.0173599	0.0271528	0.5226	0.999914	NA
MIP_1B	IGHVIII-67-4	ivw	2	-0.00706556	0.0509819	0.889775	0.999914	NA
MIP_1B	TMEM86B	ivw	3	0.0514799	0.0350475	0.141871	0.922877	NA
MIP_1B	FAM159A	ivw	13	0.0332358	0.0238802	0.163991	0.934945	NA
MIP_1B	SIGLEC12	ivw	6	-0.00441682	0.0258557	0.864361	0.999914	NA
MIP_1B	COLQ	ivw	7	0.0626363	0.0237578	0.0083777	0.557322	Sufficient
MIP_1B	CAPZA2	ivw	6	-0.0260106	0.0303291	0.391106	0.992703	NA
MIP_1B	IGKV1D-27	ivw	3	0.0595435	0.0595387	0.317271	0.981304	NA
MIP_1B	ADCY9	ivw	12	0.00464892	0.0182451	0.798874	0.999914	NA
MIP_1B	SLC2A11	ivw	4	-0.0562429	0.0289373	0.0519419	0.812389	NA
MIP_1B	RAB2A	ivw	3	0.0397723	0.030556	0.193047	0.947317	NA
MIP_1B	APOL4	ivw	2	-0.100174	0.0815034	0.219045	0.957094	NA
MIP_1B	PTK6	ivw	2	-0.0550071	0.0851533	0.518294	0.999914	NA
MIP_1B	RP11-521C20.4	ivw	3	0.00124384	0.0323346	0.969315	0.999914	NA
MIP_1B	RNASE1	ivw	4	0.0150278	0.0455518	0.741471	0.999914	NA
MIP_1B	IGHV4-61	ivw	2	0.00822993	0.0920722	0.928775	0.999914	NA
MIP_1B	ODF2L	ivw	15	0.0186328	0.0138492	0.178495	0.942914	NA
MIP_1B	HLA-DOA	ivw	4	-0.0764122	0.030387	0.0119157	0.610682	Sufficient
MIP_1B	SMAD3	ivw	3	-0.0834976	0.0743684	0.261541	0.970216	NA
MIP_1B	RP11-510J16.3	ivw	3	0.100321	0.0698809	0.151115	0.927903	NA
MIP_1B	RIPK2	ivw	5	0.00894816	0.0287901	0.755948	0.999914	NA
MIP_1B	UGGT1	ivw	2	-0.150793	0.101985	0.139252	0.921283	NA
MIP_1B	MTIF3	ivw	2	-0.0352477	0.0379582	0.3531	0.987604	NA
MIP_1B	CTD-3088G3.6	ivw	2	0.10008	0.133296	0.452766	0.997739	NA
MIP_1B	H2AFX	ivw	2	-0.0475093	0.0898432	0.596943	0.999914	NA
MIP_1B	NUP85	ivw	14	0.00613584	0.0184411	0.73934	0.999914	NA
MIP_1B	TRIM13	ivw	2	-0.0366736	0.0619414	0.553805	0.999914	NA
MIP_1B	HERPUD2	ivw	4	0.01593	0.055491	0.774056	0.999914	NA
MIP_1B	AC074286.1	ivw	4	0.0522979	0.0799522	0.513038	0.999788	NA
MIP_1B	RP11-697N18.3	ivw	2	0.0618191	0.0559426	0.26914	0.971548	NA
MIP_1B	JAKMIP3	ivw	5	0.00239396	0.0346858	0.944975	0.999914	NA
MIP_1B	GS1-124K5.11	ivw	4	-0.0136905	0.0440239	0.755816	0.999914	NA
MIP_1B	FHIT	ivw	10	0.0411878	0.0235132	0.0798264	0.860046	NA
MIP_1B	TNNT1	ivw	4	0.0117047	0.0218403	0.592014	0.999914	NA
MIP_1B	POLR3K	ivw	6	0.0141397	0.0260562	0.587363	0.999914	NA
MIP_1B	GOLM1	ivw	8	0.000136626	0.0250021	0.99564	0.999914	NA
MIP_1B	DEAF1	ivw	4	0.0166791	0.0328858	0.612026	0.999914	NA
MIP_1B	RPS6KB1	ivw	2	0.0752934	0.0798045	0.345439	0.98604	NA
MIP_1B	LAMTOR4	ivw	6	-0.00150614	0.0300965	0.960088	0.999914	NA
MIP_1B	SAT2	ivw	4	-0.0172889	0.0293902	0.556362	0.999914	NA
MIP_1B	MYOM2	ivw	23	0.0169777	0.0100373	0.0907498	0.875192	NA
MIP_1B	POLI	ivw	8	-0.0194825	0.0222729	0.381727	0.992358	NA
MIP_1B	TNFRSF25	ivw	2	-0.0806849	0.243977	0.740866	0.999914	NA
MIP_1B	KDM5A	ivw	7	-0.0244983	0.024773	0.322707	0.982463	NA
MIP_1B	HSPA4	ivw	7	0.0207142	0.0167944	0.217428	0.956495	NA
MIP_1B	STK25	ivw	2	0.164056	0.068219	0.0161796	0.656988	Sufficient
MIP_1B	FCGR3B	ivw	8	-0.012054	0.029583	0.683668	0.999914	NA
MIP_1B	SHARPIN	ivw	2	0.0506431	0.100095	0.612892	0.999914	NA
MIP_1B	TRIM38	ivw	8	0.0274078	0.0209992	0.191831	0.947317	NA
MIP_1B	RIF1	ivw	4	0.00549574	0.0726275	0.939681	0.999914	NA
MIP_1B	SUSD3	ivw	9	-0.0123224	0.0280756	0.660735	0.999914	NA
MIP_1B	TPTEP1	ivw	4	-0.0332416	0.0714092	0.641567	0.999914	NA
MIP_1B	PYHIN1	ivw	9	-0.0223538	0.0218895	0.307155	0.979661	NA
MIP_1B	COL27A1	ivw	3	0.00565884	0.0589226	0.92349	0.999914	NA
MIP_1B	ACOX3	ivw	2	0.0533681	0.0440098	0.225267	0.960016	NA
MIP_1B	C11orf63	ivw	2	0.0746115	0.0347212	0.0316445	0.74903	Sufficient
MIP_1B	GLE1	ivw	3	0.050753	0.0441099	0.249896	0.967331	NA
MIP_1B	INPP5E	ivw	8	0.0190643	0.0240619	0.428185	0.996099	NA
MIP_1B	C4orf52	ivw	2	-0.0663058	0.0593313	0.263759	0.970451	NA
MIP_1B	TMPRSS9	ivw	5	-0.0073817	0.0389328	0.849622	0.999914	NA
MIP_1B	PCMTD2	ivw	4	0.017335	0.0388296	0.655281	0.999914	NA
MIP_1B	ARPC5	ivw	13	-0.00997843	0.0139505	0.474441	0.998544	NA
MIP_1B	ZNF264	ivw	3	0.0214003	0.0490427	0.662575	0.999914	NA
MIP_1B	ANXA2R	ivw	8	-0.0375215	0.0228556	0.100657	0.886838	NA
MIP_1B	LYSMD2	ivw	3	0.0107183	0.0813315	0.895154	0.999914	NA
MIP_1B	AC074289.1	ivw	11	0.00664577	0.0222889	0.765578	0.999914	NA
MIP_1B	SCAPER	ivw	26	0.00699481	0.011584	0.545953	0.999914	NA
MIP_1B	AP006621.5	ivw	8	-0.047464	0.0400591	0.236077	0.963297	NA
MIP_1B	TMTC4	ivw	5	0.0114705	0.0203003	0.572044	0.999914	NA
MIP_1B	CAPZB	ivw	2	0.0470855	0.0575507	0.413268	0.994221	NA
MIP_1B	FAM69A	ivw	3	-0.0612034	0.0212726	0.00401354	0.462813	Sufficient
MIP_1B	PIK3C2B	ivw	2	-0.0384563	0.0774915	0.619707	0.999914	NA
MIP_1B	ACSL3	ivw	3	-0.0203064	0.0440231	0.644606	0.999914	NA
MIP_1B	AP4E1	ivw	10	0.0383764	0.0198013	0.0526144	0.814688	NA
MIP_1B	ACAA1	ivw	2	0.02967	0.053391	0.578408	0.999914	NA
MIP_1B	MMP25	ivw	4	0.059619	0.0244639	0.0148089	0.644387	Sufficient
MIP_1B	NRBF2	ivw	3	0.0482059	0.0259646	0.0633678	0.83521	NA
MIP_1B	PDE8B	ivw	4	0.00435345	0.0298727	0.884132	0.999914	NA
MIP_1B	C16orf58	ivw	2	-0.125726	0.0972912	0.196264	0.948031	NA
MIP_1B	MRPL42	ivw	5	-0.0547043	0.0214052	0.0105988	0.593618	Sufficient
MIP_1B	GAPDH	ivw	3	-0.0207834	0.0296676	0.483589	0.998544	NA
MIP_1B	DNAJC13	ivw	5	0.030987	0.0398523	0.436837	0.996135	NA
MIP_1B	HORMAD1	ivw	2	-0.0498668	0.0418225	0.233126	0.962732	NA
MIP_1B	APMAP	ivw	6	0.013428	0.0238327	0.573144	0.999914	NA
MIP_1B	TTC5	ivw	5	-0.0176268	0.0288229	0.540831	0.999914	NA
MIP_1B	ECE1	ivw	3	-0.000311296	0.0316552	0.992154	0.999914	NA
MIP_1B	CDK5RAP2	ivw	15	-0.0115692	0.0142102	0.415562	0.9944	NA
MIP_1B	PPWD1	ivw	5	0.00942314	0.0247929	0.70389	0.999914	NA
MIP_1B	RP11-686D22.4	ivw	4	-0.0214796	0.0660281	0.744946	0.999914	NA
MIP_1B	CARD11	ivw	7	0.0087172	0.0232615	0.707847	0.999914	NA
MIP_1B	COX10	ivw	2	0.00886019	0.0365902	0.808667	0.999914	NA
MIP_1B	LINC00514	ivw	2	-0.174281	0.0869931	0.0451354	0.794067	Sufficient
MIP_1B	NUDCD3	ivw	4	0.0168957	0.0181072	0.350772	0.987157	NA
MIP_1B	C8orf58	ivw	4	-0.00883241	0.0285762	0.757258	0.999914	NA
MIP_1B	RRP7B	ivw	5	0.000880851	0.0322661	0.978221	0.999914	NA
MIP_1B	SERPINI1	ivw	2	-0.0834868	0.0455154	0.0666164	0.840817	NA
MIP_1B	NOL12	ivw	4	0.00437206	0.028898	0.879745	0.999914	NA
MIP_1B	C18orf54	ivw	3	-0.063507	0.0415957	0.126818	0.912111	NA
MIP_1B	ATIC	ivw	3	-0.0340428	0.0500741	0.4966	0.999158	NA
MIP_1B	DNAJC2	ivw	2	0.0919631	0.084601	0.277027	0.973264	NA
MIP_1B	RP11-611L7.1	ivw	3	-0.0381641	0.03199	0.232868	0.962732	NA
MIP_1B	RHOT1	ivw	4	0.0430016	0.0304945	0.158497	0.931554	NA
MIP_1B	AC007390.5	ivw	3	-0.0170734	0.0363863	0.638909	0.999914	NA
MIP_1B	GYLTL1B	ivw	2	-0.0915067	0.128967	0.47799	0.998544	NA
MIP_1B	RP11-531H8.2	ivw	9	-0.023885	0.0226299	0.291213	0.976386	NA
MIP_1B	AC090616.2	ivw	2	0.155634	0.0973147	0.109757	0.897227	NA
MIP_1B	TPD52	ivw	13	0.0139169	0.0185348	0.452744	0.997739	NA
MIP_1B	ZNF558	ivw	3	-0.0324553	0.0497435	0.51411	0.999914	NA
MIP_1B	TP53TG1	ivw	6	-0.0115169	0.0245711	0.639271	0.999914	NA
MIP_1B	DHX34	ivw	9	0.00941751	0.0193626	0.6267	0.999914	NA
MIP_1B	FCRL3	ivw	15	0.013768	0.0137807	0.317758	0.9814	NA
MIP_1B	DHFRL1	ivw	2	0.00277359	0.0460486	0.951971	0.999914	NA
MIP_1B	ABCC6	ivw	3	-0.00120141	0.0425823	0.977492	0.999914	NA
MIP_1B	THOC3	ivw	2	0.0590909	0.0632464	0.350152	0.987157	NA
MIP_1B	ZSWIM5	ivw	3	-0.0272387	0.03418	0.425497	0.995714	NA
MIP_1B	DHRS3	ivw	3	-0.0257476	0.0456435	0.572684	0.999914	NA
MIP_1B	LIG1	ivw	4	0.0574111	0.0290992	0.0485016	0.803612	Sufficient
MIP_1B	ANKS1A	ivw	2	0.0140565	0.0690201	0.838621	0.999914	NA
MIP_1B	GTF2H2C	ivw	2	-0.0314757	0.0650191	0.628315	0.999914	NA
MIP_1B	LPL	ivw	7	0.00119963	0.0166991	0.942731	0.999914	NA
MIP_1B	RAI1	ivw	4	-0.0267394	0.0365992	0.465023	0.998523	NA
MIP_1B	PGLS	ivw	3	-0.0802338	0.0439474	0.0678985	0.843682	NA
MIP_1B	CSGALNACT1	ivw	16	0.00442295	0.0128324	0.730342	0.999914	NA
MIP_1B	TMEM14C	ivw	10	-0.0074837	0.0219173	0.732763	0.999914	NA
MIP_1B	CYP24A1	ivw	2	-0.0603746	0.0976516	0.536401	0.999914	NA
MIP_1B	EDEM3	ivw	2	-0.0140745	0.0430903	0.74395	0.999914	NA
MIP_1B	SIDT2	ivw	25	-0.00705347	0.0100997	0.484936	0.998544	NA
MIP_1B	CCT3	ivw	7	-0.0323324	0.0225692	0.151975	0.927903	NA
MIP_1B	ULK1	ivw	2	0.073158	0.107818	0.497435	0.999172	NA
MIP_1B	RP11-767N6.2	ivw	2	-0.0933565	0.0417025	0.0251798	0.71824	Sufficient
MIP_1B	NOC4L	ivw	7	-0.012362	0.0265486	0.641477	0.999914	NA
MIP_1B	RP3-477O4.16	ivw	2	-0.00275154	0.0698717	0.968588	0.999914	NA
MIP_1B	WDR92	ivw	2	0.0342946	0.0490362	0.484319	0.998544	NA
MIP_1B	AC004540.5	ivw	2	0.0554737	0.0792149	0.483744	0.998544	NA
MIP_1B	CTC-444N24.8	ivw	5	0.0148796	0.0272507	0.585048	0.999914	NA
MIP_1B	MKL1	ivw	2	-0.0931888	0.0718095	0.194382	0.947707	NA
MIP_1B	CECR1	ivw	4	0.00424095	0.0237969	0.858555	0.999914	NA
MIP_1B	TMEM206	ivw	6	-0.0327894	0.027835	0.2388	0.96344	NA
MIP_1B	ACSM1	ivw	2	-0.0732861	0.0506796	0.148158	0.92587	NA
MIP_1B	UQCRQ	ivw	2	0.104579	0.0908835	0.249859	0.967317	NA
MIP_1B	FHL2	ivw	4	0.0224515	0.0402662	0.577133	0.999914	NA
MIP_1B	CR2	ivw	2	-0.0741262	0.0671648	0.269747	0.971906	NA
MIP_1B	RP11-169K16.9	ivw	6	-0.00337547	0.0252494	0.893651	0.999914	NA
MIP_1B	ABL2	ivw	2	0.0904572	0.0764198	0.236537	0.963297	NA
MIP_1B	MAP10	ivw	3	-0.0202717	0.0449947	0.652324	0.999914	NA
MIP_1B	TMEM173	ivw	3	-0.019597	0.0499956	0.695078	0.999914	NA
MIP_1B	CEP170B	ivw	6	0.00953746	0.0290196	0.742416	0.999914	NA
MIP_1B	ADO	ivw	2	-0.00898183	0.0336358	0.789444	0.999914	NA
MIP_1B	RGMB	ivw	14	-0.0217242	0.0187072	0.245532	0.965615	NA
MIP_1B	ERCC2	ivw	2	0.0155808	0.0459415	0.734502	0.999914	NA
MIP_1B	DTNB	ivw	4	0.0898591	0.0516904	0.0821389	0.863942	NA
MIP_1B	RP11-18H21.1	ivw	11	0.0490666	0.0151072	0.00116261	0.315137	Sufficient
MIP_1B	RASSF2	ivw	4	-0.0421566	0.0363274	0.24586	0.965746	NA
MIP_1B	SLC6A12	ivw	4	0.0307584	0.0658639	0.6405	0.999914	NA
MIP_1B	CCL4	ivw	3	-0.017489	0.477823	0.970803	0.999914	NA
MIP_1B	C12orf49	ivw	4	-0.0683061	0.0489832	0.163173	0.934334	NA
MIP_1B	LRP10	ivw	3	0.0186222	0.0404048	0.644877	0.999914	NA
MIP_1B	SPEF2	ivw	2	-0.103557	0.0595364	0.0819653	0.863691	NA
MIP_1B	TINCR	ivw	2	-0.00759866	0.227723	0.973381	0.999914	NA
MIP_1B	CISD1	ivw	15	-0.00595849	0.0120728	0.621626	0.999914	NA
MIP_1B	XCL1	ivw	10	0.0255458	0.0206794	0.216709	0.956236	NA
MIP_1B	CCDC136	ivw	2	0.068624	0.0437143	0.116454	0.904483	NA
MIP_1B	BAG1	ivw	3	0.00941793	0.0400374	0.814032	0.999914	NA
MIP_1B	TM2D1	ivw	6	-0.0200381	0.0193875	0.301341	0.978689	NA
MIP_1B	UTP23	ivw	4	-0.00694647	0.0213892	0.745359	0.999914	NA
MIP_1B	TBC1D30	ivw	5	-0.0148078	0.0572013	0.795734	0.999914	NA
MIP_1B	SMG7	ivw	16	0.00871167	0.0134073	0.51584	0.999914	NA
MIP_1B	XRN1	ivw	2	0.0357408	0.0568024	0.52921	0.999914	NA
MIP_1B	C12orf45	ivw	3	-0.0324517	0.0624277	0.603183	0.999914	NA
MIP_1B	CD164	ivw	3	-0.0552467	0.0491762	0.261248	0.970095	NA
MIP_1B	MAU2	ivw	13	0.0297732	0.0143092	0.0374606	0.768452	Sufficient
MIP_1B	MYO1D	ivw	3	0.0363054	0.064698	0.574694	0.999914	NA
MIP_1B	TUFM	ivw	24	0.00183757	0.00804238	0.819268	0.999914	NA
MIP_1B	HMGN3	ivw	2	-0.0225074	0.0546876	0.680659	0.999914	NA
MIP_1B	TIPIN	ivw	3	-0.00842426	0.0541652	0.876404	0.999914	NA
MIP_1B	ZNF580	ivw	2	-0.036776	0.0897394	0.681946	0.999914	NA
MIP_1B	DMPK	ivw	4	-0.0510209	0.0410091	0.213449	0.955283	NA
MIP_1B	AC025335.1	ivw	4	-0.0309906	0.0588041	0.598184	0.999914	NA
MIP_1B	WHAMM	ivw	7	-0.000213613	0.0262876	0.993516	0.999914	NA
MIP_1B	CTC-444N24.11	ivw	3	-0.00795199	0.0409175	0.845908	0.999914	NA
MIP_1B	EXD3	ivw	2	0.192893	0.0680257	0.00457405	0.476295	Sufficient
MIP_1B	UBFD1	ivw	2	-0.0673046	0.0633314	0.287901	0.975518	NA
MIP_1B	STX3	ivw	3	-0.073647	0.0347379	0.0339994	0.757363	Sufficient
MIP_1B	TNFRSF10B	ivw	5	0.0159194	0.0221644	0.472608	0.998544	NA
MIP_1B	NMT2	ivw	7	-0.0203076	0.0214184	0.34306	0.985637	NA
MIP_1B	MTHFR	ivw	13	-0.00606238	0.0118732	0.609636	0.999914	NA
MIP_1B	TMEM150A	ivw	2	0.0282548	0.0983175	0.773819	0.999914	NA
MIP_1B	HECA	ivw	2	0.09147	0.143535	0.523952	0.999914	NA
MIP_1B	CPNE8	ivw	6	0.0977465	0.0472953	0.0387598	0.773247	Sufficient
MIP_1B	RP11-598F7.4	ivw	4	0.0901532	0.0429013	0.0356053	0.764439	Sufficient
MIP_1B	MTMR9LP	ivw	2	0.062423	0.0545743	0.2527	0.96796	NA
MIP_1B	H3F3C	ivw	2	-0.0486352	0.042979	0.257802	0.969206	NA
MIP_1B	RP11-326C3.12	ivw	6	0.00129405	0.0251578	0.958977	0.999914	NA
MIP_1B	LGALS8	ivw	4	-0.00697916	0.0260902	0.789084	0.999914	NA
MIP_1B	ZFYVE28	ivw	2	-0.0128901	0.0600391	0.830005	0.999914	NA
MIP_1B	IDNK	ivw	2	0.0248872	0.0270795	0.358074	0.988471	NA
MIP_1B	RP1-229K20.5	ivw	3	-0.0195069	0.0432361	0.651866	0.999914	NA
MIP_1B	GGH	ivw	6	0.0391977	0.0306902	0.201529	0.949931	NA
MIP_1B	SOAT1	ivw	12	0.0499804	0.0162359	0.00208124	0.380042	Sufficient
MIP_1B	IFIT5	ivw	6	0.00412136	0.0246886	0.867422	0.999914	NA
MIP_1B	PTP4A3	ivw	4	0.0543441	0.049529	0.272546	0.972332	NA
MIP_1B	SDAD1P1	ivw	5	0.0174158	0.0303514	0.566099	0.999914	NA
MIP_1B	VPS53	ivw	12	-0.0207114	0.0152497	0.174415	0.9407	NA
MIP_1B	TSPEAR-AS1	ivw	2	0.0420303	0.0574884	0.464712	0.998484	NA
MIP_1B	ADRB2	ivw	3	0.0688037	0.0496668	0.165959	0.936198	NA
MIP_1B	FBXW4P1	ivw	2	-0.0534189	0.0763193	0.483965	0.998544	NA
MIP_1B	NR2F6	ivw	13	-0.0127426	0.0130076	0.327271	0.983024	NA
MIP_1B	CASP4	ivw	3	0.128831	0.0744948	0.0837391	0.865779	NA
MIP_1B	EHD3	ivw	2	-0.0243123	0.0414082	0.557112	0.999914	NA
MIP_1B	HM13	ivw	6	-0.0167612	0.035362	0.635508	0.999914	NA
MIP_1B	PRKRA	ivw	2	-0.0469494	0.0720023	0.514366	0.999914	NA
MIP_1B	MCHR1	ivw	2	-0.0562838	0.0669737	0.400692	0.993199	NA
MIP_1B	VIPR2	ivw	3	-0.097665	0.069682	0.16104	0.933089	NA
MIP_1B	SERINC5	ivw	6	-0.0172538	0.0329444	0.600471	0.999914	NA
MIP_1B	CENPP	ivw	10	-0.0385636	0.0244103	0.114151	0.901916	NA
MIP_1B	SLBP	ivw	2	-0.0513351	0.0380476	0.177262	0.942156	NA
MIP_1B	ARRDC1	ivw	2	-0.0540619	0.0396402	0.172626	0.940037	NA
MIP_1B	PTGFRN	ivw	4	-0.0126242	0.0304555	0.678498	0.999914	NA
MIP_1B	RRM2B	ivw	3	0.00242474	0.0490736	0.960592	0.999914	NA
MIP_1B	LRRC14	ivw	7	-0.0283055	0.0378202	0.454205	0.997791	NA
MIP_1B	CD84	ivw	4	-0.0106603	0.0326242	0.743849	0.999914	NA
MIP_1B	RP11-325F22.2	ivw	4	0.0011026	0.0324274	0.972875	0.999914	NA
MIP_1B	WNT5B	ivw	3	-0.00949322	0.0676765	0.888444	0.999914	NA
MIP_1B	AC008984.7	ivw	2	-0.0251855	0.0410601	0.539624	0.999914	NA
MIP_1B	NME3	ivw	2	0.000896776	0.0505479	0.985845	0.999914	NA
MIP_1B	PHACTR4	ivw	2	0.0761521	0.042907	0.0759279	0.856373	NA
MIP_1B	CACNG6	ivw	3	0.000892666	0.0525668	0.986451	0.999914	NA
MIP_1B	CNNM4	ivw	2	-0.0592635	0.0364826	0.104283	0.890864	NA
MIP_1B	ZFYVE20	ivw	2	0.00651343	0.0455614	0.886322	0.999914	NA
MIP_1B	CIITA	ivw	4	0.0328991	0.0404434	0.415954	0.994408	NA
MIP_1B	TGS1	ivw	5	0.0083815	0.0203089	0.679826	0.999914	NA
MIP_1B	WWC1	ivw	5	-0.0251273	0.0332514	0.449844	0.997179	NA
MIP_1B	TRAV6	ivw	2	0.0987517	0.10589	0.351034	0.987203	NA
MIP_1B	RP11-203M5.6	ivw	2	0.101285	0.0877995	0.248667	0.967027	NA
MIP_1B	WDFY4	ivw	7	-0.0114291	0.0221839	0.606413	0.999914	NA
MIP_1B	BAHD1	ivw	2	0.0146106	0.0722282	0.839695	0.999914	NA
MIP_1B	ASPHD2	ivw	4	-0.0356342	0.0339893	0.294457	0.977088	NA
MIP_1B	ZAP70	ivw	4	-0.00736986	0.033959	0.828191	0.999914	NA
MIP_1B	CHD2	ivw	3	0.00390601	0.0867558	0.964089	0.999914	NA
MIP_1B	TMEM121	ivw	2	-0.0410358	0.0297065	0.167164	0.936613	NA
MIP_1B	MESDC1	ivw	2	0.011165	0.057236	0.845338	0.999914	NA
MIP_1B	GTF2A2	ivw	2	-0.0737237	0.039778	0.0638282	0.83521	NA
MIP_1B	ATP1B2	ivw	2	0.0622958	0.0426339	0.143966	0.923608	NA
MIP_1B	CD5	ivw	4	-0.0392822	0.0293438	0.180672	0.943407	NA
MIP_1B	ACO1	ivw	4	0.00949552	0.0344268	0.782688	0.999914	NA
MIP_1B	G3BP2	ivw	15	-0.00959546	0.0135305	0.478218	0.998544	NA
MIP_1B	ZNF285	ivw	2	0.0643351	0.0977584	0.510472	0.999662	NA
MIP_1B	RP11-195E2.1	ivw	3	0.049149	0.0628624	0.434302	0.996135	NA
MIP_1B	SPNS1	ivw	10	0.00484581	0.0229552	0.832811	0.999914	NA
MIP_1B	NPIPL3	ivw	11	-0.0243529	0.0255058	0.33968	0.985338	NA
MIP_1B	RAD51C	ivw	16	-0.00890887	0.0131353	0.49762	0.999172	NA
MIP_1B	AIFM3	ivw	2	-0.00624326	0.070044	0.928976	0.999914	NA
MIP_1B	PACS1	ivw	3	-0.0373851	0.0386549	0.333469	0.984354	NA
MIP_1B	ITLN1	ivw	3	-0.0184657	0.034675	0.594355	0.999914	NA
MIP_1B	MAP7D1	ivw	2	0.067521	0.0552964	0.222058	0.958863	NA
MIP_1B	MRGBP	ivw	4	0.00965319	0.047349	0.838453	0.999914	NA
MIP_1B	CTC-260E6.6	ivw	2	-0.00628599	0.103814	0.951717	0.999914	NA
MIP_1B	CNEP1R1	ivw	3	0.0407002	0.0486533	0.402853	0.993396	NA
MIP_1B	HIST1H2BD	ivw	26	0.00730903	0.00967212	0.449841	0.997179	NA
MIP_1B	TNFSF13	ivw	7	-0.00163765	0.0252549	0.948298	0.999914	NA
MIP_1B	CBFA2T3	ivw	2	0.00240218	0.0728687	0.973702	0.999914	NA
MIP_1B	MSTO1	ivw	2	0.00179525	0.0477437	0.970005	0.999914	NA
MIP_1B	AP3M2	ivw	4	0.0614586	0.0351783	0.0806271	0.861573	NA
MIP_1B	CBR1	ivw	5	0.0475654	0.0359179	0.185409	0.945219	NA
MIP_1B	ZNF83	ivw	11	0.0221786	0.0102118	0.0298652	0.740623	Sufficient
MIP_1B	IFT74	ivw	3	-0.0727824	0.0448523	0.104651	0.891113	NA
MIP_1B	CFL2	ivw	3	-0.0138726	0.0278765	0.618734	0.999914	NA
MIP_1B	CD27-AS1	ivw	16	-0.0040667	0.0122586	0.740084	0.999914	NA
MIP_1B	SMYD4	ivw	4	-0.00562844	0.0294788	0.848579	0.999914	NA
MIP_1B	RP3-465N24.5	ivw	6	0.0233528	0.0152869	0.126604	0.911783	NA
MIP_1B	CDK2AP2	ivw	2	0.0306711	0.0778968	0.693773	0.999914	NA
MIP_1B	SNW1	ivw	5	-0.0356	0.0316318	0.260398	0.969951	NA
MIP_1B	JDP2	ivw	2	-0.101418	0.0952248	0.286859	0.975202	NA
MIP_1B	COMMD1	ivw	3	0.0420415	0.111738	0.706731	0.999914	NA
MIP_1B	AC139100.2	ivw	2	0.07498	0.0629341	0.233495	0.962732	NA
MIP_1B	FECH	ivw	8	-0.00148003	0.0191301	0.938332	0.999914	NA
MIP_1B	CDC42	ivw	9	-0.000786837	0.0214435	0.970729	0.999914	NA
MIP_1B	P2RY12	ivw	4	0.0811604	0.0368479	0.0276242	0.729616	Sufficient
MIP_1B	RAB40B	ivw	4	0.0659997	0.0537574	0.219548	0.957141	NA
MIP_1B	TRGV2	ivw	7	0.0317793	0.020915	0.128649	0.91362	NA
MIP_1B	GIMAP7	ivw	3	0.0580162	0.0477095	0.223973	0.95943	NA
MIP_1B	LTBP3	ivw	8	0.0251395	0.0262618	0.338433	0.98488	NA
MIP_1B	PLEKHA5	ivw	6	-0.0191157	0.0364109	0.599584	0.999914	NA
MIP_1B	DLL1	ivw	7	-0.00848206	0.0214294	0.692242	0.999914	NA
MIP_1B	NDST2	ivw	6	-0.053188	0.0286972	0.063822	0.83521	NA
MIP_1B	SLC18A1	ivw	5	0.016394	0.0209742	0.434434	0.996135	NA
MIP_1B	SLAMF1	ivw	2	0.0495129	0.042338	0.242216	0.964684	NA
MIP_1B	FXYD6	ivw	6	0.0195719	0.0216177	0.365272	0.990145	NA
MIP_1B	AGAP4	ivw	9	-0.0214296	0.0202195	0.289214	0.975748	NA
MIP_1B	EHMT1	ivw	2	-0.044425	0.055007	0.419307	0.994919	NA
MIP_1B	AP001055.1	ivw	2	-0.0197053	0.0670174	0.768733	0.999914	NA
MIP_1B	CERK	ivw	4	0.00743601	0.0262036	0.776581	0.999914	NA
MIP_1B	PDXDC1	ivw	3	0.103813	0.0756628	0.170047	0.938745	NA
MIP_1B	FAM21C	ivw	7	-0.00165867	0.0304826	0.956605	0.999914	NA
MIP_1B	LCN8	ivw	2	0.0187903	0.0235316	0.424571	0.995481	NA
MIP_1B	RP11-752G15.8	ivw	2	0.0611093	0.134721	0.650118	0.999914	NA
MIP_1B	CHST2	ivw	3	-0.00426136	0.0939349	0.963816	0.999914	NA
MIP_1B	ZNHIT1	ivw	3	-0.00704944	0.0702685	0.920089	0.999914	NA
MIP_1B	GATS	ivw	2	-0.0315218	0.0648585	0.626961	0.999914	NA
MIP_1B	DDX58	ivw	2	0.0170042	0.0335494	0.612266	0.999914	NA
MIP_1B	NF1	ivw	3	-0.122684	0.150349	0.414502	0.994223	NA
MIP_1B	PIEZO1	ivw	9	0.0128971	0.0309451	0.676845	0.999914	NA
MIP_1B	CHRAC1	ivw	4	-0.0364918	0.0361232	0.312397	0.980598	NA
MIP_1B	ZBTB20-AS1	ivw	5	0.042157	0.0408987	0.302651	0.978884	NA
MIP_1B	MEGF9	ivw	10	-0.0165237	0.0190233	0.385063	0.992457	NA
MIP_1B	IPCEF1	ivw	2	0.0279571	0.0480097	0.560349	0.999914	NA
MIP_1B	PSMD6-AS2	ivw	3	0.039839	0.0410624	0.331944	0.983833	NA
MIP_1B	ZNF670	ivw	2	-0.00547191	0.0636128	0.931451	0.999914	NA
MIP_1B	BAIAP3	ivw	8	-0.0390536	0.0250954	0.119659	0.906476	NA
MIP_1B	MKKS	ivw	10	0.00121579	0.0186195	0.947938	0.999914	NA
MIP_1B	TGFA	ivw	5	-0.00657352	0.04142	0.873902	0.999914	NA
MIP_1B	GDI2	ivw	11	0.0168176	0.0194494	0.387212	0.992457	NA
MIP_1B	RP11-305L7.1	ivw	3	0.0601594	0.0275792	0.029159	0.737416	Sufficient
MIP_1B	MUSTN1	ivw	3	-0.0289411	0.0381036	0.447531	0.996628	NA
MIP_1B	IKBKAP	ivw	3	-0.00174048	0.0405018	0.965723	0.999914	NA
MIP_1B	RP11-797A18.3	ivw	7	-0.0240534	0.0224955	0.284955	0.974939	NA
MIP_1B	RP11-678G14.4	ivw	8	0.0260899	0.021565	0.226346	0.9604	NA
MIP_1B	CATSPERG	ivw	3	-0.0378512	0.0330811	0.252543	0.96796	NA
MIP_1B	GALNT10	ivw	6	-0.0228903	0.0264916	0.387557	0.992457	NA
MIP_1B	SERTAD2	ivw	3	-0.0602517	0.0569918	0.290421	0.97604	NA
MIP_1B	CLEC2L	ivw	2	-0.106423	0.086945	0.220942	0.958247	NA
MIP_1B	FCHO1	ivw	4	-0.0313954	0.0308347	0.30859	0.979912	NA
MIP_1B	TRIM27	ivw	18	-0.0373987	0.0209928	0.0748301	0.855415	NA
MIP_1B	SURF2	ivw	3	-0.108743	0.0595378	0.0677822	0.843417	NA
MIP_1B	HLA-DQA2	ivw	11	0.0283375	0.0140756	0.0440902	0.790176	Sufficient
MIP_1B	L1TD1	ivw	6	0.0043843	0.0285598	0.877994	0.999914	NA
MIP_1B	TNFRSF1B	ivw	3	0.0940959	0.0467459	0.0441226	0.790559	Sufficient
MIP_1B	KIF26B	ivw	3	0.0204747	0.0815655	0.801798	0.999914	NA
MIP_1B	RP4-728D4.2	ivw	3	-0.0697774	0.0895374	0.435797	0.996135	NA
MIP_1B	VEPH1	ivw	2	-0.123623	0.11481	0.281588	0.974309	NA
MIP_1B	PANX1	ivw	9	-0.0142764	0.0228308	0.531768	0.999914	NA
MIP_1B	CCDC126	ivw	4	-0.0200137	0.0237507	0.399422	0.993092	NA
MIP_1B	SRGAP2C	ivw	3	-0.0254773	0.0429936	0.55346	0.999914	NA
MIP_1B	MOCS2	ivw	3	0.0140813	0.0491339	0.774426	0.999914	NA
MIP_1B	SCD	ivw	2	-0.0428986	0.0498061	0.389066	0.992574	NA
MIP_1B	TSC1	ivw	2	-0.0691607	0.101164	0.494198	0.998872	NA
MIP_1B	AMIGO1	ivw	2	0.014066	0.0317204	0.657451	0.999914	NA
MIP_1B	BSN	ivw	2	-0.380603	0.0981242	0.000104979	0.105354	Sufficient
MIP_1B	GPR126	ivw	2	0.00130066	0.0404609	0.974356	0.999914	NA
MIP_1B	CYSTM1	ivw	2	0.076298	0.0637063	0.231053	0.962396	NA
MIP_1B	APH1B	ivw	11	-0.00202568	0.0174025	0.907334	0.999914	NA
MIP_1B	RP11-826N14.2	ivw	2	0.039327	0.0440522	0.371999	0.991025	NA
MIP_1B	S1PR4	ivw	2	-0.0329848	0.0839023	0.694221	0.999914	NA
MIP_1B	PNKP	ivw	9	-0.02595	0.0216233	0.230102	0.962127	NA
MIP_1B	VKORC1L1	ivw	6	-0.00386917	0.0206799	0.851584	0.999914	NA
MIP_1B	ZNF836	ivw	2	0.120776	0.0866631	0.163431	0.934678	NA
MIP_1B	RP4-673D20.1	ivw	3	0.0910232	0.0491257	0.0639018	0.83521	NA
MIP_1B	GRAMD1B	ivw	7	0.00660926	0.022818	0.772083	0.999914	NA
MIP_1B	ZNF683	ivw	4	0.0157937	0.0296199	0.593886	0.999914	NA
MIP_1B	MED31	ivw	5	-0.0387981	0.0229172	0.0904621	0.874842	NA
MIP_1B	LRP6	ivw	2	-0.0705108	0.051927	0.1745	0.940771	NA
MIP_1B	SLC1A5	ivw	3	0.00382383	0.0412202	0.92609	0.999914	NA
MIP_1B	LRRC8C	ivw	15	-0.00393724	0.0144415	0.785135	0.999914	NA
MIP_1B	KRBA2	ivw	2	-0.0324352	0.0833563	0.697191	0.999914	NA
MIP_1B	RP11-274B21.4	ivw	6	-0.013222	0.022983	0.565093	0.999914	NA
MIP_1B	RP11-366M4.11	ivw	4	0.0226623	0.0295037	0.442418	0.996135	NA
MIP_1B	RP11-430B1.2	ivw	2	-0.0476164	0.0445387	0.285024	0.974999	NA
MIP_1B	TAF7	ivw	5	-0.0154575	0.0322062	0.63126	0.999914	NA
MIP_1B	CTD-3094K11.1	ivw	2	-0.047857	0.0491252	0.329965	0.983647	NA
MIP_1B	AC079922.3	ivw	12	0.00976212	0.0140622	0.487552	0.998544	NA
MIP_1B	SFXN4	ivw	19	-0.0228286	0.0172167	0.184855	0.945067	NA
MIP_1B	TTLL5	ivw	2	-0.00518049	0.0344725	0.880545	0.999914	NA
MIP_1B	MAP3K1	ivw	5	0.0285092	0.0371431	0.442754	0.996135	NA
MIP_1B	OXTR	ivw	3	0.0345504	0.119242	0.772008	0.999914	NA
MIP_1B	SFTPD	ivw	6	0.0131414	0.0227278	0.563124	0.999914	NA
MIP_1B	PNMAL1	ivw	7	-0.00122617	0.0202147	0.951632	0.999914	NA
MIP_1B	CLDN5	ivw	5	-0.00447924	0.0195175	0.818482	0.999914	NA
MIP_1B	RP11-256L6.3	ivw	5	-0.0154574	0.0357068	0.665089	0.999914	NA
MIP_1B	TOR1A	ivw	5	0.00396385	0.0244009	0.870954	0.999914	NA
MIP_1B	MBNL1	ivw	8	-0.00326283	0.0146078	0.823253	0.999914	NA
MIP_1B	BACE1	ivw	2	-0.0155448	0.0339144	0.646697	0.999914	NA
MIP_1B	MIR4482-1	ivw	2	0.0254981	0.0388644	0.511773	0.999662	NA
MIP_1B	C9orf174	ivw	2	0.0866662	0.073363	0.23747	0.963401	NA
MIP_1B	KHK	ivw	14	0.0357088	0.0171141	0.0369325	0.766803	Sufficient
MIP_1B	KLF5	ivw	4	-0.0448375	0.0439804	0.30797	0.979808	NA
MIP_1B	NGRN	ivw	2	0.000780035	0.0793554	0.992157	0.999914	NA
MIP_1B	RP4-773A18.4	ivw	2	-0.0861273	0.0814643	0.290402	0.97602	NA
MIP_1B	ID2	ivw	3	-0.0422616	0.0853673	0.620561	0.999914	NA
MIP_1B	MIR570	ivw	5	0.0531398	0.0595721	0.372379	0.991059	NA
MIP_1B	TNFSF8	ivw	7	-0.0493192	0.0242481	0.0419579	0.784789	Sufficient
MIP_1B	RAP1GAP2	ivw	8	-0.0417293	0.0418925	0.319199	0.981826	NA
MIP_1B	IFT27	ivw	3	-0.0171802	0.0265391	0.517403	0.999914	NA
MIP_1B	PPIP5K2	ivw	10	-0.00177118	0.0189313	0.92546	0.999914	NA
MIP_1B	A1BG-AS1	ivw	2	0.0285766	0.0687664	0.677732	0.999914	NA
MIP_1B	TNFRSF10D	ivw	4	0.0597351	0.053825	0.267084	0.971178	NA
MIP_1B	RP13-582O9.5	ivw	4	0.0392376	0.0372	0.291528	0.976473	NA
MIP_1B	TRGV4	ivw	14	-0.00116535	0.0190719	0.951277	0.999914	NA
MIP_1B	TST	ivw	5	-0.0366843	0.0345227	0.287957	0.975534	NA
MIP_1B	TMEM161B-AS1	ivw	8	-0.0293826	0.0381836	0.441593	0.996135	NA
MIP_1B	SLX4IP	ivw	3	-0.0354773	0.0594878	0.550921	0.999914	NA
MIP_1B	SQSTM1	ivw	3	0.0062837	0.0470974	0.893862	0.999914	NA
MIP_1B	IL1RN	ivw	2	-0.0619275	0.0679281	0.361946	0.989921	NA
MIP_1B	RP5-1043L13.1	ivw	2	0.185063	0.108915	0.0892907	0.873579	NA
MIP_1B	DIEXF	ivw	11	0.00601373	0.0196345	0.759389	0.999914	NA
MIP_1B	CAMTA1	ivw	5	0.0128194	0.0283661	0.651321	0.999914	NA
MIP_1B	CCDC24	ivw	14	0.014227	0.015399	0.355545	0.987947	NA
MIP_1B	TRBV6-5	ivw	5	0.0123344	0.0316149	0.69643	0.999914	NA
MIP_1B	SPPL2A	ivw	10	0.00787413	0.0191958	0.681659	0.999914	NA
MIP_1B	POLD2	ivw	2	-0.0159636	0.116442	0.890956	0.999914	NA
MIP_1B	TMEM167B	ivw	3	-0.0687151	0.036112	0.0570622	0.823895	NA
MIP_1B	NET1	ivw	8	0.0421378	0.0313387	0.178757	0.942914	NA
MIP_1B	KRT72	ivw	21	-0.00158507	0.0118629	0.893707	0.999914	NA
MIP_1B	FOXRED2	ivw	7	0.0020599	0.020494	0.919938	0.999914	NA
MIP_1B	PPA2	ivw	5	-0.0111263	0.0398106	0.779876	0.999914	NA
MIP_1B	C1orf123	ivw	3	0.00181398	0.0353248	0.959045	0.999914	NA
MIP_1B	PTH2R	ivw	2	0.220259	0.0921695	0.0168614	0.662181	Sufficient
MIP_1B	NCKAP1	ivw	2	0.0145529	0.0490768	0.766822	0.999914	NA
MIP_1B	AP3B2	ivw	8	-0.000359726	0.0177082	0.983793	0.999914	NA
MIP_1B	CDC5L	ivw	3	0.0232269	0.116521	0.841999	0.999914	NA
MIP_1B	RP11-473M20.11	ivw	2	-0.0919399	0.0608818	0.131008	0.915539	NA
MIP_1B	JAGN1	ivw	2	-0.012957	0.0459221	0.777828	0.999914	NA
MIP_1B	ALDH3B1	ivw	3	-0.0546304	0.0507059	0.281303	0.974309	NA
MIP_1B	SRP14	ivw	11	0.000606129	0.0173417	0.972118	0.999914	NA
MIP_1B	DNAJC18	ivw	3	-0.0352293	0.0573639	0.539125	0.999914	NA
MIP_1B	CEACAM4	ivw	9	0.00735087	0.0156373	0.638295	0.999914	NA
MIP_1B	SYNJ1	ivw	2	0.120316	0.088526	0.174113	0.94067	NA
MIP_1B	RP11-341N2.1	ivw	4	-0.0163082	0.0221914	0.462407	0.998446	NA
MIP_1B	ZNF595	ivw	2	0.0202018	0.0843318	0.810678	0.999914	NA
MIP_1B	CUBN	ivw	13	-0.0414067	0.0198463	0.0369456	0.766915	Sufficient
MIP_1B	ARHGEF5	ivw	3	0.021941	0.0694517	0.752065	0.999914	NA
MIP_1B	CD1B	ivw	3	-0.0135625	0.0351516	0.699624	0.999914	NA
MIP_1B	RAB27B	ivw	2	-0.0333836	0.0571224	0.558936	0.999914	NA
MIP_1B	ZNF404	ivw	2	0.00399765	0.042995	0.92592	0.999914	NA
MIP_1B	CRIM1	ivw	4	-0.0135715	0.0406696	0.738606	0.999914	NA
MIP_1B	SBF2	ivw	2	0.00569517	0.0423507	0.893026	0.999914	NA
MIP_1B	MINK1	ivw	9	0.0153841	0.0179997	0.392726	0.992703	NA
MIP_1B	CDKL1	ivw	6	0.0674567	0.0312306	0.0307763	0.744864	Sufficient
MIP_1B	IGHV1-69	ivw	3	0.00861761	0.0279001	0.757418	0.999914	NA
MIP_1B	TRIM14	ivw	5	-0.0251779	0.0319593	0.430806	0.996135	NA
MIP_1B	RP11-497H16.6	ivw	3	-0.0602126	0.079771	0.450358	0.997293	NA
MIP_1B	APOL1	ivw	2	-0.00688298	0.0520546	0.894805	0.999914	NA
MIP_1B	SPOCD1	ivw	2	-0.0202883	0.066458	0.760153	0.999914	NA
MIP_1B	PLB1	ivw	9	-0.0388499	0.0187392	0.0381548	0.770808	Sufficient
MIP_1B	RP11-143J12.2	ivw	2	-0.00697678	0.0822327	0.932387	0.999914	NA
MIP_1B	AP1S1	ivw	2	0.0617207	0.044689	0.167243	0.936613	NA
MIP_1B	ZNF354A	ivw	12	0.0218318	0.0212993	0.305362	0.979461	NA
MIP_1B	ZNF138	ivw	6	-0.0255456	0.0348351	0.463357	0.998446	NA
MIP_1B	GUSBP3	ivw	6	-0.0167855	0.0332833	0.614036	0.999914	NA
MIP_1B	ZNF205-AS1	ivw	3	-0.0401209	0.03548	0.258137	0.969326	NA
MIP_1B	USP46	ivw	2	0.12368	0.170413	0.467983	0.998544	NA
MIP_1B	PROK2	ivw	11	0.0247456	0.0163854	0.130987	0.915539	NA
MIP_1B	RAP2B	ivw	2	-0.106501	0.0814359	0.190942	0.947055	NA
MIP_1B	ASAH1	ivw	17	0.018698	0.0171118	0.274527	0.972611	NA
MIP_1B	CITED2	ivw	5	0.00523313	0.0345358	0.879559	0.999914	NA
MIP_1B	C19orf71	ivw	2	0.0258535	0.115268	0.822531	0.999914	NA
MIP_1B	DAPK2	ivw	5	0.0422642	0.0368326	0.251189	0.967814	NA
MIP_1B	GLOD4	ivw	3	0.0292982	0.0399521	0.463356	0.998446	NA
MIP_1B	SPRYD3	ivw	2	0.065524	0.0526906	0.213661	0.955323	NA
MIP_1B	ERMP1	ivw	11	5.64692e-06	0.0186035	0.999758	0.999993	NA
MIP_1B	C11orf21	ivw	8	0.00549035	0.0220166	0.803072	0.999914	NA
MIP_1B	RASA1	ivw	2	0.189527	0.0714352	0.0079748	0.551699	Sufficient
MIP_1B	ZNF780B	ivw	2	-0.0230119	0.110756	0.835408	0.999914	NA
MIP_1B	MINPP1	ivw	2	0.190129	0.0967108	0.0493045	0.805118	Sufficient
MIP_1B	SIRT4	ivw	2	0.0177963	0.0409656	0.663983	0.999914	NA
MIP_1B	DARS2	ivw	4	0.0866621	0.0338197	0.0103929	0.591998	Sufficient
MIP_1B	IFNG-AS1	ivw	9	0.00995559	0.0175053	0.569547	0.999914	NA
MIP_1B	WSB1	ivw	4	0.0165347	0.0375214	0.659449	0.999914	NA
MIP_1B	TRBV30	ivw	11	0.026316	0.0265156	0.320968	0.981861	NA
MIP_1B	NDUFA3	ivw	4	0.0191184	0.0232116	0.410134	0.994215	NA
MIP_1B	HTR3A	ivw	2	-0.0315246	0.0635703	0.619964	0.999914	NA
MIP_1B	ABHD15	ivw	7	0.00572314	0.0193658	0.767591	0.999914	NA
MIP_1B	PEA15	ivw	5	0.0112164	0.0470026	0.81139	0.999914	NA
MIP_1B	RP11-282O18.3	ivw	2	0.0787617	0.0889088	0.375687	0.991626	NA
MIP_1B	FAM86B1	ivw	3	0.0834566	0.0399272	0.0365981	0.766068	Sufficient
MIP_1B	C1orf131	ivw	3	-0.0227256	0.0486823	0.640633	0.999914	NA
MIP_1B	CAST	ivw	13	-0.00848407	0.0165287	0.607746	0.999914	NA
MIP_1B	DLGAP1-AS1	ivw	4	0.00747062	0.0344758	0.828449	0.999914	NA
MIP_1B	ALDH18A1	ivw	2	0.0136652	0.0459174	0.766006	0.999914	NA
MIP_1B	PRICKLE1	ivw	6	0.0341854	0.0379722	0.367974	0.990671	NA
MIP_1B	ZNF135	ivw	3	0.0180194	0.0503	0.720166	0.999914	NA
MIP_1B	MED21	ivw	4	0.0158644	0.0494509	0.748353	0.999914	NA
MIP_1B	ERCC3	ivw	9	0.00821843	0.0216794	0.704622	0.999914	NA
MIP_1B	CTC-497E21.4	ivw	16	0.0086354	0.0151708	0.569212	0.999914	NA
MIP_1B	CHAC2	ivw	2	-0.0447462	0.0636471	0.482034	0.998544	NA
MIP_1B	BEND5	ivw	2	-0.038544	0.092947	0.67837	0.999914	NA
MIP_1B	ZNF468	ivw	4	-0.0904068	0.0404906	0.0255633	0.71975	Sufficient
MIP_1B	BST1	ivw	12	-0.00301406	0.0193845	0.876436	0.999914	NA
MIP_1B	CTA-204B4.6	ivw	2	0.140253	0.0819218	0.0868894	0.869597	NA
MIP_1B	ZNF780A	ivw	2	-0.091848	0.0550753	0.0953792	0.880992	NA
MIP_1B	RAB36	ivw	2	-0.0429513	0.0713857	0.547388	0.999914	NA
MIP_1B	ME1	ivw	2	0.0116986	0.0920274	0.898845	0.999914	NA
MIP_1B	GPRIN1	ivw	2	-0.0401421	0.0799444	0.61558	0.999914	NA
MIP_1B	GIMAP4	ivw	6	0.0123376	0.0143653	0.390425	0.992691	NA
MIP_1B	TMEM184B	ivw	4	-0.00525111	0.0254457	0.836506	0.999914	NA
MIP_1B	RP11-1094M14.5	ivw	3	-0.0598745	0.118865	0.61446	0.999914	NA
MIP_1B	PMS2P4	ivw	2	0.0428991	0.0579774	0.459343	0.998194	NA
MIP_1B	CNPY4	ivw	12	-0.000782811	0.0179346	0.965185	0.999914	NA
MIP_1B	DLGAP1-AS2	ivw	2	0.0643771	0.0609593	0.290938	0.976329	NA
MIP_1B	PHIP	ivw	2	-0.0286101	0.0353929	0.418885	0.994823	NA
MIP_1B	ZNF260	ivw	3	-0.070842	0.0598071	0.236213	0.963297	NA
MIP_1B	TMEM179B	ivw	2	-0.0814038	0.0668203	0.22313	0.959361	NA
MIP_1B	AC113189.5	ivw	4	0.0297637	0.0267106	0.265148	0.970475	NA
MIP_1B	S1PR3	ivw	4	0.00270271	0.0301262	0.928516	0.999914	NA
MIP_1B	RP11-556E13.1	ivw	2	0.0956447	0.109758	0.38353	0.992422	NA
MIP_1B	FBXO32	ivw	6	0.0488462	0.055522	0.378987	0.991997	NA
MIP_1B	CADM4	ivw	2	0.0967538	0.0488905	0.047817	0.801184	Sufficient
MIP_1B	CTA-445C9.15	ivw	9	-0.0183336	0.0228225	0.421793	0.995228	NA
MIP_1B	MTMR3	ivw	12	0.0254823	0.0193271	0.187344	0.946122	NA
MIP_1B	AAMDC	ivw	2	-0.0447939	0.0679716	0.50989	0.999662	NA
MIP_1B	EOMES	ivw	4	-0.0804032	0.0574782	0.161858	0.933645	NA
MIP_1B	FCGR3A	ivw	3	0.0559155	0.0653252	0.392022	0.992703	NA
MIP_1B	CYP1B1-AS1	ivw	6	0.0196437	0.0443612	0.657901	0.999914	NA
MIP_1B	USP12	ivw	2	-0.0650278	0.100334	0.516913	0.999914	NA
MIP_1B	PCBD1	ivw	3	-0.0221955	0.0483094	0.645915	0.999914	NA
MIP_1B	RCE1	ivw	2	0.0324264	0.0327853	0.322637	0.982463	NA
MIP_1B	GOLGA8K	ivw	3	0.0210492	0.0756049	0.780697	0.999914	NA
MIP_1B	TRBV7-4	ivw	3	-0.00229532	0.0375642	0.951276	0.999914	NA
MIP_1B	AC026740.1	ivw	2	0.00808253	0.0549946	0.883156	0.999914	NA
MIP_1B	FGFR2	ivw	3	0.0302774	0.0356456	0.395658	0.992865	NA
MIP_1B	RP11-707O23.5	ivw	9	-0.0154325	0.0193165	0.424332	0.995481	NA
MIP_1B	REEP5	ivw	7	-0.0223745	0.025406	0.378494	0.991932	NA
MIP_1B	ZNF813	ivw	3	-0.0766736	0.0772898	0.321184	0.981861	NA
MIP_1B	TRMT12	ivw	17	-0.00377453	0.0106381	0.72273	0.999914	NA
MIP_1B	ZNF410	ivw	2	-0.0746323	0.0822011	0.363919	0.990145	NA
MIP_1B	ATF6	ivw	6	-0.0426516	0.0210755	0.0429958	0.787886	Sufficient
MIP_1B	RP11-290F20.2	ivw	2	0.0326554	0.0666711	0.624277	0.999914	NA
MIP_1B	AC018766.5	ivw	3	-0.062668	0.0466992	0.179613	0.943086	NA
MIP_1B	HCG4P6	ivw	4	-0.038315	0.0951794	0.687276	0.999914	NA
MIP_1B	SIGLEC5	ivw	19	-0.00214251	0.0126089	0.865073	0.999914	NA
MIP_1B	DUSP8	ivw	2	0.0931587	0.0665477	0.16155	0.933567	NA
MIP_1B	BARD1	ivw	16	-0.0114185	0.0146328	0.43519	0.996135	NA
MIP_1B	SCARNA24	ivw	3	-0.121075	0.075154	0.107174	0.89449	NA
MIP_1B	TIAL1	ivw	2	0.0451954	0.112489	0.687849	0.999914	NA
MIP_1B	EBNA1BP2	ivw	2	0.0394192	0.0459379	0.390839	0.992703	NA
MIP_1B	CLMN	ivw	7	0.00528225	0.0211833	0.803083	0.999914	NA
MIP_1B	LINC00174	ivw	7	0.0258378	0.0176466	0.143146	0.923608	NA
MIP_1B	FLYWCH1	ivw	8	0.0351483	0.0239311	0.141905	0.922877	NA
MIP_1B	ZNF137P	ivw	3	-0.00299845	0.0738287	0.967604	0.999914	NA
MIP_1B	RP4-669P10.19	ivw	3	-0.0511024	0.0493571	0.300501	0.978689	NA
MIP_1B	USP22	ivw	3	0.0389798	0.0352616	0.268966	0.971526	NA
MIP_1B	TSEN2	ivw	8	0.0131376	0.0266897	0.622553	0.999914	NA
MIP_1B	PPFIBP2	ivw	13	0.0239262	0.0186652	0.19989	0.949901	NA
MIP_1B	HIVEP3	ivw	4	0.0297324	0.0351347	0.397418	0.992865	NA
MIP_1B	RP11-930O11.1	ivw	2	0.107308	0.0970446	0.26883	0.971473	NA
MIP_1B	PACSIN2	ivw	2	-0.0243507	0.0691007	0.724543	0.999914	NA
MIP_1B	WDSUB1	ivw	10	-0.0153902	0.0189453	0.416593	0.994748	NA
MIP_1B	F13A1	ivw	10	0.000104348	0.0231528	0.996404	0.999914	NA
MIP_1B	SUSD1	ivw	17	0.00848766	0.0142674	0.551912	0.999914	NA
MIP_1B	POLR2I	ivw	2	-0.0541478	0.0478321	0.257618	0.969124	NA
MIP_1B	SRR	ivw	9	0.00311612	0.0204281	0.87876	0.999914	NA
MIP_1B	PLXNA1	ivw	2	0.0576935	0.130879	0.659346	0.999914	NA
MIP_1B	AC009404.2	ivw	3	0.013342	0.0821973	0.871056	0.999914	NA
MIP_1B	LMNA	ivw	4	0.021599	0.0310833	0.487134	0.998544	NA
MIP_1B	SLC9A1	ivw	2	-0.0174851	0.0850756	0.837163	0.999914	NA
MIP_1B	RP1-80B9.2	ivw	2	-0.0605723	0.0587362	0.302418	0.978734	NA
MIP_1B	CCDC85A	ivw	2	-0.0575533	0.04711	0.22183	0.958774	NA
MIP_1B	CPSF1	ivw	9	0.00495589	0.0193643	0.798005	0.999914	NA
MIP_1B	RP11-360F5.3	ivw	7	0.105093	0.040828	0.0100516	0.587207	Sufficient
MIP_1B	EGLN3	ivw	4	0.0098143	0.0653466	0.880616	0.999914	NA
MIP_1B	ST8SIA1	ivw	4	-0.00182509	0.0444798	0.967271	0.999914	NA
MIP_1B	PHAX	ivw	2	-0.173411	0.152112	0.254278	0.968543	NA
MIP_1B	C18orf8	ivw	4	0.0172305	0.0227409	0.448638	0.996948	NA
MIP_1B	CERS5	ivw	23	-0.0114028	0.0104961	0.277306	0.973264	NA
MIP_1B	TAF2	ivw	2	-0.0300835	0.0371592	0.418179	0.994761	NA
MIP_1B	EMR1	ivw	9	-0.0316597	0.0178705	0.0764574	0.856699	NA
MIP_1B	RNF175	ivw	4	0.0156146	0.0345741	0.651538	0.999914	NA
MIP_1B	AF131215.9	ivw	16	0.0118866	0.0212646	0.576172	0.999914	NA
MIP_1B	ADCY7	ivw	5	-0.0184448	0.0237572	0.43752	0.996135	NA
MIP_1B	RSBN1	ivw	3	0.0104164	0.0383013	0.785654	0.999914	NA
MIP_1B	ZC3HAV1	ivw	4	-0.031229	0.0551254	0.571048	0.999914	NA
MIP_1B	CCHCR1	ivw	3	0.00647587	0.0295298	0.826417	0.999914	NA
MIP_1B	CTD-2017D11.1	ivw	7	0.00414451	0.0205364	0.840063	0.999914	NA
MIP_1B	UBLCP1	ivw	2	0.00156277	0.0798237	0.98438	0.999914	NA
MIP_1B	NEK3	ivw	5	-0.000930088	0.0293324	0.974704	0.999914	NA
MIP_1B	AC005682.5	ivw	5	0.0095509	0.0274305	0.727701	0.999914	NA
MIP_1B	CCDC3	ivw	7	0.0106838	0.0235	0.649375	0.999914	NA
MIP_1B	CEBPA	ivw	3	-0.0197904	0.0665821	0.766289	0.999914	NA
MIP_1B	TPGS2	ivw	14	-0.0165191	0.0132465	0.212376	0.95457	NA
MIP_1B	CSNK1D	ivw	3	0.00368981	0.0240846	0.878239	0.999914	NA
MIP_1B	HAVCR2	ivw	4	0.0101693	0.0361676	0.778579	0.999914	NA
MIP_1B	CD226	ivw	3	0.00725189	0.0242909	0.765289	0.999914	NA
MIP_1B	TRAV8-4	ivw	2	-0.102475	0.0957176	0.28435	0.974905	NA
MIP_1B	ARL5A	ivw	5	0.0409667	0.0699977	0.558374	0.999914	NA
MIP_1B	FRAT2	ivw	11	0.00244862	0.0171002	0.886138	0.999914	NA
MIP_1B	CRTAP	ivw	2	0.104108	0.0581422	0.0733603	0.85407	NA
MIP_1B	GBP4	ivw	6	-0.0194103	0.0313312	0.535574	0.999914	NA
MIP_1B	ZBTB42	ivw	2	0.0775339	0.118998	0.514689	0.999914	NA
MIP_1B	PLBD1	ivw	5	0.010652	0.0272226	0.695582	0.999914	NA
MIP_1B	ENTPD3-AS1	ivw	3	-0.0696029	0.0380391	0.0672839	0.842381	NA
MIP_1B	CGGBP1	ivw	11	-0.0221457	0.0173801	0.202594	0.950024	NA
MIP_1B	HLA-C	ivw	20	0.00223617	0.0103867	0.829539	0.999914	NA
MIP_1B	LINC00525	ivw	2	-0.0424605	0.0438363	0.332737	0.983993	NA
MIP_1B	RNF38	ivw	3	-0.040125	0.0618085	0.51622	0.999914	NA
MIP_1B	RP4-717I23.3	ivw	5	0.00454121	0.0216948	0.834197	0.999914	NA
MIP_1B	MYBPC3	ivw	20	-0.0413855	0.0100611	3.89832e-05	0.0556918	Sufficient
MIP_1B	PDK1	ivw	7	-0.000593964	0.0539609	0.991218	0.999914	NA
MIP_1B	MEF2A	ivw	4	0.00626955	0.0394587	0.873756	0.999914	NA
MIP_1B	KCNB1	ivw	2	-0.0042136	0.0848017	0.960371	0.999914	NA
MIP_1B	H2AFZ	ivw	3	0.0877582	0.0480813	0.0679702	0.843941	NA
MIP_1B	NAA60	ivw	6	0.0150189	0.0297858	0.614099	0.999914	NA
MIP_1B	RBCK1	ivw	7	0.0451067	0.0236447	0.0564312	0.822567	NA
MIP_1B	SLC22A4	ivw	12	0.0169623	0.0189805	0.371498	0.990967	NA
MIP_1B	RP11-1026M7.2	ivw	3	0.00868535	0.0666654	0.896343	0.999914	NA
MIP_1B	ZNRF2	ivw	2	0.00902142	0.146875	0.951023	0.999914	NA
MIP_1B	RP11-499P20.2	ivw	7	-0.0276082	0.0167026	0.0983457	0.883951	NA
MIP_1B	RP1-90J20.7	ivw	9	0.00290976	0.0190505	0.878604	0.999914	NA
MIP_1B	LGMN	ivw	2	-0.0446803	0.0398582	0.262296	0.970315	NA
MIP_1B	RP11-114H24.6	ivw	2	0.0358833	0.0749477	0.632096	0.999914	NA
MIP_1B	MC1R	ivw	7	-0.0149965	0.0194485	0.440657	0.996135	NA
MIP_1B	CEP128	ivw	9	-0.00656345	0.0191282	0.731501	0.999914	NA
MIP_1B	EOGT	ivw	3	0.00344687	0.0345585	0.92055	0.999914	NA
MIP_1B	CBS	ivw	20	-0.0066711	0.0114056	0.558618	0.999914	NA
MIP_1B	MXRA7	ivw	7	0.0180748	0.0255473	0.479254	0.998544	NA
MIP_1B	RILPL2	ivw	12	-0.00441048	0.0173756	0.799625	0.999914	NA
MIP_1B	WDR6	ivw	28	-0.055907	0.0281919	0.0473573	0.799769	Sufficient
MIP_1B	EXOSC6	ivw	20	-0.0187527	0.0121742	0.123471	0.910226	NA
MIP_1B	MAP1S	ivw	2	0.078146	0.128247	0.542301	0.999914	NA
MIP_1B	TRBV11-1	ivw	5	-0.0318986	0.0356132	0.370416	0.990868	NA
MIP_1B	NINJ2	ivw	8	-0.0337215	0.0286967	0.239955	0.963703	NA
MIP_1B	GLIPR1	ivw	3	0.000395369	0.0376709	0.991626	0.999914	NA
MIP_1B	UNC119B	ivw	4	-0.0035671	0.0252712	0.887749	0.999914	NA
MIP_1B	RP11-517P14.2	ivw	3	-0.10249	0.0420466	0.0147878	0.643785	Sufficient
MIP_1B	RTN2	ivw	2	-0.0438442	0.0465125	0.345869	0.986165	NA
MIP_1B	RP11-862G15.2	ivw	2	0.0585999	0.140742	0.677144	0.999914	NA
MIP_1B	ANKK1	ivw	7	0.0109426	0.0226177	0.628524	0.999914	NA
MIP_1B	IFNGR1	ivw	3	-0.0479991	0.0496861	0.33402	0.984376	NA
MIP_1B	FARS2	ivw	3	0.0440738	0.0330293	0.182077	0.943543	NA
MIP_1B	SPATA6	ivw	3	-0.0223179	0.0485701	0.645877	0.999914	NA
MIP_1B	ATP13A1	ivw	9	-0.0264566	0.0174889	0.130338	0.915298	NA
MIP_1B	ABO	ivw	7	-0.0309749	0.0242031	0.200617	0.949901	NA
MIP_1B	ETFB	ivw	5	-0.0511703	0.0419332	0.222359	0.95906	NA
MIP_1B	KIF1B	ivw	14	-0.00560771	0.0136576	0.681371	0.999914	NA
MIP_1B	KLF11	ivw	4	-0.0339568	0.0375127	0.365355	0.990145	NA
MIP_1B	INSIG1	ivw	11	-0.00457177	0.0208629	0.826546	0.999914	NA
MIP_1B	TMEM120A	ivw	5	-0.0622675	0.0470895	0.186061	0.945685	NA
MIP_1B	WDR52	ivw	2	-0.0480463	0.0730096	0.510485	0.999662	NA
MIP_1B	CCNB1IP1	ivw	4	-0.0181059	0.0254224	0.476339	0.998544	NA
MIP_1B	TIGD5	ivw	4	0.0490471	0.0281016	0.0809241	0.862016	NA
MIP_1B	PRORSD1P	ivw	4	-0.0699464	0.0380928	0.0663264	0.840257	NA
MIP_1B	AC104135.3	ivw	5	0.030885	0.0241863	0.201615	0.949931	NA
MIP_1B	HLA-E	ivw	5	0.109796	0.0957258	0.251388	0.967932	NA
MIP_1B	TRGV5	ivw	10	0.0101743	0.0218191	0.640998	0.999914	NA
MIP_1B	GPR153	ivw	2	0.0055994	0.060769	0.926585	0.999914	NA
MIP_1B	SOWAHC	ivw	6	0.00659547	0.0256891	0.797378	0.999914	NA
MIP_1B	ARPC4	ivw	2	0.0363432	0.0972831	0.708716	0.999914	NA
MIP_1B	RP11-728F11.1	ivw	2	-0.0244971	0.0566431	0.665391	0.999914	NA
MIP_1B	TRAV1-1	ivw	6	0.0656093	0.0448046	0.1431	0.923608	NA
MIP_1B	N4BP2L2	ivw	4	-0.0343124	0.0261929	0.190199	0.946803	NA
MIP_1B	RPIA	ivw	4	0.0389493	0.0338654	0.250095	0.967348	NA
MIP_1B	BCL6	ivw	4	0.00187786	0.0750768	0.980045	0.999914	NA
MIP_1B	SDR42E1	ivw	2	0.0530374	0.0707385	0.453394	0.997755	NA
MIP_1B	GAS6	ivw	3	0.0704419	0.0457157	0.123349	0.910226	NA
MIP_1B	PIGS	ivw	3	-0.00765598	0.0595437	0.897692	0.999914	NA
MIP_1B	ZDHHC11B	ivw	4	0.153402	0.0537599	0.00432453	0.47273	Sufficient
MIP_1B	R3HCC1L	ivw	6	0.00187583	0.0208293	0.928242	0.999914	NA
MIP_1B	CD6	ivw	6	-0.029602	0.0311657	0.3422	0.985637	NA
MIP_1B	PLEKHA1	ivw	7	0.0148932	0.0205482	0.46858	0.998544	NA
MIP_1B	RP1-179N16.6	ivw	9	0.0435964	0.0352302	0.215911	0.955998	NA
MIP_1B	UNC45B	ivw	3	0.0872662	0.0223749	9.61211e-05	0.0992585	Sufficient
MIP_1B	TLE2	ivw	3	0.0347483	0.0504352	0.490842	0.998681	NA
MIP_1B	DIABLO	ivw	2	0.0363093	0.0564182	0.519852	0.999914	NA
MIP_1B	ZNF85	ivw	11	0.0110452	0.0199027	0.578924	0.999914	NA
MIP_1B	KCNH8	ivw	2	-0.0822105	0.128392	0.521972	0.999914	NA
MIP_1B	RPL37A	ivw	2	-0.0109981	0.0426169	0.796353	0.999914	NA
MIP_1B	LY86	ivw	15	0.0327937	0.0154893	0.0342445	0.75813	Sufficient
MIP_1B	PRRT3	ivw	5	0.00617874	0.0280892	0.825896	0.999914	NA
MIP_1B	PRKCE	ivw	2	0.140657	0.0545892	0.00997625	0.586089	Sufficient
MIP_1B	HOPX	ivw	5	0.0382601	0.0483307	0.428575	0.996108	NA
MIP_1B	AC024560.3	ivw	2	-0.0664888	0.071561	0.352826	0.987604	NA
MIP_1B	TMEM79	ivw	12	0.0140548	0.0157027	0.370757	0.990898	NA
MIP_1B	RP11-960L18.1	ivw	4	-0.0109275	0.0385905	0.777049	0.999914	NA
MIP_1B	C5orf51	ivw	2	0.139923	0.0774195	0.0707095	0.849428	NA
MIP_1B	TMEM39B	ivw	2	-0.0545014	0.0514197	0.289175	0.975748	NA
MIP_1B	S100P	ivw	11	-0.00307611	0.0157859	0.845499	0.999914	NA
MIP_1B	C11orf35	ivw	8	0.0246377	0.0300852	0.412826	0.994221	NA
MIP_1B	SLC25A4	ivw	3	-0.0134194	0.0443224	0.762066	0.999914	NA
MIP_1B	DKK3	ivw	11	-0.0313413	0.0145165	0.0308487	0.744864	Sufficient
MIP_1B	RP11-572C15.5	ivw	2	-0.0621221	0.0916548	0.497909	0.999172	NA
MIP_1B	LGALS3BP	ivw	4	0.0847438	0.0542264	0.118105	0.905616	NA
MIP_1B	RNF40	ivw	4	0.093615	0.0315255	0.00298281	0.423732	Sufficient
MIP_1B	HNMT	ivw	3	0.00980504	0.0385453	0.799204	0.999914	NA
MIP_1B	RAB12	ivw	3	-0.0488769	0.0670545	0.466054	0.998544	NA
MIP_1B	ENTPD2	ivw	3	-0.0358337	0.0248303	0.14898	0.926092	NA
MIP_1B	CHCHD5	ivw	2	-0.0339635	0.0969758	0.726169	0.999914	NA
MIP_1B	IGSF9	ivw	2	0.0362939	0.0953841	0.703573	0.999914	NA
MIP_1B	CCL5	ivw	3	0.00573265	0.305568	0.985032	0.999914	NA
MIP_1B	AVIL	ivw	2	0.0280042	0.037488	0.455052	0.99785	NA
MIP_1B	CTD-2587M2.1	ivw	8	-0.00989672	0.0317266	0.755088	0.999914	NA
MIP_1B	SNRNP70	ivw	2	0.0187516	0.0531271	0.724121	0.999914	NA
MIP_1B	SGK1	ivw	8	-0.00709126	0.0241306	0.768857	0.999914	NA
MIP_1B	CCBL2	ivw	7	0.0111631	0.0239421	0.641033	0.999914	NA
MIP_1B	NOP14-AS1	ivw	4	-0.00895226	0.0342208	0.793628	0.999914	NA
MIP_1B	CDC25B	ivw	5	-0.0236424	0.023102	0.306123	0.979553	NA
MIP_1B	ATP8B3	ivw	3	-0.0376566	0.0470999	0.423998	0.995481	NA
MIP_1B	PCGF3	ivw	9	0.0324125	0.0285735	0.256644	0.968969	NA
MIP_1B	PVALB	ivw	4	-0.021697	0.0242787	0.371501	0.990967	NA
MIP_1B	RP11-228B15.4	ivw	5	-0.00511774	0.030436	0.866467	0.999914	NA
MIP_1B	INSL3	ivw	8	-0.015574	0.0312926	0.618703	0.999914	NA
MIP_1B	RP11-108M9.3	ivw	3	-0.0195815	0.041507	0.637095	0.999914	NA
MIP_1B	RP11-121C2.2	ivw	17	-0.00834001	0.0180821	0.644633	0.999914	NA
MIP_1B	TMOD2	ivw	14	-0.0205007	0.017433	0.239607	0.963677	NA
MIP_1B	AC073346.2	ivw	2	0.0128014	0.0640049	0.841475	0.999914	NA
MIP_1B	AC005154.8	ivw	5	0.0200985	0.0259388	0.438434	0.996135	NA
MIP_1B	RP11-107F6.3	ivw	3	-0.0426583	0.0307228	0.164988	0.935388	NA
MIP_1B	CIAPIN1	ivw	2	0.157879	0.0891087	0.0764358	0.856699	NA
MIP_1B	KLRC4	ivw	2	-0.0415416	0.0461211	0.367744	0.990539	NA
MIP_1B	ARID4A	ivw	2	0.00640023	0.0996318	0.94878	0.999914	NA
MIP_1B	ZBTB40	ivw	3	-0.0507739	0.0307504	0.0987064	0.884383	NA
MIP_1B	IQCE	ivw	2	-0.0331243	0.0516679	0.521457	0.999914	NA
MIP_1B	RNGTT	ivw	11	0.00448957	0.019272	0.815794	0.999914	NA
MIP_1B	LINC00667	ivw	7	-0.00496749	0.0138006	0.718887	0.999914	NA
MIP_1B	SRXN1	ivw	13	0.0141897	0.0140557	0.312721	0.980665	NA
MIP_1B	GPHN	ivw	2	0.11981	0.0872851	0.169868	0.9386	NA
MIP_1B	ZFPM1	ivw	7	0.0371161	0.0235924	0.115667	0.904072	NA
MIP_1B	DDX50	ivw	2	-0.0326587	0.087164	0.707897	0.999914	NA
MIP_1B	PTGIR	ivw	5	0.0211479	0.0207261	0.307563	0.979698	NA
MIP_1B	COL11A2	ivw	3	-0.0420623	0.0651122	0.518281	0.999914	NA
MIP_1B	RP11-726G1.1	ivw	3	0.155028	0.0702768	0.0273869	0.728667	Sufficient
MIP_1B	KLHL3	ivw	2	0.0134892	0.0283168	0.633812	0.999914	NA
MIP_1B	PLD6	ivw	10	0.0227899	0.0183718	0.214796	0.955872	NA
MIP_1B	KAZN	ivw	9	0.0356607	0.0226095	0.114739	0.903054	NA
MIP_1B	ASCC3	ivw	4	-0.0396666	0.0404578	0.326867	0.983024	NA
MIP_1B	THEMIS	ivw	2	-0.087568	0.110233	0.426968	0.995856	NA
MIP_1B	ATP2B4	ivw	2	0.189968	0.101755	0.0619122	0.833257	NA
MIP_1B	KBTBD2	ivw	11	-0.0137015	0.0173697	0.430219	0.996135	NA
MIP_1B	NREP	ivw	2	0.0698961	0.101703	0.491921	0.998681	NA
MIP_1B	HLA-DRB1	ivw	10	-0.0333344	0.0185593	0.072479	0.852478	NA
MIP_1B	RFT1	ivw	2	-0.0768174	0.0283722	0.00677952	0.529767	Sufficient
MIP_1B	HRK	ivw	8	-0.00236197	0.0168106	0.888262	0.999914	NA
MIP_1B	ADD3	ivw	3	-0.0430076	0.0391991	0.272572	0.972332	NA
MIP_1B	NT5C3	ivw	2	0.0168703	0.0643339	0.793144	0.999914	NA
MIP_1B	ARIH2	ivw	3	0.166275	0.0892961	0.0625941	0.834278	NA
MIP_1B	CYP2S1	ivw	12	0.0155835	0.015188	0.304873	0.979457	NA
MIP_1B	RP5-1051J4.6	ivw	3	-0.0133474	0.0438689	0.760932	0.999914	NA
MIP_1B	CCSER2	ivw	15	-0.0170085	0.0156657	0.277607	0.973344	NA
MIP_1B	FAM19A1	ivw	8	-0.0152646	0.0191842	0.426215	0.995795	NA
MIP_1B	VAMP4	ivw	2	-0.0182604	0.0444476	0.681198	0.999914	NA
MIP_1B	POLR2E	ivw	5	-0.0222962	0.0291141	0.443782	0.996223	NA
MIP_1B	USP1	ivw	2	0.0590631	0.119054	0.619821	0.999914	NA
MIP_1B	S100A11	ivw	3	0.0301655	0.0578378	0.601981	0.999914	NA
MIP_1B	RP11-295M18.2	ivw	5	0.000714257	0.03428	0.983376	0.999914	NA
MIP_1B	CCT6P3	ivw	5	0.0135011	0.0188271	0.473307	0.998544	NA
MIP_1B	CD200R1L	ivw	2	0.0570512	0.0378476	0.13171	0.91605	NA
MIP_1B	BSPRY	ivw	4	-0.00503816	0.027968	0.857043	0.999914	NA
MIP_1B	PZP	ivw	2	-0.108995	0.165982	0.511396	0.999662	NA
MIP_1B	GPR128	ivw	2	0.0413825	0.102512	0.686444	0.999914	NA
MIP_1B	EFHD1	ivw	2	-0.0434705	0.043149	0.313718	0.980665	NA
MIP_1B	CTC-550B14.6	ivw	7	0.0253875	0.0189919	0.181302	0.943543	NA
MIP_1B	GZMA	ivw	3	0.0971716	0.0717892	0.175874	0.941342	NA
MIP_1B	RNASE3	ivw	10	0.0136888	0.0216031	0.526309	0.999914	NA
MIP_1B	CTD-2258A20.5	ivw	2	0.0613718	0.0999881	0.539353	0.999914	NA
MIP_1B	TNFRSF9	ivw	4	-0.0227977	0.0455439	0.616677	0.999914	NA
MIP_1B	USP38	ivw	2	-0.00888916	0.0685208	0.89678	0.999914	NA
MIP_1B	CCDC101	ivw	12	-0.00372299	0.0145981	0.798698	0.999914	NA
MIP_1B	CTBP1	ivw	5	-0.0165469	0.0229862	0.471608	0.998544	NA
MIP_1B	SORD	ivw	3	-0.000955745	0.0685315	0.988873	0.999914	NA
MIP_1B	AKR1B1	ivw	7	-0.019659	0.0192658	0.307534	0.979698	NA
MIP_1B	LINC00304	ivw	3	0.0475875	0.0518767	0.358975	0.988699	NA
MIP_1B	LHPP	ivw	17	-0.00774106	0.0137422	0.573227	0.999914	NA
MIP_1B	UCK2	ivw	2	0.0271342	0.0872708	0.755861	0.999914	NA
MIP_1B	FBXW8	ivw	4	0.0112107	0.0374465	0.764652	0.999914	NA
MIP_1B	TRAV38-2DV8	ivw	3	0.00408262	0.103557	0.968552	0.999914	NA
MIP_1B	CTD-2540L5.6	ivw	3	-0.205208	0.0880494	0.0197745	0.683332	Sufficient
MIP_1B	PSEN2	ivw	3	-0.0619025	0.0932805	0.506935	0.999662	NA
MIP_1B	ADCY3	ivw	5	0.0313111	0.038229	0.412764	0.994221	NA
MIP_1B	UBASH3A	ivw	11	0.00754452	0.0239163	0.752416	0.999914	NA
MIP_1B	PLAC9	ivw	5	-0.00939788	0.0250483	0.707519	0.999914	NA
MIP_1B	DSTN	ivw	13	0.00339452	0.0178693	0.849337	0.999914	NA
MIP_1B	OTUD6B	ivw	2	-0.202301	0.0844586	0.0166084	0.660429	Sufficient
MIP_1B	RPS8	ivw	2	-0.0500465	0.0355922	0.159692	0.93214	NA
MIP_1B	EXOSC3	ivw	3	-0.0377944	0.0402903	0.348218	0.986873	NA
MIP_1B	ASB13	ivw	7	0.00326708	0.0240333	0.891869	0.999914	NA
MIP_1B	CLEC2D	ivw	2	0.0431405	0.0965548	0.655021	0.999914	NA
MIP_1B	P2RY14	ivw	5	0.0196113	0.0363633	0.589669	0.999914	NA
MIP_1B	CTD-2201I18.1	ivw	4	0.0587717	0.0685701	0.391388	0.992703	NA
MIP_1B	RP11-76E17.3	ivw	3	-0.0171672	0.0452558	0.704437	0.999914	NA
MIP_1B	GABRD	ivw	2	0.0191611	0.0755898	0.799891	0.999914	NA
MIP_1B	RP11-108P20.1	ivw	2	-0.00114901	0.0611145	0.985	0.999914	NA
MIP_1B	CEP85L	ivw	6	-0.00672016	0.0362046	0.852746	0.999914	NA
MIP_1B	ZC3H15	ivw	2	-0.0855399	0.0908251	0.346291	0.98628	NA
MIP_1B	INTS3	ivw	2	0.125971	0.0688966	0.0674893	0.843135	NA
MIP_1B	PQLC2	ivw	2	-0.0113841	0.107179	0.915411	0.999914	NA
MIP_1B	GRB14	ivw	2	0.0531828	0.0650481	0.41359	0.994221	NA
MIP_1B	C9orf156	ivw	9	-0.00291687	0.0146536	0.84222	0.999914	NA
MIP_1B	VPS54	ivw	2	-0.0199581	0.0615704	0.745824	0.999914	NA
MIP_1B	NRDE2	ivw	3	0.00190726	0.0246989	0.938448	0.999914	NA
MIP_1B	TYK2	ivw	6	-0.0478642	0.038878	0.218272	0.956899	NA
MIP_1B	EIF2S1	ivw	2	0.0225176	0.0453787	0.619743	0.999914	NA
MIP_1B	RBBP6	ivw	3	-0.0602499	0.0677802	0.374056	0.991391	NA
MIP_1B	CTD-3185P2.1	ivw	2	-0.0593571	0.0657781	0.366852	0.990394	NA
MIP_1B	DIP2A	ivw	12	-0.00742403	0.0111819	0.506732	0.999662	NA
MIP_1B	GPR146	ivw	8	0.0156385	0.0199397	0.432871	0.996135	NA
MIP_1B	XYLT1	ivw	20	0.0214898	0.0115847	0.0635943	0.83521	NA
MIP_1B	MN1	ivw	3	0.0502296	0.0308704	0.103713	0.890084	NA
MIP_1B	SLC9A3	ivw	14	-0.0242539	0.0185617	0.191325	0.947149	NA
MIP_1B	RP11-175P19.2	ivw	2	-0.0199351	0.0343227	0.561366	0.999914	NA
MIP_1B	PLAC8	ivw	4	0.0116642	0.0468291	0.803299	0.999914	NA
MIP_1B	LANCL1	ivw	2	0.0711564	0.047486	0.134011	0.917347	NA
MIP_1B	TDP1	ivw	2	-0.0036397	0.0605183	0.952043	0.999914	NA
MIP_1B	CEP41	ivw	2	0.0449613	0.0414521	0.278074	0.973474	NA
MIP_1B	RP4-673D20.4	ivw	2	0.055448	0.109698	0.613236	0.999914	NA
MIP_1B	PFKFB4	ivw	4	-0.0729439	0.100806	0.469309	0.998544	NA
MIP_1B	MBOAT1	ivw	5	-0.00862818	0.0427908	0.840201	0.999914	NA
MIP_1B	TXNL4B	ivw	2	0.0840021	0.0676604	0.214412	0.955804	NA
MIP_1B	DTWD2	ivw	2	0.00485539	0.0564246	0.931426	0.999914	NA
MIP_1B	CTD-2583A14.8	ivw	7	-0.0212116	0.0238663	0.374128	0.991418	NA
MIP_1B	PFDN1	ivw	2	0.00268571	0.0443251	0.951685	0.999914	NA
MIP_1B	RP11-477D19.2	ivw	5	0.0144658	0.0397268	0.715759	0.999914	NA
MIP_1B	AP001816.1	ivw	25	0.013824	0.0106377	0.193762	0.947511	NA
MIP_1B	ZNF571	ivw	2	-0.00326392	0.054964	0.952647	0.999914	NA
MIP_1B	VPS37B	ivw	3	0.0171701	0.0282975	0.544004	0.999914	NA
MIP_1B	CASP1P2	ivw	2	-0.0140285	0.0393881	0.72172	0.999914	NA
MIP_1B	FBP1	ivw	6	0.00697046	0.0597864	0.907185	0.999914	NA
MIP_1B	RP11-552F3.9	ivw	3	0.023155	0.0629953	0.713197	0.999914	NA
MIP_1B	RPS6KL1	ivw	2	-0.0264747	0.0362453	0.465126	0.998544	NA
MIP_1B	TRIM60P18	ivw	6	-0.0369896	0.0321971	0.250618	0.967468	NA
MIP_1B	SMARCB1	ivw	7	-0.00641744	0.0211071	0.761096	0.999914	NA
MIP_1B	CTD-2341M24.1	ivw	2	-0.0103778	0.0463441	0.822812	0.999914	NA
MIP_1B	FAM126A	ivw	4	-0.0534559	0.0480047	0.26547	0.970681	NA
MIP_1B	ZNF652	ivw	4	-0.0772319	0.0531751	0.146388	0.92477	NA
MIP_1B	CCDC130	ivw	3	-0.0420454	0.0326984	0.198493	0.949287	NA
MIP_1B	AC006042.6	ivw	3	0.0156409	0.0834504	0.851325	0.999914	NA
MIP_1B	FAM108A7P	ivw	3	-0.0623701	0.0491489	0.20444	0.950727	NA
MIP_1B	PARP8	ivw	2	0.012743	0.0402219	0.751382	0.999914	NA
MIP_1B	RP5-994D16.9	ivw	2	-0.00550383	0.0351348	0.875521	0.999914	NA
MIP_1B	SCAMP2	ivw	6	0.0194625	0.0237563	0.412641	0.994221	NA
MIP_1B	SRD5A3	ivw	10	-0.00728609	0.0209507	0.72801	0.999914	NA
MIP_1B	CTC-459F4.1	ivw	10	-0.0135877	0.0166101	0.413337	0.994221	NA
MIP_1B	SNHG9	ivw	7	0.0144945	0.0176424	0.41132	0.994221	NA
MIP_1B	RP11-445H22.3	ivw	5	0.030941	0.0223774	0.16676	0.936465	NA
MIP_1B	LINC00562	ivw	2	-0.0400983	0.142124	0.777838	0.999914	NA
MIP_1B	RP11-632F7.1	ivw	2	-0.0277545	0.0557082	0.618335	0.999914	NA
MIP_1B	MORC2-AS1	ivw	9	0.0148147	0.0195767	0.449199	0.997047	NA
MIP_1B	CD86	ivw	6	-0.0625532	0.0319612	0.0503282	0.807276	NA
MIP_1B	KIF13A	ivw	2	-0.067648	0.0638854	0.289647	0.975861	NA
MIP_1B	EVA1C	ivw	4	-0.00151041	0.0268564	0.955151	0.999914	NA
MIP_1B	CPA5	ivw	9	0.0120038	0.0147765	0.416589	0.994748	NA
MIP_1B	PIP4K2C	ivw	3	0.0334231	0.0592566	0.572727	0.999914	NA
MIP_1B	NMNAT3	ivw	9	-0.015079	0.0193927	0.436827	0.996135	NA
MIP_1B	IGLV1-41	ivw	3	0.0112037	0.0252562	0.657329	0.999914	NA
MIP_1B	RNF19B	ivw	2	-0.0801344	0.0698106	0.251017	0.967747	NA
MIP_1B	TLE1	ivw	4	-0.0734726	0.0792098	0.353631	0.98769	NA
MIP_1B	TXNRD2	ivw	3	-0.069536	0.0451265	0.123338	0.910226	NA
MIP_1B	RSL24D1	ivw	3	0.0307464	0.0329255	0.350398	0.987157	NA
MIP_1B	CWC15	ivw	2	-0.0234194	0.0680325	0.730667	0.999914	NA
MIP_1B	RPL27A	ivw	3	0.0125652	0.0384575	0.743872	0.999914	NA
MIP_1B	KDSR	ivw	5	-0.0219681	0.0346221	0.525747	0.999914	NA
MIP_1B	GALNT1	ivw	4	-0.0695537	0.0358221	0.0521804	0.813228	NA
MIP_1B	MEAF6	ivw	8	0.000186609	0.0107539	0.986155	0.999914	NA
MIP_1B	PTTG1IP	ivw	8	-0.0265508	0.0165279	0.108182	0.895624	NA
MIP_1B	SERTAD3	ivw	14	-0.00883486	0.0153659	0.565316	0.999914	NA
MIP_1B	CABP5	ivw	7	0.0347344	0.0438631	0.42843	0.996108	NA
MIP_1B	FAM207A	ivw	2	-0.101304	0.0576751	0.0790103	0.85893	NA
MIP_1B	IQCK	ivw	2	0.0159174	0.100875	0.874619	0.999914	NA
MIP_1B	HDHD3	ivw	6	0.0270092	0.0240927	0.262266	0.970307	NA
MIP_1B	INPP5B	ivw	14	0.00340184	0.0126232	0.787552	0.999914	NA
MIP_1B	MS4A14	ivw	20	-0.0281704	0.0153533	0.0665344	0.840666	NA
MIP_1B	TRIM11	ivw	2	-0.185426	0.0913263	0.0423189	0.785797	Sufficient
MIP_1B	SRP9	ivw	2	-0.0146968	0.0745339	0.843684	0.999914	NA
MIP_1B	RP11-433A23.1	ivw	11	0.0429274	0.0239738	0.0733585	0.85407	NA
MIP_1B	H2AFY	ivw	2	0.0107568	0.0899941	0.904857	0.999914	NA
MIP_1B	AC109333.10	ivw	4	0.019247	0.0438545	0.660747	0.999914	NA
MIP_1B	DST	ivw	2	0.0373279	0.0648897	0.565121	0.999914	NA
MIP_1B	RP11-180A12.4	ivw	2	0.0218359	0.146914	0.881845	0.999914	NA
MIP_1B	FAM212A	ivw	2	-0.18844	0.157683	0.232064	0.962708	NA
MIP_1B	ZNF257	ivw	2	-0.00140987	0.0453095	0.975177	0.999914	NA
MIP_1B	ZKSCAN3	ivw	4	0.0309986	0.0358273	0.386917	0.992457	NA
MIP_1B	KCTD21	ivw	4	0.0650629	0.0421424	0.122616	0.909098	NA
MIP_1B	C22orf32	ivw	22	-0.0306744	0.00986732	0.00187923	0.373077	Sufficient
MIP_1B	S100Z	ivw	5	-0.00744588	0.0432673	0.863367	0.999914	NA
MIP_1B	ICT1	ivw	2	0.0160644	0.0866746	0.852961	0.999914	NA
MIP_1B	CD2BP2	ivw	3	-0.136743	0.0633335	0.030843	0.744864	Sufficient
MIP_1B	NEDD4L	ivw	3	0.0521639	0.0416452	0.210359	0.953776	NA
MIP_1B	DHX58	ivw	4	0.0148896	0.0304569	0.62493	0.999914	NA
MIP_1B	HPS3	ivw	3	-0.0174434	0.0282167	0.536447	0.999914	NA
MIP_1B	ABCD3	ivw	4	0.0327761	0.0307014	0.285712	0.975197	NA
MIP_1B	MTHFD1L	ivw	2	-0.0138898	0.0452494	0.758873	0.999914	NA
MIP_1B	RP11-297B17.3	ivw	4	0.00962647	0.0325687	0.767555	0.999914	NA
MIP_1B	GGACT	ivw	7	0.0334342	0.0274714	0.223583	0.95943	NA
MIP_1B	STAU2	ivw	3	0.0903685	0.0911665	0.321565	0.981931	NA
MIP_1B	RP11-498E2.9	ivw	2	-0.0435699	0.0476032	0.360048	0.989054	NA
MIP_1B	MMP17	ivw	2	0.0715052	0.0519629	0.168797	0.93766	NA
MIP_1B	PILRB	ivw	24	-0.0034675	0.00829902	0.676078	0.999914	NA
MIP_1B	CIB3	ivw	2	0.0473089	0.0880929	0.591244	0.999914	NA
MIP_1B	RP11-568N6.1	ivw	2	0.0444737	0.0385363	0.24847	0.967027	NA
MIP_1B	BLVRA	ivw	14	0.00421153	0.0142425	0.767457	0.999914	NA
MIP_1B	ALDH1A1	ivw	7	0.00650664	0.0240202	0.786482	0.999914	NA
MIP_1B	PTGFR	ivw	3	0.0226905	0.0473123	0.631519	0.999914	NA
MIP_1B	UBOX5	ivw	2	-0.0250094	0.0306539	0.414577	0.994223	NA
MIP_1B	SRGN	ivw	2	-0.0558664	0.0344589	0.104964	0.89167	NA
MIP_1B	FAM22A	ivw	11	0.0037758	0.0297931	0.899151	0.999914	NA
MIP_1B	ZNF697	ivw	3	0.0117743	0.0311052	0.705035	0.999914	NA
MIP_1B	SLC23A3	ivw	8	0.0091352	0.0199637	0.647247	0.999914	NA
MIP_1B	RP11-186O14.4	ivw	2	0.00163097	0.0748994	0.982627	0.999914	NA
MIP_1B	LIMCH1	ivw	3	-0.0535429	0.0667673	0.422592	0.995309	NA
MIP_1B	TCFL5	ivw	8	-0.0302951	0.0195217	0.120694	0.90754	NA
MIP_1B	GS1-124K5.2	ivw	4	0.0426456	0.0471577	0.365826	0.990212	NA
MIP_1B	TMEM177	ivw	2	0.028786	0.088006	0.743599	0.999914	NA
MIP_1B	CCDC97	ivw	2	-0.147846	0.0924433	0.109749	0.897227	NA
MIP_1B	RP3-395C13.1	ivw	2	0.0334192	0.104582	0.749309	0.999914	NA
MIP_1B	POLD3	ivw	2	-0.130063	0.079184	0.100477	0.886838	NA
MIP_1B	RPS9	ivw	7	-0.0179323	0.0226799	0.429135	0.996123	NA
MIP_1B	TRAV27	ivw	2	-0.0164591	0.0724449	0.820272	0.999914	NA
MIP_1B	CTD-2357A8.3	ivw	2	0.00957958	0.0388672	0.805319	0.999914	NA
MIP_1B	FAM220A	ivw	2	-0.0809335	0.0608749	0.183681	0.944303	NA
MIP_1B	CAPNS1	ivw	5	-0.00399714	0.0301143	0.894405	0.999914	NA
MIP_1B	C19orf35	ivw	7	-0.0189875	0.0266768	0.476612	0.998544	NA
MIP_1B	FN3K	ivw	6	-0.0811599	0.0582688	0.163664	0.934734	NA
MIP_1B	NTN5	ivw	4	0.0476647	0.0301199	0.113536	0.901474	NA
MIP_1B	BFSP2	ivw	2	-0.0621604	0.0781334	0.426284	0.995795	NA
MIP_1B	SLC16A5	ivw	3	0.0252011	0.0303319	0.406061	0.993941	NA
MIP_1B	CDC42SE2	ivw	7	-0.0223183	0.0223945	0.31896	0.981819	NA
MIP_1B	ATP6V1G2	ivw	5	0.0152199	0.053426	0.775737	0.999914	NA
MIP_1B	POLR3E	ivw	3	-0.00132708	0.0301329	0.964872	0.999914	NA
MIP_1B	ZSCAN12P1	ivw	3	0.0896748	0.0404921	0.0267858	0.725757	Sufficient
MIP_1B	PECR	ivw	3	0.0195671	0.0373246	0.60011	0.999914	NA
MIP_1B	CTH	ivw	5	-0.0137877	0.0229509	0.548006	0.999914	NA
MIP_1B	CCL4L2	ivw	4	1.22953	0.110432	8.5878e-29	6.25698e-24	Full
MIP_1B	BEND7	ivw	5	0.0180718	0.0373576	0.628562	0.999914	NA
MIP_1B	RP11-89K11.1	ivw	2	-0.0428603	0.0354399	0.226517	0.9604	NA
MIP_1B	FRA10AC1	ivw	2	-0.0342449	0.0665465	0.606832	0.999914	NA
MIP_1B	CD40	ivw	14	0.0424019	0.013745	0.00203618	0.377866	Sufficient
MIP_1B	RP11-1220K2.2	ivw	2	0.0135967	0.0418584	0.745313	0.999914	NA
MIP_1B	PPM1K	ivw	2	-0.0471809	0.0637954	0.459564	0.998194	NA
MIP_1B	SLC22A17	ivw	3	0.0138403	0.0367058	0.706129	0.999914	NA
MIP_1B	RNPEP	ivw	17	0.0161614	0.0135781	0.233946	0.962841	NA
MIP_1B	MYBPH	ivw	8	0.00398769	0.0253779	0.875141	0.999914	NA
MIP_1B	ENGASE	ivw	7	-0.00603813	0.020489	0.768222	0.999914	NA
MIP_1B	TNXB	ivw	4	-0.0692192	0.0549928	0.20814	0.952674	NA
MIP_1B	CD83	ivw	2	-0.0211103	0.0355803	0.55297	0.999914	NA
MIP_1B	CYP2U1	ivw	3	0.0240272	0.0267916	0.369816	0.990782	NA
MIP_1B	MEOX1	ivw	6	-0.00663733	0.0288966	0.81833	0.999914	NA
MIP_1B	ZNF358	ivw	4	-0.0242415	0.0573145	0.672327	0.999914	NA
MIP_1B	ARAP2	ivw	3	-0.00591939	0.0558964	0.915662	0.999914	NA
MIP_1B	CLCC1	ivw	2	-0.100158	0.0836101	0.230951	0.962376	NA
MIP_1B	GAS1	ivw	3	-0.0395471	0.0315814	0.210487	0.953792	NA
MIP_1B	FAM178A	ivw	2	0.0189891	0.032341	0.557101	0.999914	NA
MIP_1B	MED19	ivw	14	-0.00107139	0.0149974	0.943049	0.999914	NA
MIP_1B	RDX	ivw	2	0.0684336	0.10063	0.49647	0.99912	NA
MIP_1B	CAPN1	ivw	10	-0.0241702	0.0200618	0.228287	0.961094	NA
MIP_1B	RP11-678G14.2	ivw	4	0.0151312	0.0396275	0.702583	0.999914	NA
MIP_1B	CHCHD4P3	ivw	4	0.0992689	0.0449002	0.0270443	0.726945	Sufficient
MIP_1B	HELZ	ivw	3	0.0620009	0.0523214	0.236017	0.963297	NA
MIP_1B	RP11-20I23.13	ivw	5	0.00446178	0.0242045	0.853749	0.999914	NA
MIP_1B	MBNL2	ivw	3	0.0639316	0.0767115	0.404617	0.993574	NA
MIP_1B	KIR2DS4	ivw	7	-0.0132292	0.026786	0.621388	0.999914	NA
MIP_1B	RP11-81K2.1	ivw	2	-0.0491676	0.0703199	0.484428	0.998544	NA
MIP_1B	AC004840.9	ivw	6	-0.0232678	0.0294402	0.429329	0.996123	NA
MIP_1B	PIAS4	ivw	2	-0.0371061	0.101878	0.715694	0.999914	NA
MIP_1B	PDE1B	ivw	10	-0.000966376	0.0303389	0.974589	0.999914	NA
MIP_1B	PTPN22	ivw	3	-0.0279638	0.0440708	0.525741	0.999914	NA
MIP_1B	ZNF239	ivw	11	0.00846809	0.0180561	0.639077	0.999914	NA
MIP_1B	MRPL53	ivw	6	-0.00720419	0.030393	0.81263	0.999914	NA
MIP_1B	MDH1	ivw	2	0.056315	0.0733411	0.442576	0.996135	NA
MIP_1B	IL23R	ivw	2	-0.126182	0.0545385	0.0206882	0.690291	Sufficient
MIP_1B	SAMM50	ivw	10	0.0120919	0.0155695	0.437372	0.996135	NA
MIP_1B	RP11-303G3.6	ivw	2	-0.0754004	0.168333	0.654208	0.999914	NA
MIP_1B	C2orf43	ivw	8	0.00577882	0.0215658	0.788729	0.999914	NA
MIP_1B	CEP192	ivw	29	0.00423702	0.00888387	0.633409	0.999914	NA
MIP_1B	RP13-98N21.3	ivw	17	0.00713272	0.0167977	0.67111	0.999914	NA
MIP_1B	HPCAL4	ivw	20	-0.00783093	0.0140788	0.57806	0.999914	NA
MIP_1B	TF	ivw	3	0.123379	0.0563113	0.0284504	0.733973	Sufficient
MIP_1B	MDN1	ivw	2	0.0968837	0.0812165	0.232906	0.962732	NA
MIP_1B	CMTM8	ivw	8	0.0233948	0.023653	0.322621	0.982463	NA
MIP_1B	SIGLEC10	ivw	5	-0.000148113	0.0433042	0.997271	0.999914	NA
MIP_1B	RP11-429G19.2	ivw	3	0.0117714	0.0849875	0.889839	0.999914	NA
MIP_1B	AKAP12	ivw	2	-0.00409024	0.0650981	0.9499	0.999914	NA
MIP_1B	AC098823.3	ivw	2	-0.0789465	0.0898233	0.379451	0.992088	NA
MIP_1B	ZNF609	ivw	2	0.105293	0.0993626	0.289286	0.975748	NA
MIP_1B	C19orf44	ivw	2	0.0163329	0.0625188	0.793902	0.999914	NA
MIP_1B	CTD-2203K17.1	ivw	3	-0.0166442	0.0271536	0.539899	0.999914	NA
MIP_1B	ACOT8	ivw	2	0.0960867	0.0874288	0.271756	0.972307	NA
MIP_1B	CYBRD1	ivw	16	-0.0142252	0.0103348	0.168686	0.937519	NA
MIP_1B	SNHG5	ivw	11	0.015821	0.0199161	0.426972	0.995856	NA
MIP_1B	AD000090.2	ivw	2	0.0228509	0.0549	0.677243	0.999914	NA
MIP_1B	SUOX	ivw	11	-0.00766143	0.0175046	0.661618	0.999914	NA
MIP_1B	SERBP1P3	ivw	7	0.073835	0.0367727	0.0446567	0.79289	Sufficient
MIP_1B	KHNYN	ivw	7	-0.0608314	0.0190246	0.0013862	0.333614	Sufficient
MIP_1B	CXCR1	ivw	7	0.0163356	0.0236239	0.489259	0.998544	NA
MIP_1B	B3GNT1	ivw	2	-0.0018754	0.0600995	0.975106	0.999914	NA
MIP_1B	C5orf45	ivw	2	-0.0539349	0.0963244	0.575527	0.999914	NA
MIP_1B	PF4V1	ivw	17	-0.0320773	0.0158539	0.0430415	0.787886	Sufficient
MIP_1B	C9orf64	ivw	3	0.0431415	0.036031	0.231172	0.962397	NA
MIP_1B	PISD	ivw	24	-0.0172874	0.0104319	0.0974851	0.882915	NA
MIP_1B	RNF169	ivw	2	0.0346336	0.043428	0.425164	0.995605	NA
MIP_1B	EI24	ivw	3	0.0562085	0.0514236	0.274372	0.972537	NA
MIP_1B	SENP7	ivw	15	-0.0043785	0.0143006	0.759472	0.999914	NA
MIP_1B	KIAA1045	ivw	2	0.0658465	0.0699036	0.346213	0.98628	NA
MIP_1B	EXOSC1	ivw	2	0.0430977	0.0541175	0.425815	0.995772	NA
MIP_1B	ANKMY2	ivw	3	-0.0540146	0.0732872	0.461107	0.998353	NA
MIP_1B	FBXL13	ivw	5	0.0190066	0.0199867	0.341625	0.985637	NA
MIP_1B	PPAP2B	ivw	3	0.0759793	0.0582826	0.192358	0.947317	NA
MIP_1B	RASA4	ivw	5	0.0135714	0.0301586	0.65271	0.999914	NA
MIP_1B	RP11-349I1.2	ivw	2	-0.0641573	0.10118	0.526022	0.999914	NA
MIP_1B	MSANTD4	ivw	4	-0.130239	0.0754893	0.0844812	0.866584	NA
MIP_1B	RP11-1105G2.4	ivw	3	-0.0806271	0.0433517	0.0629087	0.83521	NA
MIP_1B	RPL7P50	ivw	3	0.0220866	0.0349951	0.527954	0.999914	NA
MIP_1B	EHD4	ivw	14	0.0134303	0.017065	0.431276	0.996135	NA
MIP_1B	AC005264.2	ivw	2	0.0410273	0.0948825	0.66545	0.999914	NA
MIP_1B	ZNF383	ivw	2	-0.0749146	0.0649122	0.248463	0.967027	NA
MIP_1B	COPRS	ivw	4	-0.0130831	0.0448503	0.770511	0.999914	NA
MIP_1B	TNNC2	ivw	7	-0.0250347	0.0247002	0.310801	0.980323	NA
MIP_1B	UROD	ivw	11	-0.0422144	0.0197042	0.0321611	0.751071	Sufficient
MIP_1B	NMI	ivw	3	0.0131914	0.0219629	0.548092	0.999914	NA
MIP_1B	SHISA4	ivw	2	-0.0849057	0.0784609	0.27919	0.973818	NA
MIP_1B	MBIP	ivw	2	-0.143075	0.108134	0.185795	0.945492	NA
MIP_1B	TNK2	ivw	3	-0.0567584	0.0551068	0.303024	0.978884	NA
MIP_1B	ODC1	ivw	2	0.117517	0.0809402	0.146529	0.92477	NA
MIP_1B	SMPD2	ivw	6	-0.00494862	0.0322176	0.877925	0.999914	NA
MIP_1B	NUMBL	ivw	2	0.080327	0.0890623	0.3671	0.990398	NA
MIP_1B	MRPS18AP1	ivw	10	-0.113897	0.0546503	0.037151	0.768063	Sufficient
MIP_1B	PDE6G	ivw	2	0.120189	0.118757	0.311509	0.98046	NA
MIP_1B	NR1D2	ivw	2	0.117558	0.0827376	0.155358	0.929791	NA
MIP_1B	KIAA0556	ivw	2	-0.0409383	0.0613508	0.504592	0.999662	NA
MIP_1B	RP11-277P12.20	ivw	5	-0.0342529	0.0387772	0.37706	0.99179	NA
MIP_1B	RP11-182I10.3	ivw	2	0.0213286	0.0630037	0.734965	0.999914	NA
MIP_1B	AC073115.6	ivw	3	0.0458317	0.0386659	0.235889	0.963297	NA
MIP_1B	RCC1	ivw	6	0.0233382	0.0313183	0.456154	0.997888	NA
MIP_1B	ACTR1A	ivw	3	0.0180812	0.0477784	0.705104	0.999914	NA
MIP_1B	AMOTL1	ivw	2	0.0356166	0.0797965	0.65535	0.999914	NA
MIP_1B	ALOX12P2	ivw	2	0.0393676	0.0554724	0.477903	0.998544	NA
MIP_1B	TMEM50B	ivw	2	0.117269	0.237433	0.621372	0.999914	NA
MIP_1B	ELMO3	ivw	2	-0.00797001	0.0437851	0.855563	0.999914	NA
MIP_1B	ARHGAP31	ivw	4	-0.0195513	0.0450691	0.664428	0.999914	NA
MIP_1B	RP1-265C24.5	ivw	2	-0.108739	0.0556356	0.0506447	0.808148	NA
MIP_1B	TSPAN4	ivw	8	-0.00748285	0.019318	0.698496	0.999914	NA
MIP_1B	RP5-1112D6.4	ivw	4	-0.0092454	0.0408977	0.821153	0.999914	NA
MIP_1B	MRPS9	ivw	8	0.0291218	0.0219867	0.185332	0.945178	NA
MIP_1B	GNB1L	ivw	6	0.0114654	0.02044	0.574846	0.999914	NA
MIP_1B	COMMD8	ivw	2	0.0257976	0.10275	0.801759	0.999914	NA
MIP_1B	CTSD	ivw	5	0.0131298	0.0950238	0.890103	0.999914	NA
MIP_1B	CMTM7	ivw	7	0.0136801	0.0355444	0.700331	0.999914	NA
MIP_1B	RALB	ivw	13	-0.0356193	0.0223491	0.110988	0.898738	NA
MIP_1B	TSPY26P	ivw	2	-0.119776	0.094526	0.205111	0.951421	NA
MIP_1B	TOMM22	ivw	2	-0.0545413	0.155608	0.72596	0.999914	NA
MIP_1B	NACAD	ivw	2	0.0881905	0.0995205	0.375535	0.991616	NA
MIP_1B	TMEM237	ivw	4	0.0109585	0.0401629	0.784967	0.999914	NA
MIP_1B	RP4-742C19.12	ivw	3	-0.0364474	0.0407183	0.370727	0.990898	NA
MIP_1B	SMAD4	ivw	2	0.0879566	0.0536693	0.101242	0.886973	NA
MIP_1B	TYW3	ivw	2	-0.00568365	0.0409605	0.88964	0.999914	NA
MIP_1B	GALNT12	ivw	2	-0.0494862	0.057541	0.38978	0.992691	NA
MIP_1B	ADH5	ivw	2	0.037721	0.0456706	0.40884	0.994143	NA
MIP_1B	FUT7	ivw	6	-0.00123288	0.0250389	0.960729	0.999914	NA
MIP_1B	TANC2	ivw	6	0.00583264	0.0278804	0.834291	0.999914	NA
MIP_1B	CTB-27N1.1	ivw	5	-0.0129312	0.0243994	0.596127	0.999914	NA
MIP_1B	HSDL1	ivw	5	0.0479244	0.0233774	0.040361	0.778964	Sufficient
MIP_1B	VWF	ivw	10	-0.0206946	0.0201723	0.304942	0.979457	NA
MIP_1B	NR2C2	ivw	3	-0.0264264	0.0546783	0.628877	0.999914	NA
MIP_1B	MCM9	ivw	3	-0.0114818	0.0511891	0.822522	0.999914	NA
MIP_1B	AIF1	ivw	3	0.0324197	0.115346	0.77866	0.999914	NA
MIP_1B	EIF3K	ivw	2	0.0371138	0.0763019	0.626679	0.999914	NA
MIP_1B	GBAP1	ivw	12	-0.0110451	0.016183	0.494913	0.998964	NA
MIP_1B	RBM28	ivw	3	-0.0917964	0.0414012	0.0266065	0.724309	Sufficient
MIP_1B	RP11-423G4.9	ivw	2	0.0532894	0.244083	0.827176	0.999914	NA
MIP_1B	PODN	ivw	6	-0.0647917	0.0451343	0.151135	0.927903	NA
MIP_1B	STRCP1	ivw	4	0.00124572	0.0444979	0.977666	0.999914	NA
MIP_1B	SLC29A1	ivw	2	0.0680044	0.0757543	0.369348	0.990782	NA
MIP_1B	UGT2B11	ivw	2	0.0809467	0.0369732	0.0285725	0.734541	Sufficient
MIP_1B	MTF1	ivw	2	-0.0629689	0.123206	0.609291	0.999914	NA
MIP_1B	RP1-122P22.2	ivw	3	-0.0156611	0.0612818	0.798291	0.999914	NA
MIP_1B	HEBP2	ivw	7	0.0557691	0.0248156	0.0246182	0.714966	Sufficient
MIP_1B	CTC-429P9.2	ivw	3	0.000120652	0.0574073	0.998323	0.999914	NA
MIP_1B	MRPL19	ivw	2	-0.0418094	0.0231212	0.0705647	0.84914	NA
MIP_1B	DPYSL4	ivw	18	-0.0145027	0.013159	0.270413	0.972151	NA
MIP_1B	CTSW	ivw	19	-0.0244103	0.010347	0.018316	0.674923	Sufficient
MIP_1B	AC004791.2	ivw	14	-0.0145647	0.0139698	0.297139	0.977725	NA
MIP_1B	CTD-2292M16.8	ivw	3	-0.00945949	0.0369599	0.797998	0.999914	NA
MIP_1B	CD53	ivw	2	-0.0387983	0.0393747	0.324446	0.982616	NA
MIP_1B	DGCR2	ivw	4	-0.0479702	0.0371037	0.196057	0.948031	NA
MIP_1B	BATF	ivw	2	0.00102823	0.0820328	0.989999	0.999914	NA
MIP_1B	ATRIP	ivw	4	-0.109896	0.11993	0.359492	0.988909	NA
MIP_1B	LGR4	ivw	2	-0.143397	0.137055	0.295436	0.977261	NA
MIP_1B	ANO10	ivw	3	0.13825	0.0592191	0.0195668	0.681275	Sufficient
MIP_1B	ZNF503	ivw	14	-0.0153884	0.0180478	0.393854	0.992703	NA
MIP_1B	OXSR1	ivw	3	-0.101447	0.056526	0.0727034	0.852968	NA
MIP_1B	ZNF470	ivw	6	-4.21639e-05	0.028384	0.998815	0.999914	NA
MIP_1B	TCTN2	ivw	5	-0.0044701	0.0379343	0.906196	0.999914	NA
MIP_1B	PLCB3	ivw	2	-0.0241877	0.0709205	0.733063	0.999914	NA
MIP_1B	SLC29A3	ivw	6	-0.0468679	0.0287666	0.10326	0.889395	NA
MIP_1B	CLEC9A	ivw	7	-0.0367274	0.0414599	0.375696	0.991626	NA
MIP_1B	TMEM5	ivw	2	-0.00030241	0.0464838	0.994809	0.999914	NA
MIP_1B	TFCP2	ivw	6	0.0339795	0.0212051	0.109063	0.896544	NA
MIP_1B	KRT77	ivw	8	0.0218914	0.0147009	0.136457	0.918876	NA
MIP_1B	ACY3	ivw	3	-0.0284685	0.0385695	0.460448	0.998204	NA
MIP_1B	UBE2J1	ivw	9	0.0298846	0.0215789	0.166084	0.936198	NA
MIP_1B	USP35	ivw	4	0.00249952	0.0454705	0.956162	0.999914	NA
MIP_1B	SNHG16	ivw	6	0.0190086	0.0241314	0.430864	0.996135	NA
MIP_1B	UTP18	ivw	4	-0.0122823	0.0460119	0.789518	0.999914	NA
MIP_1B	PRDM11	ivw	3	0.0290923	0.0631264	0.644901	0.999914	NA
MIP_1B	AC012146.7	ivw	9	0.0436313	0.021507	0.0424879	0.786422	Sufficient
MIP_1B	RP1-153P14.5	ivw	9	0.02655	0.0187408	0.156572	0.930286	NA
MIP_1B	CDR2	ivw	3	0.0126084	0.0316326	0.690197	0.999914	NA
MIP_1B	STAG3	ivw	12	-0.0029314	0.0167147	0.860782	0.999914	NA
MIP_1B	SLC37A1	ivw	8	0.000285835	0.0321051	0.992896	0.999914	NA
MIP_1B	CNTN4-AS1	ivw	2	0.000854298	0.0805322	0.991536	0.999914	NA
MIP_1B	CLCN6	ivw	5	-0.0454965	0.0235996	0.0538742	0.819161	NA
MIP_1B	MRPL36	ivw	3	0.000737098	0.0666341	0.991174	0.999914	NA
MIP_1B	TCTN1	ivw	3	-0.0668914	0.100718	0.506595	0.999662	NA
MIP_1B	C16orf74	ivw	4	-0.0978141	0.0430258	0.0230031	0.705682	Sufficient
MIP_1B	COQ6	ivw	7	-0.00474979	0.0218645	0.828023	0.999914	NA
MIP_1B	DLEC1	ivw	4	-0.0611076	0.043936	0.164276	0.935002	NA
MIP_1B	NBPF14	ivw	2	-0.00522422	0.114767	0.963693	0.999914	NA
MIP_1B	CSNK1G1	ivw	2	0.0678204	0.0429594	0.114403	0.902506	NA
MIP_1B	MAP2K1	ivw	2	-0.020901	0.0376049	0.578344	0.999914	NA
MIP_1B	METTL17	ivw	3	0.0329821	0.0449543	0.463143	0.998446	NA
MIP_1B	RYK	ivw	2	0.0567799	0.0863344	0.510748	0.999662	NA
MIP_1B	ABTB1	ivw	9	-0.0167957	0.0179358	0.34905	0.986938	NA
MIP_1B	FAM210B	ivw	3	-0.0104881	0.0390904	0.788466	0.999914	NA
MIP_1B	RP3-407E4.4	ivw	3	-0.00734617	0.0362476	0.839396	0.999914	NA
MIP_1B	PLXDC2	ivw	4	0.0583419	0.065835	0.375518	0.991616	NA
MIP_1B	RP4-803A2.1	ivw	3	0.0727501	0.0499412	0.145195	0.92455	NA
MIP_1B	RP11-428G5.5	ivw	6	0.0398645	0.0286475	0.164058	0.935002	NA
MIP_1B	CTC-439O9.2	ivw	5	-0.0459345	0.0614757	0.454944	0.99785	NA
MIP_1B	CDK19	ivw	3	-0.0719434	0.0580015	0.214838	0.955872	NA
MIP_1B	GM2A	ivw	19	0.000527672	0.0116171	0.963771	0.999914	NA
MIP_1B	SELPLG	ivw	4	-0.0523364	0.0343756	0.127887	0.912906	NA
MIP_1B	SEC61A2	ivw	7	0.0436651	0.0253491	0.0849705	0.867309	NA
MIP_1B	RFX3	ivw	2	-0.102099	0.0782344	0.191881	0.947317	NA
MIP_1B	RYR1	ivw	3	-0.0276878	0.0574916	0.630092	0.999914	NA
MIP_1B	RP11-24F11.2	ivw	3	-0.0864307	0.174929	0.621242	0.999914	NA
MIP_1B	CRIP2	ivw	6	0.0116933	0.0210622	0.578771	0.999914	NA
MIP_1B	BLK	ivw	12	0.0295772	0.0229282	0.197053	0.948341	NA
MIP_1B	DOCK10	ivw	6	0.00575735	0.0189968	0.761837	0.999914	NA
MIP_1B	ZNF551	ivw	2	0.0440045	0.126796	0.728553	0.999914	NA
MIP_1B	RP11-322M19.2	ivw	5	-0.129061	0.0577959	0.0255455	0.71974	Sufficient
MIP_1B	ATP5A1	ivw	4	-0.0344639	0.0250907	0.169575	0.938502	NA
MIP_1B	RBM25	ivw	3	-0.0192047	0.0525057	0.714541	0.999914	NA
MIP_1B	AP3S2	ivw	8	0.00209193	0.0162907	0.897822	0.999914	NA
MIP_1B	AC007950.1	ivw	2	0.0423985	0.0556841	0.446411	0.996563	NA
MIP_1B	NR1H3	ivw	11	0.00820216	0.0117961	0.486849	0.998544	NA
MIP_1B	SCD5	ivw	13	-0.0182607	0.0192472	0.342749	0.985637	NA
MIP_1B	ARG1	ivw	6	0.00417079	0.0202214	0.836591	0.999914	NA
MIP_1B	SLC35E2	ivw	2	0.0377105	0.10426	0.71758	0.999914	NA
MIP_1B	RNF146	ivw	2	0.0277787	0.0994957	0.780096	0.999914	NA
MIP_1B	CRIPAK	ivw	8	-0.000319522	0.0151136	0.983133	0.999914	NA
MIP_1B	NAT1	ivw	2	-0.0175991	0.0737102	0.811291	0.999914	NA
MIP_1B	PIBF1	ivw	2	-0.016894	0.0345534	0.624894	0.999914	NA
MIP_1B	ZNF675	ivw	2	0.0600813	0.0992415	0.54491	0.999914	NA
MIP_1B	MSRA	ivw	20	-0.0253207	0.0144502	0.0797272	0.860016	NA
MIP_1B	SLC16A7	ivw	2	0.0898929	0.0961252	0.349704	0.987127	NA
MIP_1B	PGS1	ivw	2	0.0589243	0.0453358	0.193694	0.947511	NA
MIP_1B	GIT2	ivw	2	-0.136514	0.116706	0.242111	0.964655	NA
MIP_1B	PPP1R14C	ivw	2	0.0156398	0.069327	0.821517	0.999914	NA
MIP_1B	PLBD2	ivw	2	0.0313142	0.0620977	0.61407	0.999914	NA
MIP_1B	RP11-303E16.2	ivw	2	0.137543	0.103791	0.18511	0.945159	NA
MIP_1B	DCLRE1C	ivw	2	-0.0489204	0.0612552	0.424504	0.995481	NA
MIP_1B	PSMB9	ivw	7	-0.0139609	0.0264946	0.598238	0.999914	NA
MIP_1B	MSRB2	ivw	13	0.0158357	0.0146652	0.280225	0.974171	NA
MIP_1B	INHBB	ivw	4	-0.0373593	0.0308778	0.226315	0.9604	NA
MIP_1B	UHRF1BP1L	ivw	5	-0.0176998	0.0281914	0.530106	0.999914	NA
MIP_1B	RNASE2	ivw	11	0.0226009	0.0152712	0.13888	0.921079	NA
MIP_1B	CNPPD1	ivw	3	-0.0227366	0.0693718	0.743101	0.999914	NA
MIP_1B	PSTPIP1	ivw	20	-0.00578918	0.0128141	0.651427	0.999914	NA
MIP_1B	BAMBI	ivw	4	0.000892205	0.0293028	0.97571	0.999914	NA
MIP_1B	ACOT13	ivw	6	0.0146977	0.0238829	0.538287	0.999914	NA
MIP_1B	HSPBAP1	ivw	14	0.00706121	0.0144631	0.625392	0.999914	NA
MIP_1B	TPBG	ivw	5	0.00941206	0.0160203	0.556862	0.999914	NA
MIP_1B	ADCK2	ivw	9	0.00816864	0.01607	0.611231	0.999914	NA
MIP_1B	LRRC32	ivw	2	-0.0489262	0.142651	0.731615	0.999914	NA
MIP_1B	TAF1C	ivw	16	0.0161041	0.014871	0.278845	0.973773	NA
MIP_1B	CPEB4	ivw	15	0.0340893	0.0108596	0.00169474	0.36008	Sufficient
MIP_1B	RIPK3	ivw	2	0.207322	0.177149	0.241869	0.964591	NA
MIP_1B	TRAV4	ivw	6	-0.0049472	0.0195497	0.800224	0.999914	NA
MIP_1B	ZNF544	ivw	7	0.0390029	0.0156762	0.0128452	0.623908	Sufficient
MIP_1B	GSDMB	ivw	23	0.0321758	0.0133536	0.0159732	0.65562	Sufficient
MIP_1B	EXOC8	ivw	2	0.0343037	0.0360656	0.341529	0.985637	NA
MIP_1B	RNF212	ivw	2	0.070477	0.0953707	0.459919	0.998204	NA
MIP_1B	ADNP	ivw	2	-0.0662589	0.115694	0.566842	0.999914	NA
MIP_1B	DNM1L	ivw	3	0.0308568	0.0336399	0.359002	0.988699	NA
MIP_1B	DEF6	ivw	16	-0.00951806	0.0173918	0.584191	0.999914	NA
MIP_1B	COX14	ivw	5	0.0360115	0.0269888	0.182101	0.943543	NA
MIP_1B	RP11-638I2.10	ivw	3	-0.044094	0.0397434	0.267228	0.971264	NA
MIP_1B	SCAND2P	ivw	8	0.0393533	0.0367345	0.28404	0.974905	NA
MIP_1B	RP11-605F22.2	ivw	4	-0.0516965	0.0303248	0.0882393	0.871629	NA
MIP_1B	CTD-3088G3.8	ivw	4	-0.0620754	0.0628228	0.323102	0.98259	NA
MIP_1B	CCP110	ivw	2	0.0712822	0.0575709	0.215655	0.955872	NA
MIP_1B	CTB-83J4.2	ivw	8	-0.0798925	0.0302588	0.00828304	0.556638	Sufficient
MIP_1B	LINC00398	ivw	3	0.0234964	0.062161	0.705436	0.999914	NA
MIP_1B	ORAI1	ivw	6	-0.0302604	0.0220499	0.169951	0.9387	NA
MIP_1B	C10orf32	ivw	24	-0.016192	0.0108787	0.136643	0.918876	NA
MIP_1B	WDR25	ivw	14	0.0291648	0.019346	0.131673	0.91605	NA
MIP_1B	HGSNAT	ivw	2	0.19705	0.171153	0.249605	0.967177	NA
MIP_1B	PADI2	ivw	14	-0.0237312	0.0182313	0.193028	0.947317	NA
MIP_1B	LINC00665	ivw	12	-0.0171654	0.0243373	0.480616	0.998544	NA
MIP_1B	NHLRC3	ivw	2	-0.0195542	0.064764	0.762705	0.999914	NA
MIP_1B	DIP2C	ivw	6	-0.0821004	0.0370583	0.0267303	0.725349	Sufficient
MIP_1B	SERPINE2	ivw	12	0.019893	0.0207236	0.337096	0.984772	NA
MIP_1B	C1orf194	ivw	2	-0.040901	0.0469135	0.383296	0.992422	NA
MIP_1B	ABR	ivw	5	-0.0246613	0.0331148	0.456439	0.997888	NA
MIP_1B	LRRC61	ivw	5	-0.0434974	0.0227673	0.0560659	0.821582	NA
MIP_1B	CREG1	ivw	3	0.0432608	0.0281559	0.124422	0.910828	NA
MIP_1B	ADAM28	ivw	3	0.035048	0.0398687	0.379355	0.992088	NA
MIP_1B	MYCBPAP	ivw	5	0.0192384	0.023424	0.411469	0.994221	NA
MIP_1B	GS1-465N13.1	ivw	3	0.0143587	0.0921608	0.87619	0.999914	NA
MIP_1B	ABHD4	ivw	3	-0.0184026	0.0566174	0.745155	0.999914	NA
MIP_1B	POLR3H	ivw	4	-0.0487835	0.074187	0.510812	0.999662	NA
MIP_1B	PCNT	ivw	7	-0.039417	0.0211503	0.0623693	0.83389	NA
MIP_1B	PODXL	ivw	2	-0.05481	0.0733005	0.454614	0.997791	NA
MIP_1B	IKZF5	ivw	2	-0.115112	0.0791405	0.145799	0.924747	NA
MIP_1B	ASB16-AS1	ivw	12	0.0247875	0.0200052	0.215327	0.955872	NA
MIP_1B	MSC	ivw	6	0.00039217	0.0154937	0.979806	0.999914	NA
MIP_1B	UBE2D4	ivw	2	-0.00985424	0.0382697	0.796797	0.999914	NA
MIP_1B	RP1-239B22.5	ivw	2	0.0769717	0.0840848	0.359979	0.989054	NA
MIP_1B	KCTD11	ivw	2	0.0207557	0.0327863	0.526695	0.999914	NA
MIP_1B	ORC2	ivw	2	-0.0125998	0.0796889	0.874368	0.999914	NA
MIP_1B	WEE1	ivw	3	-0.0171322	0.0392041	0.662111	0.999914	NA
MIP_1B	TRIB3	ivw	10	0.000556574	0.0190612	0.976706	0.999914	NA
MIP_1B	CERS3	ivw	7	-0.0387197	0.0324649	0.233001	0.962732	NA
MIP_1B	COX4I1	ivw	3	0.0532714	0.0625245	0.394209	0.992703	NA
MIP_1B	RASGRP3	ivw	5	0.00993835	0.0247711	0.688268	0.999914	NA
MIP_1B	AHCYL2	ivw	5	-0.040398	0.0476239	0.396287	0.992865	NA
MIP_1B	SFT2D1	ivw	2	0.0089986	0.0295367	0.760626	0.999914	NA
MIP_1B	ZNF266	ivw	17	0.00415418	0.0108016	0.700541	0.999914	NA
MIP_1B	CLN5	ivw	8	0.0153625	0.0245795	0.531964	0.999914	NA
MIP_1B	GALT	ivw	6	-0.0133787	0.0298699	0.654226	0.999914	NA
MIP_1B	ZSWIM7	ivw	25	-0.000276324	0.0117807	0.981287	0.999914	NA
MIP_1B	TXNDC17	ivw	2	-0.0681632	0.046914	0.14624	0.92477	NA
MIP_1B	LINC00467	ivw	4	0.0189301	0.0282208	0.502356	0.999637	NA
MIP_1B	SAMD10	ivw	4	0.00285961	0.0243278	0.906428	0.999914	NA
MIP_1B	PALLD	ivw	2	0.0358134	0.0947256	0.705374	0.999914	NA
MIP_1B	SMIM12	ivw	8	0.0265983	0.0202127	0.1882	0.946224	NA
MIP_1B	PDE4A	ivw	3	0.0111597	0.0603621	0.853324	0.999914	NA
MIP_1B	DSCC1	ivw	3	-0.00525285	0.0327691	0.872646	0.999914	NA
MIP_1B	ABCB1	ivw	2	0.132922	0.0775604	0.0865684	0.869084	NA
MIP_1B	NKD1	ivw	2	-0.043179	0.0844677	0.609219	0.999914	NA
MIP_1B	Z97634.5	ivw	3	-0.0873346	0.0720193	0.225262	0.960016	NA
MIP_1B	MKRN2	ivw	7	0.00506513	0.0158103	0.748689	0.999914	NA
MIP_1B	PSMG1	ivw	3	-0.0251938	0.0356218	0.479406	0.998544	NA
MIP_1B	ATG12	ivw	4	-0.0229728	0.0252231	0.36241	0.990111	NA
MIP_1B	SEMG1	ivw	4	-0.010109	0.0454188	0.823869	0.999914	NA
MIP_1B	CKM	ivw	4	0.0566562	0.0264602	0.032259	0.751576	Sufficient
MIP_1B	C21orf128	ivw	8	-0.0135113	0.0196165	0.490967	0.998681	NA
MIP_1B	GSDMA	ivw	13	0.0118017	0.0178425	0.508333	0.999662	NA
MIP_1B	RP11-666A8.9	ivw	2	-0.161381	0.0820934	0.0493186	0.805146	Sufficient
MIP_1B	GOLGB1	ivw	10	-0.014449	0.0160263	0.367281	0.990435	NA
MIP_1B	AC012314.20	ivw	2	0.00590462	0.0849291	0.944572	0.999914	NA
MIP_1B	AMFR	ivw	15	0.00145805	0.0155705	0.925394	0.999914	NA
MIP_1B	ZNF853	ivw	2	-0.0985119	0.0702307	0.16071	0.932845	NA
MIP_1B	RP11-686D22.3	ivw	5	0.0296808	0.0411706	0.470958	0.998544	NA
MIP_1B	GDF7	ivw	2	-0.0946621	0.054497	0.0823847	0.864291	NA
MIP_1B	CALML4	ivw	3	-0.0378283	0.0272827	0.165585	0.936122	NA
MIP_1B	SLC25A16	ivw	9	-0.00692271	0.0186463	0.710441	0.999914	NA
MIP_1B	GCNT2	ivw	8	0.0365439	0.025963	0.159267	0.932004	NA
MIP_1B	RUNDC3B	ivw	4	0.0881047	0.0569519	0.121863	0.908485	NA
MIP_1B	B4GALNT4	ivw	4	0.0410838	0.0379001	0.278363	0.973499	NA
MIP_1B	RP11-156P1.1	ivw	3	0.0570083	0.0726912	0.432891	0.996135	NA
MIP_1B	ATP1A4	ivw	4	0.00241668	0.0338944	0.943159	0.999914	NA
MIP_1B	EBF4	ivw	5	-0.00379359	0.0267527	0.887236	0.999914	NA
MIP_1B	GARS	ivw	2	-0.00951208	0.0944876	0.919812	0.999914	NA
MIP_1B	ZNF775	ivw	3	0.0149856	0.0250253	0.549294	0.999914	NA
MIP_1B	NFKBIA	ivw	4	-0.0228248	0.0314849	0.468488	0.998544	NA
MIP_1B	RP11-1000B6.3	ivw	2	0.00807491	0.154346	0.958276	0.999914	NA
MIP_1B	VIM	ivw	2	-0.0495887	0.0458177	0.279117	0.973814	NA
MIP_1B	ARHGAP21	ivw	4	0.13292	0.0459881	0.00384851	0.457348	Sufficient
MIP_1B	IGLV9-49	ivw	4	-0.0303536	0.0274773	0.269297	0.971607	NA
MIP_1B	TREML5P	ivw	7	0.0188767	0.0178158	0.28935	0.975748	NA
MIP_1B	NMB	ivw	7	0.00167718	0.0191621	0.930253	0.999914	NA
MIP_1B	AP002954.4	ivw	11	0.00683602	0.0171296	0.689837	0.999914	NA
MIP_1B	PELI3	ivw	3	0.0547632	0.0310136	0.0774328	0.857703	NA
MIP_1B	NT5M	ivw	9	-0.0350005	0.0200037	0.0801697	0.861187	NA
MIP_1B	WLS	ivw	14	0.00271438	0.0113541	0.811055	0.999914	NA
MIP_1B	CTD-2308N23.2	ivw	3	0.024141	0.0904844	0.789625	0.999914	NA
MIP_1B	ACOT7	ivw	4	-0.0103196	0.0399154	0.795993	0.999914	NA
MIP_1B	ARPP19	ivw	4	0.00657152	0.0251291	0.793699	0.999914	NA
MIP_1B	RUFY4	ivw	2	-0.0439926	0.0582513	0.450117	0.99725	NA
MIP_1B	SLC35G5	ivw	2	-0.0842289	0.056036	0.132808	0.916953	NA
MIP_1B	DPPA4	ivw	3	-0.0129096	0.0432128	0.765135	0.999914	NA
MIP_1B	RP11-463O9.9	ivw	3	0.0138043	0.0356786	0.698826	0.999914	NA
MIP_1B	C15orf38-AP3S2	ivw	2	0.0116668	0.100171	0.907281	0.999914	NA
MIP_1B	PPP1R11	ivw	2	-0.0807141	0.079586	0.3105	0.980308	NA
MIP_1B	VAV1	ivw	2	-0.0411801	0.122646	0.73705	0.999914	NA
MIP_1B	GGT7	ivw	2	-0.0398997	0.0413072	0.334081	0.984376	NA
MIP_1B	TTL	ivw	2	-0.115983	0.0678491	0.0873726	0.870415	NA
MIP_1B	AC011893.3	ivw	7	-0.0124608	0.0238711	0.601668	0.999914	NA
MIP_1B	SEMA4B	ivw	3	-0.000543556	0.0300122	0.98555	0.999914	NA
MIP_1B	AC017099.3	ivw	10	0.0173189	0.0229943	0.45134	0.997481	NA
MIP_1B	WWC2	ivw	2	-0.0284431	0.0644747	0.659103	0.999914	NA
MIP_1B	KIAA1328	ivw	3	-0.0243085	0.0351551	0.489274	0.998544	NA
MIP_1B	EMP1	ivw	3	-0.0237141	0.052609	0.652161	0.999914	NA
MIP_1B	TMEM88	ivw	5	-0.00895348	0.0326563	0.783952	0.999914	NA
MIP_1B	RP11-96C23.8	ivw	2	0.0256777	0.0565831	0.649968	0.999914	NA
MIP_1B	CLN8	ivw	5	0.0232908	0.0379616	0.539521	0.999914	NA
MIP_1B	RP11-251G23.2	ivw	2	0.00854079	0.0561963	0.879202	0.999914	NA
MIP_1B	TRAV21	ivw	2	0.0282095	0.0988496	0.775354	0.999914	NA
MIP_1B	NCF2	ivw	4	0.0254584	0.064933	0.695005	0.999914	NA
MIP_1B	DDX39B	ivw	3	-0.17329	0.0614755	0.00481976	0.48392	Sufficient
MIP_1B	NELFCD	ivw	12	0.022289	0.0181064	0.218322	0.95694	NA
MIP_1B	CYP2D6	ivw	7	0.0402859	0.0257828	0.118168	0.905616	NA
MIP_1B	PARP1	ivw	7	-0.0301994	0.0380196	0.427014	0.995856	NA
MIP_1B	IGKV1-9	ivw	5	-0.0827036	0.0498004	0.0967735	0.88251	NA
MIP_1B	RRM1	ivw	7	0.0152034	0.020014	0.447471	0.996628	NA
MIP_1B	ABHD13	ivw	2	-0.00593382	0.100319	0.952833	0.999914	NA
MIP_1B	COL9A3	ivw	9	0.00151078	0.0199424	0.939612	0.999914	NA
MIP_1B	MIR4697	ivw	2	-0.103672	0.144075	0.47179	0.998544	NA
MIP_1B	GRN	ivw	5	0.0340825	0.0309962	0.27152	0.972307	NA
MIP_1B	SGTA	ivw	2	0.0308029	0.0501144	0.538785	0.999914	NA
MIP_1B	PPP3R1	ivw	4	-0.0110417	0.0239002	0.644087	0.999914	NA
MIP_1B	STK33	ivw	4	-0.0207599	0.0495183	0.675043	0.999914	NA
MIP_1B	ESPNP	ivw	2	0.0674733	0.10372	0.515349	0.999914	NA
MIP_1B	TWISTNB	ivw	2	-0.0254983	0.0790971	0.747174	0.999914	NA
MIP_1B	AZI1	ivw	2	-0.0477217	0.0526728	0.364934	0.990145	NA
MIP_1B	MANBA	ivw	3	-0.00256282	0.0430701	0.952551	0.999914	NA
MIP_1B	PRMT2	ivw	9	-0.013799	0.0137997	0.317338	0.981304	NA
MIP_1B	ACTN1	ivw	2	0.0809704	0.106223	0.445898	0.996563	NA
MIP_1B	PLA2G6	ivw	2	0.0338055	0.0390881	0.387119	0.992457	NA
MIP_1B	CLEC5A	ivw	8	-0.0271995	0.0229764	0.236492	0.963297	NA
MIP_1B	CTD-2324F15.2	ivw	8	0.0199469	0.0210713	0.343824	0.985637	NA
MIP_1B	MGAT3	ivw	5	0.0172041	0.0279208	0.53778	0.999914	NA
MIP_1B	BSG	ivw	2	-0.041163	0.0451112	0.361517	0.989822	NA
MIP_1B	AGPAT5	ivw	3	-0.0122703	0.0476386	0.796739	0.999914	NA
MIP_1B	GNAI3	ivw	8	0.00788473	0.0167562	0.637958	0.999914	NA
MIP_1B	MMRN2	ivw	2	-0.0106339	0.0943389	0.910253	0.999914	NA
MIP_1B	U7	ivw	5	-0.0400143	0.0415466	0.335489	0.984376	NA
MIP_1B	LPGAT1	ivw	4	0.00262133	0.044194	0.952702	0.999914	NA
MIP_1B	GFRA2	ivw	11	0.0106905	0.019859	0.590356	0.999914	NA
MIP_1B	SGSH	ivw	4	-0.0118537	0.0388773	0.760441	0.999914	NA
MIP_1B	XRRA1	ivw	19	0.00982727	0.0147633	0.505633	0.999662	NA
MIP_1B	ELP3	ivw	14	0.000515088	0.016231	0.974684	0.999914	NA
MIP_1B	CBWD2	ivw	2	0.0228288	0.087006	0.793027	0.999914	NA
MIP_1B	C2orf27A	ivw	5	-0.00499767	0.027679	0.856715	0.999914	NA
MIP_1B	UBR2	ivw	2	0.0789859	0.175344	0.652377	0.999914	NA
MIP_1B	ATF6B	ivw	3	0.00472565	0.0370113	0.898401	0.999914	NA
MIP_1B	ATXN7L3B	ivw	3	-0.0270658	0.0593197	0.648196	0.999914	NA
MIP_1B	VRK2	ivw	4	0.0321515	0.0329819	0.329649	0.983533	NA
MIP_1B	NDUFS5	ivw	21	0.0154892	0.011595	0.181598	0.943543	NA
MIP_1B	MST1L	ivw	10	0.000532413	0.023068	0.981586	0.999914	NA
MIP_1B	LAMP3	ivw	3	-0.0790004	0.0558148	0.15695	0.930509	NA
MIP_1B	KIAA1324L	ivw	6	0.00609717	0.0247645	0.805523	0.999914	NA
MIP_1B	TMED2	ivw	2	-0.0230609	0.0520229	0.657561	0.999914	NA
MIP_1B	CCR12P	ivw	2	0.0137544	0.0471696	0.770596	0.999914	NA
MIP_1B	RP3-414A15.2	ivw	6	-0.0218894	0.0299064	0.464211	0.998446	NA
MIP_1B	CD37	ivw	5	0.00922283	0.0242247	0.703411	0.999914	NA
MIP_1B	SCARNA17	ivw	2	-0.0947382	0.0683687	0.16584	0.936198	NA
MIP_1B	SPP1	ivw	11	0.0262467	0.0175818	0.135481	0.918444	NA
MIP_1B	MGLL	ivw	3	-0.0400039	0.0549876	0.466915	0.998544	NA
MIP_1B	C2CD5	ivw	4	-0.0152333	0.0355542	0.66832	0.999914	NA
MIP_1B	AF131217.1	ivw	2	0.0456378	0.128689	0.722862	0.999914	NA
MIP_1B	SSR4P1	ivw	2	0.0216786	0.0533582	0.684533	0.999914	NA
MIP_1B	CAPN10	ivw	3	0.00587898	0.045546	0.897296	0.999914	NA
MIP_1B	C1QTNF6	ivw	8	-0.00361992	0.0169403	0.830791	0.999914	NA
MIP_1B	CAMSAP1	ivw	3	-0.0515373	0.0939675	0.583377	0.999914	NA
MIP_1B	RAP1GDS1	ivw	7	-0.0176313	0.0172464	0.306632	0.979606	NA
MIP_1B	SLC35F2	ivw	6	0.0252063	0.0341129	0.459963	0.998204	NA
MIP_1B	KIR3DX1	ivw	3	-0.0239102	0.0412242	0.561912	0.999914	NA
MIP_1B	FGD4	ivw	2	-0.109039	0.0780005	0.162136	0.933823	NA
MIP_1B	C15orf61	ivw	3	-0.0153077	0.0774602	0.843343	0.999914	NA
MIP_1B	FAM108C1	ivw	13	0.00297704	0.0183933	0.87142	0.999914	NA
MIP_1B	GGA2	ivw	3	0.0346303	0.0370376	0.349786	0.987127	NA
MIP_1B	RFTN1	ivw	6	-0.0523788	0.0409373	0.200725	0.949901	NA
MIP_1B	XXyac-YM21GA2.7	ivw	3	0.000508285	0.0502144	0.991924	0.999914	NA
MIP_1B	GPN2	ivw	2	0.0104703	0.0778801	0.893053	0.999914	NA
MIP_1B	FAM83G	ivw	3	-0.0246511	0.0347943	0.478646	0.998544	NA
MIP_1B	FAM118B	ivw	9	0.00544054	0.0178292	0.760253	0.999914	NA
MIP_1B	APEX1	ivw	3	0.0687008	0.0567703	0.226219	0.9604	NA
MIP_1B	C14orf132	ivw	8	0.0130519	0.012655	0.302371	0.978734	NA
MIP_1B	CYB5R4	ivw	2	0.0484277	0.0819668	0.55464	0.999914	NA
MIP_1B	PARP9	ivw	2	0.12515	0.0737461	0.0896882	0.87403	NA
MIP_1B	CRELD2	ivw	10	-0.0225049	0.0155326	0.14737	0.924979	NA
MIP_1B	QSOX1	ivw	10	0.0182182	0.0197526	0.356361	0.988107	NA
MIP_1B	PAPD7	ivw	3	-0.0241764	0.0236141	0.305925	0.979489	NA
MIP_1B	SLC30A9	ivw	3	0.0111794	0.0504708	0.824702	0.999914	NA
MIP_1B	PRKCD	ivw	4	-0.0151399	0.0560094	0.786922	0.999914	NA
MIP_1B	N6AMT2	ivw	2	0.0727412	0.0806419	0.367042	0.990394	NA
MIP_1B	AC013264.2	ivw	10	-0.01547	0.0208609	0.458344	0.998097	NA
MIP_1B	EML6	ivw	4	0.0140891	0.0279102	0.613699	0.999914	NA
MIP_1B	HBG1	ivw	5	-0.0196269	0.0361695	0.58738	0.999914	NA
MIP_1B	ZNF304	ivw	5	0.120736	0.0502936	0.0163673	0.658372	Sufficient
MIP_1B	AATF	ivw	2	0.0573114	0.0467265	0.219999	0.957522	NA
MIP_1B	SNHG8	ivw	4	0.00943513	0.0365109	0.796083	0.999914	NA
MIP_1B	AC006946.15	ivw	6	0.00149965	0.0447856	0.973288	0.999914	NA
MIP_1B	THBS2	ivw	2	-0.0396734	0.0710326	0.576487	0.999914	NA
MIP_1B	FNDC3A	ivw	3	-0.00493694	0.0873174	0.954912	0.999914	NA
MIP_1B	AC128709.1	ivw	10	0.0225787	0.0319988	0.48043	0.998544	NA
MIP_1B	TRIM64B	ivw	4	0.0183282	0.0445049	0.680469	0.999914	NA
MIP_1B	SLC38A11	ivw	3	0.0356143	0.0731363	0.626288	0.999914	NA
MIP_1B	SLC26A5	ivw	2	0.0602972	0.0476809	0.206016	0.951801	NA
MIP_1B	USP53	ivw	9	-0.0142011	0.0137592	0.302017	0.978689	NA
MIP_1B	SMIM7	ivw	3	0.0314688	0.0609732	0.605778	0.999914	NA
MIP_1B	ST8SIA4	ivw	2	0.0247613	0.0626984	0.692897	0.999914	NA
MIP_1B	PIF1	ivw	2	0.0157439	0.0637113	0.80482	0.999914	NA
MIP_1B	GTSF1L	ivw	2	-0.125789	0.185611	0.49796	0.999172	NA
MIP_1B	CHD7	ivw	4	-0.0733905	0.0721659	0.309168	0.979999	NA
MIP_1B	RALGAPA1	ivw	2	-0.0223213	0.033489	0.505075	0.999662	NA
MIP_1B	LL22NC03-80A10.6	ivw	8	0.0258599	0.018372	0.159258	0.932004	NA
MIP_1B	ISG20L2	ivw	2	-0.0315141	0.0659569	0.632794	0.999914	NA
MIP_1B	HSD17B13	ivw	9	-0.0232888	0.0187356	0.213859	0.955585	NA
MIP_1B	RP11-290F20.1	ivw	3	0.031237	0.0316627	0.32386	0.982616	NA
MIP_1B	ZNHIT6	ivw	3	-0.0097135	0.0307719	0.75226	0.999914	NA
MIP_1B	PALM	ivw	3	-0.0141492	0.0566222	0.802674	0.999914	NA
MIP_1B	ILK	ivw	3	0.072279	0.0937777	0.440856	0.996135	NA
MIP_1B	PKIB	ivw	4	0.0314962	0.0387336	0.416132	0.994442	NA
MIP_1B	TMEM218	ivw	6	0.02092	0.0251323	0.405186	0.993646	NA
MIP_1B	C9orf114	ivw	3	-0.0260098	0.0553959	0.638694	0.999914	NA
MIP_1B	ABCA1	ivw	7	0.0540392	0.0590278	0.359935	0.989054	NA
MIP_1B	METTL4	ivw	3	-0.05001	0.0348057	0.150766	0.927556	NA
MIP_1B	HIF1AN	ivw	7	-0.0169643	0.0259743	0.513681	0.999864	NA
MIP_1B	C2orf40	ivw	7	0.0402911	0.0193876	0.037692	0.769119	Sufficient
MIP_1B	AC013437.6	ivw	4	0.039769	0.0403399	0.324208	0.982616	NA
MIP_1B	AP003774.1	ivw	11	-0.0202136	0.018	0.261446	0.970147	NA
MIP_1B	CCDC92	ivw	5	0.0160674	0.0340159	0.636677	0.999914	NA
MIP_1B	MAB21L3	ivw	2	-0.0666858	0.0500039	0.182331	0.943543	NA
MIP_1B	TCEB2	ivw	2	0.0334542	0.0361115	0.35423	0.987816	NA
MIP_1B	IGFBP3	ivw	9	0.0119724	0.0203508	0.556331	0.999914	NA
MIP_1B	RP3-477M7.5	ivw	4	0.017733	0.0314337	0.572658	0.999914	NA
MIP_1B	ARHGEF11	ivw	4	-0.0115642	0.0382449	0.762369	0.999914	NA
MIP_1B	TTC3	ivw	10	0.0239139	0.0205606	0.244792	0.965436	NA
MIP_1B	NPC1	ivw	2	0.0068374	0.0334429	0.838002	0.999914	NA
MIP_1B	RP11-438B23.2	ivw	4	-0.0625915	0.0621952	0.314237	0.980691	NA
MIP_1B	RBFA	ivw	2	-0.0704336	0.0441542	0.110674	0.898501	NA
MIP_1B	CCDC174	ivw	5	-0.0292715	0.0334589	0.381656	0.992358	NA
MIP_1B	CCT8	ivw	11	0.00468694	0.0128608	0.715532	0.999914	NA
MIP_1B	SLC27A2	ivw	2	0.0308986	0.0616973	0.616506	0.999914	NA
MIP_1B	FKRP	ivw	5	0.0497748	0.020938	0.0174426	0.66781	Sufficient
MIP_1B	NAA35	ivw	2	-0.0198187	0.0453961	0.66242	0.999914	NA
MIP_1B	C17orf51	ivw	5	0.000758583	0.0288885	0.979051	0.999914	NA
MIP_1B	MPPED2	ivw	2	-0.0382516	0.0561699	0.495873	0.999004	NA
MIP_1B	SMIM16	ivw	2	-0.039517	0.0811072	0.626103	0.999914	NA
MIP_1B	CTC-774J1.2	ivw	3	0.0284282	0.0327217	0.384963	0.992457	NA
MIP_1B	RP11-73M18.7	ivw	2	0.0311541	0.0569429	0.584302	0.999914	NA
MIP_1B	GRK5	ivw	6	-0.0227557	0.0400361	0.569778	0.999914	NA
MIP_1B	SNRPC	ivw	2	0.00651133	0.0334472	0.845648	0.999914	NA
MIP_1B	RP11-395B7.7	ivw	2	0.0549418	0.239411	0.81849	0.999914	NA
MIP_1B	RPS6KA1	ivw	2	-0.0219804	0.0421537	0.602063	0.999914	NA
MIP_1B	CCDC9	ivw	2	-0.0395088	0.0678383	0.5603	0.999914	NA
MIP_1B	RP11-10A14.3	ivw	4	-0.0102272	0.0555871	0.854025	0.999914	NA
MIP_1B	ACAT1	ivw	6	0.00431816	0.0249608	0.862653	0.999914	NA
MIP_1B	C15orf52	ivw	4	-0.0669253	0.041114	0.103568	0.889708	NA
MIP_1B	PUS10	ivw	4	-0.0297172	0.0307854	0.334394	0.984376	NA
MIP_1B	GNMT	ivw	6	7.72139e-05	0.0203118	0.996967	0.999914	NA
MIP_1B	TMCO3	ivw	9	-0.00332837	0.0150524	0.825	0.999914	NA
MIP_1B	DNAJC19P5	ivw	2	-0.117815	0.0909521	0.1952	0.947905	NA
MIP_1B	UBE2K	ivw	2	-0.0928149	0.0478463	0.0523974	0.814201	NA
MIP_1B	SDK1	ivw	4	0.0542958	0.0468491	0.246476	0.96585	NA
MIP_1B	PSMB1	ivw	5	0.00914308	0.0221889	0.680298	0.999914	NA
MIP_1B	ZMYM1	ivw	2	0.0136242	0.0697229	0.845075	0.999914	NA
MIP_1B	USP42	ivw	2	-0.0599297	0.117705	0.610646	0.999914	NA
MIP_1B	CNN2P9	ivw	2	-0.0918826	0.0962816	0.339926	0.985341	NA
MIP_1B	HADH	ivw	3	0.0717028	0.0440267	0.103393	0.889536	NA
MIP_1B	EIF4E2	ivw	2	0.0870187	0.117675	0.459612	0.998194	NA
MIP_1B	KRT18P8	ivw	2	-0.020843	0.0379285	0.58264	0.999914	NA
MIP_1B	SMARCD2	ivw	3	-0.0061286	0.0345352	0.859147	0.999914	NA
MIP_1B	NUP160	ivw	2	0.10123	0.0837243	0.226628	0.9604	NA
MIP_1B	AC093609.1	ivw	2	-0.0260991	0.0940089	0.781301	0.999914	NA
MIP_1B	CCDC53	ivw	4	-0.0232219	0.023265	0.318209	0.981517	NA
MIP_1B	BIRC3	ivw	2	0.0282411	0.0238669	0.236701	0.963297	NA
MIP_1B	PHF13	ivw	2	-0.00661299	0.0382922	0.862889	0.999914	NA
MIP_1B	SOD1	ivw	2	0.198976	0.102061	0.0512254	0.809875	NA
MIP_1B	FLT1	ivw	4	-0.0231935	0.0443147	0.600709	0.999914	NA
MIP_1B	FAM24B	ivw	2	0.0484937	0.0634344	0.444587	0.996273	NA
MIP_1B	EPRS	ivw	4	0.00218192	0.0298966	0.94182	0.999914	NA
MIP_1B	RNF10	ivw	8	0.017564	0.0220332	0.425357	0.995675	NA
MIP_1B	MIR378I	ivw	2	0.0819785	0.14589	0.574171	0.999914	NA
MIP_1B	RP11-701P16.4	ivw	2	-0.0111812	0.102942	0.913506	0.999914	NA
MIP_1B	FAM63A	ivw	2	0.119864	0.0714372	0.0933686	0.879549	NA
MIP_1B	SPATC1L	ivw	10	0.0142602	0.0159414	0.371035	0.990929	NA
MIP_1B	MGMT	ivw	11	0.00738908	0.011324	0.51407	0.999914	NA
MIP_1B	ANKRD27	ivw	6	0.0100329	0.0332333	0.762733	0.999914	NA
MIP_1B	RP1-127C7.6	ivw	2	0.12597	0.0813176	0.121355	0.908308	NA
MIP_1B	ANKRD12	ivw	3	0.0236863	0.0428904	0.580775	0.999914	NA
MIP_1B	RRAGC	ivw	3	0.0235284	0.0364091	0.518135	0.999914	NA
MIP_1B	MGAT2	ivw	2	-0.0894203	0.133944	0.504392	0.999662	NA
MIP_1B	DDX11L2	ivw	16	0.0199263	0.0119086	0.0942723	0.880234	NA
MIP_1B	ABHD6	ivw	3	-0.033687	0.0472061	0.475464	0.998544	NA
MIP_1B	FNIP2	ivw	4	0.0279844	0.0273879	0.306884	0.979661	NA
MIP_1B	MAPKAPK2	ivw	2	0.10686	0.119894	0.372775	0.991072	NA
MIP_1B	TRAV20	ivw	3	-0.0037972	0.045361	0.933286	0.999914	NA
MIP_1B	NIPSNAP1	ivw	5	-0.00645518	0.0227354	0.776466	0.999914	NA
MIP_1B	IL8	ivw	4	-0.0432322	0.0622079	0.487079	0.998544	NA
MIP_1B	HNRNPF	ivw	6	-0.0465417	0.0285668	0.103266	0.889395	NA
MIP_1B	AC004231.2	ivw	4	0.0179	0.0824797	0.82819	0.999914	NA
MIP_1B	SLAIN2	ivw	3	3.93121e-05	0.0663123	0.999527	0.999966	NA
MIP_1B	KIAA1598	ivw	20	-0.0148275	0.0108349	0.171157	0.939088	NA
MIP_1B	RP11-795F19.1	ivw	3	-0.00434639	0.0258127	0.866283	0.999914	NA
MIP_1B	UBE2F	ivw	6	0.0678621	0.0297293	0.0224501	0.703077	Sufficient
MIP_1B	ADRB1	ivw	2	-0.0782002	0.0389077	0.0444428	0.791933	Sufficient
MIP_1B	TTI1	ivw	2	-0.11035	0.0978612	0.259482	0.969666	NA
MIP_1B	PIK3CA	ivw	2	-0.0578378	0.0960195	0.546938	0.999914	NA
MIP_1B	ITPKB-IT1	ivw	5	0.0374897	0.0502554	0.455677	0.99785	NA
MIP_1B	RP11-473M20.5	ivw	3	0.0293801	0.0504667	0.560454	0.999914	NA
MIP_1B	ZNF155	ivw	4	-0.00753361	0.0213118	0.723718	0.999914	NA
MIP_1B	FAM110C	ivw	2	0.120193	0.132066	0.362769	0.990145	NA
MIP_1B	MUT	ivw	21	0.012859	0.0136958	0.347782	0.986796	NA
MIP_1B	HSD17B14	ivw	4	-0.0445486	0.028634	0.119757	0.906623	NA
MIP_1B	RP11-513G19.1	ivw	2	0.0846718	0.098824	0.391558	0.992703	NA
MIP_1B	MYO10	ivw	2	-0.0474422	0.0428696	0.268439	0.971473	NA
MIP_1B	NLGN2	ivw	2	0.0170843	0.152532	0.910819	0.999914	NA
MIP_1B	C14orf64	ivw	2	0.0793806	0.104245	0.44637	0.996563	NA
MIP_1B	ZFAND5	ivw	4	-0.00169381	0.0413351	0.967314	0.999914	NA
MIP_1B	PNMA1	ivw	3	-0.0384081	0.0520611	0.460666	0.998204	NA
MIP_1B	RP11-395P17.3	ivw	2	0.0112493	0.0349176	0.747327	0.999914	NA
MIP_1B	PDIA5	ivw	2	0.0389992	0.0644798	0.545293	0.999914	NA
MIP_1B	TNXA	ivw	2	-0.0150042	0.0349577	0.66777	0.999914	NA
MIP_1B	RPP40	ivw	7	-0.0133376	0.020306	0.511292	0.999662	NA
MIP_1B	CXCL1	ivw	4	0.000991452	0.0468821	0.983128	0.999914	NA
MIP_1B	RHOQ	ivw	4	-0.0307121	0.0371629	0.408568	0.994114	NA
MIP_1B	PGAM1	ivw	3	-0.0195706	0.0298972	0.512728	0.999739	NA
MIP_1B	HMOX1	ivw	5	0.0353253	0.0350369	0.313343	0.980665	NA
MIP_1B	ITIH4	ivw	15	0.00111632	0.0218323	0.959221	0.999914	NA
MIP_1B	CD7	ivw	2	0.012694	0.0496736	0.7983	0.999914	NA
MIP_1B	MYLK4	ivw	5	0.00752439	0.0248021	0.761602	0.999914	NA
MIP_1B	ZNF234	ivw	5	0.0234077	0.0246779	0.342858	0.985637	NA
MIP_1B	PIAS2	ivw	9	0.0140273	0.0190899	0.46246	0.998446	NA
MIP_1B	CPM	ivw	2	-0.0465434	0.0612522	0.447335	0.996607	NA
MIP_1B	TMEM65	ivw	2	-0.139537	0.0950489	0.14209	0.922877	NA
MIP_1B	RP11-728F11.4	ivw	4	0.0249384	0.0274837	0.3642	0.990145	NA
MIP_1B	SMG1	ivw	2	-0.0315988	0.084593	0.708747	0.999914	NA
MIP_1B	IGHV3-33	ivw	2	0.13252	0.0714861	0.0637694	0.83521	NA
MIP_1B	PSRC1	ivw	10	0.0244745	0.0173597	0.158583	0.931554	NA
MIP_1B	UNC93B1	ivw	3	0.0343543	0.0586448	0.558008	0.999914	NA
MIP_1B	GLRX	ivw	6	-0.000376151	0.0290024	0.989652	0.999914	NA
MIP_1B	RPL29	ivw	2	-0.136193	0.0710279	0.0551799	0.820931	NA
MIP_1B	SOX4	ivw	6	0.0332175	0.0660218	0.614874	0.999914	NA
MIP_1B	CLCN1	ivw	6	0.00720139	0.024509	0.768891	0.999914	NA
MIP_1B	KLHL21	ivw	3	-0.186706	0.159402	0.241482	0.964366	NA
MIP_1B	DAB2	ivw	10	-0.0321887	0.0182133	0.077174	0.857507	NA
MIP_1B	PELI1	ivw	4	0.0210627	0.0456336	0.644396	0.999914	NA
MIP_1B	POLR2L	ivw	2	0.0076851	0.0545884	0.888042	0.999914	NA
MIP_1B	GLTSCR2	ivw	6	0.0251133	0.0235062	0.285355	0.975038	NA
MIP_1B	USP6	ivw	3	0.061389	0.0525899	0.243082	0.964851	NA
MIP_1B	C12orf4	ivw	3	-0.00105446	0.0747248	0.988741	0.999914	NA
MIP_1B	SH3BP4	ivw	3	-0.0838825	0.0770291	0.276166	0.973141	NA
MIP_1B	CLN3	ivw	5	-0.058051	0.0376456	0.123064	0.909793	NA
MIP_1B	PGAP2	ivw	3	0.0338198	0.0704148	0.631019	0.999914	NA
MIP_1B	DFFA	ivw	6	0.0409478	0.0264819	0.122042	0.908485	NA
MIP_1B	ALDH2	ivw	8	-0.00343933	0.0231108	0.881696	0.999914	NA
MIP_1B	NPEPL1	ivw	5	0.00451243	0.0233626	0.846844	0.999914	NA
MIP_1B	TOR1B	ivw	4	0.0680309	0.0322255	0.0347648	0.759955	Sufficient
MIP_1B	TMEM209	ivw	3	0.00953364	0.0385969	0.804904	0.999914	NA
MIP_1B	MTRF1L	ivw	9	0.0106096	0.0173219	0.540211	0.999914	NA
MIP_1B	TRAV26-2	ivw	5	-0.0136304	0.0272755	0.617264	0.999914	NA
MIP_1B	CLDN7	ivw	4	0.0136833	0.057336	0.811376	0.999914	NA
MIP_1B	SLC46A2	ivw	11	0.0413836	0.0203048	0.041538	0.783478	Sufficient
MIP_1B	AC006465.3	ivw	4	-0.00937435	0.0515499	0.8557	0.999914	NA
MIP_1B	NAA16	ivw	3	-0.0524345	0.0449961	0.243893	0.965131	NA
MIP_1B	ATP13A4	ivw	3	0.0173821	0.0341099	0.610338	0.999914	NA
MIP_1B	HSD17B1P1	ivw	3	-0.0492596	0.0346041	0.154586	0.929403	NA
MIP_1B	SCN5A	ivw	2	0.00414768	0.0506805	0.934774	0.999914	NA
MIP_1B	NDUFA2	ivw	6	0.0368158	0.050531	0.46626	0.998544	NA
MIP_1B	HBQ1	ivw	5	-0.0380867	0.0297096	0.199855	0.949901	NA
MIP_1B	ZNF320	ivw	6	0.0299334	0.0236235	0.205119	0.951421	NA
MIP_1B	CYB5A	ivw	6	-0.061961	0.0551391	0.261131	0.970061	NA
MIP_1B	NCK2	ivw	3	-0.0405882	0.0608099	0.504479	0.999662	NA
MIP_1B	C7orf29	ivw	7	0.041547	0.0297879	0.163088	0.934275	NA
MIP_1B	GSTM2	ivw	9	-0.0059105	0.0204604	0.772677	0.999914	NA
MIP_1B	JHDM1D	ivw	3	0.00720131	0.0392061	0.854266	0.999914	NA
MIP_1B	KLF9	ivw	3	0.0439772	0.0502941	0.3819	0.992362	NA
MIP_1B	ZNF438	ivw	5	0.00823355	0.0467928	0.860327	0.999914	NA
MIP_1B	CBLL1	ivw	2	-0.0788449	0.0480196	0.100604	0.886838	NA
MIP_1B	ENG	ivw	3	0.00142517	0.0259912	0.956272	0.999914	NA
MIP_1B	SECISBP2	ivw	9	0.0329507	0.0186447	0.0771789	0.857507	NA
MIP_1B	ADAM17	ivw	3	-0.055812	0.0310317	0.0720902	0.851743	NA
MIP_1B	VNN2	ivw	17	-0.0032213	0.0108283	0.766093	0.999914	NA
MIP_1B	ABCC1	ivw	5	0.0238855	0.039264	0.542967	0.999914	NA
MIP_1B	MAN2C1	ivw	17	0.0217853	0.0121296	0.0724889	0.852478	NA
MIP_1B	CTC-429P9.1	ivw	2	-0.0372309	0.0779711	0.633008	0.999914	NA
MIP_1B	LY75	ivw	15	-0.00489526	0.0227602	0.829705	0.999914	NA
MIP_1B	STARD3NL	ivw	4	-0.0291719	0.0438046	0.50544	0.999662	NA
MIP_1B	MANEA	ivw	19	0.00650521	0.0141907	0.646654	0.999914	NA
MIP_1B	KIF5B	ivw	2	-0.00502747	0.0394779	0.898664	0.999914	NA
MIP_1B	ERV3-1	ivw	16	0.0046732	0.00802801	0.560492	0.999914	NA
MIP_1B	HCG4P7	ivw	7	0.0831198	0.0616187	0.177357	0.942156	NA
MIP_1B	AC016735.1	ivw	5	-0.00128201	0.0532596	0.980796	0.999914	NA
MIP_1B	CA6	ivw	5	-0.0124941	0.025101	0.618659	0.999914	NA
MIP_1B	SLC35G1	ivw	2	0.0812323	0.0802348	0.311332	0.98046	NA
MIP_1B	CTD-2331H12.7	ivw	2	-0.0137525	0.0934108	0.882953	0.999914	NA
MIP_1B	PSMD2	ivw	2	0.00595712	0.046163	0.897322	0.999914	NA
MIP_1B	CCNJL	ivw	2	0.0401506	0.120586	0.739162	0.999914	NA
MIP_1B	ZNF215	ivw	4	-0.0337744	0.022998	0.141946	0.922877	NA
MIP_1B	FCRLA	ivw	4	-0.00369895	0.0561565	0.947483	0.999914	NA
MIP_1B	RPL32P1	ivw	4	-0.233532	0.0611074	0.000132557	0.121637	Sufficient
MIP_1B	BCKDHA	ivw	3	0.0350368	0.0390124	0.369136	0.990782	NA
MIP_1B	MAP3K10	ivw	3	-0.0568905	0.0387013	0.141565	0.922877	NA
MIP_1B	TRPV4	ivw	2	0.00214847	0.0421192	0.959318	0.999914	NA
MIP_1B	UBQLNL	ivw	11	0.0172378	0.0212291	0.416798	0.994761	NA
MIP_1B	WIPI1	ivw	10	0.00508066	0.0125796	0.6863	0.999914	NA
MIP_1B	RNF216	ivw	4	0.0502905	0.0475257	0.289976	0.975905	NA
MIP_1B	RPP38	ivw	2	-0.0230778	0.05754	0.688366	0.999914	NA
MIP_1B	PRDM15	ivw	7	0.00486461	0.029374	0.868464	0.999914	NA
MIP_1B	7SK	ivw	3	0.0318906	0.0580287	0.582617	0.999914	NA
MIP_1B	TNFAIP8L1	ivw	2	0.0108271	0.0839637	0.897397	0.999914	NA
MIP_1B	RP1-153P14.3	ivw	7	0.0110058	0.02204	0.617529	0.999914	NA
MIP_1B	AC093162.5	ivw	3	-0.00872857	0.0420117	0.835412	0.999914	NA
MIP_1B	TNFRSF4	ivw	3	0.00269338	0.046149	0.95346	0.999914	NA
MIP_1B	KLHL24	ivw	3	0.034037	0.0538325	0.527207	0.999914	NA
MIP_1B	MED6	ivw	4	-7.4319e-05	0.0406439	0.998541	0.999914	NA
MIP_1B	WBP4	ivw	3	-0.0206741	0.0327772	0.528207	0.999914	NA
MIP_1B	CSTF3	ivw	2	-0.0112582	0.0562901	0.841477	0.999914	NA
MIP_1B	FAM22E	ivw	3	0.0428511	0.052352	0.413061	0.994221	NA
MIP_1B	C7orf53	ivw	9	-0.0236552	0.0234131	0.312332	0.980575	NA
MIP_1B	ZHX2	ivw	5	-0.0311943	0.0326524	0.339405	0.985324	NA
MIP_1B	SH3BP1	ivw	8	-0.00712686	0.0238192	0.764782	0.999914	NA
MIP_1B	ADAMTS5	ivw	4	-0.0101483	0.0577844	0.86059	0.999914	NA
MIP_1B	KCTD12	ivw	4	-0.0323799	0.0238096	0.173847	0.94067	NA
MIP_1B	ANAPC5	ivw	2	-0.00188514	0.0497642	0.969782	0.999914	NA
MIP_1B	HIATL2	ivw	3	-0.0752435	0.0514972	0.143983	0.923608	NA
MIP_1B	MRPL14	ivw	3	0.0628622	0.0261048	0.016037	0.656501	Sufficient
MIP_1B	BECN1	ivw	6	0.0212342	0.0217613	0.329176	0.98352	NA
MIP_1B	PLEKHH2	ivw	9	-0.00409367	0.0226961	0.856863	0.999914	NA
MIP_1B	YWHAQ	ivw	2	-0.00178625	0.0711092	0.979959	0.999914	NA
MIP_1B	SCYL3	ivw	3	0.0223757	0.03937	0.569801	0.999914	NA
MIP_1B	TMEM98	ivw	3	0.125988	0.0554808	0.0231573	0.707073	Sufficient
MIP_1B	NANP	ivw	13	-0.0188578	0.0153877	0.220382	0.957828	NA
MIP_1B	CTC-459F4.3	ivw	4	0.000559705	0.033871	0.986816	0.999914	NA
MIP_1B	C15orf57	ivw	12	-0.0191851	0.0177958	0.281004	0.974309	NA
MIP_1B	PCCB	ivw	14	0.0217424	0.0235533	0.355949	0.988078	NA
MIP_1B	ZMAT4	ivw	4	-0.0419131	0.0456075	0.358098	0.988471	NA
MIP_1B	CPED1	ivw	11	-0.0137689	0.0189191	0.466749	0.998544	NA
MIP_1B	NEAT1	ivw	2	0.0183263	0.0510459	0.719584	0.999914	NA
MIP_1B	XRN2	ivw	14	-0.00907953	0.0123596	0.462574	0.998446	NA
MIP_1B	ANKRD28	ivw	4	0.0421679	0.0231666	0.0687284	0.845113	NA
MIP_1B	L3MBTL2	ivw	8	-0.0108067	0.0233618	0.643666	0.999914	NA
MIP_1B	BCO2	ivw	2	0.102866	0.112795	0.361779	0.989869	NA
MIP_1B	AC007278.2	ivw	4	-0.0495874	0.0326498	0.128822	0.913791	NA
MIP_1B	PAG1	ivw	2	0.00413606	0.0390199	0.915583	0.999914	NA
MIP_1B	MYC	ivw	3	0.131094	0.0865685	0.129939	0.914932	NA
MIP_1B	GBA2	ivw	16	-0.0106237	0.0173933	0.541338	0.999914	NA
MIP_1B	MCTP2	ivw	7	-0.0289936	0.0269738	0.282428	0.974353	NA
MIP_1B	PAQR8	ivw	18	-0.0286652	0.0139837	0.0403736	0.779058	Sufficient
MIP_1B	RSU1	ivw	12	-0.0102579	0.0246234	0.676978	0.999914	NA
MIP_1B	RP11-617D20.1	ivw	7	0.0415306	0.0253694	0.101623	0.887869	NA
MIP_1B	MRPS16	ivw	3	0.0370264	0.0448478	0.40903	0.994213	NA
MIP_1B	RP11-44F14.8	ivw	5	-0.00234868	0.0321463	0.941757	0.999914	NA
MIP_1B	EIF4EBP2	ivw	5	0.0246682	0.0456172	0.588669	0.999914	NA
MIP_1B	SCPEP1	ivw	2	0.0236137	0.05095	0.643029	0.999914	NA
MIP_1B	INSR	ivw	4	-0.096867	0.082962	0.242965	0.964851	NA
MIP_1B	TPO	ivw	2	0.117944	0.134616	0.380949	0.992347	NA
MIP_1B	JUP	ivw	17	-0.00882081	0.0115752	0.446035	0.996563	NA
MIP_1B	MACROD2	ivw	2	-0.112964	0.085671	0.187309	0.946122	NA
MIP_1B	FAM32A	ivw	3	0.00633495	0.106197	0.952432	0.999914	NA
MIP_1B	SGCB	ivw	3	-0.120772	0.0495135	0.014721	0.64342	Sufficient
MIP_1B	CCT5	ivw	4	-0.0432348	0.025284	0.0872717	0.870101	NA
MIP_1B	TMEM63B	ivw	3	0.0253145	0.0515147	0.623142	0.999914	NA
MIP_1B	PIP5K1B	ivw	4	-0.0163335	0.0481619	0.734506	0.999914	NA
MIP_1B	TMEM71	ivw	8	0.00158286	0.0174645	0.927784	0.999914	NA
MIP_1B	VAC14	ivw	2	0.0779717	0.234296	0.739292	0.999914	NA
MIP_1B	CTSH	ivw	7	0.00550444	0.0183455	0.764144	0.999914	NA
MIP_1B	TTC12	ivw	14	-0.0122223	0.0219328	0.577348	0.999914	NA
MIP_1B	VCL	ivw	9	0.01256	0.0178516	0.481693	0.998544	NA
MIP_1B	HMGN1	ivw	9	0.0101679	0.0178177	0.568226	0.999914	NA
MIP_1B	IL24	ivw	2	-0.0265538	0.058286	0.648694	0.999914	NA
MIP_1B	STEAP3	ivw	13	0.0160438	0.0150692	0.287022	0.975202	NA
MIP_1B	SNX32	ivw	6	0.017874	0.0229105	0.435292	0.996135	NA
MIP_1B	KB-1507C5.2	ivw	2	0.0307903	0.0354438	0.385008	0.992457	NA
MIP_1B	ARHGAP11A	ivw	3	0.0403981	0.0439221	0.357694	0.988441	NA
MIP_1B	AC132872.1	ivw	2	0.0281012	0.105167	0.789311	0.999914	NA
MIP_1B	NT5DC2	ivw	19	0.0353929	0.0319001	0.267217	0.971253	NA
MIP_1B	OXLD1	ivw	9	-0.00460254	0.0183837	0.802308	0.999914	NA
MIP_1B	TRBV6-1	ivw	5	-0.034303	0.0302923	0.257466	0.969029	NA
MIP_1B	ZNF329	ivw	6	0.0296083	0.0390145	0.44791	0.996666	NA
MIP_1B	CYP4F3	ivw	5	0.0114401	0.021073	0.587212	0.999914	NA
MIP_1B	RIMS3	ivw	8	-0.0252478	0.0207851	0.224476	0.959605	NA
MIP_1B	C5orf22	ivw	4	-0.0744314	0.0367305	0.0427218	0.78726	Sufficient
MIP_1B	GTF2I	ivw	3	0.0153903	0.0249786	0.537802	0.999914	NA
MIP_1B	ARHGEF39	ivw	2	-0.0643703	0.0609879	0.291215	0.976386	NA
MIP_1B	TRMT10A	ivw	2	0.0897982	0.0742185	0.226311	0.9604	NA
MIP_1B	LMNB1	ivw	2	-0.0629645	0.140628	0.654342	0.999914	NA
MIP_1B	HMGN4	ivw	12	0.00263884	0.0172423	0.878363	0.999914	NA
MIP_1B	RPL13A	ivw	6	0.00722218	0.0185017	0.696276	0.999914	NA
MIP_1B	PNMAL2	ivw	4	-0.0491096	0.0236858	0.0381374	0.770808	Sufficient
MIP_1B	DAD1	ivw	8	-0.0197248	0.0235167	0.401606	0.993285	NA
MIP_1B	ERGIC2	ivw	3	-0.0741563	0.0467866	0.112968	0.900781	NA
MIP_1B	OCM	ivw	6	-0.0532614	0.0339307	0.116483	0.904485	NA
MIP_1B	RP11-696N14.1	ivw	4	0.00845789	0.0264038	0.748719	0.999914	NA
MIP_1B	AL133216.1	ivw	2	-0.250005	0.0998741	0.0123077	0.615894	Sufficient
MIP_1B	SIN3B	ivw	5	-0.0318547	0.0247184	0.197502	0.948412	NA
MIP_1B	PAPLN	ivw	3	-0.0274867	0.041245	0.50514	0.999662	NA
MIP_1B	CAMKMT	ivw	3	0.00257207	0.0297074	0.931005	0.999914	NA
MIP_1B	RP11-18I14.10	ivw	3	0.00703033	0.0306064	0.818324	0.999914	NA
MIP_1B	NUMA1	ivw	2	0.0325896	0.0420989	0.438859	0.996135	NA
MIP_1B	RP11-54A4.2	ivw	2	0.147287	0.150553	0.327922	0.983115	NA
MIP_1B	TPGS1	ivw	3	0.0531238	0.0595505	0.37235	0.991039	NA
MIP_1B	RP11-320N21.1	ivw	3	-0.0307297	0.0359366	0.392491	0.992703	NA
MIP_1B	AF001548.6	ivw	4	0.0275557	0.0387202	0.476674	0.998544	NA
MIP_1B	RP11-383F6.1	ivw	2	-0.0287355	0.0967419	0.766442	0.999914	NA
MIP_1B	PCDHGA10	ivw	2	-0.0374448	0.151413	0.804675	0.999914	NA
MIP_1B	KIF5C	ivw	2	0.106084	0.0470298	0.0240908	0.713464	Sufficient
MIP_1B	EFCAB1	ivw	2	0.0802534	0.0516023	0.119892	0.906789	NA
MIP_1B	RP5-1022P6.3	ivw	2	-0.00826634	0.0731802	0.910063	0.999914	NA
MIP_1B	CTD-2313J17.5	ivw	2	-0.00129478	0.0701413	0.985272	0.999914	NA
MIP_1B	IGKV2-29	ivw	2	-0.056424	0.0577195	0.328294	0.983415	NA
MIP_1B	CTD-2245O6.1	ivw	5	-0.0446275	0.0317411	0.159728	0.93214	NA
MIP_1B	AC008074.3	ivw	2	0.0106613	0.0331635	0.74785	0.999914	NA
MIP_1B	RHNO1	ivw	7	0.0232584	0.0184006	0.20623	0.951966	NA
MIP_1B	PDCL3P4	ivw	3	0.0676623	0.0608322	0.266019	0.970915	NA
MIP_1B	SLC25A12	ivw	4	0.042224	0.0327522	0.19733	0.948341	NA
MIP_1B	MRPS33	ivw	4	0.0212157	0.0292222	0.467832	0.998544	NA
MIP_1B	GINM1	ivw	6	0.037592	0.0214778	0.0800704	0.860803	NA
MIP_1B	MFHAS1	ivw	6	0.0107785	0.0286027	0.706296	0.999914	NA
MIP_1B	GTF2IRD2B	ivw	4	0.0278153	0.0398426	0.485096	0.998544	NA
MIP_1B	SMIM14	ivw	4	-0.0147144	0.0865664	0.865027	0.999914	NA
MIP_1B	SAP30L	ivw	3	-0.022679	0.047449	0.632675	0.999914	NA
MIP_1B	RP11-127L20.6	ivw	4	-0.0510903	0.0271035	0.059429	0.829201	NA
MIP_1B	MAP4K5	ivw	3	0.0403336	0.0845216	0.633221	0.999914	NA
MIP_1B	SETBP1	ivw	2	-0.213417	0.105632	0.0433441	0.788939	Sufficient
MIP_1B	RNF13	ivw	6	0.00657658	0.0368846	0.858486	0.999914	NA
MIP_1B	NDUFAF7	ivw	2	-0.0700065	0.0404857	0.083779	0.865897	NA
MIP_1B	RP11-879F14.2	ivw	2	-0.0406149	0.0470064	0.387572	0.992457	NA
MIP_1B	MATK	ivw	2	-0.049802	0.122754	0.68496	0.999914	NA
MIP_1B	LRRC3	ivw	3	0.077019	0.0334321	0.0212369	0.694581	Sufficient
MIP_1B	PARP12	ivw	3	-0.135537	0.0688075	0.048861	0.804041	Sufficient
MIP_1B	NCKAP1L	ivw	2	-0.0339094	0.0496907	0.49498	0.998964	NA
MIP_1B	AFMID	ivw	2	-0.0761942	0.0642549	0.235697	0.963297	NA
MIP_1B	TRAV8-2	ivw	3	-0.191727	0.0844073	0.0231196	0.706515	Sufficient
MIP_1B	MPST	ivw	3	-0.0244236	0.115879	0.833068	0.999914	NA
MIP_1B	SUCNR1	ivw	2	-0.0263897	0.0818907	0.747259	0.999914	NA
MIP_1B	EMC9	ivw	2	0.00503107	0.0685048	0.941455	0.999914	NA
MIP_1B	TXNRD1	ivw	2	-0.0349042	0.0402364	0.38568	0.992457	NA
MIP_1B	CCR1	ivw	17	-0.366619	0.0969274	0.000155319	0.132394	Sufficient
MIP_1B	MAP3K12	ivw	3	0.0337436	0.0365936	0.356469	0.988107	NA
MIP_1B	TPTE2P5	ivw	2	-0.00421458	0.0705682	0.952376	0.999914	NA
MIP_1B	COX19	ivw	4	-0.023946	0.0344449	0.486932	0.998544	NA
MIP_1B	RP13-93L13.1	ivw	3	0.0220375	0.0371993	0.553571	0.999914	NA
MIP_1B	MTFMT	ivw	3	0.116614	0.0959799	0.224373	0.959536	NA
MIP_1B	CRHR1-IT1	ivw	20	0.00583368	0.00999589	0.559484	0.999914	NA
MIP_1B	ATG4B	ivw	5	-0.0458246	0.0417139	0.271966	0.972307	NA
MIP_1B	TSPAN10	ivw	2	-0.0190411	0.052052	0.714508	0.999914	NA
MIP_1B	DHRS9	ivw	6	0.0057972	0.0227599	0.798946	0.999914	NA
MIP_1B	TRAPPC6A	ivw	5	0.00548727	0.0295238	0.852555	0.999914	NA
MIP_1B	MDM1	ivw	7	-0.054996	0.0337218	0.102918	0.88876	NA
MIP_1B	KIAA1841	ivw	26	-0.0083237	0.0121339	0.49272	0.998704	NA
MIP_1B	WIPI2	ivw	11	0.0110642	0.0169282	0.513375	0.999826	NA
MIP_1B	GMCL1	ivw	2	0.0145077	0.0446691	0.745346	0.999914	NA
MIP_1B	MFSD11	ivw	2	-0.0889754	0.0622049	0.152614	0.928238	NA
MIP_1B	IQGAP2	ivw	14	0.00130946	0.0155396	0.932845	0.999914	NA
MIP_1B	TRMT10B	ivw	7	-0.00719721	0.0290484	0.804315	0.999914	NA
MIP_1B	ERP27	ivw	15	0.02533	0.0129504	0.0504742	0.807585	NA
MIP_1B	TRPM6	ivw	5	-0.00592964	0.0242082	0.8065	0.999914	NA
MIP_1B	SPTLC3	ivw	3	0.08805	0.0719546	0.22107	0.958283	NA
MIP_1B	ADAP1	ivw	11	0.0865319	0.024409	0.00039249	0.199678	Sufficient
MIP_1B	METAP2	ivw	2	-0.0109363	0.0495402	0.825282	0.999914	NA
MIP_1B	ALG11	ivw	3	0.024884	0.0405036	0.538973	0.999914	NA
MIP_1B	RP1-240K6.3	ivw	2	0.0743762	0.176384	0.673265	0.999914	NA
MIP_1B	WDR67	ivw	2	0.0148167	0.0524939	0.777748	0.999914	NA
MIP_1B	KCNRG	ivw	2	0.0488228	0.0583612	0.402838	0.993396	NA
MIP_1B	AIM1	ivw	3	0.0557117	0.0546237	0.307767	0.979737	NA
MIP_1B	CTPS1	ivw	9	-0.0285835	0.0192467	0.137515	0.919806	NA
MIP_1B	TNIK	ivw	5	-0.0451457	0.0433422	0.297591	0.977962	NA
MIP_1B	DMXL2	ivw	3	-0.0189658	0.0380486	0.618158	0.999914	NA
MIP_1B	RP11-401P9.4	ivw	3	0.00690489	0.0638268	0.913852	0.999914	NA
MIP_1B	RALGPS1	ivw	13	-0.0140251	0.0183401	0.444435	0.996273	NA
MIP_1B	COPZ2	ivw	4	0.00422716	0.0226919	0.852221	0.999914	NA
MIP_1B	ADHFE1	ivw	25	0.0163403	0.0103068	0.11288	0.90065	NA
MIP_1B	GATAD1	ivw	3	0.013237	0.0392926	0.736205	0.999914	NA
MIP_1B	SLC25A24	ivw	10	-0.0134182	0.0169389	0.428271	0.996108	NA
MIP_1B	PRKXP1	ivw	10	0.0169985	0.0202575	0.401402	0.993231	NA
MIP_1B	NSFL1C	ivw	14	-0.0112456	0.0166533	0.4995	0.999283	NA
MIP_1B	PRDX3	ivw	2	-0.0217467	0.0449652	0.628646	0.999914	NA
MIP_1B	TOM1	ivw	17	-0.0128306	0.013183	0.33042	0.98365	NA
MIP_1B	MSH5	ivw	2	0.103011	0.112117	0.358212	0.988471	NA
MIP_1B	USP10	ivw	2	0.0134794	0.174265	0.938345	0.999914	NA
MIP_1B	RBM20	ivw	2	-0.0316225	0.0935796	0.735423	0.999914	NA
MIP_1B	ARHGAP44	ivw	3	0.0350282	0.0442333	0.42842	0.996108	NA
MIP_1B	CCDC157	ivw	3	-0.0393029	0.0533879	0.461624	0.998385	NA
MIP_1B	DTX3L	ivw	3	0.0248977	0.0433291	0.565549	0.999914	NA
MIP_1B	NPIP	ivw	14	0.00708448	0.0167618	0.672547	0.999914	NA
MIP_1B	PMS2P3	ivw	5	-0.0315206	0.0215576	0.143699	0.923608	NA
MIP_1B	SLC24A4	ivw	14	0.0375219	0.0161389	0.0200753	0.684624	Sufficient
MIP_1B	ARHGAP26	ivw	3	-0.058654	0.081005	0.469017	0.998544	NA
MIP_1B	SEPN1	ivw	2	0.0877468	0.0510086	0.0853899	0.867759	NA
MIP_1B	C6orf62	ivw	7	0.00101527	0.0185169	0.956275	0.999914	NA
MIP_1B	C6orf48	ivw	5	0.113404	0.0389322	0.0035813	0.447704	Sufficient
MIP_1B	SPIB	ivw	8	0.0286518	0.0253778	0.258894	0.969479	NA
MIP_1B	SCNN1D	ivw	2	-0.0658036	0.087304	0.451012	0.997375	NA
MIP_1B	PTAR1	ivw	3	-0.103167	0.0421362	0.0143482	0.639297	Sufficient
MIP_1B	AP3M1	ivw	5	-0.0102541	0.0234249	0.661573	0.999914	NA
MIP_1B	CLOCK	ivw	4	0.0249289	0.036531	0.494984	0.998964	NA
MIP_1B	RP11-730A19.5	ivw	2	-0.0986315	0.0936317	0.292158	0.976537	NA
MIP_1B	ZFAND1	ivw	3	0.0373092	0.0345908	0.28077	0.974279	NA
MIP_1B	ZBTB4	ivw	2	-0.0179932	0.0551027	0.744016	0.999914	NA
MIP_1B	AL513344.1	ivw	2	-0.0136337	0.0686134	0.842495	0.999914	NA
MIP_1B	DCAKD	ivw	10	-0.0139353	0.0154045	0.365664	0.990152	NA
MIP_1B	SLC7A1	ivw	8	-0.0132335	0.0256151	0.605414	0.999914	NA
MIP_1B	HHAT	ivw	3	0.0188613	0.0509751	0.711375	0.999914	NA
MIP_1B	RAB5A	ivw	4	0.00663445	0.0558246	0.905398	0.999914	NA
MIP_1B	H6PD	ivw	9	-0.0161283	0.0168848	0.339478	0.985338	NA
MIP_1B	PEX7	ivw	2	-0.0546152	0.0486333	0.261438	0.970147	NA
MIP_1B	GOLGA8N	ivw	3	0.0533155	0.0531825	0.316102	0.981124	NA
MIP_1B	SDCCAG8	ivw	7	-0.0438936	0.029498	0.136745	0.918876	NA
MIP_1B	UBA7	ivw	21	-0.0202897	0.0422667	0.6312	0.999914	NA
MIP_1B	ZSCAN18	ivw	6	0.0210836	0.0235032	0.369691	0.990782	NA
MIP_1B	VPREB3	ivw	2	0.0198189	0.0478479	0.678723	0.999914	NA
MIP_1B	TESK2	ivw	3	0.0273301	0.029102	0.34767	0.986796	NA
MIP_1B	NPM2	ivw	2	0.0610519	0.0641055	0.340911	0.985534	NA
MIP_1B	PRKAR2A	ivw	3	-0.0333818	0.185734	0.857365	0.999914	NA
MIP_1B	CRYGS	ivw	3	0.00931597	0.0713824	0.896165	0.999914	NA
MIP_1B	COPG1	ivw	3	0.0674392	0.0746588	0.366367	0.990368	NA
MIP_1B	AC007879.7	ivw	2	-0.0134327	0.0744989	0.856911	0.999914	NA
MIP_1B	LTN1	ivw	3	0.0286465	0.0522991	0.583868	0.999914	NA
MIP_1B	GGT1	ivw	3	-0.0171596	0.035437	0.628223	0.999914	NA
MIP_1B	TRIB1	ivw	2	0.0561357	0.116841	0.63091	0.999914	NA
MIP_1B	COQ5	ivw	20	-0.00547441	0.0099483	0.582123	0.999914	NA
MIP_1B	MPI	ivw	3	0.0311818	0.0256403	0.223938	0.95943	NA
MIP_1B	N4BP2	ivw	13	0.00338364	0.0232143	0.884114	0.999914	NA
MIP_1B	RNASEL	ivw	4	0.0211649	0.0275725	0.44272	0.996135	NA
MIP_1B	SH3RF1	ivw	2	-0.0323704	0.0595022	0.586427	0.999914	NA
MIP_1B	F2R	ivw	5	0.0175344	0.0249418	0.482049	0.998544	NA
MIP_1B	GNE	ivw	4	-0.00424363	0.0545197	0.937958	0.999914	NA
MIP_1B	KDM6B	ivw	3	-0.0557964	0.053683	0.298633	0.978507	NA
MIP_1B	IFNLR1	ivw	3	0.0221881	0.0361269	0.539102	0.999914	NA
MIP_1B	CSMD1	ivw	6	-0.00299793	0.042878	0.944259	0.999914	NA
MIP_1B	BTN3A2	ivw	25	-0.011735	0.0126225	0.352531	0.987543	NA
MIP_1B	PRKCB	ivw	11	-0.0182247	0.0157677	0.24775	0.966518	NA
MIP_1B	RP11-404F10.2	ivw	2	0.0754708	0.104635	0.470737	0.998544	NA
MIP_1B	TUBBP5	ivw	3	0.0364825	0.0348423	0.295065	0.977088	NA
MIP_1B	ZNF23	ivw	8	0.0152618	0.0225766	0.499039	0.999283	NA
MIP_1B	RNY3P8	ivw	4	0.018818	0.0405164	0.642323	0.999914	NA
MIP_1B	NR2C1	ivw	2	-0.0303335	0.0699149	0.664387	0.999914	NA
MIP_1B	LINC00680	ivw	7	0.00936874	0.016708	0.574979	0.999914	NA
MIP_1B	C17orf76-AS1	ivw	3	0.0487793	0.0340723	0.152246	0.927903	NA
MIP_1B	EIF4A3	ivw	4	-0.0531317	0.0364792	0.145256	0.924555	NA
MIP_1B	ATP13A2	ivw	3	-0.00481985	0.0434316	0.911636	0.999914	NA
MIP_1B	FOXN2	ivw	5	0.0325037	0.0360348	0.367052	0.990394	NA
MIP_1B	IGHV1-8	ivw	2	0.0316107	0.119919	0.792087	0.999914	NA
MIP_1B	MOB3C	ivw	8	0.0230155	0.02436	0.344757	0.985762	NA
MIP_1B	SAMD4B	ivw	2	-0.0175522	0.0507059	0.729225	0.999914	NA
MIP_1B	RP11-307E17.8	ivw	4	0.0372376	0.0291253	0.201062	0.949901	NA
MIP_1B	FIBP	ivw	3	0.00877717	0.032041	0.784134	0.999914	NA
MIP_1B	IL18BP	ivw	4	-0.0875148	0.05241	0.0949567	0.880597	NA
MIP_1B	NLRC3	ivw	7	0.0189567	0.0157846	0.229767	0.961926	NA
MIP_1B	ST3GAL1	ivw	9	-0.03215	0.0286661	0.262062	0.970236	NA
MIP_1B	RCN2	ivw	3	-0.00111989	0.0483753	0.981531	0.999914	NA
MIP_1B	EIF2S2P3	ivw	2	-0.121081	0.0485367	0.0126091	0.619396	Sufficient
MIP_1B	RP11-598F7.3	ivw	4	0.0554879	0.0511934	0.278415	0.97353	NA
MIP_1B	IFRD1	ivw	14	0.0175986	0.0165596	0.287901	0.975518	NA
MIP_1B	RFPL3S	ivw	4	-0.064751	0.0368789	0.0791267	0.859288	NA
MIP_1B	ABCC10	ivw	2	0.0894511	0.125196	0.474926	0.998544	NA
MIP_1B	AOAH	ivw	15	0.00296762	0.0135791	0.827006	0.999914	NA
MIP_1B	RP11-484L8.1	ivw	3	-0.0237271	0.0402754	0.55578	0.999914	NA
MIP_1B	GPC1	ivw	2	-0.00206003	0.0681227	0.975876	0.999914	NA
MIP_1B	RAB40C	ivw	2	-0.0247453	0.0247446	0.317296	0.981304	NA
MIP_1B	LRRFIP2	ivw	10	-0.00335499	0.0204254	0.86953	0.999914	NA
MIP_1B	TRAPPC8	ivw	2	0.0539805	0.0537997	0.315687	0.981039	NA
MIP_1B	C1QL3	ivw	3	-0.000742459	0.0245135	0.975838	0.999914	NA
MIP_1B	RP11-497H17.1	ivw	3	-0.0183191	0.0222291	0.40988	0.994215	NA
MIP_1B	AC006369.2	ivw	5	0.0430466	0.0223679	0.0542943	0.81923	NA
MIP_1B	ANK1	ivw	3	-0.0115762	0.0439339	0.792172	0.999914	NA
MIP_1B	RP11-705C15.3	ivw	3	0.000116238	0.0794911	0.998833	0.999914	NA
MIP_1B	SSR3	ivw	3	0.0193293	0.0488583	0.692386	0.999914	NA
MIP_1B	PKD2	ivw	7	0.0318734	0.017234	0.0643926	0.836375	NA
MIP_1B	LZTS1	ivw	6	-0.0552594	0.0267184	0.0386199	0.772909	Sufficient
MIP_1B	AC008746.12	ivw	3	-0.0276142	0.0443656	0.533664	0.999914	NA
MIP_1B	MAPK3	ivw	16	0.00866141	0.0158385	0.584476	0.999914	NA
MIP_1B	RBM23	ivw	6	-0.00832026	0.0168423	0.6213	0.999914	NA
MIP_1B	AC127904.2	ivw	6	0.024958	0.0331896	0.452061	0.997686	NA
MIP_1B	S100B	ivw	11	-0.0348854	0.0148718	0.0189893	0.679171	Sufficient
MIP_1B	CYB5B	ivw	7	0.0084318	0.028981	0.771095	0.999914	NA
MIP_1B	RP11-18F14.2	ivw	3	0.0475387	0.057176	0.405723	0.993835	NA
MIP_1B	ZNF302	ivw	4	0.028845	0.0273104	0.290881	0.97631	NA
MIP_1B	LYRM4	ivw	16	-0.00171216	0.011587	0.882528	0.999914	NA
MIP_1B	U4	ivw	4	0.035517	0.0604523	0.556854	0.999914	NA
MIP_1B	PLIN2	ivw	11	-0.0224139	0.0221066	0.310629	0.980308	NA
MIP_1B	EPHX2	ivw	16	-0.0120919	0.0137788	0.380177	0.992261	NA
MIP_1B	LRP3	ivw	10	0.00224964	0.0212778	0.915799	0.999914	NA
MIP_1B	DNPEP	ivw	2	0.0208025	0.0694935	0.764677	0.999914	NA
MIP_1B	GOLGA7B	ivw	2	0.00376232	0.0492604	0.93912	0.999914	NA
MIP_1B	TCEB3	ivw	4	0.00232861	0.0248117	0.925227	0.999914	NA
MIP_1B	FGGY	ivw	10	0.0290748	0.0253149	0.250753	0.967518	NA
MIP_1B	QRICH2	ivw	2	0.0870226	0.0613643	0.156153	0.930038	NA
MIP_1B	RP11-153A23.6	ivw	7	0.0358376	0.0398264	0.368203	0.990782	NA
MIP_1B	TRPT1	ivw	4	0.0236204	0.0216909	0.276173	0.973141	NA
MIP_1B	AC016753.7	ivw	3	0.0317885	0.0272221	0.242909	0.964851	NA
MIP_1B	EVL	ivw	3	-0.00989395	0.0729448	0.892109	0.999914	NA
MIP_1B	EFR3B	ivw	2	-0.0270107	0.0948558	0.775831	0.999914	NA
MIP_1B	NCF4	ivw	3	-0.0803273	0.0988056	0.416228	0.994487	NA
MIP_1B	C3orf14	ivw	5	-0.0507548	0.0385079	0.187492	0.946122	NA
MIP_1B	UHMK1	ivw	2	-0.0234193	0.0379515	0.537178	0.999914	NA
MIP_1B	SLC11A1	ivw	13	0.0121318	0.0152839	0.427334	0.995947	NA
MIP_1B	SUPV3L1	ivw	10	0.0392392	0.0208918	0.0603527	0.830461	NA
MIP_1B	PDCD1	ivw	4	-0.0357852	0.0430925	0.406297	0.99401	NA
MIP_1B	IGLV10-54	ivw	5	0.0394312	0.0288629	0.171891	0.939831	NA
MIP_1B	GTF2H5	ivw	14	0.0183231	0.0208236	0.378902	0.991997	NA
MIP_1B	PSMC6	ivw	5	0.00716604	0.0416574	0.863419	0.999914	NA
MIP_1B	VPS33B	ivw	7	0.0217059	0.0209561	0.300305	0.978689	NA
MIP_1B	TSEN34	ivw	7	0.0139027	0.0185923	0.454603	0.997791	NA
MIP_1B	NDE1	ivw	6	-0.0101669	0.042019	0.80881	0.999914	NA
MIP_1B	RP11-326C3.2	ivw	3	0.0145737	0.0636847	0.818992	0.999914	NA
MIP_1B	RP11-527L4.5	ivw	2	-0.0510924	0.0670887	0.44632	0.996563	NA
MIP_1B	EEA1	ivw	2	-0.277059	0.0802836	0.000558501	0.236253	Sufficient
MIP_1B	AC093642.3	ivw	3	-0.0463046	0.0575901	0.421375	0.995079	NA
MIP_1B	SIK3	ivw	2	0.101905	0.0788166	0.196032	0.948031	NA
MIP_1B	MAP3K9	ivw	2	-0.0423782	0.0364378	0.244818	0.965436	NA
MIP_1B	CSF3R	ivw	2	-0.0628055	0.225819	0.780918	0.999914	NA
MIP_1B	STAMBPL1	ivw	6	-0.0130294	0.0325669	0.689096	0.999914	NA
MIP_1B	PDCD4	ivw	3	0.0531738	0.034775	0.126244	0.91129	NA
MIP_1B	MAPK14	ivw	2	0.0434528	0.0384438	0.258352	0.969326	NA
MIP_1B	RGS18	ivw	3	0.11093	0.0496456	0.0254539	0.719439	Sufficient
MIP_1B	RCHY1	ivw	13	-0.000746018	0.0158644	0.962494	0.999914	NA
MIP_1B	VMO1	ivw	5	-0.00164221	0.0237436	0.944859	0.999914	NA
MIP_1B	SLC27A3	ivw	2	-0.0769332	0.0328987	0.0193619	0.680693	Sufficient
MIP_1B	GTF3C3	ivw	3	0.0134285	0.0319106	0.673888	0.999914	NA
MIP_1B	DAGLB	ivw	14	-0.0377028	0.0202448	0.0625551	0.834278	NA
MIP_1B	AC007228.11	ivw	2	-0.0355265	0.0355052	0.31702	0.981264	NA
MIP_1B	ACTN3	ivw	2	-0.0329419	0.0424202	0.437418	0.996135	NA
MIP_1B	CLDN10	ivw	2	0.0242665	0.116913	0.835572	0.999914	NA
MIP_1B	TMEM107	ivw	12	0.0114788	0.0139919	0.411995	0.994221	NA
MIP_1B	RUNX3	ivw	2	0.0397865	0.148631	0.788941	0.999914	NA
MIP_1B	MYLIP	ivw	3	0.0053388	0.037626	0.887166	0.999914	NA
MIP_1B	SUPT4H1	ivw	9	-0.0076552	0.0174614	0.661091	0.999914	NA
MIP_1B	BABAM1	ivw	4	-0.0136613	0.0340987	0.688686	0.999914	NA
MIP_1B	RP11-62H7.2	ivw	13	0.00135444	0.0194426	0.944462	0.999914	NA
MIP_1B	DGKD	ivw	3	-0.00297782	0.0398413	0.94042	0.999914	NA
MIP_1B	SLC1A7	ivw	9	-0.0489996	0.023138	0.0341994	0.758079	Sufficient
MIP_1B	IMMT	ivw	14	0.00124949	0.0133113	0.925215	0.999914	NA
MIP_1B	FAM129B	ivw	5	-0.0333841	0.065261	0.608967	0.999914	NA
MIP_1B	CCDC104	ivw	3	0.0943633	0.0445872	0.034313	0.758194	Sufficient
MIP_1B	NUAK1	ivw	5	-0.00621483	0.03601	0.862977	0.999914	NA
MIP_1B	CR1L	ivw	2	0.00644153	0.0561111	0.908604	0.999914	NA
MIP_1B	TUBGCP4	ivw	6	-0.0221009	0.0287929	0.442736	0.996135	NA
MIP_1B	SPDYE2L	ivw	6	0.0436775	0.0553978	0.430443	0.996135	NA
MIP_1B	CTC-228N24.3	ivw	10	0.00706019	0.0197548	0.7208	0.999914	NA
MIP_1B	RGP1	ivw	2	0.000961934	0.036479	0.978963	0.999914	NA
MIP_1B	RP11-503G7.2	ivw	7	0.00393676	0.0178933	0.825861	0.999914	NA
MIP_1B	DHTKD1	ivw	5	-0.00543673	0.0294645	0.853607	0.999914	NA
MIP_1B	C15orf40	ivw	8	0.0549391	0.028	0.04975	0.806607	Sufficient
MIP_1B	PTCRA	ivw	2	0.0426748	0.086252	0.620764	0.999914	NA
MIP_1B	CEP63	ivw	21	0.00503045	0.0131189	0.701385	0.999914	NA
MIP_1B	ZNRF1	ivw	2	-0.0373104	0.0842947	0.658042	0.999914	NA
MIP_1B	MLTK	ivw	7	0.0528758	0.0231713	0.0224925	0.703359	Sufficient
MIP_1B	GMDS	ivw	6	-0.0172655	0.0253181	0.495277	0.999004	NA
MIP_1B	SCLT1	ivw	2	-0.0184327	0.04344	0.671329	0.999914	NA
MIP_1B	RHPN1	ivw	2	0.0131596	0.0432597	0.760976	0.999914	NA
MIP_1B	SPTLC2	ivw	8	0.0186042	0.0347276	0.592154	0.999914	NA
MIP_1B	CCDC66	ivw	4	-0.00928458	0.0335677	0.782093	0.999914	NA
MIP_1B	XBP1	ivw	13	0.0054669	0.0180154	0.761542	0.999914	NA
MIP_1B	TKT	ivw	9	-0.0217639	0.0232793	0.349837	0.987157	NA
MIP_1B	TBC1D4	ivw	10	-0.00435903	0.0156846	0.781075	0.999914	NA
MIP_1B	GSTM1	ivw	18	-0.00737579	0.0100395	0.462538	0.998446	NA
MIP_1B	C8orf42	ivw	3	-0.13775	0.132674	0.29915	0.978669	NA
MIP_1B	CCDC117	ivw	3	0.0436168	0.134828	0.746317	0.999914	NA
MIP_1B	PCNXL4	ivw	3	0.0255072	0.0385559	0.508251	0.999662	NA
MIP_1B	RBM15B	ivw	3	0.106397	0.0336973	0.00159172	0.350349	Sufficient
MIP_1B	CCDC15	ivw	5	0.0383941	0.0441978	0.385018	0.992457	NA
MIP_1B	ALDH8A1	ivw	6	-0.00563756	0.0221964	0.799507	0.999914	NA
MIP_1B	TIFAB	ivw	2	-0.0219678	0.0605712	0.716847	0.999914	NA
MIP_1B	C21orf7	ivw	8	0.0247393	0.0253082	0.328311	0.983429	NA
MIP_1B	C19orf48	ivw	6	-0.00149824	0.0264237	0.954784	0.999914	NA
MIP_1B	GCLC	ivw	4	0.0555873	0.0741326	0.453353	0.997755	NA
MIP_1B	VOPP1	ivw	4	0.0139621	0.0252072	0.579653	0.999914	NA
MIP_1B	NPL	ivw	3	-0.0580222	0.0484703	0.231281	0.962397	NA
MIP_1B	MRPL34	ivw	13	0.0301407	0.0167046	0.0711784	0.850769	NA
MIP_1B	PLCH2	ivw	8	0.0183159	0.015118	0.225693	0.960126	NA
MIP_1B	MTX2	ivw	2	-0.000796653	0.0533038	0.988076	0.999914	NA
MIP_1B	USP45	ivw	3	-0.0923512	0.0882935	0.295581	0.977296	NA
MIP_1B	AC006547.13	ivw	2	0.0666638	0.0567827	0.240388	0.963883	NA
MIP_1B	DDX55	ivw	10	-0.0156064	0.0193318	0.419498	0.994919	NA
MIP_1B	TMUB1	ivw	2	0.119042	0.0821118	0.147128	0.924776	NA
MIP_1B	CTC-203F4.2	ivw	2	-0.110298	0.0743675	0.138036	0.920044	NA
MIP_1B	CA2	ivw	11	-0.00513519	0.0170755	0.763617	0.999914	NA
MIP_1B	SVIP	ivw	2	-0.0423501	0.0502202	0.399068	0.992951	NA
MIP_1B	SLC43A3	ivw	2	0.011369	0.0774555	0.883305	0.999914	NA
MIP_1B	AGAP9	ivw	2	-0.0446233	0.0485132	0.357668	0.988441	NA
MIP_1B	LCP1	ivw	3	0.0334953	0.0410891	0.414966	0.994354	NA
MIP_1B	DPY19L3	ivw	2	-0.0475786	0.0530893	0.370147	0.990795	NA
MIP_1B	CTD-2547L24.4	ivw	3	-0.0474359	0.098267	0.629291	0.999914	NA
MIP_1B	TCTEX1D1	ivw	6	0.0369205	0.0235714	0.117273	0.904931	NA
MIP_1B	BRD7	ivw	12	-0.0178086	0.0173904	0.305812	0.979461	NA
MIP_1B	COQ10A	ivw	2	0.0198539	0.0735653	0.787252	0.999914	NA
MIP_1B	RP11-212I21.4	ivw	2	0.000557538	0.0976058	0.995442	0.999914	NA
MIP_1B	CHI3L1	ivw	9	0.011746	0.0200805	0.558586	0.999914	NA
MIP_1B	PET100	ivw	3	0.0116945	0.0338681	0.729874	0.999914	NA
MIP_1B	RP11-45M22.1	ivw	4	-0.0229251	0.0322583	0.477286	0.998544	NA
MIP_1B	OTUD3	ivw	6	-0.00560622	0.0329824	0.865029	0.999914	NA
MIP_1B	RNF19A	ivw	2	0.124412	0.100875	0.217453	0.956495	NA
MIP_1B	TADA1	ivw	2	0.0244006	0.0606099	0.687254	0.999914	NA
MIP_1B	KCNJ15	ivw	8	0.0196572	0.0208884	0.346674	0.986353	NA
MIP_1B	SNORD14A	ivw	11	0.00276785	0.0135005	0.837558	0.999914	NA
MIP_1B	UBE2L3	ivw	5	-0.0243173	0.0183965	0.18622	0.945692	NA
MIP_1B	CTD-2562J17.7	ivw	4	0.0463996	0.0555376	0.403457	0.993541	NA
MIP_1B	RP11-798G7.6	ivw	3	0.0401903	0.0525091	0.444036	0.996273	NA
MIP_1B	LOXHD1	ivw	6	0.00410413	0.0225013	0.855273	0.999914	NA
MIP_1B	ZNF79	ivw	4	0.030565	0.0221241	0.167118	0.936602	NA
MIP_1B	ETV6	ivw	2	0.0185267	0.0843314	0.826113	0.999914	NA
MIP_1B	FMN1	ivw	10	0.0306355	0.0233979	0.190424	0.946825	NA
MIP_1B	CUZD1	ivw	2	0.0609754	0.0821198	0.457774	0.997983	NA
MIP_1B	KIAA0922	ivw	2	-0.0416189	0.0380657	0.274243	0.972437	NA
MIP_1B	RABAC1	ivw	12	-0.002788	0.0177159	0.874951	0.999914	NA
MIP_1B	C6orf211	ivw	5	0.0345763	0.0374769	0.356215	0.988085	NA
MIP_1B	C12orf73	ivw	3	0.0405699	0.0486302	0.404138	0.993574	NA
MIP_1B	CTD-2196E14.4	ivw	2	-0.00247101	0.047986	0.958932	0.999914	NA
MIP_1B	MCM6	ivw	8	-0.00684547	0.0150934	0.650159	0.999914	NA
MIP_1B	IQSEC3	ivw	11	0.0344427	0.0193134	0.074528	0.854586	NA
MIP_1B	PHACTR2	ivw	4	-0.00200799	0.0406543	0.960607	0.999914	NA
MIP_1B	PAX8	ivw	15	-0.0266302	0.0168337	0.11366	0.901474	NA
MIP_1B	MX2	ivw	6	0.0295226	0.0281968	0.295091	0.977088	NA
MIP_1B	RP11-497H16.4	ivw	2	0.0413653	0.0434729	0.341341	0.985637	NA
MIP_1B	IMPAD1	ivw	3	-0.089989	0.0522886	0.08525	0.867642	NA
MIP_1B	ATP5D	ivw	3	0.0398165	0.035714	0.264907	0.970475	NA
MIP_1B	ADCY4	ivw	3	0.0811628	0.101779	0.425196	0.995605	NA
MIP_1B	GFM1	ivw	3	-0.0763296	0.0308469	0.0133437	0.630777	Sufficient
MIP_1B	FAH	ivw	6	0.0501419	0.0261428	0.0551113	0.820931	NA
MIP_1B	SGTB	ivw	13	0.0037826	0.0150634	0.801727	0.999914	NA
MIP_1B	ASNS	ivw	12	0.0364751	0.0137814	0.00812816	0.555023	Sufficient
MIP_1B	RHPN2	ivw	3	0.0695699	0.0436823	0.111242	0.898738	NA
MIP_1B	IFFO2	ivw	4	-0.0191877	0.0452994	0.671875	0.999914	NA
MIP_1B	ADAM12	ivw	2	-0.0330266	0.06399	0.60577	0.999914	NA
MIP_1B	SLC9A3R1	ivw	4	-0.00419237	0.0404739	0.917501	0.999914	NA
MIP_1B	DCBLD2	ivw	5	-0.00753529	0.0244472	0.75791	0.999914	NA
MIP_1B	PTPRE	ivw	7	0.0026085	0.0279357	0.925606	0.999914	NA
MIP_1B	TSSC1	ivw	3	-0.0209207	0.0526589	0.691156	0.999914	NA
MIP_1B	CNTLN	ivw	2	-0.0542857	0.0692187	0.432885	0.996135	NA
MIP_1B	DHDH	ivw	5	-0.121376	0.0534851	0.0232473	0.708501	Sufficient
MIP_1B	TRIM21	ivw	2	0.0560696	0.0601134	0.350959	0.987194	NA
MIP_1B	HCAR2	ivw	2	0.154897	0.075439	0.0400454	0.777858	Sufficient
MIP_1B	MT1X	ivw	8	-0.0225605	0.0197154	0.252496	0.96796	NA
MIP_1B	TRBV4-1	ivw	6	-0.034312	0.0198108	0.0832768	0.865411	NA
MIP_1B	MEF2BNB	ivw	5	0.0707876	0.0494873	0.152596	0.928238	NA
MIP_1B	AC006538.1	ivw	2	-0.00910154	0.0436036	0.834656	0.999914	NA
MIP_1B	TACC1	ivw	6	-0.00294034	0.0269408	0.913091	0.999914	NA
MIP_1B	RP11-137H2.4	ivw	8	-0.0188069	0.0229347	0.412205	0.994221	NA
MIP_1B	RP11-973H7.1	ivw	6	0.00464086	0.0229237	0.839566	0.999914	NA
MIP_1B	RP11-1094M14.9	ivw	2	0.294855	0.0871821	0.000719445	0.259282	Sufficient
MIP_1B	AC093159.1	ivw	3	0.0101478	0.0596053	0.864813	0.999914	NA
MIP_1B	DNAJC25	ivw	2	-0.0229802	0.0505676	0.649509	0.999914	NA
MIP_1B	ANKRD26	ivw	4	-0.0519284	0.029156	0.0749034	0.855533	NA
MIP_1B	KIR3DL2	ivw	8	-0.0457355	0.0249794	0.0671107	0.84175	NA
MIP_1B	STAG3L3	ivw	3	0.0272218	0.0398073	0.494077	0.998872	NA
MIP_1B	COPB1	ivw	14	0.0198276	0.0184624	0.282847	0.974425	NA
MIP_1B	TP53INP1	ivw	5	-0.00749296	0.0285519	0.792988	0.999914	NA
MIP_1B	SSBP2	ivw	5	-0.0135412	0.0466066	0.771401	0.999914	NA
MIP_1B	URGCP	ivw	2	0.030457	0.0502089	0.544113	0.999914	NA
MIP_1B	CARM1	ivw	3	-0.0439889	0.0316395	0.164433	0.935002	NA
MIP_1B	C2orf62	ivw	3	0.0214686	0.0701069	0.759432	0.999914	NA
MIP_1B	CALHM2	ivw	8	0.00208735	0.0161778	0.897337	0.999914	NA
MIP_1B	NDUFA6	ivw	10	0.049039	0.0153077	0.00135741	0.330954	Sufficient
MIP_1B	GNAZ	ivw	2	0.0413548	0.0667545	0.535583	0.999914	NA
MIP_1B	PEX11G	ivw	3	0.00178113	0.0207136	0.931476	0.999914	NA
MIP_1B	COL9A2	ivw	4	-0.0830374	0.0443695	0.061276	0.831757	NA
MIP_1B	CTNS	ivw	3	0.00816223	0.0291696	0.779616	0.999914	NA
MIP_1B	SQRDL	ivw	3	0.0685934	0.0472894	0.146919	0.92477	NA
MIP_1B	AC006978.6	ivw	2	0.00778845	0.0683396	0.909264	0.999914	NA
MIP_1B	IL16	ivw	6	0.00866098	0.0187183	0.643579	0.999914	NA
MIP_1B	RP11-105C19.2	ivw	3	0.0161712	0.0210812	0.443028	0.996135	NA
MIP_1B	SNX18	ivw	2	0.0145808	0.0571962	0.79878	0.999914	NA
MIP_1B	RP11-893F2.9	ivw	5	0.0275242	0.0327495	0.400659	0.993199	NA
MIP_1B	GUSB	ivw	6	-0.0292506	0.0215848	0.17537	0.941102	NA
MIP_1B	GABARAPL1	ivw	7	-0.00303376	0.0607422	0.960166	0.999914	NA
MIP_1B	RNF8	ivw	4	0.0015432	0.0340755	0.963878	0.999914	NA
MIP_1B	ILF3-AS1	ivw	5	-0.0252657	0.0229402	0.270735	0.97222	NA
MIP_1B	PDE3B	ivw	4	0.0865392	0.0395105	0.0285037	0.734251	Sufficient
MIP_1B	ZNF397	ivw	2	-0.00449552	0.0663702	0.945997	0.999914	NA
MIP_1B	GFM2	ivw	2	-0.0184104	0.044798	0.681099	0.999914	NA
MIP_1B	PPP1R15A	ivw	2	0.0268725	0.0723302	0.710247	0.999914	NA
MIP_1B	CYHR1	ivw	2	0.00295028	0.0694406	0.966111	0.999914	NA
MIP_1B	UACA	ivw	2	0.035787	0.0595047	0.547563	0.999914	NA
MIP_1B	BAG6	ivw	2	0.161474	0.105211	0.124841	0.91095	NA
MIP_1B	WARS2	ivw	20	-0.00751547	0.0114541	0.511736	0.999662	NA
MIP_1B	RP11-981P6.1	ivw	3	0.146572	0.0329944	8.89935e-06	0.0197682	Full
MIP_1B	PGPEP1	ivw	4	-0.0221967	0.0375683	0.55463	0.999914	NA
MIP_1B	DKFZP761J1410	ivw	5	0.0770601	0.0331521	0.0201018	0.684624	Sufficient
MIP_1B	MPO	ivw	3	0.0673664	0.0300673	0.0250571	0.717692	Sufficient
MIP_1B	C1QA	ivw	6	0.004723	0.0316794	0.881485	0.999914	NA
MIP_1B	OBSCN	ivw	4	-0.0365131	0.033166	0.270931	0.97223	NA
MIP_1B	CCDC159	ivw	3	0.0775139	0.0460766	0.0925139	0.878495	NA
MIP_1B	JMJD8	ivw	2	0.00206017	0.0650435	0.974732	0.999914	NA
MIP_1B	HIST1H1C	ivw	2	0.0120827	0.0370787	0.744527	0.999914	NA
MIP_1B	ABCB9	ivw	4	-0.0599491	0.044027	0.17331	0.940508	NA
MIP_1B	AC016773.1	ivw	8	-0.00464761	0.017888	0.795005	0.999914	NA
MIP_1B	N4BP1	ivw	9	0.00971787	0.0151599	0.521506	0.999914	NA
MIP_1B	PPP1R3G	ivw	2	-0.0613812	0.0725104	0.397265	0.992865	NA
MIP_1B	COLEC12	ivw	8	-0.0101296	0.0241146	0.674442	0.999914	NA
MIP_1B	PARP2	ivw	3	0.0170522	0.0277935	0.539526	0.999914	NA
MIP_1B	RP1-151B14.9	ivw	3	0.0265882	0.0258323	0.303357	0.978988	NA
MIP_1B	LINC00426	ivw	8	0.00965254	0.0200216	0.629731	0.999914	NA
MIP_1B	SETD8	ivw	8	-0.0381076	0.0244006	0.118348	0.906013	NA
MIP_1B	TXN2	ivw	2	-0.0112124	0.0646477	0.862306	0.999914	NA
MIP_1B	CLN6	ivw	15	-0.00778378	0.013622	0.56772	0.999914	NA
MIP_1B	STX7	ivw	2	-0.0264377	0.0383183	0.490225	0.998673	NA
MIP_1B	AACS	ivw	5	0.0102254	0.0555519	0.853959	0.999914	NA
MIP_1B	VPS26A	ivw	4	0.108519	0.0354801	0.0022239	0.38941	Sufficient
MIP_1B	KCNQ4	ivw	2	0.0356738	0.117823	0.762062	0.999914	NA
MIP_1B	GNG12-AS1	ivw	3	0.0234577	0.0593591	0.692708	0.999914	NA
MIP_1B	DDX59	ivw	12	-0.0181855	0.0161217	0.259314	0.969629	NA
MIP_1B	FAM192A	ivw	4	0.0304706	0.0375959	0.417666	0.994761	NA
MIP_1B	DOCK7	ivw	2	0.0519605	0.0566494	0.359022	0.988699	NA
MIP_1B	C16orf80	ivw	3	-0.00682122	0.043208	0.87456	0.999914	NA
MIP_1B	FAM103A1	ivw	2	-0.0107347	0.120309	0.928902	0.999914	NA
MIP_1B	RNF112	ivw	2	0.0385116	0.0371111	0.299392	0.978689	NA
MIP_1B	NMUR1	ivw	2	0.0659286	0.0468346	0.159223	0.932004	NA
MIP_1B	SNHG3	ivw	3	0.00429766	0.0570269	0.939927	0.999914	NA
MIP_1B	LAIR1	ivw	3	0.0197101	0.0749997	0.792703	0.999914	NA
MIP_1B	BMS1	ivw	2	-0.0566742	0.102646	0.580858	0.999914	NA
MIP_1B	HIST1H3B	ivw	2	0.063325	0.0802822	0.43024	0.996135	NA
MIP_1B	TSPAN13	ivw	2	-0.0889538	0.0953344	0.350783	0.987157	NA
MIP_1B	ZNF84	ivw	4	-0.0108555	0.0316851	0.731894	0.999914	NA
MIP_1B	CTD-3184A7.4	ivw	2	0.112999	0.108443	0.297409	0.977828	NA
MIP_1B	NCAPD2	ivw	10	-0.00191701	0.0148319	0.89716	0.999914	NA
MIP_1B	VWDE	ivw	10	0.0208825	0.0222782	0.348579	0.986907	NA
MIP_1B	ERCC5	ivw	2	0.029221	0.0451682	0.517673	0.999914	NA
MIP_1B	NT5C2	ivw	10	-0.00667513	0.0157195	0.671098	0.999914	NA
MIP_1B	RP11-347C12.2	ivw	8	0.00114112	0.0271061	0.96642	0.999914	NA
MIP_1B	FAM86HP	ivw	5	0.0295612	0.0357201	0.407909	0.994114	NA
MIP_1B	TBC1D5	ivw	2	-0.0821067	0.149591	0.583092	0.999914	NA
MIP_1B	SHC2	ivw	2	0.0468745	0.0676926	0.488647	0.998544	NA
MIP_1B	WASH4P	ivw	2	0.128198	0.078039	0.100436	0.886838	NA
MIP_1B	ACP1	ivw	2	-0.0200508	0.0608403	0.741729	0.999914	NA
MIP_1B	STON1	ivw	2	0.0610885	0.0497592	0.219566	0.957141	NA
MIP_1B	PIK3IP1	ivw	16	-0.0131898	0.0149049	0.376192	0.991754	NA
MIP_1B	ITM2B	ivw	3	-0.0180071	0.0548222	0.742561	0.999914	NA
MIP_1B	C7orf34	ivw	8	-0.00324882	0.0206583	0.875036	0.999914	NA
MIP_1B	ITGB3	ivw	2	0.0624257	0.334159	0.851806	0.999914	NA
MIP_1B	TRBV20-1	ivw	2	0.0299563	0.0604435	0.620171	0.999914	NA
MIP_1B	CTD-3092A11.2	ivw	5	-0.0157096	0.0260298	0.546161	0.999914	NA
MIP_1B	ZC3H8	ivw	2	0.0564954	0.0522594	0.279672	0.974037	NA
MIP_1B	MAP3K11	ivw	17	0.00019069	0.016251	0.990638	0.999914	NA
MIP_1B	CPEB2	ivw	2	0.00695237	0.0291869	0.811725	0.999914	NA
MIP_1B	AC131971.1	ivw	2	0.0276136	0.0382319	0.47013	0.998544	NA
MIP_1B	CSF1R	ivw	4	-0.0308695	0.0284769	0.278355	0.973499	NA
MIP_1B	AC109309.4	ivw	5	0.0436886	0.0350066	0.212027	0.954392	NA
MIP_1B	SPPL3	ivw	3	0.0283851	0.0340274	0.404177	0.993574	NA
MIP_1B	ARL2	ivw	2	-0.00467169	0.053686	0.930657	0.999914	NA
MIP_1B	SLC25A46	ivw	4	0.0269318	0.0385702	0.485019	0.998544	NA
MIP_1B	AXIN2	ivw	8	0.0010123	0.0234705	0.965597	0.999914	NA
MIP_1B	STX8	ivw	8	0.0191246	0.0239631	0.42482	0.99553	NA
MIP_1B	RAB11FIP4	ivw	6	-0.00103975	0.0228059	0.963636	0.999914	NA
MIP_1B	KANK2	ivw	2	0.000706737	0.155493	0.996374	0.999914	NA
MIP_1B	AP006621.1	ivw	15	-0.0289253	0.0166572	0.0824747	0.864398	NA
MIP_1B	SGIP1	ivw	2	0.00785159	0.0647386	0.903468	0.999914	NA
MIP_1B	CD207	ivw	4	0.0298139	0.0613759	0.627139	0.999914	NA
MIP_1B	BMF	ivw	2	-0.0375206	0.0334283	0.261684	0.970216	NA
MIP_1B	CTC-490G23.2	ivw	6	-0.0107201	0.0222232	0.629534	0.999914	NA
MIP_1B	KCNQ5	ivw	4	-0.0510527	0.0450305	0.256905	0.968969	NA
MIP_1B	KIAA0101	ivw	2	0.0684335	0.0628949	0.276568	0.973264	NA
MIP_1B	HSPA6	ivw	3	0.0014697	0.0507652	0.976904	0.999914	NA
MIP_1B	DENND3	ivw	5	0.00875235	0.023011	0.703682	0.999914	NA
MIP_1B	LINC00035	ivw	3	-0.0484403	0.0412776	0.240585	0.963969	NA
MIP_1B	TCF20	ivw	2	0.110192	0.0897132	0.219345	0.95711	NA
MIP_1B	FSTL1	ivw	3	0.018766	0.0253193	0.458589	0.998097	NA
MIP_1B	OTOF	ivw	5	-0.012794	0.0326675	0.695322	0.999914	NA
MIP_1B	OAS2	ivw	2	0.0582042	0.0632053	0.357115	0.988367	NA
MIP_1B	KIAA0368	ivw	5	-0.0155999	0.0315077	0.620519	0.999914	NA
MIP_1B	CD300LD	ivw	4	0.0368058	0.0246878	0.136	0.918444	NA
MIP_1B	HMGXB3	ivw	2	-0.0160089	0.0368034	0.663573	0.999914	NA
MIP_1B	SCML4	ivw	11	-0.00398686	0.0206269	0.846736	0.999914	NA
MIP_1B	TBCA	ivw	3	0.00028649	0.0386461	0.994085	0.999914	NA
MIP_1B	CRB3	ivw	2	-0.0249527	0.0795278	0.753702	0.999914	NA
MIP_1B	SCMH1	ivw	3	-0.0325199	0.0419163	0.43785	0.996135	NA
MIP_1B	C5orf63	ivw	2	-0.170313	0.0973511	0.0802094	0.861271	NA
MIP_1B	ZNF575	ivw	3	-0.071375	0.0275322	0.00953035	0.579022	Sufficient
MIP_1B	RP11-48B14.2	ivw	2	0.0491971	0.0671884	0.464031	0.998446	NA
MIP_1B	PLAGL1	ivw	13	0.0185384	0.0121726	0.127769	0.912906	NA
MIP_1B	SLC7A7	ivw	4	0.0213957	0.0258	0.406939	0.994114	NA
MIP_1B	TTC33	ivw	2	-0.0919479	0.05467	0.0925938	0.878606	NA
MIP_1B	IGSF6	ivw	2	0.0493961	0.041326	0.231977	0.962665	NA
MIP_1B	FAM109A	ivw	2	0.0144536	0.103487	0.888924	0.999914	NA
MIP_1B	CMC2	ivw	6	0.0326813	0.0232425	0.159693	0.93214	NA
MIP_1B	SCGB1C1	ivw	3	0.0289011	0.0267268	0.27954	0.974037	NA
MIP_1B	RPF2	ivw	8	0.0255796	0.0182472	0.160965	0.933071	NA
MIP_1B	OGFR	ivw	2	-0.056644	0.0603693	0.348095	0.986873	NA
MIP_1B	SRSF8	ivw	4	0.0191742	0.0506098	0.704789	0.999914	NA
MIP_1B	C8orf59	ivw	9	0.00204557	0.0183903	0.911433	0.999914	NA
MIP_1B	GPAT2	ivw	2	-0.0326934	0.039918	0.412778	0.994221	NA
MIP_1B	MCF2L2	ivw	2	-0.128428	0.087668	0.142937	0.923492	NA
MIP_1B	USP32P3	ivw	3	-0.0150686	0.0453603	0.73974	0.999914	NA
MIP_1B	SMOX	ivw	9	-0.0183533	0.016775	0.27392	0.972336	NA
MIP_1B	RP4-756H11.3	ivw	11	-0.0162132	0.0137461	0.238209	0.963401	NA
MIP_1B	RP11-252A24.7	ivw	5	-0.0742436	0.028968	0.0103787	0.591761	Sufficient
MIP_1B	CXCR2	ivw	6	-0.0170427	0.0473941	0.719149	0.999914	NA
MIP_1B	BBS1	ivw	2	0.0139404	0.0541623	0.796884	0.999914	NA
MIP_1B	HPS6	ivw	4	-0.036657	0.0277398	0.186349	0.945692	NA
MIP_1B	METRNL	ivw	4	0.0411497	0.0451368	0.361945	0.989921	NA
MIP_1B	USP15	ivw	11	-0.0251584	0.0251654	0.317445	0.981313	NA
MIP_1B	PLAU	ivw	4	0.0108255	0.0286507	0.705548	0.999914	NA
MIP_1B	MIAT	ivw	14	-0.019439	0.0147479	0.187476	0.946122	NA
MIP_1B	LGALSL	ivw	6	0.0244995	0.0219238	0.263787	0.970451	NA
MIP_1B	ELMO1	ivw	12	0.0130049	0.0182558	0.476237	0.998544	NA
MIP_1B	ZNF391	ivw	6	0.0553107	0.0488279	0.257311	0.969029	NA
MIP_1B	IKZF3	ivw	7	-0.017646	0.0172783	0.307122	0.979661	NA
MIP_1B	FAM168A	ivw	2	0.0641562	0.0581944	0.270268	0.97209	NA
MIP_1B	CTB-12O2.1	ivw	3	0.0365322	0.063213	0.563316	0.999914	NA
MIP_1B	DYNC1LI1	ivw	9	-0.00614256	0.0261073	0.81399	0.999914	NA
MIP_1B	POLR2J3	ivw	9	0.00734266	0.0287058	0.798113	0.999914	NA
MIP_1B	TLE4	ivw	2	-0.00476747	0.0521071	0.9271	0.999914	NA
MIP_1B	AFF3	ivw	7	0.0110312	0.0210969	0.601053	0.999914	NA
MIP_1B	MNT	ivw	2	0.0514384	0.224373	0.818671	0.999914	NA
MIP_1B	PPP1R9A	ivw	4	0.0553405	0.0317856	0.0816738	0.863304	NA
MIP_1B	RP11-486O12.2	ivw	4	-0.0291316	0.0327955	0.374389	0.991599	NA
MIP_1B	POM121B	ivw	7	-0.0204113	0.0287477	0.477695	0.998544	NA
MIP_1B	GATAD2A	ivw	14	0.00533583	0.0164885	0.746234	0.999914	NA
MIP_1B	CTC-510F12.2	ivw	2	0.0572766	0.0432895	0.1858	0.945492	NA
MIP_1B	CNST	ivw	2	-0.110263	0.109143	0.312368	0.980591	NA
MIP_1B	RP1-29C18.8	ivw	5	-0.0129033	0.0249128	0.604502	0.999914	NA
MIP_1B	ARID5A	ivw	3	-0.0316624	0.0368982	0.390837	0.992703	NA
MIP_1B	FCHO2	ivw	14	0.00859396	0.0131877	0.514619	0.999914	NA
MIP_1B	CCRL2	ivw	4	0.105831	0.481516	0.826036	0.999914	NA
MIP_1B	LYPD2	ivw	7	0.00909632	0.033492	0.785932	0.999914	NA
MIP_1B	HIST1H2BJ	ivw	3	-0.0206099	0.0932049	0.824995	0.999914	NA
MIP_1B	BTBD3	ivw	2	0.00318459	0.0735007	0.965441	0.999914	NA
MIP_1B	DHRS4L2	ivw	5	0.0827898	0.0411497	0.0442284	0.791132	Sufficient
MIP_1B	GFPT2	ivw	3	-0.0385418	0.0703073	0.583561	0.999914	NA
MIP_1B	CD200R1	ivw	7	-0.00810004	0.0248688	0.744643	0.999914	NA
MIP_1B	ENTPD1	ivw	11	-0.0301209	0.0141627	0.0334387	0.755238	Sufficient
MIP_1B	LY6E	ivw	3	0.0148998	0.065643	0.820438	0.999914	NA
MIP_1B	SERPINB6	ivw	15	0.00855071	0.0113795	0.452405	0.997719	NA
MIP_1B	GORAB	ivw	7	0.00698988	0.0195175	0.720244	0.999914	NA
MIP_1B	FAM78A	ivw	2	-0.0786898	0.0944501	0.404768	0.993578	NA
MIP_1B	FANK1	ivw	3	-0.0103236	0.0476558	0.828497	0.999914	NA
MIP_1B	JUND	ivw	2	0.0945422	0.0691609	0.171628	0.939609	NA
MIP_1B	RP11-452D12.1	ivw	2	-0.0900336	0.0791585	0.255378	0.968861	NA
MIP_1B	TCL1B	ivw	4	0.0214949	0.0293859	0.464492	0.998481	NA
MIP_1B	TP53BP2	ivw	2	-0.0246905	0.0781031	0.751906	0.999914	NA
MIP_1B	TLR4	ivw	16	0.0219402	0.0144028	0.127677	0.912906	NA
MIP_1B	HSD17B8	ivw	5	-0.0545065	0.0305388	0.0742895	0.85458	NA
MIP_1B	WDR33	ivw	2	0.0353072	0.0584978	0.546133	0.999914	NA
MIP_1B	PARG	ivw	3	-0.0515067	0.0566168	0.362958	0.990145	NA
MIP_1B	RP3-393E18.2	ivw	4	0.0276178	0.0491492	0.574172	0.999914	NA
MIP_1B	ANKRD13D	ivw	3	-0.010046	0.0268919	0.708725	0.999914	NA
MIP_1B	RCAN2	ivw	2	-0.0249448	0.0586131	0.670411	0.999914	NA
MIP_1B	TMX4	ivw	6	-0.00480518	0.0225028	0.830908	0.999914	NA
MIP_1B	CTGLF12P	ivw	3	0.0513547	0.0415087	0.216011	0.956085	NA
MIP_1B	EVI5L	ivw	7	0.0133929	0.0381264	0.725381	0.999914	NA
MIP_1B	FAM3B	ivw	13	-0.0110972	0.0137131	0.418377	0.994765	NA
MIP_1B	EIF3G	ivw	3	0.00451096	0.0388776	0.907629	0.999914	NA
MIP_1B	TBC1D2	ivw	4	0.00576105	0.031871	0.856555	0.999914	NA
MIP_1B	TMEM140	ivw	15	-0.00536993	0.0234357	0.818764	0.999914	NA
MIP_1B	RAPGEF3	ivw	4	-0.0429317	0.0271811	0.114228	0.901939	NA
MIP_1B	C9orf78	ivw	11	0.0236105	0.0176614	0.181275	0.943543	NA
MIP_1B	CLPTM1	ivw	2	-0.0315576	0.0470547	0.502439	0.999637	NA
MIP_1B	GREM2	ivw	3	-0.0299802	0.0794387	0.705876	0.999914	NA
MIP_1B	ZMYND12	ivw	3	0.0189508	0.0412548	0.645975	0.999914	NA
MIP_1B	RP11-44F14.4	ivw	3	-0.0166907	0.0295579	0.572292	0.999914	NA
MIP_1B	RP11-213H15.1	ivw	2	-0.0234704	0.147205	0.873323	0.999914	NA
MIP_1B	RP5-935K16.1	ivw	12	-0.0338413	0.0194793	0.0823351	0.864263	NA
MIP_1B	ZNF471	ivw	2	-0.000533462	0.0622676	0.993164	0.999914	NA
MIP_1B	ABT1	ivw	5	0.0276158	0.0256376	0.281409	0.974309	NA
MIP_1B	TOMM34	ivw	19	-0.00493829	0.0108089	0.647762	0.999914	NA
MIP_1B	COL18A1	ivw	15	-0.00914187	0.0119352	0.4437	0.996223	NA
MIP_1B	RP11-1149M10.2	ivw	4	0.019056	0.027401	0.486773	0.998544	NA
MIP_1B	ZNF484	ivw	3	-0.0566744	0.0739878	0.443678	0.996223	NA
MIP_1B	TMEM106C	ivw	8	0.0125792	0.0188818	0.505279	0.999662	NA
MIP_1B	ARHGAP33	ivw	13	0.00417837	0.0186933	0.823129	0.999914	NA
MIP_1B	RP11-261C10.7	ivw	6	0.00834272	0.0271544	0.758666	0.999914	NA
MIP_1B	MYO9B	ivw	4	0.0856092	0.0538611	0.111961	0.899195	NA
MIP_1B	CD27	ivw	5	0.0478897	0.0542028	0.376951	0.99179	NA
MIP_1B	LSP1	ivw	2	0.112112	0.0466653	0.0162849	0.658023	Sufficient
MIP_1B	SMEK2	ivw	2	-0.0166411	0.0602993	0.782567	0.999914	NA
MIP_1B	MYH7B	ivw	3	0.0765349	0.0885045	0.387172	0.992457	NA
MIP_1B	NSMAF	ivw	6	0.0282285	0.0206777	0.172202	0.940019	NA
MIP_1B	TOMM7	ivw	6	-0.017987	0.0349357	0.606652	0.999914	NA
MIP_1B	CKB	ivw	5	-0.025144	0.0502235	0.616622	0.999914	NA
MIP_1B	PEX13	ivw	2	-0.0385661	0.0697977	0.580577	0.999914	NA
MIP_1B	SNAPC5	ivw	4	0.0440115	0.069782	0.528237	0.999914	NA
MIP_1B	TRIM5	ivw	9	0.0189616	0.0204651	0.354169	0.987816	NA
MIP_1B	S100A13	ivw	8	0.00656509	0.0255434	0.797166	0.999914	NA
MIP_1B	DENND4B	ivw	5	0.012874	0.025946	0.619764	0.999914	NA
MIP_1B	PIGG	ivw	2	-0.0353986	0.0732693	0.629004	0.999914	NA
MIP_1B	NRXN1	ivw	2	0.0338667	0.0436827	0.43817	0.996135	NA
MIP_1B	ABTB2	ivw	3	-0.0331682	0.0365239	0.363814	0.990145	NA
MIP_1B	C9orf3	ivw	3	0.0600484	0.0483475	0.21423	0.955785	NA
MIP_1B	LILRB3	ivw	3	-0.0155112	0.0366645	0.672253	0.999914	NA
MIP_1B	NOP10	ivw	8	-0.0221753	0.0168611	0.188451	0.946224	NA
MIP_1B	PLOD1	ivw	9	-0.000138586	0.0147821	0.99252	0.999914	NA
MIP_1B	RP11-666A8.8	ivw	2	0.0373619	0.0800647	0.640753	0.999914	NA
MIP_1B	FAM228B	ivw	3	-0.00455527	0.0435393	0.916674	0.999914	NA
MIP_1B	MRPS25	ivw	4	-0.0257917	0.0226368	0.254549	0.968733	NA
MIP_1B	RSRC2	ivw	2	0.161613	0.101667	0.111917	0.899195	NA
MIP_1B	ZDHHC13	ivw	4	0.0305977	0.0280745	0.275769	0.973015	NA
MIP_1B	NTPCR	ivw	24	-0.0119096	0.00778104	0.12587	0.911273	NA
MIP_1B	TRBJ2-7	ivw	3	0.0821718	0.0595517	0.167636	0.936769	NA
MIP_1B	PTGS2	ivw	3	-0.0914121	0.0363291	0.011862	0.610578	Sufficient
MIP_1B	RP11-982M15.6	ivw	5	-0.0807671	0.037349	0.03058	0.744262	Sufficient
MIP_1B	FAM129A	ivw	3	-0.0286635	0.062556	0.646805	0.999914	NA
MIP_1B	ADPRHL1	ivw	2	0.121452	0.120579	0.313817	0.980665	NA
MIP_1B	TTC27	ivw	6	0.0140982	0.0366496	0.700477	0.999914	NA
MIP_1B	C12orf5	ivw	2	-0.0266444	0.0404043	0.509611	0.999662	NA
MIP_1B	AGTRAP	ivw	4	0.00234164	0.0380407	0.950916	0.999914	NA
MIP_1B	CAMKK2	ivw	20	-0.00450806	0.0154745	0.770806	0.999914	NA
MIP_1B	GNAS	ivw	6	0.0639472	0.0422971	0.13057	0.915298	NA
MIP_1B	NRG1	ivw	27	-0.00415382	0.0100085	0.678119	0.999914	NA
MIP_1B	SNORD83	ivw	2	0.0369293	0.0465984	0.428068	0.996099	NA
MIP_1B	NIPAL2	ivw	3	0.0635887	0.0462717	0.169365	0.938352	NA
MIP_1B	VIPR1-AS1	ivw	3	-0.0864395	0.0535414	0.106431	0.893233	NA
MIP_1B	PRG4	ivw	5	0.00348516	0.0368134	0.924576	0.999914	NA
MIP_1B	CDC42BPA	ivw	4	-0.00852072	0.0463026	0.853996	0.999914	NA
MIP_1B	PIGX	ivw	5	-0.0369884	0.0461973	0.423327	0.995419	NA
MIP_1B	ZSCAN21	ivw	3	-0.0107022	0.0397125	0.787551	0.999914	NA
MIP_1B	PDSS1	ivw	9	-0.00596555	0.0238353	0.802369	0.999914	NA
MIP_1B	C6orf226	ivw	2	0.0336972	0.0701673	0.631057	0.999914	NA
MIP_1B	RP11-354E11.2	ivw	3	-0.11335	0.19843	0.56784	0.999914	NA
MIP_1B	ANKMY1	ivw	11	-0.00408266	0.0211571	0.846983	0.999914	NA
MIP_1B	ESYT2	ivw	8	0.0197997	0.0326153	0.543806	0.999914	NA
MIP_1B	KIR2DL1	ivw	4	0.0106828	0.0481347	0.824364	0.999914	NA
MIP_1B	ZNF773	ivw	3	-0.0147564	0.0437451	0.735871	0.999914	NA
MIP_1B	CYP4F12	ivw	10	0.00293252	0.0191953	0.878578	0.999914	NA
MIP_1B	KBTBD11	ivw	12	0.0206174	0.0168299	0.22056	0.958051	NA
MIP_1B	CTD-2574D22.4	ivw	2	-0.00675628	0.135226	0.960152	0.999914	NA
MIP_1B	LSMD1	ivw	6	0.0259845	0.0338523	0.442734	0.996135	NA
MIP_1B	NOTCH2	ivw	3	-0.0185463	0.0437403	0.671558	0.999914	NA
MIP_1B	CYB5D1	ivw	6	0.0161247	0.0257251	0.530785	0.999914	NA
MIP_1B	SNX2	ivw	2	0.0722821	0.107361	0.500782	0.999479	NA
MIP_1B	ZNF800	ivw	2	0.0420797	0.0495067	0.395336	0.992865	NA
MIP_1B	BTBD1	ivw	6	-0.0441338	0.0521876	0.397733	0.992865	NA
MIP_1B	ZNF665	ivw	3	0.0469335	0.0936603	0.616298	0.999914	NA
MIP_1B	MRPS21	ivw	6	0.0318365	0.0356447	0.37177	0.991025	NA
MIP_1B	MAP3K8	ivw	5	0.0793944	0.052126	0.127727	0.912906	NA
MIP_1B	SLC39A9	ivw	3	0.0205801	0.0255339	0.420249	0.994919	NA
MIP_1B	CCPG1	ivw	2	0.0894187	0.0507165	0.0778821	0.857703	NA
MIP_1B	ZMYM6	ivw	2	0.0296937	0.129532	0.818684	0.999914	NA
MIP_1B	RP11-122G18.5	ivw	5	0.00227731	0.031342	0.942077	0.999914	NA
MIP_1B	RASGRP4	ivw	6	0.047746	0.0345579	0.167088	0.936602	NA
MIP_1B	ANXA11	ivw	7	-0.00773643	0.0212845	0.716249	0.999914	NA
MIP_1B	RP1-90L6.3	ivw	2	-0.025036	0.0410389	0.541826	0.999914	NA
MIP_1B	RPL12	ivw	7	-0.0302242	0.0211987	0.153939	0.929277	NA
MIP_1B	RP11-981G7.2	ivw	5	-0.00462648	0.062247	0.940752	0.999914	NA
MIP_1B	TOP3A	ivw	3	0.0142444	0.0432507	0.741896	0.999914	NA
MIP_1B	OSGIN1	ivw	5	0.00165323	0.0367188	0.964088	0.999914	NA
MIP_1B	FLVCR1-AS1	ivw	23	0.00295558	0.00809019	0.714866	0.999914	NA
MIP_1B	KLF12	ivw	3	0.0697579	0.0364258	0.055484	0.82127	NA
MIP_1B	SPIRE1	ivw	13	0.0225254	0.0130274	0.0837964	0.865924	NA
MIP_1B	SESN3	ivw	10	0.0198906	0.0211612	0.347241	0.986663	NA
MIP_1B	MMAB	ivw	3	-0.00962749	0.0419165	0.818338	0.999914	NA
MIP_1B	CHMP6	ivw	2	-0.0500663	0.0343729	0.145237	0.92455	NA
MIP_1B	HHEX	ivw	5	-0.0637474	0.029572	0.0311094	0.745887	Sufficient
MIP_1B	WDR27	ivw	2	0.0284326	0.0778862	0.715072	0.999914	NA
MIP_1B	TCN1	ivw	3	0.0724648	0.0855892	0.397186	0.992865	NA
MIP_1B	B3GALT6	ivw	4	-0.0165098	0.0239437	0.490494	0.998681	NA
MIP_1B	CCDC164	ivw	2	0.00436562	0.113381	0.969286	0.999914	NA
MIP_1B	FASTKD1	ivw	5	-0.0166409	0.0358242	0.642279	0.999914	NA
MIP_1B	RP11-425I13.3	ivw	2	-0.115213	0.174616	0.509376	0.999662	NA
MIP_1B	RIN1	ivw	7	0.00371418	0.0198123	0.851293	0.999914	NA
MIP_1B	PROC	ivw	2	-0.0466931	0.0452659	0.302292	0.978689	NA
MIP_1B	NFATC3	ivw	10	0.0202761	0.0246194	0.410176	0.994215	NA
MIP_1B	AGPAT3	ivw	3	-0.00591231	0.0637912	0.926156	0.999914	NA
MIP_1B	EPHB1	ivw	7	0.0086769	0.024841	0.726865	0.999914	NA
MIP_1B	ZNF608	ivw	4	0.104149	0.048882	0.0331198	0.754039	Sufficient
MIP_1B	TRIM66	ivw	20	-0.00483029	0.0117385	0.680712	0.999914	NA
MIP_1B	RP11-802E16.3	ivw	2	-0.0190018	0.0701406	0.78646	0.999914	NA
MIP_1B	GLRX5	ivw	5	0.00326549	0.0250399	0.896241	0.999914	NA
MIP_1B	NLRC4	ivw	3	0.00269061	0.0369444	0.941942	0.999914	NA
MIP_1B	TATDN3	ivw	8	0.0393946	0.0282457	0.163103	0.934275	NA
MIP_1B	EEF1DP3	ivw	3	0.060217	0.0370625	0.104218	0.890571	NA
MIP_1B	APPL2	ivw	13	0.0234608	0.0204706	0.251763	0.96796	NA
MIP_1B	PPP1R17	ivw	7	-0.009676	0.024736	0.695671	0.999914	NA
MIP_1B	CHFR	ivw	3	0.080944	0.0427364	0.0582212	0.827138	NA
MIP_1B	RAP1GAP	ivw	18	-0.0200746	0.0137142	0.143254	0.923608	NA
MIP_1B	ARL16	ivw	10	-0.0098401	0.0121473	0.417902	0.994761	NA
MIP_1B	NUDT21	ivw	2	-0.0020779	0.0626893	0.973558	0.999914	NA
MIP_1B	PSMD5	ivw	3	0.0473047	0.0414076	0.253281	0.968273	NA
MIP_1B	TTC13	ivw	3	-0.0120885	0.0667935	0.856381	0.999914	NA
MIP_1B	CYP21A1P	ivw	11	-0.0141422	0.0202245	0.48439	0.998544	NA
MIP_1B	RP11-734I18.1	ivw	5	0.00103459	0.028656	0.9712	0.999914	NA
MIP_1B	RP11-723O4.2	ivw	2	0.071169	0.0694724	0.305636	0.979461	NA
MIP_1B	USP44	ivw	4	-0.0162824	0.0385135	0.672463	0.999914	NA
MIP_1B	HDLBP	ivw	2	0.110734	0.0535983	0.0388291	0.77333	Sufficient
MIP_1B	XPO7	ivw	2	0.061996	0.0675844	0.358979	0.988699	NA
MIP_1B	AL135998.1	ivw	2	-0.00674653	0.0841602	0.936108	0.999914	NA
MIP_1B	ZNF550	ivw	4	0.00578766	0.0233243	0.804027	0.999914	NA
MIP_1B	CDC14A	ivw	11	-0.0147079	0.0173045	0.395354	0.992865	NA
MIP_1B	VCP	ivw	4	0.0373965	0.0301472	0.214804	0.955872	NA
MIP_1B	CTD-2020K17.1	ivw	2	0.134928	0.286484	0.637655	0.999914	NA
MIP_1B	C22orf29	ivw	6	0.0061186	0.0239315	0.798205	0.999914	NA
MIP_1B	APOBEC3H	ivw	9	-0.00541949	0.0224435	0.809189	0.999914	NA
MIP_1B	RET	ivw	3	0.00500195	0.0580277	0.931308	0.999914	NA
MIP_1B	AC096558.1	ivw	2	0.0243256	0.116394	0.834453	0.999914	NA
MIP_1B	LSS	ivw	6	-0.00405474	0.0259573	0.875869	0.999914	NA
MIP_1B	MKNK2	ivw	4	0.0185116	0.0321219	0.564417	0.999914	NA
MIP_1B	CCDC107	ivw	2	0.0813168	0.21394	0.703877	0.999914	NA
MIP_1B	NT5C3B	ivw	17	-0.0149663	0.0103581	0.148488	0.926066	NA
MIP_1B	SEMA5A	ivw	2	0.0609772	0.0318002	0.0551732	0.820931	NA
MIP_1B	KIF19	ivw	3	0.0204689	0.0432968	0.636385	0.999914	NA
MIP_1B	LINC00422	ivw	5	0.0195413	0.0336615	0.561562	0.999914	NA
MIP_1B	MUL1	ivw	4	0.0116718	0.0274315	0.67048	0.999914	NA
MIP_1B	RP4-798C17.6	ivw	6	-0.068003	0.0354485	0.0550651	0.820864	NA
MIP_1B	NPTX2	ivw	2	-0.194698	0.135768	0.151558	0.927903	NA
MIP_1B	LGALS2	ivw	18	-0.00525639	0.0128241	0.681892	0.999914	NA
MIP_1B	AS3MT	ivw	12	-0.0127619	0.0195055	0.512937	0.999753	NA
MIP_1B	RBMXL1	ivw	4	-0.0455104	0.0384819	0.23695	0.963297	NA
MIP_1B	LINC00649	ivw	13	-0.0039081	0.0155563	0.801642	0.999914	NA
MIP_1B	RP11-1055B8.4	ivw	4	0.00809131	0.030309	0.7895	0.999914	NA
MIP_1B	TMEM158	ivw	4	0.0242561	0.0648666	0.708451	0.999914	NA
MIP_1B	SNX6	ivw	4	-0.00184609	0.0275454	0.946566	0.999914	NA
MIP_1B	AP1G2	ivw	2	0.0503608	0.0487395	0.30148	0.978689	NA
MIP_1B	FAM111A	ivw	2	0.0265874	0.0340088	0.434344	0.996135	NA
MIP_1B	MROH6	ivw	6	0.00393891	0.0289702	0.891849	0.999914	NA
MIP_1B	ERCC8	ivw	3	-0.0022025	0.0262883	0.933229	0.999914	NA
MIP_1B	TONSL	ivw	3	0.0468029	0.0322331	0.146498	0.92477	NA
MIP_1B	WRNIP1	ivw	2	-0.0618899	0.0821617	0.451288	0.997462	NA
MIP_1B	SH3BGRL2	ivw	3	0.0776496	0.0353573	0.0280821	0.731228	Sufficient
MIP_1B	CACUL1	ivw	4	-0.00203956	0.0467789	0.965223	0.999914	NA
MIP_1B	PCM1	ivw	10	0.0128197	0.0217474	0.555539	0.999914	NA
MIP_1B	HPS5	ivw	5	0.0298352	0.0243162	0.219835	0.957298	NA
MIP_1B	KIAA1467	ivw	3	-0.0829369	0.044	0.0594393	0.829201	NA
MIP_1B	KIAA1430	ivw	5	0.0206507	0.022398	0.356533	0.98811	NA
MIP_1B	MRPL23-AS1	ivw	3	-0.0222844	0.0332416	0.502617	0.999662	NA
MIP_1B	SLC19A2	ivw	2	0.00282302	0.0728568	0.969092	0.999914	NA
MIP_1B	OR2A9P	ivw	10	0.0297411	0.0210506	0.157703	0.930964	NA
MIP_1B	ZNF765	ivw	2	0.120151	0.123095	0.329026	0.983495	NA
MIP_1B	SAMD3	ivw	13	-0.0152506	0.0145141	0.293377	0.977028	NA
MIP_1B	ANGEL2	ivw	2	-0.00287088	0.0276973	0.917446	0.999914	NA
MIP_1B	GID4	ivw	2	-0.0735063	0.0863065	0.394387	0.992703	NA
MIP_1B	METRN	ivw	2	0.0101179	0.0386017	0.793236	0.999914	NA
MIP_1B	RPAP3	ivw	7	0.0286618	0.022292	0.198532	0.949287	NA
MIP_1B	FCER1A	ivw	8	0.0470442	0.0195848	0.0163022	0.658094	Sufficient
MIP_1B	RP11-384K6.6	ivw	6	0.0373893	0.0346284	0.280263	0.974171	NA
MIP_1B	AC093838.4	ivw	3	-0.0254898	0.0421379	0.545237	0.999914	NA
MIP_1B	RARS	ivw	3	0.0203089	0.0841485	0.809287	0.999914	NA
MIP_1B	SF3A3	ivw	9	0.0100222	0.0195197	0.607641	0.999914	NA
MIP_1B	DRG2	ivw	2	0.0154823	0.0438651	0.724123	0.999914	NA
MIP_1B	YIPF5	ivw	14	-0.0201414	0.013348	0.131311	0.915788	NA
MIP_1B	HDHD2	ivw	3	0.00632636	0.0274406	0.817666	0.999914	NA
MIP_1B	RP11-176F3.7	ivw	2	0.0874294	0.0582264	0.133215	0.917288	NA
MIP_1B	VPS16	ivw	13	0.0214633	0.0213961	0.315793	0.981039	NA
MIP_1B	GLIPR2	ivw	4	-0.0311645	0.0293433	0.288207	0.975555	NA
MIP_1B	FFAR2	ivw	2	0.0307952	0.0616898	0.617642	0.999914	NA
MIP_1B	PEX6	ivw	28	-0.00219608	0.00820865	0.789059	0.999914	NA
MIP_1B	HBM	ivw	5	0.0167845	0.0318851	0.598607	0.999914	NA
MIP_1B	PRPF4	ivw	2	0.0182716	0.0423604	0.666224	0.999914	NA
MIP_1B	DIXDC1	ivw	5	0.0187521	0.0243056	0.440403	0.996135	NA
MIP_1B	TMED6	ivw	9	0.00719916	0.0211434	0.733487	0.999914	NA
MIP_1B	RAD50	ivw	4	0.0550502	0.0336961	0.102317	0.888217	NA
MIP_1B	ZNF641	ivw	20	-0.00936354	0.010191	0.358195	0.988471	NA
MIP_1B	EFCAB11	ivw	2	-0.00752749	0.0666335	0.910056	0.999914	NA
MIP_1B	C11orf49	ivw	2	-0.0512978	0.0520797	0.324631	0.982616	NA
MIP_1B	RP3-473L9.4	ivw	2	-0.0807844	0.0888205	0.363073	0.990145	NA
MIP_1B	PDE7A	ivw	2	0.0259977	0.0602305	0.666006	0.999914	NA
MIP_1B	SCAP	ivw	9	0.216118	0.115019	0.0602473	0.83029	NA
MIP_1B	CELA1	ivw	8	0.0138165	0.03133	0.659214	0.999914	NA
MIP_1B	FAM53A	ivw	5	0.000799508	0.0370587	0.982788	0.999914	NA
MIP_1B	RP3-400N23.6	ivw	2	-0.0836586	0.0556365	0.132668	0.916945	NA
MIP_1B	CCDC125	ivw	5	-0.0208658	0.0415604	0.615624	0.999914	NA
MIP_1B	AC034220.3	ivw	4	-0.0391189	0.0288725	0.175455	0.941111	NA
MIP_1B	TRIT1	ivw	6	0.0389869	0.0177126	0.0277298	0.729861	Sufficient
MIP_1B	MFF	ivw	3	0.0191815	0.0353806	0.587716	0.999914	NA
MIP_1B	NKTR	ivw	4	0.00309532	0.0318078	0.922478	0.999914	NA
MIP_1B	BZRAP1-AS1	ivw	2	-0.000348378	0.0476897	0.994171	0.999914	NA
MIP_1B	SLC35D1	ivw	2	-0.124717	0.0388922	0.00134255	0.330954	Sufficient
MIP_1B	AC069213.1	ivw	3	0.030782	0.108444	0.776525	0.999914	NA
MIP_1B	TAF1D	ivw	6	-0.0426795	0.0246586	0.0834842	0.865607	NA
MIP_1B	EVA1B	ivw	3	-0.0157336	0.0238611	0.509649	0.999662	NA
MIP_1B	MAGEF1	ivw	3	-0.0491509	0.0310435	0.113355	0.901023	NA
MIP_1B	RAB6B	ivw	6	-0.00234765	0.027946	0.933051	0.999914	NA
MIP_1B	C8orf37	ivw	2	0.0341979	0.0659411	0.604031	0.999914	NA
MIP_1B	RRP7A	ivw	19	-0.00208041	0.0115645	0.857233	0.999914	NA
MIP_1B	UTS2	ivw	6	-0.0143389	0.0402046	0.721355	0.999914	NA
MIP_1B	DSCR3	ivw	4	-0.0698344	0.0543174	0.198557	0.949287	NA
MIP_1B	ARL14EP	ivw	7	-0.0100043	0.0328859	0.760967	0.999914	NA
MIP_1B	GLUD1	ivw	2	-0.0183734	0.0723079	0.799419	0.999914	NA
MIP_1B	ACYP2	ivw	16	-0.00518074	0.0170794	0.761636	0.999914	NA
MIP_1B	LPP	ivw	5	0.00028565	0.0213765	0.989338	0.999914	NA
MIP_1B	RP11-493L12.6	ivw	4	-0.0390415	0.0380474	0.304832	0.979457	NA
MIP_1B	ENTHD2	ivw	3	0.0198379	0.0642135	0.75737	0.999914	NA
MIP_1B	TSHZ2	ivw	6	-0.0104899	0.0293867	0.72112	0.999914	NA
MIP_1B	TRBV24-1	ivw	7	0.011934	0.0291343	0.682086	0.999914	NA
MIP_1B	CTD-3023J11.2	ivw	4	0.0348653	0.0324739	0.282984	0.97454	NA
MIP_1B	RP11-883A18.3	ivw	3	-0.0883426	0.0510442	0.0835038	0.865607	NA
MIP_1B	ZNF627	ivw	2	0.0600803	0.0499735	0.22927	0.961654	NA
MIP_1B	SKP1	ivw	3	-0.0914222	0.0477941	0.0557692	0.82127	NA
MIP_1B	AC007278.3	ivw	13	-0.0171501	0.0189032	0.364271	0.990145	NA
MIP_1B	NIP7	ivw	5	-0.00996037	0.0234938	0.671597	0.999914	NA
MIP_1B	LGALS12	ivw	4	0.0030218	0.0290819	0.917243	0.999914	NA
MIP_1B	ALDH4A1	ivw	2	-0.0499601	0.199109	0.801877	0.999914	NA
MIP_1B	VPS13C	ivw	2	0.0406426	0.0382752	0.288303	0.975614	NA
MIP_1B	LDLRAP1	ivw	14	-0.0165275	0.0186251	0.374877	0.991616	NA
MIP_1B	TREM1	ivw	9	0.00364256	0.0156674	0.816156	0.999914	NA
MIP_1B	REC8	ivw	4	0.0384469	0.104492	0.712916	0.999914	NA
MIP_1B	TXLNA	ivw	2	-0.157638	0.0794138	0.0471418	0.799024	Sufficient
MIP_1B	L3HYPDH	ivw	3	-0.0198418	0.0293303	0.498726	0.999272	NA
MIP_1B	EIF2S2	ivw	6	0.0415013	0.0302039	0.169429	0.938437	NA
MIP_1B	LPAR1	ivw	27	-0.0211896	0.00865399	0.0143438	0.639297	Sufficient
MIP_1B	GORASP1	ivw	4	0.0365258	0.0398683	0.359583	0.988947	NA
MIP_1B	TSC22D1	ivw	3	0.211492	0.106851	0.0477798	0.801157	Sufficient
MIP_1B	TSPAN18	ivw	3	-0.00364104	0.101337	0.971338	0.999914	NA
MIP_1B	HAUS8	ivw	3	-0.159323	0.0716843	0.0262455	0.721921	Sufficient
MIP_1B	RQCD1	ivw	6	-0.00469262	0.0228323	0.837162	0.999914	NA
MIP_1B	ZNF333	ivw	9	-0.0328742	0.0272976	0.228478	0.961301	NA
MIP_1B	RNF141	ivw	4	-0.0275732	0.0356357	0.439078	0.996135	NA
MIP_1B	BLVRB	ivw	12	-0.00472378	0.0173264	0.785134	0.999914	NA
MIP_1B	EMBP1	ivw	3	0.0540087	0.120069	0.652844	0.999914	NA
MIP_1B	EPOR	ivw	5	0.0894225	0.0336334	0.0078433	0.549992	Sufficient
MIP_1B	DSP	ivw	12	0.013124	0.0172542	0.446881	0.996597	NA
MIP_1B	LIPC	ivw	5	0.00763639	0.0286489	0.789814	0.999914	NA
MIP_1B	LL22NC03-86G7.1	ivw	2	0.0397794	0.0341499	0.244081	0.965215	NA
MIP_1B	C19orf73	ivw	2	0.0133324	0.110011	0.90354	0.999914	NA
MIP_1B	ADORA3	ivw	4	-0.0207139	0.0231624	0.371167	0.99095	NA
MIP_1B	PWWP2B	ivw	6	-0.00786767	0.0387802	0.83923	0.999914	NA
MIP_1B	MGME1	ivw	10	-0.00282843	0.0129	0.826449	0.999914	NA
MIP_1B	IGHV1-46	ivw	2	0.0425345	0.0854518	0.618653	0.999914	NA
MIP_1B	ALOX5AP	ivw	13	0.0129515	0.0156074	0.406635	0.994114	NA
MIP_1B	TRIM47	ivw	2	-0.0403114	0.0769942	0.600582	0.999914	NA
MIP_1B	CDK5RAP3	ivw	5	-0.00747726	0.0345836	0.828825	0.999914	NA
MIP_1B	SDCCAG3	ivw	5	0.0287811	0.0252685	0.254698	0.968733	NA
MIP_1B	NCF1C	ivw	7	-0.0146314	0.024388	0.548545	0.999914	NA
MIP_1B	TRBV7-1	ivw	13	0.00766009	0.0183185	0.675829	0.999914	NA
MIP_1B	RP11-392A22.2	ivw	14	0.0120042	0.0194564	0.537249	0.999914	NA
MIP_1B	DEGS2	ivw	2	0.0923303	0.0463102	0.0461811	0.797004	Sufficient
MIP_1B	FBXL15	ivw	3	-0.0221054	0.0811431	0.785295	0.999914	NA
MIP_1B	FAM115D	ivw	3	-0.0211251	0.0396768	0.594428	0.999914	NA
MIP_1B	CD300E	ivw	2	0.0422862	0.0330714	0.201025	0.949901	NA
MIP_1B	REPS1	ivw	4	-0.0332364	0.0207843	0.109795	0.897317	NA
MIP_1B	LINC00654	ivw	2	0.018337	0.0541304	0.734793	0.999914	NA
MIP_1B	L3MBTL3	ivw	16	0.00538714	0.0108417	0.619265	0.999914	NA
MIP_1B	PTER	ivw	9	-6.293e-05	0.0182063	0.997242	0.999914	NA
MIP_1B	EEF1A1	ivw	10	0.0251194	0.018627	0.177482	0.942176	NA
MIP_1B	BMP6	ivw	2	0.0187682	0.0815951	0.818079	0.999914	NA
MIP_1B	LEF1-AS1	ivw	2	0.0607556	0.0653195	0.352304	0.987486	NA
MIP_1B	RNF166	ivw	10	-0.0138945	0.0207614	0.503336	0.999662	NA
MIP_1B	LRCOL1	ivw	3	0.0650522	0.077427	0.400811	0.993199	NA
MIP_1B	FOXJ1	ivw	2	-0.0117732	0.213521	0.956028	0.999914	NA
MIP_1B	ZNF322	ivw	2	-0.0265862	0.0436059	0.542066	0.999914	NA
MIP_1B	TNFSF12	ivw	8	-0.0139752	0.022175	0.528548	0.999914	NA
MIP_1B	HK3	ivw	2	0.0697815	0.0762674	0.360214	0.989054	NA
MIP_1B	GLIS3	ivw	3	-0.0444648	0.0800378	0.57852	0.999914	NA
MIP_1B	EBLN2	ivw	2	0.0133595	0.0344829	0.698443	0.999914	NA
MIP_1B	RP11-13P5.1	ivw	2	-0.0121859	0.070894	0.863524	0.999914	NA
MIP_1B	MGST1	ivw	4	0.0108431	0.0445792	0.807825	0.999914	NA
MIP_1B	LAPTM4B	ivw	11	-0.00449977	0.0135255	0.73937	0.999914	NA
MIP_1B	C7orf49	ivw	3	0.0376481	0.0313205	0.229353	0.961764	NA
MIP_1B	AC012065.7	ivw	3	0.00341659	0.0681399	0.96001	0.999914	NA
MIP_1B	PATL2	ivw	5	0.000184094	0.0176251	0.991666	0.999914	NA
MIP_1B	RP11-111H3.1	ivw	2	-0.0662837	0.0494101	0.179758	0.943086	NA
MIP_1B	VAV3	ivw	18	0.00759253	0.0107385	0.479541	0.998544	NA
MIP_1B	TOP1MT	ivw	3	-0.0912178	0.0534759	0.0880498	0.871466	NA
MIP_1B	LILRB4	ivw	8	0.00424886	0.021181	0.841013	0.999914	NA
MIP_1B	CC2D1B	ivw	2	0.0054413	0.0417827	0.896385	0.999914	NA
MIP_1B	RP11-70C1.1	ivw	2	-0.0414245	0.0763328	0.587348	0.999914	NA
MIP_1B	KRT10	ivw	2	-0.00182017	0.0563282	0.974222	0.999914	NA
MIP_1B	TBC1D16	ivw	4	0.0731188	0.0281453	0.00937938	0.577532	Sufficient
MIP_1B	WBSCR27	ivw	12	0.0428373	0.0185401	0.0208594	0.690778	Sufficient
MIP_1B	TTC37	ivw	4	-0.0211465	0.0383188	0.581048	0.999914	NA
MIP_1B	IVD	ivw	13	-0.031766	0.0164868	0.0540104	0.819208	NA
MIP_1B	HSD17B7	ivw	2	0.0472387	0.0497425	0.342282	0.985637	NA
MIP_1B	KLHL5	ivw	9	0.0556996	0.0291176	0.0557583	0.82127	NA
MIP_1B	CPQ	ivw	9	0.0462929	0.0268093	0.0842131	0.866315	NA
MIP_1B	CWF19L1	ivw	13	-0.00902549	0.0179512	0.61512	0.999914	NA
MIP_1B	POMZP3	ivw	18	-0.00285959	0.00993655	0.773512	0.999914	NA
MIP_1B	RP11-108M9.4	ivw	5	-0.00946968	0.0410484	0.817551	0.999914	NA
MIP_1B	RSPH4A	ivw	2	-0.0903242	0.0471848	0.0555864	0.82127	NA
MIP_1B	RP11-351I24.1	ivw	2	0.0386838	0.10716	0.718105	0.999914	NA
MIP_1B	IDUA	ivw	4	-0.055527	0.046139	0.228794	0.961425	NA
MIP_1B	OR52K2	ivw	6	0.0312245	0.0258246	0.226625	0.9604	NA
MIP_1B	PUS7	ivw	9	-0.00340554	0.0209738	0.871014	0.999914	NA
MIP_1B	TRAF1	ivw	5	0.0113219	0.0392616	0.773063	0.999914	NA
MIP_1B	USP40	ivw	6	0.0334516	0.0265604	0.207865	0.952602	NA
MIP_1B	AC011899.9	ivw	4	-0.0370802	0.0364702	0.309283	0.980092	NA
MIP_1B	IL4R	ivw	2	0.0100761	0.04214	0.81102	0.999914	NA
MIP_1B	LRRC37A	ivw	13	0.00561823	0.0177745	0.751939	0.999914	NA
MIP_1B	BAZ2B	ivw	19	0.0368571	0.0161174	0.0222084	0.700586	Sufficient
MIP_1B	HERC2P10	ivw	10	0.00274456	0.0179879	0.878731	0.999914	NA
MIP_1B	DCAF4	ivw	18	0.0151463	0.0125459	0.227326	0.960608	NA
MIP_1B	RCN3	ivw	3	-0.0241356	0.0529168	0.648315	0.999914	NA
MIP_1B	C6orf164	ivw	4	0.0102654	0.0403874	0.799362	0.999914	NA
MIP_1B	CC2D2B	ivw	4	-0.084103	0.0487763	0.0846611	0.866925	NA
MIP_1B	CLSTN1	ivw	3	0.000737581	0.0306989	0.980832	0.999914	NA
MIP_1B	LSM6	ivw	5	0.0153048	0.0475347	0.747474	0.999914	NA
MIP_1B	WBP2	ivw	3	-0.00241378	0.039762	0.951594	0.999914	NA
MIP_1B	LY6G5C	ivw	11	-0.00952288	0.0430835	0.825067	0.999914	NA
MIP_1B	LEPREL2	ivw	2	-0.0182493	0.0524433	0.727854	0.999914	NA
MIP_1B	CTSB	ivw	12	-0.000898999	0.0162805	0.955964	0.999914	NA
MIP_1B	AGFG1	ivw	2	-0.0687592	0.0472948	0.14599	0.92477	NA
MIP_1B	MPZL2	ivw	21	-0.0107161	0.012081	0.375069	0.991616	NA
MIP_1B	SPG7	ivw	4	0.0264942	0.0341004	0.437189	0.996135	NA
MIP_1B	CLEC2B	ivw	3	0.0483229	0.0527769	0.359873	0.989051	NA
MIP_1B	RIC3	ivw	7	-0.0453133	0.0432345	0.294601	0.977088	NA
MIP_1B	PRPF31	ivw	4	-0.0174692	0.0298781	0.558762	0.999914	NA
MIP_1B	TRAFD1	ivw	3	0.140819	0.0945188	0.136263	0.918742	NA
MIP_1B	CTD-2184D3.2	ivw	2	-0.000822367	0.045704	0.985644	0.999914	NA
MIP_1B	RP11-195F19.9	ivw	7	0.0666482	0.0458281	0.145861	0.92477	NA
MIP_1B	PSMG4	ivw	4	0.0893779	0.0383183	0.0196739	0.682365	Sufficient
MIP_1B	UBL3	ivw	5	-0.0597711	0.0549148	0.276404	0.973223	NA
MIP_1B	RP11-295P9.3	ivw	8	-0.00419146	0.0214309	0.844939	0.999914	NA
MIP_1B	PARM1	ivw	2	-0.0549112	0.0443401	0.215564	0.955872	NA
MIP_1B	ARL2BP	ivw	3	0.0885405	0.114971	0.441235	0.996135	NA
MIP_1B	ODF2	ivw	2	0.0241763	0.0498946	0.627997	0.999914	NA
MIP_1B	FAM189B	ivw	2	0.0163288	0.0905032	0.856821	0.999914	NA
MIP_1B	ZNF76	ivw	3	-0.0373685	0.0447912	0.404121	0.993574	NA
MIP_1B	RASA4DP	ivw	9	0.00586431	0.0254399	0.817691	0.999914	NA
MIP_1B	MFSD10	ivw	7	-0.0087572	0.0266996	0.742919	0.999914	NA
MIP_1B	ADAMTS2	ivw	2	-0.0904594	0.0901688	0.315753	0.981039	NA
MIP_1B	RP11-85K15.2	ivw	4	-0.0104843	0.027126	0.699125	0.999914	NA
MIP_1B	CXXC1	ivw	2	-0.0126134	0.056564	0.82354	0.999914	NA
MIP_1B	DLG1	ivw	2	-0.0967672	0.108428	0.37215	0.991025	NA
MIP_1B	PDSS2	ivw	4	0.0247582	0.0417062	0.552757	0.999914	NA
MIP_1B	ADAR	ivw	3	0.0501355	0.0495481	0.311607	0.98046	NA
MIP_1B	AC108448.2	ivw	3	-0.015055	0.0599731	0.801792	0.999914	NA
MIP_1B	DOPEY1	ivw	9	-0.0225291	0.0216788	0.298701	0.978507	NA
MIP_1B	LACTB2	ivw	6	0.016561	0.0189246	0.381517	0.992358	NA
MIP_1B	ACPP	ivw	11	-0.00880526	0.018865	0.640678	0.999914	NA
MIP_1B	TNFAIP2	ivw	3	-0.0887572	0.0573538	0.121733	0.908485	NA
MIP_1B	GPR27	ivw	2	0.0159927	0.0466352	0.731649	0.999914	NA
MIP_1B	SMKR1	ivw	2	-0.226839	0.102967	0.0275926	0.729616	Sufficient
MIP_1B	BICD1	ivw	3	0.0185999	0.0648268	0.774176	0.999914	NA
MIP_1B	PRKAB2	ivw	3	0.00588762	0.0688254	0.931829	0.999914	NA
MIP_1B	ATP2C1	ivw	2	0.084046	0.0601805	0.162544	0.933975	NA
MIP_1B	SNX3	ivw	2	0.0199747	0.130593	0.878435	0.999914	NA
MIP_1B	LMCD1	ivw	3	0.0171362	0.0318174	0.590176	0.999914	NA
MIP_1B	PTPN12	ivw	15	0.0243524	0.0212594	0.252007	0.96796	NA
MIP_1B	RP13-942N8.1	ivw	6	-0.00375703	0.0184867	0.838957	0.999914	NA
MIP_1B	GRAP	ivw	6	-0.0552913	0.0283136	0.0508415	0.80898	NA
MIP_1B	HSPH1	ivw	2	0.0391659	0.0502251	0.435504	0.996135	NA
MIP_1B	UBE4B	ivw	3	-0.056708	0.0702448	0.419499	0.994919	NA
MIP_1B	CCDC114	ivw	2	-0.0194621	0.0630049	0.757399	0.999914	NA
MIP_1B	CAMTA2	ivw	2	-0.0499521	0.0530875	0.346736	0.986374	NA
MIP_1B	TFG	ivw	18	0.000641948	0.0134054	0.961806	0.999914	NA
MIP_1B	P2RX1	ivw	17	0.0146796	0.0129101	0.255514	0.968865	NA
MIP_1B	MMP9	ivw	5	0.0146214	0.0535742	0.784916	0.999914	NA
MIP_1B	RP11-96H19.1	ivw	8	0.0280383	0.0229547	0.22191	0.958856	NA
MIP_1B	GTSF1	ivw	2	-0.0332391	0.0852362	0.696562	0.999914	NA
MIP_1B	DDX10	ivw	2	-0.0899743	0.0608227	0.139063	0.92128	NA
MIP_1B	ACAD9	ivw	4	-0.0261768	0.0497128	0.598499	0.999914	NA
MIP_1B	AL022344.7	ivw	2	-0.062299	0.0733033	0.395392	0.992865	NA
MIP_1B	AC092295.7	ivw	5	0.0866598	0.028441	0.00231133	0.392661	Sufficient
MIP_1B	C19orf66	ivw	7	0.00252546	0.0214088	0.906096	0.999914	NA
MIP_1B	LPAR5	ivw	7	0.0210159	0.02386	0.378427	0.991884	NA
MIP_1B	SUSD2	ivw	3	0.0208626	0.027455	0.447324	0.996607	NA
MIP_1B	TMEM254	ivw	9	0.0071204	0.0250549	0.776263	0.999914	NA
MIP_1B	NINL	ivw	3	-0.0529433	0.0371208	0.153799	0.929124	NA
MIP_1B	NT5DC1	ivw	4	-0.0620983	0.0410874	0.130694	0.915298	NA
MIP_1B	ATP5SL	ivw	3	0.00671239	0.0360154	0.85215	0.999914	NA
MIP_1B	TMEM258	ivw	4	0.0234676	0.0300927	0.435483	0.996135	NA
MIP_1B	NCOA4	ivw	2	-0.00620216	0.0216778	0.774796	0.999914	NA
MIP_1B	NADKD1	ivw	2	-0.0677496	0.0602251	0.260615	0.970016	NA
MIP_1B	MARC1	ivw	11	0.0154003	0.0175385	0.379898	0.992124	NA
MIP_1B	NFATC2IP	ivw	2	-0.184353	0.08128	0.0233215	0.709075	Sufficient
MIP_1B	AC069513.3	ivw	26	-0.00436292	0.0121282	0.719045	0.999914	NA
MIP_1B	OR10AA1P	ivw	3	0.0130221	0.0512595	0.799463	0.999914	NA
MIP_1B	EPAS1	ivw	3	0.0390066	0.0303476	0.198678	0.949434	NA
MIP_1B	PANX2	ivw	6	0.00877791	0.0320356	0.784081	0.999914	NA
MIP_1B	ZNF107	ivw	5	0.0346621	0.0645793	0.591449	0.999914	NA
MIP_1B	ANGEL1	ivw	7	-0.0596604	0.0245211	0.0149734	0.64576	Sufficient
MIP_1B	IL27RA	ivw	2	-0.0165567	0.0486243	0.733479	0.999914	NA
MIP_1B	RTN1	ivw	11	-0.0220326	0.0156913	0.16028	0.932484	NA
MIP_1B	STAT6	ivw	16	-0.00527601	0.0160933	0.743034	0.999914	NA
MIP_1B	RTP4	ivw	6	-0.0519249	0.0267885	0.0525828	0.814612	NA
MIP_1B	MED20	ivw	2	0.00489354	0.0694403	0.943819	0.999914	NA
MIP_1B	APOL6	ivw	2	-0.0661823	0.0680229	0.330582	0.983652	NA
MIP_1B	TMED1	ivw	3	0.0232328	0.020367	0.253991	0.968461	NA
MIP_1B	C4orf21	ivw	7	0.0369961	0.0201935	0.0669397	0.841354	NA
MIP_1B	LLGL2	ivw	2	-0.0283003	0.101456	0.78029	0.999914	NA
MIP_1B	GINS3	ivw	2	0.124557	0.0686186	0.0694922	0.846196	NA
MIP_1B	DDX51	ivw	3	-0.197228	0.0623904	0.00157124	0.349624	Sufficient
MIP_1B	RBM48	ivw	2	-0.0796168	0.0694418	0.251578	0.967935	NA
MIP_1B	GCHFR	ivw	7	-0.0287097	0.0361411	0.426975	0.995856	NA
MIP_1B	RAP2A	ivw	3	0.055328	0.0379901	0.145288	0.924555	NA
MIP_1B	EPHA1	ivw	6	-0.0150849	0.027036	0.576874	0.999914	NA
MIP_1B	USP3	ivw	9	0.0269121	0.0208625	0.197061	0.948341	NA
MIP_1B	CTD-2260A17.1	ivw	4	0.0320937	0.0311853	0.303419	0.978988	NA
MIP_1B	ZNF767	ivw	4	0.019484	0.0319633	0.542144	0.999914	NA
MIP_1B	SEC31B	ivw	11	-0.0123391	0.0161734	0.445507	0.996426	NA
MIP_1B	EAF1	ivw	2	0.0382864	0.136222	0.778665	0.999914	NA
MIP_1B	CALM1	ivw	2	-0.0457685	0.101103	0.650771	0.999914	NA
MIP_1B	TTC21A	ivw	5	0.0626152	0.0428022	0.143496	0.923608	NA
MIP_1B	TSGA10	ivw	15	0.00474602	0.0185514	0.798082	0.999914	NA
MIP_1B	SLC2A6	ivw	2	0.0725766	0.0889159	0.414363	0.994221	NA
MIP_1B	GPR17	ivw	2	0.0850387	0.0980558	0.385806	0.992457	NA
MIP_1B	TRGV8	ivw	4	0.0243753	0.0518646	0.638369	0.999914	NA
MIP_1B	ZNF808	ivw	2	0.0550393	0.120982	0.649155	0.999914	NA
MIP_1B	AC004824.2	ivw	8	-0.00917974	0.0242128	0.704593	0.999914	NA
MIP_1B	C7orf41	ivw	4	-0.0344381	0.0438981	0.432746	0.996135	NA
MIP_1B	ZNF331	ivw	5	0.00447315	0.0248994	0.857429	0.999914	NA
MIP_1B	CCDC134	ivw	9	0.0190839	0.0277058	0.490946	0.998681	NA
MIP_1B	GYS1	ivw	2	0.0158433	0.0840775	0.850534	0.999914	NA
MIP_1B	SH3BP5-AS1	ivw	4	-0.00340736	0.0276042	0.901762	0.999914	NA
MIP_1B	CDA	ivw	15	0.0242922	0.0110204	0.0275043	0.729504	Sufficient
MIP_1B	RNF182	ivw	11	0.013905	0.0192444	0.469958	0.998544	NA
MIP_1B	RP11-397E7.4	ivw	2	0.120945	0.091612	0.186771	0.945818	NA
MIP_1B	ISCU	ivw	5	0.0103751	0.0299269	0.728832	0.999914	NA
MIP_1B	TEPP	ivw	3	-0.0634086	0.0539555	0.239914	0.963677	NA
MIP_1B	B3GALNT2	ivw	13	-0.00158944	0.0205536	0.93836	0.999914	NA
MIP_1B	PTPN2	ivw	2	0.0762947	0.0786135	0.331796	0.983739	NA
MIP_1B	LINC00683	ivw	4	-0.0677872	0.0406106	0.0950775	0.880806	NA
MIP_1B	FTCD	ivw	3	0.0339557	0.0389418	0.38323	0.992422	NA
MIP_1B	TMCC3	ivw	5	-0.0122769	0.0269909	0.649214	0.999914	NA
MIP_1B	SCRT2	ivw	2	-0.0416546	0.209883	0.842681	0.999914	NA
MIP_1B	ADD1	ivw	2	0.044949	0.0395481	0.25572	0.968969	NA
MIP_1B	FAM216A	ivw	6	0.0169707	0.0365615	0.642526	0.999914	NA
MIP_1B	USPL1	ivw	3	0.0189383	0.0355289	0.594005	0.999914	NA
MIP_1B	TBC1D1	ivw	6	-0.0300182	0.043185	0.486988	0.998544	NA
MIP_1B	C6orf163	ivw	4	-0.00359697	0.0353359	0.918921	0.999914	NA
MIP_1B	SLC26A1	ivw	2	0.063617	0.0482366	0.187219	0.946122	NA
MIP_1B	SLC7A11	ivw	2	-0.137756	0.375851	0.713979	0.999914	NA
MIP_1B	GPR18	ivw	2	0.0132234	0.0488178	0.786488	0.999914	NA
MIP_1B	ANK3	ivw	14	0.0259627	0.0190479	0.172877	0.940126	NA
MIP_1B	NQO2	ivw	12	-0.00102469	0.0122605	0.933393	0.999914	NA
MIP_1B	LINC00672	ivw	3	-0.0774221	0.0490881	0.114748	0.903054	NA
MIP_1B	RWDD1	ivw	4	0.0377878	0.0246655	0.12552	0.911029	NA
MIP_1B	H2AFY2	ivw	4	-0.0240397	0.0319012	0.451109	0.997376	NA
MIP_1B	ANKRD20A11P	ivw	6	-0.0105838	0.0434711	0.807643	0.999914	NA
MIP_1B	SFRP2	ivw	2	0.048625	0.0540989	0.36875	0.990782	NA
MIP_1B	INTS5	ivw	12	0.0426208	0.0209267	0.0416827	0.783854	Sufficient
MIP_1B	COX15	ivw	3	0.0578304	0.0340408	0.0893457	0.873611	NA
MIP_1B	ACSL5	ivw	9	0.0233788	0.0170825	0.171131	0.939081	NA
MIP_1B	PIP4K2A	ivw	2	0.0245619	0.0869796	0.777647	0.999914	NA
MIP_1B	HS6ST1	ivw	4	0.0688628	0.069736	0.323408	0.98259	NA
MIP_1B	LEPRE1	ivw	3	0.0263598	0.0308022	0.392121	0.992703	NA
MIP_1B	TMEM87B	ivw	5	-0.0535656	0.0258886	0.0385381	0.772788	Sufficient
MIP_1B	ARSA	ivw	10	0.00780393	0.0159605	0.624875	0.999914	NA
MIP_1B	LAMC1	ivw	14	0.0228042	0.0131821	0.0836402	0.865607	NA
MIP_1B	RP11-220I1.1	ivw	2	-0.021945	0.101608	0.829005	0.999914	NA
MIP_1B	TDRD9	ivw	14	-0.0187616	0.0149429	0.209278	0.953202	NA
MIP_1B	SYNM	ivw	18	0.0385932	0.0127333	0.00243844	0.400282	Sufficient
MIP_1B	RFXANK	ivw	3	-0.0384666	0.0263172	0.143836	0.923608	NA
MIP_1B	ICMT	ivw	4	0.0117129	0.0430343	0.785486	0.999914	NA
MIP_1B	INSC	ivw	4	0.0161805	0.0396394	0.683132	0.999914	NA
MIP_1B	WFIKKN1	ivw	3	0.00585213	0.0251594	0.816071	0.999914	NA
MIP_1B	GPR137B	ivw	10	0.00697972	0.0179902	0.698035	0.999914	NA
MIP_1B	RP6-65G23.1	ivw	3	-0.048931	0.0660344	0.458698	0.998097	NA
MIP_1B	HLA-V	ivw	5	-0.0217567	0.0276337	0.431092	0.996135	NA
MIP_1B	CABLES2	ivw	5	-0.0221583	0.0332625	0.505305	0.999662	NA
MIP_1B	NOS1AP	ivw	3	0.101742	0.0849893	0.23126	0.962397	NA
MIP_1B	ATP6V0A2	ivw	4	-0.0797453	0.0521638	0.126327	0.911548	NA
MIP_1B	GPANK1	ivw	2	-0.0032492	0.0394503	0.934359	0.999914	NA
MIP_1B	EPDR1	ivw	12	-0.0248911	0.0158275	0.1158	0.904297	NA
MIP_1B	ZFP64	ivw	2	-0.00232533	0.139238	0.986676	0.999914	NA
MIP_1B	MAN2A2	ivw	6	-0.0293941	0.0447621	0.51139	0.999662	NA
MIP_1B	LTBP2	ivw	2	-0.0310203	0.0478999	0.517239	0.999914	NA
MIP_1B	S100PBP	ivw	5	0.000250512	0.0269404	0.992581	0.999914	NA
MIP_1B	RP4-798C17.5	ivw	5	-0.00806708	0.0421935	0.848375	0.999914	NA
MIP_1B	DYNLT1	ivw	6	0.0955575	0.0337653	0.00465412	0.479196	Sufficient
MIP_1B	AHR	ivw	5	-0.0211048	0.0251149	0.400722	0.993199	NA
MIP_1B	AP000350.4	ivw	7	0.0678989	0.0239192	0.00453009	0.475996	Sufficient
MIP_1B	RAB32	ivw	2	-0.151565	0.144108	0.292914	0.976821	NA
MIP_1B	PRNP	ivw	4	0.00867135	0.0340211	0.798814	0.999914	NA
MIP_1B	SLC23A2	ivw	3	-0.103501	0.126439	0.413023	0.994221	NA
MIP_1B	ZBED5	ivw	2	-0.0280693	0.0284599	0.323998	0.982616	NA
MIP_1B	METTL5	ivw	3	-0.0139706	0.0283689	0.622392	0.999914	NA
MIP_1B	HEBP1	ivw	6	0.0312484	0.0226604	0.167898	0.936973	NA
MIP_1B	FAM86DP	ivw	9	-0.0190419	0.0201202	0.343942	0.985637	NA
MIP_1B	IMPA2	ivw	11	0.049918	0.0203451	0.0141447	0.636807	Sufficient
MIP_1B	AC019097.7	ivw	2	0.0234456	0.0568299	0.679931	0.999914	NA
MIP_1B	ZNF37BP	ivw	3	-0.121665	0.0869407	0.161693	0.933567	NA
MIP_1B	HOXC4	ivw	3	0.0615032	0.0574703	0.284541	0.974905	NA
MIP_1B	CNOT11	ivw	2	0.067673	0.0615547	0.271595	0.972307	NA
MIP_1B	OR52N4	ivw	4	0.0408168	0.040118	0.308955	0.97994	NA
MIP_1B	DPY19L1	ivw	16	0.00360644	0.0137077	0.792476	0.999914	NA
MIP_1B	CTD-2054N24.2	ivw	5	-0.0807836	0.0270819	0.00285495	0.418654	Sufficient
MIP_1B	ZNF22	ivw	2	-0.114695	0.12515	0.359426	0.988837	NA
MIP_1B	CENPK	ivw	32	0.00243146	0.00875028	0.78111	0.999914	NA
MIP_1B	HPD	ivw	7	-0.009486	0.0195415	0.627372	0.999914	NA
MIP_1B	PNPLA7	ivw	11	0.0124898	0.0145419	0.390403	0.992691	NA
MIP_1B	CYP21A2	ivw	4	0.0154643	0.03118	0.619917	0.999914	NA
MIP_1B	RP11-384K6.2	ivw	8	-0.00832387	0.0251375	0.740544	0.999914	NA
MIP_1B	DCAF4L1	ivw	2	-0.144786	0.101494	0.153708	0.928946	NA
MIP_1B	ERMAP	ivw	13	-0.0064981	0.0116714	0.577697	0.999914	NA
MIP_1B	CASC3	ivw	6	0.020588	0.0457265	0.652536	0.999914	NA
MIP_1B	ZMYND15	ivw	5	-0.0254393	0.0287535	0.376298	0.99179	NA
MIP_1B	TLR5	ivw	5	0.0223213	0.0399244	0.576102	0.999914	NA
MIP_1B	RP11-139H15.1	ivw	3	-0.030941	0.0332611	0.352243	0.987486	NA
MIP_1B	G0S2	ivw	2	0.127536	0.0817257	0.118634	0.906159	NA
MIP_1B	RP4-673D20.3	ivw	3	0.0230437	0.0596745	0.69938	0.999914	NA
MIP_1B	ARHGAP9	ivw	3	-0.0242279	0.0530334	0.647785	0.999914	NA
MIP_1B	DDX31	ivw	5	-0.00834583	0.0317303	0.792532	0.999914	NA
MIP_1B	DHODH	ivw	2	-0.167622	0.0679337	0.0136085	0.63131	Sufficient
MIP_1B	SPTBN5	ivw	7	0.0112414	0.0196723	0.567708	0.999914	NA
MIP_1B	RALGDS	ivw	6	0.00132569	0.0227054	0.953441	0.999914	NA
MIP_1B	RP11-252A24.2	ivw	4	-0.026991	0.0588809	0.646666	0.999914	NA
MIP_1B	AASDH	ivw	8	0.00629159	0.019315	0.744624	0.999914	NA
MIP_1B	NYNRIN	ivw	3	-0.0241686	0.0507981	0.634233	0.999914	NA
MIP_1B	PYGB	ivw	25	-0.00910879	0.00846638	0.281982	0.974309	NA
MIP_1B	RPS18	ivw	4	0.0479865	0.0303944	0.114384	0.902465	NA
MIP_1B	RP11-719K4.2	ivw	2	0.174773	0.0730475	0.01673	0.661468	Sufficient
MIP_1B	CBX4	ivw	2	0.070257	0.0854255	0.410829	0.994215	NA
MIP_1B	LGALS17A	ivw	2	-0.0727229	0.143208	0.611585	0.999914	NA
MIP_1B	AK3	ivw	9	0.0138797	0.0225858	0.538865	0.999914	NA
MIP_1B	STK36	ivw	2	0.0189304	0.0377485	0.616029	0.999914	NA
MIP_1B	RP11-259G18.2	ivw	2	-0.0100977	0.080258	0.899878	0.999914	NA
MIP_1B	ELAC1	ivw	2	0.13042	0.0978934	0.182773	0.943818	NA
MIP_1B	HLA-U	ivw	13	0.0625075	0.0280636	0.025924	0.721538	Sufficient
MIP_1B	RPL3L	ivw	2	0.10598	0.0699689	0.129857	0.914866	NA
MIP_1B	RP11-56F10.3	ivw	9	-0.0252841	0.0202414	0.211617	0.95417	NA
MIP_1B	UCP2	ivw	13	-0.00196235	0.0169565	0.907868	0.999914	NA
MIP_1B	TAS2R15	ivw	2	-0.0702924	0.0931849	0.45065	0.997347	NA
MIP_1B	CEP89	ivw	2	-0.00459304	0.0418763	0.912662	0.999914	NA
MIP_1B	UBXN2B	ivw	2	-0.0621075	0.0612596	0.310659	0.980308	NA
MIP_1B	EMR3	ivw	8	0.00730088	0.0189904	0.700645	0.999914	NA
MIP_1B	KRT8P33	ivw	2	0.0285896	0.0470163	0.543135	0.999914	NA
MIP_1B	RP11-795F19.5	ivw	2	-0.0430649	0.0573167	0.452442	0.99773	NA
MIP_1B	ABHD11	ivw	8	-0.0380898	0.0230401	0.098291	0.883766	NA
MIP_1B	CCT4	ivw	2	0.0307872	0.0431782	0.475829	0.998544	NA
MIP_1B	HEATR2	ivw	3	0.0743657	0.0342648	0.0299826	0.741193	Sufficient
MIP_1B	CRTAM	ivw	4	0.0108773	0.0287296	0.704978	0.999914	NA
MIP_1B	ATP5H	ivw	2	-0.00427077	0.0644502	0.947167	0.999914	NA
MIP_1B	CLIC6	ivw	2	0.00285817	0.0426196	0.946532	0.999914	NA
MIP_1B	RNASET2	ivw	16	0.0162045	0.0122999	0.187688	0.946122	NA
MIP_1B	TTC9C	ivw	3	0.00511104	0.0442013	0.907945	0.999914	NA
MIP_1B	ZNF204P	ivw	8	0.00882654	0.0312107	0.777327	0.999914	NA
MIP_1B	AC004166.7	ivw	3	0.0317742	0.0237408	0.180773	0.943407	NA
MIP_1B	MAP1LC3A	ivw	11	0.00462487	0.0132003	0.726069	0.999914	NA
MIP_1B	OPN1SW	ivw	2	-0.00696868	0.0416617	0.867159	0.999914	NA
MIP_1B	RP11-140A10.3	ivw	4	0.00752131	0.0313334	0.810298	0.999914	NA
MIP_1B	CATSPER1	ivw	2	-0.0976515	0.0682437	0.152452	0.928047	NA
MIP_1B	IL32	ivw	6	0.0192477	0.0239514	0.421619	0.995228	NA
MIP_1B	NDUFAF6	ivw	3	0.024349	0.0377824	0.519282	0.999914	NA
MIP_1B	ACSM3	ivw	3	0.050038	0.0518693	0.334699	0.984376	NA
MIP_1B	LINC00092	ivw	2	-0.073267	0.0627511	0.242975	0.964851	NA
MIP_1B	RP11-63N8.3	ivw	2	0.0520549	0.066628	0.43464	0.996135	NA
MIP_1B	TMX1	ivw	6	-0.030265	0.0456862	0.50768	0.999662	NA
MIP_1B	DENND6B	ivw	4	0.0535774	0.0363233	0.140208	0.922294	NA
MIP_1B	NAT10	ivw	2	0.0519454	0.0446612	0.244789	0.965436	NA
MIP_1B	TMEM204	ivw	11	-0.0426914	0.0164299	0.00936606	0.577401	Sufficient
MIP_1B	ACTN4	ivw	5	0.0450985	0.0383316	0.239381	0.963677	NA
MIP_1B	ZNF547	ivw	2	-0.000113057	0.214974	0.99958	0.999975	NA
MIP_1B	TSPYL1	ivw	2	-0.0304834	0.0379728	0.422108	0.995228	NA
MIP_1B	RP11-186N15.3	ivw	3	-0.0330698	0.0470647	0.482277	0.998544	NA
MIP_1B	STRBP	ivw	2	0.0447668	0.092147	0.627095	0.999914	NA
MIP_1B	ADA	ivw	7	-0.00953216	0.0235549	0.685714	0.999914	NA
MIP_1B	RELT	ivw	4	0.00359674	0.0256853	0.888635	0.999914	NA
MIP_1B	LGR6	ivw	5	-0.0299652	0.0265134	0.258395	0.969326	NA
MIP_1B	RP11-169D4.2	ivw	4	-0.00395649	0.0281573	0.888254	0.999914	NA
MIP_1B	MPHOSPH6	ivw	11	0.021478	0.017934	0.231067	0.962396	NA
MIP_1B	ASAP2	ivw	2	0.0394738	0.10812	0.715041	0.999914	NA
MIP_1B	LDOC1L	ivw	13	0.035015	0.0190867	0.0665769	0.840666	NA
MIP_1B	RP11-288H12.3	ivw	3	-0.0220929	0.0394874	0.575825	0.999914	NA
MIP_1B	SZRD1	ivw	2	0.0633136	0.0656419	0.33478	0.984376	NA
MIP_1B	XKR6	ivw	3	-0.0571389	0.0443272	0.19739	0.948341	NA
MIP_1B	GTF2H1	ivw	6	-0.0036251	0.02561	0.887435	0.999914	NA
MIP_1B	YWHAZ	ivw	2	-0.0126021	0.0556362	0.820806	0.999914	NA
MIP_1B	SSTR3	ivw	3	0.0402107	0.0392262	0.305317	0.979461	NA
MIP_1B	NME7	ivw	8	0.00728884	0.0181998	0.688795	0.999914	NA
MIP_1B	ASPRV1	ivw	4	-0.000831099	0.0356323	0.981392	0.999914	NA
MIP_1B	CDK12	ivw	6	-0.0639221	0.0231585	0.00577664	0.509222	Sufficient
MIP_1B	RP11-1018N14.5	ivw	6	0.0154197	0.0242736	0.525267	0.999914	NA
MIP_1B	VPS29	ivw	5	-0.0268986	0.0375375	0.473633	0.998544	NA
MIP_1B	RRP1	ivw	2	0.0283161	0.0730986	0.698484	0.999914	NA
MIP_1B	AP000783.1	ivw	2	-0.04812	0.0379101	0.204327	0.950647	NA
MIP_1B	ACSF2	ivw	3	0.101612	0.0397016	0.0104853	0.593056	Sufficient
MIP_1B	METAP1	ivw	2	-0.0685009	0.121324	0.572336	0.999914	NA
MIP_1B	MSR1	ivw	5	0.00204197	0.0231849	0.929818	0.999914	NA
MIP_1B	PLEKHB1	ivw	6	-0.0216858	0.0240414	0.367045	0.990394	NA
MIP_1B	GAS7	ivw	8	0.00887121	0.0268358	0.740967	0.999914	NA
MIP_1B	RP11-214O1.2	ivw	4	0.0242632	0.0283853	0.392673	0.992703	NA
MIP_1B	TRBV29-1	ivw	5	0.0231988	0.0279339	0.406262	0.993993	NA
MIP_1B	SNAP47	ivw	4	0.0930682	0.0446828	0.0372637	0.768222	Sufficient
MIP_1B	SFRP1	ivw	2	0.052732	0.0805024	0.512444	0.999662	NA
MIP_1B	SEMA4D	ivw	11	-0.0119296	0.0188454	0.526719	0.999914	NA
MIP_1B	BAIAP2-AS1	ivw	7	0.0403341	0.0228933	0.0780982	0.857703	NA
MIP_1B	CD44	ivw	3	-0.055334	0.0408957	0.176039	0.941522	NA
MIP_1B	SLC36A1	ivw	11	-0.00456559	0.0122361	0.709055	0.999914	NA
MIP_1B	PTCH1	ivw	4	-0.026641	0.0300248	0.374917	0.991616	NA
MIP_1B	METTL25	ivw	4	0.0362835	0.0349298	0.298918	0.97851	NA
MIP_1B	RP11-134P9.3	ivw	2	-0.108355	0.0757853	0.152785	0.928238	NA
MIP_1B	NAIP	ivw	3	0.0788899	0.117965	0.503651	0.999662	NA
MIP_1B	RAB22A	ivw	2	0.0367376	0.0838527	0.661298	0.999914	NA
MIP_1B	EPB41L2	ivw	6	0.013937	0.0464101	0.763947	0.999914	NA
MIP_1B	STBD1	ivw	2	-0.0458164	0.0400742	0.252918	0.968123	NA
MIP_1B	BRPF3	ivw	2	-0.0802596	0.181112	0.657657	0.999914	NA
MIP_1B	RP4-610C12.3	ivw	2	0.0646287	0.0619964	0.297199	0.977799	NA
MIP_1B	AGL	ivw	2	0.173945	0.0658242	0.00822812	0.556605	Sufficient
MIP_1B	REV1	ivw	3	0.014752	0.0281483	0.600222	0.999914	NA
MIP_1B	ISG20	ivw	9	0.000582836	0.0188535	0.975338	0.999914	NA
MIP_1B	LATS2	ivw	4	-0.0516922	0.043822	0.238161	0.963401	NA
MIP_1B	CPT1B	ivw	4	-0.0421565	0.0372021	0.25714	0.968969	NA
MIP_1B	RP11-618I10.1	ivw	2	0.0886316	0.0945809	0.348708	0.986907	NA
MIP_1B	CMAHP	ivw	19	-0.0212841	0.0137415	0.121407	0.90833	NA
MIP_1B	RP11-57A19.2	ivw	2	0.0514646	0.0830461	0.535448	0.999914	NA
MIP_1B	CCM2	ivw	9	-0.0225837	0.0191246	0.237653	0.963401	NA
MIP_1B	TOPBP1	ivw	2	-0.00428072	0.0443678	0.923137	0.999914	NA
MIP_1B	ISL2	ivw	7	-0.00966398	0.021093	0.646838	0.999914	NA
MIP_1B	CPNE1	ivw	15	-0.00133917	0.0130534	0.918288	0.999914	NA
MIP_1B	RNF32	ivw	4	0.101175	0.0509553	0.047082	0.799024	Sufficient
MIP_1B	RP11-798G7.8	ivw	2	0.0335019	0.0590553	0.570513	0.999914	NA
MIP_1B	CPSF2	ivw	5	-0.00715904	0.0361265	0.842915	0.999914	NA
MIP_1B	PREP	ivw	2	0.0628289	0.0915331	0.492457	0.998681	NA
MIP_1B	CTD-2587H19.1	ivw	5	0.0250786	0.0273715	0.359546	0.988947	NA
MIP_1B	COX7A2L	ivw	4	0.0111166	0.0230409	0.629472	0.999914	NA
MIP_1B	DSC2	ivw	4	-0.0183757	0.0413048	0.656406	0.999914	NA
MIP_1B	ADORA1	ivw	7	0.000501594	0.0177595	0.977468	0.999914	NA
MIP_1B	TRAPPC6B	ivw	3	-0.0915834	0.0493349	0.0634018	0.83521	NA
MIP_1B	DPP3	ivw	2	0.046719	0.0268479	0.0818351	0.863485	NA
MIP_1B	CARNS1	ivw	2	0.0994165	0.211129	0.637726	0.999914	NA
MIP_1B	AMZ2	ivw	7	0.0139929	0.0311464	0.653243	0.999914	NA
MIP_1B	ZNF93	ivw	2	-0.0419038	0.12654	0.74053	0.999914	NA
MIP_1B	TMEM9	ivw	18	0.0118859	0.0121722	0.328826	0.983483	NA
MIP_1B	BRSK1	ivw	3	-0.157069	0.0543196	0.00383332	0.456759	Sufficient
MIP_1B	TRIM58	ivw	6	-0.0816662	0.0301533	0.00676162	0.529498	Sufficient
MIP_1B	AP3B1	ivw	14	0.010384	0.0123737	0.401359	0.993216	NA
MIP_1B	HPX	ivw	2	0.0738981	0.0960465	0.441657	0.996135	NA
MIP_1B	HSPA1L	ivw	2	-0.0585154	0.0618666	0.344234	0.985637	NA
MIP_1B	DDTL	ivw	2	0.0478627	0.255867	0.851613	0.999914	NA
MIP_1B	RP11-797A18.6	ivw	7	-0.0227943	0.0307767	0.458915	0.998174	NA
MIP_1B	CLECL1	ivw	8	-0.0382246	0.0457858	0.403798	0.993574	NA
MIP_1B	METTL7B	ivw	2	-0.0361044	0.0449925	0.422291	0.99523	NA
MIP_1B	APBA2	ivw	2	-0.0279886	0.0659633	0.671342	0.999914	NA
MIP_1B	AZI2	ivw	2	-0.0603767	0.0342703	0.0781073	0.857703	NA
MIP_1B	STK17B	ivw	2	-0.0193438	0.0369613	0.60073	0.999914	NA
MIP_1B	CACNA2D3	ivw	2	-0.0408501	0.0394017	0.299847	0.978689	NA
MIP_1B	HLA-DPA1	ivw	8	-0.00833198	0.0601469	0.889824	0.999914	NA
MIP_1B	EXOSC7	ivw	2	-0.045613	0.0470685	0.332507	0.983955	NA
MIP_1B	AC093673.5	ivw	5	-0.0183942	0.0396722	0.642894	0.999914	NA
MIP_1B	EXOC4	ivw	3	-0.03254	0.0356838	0.361821	0.989875	NA
MIP_1B	CD9	ivw	11	0.0187189	0.0172048	0.276591	0.973264	NA
MIP_1B	ATP6V0A1	ivw	2	0.0863568	0.0573502	0.132123	0.916327	NA
MIP_1B	RP11-673E1.3	ivw	8	-0.00507277	0.0175734	0.77284	0.999914	NA
MIP_1B	LRRC37A15P	ivw	5	-0.0321246	0.0322923	0.319829	0.981826	NA
MIP_1B	CCNYL1	ivw	2	-0.148623	0.0739457	0.0444418	0.791933	Sufficient
MIP_1B	MAPK8IP3	ivw	2	-0.165025	0.174711	0.344882	0.985896	NA
MIP_1B	LRFN3	ivw	3	0.0197804	0.0417447	0.635613	0.999914	NA
MIP_1B	AC010878.3	ivw	3	0.0168018	0.0370992	0.650629	0.999914	NA
MIP_1B	TTN	ivw	2	-0.140177	0.120905	0.246294	0.96585	NA
MIP_1B	FLI1	ivw	2	0.0509441	0.106155	0.631298	0.999914	NA
MIP_1B	ATRN	ivw	2	0.0726145	0.194855	0.709402	0.999914	NA
MIP_1B	CRABP2	ivw	2	-0.0140512	0.0483743	0.771458	0.999914	NA
MIP_1B	PSAT1	ivw	14	-0.00868785	0.0145567	0.55062	0.999914	NA
MIP_1B	EPG5	ivw	2	-0.0773018	0.0825006	0.348767	0.986917	NA
MIP_1B	LCLAT1	ivw	18	0.0165993	0.0112725	0.140874	0.922877	NA
MIP_1B	AC068580.6	ivw	2	-0.0921458	0.160305	0.565417	0.999914	NA
MIP_1B	PPARG	ivw	4	-0.0290706	0.0464081	0.531044	0.999914	NA
MIP_1B	HINFP	ivw	4	-0.0201027	0.0242203	0.406542	0.994114	NA
MIP_1B	KRT8P46	ivw	3	-0.00591146	0.0315595	0.851416	0.999914	NA
MIP_1B	AIFM2	ivw	6	0.0217509	0.0285106	0.44552	0.996438	NA
MIP_1B	RNF219	ivw	5	-0.0317144	0.0268122	0.236876	0.963297	NA
MIP_1B	SNX29P2	ivw	3	0.105699	0.0618126	0.0872689	0.870101	NA
MIP_1B	RP11-219G17.4	ivw	2	-0.0141822	0.0661863	0.830332	0.999914	NA
MIP_1B	RAB6A	ivw	4	-0.0316104	0.0301565	0.294541	0.977088	NA
MIP_1B	GS1-259H13.2	ivw	2	0.0252927	0.0907898	0.780563	0.999914	NA
MIP_1B	ZNF543	ivw	6	0.00766647	0.0510829	0.880702	0.999914	NA
MIP_1B	KRT17P2	ivw	10	0.0278192	0.0204439	0.17359	0.940592	NA
MIP_1B	GNPTG	ivw	5	0.0116553	0.0425975	0.78438	0.999914	NA
MIP_1B	MAPK9	ivw	6	-0.0966592	0.0401828	0.0161511	0.656945	Sufficient
MIP_1B	KRBA1	ivw	3	0.0438208	0.0403323	0.277261	0.973264	NA
MIP_1B	RAB2B	ivw	4	-0.0883382	0.0399624	0.0270683	0.726975	Sufficient
MIP_1B	NSMCE4A	ivw	2	0.068723	0.0544141	0.206602	0.952196	NA
MIP_1B	LINC00662	ivw	2	-0.0320601	0.0820677	0.696053	0.999914	NA
MIP_1B	GBP3	ivw	20	-0.00722177	0.00983152	0.462612	0.998446	NA
MIP_1B	FCF1P2	ivw	2	0.128341	0.0975167	0.188142	0.946224	NA
MIP_1B	RP11-1101H11.1	ivw	3	-0.0298516	0.0513963	0.561367	0.999914	NA
MIP_1B	DBI	ivw	2	0.0349269	0.0430574	0.417267	0.994761	NA
MIP_1B	KIF21B	ivw	2	0.153348	0.152083	0.313302	0.980665	NA
MIP_1B	HIATL1	ivw	16	-0.026919	0.0143502	0.0606735	0.830671	NA
MIP_1B	PRSS16	ivw	2	0.0958665	0.0321383	0.002855	0.418654	Sufficient
MIP_1B	ZNF792	ivw	2	0.00698053	0.0404541	0.863002	0.999914	NA
MIP_1B	ARHGEF19	ivw	16	-0.0242774	0.0156944	0.121892	0.908485	NA
MIP_1B	RP4-564F22.5	ivw	11	0.00620949	0.0186803	0.739581	0.999914	NA
MIP_1B	TAPBPL	ivw	16	0.0114944	0.0110831	0.299683	0.978689	NA
MIP_1B	GCSAM	ivw	2	0.0256259	0.0510241	0.615504	0.999914	NA
MIP_1B	RP13-578N3.3	ivw	4	0.00643586	0.0203747	0.752097	0.999914	NA
MIP_1B	SLC4A1AP	ivw	2	-0.0355588	0.0515821	0.490596	0.998681	NA
MIP_1B	CARD8	ivw	21	-0.0151744	0.0104663	0.147107	0.92477	NA
MIP_1B	MLLT10	ivw	2	0.00283028	0.0835623	0.972981	0.999914	NA
MIP_1B	GPR75-ASB3	ivw	3	-0.0157506	0.0489526	0.747641	0.999914	NA
MIP_1B	CACNB3	ivw	7	-0.0076697	0.0226134	0.734484	0.999914	NA
MIP_1B	NDUFS8	ivw	7	0.0100789	0.0240283	0.67488	0.999914	NA
MIP_1B	Z95152.1	ivw	2	0.0256455	0.0482169	0.59481	0.999914	NA
MIP_1B	GALNT2	ivw	3	0.0606519	0.0585583	0.300318	0.978689	NA
MIP_1B	TBC1D14	ivw	5	-0.0102526	0.0336054	0.7603	0.999914	NA
MIP_1B	OLFML2B	ivw	3	-0.0686644	0.0681583	0.313731	0.980665	NA
MIP_1B	ASF1A	ivw	6	-0.00570236	0.0206421	0.782357	0.999914	NA
MIP_1B	SLC16A3	ivw	5	-0.0134272	0.0311374	0.666305	0.999914	NA
MIP_1B	ZKSCAN5	ivw	2	0.0373899	0.0382662	0.328519	0.983441	NA
MIP_1B	METTL8	ivw	2	0.0177255	0.027404	0.517746	0.999914	NA
MIP_1B	ZNF319	ivw	5	-0.0289017	0.0251212	0.249941	0.967348	NA
MIP_1B	RMDN1	ivw	5	0.0100394	0.0304193	0.741374	0.999914	NA
MIP_1B	TRBV7-3	ivw	8	0.0122688	0.0199754	0.539084	0.999914	NA
MIP_1B	RP5-943J3.1	ivw	9	-0.00371013	0.0214383	0.862603	0.999914	NA
MIP_1B	BLMH	ivw	7	0.0147168	0.0286429	0.607389	0.999914	NA
MIP_1B	TCTEX1D2	ivw	12	0.0403205	0.0198731	0.042469	0.786422	Sufficient
MIP_1B	RP11-757G1.6	ivw	3	0.0100144	0.0257937	0.697831	0.999914	NA
MIP_1B	CLUH	ivw	2	0.0146444	0.1332	0.912455	0.999914	NA
MIP_1B	RP11-819C21.1	ivw	2	-0.031532	0.0438291	0.471875	0.998544	NA
MIP_1B	DNAJB1	ivw	2	0.0114358	0.113698	0.919883	0.999914	NA
MIP_1B	TACSTD2	ivw	17	0.00902754	0.00873889	0.30159	0.978689	NA
MIP_1B	NUP35	ivw	4	-0.00458054	0.0337263	0.891968	0.999914	NA
MIP_1B	PARL	ivw	2	0.0952929	0.0367776	0.0095681	0.579022	Sufficient
MIP_1B	PPHLN1	ivw	5	-0.0232902	0.0293863	0.428039	0.996099	NA
MIP_1B	BYSL	ivw	6	-0.0108932	0.0265403	0.681483	0.999914	NA
MIP_1B	PES1	ivw	3	-0.0595149	0.0406536	0.143207	0.923608	NA
MIP_1B	ADK	ivw	16	-0.00549716	0.00933023	0.555743	0.999914	NA
MIP_1B	CAND1	ivw	2	0.106041	0.235953	0.653131	0.999914	NA
MIP_1B	LYRM5	ivw	3	0.0478532	0.0267656	0.0737978	0.854257	NA
MIP_1B	RAC1	ivw	5	1.63549e-05	0.0429663	0.999696	0.999993	NA
MIP_1B	SEMA3C	ivw	2	0.026827	0.0407972	0.510814	0.999662	NA
MIP_1B	IL15RA	ivw	6	-0.004368	0.0225432	0.846363	0.999914	NA
MIP_1B	TNFAIP8	ivw	3	0.0159284	0.0482787	0.741456	0.999914	NA
MIP_1B	WDR18	ivw	8	-0.00292216	0.0207208	0.88785	0.999914	NA
MIP_1B	ZNF124	ivw	5	-0.046577	0.0252826	0.0654382	0.838357	NA
MIP_1B	CHST10	ivw	2	0.0432144	0.0713557	0.544767	0.999914	NA
MIP_1B	C12orf75	ivw	14	-0.0161965	0.0115429	0.16057	0.93279	NA
MIP_1B	RGS6	ivw	2	-0.00815811	0.0598421	0.891563	0.999914	NA
MIP_1B	ABHD12B	ivw	3	0.0178512	0.0342055	0.601753	0.999914	NA
MIP_1B	RPS29	ivw	3	0.0760368	0.0736258	0.301722	0.978689	NA
MIP_1B	DNMT1	ivw	3	-0.0375825	0.0329814	0.254492	0.968697	NA
MIP_1B	CFDP1	ivw	10	-0.00377743	0.0231843	0.870573	0.999914	NA
MIP_1B	C19orf60	ivw	10	-0.0193976	0.0225924	0.390567	0.992703	NA
MIP_1B	NLRP12	ivw	6	0.0258807	0.0256421	0.31283	0.980665	NA
MIP_1B	GLRX2	ivw	2	-0.118861	0.0963144	0.217168	0.956422	NA
MIP_1B	CLEC7A	ivw	11	-0.0350015	0.0184072	0.0572353	0.82403	NA
MIP_1B	CDH2	ivw	15	-0.0156157	0.0158205	0.323616	0.982616	NA
MIP_1B	TP53I11	ivw	2	0.0760418	0.0476897	0.110821	0.898605	NA
MIP_1B	PIGT	ivw	2	0.0012464	0.0450403	0.977923	0.999914	NA
MIP_1B	FIGNL1	ivw	15	-4.77547e-05	0.018767	0.99797	0.999914	NA
MIP_1B	CTC-484P3.1	ivw	10	0.000164241	0.0243142	0.99461	0.999914	NA
MIP_1B	TGFBRAP1	ivw	5	0.0142194	0.0283602	0.616099	0.999914	NA
MIP_1B	AC097713.4	ivw	4	-0.023182	0.0237234	0.328479	0.983441	NA
MIP_1B	SLFN12L	ivw	6	0.0387156	0.0430671	0.368675	0.990782	NA
MIP_1B	CERS4	ivw	7	-0.0066292	0.0211196	0.753606	0.999914	NA
MIP_1B	SEL1L3	ivw	6	-0.0425334	0.0313201	0.174457	0.9407	NA
MIP_1B	MGAT4B	ivw	3	0.00787685	0.0510405	0.877353	0.999914	NA
MIP_1B	ELP2	ivw	12	-0.00705828	0.0193456	0.715222	0.999914	NA
MIP_1B	RAB34	ivw	5	0.027406	0.0327948	0.403334	0.993502	NA
MIP_1B	APRT	ivw	5	0.0781512	0.0366326	0.0328937	0.753195	Sufficient
MIP_1B	MON1B	ivw	12	-0.0193954	0.0176071	0.270649	0.972168	NA
MIP_1B	CAMK1	ivw	4	0.158104	0.0548907	0.00397256	0.461232	Sufficient
MIP_1B	DNM1P46	ivw	5	0.0432532	0.0393966	0.272252	0.972307	NA
MIP_1B	CD55	ivw	25	-0.00928352	0.0135174	0.492219	0.998681	NA
MIP_1B	CLEC11A	ivw	2	0.0131775	0.0210946	0.532176	0.999914	NA
MIP_1B	CTD-3088G3.4	ivw	4	0.0611166	0.0452995	0.177283	0.942156	NA
MIP_1B	RPS6KA4	ivw	12	-0.0077997	0.0202652	0.700326	0.999914	NA
MIP_1B	LYVE1	ivw	3	0.0176845	0.0645084	0.783976	0.999914	NA
MIP_1B	ITCH	ivw	2	0.00757759	0.0457593	0.868474	0.999914	NA
MIP_1B	RALBP1	ivw	9	-0.00316445	0.0132879	0.811769	0.999914	NA
MIP_1B	CHGB	ivw	3	0.0206997	0.0276052	0.453347	0.997755	NA
MIP_1B	AC069282.6	ivw	2	0.0660658	0.0815428	0.417826	0.994761	NA
MIP_1B	TRGC1	ivw	4	-0.0678356	0.0425577	0.110943	0.898738	NA
MIP_1B	RAB3GAP1	ivw	2	0.0612549	0.0543029	0.25931	0.969629	NA
MIP_1B	DOK6	ivw	6	0.00850688	0.0298015	0.775298	0.999914	NA
MIP_1B	TMEM66	ivw	2	0.0940616	0.0590634	0.111261	0.898738	NA
MIP_1B	TRIP10	ivw	2	0.0176997	0.040183	0.659591	0.999914	NA
MIP_1B	SOCS6	ivw	2	-0.103267	0.0970496	0.287299	0.975326	NA
MIP_1B	SCIMP	ivw	5	-0.0747694	0.0316077	0.0180037	0.672613	Sufficient
MIP_1B	SEH1L	ivw	3	0.0214462	0.060499	0.722972	0.999914	NA
MIP_1B	TBCK	ivw	3	-0.00298793	0.0188557	0.874092	0.999914	NA
MIP_1B	GLTSCR1	ivw	4	-0.0295158	0.0366933	0.42117	0.99507	NA
MIP_1B	PGBD5	ivw	2	0.0321561	0.0476047	0.49937	0.999283	NA
MIP_1B	HRASLS	ivw	2	0.0700077	0.234466	0.765258	0.999914	NA
MIP_1B	RUVBL1	ivw	2	-0.0752402	0.0398828	0.059223	0.828982	NA
MIP_1B	PPIA	ivw	3	0.0573802	0.0424449	0.176415	0.941773	NA
MIP_1B	MTX1P1	ivw	2	-0.00973135	0.0511634	0.849151	0.999914	NA
MIP_1B	GRWD1	ivw	2	-0.0226198	0.0406168	0.577591	0.999914	NA
MIP_1B	EFCAB4B	ivw	5	0.0216456	0.0325284	0.505771	0.999662	NA
MIP_1B	STAT3	ivw	6	0.0280297	0.0365866	0.443606	0.996223	NA
MIP_1B	SAE1	ivw	2	0.0497743	0.0388633	0.200281	0.949901	NA
MIP_1B	STARD3	ivw	2	0.19196	0.128485	0.135168	0.918169	NA
MIP_1B	CDK11A	ivw	3	0.0271493	0.0546291	0.619206	0.999914	NA
MIP_1B	C8orf46	ivw	9	0.0105056	0.0204366	0.607213	0.999914	NA
MIP_1B	DNTTIP2	ivw	2	-0.170949	0.188509	0.364487	0.990145	NA
MIP_1B	IBA57	ivw	2	-0.0355483	0.0617575	0.564878	0.999914	NA
MIP_1B	SSH3	ivw	6	0.013637	0.0264106	0.605615	0.999914	NA
MIP_1B	TRIM52	ivw	3	-0.0222787	0.076766	0.771651	0.999914	NA
MIP_1B	TIMP2	ivw	8	-0.00741218	0.0273487	0.786372	0.999914	NA
MIP_1B	MTDH	ivw	3	-0.0426894	0.056665	0.451231	0.997441	NA
MIP_1B	AFAP1	ivw	17	-0.00853852	0.00952737	0.370141	0.990795	NA
MIP_1B	FCRL5	ivw	11	-0.0189695	0.0166761	0.255318	0.968817	NA
MIP_1B	CHMP1B	ivw	2	0.0340668	0.080684	0.672861	0.999914	NA
MIP_1B	NUDT9	ivw	3	-0.103097	0.042119	0.0143745	0.63946	Sufficient
MIP_1B	TSR3	ivw	3	-0.152348	0.077173	0.0483686	0.803205	Sufficient
MIP_1B	SNORD17	ivw	2	-0.0152386	0.0607623	0.801976	0.999914	NA
MIP_1B	FHAD1	ivw	3	0.0343429	0.043505	0.429877	0.996135	NA
MIP_1B	BATF3	ivw	7	0.0334101	0.0233378	0.152261	0.927903	NA
MIP_1B	BTBD11	ivw	17	-0.0144169	0.0126026	0.252639	0.96796	NA
MIP_1B	PLCD1	ivw	5	0.038355	0.0485878	0.42988	0.996135	NA
MIP_1B	BFSP1	ivw	6	0.0693246	0.0388649	0.0744667	0.85458	NA
MIP_1B	FDX1	ivw	5	0.0252259	0.0315546	0.424038	0.995481	NA
MIP_1B	ETHE1	ivw	2	-0.126709	0.0602061	0.0353271	0.763268	Sufficient
MIP_1B	FAIM3	ivw	2	0.00902584	0.075153	0.904404	0.999914	NA
MIP_1B	HLA-DMB	ivw	2	0.0738167	0.0761065	0.33209	0.983864	NA
MIP_1B	MAGOH2	ivw	2	0.0631855	0.0332015	0.0570285	0.823806	NA
MIP_1B	ECHDC2	ivw	13	-0.00024724	0.0173715	0.988645	0.999914	NA
MIP_1B	DNM1	ivw	2	-0.0234368	0.0711856	0.741978	0.999914	NA
MIP_1B	TSC22D2	ivw	2	-0.0319938	0.0382202	0.402542	0.993396	NA
MIP_1B	GNGT2	ivw	9	0.00732327	0.0174876	0.675385	0.999914	NA
MIP_1B	TJP3	ivw	3	0.0191491	0.0428392	0.654876	0.999914	NA
MIP_1B	FAM117B	ivw	30	-0.00563967	0.00982018	0.565769	0.999914	NA
MIP_1B	RP11-285F7.2	ivw	2	0.104246	0.0658177	0.113227	0.900899	NA
MIP_1B	RP1-90J20.11	ivw	8	-0.00153122	0.0177141	0.931116	0.999914	NA
MIP_1B	OGFOD1	ivw	4	0.00710687	0.0514565	0.89015	0.999914	NA
MIP_1B	DIMT1	ivw	2	0.060939	0.0428831	0.155303	0.929743	NA
MIP_1B	AC022182.1	ivw	2	-0.266831	0.126991	0.0356257	0.764439	Sufficient
MIP_1B	RP11-4F5.2	ivw	5	-0.0840345	0.0390798	0.0315291	0.748222	Sufficient
MIP_1B	CTC-360J11.4	ivw	3	-0.0359166	0.0451857	0.426691	0.995834	NA
MIP_1B	RNF24	ivw	5	0.0340455	0.03059	0.265724	0.970844	NA
MIP_1B	CTD-3162L10.1	ivw	3	-0.0214565	0.0469963	0.64799	0.999914	NA
MIP_1B	TREML4	ivw	18	0.0010944	0.0127797	0.931756	0.999914	NA
MIP_1B	PNP	ivw	8	-0.0479905	0.0254577	0.0594153	0.829201	NA
MIP_1B	RP11-7F17.3	ivw	2	0.0520229	0.0359859	0.148277	0.925894	NA
MIP_1B	ZNRD1	ivw	6	0.0266643	0.0346413	0.441462	0.996135	NA
MIP_1B	POLR1B	ivw	4	0.0571567	0.0317047	0.0714221	0.851187	NA
MIP_1B	TNPO3	ivw	12	-0.0116816	0.0208159	0.574669	0.999914	NA
MIP_1B	TREML1	ivw	4	0.0715527	0.0490664	0.144763	0.92423	NA
MIP_1B	SDHC	ivw	5	-0.00814321	0.0343793	0.812762	0.999914	NA
MIP_1B	SPDYE3	ivw	2	0.0607893	0.0701365	0.386091	0.992457	NA
MIP_1B	CTD-3064M3.1	ivw	3	0.0127336	0.0471675	0.787186	0.999914	NA
MIP_1B	POU5F1	ivw	8	-0.0425454	0.0239569	0.075747	0.856373	NA
MIP_1B	MED22	ivw	3	0.0139661	0.0257955	0.58822	0.999914	NA
MIP_1B	MANBAL	ivw	7	0.000136913	0.0197743	0.994476	0.999914	NA
MIP_1B	LSM10	ivw	3	-0.0626545	0.0588356	0.286918	0.975202	NA
MIP_1B	GOT1	ivw	2	-0.019604	0.0767832	0.798479	0.999914	NA
MIP_1B	BTN2A1	ivw	16	-0.0352564	0.0193968	0.0691197	0.845655	NA
MIP_1B	NME6	ivw	5	0.10072	0.0574192	0.0794113	0.859622	NA
MIP_1B	NTHL1	ivw	2	-0.0826954	0.0770243	0.28299	0.974549	NA
MIP_1B	ZDHHC5	ivw	5	-0.0177272	0.0332473	0.5939	0.999914	NA
MIP_1B	PTBP3	ivw	2	-0.0374443	0.0695423	0.590274	0.999914	NA
MIP_1B	TMEM249	ivw	3	0.0378974	0.0405817	0.350379	0.987157	NA
MIP_1B	HLA-G	ivw	24	-0.0096858	0.0098711	0.326481	0.982958	NA
MIP_1B	ZNF318	ivw	8	0.0141412	0.0200938	0.481581	0.998544	NA
MIP_1B	KTN1	ivw	4	0.019933	0.0214376	0.352467	0.987523	NA
MIP_1B	TMEM180	ivw	15	0.00667945	0.0165161	0.685904	0.999914	NA
MIP_1B	RSPO4	ivw	2	0.0275193	0.0864144	0.750138	0.999914	NA
MIP_1B	FLJ20373	ivw	3	0.0661758	0.0482791	0.170471	0.938801	NA
MIP_1B	SYS1	ivw	9	-0.0401674	0.0158819	0.0114345	0.604631	Sufficient
MIP_1B	SESN1	ivw	6	0.0167521	0.0249776	0.502421	0.999637	NA
MIP_1B	IRF5	ivw	19	-0.013709	0.0136053	0.313634	0.980665	NA
MIP_1B	RP11-44F14.2	ivw	6	-0.0119303	0.022665	0.598626	0.999914	NA
MIP_1B	CTD-2215E18.1	ivw	2	-0.0209804	0.0713671	0.768774	0.999914	NA
MIP_1B	POPDC2	ivw	7	0.0144708	0.023341	0.535275	0.999914	NA
MIP_1B	NTAN1	ivw	4	0.0776402	0.046222	0.0930111	0.8792	NA
MIP_1B	P2RX4	ivw	13	0.0243427	0.0135581	0.072584	0.852576	NA
MIP_1B	YWHAH	ivw	7	0.0286821	0.0177093	0.105317	0.892275	NA
MIP_1B	CHMP7	ivw	4	0.013823	0.0608615	0.820329	0.999914	NA
MIP_1B	PLEKHO2	ivw	10	-0.0144096	0.0206635	0.485587	0.998544	NA
MIP_1B	ACSL6	ivw	3	0.0310315	0.046365	0.503312	0.999662	NA
MIP_1B	RP11-325P15.3	ivw	11	0.0102218	0.0228387	0.654467	0.999914	NA
MIP_1B	STMN1	ivw	2	0.0375344	0.0721459	0.602885	0.999914	NA
MIP_1B	INPP5K	ivw	5	-0.0279562	0.0233642	0.231487	0.96247	NA
MIP_1B	PPIL2	ivw	4	-0.0106358	0.0579033	0.854263	0.999914	NA
MIP_1B	TES	ivw	11	-0.00217658	0.0173941	0.900418	0.999914	NA
MIP_1B	FKSG48	ivw	3	0.0407216	0.042366	0.336459	0.984493	NA
MIP_1B	FAM218A	ivw	2	0.0245479	0.0721234	0.733585	0.999914	NA
MIP_1B	DTNBP1	ivw	9	-0.0227876	0.0233632	0.32938	0.98352	NA
MIP_1B	SCO1	ivw	4	0.0512267	0.0193028	0.00795792	0.551699	Sufficient
MIP_1B	CYYR1	ivw	2	0.0497933	0.0353106	0.158495	0.931554	NA
MIP_1B	HDAC11	ivw	2	0.0833389	0.0831869	0.316427	0.981149	NA
MIP_1B	SNRNP27	ivw	13	0.0361519	0.0175731	0.0396644	0.776148	Sufficient
MIP_1B	IRF2BP2	ivw	2	0.0858804	0.0545601	0.115475	0.904005	NA
MIP_1B	DBH-AS1	ivw	7	0.0231479	0.0320455	0.470082	0.998544	NA
MIP_1B	BIRC7	ivw	4	0.027446	0.0239093	0.251002	0.967747	NA
MIP_1B	IWS1	ivw	2	-0.053194	0.0397382	0.180697	0.943407	NA
MIP_1B	C14orf159	ivw	11	-0.00718071	0.0116847	0.53886	0.999914	NA
MIP_1B	DROSHA	ivw	2	0.0114653	0.052157	0.82601	0.999914	NA
MIP_1B	RRN3	ivw	5	0.0569208	0.0386617	0.140946	0.922877	NA
MIP_1B	LRRC16B	ivw	3	-0.0194189	0.106188	0.854897	0.999914	NA
MIP_1B	SLPI	ivw	3	-0.0476762	0.0474679	0.315191	0.980985	NA
MIP_1B	PDLIM7	ivw	3	0.106279	0.0576691	0.0653425	0.838357	NA
MIP_1B	CCR8	ivw	2	0.055371	0.058502	0.343905	0.985637	NA
MIP_1B	CAPRIN2	ivw	7	0.00268744	0.0292407	0.926772	0.999914	NA
MIP_1B	SLC15A3	ivw	6	0.0244666	0.0593473	0.680147	0.999914	NA
MIP_1B	KDELR2	ivw	19	0.0179542	0.0116638	0.12373	0.910304	NA
MIP_1B	FYN	ivw	2	0.114378	0.0965122	0.235972	0.963297	NA
MIP_1B	FAM149B1	ivw	3	0.0164855	0.0370652	0.656486	0.999914	NA
MIP_1B	TRPM4	ivw	5	-0.0112247	0.0291739	0.700422	0.999914	NA
MIP_1B	RP11-166P13.3	ivw	2	0.0125133	0.0434034	0.773115	0.999914	NA
MIP_1B	SH3TC1	ivw	5	-0.0480591	0.0380667	0.20677	0.952282	NA
MIP_1B	CIRH1A	ivw	6	0.0229444	0.016099	0.154098	0.929403	NA
MIP_1B	RCBTB1	ivw	15	-0.0144626	0.0152957	0.344388	0.985637	NA
MIP_1B	PRPF19	ivw	2	-0.0771311	0.0511036	0.13122	0.915709	NA
MIP_1B	PROCA1	ivw	3	0.0254839	0.0357723	0.476223	0.998544	NA
MIP_1B	IMPDH1	ivw	2	-0.00675715	0.124334	0.956659	0.999914	NA
MIP_1B	SCAND1	ivw	3	-0.0128038	0.0252717	0.612404	0.999914	NA
MIP_1B	WDR83OS	ivw	5	-0.00284078	0.0264613	0.914506	0.999914	NA
MIP_1B	KIAA1522	ivw	2	-0.020352	0.0388976	0.600822	0.999914	NA
MIP_1B	RP11-698N11.4	ivw	2	0.0751225	0.0348884	0.031301	0.747272	Sufficient
MIP_1B	CHST15	ivw	5	-0.0132307	0.048959	0.786976	0.999914	NA
MIP_1B	HLCS	ivw	6	0.00229652	0.0242096	0.924426	0.999914	NA
MIP_1B	AC092580.4	ivw	3	0.118084	0.0951049	0.214377	0.955785	NA
MIP_1B	TRAF3IP3	ivw	9	0.0179038	0.0190496	0.347293	0.986667	NA
MIP_1B	CCL3L3	ivw	4	0.118508	0.340804	0.728043	0.999914	NA
MIP_1B	CDKN2B	ivw	6	0.0409554	0.0221476	0.064429	0.836375	NA
MIP_1B	RP5-894A10.5	ivw	10	-0.0277083	0.0270219	0.305175	0.979461	NA
MIP_1B	C10orf76	ivw	5	-0.0252885	0.0435273	0.561253	0.999914	NA
MIP_1B	ABCC4	ivw	13	-0.0350238	0.0158877	0.0274919	0.729488	Sufficient
MIP_1B	ATP6V1C1	ivw	3	-0.0496386	0.0377266	0.188259	0.946224	NA
MIP_1B	MED11	ivw	2	-0.0321049	0.0611173	0.599375	0.999914	NA
MIP_1B	CD300LB	ivw	8	-0.00219674	0.0178362	0.901979	0.999914	NA
MIP_1B	GUSBP4	ivw	2	0.0107576	0.10536	0.918674	0.999914	NA
MIP_1B	NME8	ivw	9	0.0223895	0.0228753	0.327697	0.983024	NA
MIP_1B	TRABD2A	ivw	5	-0.0131609	0.0222284	0.5538	0.999914	NA
MIP_1B	RP11-21B21.4	ivw	2	0.104249	0.0595835	0.080181	0.861242	NA
MIP_1B	MFGE8	ivw	7	-0.0152946	0.0155239	0.324512	0.982616	NA
MIP_1B	PAPSS1	ivw	22	-0.0129982	0.0102278	0.203774	0.950641	NA
MIP_1B	TNS3	ivw	4	-0.100217	0.0479755	0.036714	0.766134	Sufficient
MIP_1B	CCDC146	ivw	16	-0.00132584	0.0105359	0.899859	0.999914	NA
MIP_1B	HLA-H	ivw	4	-0.0517354	0.0747625	0.48894	0.998544	NA
MIP_1B	RP11-8L8.2	ivw	3	-0.0104944	0.0499446	0.833574	0.999914	NA
MIP_1B	RP11-23J18.1	ivw	6	-0.0247568	0.0272857	0.364239	0.990145	NA
MIP_1B	RP11-1299A16.3	ivw	2	-0.0459869	0.031276	0.141465	0.922877	NA
MIP_1B	PRRG4	ivw	7	0.045298	0.0243039	0.0623476	0.83389	NA
MIP_1B	SLFN13	ivw	8	0.0986826	0.0399548	0.0135167	0.631127	Sufficient
MIP_1B	AC018766.4	ivw	2	-0.0554392	0.0499859	0.267388	0.971334	NA
MIP_1B	RP11-44F21.5	ivw	3	-0.0621503	0.0334506	0.0631731	0.83521	NA
MIP_1B	CTD-3110H11.1	ivw	13	-0.00548719	0.0151904	0.71793	0.999914	NA
MIP_1B	MT1L	ivw	8	0.0116062	0.0284373	0.683175	0.999914	NA
MIP_1B	GPR97	ivw	4	-0.017353	0.0234054	0.458444	0.998097	NA
MIP_1B	IGLV4-60	ivw	8	0.0112544	0.0175673	0.521753	0.999914	NA
MIP_1B	TRIM35	ivw	7	-0.0222131	0.0274196	0.417874	0.994761	NA
MIP_1B	P2RY11	ivw	8	-0.0456514	0.0314556	0.146698	0.92477	NA
MIP_1B	PCNXL3	ivw	3	0.0712823	0.1028	0.488055	0.998544	NA
MIP_1B	RABGEF1	ivw	6	-0.0123511	0.0248433	0.619077	0.999914	NA
MIP_1B	EML4	ivw	8	0.031796	0.0173013	0.066094	0.839887	NA
MIP_1B	EFEMP2	ivw	6	0.0449778	0.023729	0.0580293	0.826988	NA
MIP_1B	EFCAB12	ivw	3	-0.00505978	0.0394732	0.898004	0.999914	NA
MIP_1B	SLC25A13	ivw	6	-0.0171803	0.0258721	0.506659	0.999662	NA
MIP_1B	PPP6R2	ivw	2	0.027366	0.0818999	0.738275	0.999914	NA
MIP_1B	LGALS9C	ivw	11	0.0134833	0.0207484	0.515791	0.999914	NA
MIP_1B	FBLN7	ivw	3	-0.0629025	0.0552177	0.254631	0.968733	NA
MIP_1B	AC108004.3	ivw	2	0.100445	0.0941117	0.28584	0.975202	NA
MIP_1B	CACNB2	ivw	3	-0.0376216	0.0505407	0.456645	0.997888	NA
MIP_1B	METTL18	ivw	7	-0.0211915	0.0220626	0.336794	0.984689	NA
MIP_1B	RNMT	ivw	4	-0.0216998	0.0248852	0.383212	0.992422	NA
MIP_1B	ZBED2	ivw	2	0.129837	0.0670739	0.0529011	0.81541	NA
MIP_1B	MLEC	ivw	3	-0.0247228	0.0371961	0.506267	0.999662	NA
MIP_1B	TULP4	ivw	4	0.0140574	0.0442687	0.750829	0.999914	NA
MIP_1B	CCDC71	ivw	2	-0.292904	0.0818685	0.000346579	0.193379	Sufficient
MIP_1B	MYOF	ivw	7	0.00551903	0.0242211	0.819755	0.999914	NA
MIP_1B	CD63	ivw	4	-0.0395654	0.0552634	0.474027	0.998544	NA
MIP_1B	ORM2	ivw	8	0.0155315	0.0252342	0.538229	0.999914	NA
MIP_1B	MPP5	ivw	2	0.0581737	0.100916	0.564307	0.999914	NA
MIP_1B	ORC3	ivw	2	0.00430085	0.0512346	0.933101	0.999914	NA
MIP_1B	PARP15	ivw	9	-0.0103223	0.0258952	0.690176	0.999914	NA
MIP_1B	AGTPBP1	ivw	8	0.0246676	0.0294427	0.402132	0.993396	NA
MIP_1B	MAPKAPK5	ivw	2	-0.0525673	0.101886	0.605895	0.999914	NA
MIP_1B	DUSP14	ivw	9	-0.0185648	0.0186084	0.318447	0.981573	NA
MIP_1B	PVR	ivw	3	0.0954218	0.0519287	0.0661281	0.839893	NA
MIP_1B	IL2RA	ivw	2	0.00660223	0.0400679	0.86912	0.999914	NA
MIP_1B	DMWD	ivw	3	-0.0493177	0.0467774	0.291742	0.976473	NA
MIP_1B	ARAP3	ivw	14	-0.00437939	0.0154343	0.776606	0.999914	NA
MIP_1B	AC074011.2	ivw	4	-0.0162775	0.0271182	0.548343	0.999914	NA
MIP_1B	DESI1	ivw	5	0.0585846	0.0362276	0.105851	0.892603	NA
MIP_1B	TTC40	ivw	2	-0.152712	0.0762332	0.045154	0.794157	Sufficient
MIP_1B	UNC13D	ivw	2	-0.0334478	0.0497777	0.50162	0.999568	NA
MIP_1B	ST6GALNAC1	ivw	9	-0.0324472	0.0272391	0.233575	0.962732	NA
MIP_1B	SMUG1	ivw	9	-0.0256781	0.0184167	0.163231	0.934511	NA
MIP_1B	SLC19A1	ivw	3	0.0273999	0.057619	0.634405	0.999914	NA
MIP_1B	MSX2P1	ivw	7	0.0358319	0.0205235	0.0808288	0.861818	NA
MIP_1B	ENSA	ivw	2	-0.110755	0.0813443	0.173339	0.940508	NA
MIP_1B	PANK2	ivw	3	0.0346446	0.0447724	0.439053	0.996135	NA
MIP_1B	RP11-73M18.9	ivw	10	0.022457	0.0210088	0.2851	0.975023	NA
MIP_1B	ZNF256	ivw	3	0.0179248	0.0412557	0.663939	0.999914	NA
MIP_1B	RIPK1	ivw	5	0.0194437	0.0424576	0.646984	0.999914	NA
MIP_1B	DNAI2	ivw	6	0.0294708	0.0237006	0.213699	0.955323	NA
MIP_1B	ACSF3	ivw	5	-0.0703776	0.0429867	0.10159	0.887839	NA
MIP_1B	RIOK3	ivw	2	-0.00709772	0.0819296	0.930964	0.999914	NA
MIP_1B	PPP1R14A	ivw	4	-0.0330537	0.0565416	0.558824	0.999914	NA
MIP_1B	BCS1L	ivw	2	0.0840319	0.0842543	0.31859	0.981658	NA
MIP_1B	PLXDC1	ivw	4	0.0778914	0.0450552	0.083845	0.865924	NA
MIP_1B	TMEM41B	ivw	11	0.0104178	0.0218027	0.632778	0.999914	NA
MIP_1B	RP11-266L9.5	ivw	2	-0.0260133	0.239961	0.913673	0.999914	NA
MIP_1B	TDP2	ivw	5	0.0302513	0.04461	0.49769	0.999172	NA
MIP_1B	CALB1	ivw	2	-0.138227	0.0802654	0.0850469	0.867309	NA
MIP_1B	TAGLN	ivw	23	0.00644717	0.00911859	0.479544	0.998544	NA
MIP_1B	HSPA12B	ivw	2	0.0646687	0.0689911	0.348579	0.986907	NA
MIP_1B	ALOX15B	ivw	2	-0.0916255	0.101347	0.365956	0.990322	NA
MIP_1B	TMEM259	ivw	5	-0.00395835	0.0413124	0.923668	0.999914	NA
MIP_1B	IL10RB	ivw	8	-0.0188534	0.0225998	0.404153	0.993574	NA
MIP_1B	RPA2	ivw	14	0.00621565	0.0154329	0.687131	0.999914	NA
MIP_1B	RP11-568K15.1	ivw	2	-0.0778559	0.0512896	0.129023	0.914084	NA
MIP_1B	SEC22C	ivw	2	-0.0344917	0.0406576	0.396245	0.992865	NA
MIP_1B	KAT6A	ivw	2	-0.121285	0.0536595	0.0238039	0.712029	Sufficient
MIP_1B	MED17	ivw	2	0.0181815	0.0449056	0.685564	0.999914	NA
MIP_1B	HNRNPAB	ivw	5	0.00920267	0.0306675	0.764117	0.999914	NA
MIP_1B	HES1	ivw	2	-0.185193	0.0911164	0.0421041	0.785143	Sufficient
MIP_1B	DECR2	ivw	9	0.00122829	0.0178912	0.945265	0.999914	NA
MIP_1B	RP11-492E3.1	ivw	3	0.0132573	0.0328513	0.686541	0.999914	NA
MIP_1B	ZNF787	ivw	2	0.0155938	0.108871	0.886107	0.999914	NA
MIP_1B	AVEN	ivw	3	-0.0753739	0.0644707	0.242356	0.964716	NA
MIP_1B	OLIG2	ivw	2	-0.0628775	0.0547087	0.250426	0.967468	NA
MIP_1B	AC125238.4	ivw	3	0.00145997	0.0237333	0.950949	0.999914	NA
MIP_1B	XRCC3	ivw	4	0.0556033	0.0310148	0.0730045	0.853374	NA
MIP_1B	IFNAR1	ivw	10	-0.0223817	0.021126	0.2894	0.975748	NA
MIP_1B	CTD-2561J22.4	ivw	6	-0.0206989	0.0268813	0.441293	0.996135	NA
MIP_1B	ZFAND2A	ivw	12	-0.000469964	0.0134492	0.972125	0.999914	NA
MIP_1B	HRASLS2	ivw	2	-0.0274378	0.15098	0.855794	0.999914	NA
MIP_1B	TFDP2	ivw	2	0.0317581	0.0595783	0.594001	0.999914	NA
MIP_1B	DUSP5	ivw	3	0.0885962	0.0473298	0.0612218	0.831757	NA
MIP_1B	TMEM59	ivw	2	0.132398	0.109589	0.226997	0.960466	NA
MIP_1B	RP11-156P1.3	ivw	12	0.00411173	0.0155311	0.791209	0.999914	NA
MIP_1B	ACTA2	ivw	26	-0.0458889	0.00948227	1.30208e-06	0.00484023	Full
MIP_1B	KIAA1407	ivw	3	-0.0684317	0.0746403	0.359237	0.988771	NA
MIP_1B	NSMCE2	ivw	2	0.111916	0.093265	0.230149	0.962127	NA
MIP_1B	CCDC6	ivw	2	0.00525	0.0624539	0.933007	0.999914	NA
MIP_1B	NCOA7	ivw	5	0.0171314	0.0427732	0.688776	0.999914	NA
MIP_1B	MARCH1	ivw	9	-0.0131114	0.0186749	0.482623	0.998544	NA
MIP_1B	GOLGA3	ivw	4	-0.0511788	0.0476245	0.282539	0.974389	NA
MIP_1B	PTK2	ivw	3	0.0014748	0.0499963	0.976467	0.999914	NA
MIP_1B	ZNF169	ivw	2	0.100892	0.0893818	0.258991	0.969554	NA
MIP_1B	HAUS4	ivw	17	0.0112481	0.0114989	0.327979	0.983192	NA
MIP_1B	STAMBP	ivw	5	-0.0516905	0.0423848	0.222634	0.959112	NA
MIP_1B	CUEDC1	ivw	3	0.00718616	0.0703898	0.918685	0.999914	NA
MIP_1B	RAB4B	ivw	3	0.0263258	0.0357629	0.461656	0.998385	NA
MIP_1B	NFKB1	ivw	3	0.0156822	0.0355208	0.658855	0.999914	NA
MIP_1B	RBPMS	ivw	2	-0.0204571	0.141042	0.884677	0.999914	NA
MIP_1B	ZNF786	ivw	5	0.00374656	0.0272921	0.890812	0.999914	NA
MIP_1B	TANGO2	ivw	4	0.0441561	0.0407468	0.27851	0.9736	NA
MIP_1B	MBOAT7	ivw	2	6.9877e-06	0.0435319	0.999872	0.999993	NA
MIP_1B	RAPGEF2	ivw	7	0.0237021	0.0240314	0.323988	0.982616	NA
MIP_1B	ACOXL	ivw	2	0.105091	0.148873	0.480246	0.998544	NA
MIP_1B	PPIEL	ivw	3	0.0161771	0.032118	0.614488	0.999914	NA
MIP_1B	GIGYF1	ivw	4	-0.0736058	0.0270397	0.0064861	0.524211	Sufficient
MIP_1B	SETX	ivw	3	0.0366874	0.0916635	0.688979	0.999914	NA
MIP_1B	MARCKS	ivw	2	0.061028	0.0621514	0.326136	0.982899	NA
MIP_1B	C1orf162	ivw	5	-0.0298665	0.0394201	0.448662	0.996948	NA
MIP_1B	FBXL20	ivw	2	0.181187	0.0589533	0.00211633	0.382615	Sufficient
MIP_1B	FAM86B3P	ivw	3	0.0310369	0.0569699	0.585896	0.999914	NA
MIP_1B	IL17RB	ivw	2	-0.0365179	0.059568	0.539846	0.999914	NA
MIP_1B	AC008984.2	ivw	2	0.0178609	0.0456357	0.695516	0.999914	NA
MIP_1B	CCDC91	ivw	3	-0.0657549	0.0448305	0.142445	0.923133	NA
MIP_1B	CCDC13-AS1	ivw	2	-0.0397925	0.11874	0.737533	0.999914	NA
MIP_1B	RP11-429E11.3	ivw	4	-0.0109999	0.0417044	0.791967	0.999914	NA
MIP_1B	TTC9	ivw	10	-0.0139165	0.0248445	0.575381	0.999914	NA
MIP_1B	STX2	ivw	13	0.0343757	0.0119178	0.00392165	0.459817	Sufficient
MIP_1B	ATL2	ivw	4	0.0232754	0.0315619	0.460846	0.998204	NA
MIP_1B	MAP3K2	ivw	12	-0.0147695	0.0173208	0.393824	0.992703	NA
MIP_1B	AC093063.2	ivw	3	0.0269757	0.0840482	0.748245	0.999914	NA
MIP_1B	RTDR1	ivw	2	-0.0465808	0.072033	0.517852	0.999914	NA
MIP_1B	NIPA1	ivw	3	0.00126479	0.0288857	0.965075	0.999914	NA
MIP_1B	PTPRB	ivw	3	-0.0966872	0.0615079	0.115962	0.904321	NA
MIP_1B	SKIV2L	ivw	6	0.0322017	0.0273203	0.238529	0.96344	NA
MIP_1B	LRRC37A2	ivw	11	0.0063675	0.0131141	0.627289	0.999914	NA
MIP_1B	GNS	ivw	3	0.00708014	0.0748186	0.924608	0.999914	NA
MIP_1B	NACC2	ivw	7	-0.0326509	0.0274318	0.233945	0.962841	NA
MIP_1B	AC078883.3	ivw	5	0.0197566	0.0344605	0.566433	0.999914	NA
MIP_1B	GLP1R	ivw	2	0.0830464	0.273413	0.761326	0.999914	NA
MIP_1B	GNLY	ivw	14	-0.00504379	0.0127882	0.693277	0.999914	NA
MIP_1B	PTPRG	ivw	2	-0.0276483	0.141435	0.845014	0.999914	NA
MIP_1B	CALY	ivw	2	0.10212	0.146415	0.485509	0.998544	NA
MIP_1B	COA6	ivw	7	0.0052849	0.0294654	0.857655	0.999914	NA
MIP_1B	LRRC56	ivw	6	0.0249738	0.0234606	0.287103	0.975202	NA
MIP_1B	SIGLEC17P	ivw	3	-0.0508504	0.10872	0.639987	0.999914	NA
MIP_1B	PDIA6	ivw	4	0.00491277	0.0390213	0.899811	0.999914	NA
MIP_1B	ATP7B	ivw	6	-0.0128772	0.0235971	0.585265	0.999914	NA
MIP_1B	RGS5	ivw	2	0.0428964	0.0355333	0.227348	0.960608	NA
MIP_1B	BANP	ivw	3	-0.123737	0.102807	0.228748	0.961425	NA
MIP_1B	LHFPL2	ivw	5	0.00817479	0.0358992	0.819868	0.999914	NA
MIP_1B	EPHA1-AS1	ivw	11	0.0005853	0.0176043	0.973477	0.999914	NA
MIP_1B	SPINK8	ivw	6	-0.243743	0.0806122	0.00249745	0.403162	Sufficient
MIP_1B	RP4-612B15.3	ivw	2	0.0740933	0.0736389	0.314333	0.980691	NA
MIP_1B	ZNF396	ivw	4	0.00249995	0.0282802	0.929559	0.999914	NA
MIP_1B	TMEM18	ivw	3	0.0405455	0.0366131	0.268119	0.971372	NA
MIP_1B	AC022498.1	ivw	3	-0.049055	0.0240903	0.0417206	0.784032	Sufficient
MIP_1B	MTAP	ivw	3	0.0359178	0.0401739	0.371292	0.990967	NA
MIP_1B	C2orf44	ivw	2	-0.0531419	0.0763308	0.4863	0.998544	NA
MIP_1B	TP63	ivw	2	-0.105687	0.0761117	0.164962	0.935311	NA
MIP_1B	SNORD89	ivw	12	0.00140531	0.0207053	0.945887	0.999914	NA
MIP_1B	RGCC	ivw	5	0.00794834	0.0312809	0.799422	0.999914	NA
MIP_1B	RP11-661A12.9	ivw	7	-0.00305177	0.0366008	0.933549	0.999914	NA
MIP_1B	RPP21	ivw	3	-0.0914919	0.0994717	0.357689	0.988441	NA
MIP_1B	SUN1	ivw	3	-0.075725	0.0509874	0.137499	0.919806	NA
MIP_1B	TEF	ivw	13	0.00569613	0.0164922	0.729807	0.999914	NA
MIP_1B	NUDT15	ivw	2	-0.0386454	0.074694	0.604889	0.999914	NA
MIP_1B	LGSN	ivw	8	-0.00333225	0.0229189	0.884401	0.999914	NA
MIP_1B	PLGLB1	ivw	6	-0.0285206	0.0242077	0.238733	0.96344	NA
MIP_1B	IQGAP1	ivw	10	0.0262026	0.021302	0.218677	0.95708	NA
MIP_1B	RP1-80N2.2	ivw	5	-0.0896517	0.042243	0.0338137	0.756511	Sufficient
MIP_1B	CSNK1G2	ivw	4	0.0612656	0.0750772	0.41448	0.994223	NA
MIP_1B	PHF19	ivw	7	-0.0265744	0.0273367	0.330994	0.9837	NA
MIP_1B	RP11-87G24.3	ivw	5	-0.0559555	0.0662917	0.398625	0.992889	NA
MIP_1B	ZNF540	ivw	3	0.0190302	0.0663796	0.774351	0.999914	NA
MIP_1B	FOXO3B	ivw	2	-0.00258581	0.0509551	0.959527	0.999914	NA
MIP_1B	ZSCAN5A	ivw	2	0.0080637	0.126371	0.949122	0.999914	NA
MIP_1B	CLCF1	ivw	3	0.0592148	0.0966777	0.540209	0.999914	NA
MIP_1B	HLA-L	ivw	7	0.00461825	0.047015	0.92175	0.999914	NA
MIP_1B	NNT	ivw	16	-0.00612608	0.0139138	0.659729	0.999914	NA
MIP_1B	DSN1	ivw	2	0.0114326	0.0377203	0.761823	0.999914	NA
MIP_1B	XXbac-BPG246D15.8	ivw	5	-0.0333922	0.0599661	0.577629	0.999914	NA
MIP_1B	CYP4F22	ivw	9	0.00196585	0.0178554	0.912332	0.999914	NA
MIP_1B	LRRN1	ivw	9	-0.00412877	0.0343774	0.904403	0.999914	NA
MIP_1B	MRAS	ivw	4	0.0267353	0.032132	0.405383	0.993682	NA
MIP_1B	RP11-809C9.2	ivw	2	-0.165335	0.138663	0.233125	0.962732	NA
MIP_1B	RPS6KB2	ivw	7	0.0894964	0.0388543	0.0212571	0.694704	Sufficient
MIP_1B	ZNF845	ivw	2	-0.0282832	0.0771368	0.713871	0.999914	NA
MIP_1B	PCNXL2	ivw	2	-0.0740273	0.0998846	0.458616	0.998097	NA
MIP_1B	SLC39A11	ivw	12	-0.0191032	0.0161513	0.236901	0.963297	NA
MIP_1B	PTPLB	ivw	3	0.0499568	0.0428072	0.243203	0.964869	NA
MIP_1B	NEFH	ivw	5	-0.00721541	0.0239203	0.762924	0.999914	NA
MIP_1B	ZNF587B	ivw	4	0.00858337	0.0273606	0.753739	0.999914	NA
MIP_1B	GPR19	ivw	6	0.0367115	0.0200512	0.0671169	0.84175	NA
MIP_1B	STXBP5	ivw	3	0.0272589	0.0270388	0.313386	0.980665	NA
MIP_1B	NBR2	ivw	4	0.0233094	0.0312305	0.455446	0.99785	NA
MIP_1B	PIGC	ivw	5	0.025061	0.0297899	0.400203	0.993199	NA
MIP_1B	RP11-420K14.3	ivw	7	0.0364117	0.0260641	0.162412	0.933833	NA
MIP_1B	FARP2	ivw	7	0.0494733	0.0249816	0.0476597	0.800531	Sufficient
MIP_1B	CD1C	ivw	2	-0.0475856	0.0633317	0.452429	0.997719	NA
MIP_1B	RNF130	ivw	4	-0.00257771	0.0326011	0.936978	0.999914	NA
MIP_1B	ATXN7L1	ivw	2	-0.165264	0.16481	0.315979	0.981102	NA
MIP_1B	RP11-686D22.8	ivw	2	0.01504	0.0646581	0.816066	0.999914	NA
MIP_1B	ZNF341	ivw	2	-0.0610017	0.0740625	0.410137	0.994215	NA
MIP_1B	ZNF428	ivw	2	-0.00822591	0.105569	0.937892	0.999914	NA
MIP_1B	DCAF12	ivw	4	0.0401998	0.0428466	0.348127	0.986873	NA
MIP_1B	FNBP1P1	ivw	4	-0.025237	0.0322665	0.434131	0.996135	NA
MIP_1B	PITPNC1	ivw	4	-0.0140346	0.0448075	0.754113	0.999914	NA
MIP_1B	TRBV5-1	ivw	5	-0.031647	0.0279977	0.258333	0.969326	NA
MIP_1B	CCDC88C	ivw	3	0.0344793	0.0610377	0.572152	0.999914	NA
MIP_1B	KLC3	ivw	3	-0.0555177	0.0314944	0.0779374	0.857703	NA
MIP_1B	ACTN1-AS1	ivw	4	0.0498511	0.0604651	0.409678	0.994215	NA
MIP_1B	PP13439	ivw	2	0.0129829	0.0292477	0.65712	0.999914	NA
MIP_1B	BACH2	ivw	3	-0.00461195	0.0455666	0.919381	0.999914	NA
MIP_1B	MSL1	ivw	3	-0.0407851	0.035604	0.251994	0.96796	NA
MIP_1B	NCSTN	ivw	11	-0.0413346	0.0215753	0.0553873	0.821251	NA
MIP_1B	RP11-467L13.5	ivw	5	0.0308077	0.0212997	0.148067	0.92586	NA
MIP_1B	RP5-823G15.6	ivw	3	-0.122635	0.0745731	0.100076	0.886739	NA
MIP_1B	PLA2G2C	ivw	2	0.0772719	0.0993094	0.436514	0.996135	NA
MIP_1B	AF131215.2	ivw	16	0.00394493	0.0184361	0.830564	0.999914	NA
MIP_1B	PCBP3	ivw	6	0.0438261	0.0313665	0.162345	0.933833	NA
MIP_1B	RP11-206L10.11	ivw	2	0.0394116	0.132081	0.765405	0.999914	NA
MIP_1B	IMP4	ivw	2	0.0226853	0.021402	0.289163	0.975748	NA
MIP_1B	WDR11-AS1	ivw	2	-0.0825259	0.108718	0.447805	0.996665	NA
MIP_1B	CCDC69	ivw	3	0.0283681	0.0491526	0.563842	0.999914	NA
MIP_1B	MTMR9	ivw	2	-0.066334	0.0803785	0.409218	0.994215	NA
MIP_1B	PKN1	ivw	2	-0.0165742	0.067145	0.805031	0.999914	NA
MIP_1B	RP11-254F7.2	ivw	8	-0.0254974	0.0173883	0.142552	0.923263	NA
MIP_1B	TRBV9	ivw	4	0.00204858	0.0267791	0.939022	0.999914	NA
MIP_1B	GSE1	ivw	2	-0.0755027	0.129795	0.560764	0.999914	NA
MIP_1B	PMM2	ivw	5	0.0520166	0.0593191	0.380545	0.992315	NA
MIP_1B	ARHGAP24	ivw	6	-0.00948741	0.0256922	0.711925	0.999914	NA
MIP_1B	ZNF32	ivw	3	-0.0205097	0.0368263	0.577574	0.999914	NA
MIP_1B	RP11-645C24.2	ivw	6	-0.0640419	0.0378819	0.0909196	0.87534	NA
MIP_1B	LAPTM5	ivw	4	-0.0323639	0.0264493	0.221096	0.9583	NA
MIP_1B	CALML6	ivw	2	-0.129374	0.0771224	0.093442	0.879549	NA
MIP_1B	SLC25A29	ivw	13	0.0206313	0.0182743	0.258906	0.969493	NA
MIP_1B	HMGB3P32	ivw	2	0.0571837	0.0617403	0.354343	0.987872	NA
MIP_1B	CCDC18	ivw	2	-0.0591744	0.0834795	0.478418	0.998544	NA
MIP_1B	DCLK2	ivw	12	-0.019007	0.022593	0.400194	0.993199	NA
MIP_1B	SULT1A2	ivw	7	-0.00533555	0.0204297	0.793964	0.999914	NA
MIP_1B	HOXB2	ivw	22	0.00920133	0.00938021	0.326627	0.982958	NA
MIP_1B	ITGA3	ivw	2	0.0522304	0.20296	0.796914	0.999914	NA
MIP_1B	ZNF552	ivw	2	0.0787764	0.0708268	0.266035	0.970915	NA
MIP_1B	MAML3	ivw	3	0.0218397	0.0323001	0.498946	0.999283	NA
MIP_1B	TRMT2A	ivw	2	-0.0840583	0.0852214	0.32396	0.982616	NA
MIP_1B	GTPBP4	ivw	9	-0.000970421	0.0215683	0.964113	0.999914	NA
MIP_1B	THOC5	ivw	3	0.0659701	0.0428562	0.123722	0.910304	NA
MIP_1B	MSANTD3	ivw	2	-0.0435089	0.0474183	0.358852	0.988644	NA
MIP_1B	C16orf93	ivw	2	0.0542197	0.0449001	0.227216	0.960608	NA
MIP_1B	FNDC3B	ivw	3	-0.0419446	0.0300048	0.162134	0.933823	NA
MIP_1B	AC010982.1	ivw	16	0.0278183	0.0214067	0.193767	0.947511	NA
MIP_1B	HKDC1	ivw	12	-0.000727688	0.0197809	0.970654	0.999914	NA
MIP_1B	RCAN1	ivw	2	0.121134	0.169204	0.474053	0.998544	NA
MIP_1B	PPIL3	ivw	22	0.0024533	0.0108086	0.820442	0.999914	NA
MIP_1B	GRIK4	ivw	5	0.0340693	0.0227951	0.135022	0.917929	NA
MIP_1B	ST6GAL1	ivw	8	-0.00556762	0.0319993	0.861872	0.999914	NA
MIP_1B	VASP	ivw	15	-0.0287902	0.0124775	0.0210339	0.692192	Sufficient
MIP_1B	RP11-81H14.2	ivw	11	0.0098544	0.0226017	0.662835	0.999914	NA
MIP_1B	RP1-167A14.2	ivw	6	0.0211906	0.023456	0.366304	0.990368	NA
MIP_1B	ZNF486	ivw	11	0.0183419	0.0260424	0.481241	0.998544	NA
MIP_1B	MARCH7	ivw	2	0.0121441	0.0376299	0.746904	0.999914	NA
MIP_1B	TIRAP	ivw	2	-0.0629279	0.0693063	0.363895	0.990145	NA
MIP_1B	LYPD6B	ivw	2	-0.0164471	0.0771646	0.831215	0.999914	NA
MIP_1B	LSM7	ivw	7	0.0309418	0.019704	0.116337	0.904483	NA
MIP_1B	SHISA2	ivw	4	0.00299922	0.037177	0.935701	0.999914	NA
MIP_1B	CXCL6	ivw	2	-0.157528	0.0899499	0.0798973	0.860367	NA
MIP_1B	FAM107B	ivw	7	-0.0174853	0.01836	0.340916	0.985534	NA
MIP_1B	PEAR1	ivw	2	0.072605	0.0595613	0.222846	0.959112	NA
MIP_1B	ETFA	ivw	11	0.000516664	0.0109952	0.962521	0.999914	NA
MIP_1B	DNAJB12	ivw	6	-0.00303861	0.020899	0.884399	0.999914	NA
MIP_1B	RP11-4O1.2	ivw	4	-0.0107963	0.0248753	0.664275	0.999914	NA
MIP_1B	HAS1	ivw	3	0.0208797	0.0301564	0.488698	0.998544	NA
MIP_1B	GMPR2	ivw	4	-0.00280533	0.0951586	0.976481	0.999914	NA
MIP_1B	ARF4	ivw	7	0.0533798	0.0236865	0.0242218	0.713913	Sufficient
MIP_1B	CTNNB1	ivw	4	-0.0170841	0.0326299	0.600575	0.999914	NA
MIP_1B	COX11	ivw	6	-0.022017	0.0212733	0.300687	0.978689	NA
MIP_1B	UBXN2A	ivw	6	0.00367066	0.0247125	0.881921	0.999914	NA
MIP_1B	RP5-1068B5.3	ivw	2	0.0541676	0.0993292	0.585523	0.999914	NA
MIP_1B	RP11-166O4.5	ivw	2	-0.0302883	0.0388775	0.435938	0.996135	NA
MIP_1B	UAP1	ivw	2	0.0383767	0.0471858	0.41604	0.994439	NA
MIP_1B	TRPV5	ivw	7	-0.000472037	0.0283898	0.986734	0.999914	NA
MIP_1B	TPRA1	ivw	5	-0.0190708	0.026711	0.475246	0.998544	NA
MIP_1B	DNASE2	ivw	12	0.0145439	0.0200903	0.46911	0.998544	NA
MIP_1B	MITD1	ivw	2	-0.0110409	0.0534821	0.836447	0.999914	NA
MIP_1B	MCM8	ivw	6	-0.00501671	0.0240226	0.834579	0.999914	NA
MIP_1B	M1AP	ivw	2	0.111945	0.0784317	0.153496	0.928698	NA
MIP_1B	RRAGD	ivw	14	0.0152609	0.0141308	0.280153	0.974146	NA
MIP_1B	MIS12	ivw	6	0.0175556	0.0244541	0.47282	0.998544	NA
MIP_1B	SETD4	ivw	5	-0.0416329	0.0257562	0.106003	0.892939	NA
MIP_1B	PDE6H	ivw	2	-0.00175154	0.0387689	0.963965	0.999914	NA
MIP_1B	RP11-923I11.6	ivw	2	-0.0352635	0.0424537	0.40618	0.993989	NA
MIP_1B	ITGAV	ivw	2	-0.0380085	0.0427889	0.37439	0.991599	NA
MIP_1B	ANKRD36C	ivw	2	-0.103575	0.0661884	0.117617	0.904931	NA
MIP_1B	ZFP28	ivw	5	-0.0209272	0.0251528	0.405407	0.993695	NA
MIP_1B	TSPAN5	ivw	2	-0.0976645	0.110858	0.378326	0.991884	NA
MIP_1B	ZNF337	ivw	8	0.0436245	0.019379	0.0243777	0.714501	Sufficient
MIP_1B	ALG1L2	ivw	10	0.00374698	0.022599	0.868312	0.999914	NA
MIP_1B	RP11-832A4.5	ivw	2	-0.0532168	0.0366112	0.146067	0.92477	NA
MIP_1B	CEP72	ivw	2	-0.0289328	0.0584711	0.620725	0.999914	NA
MIP_1B	ATPAF1	ivw	3	-0.0330211	0.0512665	0.519507	0.999914	NA
MIP_1B	ZFP82	ivw	16	-0.00180478	0.0139555	0.897101	0.999914	NA
MIP_1B	TRAF5	ivw	4	0.0652117	0.0461312	0.157475	0.930807	NA
MIP_1B	TRERF1	ivw	5	0.0261895	0.0331415	0.429391	0.996129	NA
MIP_1B	LIMK1	ivw	9	0.0105383	0.0199457	0.597257	0.999914	NA
MIP_1B	NAP1L1	ivw	2	0.019085	0.0708335	0.787596	0.999914	NA
MIP_1B	VPS41	ivw	7	-0.0314819	0.0381316	0.409024	0.994213	NA
MIP_1B	SLC4A7	ivw	3	-0.00667629	0.0429132	0.876367	0.999914	NA
MIP_1B	OPA1	ivw	3	0.0144191	0.0398187	0.717264	0.999914	NA
MIP_1B	UGDH	ivw	17	0.0151393	0.0139804	0.278855	0.973773	NA
MIP_1B	CTD-2510F5.4	ivw	2	0.00455128	0.0437987	0.917238	0.999914	NA
MIP_1B	AC097724.3	ivw	2	-0.0669801	0.0891853	0.45264	0.997739	NA
MIP_1B	RP11-95P2.1	ivw	2	-0.0520032	0.046559	0.264024	0.970475	NA
MIP_1B	RP5-1021I20.1	ivw	12	-0.00372785	0.0122101	0.760131	0.999914	NA
MIP_1B	PLD2	ivw	5	-0.0148122	0.0275983	0.591471	0.999914	NA
MIP_1B	GAS2	ivw	2	-0.0064388	0.0773947	0.933697	0.999914	NA
MIP_1B	HHLA3	ivw	4	-0.0235894	0.0262803	0.369394	0.990782	NA
MIP_1B	EIF3C	ivw	2	0.0401579	0.0368515	0.275835	0.973015	NA
MIP_1B	NDUFS2	ivw	3	0.0258738	0.0304447	0.395402	0.992865	NA
MIP_1B	TMEM9B	ivw	5	0.00526251	0.0238344	0.825252	0.999914	NA
MIP_1B	TMEM163	ivw	2	-0.00309528	0.0790366	0.968761	0.999914	NA
MIP_1B	ANKRD10	ivw	9	0.0258252	0.0227883	0.257103	0.968969	NA
MIP_1B	FAM120AOS	ivw	2	0.0403023	0.0644171	0.531547	0.999914	NA
MIP_1B	RPL32P3	ivw	2	-0.000873755	0.0675199	0.989675	0.999914	NA
MIP_1B	RP11-266L9.6	ivw	2	-0.00556944	0.0771483	0.94245	0.999914	NA
MIP_1B	GRIK3	ivw	2	0.114716	0.0657764	0.0811537	0.862357	NA
MIP_1B	SIGLEC14	ivw	16	0.004461	0.0099042	0.652411	0.999914	NA
MIP_1B	TRBJ2-2P	ivw	3	-0.00618914	0.0286618	0.829037	0.999914	NA
MIP_1B	OSBPL5	ivw	10	-0.012079	0.021602	0.576051	0.999914	NA
MIP_1B	SIVA1	ivw	2	-0.0605326	0.0479315	0.206626	0.952196	NA
MIP_1B	TBC1D3	ivw	2	-0.00729019	0.199439	0.970841	0.999914	NA
MIP_1B	NOP56	ivw	6	0.0341419	0.0198986	0.0861988	0.868725	NA
MIP_1B	MCM3AP-AS1	ivw	6	-0.000651611	0.0402984	0.987099	0.999914	NA
MIP_1B	DECR1	ivw	3	-0.0140161	0.0219194	0.522537	0.999914	NA
MIP_1B	RP11-37E23.5	ivw	4	-0.0652904	0.0530095	0.218071	0.95683	NA
MIP_1B	RELL2	ivw	2	0.00736961	0.045055	0.87007	0.999914	NA
MIP_1B	SMPD4P1	ivw	12	0.0122992	0.0216203	0.56944	0.999914	NA
MIP_1B	SLC25A39	ivw	2	-0.00304481	0.062835	0.961352	0.999914	NA
MIP_1B	EFNA5	ivw	2	-0.12465	0.129885	0.337211	0.984772	NA
MIP_1B	TMEM230	ivw	5	-0.028265	0.0214831	0.18828	0.946224	NA
MIP_1B	TTF2	ivw	9	0.035074	0.0173158	0.0428113	0.787621	Sufficient
MIP_1B	CNPY2	ivw	2	-0.0596395	0.0382249	0.118707	0.906159	NA
MIP_1B	MIDN	ivw	2	0.098388	0.0655135	0.13315	0.917288	NA
MIP_1B	SEPW1	ivw	3	0.0183506	0.025543	0.472499	0.998544	NA
MIP_1B	CA11	ivw	2	-0.10001	0.0539931	0.0639857	0.83521	NA
MIP_1B	SORBS3	ivw	3	-0.0222874	0.0666153	0.73795	0.999914	NA
MIP_1B	EXO5	ivw	3	0.027297	0.0748872	0.715479	0.999914	NA
MIP_1B	CENPB	ivw	3	0.0137544	0.0418865	0.74263	0.999914	NA
MIP_1B	TNKS	ivw	2	-0.0668744	0.0736012	0.363559	0.990145	NA
MIP_1B	PTBP2	ivw	9	0.0172601	0.0199766	0.387578	0.992457	NA
MIP_1B	TRIM36	ivw	6	-0.0212534	0.0383532	0.579476	0.999914	NA
MIP_1B	COG1	ivw	6	-0.0235791	0.0254931	0.355008	0.987947	NA
MIP_1B	KLHDC8B	ivw	7	-0.180446	0.0658026	0.00610224	0.517228	Sufficient
MIP_1B	MIER1	ivw	6	-0.0319691	0.0247314	0.196132	0.948031	NA
MIP_1B	ZFP30	ivw	7	-0.012752	0.0229203	0.577963	0.999914	NA
MIP_1B	EIF3M	ivw	2	0.0621684	0.0652598	0.340778	0.985534	NA
MIP_1B	LINC00639	ivw	6	-0.0352996	0.0293785	0.229539	0.961768	NA
MIP_1B	HK1	ivw	6	0.0491921	0.0305553	0.107411	0.894823	NA
MIP_1B	ST7	ivw	2	-0.181556	0.111403	0.103158	0.889395	NA
MIP_1B	FPR1	ivw	13	0.0148421	0.0152196	0.329463	0.983533	NA
MIP_1B	LRRC4	ivw	2	-0.0100746	0.0622274	0.871385	0.999914	NA
MIP_1B	CTC-205M6.5	ivw	2	0.0353403	0.0534443	0.508449	0.999662	NA
MIP_1B	MTMR10	ivw	7	0.00439187	0.0224848	0.845137	0.999914	NA
MIP_1B	ZNF890P	ivw	8	0.0187179	0.0275968	0.497605	0.999172	NA
MIP_1B	RP11-10J21.4	ivw	2	0.0121102	0.235225	0.95894	0.999914	NA
MIP_1B	SYTL2	ivw	15	0.000781392	0.0173586	0.964096	0.999914	NA
MIP_1B	JOSD2	ivw	2	0.0741705	0.0537667	0.167745	0.936822	NA
MIP_1B	MRPL33	ivw	2	-0.0115881	0.0638217	0.855921	0.999914	NA
MIP_1B	RP11-308N19.1	ivw	4	0.0183005	0.0423114	0.665365	0.999914	NA
MIP_1B	MFSD7	ivw	8	0.0287819	0.023965	0.229752	0.961907	NA
MIP_1B	ZNF30	ivw	2	0.0329547	0.0257721	0.201004	0.949901	NA
MIP_1B	CHMP3	ivw	3	-0.00120854	0.0386245	0.975039	0.999914	NA
MIP_1B	GET4	ivw	4	0.0222897	0.0323478	0.490783	0.998681	NA
MIP_1B	AC051649.16	ivw	4	-0.0182928	0.0433393	0.672963	0.999914	NA
MIP_1B	CARD17	ivw	2	-0.0371234	0.086795	0.66886	0.999914	NA
MIP_1B	OSBPL2	ivw	4	0.00884785	0.0344957	0.797571	0.999914	NA
MIP_1B	ZNF738	ivw	2	-0.0325115	0.066391	0.624348	0.999914	NA
MIP_1B	PHYH	ivw	9	-0.00702017	0.0172661	0.684311	0.999914	NA
MIP_1B	IGHEP2	ivw	2	0.00181159	0.0595491	0.975731	0.999914	NA
MIP_1B	ZNF823	ivw	3	0.0423836	0.026593	0.110983	0.898738	NA
MIP_1B	SLC35B4	ivw	4	-0.00469092	0.0525872	0.928921	0.999914	NA
MIP_1B	ZNF74	ivw	2	-0.0574691	0.0368088	0.118457	0.906159	NA
MIP_1B	LGALS1	ivw	4	-0.00878455	0.0261037	0.736475	0.999914	NA
MIP_1B	ZKSCAN1	ivw	2	0.0286271	0.0371008	0.44035	0.996135	NA
MIP_1B	BMP1	ivw	2	-0.0801814	0.0425879	0.0597374	0.829676	NA
MIP_1B	RP11-467H10.1	ivw	2	-0.0500573	0.0797184	0.530052	0.999914	NA
MIP_1B	TIGD7	ivw	6	0.0162262	0.025242	0.520338	0.999914	NA
MIP_1B	APOA1BP	ivw	2	0.0212406	0.0387337	0.583434	0.999914	NA
MIP_1B	CLDND2	ivw	2	0.109392	0.0605211	0.0706832	0.849427	NA
MIP_1B	STAT1	ivw	2	0.029002	0.112701	0.79692	0.999914	NA
MIP_1B	RGS10	ivw	3	0.0225204	0.0351756	0.522025	0.999914	NA
MIP_1B	RP11-293M10.5	ivw	4	0.0130218	0.0303039	0.667409	0.999914	NA
MIP_1B	IL21R	ivw	4	0.0168945	0.026178	0.518688	0.999914	NA
MIP_1B	SHROOM1	ivw	4	-0.00972343	0.0213276	0.648455	0.999914	NA
MIP_1B	BNIP1	ivw	5	-0.0103411	0.0223224	0.643178	0.999914	NA
MIP_1B	SF3B2	ivw	4	-0.0546651	0.0380618	0.15094	0.927831	NA
MIP_1B	CX3CR1	ivw	8	0.0268251	0.0283159	0.34346	0.985637	NA
MIP_1B	MTL5	ivw	4	0.00470404	0.0247503	0.849262	0.999914	NA
MIP_1B	RSG1	ivw	3	0.0307688	0.0441465	0.485822	0.998544	NA
MIP_1B	GCC2	ivw	16	0.00534026	0.0157475	0.73452	0.999914	NA
MIP_1B	NIN	ivw	6	-0.00140557	0.0381473	0.970608	0.999914	NA
MIP_1B	TTC23	ivw	8	-0.0121553	0.0215015	0.571853	0.999914	NA
MIP_1B	GDPGP1	ivw	3	-0.0308207	0.0411435	0.453796	0.997791	NA
MIP_1B	NLRP6	ivw	3	-0.0331799	0.0400245	0.407109	0.994114	NA
MIP_1B	SLC51A	ivw	2	-0.0709197	0.0542302	0.190957	0.947055	NA
MIP_1B	SETD9	ivw	9	0.00216957	0.0225103	0.923218	0.999914	NA
MIP_1B	UBAP1	ivw	2	-0.0932616	0.0504424	0.064476	0.836375	NA
MIP_1B	PSMG3-AS1	ivw	8	-0.0216127	0.0266665	0.417664	0.994761	NA
MIP_1B	GLS	ivw	3	-0.0356092	0.0369068	0.334625	0.984376	NA
MIP_1B	TIGD3	ivw	2	0.106247	0.0628345	0.0908545	0.87534	NA
MIP_1B	ZNF589	ivw	21	-0.0773437	0.0285897	0.00682429	0.531322	Sufficient
MIP_1B	TSPYL4	ivw	2	0.0197922	0.050158	0.69314	0.999914	NA
MIP_1B	SLC5A11	ivw	6	0.00740783	0.0225817	0.742877	0.999914	NA
MIP_1B	MCOLN1	ivw	2	0.0270672	0.0593224	0.648194	0.999914	NA
MIP_1B	MICA	ivw	14	-0.0192904	0.0183479	0.293089	0.976904	NA
MIP_1B	C17orf103	ivw	3	-0.0153796	0.0277155	0.578957	0.999914	NA
MIP_1B	PMP22	ivw	4	-0.0477834	0.0291429	0.101083	0.886838	NA
MIP_1B	CTD-2192J16.21	ivw	3	0.00375423	0.0289294	0.896747	0.999914	NA
MIP_1B	GSTM3	ivw	19	0.02245	0.0105962	0.0341174	0.757854	Sufficient
MIP_1B	CTD-2382E5.3	ivw	2	0.0363997	0.0700608	0.603381	0.999914	NA
MIP_1B	TUBB6	ivw	10	0.00522122	0.0136132	0.70132	0.999914	NA
MIP_1B	RRN3P2	ivw	3	-0.0544664	0.0445919	0.221919	0.958863	NA
MIP_1B	NPEPPS	ivw	3	-0.140028	0.0428875	0.00109461	0.307931	Sufficient
MIP_1B	DIP2B	ivw	2	-0.0620925	0.0243273	0.010699	0.594689	Sufficient
MIP_1B	KCTD2	ivw	9	0.00741633	0.0207037	0.720184	0.999914	NA
MIP_1B	SEC23B	ivw	7	-0.0126816	0.0255488	0.619634	0.999914	NA
MIP_1B	WNT7A	ivw	2	0.0716386	0.115339	0.534527	0.999914	NA
MIP_1B	TNFRSF10A	ivw	3	0.00953769	0.0261607	0.715425	0.999914	NA
MIP_1B	LINC00638	ivw	5	0.00535175	0.0354657	0.880055	0.999914	NA
MIP_1B	DFNA5	ivw	19	-0.0237982	0.0115648	0.039609	0.776026	Sufficient
MIP_1B	C3orf58	ivw	2	-0.0171493	0.0978697	0.860902	0.999914	NA
MIP_1B	CYP2J2	ivw	2	-0.0679996	0.05587	0.223565	0.95943	NA
MIP_1B	ICK	ivw	2	-0.113082	0.0824737	0.170336	0.938801	NA
MIP_1B	SLC25A26	ivw	2	0.0406713	0.0618252	0.510638	0.999662	NA
MIP_1B	GRHL1	ivw	3	-0.0171546	0.0355715	0.629624	0.999914	NA
MIP_1B	THRA	ivw	3	0.0832644	0.0321298	0.00955588	0.579022	Sufficient
MIP_1B	NCF1	ivw	7	-0.0219953	0.0159606	0.168172	0.937106	NA
MIP_1B	MDS2	ivw	3	0.0564069	0.0734644	0.442599	0.996135	NA
MIP_1B	RP11-217B7.2	ivw	2	0.0137124	0.0426297	0.747708	0.999914	NA
MIP_1B	SLC12A4	ivw	2	0.0135064	0.0690913	0.845012	0.999914	NA
MIP_1B	TOP3B	ivw	5	0.0395551	0.0477055	0.407019	0.994114	NA
MIP_1B	GVINP1	ivw	3	-0.079032	0.0430202	0.0661963	0.839928	NA
MIP_1B	LINC00663	ivw	2	-0.0980181	0.065043	0.131817	0.916296	NA
MIP_1B	CCDC86	ivw	2	-0.0540706	0.0693418	0.435527	0.996135	NA
MIP_1B	KHDRBS2	ivw	2	-0.0892187	0.0877966	0.309536	0.980188	NA
MIP_1B	CYP2D8P1	ivw	5	-0.0957386	0.0352811	0.00665577	0.527725	Sufficient
MIP_1B	CENPM	ivw	3	0.0901196	0.0502902	0.0731347	0.853574	NA
MIP_1B	RP5-1142A6.9	ivw	4	0.0293856	0.0465413	0.527787	0.999914	NA
MIP_1B	TOMM70A	ivw	3	0.0362717	0.0297346	0.222521	0.959112	NA
MIP_1B	HTRA2	ivw	2	0.000782914	0.0824118	0.99242	0.999914	NA
MIP_1B	ICA1L	ivw	5	-0.0155544	0.0294916	0.597905	0.999914	NA
MIP_1B	XCR1	ivw	2	0.2465	0.827968	0.765919	0.999914	NA
MIP_1B	CD8A	ivw	2	-0.0393892	0.0639049	0.537649	0.999914	NA
MIP_1B	IGFBP4	ivw	3	-0.038593	0.0407053	0.343075	0.985637	NA
MIP_1B	ZCCHC17	ivw	2	-0.102797	0.0746688	0.168601	0.937446	NA
MIP_1B	RP11-322D14.2	ivw	2	-0.0301041	0.0432488	0.486385	0.998544	NA
MIP_1B	CAPS	ivw	5	-0.00641091	0.0189411	0.735012	0.999914	NA
MIP_1B	MBTPS1	ivw	10	0.0219094	0.0203995	0.282815	0.974425	NA
MIP_1B	ETS1	ivw	2	0.0283456	0.090963	0.755332	0.999914	NA
MIP_1B	TXNDC15	ivw	6	0.0204589	0.0251011	0.415037	0.994354	NA
MIP_1B	VIM-AS1	ivw	2	-0.027998	0.0668872	0.675519	0.999914	NA
MIP_1B	ZNF106	ivw	2	-0.0147736	0.0469994	0.753266	0.999914	NA
MIP_1B	CHTOP	ivw	2	0.0111458	0.0303043	0.713026	0.999914	NA
MIP_1B	MRPL38	ivw	5	0.00578917	0.0292896	0.843317	0.999914	NA
MIP_1B	TMEM51	ivw	15	0.00169822	0.0112835	0.880367	0.999914	NA
MIP_1B	SLC16A6	ivw	5	-0.0907428	0.0313676	0.00381727	0.456388	Sufficient
MIP_1B	RP11-53B2.2	ivw	4	0.00510979	0.0227291	0.822125	0.999914	NA
MIP_1B	RP11-119F19.2	ivw	5	-0.0368713	0.0326491	0.258763	0.969448	NA
MIP_1B	POLR2D	ivw	5	0.00226295	0.0313586	0.942472	0.999914	NA
MIP_1B	NLRP3	ivw	9	-0.0700193	0.0222406	0.00164243	0.355386	Sufficient
MIP_1B	MTERFD2	ivw	6	0.0763282	0.03977	0.0549539	0.820669	NA
MIP_1B	THNSL1	ivw	2	-0.00775188	0.0709434	0.91299	0.999914	NA
MIP_1B	CTC-428G20.3	ivw	2	-0.0709797	0.0464691	0.126647	0.911845	NA
MIP_1B	CISD2	ivw	2	-0.0124686	0.0374292	0.739039	0.999914	NA
MIP_1B	SACM1L	ivw	14	-0.0239483	0.0634409	0.705809	0.999914	NA
MIP_1B	AC104634.3	ivw	3	0.00852474	0.060432	0.88782	0.999914	NA
MIP_1B	CCT6P1	ivw	5	-0.0386838	0.0232579	0.0962616	0.881842	NA
MIP_1B	SCARB2	ivw	4	0.0365427	0.0305069	0.230976	0.962392	NA
MIP_1B	NUDT7	ivw	13	0.0298194	0.0163866	0.0687989	0.845127	NA
MIP_1B	LYRM7	ivw	4	-0.0888212	0.0533815	0.0961336	0.881765	NA
MIP_1B	TGFBR2	ivw	2	0.0463441	0.0375238	0.216808	0.956313	NA
MIP_1B	DCP1A	ivw	3	-0.0814371	0.12138	0.502268	0.999631	NA
MIP_1B	TM7SF2	ivw	3	0.0472847	0.0278141	0.0891257	0.87324	NA
MIP_1B	DGUOK	ivw	4	-0.00704516	0.0366812	0.847692	0.999914	NA
MIP_1B	MT3	ivw	3	0.0575172	0.0477772	0.228642	0.96132	NA
MIP_1B	OVGP1	ivw	7	-0.0154096	0.0186357	0.408301	0.994114	NA
MIP_1B	CCDC74A	ivw	2	0.0736235	0.0452733	0.103907	0.890133	NA
MIP_1B	B4GALT5	ivw	2	-0.140892	0.078632	0.0731675	0.85362	NA
MIP_1B	PPP1R26	ivw	2	0.0213933	0.10723	0.841865	0.999914	NA
MIP_1B	RP11-333A23.4	ivw	3	0.0533551	0.0679682	0.432453	0.996135	NA
MIP_1B	ATP6V1D	ivw	5	-0.00925906	0.0335005	0.782252	0.999914	NA
MIP_1B	IFFO1	ivw	4	-0.014566	0.0274778	0.596043	0.999914	NA
MIP_1B	OSTF1	ivw	3	-0.00750375	0.0319564	0.814355	0.999914	NA
MIP_1B	OGFOD3	ivw	4	0.0943167	0.0686624	0.169557	0.938502	NA
MIP_1B	LMTK2	ivw	2	0.023127	0.0471084	0.623474	0.999914	NA
MIP_1B	VHL	ivw	2	-0.0289468	0.0680609	0.670613	0.999914	NA
MIP_1B	ZFP14	ivw	10	0.00696574	0.0208741	0.738605	0.999914	NA
MIP_1B	NEU1	ivw	2	-0.0236731	0.0580509	0.683421	0.999914	NA
MIP_1B	LARGE	ivw	6	-0.0152667	0.0307792	0.619889	0.999914	NA
MIP_1B	CCDC88B	ivw	15	0.0124279	0.0144826	0.390821	0.992703	NA
MIP_1B	JAM3	ivw	4	-0.0185289	0.0540865	0.731915	0.999914	NA
MIP_1B	GPD1L	ivw	12	-0.0137175	0.0153496	0.371496	0.990967	NA
MIP_1B	SPRY1	ivw	2	-0.0655716	0.105355	0.533688	0.999914	NA
MIP_1B	MDFIC	ivw	2	-0.0251212	0.0786823	0.749519	0.999914	NA
MIP_1B	VPS11	ivw	4	0.00309254	0.0258018	0.904596	0.999914	NA
MIP_1B	SAV1	ivw	4	-0.0238983	0.0329063	0.467683	0.998544	NA
MIP_1B	PCGF2	ivw	4	-0.00564136	0.0451412	0.900546	0.999914	NA
MIP_1B	KLF4	ivw	2	0.123538	0.179502	0.491308	0.998681	NA
MIP_1B	SSNA1	ivw	2	0.0622677	0.0521381	0.232367	0.962708	NA
MIP_1B	MCFD2	ivw	7	-0.0039083	0.0288704	0.892316	0.999914	NA
MIP_1B	CTD-2561B21.11	ivw	3	-0.0387128	0.0533156	0.467773	0.998544	NA
MIP_1B	FZD1	ivw	8	0.0136861	0.0185414	0.460432	0.998204	NA
MIP_1B	KRT2	ivw	2	-0.0163638	0.0556883	0.768875	0.999914	NA
MIP_1B	MYH11	ivw	5	0.0505473	0.0305993	0.098553	0.884055	NA
MIP_1B	MAFB	ivw	2	-0.0718913	0.0526107	0.171789	0.939783	NA
MIP_1B	CLEC4G	ivw	8	0.0148216	0.0178527	0.406417	0.994061	NA
MIP_1B	TTC25	ivw	4	-0.000128544	0.0331562	0.996907	0.999914	NA
MIP_1B	C16orf13	ivw	8	-0.00503825	0.0176562	0.775374	0.999914	NA
MIP_1B	MYO7B	ivw	2	-0.0475923	0.0378957	0.209161	0.953038	NA
MIP_1B	IRX3	ivw	8	0.0070288	0.0210878	0.738899	0.999914	NA
MIP_1B	FBXL16	ivw	2	-0.0299122	0.0613461	0.625835	0.999914	NA
MIP_1B	ANO2	ivw	2	-0.132044	0.128393	0.303745	0.979148	NA
MIP_1B	RP11-830F9.7	ivw	2	-0.0269176	0.0684335	0.694069	0.999914	NA
MIP_1B	RPL28	ivw	11	-0.0232801	0.0187655	0.214763	0.955872	NA
MIP_1B	MOXD1	ivw	2	0.0985638	0.122767	0.42206	0.995228	NA
MIP_1B	ZNF154	ivw	11	0.0291058	0.0223442	0.192707	0.947317	NA
MIP_1B	RP11-77C3.3	ivw	7	-0.00566271	0.0233176	0.808121	0.999914	NA
MIP_1B	LEPR	ivw	13	-0.0164714	0.0169172	0.330229	0.98365	NA
MIP_1B	BNC2	ivw	2	0.0875372	0.0304527	0.00404623	0.463402	Sufficient
MIP_1B	ITPR1	ivw	2	-0.0320817	0.0472879	0.497496	0.999172	NA
MIP_1B	STARD5	ivw	3	0.0285691	0.0454836	0.529926	0.999914	NA
MIP_1B	TIAM2	ivw	12	-0.000869103	0.01455	0.952369	0.999914	NA
MIP_1B	HGS	ivw	2	0.111766	0.0659284	0.0900271	0.874647	NA
MIP_1B	LPCAT4	ivw	2	-0.0834371	0.0851914	0.327379	0.983024	NA
MIP_1B	WDR35	ivw	3	-0.122686	0.0523708	0.0191482	0.679994	Sufficient
MIP_1B	C15orf38	ivw	13	-0.00470476	0.0148411	0.751237	0.999914	NA
MIP_1B	CCDC144B	ivw	2	-0.0348104	0.0737999	0.637151	0.999914	NA
MIP_1B	AC025171.1	ivw	2	-0.0510182	0.139592	0.714752	0.999914	NA
MIP_1B	LEMD2	ivw	4	-0.00420111	0.0338314	0.901174	0.999914	NA
MIP_1B	RP11-488L18.4	ivw	5	-0.0749887	0.0361973	0.0382965	0.771322	Sufficient
MIP_1B	PSEN1	ivw	5	0.0270992	0.0269037	0.313807	0.980665	NA
MIP_1B	FAM221B	ivw	2	0.0406404	0.0462419	0.379475	0.992088	NA
MIP_1B	VWA8	ivw	3	0.00431617	0.0556999	0.938234	0.999914	NA
MIP_1B	SSR1	ivw	8	0.0432324	0.0285984	0.130608	0.915298	NA
MIP_1B	SEC24D	ivw	3	0.0948188	0.0688123	0.168224	0.937106	NA
MIP_1B	GSTO1	ivw	6	-0.0430363	0.0198383	0.0300557	0.741219	Sufficient
MIP_1B	KIAA0753	ivw	3	-0.0262533	0.029632	0.37563	0.991616	NA
MIP_1B	TGFB3	ivw	3	-0.0545313	0.0278438	0.0501748	0.807219	NA
MIP_1B	QPRT	ivw	3	0.00992717	0.0517688	0.847931	0.999914	NA
MIP_1B	CCDC115	ivw	3	0.0215064	0.0210051	0.305899	0.979461	NA
MIP_1B	RP11-563N6.6	ivw	3	0.0615928	0.0576329	0.285201	0.975023	NA
MIP_1B	CNKSR3	ivw	2	0.0304332	0.0403575	0.450795	0.997347	NA
MIP_1B	TRBJ2-6	ivw	2	0.103476	0.0949853	0.275983	0.973076	NA
MIP_1B	PVT1	ivw	3	0.0336568	0.055785	0.546289	0.999914	NA
MIP_1B	PIGN	ivw	17	0.00363428	0.00943367	0.700056	0.999914	NA
MIP_1B	PABPC4	ivw	2	0.0205241	0.039775	0.60585	0.999914	NA
MIP_1B	CTD-2547E10.2	ivw	4	-0.0479451	0.0716588	0.503448	0.999662	NA
MIP_1B	MICAL1	ivw	10	0.0208545	0.0155458	0.179763	0.943086	NA
MIP_1B	ZNF576	ivw	2	-0.0232042	0.176344	0.895313	0.999914	NA
MIP_1B	HINT1	ivw	2	-0.0814456	0.103146	0.429752	0.996135	NA
MIP_1B	SPAG9	ivw	3	0.121954	0.0371407	0.00102508	0.298984	Sufficient
MIP_1B	CCDC41	ivw	5	0.0466354	0.0498485	0.349509	0.987121	NA
MIP_1B	NARS2	ivw	7	-0.0395362	0.0268046	0.140219	0.922294	NA
MIP_1B	BBS9	ivw	2	-0.0482609	0.0586245	0.410382	0.994215	NA
MIP_1B	ACAP1	ivw	6	-0.0127956	0.0277486	0.644709	0.999914	NA
MIP_1B	NRP2	ivw	2	0.0220893	0.139018	0.873752	0.999914	NA
MIP_1B	ITIH2	ivw	3	-0.016229	0.0375014	0.665191	0.999914	NA
MIP_1B	ADCY10P1	ivw	16	-0.00711141	0.012059	0.555379	0.999914	NA
MIP_1B	PSTPIP2	ivw	3	-0.0729365	0.051311	0.155184	0.929569	NA
MIP_1B	EPN1	ivw	3	-0.0103734	0.0311793	0.739359	0.999914	NA
MIP_1B	PPT1	ivw	20	0.0346697	0.0155731	0.0259968	0.721816	Sufficient
MIP_1B	ZBED3	ivw	8	0.0578916	0.0271413	0.0329273	0.753427	Sufficient
MIP_1B	ABRACL	ivw	12	0.00305958	0.0149217	0.83754	0.999914	NA
MIP_1B	CHMP4B	ivw	8	-0.00178583	0.0220104	0.935334	0.999914	NA
MIP_1B	LDLRAD4	ivw	4	-0.0172734	0.0362648	0.633851	0.999914	NA
MIP_1B	TGOLN2	ivw	3	-0.0441919	0.0514526	0.390403	0.992691	NA
MIP_1B	RNASEH1	ivw	2	-0.105247	0.0787717	0.181517	0.943543	NA
MIP_1B	GUCA1B	ivw	2	0.00735292	0.0508678	0.885067	0.999914	NA
MIP_1B	DNPH1	ivw	9	-0.0170928	0.0169718	0.313874	0.980665	NA
MIP_1B	ARMC1	ivw	2	0.0160549	0.0370138	0.664466	0.999914	NA
MIP_1B	C1orf134	ivw	4	0.0654844	0.0314987	0.0376211	0.768693	Sufficient
MIP_1B	ZCCHC2	ivw	2	0.0273753	0.0679876	0.687204	0.999914	NA
MIP_1B	CCDC64B	ivw	5	0.0424427	0.0250808	0.0906009	0.874881	NA
MIP_1B	PCMTD1	ivw	3	-0.00510264	0.0348512	0.883596	0.999914	NA
MIP_1B	MADCAM1	ivw	2	-0.232121	0.100297	0.02065	0.689678	Sufficient
MIP_1B	EPHX4	ivw	3	-0.0128272	0.026784	0.632	0.999914	NA
MIP_1B	PCK2	ivw	8	0.0489189	0.0335948	0.145352	0.924557	NA
MIP_1B	LSM14B	ivw	2	-0.11693	0.130826	0.37144	0.990967	NA
MIP_1B	PRRC2B	ivw	2	0.017275	0.0847849	0.838549	0.999914	NA
MIP_1B	HEY1	ivw	10	-0.00106555	0.0231358	0.963265	0.999914	NA
MIP_1B	LARP4B	ivw	3	-0.0599564	0.0428033	0.161291	0.933429	NA
MIP_1B	PRUNE	ivw	2	0.0190356	0.0448702	0.671393	0.999914	NA
MIP_1B	OPTN	ivw	8	-0.00159433	0.016206	0.921632	0.999914	NA
MIP_1B	AC024937.6	ivw	2	-0.105219	0.121169	0.385192	0.992457	NA
MIP_1B	COPS3	ivw	20	0.00513345	0.0160209	0.748649	0.999914	NA
MIP_1B	H2AFJ	ivw	2	0.0217337	0.0619905	0.72589	0.999914	NA
MIP_1B	DCTN6	ivw	2	0.0321862	0.154018	0.834466	0.999914	NA
MIP_1B	AC009506.1	ivw	11	0.0338469	0.0274351	0.217311	0.956455	NA
MIP_1B	TMEM123	ivw	3	0.0527671	0.0393725	0.180179	0.943165	NA
MIP_1B	RP11-326C3.13	ivw	7	-0.00297519	0.0190493	0.875888	0.999914	NA
MIP_1B	MPZL1	ivw	10	-0.0102331	0.0164831	0.534715	0.999914	NA
MIP_1B	NEB	ivw	6	-0.00688494	0.0307913	0.823069	0.999914	NA
MIP_1B	PPAPDC2	ivw	8	-0.0597941	0.0210743	0.00454976	0.475996	Sufficient
MIP_1B	FCAR	ivw	4	0.0418078	0.0364697	0.251642	0.967935	NA
MIP_1B	TTC4	ivw	3	-0.00441055	0.0740711	0.952518	0.999914	NA
MIP_1B	TPSD1	ivw	2	0.00302246	0.031782	0.924236	0.999914	NA
MIP_1B	MRPL18	ivw	11	0.00653962	0.0178485	0.71407	0.999914	NA
MIP_1B	GPR141	ivw	2	-0.0495124	0.0377843	0.190062	0.946719	NA
MIP_1B	ST6GALNAC6	ivw	10	0.0114919	0.0165731	0.488056	0.998544	NA
MIP_1B	UBE2E2	ivw	5	-0.0819526	0.0366944	0.0255239	0.71951	Sufficient
MIP_1B	IKBKE	ivw	7	-0.0334395	0.0329814	0.310636	0.980308	NA
MIP_1B	SALL4	ivw	3	0.0722349	0.058957	0.220495	0.957952	NA
MIP_1B	BCR	ivw	7	-0.00866031	0.0171386	0.61334	0.999914	NA
MIP_1B	FUT11	ivw	2	-0.164485	0.0733172	0.0248664	0.716103	Sufficient
MIP_1B	IQCG	ivw	4	0.0236936	0.0232175	0.307489	0.979698	NA
MIP_1B	CHP1	ivw	3	0.0328417	0.0476007	0.490231	0.998673	NA
MIP_1B	CFD	ivw	13	-0.00293939	0.0119704	0.806027	0.999914	NA
MIP_1B	FOPNL	ivw	3	-0.0233114	0.0334689	0.48611	0.998544	NA
MIP_1B	CRB2	ivw	2	-0.144867	0.0790576	0.0668889	0.841298	NA
MIP_1B	EIF3CL	ivw	7	0.0383735	0.0252421	0.128457	0.91338	NA
MIP_1B	C12orf43	ivw	7	-0.00825176	0.0201775	0.68257	0.999914	NA
MIP_1B	TCL6	ivw	2	-0.091428	0.0765809	0.232527	0.962708	NA
MIP_1B	ZNF717	ivw	2	-0.0236285	0.0271144	0.383516	0.992422	NA
MIP_1B	TPM3P6	ivw	2	-0.0866679	0.0503609	0.0852627	0.867642	NA
MIP_1B	MCM5	ivw	5	0.0174613	0.0280184	0.533147	0.999914	NA
MIP_1B	FLJ22184	ivw	2	-0.040381	0.0646239	0.532062	0.999914	NA
MIP_1B	CD300A	ivw	7	0.029083	0.0292463	0.32002	0.981826	NA
MIP_1B	MTMR12	ivw	2	-0.221398	0.111143	0.0463711	0.797209	Sufficient
MIP_1B	TRPC6	ivw	3	-0.0337819	0.0795205	0.670968	0.999914	NA
MIP_1B	RP11-497H16.2	ivw	3	0.025884	0.0322771	0.422592	0.995309	NA
MIP_1B	ADSS	ivw	10	-0.00811293	0.0203351	0.689921	0.999914	NA
MIP_1B	RTFDC1	ivw	2	-0.0725188	0.0468261	0.121458	0.90833	NA
MIP_1B	GOLGA6L5	ivw	6	-0.0488986	0.0321208	0.127925	0.912906	NA
MIP_1B	RP11-362F19.1	ivw	9	-0.0270871	0.0166132	0.103004	0.888969	NA
MIP_1B	BRF1	ivw	2	-0.0221564	0.0793568	0.780092	0.999914	NA
MIP_1B	ANKRD6	ivw	3	0.00577008	0.0525031	0.912489	0.999914	NA
MIP_1B	INTS8	ivw	2	0.0225422	0.0367717	0.539856	0.999914	NA
MIP_1B	COA1	ivw	4	0.00427934	0.0201795	0.832057	0.999914	NA
MIP_1B	KIAA2013	ivw	7	0.0252318	0.021899	0.249243	0.967027	NA
MIP_1B	CXXC11	ivw	4	0.000437741	0.0633725	0.994489	0.999914	NA
MIP_1B	PRDM4	ivw	3	-0.0333486	0.0415355	0.422036	0.995228	NA
MIP_1B	MGAT5	ivw	4	-0.0580067	0.05238	0.268111	0.971372	NA
MIP_1B	MLF2	ivw	4	0.015406	0.052105	0.76748	0.999914	NA
MIP_1B	NXT1	ivw	2	-0.0326569	0.079103	0.679724	0.999914	NA
MIP_1B	PLOD2	ivw	2	0.0462455	0.0831601	0.578141	0.999914	NA
MIP_1B	KRT23	ivw	13	0.014502	0.0190217	0.445826	0.99656	NA
MIP_1B	TMBIM6	ivw	4	-0.0511995	0.0613891	0.404272	0.993574	NA
MIP_1B	ROPN1L	ivw	2	-0.0354549	0.164309	0.829158	0.999914	NA
MIP_1B	CRAT	ivw	12	-0.00280097	0.0149058	0.850946	0.999914	NA
MIP_1B	RPTOR	ivw	7	0.00766332	0.0525139	0.883977	0.999914	NA
MIP_1B	SECTM1	ivw	2	-0.0447669	0.0796468	0.574069	0.999914	NA
MIP_1B	SLU7	ivw	3	-0.0268218	0.0684759	0.695282	0.999914	NA
MIP_1B	RP11-57H14.4	ivw	3	0.0587642	0.0531803	0.26916	0.971548	NA
MIP_1B	TRGV3	ivw	9	0.000280093	0.0189657	0.988217	0.999914	NA
MIP_1B	RP11-295G20.2	ivw	2	0.0505886	0.0429156	0.238481	0.96344	NA
MIP_1B	PDGFC	ivw	4	0.0560655	0.0459642	0.222554	0.959112	NA
MIP_1B	DTHD1	ivw	4	0.0733369	0.0426026	0.0851749	0.86762	NA
MIP_1B	WRN	ivw	3	0.0213049	0.0316948	0.501464	0.999568	NA
MIP_1B	RP11-439L8.4	ivw	4	-0.0306769	0.0270355	0.256506	0.968969	NA
MIP_1B	CWF19L2	ivw	12	-0.00776998	0.017495	0.656952	0.999914	NA
MIP_1B	TEX101	ivw	5	-0.0333881	0.0362298	0.356756	0.988236	NA
MIP_1B	POLDIP3	ivw	2	-0.00880567	0.0789178	0.911156	0.999914	NA
MIP_1B	DUSP10	ivw	2	0.0208295	0.0732077	0.776007	0.999914	NA
MIP_1B	FPGS	ivw	2	0.07505	0.0725923	0.301204	0.978689	NA
MIP_1B	RHOC	ivw	3	0.00909619	0.0229019	0.691234	0.999914	NA
MIP_1B	RNF150	ivw	10	0.0306197	0.0123685	0.013301	0.630777	Sufficient
MIP_1B	ANAPC4	ivw	16	-0.0203119	0.015228	0.18225	0.943543	NA
MIP_1B	RP11-465N4.4	ivw	2	0.0478533	0.0291541	0.100716	0.886838	NA
MIP_1B	TRAF3	ivw	4	-0.0115428	0.0370661	0.755488	0.999914	NA
MIP_1B	GPX4	ivw	14	0.0115721	0.0119189	0.331598	0.983739	NA
MIP_1B	CIR1	ivw	3	0.0112194	0.043646	0.797136	0.999914	NA
MIP_1B	RNFT2	ivw	4	0.0221727	0.0456942	0.627505	0.999914	NA
MIP_1B	TBKBP1	ivw	18	-0.033207	0.0153063	0.0300451	0.741219	Sufficient
MIP_1B	FAM153B	ivw	7	0.0139972	0.0190684	0.462917	0.998446	NA
MIP_1B	BBS2	ivw	22	-0.0125543	0.0102478	0.220546	0.958047	NA
MIP_1B	RP11-693J15.5	ivw	2	0.112857	0.0609481	0.064071	0.835566	NA
MIP_1B	ALDH7A1	ivw	4	-0.0299191	0.0384068	0.435977	0.996135	NA
MIP_1B	CELSR3	ivw	2	0.112461	0.0430733	0.00902987	0.569715	Sufficient
MIP_1B	SPI1	ivw	3	-0.0120169	0.0188039	0.522783	0.999914	NA
MIP_1B	SIMC1	ivw	3	-0.090365	0.0452471	0.0458093	0.795452	Sufficient
MIP_1B	NBPF4	ivw	4	0.0173462	0.0690698	0.801706	0.999914	NA
MIP_1B	SLC44A5	ivw	6	0.0331071	0.0238307	0.164753	0.935231	NA
MIP_1B	OSBPL6	ivw	3	-0.0215387	0.0449212	0.631598	0.999914	NA
MIP_1B	CTNNBL1	ivw	2	-0.104272	0.0680078	0.125218	0.911029	NA
MIP_1B	CD209	ivw	4	0.0856562	0.0414937	0.0389875	0.773921	Sufficient
MIP_1B	LTA	ivw	2	0.167388	0.0594548	0.00487204	0.48442	Sufficient
MIP_1B	CD48	ivw	4	0.00726595	0.0367362	0.843212	0.999914	NA
MIP_1B	MLKL	ivw	8	-0.00559985	0.0285236	0.844357	0.999914	NA
MIP_1B	EXOC2	ivw	10	0.00687061	0.0166617	0.680076	0.999914	NA
MIP_1B	POLDIP2	ivw	4	-0.0407014	0.0344892	0.237952	0.963401	NA
MIP_1B	PLIN4	ivw	2	0.0846598	0.057946	0.144011	0.923608	NA
MIP_1B	PFKM	ivw	2	-0.0534559	0.0393641	0.174468	0.940728	NA
MIP_1B	POM121C	ivw	7	-0.0254697	0.0377216	0.499548	0.999283	NA
MIP_1B	CHMP1A	ivw	4	-0.0799467	0.0402972	0.0472638	0.799375	Sufficient
MIP_1B	LIG3	ivw	11	-0.0226487	0.042371	0.592972	0.999914	NA
MIP_1B	OLFM1	ivw	15	0.0210268	0.0137816	0.127081	0.912313	NA
MIP_1B	RPGRIP1	ivw	4	-0.0095365	0.0318026	0.76428	0.999914	NA
MIP_1B	ZNF142	ivw	3	0.0615601	0.0316097	0.0514738	0.810948	NA
MIP_1B	NUDT16P1	ivw	4	-0.0472798	0.0298433	0.113133	0.900887	NA
MIP_1B	ZNF814	ivw	5	0.0760773	0.0425266	0.0736254	0.85407	NA
MIP_1B	SNHG1	ivw	3	0.0127644	0.08002	0.873263	0.999914	NA
MIP_1B	DNAJC10	ivw	2	-0.0760926	0.042466	0.0731576	0.85362	NA
MIP_1B	MAST3	ivw	3	-0.0895686	0.0406932	0.0277309	0.729861	Sufficient
MIP_1B	PPAP2A	ivw	3	-0.133917	0.101114	0.185364	0.945178	NA
MIP_1B	FNBP1	ivw	7	0.0129873	0.0210985	0.538187	0.999914	NA
MIP_1B	ANKRD9	ivw	8	-0.0197619	0.0230463	0.391176	0.992703	NA
MIP_1B	ZADH2	ivw	5	-0.0427289	0.0246653	0.0832124	0.865411	NA
MIP_1B	RGMA	ivw	3	-0.0134088	0.0592069	0.820832	0.999914	NA
MIP_1B	RP11-452K12.4	ivw	3	0.0402278	0.0376955	0.285891	0.975202	NA
MIP_1B	CD1E	ivw	6	-0.00195086	0.0390341	0.96014	0.999914	NA
MIP_1B	TMEM50A	ivw	8	0.00865257	0.0131953	0.511996	0.999662	NA
MIP_1B	SLAMF6	ivw	5	-0.0285501	0.0416977	0.493538	0.998872	NA
MIP_1B	CNDP2	ivw	8	-0.0133277	0.0157988	0.398897	0.992889	NA
MIP_1B	ICOSLG	ivw	4	0.0654293	0.0359203	0.0685292	0.845046	NA
MIP_1B	XPNPEP1	ivw	12	-0.0258581	0.0191487	0.176893	0.942072	NA
MIP_1B	KL	ivw	7	0.00507854	0.0376335	0.892654	0.999914	NA
MIP_1B	PPAT	ivw	2	-0.0741684	0.0723806	0.305505	0.979461	NA
MIP_1B	RP11-274B21.3	ivw	5	-0.00912468	0.0242634	0.706866	0.999914	NA
MIP_1B	CARD16	ivw	11	0.00327449	0.017956	0.855299	0.999914	NA
MIP_1B	LRRC27	ivw	5	-0.0225519	0.033641	0.502622	0.999662	NA
MIP_1B	TENC1	ivw	3	-0.0198736	0.0479342	0.678432	0.999914	NA
MIP_1B	RP13-977J11.8	ivw	2	-0.0937887	0.159188	0.555747	0.999914	NA
MIP_1B	TMEM160	ivw	3	-0.0219926	0.0382165	0.564972	0.999914	NA
MIP_1B	FAM213B	ivw	6	-0.0155642	0.0218138	0.475535	0.998544	NA
MIP_1B	CCNE1	ivw	2	-0.0102651	0.07167	0.886111	0.999914	NA
MIP_1B	SLK	ivw	3	-0.00604466	0.0397557	0.879151	0.999914	NA
MIP_1B	LRRC8A	ivw	2	-0.126365	0.0994316	0.203772	0.950641	NA
MIP_1B	TAP2	ivw	8	-0.00875289	0.0285274	0.758977	0.999914	NA
MIP_1B	C20orf112	ivw	2	0.0170162	0.0829421	0.837449	0.999914	NA
MIP_1B	ICAM3	ivw	7	0.0430188	0.0248741	0.0837263	0.865745	NA
MIP_1B	KRT1	ivw	19	0.0171392	0.0092821	0.0648227	0.837129	NA
MIP_1B	HLA-DRB6	ivw	18	-0.0045034	0.013679	0.74199	0.999914	NA
MIP_1B	IL1R2	ivw	6	-0.0179576	0.0387609	0.643156	0.999914	NA
MIP_1B	EFCAB14	ivw	3	0.0299385	0.0436294	0.492587	0.998693	NA
MIP_1B	SLC7A10	ivw	3	-0.00807531	0.0834034	0.922867	0.999914	NA
MIP_1B	DOCK8	ivw	9	-0.0185124	0.0255008	0.467868	0.998544	NA
MIP_1B	PPARGC1A	ivw	8	-0.0132048	0.016039	0.410341	0.994215	NA
MIP_1B	ZNHIT3	ivw	3	-0.479487	0.490389	0.328188	0.983383	NA
MIP_1B	NSG1	ivw	16	-0.00570096	0.0138359	0.680309	0.999914	NA
MIP_1B	RABEPK	ivw	11	0.00909278	0.0196034	0.642765	0.999914	NA
MIP_1B	GNG5	ivw	3	-0.0539899	0.0371979	0.146662	0.92477	NA
MIP_1B	RP5-1051J4.4	ivw	6	-0.0223552	0.021473	0.297837	0.97807	NA
MIP_1B	ANKRD22	ivw	2	-0.10091	0.0615419	0.101067	0.886838	NA
MIP_1B	KIAA0247	ivw	5	-0.00632072	0.0287182	0.825797	0.999914	NA
MIP_1B	ANKEF1	ivw	2	-0.00174377	0.0453902	0.969355	0.999914	NA
MIP_1B	AC069363.1	ivw	2	-0.246741	0.0304113	4.92044e-16	1.28035e-11	Full
MIP_1B	ATP6V1E1	ivw	3	-0.00133243	0.0210172	0.94945	0.999914	NA
MIP_1B	NTNG2	ivw	3	0.0613152	0.053155	0.248698	0.967027	NA
MIP_1B	COBLL1	ivw	2	0.0499136	0.0773831	0.518914	0.999914	NA
MIP_1B	CLTB	ivw	12	-0.00902075	0.0304826	0.767283	0.999914	NA
MIP_1B	SLC5A3	ivw	2	-0.00171726	0.070169	0.980475	0.999914	NA
MIP_1B	GADD45B	ivw	4	-0.0601783	0.0440819	0.172206	0.940019	NA
MIP_1B	IKZF1	ivw	8	-0.000962467	0.0171439	0.95523	0.999914	NA
MIP_1B	RMND5A	ivw	4	-0.0382851	0.0476059	0.421276	0.995079	NA
MIP_1B	MPND	ivw	3	0.0765055	0.0389861	0.0497188	0.8065	Sufficient
MIP_1B	QPCT	ivw	3	-0.00921947	0.0500422	0.85383	0.999914	NA
MIP_1B	2009-09-01	ivw	3	-0.0813119	0.0833714	0.329413	0.983533	NA
MIP_1B	CCDC57	ivw	3	-0.013539	0.0248943	0.586539	0.999914	NA
MIP_1B	LITAF	ivw	5	0.00278576	0.0386801	0.942586	0.999914	NA
MIP_1B	AP000351.10	ivw	6	0.071872	0.0187621	0.000127779	0.119674	Sufficient
MIP_1B	ZYX	ivw	13	-0.0223423	0.0154264	0.14753	0.925015	NA
MIP_1B	DAXX	ivw	2	-0.0732054	0.0451397	0.104857	0.891452	NA
MIP_1B	STK32C	ivw	14	0.0200663	0.0123634	0.104579	0.891113	NA
MIP_1B	RP11-597D13.9	ivw	5	-0.0512171	0.0302641	0.0905809	0.874881	NA
MIP_1B	STAU1	ivw	2	-0.0221008	0.0729588	0.76195	0.999914	NA
MIP_1B	CTB-118N6.3	ivw	4	-0.045113	0.0380756	0.236085	0.963297	NA
MIP_1B	CTSF	ivw	16	-0.00929537	0.0139655	0.505669	0.999662	NA
MIP_1B	MVB12B	ivw	13	0.0273138	0.0142677	0.0555716	0.82127	NA
MIP_1B	TMEM181	ivw	2	0.0787315	0.07121	0.268889	0.971494	NA
MIP_1B	FAM22G	ivw	2	-0.0868423	0.0683264	0.203732	0.950641	NA
MIP_1B	ZBTB14	ivw	2	0.0111639	0.0466429	0.810836	0.999914	NA
MIP_1B	CCL2	ivw	2	0.0879519	0.191328	0.645738	0.999914	NA
MIP_1B	CDC23	ivw	3	0.0143061	0.0523426	0.78461	0.999914	NA
MIP_1B	LRRC23	ivw	2	0.02735	0.0295843	0.355239	0.987947	NA
MIP_1B	TIPRL	ivw	2	0.00354041	0.0729178	0.961275	0.999914	NA
MIP_1B	TRIM56	ivw	2	-0.103564	0.118769	0.383218	0.992422	NA
MIP_1B	PITPNM1	ivw	3	0.0467356	0.03346	0.162486	0.933958	NA
MIP_1B	RILPL1	ivw	5	-0.0316799	0.028406	0.264742	0.970475	NA
MIP_1B	MIR320E	ivw	2	0.0879946	0.052049	0.090911	0.87534	NA
MIP_1B	RPS14	ivw	4	-0.0388748	0.0354431	0.272718	0.972332	NA
MIP_1B	SPATA5L1	ivw	22	0.00495301	0.0116734	0.671347	0.999914	NA
MIP_1B	NRBP2	ivw	4	-0.0262143	0.0355918	0.461411	0.998374	NA
MIP_1B	CTA-29F11.1	ivw	7	0.0331065	0.0239024	0.166031	0.936198	NA
MIP_1B	PHGDH	ivw	12	0.0221138	0.0206225	0.283578	0.974905	NA
MIP_1B	METTL13	ivw	13	0.0373094	0.0169865	0.0280624	0.731228	Sufficient
MIP_1B	AKAP6	ivw	4	0.0326533	0.0512168	0.523766	0.999914	NA
MIP_1B	TRDMT1	ivw	2	0.0302008	0.0531002	0.569526	0.999914	NA
MIP_1B	KIFC2	ivw	3	0.00860931	0.031197	0.782574	0.999914	NA
MIP_1B	KIF25-AS1	ivw	3	-0.0991658	0.0454389	0.0290801	0.736854	Sufficient
MIP_1B	VWCE	ivw	4	-0.0822848	0.0413847	0.0467797	0.798391	Sufficient
MIP_1B	IGLV1-51	ivw	2	0.0903802	0.0941107	0.336873	0.984689	NA
MIP_1B	CEP135	ivw	3	0.0852501	0.060608	0.159551	0.932107	NA
MIP_1B	COG4	ivw	2	-0.0483843	0.0479399	0.312845	0.980665	NA
MIP_1B	AMDHD2	ivw	3	0.00328008	0.0424197	0.938365	0.999914	NA
MIP_1B	RP11-274B21.2	ivw	2	0.0220258	0.0299704	0.462389	0.998446	NA
MIP_1B	DOK1	ivw	2	0.126857	0.0880451	0.149636	0.926316	NA
MIP_1B	MT2A	ivw	14	0.0237002	0.0155242	0.126846	0.912132	NA
MIP_1B	STEAP4	ivw	13	-0.00444355	0.0104356	0.670249	0.999914	NA
MIP_1B	HNRNPA1P21	ivw	2	0.0309243	0.0497715	0.534385	0.999914	NA
MIP_1B	HIBADH	ivw	8	0.00191836	0.0215735	0.929144	0.999914	NA
MIP_1B	IFNAR2	ivw	8	0.0154723	0.0187011	0.408041	0.994114	NA
MIP_1B	GFOD1	ivw	2	-0.0400461	0.0977753	0.682119	0.999914	NA
MIP_1B	NFE2L1	ivw	3	-0.043565	0.0434138	0.315629	0.981	NA
MIP_1B	SH3GLB2	ivw	6	0.0144355	0.0212116	0.496158	0.999114	NA
MIP_1B	PHF23	ivw	4	-0.0351999	0.0667704	0.59807	0.999914	NA
MIP_1B	UNC50	ivw	3	0.0114903	0.0445243	0.796354	0.999914	NA
MIP_1B	LONP1	ivw	8	0.0096591	0.0180774	0.593121	0.999914	NA
MIP_1B	TNKS2	ivw	2	0.00317368	0.0597388	0.957631	0.999914	NA
MIP_1B	NOM1	ivw	3	0.0183675	0.0359121	0.609031	0.999914	NA
MIP_1B	CMBL	ivw	11	-0.0155123	0.0216733	0.474156	0.998544	NA
MIP_1B	DCTN4	ivw	2	-0.0854115	0.0759479	0.260756	0.970016	NA
MIP_1B	CTD-2616J11.4	ivw	3	0.0421623	0.0395809	0.286778	0.975202	NA
MIP_1B	CD274	ivw	2	-0.0114107	0.0692924	0.8692	0.999914	NA
MIP_1B	SGCD	ivw	3	0.0181704	0.0372996	0.626155	0.999914	NA
MIP_1B	INADL	ivw	7	-0.0134106	0.0318385	0.673605	0.999914	NA
MIP_1B	RP3-402G11.5	ivw	3	0.0723154	0.0388269	0.0625313	0.834215	NA
MIP_1B	SLC22A31	ivw	5	0.0276557	0.0373686	0.459252	0.998181	NA
MIP_1B	DNAJB5	ivw	7	-0.0429519	0.0238483	0.0716951	0.851568	NA
MIP_1B	OLIG1	ivw	12	-0.045894	0.0156992	0.00346305	0.442481	Sufficient
MIP_1B	ANKRA2	ivw	2	0.0380687	0.0239029	0.11124	0.898738	NA
MIP_1B	BPI	ivw	10	-0.0275885	0.0221916	0.213795	0.955496	NA
MIP_1B	ZNF672	ivw	2	0.0703934	0.0808668	0.384035	0.992457	NA
MIP_1B	CYB5R1	ivw	7	-0.0159984	0.0207126	0.439876	0.996135	NA
MIP_1B	PPP2R5E	ivw	2	-0.00668955	0.104713	0.949062	0.999914	NA
MIP_1B	ZDHHC17	ivw	7	-0.0140168	0.0250939	0.576453	0.999914	NA
MIP_1B	SERPINB8	ivw	9	-0.00782205	0.0203618	0.700865	0.999914	NA
MIP_1B	RBL2	ivw	15	0.00343958	0.0153417	0.822603	0.999914	NA
MIP_1B	CSAD	ivw	2	-0.0522179	0.0566601	0.356738	0.988236	NA
MIP_1B	SCFD1	ivw	2	0.000904824	0.0631862	0.988575	0.999914	NA
MIP_1B	ATOX1	ivw	3	0.0101469	0.0319065	0.750471	0.999914	NA
MIP_1B	FAM46A	ivw	2	-0.139718	0.0936774	0.135835	0.918444	NA
MIP_1B	RPF1	ivw	2	0.0111019	0.096877	0.908764	0.999914	NA
MIP_1B	INO80C	ivw	8	-0.0343376	0.0217354	0.114153	0.901916	NA
MIP_1B	GUSBP5	ivw	14	-0.0191318	0.0147725	0.195287	0.947905	NA
MIP_1B	SVIL	ivw	2	0.00349599	0.0636036	0.956166	0.999914	NA
MIP_1B	PRKCH	ivw	4	0.094953	0.0723019	0.189087	0.946416	NA
MIP_1B	DDX11	ivw	28	0.00169229	0.00941987	0.857427	0.999914	NA
MIP_1B	XXyac-YX65C7_A.2	ivw	2	-0.00137501	0.0477509	0.977028	0.999914	NA
MIP_1B	PROSER1	ivw	2	0.0525748	0.0708313	0.457934	0.998021	NA
MIP_1B	SRBD1	ivw	5	0.024702	0.0195719	0.206907	0.952282	NA
MIP_1B	LSR	ivw	3	-0.0311913	0.0456622	0.494551	0.998895	NA
MIP_1B	FBXO44	ivw	4	0.00904602	0.0431687	0.834018	0.999914	NA
MIP_1B	NUP62	ivw	7	-0.0269261	0.0285969	0.346411	0.986322	NA
MIP_1B	BUD13	ivw	2	-0.0616365	0.0593445	0.29898	0.978566	NA
MIP_1B	C10orf128	ivw	17	-0.00933575	0.0106029	0.378594	0.991933	NA
MIP_1B	KCNT1	ivw	3	-0.0725905	0.0459863	0.114445	0.902621	NA
MIP_1B	ARHGAP19	ivw	11	0.0110561	0.0158167	0.484543	0.998544	NA
MIP_1B	RP11-800A3.4	ivw	2	-0.0316847	0.0549807	0.56442	0.999914	NA
MIP_1B	NIPSNAP3B	ivw	2	0.0299233	0.0358543	0.403954	0.993574	NA
MIP_1B	LRRC47	ivw	2	-0.0120696	0.0565694	0.831047	0.999914	NA
MIP_1B	SLC35F3	ivw	11	0.00277488	0.0161685	0.863734	0.999914	NA
MIP_1B	EIF5A	ivw	2	-0.0181514	0.0352502	0.6066	0.999914	NA
MIP_1B	ENC1	ivw	13	0.0109035	0.00840329	0.194451	0.947707	NA
MIP_1B	CD302	ivw	12	-0.00297668	0.0206003	0.885108	0.999914	NA
MIP_1B	IFIT3	ivw	2	-0.0202064	0.0575119	0.725331	0.999914	NA
MIP_1B	RP11-496H1.1	ivw	3	0.0231368	0.0521435	0.657249	0.999914	NA
MIP_1B	MFSD3	ivw	2	-0.0601362	0.0723512	0.405877	0.993884	NA
MIP_1B	AGPAT9	ivw	6	0.0125948	0.0265024	0.634621	0.999914	NA
MIP_1B	IRS1	ivw	4	-0.0167077	0.0282469	0.554193	0.999914	NA
MIP_1B	AC118278.1	ivw	9	-0.00755373	0.0223917	0.735857	0.999914	NA
MIP_1B	TRIM73	ivw	5	-0.0260286	0.0267049	0.329722	0.983533	NA
MIP_1B	ANKIB1	ivw	4	-0.0202113	0.0401888	0.615028	0.999914	NA
MIP_1B	HLA-F	ivw	16	0.0259079	0.0160604	0.10671	0.893528	NA
MIP_1B	CORO2A	ivw	13	-0.00609887	0.0143971	0.671844	0.999914	NA
MIP_1B	UBALD2	ivw	5	-0.0365472	0.0436008	0.401905	0.993309	NA
MIP_1B	ENDOD1	ivw	3	-0.0210602	0.0317145	0.506653	0.999662	NA
MIP_1B	ZNF226	ivw	3	0.00152775	0.0845976	0.985592	0.999914	NA
MIP_1B	TSPAN17	ivw	2	0.0391592	0.0453079	0.387429	0.992457	NA
MIP_1B	TMPRSS3	ivw	3	-0.0508973	0.0345078	0.140226	0.922294	NA
MIP_1B	TRBV6-7	ivw	11	-0.0011863	0.0249299	0.962047	0.999914	NA
MIP_1B	RP11-325P15.1	ivw	10	0.0196272	0.0229897	0.39325	0.992703	NA
MIP_1B	COG6	ivw	10	-0.00263203	0.0182057	0.885049	0.999914	NA
MIP_1B	RP11-300J18.3	ivw	4	0.0660901	0.0536788	0.218242	0.956895	NA
MIP_1B	RP11-46A10.5	ivw	2	-0.123559	0.0862464	0.151963	0.927903	NA
MIP_1B	CARS2	ivw	3	0.00489452	0.0491628	0.920696	0.999914	NA
MIP_1B	ARHGEF7	ivw	9	-0.00621366	0.022587	0.783241	0.999914	NA
MIP_1B	FMO4	ivw	4	0.047762	0.0347778	0.169644	0.938591	NA
MIP_1B	CSNK1E	ivw	9	-0.0205977	0.0326273	0.527843	0.999914	NA
MIP_1B	PYROXD2	ivw	4	0.00795366	0.0434454	0.854741	0.999914	NA
MIP_1B	RP11-644F5.10	ivw	15	-0.0109021	0.00923942	0.238019	0.963401	NA
MIP_1B	ICOS	ivw	2	0.00915508	0.0642905	0.886763	0.999914	NA
MIP_1B	TMEM55A	ivw	2	-0.0783945	0.067168	0.243154	0.964851	NA
MIP_1B	ZNF669	ivw	4	-0.0184174	0.0464378	0.69166	0.999914	NA
MIP_1B	FAM83A	ivw	3	0.00871853	0.0280991	0.75635	0.999914	NA
MIP_1B	PNO1	ivw	2	0.0638112	0.0385117	0.0975341	0.882915	NA
MIP_1B	C3	ivw	2	0.0923305	0.159035	0.561533	0.999914	NA
MIP_1B	CASP9	ivw	7	0.0303726	0.0246291	0.217501	0.956495	NA
MIP_1B	SDR39U1	ivw	4	-0.00317337	0.0399842	0.936742	0.999914	NA
MIP_1B	NCLN	ivw	2	-0.0388363	0.0257007	0.130764	0.915316	NA
MIP_1B	AC005532.5	ivw	3	-0.0277715	0.0380764	0.465779	0.998544	NA
MIP_1B	BEAN1	ivw	2	0.0539908	0.0736141	0.463296	0.998446	NA
MIP_1B	MEPCE	ivw	3	0.0301665	0.0268014	0.260352	0.969951	NA
MIP_1B	RP11-439E19.9	ivw	4	-0.0659411	0.0482911	0.172098	0.939957	NA
MIP_1B	GLTP	ivw	4	-0.0245944	0.0317835	0.439043	0.996135	NA
MIP_1B	ARHGDIB	ivw	2	0.0101994	0.0822015	0.901253	0.999914	NA
MIP_1B	GALNS	ivw	4	0.0291944	0.036296	0.421199	0.99507	NA
MIP_1B	SLC39A3	ivw	5	0.00654057	0.0214809	0.76076	0.999914	NA
MIP_1B	EFHB	ivw	13	0.00291495	0.0196071	0.881815	0.999914	NA
MIP_1B	FAM86JP	ivw	2	-0.064063	0.0704609	0.363245	0.990145	NA
MIP_1B	DGCR14	ivw	3	0.0510156	0.0279061	0.0675317	0.84314	NA
MIP_1B	MAN2B2	ivw	7	-0.0122631	0.0202113	0.544022	0.999914	NA
MIP_1B	KLHDC4	ivw	17	-0.00451612	0.0131236	0.730755	0.999914	NA
MIP_1B	TPSB2	ivw	9	0.00387539	0.0180791	0.830268	0.999914	NA
MIP_1B	RP11-439E19.10	ivw	2	0.0451987	0.048254	0.348921	0.986925	NA
MIP_1B	ST20	ivw	12	0.0214187	0.0140327	0.126926	0.912132	NA
MIP_1B	PIGP	ivw	17	-0.0159573	0.0122556	0.192901	0.947317	NA
MIP_1B	BTN2A2	ivw	8	-0.0263698	0.038182	0.489795	0.99855	NA
MIP_1B	OAS3	ivw	4	0.00895732	0.0330614	0.786445	0.999914	NA
MIP_1B	USF2	ivw	2	-0.00598304	0.048442	0.901704	0.999914	NA
MIP_1B	STX17	ivw	2	-0.0201171	0.039109	0.606982	0.999914	NA
MIP_1B	LIPA	ivw	22	-0.0174584	0.0101017	0.0839427	0.865924	NA
MIP_1B	SLC47A1	ivw	5	-0.00945436	0.0251622	0.707113	0.999914	NA
MIP_1B	RFC4	ivw	6	-0.0269798	0.022226	0.224792	0.959754	NA
MIP_1B	HGD	ivw	2	-0.042538	0.127778	0.739207	0.999914	NA
MIP_1B	TP53INP2	ivw	2	0.0659949	0.0458415	0.149972	0.92661	NA
MIP_1B	MRPS17	ivw	2	0.097753	0.0715694	0.171986	0.939836	NA
MIP_1B	DDX39BP2	ivw	8	0.062827	0.0336388	0.0618041	0.833209	NA
MIP_1B	RAD9A	ivw	3	0.0297584	0.0353243	0.399545	0.993092	NA
MIP_1B	CD300C	ivw	14	0.0119803	0.0111532	0.282753	0.974425	NA
MIP_1B	NOP58	ivw	2	-0.0387511	0.0318658	0.223958	0.95943	NA
MIP_1B	PCP4L1	ivw	2	-0.0165215	0.0714551	0.817148	0.999914	NA
MIP_1B	CD82	ivw	3	0.0064757	0.0356488	0.855855	0.999914	NA
MIP_1B	GGA1	ivw	2	-0.0347221	0.0511659	0.49738	0.999172	NA
MIP_1B	METTL21B	ivw	27	0.00516622	0.00939518	0.582402	0.999914	NA
MIP_1B	SERINC1	ivw	6	-0.00123204	0.0251238	0.960888	0.999914	NA
MIP_1B	GCDH	ivw	9	0.0182453	0.0185954	0.326508	0.982958	NA
MIP_1B	WDR3	ivw	2	-0.0134766	0.0920391	0.883587	0.999914	NA
MIP_1B	DAPP1	ivw	4	0.0931565	0.0531187	0.0794746	0.859622	NA
MIP_1B	MCC	ivw	4	-0.0139166	0.0286379	0.627003	0.999914	NA
MIP_1B	EIF2C2	ivw	4	0.0074107	0.048808	0.879318	0.999914	NA
MIP_1B	RPL9P33	ivw	3	0.00161917	0.0527379	0.975507	0.999914	NA
MIP_1B	ETS2	ivw	5	0.00256318	0.0272519	0.925065	0.999914	NA
MIP_1B	RHD	ivw	16	0.0106677	0.0130471	0.413569	0.994221	NA
MIP_1B	APCDD1	ivw	5	0.000421928	0.0290924	0.988429	0.999914	NA
MIP_1B	HMGN2	ivw	2	0.049718	0.0468716	0.288813	0.975748	NA
MIP_1B	LINC00205	ivw	3	0.0722051	0.0463553	0.119318	0.906201	NA
MIP_1B	HCG27	ivw	12	0.00768278	0.0303596	0.800222	0.999914	NA
MIP_1B	CCL4L1	ivw	7	0.166721	0.363657	0.646623	0.999914	NA
MIP_1B	LMNB2	ivw	2	0.011628	0.0527443	0.825512	0.999914	NA
MIP_1B	KPNA3	ivw	5	-0.116926	0.0451613	0.00962322	0.580028	Sufficient
MIP_1B	GATSL3	ivw	2	-0.0608561	0.0503055	0.226382	0.9604	NA
MIP_1B	LAMTOR5	ivw	3	-0.00485532	0.0350246	0.889746	0.999914	NA
MIP_1B	TCF25	ivw	5	-0.0379534	0.0465535	0.414921	0.994354	NA
MIP_1B	TTLL3	ivw	9	-0.0159308	0.0196494	0.41751	0.994761	NA
MIP_1B	AP001468.1	ivw	2	0.0032126	0.0541234	0.952668	0.999914	NA
MIP_1B	HDGFRP3	ivw	15	-0.00445168	0.0162697	0.784379	0.999914	NA
MIP_1B	DEF8	ivw	2	0.0346389	0.0879491	0.693691	0.999914	NA
MIP_1B	STARD4	ivw	2	-0.0610606	0.0510484	0.231645	0.962521	NA
MIP_1B	CD36	ivw	16	-0.0412311	0.0130719	0.00160957	0.352018	Sufficient
MIP_1B	QKI	ivw	7	-0.0641402	0.0281786	0.022834	0.70476	Sufficient
MIP_1B	AC002467.7	ivw	15	0.0248828	0.0116668	0.0329417	0.75346	Sufficient
MIP_1B	PLD4	ivw	2	-0.0190305	0.0387747	0.623569	0.999914	NA
MIP_1B	ENTPD4	ivw	7	0.0432692	0.0224937	0.0544029	0.819876	NA
MIP_1B	ECM1	ivw	3	-0.011286	0.0382838	0.768147	0.999914	NA
MIP_1B	GLO1	ivw	3	0.0252385	0.0247504	0.307861	0.979775	NA
MIP_1B	RP11-247A12.2	ivw	2	0.0154082	0.0586546	0.792786	0.999914	NA
MIP_1B	KIF1C	ivw	2	-0.0879318	0.0756033	0.244802	0.965436	NA
MIP_1B	S100A8	ivw	2	0.0242088	0.0363572	0.505501	0.999662	NA
MIP_1B	DDB2	ivw	3	-0.027918	0.0502292	0.57834	0.999914	NA
MIP_1B	RPN1	ivw	6	0.0412156	0.0189277	0.0294415	0.738522	Sufficient
MIP_1B	RP11-629O1.2	ivw	4	0.0243714	0.0338125	0.471045	0.998544	NA
MIP_1B	NUDT12	ivw	4	-0.0202399	0.0360113	0.574086	0.999914	NA
MIP_1B	ZNF200	ivw	4	0.0123725	0.0252932	0.624726	0.999914	NA
MIP_1B	GRHPR	ivw	25	0.0303508	0.01518	0.045566	0.795159	Sufficient
MIP_1B	NEK6	ivw	9	-0.0392414	0.0206097	0.0569066	0.823669	NA
MIP_1B	TTC38	ivw	6	-0.016607	0.0187873	0.376724	0.99179	NA
MIP_1B	CHRNA10	ivw	2	-0.0532414	0.099	0.590721	0.999914	NA
MIP_1B	BCAS1	ivw	2	0.0413277	0.0619922	0.50499	0.999662	NA
MIP_1B	HRAS	ivw	5	-0.0447255	0.0305872	0.143679	0.923608	NA
MIP_1B	RP11-421F16.3	ivw	5	0.0215818	0.0222034	0.33105	0.9837	NA
MIP_1B	MAT2A	ivw	5	0.0188154	0.0537784	0.726436	0.999914	NA
MIP_1B	RP1-266L20.9	ivw	2	0.00432603	0.107236	0.967821	0.999914	NA
MIP_1B	ECI2	ivw	3	-0.00458943	0.0513242	0.928748	0.999914	NA
MIP_1B	DGAT1	ivw	6	0.027775	0.0468818	0.553551	0.999914	NA
MIP_1B	FANCC	ivw	3	-0.0082979	0.0695279	0.905001	0.999914	NA
MIP_1B	CTC-203F4.1	ivw	3	-0.0914631	0.0514071	0.0752083	0.855688	NA
MIP_1B	PTPN1	ivw	2	-0.00573173	0.0249486	0.818293	0.999914	NA
MIP_1B	METTL22	ivw	8	0.0238396	0.021931	0.277023	0.973264	NA
MIP_1B	IRF7	ivw	4	0.0235626	0.0373637	0.528285	0.999914	NA
MIP_1B	ZNF680	ivw	5	-0.0318942	0.0673791	0.63596	0.999914	NA
MIP_1B	KIF27	ivw	3	0.0202033	0.0271036	0.456022	0.997888	NA
MIP_1B	RP11-1280N14.3	ivw	2	-0.0279851	0.0623725	0.653665	0.999914	NA
MIP_1B	IGLV7-43	ivw	2	-0.138039	0.101702	0.174687	0.940906	NA
MIP_1B	EIF6	ivw	7	-0.00423974	0.0218562	0.846189	0.999914	NA
MIP_1B	MAP2K5	ivw	10	0.0590048	0.0196083	0.00261958	0.407557	Sufficient
MIP_1B	ULK4	ivw	11	0.0171785	0.0223239	0.441588	0.996135	NA
MIP_1B	CCDC85C	ivw	2	-0.0389735	0.0377142	0.301422	0.978689	NA
MIP_1B	C20orf111	ivw	12	0.0171747	0.01679	0.306348	0.97959	NA
MIP_1B	UGGT2	ivw	8	-0.00127849	0.0206075	0.950531	0.999914	NA
MIP_1B	TMC4	ivw	9	0.0200664	0.0186737	0.282565	0.974389	NA
MIP_1B	CST3	ivw	14	-0.0133354	0.0140958	0.344123	0.985637	NA
MIP_1B	ANKH	ivw	3	0.0266424	0.0977292	0.785149	0.999914	NA
MIP_1B	ABHD3	ivw	3	-0.0145275	0.0430819	0.735961	0.999914	NA
MIP_1B	ZNF181	ivw	4	0.0238994	0.0260153	0.358271	0.988471	NA
MIP_1B	HARBI1	ivw	2	-0.00334013	0.0822817	0.96762	0.999914	NA
MIP_1B	NLRC5	ivw	6	-0.0456454	0.0259898	0.0790407	0.858996	NA
MIP_1B	EEF2	ivw	2	0.00352468	0.0665155	0.95774	0.999914	NA
MIP_1B	SLC28A3	ivw	2	0.0969949	0.0737393	0.188384	0.946224	NA
MIP_1B	DOCK9-AS2	ivw	2	-0.0804332	0.0341245	0.0184208	0.675777	Sufficient
MIP_1B	SLC6A13	ivw	2	-0.00153377	0.0972998	0.987423	0.999914	NA
MIP_1B	AC062017.1	ivw	4	0.030428	0.0660254	0.644904	0.999914	NA
MIP_1B	RBM43	ivw	17	-0.0154848	0.0122024	0.204442	0.950727	NA
MIP_1B	PELO	ivw	9	0.0214905	0.0140447	0.125979	0.911273	NA
MIP_1B	REV3L	ivw	2	0.0495878	0.0850077	0.559669	0.999914	NA
MIP_1B	FXYD2	ivw	5	0.0421874	0.0491757	0.390952	0.992703	NA
MIP_1B	FAM154B	ivw	6	-0.032308	0.0289722	0.264792	0.970475	NA
MIP_1B	SLC10A7	ivw	5	0.0204906	0.0220965	0.353757	0.98775	NA
MIP_1B	CRYL1	ivw	6	0.0318103	0.0306126	0.298747	0.978507	NA
MIP_1B	CCNL1	ivw	3	-0.0380245	0.0410826	0.354674	0.987947	NA
MIP_1B	PLA2G7	ivw	7	-0.0300845	0.0282948	0.287667	0.975417	NA
MIP_1B	DBNL	ivw	5	-3.84578e-05	0.0296766	0.998966	0.999932	NA
MIP_1B	RP11-996F15.2	ivw	8	0.0171081	0.0208118	0.411053	0.994221	NA
MIP_1B	TAS2R60	ivw	3	0.0389995	0.0524869	0.457462	0.99792	NA
MIP_1B	LINC00511	ivw	3	-0.0409432	0.0379776	0.280994	0.974309	NA
MIP_1B	ISOC2	ivw	2	-0.0461876	0.0930866	0.619768	0.999914	NA
MIP_1B	ARHGEF3	ivw	5	0.0272585	0.0569769	0.632356	0.999914	NA
MIP_1B	IARS2	ivw	2	0.0491926	0.0918311	0.592175	0.999914	NA
MIP_1B	RP3-395M20.7	ivw	4	-0.0754498	0.0526233	0.151637	0.927903	NA
MIP_1B	HYI	ivw	3	-0.00537904	0.0403392	0.89392	0.999914	NA
MIP_1B	EP300	ivw	6	0.0083172	0.0260456	0.749475	0.999914	NA
MIP_1B	RP11-368I7.2	ivw	2	0.0329856	0.0400776	0.410483	0.994215	NA
MIP_1B	FRMD3	ivw	9	-0.0430271	0.0238492	0.071211	0.850769	NA
MIP_1B	AC114752.3	ivw	4	0.00834493	0.0306148	0.785178	0.999914	NA
MIP_1B	RBM6	ivw	31	-0.0530023	0.0220622	0.0162877	0.658023	Sufficient
MIP_1B	TMCO6	ivw	3	0.00300124	0.0443763	0.946079	0.999914	NA
MIP_1B	SLC39A8	ivw	2	-0.108342	0.0501662	0.0307985	0.744864	Sufficient
MIP_1B	C10orf11	ivw	9	-0.0181753	0.0153111	0.2352	0.963258	NA
MIP_1B	TRIOBP	ivw	9	0.00781626	0.0157341	0.61935	0.999914	NA
MIP_1B	GALNT4	ivw	12	-0.000108681	0.0136749	0.993659	0.999914	NA
MIP_1B	LY6G5B	ivw	6	0.01607	0.0642764	0.802576	0.999914	NA
MIP_1B	ZNF385A	ivw	2	-0.0627153	0.0503651	0.213053	0.954989	NA
MIP_1B	FBXW7	ivw	2	0.00732276	0.0726973	0.919765	0.999914	NA
MIP_1B	COX6B1	ivw	8	0.0386228	0.021791	0.0763252	0.856699	NA
MIP_1B	FAM19A2	ivw	8	-0.0133914	0.030047	0.655826	0.999914	NA
MIP_1B	ACACB	ivw	14	-0.000260124	0.0156982	0.986779	0.999914	NA
MIP_1B	RP1-55C23.7	ivw	10	-0.00857899	0.0205469	0.676289	0.999914	NA
MIP_1B	LA16c-390H2.4	ivw	2	0.0990849	0.0695503	0.154258	0.929403	NA
MIP_1B	SUPT3H	ivw	13	-0.0246634	0.0203857	0.226341	0.9604	NA
MIP_1B	SNX10	ivw	3	0.0582476	0.0484825	0.229591	0.961772	NA
MIP_1B	IGSF8	ivw	3	-0.00354818	0.0430795	0.934358	0.999914	NA
MIP_1B	IFIT1	ivw	2	-0.0200743	0.0642121	0.754566	0.999914	NA
MIP_1B	DHRS11	ivw	2	-0.0450449	0.207001	0.827736	0.999914	NA
MIP_1B	VCAN	ivw	2	-0.0502151	0.107043	0.638989	0.999914	NA
MIP_1B	TRIM16L	ivw	2	-0.00377838	0.0261884	0.885282	0.999914	NA
MIP_1B	ZNF205	ivw	6	-0.0251291	0.0356697	0.481126	0.998544	NA
MIP_1B	IGHV4-59	ivw	2	0.0187044	0.0558427	0.737665	0.999914	NA
MIP_1B	Y_RNA	ivw	17	-0.00692724	0.0305323	0.820515	0.999914	NA
MIP_1B	SLC25A19	ivw	3	-0.0355585	0.0670655	0.59597	0.999914	NA
MIP_1B	PLEKHA2	ivw	3	0.0224579	0.0403169	0.577504	0.999914	NA
MIP_1B	F5	ivw	9	0.0230814	0.0145353	0.112296	0.899891	NA
MIP_1B	FOCAD	ivw	7	-0.0290178	0.0488908	0.552831	0.999914	NA
MIP_1B	AMT	ivw	17	0.0704112	0.0206353	0.000644488	0.254095	Sufficient
MIP_1B	ABCF3	ivw	4	0.00742208	0.0367455	0.839928	0.999914	NA
MIP_1B	NDUFAF4	ivw	2	0.0719075	0.0734519	0.327593	0.983024	NA
MIP_1B	RP11-81N13.1	ivw	2	-0.0189589	0.109422	0.862444	0.999914	NA
MIP_1B	AC093627.8	ivw	5	0.0314134	0.038297	0.412069	0.994221	NA
MIP_1B	NAA25	ivw	2	-0.0245503	0.122465	0.841115	0.999914	NA
MIP_1B	GDF11	ivw	2	-0.152326	0.100304	0.128853	0.913837	NA
MIP_1B	SERTAD1	ivw	6	-0.0217121	0.021414	0.310622	0.980308	NA
MIP_1B	RP4-800G7.2	ivw	9	0.0112588	0.0157952	0.475967	0.998544	NA
MIP_1B	BTNL3	ivw	10	-0.0141446	0.0131796	0.283171	0.974796	NA
MIP_1B	LINC00617	ivw	3	0.0441984	0.0875674	0.613744	0.999914	NA
MIP_1B	KLHL6	ivw	4	0.0527776	0.0392507	0.178746	0.942914	NA
MIP_1B	CTB-41I6.1	ivw	5	-0.0566465	0.0245365	0.020962	0.691507	Sufficient
MIP_1B	SEPT7P2	ivw	9	0.00643796	0.0197315	0.744214	0.999914	NA
MIP_1B	RFWD3	ivw	9	0.0245795	0.0166569	0.140042	0.922294	NA
MIP_1B	MYPOP	ivw	3	0.0290978	0.0556215	0.600877	0.999914	NA
MIP_1B	TRAPPC10	ivw	2	-0.0265979	0.0773836	0.731061	0.999914	NA
MIP_1B	GPR124	ivw	4	-0.0159579	0.0275896	0.562992	0.999914	NA
MIP_1B	TREML2	ivw	5	-0.00905127	0.0369126	0.806295	0.999914	NA
MIP_1B	LEPROTL1	ivw	3	0.00960634	0.0624135	0.877677	0.999914	NA
MIP_1B	APITD1	ivw	2	0.087224	0.0545037	0.109525	0.896899	NA
MIP_1B	FCER1G	ivw	11	-0.0171712	0.0156207	0.271655	0.972307	NA
MIP_1B	EIF2AK2	ivw	2	-0.0385155	0.0450642	0.392727	0.992703	NA
MIP_1B	RP11-214C8.5	ivw	3	0.0740424	0.0367259	0.0437914	0.789959	Sufficient
MIP_1B	TRBJ2-3	ivw	3	-0.0313345	0.0378657	0.407943	0.994114	NA
MIP_1B	FAM20A	ivw	2	-0.00275988	0.0593463	0.962908	0.999914	NA
MIP_1B	LYST	ivw	3	-0.0361228	0.0824207	0.661188	0.999914	NA
MIP_1B	SBNO1	ivw	3	0.123504	0.0475353	0.00937285	0.577517	Sufficient
MIP_1B	FAM108A6P	ivw	3	0.00129522	0.0741652	0.986066	0.999914	NA
MIP_1B	C16orf70	ivw	2	0.0159474	0.0556455	0.774427	0.999914	NA
MIP_1B	GAS6-AS1	ivw	5	-0.0205839	0.0309283	0.505707	0.999662	NA
MIP_1B	URM1	ivw	5	0.00707257	0.0382103	0.853154	0.999914	NA
MIP_1B	STT3B	ivw	2	0.0430177	0.066831	0.519783	0.999914	NA
MIP_1B	REEP4	ivw	3	-0.0299025	0.0215616	0.165489	0.936024	NA
MIP_1B	SREBF1	ivw	9	-0.0471061	0.0228764	0.0394788	0.775436	Sufficient
MIP_1B	RFPL2	ivw	3	0.00985007	0.0373947	0.792236	0.999914	NA
MIP_1B	AC005682.6	ivw	5	-0.00528473	0.0496808	0.915286	0.999914	NA
MIP_1B	C19orf47	ivw	3	-0.018457	0.0618452	0.765368	0.999914	NA
MIP_1B	CABIN1	ivw	3	0.0254028	0.0886813	0.774533	0.999914	NA
MIP_1B	HES6	ivw	7	0.0175404	0.0188191	0.351307	0.987339	NA
MIP_1B	GOLGA8B	ivw	9	0.0264718	0.0267113	0.321669	0.98198	NA
MIP_1B	COPS6	ivw	3	0.03077	0.0241332	0.202305	0.950015	NA
MIP_1B	MOSPD3	ivw	2	-0.052802	0.0511735	0.302155	0.978689	NA
MIP_1B	ZFHX3	ivw	2	-0.0924527	0.0569268	0.104363	0.890937	NA
MIP_1B	CR1	ivw	3	0.00775678	0.0338108	0.818545	0.999914	NA
MIP_1B	CIB1	ivw	16	-0.00417938	0.0152243	0.783685	0.999914	NA
MIP_1B	PCSK6	ivw	2	0.045294	0.110116	0.68083	0.999914	NA
MIP_1B	ITGAD	ivw	6	-0.0126496	0.0186319	0.497189	0.999172	NA
MIP_1B	EDEM1	ivw	2	0.0672945	0.0876606	0.442683	0.996135	NA
MIP_1B	RAD17	ivw	2	0.0122952	0.0376517	0.744007	0.999914	NA
MIP_1B	SHISA5	ivw	2	0.17213	0.0700726	0.0140313	0.635921	Sufficient
MIP_1B	EPHB3	ivw	4	0.00118449	0.0315835	0.970084	0.999914	NA
MIP_1B	FURIN	ivw	3	-0.0470187	0.0642769	0.464473	0.998481	NA
MIP_1B	LMAN1	ivw	3	0.0149593	0.0398426	0.707319	0.999914	NA
MIP_1B	TIGD2	ivw	3	0.0213941	0.0450846	0.63512	0.999914	NA
MIP_1B	UNC5B	ivw	3	-0.0129122	0.0227084	0.569621	0.999914	NA
MIP_1B	TMEM132D	ivw	2	0.0271819	0.0731878	0.71034	0.999914	NA
MIP_1B	ALCAM	ivw	14	0.00767533	0.0143423	0.592545	0.999914	NA
MIP_1B	C11orf54	ivw	9	0.0251718	0.0353087	0.475904	0.998544	NA
MIP_1B	PPM1M	ivw	8	0.00159858	0.0320903	0.96027	0.999914	NA
MIP_1B	UBE2Q2P1	ivw	2	0.0347957	0.185975	0.851583	0.999914	NA
MIP_1B	MEG3	ivw	8	0.0197552	0.0212863	0.353371	0.987666	NA
MIP_1B	SLC8A3	ivw	3	-0.0368129	0.0408958	0.368033	0.990723	NA
MIP_1B	C15orf26	ivw	3	-0.0087362	0.0303848	0.773715	0.999914	NA
MIP_1B	WASH2P	ivw	10	-0.0183311	0.0196777	0.35156	0.987479	NA
MIP_1B	CTSA	ivw	3	0.0387128	0.0556846	0.48692	0.998544	NA
MIP_1B	AC116614.1	ivw	5	-0.0480512	0.0373268	0.197986	0.948836	NA
MIP_1B	DBH	ivw	4	0.0403868	0.0590715	0.494169	0.998872	NA
MIP_1B	LILRA2	ivw	5	-0.0264232	0.0225904	0.242137	0.964655	NA
MIP_1B	C5orf55	ivw	2	0.0358361	0.0544836	0.510704	0.999662	NA
MIP_1B	AC130352.1	ivw	3	-0.017722	0.0599087	0.767369	0.999914	NA
MIP_1B	MARCH8	ivw	2	-0.00947251	0.053739	0.860083	0.999914	NA
MIP_1B	SLC31A1	ivw	6	0.0628932	0.0296688	0.0340191	0.757425	Sufficient
MIP_1B	NFKBIE	ivw	5	0.00228959	0.0230565	0.920897	0.999914	NA
MIP_1B	RP11-685N10.1	ivw	7	-0.00721171	0.0225532	0.749147	0.999914	NA
MIP_1B	TRBV5-5	ivw	3	0.00796452	0.039622	0.840689	0.999914	NA
MIP_1B	C9orf69	ivw	2	-0.0917962	0.127346	0.471007	0.998544	NA
MIP_1B	UTRN	ivw	4	0.0642552	0.0581805	0.269414	0.971607	NA
MIP_1B	AP001626.1	ivw	2	0.0151149	0.0705361	0.830324	0.999914	NA
MIP_1B	C1orf226	ivw	2	0.11997	0.11123	0.280774	0.974279	NA
MIP_1B	RP11-34F20.5	ivw	4	-0.0485709	0.051257	0.343335	0.985637	NA
MIP_1B	MLF1IP	ivw	4	-0.123888	0.0277516	8.03791e-06	0.0185611	Full
MIP_1B	ENPP4	ivw	10	0.0129604	0.0212191	0.541339	0.999914	NA
MIP_1B	DND1P1	ivw	4	-0.0152023	0.0309619	0.623426	0.999914	NA
MIP_1B	EPS15L1	ivw	4	-0.122746	0.0758463	0.105588	0.892503	NA
MIP_1B	LINC00324	ivw	13	0.00738549	0.0201066	0.713383	0.999914	NA
MIP_1B	ANO7L1	ivw	9	-0.0286203	0.0256117	0.263794	0.970451	NA
MIP_1B	RP1-59D14.6	ivw	2	0.0753482	0.0803345	0.34828	0.986873	NA
MIP_1B	CLEC1B	ivw	9	0.0388244	0.0283257	0.170487	0.938801	NA
MIP_1B	PIK3C3	ivw	2	0.028696	0.0513224	0.576071	0.999914	NA
MIP_1B	RP3-369A17.5	ivw	3	-0.0326742	0.0435863	0.45347	0.997755	NA
MIP_1B	GSTM4	ivw	12	-0.0159119	0.0176775	0.368057	0.990732	NA
MIP_1B	ZNF562	ivw	2	-0.0880368	0.111248	0.428737	0.996123	NA
MIP_1B	PSMD9	ivw	2	-0.0106011	0.0922491	0.90851	0.999914	NA
MIP_1B	LIPN	ivw	20	0.0151253	0.0126459	0.231672	0.962521	NA
MIP_1B	AC004696.2	ivw	3	0.0419807	0.0437116	0.336853	0.984689	NA
MIP_1B	FFAR4	ivw	3	-0.026844	0.0374117	0.473046	0.998544	NA
MIP_1B	NIT1	ivw	2	-0.0632481	0.0566625	0.264326	0.970475	NA
MIP_1B	NUP205	ivw	2	0.064374	0.0579308	0.266473	0.97093	NA
MIP_1B	ATL3	ivw	3	-0.0113013	0.0416546	0.786152	0.999914	NA
MIP_1B	PSMD1	ivw	2	-0.0447513	0.0387056	0.247601	0.966347	NA
MIP_1B	TMEM229B	ivw	5	-0.0153124	0.0259846	0.555669	0.999914	NA
MIP_1B	RP11-713P17.3	ivw	4	-0.0101812	0.0409252	0.803535	0.999914	NA
MIP_1B	TM9SF2	ivw	3	0.0469409	0.0697759	0.501114	0.999493	NA
MIP_1B	CHURC1	ivw	20	-0.00076003	0.00738697	0.918052	0.999914	NA
MIP_1B	LGALS4	ivw	5	0.0285065	0.0385038	0.459085	0.998174	NA
MIP_1B	FAM203A	ivw	2	0.0997987	0.105424	0.343819	0.985637	NA
MIP_1B	RP11-115L11.1	ivw	6	0.00248149	0.0256918	0.923054	0.999914	NA
MIP_1B	HSD17B12	ivw	14	-0.00473699	0.0121464	0.696543	0.999914	NA
MIP_1B	RABGAP1L	ivw	3	-0.132494	0.0591839	0.025177	0.71824	Sufficient
MIP_1B	DISC1	ivw	4	0.020934	0.051036	0.681673	0.999914	NA
MIP_1B	RPL4P1	ivw	2	-0.0130898	0.0765344	0.864199	0.999914	NA
MIP_1B	CPT2	ivw	2	0.0238647	0.0329527	0.468936	0.998544	NA
MIP_1B	AC018804.6	ivw	6	0.040093	0.0307671	0.192536	0.947317	NA
MIP_1B	LRRC57	ivw	2	0.00792614	0.0257917	0.758605	0.999914	NA
MIP_1B	AC021860.1	ivw	8	0.051653	0.0276722	0.061957	0.833357	NA
MIP_1B	RP11-80H8.4	ivw	2	0.137581	0.0743979	0.064421	0.836375	NA
MIP_1B	RP11-342D11.3	ivw	2	-0.00311155	0.0514161	0.951744	0.999914	NA
MIP_1B	PAPSS2	ivw	6	-0.010448	0.0286674	0.715519	0.999914	NA
MIP_1B	SNIP1	ivw	8	0.0228186	0.0176262	0.195464	0.947912	NA
MIP_1B	CDK5R1	ivw	17	0.0217805	0.0123471	0.0777289	0.857703	NA
MIP_1B	TCN2	ivw	11	0.0241619	0.0211513	0.253313	0.968278	NA
MIP_1B	RP11-420K14.2	ivw	13	0.0287593	0.0177343	0.104873	0.891452	NA
MIP_1B	C1orf105	ivw	2	-0.0108138	0.0392142	0.782731	0.999914	NA
MIP_1B	FOXN3	ivw	2	0.0895411	0.1246	0.472368	0.998544	NA
MIP_1B	ATF3	ivw	2	-0.122037	0.105812	0.248772	0.967027	NA
MIP_1B	TCTN3	ivw	6	-0.0387854	0.0210454	0.0653386	0.838357	NA
MIP_1B	SRRD	ivw	2	0.0410291	0.0491806	0.404139	0.993574	NA
MIP_1B	PIK3R3	ivw	2	-0.060957	0.0463609	0.188565	0.946224	NA
MIP_1B	CYB5R3	ivw	7	-0.0255139	0.0280013	0.362207	0.989937	NA
MIP_1B	NSL1	ivw	3	0.0145342	0.0694471	0.834226	0.999914	NA
MIP_1B	RP11-63P12.6	ivw	3	0.0180608	0.043628	0.678894	0.999914	NA
MIP_1B	CTD-2003C8.1	ivw	2	-0.0621716	0.071156	0.382262	0.992362	NA
MIP_1B	MAPKAPK5-AS1	ivw	3	-0.0297931	0.033876	0.379145	0.992088	NA
MIP_1B	NUCB2	ivw	3	0.0409221	0.0230527	0.0758716	0.856373	NA
MIP_1B	HCAR3	ivw	12	0.0489108	0.0192527	0.0110706	0.600404	Sufficient
MIP_1B	RP11-162A12.2	ivw	2	-0.0860267	0.114141	0.451038	0.997376	NA
MIP_1B	FAM22B	ivw	5	-0.0401621	0.0290923	0.167432	0.936613	NA
MIP_1B	ZNF300	ivw	2	-0.075268	0.103126	0.465474	0.998544	NA
MIP_1B	SC5DL	ivw	5	-0.00909981	0.030276	0.763749	0.999914	NA
MIP_1B	CES1	ivw	9	-0.00337353	0.0293136	0.908378	0.999914	NA
MIP_1B	RIMBP2	ivw	7	0.0144839	0.0437572	0.740641	0.999914	NA
MIP_1B	MIER2	ivw	2	0.0375842	0.0941755	0.689829	0.999914	NA
MIP_1B	ATP5G1	ivw	6	0.0248958	0.0200847	0.215145	0.955872	NA
MIP_1B	CTB-50L17.14	ivw	2	-0.0571592	0.059223	0.334469	0.984376	NA
MIP_1B	ING5	ivw	10	0.0231285	0.0315289	0.463214	0.998446	NA
MIP_1B	RP11-622O11.2	ivw	2	-0.0169208	0.0710317	0.811714	0.999914	NA
MIP_1B	TMEM116	ivw	12	-0.00314899	0.0190298	0.868568	0.999914	NA
MIP_1B	C17orf62	ivw	4	0.0181049	0.0564563	0.748446	0.999914	NA
MIP_1B	AL353791.1	ivw	2	-0.0157812	0.0389276	0.685184	0.999914	NA
MIP_1B	CTC-523E23.1	ivw	7	-0.0813327	0.027269	0.0028581	0.418654	Sufficient
MIP_1B	FPR2	ivw	15	0.0121116	0.0120972	0.316734	0.981194	NA
MIP_1B	AKNA	ivw	2	-0.0608409	0.0649837	0.349145	0.986951	NA
MIP_1B	TMEM255B	ivw	3	-0.0187023	0.036506	0.608436	0.999914	NA
MIP_1B	CYTH2	ivw	3	-0.0286826	0.0545182	0.598811	0.999914	NA
MIP_1B	C9orf72	ivw	9	-0.00198067	0.0157168	0.899714	0.999914	NA
MIP_1B	VEGFA	ivw	6	0.0335009	0.0317016	0.290623	0.976184	NA
MIP_1B	TARSL2	ivw	4	0.0263074	0.0281913	0.350728	0.987157	NA
MIP_1B	HEXIM2	ivw	4	-0.017633	0.045359	0.697467	0.999914	NA
MIP_1B	CLEC2A	ivw	2	0.0940611	0.0751205	0.21052	0.953792	NA
MIP_1B	NQO1	ivw	2	-0.0233804	0.0348059	0.501752	0.999568	NA
MIP_1B	MSH2	ivw	6	0.0313809	0.0182377	0.0853134	0.867642	NA
MIP_1B	C1QTNF4	ivw	13	-0.0607878	0.0286713	0.0339926	0.757363	Sufficient
MIP_1B	RP11-673E1.1	ivw	3	-0.0145972	0.0309031	0.636674	0.999914	NA
MIP_1B	PSMB3	ivw	3	0.0640023	0.0384567	0.0960582	0.881765	NA
MIP_1B	FGD5-AS1	ivw	5	0.034457	0.0286777	0.229547	0.961768	NA
MIP_1B	ZNF493	ivw	14	0.0278306	0.0210759	0.186669	0.945818	NA
MIP_1B	LOXL1-AS1	ivw	6	-0.00739766	0.0301563	0.806216	0.999914	NA
MIP_1B	CCZ1B	ivw	11	-0.0184889	0.0202388	0.360959	0.989472	NA
MIP_1B	LAX1	ivw	9	0.00364252	0.0182917	0.842157	0.999914	NA
MIP_1B	HYAL3	ivw	22	0.0231636	0.0166364	0.163818	0.934788	NA
MIP_1B	ZMYM5	ivw	3	0.020362	0.0631589	0.747155	0.999914	NA
MIP_1B	RP11-392P7.6	ivw	2	-0.0802524	0.111812	0.472914	0.998544	NA
MIP_1B	TSEN54	ivw	4	-0.00814995	0.0370786	0.826025	0.999914	NA
MIP_1B	RP11-830F9.6	ivw	2	-0.0371678	0.0880378	0.672894	0.999914	NA
MIP_1B	PFAS	ivw	5	-0.0118535	0.0293415	0.686223	0.999914	NA
MIP_1B	RP11-152L20.3	ivw	2	0.023802	0.0553203	0.667008	0.999914	NA
MIP_1B	ATP10D	ivw	4	0.0483422	0.0436691	0.26829	0.971473	NA
MIP_1B	PDK4	ivw	5	0.00900646	0.0368318	0.806821	0.999914	NA
MIP_1B	PMS2	ivw	3	0.0104378	0.0509339	0.837629	0.999914	NA
MIP_1B	RCL1	ivw	3	0.0129089	0.0366619	0.724758	0.999914	NA
MIP_1B	CTD-2531D15.4	ivw	5	0.0357712	0.027119	0.187153	0.946073	NA
MIP_1B	RPL9	ivw	4	0.00663185	0.0206657	0.748277	0.999914	NA
MIP_1B	GABPB1-AS1	ivw	17	-0.00145661	0.0153333	0.924317	0.999914	NA
MIP_1B	KIAA0513	ivw	11	0.00323525	0.0178417	0.856108	0.999914	NA
MIP_1B	TTYH2	ivw	4	0.00826037	0.0342733	0.809544	0.999914	NA
MIP_1B	NPDC1	ivw	4	0.0412613	0.0239869	0.0854031	0.867759	NA
MIP_1B	FAM104A	ivw	5	0.0477238	0.0265728	0.0725003	0.852478	NA
MIP_1B	FAM215B	ivw	4	0.0390238	0.0262819	0.137593	0.919911	NA
MIP_1B	PAFAH2	ivw	3	0.00445844	0.0295874	0.880222	0.999914	NA
MIP_1B	C11orf89	ivw	2	0.153947	0.0665483	0.0207057	0.690442	Sufficient
MIP_1B	CSK	ivw	7	-0.0173405	0.025011	0.488114	0.998544	NA
MIP_1B	RP11-367J11.3	ivw	2	-0.0247066	0.154821	0.873211	0.999914	NA
MIP_1B	CLIP4	ivw	5	0.0613912	0.036401	0.0916945	0.877317	NA
MIP_1B	VNN1	ivw	22	0.00198854	0.011368	0.861139	0.999914	NA
MIP_1B	SCP2	ivw	17	-0.00798535	0.0128037	0.532841	0.999914	NA
MIP_1B	KIAA0319	ivw	5	-0.00423645	0.0229363	0.853461	0.999914	NA
MIP_1B	QRICH1	ivw	2	-0.125892	0.0527118	0.0169264	0.662334	Sufficient
MIP_1B	ALDOC	ivw	8	0.0120781	0.0258797	0.640715	0.999914	NA
MIP_1B	GZMM	ivw	3	-0.035247	0.0445482	0.428821	0.996123	NA
MIP_1B	ACD	ivw	2	0.0192646	0.0498675	0.699264	0.999914	NA
MIP_1B	SLFN14	ivw	3	-0.0122755	0.0864996	0.887148	0.999914	NA
MIP_1B	CPVL	ivw	8	0.00217319	0.0174062	0.900641	0.999914	NA
MIP_1B	AC098614.2	ivw	2	-0.00114885	0.0537715	0.982954	0.999914	NA
MIP_1B	ADI1	ivw	7	0.0124742	0.0207295	0.547334	0.999914	NA
MIP_1B	PSTK	ivw	2	-0.0392606	0.04343	0.365997	0.990345	NA
MIP_1B	TAS2R20	ivw	3	-0.00412522	0.0444947	0.926132	0.999914	NA
MIP_1B	CENPV	ivw	5	-0.0166354	0.0238073	0.484708	0.998544	NA
MIP_1B	PPP1CB	ivw	12	-0.0217351	0.0163953	0.184943	0.945083	NA
MIP_1B	RP11-6L6.2	ivw	11	0.01426	0.0206462	0.489763	0.998544	NA
MIP_1B	NPPA-AS1	ivw	4	-0.0199552	0.0182337	0.273774	0.972332	NA
MIP_1B	BBS12	ivw	3	0.00510864	0.0328528	0.876426	0.999914	NA
MIP_1B	DCBLD1	ivw	4	-0.0224154	0.0533433	0.674331	0.999914	NA
MIP_1B	RP11-3K24.1	ivw	3	-0.0451652	0.0276599	0.102495	0.888355	NA
MIP_1B	RNASEH2B	ivw	10	-0.0106014	0.0240126	0.658856	0.999914	NA
MIP_1B	SEC22A	ivw	2	-0.0263372	0.0385658	0.494659	0.998943	NA
MIP_1B	BCAR3	ivw	2	-0.0285637	0.0704049	0.684959	0.999914	NA
MIP_1B	CTSO	ivw	9	0.00315331	0.0267986	0.906331	0.999914	NA
MIP_1B	CSTF2T	ivw	5	0.00217481	0.0369502	0.953065	0.999914	NA
MIP_1B	GPR162	ivw	13	0.00529497	0.0191459	0.782119	0.999914	NA
MIP_1B	ITGA6	ivw	2	0.260491	0.10129	0.0101189	0.588054	Sufficient
MIP_1B	SIPA1L2	ivw	10	0.0168328	0.0213766	0.431024	0.996135	NA
MIP_1B	C10orf105	ivw	5	-0.0368474	0.0304923	0.226886	0.9604	NA
MIP_1B	ZNF689	ivw	3	-0.0253205	0.0451995	0.575347	0.999914	NA
MIP_1B	PUS3	ivw	6	-0.0362468	0.0272867	0.184056	0.944432	NA
MIP_1B	TRAT1	ivw	6	-0.000834236	0.0340067	0.980429	0.999914	NA
MIP_1B	MICE	ivw	3	-0.160668	0.0496073	0.00120038	0.317168	Sufficient
MIP_1B	PRAMEF24P	ivw	3	-0.0124787	0.0453806	0.783333	0.999914	NA
MIP_1B	MAGI2-AS3	ivw	6	-0.0199385	0.0233549	0.393263	0.992703	NA
MIP_1B	DCLRE1A	ivw	2	-0.0516187	0.102691	0.615202	0.999914	NA
MIP_1B	RP11-368I7.4	ivw	2	-0.0417886	0.0435637	0.337431	0.984819	NA
MIP_1B	GLT1D1	ivw	3	0.00888969	0.0528789	0.866494	0.999914	NA
MIP_1B	JAKMIP1	ivw	3	-0.0263513	0.0351946	0.454018	0.997791	NA
MIP_1B	ZNF606	ivw	2	0.0858147	0.1868	0.645951	0.999914	NA
MIP_1B	GCAT	ivw	14	0.00601087	0.0132847	0.650935	0.999914	NA
MIP_1B	DNAH6	ivw	3	0.00753524	0.0520888	0.884978	0.999914	NA
MIP_1B	ARRB1	ivw	3	-0.0132256	0.0249869	0.596597	0.999914	NA
MIP_1B	KAT2B	ivw	7	0.0208171	0.0473841	0.660425	0.999914	NA
MIP_1B	CCT6A	ivw	3	-0.00253247	0.0450308	0.955152	0.999914	NA
MIP_1B	SLC25A3	ivw	3	-0.0920144	0.0379553	0.0153386	0.650567	Sufficient
MIP_1B	ZNF90	ivw	3	0.0600183	0.0504846	0.234501	0.963116	NA
MIP_1B	RP11-390P2.4	ivw	5	0.0476744	0.0272782	0.0805138	0.861471	NA
MIP_1B	HOXA2	ivw	2	-0.0100753	0.0379179	0.790459	0.999914	NA
MIP_1B	MRPL35	ivw	5	0.0237666	0.0310965	0.444699	0.996273	NA
MIP_1B	EGLN1	ivw	2	0.0181175	0.0434192	0.676481	0.999914	NA
MIP_1B	KCNE3	ivw	2	-0.0432611	0.0498802	0.385777	0.992457	NA
MIP_1B	RDH5	ivw	5	-0.0263003	0.023018	0.253206	0.96824	NA
MIP_1B	OIP5-AS1	ivw	2	0.0342826	0.0735876	0.641305	0.999914	NA
MIP_1B	C11orf92	ivw	2	0.00707972	0.0262652	0.787509	0.999914	NA
MIP_1B	TUBB2A	ivw	8	-0.00585459	0.0150399	0.697077	0.999914	NA
MIP_1B	ZNF28	ivw	4	0.0365887	0.0687762	0.594729	0.999914	NA
MIP_1B	RNMTL1	ivw	2	-0.0278744	0.0738497	0.705841	0.999914	NA
MIP_1B	TMEM80	ivw	10	-0.000640306	0.0185492	0.972463	0.999914	NA
MIP_1B	THAP1	ivw	2	-0.0551974	0.157492	0.725981	0.999914	NA
MIP_1B	IGHV3-64	ivw	2	-0.0147536	0.0280867	0.599384	0.999914	NA
MIP_1B	LYRM9	ivw	2	0.0477327	0.0399694	0.232388	0.962708	NA
MIP_1B	IL18R1	ivw	7	-0.0203188	0.019409	0.295156	0.977116	NA
MIP_1B	RP11-113K21.5	ivw	3	-0.0199068	0.0471182	0.672671	0.999914	NA
MIP_1B	TTLL12	ivw	12	-0.02702	0.0272185	0.320853	0.981861	NA
MIP_1B	TGM2	ivw	3	0.0601034	0.0512403	0.240807	0.964011	NA
MIP_1B	SMYD3	ivw	7	0.0329894	0.0355226	0.353051	0.987604	NA
MIP_1B	ANXA4	ivw	3	-0.0265804	0.0279323	0.341299	0.985637	NA
MIP_1B	UCP3	ivw	2	-0.0449408	0.0504607	0.373139	0.991106	NA
MIP_1B	RP11-296I10.6	ivw	4	-0.0213498	0.0304504	0.483221	0.998544	NA
MIP_1B	PRPH2	ivw	2	0.0833553	0.0657567	0.204929	0.951391	NA
MIP_1B	CAPN8	ivw	3	0.0770631	0.052502	0.142155	0.922951	NA
MIP_1B	TMEM43	ivw	2	0.0185612	0.0528518	0.725443	0.999914	NA
MIP_1B	KDM4C	ivw	2	-0.0542125	0.0833305	0.515323	0.999914	NA
MIP_1B	RP11-1038A11.3	ivw	4	-0.0153414	0.0513692	0.765208	0.999914	NA
MIP_1B	MPV17L2	ivw	3	0.0806587	0.0468027	0.0848205	0.867309	NA
MIP_1B	PIGK	ivw	5	0.0201139	0.0323459	0.534048	0.999914	NA
MIP_1B	AK4	ivw	3	0.116682	0.0546189	0.0326561	0.752288	Sufficient
MIP_1B	HLA-DPB2	ivw	10	0.0523673	0.0232744	0.0244492	0.714501	Sufficient
MIP_1B	LMF1	ivw	2	-0.0133937	0.0318489	0.674093	0.999914	NA
MIP_1B	ABHD10	ivw	2	-0.00574177	0.038461	0.881326	0.999914	NA
MIP_1B	AKTIP	ivw	5	0.0141392	0.0257432	0.582842	0.999914	NA
MIP_1B	MATN2	ivw	7	0.00167407	0.0293882	0.954574	0.999914	NA
MIP_1B	OSGIN2	ivw	5	-0.0453468	0.0356066	0.202823	0.950114	NA
MIP_1B	IL18RAP	ivw	22	-0.00129972	0.0107192	0.903492	0.999914	NA
MIP_1B	HEXB	ivw	7	0.0376224	0.0272161	0.166861	0.936557	NA
MIP_1B	GSTK1	ivw	3	-0.018888	0.021802	0.386303	0.992457	NA
MIP_1B	ALDH1B1	ivw	3	-0.037644	0.0483497	0.436228	0.996135	NA
MIP_1B	AP006621.6	ivw	9	-0.016998	0.0245968	0.489524	0.998544	NA
MIP_1B	PHOSPHO1	ivw	4	0.0102837	0.0316757	0.745442	0.999914	NA
MIP_1B	MMEL1	ivw	7	0.0102935	0.027278	0.70591	0.999914	NA
MIP_1B	RP1-68D18.4	ivw	2	-0.0140831	0.026626	0.59686	0.999914	NA
MIP_1B	NSMF	ivw	6	0.0346076	0.0337414	0.305046	0.979459	NA
MIP_1B	RNF34	ivw	2	-0.0189427	0.0650582	0.770924	0.999914	NA
MIP_1B	MESP1	ivw	4	0.0147423	0.0295407	0.617744	0.999914	NA
MIP_1B	RP11-403A21.2	ivw	4	0.00607516	0.0444642	0.891323	0.999914	NA
MIP_1B	FLJ27365	ivw	2	-0.0375425	0.0523684	0.47344	0.998544	NA
MIP_1B	C11orf84	ivw	2	-0.0120421	0.0380973	0.751935	0.999914	NA
MIP_1B	MIF4GD	ivw	6	-0.0117877	0.0201697	0.558934	0.999914	NA
MIP_1B	ERCC6L2	ivw	2	-0.00606239	0.0721762	0.933061	0.999914	NA
MIP_1B	KNSTRN	ivw	8	0.0640723	0.02203	0.00363267	0.44948	Sufficient
MIP_1B	DCTD	ivw	8	-0.0137563	0.0150298	0.360052	0.989054	NA
MIP_1B	CBR4	ivw	6	-0.0255074	0.016024	0.111424	0.898738	NA
MIP_1B	ZNF671	ivw	6	0.0210947	0.0329918	0.522568	0.999914	NA
MIP_1B	MARK3	ivw	9	0.0234502	0.0222818	0.292599	0.976675	NA
MIP_1B	RPAP1	ivw	8	-0.022596	0.0167345	0.176931	0.942072	NA
MIP_1B	ISM1	ivw	9	0.0278302	0.0216733	0.199115	0.949543	NA
MIP_1B	KB-1507C5.4	ivw	2	0.0570874	0.0329673	0.083338	0.865411	NA
MIP_1B	DAZAP2	ivw	6	-0.0956099	0.0452097	0.0344463	0.758446	Sufficient
MIP_1B	PDF	ivw	3	-0.0267767	0.0438024	0.540997	0.999914	NA
MIP_1B	TSPAN15	ivw	2	0.00453623	0.0332253	0.891403	0.999914	NA
MIP_1B	CORO1B	ivw	3	-0.00471484	0.0359961	0.89579	0.999914	NA
MIP_1B	FLCN	ivw	7	0.0180454	0.0329602	0.584041	0.999914	NA
MIP_1B	SAMSN1	ivw	2	-0.0198729	0.0593761	0.737856	0.999914	NA
MIP_1B	RIN2	ivw	5	-0.01896	0.0576108	0.742076	0.999914	NA
MIP_1B	ABCG1	ivw	4	0.0316511	0.0460285	0.491678	0.998681	NA
MIP_1B	RPL13	ivw	7	0.0125401	0.017035	0.461649	0.998385	NA
MIP_1B	ADAMTS6	ivw	2	0.0030177	0.0361072	0.933393	0.999914	NA
MIP_1B	EBPL	ivw	13	0.00128581	0.0149828	0.931611	0.999914	NA
MIP_1B	MLLT3	ivw	2	-0.048385	0.0715662	0.498985	0.999283	NA
MIP_1B	NUP54	ivw	2	0.0363722	0.036354	0.317068	0.981264	NA
MIP_1B	TOMM40L	ivw	11	-0.00426291	0.0212499	0.841005	0.999914	NA
MIP_1B	DOM3Z	ivw	2	0.0795241	0.068602	0.246371	0.96585	NA
MIP_1B	RP11-430C7.5	ivw	4	-0.0552421	0.0493784	0.263246	0.970334	NA
MIP_1B	C1orf85	ivw	25	0.000220885	0.00778928	0.977377	0.999914	NA
MIP_1B	ORAI2	ivw	8	-0.0234475	0.021938	0.285158	0.975023	NA
MIP_1B	NUPL2	ivw	12	-0.010775	0.0304857	0.723757	0.999914	NA
MIP_1B	INPP5D	ivw	4	-0.0816336	0.0373674	0.0289166	0.73609	Sufficient
MIP_1B	GBA	ivw	2	-0.000156548	0.0889958	0.998596	0.999914	NA
MIP_1B	BRAT1	ivw	5	-0.0188013	0.0282485	0.505687	0.999662	NA
MIP_1B	FBXL17	ivw	2	-0.0325906	0.0337681	0.334481	0.984376	NA
MIP_1B	DACH1	ivw	2	0.0850827	0.0824526	0.30212	0.978689	NA
MIP_1B	CTC-429P9.3	ivw	2	-0.014497	0.0569323	0.799004	0.999914	NA
MIP_1B	ETV7	ivw	7	-0.00408312	0.0285269	0.886186	0.999914	NA
MIP_1B	RP11-58E21.3	ivw	4	0.00323287	0.0448744	0.942568	0.999914	NA
MIP_1B	RNF7	ivw	5	0.0119238	0.0362859	0.742452	0.999914	NA
MIP_1B	COL26A1	ivw	8	-0.00336358	0.0224672	0.880993	0.999914	NA
MIP_1B	TNFRSF18	ivw	4	-0.0443795	0.0394408	0.260497	0.970008	NA
MIP_1B	CYLD	ivw	2	-0.0664311	0.0661424	0.315203	0.980985	NA
MIP_1B	USMG5	ivw	19	-0.00174223	0.0121576	0.88605	0.999914	NA
MIP_1B	B4GALT4	ivw	15	-0.000480471	0.0183958	0.979163	0.999914	NA
MIP_1B	RP11-933H2.4	ivw	2	-0.108944	0.100147	0.276664	0.973264	NA
MIP_1B	HTR6	ivw	3	-0.0471535	0.0268597	0.0791653	0.8594	NA
MIP_1B	ARV1	ivw	4	-0.0543978	0.0554161	0.326285	0.982958	NA
MIP_1B	RP11-196G11.2	ivw	8	0.0135408	0.0224379	0.546191	0.999914	NA
MIP_1B	TIMM10	ivw	15	-0.0222193	0.0161547	0.169006	0.937935	NA
MIP_1B	RP11-792D21.2	ivw	15	-0.0131907	0.0136421	0.333589	0.984368	NA
MIP_1B	RP11-304F15.3	ivw	13	0.00196403	0.0146029	0.89301	0.999914	NA
MIP_1B	CRIP1P1	ivw	4	-0.0669392	0.037016	0.0705462	0.84914	NA
MIP_1B	PIGM	ivw	7	0.000721756	0.0225762	0.974496	0.999914	NA
MIP_1B	TRBV25-1	ivw	2	0.0913783	0.0791995	0.248593	0.967027	NA
MIP_1B	MRPL27	ivw	2	0.0475252	0.0565889	0.401002	0.993199	NA
MIP_1B	NUAK2	ivw	5	-0.0251138	0.025343	0.321707	0.982028	NA
MIP_1B	CROCC	ivw	8	-0.00720749	0.0242855	0.766634	0.999914	NA
MIP_1B	GINS2	ivw	4	-0.0254062	0.0245565	0.300853	0.978689	NA
MIP_1B	EMP3	ivw	2	-0.0594105	0.125595	0.63619	0.999914	NA
MIP_1B	ADM	ivw	7	0.00592479	0.0223764	0.79118	0.999914	NA
MIP_1B	PLK1S1	ivw	3	-0.00805629	0.0249484	0.746758	0.999914	NA
MIP_1B	ADAL	ivw	4	-0.00318473	0.0350912	0.927687	0.999914	NA
MIP_1B	RP1-13D10.2	ivw	3	-0.0125828	0.0424216	0.766762	0.999914	NA
MIP_1B	SARS	ivw	4	0.0527757	0.0411843	0.200034	0.949901	NA
MIP_1B	LGALS9	ivw	14	0.0186566	0.0150633	0.215515	0.955872	NA
MIP_1B	FZD3	ivw	3	0.0219715	0.0785284	0.779638	0.999914	NA
MIP_1B	PGBD1	ivw	4	0.0323984	0.0418335	0.438658	0.996135	NA
MIP_1B	DDAH1	ivw	3	0.105405	0.0978905	0.281584	0.974309	NA
MIP_1B	RNF220	ivw	3	0.012766	0.0619628	0.83677	0.999914	NA
MIP_1B	RP11-27M15.1	ivw	2	0.0299647	0.045018	0.505656	0.999662	NA
MIP_1B	PRKCQ	ivw	3	0.0136352	0.095641	0.886632	0.999914	NA
MIP_1B	SLC31A2	ivw	7	0.0430172	0.0429971	0.317084	0.981264	NA
MIP_1B	RP11-75L1.2	ivw	3	-0.0331355	0.0608291	0.585938	0.999914	NA
MIP_1B	ABCA2	ivw	5	0.0252322	0.0352474	0.474077	0.998544	NA
MIP_1B	VNN3	ivw	24	0.00250977	0.0109478	0.818676	0.999914	NA
MIP_1B	PRIM1	ivw	3	-0.034223	0.0492114	0.486787	0.998544	NA
MIP_1B	RIMBP3C	ivw	2	0.00355124	0.110503	0.974363	0.999914	NA
MIP_1B	KLHL29	ivw	2	0.0137271	0.0910091	0.880108	0.999914	NA
MIP_1B	TRGC2	ivw	9	0.0478332	0.0191394	0.0124472	0.617446	Sufficient
MIP_1B	FKBPL	ivw	3	0.0561379	0.0873841	0.520596	0.999914	NA
MIP_1B	NOL8	ivw	4	0.0218031	0.037953	0.565646	0.999914	NA
MIP_1B	CTD-3074O7.12	ivw	2	0.0708995	0.0421628	0.0926532	0.878682	NA
MIP_1B	FAM131B	ivw	3	-0.063029	0.0439777	0.151799	0.927903	NA
MIP_1B	MTFR1	ivw	9	-0.00327652	0.0151406	0.828671	0.999914	NA
MIP_1B	LMAN2L	ivw	3	-0.0432885	0.0400305	0.279525	0.974037	NA
MIP_1B	RBBP9	ivw	4	-0.0386418	0.0468822	0.409807	0.994215	NA
MIP_1B	NHP2L1	ivw	8	0.0022113	0.0253366	0.930451	0.999914	NA
MIP_1B	TRBV6-4	ivw	2	-0.118137	0.0998853	0.236918	0.963297	NA
MIP_1B	PRSS53	ivw	2	-0.0596273	0.0424642	0.160266	0.932474	NA
MIP_1B	MAPRE2	ivw	3	-0.00491512	0.0363348	0.892396	0.999914	NA
MIP_1B	CUL7	ivw	2	-0.03034	0.0610862	0.619418	0.999914	NA
MIP_1B	PNLDC1	ivw	2	0.0767334	0.187225	0.68192	0.999914	NA
MIP_1B	MUC4	ivw	3	0.0291528	0.0549142	0.595503	0.999914	NA
MIP_1B	MMAA	ivw	2	0.0101989	0.0544758	0.85149	0.999914	NA
MIP_1B	FAM21A	ivw	12	-0.0218458	0.0212411	0.30373	0.979148	NA
MIP_1B	RP13-977J11.2	ivw	6	-0.0428125	0.0311194	0.168898	0.937888	NA
MIP_1B	INO80E	ivw	5	-0.0210971	0.0231206	0.361516	0.989822	NA
MIP_1B	IPO8	ivw	23	-0.0012592	0.00955968	0.895206	0.999914	NA
MIP_1B	YJEFN3	ivw	2	-0.0237454	0.0391403	0.544067	0.999914	NA
MIP_1B	IGSF11	ivw	2	0.0351618	0.0447981	0.432515	0.996135	NA
MIP_1B	DBNDD1	ivw	7	-0.0115791	0.0209302	0.580111	0.999914	NA
MIP_1B	EDEM2	ivw	5	-0.0190226	0.025371	0.453387	0.997755	NA
MIP_1B	HSDL2	ivw	12	0.0185782	0.0173566	0.284448	0.974905	NA
MIP_1B	RP11-611E13.2	ivw	2	-0.0275554	0.029498	0.350229	0.987157	NA
MIP_1B	GIMAP1	ivw	2	0.0067637	0.0275961	0.806382	0.999914	NA
MIP_1B	BBIP1	ivw	4	-0.0950894	0.0544673	0.0808443	0.861818	NA
MIP_1B	RBL1	ivw	2	0.0889983	0.167831	0.595915	0.999914	NA
MIP_1B	RP11-298I3.1	ivw	3	0.0552438	0.0280784	0.0491271	0.804597	Sufficient
MIP_1B	ATP6V1G1	ivw	3	-0.0041808	0.0549405	0.939342	0.999914	NA
MIP_1B	DARS	ivw	11	-0.014713	0.0153756	0.338615	0.984932	NA
MIP_1B	PRKCDBP	ivw	15	-0.00955689	0.014518	0.510359	0.999662	NA
MIP_1B	PTPRO	ivw	2	-0.0438065	0.0393203	0.265238	0.970482	NA
MIP_1B	ZNF587	ivw	2	0.0961942	0.0873198	0.270622	0.972168	NA
MIP_1B	ELOF1	ivw	4	-0.0723556	0.0365795	0.0479247	0.80131	Sufficient
MIP_1B	LRRC46	ivw	3	-0.000862021	0.0520709	0.986792	0.999914	NA
MIP_1B	TRAV26-1	ivw	2	0.0364792	0.0665089	0.583358	0.999914	NA
MIP_1B	OR52K3P	ivw	10	-0.00255802	0.0192683	0.894385	0.999914	NA
MIP_1B	C1orf145	ivw	2	-0.0127324	0.0480485	0.791016	0.999914	NA
MIP_1B	BAG5	ivw	2	-0.00778079	0.0433321	0.857497	0.999914	NA
MIP_1B	AL359314.1	ivw	2	-0.0244735	0.04499	0.586457	0.999914	NA
MIP_1B	VIPR1	ivw	17	-0.00636698	0.013989	0.649007	0.999914	NA
MIP_1B	MASTL	ivw	21	0.00678794	0.0148585	0.647788	0.999914	NA
MIP_1B	VAMP1	ivw	11	-0.0217585	0.017747	0.220184	0.957739	NA
MIP_1B	LINC00339	ivw	21	-0.0218028	0.0115673	0.0594478	0.829201	NA
MIP_1B	SNX21	ivw	3	-0.0518841	0.0598397	0.385914	0.992457	NA
MIP_1B	RAB24	ivw	3	-0.0168858	0.0635364	0.790419	0.999914	NA
MIP_1B	CCDC151	ivw	3	-0.0331482	0.0700767	0.636194	0.999914	NA
MIP_1B	SEZ6L	ivw	2	0.0442482	0.0491079	0.367566	0.990447	NA
MIP_1B	BIRC5	ivw	2	-0.00954401	0.0433108	0.82559	0.999914	NA
MIP_1B	APOBEC3B	ivw	2	-0.00277226	0.0424727	0.947958	0.999914	NA
MIP_1B	LINC00534	ivw	2	-0.0522419	0.0702372	0.457002	0.997888	NA
MIP_1B	RP11-380M21.4	ivw	7	-0.00812515	0.0276124	0.768561	0.999914	NA
MIP_1B	IGF1R	ivw	9	-0.0307214	0.0362713	0.397001	0.992865	NA
MIP_1B	MAGOHB	ivw	2	-0.271655	0.0944777	0.00403594	0.46337	Sufficient
MIP_1B	PNRC1	ivw	5	-0.0577673	0.028398	0.0419308	0.784725	Sufficient
MIP_1B	ABHD5	ivw	3	0.0225275	0.0319335	0.48053	0.998544	NA
MIP_1B	VANGL1	ivw	4	-0.0465598	0.0339678	0.170467	0.938801	NA
MIP_1B	VAV2	ivw	5	0.0297682	0.0515072	0.563303	0.999914	NA
MIP_1B	MTHFSD	ivw	7	-0.00461814	0.0171962	0.788271	0.999914	NA
MIP_1B	TRANK1	ivw	6	0.0101243	0.0299096	0.73499	0.999914	NA
MIP_1B	GNB5	ivw	5	-0.0993768	0.0283656	0.00045932	0.212718	Sufficient
MIP_1B	SLC2A1-AS1	ivw	7	-0.0174414	0.0209408	0.404904	0.993588	NA
MIP_1B	IL6R	ivw	2	-0.0655518	0.0924129	0.478116	0.998544	NA
MIP_1B	SLC7A5	ivw	5	-0.0513671	0.0497535	0.301869	0.978689	NA
MIP_1B	SPECC1	ivw	3	-0.0642702	0.0380556	0.0912484	0.875889	NA
MIP_1B	PIK3AP1	ivw	3	-0.0176695	0.0634166	0.780532	0.999914	NA
MIP_1B	ERVK13-1	ivw	3	-0.0160106	0.0237446	0.500131	0.999326	NA
MIP_1B	TYMP	ivw	17	-0.011629	0.0171407	0.49749	0.999172	NA
MIP_1B	DDX60L	ivw	13	0.0171359	0.0171378	0.317364	0.981304	NA
MIP_1B	RP11-433J8.1	ivw	2	-0.0830075	0.062314	0.182832	0.943818	NA
MIP_1B	TFRC	ivw	7	-0.0731468	0.0318167	0.0215044	0.696661	Sufficient
MIP_1B	CREBRF	ivw	3	0.00405575	0.0265417	0.878551	0.999914	NA
MIP_1B	PTGER4	ivw	8	-0.0201284	0.0231513	0.384613	0.992457	NA
MIP_1B	C5	ivw	19	-0.0223842	0.013464	0.0964078	0.88187	NA
MIP_1B	GRPEL1	ivw	2	0.106708	0.0783423	0.173175	0.940291	NA
MIP_1B	OSBPL1A	ivw	6	0.00632554	0.0244786	0.796089	0.999914	NA
MIP_1B	CORO1C	ivw	7	0.0164079	0.0286342	0.566635	0.999914	NA
MIP_1B	LANCL2	ivw	2	-0.0151437	0.0568795	0.790053	0.999914	NA
MIP_1B	H1FX	ivw	3	0.00529738	0.0636072	0.933627	0.999914	NA
MIP_1B	NELL2	ivw	5	-0.0208856	0.0358962	0.56068	0.999914	NA
MIP_1B	USP32P2	ivw	9	0.0108526	0.0182513	0.552097	0.999914	NA
MIP_1B	BTBD2	ivw	5	-0.0437912	0.0408889	0.284178	0.974905	NA
MIP_1B	LRRC37A4P	ivw	12	0.0116962	0.0147592	0.428087	0.996099	NA
MIP_1B	MBP	ivw	11	0.0121896	0.0217036	0.574364	0.999914	NA
MIP_1B	LMBRD2	ivw	3	0.0240513	0.050392	0.63316	0.999914	NA
MIP_1B	ARFGAP3	ivw	3	0.0321761	0.0409219	0.431703	0.996135	NA
MIP_1B	PHLDB3	ivw	12	0.0218522	0.0180105	0.225015	0.959935	NA
MIP_1B	ITGA5	ivw	2	-0.0425066	0.0944924	0.652825	0.999914	NA
MIP_1B	C1orf174	ivw	3	0.00368276	0.0326323	0.910145	0.999914	NA
MIP_1B	PPP2R5D	ivw	2	0.0639366	0.06639	0.335525	0.984376	NA
MIP_1B	NBL1	ivw	13	-0.0264465	0.0168298	0.116089	0.904399	NA
MIP_1B	MTHFD1	ivw	3	0.0233064	0.0469974	0.619959	0.999914	NA
MIP_1B	POMT1	ivw	3	-0.0162841	0.0450918	0.718	0.999914	NA
MIP_1B	AC007395.4	ivw	4	-0.0342038	0.0457597	0.454783	0.997793	NA
MIP_1B	WDR86-AS1	ivw	4	0.0179319	0.0438628	0.682674	0.999914	NA
MIP_1B	LPCAT2	ivw	21	-0.0014074	0.0119612	0.906334	0.999914	NA
MIP_1B	KDM5B	ivw	4	-0.0276694	0.0509745	0.587261	0.999914	NA
MIP_1B	FLII	ivw	2	-0.0760005	0.0392612	0.0528962	0.81541	NA
MIP_1B	UTS2D	ivw	2	-0.00440292	0.0498585	0.929632	0.999914	NA
MIP_1B	C21orf59	ivw	3	0.0339712	0.0517453	0.511497	0.999662	NA
MIP_1B	AC068282.3	ivw	13	0.00954602	0.0164606	0.561961	0.999914	NA
MIP_1B	PCSK4	ivw	2	0.0348123	0.0347377	0.316273	0.981149	NA
MIP_1B	ZNF75A	ivw	4	0.0359268	0.0343973	0.296271	0.977458	NA
MIP_1B	ZDHHC16	ivw	2	-0.102453	0.0928134	0.269652	0.971728	NA
MIP_1B	WSB2	ivw	6	0.0100962	0.0205098	0.622536	0.999914	NA
MIP_1B	PSPHP1	ivw	11	0.035321	0.0200556	0.0782116	0.857703	NA
MIP_1B	DUSP18	ivw	23	0.00139478	0.0107057	0.896342	0.999914	NA
MIP_1B	RP3-449M8.9	ivw	3	0.0125196	0.0424171	0.767877	0.999914	NA
MIP_1B	USP14	ivw	3	0.0750776	0.0434651	0.0841123	0.865981	NA
MIP_1B	ROBO3	ivw	9	-0.00795207	0.016498	0.629805	0.999914	NA
MIP_1B	RP11-341G23.4	ivw	6	0.0182487	0.0389284	0.639229	0.999914	NA
MIP_1B	ZNF252P	ivw	5	0.033287	0.0294609	0.258531	0.969326	NA
MIP_1B	BID	ivw	2	0.0612459	0.0840487	0.466188	0.998544	NA
MIP_1B	ARRDC5	ivw	12	0.0158849	0.0223704	0.477651	0.998544	NA
MIP_1B	SASS6	ivw	3	0.0313872	0.0711748	0.659222	0.999914	NA
MIP_1B	LRRC33	ivw	9	-0.0088169	0.0199353	0.65829	0.999914	NA
MIP_1B	SNORA42	ivw	4	0.0352508	0.0568947	0.535534	0.999914	NA
MIP_1B	ANKRD44	ivw	2	0.00439736	0.0480697	0.927112	0.999914	NA
MIP_1B	FOXK2	ivw	2	0.0205254	0.163491	0.900092	0.999914	NA
MIP_1B	RP11-589N15.2	ivw	3	-0.0762901	0.0638837	0.232399	0.962708	NA
MIP_1B	ANTXRLP1	ivw	2	0.0433198	0.0865988	0.616909	0.999914	NA
MIP_1B	ARHGAP5	ivw	2	-0.0133097	0.0628619	0.832318	0.999914	NA
MIP_1B	CYBA	ivw	3	0.079797	0.0792299	0.313859	0.980665	NA
MIP_1B	SH3BP5	ivw	2	0.0457576	0.0540982	0.397651	0.992865	NA
MIP_1B	PIM3	ivw	9	0.0199381	0.024125	0.408549	0.994114	NA
MIP_1B	CYP4F29P	ivw	5	-0.0430099	0.0515623	0.404205	0.993574	NA
MIP_1B	RRN3P3	ivw	2	-0.0391161	0.0794752	0.622592	0.999914	NA
MIP_1B	TUBA1C	ivw	3	0.0124653	0.0295369	0.673008	0.999914	NA
MIP_1B	LRRC48	ivw	4	-0.0200757	0.0298404	0.501094	0.999492	NA
MIP_1B	RAB38	ivw	12	-0.000567733	0.0126311	0.964149	0.999914	NA
MIP_1B	PRR5L	ivw	5	0.014883	0.0382826	0.69745	0.999914	NA
MIP_1B	CDRT15P1	ivw	6	-0.0176949	0.0214696	0.409836	0.994215	NA
MIP_1B	PPL	ivw	3	-0.0466065	0.0364365	0.200857	0.949901	NA
MIP_1B	CDKAL1	ivw	6	-0.0260159	0.0255933	0.309386	0.980166	NA
MIP_1B	EXOC3	ivw	16	0.000604771	0.0133576	0.963888	0.999914	NA
MIP_1B	ADAMTS17	ivw	5	-0.00780371	0.0388915	0.84097	0.999914	NA
MIP_1B	GPN3	ivw	18	-0.00767102	0.0130563	0.556845	0.999914	NA
MIP_1B	B3GNTL1	ivw	9	0.0125283	0.0197264	0.525363	0.999914	NA
MIP_1B	ZNF35	ivw	8	-0.000395823	0.020477	0.984578	0.999914	NA
MIP_1B	CYP2C8	ivw	2	0.0470259	0.0793218	0.553282	0.999914	NA
MIP_1B	YPEL3	ivw	3	0.0163083	0.0341737	0.633206	0.999914	NA
MIP_1B	CD52	ivw	5	-0.00669474	0.0302327	0.82475	0.999914	NA
MIP_1B	AC018755.16	ivw	7	0.014647	0.0206205	0.477511	0.998544	NA
MIP_1B	CDKN2D	ivw	3	0.0303322	0.0429279	0.479824	0.998544	NA
MIP_1B	SNAPC4	ivw	4	0.0165268	0.0220687	0.453928	0.997791	NA
MIP_1B	ALS2CL	ivw	3	0.728658	0.382456	0.0567536	0.823334	NA
MIP_1B	UBE2S	ivw	2	-0.0977295	0.114099	0.391703	0.992703	NA
MIP_1B	ADC	ivw	2	-0.0700541	0.097098	0.470615	0.998544	NA
MIP_1B	CTD-2184D3.7	ivw	2	-0.0795452	0.0379912	0.0362795	0.76565	Sufficient
MIP_1B	NEO1	ivw	9	-0.0195618	0.020037	0.328924	0.983483	NA
MIP_1B	C7orf50	ivw	5	-0.0129879	0.0373861	0.728292	0.999914	NA
MIP_1B	NEK1	ivw	4	-0.0557342	0.0268458	0.037886	0.770161	Sufficient
MIP_1B	FAM66D	ivw	2	0.0197591	0.161172	0.902427	0.999914	NA
MIP_1B	FAIM2	ivw	2	-0.047797	0.0526818	0.36426	0.990145	NA
MIP_1B	DDX19A	ivw	2	0.0658763	0.10417	0.527129	0.999914	NA
MIP_1B	TSPAN16	ivw	2	-0.109343	0.0659282	0.0972127	0.88251	NA
MIP_1B	CTC-548K16.2	ivw	4	-0.0121189	0.0814288	0.881689	0.999914	NA
MIP_1B	MED16	ivw	11	-0.0357973	0.0154577	0.0205683	0.688751	Sufficient
MIP_1B	FASN	ivw	3	0.0241651	0.0282104	0.391663	0.992703	NA
MIP_1B	FKBP1A	ivw	13	-0.0328418	0.0174405	0.0596903	0.829504	NA
MIP_1B	NFATC1	ivw	3	-0.00582361	0.0542763	0.914555	0.999914	NA
MIP_1B	ASS1P1	ivw	6	0.00762506	0.0400212	0.848897	0.999914	NA
MIP_1B	FAM132B	ivw	3	-0.0294667	0.0464291	0.525649	0.999914	NA
MIP_1B	POFUT2	ivw	3	-0.010762	0.0554716	0.846169	0.999914	NA
MIP_1B	PDP1	ivw	2	0.0126378	0.0673539	0.851165	0.999914	NA
MIP_1B	POU2F3	ivw	2	-0.104254	0.0682165	0.126444	0.911578	NA
MIP_1B	LINC00265	ivw	8	0.00519032	0.0237687	0.827143	0.999914	NA
MIP_1B	RP11-345J4.8	ivw	3	0.0393796	0.0567174	0.487486	0.998544	NA
MIP_1B	AGAP1	ivw	4	0.0234837	0.0255095	0.357265	0.988367	NA
MIP_1B	CTC-360G5.6	ivw	2	-0.0204904	0.0337893	0.544238	0.999914	NA
MIP_1B	CXCR6	ivw	7	0.0744947	0.161892	0.645408	0.999914	NA
MIP_1B	USB1	ivw	3	0.00179898	0.0659251	0.97823	0.999914	NA
MIP_1B	DNAJA4	ivw	7	-0.0170597	0.0216638	0.431003	0.996135	NA
MIP_1B	AF146191.4	ivw	2	0.0242286	0.0426715	0.570175	0.999914	NA
MIP_1B	RP11-356N1.2	ivw	3	-0.0213196	0.0272295	0.43365	0.996135	NA
MIP_1B	MAPK7	ivw	3	-0.0697685	0.0701637	0.320044	0.981826	NA
MIP_1B	PHF2	ivw	4	-0.0137005	0.0510671	0.78848	0.999914	NA
MIP_1B	NDOR1	ivw	2	-0.00766651	0.0583771	0.895516	0.999914	NA
MIP_1B	PJA2	ivw	8	-0.0135907	0.0146205	0.352596	0.987576	NA
MIP_1B	FLNB	ivw	6	-0.0205412	0.0237421	0.38694	0.992457	NA
MIP_1B	TBC1D22B	ivw	2	0.00474548	0.0743292	0.949094	0.999914	NA
MIP_1B	MANF	ivw	2	-0.132366	0.125342	0.290948	0.976329	NA
MIP_1B	PPP2R3C	ivw	16	0.0105248	0.0125777	0.402713	0.993396	NA
MIP_1B	ZNF514	ivw	11	-0.00733623	0.0168772	0.663793	0.999914	NA
MIP_1B	PRMT7	ivw	4	-0.0291693	0.0226851	0.1985	0.949287	NA
MIP_1B	AC006129.2	ivw	2	-0.00696984	0.0521995	0.89378	0.999914	NA
MIP_1B	GLUL	ivw	3	-1.83047e-05	0.0383061	0.999619	0.999989	NA
MIP_1B	JKAMP	ivw	3	-0.00820482	0.0195421	0.674593	0.999914	NA
MIP_1B	HSBP1	ivw	8	0.00847166	0.0213517	0.691539	0.999914	NA
MIP_1B	SLC15A2	ivw	2	0.026464	0.0822455	0.747628	0.999914	NA
MIP_1B	NEGR1	ivw	6	0.0366559	0.0341261	0.282764	0.974425	NA
MIP_1B	VSIG8	ivw	3	-0.0927478	0.12525	0.458995	0.998174	NA
MIP_1B	GUSBP1	ivw	3	0.00317792	0.052233	0.951486	0.999914	NA
MIP_1B	COQ7	ivw	2	-0.0091164	0.0477503	0.84859	0.999914	NA
MIP_1B	C21orf58	ivw	4	0.0381927	0.0417434	0.360223	0.989054	NA
MIP_1B	PRDX6	ivw	10	-0.000454074	0.0254132	0.985744	0.999914	NA
MIP_1B	NME1	ivw	10	0.00166117	0.0195002	0.932113	0.999914	NA
MIP_1B	C4orf29	ivw	2	0.0182864	0.106899	0.864175	0.999914	NA
MIP_1B	ROR2	ivw	2	0.0382501	0.0698785	0.584118	0.999914	NA
MIP_1B	MADD	ivw	5	0.034162	0.0209309	0.102651	0.888365	NA
MIP_1B	FFAR3	ivw	3	0.00786155	0.0296174	0.790673	0.999914	NA
MIP_1B	MYBL2	ivw	2	0.0709715	0.0338937	0.0362649	0.765521	Sufficient
MIP_1B	SLC35B3	ivw	5	0.0279439	0.0402465	0.487482	0.998544	NA
MIP_1B	HOMEZ	ivw	2	-3.81364e-05	0.0676216	0.99955	0.999969	NA
MIP_1B	PTPRC	ivw	2	0.0199864	0.0765589	0.794047	0.999914	NA
MIP_1B	GCM1	ivw	3	0.00237821	0.0352954	0.946279	0.999914	NA
MIP_1B	TRIM6	ivw	13	-0.0531734	0.0282564	0.0598607	0.829676	NA
MIP_1B	B4GALT1	ivw	5	0.00869373	0.0242574	0.720048	0.999914	NA
MIP_1B	GNPDA2	ivw	3	0.0908758	0.0544586	0.0951741	0.880824	NA
MIP_1B	CCDC154	ivw	3	-0.0138811	0.0565973	0.806254	0.999914	NA
MIP_1B	PTPRJ	ivw	3	-0.0152985	0.0373457	0.682066	0.999914	NA
MIP_1B	PYGL	ivw	3	0.0363941	0.0399252	0.362001	0.989921	NA
MIP_1B	RP11-483P21.2	ivw	4	-0.00610374	0.0267043	0.819205	0.999914	NA
MIP_1B	ZC3H12D	ivw	2	0.00503051	0.1815	0.977889	0.999914	NA
MIP_1B	LINC00494	ivw	2	-0.00916825	0.0959844	0.923903	0.999914	NA
MIP_1B	DARC	ivw	2	0.113256	0.0317354	0.000358659	0.195595	Sufficient
MIP_1B	USP36	ivw	16	-0.0124426	0.0146917	0.397043	0.992865	NA
MIP_1B	MARCH2	ivw	4	0.00756566	0.0492894	0.878008	0.999914	NA
MIP_1B	RREB1	ivw	2	-0.0603723	0.0401341	0.132513	0.916765	NA
MIP_1B	RP11-473M20.9	ivw	6	-0.0242661	0.0252885	0.337272	0.984785	NA
MIP_1B	RPS26	ivw	3	0.0298029	0.0320652	0.352657	0.987581	NA
MIP_1B	CCDC81	ivw	2	0.0590522	0.104786	0.573061	0.999914	NA
MIP_1B	RP11-319G6.1	ivw	3	-0.000499708	0.0410582	0.990289	0.999914	NA
MIP_1B	USP49	ivw	2	0.0256405	0.056362	0.649163	0.999914	NA
MIP_1B	MOCOS	ivw	2	-0.0780474	0.0668159	0.242768	0.964851	NA
MIP_1B	RP11-73M18.8	ivw	5	0.0126092	0.0273138	0.644336	0.999914	NA
MIP_1B	PLCG1	ivw	3	0.0429139	0.0742785	0.563437	0.999914	NA
MIP_1B	WDR75	ivw	2	0.068033	0.0511936	0.183869	0.944432	NA
MIP_1B	ARL11	ivw	4	-0.0885187	0.0538048	0.0999321	0.886432	NA
MIP_1B	VPS8	ivw	8	-0.00563755	0.02169	0.794929	0.999914	NA
MIP_1B	RP11-447M12.2	ivw	5	0.0417147	0.037473	0.265626	0.970791	NA
MIP_1B	DR1	ivw	11	0.0032245	0.0214499	0.880507	0.999914	NA
MIP_1B	ZNF611	ivw	2	-0.0193315	0.0821808	0.814029	0.999914	NA
MIP_1B	PTGR2	ivw	4	-0.0323921	0.0336736	0.336079	0.984407	NA
MIP_1B	AC016722.2	ivw	2	-0.0925837	0.0728828	0.203974	0.950647	NA
MIP_1B	PHOSPHO2	ivw	9	-0.0406026	0.0172982	0.0189144	0.678992	Sufficient
MIP_1B	DUT	ivw	2	-0.0294789	0.0489662	0.547157	0.999914	NA
MIP_1B	EIF2B1	ivw	9	-0.00890565	0.0207072	0.667141	0.999914	NA
MIP_1B	PHLDA1	ivw	3	-0.00887419	0.122393	0.942199	0.999914	NA
MIP_1B	ZIK1	ivw	5	0.0377856	0.0513508	0.461832	0.998396	NA
MIP_1B	TNIP3	ivw	4	0.0467841	0.053283	0.379927	0.992141	NA
MIP_1B	LARP1B	ivw	3	-0.0387912	0.0404483	0.337542	0.984819	NA
MIP_1B	IARS	ivw	3	-0.00381197	0.0250607	0.8791	0.999914	NA
MIP_1B	BBS4	ivw	4	-0.0215149	0.0238574	0.367156	0.990398	NA
MIP_1B	MGST2	ivw	10	0.0204456	0.0220185	0.353113	0.987604	NA
MIP_1B	CD14	ivw	10	0.00303034	0.0191762	0.874436	0.999914	NA
MIP_1B	ABCF1	ivw	2	-0.239457	0.079833	0.00270449	0.411512	Sufficient
MIP_1B	PFKL	ivw	5	-0.0640692	0.0366557	0.0804873	0.861471	NA
MIP_1B	ZSCAN9	ivw	8	-0.0195053	0.0155878	0.210818	0.953904	NA
MIP_1B	AC020956.3	ivw	4	0.0506916	0.0373374	0.17457	0.940878	NA
MIP_1B	FAM89B	ivw	5	0.0223744	0.0332752	0.501325	0.999564	NA
MIP_1B	ZNF626	ivw	10	-0.0096338	0.0188764	0.609797	0.999914	NA
MIP_1B	SWAP70	ivw	8	-0.0198733	0.0309633	0.520981	0.999914	NA
MIP_1B	HMGB1P31	ivw	5	-0.0092217	0.0319723	0.773019	0.999914	NA
MIP_1B	RP11-597D13.7	ivw	2	-0.0817772	0.111911	0.464941	0.998501	NA
MIP_1B	TDRKH	ivw	8	-0.0278895	0.021817	0.201131	0.949901	NA
MIP_1B	ALKBH5	ivw	4	0.0177086	0.025109	0.480643	0.998544	NA
MIP_1B	TEX261	ivw	3	-0.0665106	0.0444207	0.134318	0.917347	NA
MIP_1B	TAPT1-AS1	ivw	8	-0.00222562	0.0217853	0.918628	0.999914	NA
MIP_1B	MRPL54	ivw	7	0.0323383	0.0227777	0.155686	0.929791	NA
MIP_1B	NUDT1	ivw	4	0.027931	0.0387212	0.470703	0.998544	NA
MIP_1B	CSE1L	ivw	5	0.00579373	0.0301828	0.847778	0.999914	NA
MIP_1B	SGK223	ivw	3	-0.0138283	0.0337625	0.682116	0.999914	NA
MIP_1B	CLIC5	ivw	3	0.0210487	0.0468058	0.652925	0.999914	NA
MIP_1B	CLUAP1	ivw	4	-0.0382184	0.0519755	0.462147	0.99842	NA
MIP_1B	DDO	ivw	8	0.0171273	0.0221525	0.43943	0.996135	NA
MIP_1B	CXCL16	ivw	6	-0.00499147	0.0254192	0.844324	0.999914	NA
MIP_1B	TOX2	ivw	5	0.0104572	0.0337001	0.756331	0.999914	NA
MIP_1B	APOLD1	ivw	3	0.0166334	0.023526	0.479552	0.998544	NA
MIP_1B	PRKCA	ivw	8	-0.0734792	0.0291618	0.0117452	0.607914	Sufficient
MIP_1B	COCH	ivw	4	-0.000676955	0.034873	0.984512	0.999914	NA
MIP_1B	FAM63B	ivw	2	-0.0178793	0.0335753	0.594371	0.999914	NA
MIP_1B	ZFAND3	ivw	2	0.0104309	0.030953	0.736123	0.999914	NA
MIP_1B	RCSD1	ivw	7	-0.00671993	0.0311555	0.829229	0.999914	NA
MIP_1B	UPK3A	ivw	6	0.0226031	0.0214566	0.292143	0.976529	NA
MIP_1B	TECPR1	ivw	14	0.00114176	0.0192467	0.952696	0.999914	NA
MIP_1B	FANCA	ivw	4	-0.00980677	0.034851	0.77841	0.999914	NA
MIP_1B	KLC1	ivw	5	0.000271452	0.0411743	0.99474	0.999914	NA
MIP_1B	PPP1R37	ivw	3	-0.05456	0.0383776	0.155124	0.929545	NA
MIP_1B	HDDC3	ivw	3	0.0450046	0.046241	0.330423	0.98365	NA
MIP_1B	FMO5	ivw	3	0.0187292	0.0480431	0.696654	0.999914	NA
MIP_1B	ZNF518B	ivw	5	0.00998928	0.0344508	0.771849	0.999914	NA
MIP_1B	SIRT5	ivw	2	0.0210135	0.0389777	0.589807	0.999914	NA
MIP_1B	SPRED2	ivw	4	-0.01386	0.0332437	0.676735	0.999914	NA
MIP_1B	AC125232.1	ivw	10	-0.0297183	0.0262435	0.257463	0.969029	NA
MIP_1B	SMAD5	ivw	17	-0.0377036	0.0170545	0.0270516	0.726975	Sufficient
MIP_1B	C14orf2	ivw	2	0.0481659	0.0450412	0.284902	0.974905	NA
MIP_1B	MARCH5	ivw	2	0.0911076	0.0758903	0.229938	0.96208	NA
MIP_1B	ZNF343	ivw	4	-0.0287669	0.0777288	0.711313	0.999914	NA
MIP_1B	SLFN12	ivw	4	-0.00302641	0.0370467	0.934892	0.999914	NA
MIP_1B	EMC1	ivw	6	-0.0361042	0.0317418	0.255357	0.968861	NA
MIP_1B	ZC3H12C	ivw	5	-0.039939	0.0223764	0.0742822	0.85458	NA
MIP_1B	CEACAMP3	ivw	12	-0.0214392	0.0218242	0.325924	0.982793	NA
MIP_1B	APOBEC3C	ivw	8	-0.00623462	0.0203847	0.75972	0.999914	NA
MIP_1B	PLSCR1	ivw	2	0.080175	0.037761	0.0337354	0.756146	Sufficient
MIP_1B	RP11-120K18.3	ivw	3	-0.0320158	0.0379094	0.398371	0.992865	NA
MIP_1B	SFXN5	ivw	2	-0.210529	0.0580072	0.000284138	0.179705	Sufficient
MIP_1B	SPINK2	ivw	5	0.00851913	0.0513863	0.868325	0.999914	NA
MIP_1B	FBXO25	ivw	2	-0.0700787	0.105498	0.506519	0.999662	NA
MIP_1B	SLC29A4	ivw	4	-0.0444512	0.0549752	0.418764	0.994798	NA
MIP_1B	RP11-552M11.8	ivw	3	-0.0181057	0.0401628	0.652129	0.999914	NA
MIP_1B	EPPK1	ivw	5	-0.0214478	0.0269837	0.426705	0.995834	NA
MIP_1B	PIGB	ivw	4	0.00654672	0.0279438	0.814766	0.999914	NA
MIP_1B	FAM160A2	ivw	9	0.0178215	0.0127758	0.163033	0.934275	NA
MIP_1B	ZNF117	ivw	5	-0.00850111	0.0327859	0.79541	0.999914	NA
MIP_1B	PUS7L	ivw	5	-0.0083693	0.0324018	0.796178	0.999914	NA
MIP_1B	RP1-199J3.5	ivw	3	0.129729	0.0709189	0.0673608	0.842721	NA
MIP_1B	PKN3	ivw	6	-0.00832731	0.020447	0.683815	0.999914	NA
MIP_1B	RP11-582J16.5	ivw	2	0.0267218	0.0910469	0.769144	0.999914	NA
MIP_1B	DOCK3	ivw	3	-0.0101249	0.122681	0.934225	0.999914	NA
MIP_1B	AP001046.5	ivw	3	-0.00887089	0.0596489	0.881776	0.999914	NA
MIP_1B	BANF1	ivw	10	-0.00596118	0.01964	0.761492	0.999914	NA
MIP_1B	RP4-798A10.2	ivw	4	0.00830546	0.0328998	0.800696	0.999914	NA
MIP_1B	SYN2	ivw	4	0.0622945	0.034687	0.0725102	0.852478	NA
MIP_1B	CTBS	ivw	7	0.0401998	0.039256	0.305816	0.979461	NA
MIP_1B	ACAT2	ivw	3	0.0374455	0.0320216	0.24225	0.964684	NA
MIP_1B	ADSL	ivw	3	0.0253708	0.066096	0.701091	0.999914	NA
MIP_1B	SEMA3A	ivw	2	0.0194969	0.0587749	0.740099	0.999914	NA
MIP_1B	H3F3A	ivw	4	0.0470628	0.0254952	0.0648996	0.837144	NA
MIP_1B	RP11-3J10.4	ivw	2	-0.0229234	0.0424243	0.588965	0.999914	NA
MIP_1B	RP11-779O18.3	ivw	3	0.0326002	0.0406781	0.422889	0.995419	NA
MIP_1B	SAMD4A	ivw	2	0.0859526	0.0599442	0.151607	0.927903	NA
MIP_1B	RPLP1	ivw	3	-0.0642641	0.0651309	0.323794	0.982616	NA
MIP_1B	MON1A	ivw	2	-0.35766	0.134273	0.00772923	0.548923	Sufficient
MIP_1B	GNG7	ivw	4	-0.0204111	0.0332966	0.53987	0.999914	NA
MIP_1B	ZNF682	ivw	2	-0.0325365	0.165048	0.843723	0.999914	NA
MIP_1B	OR7D2	ivw	15	-5.847e-05	0.0145477	0.996793	0.999914	NA
MIP_1B	COL4A1	ivw	2	0.0408586	0.0399925	0.306944	0.979661	NA
MIP_1B	NOL6	ivw	6	0.016344	0.0276405	0.554314	0.999914	NA
MIP_1B	SAR1A	ivw	5	0.00280424	0.0278607	0.919826	0.999914	NA
MIP_1B	TRAV9-2	ivw	2	-0.0364387	0.0959157	0.704017	0.999914	NA
MIP_1B	FLOT1	ivw	13	0.0528813	0.0240454	0.0278615	0.730811	Sufficient
MIP_1B	OMA1	ivw	7	0.0160971	0.0201255	0.423804	0.995481	NA
MIP_1B	ZZZ3	ivw	2	-0.00141608	0.0622419	0.981849	0.999914	NA
MIP_1B	PMPCB	ivw	2	0.103998	0.198616	0.600547	0.999914	NA
MIP_1B	ACOX1	ivw	21	-0.00635323	0.0112669	0.572832	0.999914	NA
MIP_1B	SYCP2	ivw	2	-0.0278011	0.0488404	0.569205	0.999914	NA
MIP_1B	GPM6A	ivw	5	-0.0191137	0.0389583	0.623695	0.999914	NA
MIP_1B	RP11-356C4.5	ivw	7	-0.0209704	0.0321512	0.514244	0.999914	NA
MIP_1B	SNCA	ivw	3	0.0565878	0.0359917	0.115893	0.904321	NA
MIP_1B	SLC24A3	ivw	5	-0.0307873	0.0229413	0.179594	0.943086	NA
MIP_1B	CA13	ivw	3	0.0446188	0.0404692	0.270228	0.97209	NA
MIP_1B	PRPSAP1	ivw	3	0.103706	0.0889676	0.243752	0.964989	NA
MIP_1B	MDM2	ivw	5	-0.0145803	0.0295214	0.621384	0.999914	NA
MIP_1B	C6orf120	ivw	4	0.0088711	0.0338152	0.793059	0.999914	NA
MIP_1B	HS3ST3B1	ivw	2	0.0126786	0.078854	0.872262	0.999914	NA
MIP_1B	TPP2	ivw	8	0.0287288	0.0205276	0.161657	0.933567	NA
MIP_1B	TUSC3	ivw	2	-0.0354136	0.0625347	0.571188	0.999914	NA
MIP_1B	GPLD1	ivw	2	-0.0392307	0.118379	0.740342	0.999914	NA
MIP_1B	PLXND1	ivw	2	-0.0872122	0.0795917	0.273191	0.972332	NA
MIP_1B	ATG16L1	ivw	2	0.0385311	0.044725	0.388956	0.992558	NA
MIP_1B	TMTC1	ivw	20	0.00493752	0.00872966	0.571664	0.999914	NA
MIP_1B	SRPK1	ivw	5	0.0226503	0.0388727	0.56011	0.999914	NA
MIP_1B	FAM200B	ivw	11	-0.0110404	0.0138367	0.424924	0.995559	NA
MIP_1B	B4GALNT3	ivw	3	-0.045924	0.0276625	0.0968834	0.88251	NA
MIP_1B	RP11-534L20.5	ivw	5	0.016131	0.025491	0.526857	0.999914	NA
MIP_1B	NLRP2	ivw	12	0.0176828	0.014572	0.224947	0.959849	NA
MIP_1B	TMEM120B	ivw	2	-0.0516691	0.0992095	0.602501	0.999914	NA
MIP_1B	DHX37	ivw	2	0.0887596	0.0802925	0.268963	0.971526	NA
MIP_1B	KAT8	ivw	3	0.0389277	0.0611869	0.52464	0.999914	NA
MIP_1B	MAD2L1	ivw	2	-0.0134025	0.0444848	0.763199	0.999914	NA
MIP_1B	AGMAT	ivw	2	0.0793645	0.151448	0.600252	0.999914	NA
MIP_1B	EFHD2	ivw	5	-0.00854431	0.0211927	0.686822	0.999914	NA
MIP_1B	KIRREL3	ivw	3	0.0257173	0.0594526	0.665329	0.999914	NA
MIP_1B	AC073115.7	ivw	4	0.0175491	0.034282	0.608717	0.999914	NA
MIP_1B	NXPE3	ivw	5	0.00684636	0.0246198	0.780948	0.999914	NA
MIP_1B	AC018720.10	ivw	2	0.0296404	0.0330061	0.36917	0.990782	NA
MIP_1B	RP11-61F12.1	ivw	3	-0.0244237	0.0382379	0.522999	0.999914	NA
MIP_1B	NUBP2	ivw	2	-0.0258509	0.0647125	0.689545	0.999914	NA
MIP_1B	GAPDHP14	ivw	3	-0.0395483	0.0452484	0.382104	0.992362	NA
MIP_1B	SCNN1A	ivw	2	-0.00763827	0.150502	0.959523	0.999914	NA
MIP_1B	ZG16B	ivw	5	0.0393987	0.0236228	0.0953505	0.880992	NA
MIP_1B	RP11-461A8.4	ivw	2	-0.048981	0.0647877	0.449635	0.997142	NA
MIP_1B	TNNC1	ivw	2	0.0588009	0.149899	0.694858	0.999914	NA
MIP_1B	EPM2A	ivw	2	-0.0345153	0.0396644	0.384201	0.992457	NA
MIP_1B	UBAC1	ivw	4	0.00147833	0.0349659	0.966276	0.999914	NA
MIP_1B	NUP214	ivw	2	-0.0461314	0.05219	0.376743	0.99179	NA
MIP_1B	AMACR	ivw	6	-0.0745572	0.0286309	0.00921218	0.573765	Sufficient
MIP_1B	CYP2T2P	ivw	8	0.000414051	0.0193178	0.9829	0.999914	NA
MIP_1B	FAM174A	ivw	21	0.0016414	0.0113587	0.885101	0.999914	NA
MIP_1B	CHST13	ivw	22	-0.010183	0.0117375	0.385633	0.992457	NA
MIP_1B	ISPD	ivw	3	-0.00676365	0.0365699	0.853267	0.999914	NA
MIP_1B	PQLC1	ivw	8	-0.0197312	0.0183297	0.281722	0.974309	NA
MIP_1B	STT3A	ivw	2	0.0129126	0.0496152	0.794667	0.999914	NA
MIP_1B	ADAMTSL2	ivw	2	-0.0648555	0.0962732	0.500527	0.999466	NA
MIP_1B	LRPAP1	ivw	3	-0.0534559	0.0335125	0.110689	0.898501	NA
MIP_1B	CNTROB	ivw	4	-0.0451605	0.0272786	0.097817	0.883174	NA
MIP_1B	AKT1	ivw	3	-0.00110449	0.0299959	0.970627	0.999914	NA
MIP_1B	TSPYL5	ivw	7	-0.014044	0.0247603	0.570579	0.999914	NA
MIP_1B	TMEM143	ivw	2	0.0289232	0.088552	0.743953	0.999914	NA
MIP_1B	ALOX15	ivw	5	0.0154741	0.024339	0.524924	0.999914	NA
MIP_1B	CLASP2	ivw	2	-0.00696317	0.0968441	0.942681	0.999914	NA
MIP_1B	RP11-443B7.1	ivw	3	0.00348891	0.0241966	0.88535	0.999914	NA
MIP_1B	PPARA	ivw	2	-0.0689986	0.0831694	0.406756	0.994114	NA
MIP_1B	TRGV9	ivw	2	0.060093	0.0510821	0.239435	0.963677	NA
MIP_1B	RP11-344E13.3	ivw	2	-0.0179058	0.0757111	0.813044	0.999914	NA
MIP_1B	RP4-758J18.2	ivw	2	-0.0841961	0.0689503	0.222043	0.958863	NA
MIP_1B	MYO3B	ivw	3	-0.0291356	0.0540639	0.589949	0.999914	NA
MIP_1B	FAM161A	ivw	2	-0.1185	0.0911274	0.193471	0.947511	NA
MIP_1B	BRD3	ivw	3	-0.00635489	0.0269131	0.813334	0.999914	NA
MIP_1B	LAMP5	ivw	8	-0.00109267	0.026058	0.966553	0.999914	NA
MIP_1B	CCDC167	ivw	18	0.0125522	0.0154184	0.415586	0.9944	NA
MIP_1B	GK5	ivw	2	0.00910586	0.109559	0.933761	0.999914	NA
MIP_1B	PARVG	ivw	8	0.035875	0.0276675	0.194753	0.947789	NA
MIP_1B	MLH1	ivw	4	0.0494638	0.0379845	0.192844	0.947317	NA
MIP_1B	NOC3L	ivw	6	-0.00409604	0.0205845	0.842273	0.999914	NA
MIP_1B	OAF	ivw	4	0.0264127	0.0256757	0.303619	0.979071	NA
MIP_1B	HRSP12	ivw	2	0.0137281	0.0452109	0.761398	0.999914	NA
MIP_1B	MSH3	ivw	9	0.0332608	0.0185932	0.0736365	0.85407	NA
MIP_1B	MVB12A	ivw	7	0.0561885	0.0287843	0.0509321	0.809137	NA
MIP_1B	AC073635.5	ivw	3	0.0206209	0.0403249	0.609094	0.999914	NA
MIP_1B	CD109	ivw	2	-0.00668594	0.0483182	0.889946	0.999914	NA
MIP_1B	STRA13	ivw	4	0.0170207	0.0317543	0.59195	0.999914	NA
MIP_1B	CTD-2516F10.2	ivw	5	0.0417578	0.0303588	0.168983	0.937935	NA
MIP_1B	RP3-523C21.1	ivw	2	-0.14778	0.0996925	0.138244	0.920447	NA
MIP_1B	KANK3	ivw	2	-0.0568142	0.0618338	0.358189	0.988471	NA
MIP_1B	NDRG4	ivw	2	-0.0559862	0.0633701	0.376977	0.99179	NA
MIP_1B	WDR37	ivw	5	0.0502789	0.0495378	0.310125	0.980308	NA
MIP_1B	P2RX6	ivw	2	0.00804865	0.0328622	0.806517	0.999914	NA
MIP_1B	PTPN7	ivw	7	0.00852699	0.0327746	0.794732	0.999914	NA
MIP_1B	AC000078.5	ivw	3	-0.011323	0.0553274	0.837842	0.999914	NA
MIP_1B	BTBD7	ivw	2	0.00151818	0.0467092	0.974071	0.999914	NA
MIP_1B	ZBTB7C	ivw	5	0.0928333	0.0511584	0.0695817	0.846447	NA
MIP_1B	FLT1P1	ivw	7	0.285324	0.120528	0.0179194	0.672082	Sufficient
MIP_1B	ME2	ivw	9	-0.0372175	0.0234957	0.113191	0.900899	NA
MIP_1B	TEX264	ivw	5	-0.0820397	0.064141	0.200878	0.949901	NA
MIP_1B	WBSCR22	ivw	4	-0.00163821	0.0291254	0.955145	0.999914	NA
MIP_1B	FBXO41	ivw	3	0.0423475	0.0472072	0.369689	0.990782	NA
MIP_1B	RP11-234K19.2	ivw	5	0.0152744	0.0301022	0.611861	0.999914	NA
MIP_1B	TRAPPC12	ivw	13	0.0182262	0.0176455	0.301646	0.978689	NA
MIP_1B	SH3BGRL3	ivw	2	-0.125852	0.0673867	0.0618167	0.833209	NA
MIP_1B	MRPL37	ivw	3	-0.0028911	0.0410901	0.943907	0.999914	NA
MIP_1B	ZNF480	ivw	4	0.0198736	0.0317575	0.531452	0.999914	NA
MIP_1B	ZNF713	ivw	3	-0.0197559	0.0418125	0.636579	0.999914	NA
MIP_1B	ISOC1	ivw	9	0.0163671	0.0191476	0.392669	0.992703	NA
MIP_1B	PAK1	ivw	5	-0.04266	0.0312019	0.171555	0.939555	NA
MIP_1B	SDSL	ivw	3	-0.0394972	0.0300486	0.188697	0.946224	NA
MIP_1B	C1orf192	ivw	2	-0.105708	0.143585	0.461606	0.998385	NA
MIP_1B	VAV3-AS1	ivw	3	-0.0120539	0.0408966	0.768191	0.999914	NA
MIP_1B	RP11-367F23.1	ivw	2	0.133431	0.0639337	0.036887	0.766608	Sufficient
MIP_1B	ST3GAL5	ivw	10	0.0151728	0.0190374	0.425451	0.995702	NA
MIP_1B	RP11-319J24.3	ivw	3	0.0285567	0.0328121	0.384132	0.992457	NA
MIP_1B	ATP1A1OS	ivw	2	0.0113742	0.0422923	0.787974	0.999914	NA
MIP_1B	PAM16	ivw	4	0.0533077	0.0466055	0.252704	0.96796	NA
MIP_1B	C7orf61	ivw	2	0.0062269	0.0976145	0.949137	0.999914	NA
MIP_1B	RP1-66C13.3	ivw	3	0.0117079	0.0377083	0.75619	0.999914	NA
MIP_1B	DRD4	ivw	3	0.0143098	0.0373019	0.70126	0.999914	NA
MIP_1B	ALKBH1	ivw	3	0.0229338	0.0371479	0.536994	0.999914	NA
MIP_1B	FAM13A-AS1	ivw	3	0.00553646	0.0404851	0.891226	0.999914	NA
MIP_1B	FAM173B	ivw	2	0.0481392	0.0761044	0.527033	0.999914	NA
MIP_1B	RP11-213G21.1	ivw	2	0.12449	0.0652259	0.0563132	0.822215	NA
MIP_1B	CPA3	ivw	3	0.02229	0.0746628	0.765289	0.999914	NA
MIP_1B	C11orf80	ivw	7	-0.00991485	0.0187454	0.596859	0.999914	NA
MIP_1B	RSAD1	ivw	4	0.106037	0.0435173	0.0148231	0.644711	Sufficient
MIP_1B	SUGP2	ivw	6	0.0292745	0.0205691	0.154669	0.929403	NA
MIP_1B	BMP2	ivw	2	-0.0159389	0.0434908	0.714001	0.999914	NA
MIP_1B	GTPBP3	ivw	4	0.0141957	0.0423656	0.737568	0.999914	NA
MIP_1B	RYR2	ivw	2	0.0232386	0.0425816	0.585243	0.999914	NA
MIP_1B	ATP6V1E2	ivw	17	0.00710319	0.0149646	0.635026	0.999914	NA
MIP_1B	SAPCD2	ivw	7	-0.0256521	0.0324027	0.428555	0.996108	NA
MIP_1B	TP53TG3D	ivw	2	0.135777	0.0764426	0.0757	0.856336	NA
MIP_1B	XXYLT1	ivw	8	0.0462447	0.0364744	0.204845	0.951143	NA
MIP_1B	NFXL1	ivw	29	-0.00902783	0.0086338	0.295728	0.977385	NA
MIP_1B	C19orf10	ivw	2	-0.002389	0.0861647	0.977881	0.999914	NA
MIP_1B	ANKRD50	ivw	3	0.00298575	0.0294929	0.919363	0.999914	NA
MIP_1B	PQLC3	ivw	8	0.00101476	0.0211415	0.961717	0.999914	NA
MIP_1B	USP39	ivw	8	0.00807743	0.0169508	0.633703	0.999914	NA
MIP_1B	RP11-1024P17.1	ivw	3	-0.00149067	0.0379903	0.968701	0.999914	NA
MIP_1B	TEX2	ivw	3	0.180233	0.0952983	0.0585916	0.827522	NA
MIP_1B	ADAM15	ivw	15	-0.0129666	0.0141245	0.35861	0.988558	NA
MIP_1B	RP11-76E17.4	ivw	4	-0.00192456	0.0224049	0.931547	0.999914	NA
MIP_1B	RNASEH2C	ivw	5	0.00781943	0.0232501	0.736631	0.999914	NA
MIP_1B	DZIP3	ivw	4	0.0142543	0.0254886	0.575996	0.999914	NA
MIP_1B	GIPC3	ivw	2	-0.0420216	0.0287761	0.144208	0.923934	NA
MIP_1B	CTD-2530N21.4	ivw	2	-0.0660025	0.0657923	0.315767	0.981039	NA
MIP_1B	NLRP9P	ivw	6	0.0221348	0.0469055	0.636998	0.999914	NA
MIP_1B	LL22NC03-2H8.4	ivw	2	0.0646966	0.0372252	0.0822143	0.864024	NA
MIP_1B	PUSL1	ivw	2	0.0358948	0.0854799	0.674543	0.999914	NA
MIP_1B	TTC28	ivw	2	0.0820915	0.0740748	0.267765	0.971372	NA
MIP_1B	RP11-16E12.1	ivw	2	0.048728	0.0760231	0.521547	0.999914	NA
MIP_1B	RP11-551L14.1	ivw	3	-0.0198384	0.0401509	0.621239	0.999914	NA
MIP_1B	BIN1	ivw	17	-0.040862	0.0128492	0.00147211	0.343551	Sufficient
MIP_1B	VAMP3	ivw	7	0.0284436	0.0222659	0.201442	0.949931	NA
MIP_1B	TADA2B	ivw	2	0.0608684	0.0495469	0.219259	0.95711	NA
MIP_1B	CD4	ivw	4	-0.00574398	0.0306983	0.851574	0.999914	NA
MIP_1B	ZNF24	ivw	3	0.013588	0.0467534	0.771333	0.999914	NA
MIP_1B	STX16	ivw	2	0.0568512	0.044678	0.203208	0.950445	NA
MIP_1B	CCDC23	ivw	18	0.0160744	0.0104018	0.122263	0.908571	NA
MIP_1B	SATB1	ivw	4	-0.0465164	0.0476529	0.328991	0.983483	NA
MIP_1B	C20orf197	ivw	4	0.0266907	0.0325349	0.412004	0.994221	NA
MIP_1B	DHX32	ivw	15	0.00581694	0.0127114	0.647229	0.999914	NA
MIP_1B	KLRAP1	ivw	4	0.0354288	0.0356562	0.320406	0.981826	NA
MIP_1B	TCF3	ivw	2	0.0140445	0.0855081	0.869536	0.999914	NA
MIP_1B	SERF1A	ivw	2	0.0305429	0.0365072	0.402802	0.993396	NA
MIP_1B	STAP1	ivw	3	0.0271412	0.0594414	0.647955	0.999914	NA
MIP_1B	TRIM8	ivw	5	0.00286932	0.0305831	0.925252	0.999914	NA
MIP_1B	RAB44	ivw	3	0.0603089	0.0366081	0.099472	0.885638	NA
MIP_1B	RP5-874C20.3	ivw	5	-0.00890408	0.0281169	0.751486	0.999914	NA
MIP_1B	KCNN4	ivw	13	-0.00865408	0.01369	0.527292	0.999914	NA
MIP_1B	SNX25	ivw	7	0.0126089	0.0193249	0.514097	0.999914	NA
MIP_1B	AF064858.8	ivw	2	-0.15577	0.119805	0.193532	0.947511	NA
MIP_1B	SLC46A3	ivw	3	0.0212263	0.0402214	0.597682	0.999914	NA
MIP_1B	AGMO	ivw	2	-0.0279313	0.0584502	0.632746	0.999914	NA
MIP_1B	RP11-958N24.2	ivw	4	-0.013779	0.0240073	0.566001	0.999914	NA
MIP_1B	AC073343.11	ivw	4	0.0277364	0.0574216	0.629074	0.999914	NA
MIP_1B	C11orf82	ivw	2	0.129256	0.0572972	0.0240776	0.713464	Sufficient
MIP_1B	GNAQ	ivw	2	0.000619076	0.0627451	0.992128	0.999914	NA
MIP_1B	HAX1	ivw	3	-0.0256058	0.0275944	0.353442	0.98767	NA
MIP_1B	POU6F1	ivw	4	0.0102083	0.027502	0.710502	0.999914	NA
MIP_1B	IRAK2	ivw	5	0.0566997	0.0431196	0.188529	0.946224	NA
MIP_1B	C17orf72	ivw	3	-0.0288423	0.0449992	0.521554	0.999914	NA
MIP_1B	PHLDA2	ivw	3	-0.020607	0.0872317	0.813252	0.999914	NA
MIP_1B	RP11-165F24.3	ivw	2	-0.0702155	0.22354	0.75344	0.999914	NA
MIP_1B	RCAN3	ivw	2	0.0173308	0.0641573	0.78706	0.999914	NA
MIP_1B	C2orf68	ivw	2	-0.0654691	0.0751129	0.383422	0.992422	NA
MIP_1B	MACF1	ivw	8	-0.0231515	0.0169067	0.170884	0.938884	NA
MIP_1B	SSH2	ivw	9	-0.013014	0.0237743	0.584103	0.999914	NA
MIP_1B	FAS	ivw	5	-0.0786398	0.024889	0.00157975	0.350058	Sufficient
MIP_1B	PLGRKT	ivw	12	-0.00474585	0.0140073	0.734752	0.999914	NA
MIP_1B	EFTUD1P1	ivw	3	-0.0649067	0.0694831	0.350233	0.987157	NA
MIP_1B	NAV1	ivw	5	0.00295829	0.032235	0.926879	0.999914	NA
MIP_1B	CTGLF10P	ivw	3	0.0858994	0.0592843	0.147354	0.924974	NA
MIP_1B	ZNF582-AS1	ivw	2	0.0365505	0.0266781	0.17067	0.93883	NA
MIP_1B	IRF2	ivw	4	-0.0162009	0.0281633	0.565121	0.999914	NA
MIP_1B	SRA1	ivw	13	0.0153124	0.0150447	0.308776	0.97994	NA
MIP_1B	FOXP4	ivw	2	0.0348638	0.0722243	0.629297	0.999914	NA
MIP_1B	LNX2	ivw	2	-0.0858352	0.0587789	0.144206	0.923934	NA
MIP_1B	CTD-3099C6.9	ivw	3	0.0496972	0.0889171	0.576219	0.999914	NA
MIP_1B	MNDA	ivw	9	-0.00881384	0.0200093	0.659584	0.999914	NA
MIP_1B	ARMC5	ivw	2	-0.0668073	0.054481	0.220104	0.957603	NA
MIP_1B	ACTBP8	ivw	16	0.033415	0.0162454	0.0396966	0.77636	Sufficient
MIP_1B	NOSIP	ivw	2	-0.025442	0.052272	0.626454	0.999914	NA
MIP_1B	MARCH3	ivw	3	0.0582179	0.043795	0.18374	0.944303	NA
MIP_1B	PPP4R1	ivw	10	0.0155018	0.0221368	0.483757	0.998544	NA
MIP_1B	APOL3	ivw	2	0.0624461	0.0477493	0.190944	0.947055	NA
MIP_1B	CD177	ivw	7	-0.03833	0.0319156	0.229758	0.961911	NA
MIP_1B	SMARCA2	ivw	2	0.0171072	0.140599	0.903157	0.999914	NA
MIP_1B	BACE2	ivw	4	0.0117164	0.0417271	0.778874	0.999914	NA
MIP_1B	CTD-2001E22.2	ivw	2	0.04128	0.0721884	0.567432	0.999914	NA
MIP_1B	KB-431C1.4	ivw	10	-0.0471887	0.0243663	0.0527896	0.815087	NA
MIP_1B	SUCLA2	ivw	4	0.0570263	0.0582024	0.327189	0.983024	NA
MIP_1B	ZNF317	ivw	4	-0.0261177	0.0307065	0.395015	0.99276	NA
MIP_1B	KATNAL2	ivw	2	0.0247143	0.0801437	0.757798	0.999914	NA
MIP_1B	CPSF1P1	ivw	2	-0.0660138	0.066297	0.319383	0.981826	NA
MIP_1B	AIMP2	ivw	3	-0.000494019	0.0377165	0.989549	0.999914	NA
MIP_1B	CKAP2	ivw	16	0.0174043	0.0136496	0.202283	0.950015	NA
MIP_1B	IGFLR1	ivw	8	0.00309324	0.0291684	0.915544	0.999914	NA
MIP_1B	MICAL2	ivw	3	0.0640188	0.0787535	0.416275	0.994535	NA
MIP_1B	LILRA6	ivw	5	-0.00546782	0.0403734	0.892271	0.999914	NA
MIP_1B	CHCHD2	ivw	16	-0.00367488	0.00888005	0.678994	0.999914	NA
MIP_1B	MIS18BP1	ivw	3	0.0306441	0.0479072	0.522396	0.999914	NA
MIP_1B	ZBTB43	ivw	2	-0.0189228	0.0696924	0.785991	0.999914	NA
MIP_1B	RP11-496I9.1	ivw	3	0.0652085	0.0589919	0.268995	0.971526	NA
MIP_1B	GALM	ivw	7	-0.00755264	0.028386	0.790186	0.999914	NA
MIP_1B	TRAV3	ivw	3	-0.0765633	0.0756686	0.311622	0.98046	NA
MIP_1B	TCF19	ivw	7	-0.04892	0.0298262	0.100971	0.886838	NA
MIP_1B	SNX11	ivw	11	-0.00495795	0.0186179	0.790008	0.999914	NA
MIP_1B	C1orf87	ivw	12	0.0220731	0.0106483	0.0381793	0.770923	Sufficient
MIP_1B	TIGD6	ivw	3	-0.0158634	0.0710604	0.82335	0.999914	NA
MIP_1B	IER3	ivw	12	0.0327282	0.018324	0.0740858	0.854307	NA
MIP_1B	PTPRM	ivw	14	-0.0164921	0.0132246	0.212367	0.954557	NA
MIP_1B	PRKG1	ivw	2	0.0791301	0.104869	0.450511	0.997293	NA
MIP_1B	RMDN3	ivw	3	0.00131505	0.0290326	0.963872	0.999914	NA
MIP_1B	AC004893.11	ivw	2	-0.0267339	0.0380886	0.482749	0.998544	NA
MIP_1B	OXER1	ivw	5	-0.0821766	0.0346073	0.0175704	0.668624	Sufficient
MIP_1B	WDR61	ivw	9	-0.0130448	0.0177417	0.46218	0.998446	NA
MIP_1B	ZNF624	ivw	2	0.0183519	0.069602	0.792035	0.999914	NA
MIP_1B	AL513477.1	ivw	2	0.0654229	0.0793996	0.409957	0.994215	NA
MIP_1B	EPSTI1	ivw	10	-0.0268946	0.0213595	0.20798	0.952644	NA
MIP_1B	AP001171.1	ivw	3	0.0237961	0.0577823	0.680468	0.999914	NA
MIP_1B	SUCLG1	ivw	2	0.0448949	0.0770586	0.560158	0.999914	NA
MIP_1B	RNF138	ivw	5	-0.0116718	0.0268353	0.663605	0.999914	NA
MIP_1B	RAD23B	ivw	2	-0.0512058	0.0663988	0.440596	0.996135	NA
MIP_1B	AC007879.5	ivw	2	0.0781946	0.0748429	0.296123	0.977458	NA
MIP_1B	FLNB-AS1	ivw	2	-0.0465959	0.0654826	0.476727	0.998544	NA
MIP_1B	CENPO	ivw	2	-0.015816	0.165546	0.923887	0.999914	NA
MIP_1B	AP001053.11	ivw	4	-0.060521	0.0243137	0.012804	0.623088	Sufficient
MIP_1B	PPM1F	ivw	11	-0.0131531	0.0178093	0.460178	0.998204	NA
MIP_1B	STXBP4	ivw	2	0.0232899	0.0344968	0.499592	0.999283	NA
MIP_1B	ZNF516	ivw	6	-0.0107271	0.0244618	0.661006	0.999914	NA
MIP_1B	DENND1A	ivw	5	-0.0699956	0.033303	0.0355724	0.764439	Sufficient
MIP_1B	ELAC2	ivw	7	-0.021264	0.0195102	0.275761	0.973015	NA
MIP_1B	IDH2	ivw	6	-0.122334	0.046709	0.00881673	0.565275	Sufficient
MIP_1B	ARL4C	ivw	7	0.0351721	0.0344292	0.306981	0.979661	NA
MIP_1B	KCNK6	ivw	6	0.0438925	0.0287514	0.126855	0.912132	NA
MIP_1B	TNRC6A	ivw	7	0.00129287	0.0267038	0.961385	0.999914	NA
MIP_1B	CDC42EP3	ivw	5	0.0928009	0.0365515	0.0111198	0.601607	Sufficient
MIP_1B	SLC4A8	ivw	4	0.00220375	0.068584	0.974367	0.999914	NA
MIP_1B	SLC2A9	ivw	7	0.0162967	0.0273947	0.55192	0.999914	NA
MIP_1B	KRT74	ivw	4	-0.0477043	0.0357875	0.182536	0.943697	NA
MIP_1B	MEFV	ivw	2	0.0319722	0.0238103	0.17934	0.943086	NA
MIP_1B	LTBP4	ivw	5	-0.0485672	0.0339222	0.152223	0.927903	NA
MIP_1B	HIST1H4H	ivw	15	0.0192176	0.019196	0.316767	0.981194	NA
MIP_1B	LAMB2	ivw	4	-0.0736002	0.0900995	0.413999	0.994221	NA
MIP_1B	SCARB1	ivw	7	-0.0152628	0.0283206	0.589936	0.999914	NA
MIP_1B	NT5E	ivw	14	-0.0147371	0.0155312	0.342685	0.985637	NA
MIP_1B	ERCC1	ivw	4	-0.0219267	0.0275885	0.426743	0.995834	NA
MIP_1B	OAS1	ivw	14	0.0210115	0.0115951	0.0699717	0.847881	NA
MIP_1B	NUFIP2	ivw	5	-0.0132987	0.0325182	0.682567	0.999914	NA
MIP_1B	SNTG2	ivw	3	-0.153343	0.0703816	0.0293509	0.738323	Sufficient
MIP_1B	RP11-876N24.4	ivw	2	-0.00620447	0.0431892	0.885771	0.999914	NA
MIP_1B	CPSF4	ivw	2	-0.0382666	0.103358	0.711207	0.999914	NA
MIP_1B	RP11-492E3.51	ivw	2	0.155231	0.172638	0.368563	0.990782	NA
MIP_1B	RCC2	ivw	4	0.0131469	0.0282958	0.642201	0.999914	NA
MIP_1B	TP53I13	ivw	2	0.0217048	0.0437249	0.619616	0.999914	NA
MIP_1B	RP11-108M9.5	ivw	2	-0.0303642	0.0629287	0.629438	0.999914	NA
MIP_1B	AVL9	ivw	2	-0.139375	0.0703225	0.0474856	0.800531	Sufficient
MIP_1B	SP4	ivw	5	-0.0168384	0.030845	0.585133	0.999914	NA
MIP_1B	MPC1	ivw	7	0.0309668	0.0210879	0.141979	0.922877	NA
MIP_1B	FGL2	ivw	6	0.0778641	0.0427012	0.0682332	0.844584	NA
MIP_1B	ZCWPW1	ivw	5	0.0352691	0.0247232	0.153706	0.928946	NA
MIP_1B	PXK	ivw	7	-0.0413882	0.0256746	0.106955	0.894157	NA
MIP_1B	RP11-422J8.1	ivw	18	0.000880259	0.012023	0.941636	0.999914	NA
MIP_1B	HAL	ivw	9	-0.00104284	0.0150616	0.9448	0.999914	NA
MIP_1B	LIMS2	ivw	6	-0.028908	0.0229452	0.207716	0.952527	NA
MIP_1B	MPZL3	ivw	2	-0.0154342	0.042083	0.713801	0.999914	NA
MIP_1B	TRBV5-4	ivw	2	0.00899115	0.0460092	0.845063	0.999914	NA
MIP_1B	POMT2	ivw	6	0.00918725	0.0383053	0.810452	0.999914	NA
MIP_1B	FYCO1	ivw	2	-0.918243	0.797927	0.24982	0.967317	NA
MIP_1B	TMEM254-AS1	ivw	6	0.0105314	0.0376029	0.779425	0.999914	NA
MIP_1B	KIAA1967	ivw	5	0.0257741	0.0287845	0.370566	0.990887	NA
MIP_1B	RP11-705O3.1	ivw	12	-0.020349	0.0192473	0.290403	0.97602	NA
MIP_1B	TIAM1	ivw	4	-0.00396296	0.0223468	0.859242	0.999914	NA
MIP_1B	RP11-455G16.1	ivw	2	-0.0366165	0.0437296	0.402402	0.993396	NA
MIP_1B	SH3PXD2A	ivw	11	0.0340585	0.0200776	0.08982	0.874171	NA
MIP_1B	CCDC111	ivw	2	0.164671	0.105158	0.117361	0.904931	NA
MIP_1B	FCGR2C	ivw	9	0.0101726	0.0228715	0.656485	0.999914	NA
MIP_1B	KIF20B	ivw	3	-0.0158401	0.0345618	0.646728	0.999914	NA
MIP_1B	DCAF13	ivw	2	0.108115	0.0792879	0.172703	0.940037	NA
MIP_1B	ERAP2	ivw	31	0.0073865	0.00601676	0.219577	0.957141	NA
MIP_1B	ANKLE2	ivw	5	0.0435234	0.0277081	0.116234	0.904435	NA
MIP_1B	RINL	ivw	3	-0.00142077	0.078594	0.985577	0.999914	NA
MIP_1B	GGCX	ivw	4	-0.0278449	0.0276589	0.314067	0.980676	NA
MIP_1B	SREK1IP1	ivw	2	0.0538189	0.0831522	0.517481	0.999914	NA
MIP_1B	FMNL3	ivw	2	0.0785607	0.0453733	0.0833753	0.865411	NA
MIP_1B	ASRGL1	ivw	9	-0.029566	0.0198704	0.136767	0.918876	NA
MIP_1B	ABAT	ivw	16	-0.00693262	0.0150923	0.645984	0.999914	NA
MIP_1B	CTA-384D8.20	ivw	3	0.0557842	0.0423268	0.187524	0.946122	NA
MIP_1B	LINC00189	ivw	5	-0.0192655	0.0277541	0.487589	0.998544	NA
MIP_1B	PAXBP1-AS1	ivw	2	-0.108184	0.102604	0.29171	0.976473	NA
MIP_1B	AP001469.9	ivw	4	0.0293876	0.0401809	0.464547	0.998484	NA
MIP_1B	INTS4L1	ivw	2	-0.0528761	0.0894701	0.554526	0.999914	NA
MIP_1B	FAM46C	ivw	2	0.0594058	0.0553563	0.283202	0.974817	NA
MIP_1B	NDUFB2	ivw	5	0.0198907	0.0290042	0.492848	0.99879	NA
MIP_1B	KCTD20	ivw	3	0.00944695	0.0623392	0.879549	0.999914	NA
MIP_1B	MVP	ivw	2	0.129532	0.0629554	0.0396366	0.776068	Sufficient
MIP_1B	MR1	ivw	6	-0.00687454	0.0241025	0.775475	0.999914	NA
MIP_1B	DLG5	ivw	8	0.00786437	0.0238979	0.742093	0.999914	NA
MIP_1B	DUSP22	ivw	2	0.086146	0.0773085	0.265144	0.970475	NA
MIP_1B	RNF111	ivw	2	-0.006684	0.116546	0.954266	0.999914	NA
MIP_1B	MICD	ivw	15	-0.0395779	0.025799	0.125008	0.910959	NA
MIP_1B	MIR3176	ivw	3	-0.0596114	0.0377733	0.114534	0.902709	NA
MIP_1B	FAM193B	ivw	2	-0.0450302	0.0419719	0.283332	0.974852	NA
MIP_1B	ZNF559	ivw	8	-0.00468534	0.0145694	0.747765	0.999914	NA
MIP_1B	DSTNP1	ivw	3	-0.02979	0.0414336	0.472152	0.998544	NA
MIP_1B	NBPF3	ivw	8	0.00327875	0.0231196	0.887225	0.999914	NA
MIP_1B	SMG1P1	ivw	2	-0.0288668	0.0584167	0.621198	0.999914	NA
MIP_1B	QDPR	ivw	18	0.00488107	0.0110888	0.659806	0.999914	NA
MIP_1B	CYTL1	ivw	5	-0.0118887	0.0166247	0.474536	0.998544	NA
MIP_1B	NCR3LG1	ivw	2	-0.0324144	0.0663519	0.625179	0.999914	NA
MIP_1B	MB21D2	ivw	5	-0.0117718	0.0333594	0.724179	0.999914	NA
MIP_1B	RP1-265C24.9	ivw	2	0.0220864	0.055904	0.692786	0.999914	NA
MIP_1B	RP11-474I16.1	ivw	2	-0.0109935	0.0736806	0.881392	0.999914	NA
MIP_1B	RP11-423H2.1	ivw	4	-0.00741757	0.0308591	0.810045	0.999914	NA
MIP_1B	RIPK4	ivw	3	-0.0477698	0.0526544	0.364284	0.990145	NA
MIP_1B	AC087380.14	ivw	3	-0.00286071	0.0815338	0.972011	0.999914	NA
MIP_1B	DIS3L	ivw	16	-0.00279634	0.015934	0.86069	0.999914	NA
MIP_1B	XKR8	ivw	2	-0.0460315	0.0702132	0.512085	0.999662	NA
MIP_1B	ZNF324	ivw	2	-0.0864667	0.0332103	0.0092248	0.574059	Sufficient
MIP_1B	U66061.31	ivw	12	-0.011968	0.0191543	0.53209	0.999914	NA
MIP_1B	NDUFAF5	ivw	8	-0.0106715	0.0167	0.522813	0.999914	NA
MIP_1B	PAPD5	ivw	3	-0.0245742	0.0428099	0.565946	0.999914	NA
MIP_1B	AL392086.1	ivw	2	0.0456806	0.0621035	0.462001	0.998396	NA
MIP_1B	AC079767.4	ivw	4	-0.0129196	0.0335217	0.699934	0.999914	NA
MIP_1B	C3orf37	ivw	4	0.0534324	0.0400356	0.181999	0.943543	NA
MIP_1B	FAM71F2	ivw	2	-0.0464816	0.0487169	0.340025	0.985341	NA
MIP_1B	FADS3	ivw	2	-0.06012	0.0820165	0.463544	0.998446	NA
MIP_1B	LYNX1	ivw	3	-0.0459171	0.0392884	0.242516	0.964842	NA
MIP_1B	ZNF831	ivw	6	0.0139932	0.0327114	0.668812	0.999914	NA
MIP_1B	WDR81	ivw	3	-0.00553839	0.0254292	0.827588	0.999914	NA
MIP_1B	CTC-281F24.1	ivw	6	-0.0572365	0.023222	0.0137107	0.632281	Sufficient
MIP_1B	PSMC3	ivw	2	0.0556825	0.06328	0.378892	0.991997	NA
MIP_1B	KIF16B	ivw	14	-0.0153882	0.0196723	0.43408	0.996135	NA
MIP_1B	ABHD14B	ivw	5	-0.0589632	0.0594802	0.321535	0.981931	NA
MIP_1B	NDUFC2	ivw	4	0.0457236	0.0529872	0.388182	0.992457	NA
MIP_1B	CTD-2547L24.3	ivw	3	-0.0912136	0.0840789	0.277985	0.973474	NA
MIP_1B	APOBR	ivw	3	-0.018114	0.0470603	0.700303	0.999914	NA
MIP_1B	SFXN2	ivw	4	-0.00460325	0.0275119	0.867119	0.999914	NA
MIP_1B	ARHGEF18	ivw	5	-0.0975414	0.0795674	0.220238	0.957815	NA
MIP_1B	TRGV5P	ivw	13	0.00622092	0.0210538	0.767629	0.999914	NA
MIP_1B	C9orf135	ivw	17	0.0194172	0.0100128	0.0524728	0.814436	NA
MIP_1B	RP11-166B2.1	ivw	6	-0.020816	0.0246021	0.397493	0.992865	NA
MIP_1B	FAM206A	ivw	2	0.0259004	0.0416932	0.534459	0.999914	NA
MIP_1B	SNHG12	ivw	2	0.104891	0.0499184	0.0356187	0.764439	Sufficient
MIP_1B	PRUNE2	ivw	17	-0.0253476	0.0149963	0.0909786	0.875346	NA
MIP_1B	FHOD1	ivw	4	0.0217186	0.0168834	0.198308	0.949089	NA
MIP_1B	AC103965.1	ivw	9	-0.0320672	0.023229	0.167439	0.936613	NA
MIP_1B	ZNF385D	ivw	5	0.0166435	0.0428048	0.697407	0.999914	NA
MIP_1B	MOB3B	ivw	3	0.0130125	0.0804228	0.871463	0.999914	NA
MIP_1B	RP11-830F9.5	ivw	2	0.0396972	0.0937066	0.671833	0.999914	NA
MIP_1B	HAUS1	ivw	5	-0.0277231	0.037673	0.461798	0.998396	NA
MIP_1B	TRIB2	ivw	8	0.00702975	0.0212742	0.741071	0.999914	NA
MIP_1B	ZNF555	ivw	3	0.0390683	0.0567324	0.491048	0.998681	NA
MIP_1B	CTA-150C2.20	ivw	5	-0.0308805	0.0356155	0.385913	0.992457	NA
MIP_1B	GPR56	ivw	5	0.000984445	0.0375588	0.979089	0.999914	NA
MIP_1B	LINC00853	ivw	5	-0.0568648	0.0364149	0.118387	0.906159	NA
MIP_1B	ZNF253	ivw	3	0.113001	0.0860862	0.189302	0.946483	NA
MIP_1B	C17orf67	ivw	7	-0.00273831	0.0160788	0.864769	0.999914	NA
MIP_1B	ATP10A	ivw	7	-0.0156831	0.0253863	0.53672	0.999914	NA
MIP_1B	RP11-61O1.1	ivw	3	-0.0564585	0.048232	0.241774	0.964482	NA
MIP_1B	FCRL6	ivw	5	0.00399357	0.0150579	0.790844	0.999914	NA
MIP_1B	RP11-632K20.2	ivw	2	0.0666678	0.155855	0.668828	0.999914	NA
MIP_1B	SLC9A8	ivw	3	-0.0304576	0.110882	0.783559	0.999914	NA
MIP_1B	FOXO1	ivw	2	0.101267	0.0936462	0.279526	0.974037	NA
MIP_1B	NPTXR	ivw	3	0.0230008	0.0265805	0.38686	0.992457	NA
MIP_1B	RP5-894A10.6	ivw	3	-0.113709	0.0818018	0.164513	0.935002	NA
MIP_1B	AC091814.2	ivw	9	0.0241007	0.0158842	0.129196	0.914195	NA
MIP_1B	RNF5	ivw	5	-0.0347121	0.0438095	0.428161	0.996099	NA
MIP_1B	SNAPC1	ivw	3	0.0193423	0.0462218	0.675606	0.999914	NA
MIP_1B	GPR108	ivw	3	-0.0453466	0.0456724	0.320774	0.981861	NA
MIP_1B	CROCCP2	ivw	18	0.00145445	0.0149128	0.922305	0.999914	NA
MIP_1B	GCNT1	ivw	5	0.00526686	0.0369624	0.886691	0.999914	NA
MIP_1B	TADA2A	ivw	5	-0.034565	0.0322256	0.283453	0.974905	NA
MIP_1B	SLC25A23	ivw	3	0.0164367	0.0351265	0.639835	0.999914	NA
MIP_1B	C1orf115	ivw	13	0.0166597	0.0114336	0.145093	0.924438	NA
MIP_1B	RP11-264M12.2	ivw	2	0.0413395	0.0463202	0.37214	0.991025	NA
MIP_1B	ABCB4	ivw	2	-0.0588256	0.0506429	0.245408	0.965555	NA
MIP_1B	TNPO2	ivw	2	0.0028207	0.0734111	0.96935	0.999914	NA
MIP_1B	CASD1	ivw	3	0.0348504	0.0684071	0.610433	0.999914	NA
MIP_1B	RAB7A	ivw	2	-0.0338084	0.0708288	0.633131	0.999914	NA
MIP_1B	RASSF7	ivw	3	0.0238415	0.0543922	0.661149	0.999914	NA
MIP_1B	APOBEC3F	ivw	2	-0.0190688	0.0807724	0.81337	0.999914	NA
MIP_1B	MST1P2	ivw	11	0.0270299	0.0221251	0.221828	0.958774	NA
MIP_1B	AC144831.1	ivw	3	-0.00542095	0.0632324	0.931681	0.999914	NA
MIP_1B	GAPT	ivw	16	0.00960247	0.011213	0.391795	0.992703	NA
MIP_1B	THUMPD3	ivw	4	0.00763805	0.0161993	0.63728	0.999914	NA
MIP_1B	APBA3	ivw	4	0.024737	0.0447626	0.580519	0.999914	NA
MIP_1B	SPNS2	ivw	4	0.0292526	0.0335209	0.382844	0.992394	NA
MIP_1B	FAM102B	ivw	2	0.00560079	0.0401526	0.889065	0.999914	NA
MIP_1B	SLC6A6	ivw	5	-0.0184454	0.0381351	0.628609	0.999914	NA
MIP_1B	SPAG1	ivw	4	-0.0377377	0.0413735	0.361704	0.989869	NA
MIP_1B	RP4-761J14.10	ivw	4	-0.00757134	0.0555727	0.89163	0.999914	NA
MIP_1B	WARS	ivw	13	-0.0174124	0.0156494	0.265855	0.970855	NA
MIP_1B	LINC00173	ivw	2	0.0721499	0.0981464	0.462263	0.998446	NA
MIP_1B	YPEL5	ivw	3	0.0479159	0.060783	0.430515	0.996135	NA
MIP_1B	HECTD4	ivw	4	0.0102438	0.0645314	0.873873	0.999914	NA
MIP_1B	LILRB1	ivw	9	-0.00451938	0.0142422	0.750999	0.999914	NA
MIP_1B	MCM4	ivw	3	-0.0831438	0.0536871	0.12146	0.90833	NA
MIP_1B	NPAS2	ivw	5	0.0296546	0.0503443	0.555838	0.999914	NA
MIP_1B	ASPDH	ivw	3	-0.0624166	0.0400587	0.119203	0.906181	NA
MIP_1B	XXbac-BPG248L24.11	ivw	4	0.0767794	0.0427227	0.072311	0.852206	NA
MIP_1B	RP11-264B17.3	ivw	2	0.0146277	0.0515516	0.776602	0.999914	NA
MIP_1B	DPP7	ivw	2	-0.0422677	0.0487406	0.385834	0.992457	NA
MIP_1B	CD79B	ivw	2	0.0123933	0.0833936	0.881859	0.999914	NA
MIP_1B	RP11-5N23.3	ivw	6	-0.0220889	0.014937	0.139192	0.921283	NA
MIP_1B	TMEM135	ivw	2	-0.0314348	0.0950114	0.740756	0.999914	NA
MIP_1B	XAB2	ivw	2	0.00643445	0.0318593	0.839944	0.999914	NA
MIP_1B	SYT1	ivw	3	-0.0269394	0.0539398	0.617474	0.999914	NA
MIP_1B	XCL2	ivw	6	-0.0297969	0.0186822	0.110728	0.898509	NA
MIP_1B	SDCBP2-AS1	ivw	4	0.0247842	0.0426613	0.561272	0.999914	NA
MIP_1B	HPSE	ivw	8	0.0402719	0.0208287	0.0531773	0.816347	NA
MIP_1B	RFPL1-AS1	ivw	2	-0.0186438	0.0627052	0.766219	0.999914	NA
MIP_1B	VSIG10L	ivw	2	-0.0494191	0.0640641	0.44047	0.996135	NA
MIP_1B	CLEC4F	ivw	19	-0.0172726	0.0103292	0.0944811	0.880597	NA
MIP_1B	WDR86	ivw	13	0.00772702	0.0168254	0.646057	0.999914	NA
MIP_1B	TRBV2	ivw	4	-0.0230437	0.0445723	0.60516	0.999914	NA
MIP_1B	ZNF529	ivw	4	-0.088838	0.0320094	0.00551382	0.502744	Sufficient
MIP_1B	RBM27	ivw	2	-0.0286139	0.103534	0.782262	0.999914	NA
MIP_1B	UBE2H	ivw	2	0.0653211	0.0666406	0.326988	0.983024	NA
MIP_1B	NOD2	ivw	18	0.0039349	0.0117323	0.73733	0.999914	NA
MIP_1B	PTGES	ivw	6	-0.0228416	0.0394037	0.56213	0.999914	NA
MIP_1B	GAA	ivw	11	-0.0269353	0.0189142	0.154423	0.929403	NA
MIP_1B	FANCL	ivw	2	0.0794209	0.138485	0.566307	0.999914	NA
MIP_1B	RP11-27I1.2	ivw	26	0.00340743	0.00671884	0.612052	0.999914	NA
MIP_1B	RP11-254F19.2	ivw	3	0.0381574	0.0817544	0.640691	0.999914	NA
MIP_1B	LILRA3	ivw	8	0.0213779	0.0155522	0.16926	0.938244	NA
MIP_1B	SLC22A23	ivw	6	0.018356	0.0226995	0.418714	0.994798	NA
MIP_1B	POLR2C	ivw	4	-0.0351057	0.0422558	0.406092	0.993956	NA
MIP_1B	SLA	ivw	5	-0.0333807	0.0285727	0.242698	0.964851	NA
MIP_1B	CTA-331P3.1	ivw	7	0.0368894	0.0244287	0.131022	0.915539	NA
MIP_1B	FBXO38	ivw	2	-0.0112094	0.0247123	0.65012	0.999914	NA
MIP_1B	PTPRVP	ivw	2	-0.0359598	0.0630805	0.568636	0.999914	NA
MIP_1B	PLXNC1	ivw	5	-0.028289	0.051371	0.581852	0.999914	NA
MIP_1B	AC104809.2	ivw	2	-0.0189606	0.112156	0.865753	0.999914	NA
MIP_1B	ERGIC1	ivw	3	-0.0311447	0.0497152	0.531012	0.999914	NA
MIP_1B	LPIN1	ivw	9	0.012598	0.0178173	0.479525	0.998544	NA
MIP_1B	PABPN1	ivw	2	-0.0371092	0.0758277	0.624567	0.999914	NA
MIP_1B	C21orf49	ivw	5	0.0487206	0.038279	0.203098	0.950445	NA
MIP_1B	LIMD1	ivw	2	0.236581	0.362131	0.513562	0.999864	NA
MIP_1B	CTAGE5	ivw	2	0.0514954	0.0968788	0.595042	0.999914	NA
MIP_1B	NAPA	ivw	3	-0.0101197	0.0551335	0.854368	0.999914	NA
MIP_1B	RARS2	ivw	3	0.0622215	0.0528896	0.239419	0.963677	NA
MIP_1B	PDE2A	ivw	4	-0.00901899	0.0528647	0.864534	0.999914	NA
MIP_1B	HIST1H4K	ivw	2	-0.0171274	0.0444333	0.699894	0.999914	NA
MIP_1B	C12orf52	ivw	7	0.010279	0.0287525	0.720719	0.999914	NA
MIP_1B	GRINA	ivw	2	-0.0914619	0.0482725	0.0581321	0.827121	NA
MIP_1B	CLEC1A	ivw	5	-0.0137854	0.035117	0.694647	0.999914	NA
MIP_1B	UBN1	ivw	2	-0.331407	0.134463	0.0137143	0.632281	Sufficient
MIP_1B	TPRG1L	ivw	2	-0.0426904	0.0532548	0.42277	0.995375	NA
MIP_1B	IDH3B	ivw	3	-0.0581006	0.0634222	0.359619	0.988962	NA
MIP_1B	RP11-344B5.4	ivw	2	-0.0599038	0.0486567	0.218266	0.956895	NA
MIP_1B	CTB-176F20.3	ivw	2	-0.020641	0.0782263	0.791886	0.999914	NA
MIP_1B	RP11-430H10.1	ivw	3	0.0731977	0.0845584	0.386684	0.992457	NA
MIP_1B	VAMP5	ivw	11	0.00746746	0.016801	0.656707	0.999914	NA
MIP_1B	PGAP1	ivw	2	-0.046182	0.0554811	0.405188	0.993646	NA
MIP_1B	RBAK	ivw	3	0.0313387	0.0597078	0.599675	0.999914	NA
MIP_1B	KMO	ivw	4	0.0462706	0.073086	0.52667	0.999914	NA
MIP_1B	WDR91	ivw	2	0.0456897	0.0695811	0.511413	0.999662	NA
MIP_1B	EMC8	ivw	4	-0.0584457	0.0363139	0.107516	0.895069	NA
MIP_1B	CDC42EP4	ivw	5	-0.0136011	0.0459503	0.767233	0.999914	NA
MIP_1B	C20orf195	ivw	2	0.0466882	0.0635661	0.462654	0.998446	NA
MIP_1B	AL031663.2	ivw	2	-0.0294284	0.0523324	0.573887	0.999914	NA
MIP_1B	SRI	ivw	2	0.0485738	0.0485179	0.316754	0.981194	NA
MIP_1B	GTF2F2	ivw	9	-0.0105457	0.0161889	0.514776	0.999914	NA
MIP_1B	MLK4	ivw	2	0.0412018	0.0325276	0.205273	0.951463	NA
MIP_1B	PDIA4	ivw	2	0.0384135	0.0472334	0.416062	0.994439	NA
MIP_1B	PRSS22	ivw	3	0.0266607	0.0592747	0.652867	0.999914	NA
MIP_1B	AK3P3	ivw	2	-0.0272639	0.132874	0.837426	0.999914	NA
MIP_1B	NAA30	ivw	2	-0.0745545	0.125134	0.551311	0.999914	NA
MIP_1B	RP11-548B3.3	ivw	2	0.118992	0.1551	0.442965	0.996135	NA
MIP_1B	CEP95	ivw	2	-0.0717961	0.0338351	0.0338427	0.75655	Sufficient
MIP_1B	RNF14	ivw	11	-0.0234496	0.0145565	0.107194	0.894558	NA
MIP_1B	ATF1	ivw	4	-0.0499962	0.0191048	0.00887204	0.566152	Sufficient
MIP_1B	ING2	ivw	3	0.0331749	0.0691102	0.631207	0.999914	NA
MIP_1B	RDH13	ivw	9	0.0283713	0.0168068	0.0913955	0.876364	NA
MIP_1B	EPHX1	ivw	3	0.104691	0.0825319	0.204622	0.95081	NA
MIP_1B	EPHB4	ivw	18	0.0180794	0.0148185	0.222444	0.959077	NA
MIP_1B	RP11-429J17.2	ivw	4	0.0267675	0.0379532	0.480637	0.998544	NA
MIP_1B	SLCO3A1	ivw	11	0.0149084	0.0184376	0.418752	0.994798	NA
MIP_1B	TCP1	ivw	10	0.0152721	0.0274238	0.577603	0.999914	NA
MIP_1B	OCLN	ivw	2	0.00388203	0.069324	0.955343	0.999914	NA
MIP_1B	STYXL1	ivw	13	-0.00204074	0.00989818	0.836656	0.999914	NA
MIP_1B	TTPAL	ivw	3	0.0217444	0.0378523	0.56566	0.999914	NA
MIP_1B	RP4-753D10.5	ivw	3	-0.0510704	0.0367175	0.164256	0.935002	NA
MIP_1B	AC008268.2	ivw	10	0.00227332	0.0286813	0.936825	0.999914	NA
MIP_1B	ABCC2	ivw	2	0.0188387	0.0688676	0.784431	0.999914	NA
MIP_1B	SAR1B	ivw	2	0.0406659	0.0305203	0.182722	0.943794	NA
MIP_1B	JUN	ivw	6	0.00463652	0.0303738	0.878676	0.999914	NA
MIP_1B	NBN	ivw	9	-0.00478382	0.0325302	0.883086	0.999914	NA
MIP_1B	POLR2J4	ivw	2	0.0551788	0.0424076	0.193205	0.947342	NA
MIP_1B	ALDH3A2	ivw	3	-0.00547999	0.0486975	0.910402	0.999914	NA
MIP_1B	C20orf194	ivw	3	0.0885445	0.0790316	0.262557	0.970334	NA
MIP_1B	TATDN2	ivw	4	-0.0173704	0.0243931	0.476402	0.998544	NA
MIP_1B	MYT1L	ivw	2	0.0765878	0.0545276	0.16015	0.932376	NA
MIP_1B	GTPBP10	ivw	5	0.0464819	0.0364294	0.201975	0.949931	NA
MIP_1B	RP11-797A18.4	ivw	18	-0.00687369	0.0143087	0.630952	0.999914	NA
MIP_1B	PRDX2	ivw	3	-0.0350405	0.038122	0.358007	0.988471	NA
MIP_1B	ATP6V0B	ivw	3	0.0402807	0.0374618	0.282263	0.974314	NA
MIP_1B	CANX	ivw	2	0.0470761	0.0468089	0.314556	0.980791	NA
MIP_1B	RUNDC3A	ivw	3	0.00458172	0.0366708	0.90057	0.999914	NA
MIP_1B	ZNF66P	ivw	4	-0.0374092	0.034942	0.284346	0.974905	NA
MIP_1B	C1QB	ivw	12	-0.0186157	0.017452	0.286116	0.975202	NA
MIP_1B	STAP2	ivw	2	0.115002	0.0602379	0.0562447	0.822002	NA
MIP_1B	C19orf12	ivw	13	0.027023	0.015376	0.0788365	0.858581	NA
MIP_1B	RTKN2	ivw	10	0.00517306	0.0222177	0.81589	0.999914	NA
MIP_1B	EMR4P	ivw	5	-0.0219335	0.0184437	0.234357	0.963116	NA
MIP_1B	SHKBP1	ivw	15	0.00216487	0.0188675	0.908651	0.999914	NA
MIP_1B	STK38	ivw	2	-0.124133	0.0643267	0.0536411	0.818033	NA
MIP_1B	ZBP1	ivw	2	-0.0461677	0.126172	0.714433	0.999914	NA
MIP_1B	SETDB1	ivw	2	0.0954754	0.0706009	0.176271	0.941773	NA
MIP_1B	PRMT5	ivw	4	0.0398127	0.0362757	0.272422	0.972313	NA
MIP_1B	DPP9	ivw	2	-0.0844484	0.0405993	0.0375212	0.768553	Sufficient
MIP_1B	ZDHHC6	ivw	2	0.0249922	0.0534015	0.639781	0.999914	NA
MIP_1B	RFC2	ivw	3	-0.0519677	0.0563141	0.356102	0.988085	NA
MIP_1B	TMEM176A	ivw	26	0.00473931	0.00903683	0.59997	0.999914	NA
MIP_1B	DOK2	ivw	7	0.00849955	0.0212632	0.689355	0.999914	NA
MIP_1B	FZD2	ivw	5	0.00989457	0.0230705	0.668007	0.999914	NA
MIP_1B	AP3D1	ivw	2	0.0392733	0.0421337	0.351279	0.987334	NA
MIP_1B	RP11-876N24.5	ivw	2	-0.0791276	0.0969782	0.414539	0.994223	NA
MIP_1B	ZNF708	ivw	4	-0.0185826	0.032295	0.565019	0.999914	NA
MIP_1B	SETD6	ivw	4	0.0779349	0.037137	0.0358543	0.764987	Sufficient
MIP_1B	BCKDK	ivw	7	0.00332145	0.0263724	0.899776	0.999914	NA
MIP_1B	KLRC1	ivw	8	0.0611938	0.02026	0.00252425	0.404416	Sufficient
MIP_1B	SLC18B1	ivw	9	-0.0041194	0.0142002	0.771744	0.999914	NA
MIP_1B	KIAA1109	ivw	2	-0.0522162	0.0525249	0.320163	0.981826	NA
MIP_1B	AGPAT4	ivw	4	0.0640686	0.0447881	0.152578	0.928228	NA
MIP_1B	SRP72	ivw	2	-0.02386	0.0266328	0.370314	0.990842	NA
MIP_1B	IL17RA	ivw	4	0.034118	0.0316234	0.280639	0.974279	NA
MIP_1B	TXK	ivw	4	0.00347502	0.0409798	0.932422	0.999914	NA
MIP_1B	RP11-357H14.19	ivw	2	-0.0927978	0.0975361	0.341391	0.985637	NA
MIP_1B	RHOF	ivw	2	-0.0817364	0.0487284	0.0934667	0.879549	NA
MIP_1B	MBD6	ivw	2	-0.000997029	0.110098	0.992775	0.999914	NA
MIP_1B	CRELD1	ivw	8	-0.0256466	0.0189976	0.177019	0.942156	NA
MIP_1B	ZNF586	ivw	13	-0.00776883	0.0187486	0.678605	0.999914	NA
MIP_1B	DLEU7	ivw	3	-0.0520355	0.0687834	0.449342	0.997047	NA
MIP_1B	HIST2H2BF	ivw	2	-0.0446823	0.0930468	0.631076	0.999914	NA
MIP_1B	AC068491.1	ivw	4	-0.0765069	0.0437876	0.0805978	0.861497	NA
MIP_1B	RP11-809O17.1	ivw	7	-0.00956907	0.0186291	0.607487	0.999914	NA
MIP_1B	TSKS	ivw	9	-0.0234472	0.022061	0.287856	0.97546	NA
MIP_1B	AC104650.2	ivw	2	-0.189424	0.0926618	0.0409286	0.780762	Sufficient
MIP_1B	MCOLN2	ivw	6	0.00298925	0.0278515	0.914529	0.999914	NA
MIP_1B	BCL9	ivw	2	-0.0390841	0.029887	0.190966	0.947055	NA
MIP_1B	XPR1	ivw	2	0.0330012	0.0787116	0.675021	0.999914	NA
MIP_1B	KPNA1	ivw	6	-0.000770561	0.037835	0.983751	0.999914	NA
MIP_1B	CXCL5	ivw	8	-0.00258285	0.0183805	0.888248	0.999914	NA
MIP_1B	AGXT2L2	ivw	2	0.000955859	0.0677013	0.988735	0.999914	NA
MIP_1B	NUP43	ivw	18	0.0186509	0.011343	0.100121	0.886739	NA
MIP_1B	ZNF213	ivw	7	-0.0191	0.0194167	0.325267	0.982665	NA
MIP_1B	RYBP	ivw	11	-0.016322	0.0173561	0.347004	0.986521	NA
MIP_1B	ASGR2	ivw	11	0.025817	0.017762	0.146086	0.92477	NA
MIP_1B	NDRG2	ivw	3	0.0101339	0.0336427	0.763246	0.999914	NA
MIP_1B	SH3PXD2B	ivw	3	-0.0337976	0.0324077	0.297	0.977677	NA
MIP_1B	TRNP1	ivw	2	-0.0437465	0.0780216	0.575004	0.999914	NA
MIP_1B	RP11-18I14.7	ivw	8	0.00572355	0.0227311	0.8012	0.999914	NA
MIP_1B	GTF3A	ivw	9	0.00934696	0.0161809	0.563497	0.999914	NA
MIP_1B	IGHV1-3	ivw	2	-0.126687	0.101583	0.212351	0.954546	NA
MIP_1B	PICK1	ivw	15	-0.0216082	0.0182449	0.236279	0.963297	NA
MIP_1B	SH2D3A	ivw	2	0.0167362	0.108994	0.877964	0.999914	NA
MIP_1B	SMIM8	ivw	2	0.00649427	0.0405203	0.872667	0.999914	NA
MIP_1B	TM4SF19	ivw	3	0.0671488	0.0495945	0.17575	0.941237	NA
MIP_1B	OR13A1	ivw	3	-0.0069665	0.0576393	0.903799	0.999914	NA
MIP_1B	MAST4	ivw	7	0.0512989	0.0219519	0.0194457	0.680693	Sufficient
MIP_1B	CHN1	ivw	13	0.0224714	0.0190047	0.237041	0.96331	NA
MIP_1B	NOA1	ivw	5	-0.0244509	0.0298525	0.412753	0.994221	NA
MIP_1B	CTD-3092A11.1	ivw	5	-0.0416547	0.0380243	0.273308	0.972332	NA
MIP_1B	DEPDC7	ivw	3	0.0967522	0.0489067	0.0478945	0.801247	Sufficient
MIP_1B	IFT88	ivw	3	0.0408368	0.0302463	0.17697	0.942112	NA
MIP_1B	AGAP7	ivw	2	-0.0164549	0.0350996	0.639208	0.999914	NA
MIP_1B	PLCL1	ivw	10	0.00359419	0.0194209	0.853175	0.999914	NA
MIP_1B	ROGDI	ivw	18	0.0164162	0.0125506	0.190872	0.947004	NA
MIP_1B	JMJD7	ivw	2	0.0580224	0.0559768	0.299949	0.978689	NA
MIP_1B	RIOK2	ivw	3	0.0392126	0.0462368	0.396392	0.992865	NA
MIP_1B	SPOCK2	ivw	3	0.0206304	0.0555835	0.710519	0.999914	NA
MIP_1B	DGKQ	ivw	18	-0.0289057	0.0117125	0.0135896	0.631141	Sufficient
MIP_1B	GPA33	ivw	3	-0.0248179	0.0423769	0.558113	0.999914	NA
MIP_1B	ZSCAN29	ivw	7	0.00788317	0.017247	0.647618	0.999914	NA
MIP_1B	EAF2	ivw	3	0.036915	0.0308235	0.231063	0.962396	NA
MIP_1B	ATP6V0D1	ivw	5	0.0161647	0.0225674	0.473816	0.998544	NA
MIP_1B	SEC16A	ivw	2	0.00715859	0.0306669	0.815427	0.999914	NA
MIP_1B	ANXA6	ivw	11	0.0137597	0.0255182	0.589742	0.999914	NA
MIP_1B	ZNF385C	ivw	2	0.00472504	0.0455725	0.917422	0.999914	NA
MIP_1B	NUCB1	ivw	7	-0.0194932	0.0244068	0.424475	0.995481	NA
MIP_1B	NKIRAS2	ivw	3	-0.0121205	0.0301543	0.687722	0.999914	NA
MIP_1B	RP11-16E12.2	ivw	2	-0.051785	0.0658226	0.431436	0.996135	NA
MIP_1B	RP11-134P9.1	ivw	3	-0.0404996	0.0465723	0.384515	0.992457	NA
MIP_1B	LRRFIP1	ivw	4	-0.000531684	0.0436761	0.990287	0.999914	NA
MIP_1B	BCCIP	ivw	2	0.0332067	0.0446286	0.456835	0.997888	NA
MIP_1B	ZNF736	ivw	2	-0.0732356	0.0829031	0.377027	0.99179	NA
MIP_1B	TGFBI	ivw	11	0.01751	0.0138071	0.20473	0.950992	NA
MIP_1B	MARCO	ivw	22	-0.0103818	0.00900915	0.249172	0.967027	NA
MIP_1B	ZNF737	ivw	3	0.0420134	0.0365843	0.250804	0.96753	NA
MIP_1B	CAPN3	ivw	3	-0.00992624	0.100198	0.921086	0.999914	NA
MIP_1B	TEAD2	ivw	5	0.0141343	0.022883	0.536787	0.999914	NA
MIP_1B	COL6A3	ivw	2	0.0446979	0.0543183	0.410571	0.994215	NA
MIP_1B	MARVELD1	ivw	2	-0.06764	0.0603337	0.262246	0.970307	NA
MIP_1B	ARID3B	ivw	2	0.00583405	0.117519	0.960407	0.999914	NA
MIP_1B	PMS2P5	ivw	4	0.00243488	0.0268401	0.927717	0.999914	NA
MIP_1B	C21orf91	ivw	2	-0.154516	0.111415	0.16549	0.936024	NA
MIP_1B	OSTM1	ivw	2	0.0206317	0.0495037	0.676846	0.999914	NA
MIP_1B	MYO1G	ivw	9	-0.00288888	0.0219825	0.895445	0.999914	NA
MIP_1B	WWOX	ivw	7	-0.0085203	0.0370374	0.818056	0.999914	NA
MIP_1B	WDR7	ivw	3	-0.0319631	0.0885252	0.718053	0.999914	NA
MIP_1B	ALG6	ivw	3	0.0108275	0.0470021	0.81781	0.999914	NA
MIP_1B	NFIL3	ivw	3	0.0223712	0.0948557	0.813553	0.999914	NA
MIP_1B	MRPL17	ivw	2	0.0544558	0.0836602	0.5151	0.999914	NA
MIP_1B	BDH1	ivw	3	-0.0103786	0.0580063	0.857998	0.999914	NA
MIP_1B	LRCH1	ivw	2	0.0376743	0.0408837	0.356789	0.98826	NA
MIP_1B	RPAP2	ivw	2	0.0125926	0.0698448	0.856922	0.999914	NA
MIP_1B	GCSAML-AS1	ivw	2	0.0468434	0.0608863	0.44168	0.996135	NA
MIP_1B	IRF2BPL	ivw	12	-0.0233524	0.0232036	0.314218	0.980691	NA
MIP_1B	PKD2L1	ivw	3	0.0141433	0.027626	0.608681	0.999914	NA
MIP_1B	TRIM24	ivw	8	-0.00574756	0.0172753	0.739358	0.999914	NA
MIP_1B	TGM3	ivw	3	-0.0311752	0.0441737	0.480349	0.998544	NA
MIP_1B	CHD6	ivw	2	0.117028	0.0702414	0.0956978	0.881517	NA
MIP_1B	RP11-115C21.2	ivw	3	-0.0399089	0.0346828	0.249862	0.967317	NA
MIP_1B	SDHDP6	ivw	8	0.0239503	0.0167251	0.152143	0.927903	NA
MIP_1B	DGKE	ivw	3	-0.0520473	0.0371327	0.161018	0.933089	NA
MIP_1B	ASL	ivw	4	-0.0285807	0.0427373	0.503653	0.999662	NA
MIP_1B	RP11-664D1.1	ivw	8	0.019313	0.0166329	0.245588	0.965638	NA
MIP_1B	MDGA1	ivw	20	0.00689966	0.0137326	0.615366	0.999914	NA
MIP_1B	CCR4	ivw	4	0.0092553	0.0381526	0.808326	0.999914	NA
MIP_1B	KLRC2	ivw	7	-0.0276314	0.0253812	0.276306	0.973183	NA
MIP_1B	C11orf75	ivw	12	-0.0110363	0.0150525	0.463443	0.998446	NA
MIP_1B	PDCD1LG2	ivw	2	0.0308273	0.0425919	0.4692	0.998544	NA
MIP_1B	RNF103	ivw	2	-0.0259589	0.0664916	0.696234	0.999914	NA
MIP_1B	MORN1	ivw	2	0.0754739	0.0483005	0.118149	0.905616	NA
MIP_1B	ZNF345	ivw	2	-0.0113721	0.101687	0.910955	0.999914	NA
MIP_1B	FIS1	ivw	10	0.0157364	0.0268624	0.558	0.999914	NA
MIP_1B	MAPK8IP1	ivw	7	0.00991875	0.0183847	0.589535	0.999914	NA
MIP_1B	MMACHC	ivw	3	-0.102288	0.039337	0.00931447	0.576345	Sufficient
MIP_1B	MYBL1	ivw	2	0.0145876	0.0566728	0.79687	0.999914	NA
MIP_1B	CTD-3099C6.11	ivw	4	0.0115533	0.0529427	0.827255	0.999914	NA
MIP_1B	AKD1	ivw	5	0.00753411	0.0241509	0.755071	0.999914	NA
MIP_1B	JARID2	ivw	9	-0.0491851	0.0264109	0.0625602	0.834278	NA
MIP_1B	AC005154.7	ivw	3	0.038641	0.0502848	0.442224	0.996135	NA
MIP_1B	NLRP1	ivw	11	-0.00802592	0.0213432	0.706886	0.999914	NA
MIP_1B	SPATA2L	ivw	7	-0.040165	0.0297473	0.17695	0.942072	NA
MIP_1B	CAMK2N1	ivw	3	-0.0285799	0.0319679	0.371311	0.990967	NA
MIP_1B	TOB1	ivw	5	-0.00197068	0.0233441	0.932724	0.999914	NA
MIP_1B	EAPP	ivw	2	0.0564976	0.0966173	0.558711	0.999914	NA
MIP_1B	ACOT2	ivw	6	0.00870398	0.0523925	0.868054	0.999914	NA
MIP_1B	ZNF623	ivw	2	-0.0865918	0.0568852	0.127954	0.912906	NA
MIP_1B	GGNBP2	ivw	3	-0.0461059	0.407583	0.909935	0.999914	NA
MIP_1B	LAMC3	ivw	4	0.00561119	0.0385144	0.884166	0.999914	NA
MIP_1B	MRS2	ivw	6	0.0256787	0.023903	0.282694	0.974425	NA
MIP_1B	HEATR3	ivw	6	-0.00159434	0.0168048	0.924415	0.999914	NA
MIP_1B	KANSL2	ivw	6	0.00761326	0.0249229	0.760006	0.999914	NA
MIP_1B	DUS3L	ivw	5	0.0126473	0.0259968	0.626616	0.999914	NA
MIP_1B	ANXA2	ivw	3	-0.0293821	0.0290746	0.312219	0.980575	NA
MIP_1B	TRAPPC2L	ivw	6	0.0345513	0.0386782	0.371696	0.99099	NA
MIP_1B	SPRED1	ivw	3	0.107434	0.0583069	0.0653945	0.838357	NA
MIP_1B	UBR5	ivw	4	0.0643551	0.0499123	0.197271	0.948341	NA
MIP_1B	ITFG3	ivw	3	-0.0202877	0.0396783	0.609137	0.999914	NA
MIP_1B	ITGB5	ivw	2	-0.0371278	0.0531201	0.484589	0.998544	NA
MIP_1B	TMEM171	ivw	7	0.0252026	0.0174607	0.148911	0.926092	NA
MIP_1B	HIP1	ivw	16	-0.0132087	0.00941623	0.16069	0.932845	NA
MIP_1B	EXT1	ivw	2	-0.0229406	0.036978	0.535005	0.999914	NA
MIP_1B	CTA-217C2.1	ivw	8	0.018747	0.0238331	0.431518	0.996135	NA
MIP_1B	RNF26	ivw	2	0.0837714	0.0794184	0.291512	0.976473	NA
MIP_1B	TRBV5-6	ivw	4	-0.0594581	0.0534866	0.26629	0.970925	NA
MIP_1B	MRPS7	ivw	16	-0.00634945	0.0160094	0.691658	0.999914	NA
MIP_1B	GPRC5C	ivw	9	0.0274322	0.0164274	0.0949374	0.880597	NA
MIP_1B	RPL17	ivw	5	-0.0115207	0.0206908	0.57766	0.999914	NA
MIP_1B	MAP2K4	ivw	2	0.0310679	0.0623843	0.618478	0.999914	NA
MIP_1B	KLF7	ivw	2	0.0568066	0.0986604	0.564765	0.999914	NA
MIP_1B	LTBR	ivw	5	0.000187738	0.0220043	0.993193	0.999914	NA
MIP_1B	RP11-480A16.1	ivw	5	-0.0517497	0.0604847	0.392228	0.992703	NA
MIP_1B	RP11-164H13.1	ivw	3	0.0993276	0.0754175	0.187826	0.946133	NA
MIP_1B	PLEKHF2	ivw	4	-0.0412055	0.032747	0.208284	0.952674	NA
MIP_1B	CCDC84	ivw	3	0.0210899	0.0360723	0.558779	0.999914	NA
MIP_1B	ARMC2	ivw	2	0.034151	0.0578156	0.554729	0.999914	NA
MIP_1B	AL137145.1	ivw	5	0.0778532	0.0297683	0.00891463	0.566863	Sufficient
MIP_1B	DEFA8P	ivw	3	0.150349	0.0509387	0.00316164	0.429373	Sufficient
MIP_1B	STK32B	ivw	2	-0.0363301	0.0496938	0.464731	0.998484	NA
MIP_1B	RP11-704M14.1	ivw	4	0.0580961	0.0300258	0.0530062	0.815472	NA
MIP_1B	PPP2R2D	ivw	2	0.0129373	0.0528359	0.806567	0.999914	NA
MIP_1B	SSU72	ivw	6	0.0162068	0.0287774	0.573312	0.999914	NA
MIP_1B	C1D	ivw	3	-0.11058	0.0463265	0.0169883	0.663018	Sufficient
MIP_1B	ZDHHC18	ivw	4	0.0142712	0.0216934	0.51063	0.999662	NA
MIP_1B	TRIM41	ivw	2	-0.0353972	0.0568131	0.533254	0.999914	NA
MIP_1B	SCO2	ivw	9	0.0173204	0.0261457	0.507678	0.999662	NA
MIP_1B	CD244	ivw	6	0.0189168	0.0266373	0.477604	0.998544	NA
MIP_1B	AC133528.2	ivw	3	-0.0395923	0.0644633	0.539094	0.999914	NA
MIP_1B	EXOG	ivw	2	0.118963	0.228093	0.601981	0.999914	NA
MIP_1B	ESPNL	ivw	3	-0.0138963	0.0887796	0.875619	0.999914	NA
MIP_1B	SLC24A1	ivw	3	-0.0301034	0.0499192	0.54648	0.999914	NA
MIP_1B	GOLPH3	ivw	6	-0.0172491	0.0230006	0.453291	0.997755	NA
MIP_1B	CCDC88A	ivw	2	-0.0410536	0.0624747	0.511102	0.999662	NA
MIP_1B	RAD23A	ivw	2	0.0438328	0.06537	0.502517	0.999642	NA
MIP_1B	ATP2A3	ivw	3	0.0486668	0.060525	0.421353	0.995079	NA
MIP_1B	CCSAP	ivw	5	-0.0158886	0.0227318	0.484577	0.998544	NA
MIP_1B	IGFBP7	ivw	6	0.0180758	0.0326458	0.579789	0.999914	NA
MIP_1B	POLR3B	ivw	4	-0.00791174	0.0173744	0.648844	0.999914	NA
MIP_1B	TRIM68	ivw	3	-0.0358412	0.0425733	0.39986	0.993118	NA
MIP_1B	CD47	ivw	15	0.00983712	0.019084	0.606228	0.999914	NA
MIP_1B	RP11-378A13.1	ivw	11	0.00511404	0.0195615	0.793758	0.999914	NA
MIP_1B	ESD	ivw	5	-0.0250956	0.0303791	0.408757	0.994114	NA
MIP_1B	AJAP1	ivw	2	0.0757913	0.196787	0.70013	0.999914	NA
MIP_1B	CHAF1A	ivw	3	0.0136456	0.0281492	0.627845	0.999914	NA
MIP_1B	SCRN3	ivw	2	0.043808	0.114533	0.702095	0.999914	NA
MIP_1B	DOK7	ivw	2	0.0558002	0.0284916	0.0501738	0.807219	NA
MIP_1B	C8orf40	ivw	10	-0.0230576	0.0160108	0.149831	0.926448	NA
MIP_1B	NUDT3	ivw	3	-0.0503546	0.0698391	0.470904	0.998544	NA
MIP_1B	NPRL3	ivw	5	-0.01368	0.0233235	0.557516	0.999914	NA
MIP_1B	STRN	ivw	2	0.0375725	0.0905358	0.678141	0.999914	NA
MIP_1B	ANKDD1A	ivw	20	-0.000156087	0.010318	0.98793	0.999914	NA
MIP_1B	COX6B2	ivw	2	-0.00778872	0.0700534	0.911471	0.999914	NA
MIP_1B	CDC34	ivw	2	0.0320553	0.0432783	0.458889	0.998174	NA
MIP_1B	AASDHPPT	ivw	3	-0.0397973	0.0414975	0.337544	0.984819	NA
MIP_1B	TMC6	ivw	7	-0.0188581	0.0266527	0.479225	0.998544	NA
MIP_1B	SYNGR3	ivw	2	0.0293436	0.0241729	0.224784	0.959754	NA
MIP_1B	NFKBIL1	ivw	2	0.169143	0.071556	0.0180893	0.673684	Sufficient
MIP_1B	SBK1	ivw	5	0.0293513	0.0301639	0.330524	0.98365	NA
MIP_1B	TBRG4	ivw	4	-0.00991851	0.0303818	0.744075	0.999914	NA
MIP_1B	MARCH6	ivw	4	0.0265004	0.0353175	0.453044	0.997739	NA
MIP_1B	CARD9	ivw	6	-0.0425963	0.0214531	0.0470831	0.799024	Sufficient
MIP_1B	ATP13A3	ivw	4	0.0387876	0.0791007	0.623881	0.999914	NA
MIP_1B	C7orf26	ivw	4	-0.020944	0.0251908	0.405738	0.993835	NA
MIP_1B	TUFT1	ivw	3	-0.0271745	0.0935184	0.771373	0.999914	NA
MIP_1B	BOK	ivw	6	0.0170854	0.0246411	0.488076	0.998544	NA
MIP_1B	HELZ2	ivw	2	0.109021	0.0877484	0.214077	0.955727	NA
MIP_1B	RPUSD4	ivw	9	0.012584	0.0181935	0.489142	0.998544	NA
MIP_1B	FAM198B	ivw	14	0.0232091	0.0131813	0.0782797	0.857791	NA
MIP_1B	CTD-2651B20.3	ivw	2	0.0441433	0.0571781	0.440096	0.996135	NA
MIP_1B	MYOM1	ivw	16	-0.00804152	0.014821	0.587422	0.999914	NA
MIP_1B	RP11-50C13.1	ivw	2	0.0119094	0.0678782	0.860724	0.999914	NA
MIP_1B	ULK3	ivw	16	-0.00769477	0.0177136	0.663999	0.999914	NA
MIP_1B	FIG4	ivw	4	-0.0134237	0.049738	0.787246	0.999914	NA
MIP_1B	CEP170	ivw	3	-0.0232566	0.0447413	0.603201	0.999914	NA
MIP_1B	RP11-173M1.8	ivw	5	-0.00237945	0.0258032	0.926527	0.999914	NA
MIP_1B	NAPSB	ivw	21	-0.00863858	0.0104583	0.408804	0.994114	NA
MIP_1B	ELOVL5	ivw	5	0.0345742	0.0535223	0.518294	0.999914	NA
MIP_1B	PROSC	ivw	8	-0.0461506	0.0248681	0.0634796	0.83521	NA
MIP_1B	MFNG	ivw	3	0.0256143	0.0816107	0.753628	0.999914	NA
MIP_1B	KRI1	ivw	2	-0.0076751	0.0455335	0.866143	0.999914	NA
MIP_1B	LAMTOR1	ivw	4	-0.0375481	0.0438024	0.391326	0.992703	NA
MIP_1B	TRNT1	ivw	5	-0.0060412	0.0215709	0.77943	0.999914	NA
MIP_1B	SIAH1	ivw	2	-0.0200504	0.0584346	0.731504	0.999914	NA
MIP_1B	IL15	ivw	5	-0.000716436	0.0355519	0.983922	0.999914	NA
MIP_1B	LYSMD1	ivw	4	-0.0649845	0.0466638	0.163738	0.934759	NA
MIP_1B	RP11-195E2.4	ivw	3	0.0272279	0.0298591	0.361831	0.989877	NA
MIP_1B	LPXN	ivw	4	0.000436203	0.0404967	0.991406	0.999914	NA
MIP_1B	AKR1CL1	ivw	3	-0.0159863	0.0488111	0.74328	0.999914	NA
MIP_1B	HCG18	ivw	4	0.0834156	0.0534487	0.118603	0.906159	NA
MIP_1B	DOCK5	ivw	9	0.0101447	0.0328935	0.757769	0.999914	NA
MIP_1B	RP3-340N1.5	ivw	2	-0.0531681	0.0888863	0.549734	0.999914	NA
MIP_1B	THBS3	ivw	14	-0.00973828	0.0157721	0.536947	0.999914	NA
MIP_1B	LAMB3	ivw	2	-0.0400716	0.109589	0.714625	0.999914	NA
MIP_1B	HCK	ivw	4	0.0275277	0.0604072	0.648605	0.999914	NA
MIP_1B	INPPL1	ivw	4	0.00751429	0.0383252	0.844558	0.999914	NA
MIP_1B	ACBD6	ivw	2	-0.023647	0.0341212	0.488291	0.998544	NA
MIP_1B	PTPLAD1	ivw	2	0.0485324	0.0357146	0.174179	0.94067	NA
MIP_1B	TRPC3	ivw	3	-0.012722	0.0427033	0.765767	0.999914	NA
MIP_1B	SGSM1	ivw	5	0.00729312	0.0327491	0.823771	0.999914	NA
MIP_1B	ARRDC4	ivw	12	0.0280088	0.015525	0.0712139	0.850769	NA
MIP_1B	KDELC2	ivw	8	0.0261173	0.01959	0.182467	0.94368	NA
MIP_1B	SLC37A3	ivw	3	-0.0146058	0.0276368	0.597158	0.999914	NA
MIP_1B	TAMM41	ivw	6	0.00729566	0.0221536	0.741912	0.999914	NA
MIP_1B	ZNF132	ivw	4	-0.0304888	0.0240536	0.204964	0.951402	NA
MIP_1B	NEDD1	ivw	8	-0.0119426	0.0217799	0.583464	0.999914	NA
MIP_1B	HLA-S	ivw	9	0.0380032	0.0254611	0.135541	0.918444	NA
MIP_1B	PRX	ivw	5	-0.0181117	0.0192104	0.345779	0.986165	NA
MIP_1B	CLIP2	ivw	4	-0.0196906	0.0539299	0.715026	0.999914	NA
MIP_1B	TTC16	ivw	3	0.0264979	0.0461582	0.565922	0.999914	NA
MIP_1B	MARS2	ivw	2	-0.0189441	0.0510747	0.710704	0.999914	NA
MIP_1B	CASQ1	ivw	5	0.013151	0.0213193	0.537329	0.999914	NA
MIP_1B	WIBG	ivw	2	-0.106527	0.069703	0.126439	0.911578	NA
MIP_1B	ELP5	ivw	2	0.058272	0.0318532	0.0673413	0.842696	NA
MIP_1B	HSBP1L1	ivw	6	-0.0243972	0.0208075	0.240987	0.964011	NA
MIP_1B	CYFIP1	ivw	3	0.0427413	0.0924826	0.64397	0.999914	NA
MIP_1B	ARHGAP32	ivw	8	0.00590726	0.0277579	0.831472	0.999914	NA
MIP_1B	TEX30	ivw	2	0.18871	0.0778693	0.0153752	0.650567	Sufficient
MIP_1B	LMO4	ivw	3	-0.0129706	0.0448593	0.772475	0.999914	NA
MIP_1B	RP11-457M11.5	ivw	14	-0.00591211	0.0153388	0.699915	0.999914	NA
MIP_1B	RP11-54F2.1	ivw	2	0.00338045	0.116637	0.976878	0.999914	NA
MIP_1B	RP11-564C4.6	ivw	14	0.00933664	0.0152702	0.540916	0.999914	NA
MIP_1B	SYCE1L	ivw	2	0.0368231	0.0406236	0.3647	0.990145	NA
MIP_1B	C17orf99	ivw	6	0.0273609	0.0503061	0.586519	0.999914	NA
MIP_1B	CCR6	ivw	3	-0.0631413	0.0366393	0.0848305	0.867309	NA
MIP_1B	TVP23B	ivw	5	0.0040083	0.0517562	0.938269	0.999914	NA
MIP_1B	RCOR1	ivw	2	0.0433282	0.0444911	0.330126	0.98365	NA
MIP_1B	RP11-66D17.5	ivw	2	-0.00227812	0.036281	0.949933	0.999914	NA
MIP_1B	GRAMD4	ivw	8	-0.0227626	0.0238036	0.338937	0.985044	NA
MIP_1B	FOXRED1	ivw	21	0.000748328	0.010262	0.941868	0.999914	NA
MIP_1B	RP11-466A19.1	ivw	3	0.00918696	0.0661991	0.889626	0.999914	NA
MIP_1B	MAP6D1	ivw	15	-0.0101897	0.0125489	0.416791	0.994761	NA
MIP_1B	ALPK2	ivw	6	-0.013569	0.0206726	0.511582	0.999662	NA
MIP_1B	AC099552.2	ivw	3	-0.0118226	0.0562427	0.833506	0.999914	NA
MIP_1B	H1F0	ivw	24	0.00697171	0.0100375	0.487326	0.998544	NA
MIP_1B	MGST3	ivw	21	0.00497671	0.0106677	0.640841	0.999914	NA
MIP_1B	ARMC10	ivw	2	0.306408	0.103967	0.00320714	0.431577	Sufficient
MIP_1B	CAND2	ivw	9	-0.00221518	0.0207733	0.915078	0.999914	NA
MIP_1B	C21orf2	ivw	15	0.0292865	0.0143953	0.0419066	0.7847	Sufficient
MIP_1B	FAAH	ivw	10	-0.00628779	0.0204264	0.758214	0.999914	NA
MIP_1B	ACN9	ivw	2	0.06477	0.0712102	0.363054	0.990145	NA
MIP_1B	RAB3IL1	ivw	5	0.0330326	0.0208722	0.11351	0.901474	NA
MIP_1B	ENTPD6	ivw	5	-0.0069276	0.0373617	0.8529	0.999914	NA
MIP_1B	CCND1	ivw	2	0.0266791	0.0477828	0.576611	0.999914	NA
MIP_1B	AC009299.3	ivw	8	0.0115489	0.0224707	0.607285	0.999914	NA
MIP_1B	SLC44A1	ivw	2	0.185889	0.10944	0.0894059	0.873688	NA
MIP_1B	PAK2	ivw	2	-0.00358006	0.0767155	0.962779	0.999914	NA
MIP_1B	SPON1	ivw	10	0.0111239	0.02201	0.613278	0.999914	NA
MIP_1B	PHC2	ivw	2	-0.0618924	0.0493377	0.209673	0.953449	NA
MIP_1B	2015-09-01	ivw	2	-0.0727067	0.0649284	0.2628	0.970334	NA
MIP_1B	CEP78	ivw	5	0.02509	0.0249744	0.315075	0.980985	NA
MIP_1B	BCL10	ivw	5	-0.0148229	0.0312639	0.635412	0.999914	NA
MIP_1B	MSI2	ivw	3	0.0105274	0.0678092	0.876623	0.999914	NA
MIP_1B	FAM153C	ivw	3	-0.00866743	0.0383787	0.821326	0.999914	NA
MIP_1B	PRKCQ-AS1	ivw	17	0.0159197	0.0160007	0.319766	0.981826	NA
MIP_1B	TRAC	ivw	2	0.00402676	0.0853505	0.962371	0.999914	NA
MIP_1B	CMTM6	ivw	3	0.101537	0.0471059	0.0311222	0.746015	Sufficient
MIP_1B	CHRM3-AS2	ivw	5	0.0207288	0.0330107	0.530041	0.999914	NA
MIP_1B	UBL7	ivw	2	-0.108783	0.316462	0.731037	0.999914	NA
MIP_1B	MAN2B1	ivw	7	-0.0153734	0.0200891	0.444116	0.996273	NA
MIP_1B	NAPG	ivw	6	-0.0455022	0.031903	0.153792	0.929121	NA
MIP_1B	GLCCI1	ivw	3	-0.120545	0.0525791	0.0218692	0.699407	Sufficient
MIP_1B	PLA2G4C	ivw	15	0.00545503	0.0130276	0.675415	0.999914	NA
MIP_1B	SIGLEC16	ivw	4	-0.000800407	0.0329998	0.980649	0.999914	NA
MIP_1B	ATF7IP2	ivw	3	-0.0141708	0.028626	0.620577	0.999914	NA
MIP_1B	SLC38A7	ivw	3	0.0550298	0.0758478	0.468128	0.998544	NA
MIP_1B	APAF1	ivw	3	0.101175	0.050475	0.0450207	0.79382	Sufficient
MIP_1B	NDUFA10	ivw	10	0.0188519	0.0168812	0.264103	0.970475	NA
MIP_1B	BTNL9	ivw	2	0.0151452	0.0311197	0.626488	0.999914	NA
MIP_1B	TAS2R14	ivw	5	-0.0153561	0.0362386	0.671748	0.999914	NA
MIP_1B	C1orf109	ivw	3	0.0300656	0.0357125	0.399855	0.993118	NA
MIP_1B	ZNF425	ivw	4	0.0193092	0.0283417	0.495683	0.999004	NA
MIP_1B	RP11-796G6.2	ivw	2	-0.0260383	0.0463757	0.574481	0.999914	NA
MIP_1B	BAZ1A	ivw	2	0.0489307	0.0835851	0.558279	0.999914	NA
MIP_1B	CD81	ivw	3	0.0201604	0.0297504	0.497993	0.999172	NA
MIP_1B	SIRPD	ivw	5	-0.00452784	0.0257682	0.860518	0.999914	NA
MIP_1B	CDHR1	ivw	5	0.0440988	0.0424066	0.298385	0.97832	NA
MIP_1B	RBM11	ivw	5	-0.0293899	0.0269994	0.276358	0.973184	NA
MIP_1B	CLDN15	ivw	3	0.0295572	0.0664752	0.656584	0.999914	NA
MIP_1B	BTD	ivw	2	0.127361	0.0568293	0.0250192	0.717498	Sufficient
MIP_1B	MGAT1	ivw	3	-0.0638145	0.030676	0.0375001	0.768452	Sufficient
MIP_1B	FPGT	ivw	3	0.0564359	0.0309331	0.0680841	0.844131	NA
MIP_1B	CRYBB2P1	ivw	2	0.0459437	0.0848095	0.588006	0.999914	NA
MIP_1B	OXR1	ivw	3	-0.0425394	0.0629702	0.499327	0.999283	NA
MIP_1B	RBM26-AS1	ivw	4	-0.0151696	0.0384725	0.69336	0.999914	NA
MIP_1B	PLD1	ivw	4	0.02023	0.0477788	0.671996	0.999914	NA
MIP_1B	CSRNP2	ivw	2	0.0524437	0.0672663	0.435601	0.996135	NA
MIP_1B	PARK7	ivw	4	-0.0144654	0.0248847	0.56104	0.999914	NA
MIP_1B	RP11-426C22.6	ivw	2	-0.0534008	0.0578185	0.355698	0.987947	NA
MIP_1B	RAI14	ivw	6	-0.0570975	0.0334047	0.0874018	0.870422	NA
