## Supplemental Table 9 for "The Genomic Architecture of Circulating Cytokine Levels Points to Drug Targets for Immune-Related Diseases" (part 18 of 47)

### Sheet: IVW (continued)
Supplementary Table S9: association between gene expression and circulating cytokine levels from inverse-vairnace weighted TWAS-MR analysis
MIP_1B	RASSF1	ivw	3	-0.0739939	0.0978876	0.449705	0.997142	NA
MIP_1B	TRMT112	ivw	6	0.00105134	0.0191255	0.956162	0.999914	NA
MIP_1B	NCR3	ivw	6	-0.075835	0.0456134	0.0964005	0.88187	NA
MIP_1B	CCBL1	ivw	2	0.00667246	0.0453838	0.883114	0.999914	NA
MIP_1B	CCDC132	ivw	3	-0.0365675	0.0472137	0.438629	0.996135	NA
MIP_1B	SFSWAP	ivw	3	0.0403925	0.0715258	0.57226	0.999914	NA
MIP_1B	FAM204A	ivw	2	0.0331489	0.142125	0.815577	0.999914	NA
MIP_1B	DIDO1	ivw	2	-0.0381484	0.048767	0.434062	0.996135	NA
MIP_1B	TRAM2	ivw	9	-0.00874442	0.0235386	0.710271	0.999914	NA
MIP_1B	RGL1	ivw	5	-0.00853835	0.0230004	0.710469	0.999914	NA
MIP_1B	GOLIM4	ivw	9	0.0103352	0.0218134	0.635642	0.999914	NA
MIP_1B	RP4-655C5.1	ivw	2	0.00621275	0.0443796	0.888667	0.999914	NA
MIP_1B	RP11-468E2.5	ivw	3	-0.0870837	0.0773224	0.260064	0.969951	NA
MIP_1B	C20orf24	ivw	2	0.0372794	0.10139	0.713109	0.999914	NA
MIP_1B	RRP12	ivw	16	0.0118683	0.011107	0.285273	0.975029	NA
MIP_1B	PLD3	ivw	3	0.0364271	0.0394902	0.356301	0.988085	NA
MIP_1B	PPTC7	ivw	2	-0.0459651	0.0753329	0.541756	0.999914	NA
MIP_1B	TMEM45B	ivw	9	-0.015654	0.0185066	0.397632	0.992865	NA
MIP_1B	AL133458.1	ivw	16	0.024094	0.0166057	0.146795	0.92477	NA
MIP_1B	NT5C	ivw	6	-0.0520712	0.0277344	0.0604505	0.830504	NA
MIP_1B	GBGT1	ivw	5	0.00720089	0.0419348	0.86366	0.999914	NA
MIP_1B	CTB-61M7.2	ivw	3	0.0177586	0.0378389	0.638839	0.999914	NA
MIP_1B	C1orf122	ivw	3	-0.0268553	0.0340016	0.429631	0.996135	NA
MIP_1B	SLC37A4	ivw	3	0.0648044	0.0424795	0.127123	0.912313	NA
MIP_1B	CTD-2561J22.5	ivw	3	-0.00648864	0.0379138	0.864112	0.999914	NA
MIP_1B	ZNF33B	ivw	8	-0.0135663	0.0229378	0.554226	0.999914	NA
MIP_1B	HIPK2	ivw	2	-0.0371782	0.0895866	0.678144	0.999914	NA
MIP_1B	FBXL4	ivw	2	-0.0210044	0.112199	0.851499	0.999914	NA
MIP_1B	KIAA1551	ivw	12	-0.0112183	0.0234681	0.632634	0.999914	NA
MIP_1B	C19orf53	ivw	4	-0.0191161	0.0222952	0.39122	0.992703	NA
MIP_1B	FDFT1	ivw	15	-0.00176848	0.0170821	0.917544	0.999914	NA
MIP_1B	RP4-647C14.2	ivw	6	0.0396434	0.0295182	0.179266	0.943086	NA
MIP_1B	RAB27A	ivw	3	0.0323586	0.0655363	0.621482	0.999914	NA
MIP_1B	CEP70	ivw	2	-0.0805226	0.0800254	0.314313	0.980691	NA
MIP_1B	SLC35A5	ivw	3	-0.00576121	0.0401378	0.885867	0.999914	NA
MIP_1B	DSC1	ivw	4	-0.0179539	0.0259605	0.489199	0.998544	NA
MIP_1B	ITPA	ivw	8	-0.00773859	0.0176312	0.660723	0.999914	NA
MIP_1B	RGL3	ivw	2	0.0119167	0.061743	0.846956	0.999914	NA
MIP_1B	SPHK1	ivw	5	0.0835023	0.0319805	0.00902676	0.569618	Sufficient
MIP_1B	RIC8A	ivw	2	0.0622976	0.0435879	0.152935	0.928238	NA
MIP_1B	RP4-657D16.3	ivw	2	0.167931	0.0633646	0.0080436	0.553035	Sufficient
MIP_1B	AL161915.1	ivw	4	-0.0234775	0.0384194	0.541144	0.999914	NA
MIP_1B	MCEE	ivw	4	-0.0111673	0.0292964	0.703068	0.999914	NA
MIP_1B	UBE2FP1	ivw	2	-0.0235087	0.106297	0.824968	0.999914	NA
MIP_1B	MIR4420	ivw	2	-0.0284134	0.0455129	0.532434	0.999914	NA
MIP_1B	POMC	ivw	8	0.0449856	0.0232475	0.052981	0.815455	NA
MIP_1B	CD1A	ivw	8	0.0159756	0.0144835	0.27002	0.97207	NA
MIP_1B	B3GNT8	ivw	2	-0.114496	0.0614568	0.0624574	0.834173	NA
MIP_1B	MLLT11	ivw	4	0.0351559	0.0487121	0.470474	0.998544	NA
MIP_1B	TOR3A	ivw	2	0.0238818	0.0396292	0.546754	0.999914	NA
MIP_1B	LCP2	ivw	3	-0.0235143	0.0511679	0.645837	0.999914	NA
MIP_1B	RP11-849F2.8	ivw	10	-0.00669194	0.0176985	0.705351	0.999914	NA
MIP_1B	UFSP1	ivw	12	0.0016463	0.0183232	0.928408	0.999914	NA
MIP_1B	TBC1D27	ivw	2	-0.00837398	0.0766256	0.912977	0.999914	NA
MIP_1B	LILRB5	ivw	5	0.0237132	0.0434645	0.585358	0.999914	NA
MIP_1B	FAM153A	ivw	11	-0.00127213	0.0228858	0.955672	0.999914	NA
MIP_1B	POU5F1P6	ivw	5	0.028547	0.0273909	0.297316	0.977816	NA
MIP_1B	AC093495.4	ivw	3	0.0230604	0.0310468	0.457626	0.997929	NA
MIP_1B	SLC35B2	ivw	3	0.00479161	0.0414943	0.908068	0.999914	NA
MIP_1B	PBX1	ivw	3	-0.0116915	0.06675	0.860959	0.999914	NA
MIP_1B	G6PC3	ivw	2	0.0149611	0.0387036	0.699086	0.999914	NA
MIP_1B	RNASEH2A	ivw	2	-0.014965	0.0942779	0.87388	0.999914	NA
MIP_1B	CDK11B	ivw	2	-0.0694042	0.0563906	0.218407	0.957011	NA
MIP_1B	SNN	ivw	2	0.00100577	0.112148	0.992845	0.999914	NA
MIP_1B	COMTD1	ivw	2	-1.11587e-05	0.0259635	0.999657	0.99999	NA
MIP_1B	CDK2AP1	ivw	3	0.00630286	0.0340588	0.853183	0.999914	NA
MIP_1B	SHPRH	ivw	2	-0.107133	0.0830939	0.197295	0.948341	NA
MIP_1B	MRE11A	ivw	19	-0.0124665	0.0123269	0.311862	0.980552	NA
MIP_1B	BTN3A3	ivw	6	0.0215839	0.0480213	0.653096	0.999914	NA
MIP_1B	PSMD8	ivw	2	0.0304891	0.0519797	0.557501	0.999914	NA
MIP_1B	SMARCE1	ivw	16	0.0349557	0.0140606	0.0129163	0.624885	Sufficient
MIP_1B	COG2	ivw	3	0.116651	0.0777183	0.133369	0.917288	NA
MIP_1B	RP11-930O11.2	ivw	2	0.0242413	0.0347627	0.485592	0.998544	NA
MIP_1B	RP11-517C16.2	ivw	3	-0.0740248	0.0540879	0.171124	0.939081	NA
MIP_1B	MKNK1	ivw	6	-0.0147974	0.0257725	0.565862	0.999914	NA
MIP_1B	AP1G1	ivw	2	0.107663	0.103373	0.297643	0.977962	NA
MIP_1B	OSBP2	ivw	3	0.0949547	0.0722124	0.188531	0.946224	NA
MIP_1B	ACVR1	ivw	3	0.01241	0.0342223	0.716883	0.999914	NA
MIP_1B	AC009005.2	ivw	2	0.0118641	0.0419152	0.777139	0.999914	NA
MIP_1B	SLC18A2	ivw	4	0.0114011	0.0389692	0.769853	0.999914	NA
MIP_1B	CNR2	ivw	2	-0.0511958	0.0865471	0.554161	0.999914	NA
MIP_1B	GALNT6	ivw	6	-0.0529768	0.0209461	0.0114325	0.604631	Sufficient
MIP_1B	RP11-378J18.3	ivw	2	-0.0377692	0.0527235	0.473766	0.998544	NA
MIP_1B	APBB1IP	ivw	5	-0.0242034	0.0315577	0.443108	0.996135	NA
MIP_1B	ARHGAP27	ivw	10	0.00439616	0.016242	0.786648	0.999914	NA
MIP_1B	NTNG1	ivw	2	-0.0096089	0.025667	0.708131	0.999914	NA
MIP_1B	MRPS18A	ivw	2	0.0332557	0.106029	0.75379	0.999914	NA
MIP_1B	LIN52	ivw	3	-0.0287763	0.0298824	0.335556	0.984376	NA
MIP_1B	SSH1	ivw	2	-0.043449	0.0282857	0.124521	0.910863	NA
MIP_1B	FLVCR1	ivw	6	0.0290768	0.0226972	0.200168	0.949901	NA
MIP_1B	RP11-291B21.2	ivw	4	0.0663293	0.0994543	0.504816	0.999662	NA
MIP_1B	CNTRL	ivw	7	-0.0105908	0.0291206	0.716092	0.999914	NA
MIP_1B	SNUPN	ivw	6	0.0301041	0.0232084	0.19459	0.947707	NA
MIP_1B	AHRR	ivw	4	0.00789535	0.0773372	0.918685	0.999914	NA
MIP_1B	KCTD7	ivw	8	0.0436974	0.0247194	0.0771043	0.857305	NA
MIP_1B	PIGV	ivw	3	-0.0170972	0.0222376	0.441986	0.996135	NA
MIP_1B	VRK3	ivw	9	-0.0258982	0.0205931	0.20853	0.952674	NA
MIP_1B	RP5-1085F17.3	ivw	2	0.0167852	0.107174	0.875548	0.999914	NA
MIP_1B	ABHD2	ivw	4	-0.0491458	0.0414585	0.23585	0.963297	NA
MIP_1B	AC005306.3	ivw	3	-0.0582052	0.0370977	0.116655	0.904608	NA
MIP_1B	CMC1	ivw	4	-0.056101	0.0500566	0.262394	0.970334	NA
MIP_1B	RP11-1260E13.4	ivw	2	-0.124393	0.0406492	0.00221213	0.388744	Sufficient
MIP_1B	ESPN	ivw	5	-0.0277661	0.027713	0.316385	0.981149	NA
MIP_1B	MIR4635	ivw	2	-0.029975	0.0427645	0.483346	0.998544	NA
MIP_1B	ZNF818P	ivw	2	0.0234872	0.0510295	0.645325	0.999914	NA
MIP_1B	LINC00402	ivw	6	0.0187802	0.0366783	0.608633	0.999914	NA
MIP_1B	GCN1L1	ivw	11	-0.0206332	0.0205206	0.314664	0.980818	NA
MIP_1B	DNAJC21	ivw	2	-0.0338791	0.0419433	0.419242	0.994919	NA
MIP_1B	RP11-1094M14.8	ivw	3	-0.00294841	0.206909	0.988631	0.999914	NA
MIP_1B	IGHV2-70	ivw	2	0.0560644	0.0357958	0.117294	0.904931	NA
MIP_1B	FAM98A	ivw	2	-0.157722	0.12526	0.207974	0.952644	NA
MIP_1B	ALS2	ivw	9	-0.00594101	0.0164388	0.717799	0.999914	NA
MIP_1B	HACL1	ivw	2	-0.00108685	0.0611789	0.985826	0.999914	NA
MIP_1B	SYNGR1	ivw	10	-0.00282771	0.0192938	0.883479	0.999914	NA
MIP_1B	ATP6V0E2	ivw	9	-0.00409469	0.0156613	0.793744	0.999914	NA
MIP_1B	RHBDD3	ivw	2	0.00514831	0.046145	0.911166	0.999914	NA
MIP_1B	ZNF616	ivw	3	-0.0551039	0.0739397	0.456118	0.997888	NA
MIP_1B	CTNNA2	ivw	2	0.0384884	0.0925634	0.677552	0.999914	NA
MIP_1B	RP11-680G24.4	ivw	2	0.10822	0.0975391	0.267211	0.971253	NA
MIP_1B	SGPL1	ivw	4	-0.00600851	0.0226521	0.790815	0.999914	NA
MIP_1B	RP11-322M19.1	ivw	7	-0.01746	0.0326471	0.59278	0.999914	NA
MIP_1B	ZNF668	ivw	6	0.0106115	0.0211935	0.616586	0.999914	NA
MIP_1B	RP11-695J4.2	ivw	2	-0.00153085	0.0504755	0.975805	0.999914	NA
MIP_1B	TREML3P	ivw	16	-0.000801216	0.0168073	0.961979	0.999914	NA
MIP_1B	QSER1	ivw	4	0.0236239	0.0460959	0.608305	0.999914	NA
MIP_1B	SIDT1	ivw	8	0.045679	0.0187577	0.0148831	0.645239	Sufficient
MIP_1B	TFAP4	ivw	2	-0.153108	0.110834	0.167152	0.936602	NA
MIP_1B	ADAT2	ivw	3	-0.0305736	0.0341212	0.370238	0.990812	NA
MIP_1B	BRI3BP	ivw	3	-0.0429946	0.0315047	0.172345	0.940037	NA
MIP_1B	TMEM170B	ivw	3	-0.0140028	0.0298657	0.639171	0.999914	NA
MIP_1B	ADD2	ivw	2	-0.0289052	0.0562101	0.607089	0.999914	NA
MIP_1B	NFYC	ivw	2	-0.0414702	0.133371	0.755847	0.999914	NA
MIP_1B	DDOST	ivw	4	-0.0870971	0.0362051	0.0161434	0.656872	Sufficient
MIP_1B	CEPT1	ivw	8	0.00808457	0.033158	0.807371	0.999914	NA
MIP_1B	HOOK2	ivw	3	-0.0908622	0.049148	0.0644943	0.836375	NA
MIP_1B	GALK1	ivw	3	-0.0713844	0.0372508	0.0553247	0.820967	NA
MIP_1B	EFHC1	ivw	3	0.00328445	0.0626996	0.958223	0.999914	NA
MIP_1B	MTG1	ivw	6	0.017872	0.0270715	0.509139	0.999662	NA
MIP_1B	P2RY13	ivw	6	0.0509395	0.0204069	0.0125533	0.618842	Sufficient
MIP_1B	DNAJC5	ivw	4	0.0876879	0.0739689	0.235832	0.963297	NA
MIP_1B	WBP1	ivw	2	-0.0488601	0.0997582	0.624286	0.999914	NA
MIP_1B	ZDHHC2	ivw	5	0.0119517	0.0260532	0.646418	0.999914	NA
MIP_1B	ALDH16A1	ivw	4	-0.0082	0.0236561	0.728866	0.999914	NA
MIP_1B	NCAM1	ivw	2	0.0271439	0.0410129	0.508075	0.999662	NA
MIP_1B	SERPINC1	ivw	3	-0.0518786	0.0365112	0.155348	0.929791	NA
MIP_1B	SARM1	ivw	3	-0.0445394	0.02733	0.103167	0.889395	NA
MIP_1B	SYNGR2	ivw	4	0.0279674	0.120839	0.816971	0.999914	NA
MIP_1B	LAP3	ivw	17	-0.025716	0.0106936	0.0161809	0.656988	Sufficient
MIP_1B	PCCA	ivw	5	0.037936	0.0315633	0.229402	0.961768	NA
MIP_1B	SLAMF8	ivw	2	-0.00127239	0.0302077	0.966402	0.999914	NA
MIP_1B	LACC1	ivw	2	0.253641	0.123963	0.0407472	0.780207	Sufficient
MIP_1B	RP11-661A12.5	ivw	6	-0.0227395	0.0162634	0.162053	0.933737	NA
MIP_1B	TRPV6	ivw	2	-0.0609881	0.045953	0.184448	0.944801	NA
MIP_1B	ZNF362	ivw	4	0.0225099	0.025488	0.377153	0.99179	NA
MIP_1B	SLC26A8	ivw	5	0.0536149	0.0256725	0.0367598	0.76636	Sufficient
MIP_1B	DDX11L10	ivw	7	0.0294137	0.0199732	0.140843	0.922877	NA
MIP_1B	FUT10	ivw	15	0.0379326	0.0190723	0.0467134	0.797967	Sufficient
MIP_1B	HDAC7	ivw	3	-0.0177394	0.0549353	0.74676	0.999914	NA
MIP_1B	DNAH1	ivw	3	0.0393724	0.0460048	0.392091	0.992703	NA
MIP_1B	JAK2	ivw	4	-0.0426259	0.0325826	0.190792	0.946956	NA
MIP_1B	RNFT1	ivw	5	-0.0209793	0.0345288	0.543461	0.999914	NA
MIP_1B	SLC22A16	ivw	15	-0.00170144	0.0109274	0.876266	0.999914	NA
MIP_1B	ACSS1	ivw	8	-0.00791324	0.0261716	0.762378	0.999914	NA
MIP_1B	THBD	ivw	4	-0.0178293	0.0268357	0.506442	0.999662	NA
MIP_1B	SPTBN1	ivw	7	-0.0347557	0.0243493	0.153472	0.928656	NA
MIP_1B	BAG3	ivw	2	0.0168156	0.0468705	0.71977	0.999914	NA
MIP_1B	NUP50	ivw	5	0.000975408	0.0283689	0.972572	0.999914	NA
MIP_1B	CKS2	ivw	5	0.0224464	0.026322	0.39379	0.992703	NA
MIP_1B	TRADD	ivw	3	0.00140817	0.0332182	0.966187	0.999914	NA
MIP_1B	ZZEF1	ivw	2	0.0839531	0.0797242	0.292321	0.97665	NA
MIP_1B	PCYOX1	ivw	3	0.0337423	0.0360079	0.348717	0.986907	NA
MIP_1B	LSG1	ivw	10	-0.000504636	0.016272	0.975259	0.999914	NA
MIP_1B	NOD1	ivw	2	0.0618097	0.166051	0.709718	0.999914	NA
MIP_1B	KLHL9	ivw	8	-0.0253863	0.0173728	0.14394	0.923608	NA
MIP_1B	RP5-901A4.1	ivw	2	-0.0609496	0.0682821	0.372064	0.991025	NA
MIP_1B	PFN2	ivw	10	0.0349283	0.0169799	0.0396823	0.776303	Sufficient
MIP_1B	SLC22A18AS	ivw	6	-0.0275799	0.017301	0.110909	0.898738	NA
MIP_1B	PIGCP1	ivw	6	0.0456849	0.027331	0.0946149	0.880597	NA
MIP_1B	MTCH1	ivw	5	0.0679043	0.0447266	0.128962	0.91405	NA
MIP_1B	ZNF121	ivw	2	-0.0282324	0.0336079	0.400879	0.993199	NA
MIP_1B	CENPQ	ivw	11	-0.00274804	0.0240237	0.90893	0.999914	NA
MIP_1B	RNF39	ivw	2	0.0395547	0.0770677	0.607779	0.999914	NA
MIP_1B	BMPR2	ivw	6	-0.0296416	0.025123	0.238055	0.963401	NA
MIP_1B	INTS6	ivw	5	0.00755065	0.0314057	0.810002	0.999914	NA
MIP_1B	RP11-231E4.4	ivw	12	-0.033061	0.0137606	0.0162794	0.658023	Sufficient
MIP_1B	UBASH3B	ivw	2	0.174712	0.133681	0.191238	0.947146	NA
MIP_1B	LRRK2	ivw	11	0.018343	0.0215136	0.393868	0.992703	NA
MIP_1B	ACADVL	ivw	5	-0.0353326	0.0252722	0.162088	0.933755	NA
MIP_1B	RBM45	ivw	3	0.00953096	0.0648378	0.883134	0.999914	NA
MIP_1B	POLD4	ivw	2	0.0344042	0.0672729	0.609063	0.999914	NA
MIP_1B	SLC35D2	ivw	3	-0.0362837	0.0469083	0.439225	0.996135	NA
MIP_1B	UBXN10	ivw	2	0.0474926	0.0664319	0.474667	0.998544	NA
MIP_1B	RP11-84C10.2	ivw	5	0.0258668	0.0254734	0.309895	0.98025	NA
MIP_1B	CCNA1	ivw	2	-0.0128187	0.0438234	0.769898	0.999914	NA
MIP_1B	KALRN	ivw	2	0.0241065	0.0966635	0.803063	0.999914	NA
MIP_1B	BEST1	ivw	10	-0.0294967	0.0164863	0.0735884	0.85407	NA
MIP_1B	FAM182B	ivw	3	-0.0164587	0.050583	0.744893	0.999914	NA
MIP_1B	SLC9A9	ivw	5	-0.0881319	0.0552185	0.110476	0.898289	NA
MIP_1B	TMED7	ivw	2	-0.150205	0.0995192	0.131219	0.915709	NA
MIP_1B	AURKB	ivw	2	-0.0186369	0.0478031	0.696634	0.999914	NA
MIP_1B	ZNF655	ivw	3	0.0521609	0.0623055	0.402492	0.993396	NA
MIP_1B	CNOT8	ivw	2	-0.0445785	0.0964918	0.644087	0.999914	NA
MIP_1B	TBX6	ivw	2	0.0329882	0.0369759	0.372311	0.991039	NA
MIP_1B	TELO2	ivw	2	0.0654066	0.0441992	0.138923	0.921079	NA
MIP_1B	ARFIP1	ivw	13	-0.0250713	0.0148789	0.0919833	0.877775	NA
MIP_1B	CCDC171	ivw	2	-0.0333502	0.0542678	0.538853	0.999914	NA
MIP_1B	AC016735.2	ivw	5	-0.0289877	0.0462505	0.530821	0.999914	NA
MIP_1B	PSORS1C3	ivw	15	-0.0196766	0.0172332	0.253545	0.968461	NA
MIP_1B	RP11-774O3.3	ivw	8	-0.0233718	0.0142047	0.0998963	0.886358	NA
MIP_1B	CAD	ivw	2	-0.0687116	0.0675834	0.309299	0.980105	NA
MIP_1B	TMEM223	ivw	4	0.052765	0.0280083	0.0595782	0.829326	NA
MIP_1B	RP11-611D20.2	ivw	9	-0.0190309	0.0230774	0.409567	0.994215	NA
MIP_1B	GEMIN4	ivw	4	0.0170941	0.0378747	0.651749	0.999914	NA
MIP_1B	CTNNBIP1	ivw	3	-0.011022	0.0330154	0.738497	0.999914	NA
MIP_1B	AC016683.6	ivw	18	-0.0178536	0.0134936	0.185795	0.945492	NA
MIP_1B	ZNF271	ivw	3	0.00374088	0.0292518	0.89824	0.999914	NA
MIP_1B	VPS26B	ivw	2	0.0763072	0.125947	0.544604	0.999914	NA
MIP_1B	ARID1A	ivw	6	-0.014675	0.01727	0.39547	0.992865	NA
MIP_1B	CST7	ivw	10	0.0226569	0.0191223	0.236079	0.963297	NA
MIP_1B	IAH1	ivw	2	-0.0979542	0.0502196	0.0511142	0.809742	NA
MIP_1B	ITGAL	ivw	3	0.0173599	0.0368165	0.637266	0.999914	NA
MIP_1B	RNASEK	ivw	2	-0.0638651	0.0521692	0.22088	0.958242	NA
MIP_1B	AC034193.5	ivw	3	-0.0435866	0.071928	0.544531	0.999914	NA
MIP_1B	RP11-750H9.5	ivw	4	0.017721	0.0587332	0.762865	0.999914	NA
MIP_1B	MYO6	ivw	2	0.0219902	0.103704	0.83207	0.999914	NA
MIP_1B	MGAM	ivw	5	-0.0130849	0.0284967	0.64611	0.999914	NA
MIP_1B	PANK1	ivw	2	0.0188399	0.0460332	0.682343	0.999914	NA
MIP_1B	RAB4A	ivw	3	-0.0332456	0.0726034	0.64702	0.999914	NA
MIP_1B	SLC9B2	ivw	2	-0.0414175	0.0841479	0.622578	0.999914	NA
MIP_1B	SF3A2	ivw	2	-0.00236435	0.103158	0.981714	0.999914	NA
MIP_1B	ACBD4	ivw	2	0.102258	0.0533841	0.0554275	0.82127	NA
MIP_1B	SLC35E2B	ivw	2	0.00918304	0.101954	0.928231	0.999914	NA
MIP_1B	PRR4	ivw	10	0.015131	0.0194105	0.435669	0.996135	NA
MIP_1B	IL11RA	ivw	9	-0.0157419	0.0150917	0.296911	0.977677	NA
MIP_1B	GAD1	ivw	3	0.0347885	0.0647144	0.590874	0.999914	NA
MIP_1B	GOLPH3L	ivw	2	-0.0865765	0.0877013	0.323557	0.982594	NA
MIP_1B	PABPC1	ivw	2	0.16241	0.0849054	0.0557695	0.82127	NA
MIP_1B	NUDT5	ivw	5	-0.0220154	0.0358975	0.539688	0.999914	NA
MIP_1B	NID1	ivw	4	0.0433921	0.0646379	0.502023	0.999594	NA
MIP_1B	PITRM1	ivw	10	-0.0103436	0.021025	0.622741	0.999914	NA
MIP_1B	ZDHHC4	ivw	10	0.00480886	0.023255	0.836175	0.999914	NA
MIP_1B	TIMM10B	ivw	2	-0.0634017	0.0483364	0.189629	0.946603	NA
MIP_1B	RP11-265O12.1	ivw	2	0.0432635	0.0819945	0.59775	0.999914	NA
MIP_1B	GNAI1	ivw	3	0.0142283	0.0705017	0.840061	0.999914	NA
MIP_1B	RP5-1024G6.8	ivw	3	0.0156467	0.071444	0.826646	0.999914	NA
MIP_1B	AC003075.4	ivw	4	-0.062279	0.0751848	0.407474	0.994114	NA
MIP_1B	SMPD1	ivw	2	-0.100095	0.108304	0.35538	0.987947	NA
MIP_1B	CTSZ	ivw	5	-0.002109	0.0284754	0.94096	0.999914	NA
MIP_1B	ZNF702P	ivw	13	0.00147845	0.0196379	0.939988	0.999914	NA
MIP_1B	STXBP2	ivw	4	0.0122986	0.0369838	0.739482	0.999914	NA
MIP_1B	BNIP2	ivw	2	0.0433709	0.0765462	0.570988	0.999914	NA
MIP_1B	TRABD	ivw	9	0.0332963	0.0196647	0.0904167	0.874842	NA
MIP_1B	MOB1A	ivw	2	-0.117078	0.0823523	0.155121	0.929545	NA
MIP_1B	CDH26	ivw	3	0.074666	0.109717	0.496168	0.999114	NA
MIP_1B	METTL21D	ivw	8	0.00485151	0.03597	0.892709	0.999914	NA
MIP_1B	FAM8A1	ivw	2	0.127796	0.0546915	0.0194561	0.680693	Sufficient
MIP_1B	DAPK3	ivw	2	-0.0363053	0.0705541	0.60685	0.999914	NA
MIP_1B	TNNT3	ivw	7	0.0463932	0.0381376	0.223807	0.95943	NA
MIP_1B	PI3	ivw	5	-0.020245	0.0304927	0.506736	0.999662	NA
MIP_1B	SMPDL3A	ivw	14	0.0192414	0.0187455	0.304678	0.979449	NA
MIP_1B	HAGHL	ivw	4	-0.00477497	0.0316967	0.880255	0.999914	NA
MIP_1B	RP11-108K14.4	ivw	3	0.0686601	0.0430498	0.110735	0.898509	NA
MIP_1B	GNG8	ivw	8	0.0100346	0.022668	0.658001	0.999914	NA
MIP_1B	MYO1C	ivw	3	-0.00888591	0.0660855	0.893038	0.999914	NA
MIP_1B	TPPP	ivw	3	0.0355181	0.060674	0.558284	0.999914	NA
MIP_1B	CSNK1G3	ivw	3	-0.00675133	0.0883296	0.939074	0.999914	NA
MIP_1B	FAM13A	ivw	4	0.00154925	0.0274285	0.954957	0.999914	NA
MIP_1B	CAMK4	ivw	3	0.0154891	0.0332355	0.641185	0.999914	NA
MIP_1B	SKIL	ivw	2	0.118587	0.0548913	0.0307415	0.744864	Sufficient
MIP_1B	TEP1	ivw	2	-0.00418373	0.0457205	0.92709	0.999914	NA
MIP_1B	IGFBP2	ivw	5	-0.0239736	0.0199528	0.22955	0.961768	NA
MIP_1B	SLC2A4RG	ivw	2	-0.00433953	0.0542451	0.936238	0.999914	NA
MIP_1B	CDKN2A	ivw	2	-0.0432774	0.068246	0.52599	0.999914	NA
MIP_1B	DSEL	ivw	2	-0.00707362	0.152675	0.963046	0.999914	NA
MIP_1B	GPER	ivw	6	-0.000326725	0.0301857	0.991364	0.999914	NA
MIP_1B	IGLV1-47	ivw	2	-0.316459	0.148685	0.033305	0.754718	Sufficient
MIP_1B	BTRC	ivw	2	-0.0444278	0.0739825	0.548161	0.999914	NA
MIP_1B	MIR22HG	ivw	5	-0.0401901	0.0260913	0.123472	0.910226	NA
MIP_1B	GNAL	ivw	2	-0.113288	0.230447	0.623003	0.999914	NA
MIP_1B	AHCTF1	ivw	8	-0.00957793	0.0223565	0.668346	0.999914	NA
MIP_1B	TMEM45A	ivw	6	0.00262962	0.026616	0.921298	0.999914	NA
MIP_1B	MEST	ivw	3	-0.0108757	0.0455862	0.811435	0.999914	NA
MIP_1B	CTBP1-AS1	ivw	3	-0.0252905	0.042059	0.547633	0.999914	NA
MIP_1B	CALCOCO2	ivw	4	0.0162183	0.0342402	0.63574	0.999914	NA
MIP_1B	GIMAP6	ivw	6	0.00893446	0.0231289	0.699282	0.999914	NA
MIP_1B	AC007880.1	ivw	3	0.079275	0.0622663	0.202961	0.950355	NA
MIP_1B	ARHGAP25	ivw	2	-0.0408199	0.0566639	0.471287	0.998544	NA
MIP_1B	PTGDR2	ivw	2	-0.0316088	0.0686873	0.645384	0.999914	NA
MIP_1B	CD68	ivw	3	0.0262364	0.035824	0.463943	0.998446	NA
MIP_1B	GUCY1B2	ivw	10	-0.0158608	0.0163073	0.330741	0.983695	NA
MIP_1B	VENTX	ivw	9	-0.00575061	0.0262478	0.82658	0.999914	NA
MIP_1B	DNMBP	ivw	2	0.00147076	0.0591453	0.980161	0.999914	NA
MIP_1B	PRKD3	ivw	5	-0.0161749	0.0231433	0.484613	0.998544	NA
MIP_1B	MED8	ivw	3	0.0390298	0.026144	0.135469	0.918444	NA
MIP_1B	MT1E	ivw	5	0.0329228	0.0276784	0.234252	0.963092	NA
MIP_1B	PRKD1	ivw	4	-0.000916681	0.0275525	0.973459	0.999914	NA
MIP_1B	C22orf34	ivw	6	-0.0205827	0.0281633	0.464879	0.998484	NA
MIP_1B	BTG2	ivw	4	-0.00440707	0.0217856	0.839688	0.999914	NA
MIP_1B	MAPKBP1	ivw	2	0.0379056	0.0719555	0.598338	0.999914	NA
MIP_1B	ZDHHC7	ivw	11	0.01343	0.0185136	0.468197	0.998544	NA
MIP_1B	TRIM51BP	ivw	2	0.0505862	0.0954696	0.596204	0.999914	NA
MIP_1B	NUP107	ivw	17	-0.0202027	0.0215893	0.349389	0.987062	NA
MIP_1B	RAB20	ivw	9	-0.0279244	0.0320256	0.383241	0.992422	NA
MIP_1B	NCOA3	ivw	7	0.0419047	0.034541	0.225057	0.959952	NA
MIP_1B	SCAMP5	ivw	2	-0.00871709	0.104493	0.933515	0.999914	NA
MIP_1B	GNA13	ivw	2	0.00684481	0.0440622	0.87655	0.999914	NA
MIP_1B	TMEM60	ivw	15	0.0197041	0.0162645	0.225713	0.960126	NA
MIP_1B	GFI1	ivw	4	0.0437182	0.0777416	0.573876	0.999914	NA
MIP_1B	DBN1	ivw	4	0.00418194	0.0256073	0.870274	0.999914	NA
MIP_1B	NAALADL1	ivw	5	0.00852782	0.0277864	0.758914	0.999914	NA
MIP_1B	MED30	ivw	2	0.00630992	0.0600608	0.916329	0.999914	NA
MIP_1B	GIMAP5	ivw	8	0.0150665	0.0197569	0.445706	0.996523	NA
MIP_1B	AL591845.1	ivw	2	0.0225071	0.0275463	0.41389	0.994221	NA
MIP_1B	YTHDC2	ivw	4	-0.033827	0.0563733	0.54847	0.999914	NA
MIP_1B	WDPCP	ivw	2	0.0649254	0.0293152	0.0267783	0.725726	Sufficient
MIP_1B	RP11-59H1.3	ivw	3	0.0289575	0.0651958	0.656925	0.999914	NA
MIP_1B	ZNF681	ivw	2	-0.00778959	0.0491509	0.874076	0.999914	NA
MIP_1B	RP11-705C15.2	ivw	3	0.0138073	0.0447435	0.757634	0.999914	NA
MIP_1B	AC108488.3	ivw	4	0.0133811	0.0255379	0.600298	0.999914	NA
MIP_1B	PRR24	ivw	13	0.00253124	0.0174683	0.884786	0.999914	NA
MIP_1B	KLHL17	ivw	2	0.199135	0.111225	0.0733925	0.85407	NA
MIP_1B	PPP1R21	ivw	6	0.0238142	0.0302613	0.43131	0.996135	NA
MIP_1B	UEVLD	ivw	2	0.0545934	0.0601924	0.364417	0.990145	NA
MIP_1B	DNAJC5B	ivw	2	-0.0548732	0.101332	0.588149	0.999914	NA
MIP_1B	C1orf101	ivw	3	-0.109235	0.0875669	0.212233	0.954546	NA
MIP_1B	RP4-614O4.11	ivw	2	-0.0297144	0.0595908	0.618032	0.999914	NA
MIP_1B	MAF	ivw	3	0.134055	0.0898329	0.135628	0.918444	NA
MIP_1B	SETMAR	ivw	3	-0.00271217	0.0595414	0.963668	0.999914	NA
MIP_1B	CFLAR	ivw	5	0.00798503	0.0251102	0.750485	0.999914	NA
MIP_1B	TMEM62	ivw	3	-0.0259269	0.0675964	0.701308	0.999914	NA
MIP_1B	ITPK1	ivw	3	0.0554991	0.0666298	0.404875	0.993588	NA
MIP_1B	PIM1	ivw	3	0.0634789	0.035643	0.0749182	0.855533	NA
MIP_1B	RP11-159N11.4	ivw	5	0.0397485	0.03331	0.232755	0.962712	NA
MIP_1B	RP11-522I20.3	ivw	8	-0.0397511	0.0235622	0.0915888	0.876877	NA
MIP_1B	KIN	ivw	2	0.0395352	0.0945785	0.675937	0.999914	NA
MIP_1B	RP1-197B17.3	ivw	8	-0.038716	0.016842	0.021518	0.696913	Sufficient
MIP_1B	HCG11	ivw	4	-0.0584873	0.0311559	0.0604847	0.830504	NA
MIP_1B	RP3-460G2.2	ivw	9	-0.00760089	0.0164278	0.64359	0.999914	NA
MIP_1B	ST8SIA6-AS1	ivw	2	-0.0559279	0.0694359	0.420554	0.994919	NA
MIP_1B	SLC26A6	ivw	2	-0.0939123	0.0895218	0.294158	0.977088	NA
MIP_1B	SNTB2	ivw	3	0.0118502	0.0362471	0.743723	0.999914	NA
MIP_1B	SPPL2B	ivw	2	-0.0582627	0.100597	0.562473	0.999914	NA
MIP_1B	TNIP2	ivw	2	0.0152951	0.048447	0.752224	0.999914	NA
MIP_1B	RP3-462E2.3	ivw	3	-0.0248614	0.0607348	0.682287	0.999914	NA
MIP_1B	NSUN2	ivw	21	-0.00228403	0.0117624	0.846035	0.999914	NA
MIP_1B	GLYATL2	ivw	3	-0.0192972	0.0368506	0.600514	0.999914	NA
MIP_1B	PLXNA4	ivw	2	-0.0261487	0.0639428	0.682584	0.999914	NA
MIP_1B	CTB-25B13.12	ivw	4	0.0745694	0.0523913	0.154645	0.929403	NA
MIP_1B	RP11-182J23.1	ivw	3	-0.0186224	0.0406304	0.646711	0.999914	NA
MIP_1B	LARS2	ivw	6	0.04369	0.0416391	0.294061	0.977088	NA
MIP_1B	GRAMD3	ivw	5	0.0314878	0.0466473	0.499664	0.999283	NA
MIP_1B	ASCL2	ivw	4	0.00242235	0.0261555	0.926211	0.999914	NA
MIP_1B	FAM124B	ivw	2	-0.0135762	0.0287882	0.637222	0.999914	NA
MIP_1B	PLLP	ivw	5	-0.00418982	0.0384784	0.913292	0.999914	NA
MIP_1B	MT1F	ivw	18	-0.00482006	0.0174088	0.781876	0.999914	NA
MIP_1B	CDCA7	ivw	3	0.000875958	0.0362607	0.980727	0.999914	NA
MIP_1B	CNR1	ivw	4	0.0218154	0.0693036	0.752929	0.999914	NA
MIP_1B	SYDE1	ivw	2	0.0280967	0.131697	0.831059	0.999914	NA
MIP_1B	SNX1	ivw	2	0.0371991	0.0413024	0.367774	0.990539	NA
MIP_1B	MMD	ivw	2	0.0354717	0.0484692	0.464266	0.998446	NA
MIP_1B	EHHADH	ivw	3	0.0504212	0.0399912	0.207378	0.952527	NA
MIP_1B	DCXR	ivw	8	-0.0418609	0.0234063	0.0737042	0.854146	NA
MIP_1B	CTSL1	ivw	13	-0.0179365	0.016269	0.270247	0.97209	NA
MIP_1B	CNRIP1	ivw	2	0.0333748	0.0484217	0.490664	0.998681	NA
MIP_1B	RP11-712B9.2	ivw	2	0.0471492	0.10567	0.655457	0.999914	NA
MIP_1B	SLC22A1	ivw	4	0.0312921	0.0485492	0.519223	0.999914	NA
MIP_1B	ARNTL	ivw	10	-0.00578184	0.0223241	0.795639	0.999914	NA
MIP_1B	ALG5	ivw	2	0.022614	0.072492	0.755077	0.999914	NA
MIP_1B	UPK3B	ivw	9	-0.0176131	0.0187697	0.34805	0.986873	NA
MIP_1B	ABCD2	ivw	2	0.056132	0.0621625	0.366533	0.990368	NA
MIP_1B	TRAM1	ivw	4	-0.00511434	0.0350397	0.883954	0.999914	NA
MIP_1B	RP11-326C3.11	ivw	8	0.0256979	0.0210451	0.222053	0.958863	NA
MIP_1B	ADCK3	ivw	23	0.0145305	0.0123964	0.241135	0.96422	NA
MIP_1B	USP32P1	ivw	2	-0.0268457	0.0745436	0.718746	0.999914	NA
MIP_1B	ICAM2	ivw	4	-0.0395216	0.0410979	0.336228	0.98445	NA
MIP_1B	TCF12	ivw	2	-0.0501791	0.0560387	0.370553	0.990887	NA
MIP_1B	CHD4	ivw	2	-0.00847372	0.0685819	0.901667	0.999914	NA
MIP_1B	SAMD9L	ivw	5	-0.0273349	0.0236359	0.247478	0.966265	NA
MIP_1B	CTD-2306M10.1	ivw	5	0.0217867	0.0549516	0.691758	0.999914	NA
MIP_1B	GSTA4	ivw	2	-0.00139711	0.0385075	0.971058	0.999914	NA
MIP_1B	ST3GAL6	ivw	5	-0.0284782	0.0584134	0.625883	0.999914	NA
MIP_1B	FAM105A	ivw	3	-0.0397445	0.0443331	0.369988	0.990795	NA
MIP_1B	RP11-317J10.2	ivw	7	0.024391	0.0223013	0.274084	0.972427	NA
MIP_1B	TMEM97	ivw	14	-0.0431556	0.0161364	0.00748581	0.54432	Sufficient
MIP_1B	TSPAN14	ivw	6	-0.00220293	0.0301532	0.94176	0.999914	NA
MIP_1B	ZNF418	ivw	5	0.016003	0.0268373	0.550977	0.999914	NA
MIP_1B	ANAPC15	ivw	2	0.0292118	0.0945035	0.757239	0.999914	NA
MIP_1B	YPEL2	ivw	3	0.0352781	0.038296	0.356949	0.988307	NA
MIP_1B	TRPC4AP	ivw	23	-0.0045008	0.00909595	0.620732	0.999914	NA
MIP_1B	CASP1	ivw	3	0.0101306	0.0331254	0.759738	0.999914	NA
MIP_1B	BAK1	ivw	7	-0.00877743	0.0249685	0.725183	0.999914	NA
MIP_1B	RP5-894D12.3	ivw	2	-0.120934	0.0788007	0.124862	0.91095	NA
MIP_1B	RP11-445P17.8	ivw	5	-0.0387334	0.0186416	0.0377282	0.769428	Sufficient
MIP_1B	MAD2L1BP	ivw	12	0.00916896	0.0140821	0.514975	0.999914	NA
MIP_1B	KIDINS220	ivw	2	-0.0505394	0.0771407	0.512366	0.999662	NA
MIP_1B	VWA7	ivw	5	0.0440163	0.0448987	0.326915	0.983024	NA
MIP_1B	CNIH4	ivw	5	0.0319185	0.0230303	0.165766	0.936198	NA
MIP_1B	BBX	ivw	3	-0.0245342	0.0326767	0.452763	0.997739	NA
MIP_1B	PSMB7	ivw	2	0.162626	0.0874677	0.0629888	0.83521	NA
MIP_1B	ZNF146	ivw	2	-0.0060763	0.105186	0.953934	0.999914	NA
MIP_1B	SCNM1	ivw	3	0.110905	0.0521527	0.0334585	0.755238	Sufficient
MIP_1B	FAM214B	ivw	2	0.0737411	0.0670194	0.271204	0.97223	NA
MIP_1B	PTP4A1	ivw	4	-0.0116717	0.0231004	0.613379	0.999914	NA
MIP_1B	SLC35A4	ivw	4	0.0201827	0.0247875	0.415514	0.9944	NA
MIP_1B	MAP4K1	ivw	3	-0.0612009	0.0856151	0.47471	0.998544	NA
MIP_1B	IPO11	ivw	2	-0.0011172	0.0642937	0.986136	0.999914	NA
MIP_1B	CHIT1	ivw	4	-0.0297255	0.0510287	0.560213	0.999914	NA
MIP_1B	ATRAID	ivw	9	-0.00735062	0.0223971	0.742764	0.999914	NA
MIP_1B	CTD-3199J23.6	ivw	2	0.0531677	0.123898	0.667833	0.999914	NA
MIP_1B	FAM64A	ivw	2	-0.186593	0.121183	0.123618	0.910304	NA
MIP_1B	UBE2O	ivw	2	-0.106033	0.0506768	0.0364075	0.765766	Sufficient
MIP_1B	PTPRN	ivw	4	0.00116193	0.0254562	0.963594	0.999914	NA
MIP_1B	C10orf35	ivw	4	-0.0201207	0.0384848	0.601098	0.999914	NA
MIP_1B	C1orf86	ivw	9	0.00733116	0.0215299	0.733472	0.999914	NA
MIP_1B	AKIP1	ivw	13	0.00073633	0.0136323	0.956924	0.999914	NA
MIP_1B	EXT2	ivw	10	-0.0130489	0.0184673	0.479819	0.998544	NA
MIP_1B	FAM160B2	ivw	2	0.0262393	0.139657	0.850968	0.999914	NA
MIP_1B	GSTM5	ivw	4	-0.0264402	0.0500669	0.597431	0.999914	NA
MIP_1B	NUDT18	ivw	10	-0.0088768	0.0157112	0.572074	0.999914	NA
MIP_1B	FANCF	ivw	2	-0.0209603	0.0646424	0.745749	0.999914	NA
MIP_1B	TNFSF4	ivw	5	0.00994506	0.0206647	0.630332	0.999914	NA
MIP_1B	PRLR	ivw	3	-0.0268336	0.0427346	0.530061	0.999914	NA
MIP_1B	DNAJC3-AS1	ivw	2	0.0280157	0.0648199	0.665589	0.999914	NA
MIP_1B	LRRC25	ivw	13	-0.000500295	0.0152872	0.973893	0.999914	NA
MIP_1B	ADPGK	ivw	5	0.00176647	0.0189914	0.925892	0.999914	NA
MIP_1B	RP1-34L19.1	ivw	4	-0.00130785	0.0294188	0.964541	0.999914	NA
MIP_1B	GTF2H2	ivw	3	0.0267642	0.0326564	0.412461	0.994221	NA
MIP_1B	TIPARP-AS1	ivw	3	0.00209657	0.0450325	0.962866	0.999914	NA
MIP_1B	ADCK4	ivw	2	0.100169	0.0493695	0.0424609	0.786422	Sufficient
MIP_1B	BCL2	ivw	2	0.180477	0.163903	0.270845	0.97222	NA
MIP_1B	FOXD2-AS1	ivw	2	0.0531407	0.0655257	0.417372	0.994761	NA
MIP_1B	TPD52L1	ivw	2	0.0299245	0.0591194	0.612738	0.999914	NA
MIP_1B	FAM21D	ivw	2	-0.0490039	0.0549029	0.372095	0.991025	NA
MIP_1B	RP3-395M20.3	ivw	2	0.186473	0.0839946	0.0264151	0.722821	Sufficient
MIP_1B	IGLVI-70	ivw	2	-0.0184776	0.167464	0.912141	0.999914	NA
MIP_1B	FBXO6	ivw	4	-0.0466874	0.0285684	0.10221	0.888109	NA
MIP_1B	CTD-2184D3.6	ivw	2	-0.126044	0.0522127	0.0157766	0.653008	Sufficient
MIP_1B	NSUN5P1	ivw	2	0.0482696	0.0484284	0.3189	0.981779	NA
MIP_1B	RP11-147L13.8	ivw	4	0.0123291	0.0342078	0.718534	0.999914	NA
MIP_1B	HIST1H2AE	ivw	4	-0.0111415	0.0470164	0.812679	0.999914	NA
MIP_1B	MICB	ivw	8	-0.0347476	0.041495	0.402372	0.993396	NA
MIP_1B	DKFZP667F0711	ivw	4	0.027708	0.109771	0.800719	0.999914	NA
MIP_1B	PPM1N	ivw	2	-0.00933238	0.0538382	0.862383	0.999914	NA
MIP_1B	EYA3	ivw	2	-0.121481	0.0496574	0.0144296	0.639773	Sufficient
MIP_1B	OXCT2	ivw	2	-0.0102001	0.108265	0.924939	0.999914	NA
MIP_1B	ZGPAT	ivw	2	0.0425497	0.0274584	0.121236	0.908212	NA
MIP_1B	SLC38A10	ivw	4	-0.00206535	0.0269312	0.93887	0.999914	NA
MIP_1B	RP11-35G9.3	ivw	3	0.037563	0.0679365	0.580323	0.999914	NA
MIP_1B	COMMD2	ivw	6	0.0124976	0.0244245	0.608872	0.999914	NA
MIP_1B	CUL1	ivw	2	0.0574562	0.100296	0.566734	0.999914	NA
MIP_1B	ATP6AP1L	ivw	19	0.0170454	0.0115551	0.140174	0.922294	NA
MIP_1B	LA16c-390E6.4	ivw	3	0.0637054	0.0445987	0.153173	0.928484	NA
MIP_1B	KLHL36	ivw	6	0.0124042	0.0218528	0.57029	0.999914	NA
MIP_1B	AC104135.2	ivw	8	0.0285041	0.0206315	0.167102	0.936602	NA
MIP_1B	C11orf48	ivw	3	0.0353828	0.0418489	0.397838	0.992865	NA
MIP_1B	PSMB8	ivw	3	-0.0738159	0.0622546	0.235737	0.963297	NA
MIP_1B	AP000346.2	ivw	2	-0.045132	0.0335299	0.178295	0.942888	NA
MIP_1B	RP11-1070N10.3	ivw	3	-0.0157876	0.0236069	0.503641	0.999662	NA
MIP_1B	CWC25	ivw	2	0.0670993	0.0528853	0.204523	0.950775	NA
MIP_1B	RXFP2	ivw	2	0.0014323	0.0514843	0.977806	0.999914	NA
MIP_1B	TFCP2L1	ivw	2	-0.0419344	0.0504815	0.40615	0.993967	NA
MIP_1B	VIT	ivw	3	-0.00756895	0.0271297	0.780251	0.999914	NA
MIP_1B	RP11-807H22.6	ivw	6	-0.00435472	0.0198583	0.826425	0.999914	NA
MIP_1B	LINC00476	ivw	11	-0.0100934	0.0206944	0.625737	0.999914	NA
MIP_1B	TPM2	ivw	22	-0.00995065	0.0115053	0.387107	0.992457	NA
MIP_1B	FAM65B	ivw	5	-0.02434	0.0350998	0.488027	0.998544	NA
MIP_1B	HP	ivw	24	0.0125075	0.0100082	0.2114	0.95417	NA
MIP_1B	ZNF772	ivw	8	0.00873718	0.0192612	0.650105	0.999914	NA
MIP_1B	HEATR5B	ivw	3	-0.0589057	0.0421258	0.162015	0.933737	NA
MIP_1B	CHRNB1	ivw	4	0.0419313	0.0306443	0.171211	0.939184	NA
MIP_1B	GALNT14	ivw	2	-0.00766812	0.0393025	0.845311	0.999914	NA
MIP_1B	AP1M1	ivw	8	-0.0189301	0.0199705	0.343179	0.985637	NA
MIP_1B	NLE1	ivw	2	0.0856024	0.0437647	0.0504685	0.807585	NA
MIP_1B	RP11-398F12.1	ivw	4	0.0397221	0.0348951	0.254984	0.968733	NA
MIP_1B	RBP7	ivw	3	-0.0839387	0.043274	0.0524158	0.814256	NA
MIP_1B	ITGB7	ivw	7	-0.000313295	0.0242555	0.989695	0.999914	NA
MIP_1B	FTSJ3	ivw	8	-0.0100335	0.0304316	0.741621	0.999914	NA
MIP_1B	UBE3B	ivw	9	-0.0150371	0.0179246	0.401521	0.993255	NA
MIP_1B	GLG1	ivw	10	-0.00434132	0.0259564	0.86717	0.999914	NA
MIP_1B	GP5	ivw	2	0.0349798	0.055796	0.53071	0.999914	NA
MIP_1B	MUC1	ivw	5	0.00160664	0.0356209	0.964025	0.999914	NA
MIP_1B	MGA	ivw	2	0.0618589	0.0810012	0.445059	0.996273	NA
MIP_1B	TRIM74	ivw	4	-0.0492795	0.0592558	0.405612	0.993814	NA
MIP_1B	BAIAP2	ivw	14	0.0397143	0.0236446	0.0930284	0.879249	NA
MIP_1B	SS18L1	ivw	2	-0.117139	0.0731417	0.109259	0.896762	NA
MIP_1B	HDAC4	ivw	6	-0.0163115	0.0274957	0.553023	0.999914	NA
MIP_1B	FLJ27352	ivw	2	0.00355145	0.0479902	0.941007	0.999914	NA
MIP_1B	LILRA4	ivw	2	0.0271355	0.0985599	0.783071	0.999914	NA
MIP_1B	IREB2	ivw	9	-0.0218318	0.0196533	0.266633	0.970953	NA
MIP_1B	FAM118A	ivw	12	-0.00863499	0.0097484	0.375733	0.991635	NA
MIP_1B	MTMR6	ivw	2	-0.0981562	0.0666692	0.140943	0.922877	NA
MIP_1B	THRAP3	ivw	2	0.0407872	0.0449831	0.364554	0.990145	NA
MIP_1B	GAB4	ivw	2	0.0532354	0.0584077	0.362061	0.989937	NA
MIP_1B	MARK2	ivw	2	-0.145367	0.0927054	0.116869	0.904931	NA
MIP_1B	RP11-22B23.1	ivw	2	0.0193543	0.0720677	0.78827	0.999914	NA
MIP_1B	DHX57	ivw	2	0.0435765	0.045874	0.342154	0.985637	NA
MIP_1B	MB21D1	ivw	3	0.00600494	0.0294733	0.838555	0.999914	NA
MIP_1B	LRFN2	ivw	5	-0.0248567	0.0335965	0.459385	0.998194	NA
MIP_1B	RP5-997D24.5	ivw	6	-0.00196836	0.0297074	0.947172	0.999914	NA
MIP_1B	FGF11	ivw	3	-0.00953839	0.0825831	0.908048	0.999914	NA
MIP_1B	TNNI2	ivw	7	-0.115806	0.0526087	0.0277169	0.729861	Sufficient
MIP_1B	FAM105B	ivw	3	-0.0320496	0.0558193	0.565855	0.999914	NA
MIP_1B	LRRIQ3	ivw	2	0.023706	0.0728662	0.744927	0.999914	NA
MIP_1B	NCOA6	ivw	2	-0.0176834	0.061159	0.772475	0.999914	NA
MIP_1B	HCP5	ivw	2	-0.144318	0.0583719	0.0134213	0.630777	Sufficient
MIP_1B	DSE	ivw	21	0.0217448	0.0132129	0.0998204	0.886182	NA
MIP_1B	LRP5L	ivw	7	0.000462733	0.0252438	0.985375	0.999914	NA
MIP_1B	FCGRT	ivw	4	-0.0365123	0.0566934	0.519556	0.999914	NA
MIP_1B	SFMBT2	ivw	5	-0.109179	0.0547995	0.0463351	0.797209	Sufficient
MIP_1B	ARNT	ivw	3	0.0747262	0.0832589	0.369444	0.990782	NA
MIP_1B	CNN2	ivw	10	0.0183894	0.0172165	0.285463	0.975102	NA
MIP_1B	ACVR2A	ivw	2	-0.0533095	0.0385202	0.166377	0.93632	NA
MIP_1B	TEX10	ivw	2	-0.0141632	0.0513574	0.782719	0.999914	NA
MIP_1B	PBX2	ivw	5	-0.0272864	0.0778061	0.725815	0.999914	NA
MIP_1B	PROSER2	ivw	3	-0.0475739	0.0360661	0.187144	0.946073	NA
MIP_1B	ANKRD35	ivw	3	0.00230336	0.0269354	0.931852	0.999914	NA
MIP_1B	ZP3	ivw	3	-0.104963	0.107148	0.327277	0.983024	NA
MIP_1B	IFT140	ivw	3	-0.0406849	0.120096	0.734783	0.999914	NA
MIP_1B	BTN3A1	ivw	17	-0.0364502	0.0173415	0.0355611	0.764439	Sufficient
MIP_1B	QRSL1	ivw	8	0.0265751	0.0179875	0.139564	0.921662	NA
MIP_1B	MGC10955	ivw	3	-0.0446756	0.0315288	0.156489	0.930191	NA
MIP_1B	POR	ivw	9	-0.0124702	0.0242002	0.606347	0.999914	NA
MIP_1B	TM7SF3	ivw	5	0.0185692	0.0463187	0.688493	0.999914	NA
MIP_1B	GCH1	ivw	5	-0.0512972	0.0275796	0.0628899	0.83521	NA
MIP_1B	ZNF384	ivw	4	0.0428456	0.0325182	0.187642	0.946122	NA
MIP_1B	RNF185	ivw	8	0.0233278	0.0164574	0.156347	0.930108	NA
MIP_1B	SLC43A2	ivw	2	-0.170591	0.0752745	0.0234356	0.709441	Sufficient
MIP_1B	EIF4B	ivw	4	-0.000674526	0.0386603	0.98608	0.999914	NA
MIP_1B	JAZF1	ivw	10	0.0223745	0.0158993	0.15935	0.932073	NA
MIP_1B	LRRC45	ivw	2	0.0036174	0.0350164	0.91772	0.999914	NA
MIP_1B	MYO16-AS1	ivw	8	-0.0156038	0.0239215	0.514213	0.999914	NA
MIP_1B	SSPO	ivw	11	0.00127936	0.0195525	0.94783	0.999914	NA
MIP_1B	PGM5	ivw	15	0.00167738	0.0130196	0.897488	0.999914	NA
MIP_1B	SLC12A9	ivw	3	-0.00133551	0.052341	0.979644	0.999914	NA
MIP_1B	KIAA1107	ivw	2	-0.0785174	0.0713569	0.271181	0.97223	NA
MIP_1B	ILVBL	ivw	2	-0.0356312	0.0454013	0.432568	0.996135	NA
MIP_1B	C19orf54	ivw	4	0.00739785	0.036011	0.837234	0.999914	NA
MIP_1B	AMIGO2	ivw	3	-0.0134911	0.0572059	0.813562	0.999914	NA
MIP_1B	TSHZ3	ivw	8	-0.00100515	0.0273843	0.97072	0.999914	NA
MIP_1B	ANTXR2	ivw	5	0.0273786	0.0320474	0.392931	0.992703	NA
MIP_1B	C16orf72	ivw	5	0.00920492	0.0278688	0.741177	0.999914	NA
MIP_1B	METTL14	ivw	2	-0.0319672	0.0562273	0.569672	0.999914	NA
MIP_1B	EIF2AK1	ivw	4	-0.013938	0.0383136	0.716017	0.999914	NA
MIP_1B	GADD45A	ivw	3	-0.0433714	0.074726	0.561641	0.999914	NA
MIP_1B	PLCB2	ivw	2	0.0553335	0.0338494	0.102113	0.888109	NA
MIP_1B	MYO1F	ivw	2	-0.0241378	0.0617884	0.696053	0.999914	NA
MIP_1B	AC046143.7	ivw	3	0.0418307	0.0859185	0.626354	0.999914	NA
MIP_1B	PPP6R1	ivw	2	0.0634544	0.0798874	0.427022	0.995856	NA
MIP_1B	MCM3	ivw	3	-0.0308434	0.0619502	0.618572	0.999914	NA
MIP_1B	SRD5A3-AS1	ivw	4	-0.00561333	0.0451678	0.901096	0.999914	NA
MIP_1B	RP11-10L12.2	ivw	2	-0.0284149	0.0499592	0.569517	0.999914	NA
MIP_1B	ITGAX	ivw	15	-0.00234625	0.0197749	0.905554	0.999914	NA
MIP_1B	JMY	ivw	3	0.0329735	0.0453325	0.467	0.998544	NA
MIP_1B	UBE2Z	ivw	11	0.0381139	0.0182478	0.0367361	0.766255	Sufficient
MIP_1B	COPS7A	ivw	4	0.046027	0.0247449	0.0628769	0.83521	NA
MIP_1B	TMEM92	ivw	2	0.0394459	0.0566292	0.486075	0.998544	NA
MIP_1B	APOBEC3G	ivw	7	-0.0175042	0.02787	0.529962	0.999914	NA
MIP_1B	CTC-241F20.3	ivw	3	0.0496398	0.038091	0.19251	0.947317	NA
MIP_1B	HSPA7	ivw	8	-0.0108218	0.0308965	0.726145	0.999914	NA
MIP_1B	PDXK	ivw	12	0.00151945	0.0159935	0.924311	0.999914	NA
MIP_1B	TWSG1	ivw	3	-0.0160552	0.0435217	0.712202	0.999914	NA
MIP_1B	WDR90	ivw	3	-0.00194253	0.0387412	0.96001	0.999914	NA
MIP_1B	PPP2CB	ivw	4	0.00955958	0.0307048	0.755543	0.999914	NA
MIP_1B	GAREML	ivw	3	0.0437551	0.0680885	0.52047	0.999914	NA
MIP_1B	RPL7AP64	ivw	3	-0.0939781	0.0639975	0.141978	0.922877	NA
MIP_1B	RAD51AP1	ivw	2	-0.0546915	0.0966472	0.57147	0.999914	NA
MIP_1B	LAMA5	ivw	4	0.011809	0.0372311	0.751106	0.999914	NA
MIP_1B	DEFA3	ivw	7	-0.00575498	0.0252169	0.819476	0.999914	NA
MIP_1B	MAP4	ivw	2	0.349114	0.12334	0.00464744	0.479196	Sufficient
MIP_1B	PDLIM1	ivw	6	0.0542086	0.0330111	0.100563	0.886838	NA
MIP_1B	MLYCD	ivw	3	-0.00702965	0.0645223	0.913243	0.999914	NA
MIP_1B	TUBB4A	ivw	3	0.146102	0.0910104	0.10842	0.896117	NA
MIP_1B	RP1-228P16.1	ivw	6	0.00388914	0.0261821	0.881915	0.999914	NA
MIP_1B	CTD-2258A20.4	ivw	9	0.012989	0.0186966	0.487228	0.998544	NA
MIP_1B	ST8SIA6	ivw	2	0.0282519	0.0712649	0.691784	0.999914	NA
MIP_1B	ZNF592	ivw	2	0.0154204	0.0550337	0.779325	0.999914	NA
MIP_1B	TBC1D22A	ivw	5	-0.0881072	0.0450933	0.0507143	0.80832	NA
MIP_1B	BICC1	ivw	2	0.00614838	0.0493223	0.900795	0.999914	NA
MIP_1B	SIRPA	ivw	7	0.0429768	0.0343185	0.210464	0.953792	NA
MIP_1B	PRDX1	ivw	4	0.0850083	0.028555	0.00291081	0.420124	Sufficient
MIP_1B	UBE2D1	ivw	9	-0.0200384	0.0213457	0.347854	0.986796	NA
MIP_1B	RAB31	ivw	10	-0.0208601	0.0175971	0.235848	0.963297	NA
MIP_1B	TJP2	ivw	17	-0.0163142	0.0124717	0.190838	0.946999	NA
MIP_1B	POLRMT	ivw	2	0.0341796	0.0478917	0.475423	0.998544	NA
MIP_1B	MEA1	ivw	2	-0.016709	0.0533988	0.754349	0.999914	NA
MIP_1B	MS4A7	ivw	6	0.00686039	0.0286993	0.811072	0.999914	NA
MIP_1B	PTRF	ivw	2	-0.0780013	0.0711737	0.27311	0.972332	NA
MIP_1B	OSBPL3	ivw	10	-0.0125075	0.030609	0.682817	0.999914	NA
MIP_1B	NBPF1	ivw	9	-0.026682	0.0237948	0.262144	0.970236	NA
MIP_1B	AEN	ivw	6	0.0337744	0.0156021	0.0304083	0.743289	Sufficient
MIP_1B	DEGS1	ivw	11	-0.0115727	0.0136115	0.395204	0.992837	NA
MIP_1B	MFSD5	ivw	4	-0.0326733	0.0300713	0.277245	0.973264	NA
MIP_1B	COMMD7	ivw	3	0.0296828	0.0417542	0.47715	0.998544	NA
MIP_1B	TMED3	ivw	3	0.0325225	0.0434231	0.453876	0.997791	NA
MIP_1B	SCCPDH	ivw	7	0.028485	0.0235574	0.226595	0.9604	NA
MIP_1B	ITGA4	ivw	11	0.0207347	0.0140733	0.14066	0.922688	NA
MIP_1B	THEMIS2	ivw	5	-0.0240362	0.0271196	0.375455	0.991616	NA
MIP_1B	ARHGAP1	ivw	3	-0.0450779	0.0578154	0.435576	0.996135	NA
MIP_1B	PLCL2	ivw	9	-0.0166248	0.0202376	0.411373	0.994221	NA
MIP_1B	RPL36AL	ivw	3	0.00401977	0.03277	0.902372	0.999914	NA
MIP_1B	RIN3	ivw	3	0.0900468	0.0455863	0.0482337	0.802754	Sufficient
MIP_1B	IGHV3-53	ivw	2	-0.0240205	0.039296	0.54102	0.999914	NA
MIP_1B	SLC25A42	ivw	2	-0.0491617	0.085507	0.565329	0.999914	NA
MIP_1B	PLEKHG1	ivw	2	0.0394179	0.131885	0.765031	0.999914	NA
MIP_1B	DHRS12	ivw	7	-0.0320273	0.0287391	0.2651	0.970475	NA
MIP_1B	TENM4	ivw	13	0.000918934	0.0136645	0.946383	0.999914	NA
MIP_1B	TCF4	ivw	2	0.0845393	0.0913663	0.354821	0.987947	NA
MIP_1B	ELOVL6	ivw	3	0.028339	0.0315857	0.369607	0.990782	NA
MIP_1B	AC008592.3	ivw	3	0.0474661	0.0313509	0.130019	0.914967	NA
MIP_1B	HK2	ivw	8	0.0072585	0.0154218	0.637881	0.999914	NA
MIP_1B	MORN4	ivw	3	-0.0318593	0.0285579	0.264591	0.970475	NA
MIP_1B	MYO5B	ivw	3	-0.00130729	0.063396	0.983548	0.999914	NA
MIP_1B	2011-09-01	ivw	2	-0.0752964	0.0559431	0.17832	0.942909	NA
MIP_1B	PPFIA1	ivw	13	0.00566401	0.0205852	0.783201	0.999914	NA
MIP_1B	MIR5587	ivw	2	-0.0939153	0.0738285	0.203347	0.950451	NA
MIP_1B	RP11-656D10.3	ivw	2	0.00626015	0.0857845	0.941826	0.999914	NA
MIP_1B	VPREB1	ivw	2	0.00611332	0.118064	0.958704	0.999914	NA
MIP_1B	CCDC94	ivw	2	-0.0115197	0.04957	0.816233	0.999914	NA
MIP_1B	KRT5	ivw	4	0.0413701	0.0407012	0.309423	0.980188	NA
MIP_1B	NAP1L4	ivw	3	-0.00321682	0.0280791	0.908792	0.999914	NA
MIP_1B	SLC2A8	ivw	9	0.0260156	0.0184316	0.158107	0.931406	NA
MIP_1B	RP11-540B6.2	ivw	3	0.0175828	0.0249737	0.481401	0.998544	NA
MIP_1B	RMI1	ivw	3	0.014839	0.0429965	0.730004	0.999914	NA
MIP_1B	TSTD1	ivw	3	0.0523547	0.0341796	0.125583	0.911032	NA
MIP_1B	SYTL3	ivw	3	0.0314958	0.043593	0.46999	0.998544	NA
MIP_1B	MLH3	ivw	11	-0.00835317	0.0192222	0.663882	0.999914	NA
MIP_1B	FKBP9	ivw	4	-0.00720977	0.0299172	0.809562	0.999914	NA
MIP_1B	SNRPB2	ivw	8	-0.00616617	0.0352009	0.860945	0.999914	NA
MIP_1B	DDX5	ivw	4	0.0359371	0.0217799	0.0989408	0.884659	NA
MIP_1B	CEACAM21	ivw	19	0.0117268	0.0165402	0.478333	0.998544	NA
MIP_1B	GPR114	ivw	4	-0.0223202	0.0362595	0.538179	0.999914	NA
MIP_1B	ZNF573	ivw	3	0.0149302	0.0292532	0.609786	0.999914	NA
MIP_1B	GGTA1P	ivw	6	-0.0152238	0.0198278	0.442605	0.996135	NA
MIP_1B	MIR4712	ivw	12	-0.0010965	0.0184653	0.952648	0.999914	NA
MIP_1B	LRBA	ivw	2	-0.0802727	0.0820979	0.328189	0.983383	NA
MIP_1B	LEPREL1	ivw	5	0.0227362	0.0480289	0.635938	0.999914	NA
MIP_1B	ALG10B	ivw	2	-0.12123	0.0994417	0.222803	0.959112	NA
MIP_1B	KIAA1737	ivw	13	0.000807078	0.0171167	0.962393	0.999914	NA
MIP_1B	CTC-277H1.7	ivw	2	0.0118759	0.063727	0.852166	0.999914	NA
MIP_1B	AP1M2	ivw	6	-0.00873419	0.0294122	0.766498	0.999914	NA
MIP_1B	RP11-261P9.4	ivw	2	-0.0192573	0.0456935	0.673431	0.999914	NA
MIP_1B	MAK	ivw	9	-0.0274027	0.0260627	0.293069	0.976899	NA
MIP_1B	AC004951.5	ivw	2	-0.0212787	0.0312821	0.496364	0.999114	NA
MIP_1B	CTD-3064M3.3	ivw	3	0.0831828	0.0396693	0.0360022	0.765106	Sufficient
MIP_1B	CTC-281B15.1	ivw	7	0.0222977	0.0217205	0.304623	0.979439	NA
MIP_1B	ZNF439	ivw	2	-0.0147147	0.0395658	0.709964	0.999914	NA
MIP_1B	COMMD4	ivw	5	0.0232329	0.0397785	0.559183	0.999914	NA
MIP_1B	RHBDF2	ivw	2	-0.121791	0.0912845	0.182142	0.943543	NA
MIP_1B	FAM157C	ivw	5	0.014514	0.0256679	0.571766	0.999914	NA
MIP_1B	AC027763.2	ivw	2	0.0751416	0.0768763	0.328354	0.983441	NA
MIP_1B	PCBP1-AS1	ivw	6	0.0301622	0.037814	0.425076	0.995605	NA
MIP_1B	MTFP1	ivw	5	-0.0087588	0.0372153	0.813933	0.999914	NA
MIP_1B	PLEKHG3	ivw	5	0.0259789	0.0171079	0.12888	0.913875	NA
MIP_1B	FER1L4	ivw	2	-0.0557271	0.0709779	0.432376	0.996135	NA
MIP_1B	THAP7-AS1	ivw	3	0.0230519	0.0245371	0.347488	0.986711	NA
MIP_1B	AC007952.5	ivw	3	-0.0200375	0.0339173	0.554672	0.999914	NA
MIP_1B	FGD2	ivw	9	0.00960485	0.0204227	0.638138	0.999914	NA
MIP_1B	AP4M1	ivw	7	0.0172766	0.0205765	0.401117	0.993199	NA
MIP_1B	ATP11B	ivw	2	0.0315705	0.040706	0.438001	0.996135	NA
MIP_1B	BAG4	ivw	2	0.00266873	0.0295677	0.928082	0.999914	NA
MIP_1B	FOLR2	ivw	2	-0.0789715	0.110983	0.476736	0.998544	NA
MIP_1B	MMP14	ivw	2	-0.101208	0.112705	0.369189	0.990782	NA
MIP_1B	RCCD1	ivw	9	-0.0310452	0.0187877	0.0984487	0.884013	NA
MIP_1B	WRAP73	ivw	6	0.0384419	0.0253237	0.129009	0.914084	NA
MIP_1B	SYCP2L	ivw	8	0.00621166	0.0185499	0.737729	0.999914	NA
MIP_1B	TUBGCP2	ivw	5	0.00577028	0.030873	0.851736	0.999914	NA
MIP_1B	MUC16	ivw	2	-0.166488	0.0990543	0.0928069	0.878778	NA
MIP_1B	RP11-120K9.2	ivw	2	0.0267039	0.0518313	0.606407	0.999914	NA
MIP_1B	HLA-DOB	ivw	9	-0.00537081	0.0196714	0.784833	0.999914	NA
MIP_1B	NMRAL1	ivw	14	-0.00907551	0.0211194	0.667396	0.999914	NA
MIP_1B	ATP2C2	ivw	2	0.003322	0.0327987	0.919324	0.999914	NA
MIP_1B	TRAV19	ivw	2	0.0084025	0.0307594	0.784724	0.999914	NA
MIP_1B	XYLB	ivw	4	-0.141397	0.0537769	0.0085555	0.5618	Sufficient
MIP_1B	ULK2	ivw	2	0.00810426	0.037603	0.829361	0.999914	NA
MIP_1B	RAD21	ivw	7	0.0152849	0.0164326	0.352291	0.987486	NA
MIP_1B	OAT	ivw	6	0.0164891	0.0438897	0.707145	0.999914	NA
MIP_1B	PDE9A	ivw	13	0.0172337	0.0145067	0.234841	0.963258	NA
MIP_1B	RP11-23P13.6	ivw	7	-0.0118837	0.0227086	0.600757	0.999914	NA
MIP_1B	ANGPTL6	ivw	2	0.0448724	0.0655626	0.49371	0.998872	NA
MIP_1B	TMEM175	ivw	3	-0.00533204	0.0591495	0.928172	0.999914	NA
MIP_1B	FAM120B	ivw	11	-0.00138545	0.0168955	0.934646	0.999914	NA
MIP_1B	CDRT15	ivw	4	-0.00367	0.0524361	0.944202	0.999914	NA
MIP_1B	MRFAP1	ivw	2	-0.0402304	0.0620927	0.517045	0.999914	NA
MIP_1B	NDST1	ivw	9	-0.0312155	0.0225777	0.166794	0.936465	NA
MIP_1B	CTD-2248H3.1	ivw	6	0.00453308	0.0253762	0.858224	0.999914	NA
MIP_1B	ELL	ivw	8	-0.0282814	0.017774	0.111572	0.898738	NA
MIP_1B	KIAA1919	ivw	2	-0.0130615	0.0716892	0.855428	0.999914	NA
MIP_1B	ATG10	ivw	8	0.00538716	0.0127549	0.672763	0.999914	NA
MIP_1B	CYTH4	ivw	4	0.00110567	0.0474967	0.981428	0.999914	NA
MIP_1B	RALGPS2	ivw	2	-0.0771068	0.0923626	0.403815	0.993574	NA
MIP_1B	NCL	ivw	5	0.00459294	0.0476891	0.923274	0.999914	NA
MIP_1B	TMEM63A	ivw	10	0.014577	0.0278174	0.600262	0.999914	NA
MIP_1B	IFI16	ivw	2	-0.0427198	0.123722	0.729877	0.999914	NA
MIP_1B	DPP8	ivw	2	0.0673851	0.0583073	0.247808	0.966542	NA
MIP_1B	RC3H1	ivw	2	0.0439667	0.159641	0.783002	0.999914	NA
MIP_1B	RP13-467H17.1	ivw	4	0.0122617	0.051387	0.811405	0.999914	NA
MIP_1B	TRGV7	ivw	3	0.0404388	0.0343354	0.238893	0.963464	NA
MIP_1B	MFSD9	ivw	11	0.0106962	0.0200216	0.59318	0.999914	NA
MIP_1B	GTF2IP1	ivw	4	-0.0106386	0.0391739	0.78595	0.999914	NA
MIP_1B	NFIB	ivw	3	-0.0786432	0.0384204	0.0406665	0.779951	Sufficient
MIP_1B	WDR55	ivw	12	-0.0111109	0.0174437	0.52415	0.999914	NA
MIP_1B	GYG1	ivw	3	-0.0173029	0.0407853	0.671388	0.999914	NA
MIP_1B	MAPK1	ivw	2	0.0695515	0.0715236	0.330838	0.983695	NA
MIP_1B	DNA2	ivw	2	-0.0178146	0.0409999	0.663924	0.999914	NA
MIP_1B	CTD-3138B18.5	ivw	2	-0.0620888	0.0454936	0.172322	0.940037	NA
MIP_1B	GNPTAB	ivw	3	-0.017912	0.0381188	0.638427	0.999914	NA
MIP_1B	SLC45A4	ivw	13	0.00362532	0.0181775	0.841919	0.999914	NA
MIP_1B	HCG22	ivw	6	-0.051862	0.0321231	0.106424	0.893227	NA
MIP_1B	PTPMT1	ivw	2	-0.130684	0.0923031	0.156829	0.930405	NA
MIP_1B	GMIP	ivw	4	0.0503895	0.0377315	0.181721	0.943543	NA
MIP_1B	GPX3	ivw	4	-0.0228761	0.0305677	0.454234	0.997791	NA
MIP_1B	FKBP11	ivw	4	-0.0166645	0.0279248	0.550665	0.999914	NA
MIP_1B	RP11-219E7.1	ivw	5	0.0269771	0.0406504	0.506922	0.999662	NA
MIP_1B	UQCC	ivw	12	-0.00508862	0.0224621	0.82078	0.999914	NA
MIP_1B	NPC2	ivw	5	-0.0122329	0.0299986	0.683433	0.999914	NA
MIP_1B	RP11-105C19.1	ivw	4	0.0270345	0.05537	0.625372	0.999914	NA
MIP_1B	RP11-327F22.6	ivw	5	0.00138915	0.025043	0.955763	0.999914	NA
MIP_1B	HSPB1	ivw	3	-0.0572139	0.0778501	0.462386	0.998446	NA
MIP_1B	CTB-31N19.3	ivw	2	0.0350105	0.046917	0.455533	0.99785	NA
MIP_1B	NOP14	ivw	2	-0.116414	0.123912	0.34748	0.986711	NA
MIP_1B	RP11-553L6.2	ivw	2	0.0390716	0.0868015	0.65262	0.999914	NA
MIP_1B	INTS1	ivw	8	-0.0416644	0.0216777	0.0546072	0.820139	NA
MIP_1B	PKP2	ivw	4	0.00429487	0.04517	0.924249	0.999914	NA
MIP_1B	GPATCH1	ivw	5	-0.00420774	0.0303215	0.889631	0.999914	NA
MIP_1B	FRMD6	ivw	3	0.025006	0.0649604	0.70028	0.999914	NA
MIP_1B	RP4-740C4.6	ivw	4	0.0802254	0.041096	0.0509208	0.809106	NA
MIP_1B	LYG1	ivw	8	0.0227282	0.0232112	0.327485	0.983024	NA
MIP_1B	FGD3	ivw	5	-0.0355245	0.0255921	0.165105	0.935634	NA
MIP_1B	DNAJB6	ivw	17	-0.0269796	0.016152	0.0948495	0.880597	NA
MIP_1B	WDR5B	ivw	7	0.00190637	0.0208797	0.927252	0.999914	NA
MIP_1B	RP5-827C21.4	ivw	6	-0.0039147	0.0244411	0.872748	0.999914	NA
MIP_1B	AOAH-IT1	ivw	2	0.0446183	0.067245	0.506998	0.999662	NA
MIP_1B	CCDC25	ivw	5	0.0134736	0.0231303	0.560224	0.999914	NA
MIP_1B	MGRN1	ivw	6	0.0175921	0.0454572	0.698754	0.999914	NA
MIP_1B	SMU1	ivw	3	-0.0290775	0.035264	0.409617	0.994215	NA
MIP_1B	ARCN1	ivw	4	0.0444208	0.0322166	0.167952	0.936973	NA
MIP_1B	AGPAT1	ivw	2	0.131963	0.0733392	0.0719643	0.851701	NA
MIP_1B	PLSCR3	ivw	3	-0.0636448	0.0353366	0.0716867	0.851568	NA
MIP_1B	GATM	ivw	8	-0.0162906	0.02029	0.422038	0.995228	NA
MIP_1B	NCOA1	ivw	2	0.0900865	0.0565157	0.110934	0.898738	NA
MIP_1B	SNRNP25	ivw	6	0.0211296	0.0238642	0.375937	0.991676	NA
MIP_1B	ACADM	ivw	11	-0.014709	0.0186876	0.431223	0.996135	NA
MIP_1B	AQP10	ivw	7	-0.0314662	0.0171888	0.0671578	0.841942	NA
MIP_1B	PIP5K1C	ivw	2	-0.0278171	0.0623056	0.655263	0.999914	NA
MIP_1B	RMND5B	ivw	3	-0.0120858	0.0500336	0.809127	0.999914	NA
MIP_1B	POM121	ivw	2	0.0224854	0.0619573	0.716666	0.999914	NA
MIP_1B	ALKBH3	ivw	3	0.0236693	0.0894648	0.791344	0.999914	NA
MIP_1B	AC009961.3	ivw	3	-0.00307677	0.027227	0.910027	0.999914	NA
MIP_1B	RP11-709D24.6	ivw	2	-0.0892002	0.147258	0.544687	0.999914	NA
MIP_1B	KIAA0355	ivw	6	-0.054847	0.0289703	0.0583296	0.827252	NA
MIP_1B	RP11-434D12.1	ivw	2	-0.0523743	0.0375195	0.162737	0.934275	NA
MIP_1B	THEM4	ivw	14	0.0180104	0.0123564	0.144956	0.924412	NA
MIP_1B	RP5-968J1.1	ivw	3	0.0884467	0.0658594	0.179284	0.943086	NA
MIP_1B	C1orf228	ivw	7	-0.102208	0.0276583	0.000219549	0.157219	Sufficient
MIP_1B	ABP1	ivw	13	0.0316828	0.0188044	0.092016	0.877775	NA
MIP_1B	KRT8P12	ivw	3	-0.0834635	0.0368838	0.0236431	0.710819	Sufficient
MIP_1B	UBXN11	ivw	3	-0.0361662	0.0390585	0.354472	0.987947	NA
MIP_1B	REM2	ivw	5	0.022694	0.0307397	0.460355	0.998204	NA
MIP_1B	FAM185BP	ivw	2	0.00378981	0.103772	0.970867	0.999914	NA
MIP_1B	STX10	ivw	4	0.0496631	0.0548837	0.36553	0.990145	NA
MIP_1B	ZYG11B	ivw	12	-0.0197869	0.0151049	0.190208	0.946807	NA
MIP_1B	CYP2E1	ivw	6	-0.0506412	0.0565483	0.3705	0.990884	NA
MIP_1B	TBC1D9B	ivw	12	-0.000352324	0.0191861	0.985349	0.999914	NA
MIP_1B	TMEM200A	ivw	4	0.0174774	0.0359255	0.62662	0.999914	NA
MIP_1B	TCHP	ivw	2	-0.0530391	0.0758426	0.484345	0.998544	NA
MIP_1B	JARID2-AS1	ivw	2	0.102315	0.116016	0.37783	0.99179	NA
MIP_1B	MRPS15	ivw	2	-0.0407914	0.0625628	0.514396	0.999914	NA
MIP_1B	RP11-91P24.5	ivw	2	0.164302	0.131927	0.212985	0.954975	NA
MIP_1B	RP11-511H9.3	ivw	2	-0.0673345	0.054112	0.21337	0.955201	NA
MIP_1B	KRIT1	ivw	2	0.0143055	0.0444022	0.747316	0.999914	NA
MIP_1B	SMYD2	ivw	3	0.0203233	0.0797592	0.798871	0.999914	NA
MIP_1B	LMBR1	ivw	6	0.0230214	0.0287016	0.422499	0.995288	NA
MIP_1B	FCER2	ivw	4	0.0105267	0.0353922	0.766137	0.999914	NA
MIP_1B	MANSC1	ivw	2	-0.0844831	0.0559453	0.131017	0.915539	NA
MIP_1B	DPCD	ivw	2	0.0613335	0.0806993	0.447239	0.996607	NA
MIP_1B	CATSPERB	ivw	3	-0.109754	0.0715169	0.124867	0.91095	NA
MIP_1B	C3orf62	ivw	4	-0.263977	0.329664	0.42328	0.995419	NA
MIP_1B	BTBD6	ivw	4	-0.0068605	0.0351992	0.845467	0.999914	NA
MIP_1B	TPR	ivw	2	-0.00510696	0.0777372	0.94762	0.999914	NA
MIP_1B	AC025627.9	ivw	6	-0.000456969	0.0526284	0.993072	0.999914	NA
MIP_1B	FOXP1-IT1	ivw	4	-0.0439906	0.0345333	0.202713	0.950024	NA
MIP_1B	GNPDA1	ivw	9	0.0525071	0.0367296	0.152844	0.928238	NA
MIP_1B	MAP3K6	ivw	12	-0.0334761	0.0207769	0.107133	0.894428	NA
MIP_1B	SLC1A4	ivw	7	0.00130755	0.0206638	0.949545	0.999914	NA
MIP_1B	PRPSAP2	ivw	3	5.98652e-05	0.0386895	0.998765	0.999914	NA
MIP_1B	AGGF1	ivw	2	-0.0401872	0.112996	0.722101	0.999914	NA
MIP_1B	SMCHD1	ivw	2	-0.0388124	0.0729332	0.594612	0.999914	NA
MIP_1B	GRB10	ivw	5	0.0307206	0.0333215	0.356558	0.988134	NA
MIP_1B	BICD2	ivw	10	-0.0136019	0.0249793	0.586079	0.999914	NA
MIP_1B	RP11-73O6.3	ivw	3	-0.00377837	0.0385769	0.921977	0.999914	NA
MIP_1B	RP11-555K12.1	ivw	3	0.0919798	0.0716556	0.199269	0.949543	NA
MIP_1B	EPHB6	ivw	7	0.024579	0.034451	0.475568	0.998544	NA
MIP_1B	DDX12P	ivw	4	0.0721898	0.0698876	0.301631	0.978689	NA
MIP_1B	ANAPC13	ivw	20	0.015684	0.0129562	0.226073	0.9604	NA
MIP_1B	AP003068.18	ivw	7	0.035773	0.0227571	0.115963	0.904321	NA
MIP_1B	SH3GL1P3	ivw	4	-0.0232546	0.044833	0.603975	0.999914	NA
MIP_1B	CTD-2283N19.1	ivw	2	-0.103948	0.132259	0.431901	0.996135	NA
MIP_1B	IRAK3	ivw	3	0.00686224	0.0270298	0.799591	0.999914	NA
MIP_1B	GMPR	ivw	3	-0.0675573	0.0892749	0.44921	0.997047	NA
MIP_1B	AXIN1	ivw	8	-0.0294528	0.0170495	0.084081	0.865948	NA
MIP_1B	SMAD7	ivw	2	0.0245117	0.0761909	0.74767	0.999914	NA
MIP_1B	UBP1	ivw	2	0.0941179	0.0996587	0.344964	0.98591	NA
MIP_1B	ID3	ivw	2	0.0185563	0.0558748	0.73981	0.999914	NA
MIP_1B	RP11-493L12.4	ivw	5	-0.0147762	0.023365	0.527119	0.999914	NA
MIP_1B	UAP1L1	ivw	11	-0.00968583	0.0244806	0.692361	0.999914	NA
MIP_1B	LRRC16A	ivw	9	-0.024483	0.0165078	0.138043	0.920072	NA
MIP_1B	FANCD2	ivw	5	0.0206743	0.0292366	0.47948	0.998544	NA
MIP_1B	TRIM22	ivw	3	-0.0575501	0.0398989	0.14919	0.926092	NA
MIP_1B	RBM26	ivw	2	-0.130579	0.10619	0.218819	0.95708	NA
MIP_1B	C8orf33	ivw	2	-0.0395524	0.0273587	0.148262	0.925873	NA
MIP_1B	KCNK17	ivw	19	-0.00915639	0.0121425	0.450804	0.997347	NA
MIP_1B	SNRNP48	ivw	4	-0.0013373	0.0179809	0.940713	0.999914	NA
MIP_1B	CCT6B	ivw	2	0.017376	0.0530337	0.743184	0.999914	NA
MIP_1B	MTO1	ivw	7	-0.0209895	0.0206106	0.308495	0.979912	NA
MIP_1B	RP11-61O1.2	ivw	2	0.0301416	0.0510751	0.555095	0.999914	NA
MIP_1B	SCRN1	ivw	6	-0.0181928	0.0268255	0.497652	0.999172	NA
MIP_1B	PLEKHB2	ivw	2	0.0294851	0.0452216	0.514393	0.999914	NA
MIP_1B	DDX60	ivw	3	-0.170078	0.0610222	0.00531734	0.498739	Sufficient
MIP_1B	ENPP5	ivw	2	-0.0471053	0.0721468	0.513815	0.99991	NA
MIP_1B	GFPT1	ivw	10	0.0142456	0.0185025	0.441341	0.996135	NA
MIP_1B	RP11-218M22.1	ivw	10	-0.00706386	0.0212152	0.739163	0.999914	NA
MIP_1B	ABHD12	ivw	3	-0.0130151	0.0427183	0.760615	0.999914	NA
MIP_1B	SPINT2	ivw	8	0.0124884	0.0251081	0.618918	0.999914	NA
MIP_1B	INIP	ivw	2	0.0334321	0.0481279	0.487274	0.998544	NA
MIP_1B	VGLL4	ivw	2	-0.0183515	0.0745765	0.805623	0.999914	NA
MIP_1B	CACNA1I	ivw	2	0.0549105	0.0518674	0.28975	0.975905	NA
MIP_1B	BCL2L13	ivw	8	0.024242	0.0178251	0.173834	0.94067	NA
MIP_1B	GAL3ST4	ivw	4	-0.0584997	0.0366214	0.110172	0.897851	NA
MIP_1B	CNKSR1	ivw	3	0.0656616	0.0451791	0.146123	0.92477	NA
MIP_1B	IGKV2D-29	ivw	3	-0.0775662	0.0437045	0.0759328	0.856373	NA
MIP_1B	NUP88	ivw	10	-0.00360149	0.0228407	0.87471	0.999914	NA
MIP_1B	DBF4B	ivw	6	0.0353604	0.0260561	0.174753	0.940906	NA
MIP_1B	RNF187	ivw	5	-0.0481244	0.0457673	0.293027	0.976861	NA
MIP_1B	TRBV7-6	ivw	3	0.0516011	0.0520274	0.321293	0.981861	NA
MIP_1B	FBXO15	ivw	3	0.0224895	0.0301383	0.455539	0.99785	NA
MIP_1B	HLA-B	ivw	12	0.0142204	0.018168	0.433792	0.996135	NA
MIP_1B	DDX18	ivw	4	-0.0229996	0.0300021	0.443319	0.996204	NA
MIP_1B	CCL3L1	ivw	4	1.31187	0.31913	3.94332e-05	0.0561146	Sufficient
MIP_1B	ARPC3	ivw	3	0.000494546	0.0480845	0.991794	0.999914	NA
MIP_1B	TMEM241	ivw	8	-0.0157137	0.0197831	0.427021	0.995856	NA
MIP_1B	AC069547.1	ivw	2	-0.0345325	0.111274	0.756304	0.999914	NA
MIP_1B	HAT1	ivw	4	-0.0467221	0.0349658	0.181477	0.943543	NA
MIP_1B	CELSR1	ivw	2	-0.0111133	0.036032	0.757757	0.999914	NA
MIP_1B	INPP5A	ivw	2	0.00769014	0.103097	0.94054	0.999914	NA
MIP_1B	DYNC1I1	ivw	2	0.0214175	0.0819207	0.793751	0.999914	NA
MIP_1B	ZFP36L1	ivw	4	-3.39654e-05	0.034915	0.999224	0.999962	NA
MIP_1B	MRPL4	ivw	2	-0.00466803	0.0666448	0.944159	0.999914	NA
MIP_1B	UCKL1	ivw	10	0.00983435	0.0196816	0.617305	0.999914	NA
MIP_1B	TTYH3	ivw	3	-0.177217	0.103215	0.0859836	0.868591	NA
MIP_1B	TRGV10	ivw	5	0.0366006	0.0295512	0.215512	0.955872	NA
MIP_1B	C14orf166	ivw	2	0.0817119	0.0575057	0.155336	0.929791	NA
MIP_1B	C7orf73	ivw	6	0.0202408	0.0307183	0.509949	0.999662	NA
MIP_1B	RGS2	ivw	2	-0.0801853	0.0516025	0.120207	0.90704	NA
MIP_1B	PCDH1	ivw	2	-0.0986339	0.169654	0.560982	0.999914	NA
MIP_1B	PRSS21	ivw	2	-0.064803	0.0689589	0.347354	0.986667	NA
MIP_1B	RP1-152L7.5	ivw	3	0.00194747	0.0555521	0.972035	0.999914	NA
MIP_1B	B3GAT3	ivw	2	-0.00787979	0.0726726	0.913656	0.999914	NA
MIP_1B	RCN1	ivw	2	-0.141143	0.0549971	0.0102767	0.591344	Sufficient
MIP_1B	MED28	ivw	3	0.0467059	0.0289081	0.106167	0.89312	NA
MIP_1B	TMEM101	ivw	2	-0.0472099	0.0248249	0.0572085	0.823973	NA
MIP_1B	SELP	ivw	2	0.0393108	0.0511566	0.442225	0.996135	NA
MIP_1B	ZCRB1	ivw	6	0.0196041	0.0327392	0.549308	0.999914	NA
MIP_1B	C6orf106	ivw	9	-0.0177836	0.0152053	0.242176	0.964658	NA
MIP_1B	ZNF195	ivw	2	0.013835	0.0292465	0.636179	0.999914	NA
MIP_1B	EEF1A2	ivw	4	-0.0164203	0.0264009	0.533969	0.999914	NA
MIP_1B	CLEC12A	ivw	23	0.0071457	0.00757262	0.345362	0.98604	NA
MIP_1B	RNF215	ivw	3	0.0862351	0.0479771	0.0722685	0.85198	NA
MIP_1B	AKR1C3	ivw	8	-0.0305704	0.0307569	0.320254	0.981826	NA
MIP_1B	AC022182.3	ivw	5	-0.0429393	0.0341835	0.209065	0.952915	NA
MIP_1B	BDH2	ivw	8	-0.019596	0.0288065	0.496339	0.999114	NA
MIP_1B	ZNF34	ivw	3	-0.0130281	0.0541474	0.809861	0.999914	NA
MIP_1B	LRP2BP	ivw	2	0.072043	0.0622932	0.247471	0.966265	NA
MIP_1B	CDH1	ivw	7	0.00546945	0.0232443	0.813973	0.999914	NA
MIP_1B	LINC00487	ivw	2	0.106663	0.0480593	0.0264594	0.723078	Sufficient
MIP_1B	FEM1C	ivw	8	0.0046803	0.020073	0.815634	0.999914	NA
MIP_1B	SAMD12	ivw	5	-0.0216491	0.0301497	0.472725	0.998544	NA
MIP_1B	RNF44	ivw	5	0.0828952	0.0371421	0.0256255	0.71975	Sufficient
MIP_1B	DCHS1	ivw	6	0.0130929	0.022165	0.554721	0.999914	NA
MIP_1B	NEK11	ivw	5	0.0173656	0.0264315	0.511178	0.999662	NA
MIP_1B	SRC	ivw	2	0.0636294	0.10592	0.548021	0.999914	NA
MIP_1B	SEMA6A	ivw	2	-0.0818934	0.0735544	0.265549	0.970681	NA
MIP_1B	SFXN3	ivw	3	-0.00346281	0.0343159	0.919622	0.999914	NA
MIP_1B	RP13-98N21.2	ivw	14	-0.0290819	0.0182684	0.111402	0.898738	NA
MIP_1B	RP11-57H12.5	ivw	2	-0.114363	0.0704027	0.104288	0.890864	NA
MIP_1B	GSKIP	ivw	4	-0.0338123	0.0187814	0.0718122	0.851568	NA
MIP_1B	CCNC	ivw	2	0.124568	0.071144	0.0799596	0.86065	NA
MIP_1B	AP000347.4	ivw	4	-0.043922	0.0397535	0.269221	0.971548	NA
MIP_1B	GGCT	ivw	2	-0.0123533	0.0243322	0.61167	0.999914	NA
MIP_1B	C4B	ivw	6	0.00494403	0.0132368	0.708772	0.999914	NA
MIP_1B	AC092620.3	ivw	3	0.154458	0.0839246	0.0657045	0.838911	NA
MIP_1B	IFI27L1	ivw	7	0.00286976	0.0235623	0.903062	0.999914	NA
MIP_1B	TMEM185B	ivw	6	-0.0589771	0.0392836	0.133273	0.917288	NA
MIP_1B	SEPSECS	ivw	2	-0.0100264	0.0937235	0.914806	0.999914	NA
MIP_1B	ARHGAP15	ivw	14	-0.0249391	0.0126112	0.0479817	0.801601	Sufficient
MIP_1B	MRPL28	ivw	3	-0.0775741	0.060685	0.201141	0.949901	NA
MIP_1B	ST3GAL2	ivw	2	-0.0863032	0.0689021	0.21037	0.953776	NA
MIP_1B	AAGAB	ivw	12	-0.00450309	0.0201643	0.823287	0.999914	NA
MIP_1B	BHLHE40-AS1	ivw	2	0.0764936	0.0923584	0.407542	0.994114	NA
MIP_1B	HNRNPH1	ivw	11	0.0393095	0.0192995	0.0416691	0.783854	Sufficient
MIP_1B	KLHDC7B	ivw	3	-0.00228447	0.0607884	0.970022	0.999914	NA
MIP_1B	RP11-421L21.3	ivw	5	-0.0120512	0.0262041	0.64559	0.999914	NA
MIP_1B	SURF1	ivw	8	0.0105548	0.0256883	0.68116	0.999914	NA
MIP_1B	ITGA1	ivw	6	0.0112765	0.0348149	0.746015	0.999914	NA
MIP_1B	OPN3	ivw	8	0.010953	0.0230846	0.635162	0.999914	NA
MIP_1B	TM9SF4	ivw	2	-0.0612656	0.243405	0.801271	0.999914	NA
MIP_1B	ZNF548	ivw	17	0.0103661	0.0158194	0.512287	0.999662	NA
MIP_1B	HELB	ivw	2	0.0666984	0.0759585	0.379895	0.992124	NA
MIP_1B	PHACTR1	ivw	3	-0.0147623	0.0495308	0.765671	0.999914	NA
MIP_1B	CDH13	ivw	2	-0.0179156	0.0548907	0.744132	0.999914	NA
MIP_1B	AGK	ivw	3	-0.0910114	0.0687015	0.185259	0.945159	NA
MIP_1B	UBA52	ivw	5	0.0334202	0.0257901	0.195025	0.947905	NA
MIP_1B	TRIP12	ivw	3	0.0839218	0.0396741	0.0344064	0.758395	Sufficient
MIP_1B	HIST1H3E	ivw	3	0.0285971	0.0306052	0.350104	0.987157	NA
MIP_1B	PLA2G4B	ivw	9	0.0225998	0.0180269	0.209962	0.953575	NA
MIP_1B	U2AF1	ivw	4	0.00599875	0.0316039	0.849458	0.999914	NA
MIP_1B	FOXQ1	ivw	2	-0.047802	0.0351736	0.174137	0.94067	NA
MIP_1B	HSD17B7P2	ivw	6	-0.0193519	0.0215176	0.368466	0.990782	NA
MIP_1B	ACPL2	ivw	9	0.0204072	0.0160516	0.203606	0.950529	NA
MIP_1B	ZCCHC11	ivw	2	0.00231488	0.0791212	0.976659	0.999914	NA
MIP_1B	RNF122	ivw	3	0.0599493	0.0554477	0.279615	0.974037	NA
MIP_1B	IQCD	ivw	2	-0.0794164	0.0705959	0.260613	0.970016	NA
MIP_1B	SDHAP1	ivw	11	0.00375068	0.0343079	0.912945	0.999914	NA
MIP_1B	CYP26B1	ivw	12	0.0178043	0.017475	0.308277	0.97986	NA
MIP_1B	RP11-212I21.2	ivw	7	0.0181357	0.0197657	0.358862	0.988655	NA
MIP_1B	SLC13A4	ivw	3	0.0273812	0.0689512	0.691286	0.999914	NA
MIP_1B	DDX56	ivw	4	0.0283078	0.0276886	0.30661	0.979606	NA
MIP_1B	PKD1P6	ivw	2	0.100575	0.0595399	0.09118	0.875746	NA
MIP_1B	KTI12	ivw	2	0.0629181	0.0547565	0.250535	0.967468	NA
MIP_1B	RALGAPA2	ivw	3	0.0259478	0.0737308	0.724894	0.999914	NA
MIP_1B	WBP1L	ivw	2	0.0391859	0.0589785	0.506428	0.999662	NA
MIP_1B	NFE2	ivw	9	-0.00924263	0.0134424	0.49172	0.998681	NA
MIP_1B	RAPGEFL1	ivw	4	0.0117178	0.0349532	0.737441	0.999914	NA
MIP_1B	CTSS	ivw	7	-0.0552838	0.0201069	0.00596867	0.514541	Sufficient
MIP_1B	C1orf21	ivw	3	-0.0469894	0.0653677	0.472235	0.998544	NA
MIP_1B	LPAR2	ivw	14	0.000160289	0.0193825	0.993402	0.999914	NA
MIP_1B	SARS2	ivw	14	0.0262862	0.0177703	0.13908	0.921283	NA
MIP_1B	PRSS23	ivw	3	0.0401726	0.100933	0.69062	0.999914	NA
MIP_1B	JAZF1-AS1	ivw	2	0.0377603	0.0350658	0.281552	0.974309	NA
MIP_1B	RP11-686D22.7	ivw	2	0.0701902	0.0759021	0.355098	0.987947	NA
MIP_1B	RPS15A	ivw	2	-0.00741903	0.0193436	0.70132	0.999914	NA
MIP_1B	ATP9A	ivw	8	0.0216951	0.0248099	0.381871	0.992358	NA
MIP_1B	DGCR8	ivw	9	-0.0193915	0.0132562	0.143515	0.923608	NA
MIP_1B	CCDC112	ivw	3	-0.0229104	0.0607924	0.706276	0.999914	NA
MIP_1B	ZC3H3	ivw	5	-0.0174131	0.0226103	0.441216	0.996135	NA
MIP_1B	SNAP29	ivw	15	0.00430398	0.0141528	0.761045	0.999914	NA
MIP_1B	SYNE1	ivw	2	-0.228234	0.186994	0.222261	0.95906	NA
MIP_1B	WDFY1	ivw	3	0.0741592	0.0407655	0.0688861	0.845319	NA
MIP_1B	BEGAIN	ivw	13	0.0409578	0.0144097	0.00447786	0.475628	Sufficient
MIP_1B	FGFRL1	ivw	4	0.0540248	0.0316794	0.0881271	0.871466	NA
MIP_1B	NIT2	ivw	2	-0.0264443	0.0315105	0.401345	0.993207	NA
MIP_1B	TNFAIP8L2	ivw	3	0.0146999	0.0445794	0.741591	0.999914	NA
MIP_1B	RBMS2	ivw	18	0.00198754	0.0146623	0.892174	0.999914	NA
MIP_1B	RRBP1	ivw	6	-0.03385	0.0395749	0.392363	0.992703	NA
MIP_1B	BAX	ivw	3	0.0381692	0.030083	0.204513	0.950775	NA
MIP_1B	RP11-227G15.2	ivw	2	-0.0153554	0.0426854	0.719047	0.999914	NA
MIP_1B	NSUN6	ivw	6	-0.0299031	0.0393265	0.447026	0.996597	NA
MIP_1B	ERAP1	ivw	8	0.0329909	0.0213874	0.122943	0.909735	NA
MIP_1B	PTPN11	ivw	2	-0.0216959	0.069948	0.75643	0.999914	NA
MIP_1B	MYO7A	ivw	3	-0.0853523	0.0634924	0.178854	0.942978	NA
MIP_1B	RP11-10L12.4	ivw	6	-0.0421368	0.0248449	0.0898874	0.874171	NA
MIP_1B	RP11-876N24.1	ivw	3	-0.030721	0.0545025	0.572984	0.999914	NA
MIP_1B	MMADHC	ivw	2	0.00084948	0.0921201	0.992642	0.999914	NA
MIP_1B	FAM134B	ivw	5	-0.00238311	0.0388254	0.951056	0.999914	NA
MIP_1B	LMF2	ivw	2	-0.0520835	0.0518031	0.314699	0.980826	NA
MIP_1B	PODXL2	ivw	6	-0.0200191	0.0216006	0.354038	0.987761	NA
MIP_1B	NPM3	ivw	8	-0.0716255	0.0284863	0.0119241	0.610682	Sufficient
MIP_1B	RP3-329E20.2	ivw	2	-0.0135382	0.0501778	0.78731	0.999914	NA
MIP_1B	CNN3	ivw	3	0.0621284	0.067934	0.360433	0.989128	NA
MIP_1B	NRP1	ivw	8	0.00452368	0.0206427	0.826539	0.999914	NA
MIP_1B	RP3-467K16.4	ivw	3	-0.00296597	0.0322103	0.926633	0.999914	NA
MIP_1B	IFI44	ivw	2	-0.0027239	0.0766166	0.971639	0.999914	NA
MIP_1B	KIAA0895	ivw	2	-0.0525111	0.0531806	0.323441	0.98259	NA
MIP_1B	RASL11A	ivw	2	-0.0183551	0.115812	0.87407	0.999914	NA
MIP_1B	HOXB4	ivw	8	0.00368363	0.0242876	0.87945	0.999914	NA
MIP_1B	PEX2	ivw	3	-0.0136293	0.0598521	0.819867	0.999914	NA
MIP_1B	C1GALT1	ivw	11	0.0071116	0.0218165	0.744444	0.999914	NA
MIP_1B	ZDHHC20	ivw	3	-0.0340932	0.0377544	0.366511	0.990368	NA
MIP_1B	ZKSCAN7	ivw	7	0.0284955	0.0173975	0.10144	0.887353	NA
MIP_1B	EXTL2	ivw	3	0.0141947	0.0230114	0.537331	0.999914	NA
MIP_1B	ABCC3	ivw	15	-0.0136566	0.0181515	0.45183	0.997686	NA
MIP_1B	PRELID1	ivw	8	-0.027973	0.0229249	0.222388	0.95906	NA
MIP_1B	NAGPA	ivw	14	-0.019395	0.0188974	0.304734	0.979452	NA
MIP_1B	HLA-W	ivw	7	-0.0460505	0.0495944	0.353127	0.987604	NA
MIP_1B	UPP1	ivw	7	0.00502308	0.0227285	0.825089	0.999914	NA
MIP_1B	KATNB1	ivw	2	0.01523	0.0592303	0.797077	0.999914	NA
MIP_1B	H2AFV	ivw	2	0.0729796	0.0948807	0.441791	0.996135	NA
MIP_1B	ZXDC	ivw	3	0.00681739	0.0411866	0.868531	0.999914	NA
MIP_1B	IL12RB1	ivw	6	-0.00693549	0.0193663	0.720253	0.999914	NA
MIP_1B	SUSD4	ivw	6	0.0694731	0.0290566	0.0168043	0.662169	Sufficient
MIP_1B	TUBGCP3	ivw	2	-0.0177584	0.0497831	0.721304	0.999914	NA
MIP_1B	CCND2	ivw	2	0.0309277	0.0727298	0.670661	0.999914	NA
MIP_1B	ADAMTSL4	ivw	4	0.00762351	0.0327045	0.815682	0.999914	NA
MIP_1B	LAIR2	ivw	9	0.000507936	0.0202077	0.979947	0.999914	NA
MIP_1B	SETD3	ivw	3	-0.016866	0.0456949	0.712053	0.999914	NA
MIP_1B	FRAT1	ivw	5	0.0227965	0.022105	0.302409	0.978734	NA
MIP_1B	SPRY2	ivw	2	0.0261602	0.0596988	0.661239	0.999914	NA
MIP_1B	C1orf112	ivw	5	-0.0275456	0.0320327	0.389832	0.992691	NA
MIP_1B	MYH10	ivw	3	-0.0682639	0.0917155	0.456694	0.997888	NA
MIP_1B	SPSB1	ivw	4	0.0403145	0.0298073	0.176214	0.941735	NA
MIP_1B	RP11-936I5.1	ivw	2	0.0401193	0.0354014	0.257101	0.968969	NA
MIP_1B	VWA5A	ivw	10	0.00985589	0.0258942	0.703484	0.999914	NA
MIP_1B	RP11-77H9.2	ivw	9	-0.000364679	0.0222318	0.986912	0.999914	NA
MIP_1B	DDAH2	ivw	4	0.00808354	0.0251634	0.748027	0.999914	NA
MIP_1B	WASH3P	ivw	5	0.0102136	0.0392666	0.79478	0.999914	NA
MIP_1B	ARHGAP42	ivw	2	0.0389355	0.0926768	0.674396	0.999914	NA
MIP_1B	AC108463.2	ivw	2	-0.0438642	0.133332	0.742167	0.999914	NA
MIP_1B	CPAMD8	ivw	6	0.00608191	0.0236368	0.796942	0.999914	NA
MIP_1B	VPS13A	ivw	2	-0.0389816	0.046272	0.399539	0.993092	NA
MIP_1B	NUMB	ivw	3	0.044354	0.0747373	0.55287	0.999914	NA
MIP_1B	YIF1B	ivw	5	0.0114388	0.0239145	0.632422	0.999914	NA
MIP_1B	S1PR5	ivw	2	0.0215522	0.0456598	0.636915	0.999914	NA
MIP_1B	ALPK1	ivw	5	0.0223053	0.0241467	0.355621	0.987947	NA
MIP_1B	WDR47	ivw	2	-0.0608136	0.0973004	0.531966	0.999914	NA
MIP_1B	RP11-380G5.2	ivw	2	0.0563474	0.0918348	0.539497	0.999914	NA
MIP_1B	DRAXIN	ivw	3	-0.0436842	0.0325361	0.179389	0.943086	NA
MIP_1B	DENND5B	ivw	5	0.0195207	0.0339166	0.564921	0.999914	NA
MIP_1B	KLHL8	ivw	5	-0.0724025	0.0300241	0.0158878	0.654276	Sufficient
MIP_1B	ZNF667	ivw	2	0.058376	0.05021	0.244976	0.965487	NA
MIP_1B	DSTYK	ivw	16	-0.0276926	0.0145986	0.0578369	0.826315	NA
MIP_1B	METTL2B	ivw	2	-0.00701947	0.0345849	0.839164	0.999914	NA
MIP_1B	DNAJC27-AS1	ivw	2	0.0151586	0.0796745	0.849108	0.999914	NA
MIP_1B	TAF4B	ivw	2	-0.0140589	0.121335	0.907756	0.999914	NA
MIP_1B	IL17RC	ivw	2	0.0206223	0.0393029	0.599791	0.999914	NA
MIP_1B	U6	ivw	18	0.0121042	0.0155307	0.435763	0.996135	NA
MIP_1B	TSPAN32	ivw	6	-0.000446408	0.0185986	0.980851	0.999914	NA
MIP_1B	CRYZ	ivw	16	0.00218024	0.0128975	0.865762	0.999914	NA
MIP_1B	RP11-168G16.1	ivw	3	-0.0218931	0.0848204	0.796321	0.999914	NA
MIP_1B	TYSND1	ivw	8	-0.0152227	0.0224044	0.496854	0.999169	NA
MIP_1B	ATP8B4	ivw	10	0.0236411	0.0181191	0.191974	0.947317	NA
MIP_1B	C22orf43	ivw	5	-0.0182469	0.0199692	0.360848	0.989418	NA
MIP_1B	CA8	ivw	4	-0.0428826	0.0464332	0.355729	0.98795	NA
MIP_1B	DPY19L2P3	ivw	2	0.0559899	0.0815683	0.49245	0.998681	NA
MIP_1B	ANKLE1	ivw	3	0.0710223	0.0346534	0.0404127	0.779106	Sufficient
MIP_1B	GALC	ivw	5	-0.0138471	0.0251967	0.582622	0.999914	NA
MIP_1B	TNFRSF10C	ivw	2	-0.047507	0.037393	0.203915	0.950647	NA
MIP_1B	GUSBP11	ivw	4	-0.00548623	0.0403881	0.89195	0.999914	NA
MIP_1B	UVSSA	ivw	12	-0.00834998	0.0145121	0.565034	0.999914	NA
MIP_1B	MST1	ivw	4	0.15288	0.184845	0.408195	0.994114	NA
MIP_1B	KIAA1033	ivw	5	0.0260574	0.0278045	0.348674	0.986907	NA
MIP_1B	PFKFB3	ivw	7	-0.0073358	0.0515089	0.88675	0.999914	NA
MIP_1B	KIAA1324	ivw	23	-0.0112973	0.0117151	0.334876	0.984376	NA
MIP_1B	ECHDC1	ivw	4	0.00475028	0.0319617	0.88185	0.999914	NA
MIP_1B	CASZ1	ivw	2	0.0216091	0.0641346	0.736167	0.999914	NA
MIP_1B	DRAM1	ivw	11	0.00508593	0.0186067	0.784593	0.999914	NA
MIP_1B	TGIF1	ivw	5	0.00422853	0.0340645	0.90121	0.999914	NA
MIP_1B	GDAP2	ivw	4	-0.00245452	0.042473	0.953916	0.999914	NA
MIP_1B	RP11-1365D11.1	ivw	2	-0.0511872	0.0490613	0.296795	0.977671	NA
MIP_1B	GDF15	ivw	2	0.0282312	0.0662164	0.669855	0.999914	NA
MIP_1B	TSTD3	ivw	5	-0.0466803	0.0319788	0.144365	0.924109	NA
MIP_1B	LPCAT1	ivw	4	-0.00106739	0.04939	0.982758	0.999914	NA
MIP_1B	RERE	ivw	13	0.00227448	0.0186181	0.902768	0.999914	NA
MIP_1B	INTS10	ivw	5	-0.0212119	0.024969	0.395588	0.992865	NA
MIP_1B	OXA1L	ivw	3	0.128436	0.0814419	0.11479	0.903087	NA
MIP_1B	AC018816.3	ivw	2	0.0581196	0.0424171	0.170626	0.938801	NA
MIP_1B	ADPRH	ivw	7	0.00744861	0.0256681	0.771671	0.999914	NA
MIP_1B	ACP2	ivw	21	0.0177366	0.0148567	0.232537	0.962708	NA
MIP_1B	ENOSF1	ivw	10	-0.0313446	0.0182412	0.0857336	0.868216	NA
MIP_1B	ECHS1	ivw	5	0.0150075	0.0347908	0.666203	0.999914	NA
MIP_1B	SFT2D2	ivw	2	-0.0119394	0.0571752	0.834588	0.999914	NA
MIP_1B	ARL4A	ivw	10	-0.00772766	0.0195561	0.69273	0.999914	NA
MIP_1B	ARID5B	ivw	6	0.00364717	0.0202205	0.856862	0.999914	NA
MIP_1B	FASTKD5	ivw	2	0.0218066	0.0723231	0.763021	0.999914	NA
MIP_1B	GLB1	ivw	7	-0.00378095	0.0311901	0.903514	0.999914	NA
MIP_1B	PGM2L1	ivw	5	-0.0161211	0.0419172	0.700538	0.999914	NA
MIP_1B	SLC25A11	ivw	3	-0.0332418	0.034615	0.336889	0.984689	NA
MIP_1B	ANKRD32	ivw	2	-0.0316718	0.0577368	0.583311	0.999914	NA
MIP_1B	CTB-50L17.9	ivw	3	0.0175122	0.0245314	0.475308	0.998544	NA
MIP_1B	CEP164	ivw	3	0.0525622	0.0448964	0.241701	0.964471	NA
MIP_1B	UTF1	ivw	3	-0.0464174	0.0554406	0.402455	0.993396	NA
MIP_1B	AE000661.37	ivw	3	-0.0815337	0.0407624	0.0454768	0.794951	Sufficient
MIP_1B	PLEK	ivw	12	-0.000237304	0.0238776	0.99207	0.999914	NA
MIP_1B	PI4K2A	ivw	2	0.041543	0.0807926	0.607116	0.999914	NA
MIP_1B	G2E3	ivw	3	0.0432839	0.0708466	0.541231	0.999914	NA
MIP_1B	TBK1	ivw	3	0.0406939	0.0300107	0.175105	0.940934	NA
MIP_1B	CDKN2AIP	ivw	2	0.0672083	0.0837228	0.422121	0.995228	NA
MIP_1B	CDHR5	ivw	2	-0.206349	0.172527	0.231682	0.962521	NA
MIP_1B	UMODL1	ivw	2	-0.00145148	0.0848518	0.986352	0.999914	NA
MIP_1B	NUP133	ivw	2	-0.0020841	0.0360609	0.953913	0.999914	NA
MIP_1B	SP140	ivw	4	0.0139166	0.0276411	0.614631	0.999914	NA
MIP_1B	ALOX12	ivw	3	0.025245	0.0511805	0.621833	0.999914	NA
MIP_1B	SCG5	ivw	2	0.0897909	0.0860555	0.296759	0.977671	NA
MIP_1B	RABL2B	ivw	3	0.0145015	0.0558466	0.795121	0.999914	NA
MIP_1B	SMAD6	ivw	2	-0.0538929	0.0720107	0.454218	0.997791	NA
MIP_1B	SMAP1	ivw	14	0.0231251	0.0145023	0.110807	0.898571	NA
MIP_1B	TRBV6-8	ivw	3	0.00762876	0.0400643	0.848986	0.999914	NA
MIP_1B	GYPE	ivw	13	0.00696617	0.0176601	0.693243	0.999914	NA
MIP_1B	ZDHHC14	ivw	9	-0.00959447	0.0210385	0.648359	0.999914	NA
MIP_1B	RP11-723O4.9	ivw	3	0.0587848	0.0391888	0.133603	0.917347	NA
MIP_1B	CD1D	ivw	2	0.0833492	0.139284	0.549566	0.999914	NA
MIP_1B	RP11-229P13.19	ivw	9	-0.0252022	0.0259677	0.331787	0.983739	NA
MIP_1B	TRIM9	ivw	5	-0.014055	0.0385	0.715063	0.999914	NA
MIP_1B	GOLT1B	ivw	6	0.038078	0.0239218	0.111436	0.898738	NA
MIP_1B	HOTAIRM1	ivw	16	-0.0166362	0.0146333	0.255591	0.968894	NA
MIP_1B	AC093627.10	ivw	5	-0.00736171	0.029842	0.805149	0.999914	NA
MIP_1B	SPDYE6	ivw	7	-0.0116193	0.0306853	0.70494	0.999914	NA
MIP_1B	UBA6	ivw	2	0.0156615	0.0605749	0.795985	0.999914	NA
MIP_1B	NPHP4	ivw	5	-0.000139781	0.0240074	0.995354	0.999914	NA
MIP_1B	NSUN5P2	ivw	12	-0.0268487	0.0222259	0.227051	0.960524	NA
MIP_1B	ASAP1	ivw	9	0.0142938	0.0213654	0.503486	0.999662	NA
MIP_1B	ING1	ivw	4	0.0255734	0.0301051	0.395619	0.992865	NA
MIP_1B	PINK1	ivw	2	-0.011801	0.0480824	0.806122	0.999914	NA
MIP_1B	LZTR1	ivw	3	-0.0666221	0.0233791	0.00437679	0.47355	Sufficient
MIP_1B	TRRAP	ivw	2	0.0663983	0.0523013	0.20425	0.950647	NA
MIP_1B	PADI4	ivw	10	-0.00950235	0.0199869	0.634482	0.999914	NA
MIP_1B	PPIE	ivw	14	0.025702	0.0147286	0.0809778	0.862082	NA
MIP_1B	EDN1	ivw	4	-0.03724	0.0656968	0.570818	0.999914	NA
MIP_1B	RUSC2	ivw	2	-0.00837183	0.0374635	0.823173	0.999914	NA
MIP_1B	VPS35	ivw	2	0.0157701	0.0706319	0.823324	0.999914	NA
MIP_1B	RP4-614O4.12	ivw	2	-0.0261131	0.0303797	0.390033	0.992691	NA
MIP_1B	TMED5	ivw	13	0.0060423	0.0185896	0.745154	0.999914	NA
MIP_1B	RASA3	ivw	4	0.040112	0.0377146	0.287524	0.975413	NA
MIP_1B	RNASE6	ivw	14	-0.0122566	0.0141408	0.386075	0.992457	NA
MIP_1B	AC123768.4	ivw	2	0.0210785	0.0500414	0.673593	0.999914	NA
MIP_1B	FAM172A	ivw	3	-0.0241281	0.0590844	0.683005	0.999914	NA
MIP_1B	NOTCH4	ivw	5	0.0818984	0.056039	0.143891	0.923608	NA
MIP_1B	ITGA9	ivw	5	0.0198014	0.0349298	0.570789	0.999914	NA
MIP_1B	SERPINA1	ivw	13	0.0236983	0.017534	0.176515	0.941773	NA
MIP_1B	PYCR2	ivw	7	0.0292353	0.0208125	0.160112	0.932376	NA
MIP_1B	KRT17P1	ivw	4	-0.000337891	0.0361443	0.992541	0.999914	NA
MIP_1B	MEF2C	ivw	6	-0.0398067	0.0350577	0.256182	0.968969	NA
MIP_1B	COMMD10	ivw	4	0.0454324	0.018486	0.0139845	0.635672	Sufficient
MIP_1B	LAMA2	ivw	2	-0.00776708	0.0672718	0.908082	0.999914	NA
MIP_1B	IL1R1	ivw	3	-0.0705036	0.051485	0.170874	0.938884	NA
MIP_1B	PHKG1	ivw	5	-0.0779892	0.0373263	0.0366725	0.766132	Sufficient
MIP_1B	KIAA1024	ivw	5	0.0453287	0.021885	0.0383378	0.771573	Sufficient
MIP_1B	SIGLEC11	ivw	9	0.00265719	0.0235657	0.910224	0.999914	NA
MIP_1B	SP140L	ivw	19	0.00686951	0.0122962	0.576387	0.999914	NA
MIP_1B	LRIG1	ivw	4	-0.0138272	0.0279213	0.620445	0.999914	NA
MIP_1B	PM20D1	ivw	8	0.0379705	0.0224328	0.0905252	0.874861	NA
MIP_1B	TAS2R5	ivw	3	0.0508912	0.0315241	0.10645	0.89326	NA
MIP_1B	RPSA	ivw	3	-0.0562994	0.0649698	0.38619	0.992457	NA
MIP_1B	HEATR6	ivw	9	-0.0480568	0.027248	0.0777851	0.857703	NA
MIP_1B	IFT57	ivw	3	-0.000461784	0.0418611	0.991198	0.999914	NA
MIP_1B	RP11-181G12.2	ivw	3	-0.022595	0.040219	0.574252	0.999914	NA
MIP_1B	EDN3	ivw	2	-0.0148508	0.0310629	0.632589	0.999914	NA
MIP_1B	RP11-571M6.8	ivw	2	0.0309128	0.0671923	0.64547	0.999914	NA
MIP_1B	GPR171	ivw	2	-0.0197354	0.240566	0.934617	0.999914	NA
MIP_1B	SLC44A2	ivw	10	-0.0102741	0.0141761	0.468608	0.998544	NA
MIP_1B	PCID2	ivw	5	-0.0374338	0.0357325	0.294818	0.977088	NA
MIP_1B	KRT73	ivw	14	-0.0169109	0.0178709	0.344006	0.985637	NA
MIP_1B	CCR2	ivw	4	-0.00912248	0.250184	0.970913	0.999914	NA
MIP_1B	RP11-103G8.2	ivw	2	-0.00753936	0.0508969	0.88224	0.999914	NA
MIP_1B	PUM2	ivw	2	0.0791432	0.0777687	0.308833	0.97994	NA
MIP_1B	F2RL1	ivw	13	-0.00561738	0.0168505	0.738858	0.999914	NA
MIP_1B	RNF41	ivw	2	-0.0251603	0.0651235	0.699239	0.999914	NA
MIP_1B	PRSS30P	ivw	9	0.00497118	0.0149836	0.74006	0.999914	NA
MIP_1B	TCP11L2	ivw	7	-0.0266099	0.0288067	0.355622	0.987947	NA
MIP_1B	DNAJB2	ivw	2	-0.0369267	0.0980475	0.706456	0.999914	NA
MIP_1B	UROS	ivw	17	-0.0206774	0.0165042	0.210256	0.953772	NA
MIP_1B	SPDL1	ivw	7	-0.0018217	0.0189752	0.923517	0.999914	NA
MIP_1B	DYRK4	ivw	6	0.0363953	0.037515	0.33197	0.983844	NA
MIP_1B	ACOT11	ivw	2	0.045768	0.0833936	0.58313	0.999914	NA
MIP_1B	TACC3	ivw	7	-0.0203321	0.0228067	0.372663	0.991072	NA
MIP_1B	CARS	ivw	2	-0.0518516	0.0624837	0.406629	0.994114	NA
MIP_1B	SEC14L4	ivw	3	-0.0104567	0.0398007	0.792761	0.999914	NA
MIP_1B	ZNF347	ivw	4	-0.019075	0.0580883	0.742625	0.999914	NA
MIP_1B	PKNOX1	ivw	3	0.0467896	0.0351167	0.182728	0.943794	NA
MIP_1B	NGDN	ivw	2	-0.0752461	0.0706959	0.287164	0.975235	NA
MIP_1B	SYPL1	ivw	2	-0.0774273	0.133858	0.562976	0.999914	NA
MIP_1B	UBR7	ivw	3	0.0121807	0.0208969	0.559966	0.999914	NA
MIP_1B	PNPLA8	ivw	4	0.0587144	0.0339914	0.0841079	0.865981	NA
MIP_1B	MED15	ivw	2	-0.000112123	0.0399446	0.99776	0.999914	NA
MIP_1B	MCCC1	ivw	3	-0.0362096	0.0304062	0.233708	0.962771	NA
MIP_1B	ZCCHC14	ivw	5	-0.0426556	0.0658299	0.517007	0.999914	NA
MIP_1B	PHF14	ivw	2	-0.0259004	0.0560501	0.644015	0.999914	NA
MIP_1B	PRKAR1B	ivw	2	0.15891	0.057069	0.00536072	0.499842	Sufficient
MIP_1B	HIP1R	ivw	2	0.0590542	0.0817865	0.470262	0.998544	NA
MIP_1B	GPR68	ivw	3	-0.0175994	0.0536609	0.742931	0.999914	NA
MIP_1B	TMEM205	ivw	5	0.0896115	0.0326545	0.00606535	0.516283	Sufficient
MIP_1B	RP11-274B18.4	ivw	2	-0.0299823	0.042305	0.4785	0.998544	NA
MIP_1B	TRIM4	ivw	24	-0.00226456	0.00872646	0.795245	0.999914	NA
MIP_1B	ASCC1	ivw	7	0.0168408	0.02712	0.534616	0.999914	NA
MIP_1B	CDKN1A	ivw	4	0.0139048	0.0313539	0.65742	0.999914	NA
MIP_1B	PINLYP	ivw	2	0.0552359	0.0857089	0.519277	0.999914	NA
MIP_1B	CALU	ivw	3	0.00314753	0.0419635	0.94021	0.999914	NA
MIP_1B	CTB-37A13.1	ivw	2	-0.0349378	0.0501338	0.48587	0.998544	NA
MIP_1B	AC016757.3	ivw	7	0.0137039	0.0233448	0.557189	0.999914	NA
MIP_1B	LRP8	ivw	3	0.0351028	0.0673457	0.602204	0.999914	NA
MIP_1B	COL6A2	ivw	8	0.0285306	0.0218043	0.19071	0.946956	NA
MIP_1B	HIST1H2BC	ivw	2	-0.0371129	0.0929135	0.689572	0.999914	NA
MIP_1B	XAF1	ivw	3	-0.0344859	0.0571918	0.546517	0.999914	NA
MIP_1B	AC079325.6	ivw	10	-0.000858632	0.0214514	0.968072	0.999914	NA
MIP_1B	RP11-37B2.1	ivw	13	-0.0211626	0.0231947	0.361563	0.989866	NA
MIP_1B	ARF3	ivw	7	0.0135779	0.0175643	0.439501	0.996135	NA
MIP_1B	GRAMD1C	ivw	4	-0.00286201	0.0313159	0.927181	0.999914	NA
MIP_1B	CRISPLD2	ivw	13	0.000776608	0.0149974	0.958702	0.999914	NA
MIP_1B	RP11-290F20.3	ivw	5	-0.00974838	0.0302255	0.747057	0.999914	NA
MIP_1B	RP11-6N17.4	ivw	5	0.00645208	0.0246267	0.793325	0.999914	NA
MIP_1B	HLA-DPB1	ivw	4	-0.0695189	0.0447274	0.120117	0.906977	NA
MIP_1B	C2orf88	ivw	4	0.0191861	0.0611185	0.753585	0.999914	NA
MIP_1B	RP11-701H24.2	ivw	2	0.0652617	0.0868002	0.452134	0.997686	NA
MIP_1B	LARP1	ivw	9	0.029856	0.0244617	0.222268	0.95906	NA
MIP_1B	AKT2	ivw	2	0.111966	0.071264	0.116151	0.904435	NA
MIP_1B	CAPN12	ivw	18	0.0225531	0.0139736	0.106532	0.893447	NA
MIP_1B	ASPH	ivw	5	-0.0150565	0.029345	0.607892	0.999914	NA
MIP_1B	IFNGR2	ivw	14	-0.000884263	0.0170064	0.958532	0.999914	NA
MIP_1B	PARVB	ivw	7	0.0563125	0.0314567	0.0734282	0.85407	NA
MIP_1B	RP11-119D9.1	ivw	3	0.0272131	0.0535191	0.61112	0.999914	NA
MIP_1B	RP11-738E22.3	ivw	6	0.00351834	0.0235901	0.88144	0.999914	NA
MIP_1B	RP11-161M6.2	ivw	2	0.00323855	0.0626051	0.958744	0.999914	NA
MIP_1B	AC092653.5	ivw	3	-0.0128626	0.0500583	0.797216	0.999914	NA
MIP_1B	MARK4	ivw	3	0.0661789	0.0295252	0.0249975	0.71731	Sufficient
MIP_1B	PSAP	ivw	2	-0.197292	0.087136	0.0235625	0.710485	Sufficient
MIP_1B	SMG5	ivw	21	0.0100633	0.0124192	0.417768	0.994761	NA
MIP_1B	TOP3BP1	ivw	6	0.0652558	0.0288893	0.0238944	0.712734	Sufficient
MIP_1B	ZNF420	ivw	3	-0.0732477	0.0344963	0.0337247	0.756103	Sufficient
MIP_1B	SSX2IP	ivw	2	0.00115749	0.08991	0.989728	0.999914	NA
MIP_1B	COLEC11	ivw	2	-0.0394795	0.0495097	0.425213	0.995606	NA
MIP_1B	HLA-DQB1	ivw	17	-0.0191822	0.012313	0.119261	0.906201	NA
MIP_1B	IGLC2	ivw	4	0.000831442	0.0215052	0.96916	0.999914	NA
MIP_1B	PPP2R1A	ivw	2	0.115558	0.0553603	0.0368529	0.766451	Sufficient
MIP_1B	CAMK2D	ivw	7	-0.00728885	0.0260685	0.779781	0.999914	NA
MIP_1B	FAM50B	ivw	7	0.000799072	0.0263604	0.975817	0.999914	NA
MIP_1B	HADHA	ivw	2	-0.0055128	0.0254206	0.828315	0.999914	NA
MIP_1B	WNK2	ivw	2	0.0273873	0.0557207	0.623066	0.999914	NA
MIP_1B	MREG	ivw	2	-0.026743	0.151916	0.860264	0.999914	NA
MIP_1B	ZNF202	ivw	2	0.0758851	0.0781266	0.331394	0.983739	NA
MIP_1B	LRIF1	ivw	3	0.00387286	0.0235615	0.869438	0.999914	NA
MIP_1B	AC022431.3	ivw	3	-0.132212	0.0592839	0.0257372	0.72043	Sufficient
MIP_1B	SART3	ivw	2	-0.0531097	0.109377	0.627275	0.999914	NA
MIP_1B	CTNNA1	ivw	22	-0.00818556	0.0094041	0.384068	0.992457	NA
MIP_1B	TGFBR3	ivw	2	-0.127785	0.0690107	0.0640733	0.835566	NA
MIP_1B	NAPB	ivw	11	0.00785275	0.0227906	0.730425	0.999914	NA
MIP_1B	SOAT2	ivw	2	-0.0390688	0.0519343	0.451887	0.997686	NA
MIP_1B	TANGO6	ivw	3	0.104935	0.0618228	0.0896307	0.873819	NA
MIP_1B	CTD-2228K2.5	ivw	2	-0.0017621	0.154235	0.990884	0.999914	NA
MIP_1B	MUC20	ivw	27	0.0149449	0.0115458	0.195528	0.947973	NA
MIP_1B	RP11-110G21.1	ivw	2	0.0223785	0.128409	0.861649	0.999914	NA
MIP_1B	AC004985.12	ivw	2	-0.059293	0.0575237	0.302654	0.978884	NA
MIP_1B	ECHDC3	ivw	10	-0.0134659	0.0178596	0.450857	0.997347	NA
MIP_1B	C22orf28	ivw	2	0.00524575	0.0664039	0.937035	0.999914	NA
MIP_1B	HPS4	ivw	3	-0.0663072	0.0408922	0.104908	0.891533	NA
MIP_1B	AKAP13	ivw	4	0.0692449	0.0322439	0.0317506	0.74937	Sufficient
MIP_1B	PNRC2	ivw	2	0.107041	0.129633	0.408962	0.994204	NA
MIP_1B	ARHGAP22	ivw	8	-0.0184484	0.0205353	0.368985	0.990782	NA
MIP_1B	RWDD2B	ivw	7	-0.0512362	0.0313737	0.10245	0.888355	NA
MIP_1B	RP5-995J12.2	ivw	11	0.0129341	0.0197528	0.5126	0.999676	NA
MIP_1B	RP11-443B7.3	ivw	3	0.00391268	0.0450415	0.930776	0.999914	NA
MIP_1B	GS1-410F4.3	ivw	3	-0.0198435	0.0310453	0.522707	0.999914	NA
MIP_1B	C1orf147	ivw	2	-0.190212	0.0652853	0.00357352	0.447359	Sufficient
MIP_1B	LY96	ivw	9	-0.0140324	0.0225457	0.533681	0.999914	NA
MIP_1B	AC005082.12	ivw	6	0.0587161	0.0196142	0.0027575	0.414387	Sufficient
MIP_1B	RP1-28O10.1	ivw	2	0.0166684	0.0371726	0.65386	0.999914	NA
MIP_1B	EGLN2	ivw	11	-0.0126092	0.022271	0.571279	0.999914	NA
MIP_1B	NDUFA12	ivw	19	0.0112638	0.0115784	0.330636	0.983695	NA
MIP_1B	ZNF835	ivw	2	0.00109006	0.0759726	0.988552	0.999914	NA
MIP_1B	FLVCR2	ivw	11	0.00886064	0.0231553	0.701971	0.999914	NA
MIP_1B	TXNDC12	ivw	4	-0.0303421	0.0174495	0.0820608	0.863728	NA
MIP_1B	HELLS	ivw	5	-0.053504	0.034702	0.12312	0.909926	NA
MIP_1B	TYW1	ivw	12	-0.01247	0.019238	0.516857	0.999914	NA
MIP_1B	ACTR10	ivw	2	0.0497499	0.0346645	0.151235	0.927903	NA
MIP_1B	LEPROT	ivw	17	-0.0133203	0.011662	0.253374	0.96835	NA
MIP_1B	CDC42SE1	ivw	19	0.0298875	0.0161628	0.0644361	0.836375	NA
MIP_1B	VSIG10	ivw	9	-0.000644108	0.0181075	0.971624	0.999914	NA
MIP_1B	F11R	ivw	2	0.098621	0.0514084	0.0550625	0.820864	NA
MIP_1B	CNOT1	ivw	2	-0.115863	0.0881886	0.188911	0.946357	NA
MIP_1B	MS4A4A	ivw	3	0.00048866	0.0432471	0.990985	0.999914	NA
MIP_1B	RP11-697E2.7	ivw	3	-0.00803433	0.031989	0.801691	0.999914	NA
MIP_1B	MMP28	ivw	2	0.0667178	0.362551	0.853995	0.999914	NA
MIP_1B	PET112	ivw	8	0.0105083	0.0278053	0.705488	0.999914	NA
MIP_1B	RP1-148H17.1	ivw	2	0.0347184	0.0428239	0.417523	0.994761	NA
MIP_1B	GSK3B	ivw	10	0.0539983	0.0247168	0.0289124	0.73609	Sufficient
MIP_1B	SIGMAR1	ivw	6	-0.00267241	0.0268563	0.920735	0.999914	NA
MIP_1B	ZNF585B	ivw	2	0.0323451	0.074539	0.664335	0.999914	NA
MIP_1B	RHBDD2	ivw	4	-0.00719964	0.0329209	0.826888	0.999914	NA
MIP_1B	ARPC1B	ivw	3	-0.0311388	0.0608445	0.608807	0.999914	NA
MIP_1B	HAR1B	ivw	2	-0.00689068	0.0482324	0.886397	0.999914	NA
MIP_1B	TBC1D15	ivw	7	-0.00847547	0.0177822	0.633629	0.999914	NA
MIP_1B	IFIT2	ivw	2	-0.0475254	0.109232	0.663501	0.999914	NA
MIP_1B	LA16c-OS12.2	ivw	2	-0.016412	0.117558	0.88897	0.999914	NA
MIP_1B	RSBN1L	ivw	2	-0.0822919	0.0512989	0.108678	0.896369	NA
MIP_1B	TBXAS1	ivw	10	0.00870546	0.0199732	0.66294	0.999914	NA
MIP_1B	AC012454.4	ivw	9	-0.037959	0.0212733	0.0743662	0.85458	NA
MIP_1B	PPP2R4	ivw	10	-0.00632012	0.0167409	0.705783	0.999914	NA
MIP_1B	CSDA	ivw	6	0.0349954	0.0368367	0.342106	0.985637	NA
MIP_1B	CD247	ivw	3	-0.0120517	0.0438299	0.783344	0.999914	NA
MIP_1B	AC008074.5	ivw	2	0.0139483	0.0416205	0.737527	0.999914	NA
MIP_1B	ACCS	ivw	16	-0.0145127	0.00938047	0.121835	0.908485	NA
MIP_1B	CACNA1E	ivw	4	-0.00390926	0.0530304	0.941235	0.999914	NA
MIP_1B	VAT1	ivw	5	0.0112611	0.0249819	0.652155	0.999914	NA
MIP_1B	AATK	ivw	9	-0.0140518	0.0231351	0.543597	0.999914	NA
MIP_1B	BORA	ivw	3	0.0254988	0.0261603	0.329704	0.983533	NA
MIP_1B	UBR1	ivw	4	0.0722317	0.0597314	0.226557	0.9604	NA
MIP_1B	NDFIP1	ivw	3	0.0117188	0.040995	0.774985	0.999914	NA
MIP_1B	HS3ST1	ivw	2	-0.023807	0.0512484	0.642259	0.999914	NA
MIP_1B	CTGLF11P	ivw	3	0.0362932	0.0889125	0.683134	0.999914	NA
MIP_1B	DPYD	ivw	7	-0.00576143	0.0226093	0.798858	0.999914	NA
MIP_1B	ZMAT2	ivw	5	0.0283099	0.0290408	0.329644	0.983533	NA
MIP_1B	AUTS2	ivw	13	0.0082432	0.0218695	0.706228	0.999914	NA
MIP_1B	RP4-659J6.2	ivw	6	0.00140746	0.0321253	0.965055	0.999914	NA
MIP_1B	DHX36	ivw	8	-0.0365559	0.0233325	0.117175	0.904931	NA
MIP_1B	INF2	ivw	6	-0.00147914	0.0262524	0.955068	0.999914	NA
MIP_1B	ATP11A	ivw	2	-0.037963	0.0988841	0.701042	0.999914	NA
MIP_1B	RPL23AP79	ivw	2	0.162749	0.074211	0.0283032	0.732504	Sufficient
MIP_1B	CCDC176	ivw	4	0.0093679	0.0522985	0.857841	0.999914	NA
MIP_1B	TMEM131	ivw	2	0.0397347	0.119069	0.738598	0.999914	NA
MIP_1B	DYSF	ivw	3	0.0463793	0.0419869	0.269327	0.971607	NA
MIP_1B	RP11-420G6.4	ivw	12	-0.00526208	0.0168228	0.754436	0.999914	NA
MIP_1B	ENO3	ivw	4	-0.039893	0.0432906	0.356781	0.98826	NA
MIP_1B	IMMP2L	ivw	14	0.0122585	0.0153455	0.424387	0.995481	NA
MIP_1B	AMY2B	ivw	7	0.0210286	0.0261527	0.421357	0.995079	NA
MIP_1B	AC084018.1	ivw	7	-0.0099047	0.0223246	0.657282	0.999914	NA
MIP_1B	SLC25A34	ivw	10	-0.0128038	0.0174557	0.463252	0.998446	NA
MIP_1B	LGALS9B	ivw	9	0.0132637	0.0178217	0.456728	0.997888	NA
MIP_1B	LARP7	ivw	2	0.0461811	0.044115	0.295176	0.977116	NA
MIP_1B	DRAM2	ivw	15	0.0111045	0.0138791	0.42366	0.995422	NA
MIP_1B	CARKD	ivw	7	0.0104989	0.0195986	0.592171	0.999914	NA
MIP_1B	LINGO4	ivw	6	0.026906	0.0373507	0.471303	0.998544	NA
MIP_1B	MLLT6	ivw	3	-0.0303764	0.0556387	0.585095	0.999914	NA
MIP_1B	CLEC10A	ivw	6	-0.0875631	0.040712	0.0314927	0.748105	Sufficient
MIP_1B	DGCR6	ivw	3	-0.00375251	0.0379167	0.921165	0.999914	NA
MIP_1B	CPOX	ivw	4	-0.0836234	0.0613627	0.172954	0.940264	NA
MIP_1B	TMEM245	ivw	10	0.00226112	0.0153262	0.882711	0.999914	NA
MIP_1B	KATNAL1	ivw	2	0.0431675	0.0860748	0.616011	0.999914	NA
MIP_1B	CTD-2196E14.9	ivw	2	-0.00831543	0.0487945	0.864682	0.999914	NA
MIP_1B	PRKD2	ivw	7	0.0280026	0.0187962	0.136275	0.918742	NA
MIP_1B	TRPS1	ivw	2	-0.0567292	0.0500618	0.257138	0.968969	NA
MIP_1B	RP13-890H12.2	ivw	2	-0.0341255	0.148254	0.81795	0.999914	NA
MIP_1B	RHOBTB1	ivw	3	-0.0241691	0.0412549	0.557977	0.999914	NA
MIP_1B	HIST1H2BG	ivw	5	-0.04084	0.0268542	0.128309	0.913221	NA
MIP_1B	DDX46	ivw	2	-0.0131673	0.0825639	0.873291	0.999914	NA
MIP_1B	C16orf54	ivw	3	0.0133037	0.0280293	0.635047	0.999914	NA
MIP_1B	FAM102A	ivw	2	0.013099	0.0773105	0.865456	0.999914	NA
MIP_1B	SKAP2	ivw	21	-0.00510641	0.0103939	0.623223	0.999914	NA
MIP_1B	TIPARP	ivw	2	0.0369088	0.0700417	0.598225	0.999914	NA
MIP_1B	GPR65	ivw	6	-0.0141049	0.0226014	0.532578	0.999914	NA
MIP_1B	KLRD1	ivw	6	0.0108686	0.0226239	0.630942	0.999914	NA
MIP_1B	TMEM99	ivw	14	-0.0512104	0.0170784	0.00271273	0.411512	Sufficient
MIP_1B	STIM2	ivw	3	0.0301876	0.0268174	0.260305	0.969951	NA
MIP_1B	POLA2	ivw	4	-0.0403305	0.0273623	0.140497	0.922571	NA
MIP_1B	RPS4XP16	ivw	2	0.028633	0.0511193	0.575396	0.999914	NA
MIP_1B	FHL3	ivw	19	0.00424493	0.00889734	0.63329	0.999914	NA
MIP_1B	SH3YL1	ivw	17	-0.0085235	0.0103324	0.409411	0.994215	NA
MIP_1B	AKAP11	ivw	3	0.0299973	0.0507948	0.554816	0.999914	NA
MIP_1B	SLC35A1	ivw	3	-0.01402	0.0507995	0.782559	0.999914	NA
MIP_1B	IRS2	ivw	3	0.0249434	0.0679083	0.713388	0.999914	NA
MIP_1B	IQSEC1	ivw	4	0.0557249	0.0415088	0.179439	0.943086	NA
MIP_1B	TP53I3	ivw	19	0.000158747	0.0136376	0.990712	0.999914	NA
MIP_1B	IL1RL1	ivw	3	-0.0933328	0.0479015	0.0513636	0.810608	NA
MIP_1B	CUL5	ivw	4	-0.0155323	0.0196683	0.429695	0.996135	NA
MIP_1B	EIF4E	ivw	2	-0.00852729	0.0401381	0.831757	0.999914	NA
MIP_1B	NINJ1	ivw	13	0.0012453	0.0191907	0.948261	0.999914	NA
MIP_1B	MTHFD2	ivw	4	0.0389305	0.0742601	0.600108	0.999914	NA
MIP_1B	ANXA1	ivw	8	0.000943958	0.0190343	0.960447	0.999914	NA
MIP_1B	KIAA0146	ivw	2	-0.0390227	0.0878698	0.656972	0.999914	NA
MIP_1B	AVPI1	ivw	4	0.0487029	0.041335	0.238698	0.96344	NA
MIP_1B	CCDC137	ivw	2	-0.097765	0.0853949	0.252268	0.96796	NA
MIP_1B	VSTM1	ivw	10	-0.0178058	0.0334053	0.594018	0.999914	NA
MIP_1B	LRRC8B	ivw	18	-0.0134586	0.0158693	0.396386	0.992865	NA
MIP_1B	ITPRIP	ivw	3	-0.0626937	0.0388631	0.106703	0.893511	NA
MIP_1B	AKR1C2	ivw	12	-0.0172438	0.0160972	0.284066	0.974905	NA
MIP_1B	HEMK1	ivw	4	0.0773464	0.0479682	0.106864	0.893902	NA
MIP_1B	SYNE2	ivw	3	-0.03048	0.0369347	0.409235	0.994215	NA
MIP_1B	SEC13	ivw	7	0.0132211	0.0159427	0.40694	0.994114	NA
MIP_1B	FAM225A	ivw	2	-0.0690661	0.0543767	0.204035	0.950647	NA
MIP_1B	KLHDC3	ivw	2	0.0796684	0.124187	0.521185	0.999914	NA
MIP_1B	DANCR	ivw	5	0.0382731	0.0272842	0.16069	0.932845	NA
MIP_1B	SIGLEC9	ivw	2	-0.0967453	0.0514905	0.0602587	0.83029	NA
MIP_1B	RAD54B	ivw	5	0.00415918	0.0273008	0.878914	0.999914	NA
MIP_1B	PPP1R16A	ivw	8	-0.011847	0.033943	0.72707	0.999914	NA
MIP_1B	AMICA1	ivw	5	0.0220632	0.0247645	0.372972	0.991106	NA
MIP_1B	CTNNAL1	ivw	8	0.00345338	0.0156074	0.824885	0.999914	NA
MIP_1B	RPL22L1	ivw	23	-0.0066887	0.0127787	0.600678	0.999914	NA
MIP_1B	C17orf97	ivw	20	0.00295298	0.00837072	0.724258	0.999914	NA
MIP_1B	RP11-745O10.2	ivw	9	-0.019616	0.0184953	0.288876	0.975748	NA
MIP_1B	MFN2	ivw	10	0.0234206	0.0144785	0.105747	0.892578	NA
MIP_1B	TXLNB	ivw	2	0.0903154	0.0652785	0.1665	0.936367	NA
MIP_1B	KIAA1143	ivw	6	-0.0458124	0.0515967	0.374598	0.991616	NA
MIP_1B	NEDD9	ivw	5	-0.0268504	0.0370115	0.468169	0.998544	NA
MIP_1B	RP11-349A22.5	ivw	7	0.0225619	0.0270075	0.403496	0.993552	NA
MIP_1B	RASD1	ivw	3	-0.0314785	0.0461537	0.495216	0.998997	NA
MIP_1B	RP11-426C22.4	ivw	2	0.0131795	0.047398	0.780967	0.999914	NA
MIP_1B	KCNE1	ivw	4	-0.022361	0.0311558	0.472932	0.998544	NA
MIP_1B	ATPAF2	ivw	4	-0.00721365	0.0216078	0.738497	0.999914	NA
MIP_1B	ANKRD18EP	ivw	6	-0.0318285	0.0404306	0.431143	0.996135	NA
MIP_1B	SEC14L5	ivw	7	-0.0108057	0.0383916	0.778357	0.999914	NA
MIP_1B	MAL	ivw	3	0.0783756	0.0414155	0.0584351	0.827382	NA
MIP_1B	RP11-278A23.2	ivw	3	-0.0386746	0.0281955	0.170169	0.938801	NA
MIP_1B	MTMR11	ivw	2	0.0648273	0.0814382	0.426014	0.995795	NA
MIP_1B	CHI3L2	ivw	15	-0.000777335	0.0143933	0.95693	0.999914	NA
MIP_1B	FEZ2	ivw	22	0.00169205	0.0103976	0.870727	0.999914	NA
MIP_1B	IGFALS	ivw	2	-0.160088	0.120809	0.185127	0.945159	NA
MIP_1B	AC159540.1	ivw	9	0.0626141	0.0215754	0.00370654	0.451445	Sufficient
MIP_1B	TMEM109	ivw	3	-0.0347731	0.0299738	0.246002	0.965786	NA
MIP_1B	DNTTIP1	ivw	18	0.0339358	0.0154024	0.0275748	0.729616	Sufficient
MIP_1B	RP11-395G23.3	ivw	4	-0.0165897	0.0484688	0.732143	0.999914	NA
MIP_1B	INTS4	ivw	13	0.0579899	0.0160907	0.000313427	0.186874	Sufficient
MIP_1B	FAM110B	ivw	4	0.0575717	0.0611306	0.346304	0.98628	NA
MIP_1B	ACBD3	ivw	3	-0.0560164	0.0351668	0.111188	0.898738	NA
MIP_1B	NAA38	ivw	10	-0.0231644	0.0218525	0.28913	0.975748	NA
MIP_1B	TRPM2	ivw	2	-0.0385474	0.0843182	0.647551	0.999914	NA
MIP_1B	MZT1	ivw	2	-0.0760466	0.111449	0.495019	0.998964	NA
MIP_1B	ARL17B	ivw	7	-0.0124826	0.0196529	0.525329	0.999914	NA
MIP_1B	RAB3D	ivw	2	0.107246	0.0556996	0.0541752	0.819208	NA
MIP_1B	GNAO1	ivw	3	-0.0192854	0.0689363	0.779663	0.999914	NA
MIP_1B	BIN2	ivw	2	-0.056552	0.0481219	0.239922	0.963677	NA
MIP_1B	RP11-253D19.1	ivw	2	-0.0767916	0.0522233	0.141441	0.922877	NA
MIP_1B	PALD1	ivw	2	0.020169	0.0922631	0.826959	0.999914	NA
MIP_1B	PDPK2	ivw	3	-0.0487977	0.0474832	0.304099	0.979286	NA
MIP_1B	RP11-523O18.5	ivw	3	0.00268956	0.0525046	0.959146	0.999914	NA
MIP_1B	AC093668.3	ivw	7	0.023661	0.0301167	0.432076	0.996135	NA
MIP_1B	ERC1	ivw	2	0.0374948	0.0845764	0.657531	0.999914	NA
MIP_1B	CD22	ivw	2	7.15844e-06	0.128079	0.999955	0.999993	NA
MIP_1B	PITPNA	ivw	6	-0.00552372	0.0284555	0.846084	0.999914	NA
MIP_1B	IGLC6	ivw	4	0.020177	0.0653781	0.75761	0.999914	NA
MIP_1B	SMC6	ivw	11	-0.00998048	0.0192385	0.603917	0.999914	NA
MIP_1B	AFG3L1P	ivw	3	-0.00881131	0.0448174	0.844137	0.999914	NA
MIP_1B	NTMT1	ivw	3	-0.0631307	0.0686782	0.357978	0.988471	NA
MIP_1B	MAN1A2	ivw	2	0.0100815	0.113297	0.929096	0.999914	NA
MIP_1B	TM4SF1	ivw	3	-0.0890133	0.059817	0.136726	0.918876	NA
MIP_1B	PNPLA6	ivw	2	0.0086986	0.0611447	0.886872	0.999914	NA
MIP_1B	ZNF721	ivw	7	0.00778092	0.0175824	0.658098	0.999914	NA
MIP_1B	LUZP1	ivw	4	0.0245936	0.0288845	0.394521	0.992703	NA
MIP_1B	TCEA2	ivw	4	0.00415224	0.038374	0.913833	0.999914	NA
MIP_1B	DPEP2	ivw	5	-0.0171678	0.0294746	0.560257	0.999914	NA
MIP_1B	PHF11	ivw	9	-0.022649	0.0270984	0.403263	0.993464	NA
MIP_1B	CREB5	ivw	11	0.00990262	0.0215378	0.645674	0.999914	NA
MIP_1B	ZNF841	ivw	3	0.0210195	0.0730647	0.773589	0.999914	NA
MIP_1B	SLC35C1	ivw	4	-0.0101021	0.0290628	0.728144	0.999914	NA
MIP_1B	SELL	ivw	14	0.00280391	0.0125798	0.823622	0.999914	NA
MIP_1B	RP11-418J17.1	ivw	5	0.0255377	0.0269829	0.343923	0.985637	NA
MIP_1B	GDPD3	ivw	2	-0.0834856	0.0484803	0.0850598	0.867309	NA
MIP_1B	RP11-47I22.2	ivw	2	0.0151243	0.0525711	0.773583	0.999914	NA
MIP_1B	EBAG9	ivw	3	0.031415	0.0473238	0.506798	0.999662	NA
MIP_1B	C22orf26	ivw	2	0.0451224	0.106551	0.671944	0.999914	NA
MIP_1B	ITGB3BP	ivw	7	0.0015439	0.0198563	0.938024	0.999914	NA
MIP_1B	RP11-142C4.6	ivw	3	0.0292331	0.0433633	0.50022	0.999353	NA
MIP_1B	RINT1	ivw	4	0.0106045	0.0402413	0.792148	0.999914	NA
MIP_1B	HBZ	ivw	14	0.0262535	0.011857	0.0268165	0.725757	Sufficient
MIP_1B	INCENP	ivw	4	-0.0179032	0.0304301	0.556304	0.999914	NA
MIP_1B	RP11-923I11.1	ivw	4	-0.0285593	0.0349923	0.414408	0.994221	NA
MIP_1B	ICA1	ivw	3	-0.0289392	0.0678484	0.669724	0.999914	NA
MIP_1B	CXCR2P1	ivw	5	0.0266619	0.0224769	0.235547	0.96326	NA
MIP_1B	ANKRD36B	ivw	3	0.0301555	0.0256148	0.239088	0.96348	NA
MIP_1B	CTD-2358C21.4	ivw	4	0.0506221	0.0316817	0.11008	0.897851	NA
MIP_1B	KLHL42	ivw	3	-0.0297364	0.0319787	0.352433	0.987509	NA
MIP_1B	CTSG	ivw	10	-0.0561278	0.0164918	0.000665599	0.255929	Sufficient
MIP_1B	PREX1	ivw	3	0.0574262	0.0583073	0.324679	0.982616	NA
MIP_1B	AC005488.1	ivw	11	-0.0194543	0.0202192	0.335963	0.984391	NA
MIP_1B	TRAV35	ivw	4	0.00568124	0.0231378	0.806039	0.999914	NA
MIP_1B	RPL36	ivw	2	0.000727875	0.0620627	0.990643	0.999914	NA
MIP_1B	snoU13	ivw	7	0.00360751	0.0372123	0.922771	0.999914	NA
MIP_1B	SPATA13	ivw	4	-0.0201023	0.0442117	0.649338	0.999914	NA
MIP_1B	U3	ivw	2	0.0162648	0.0544444	0.765138	0.999914	NA
MIP_1B	IPMK	ivw	5	0.005565	0.0245481	0.820659	0.999914	NA
MIP_1B	COTL1	ivw	4	0.0189829	0.0611139	0.756093	0.999914	NA
MIP_1B	FPR3	ivw	8	0.0136471	0.0241794	0.572476	0.999914	NA
MIP_1B	RP11-488C13.6	ivw	2	-0.0791625	0.0474758	0.0954295	0.880995	NA
MIP_1B	LSM14A	ivw	3	-0.0412004	0.073329	0.574213	0.999914	NA
MIP_1B	SEPHS2	ivw	2	-0.0581212	0.0554349	0.294427	0.977088	NA
MIP_1B	GIT1	ivw	6	-0.00455074	0.0201122	0.820993	0.999914	NA
MIP_1B	AP001610.5	ivw	4	0.00238489	0.0369389	0.948522	0.999914	NA
MIP_1B	AC007292.6	ivw	2	0.0294279	0.0421941	0.485527	0.998544	NA
MIP_1B	NSFP1	ivw	8	-0.0155529	0.0188775	0.410005	0.994215	NA
MIP_1B	NECAB2	ivw	13	0.0268385	0.0184342	0.145418	0.924557	NA
MIP_1B	DDIT4L	ivw	2	-0.0608602	0.0622601	0.328314	0.983429	NA
MIP_1B	TPSAB1	ivw	8	-0.0253446	0.0197603	0.199632	0.949726	NA
MIP_1B	CECR5	ivw	6	0.0101749	0.0295449	0.730556	0.999914	NA
MIP_1B	TMEM70	ivw	3	-0.01848	0.0508171	0.716114	0.999914	NA
MIP_1B	STAT2	ivw	2	0.0562812	0.0335908	0.0938376	0.879803	NA
MIP_1B	GLTSCR1L	ivw	3	-0.0531219	0.0408145	0.193072	0.947317	NA
MIP_1B	FAM84B	ivw	9	0.0285455	0.0232744	0.220019	0.957522	NA
MIP_1B	AC006129.4	ivw	3	-0.00911772	0.0322277	0.777242	0.999914	NA
MIP_1B	IRAK4	ivw	2	-0.00252863	0.0564492	0.964271	0.999914	NA
MIP_1B	PTPLA	ivw	4	-0.00114007	0.0490227	0.981446	0.999914	NA
MIP_1B	TRBV28	ivw	15	-0.0112234	0.015685	0.47427	0.998544	NA
MIP_1B	THBS1	ivw	12	-0.0291867	0.0168269	0.0828242	0.865008	NA
MIP_1B	LOC440461	ivw	3	0.0126008	0.0372332	0.735039	0.999914	NA
MIP_1B	RNF4	ivw	2	0.145177	0.0754505	0.0543373	0.819481	NA
MIP_1B	SERAC1	ivw	9	0.0184616	0.0240067	0.441881	0.996135	NA
MIP_1B	GRK4	ivw	8	0.0202456	0.021139	0.338197	0.984871	NA
MIP_1B	GAK	ivw	3	0.0588022	0.0669136	0.379522	0.992088	NA
MIP_1B	CCNI	ivw	2	0.100631	0.0499817	0.0440775	0.790176	Sufficient
MIP_1B	CTD-2336O2.1	ivw	7	0.0180632	0.0332595	0.587062	0.999914	NA
MIP_1B	LINC00493	ivw	2	0.0658397	0.0556213	0.236526	0.963297	NA
MIP_1B	SFTPB	ivw	2	-0.0760978	0.0594164	0.20028	0.949901	NA
MIP_1B	LRRC37B	ivw	2	0.0142905	0.03202	0.655381	0.999914	NA
MIP_1B	DISP1	ivw	4	-0.0680628	0.0378925	0.0724611	0.852461	NA
MIP_1B	GZMH	ivw	2	0.078827	0.0812835	0.332157	0.983864	NA
MIP_1B	PGLYRP2	ivw	2	-0.00476724	0.0546509	0.930488	0.999914	NA
MIP_1B	PDE5A	ivw	3	-0.0820749	0.0488425	0.0928797	0.878921	NA
MIP_1B	EFTUD1	ivw	3	-0.0881312	0.0599969	0.141852	0.922877	NA
MIP_1B	DDX43	ivw	3	0.06196	0.0364869	0.0894801	0.87372	NA
MIP_1B	NUB1	ivw	3	-0.0235748	0.0384608	0.539904	0.999914	NA
MIP_1B	IL1RAP	ivw	5	0.0440237	0.0339363	0.194547	0.947707	NA
MIP_1B	PLAA	ivw	2	-0.00442422	0.141544	0.975065	0.999914	NA
MIP_1B	ZNF189	ivw	2	0.00956201	0.0232162	0.680436	0.999914	NA
MIP_1B	FAM185A	ivw	4	0.0852928	0.0395951	0.0312305	0.746852	Sufficient
MIP_1B	SNAI3	ivw	7	-0.0153421	0.0255093	0.547552	0.999914	NA
MIP_1B	ZNF718	ivw	3	-0.022672	0.0322481	0.482023	0.998544	NA
MIP_1B	RBM47	ivw	7	0.0033316	0.0498617	0.946728	0.999914	NA
MIP_1B	PRR13	ivw	2	0.0827065	0.057895	0.153131	0.928425	NA
MIP_1B	AC083949.1	ivw	4	-0.00805452	0.0488963	0.869159	0.999914	NA
MIP_1B	TSC22D4	ivw	5	0.0237637	0.036914	0.519731	0.999914	NA
MIP_1B	AP000807.1	ivw	3	-0.0155694	0.0441947	0.72462	0.999914	NA
MIP_1B	TRGJP2	ivw	2	0.0137803	0.0582642	0.813034	0.999914	NA
MIP_1B	NIPAL3	ivw	3	0.0194282	0.0306889	0.526689	0.999914	NA
MIP_1B	HSD3B7	ivw	3	0.0062759	0.049972	0.900058	0.999914	NA
MIP_1B	ST6GALNAC3	ivw	6	0.0192789	0.019402	0.320391	0.981826	NA
MIP_1B	RNF125	ivw	3	0.0149954	0.0483676	0.756539	0.999914	NA
MIP_1B	PADI6	ivw	7	0.00806032	0.0162847	0.620626	0.999914	NA
MIP_1B	DUS2L	ivw	16	-0.0127158	0.0104434	0.22338	0.95943	NA
MIP_1B	KCTD13	ivw	2	0.0353191	0.0567113	0.533424	0.999914	NA
MIP_1B	TMBIM1	ivw	2	0.070654	0.0455827	0.121137	0.908193	NA
MIP_1B	IVNS1ABP	ivw	5	-0.00810995	0.0296585	0.784512	0.999914	NA
MIP_1B	ADAM23	ivw	3	-0.00887596	0.0683235	0.896637	0.999914	NA
MIP_1B	HBS1L	ivw	2	-0.0355225	0.0431479	0.410353	0.994215	NA
MIP_1B	TP53RK	ivw	3	-0.0284177	0.128291	0.824695	0.999914	NA
MIP_1B	GPR125	ivw	3	-0.0814948	0.0566125	0.150004	0.92661	NA
MIP_1B	TSPAN31	ivw	5	-0.0142386	0.0178534	0.425142	0.995605	NA
MIP_1B	ALG1L6P	ivw	3	-0.0519749	0.0392105	0.184993	0.945159	NA
MIP_1B	MVD	ivw	3	0.0595915	0.0411103	0.147183	0.924828	NA
MIP_1B	NFRKB	ivw	7	-0.00231	0.0291947	0.936934	0.999914	NA
MIP_1B	CTGF	ivw	2	0.0156884	0.110544	0.887143	0.999914	NA
MIP_1B	FAM151B	ivw	2	0.0313934	0.0493504	0.52469	0.999914	NA
MIP_1B	MED4	ivw	10	0.0146769	0.0123709	0.235462	0.963258	NA
MIP_1B	ZNF248	ivw	4	-0.0149106	0.0255259	0.559128	0.999914	NA
MIP_1B	PPP1R12C	ivw	2	0.10504	0.0773378	0.174401	0.9407	NA
MIP_1B	CES1P1	ivw	4	-0.0293362	0.040961	0.473869	0.998544	NA
MIP_1B	SEMA4A	ivw	21	0.0069737	0.0102701	0.49712	0.999172	NA
MIP_1B	SRD5A1	ivw	2	-0.0372524	0.0353527	0.292004	0.976473	NA
MIP_1B	CLIC3	ivw	3	-0.106305	0.0351272	0.00247574	0.403144	Sufficient
MIP_1B	BUD31	ivw	2	-0.0425202	0.0994944	0.669115	0.999914	NA
MIP_1B	TBC1D2B	ivw	5	0.0193592	0.0424661	0.64848	0.999914	NA
MIP_1B	UQCRH	ivw	2	-0.0444833	0.0486912	0.360937	0.989472	NA
MIP_1B	TPH1	ivw	2	0.0664372	0.0670339	0.321637	0.981942	NA
MIP_1B	ANKRD55	ivw	17	0.00347802	0.0121581	0.774828	0.999914	NA
MIP_1B	TNFSF14	ivw	2	0.0226803	0.0436005	0.602934	0.999914	NA
MIP_1B	TCEA3	ivw	3	0.0425601	0.0355875	0.231724	0.962521	NA
MIP_1B	ACTR1B	ivw	5	-0.00110269	0.0195719	0.955071	0.999914	NA
MIP_1B	CCDC109B	ivw	4	-0.0485169	0.0316995	0.125887	0.911273	NA
MIP_1B	ZNF469	ivw	3	0.0295088	0.0981969	0.763791	0.999914	NA
MIP_1B	GPATCH2L	ivw	3	0.0814288	0.05176	0.115673	0.904096	NA
MIP_1B	TIMM44	ivw	3	0.00263407	0.0400593	0.947573	0.999914	NA
MIP_1B	CYB5D2	ivw	4	-0.0123798	0.0209746	0.555037	0.999914	NA
MIP_1B	UTP14C	ivw	2	0.0369016	0.071494	0.60575	0.999914	NA
MIP_1B	RP4-724E16.2	ivw	4	-0.0321426	0.041044	0.433553	0.996135	NA
MIP_1B	FAM173A	ivw	2	0.0104361	0.0477008	0.82682	0.999914	NA
MIP_1B	ARHGEF17	ivw	5	-0.0139428	0.0165955	0.400823	0.993199	NA
MIP_1B	TCEANC2	ivw	4	-0.0111569	0.0606954	0.854156	0.999914	NA
MIP_1B	HENMT1	ivw	5	-0.0184028	0.0375869	0.624412	0.999914	NA
MIP_1B	BAIAP2L2	ivw	5	0.00876641	0.0345972	0.799971	0.999914	NA
MIP_1B	CAPN11	ivw	4	0.016921	0.0262197	0.518698	0.999914	NA
MIP_1B	HPGD	ivw	11	0.0256147	0.0164466	0.119364	0.906281	NA
MIP_1B	NDUFAF1	ivw	2	0.0450907	0.0271065	0.0962192	0.881842	NA
MIP_1B	ESM1	ivw	2	0.0237524	0.0428938	0.579751	0.999914	NA
MIP_1B	C11orf68	ivw	2	0.0336912	0.0389452	0.386988	0.992457	NA
MIP_1B	TSPO	ivw	6	-0.0454081	0.0298326	0.127985	0.912906	NA
MIP_1B	MKNK1-AS1	ivw	4	-0.00862792	0.0413088	0.834554	0.999914	NA
MIP_1B	MYD88	ivw	2	0.0537283	0.0621457	0.387284	0.992457	NA
MIP_1B	SH2B2	ivw	3	0.0690809	0.0680416	0.309975	0.98028	NA
MIP_1B	C4BPA	ivw	6	0.0298153	0.0301557	0.322805	0.982472	NA
MIP_1B	SNORD12B	ivw	4	0.00608501	0.0235807	0.796368	0.999914	NA
MIP_1B	DIRC3	ivw	2	0.0744425	0.034181	0.0294143	0.738522	Sufficient
MIP_1B	CAPG	ivw	10	0.00342256	0.0179474	0.848761	0.999914	NA
MIP_1B	NBPF12	ivw	3	0.136901	0.111455	0.219331	0.95711	NA
MIP_1B	RP11-57H14.2	ivw	2	-0.0122549	0.0462355	0.790967	0.999914	NA
MIP_1B	RP11-541N10.3	ivw	2	-0.0689834	0.0558925	0.217122	0.956358	NA
MIP_1B	DET1	ivw	3	-0.0117173	0.0381686	0.758852	0.999914	NA
MIP_1B	NOV	ivw	4	0.0305489	0.0367183	0.40542	0.993699	NA
MIP_1B	MLLT4	ivw	4	0.0274143	0.0373071	0.462445	0.998446	NA
MIP_1B	TPST1	ivw	7	-0.00628867	0.0178877	0.725166	0.999914	NA
MIP_1B	HOMER2	ivw	5	0.00770992	0.0341959	0.821619	0.999914	NA
MIP_1B	LAT2	ivw	5	-0.0585705	0.0482552	0.224837	0.959756	NA
MIP_1B	TUB	ivw	2	-0.0926686	0.080789	0.251363	0.967932	NA
MIP_1B	MCMBP	ivw	8	0.0108358	0.0205581	0.598135	0.999914	NA
MIP_1B	GATC	ivw	3	0.0583349	0.0247128	0.0182496	0.674409	Sufficient
MIP_1B	FAM20B	ivw	3	0.0289609	0.0367176	0.430261	0.996135	NA
MIP_1B	POLR1D	ivw	10	-0.0271606	0.0181256	0.134011	0.917347	NA
MIP_1B	LRRC6	ivw	22	-0.00230085	0.0101793	0.821176	0.999914	NA
MIP_1B	MCPH1	ivw	3	-0.0411973	0.0704957	0.558955	0.999914	NA
MIP_1B	CCZ1	ivw	13	0.0216168	0.0212528	0.309093	0.979979	NA
MIP_1B	ELF2	ivw	3	-0.0619429	0.120275	0.606544	0.999914	NA
MIP_1B	SMIM4	ivw	3	0.0147853	0.0527348	0.779193	0.999914	NA
MIP_1B	HIBCH	ivw	11	-0.000878871	0.0187078	0.96253	0.999914	NA
MIP_1B	PKD1P1	ivw	16	0.00278248	0.0147637	0.85051	0.999914	NA
MIP_1B	TMEM189	ivw	2	-0.0128478	0.0295636	0.663865	0.999914	NA
MIP_1B	THG1L	ivw	9	-0.00861857	0.0158706	0.587094	0.999914	NA
MIP_1B	ZNF790-AS1	ivw	3	-0.0400158	0.0596275	0.502159	0.999608	NA
MIP_1B	BCAT2	ivw	3	-0.0358074	0.0299877	0.232451	0.962708	NA
MIP_1B	TMEM176B	ivw	19	0.00976175	0.0129241	0.450062	0.99725	NA
MIP_1B	MMP24-AS1	ivw	3	0.00767212	0.0394037	0.845623	0.999914	NA
MIP_1B	RP4-564F22.2	ivw	18	0.000143621	0.00963565	0.988108	0.999914	NA
MIP_1B	KCNK13	ivw	2	-0.0178363	0.0292383	0.54184	0.999914	NA
MIP_1B	HCLS1	ivw	20	-0.0100489	0.0107319	0.349089	0.986951	NA
MIP_1B	PLXNA2	ivw	4	0.0357368	0.0518805	0.49093	0.998681	NA
MIP_1B	HNRPLL	ivw	4	0.0660079	0.0351128	0.0601241	0.830012	NA
MIP_1B	MEI1	ivw	12	0.0228857	0.0184166	0.21399	0.955653	NA
MIP_1B	CNTNAP2	ivw	6	-0.019667	0.025551	0.441468	0.996135	NA
MIP_1B	ACP5	ivw	17	0.0123628	0.0131659	0.34773	0.986796	NA
MIP_1B	PICALM	ivw	3	0.0639441	0.0448033	0.153517	0.928749	NA
MIP_1B	NAGK	ivw	9	0.0470788	0.0190488	0.0134556	0.630777	Sufficient
MIP_1B	RP9	ivw	2	0.00361767	0.101452	0.971554	0.999914	NA
MIP_1B	UHRF1BP1	ivw	27	-0.00604346	0.0110989	0.586091	0.999914	NA
MIP_1B	MXI1	ivw	4	0.021323	0.0272171	0.433367	0.996135	NA
MIP_1B	TSPAN3	ivw	13	-0.00105722	0.0164892	0.948878	0.999914	NA
MIP_1B	ACVR2B	ivw	5	-0.0623806	0.0513443	0.224386	0.959545	NA
MIP_1B	TMEM44	ivw	4	0.0152546	0.0348453	0.661546	0.999914	NA
MIP_1B	UBE2Q2	ivw	8	-0.0134985	0.0228147	0.55408	0.999914	NA
MIP_1B	FAM177A1	ivw	4	0.048229	0.0533265	0.365778	0.990183	NA
MIP_1B	IRF6	ivw	8	-0.00548647	0.0176552	0.755985	0.999914	NA
MIP_1B	MAP7	ivw	3	-0.0312722	0.0190068	0.0999046	0.886358	NA
MIP_1B	AF001548.5	ivw	11	0.0211311	0.0161965	0.192005	0.947317	NA
MIP_1B	PHF20L1	ivw	2	0.0361245	0.0653104	0.580182	0.999914	NA
MIP_1B	FAM211A	ivw	4	-0.0608031	0.0343574	0.0767734	0.857088	NA
MIP_1B	CHMP2B	ivw	7	0.0231438	0.0250611	0.355749	0.987975	NA
MIP_1B	TFF3	ivw	4	0.00443091	0.071364	0.950492	0.999914	NA
MIP_1B	RBPJ	ivw	5	0.0252733	0.0249575	0.311225	0.98046	NA
MIP_1B	LRRC8D	ivw	6	0.0136225	0.0287229	0.635304	0.999914	NA
MIP_1B	SF3B5	ivw	2	-0.0306007	0.101396	0.762809	0.999914	NA
MIP_1B	RABEP1	ivw	17	-0.0276386	0.0115089	0.0163281	0.658094	Sufficient
MIP_1B	IQCB1	ivw	18	-0.00217344	0.012046	0.856816	0.999914	NA
MIP_1B	SYMPK	ivw	6	0.0180114	0.041037	0.66073	0.999914	NA
MIP_1B	PPM1H	ivw	3	-0.0144234	0.0335656	0.667409	0.999914	NA
MIP_1B	PLEKHG5	ivw	2	-0.13196	0.0384652	0.000602167	0.245181	Sufficient
MIP_1B	CTD-2240H23.2	ivw	4	0.0515287	0.0397465	0.194825	0.947789	NA
MIP_1B	DLEU1	ivw	10	-0.0255038	0.0200694	0.203806	0.950647	NA
MIP_1B	SLC41A1	ivw	3	-0.0791627	0.0283607	0.00524991	0.496172	Sufficient
MIP_1B	TBL2	ivw	4	-0.0130605	0.0211192	0.536302	0.999914	NA
MIP_1B	CPPED1	ivw	2	0.0222134	0.0742373	0.764771	0.999914	NA
MIP_1B	SLC15A4	ivw	2	0.0123695	0.0475539	0.794774	0.999914	NA
MIP_1B	DUSP19	ivw	2	0.106263	0.0538618	0.0485088	0.803612	Sufficient
MIP_1B	SLC8A1	ivw	4	-0.0166561	0.0397581	0.675262	0.999914	NA
MIP_1B	KIAA0391	ivw	11	-0.00806329	0.0162496	0.619742	0.999914	NA
MIP_1B	PRAM1	ivw	2	0.0133398	0.0449415	0.7666	0.999914	NA
MIP_1B	NABP1	ivw	4	-0.0683495	0.0715024	0.33912	0.985129	NA
MIP_1B	ARVCF	ivw	3	-0.0382884	0.0508032	0.451053	0.997376	NA
MIP_1B	CBLB	ivw	8	0.0177022	0.0256245	0.489671	0.998544	NA
MIP_1B	ADTRP	ivw	4	0.0886687	0.0454853	0.0512486	0.81001	NA
MIP_1B	CTC-510F12.4	ivw	11	-0.0267687	0.0179635	0.136179	0.918742	NA
MIP_1B	CTD-3018O17.3	ivw	6	0.0443161	0.0258174	0.0860667	0.868693	NA
MIP_1B	LDHC	ivw	9	0.0165909	0.02885	0.565241	0.999914	NA
MIP_1B	LINC00342	ivw	2	0.00796213	0.0920909	0.931101	0.999914	NA
MIP_1B	RPS23	ivw	28	0.000792185	0.00740332	0.914786	0.999914	NA
MIP_1B	NCOR2	ivw	7	-0.0339856	0.0426024	0.425021	0.995605	NA
MIP_1B	CTD-2337J16.1	ivw	3	0.0373118	0.0580959	0.520714	0.999914	NA
MIP_1B	OARD1	ivw	2	-0.0890325	0.308121	0.772617	0.999914	NA
MIP_1B	PSME4	ivw	3	0.0054528	0.0372871	0.883733	0.999914	NA
MIP_1B	PAFAH1B1	ivw	4	-0.000728413	0.0489856	0.988136	0.999914	NA
MIP_1B	NSF	ivw	3	-0.0619632	0.0743584	0.404674	0.993574	NA
MIP_1B	AC104653.1	ivw	2	-0.0219701	0.0729729	0.76336	0.999914	NA
MIP_1B	DUSP12	ivw	3	0.0275389	0.0330071	0.404094	0.993574	NA
MIP_1B	PRR11	ivw	3	0.0124621	0.0261429	0.633581	0.999914	NA
MIP_1B	STX4	ivw	5	0.00483591	0.0349991	0.890104	0.999914	NA
MIP_1B	ENTPD5	ivw	2	0.0339115	0.0522198	0.51608	0.999914	NA
MIP_1B	PLIN1	ivw	2	-0.030746	0.0616113	0.617757	0.999914	NA
MIP_1B	SGCE	ivw	2	-0.058699	0.0456562	0.198557	0.949287	NA
MIP_1B	CCNT2	ivw	3	-0.017321	0.0295835	0.558214	0.999914	NA
MIP_1B	AC090804.1	ivw	2	-0.00719578	0.0566139	0.898859	0.999914	NA
MIP_1B	KRTCAP3	ivw	3	-0.0197971	0.0261662	0.449295	0.997047	NA
MIP_1B	TNPO1	ivw	2	0.0475661	0.0768208	0.535796	0.999914	NA
MIP_1B	KCNMA1	ivw	9	-0.0369179	0.0176803	0.0367902	0.76636	Sufficient
MIP_1B	CLYBL	ivw	12	-0.00397397	0.0135827	0.769847	0.999914	NA
MIP_1B	RP11-566E18.3	ivw	4	0.012186	0.0378324	0.747372	0.999914	NA
MIP_1B	MOK	ivw	2	0.0514017	0.0367067	0.161412	0.933464	NA
MIP_1B	GSPT1	ivw	7	-0.0487396	0.0384459	0.204889	0.951291	NA
MIP_1B	PATL1	ivw	2	-0.131351	0.0998421	0.188312	0.946224	NA
MIP_1B	GABPB2	ivw	2	-0.0923682	0.0366266	0.0116727	0.607188	Sufficient
MIP_1B	GGPS1	ivw	4	0.021427	0.0405797	0.597483	0.999914	NA
MIP_1B	CCDC28A	ivw	5	0.070055	0.0366754	0.0561157	0.821701	NA
MIP_1B	TRPC2	ivw	4	0.0621777	0.0399089	0.119236	0.906201	NA
MIP_1B	SPRYD4	ivw	12	0.00496772	0.0133018	0.708804	0.999914	NA
MIP_1B	TPP1	ivw	7	-0.00291081	0.0270955	0.91445	0.999914	NA
MIP_1B	MAN1C1	ivw	3	-0.0043093	0.0627676	0.945264	0.999914	NA
MIP_1B	TMEM144	ivw	11	-0.01269	0.0147637	0.390044	0.992691	NA
MIP_1B	CD33	ivw	5	0.006383	0.0271961	0.814439	0.999914	NA
MIP_1B	SLC5A6	ivw	10	-0.01355	0.0183531	0.460333	0.998204	NA
MIP_1B	RNF121	ivw	2	-0.0129683	0.0612357	0.832282	0.999914	NA
MIP_1B	RPL8	ivw	9	-0.00963341	0.015247	0.527502	0.999914	NA
MIP_1B	SP100	ivw	5	-0.0592422	0.0459014	0.196829	0.948207	NA
MIP_1B	ZNF506	ivw	2	0.00760559	0.069185	0.912464	0.999914	NA
MIP_1B	AC017074.2	ivw	2	0.0406381	0.0482768	0.399915	0.993118	NA
MIP_1B	LRRC37A16P	ivw	4	-0.048128	0.0334931	0.150732	0.927554	NA
MIP_1B	FASTKD2	ivw	2	-0.019624	0.118899	0.868906	0.999914	NA
MIP_1B	PPA1	ivw	9	-0.0160341	0.0187131	0.391535	0.992703	NA
MIP_1B	ARSG	ivw	6	0.0541513	0.0421601	0.198994	0.949505	NA
MIP_1B	AQP9	ivw	3	-0.0162505	0.0691131	0.814108	0.999914	NA
MIP_1B	ZNF496	ivw	3	-0.0471567	0.0430648	0.273508	0.972332	NA
MIP_1B	YME1L1	ivw	3	0.0138607	0.0631425	0.826249	0.999914	NA
MIP_1B	DYM	ivw	4	0.0382826	0.0675396	0.570839	0.999914	NA
MIP_1B	PITPNM3	ivw	2	0.0729403	0.0526721	0.166114	0.936198	NA
MIP_1B	CMPK1	ivw	2	0.0705937	0.030555	0.0208671	0.690778	Sufficient
MIP_1B	EZH2	ivw	2	0.0336815	0.0366536	0.35814	0.988471	NA
MIP_1B	FAM101B	ivw	6	0.0305931	0.02825	0.278833	0.973773	NA
MIP_1B	HEXDC	ivw	5	-0.0266768	0.0232471	0.251162	0.967814	NA
MIP_1B	S100A9	ivw	3	0.0303875	0.0305818	0.320394	0.981826	NA
MIP_1B	FAM136A	ivw	4	0.0206533	0.040477	0.609879	0.999914	NA
MIP_1B	AC011816.1	ivw	7	-0.0115601	0.0255016	0.650327	0.999914	NA
MIP_1B	KCTD15	ivw	3	0.00921848	0.0201923	0.648007	0.999914	NA
MIP_1B	CTD-3214H19.6	ivw	4	-0.00262896	0.0233754	0.910453	0.999914	NA
MIP_1B	GLB1L	ivw	12	-0.0145806	0.0142203	0.305205	0.979461	NA
MIP_1B	GSTZ1	ivw	8	-0.0347979	0.0251866	0.167093	0.936602	NA
MIP_1B	AC108488.4	ivw	2	-0.201041	0.100569	0.0456041	0.795159	Sufficient
MIP_1B	CTC-462L7.1	ivw	3	0.0172948	0.0282633	0.540591	0.999914	NA
MIP_1B	SHC1	ivw	4	-0.0206749	0.0316525	0.513638	0.999864	NA
MIP_1B	CTD-3131K8.2	ivw	3	-0.0305311	0.0409853	0.456315	0.997888	NA
MIP_1B	C19orf59	ivw	2	0.077353	0.145025	0.593772	0.999914	NA
MIP_1B	CAMK1D	ivw	12	0.00928255	0.020219	0.646162	0.999914	NA
MIP_1B	FCN1	ivw	13	-0.0075991	0.0161189	0.637326	0.999914	NA
MIP_1B	FUCA1	ivw	13	-0.00326763	0.0159104	0.837278	0.999914	NA
MIP_1B	LINC00211	ivw	5	-0.00593216	0.0303025	0.844794	0.999914	NA
MIP_1B	MRPS35	ivw	2	-0.022605	0.0365471	0.536235	0.999914	NA
MIP_1B	CD96	ivw	11	0.0374342	0.0169487	0.0271969	0.727553	Sufficient
MIP_1B	LRWD1	ivw	13	-0.0125879	0.0123304	0.30731	0.979698	NA
MIP_1B	ABCA7	ivw	7	0.0421517	0.0222988	0.0587158	0.827719	NA
MIP_1B	SP110	ivw	8	0.018937	0.0165597	0.252805	0.96796	NA
MIP_1B	PLEK2	ivw	3	0.069724	0.0821334	0.395931	0.992865	NA
MIP_1B	PRSS57	ivw	3	0.0604012	0.0282067	0.0322438	0.75156	Sufficient
MIP_1B	TRIO	ivw	2	-0.0113468	0.0744212	0.878818	0.999914	NA
MIP_1B	GATA2	ivw	2	0.189323	0.0775354	0.0146157	0.642356	Sufficient
MIP_1B	EFCAB13	ivw	2	-0.0982879	0.118862	0.408289	0.994114	NA
MIP_1B	CTD-2006K23.1	ivw	4	0.109402	0.0468634	0.0195697	0.681275	Sufficient
MIP_1B	HSPBP1	ivw	2	0.0219655	0.0615255	0.721081	0.999914	NA
MIP_1B	SPAG7	ivw	12	-0.00181142	0.0190827	0.924374	0.999914	NA
MIP_1B	GOLGA8O	ivw	3	-0.0700723	0.0744525	0.346619	0.986324	NA
MIP_1B	EVI2A	ivw	6	0.0707106	0.0261788	0.0069117	0.533453	Sufficient
MIP_1B	BZW2	ivw	2	0.000743449	0.0460607	0.987122	0.999914	NA
MIP_1B	DTYMK	ivw	2	-0.0561094	0.0882216	0.524774	0.999914	NA
MIP_1B	KIAA1715	ivw	4	0.0141723	0.0431045	0.742314	0.999914	NA
MIP_1B	USP12-AS2	ivw	3	-0.0264732	0.063466	0.676588	0.999914	NA
MIP_1B	RP11-701P16.5	ivw	4	-0.0865296	0.0451429	0.0552641	0.820931	NA
MIP_1B	GTF2IRD2	ivw	3	-0.0162323	0.046533	0.727214	0.999914	NA
MIP_1B	ARL6IP5	ivw	4	0.0921724	0.0461336	0.0457226	0.795346	Sufficient
MIP_1B	RP11-350F4.2	ivw	2	0.0801571	0.0753361	0.287332	0.975326	NA
MIP_1B	ATP8A2	ivw	2	-0.0185269	0.0545228	0.734006	0.999914	NA
MIP_1B	AIG1	ivw	3	0.00863344	0.0353073	0.806826	0.999914	NA
MIP_1B	TMEM9B-AS1	ivw	8	0.0300952	0.0207084	0.146145	0.92477	NA
MIP_1B	RP11-770G2.2	ivw	3	0.0290226	0.0291218	0.318962	0.981819	NA
MIP_1B	TNS1	ivw	5	-0.0210298	0.0418956	0.615698	0.999914	NA
MIP_1B	EIF5	ivw	10	-0.0204593	0.0161264	0.204553	0.950805	NA
MIP_1B	ZNF816	ivw	5	0.0174573	0.0294724	0.553632	0.999914	NA
MIP_1B	OSBPL11	ivw	2	-0.0808025	0.0796843	0.310567	0.980308	NA
MIP_1B	YTHDF3	ivw	2	-0.0307751	0.0985063	0.754723	0.999914	NA
MIP_1B	GLYATL1P1	ivw	2	0.00572736	0.0593026	0.923061	0.999914	NA
MIP_1B	CTB-114C7.4	ivw	4	0.0197457	0.0289052	0.494532	0.998887	NA
MIP_1B	AC011515.2	ivw	2	0.0624398	0.0832705	0.453349	0.997755	NA
MIP_1B	RAB37	ivw	2	0.162706	0.0735359	0.0269249	0.726175	Sufficient
MIP_1B	WDR36	ivw	2	0.0394341	0.0937049	0.673877	0.999914	NA
MIP_1B	IGSF9B	ivw	3	-0.0358544	0.0642553	0.576845	0.999914	NA
MIP_1B	RP11-203J24.8	ivw	2	-0.0955504	0.0479569	0.046325	0.797209	Sufficient
MIP_1B	PDZK1IP1	ivw	12	0.0152572	0.0157509	0.332716	0.983993	NA
MIP_1B	DENND2D	ivw	9	-0.00562674	0.0328717	0.864088	0.999914	NA
MIP_1B	RP11-678G14.3	ivw	12	0.0149487	0.0162614	0.357952	0.988471	NA
MIP_1B	RP11-166N6.2	ivw	4	0.0179098	0.0242768	0.460676	0.998204	NA
MIP_1B	RNF126	ivw	3	-0.0877363	0.0720624	0.223413	0.95943	NA
MIP_1B	RUFY1	ivw	17	0.0226692	0.0149187	0.128633	0.91362	NA
MIP_1B	WASIR2	ivw	2	0.0998233	0.0514077	0.0521616	0.813228	NA
MIP_1B	KSR1	ivw	7	-0.0162578	0.0296499	0.583469	0.999914	NA
MIP_1B	ATP8A1	ivw	4	-0.00368278	0.0486741	0.939688	0.999914	NA
MIP_1B	LRRC28	ivw	10	-0.00523817	0.0196575	0.789876	0.999914	NA
MIP_1B	SLCO4C1	ivw	6	0.0487035	0.0364051	0.180955	0.943543	NA
MIP_1B	TRBV4-2	ivw	7	0.0240328	0.0222758	0.280644	0.974279	NA
MIP_1B	AP001055.6	ivw	2	-0.00545891	0.0537107	0.919046	0.999914	NA
MIP_1B	EIF2AK4	ivw	3	0.00703402	0.0400142	0.86046	0.999914	NA
MIP_1B	RECQL	ivw	2	-0.035855	0.0402469	0.372997	0.991106	NA
MIP_1B	RP11-64K12.2	ivw	3	-0.0413773	0.0369121	0.2623	0.970315	NA
MIP_1B	SCN4A	ivw	2	0.0112585	0.129526	0.930735	0.999914	NA
MIP_1B	GPR155	ivw	2	0.0890957	0.0550468	0.105545	0.892503	NA
MIP_1B	TTC39B	ivw	16	0.00361098	0.0133134	0.786215	0.999914	NA
MIP_1B	CRLF3	ivw	2	0.262552	0.18636	0.158881	0.931654	NA
MIP_1B	STXBP5-AS1	ivw	2	-0.0139613	0.0691774	0.840059	0.999914	NA
MIP_1B	SORCS2	ivw	2	-0.0770471	0.0851249	0.365409	0.990145	NA
MIP_1B	IL27	ivw	2	0.02646	0.072952	0.716826	0.999914	NA
MIP_1B	ZNF232	ivw	5	0.0355923	0.034045	0.295815	0.977438	NA
MIP_1B	MOGS	ivw	2	-0.0150074	0.0705712	0.831596	0.999914	NA
MIP_1B	EHBP1L1	ivw	4	-0.00420304	0.0686666	0.951192	0.999914	NA
MIP_1B	CDC7	ivw	16	-0.0102199	0.0166778	0.540018	0.999914	NA
MIP_1B	SDHA	ivw	2	-0.0646806	0.0649946	0.319654	0.981826	NA
MIP_1B	PIK3R5	ivw	2	0.0605096	0.0845971	0.474443	0.998544	NA
MIP_1B	TRIP4	ivw	2	0.0202599	0.0307192	0.509562	0.999662	NA
MIP_1B	CHN2	ivw	14	0.0133066	0.0146686	0.364328	0.990145	NA
MIP_1B	AC131056.3	ivw	4	1.2932	0.887362	0.14502	0.924429	NA
MIP_1B	XPC	ivw	3	-0.032993	0.0536712	0.538737	0.999914	NA
MIP_1B	NGLY1	ivw	2	-0.185396	0.0782366	0.0178036	0.671049	Sufficient
MIP_1B	GPR160	ivw	4	-0.0136595	0.0196801	0.487636	0.998544	NA
MIP_1B	MAPKAPK3	ivw	6	0.0994309	0.055201	0.071663	0.851568	NA
MIP_1B	CD59	ivw	6	0.00409705	0.0231465	0.859505	0.999914	NA
MIP_1B	NT5DC3	ivw	18	0.0156274	0.0105526	0.138633	0.920961	NA
MIP_1B	LRRC3DN	ivw	4	0.0735158	0.0277696	0.00811247	0.554661	Sufficient
MIP_1B	BNIPL	ivw	6	0.00874083	0.0211606	0.679555	0.999914	NA
MIP_1B	SUMF2	ivw	7	-0.0473302	0.0249507	0.0578348	0.826315	NA
MIP_1B	ADAM1A	ivw	8	-0.00517806	0.0192485	0.787921	0.999914	NA
MIP_1B	CTU2	ivw	3	0.0393747	0.0324649	0.225192	0.959976	NA
MIP_1B	PHLPP2	ivw	7	0.0366887	0.022728	0.106473	0.893329	NA
MIP_1B	RP11-589P10.5	ivw	2	0.0800914	0.0467855	0.086918	0.869597	NA
MIP_1B	STAG3L1	ivw	6	-0.0307829	0.018985	0.104924	0.891578	NA
MIP_1B	ZBED4	ivw	2	-0.00595089	0.0661371	0.928305	0.999914	NA
MIP_1B	RP11-252K23.2	ivw	2	0.0375021	0.0542913	0.489718	0.998544	NA
MIP_1B	BMP8A	ivw	4	0.00675748	0.0309364	0.827093	0.999914	NA
MIP_1B	ZFP37	ivw	4	-0.016025	0.0308365	0.603289	0.999914	NA
MIP_1B	CLCN7	ivw	8	0.000178136	0.0170923	0.991685	0.999914	NA
MIP_1B	XRCC6BP1	ivw	13	-0.00283778	0.0178658	0.873795	0.999914	NA
MIP_1B	CLEC18C	ivw	3	0.0201495	0.0306172	0.510466	0.999662	NA
MIP_1B	CKAP4	ivw	4	0.0233053	0.0352598	0.508639	0.999662	NA
MIP_1B	RP11-276A18.2	ivw	3	0.0892453	0.054256	0.0999922	0.886638	NA
MIP_1B	AC005534.9	ivw	2	-0.0376966	0.0653346	0.563955	0.999914	NA
MIP_1B	CLIC4	ivw	4	-0.0330632	0.0435712	0.447953	0.996673	NA
MIP_1B	TAPT1	ivw	6	-0.0324274	0.0291755	0.26637	0.970925	NA
MIP_1B	RP1-56K13.2	ivw	2	0.19979	0.119564	0.0947248	0.880597	NA
MIP_1B	FADS2	ivw	10	0.0223466	0.0177132	0.207101	0.952328	NA
MIP_1B	STOML1	ivw	4	-0.0242422	0.0265437	0.361087	0.989566	NA
MIP_1B	RNLS	ivw	3	0.0597408	0.0439499	0.174054	0.94067	NA
MIP_1B	LINC00341	ivw	6	-0.0189545	0.0311089	0.542328	0.999914	NA
MIP_1B	KLRF1	ivw	2	0.184585	0.45752	0.68662	0.999914	NA
MIP_1B	PHC3	ivw	2	0.0596385	0.0812075	0.462707	0.998446	NA
MIP_1B	AP4B1-AS1	ivw	2	-0.125695	0.0605374	0.0378642	0.770161	Sufficient
MIP_1B	RP4-647J21.1	ivw	7	-0.0592707	0.0238844	0.0130808	0.627585	Sufficient
MIP_1B	DPY19L2	ivw	5	-0.0360343	0.0282389	0.201937	0.949931	NA
MIP_1B	MORC2	ivw	3	-0.0109371	0.0344669	0.750999	0.999914	NA
MIP_1B	GSDMD	ivw	4	0.00984728	0.0284556	0.729299	0.999914	NA
MIP_1B	PER3	ivw	5	-0.00899226	0.0276688	0.745184	0.999914	NA
MIP_1B	RP11-326C3.7	ivw	5	-0.0139664	0.0186898	0.454898	0.997826	NA
MIP_1B	SSBP4	ivw	2	0.027231	0.069674	0.695919	0.999914	NA
MIP_1B	E2F3	ivw	2	0.0537024	0.10261	0.600721	0.999914	NA
MIP_1B	GSTT1	ivw	17	0.0326754	0.010853	0.00260622	0.407557	Sufficient
MIP_1B	DAAM1	ivw	8	0.00556156	0.0201241	0.782269	0.999914	NA
MIP_1B	SLC48A1	ivw	10	0.0074866	0.0237014	0.7521	0.999914	NA
MIP_1B	HSF2	ivw	8	-0.0114394	0.0235645	0.627355	0.999914	NA
MIP_1B	UGT2B17	ivw	7	-0.00037352	0.0289324	0.989699	0.999914	NA
MIP_1B	WAC-AS1	ivw	7	-0.0398465	0.0192768	0.0387278	0.773119	Sufficient
MIP_1B	THUMPD1	ivw	5	-0.0131312	0.0699513	0.851096	0.999914	NA
MIP_1B	CD320	ivw	9	-0.0469954	0.027617	0.0888148	0.872671	NA
MIP_1B	CXCR7	ivw	4	-0.00568669	0.0604143	0.925007	0.999914	NA
MIP_1B	TGM1	ivw	3	-0.0280749	0.0332924	0.39907	0.992951	NA
MIP_1B	EPB41L4A	ivw	3	0.0949788	0.054757	0.0828206	0.865008	NA
MIP_1B	GRAMD1A	ivw	7	-0.0246159	0.0278644	0.37701	0.99179	NA
MIP_1B	SLC7A6	ivw	14	0.018321	0.0171081	0.284217	0.974905	NA
MIP_1B	AGAP3	ivw	6	-0.00152483	0.0222454	0.945351	0.999914	NA
MIP_1B	BBS10	ivw	6	-0.0151532	0.0237503	0.523462	0.999914	NA
MIP_1B	STRN4	ivw	2	0.0463632	0.109579	0.67222	0.999914	NA
MIP_1B	ME3	ivw	13	0.0143555	0.0176214	0.415264	0.994354	NA
MIP_1B	PPP6R3	ivw	2	0.0436392	0.0815264	0.592458	0.999914	NA
MIP_1B	FAM134C	ivw	3	-0.0366797	0.0489256	0.453434	0.997755	NA
MIP_1B	OTX1	ivw	8	-0.0076387	0.0185604	0.680662	0.999914	NA
MIP_1B	RP11-430C7.4	ivw	2	-0.0624784	0.0703201	0.374279	0.991555	NA
MIP_1B	RP11-288L9.4	ivw	2	-0.109469	0.0462133	0.0178474	0.671617	Sufficient
MIP_1B	NAAA	ivw	24	0.00566516	0.0076097	0.456595	0.997888	NA
MIP_1B	ALDH9A1	ivw	8	0.0252838	0.0185222	0.172236	0.940019	NA
MIP_1B	ANXA3	ivw	5	-0.00384567	0.0305885	0.899952	0.999914	NA
MIP_1B	ZBTB48	ivw	6	0.0182833	0.0320682	0.568586	0.999914	NA
MIP_1B	HCG9	ivw	4	-0.0828571	0.0774888	0.284944	0.974912	NA
MIP_1B	TMOD1	ivw	4	-0.00916881	0.0312578	0.769271	0.999914	NA
MIP_1B	GMNN	ivw	2	-0.100667	0.0913219	0.270316	0.972128	NA
MIP_1B	SND1	ivw	2	0.013581	0.0410371	0.740687	0.999914	NA
MIP_1B	YWHAG	ivw	5	-0.0326589	0.0260709	0.210317	0.953776	NA
MIP_1B	CCDC77	ivw	11	-0.018555	0.019406	0.338999	0.985074	NA
MIP_1B	CABYR	ivw	2	-0.068704	0.124158	0.580016	0.999914	NA
MIP_1B	SCGB3A2	ivw	7	-0.000552369	0.0228568	0.98072	0.999914	NA
MIP_1B	SOX8	ivw	2	0.0494103	0.0473811	0.297029	0.977677	NA
MIP_1B	PEPD	ivw	4	0.0847984	0.0316287	0.00733907	0.541322	Sufficient
MIP_1B	ELOVL4	ivw	4	-0.0258872	0.042466	0.542129	0.999914	NA
MIP_1B	KLHL35	ivw	5	0.0284109	0.0197777	0.150857	0.927722	NA
MIP_1B	ZNF766	ivw	2	0.0472426	0.099342	0.634391	0.999914	NA
MIP_1B	APTX	ivw	3	-0.0342142	0.0355027	0.335192	0.984376	NA
MIP_1B	C2orf42	ivw	4	-0.0204636	0.0580217	0.724323	0.999914	NA
MIP_1B	DNAL4	ivw	2	-0.0395397	0.0503583	0.432356	0.996135	NA
MIP_1B	RPA1	ivw	11	-0.00647728	0.0216603	0.76491	0.999914	NA
MIP_1B	PI16	ivw	12	0.0132083	0.0128589	0.304339	0.979394	NA
MIP_1B	NARFL	ivw	4	-0.00444744	0.0271752	0.87	0.999914	NA
MIP_1B	CLASP1	ivw	4	-0.0224146	0.0355909	0.528836	0.999914	NA
MIP_1B	SMG9	ivw	3	0.0671148	0.0511861	0.189793	0.946667	NA
MIP_1B	RP11-488C13.5	ivw	2	-0.0575626	0.18557	0.756413	0.999914	NA
MIP_1B	AP001189.4	ivw	7	-0.0409241	0.016365	0.0123947	0.616425	Sufficient
MIP_1B	AK5	ivw	8	-0.0119618	0.0256147	0.640507	0.999914	NA
MIP_1B	FCRL2	ivw	3	-0.0642473	0.127791	0.615137	0.999914	NA
MIP_1B	GAMT	ivw	2	0.0689411	0.064916	0.288233	0.975555	NA
MIP_1B	RAB3IP	ivw	12	0.00964969	0.0215746	0.654679	0.999914	NA
MIP_1B	DERA	ivw	2	-0.109258	0.0939748	0.244977	0.965487	NA
MIP_1B	ADAM10	ivw	4	-0.00444552	0.02915	0.878789	0.999914	NA
MIP_1B	PIK3R1	ivw	3	0.004049	0.0493548	0.934616	0.999914	NA
MIP_1B	KIAA1683	ivw	14	-0.00963526	0.0178413	0.58916	0.999914	NA
MIP_1B	ETAA1	ivw	3	-0.0231979	0.0521491	0.656437	0.999914	NA
MIP_1B	ZFP57	ivw	10	0.0138247	0.0192115	0.471766	0.998544	NA
MIP_1B	TNFRSF13C	ivw	4	0.00816381	0.0361151	0.821163	0.999914	NA
MIP_1B	TRIQK	ivw	3	0.00506551	0.0605554	0.933334	0.999914	NA
MIP_1B	EML3	ivw	14	0.00996994	0.0124074	0.421658	0.995228	NA
MIP_1B	CLHC1	ivw	20	0.00884827	0.0106544	0.406269	0.993993	NA
MIP_1B	NDEL1	ivw	2	0.0505092	0.0600842	0.40055	0.993199	NA
MIP_1B	RHOU	ivw	12	-0.0144234	0.0228037	0.527059	0.999914	NA
MIP_1B	RPS5	ivw	6	0.0353077	0.0245617	0.150573	0.927498	NA
MIP_1B	SMARCD3	ivw	2	0.129883	0.0880459	0.140166	0.922294	NA
MIP_1B	PLCB1	ivw	9	-0.0234536	0.0220017	0.286428	0.975202	NA
MIP_1B	FTH1	ivw	2	0.0464148	0.0224139	0.0383769	0.771823	Sufficient
MIP_1B	BCAS4	ivw	6	-0.00285787	0.0211036	0.892279	0.999914	NA
MIP_1B	CDV3	ivw	3	-0.0222664	0.0319539	0.48591	0.998544	NA
MIP_1B	SLC37A2	ivw	3	-0.0335235	0.0396724	0.398105	0.992865	NA
MIP_1B	RRP1B	ivw	2	-0.0344869	0.0513287	0.501659	0.999568	NA
MIP_1B	ZNF160	ivw	4	0.0234806	0.0529905	0.657687	0.999914	NA
MIP_1B	CHRFAM7A	ivw	3	0.00946412	0.0333755	0.776744	0.999914	NA
MIP_1B	SERF1B	ivw	4	-0.0189789	0.0454606	0.676327	0.999914	NA
MIP_1B	AC002480.3	ivw	2	0.0227393	0.068599	0.740281	0.999914	NA
MIP_1B	C17orf66	ivw	2	0.0928865	0.234601	0.692154	0.999914	NA
MIP_1B	ARHGEF40	ivw	3	-0.0492966	0.0494312	0.31863	0.981671	NA
MIP_1B	ANGPT1	ivw	8	-0.00206809	0.0294701	0.944054	0.999914	NA
MIP_1B	CIB2	ivw	2	0.0346936	0.047155	0.461891	0.998396	NA
MIP_1B	SLC26A11	ivw	2	-0.0790993	0.0736636	0.282917	0.974437	NA
MIP_1B	CELSR2	ivw	3	0.00963653	0.0663285	0.884486	0.999914	NA
MIP_1B	ZFAND4	ivw	2	0.0243649	0.0471485	0.605318	0.999914	NA
MIP_1B	NEIL2	ivw	9	-0.0055682	0.0201448	0.782234	0.999914	NA
MIP_1B	PDZD8	ivw	5	0.00520801	0.0183585	0.776653	0.999914	NA
MIP_1B	ZNF17	ivw	3	0.142762	0.0778348	0.0666299	0.840883	NA
MIP_1B	FAM149A	ivw	5	0.0188743	0.0258261	0.464889	0.998484	NA
MIP_1B	UBE3C	ivw	7	0.0109799	0.032665	0.736768	0.999914	NA
MIP_1B	CABP1	ivw	2	0.0325126	0.0455841	0.475695	0.998544	NA
MIP_1B	EP400NL	ivw	3	-0.00967061	0.0326631	0.767175	0.999914	NA
MIP_1B	MRVI1-AS1	ivw	4	0.0260974	0.0238337	0.273526	0.972332	NA
MIP_1B	LRRC7	ivw	6	-0.0238108	0.0372793	0.52301	0.999914	NA
MIP_1B	SLC40A1	ivw	15	0.0402489	0.0167511	0.0162717	0.658023	Sufficient
MIP_1B	SLC12A7	ivw	5	-0.0257063	0.0176977	0.146357	0.92477	NA
MIP_1B	FN3KRP	ivw	16	0.000107573	0.01201	0.992854	0.999914	NA
MIP_1B	LPAR3	ivw	2	0.039728	0.0422332	0.346868	0.98645	NA
MIP_1B	PLEKHA7	ivw	4	0.0522577	0.0604114	0.387022	0.992457	NA
MIP_1B	CAB39	ivw	3	0.111379	0.055138	0.0433823	0.789133	Sufficient
MIP_1B	DFNB31	ivw	3	0.0170913	0.0298893	0.567445	0.999914	NA
MIP_1B	CTD-2116N20.1	ivw	18	0.01684	0.0162852	0.301106	0.978689	NA
MIP_1B	PTGR1	ivw	5	-0.00744784	0.0384272	0.846319	0.999914	NA
MIP_1B	TMEM14B	ivw	2	0.000622586	0.0273106	0.981813	0.999914	NA
MIP_1B	SERINC2	ivw	12	0.0123559	0.0230453	0.59185	0.999914	NA
MIP_1B	HNRNPUL1	ivw	3	0.00903839	0.0668273	0.892414	0.999914	NA
MIP_1B	RP1-13D10.3	ivw	2	-0.03103	0.034653	0.370547	0.990887	NA
MIP_1B	GS1-124K5.4	ivw	5	-0.012587	0.0301923	0.676756	0.999914	NA
MIP_1B	CYP2D7P1	ivw	7	-0.0516051	0.0239683	0.0313143	0.747318	Sufficient
MIP_1B	TRAK1	ivw	4	-0.0126424	0.0608248	0.835347	0.999914	NA
MIP_1B	OGG1	ivw	2	0.131795	0.201978	0.514065	0.999914	NA
MIP_1B	TRBV3-1	ivw	5	-0.0291625	0.0322303	0.365563	0.990152	NA
MIP_1B	ZDHHC20P1	ivw	2	-0.00119228	0.110795	0.991414	0.999914	NA
MIP_1B	DNAJC27	ivw	3	0.00783516	0.0346539	0.821125	0.999914	NA
MIP_1B	DAPK1	ivw	20	0.0147702	0.0166412	0.374774	0.991616	NA
MIP_1B	CTD-2545M3.8	ivw	2	-0.0035857	0.0500845	0.942926	0.999914	NA
MIP_1B	RP11-554I8.1	ivw	8	-0.023991	0.0162204	0.139124	0.921283	NA
MIP_1B	KRT18	ivw	2	-0.0204103	0.0727302	0.778994	0.999914	NA
MIP_1B	DFFB	ivw	2	0.0811072	0.0624256	0.193855	0.947511	NA
MIP_1B	GS1-124K5.10	ivw	3	-0.0760927	0.0611856	0.213633	0.955323	NA
MIP_1B	CEP19	ivw	10	-0.0180988	0.0267522	0.498702	0.999268	NA
MIP_1B	NDUFA7	ivw	6	0.0368607	0.0277722	0.184425	0.944792	NA
MIP_1B	CSRP1	ivw	3	-0.0127478	0.05456	0.815259	0.999914	NA
MIP_1B	ZMIZ2	ivw	13	0.00302835	0.0150745	0.840783	0.999914	NA
MIP_1B	RP11-426C22.5	ivw	2	0.00435627	0.0377181	0.908053	0.999914	NA
MIP_1B	FADS1	ivw	11	0.0418156	0.026521	0.114864	0.903191	NA
MIP_1B	MIRLET7D	ivw	2	-0.0267197	0.0769256	0.728332	0.999914	NA
MIP_1B	RP11-815M8.1	ivw	6	0.00110667	0.0304937	0.97105	0.999914	NA
MIP_1B	RP11-540B6.6	ivw	4	-0.00681519	0.0360675	0.850127	0.999914	NA
MIP_1B	FCGR2A	ivw	2	0.104682	0.0834597	0.209738	0.953449	NA
MIP_1B	GPI	ivw	2	-0.0960757	0.053109	0.0704465	0.848767	NA
MIP_1B	SLC35E1	ivw	2	-0.0405374	0.0729577	0.578464	0.999914	NA
MIP_1B	IFITM1	ivw	5	-0.0128439	0.0300107	0.668668	0.999914	NA
MIP_1B	ASNSD1	ivw	18	0.00935018	0.011654	0.422371	0.995246	NA
MIP_1B	LINGO2	ivw	7	-0.0129549	0.0236335	0.583583	0.999914	NA
MIP_1B	AHSA2	ivw	12	-0.00412974	0.0179526	0.818063	0.999914	NA
MIP_1B	MYH3	ivw	3	-0.0979074	0.0486993	0.0443839	0.791795	Sufficient
MIP_1B	KREMEN1	ivw	2	0.0738937	0.0508509	0.146184	0.92477	NA
MIP_1B	VCAM1	ivw	2	-0.0453662	0.0273952	0.0977237	0.883126	NA
MIP_1B	RP11-529E10.6	ivw	6	-0.0538201	0.0300802	0.0735795	0.85407	NA
MIP_1B	LRRC41	ivw	2	0.049402	0.0612241	0.419722	0.994919	NA
MIP_1B	GNB3	ivw	2	-0.0495638	0.0573259	0.387261	0.992457	NA
MIP_1B	GAS8	ivw	2	0.0400903	0.0419749	0.339526	0.985338	NA
MIP_1B	TMEM30A	ivw	4	-0.00735321	0.0354492	0.835674	0.999914	NA
MIP_1B	ACOT4	ivw	8	0.0216865	0.0262602	0.408899	0.994204	NA
MIP_1B	RP11-465B22.3	ivw	3	-0.0146427	0.0213495	0.492804	0.998781	NA
MIP_1B	AC096579.13	ivw	2	-0.033501	0.0251975	0.183671	0.944303	NA
MIP_1B	CTC-338M12.4	ivw	2	-0.0467554	0.0670832	0.485818	0.998544	NA
MIP_1B	ARL1	ivw	2	-0.0140394	0.0326618	0.667311	0.999914	NA
MIP_1B	MUM1	ivw	3	0.0435755	0.0371872	0.241282	0.964289	NA
MIP_1B	POLM	ivw	8	0.0115007	0.0125058	0.357765	0.988441	NA
MIP_1B	SCRN2	ivw	8	0.00785553	0.0215189	0.715072	0.999914	NA
MIP_1B	TPST2	ivw	2	0.000483034	0.0484309	0.992042	0.999914	NA
MIP_1B	ANKRD24	ivw	3	0.00532962	0.0423262	0.899797	0.999914	NA
MIP_1B	PHTF1	ivw	5	-0.00571646	0.033159	0.863127	0.999914	NA
MIP_1B	SPCS3	ivw	3	-0.0344395	0.0470648	0.464323	0.998446	NA
MIP_1B	LOXL3	ivw	3	0.0446258	0.0316931	0.159113	0.931914	NA
MIP_1B	KYNU	ivw	4	0.0302913	0.0379791	0.425115	0.995605	NA
MIP_1B	RP11-459O1.2	ivw	15	0.0463907	0.0184442	0.0118969	0.610594	Sufficient
MIP_1B	CDK13	ivw	4	0.0344102	0.0313666	0.272628	0.972332	NA
MIP_1B	SRGAP3	ivw	5	0.0219866	0.0531989	0.679394	0.999914	NA
MIP_1B	TBC1D9	ivw	8	0.0457391	0.0306785	0.135984	0.918444	NA
MIP_1B	TTC24	ivw	2	-0.0476733	0.0446976	0.286165	0.975202	NA
MIP_1B	MZT2A	ivw	3	-0.0206212	0.0273363	0.450638	0.997347	NA
MIP_1B	ARL3	ivw	2	0.0796297	0.045338	0.0790273	0.85893	NA
MIP_1B	SAC3D1	ivw	3	0.0414406	0.0368051	0.260187	0.969951	NA
MIP_1B	C3orf18	ivw	3	0.00134745	0.112307	0.990427	0.999914	NA
MIP_1B	RSBN1L-AS1	ivw	3	0.0106825	0.0405064	0.791993	0.999914	NA
MIP_1B	RAMP3	ivw	3	0.00430304	0.0350927	0.902409	0.999914	NA
MIP_1B	HLA-J	ivw	4	0.0430692	0.0427198	0.313368	0.980665	NA
MIP_1B	TFB2M	ivw	2	0.130594	0.0870567	0.133588	0.917347	NA
MIP_1B	CTB-129O4.1	ivw	2	-0.0205377	0.0404626	0.611753	0.999914	NA
MIP_1B	ARFGEF2	ivw	2	0.0113872	0.0379497	0.764131	0.999914	NA
MIP_1B	CTA-250D10.23	ivw	3	0.0783747	0.0852467	0.357893	0.988441	NA
MIP_1B	ARRDC2	ivw	3	-0.0459829	0.0475654	0.333679	0.984368	NA
MIP_1B	PDGFD	ivw	6	0.0508302	0.0282958	0.0724326	0.852461	NA
MIP_1B	SLC7A8	ivw	11	-0.00538149	0.0131723	0.682874	0.999914	NA
MIP_1B	KIAA0930	ivw	6	0.00971387	0.0266182	0.715161	0.999914	NA
MIP_1B	PCP2	ivw	3	0.00775565	0.0239684	0.746257	0.999914	NA
MIP_1B	ZNF419	ivw	6	-0.00737821	0.0351527	0.833753	0.999914	NA
MIP_1B	FAM213A	ivw	8	-0.0183319	0.0234723	0.4348	0.996135	NA
MIP_1B	HIGD2A	ivw	9	0.0244467	0.0185561	0.18769	0.946122	NA
MIP_1B	AD000684.2	ivw	2	-0.0575673	0.0636297	0.365612	0.990152	NA
MIP_1B	LRRC58	ivw	4	0.0314804	0.0303606	0.29979	0.978689	NA
MIP_1B	PARP4	ivw	6	0.0462747	0.0286754	0.106583	0.893447	NA
MIP_1B	SFI1	ivw	9	0.00962253	0.0195023	0.621726	0.999914	NA
MIP_1B	LONP2	ivw	4	0.021491	0.0256588	0.402274	0.993396	NA
MIP_1B	DPM1	ivw	2	0.137491	0.110065	0.211598	0.95417	NA
MIP_1B	B3GNT2	ivw	6	-0.00381268	0.0222923	0.864199	0.999914	NA
MIP_1B	CD300LF	ivw	5	0.0959641	0.0260035	0.000223875	0.158363	Sufficient
MIP_1B	AP3S1	ivw	3	0.12364	0.0599435	0.0391493	0.774228	Sufficient
MIP_1B	SLC24A6	ivw	5	0.046021	0.0403033	0.253509	0.968435	NA
MIP_1B	MAP3K5	ivw	2	0.0248692	0.0317306	0.43318	0.996135	NA
MIP_1B	EPS8L2	ivw	4	-0.0425352	0.0348432	0.222177	0.95906	NA
MIP_1B	C9orf89	ivw	10	0.0128745	0.0216814	0.552643	0.999914	NA
MIP_1B	RP11-248C1.2	ivw	3	-0.0208498	0.0251397	0.406902	0.994114	NA
MIP_1B	AC104820.2	ivw	2	0.00277112	0.0690341	0.967981	0.999914	NA
MIP_1B	KCNH3	ivw	2	0.0663988	0.0450132	0.140187	0.922294	NA
MIP_1B	RMND1	ivw	2	0.0101153	0.0329099	0.758567	0.999914	NA
MIP_1B	GPR42	ivw	3	0.0481831	0.0660355	0.465602	0.998544	NA
MIP_1B	ZNF561	ivw	3	-0.0120624	0.0254522	0.635555	0.999914	NA
MIP_1B	DDX24	ivw	7	0.0127812	0.0236757	0.589304	0.999914	NA
MIP_1B	ATG7	ivw	5	0.0104037	0.0488966	0.831507	0.999914	NA
MIP_1B	TMEM194A	ivw	4	0.00530194	0.0153031	0.728996	0.999914	NA
MIP_1B	TMEM141	ivw	2	0.00299619	0.0435902	0.9452	0.999914	NA
MIP_1B	CSTB	ivw	16	-0.00803922	0.0149686	0.591218	0.999914	NA
MIP_1B	CHPT1	ivw	11	0.00168486	0.01815	0.926039	0.999914	NA
MIP_1B	PTPRN2	ivw	11	-0.0580232	0.0217815	0.00772467	0.548923	Sufficient
MIP_1B	TRAV36DV7	ivw	2	0.024816	0.116394	0.831167	0.999914	NA
MIP_1B	EIF2A	ivw	10	0.0247523	0.019522	0.204827	0.951106	NA
MIP_1B	EMILIN2	ivw	4	-0.0237667	0.0351991	0.499545	0.999283	NA
MIP_1B	TLR3	ivw	3	0.115794	0.0593103	0.0508969	0.809106	NA
MIP_1B	ZCCHC24	ivw	4	0.00196006	0.0524403	0.970184	0.999914	NA
MIP_1B	PSMB5	ivw	4	-0.000972957	0.042262	0.981633	0.999914	NA
MIP_1B	RP11-856M7.6	ivw	2	-0.0473785	0.0615541	0.441476	0.996135	NA
MIP_1B	HLA-K	ivw	12	-0.0610395	0.0230776	0.0081698	0.555919	Sufficient
MIP_1B	RP11-324E6.6	ivw	8	0.0248281	0.0199476	0.213256	0.955162	NA
MIP_1B	AC137932.5	ivw	2	-0.0103286	0.0414181	0.803071	0.999914	NA
MIP_1B	RP11-1149O23.3	ivw	18	0.00831171	0.0214583	0.698503	0.999914	NA
MIP_1B	TYMS	ivw	2	-0.0550243	0.0688234	0.424001	0.995481	NA
MIP_1B	BTAF1	ivw	2	0.00846959	0.0670165	0.899431	0.999914	NA
MIP_1B	CDKN1B	ivw	2	-0.103687	0.0626772	0.0980677	0.883629	NA
MIP_1B	DPY19L4	ivw	3	-0.0112189	0.0604906	0.852864	0.999914	NA
MIP_1B	TIFA	ivw	3	-0.0330358	0.0641928	0.60681	0.999914	NA
MIP_1B	AC004381.6	ivw	2	-0.0113676	0.13113	0.930918	0.999914	NA
MIP_1B	AC093415.2	ivw	2	0.032135	0.0803726	0.689285	0.999914	NA
MIP_1B	CYP2B7P1	ivw	4	-0.0234709	0.0407594	0.564723	0.999914	NA
MIP_1B	CTA-211A9.5	ivw	5	0.00934323	0.0226016	0.679323	0.999914	NA
MIP_1B	METTL9	ivw	4	0.0254388	0.0308962	0.410301	0.994215	NA
MIP_1B	SNX16	ivw	15	-0.00938998	0.0121074	0.438012	0.996135	NA
MIP_1B	NEURL4	ivw	2	-0.0887285	0.0733647	0.226503	0.9604	NA
MIP_1B	STYK1	ivw	3	0.0318647	0.0596671	0.593313	0.999914	NA
MIP_1B	CALM3	ivw	4	0.0603435	0.0785011	0.442074	0.996135	NA
MIP_1B	CYP27A1	ivw	22	0.0194174	0.0111624	0.0819393	0.863662	NA
MIP_1B	PAAF1	ivw	16	0.0158659	0.0110559	0.151268	0.927903	NA
MIP_1B	TANK	ivw	4	0.0193211	0.0368806	0.60036	0.999914	NA
MIP_1B	MRPL21	ivw	18	-0.0134807	0.0116931	0.24896	0.967027	NA
MIP_1B	POC5	ivw	12	-0.0106935	0.0290424	0.712723	0.999914	NA
MIP_1B	SMARCC2	ivw	5	0.00480023	0.0371224	0.897114	0.999914	NA
MIP_1B	RSRC1	ivw	4	-0.089586	0.0379539	0.0182557	0.674409	Sufficient
MIP_1B	ATPIF1	ivw	2	0.0161957	0.0461162	0.725443	0.999914	NA
MIP_1B	CANT1	ivw	4	-0.00936849	0.0334958	0.779714	0.999914	NA
MIP_1B	AC093726.6	ivw	2	-0.0269903	0.0437094	0.536909	0.999914	NA
MIP_1B	GS1-124K5.12	ivw	9	-0.0106544	0.0215759	0.62144	0.999914	NA
MIP_1B	ZNF143	ivw	5	-0.020376	0.0193279	0.291778	0.976473	NA
MIP_1B	ARL4D	ivw	2	0.0302185	0.0827708	0.715047	0.999914	NA
MIP_1B	LILRB2	ivw	5	0.00308308	0.0292023	0.915918	0.999914	NA
MIP_1B	ACTR5	ivw	10	-0.0267925	0.022405	0.231764	0.962521	NA
MIP_1B	DHX35	ivw	2	0.000115117	0.0360537	0.997452	0.999914	NA
MIP_1B	UBE2Q1	ivw	4	-0.0061652	0.0354452	0.861916	0.999914	NA
MIP_1B	ZNF230	ivw	2	0.0101206	0.0684035	0.882379	0.999914	NA
MIP_1B	TM6SF1	ivw	7	-0.0226305	0.0280691	0.420103	0.994919	NA
MIP_1B	TTC17	ivw	3	0.03317	0.0542069	0.540593	0.999914	NA
MIP_1B	ZNF175	ivw	10	-0.0134008	0.0170156	0.430954	0.996135	NA
MIP_1B	RP11-327F22.1	ivw	2	-0.005984	0.0321763	0.852464	0.999914	NA
MIP_1B	RFFL	ivw	4	0.0553051	0.0523942	0.29117	0.976386	NA
MIP_1B	RP11-685G9.2	ivw	4	-0.0226993	0.034694	0.512937	0.999753	NA
MIP_1B	ZNF542	ivw	2	0.0227722	0.0766766	0.766474	0.999914	NA
MIP_1B	RP11-165J3.6	ivw	6	0.0369584	0.0238041	0.120518	0.907158	NA
MIP_1B	WFS1	ivw	3	0.032057	0.0344425	0.351988	0.987486	NA
MIP_1B	CNOT6L	ivw	4	0.034637	0.0629706	0.582285	0.999914	NA
MIP_1B	LRR1	ivw	13	-0.0134006	0.0228655	0.557832	0.999914	NA
MIP_1B	RAPGEF6	ivw	3	-0.0472083	0.0518036	0.362142	0.989937	NA
MIP_1B	PEX19	ivw	2	0.0409356	0.0434763	0.346417	0.986322	NA
MIP_1B	RP11-524F11.1	ivw	2	-0.0610259	0.0852316	0.473991	0.998544	NA
MIP_1B	KCNMB4	ivw	7	0.00309419	0.0222224	0.889263	0.999914	NA
MIP_1B	RP11-554A11.9	ivw	4	-0.0607393	0.0314317	0.0533072	0.816658	NA
MIP_1B	RP4-647C14.3	ivw	3	-0.0408631	0.0649599	0.529316	0.999914	NA
MIP_1B	LINC00565	ivw	9	0.0234426	0.0201563	0.244813	0.965436	NA
MIP_1B	SIRPG	ivw	8	-0.0188192	0.0205569	0.359946	0.989054	NA
MIP_1B	IPP	ivw	7	0.0341336	0.0298385	0.252647	0.96796	NA
MIP_1B	NDUFAF3	ivw	2	0.207721	0.047364	1.15653e-05	0.0239384	Full
MIP_1B	GHITM	ivw	7	0.0622569	0.041645	0.134929	0.917929	NA
MIP_1B	CMIP	ivw	2	-0.0188635	0.0540791	0.727229	0.999914	NA
MIP_1B	RUNX2	ivw	13	-0.00312911	0.0180866	0.862646	0.999914	NA
MIP_1B	FADD	ivw	3	0.0245992	0.0562976	0.662148	0.999914	NA
MIP_1B	RP11-380L11.4	ivw	2	0.0411501	0.0663606	0.535193	0.999914	NA
MIP_1B	FBXL5	ivw	2	-0.00629678	0.0503508	0.900478	0.999914	NA
MIP_1B	AC073135.6	ivw	2	0.0704785	0.0489376	0.149819	0.926448	NA
MIP_1B	GPX7	ivw	26	0.00373457	0.0104015	0.719563	0.999914	NA
MIP_1B	SLC16A4	ivw	3	-0.0899082	0.0556319	0.106067	0.89298	NA
MIP_1B	PELI2	ivw	5	-0.0132148	0.0652606	0.839531	0.999914	NA
MIP_1B	GPD2	ivw	4	0.000532611	0.0258521	0.983563	0.999914	NA
MIP_1B	SUMF1	ivw	16	0.0198206	0.0137118	0.148312	0.925952	NA
MIP_1B	LCMT1	ivw	2	0.0474805	0.0722879	0.511294	0.999662	NA
MIP_1B	SERPING1	ivw	6	-0.0407488	0.0267868	0.128203	0.913096	NA
MIP_1B	PPT2	ivw	4	-0.00288757	0.0672419	0.965747	0.999914	NA
MIP_1B	APC	ivw	2	-0.0755382	0.100573	0.452604	0.997739	NA
MIP_1B	MED10	ivw	3	-0.0368061	0.0378899	0.331351	0.983739	NA
MIP_1B	BTG1	ivw	3	-0.0378249	0.0712896	0.595709	0.999914	NA
MIP_1B	C1RL	ivw	2	0.00369537	0.0618197	0.952334	0.999914	NA
MIP_1B	TMEM119	ivw	8	-0.0183844	0.0187449	0.326706	0.982973	NA
MIP_1B	TUBB	ivw	3	0.0880509	0.051103	0.0848871	0.867309	NA
MIP_1B	USP24	ivw	2	0.0487858	0.04869	0.316358	0.981149	NA
MIP_1B	SLC17A3	ivw	6	0.0112763	0.0233882	0.629709	0.999914	NA
MIP_1B	RP11-645C24.5	ivw	7	0.0159669	0.0228362	0.484433	0.998544	NA
MIP_1B	CRIP3	ivw	4	-0.0606882	0.0398657	0.12793	0.912906	NA
MIP_1B	RMI2	ivw	12	-0.0092836	0.0155907	0.551538	0.999914	NA
MIP_1B	LPHN1	ivw	2	-0.0178671	0.048162	0.710653	0.999914	NA
MIP_1B	RP11-1398P2.1	ivw	9	-0.0142998	0.0203745	0.482772	0.998544	NA
MIP_1B	SNTB1	ivw	5	-0.0559683	0.0450693	0.2143	0.955785	NA
MIP_1B	SMIM1	ivw	8	0.0108289	0.0144925	0.454939	0.99785	NA
MIP_1B	AC010536.1	ivw	3	-0.0298116	0.0758244	0.694197	0.999914	NA
MIP_1B	MKL2	ivw	2	0.0556186	0.11986	0.642626	0.999914	NA
MIP_1B	RP11-549J18.1	ivw	2	0.0789266	0.0745991	0.290051	0.975905	NA
MIP_1B	RP11-4C20.4	ivw	2	0.00863991	0.0920657	0.925232	0.999914	NA
MIP_1B	SSBP3	ivw	2	-0.0390791	0.105086	0.709986	0.999914	NA
MIP_1B	HIVEP2	ivw	3	-0.00470536	0.0861531	0.956444	0.999914	NA
MIP_1B	CNOT6	ivw	7	-0.00846147	0.017119	0.621112	0.999914	NA
MIP_1B	CUX1	ivw	2	0.0244627	0.0644958	0.704471	0.999914	NA
MIP_1B	KANK1	ivw	14	-0.0162097	0.0154417	0.293839	0.977088	NA
MIP_1B	APBB3	ivw	2	-0.00784622	0.0330978	0.812609	0.999914	NA
MIP_1B	LRRK1	ivw	4	-0.0191602	0.0287937	0.505776	0.999662	NA
MIP_1B	BIN3	ivw	7	-0.0193061	0.019755	0.328434	0.983441	NA
MIP_1B	SESTD1	ivw	12	-0.0165376	0.0222082	0.456477	0.997888	NA
MIP_1B	TNFSF13B	ivw	3	0.0464597	0.041866	0.267118	0.971182	NA
MIP_1B	NUP210	ivw	2	0.00694372	0.0248934	0.780292	0.999914	NA
MIP_1B	FAM109B	ivw	5	-0.0664101	0.029439	0.0240796	0.713464	Sufficient
MIP_1B	IGSF23	ivw	2	-0.0440756	0.0748284	0.555847	0.999914	NA
MIP_1B	INSIG2	ivw	5	-0.0321562	0.0350911	0.359476	0.988889	NA
MIP_1B	CPSF3	ivw	2	0.0405009	0.074049	0.584415	0.999914	NA
MIP_1B	FAM69B	ivw	5	0.0507052	0.025821	0.0495628	0.806008	Sufficient
MIP_1B	U2AF1L4	ivw	9	-0.009372	0.0220556	0.67089	0.999914	NA
MIP_1B	SLC35F5	ivw	2	0.0449656	0.033959	0.185465	0.94527	NA
MIP_1B	RP11-279F6.3	ivw	2	-0.068398	0.0940301	0.466977	0.998544	NA
MIP_1B	SARDH	ivw	4	-0.0419854	0.0329513	0.202606	0.950024	NA
MIP_1B	CALCOCO1	ivw	2	-0.124262	0.0720266	0.0844867	0.866584	NA
MIP_1B	GADD45G	ivw	3	-0.0587748	0.0667515	0.378588	0.991933	NA
MIP_1B	NVL	ivw	7	0.0253394	0.0273842	0.354795	0.987947	NA
MIP_1B	DUSP16	ivw	7	-0.0222788	0.0207567	0.283122	0.974729	NA
MIP_1B	PML	ivw	4	-0.0111358	0.0326466	0.733028	0.999914	NA
MIP_1B	PHPT1	ivw	3	0.0161935	0.0373662	0.664745	0.999914	NA
MIP_1B	ZNF20	ivw	2	-0.0694927	0.0827031	0.400759	0.993199	NA
MIP_1B	GTPBP8	ivw	3	-0.00417526	0.034968	0.904957	0.999914	NA
MIP_1B	DERL1	ivw	4	-0.0452578	0.0548893	0.409639	0.994215	NA
MIP_1B	CTD-2245E15.3	ivw	2	0.0629465	0.0491391	0.200199	0.949901	NA
MIP_1B	TTC32	ivw	16	0.0129255	0.0153033	0.398323	0.992865	NA
MIP_1B	CAPN2	ivw	3	-0.0130174	0.0587082	0.824524	0.999914	NA
MIP_1B	CTA-14H9.5	ivw	2	-0.0272446	0.0396506	0.492009	0.998681	NA
MIP_1B	THEM6	ivw	3	-0.0242704	0.0437341	0.578925	0.999914	NA
MIP_1B	APBB2	ivw	2	-0.00446315	0.0377683	0.905931	0.999914	NA
MIP_1B	CBLN3	ivw	16	0.0058743	0.0107936	0.586275	0.999914	NA
MIP_1B	C14orf119	ivw	2	-0.0782139	0.113234	0.489737	0.998544	NA
MIP_1B	GJA3	ivw	2	-0.0539066	0.0539306	0.317527	0.981338	NA
MIP_1B	CEP68	ivw	3	0.00219242	0.0461147	0.962081	0.999914	NA
MIP_1B	HS2ST1	ivw	4	0.0304524	0.0436426	0.485322	0.998544	NA
MIP_1B	A3GALT2P	ivw	2	-0.037497	0.0804329	0.64108	0.999914	NA
MIP_1B	TOMM5	ivw	4	0.0180057	0.0240226	0.453537	0.997756	NA
MIP_1B	STARD10	ivw	7	0.0162661	0.0216158	0.451743	0.997686	NA
MIP_1B	RP11-641A6.2	ivw	9	0.0138809	0.0263067	0.597737	0.999914	NA
MIP_1B	PLEKHD1	ivw	2	0.0488685	0.0319067	0.125619	0.911098	NA
MIP_1B	HOXA5	ivw	4	-0.0200433	0.0308293	0.515602	0.999914	NA
MIP_1B	TSHZ1	ivw	2	-0.0625306	0.0723084	0.387162	0.992457	NA
MIP_1B	NCAPH2	ivw	2	0.000385722	0.0933022	0.996702	0.999914	NA
MIP_1B	RP11-773D16.1	ivw	5	-0.0124873	0.0363394	0.731125	0.999914	NA
MIP_1B	RP11-1C8.6	ivw	2	-0.00883317	0.0855014	0.917717	0.999914	NA
MIP_1B	MAEA	ivw	5	0.0026443	0.0353073	0.940299	0.999914	NA
MIP_1B	ESR2	ivw	4	-0.00199379	0.0346963	0.954175	0.999914	NA
MIP_1B	APOBEC3D	ivw	5	0.00743405	0.0339521	0.826684	0.999914	NA
MIP_1B	LINC00852	ivw	3	-0.00691306	0.029421	0.814232	0.999914	NA
MIP_1B	ERO1L	ivw	21	0.0209656	0.0124235	0.0914909	0.876654	NA
MIP_1B	ELK4	ivw	2	0.06292	0.0910839	0.489697	0.998544	NA
MIP_1B	RP11-848G14.5	ivw	8	0.0318352	0.0311555	0.306868	0.979661	NA
MIP_1B	MCM3AP	ivw	8	0.0290066	0.0189254	0.125354	0.911029	NA
MIP_1B	ZDHHC24	ivw	4	0.0423961	0.0659641	0.52041	0.999914	NA
MIP_1B	SELENBP1	ivw	2	-0.0728155	0.170928	0.670108	0.999914	NA
MIP_1B	TRIM26	ivw	2	0.0839566	0.140917	0.551316	0.999914	NA
MIP_1B	UBE4A	ivw	3	-0.00817862	0.0395566	0.8362	0.999914	NA
MIP_1B	CEBPZ	ivw	16	0.0286122	0.0201212	0.155027	0.92954	NA
MIP_1B	ZNF664	ivw	2	-0.084015	0.0478126	0.0788881	0.858664	NA
MIP_1B	PDCL3	ivw	2	0.0988771	0.0514479	0.0546198	0.820139	NA
MIP_1B	YIPF1	ivw	2	-0.0295931	0.0871694	0.73424	0.999914	NA
MIP_1B	CLEC18A	ivw	14	0.00369171	0.0193191	0.848454	0.999914	NA
MIP_1B	MSL2	ivw	2	-0.0569984	0.0752496	0.448775	0.996984	NA
MIP_1B	PHKB	ivw	3	-0.153545	0.0751542	0.0410462	0.78121	Sufficient
MIP_1B	PRRC1	ivw	3	-0.0172807	0.0704039	0.806107	0.999914	NA
MIP_1B	MAN1A1	ivw	9	0.0357509	0.0224644	0.111509	0.898738	NA
MIP_1B	ALDH5A1	ivw	7	-0.0176045	0.0235144	0.454057	0.997791	NA
MIP_1B	CCDC106	ivw	2	-0.00128802	0.0596542	0.982774	0.999914	NA
MIP_1B	CENPC1	ivw	6	0.000632869	0.0187282	0.973043	0.999914	NA
MIP_1B	CASP5	ivw	9	-0.00263853	0.0294437	0.928595	0.999914	NA
MIP_1B	PLAUR	ivw	4	0.0708253	0.0513023	0.167418	0.936613	NA
MIP_1B	SNRPB	ivw	2	0.0653522	0.043564	0.133577	0.917347	NA
MIP_1B	CACNB4	ivw	3	0.0806598	0.0887851	0.363623	0.990145	NA
MIP_1B	AFAP1L2	ivw	4	-0.0123178	0.0647619	0.849152	0.999914	NA
MIP_1B	RP11-75L1.1	ivw	2	0.210021	0.13619	0.123044	0.909793	NA
MIP_1B	ENPP2	ivw	5	0.000657979	0.027816	0.981128	0.999914	NA
MIP_1B	PARP14	ivw	7	-0.00423184	0.0284221	0.881638	0.999914	NA
MIP_1B	SNX7	ivw	3	0.0769416	0.0462984	0.0965402	0.882102	NA
MIP_1B	GPRIN3	ivw	3	-0.0126811	0.07158	0.859383	0.999914	NA
MIP_1B	LRRC1	ivw	7	0.00556131	0.023178	0.810377	0.999914	NA
MIP_1B	RP11-1020A11.2	ivw	2	0.0411671	0.106196	0.698273	0.999914	NA
MIP_1B	RNF20	ivw	2	0.00501815	0.0566882	0.929462	0.999914	NA
MIP_1B	HIST1H2BK	ivw	13	0.0180193	0.0200675	0.369219	0.990782	NA
MIP_1B	LONRF1	ivw	2	0.0447875	0.0499084	0.369508	0.990782	NA
MIP_1B	PCED1B	ivw	10	0.0100992	0.0185739	0.586624	0.999914	NA
MIP_1B	DIRAS1	ivw	2	-0.00775663	0.0379012	0.837842	0.999914	NA
MIP_1B	FBXL18	ivw	2	-0.0740254	0.0993254	0.456101	0.997888	NA
MIP_1B	FBXO18	ivw	9	-0.0122873	0.0289895	0.671673	0.999914	NA
MIP_1B	TBCD	ivw	12	-0.0552758	0.01656	0.000844124	0.274945	Sufficient
MIP_1B	VLDLR	ivw	12	0.0394296	0.0196874	0.0452012	0.794312	Sufficient
MIP_1B	RP11-958N24.1	ivw	2	0.151298	0.107657	0.159911	0.932261	NA
MIP_1B	KARS	ivw	2	0.0497455	0.160248	0.756236	0.999914	NA
MIP_1B	WDR60	ivw	13	0.00763758	0.0156662	0.62589	0.999914	NA
MIP_1B	B3GAT1	ivw	6	-0.000373551	0.0284636	0.989529	0.999914	NA
MIP_1B	PCYOX1L	ivw	14	-0.0269531	0.0149135	0.070716	0.849449	NA
MIP_1B	ACP6	ivw	10	0.0112479	0.0180463	0.5331	0.999914	NA
MIP_1B	TMED9	ivw	7	0.000936194	0.0250627	0.970203	0.999914	NA
MIP_1B	GSN	ivw	18	0.00595755	0.0125489	0.634968	0.999914	NA
MIP_1B	FAM221A	ivw	3	0.0887903	0.0516786	0.0857741	0.86833	NA
MIP_1B	LINC00528	ivw	2	-0.000127686	0.189611	0.999463	0.999964	NA
MIP_1B	CKLF	ivw	3	0.0486678	0.0813336	0.549591	0.999914	NA
MIP_1B	FSCN1	ivw	5	0.025233	0.027073	0.351317	0.987339	NA
MIP_1B	AC004017.1	ivw	2	0.0296326	0.0679993	0.662998	0.999914	NA
MIP_1B	TGFBR1	ivw	3	0.0078269	0.0404535	0.846584	0.999914	NA
MIP_1B	UPF3A	ivw	7	0.00750638	0.0243459	0.757837	0.999914	NA
MIP_1B	ZDHHC19	ivw	4	-0.0100237	0.0428529	0.815055	0.999914	NA
MIP_1B	RP11-382A18.1	ivw	2	0.0033111	0.0297572	0.911402	0.999914	NA
MIP_1B	AKR1C7P	ivw	3	-0.0328633	0.0303158	0.27835	0.973499	NA
MIP_1B	SPDYC	ivw	13	-0.0372685	0.0161088	0.0206924	0.690368	Sufficient
MIP_1B	HABP4	ivw	2	0.0178928	0.0483914	0.711567	0.999914	NA
MIP_1B	DOC2B	ivw	2	0.0347244	0.0686121	0.612788	0.999914	NA
MIP_1B	TRAP1	ivw	7	-0.0345207	0.0165682	0.0372016	0.768148	Sufficient
MIP_1B	SERPINB2	ivw	2	0.0260151	0.0505558	0.606845	0.999914	NA
MIP_1B	HCAR1	ivw	2	0.046818	0.0372863	0.209247	0.953191	NA
MIP_1B	LOXL2	ivw	4	-0.0568507	0.030357	0.0611044	0.8316	NA
MIP_1B	BRWD1	ivw	2	-0.0281982	0.069162	0.683485	0.999914	NA
MIP_1B	SLC25A44	ivw	3	0.0717762	0.0764157	0.347584	0.986775	NA
MIP_1B	COL5A3	ivw	5	0.0187889	0.020409	0.35725	0.988367	NA
MIP_1B	ZDHHC21	ivw	3	-0.0506462	0.0707228	0.473916	0.998544	NA
MIP_1B	LDHA	ivw	3	0.00641174	0.0471739	0.891887	0.999914	NA
MIP_1B	ZNF839	ivw	2	0.124255	0.0790836	0.11614	0.904435	NA
MIP_1B	TSNARE1	ivw	3	-0.0567891	0.0421062	0.17743	0.942156	NA
MIP_1B	PPP3CA	ivw	4	0.0391226	0.0426083	0.358519	0.988507	NA
MIP_1B	COX10-AS1	ivw	4	0.000530904	0.0646081	0.993444	0.999914	NA
MIP_1B	RP11-439E19.3	ivw	4	0.0172805	0.0457731	0.705783	0.999914	NA
MIP_1B	TEFM	ivw	7	0.0274072	0.0284757	0.33581	0.984376	NA
MIP_1B	CARHSP1	ivw	12	0.0116825	0.0201679	0.562412	0.999914	NA
MIP_1B	DDRGK1	ivw	6	0.0397796	0.0347652	0.252525	0.96796	NA
MIP_1B	UBTD2	ivw	3	0.00638107	0.0790381	0.935653	0.999914	NA
MIP_1B	LINC00694	ivw	3	0.00782952	0.0376998	0.835478	0.999914	NA
MIP_1B	LRMP	ivw	2	0.0443159	0.0762631	0.561178	0.999914	NA
MIP_1B	BASP1	ivw	7	-0.0418629	0.0352447	0.23492	0.963258	NA
MIP_1B	ESRG	ivw	12	-0.0162238	0.0168258	0.334936	0.984376	NA
MIP_1B	IL9RP3	ivw	5	0.0557498	0.0262232	0.0335054	0.755425	Sufficient
MIP_1B	NKX3-1	ivw	14	0.020672	0.0166184	0.213529	0.955323	NA
MIP_1B	IFI27L2	ivw	4	0.0095564	0.0212051	0.652231	0.999914	NA
MIP_1B	ARMC3	ivw	2	0.0600509	0.050169	0.231317	0.962397	NA
MIP_1B	PCMT1	ivw	3	-0.0352902	0.0363186	0.331208	0.983739	NA
MIP_1B	OSCAR	ivw	10	-0.0348969	0.0175823	0.0471698	0.799078	Sufficient
MIP_1B	SLC39A10	ivw	5	-0.0264592	0.0249862	0.289621	0.97582	NA
MIP_1B	CPNE7	ivw	2	0.0927237	0.0952604	0.330369	0.98365	NA
MIP_1B	CCDC144A	ivw	2	-0.0311317	0.114775	0.786205	0.999914	NA
MIP_1B	PSPC1	ivw	2	0.0401927	0.0819992	0.624021	0.999914	NA
MIP_1B	PINK1-AS	ivw	2	0.0594461	0.0443714	0.18033	0.943211	NA
MIP_1B	TRBV10-1	ivw	8	-0.0108438	0.0188588	0.565291	0.999914	NA
MIP_1B	MTRR	ivw	13	-0.014874	0.0124364	0.231696	0.962521	NA
MIP_1B	SORBS2	ivw	3	0.0564599	0.061776	0.360745	0.989315	NA
MIP_1B	MRPL48	ivw	6	0.0190371	0.0222438	0.392086	0.992703	NA
MIP_1B	CTD-2085J24.4	ivw	2	-0.00795902	0.0354924	0.822566	0.999914	NA
MIP_1B	MCOLN3	ivw	3	-0.0540481	0.0584043	0.354751	0.987947	NA
MIP_1B	AC005077.14	ivw	8	-0.0136511	0.0228545	0.550303	0.999914	NA
MIP_1B	ASGR1	ivw	3	-0.116287	0.053226	0.0289049	0.73609	Sufficient
MIP_1B	MORN3	ivw	6	-0.0267136	0.0259255	0.302823	0.978884	NA
MIP_1B	SFMBT1	ivw	2	-0.0947785	0.0726371	0.191953	0.947317	NA
MIP_1B	TMEM106A	ivw	2	0.0687698	0.0545355	0.207306	0.95252	NA
MIP_1B	UBE2E3	ivw	2	-0.0104597	0.0647859	0.871739	0.999914	NA
MIP_1B	MAP2K2	ivw	2	0.0730019	0.0389263	0.0607394	0.830838	NA
MIP_1B	RAC2	ivw	3	-0.00826601	0.034452	0.810386	0.999914	NA
MIP_1B	IL10	ivw	2	-0.00347142	0.0526332	0.947414	0.999914	NA
MIP_1B	SLC22A18	ivw	5	-0.0444711	0.0253929	0.0798913	0.860336	NA
MIP_1B	COQ2	ivw	5	0.0285499	0.0263814	0.279166	0.973814	NA
MIP_1B	ITPRIPL2	ivw	3	0.0981021	0.0640503	0.125611	0.911098	NA
MIP_1B	ITFG2	ivw	4	-0.0423066	0.0397823	0.287577	0.975417	NA
MIP_1B	EFCAB8	ivw	3	-0.0697743	0.110334	0.52713	0.999914	NA
MIP_1B	SNX30	ivw	5	0.0264436	0.0241959	0.274441	0.972579	NA
MIP_1B	RP11-848G14.2	ivw	2	0.00947753	0.0806408	0.906442	0.999914	NA
MIP_1B	FHDC1	ivw	2	0.00303652	0.0420994	0.9425	0.999914	NA
MIP_1B	SEC11A	ivw	3	0.032087	0.062709	0.608874	0.999914	NA
MIP_1B	RBKS	ivw	2	0.0401558	0.0807505	0.61899	0.999914	NA
MIP_1B	CMKLR1	ivw	9	-0.00552416	0.016504	0.737838	0.999914	NA
MIP_1B	TRIM10	ivw	4	-0.0959686	0.0366921	0.00890936	0.566725	Sufficient
MIP_1B	MALT1	ivw	4	0.0134782	0.0325687	0.678991	0.999914	NA
MIP_1B	PLXNB2	ivw	4	0.0537814	0.0391627	0.169665	0.938591	NA
MIP_1B	HBP1	ivw	2	-0.00811349	0.0586322	0.889941	0.999914	NA
MIP_1B	LIPT1	ivw	12	0.0191353	0.0168265	0.25545	0.968861	NA
MIP_1B	C4A	ivw	6	-0.00907356	0.0173213	0.600392	0.999914	NA
MIP_1B	AC002511.2	ivw	2	0.0680017	0.123055	0.580529	0.999914	NA
MIP_1B	BTNL8	ivw	8	-0.00778002	0.0129517	0.548044	0.999914	NA
MIP_1B	NAV2	ivw	2	0.0907046	0.0625563	0.147068	0.92477	NA
MIP_1B	SDC3	ivw	2	-0.013002	0.0740905	0.860696	0.999914	NA
MIP_1B	RP11-202P11.1	ivw	3	0.0544857	0.0425232	0.200083	0.949901	NA
MIP_1B	PAIP2B	ivw	2	0.0845804	0.233207	0.71684	0.999914	NA
MIP_1B	SH2D4A	ivw	3	0.13966	0.171046	0.414213	0.994221	NA
MIP_1B	TNFSF10	ivw	3	0.0716173	0.0624542	0.251499	0.967935	NA
MIP_1B	ZNF80	ivw	4	0.034202	0.0333695	0.305388	0.979461	NA
MIP_1B	CALCRL	ivw	3	-0.0289368	0.0391193	0.459479	0.998194	NA
MIP_1B	PDK2	ivw	2	-0.0401726	0.0970592	0.678949	0.999914	NA
MIP_1B	MAD2L2	ivw	4	-0.00631514	0.0567843	0.911448	0.999914	NA
MIP_1B	MYO16	ivw	8	-0.0135099	0.0210129	0.520269	0.999914	NA
MIP_1B	SAYSD1	ivw	21	-0.00633808	0.0147256	0.666897	0.999914	NA
MIP_1B	ZNF365	ivw	8	-0.00197168	0.0227798	0.931026	0.999914	NA
MIP_1B	SDF4	ivw	3	-0.0366661	0.0344451	0.287112	0.975202	NA
MIP_1B	FLJ00104	ivw	7	-0.0515114	0.0258689	0.0464537	0.797479	Sufficient
MIP_1B	GNA11	ivw	2	0.0187175	0.0342842	0.5851	0.999914	NA
MIP_1B	OPRL1	ivw	9	0.0232244	0.0165974	0.161731	0.933567	NA
MIP_1B	LRRN3	ivw	3	0.0112672	0.0683821	0.869127	0.999914	NA
MIP_1B	MPP2	ivw	3	0.036895	0.0604477	0.541621	0.999914	NA
MIP_1B	GLRX3	ivw	2	0.0559733	0.0614624	0.362458	0.990145	NA
MIP_1B	DNAJC17	ivw	3	-0.141904	0.0614509	0.0209314	0.691367	Sufficient
MIP_1B	KIAA1468	ivw	5	0.00572806	0.0231745	0.804776	0.999914	NA
MIP_1B	STAM2	ivw	7	-0.00413116	0.0234822	0.860351	0.999914	NA
MIP_1B	RAD1	ivw	2	-0.108481	0.112964	0.336896	0.984689	NA
MIP_1B	C10orf116	ivw	2	0.0766612	0.0631345	0.224651	0.959605	NA
MIP_1B	MICAL3	ivw	2	-0.039215	0.106626	0.713037	0.999914	NA
MIP_1B	FAM126B	ivw	2	-0.183509	0.0728332	0.0117496	0.607914	Sufficient
MIP_1B	ZFAS1	ivw	5	0.0293279	0.0642259	0.647932	0.999914	NA
MIP_1B	RP3-395M20.8	ivw	5	0.059265	0.0343083	0.0840914	0.865981	NA
MIP_1B	UST	ivw	5	-0.00859147	0.024882	0.729877	0.999914	NA
MIP_1B	GTPBP5	ivw	2	0.0924989	0.0540283	0.0868881	0.869597	NA
MIP_1B	SERHL2	ivw	3	0.0218516	0.0531465	0.680957	0.999914	NA
MIP_1B	FCGBP	ivw	20	0.0122884	0.0122895	0.317354	0.981304	NA
MIP_1B	CHSY1	ivw	7	0.0126078	0.0221939	0.569985	0.999914	NA
MIP_1B	GLDC	ivw	4	-0.00122142	0.0292773	0.966723	0.999914	NA
MIP_1B	LINC00200	ivw	2	-0.00182076	0.0824735	0.982387	0.999914	NA
MIP_1B	TBCC	ivw	2	-0.216633	0.115123	0.0598693	0.829676	NA
MIP_1B	PYROXD1	ivw	3	0.0273707	0.0558673	0.624187	0.999914	NA
MIP_1B	ZNF660	ivw	2	0.109291	0.0802772	0.173383	0.940536	NA
MIP_1B	CDHR3	ivw	3	-0.0124978	0.0523851	0.811435	0.999914	NA
MIP_1B	AMPD3	ivw	5	0.00429417	0.0334797	0.897942	0.999914	NA
MIP_1B	FKBP15	ivw	5	0.0111241	0.0226512	0.623354	0.999914	NA
MIP_1B	PPP1R16B	ivw	3	-0.0133042	0.0486579	0.784527	0.999914	NA
MIP_1B	TTC19	ivw	14	-0.00240114	0.0165413	0.884584	0.999914	NA
MIP_1B	TBC1D8	ivw	8	0.00365344	0.0439548	0.933758	0.999914	NA
MIP_1B	RRNAD1	ivw	2	0.0706875	0.0770641	0.359009	0.988699	NA
MIP_1B	ARNT2	ivw	2	-0.0947653	0.1142	0.406642	0.994114	NA
MIP_1B	RP3-525N10.2	ivw	11	0.00662223	0.0187278	0.723636	0.999914	NA
MIP_1B	UCHL1	ivw	2	-0.0172227	0.0846068	0.838696	0.999914	NA
MIP_1B	RFC5	ivw	4	0.00438692	0.034779	0.899623	0.999914	NA
MIP_1B	TP73-AS1	ivw	3	-0.0452653	0.0408525	0.267854	0.971372	NA
MIP_1B	HEG1	ivw	5	-0.0152593	0.026934	0.571023	0.999914	NA
MIP_1B	C10orf88	ivw	7	0.0200555	0.0301952	0.506565	0.999662	NA
MIP_1B	GOLGA6L9	ivw	3	-0.024617	0.0871735	0.777644	0.999914	NA
MIP_1B	RP11-439C15.4	ivw	4	-0.00967137	0.0505185	0.848179	0.999914	NA
MIP_1B	TADA3	ivw	7	-0.0108584	0.0272985	0.690803	0.999914	NA
MIP_1B	MRPL2	ivw	3	-0.0219111	0.0364277	0.54751	0.999914	NA
MIP_1B	CHCHD10	ivw	3	-0.132681	0.0780487	0.0891347	0.87324	NA
MIP_1B	YEATS4	ivw	23	-0.00697737	0.0121551	0.565949	0.999914	NA
MIP_1B	PDGFB	ivw	3	0.0283253	0.0230901	0.219923	0.957396	NA
MIP_1B	SIK1	ivw	4	-0.0153803	0.0470611	0.743808	0.999914	NA
MIP_1B	DCAF5	ivw	2	-0.0353582	0.180108	0.844363	0.999914	NA
MIP_1B	LTA4H	ivw	15	0.000884088	0.0117692	0.94012	0.999914	NA
MIP_1B	CLTA	ivw	2	-0.0221018	0.103672	0.831179	0.999914	NA
MIP_1B	PNPLA1	ivw	2	0.049969	0.072525	0.490829	0.998681	NA
MIP_1B	DTX2	ivw	14	-0.0114576	0.0180205	0.524903	0.999914	NA
MIP_1B	GPR35	ivw	5	0.0031114	0.0263344	0.905949	0.999914	NA
MIP_1B	ZBTB5	ivw	2	0.0428119	0.0742734	0.564338	0.999914	NA
MIP_1B	RP13-25N22.1	ivw	5	0.0270467	0.0334999	0.419455	0.994919	NA
MIP_1B	THOC6	ivw	2	0.216009	0.119326	0.0702574	0.848059	NA
MIP_1B	DLK2	ivw	2	-0.0207885	0.0673518	0.757584	0.999914	NA
MIP_1B	AK1	ivw	3	0.0277283	0.0339628	0.414254	0.994221	NA
MIP_1B	SNORA16	ivw	11	-0.0714045	0.0198622	0.000324405	0.188183	Sufficient
MIP_1B	XPO6	ivw	2	-0.056757	0.0426122	0.182879	0.943818	NA
MIP_1B	RP1-90L6.2	ivw	6	0.0421484	0.0350351	0.228964	0.961461	NA
MIP_1B	TNIP1	ivw	4	0.0151515	0.0338726	0.654653	0.999914	NA
MIP_1B	CARD6	ivw	2	-0.00442635	0.0926659	0.961902	0.999914	NA
MIP_1B	CTB-167B5.2	ivw	5	-0.0122061	0.0193488	0.528141	0.999914	NA
MIP_1B	CTR9	ivw	2	0.0138224	0.108091	0.898246	0.999914	NA
MIP_1B	RP11-383B4.4	ivw	3	0.0568619	0.0364414	0.118674	0.906159	NA
MIP_1B	THNSL2	ivw	15	-0.01001	0.0121523	0.410102	0.994215	NA
MIP_1B	ADAM19	ivw	7	0.0222294	0.0169723	0.190283	0.946817	NA
MIP_1B	C1QC	ivw	3	0.00921808	0.0456968	0.840134	0.999914	NA
MIP_1B	MED24	ivw	2	-0.0094391	0.163845	0.954059	0.999914	NA
MIP_1B	NLN	ivw	8	0.00638635	0.0198846	0.74808	0.999914	NA
MIP_1B	ZNF91	ivw	5	-0.00119825	0.0240771	0.960308	0.999914	NA
MIP_1B	SLMO1	ivw	2	-0.0890983	0.0628649	0.156396	0.930145	NA
MIP_1B	LIN7A	ivw	4	-0.0325691	0.0378042	0.388952	0.992557	NA
MIP_1B	RP11-54C4.1	ivw	3	0.0149247	0.0352098	0.671654	0.999914	NA
MIP_1B	TBCE	ivw	4	-0.00576041	0.0294624	0.844988	0.999914	NA
MIP_1B	REG4	ivw	2	0.0715263	0.0974573	0.462995	0.998446	NA
MIP_1B	RRAGA	ivw	2	0.148064	0.0838664	0.0774849	0.857703	NA
MIP_1B	CTD-2267D19.3	ivw	2	0.125305	0.0573572	0.0289154	0.73609	Sufficient
MIP_1B	SLC2A5	ivw	6	0.0172119	0.0372774	0.644278	0.999914	NA
MIP_1B	SAMD14	ivw	2	0.00403215	0.0635496	0.949409	0.999914	NA
MIP_1B	TMEM44-AS1	ivw	5	0.0100723	0.0279328	0.718405	0.999914	NA
MIP_1B	AQP3	ivw	2	-0.0429443	0.0766944	0.57552	0.999914	NA
MIP_1B	MICU1	ivw	5	-0.0423244	0.0339966	0.213145	0.955025	NA
MIP_1B	RP13-638C3.3	ivw	2	-0.0222764	0.134495	0.868449	0.999914	NA
MIP_1B	R3HDM4	ivw	3	0.024162	0.170171	0.88709	0.999914	NA
MIP_1B	AC124944.3	ivw	2	0.0715033	0.0850248	0.400365	0.993199	NA
MIP_1B	ECI1	ivw	2	0.0402292	0.0337842	0.233744	0.962771	NA
MIP_1B	SLC17A9	ivw	3	0.0409151	0.0379369	0.280809	0.974279	NA
MIP_1B	FGFR4	ivw	2	0.0174292	0.0818397	0.831352	0.999914	NA
MIP_1B	LIAS	ivw	7	0.00222484	0.0246418	0.928059	0.999914	NA
MIP_1B	BSCL2	ivw	7	-0.00720652	0.0158813	0.649992	0.999914	NA
MIP_1B	FLT4	ivw	2	0.0212153	0.04213	0.614566	0.999914	NA
MIP_1B	BACH1	ivw	2	0.129314	0.0841175	0.124221	0.91075	NA
MIP_1B	RNF216P1	ivw	4	0.0201526	0.04023	0.616418	0.999914	NA
MIP_1B	CUTA	ivw	2	0.0196884	0.027996	0.481895	0.998544	NA
MIP_1B	TPM3P9	ivw	8	0.0115814	0.0196979	0.556565	0.999914	NA
MIP_1B	AC006026.13	ivw	5	0.0182572	0.0241419	0.449503	0.997065	NA
MIP_1B	SPATA7	ivw	4	0.0239558	0.0427519	0.575245	0.999914	NA
MIP_1B	PAXIP1	ivw	2	-0.0250956	0.0849433	0.767659	0.999914	NA
MIP_1B	ZBTB49	ivw	2	0.0386287	0.0363093	0.287383	0.975326	NA
MIP_1B	EFHA2	ivw	3	0.0336082	0.0612216	0.583032	0.999914	NA
MIP_1B	CERKL	ivw	6	-0.00637811	0.0362721	0.860419	0.999914	NA
MIP_1B	TRIM32	ivw	3	-0.0160847	0.0424561	0.704796	0.999914	NA
MIP_1B	ZNF101	ivw	3	0.0133328	0.042106	0.751511	0.999914	NA
MIP_1B	PDZD7	ivw	2	-0.0494266	0.0902752	0.584028	0.999914	NA
MIP_1B	MTERFD3	ivw	2	-0.0669307	0.076448	0.381299	0.992358	NA
MIP_1B	PTGER2	ivw	6	-0.0235151	0.0305916	0.442084	0.996135	NA
MIP_1B	CRBN	ivw	3	-0.00962161	0.027927	0.73045	0.999914	NA
MIP_1B	GRIK1-AS1	ivw	2	0.054072	0.068896	0.432551	0.996135	NA
MIP_1B	TPD52L2	ivw	5	0.0402568	0.0407674	0.32341	0.98259	NA
MIP_1B	SLC25A37	ivw	9	-0.00516045	0.0194082	0.790323	0.999914	NA
MIP_1B	ANPEP	ivw	15	-0.00227358	0.0131534	0.862768	0.999914	NA
MIP_1B	USP47	ivw	3	-0.0388491	0.0696495	0.576994	0.999914	NA
MIP_1B	C6orf3	ivw	5	0.000883773	0.0247943	0.971566	0.999914	NA
MIP_1B	PSMD7	ivw	2	0.257057	0.125545	0.0406069	0.779748	Sufficient
MIP_1B	MTA2	ivw	2	0.131926	0.0927442	0.154889	0.929452	NA
MIP_1B	RP11-686D22.10	ivw	2	0.272298	0.0712402	0.000132238	0.121637	Sufficient
MIP_1B	TLK1	ivw	2	-0.112545	0.148488	0.448485	0.996881	NA
MIP_1B	ZNF467	ivw	10	-0.0104002	0.0208183	0.617378	0.999914	NA
MIP_1B	RP11-408H1.3	ivw	2	-0.00424732	0.0459668	0.92638	0.999914	NA
MIP_1B	PRDM8	ivw	3	-0.0157872	0.0362239	0.662967	0.999914	NA
MIP_1B	CTB-109A12.1	ivw	2	-0.0448525	0.0562479	0.425214	0.995606	NA
MIP_1B	ZNF500	ivw	9	0.0256174	0.0191911	0.181922	0.943543	NA
MIP_1B	ZNF77	ivw	3	0.00316445	0.0247442	0.898239	0.999914	NA
MIP_1B	PPM1L	ivw	7	0.0356053	0.0237715	0.134182	0.917347	NA
MIP_1B	LXN	ivw	14	-0.0316567	0.0150913	0.035934	0.765106	Sufficient
MIP_1B	PIDD	ivw	3	0.0177654	0.0395969	0.65368	0.999914	NA
MIP_1B	D2HGDH	ivw	11	-0.0196735	0.0258552	0.446709	0.996597	NA
MIP_1B	ZNF33A	ivw	2	-0.031726	0.106212	0.765165	0.999914	NA
MIP_1B	NDUFA8	ivw	3	-0.00536128	0.0623848	0.931515	0.999914	NA
MIP_1B	CTD-2201E18.3	ivw	4	0.00268394	0.030436	0.929731	0.999914	NA
MIP_1B	ZNF600	ivw	6	0.0285926	0.0297584	0.336641	0.984567	NA
MIP_1B	WRB	ivw	12	-0.0175046	0.0155027	0.25884	0.969448	NA
MIP_1B	C17orf89	ivw	4	0.0493432	0.0525724	0.347949	0.98687	NA
MIP_1B	FOLR3	ivw	22	-0.00674378	0.00791844	0.394405	0.992703	NA
MIP_1B	RPH3A	ivw	12	-0.0226822	0.0161371	0.159845	0.932261	NA
MIP_1B	EIF2B2	ivw	14	-0.00891991	0.0141668	0.528933	0.999914	NA
MIP_1B	CHUK	ivw	2	-0.00356756	0.0400756	0.929065	0.999914	NA
MIP_1B	ACAD8	ivw	6	-0.0261738	0.0242533	0.280505	0.974279	NA
MIP_1B	BIK	ivw	3	0.0610295	0.0553877	0.270523	0.972151	NA
MIP_1B	TOX	ivw	5	0.166786	0.0374078	8.25047e-06	0.0186684	Full
MIP_1B	PSMD13	ivw	3	0.0456052	0.0411199	0.267396	0.971334	NA
MIP_1B	SCGB3A1	ivw	15	-0.0225544	0.0134337	0.0931643	0.879373	NA
MIP_1B	RP11-637A17.2	ivw	4	-0.0560006	0.0576411	0.331279	0.983739	NA
MIP_1B	RPS6KA5	ivw	6	0.0331827	0.0330085	0.314765	0.980874	NA
MIP_1B	SUPT20H	ivw	4	-0.0174953	0.0300124	0.559936	0.999914	NA
MIP_1B	KCNH2	ivw	3	0.0359685	0.0431337	0.404346	0.993574	NA
MIP_1B	C20orf27	ivw	12	-0.0527371	0.0148249	0.000374645	0.198374	Sufficient
MIP_1B	RPL23AP7	ivw	17	0.0195941	0.012982	0.131214	0.915709	NA
MIP_1B	NAPRT1	ivw	17	0.0241382	0.0124217	0.051988	0.812538	NA
MIP_1B	EMB	ivw	3	0.015599	0.0384898	0.685275	0.999914	NA
MIP_1B	YPEL1	ivw	2	0.0480297	0.0792267	0.544362	0.999914	NA
MIP_1B	CTDNEP1	ivw	3	-0.0287628	0.0532597	0.589164	0.999914	NA
MIP_1B	RP11-69E11.4	ivw	7	-0.012206	0.0344919	0.72343	0.999914	NA
MIP_1B	HERC1	ivw	3	0.0176009	0.0519039	0.73453	0.999914	NA
MIP_1B	MX1	ivw	7	0.019394	0.0227109	0.393134	0.992703	NA
MIP_1B	TEC	ivw	2	-0.140975	0.187261	0.451555	0.997606	NA
MIP_1B	MTUS1	ivw	12	-0.000769063	0.0120494	0.949109	0.999914	NA
MIP_1B	ATP8B2	ivw	2	-0.0283469	0.0446571	0.52558	0.999914	NA
MIP_1B	C9orf91	ivw	5	0.0239208	0.0266888	0.3701	0.990795	NA
MIP_1B	UVRAG	ivw	5	-0.02131	0.0377816	0.572733	0.999914	NA
MIP_1B	HMGB3P24	ivw	2	0.00540507	0.0925528	0.95343	0.999914	NA
MIP_1B	C2CD2	ivw	6	0.0505977	0.0386932	0.190987	0.947061	NA
MIP_1B	RP11-196G18.22	ivw	2	-0.069692	0.063579	0.273014	0.972332	NA
MIP_1B	PCED1B-AS1	ivw	2	0.0389206	0.0439965	0.376356	0.99179	NA
MIP_1B	LSM4	ivw	5	0.0131162	0.0422651	0.756309	0.999914	NA
MIP_1B	RP11-7F17.5	ivw	4	0.0281316	0.0268614	0.294969	0.977088	NA
MIP_1B	FUOM	ivw	6	0.0373298	0.0344511	0.27856	0.9736	NA
MIP_1B	HLA-A	ivw	14	-0.0219594	0.0213533	0.303768	0.979148	NA
MIP_1B	AC093818.1	ivw	3	0.0679335	0.0558331	0.223709	0.95943	NA
MIP_1B	TMEM8B	ivw	5	0.0193129	0.0327609	0.555518	0.999914	NA
MIP_1B	RNA5SP39	ivw	3	-0.0354454	0.0513134	0.489714	0.998544	NA
MIP_1B	CCDC102A	ivw	4	0.0082992	0.0191466	0.664684	0.999914	NA
MIP_1B	NARG2	ivw	9	0.00320051	0.0173248	0.853436	0.999914	NA
MIP_1B	ANKRD33B	ivw	2	-0.0139326	0.113048	0.901913	0.999914	NA
MIP_1B	LILRA1	ivw	7	-0.032835	0.0193589	0.0898643	0.874171	NA
MIP_1B	RP11-849F2.9	ivw	2	-0.0228594	0.0725965	0.75285	0.999914	NA
MIP_1B	EVI5	ivw	2	0.121196	0.0782277	0.121315	0.908308	NA
MIP_1B	RP11-256L6.2	ivw	4	-0.00485885	0.0292657	0.868137	0.999914	NA
MIP_1B	RP11-332O19.3	ivw	2	-0.0141613	0.0565075	0.802117	0.999914	NA
MIP_1B	PGLYRP1	ivw	5	0.00346455	0.0255187	0.892007	0.999914	NA
MIP_1B	FAM160B1	ivw	4	-0.0228979	0.0381043	0.547888	0.999914	NA
MIP_1B	NDUFB9	ivw	2	-0.089839	0.0489503	0.0664597	0.840538	NA
MIP_1B	TMPO	ivw	2	-0.0414865	0.0819252	0.61258	0.999914	NA
MIP_1B	GIPC1	ivw	4	-0.0329288	0.0337286	0.328923	0.983483	NA
MIP_1B	GRSF1	ivw	2	-0.176223	0.150211	0.240728	0.963969	NA
MIP_1B	RP11-229P13.20	ivw	2	0.00129038	0.0796222	0.98707	0.999914	NA
MIP_1B	CCDC50	ivw	6	0.016384	0.0259921	0.528468	0.999914	NA
MIP_1B	AC022431.2	ivw	8	-0.0330226	0.0332284	0.320317	0.981826	NA
MIP_1B	C7orf43	ivw	4	-0.0506067	0.0285519	0.0763201	0.856699	NA
MIP_1B	SNX27	ivw	2	-0.0445793	0.0444272	0.315657	0.981001	NA
MIP_1B	ST6GALNAC4	ivw	2	-0.0312725	0.0796431	0.694572	0.999914	NA
MIP_1B	HIST1H1PS1	ivw	2	-3.38885e-05	0.113193	0.999761	0.999993	NA
MIP_1B	RGS12	ivw	9	0.0152965	0.0212753	0.472155	0.998544	NA
MIP_1B	MAD1L1	ivw	13	0.0140455	0.0165009	0.394661	0.992703	NA
MIP_1B	BCAS3	ivw	2	-0.0877983	0.109985	0.424711	0.995492	NA
MIP_1B	SLFN11	ivw	6	0.0679062	0.0357213	0.0573019	0.824273	NA
MIP_1B	MCF2L	ivw	5	-0.0169486	0.0361921	0.639573	0.999914	NA
MIP_1B	TMEM242	ivw	2	0.104315	0.143649	0.467728	0.998544	NA
MIP_1B	WDR41	ivw	19	-0.011288	0.0117407	0.336333	0.984456	NA
MIP_1B	BCAT1	ivw	15	0.00888712	0.010158	0.381635	0.992358	NA
MIP_1B	ACER3	ivw	7	-0.00601309	0.0261355	0.818034	0.999914	NA
MIP_1B	C7orf13	ivw	9	0.0348935	0.0191768	0.0688247	0.845197	NA
MIP_1B	CCDC149	ivw	3	0.0247886	0.0533852	0.642408	0.999914	NA
MIP_1B	EXOC1	ivw	2	0.0397924	0.20197	0.843811	0.999914	NA
MIP_1B	TARBP1	ivw	6	-0.00860258	0.0319606	0.787805	0.999914	NA
MIP_1B	AL357673.1	ivw	3	0.0300126	0.0441652	0.496787	0.999165	NA
MIP_1B	EVPL	ivw	2	0.17301	0.0421589	4.06503e-05	0.0571765	Sufficient
MIP_1B	ARRB2	ivw	5	-0.0159132	0.0287628	0.580089	0.999914	NA
MIP_1B	RP5-1007M22.2	ivw	2	0.0219413	0.0531382	0.679672	0.999914	NA
MIP_1B	RGS17	ivw	4	-0.0142845	0.0221109	0.518254	0.999914	NA
MIP_1B	LILRP1	ivw	5	-0.0208717	0.0238229	0.380965	0.992347	NA
MIP_1B	SUMO3	ivw	4	-0.0409652	0.0361347	0.256929	0.968969	NA
MIP_1B	RBBP8	ivw	4	0.013555	0.0230941	0.557241	0.999914	NA
MIP_1B	KIAA1875	ivw	9	-0.0289215	0.0181349	0.110757	0.898509	NA
MIP_1B	ERLEC1	ivw	2	0.0426768	0.172446	0.804537	0.999914	NA
MIP_1B	PDCD5	ivw	11	0.00367332	0.0180758	0.838965	0.999914	NA
MIP_1B	SYK	ivw	13	-0.00177302	0.0188513	0.925067	0.999914	NA
MIP_1B	SIRPB1	ivw	19	0.000459125	0.0107457	0.96592	0.999914	NA
MIP_1B	DEXI	ivw	8	-0.0268973	0.0293041	0.358688	0.988558	NA
MIP_1B	MYEF2	ivw	2	-0.0396824	0.0475902	0.404374	0.993574	NA
MIP_1B	AKR7A3	ivw	2	-0.0170787	0.0575452	0.766629	0.999914	NA
MIP_1B	NCAPG2	ivw	4	0.0239649	0.0274816	0.383191	0.992422	NA
MIP_1B	CHD1L	ivw	9	-4.62772e-05	0.0260865	0.998585	0.999914	NA
MIP_1B	CCR3	ivw	13	0.170033	0.0943633	0.0715609	0.851568	NA
MIP_1B	SKP2	ivw	5	-0.0469537	0.043925	0.285091	0.975023	NA
MIP_1B	WDYHV1	ivw	16	-0.0103002	0.0154638	0.505356	0.999662	NA
MIP_1B	SEC11C	ivw	2	0.0621453	0.0721491	0.389048	0.992574	NA
MIP_1B	PIH1D1	ivw	2	0.0376189	0.161087	0.815349	0.999914	NA
MIP_1B	HLA-F-AS1	ivw	2	-0.00452526	0.124669	0.971045	0.999914	NA
MIP_1B	PEX11A	ivw	2	-0.0120774	0.0269063	0.653526	0.999914	NA
MIP_1B	NPIPP1	ivw	9	0.0561779	0.0274993	0.041064	0.781415	Sufficient
MIP_1B	CCDC163P	ivw	16	0.0313201	0.0137158	0.022401	0.70272	Sufficient
MIP_1B	NFE2L3	ivw	6	-0.00977517	0.030189	0.74609	0.999914	NA
MIP_1B	RP11-274B18.2	ivw	4	-0.0184502	0.0423487	0.663075	0.999914	NA
MIP_1B	SNRPA	ivw	2	-0.0262474	0.138202	0.849372	0.999914	NA
MIP_1B	USP48	ivw	9	-0.0468948	0.0205843	0.0227158	0.704398	Sufficient
MIP_1B	ACACA	ivw	2	0.0247357	0.0567101	0.662708	0.999914	NA
MIP_1B	AGPS	ivw	3	-0.0599833	0.0624889	0.337104	0.984772	NA
MIP_1B	FSTL3	ivw	2	-0.0424242	0.0604182	0.48257	0.998544	NA
MIP_1B	PLCG2	ivw	6	0.0295875	0.0281118	0.292572	0.976675	NA
MIP_1B	MYL12A	ivw	3	0.0111267	0.0464874	0.810834	0.999914	NA
MIP_1B	IP6K2	ivw	6	-0.193305	0.0282757	8.11802e-12	1.09532e-07	Full
MIP_1B	CD93	ivw	15	-0.01029	0.0221117	0.641671	0.999914	NA
MIP_1B	FKTN	ivw	2	0.00518724	0.127464	0.967538	0.999914	NA
MIP_1B	CYTIP	ivw	3	-0.138558	0.0998665	0.165311	0.935951	NA
MIP_1B	ADAT1	ivw	17	0.0146964	0.0151241	0.331189	0.983729	NA
MIP_1B	DNASE1L3	ivw	3	0.02716	0.0357403	0.447298	0.996607	NA
MIP_1B	PTGDR	ivw	11	-0.0196486	0.0207657	0.344044	0.985637	NA
MIP_1B	ALG1L13P	ivw	3	0.0658423	0.0475087	0.165777	0.936198	NA
MIP_1B	AC018755.15	ivw	2	-0.0194767	0.106482	0.854869	0.999914	NA
MIP_1B	ITM2C	ivw	5	-0.0107469	0.042041	0.798237	0.999914	NA
MIP_1B	COG5	ivw	11	-0.0163637	0.0146625	0.264411	0.970475	NA
MIP_1B	NTSR1	ivw	7	-0.0089911	0.0168938	0.594578	0.999914	NA
MIP_1B	DEPTOR	ivw	3	-0.00486802	0.0756808	0.948713	0.999914	NA
MIP_1B	RP11-284N8.3	ivw	3	-0.0710903	0.0679163	0.295223	0.977116	NA
MIP_1B	DHRS4-AS1	ivw	5	-0.0234203	0.0460212	0.610822	0.999914	NA
MIP_1B	EPS8L1	ivw	3	0.0552869	0.0576708	0.337728	0.984848	NA
MIP_1B	CTB-41I6.2	ivw	5	-0.0535013	0.0232744	0.021521	0.696951	Sufficient
MIP_1B	RP11-11N9.4	ivw	3	0.0322797	0.0464522	0.487117	0.998544	NA
MIP_1B	CCDC82	ivw	3	-0.00753462	0.023513	0.748631	0.999914	NA
MIP_1B	PDXDC2P	ivw	8	0.000646307	0.0293928	0.982457	0.999914	NA
MIP_1B	FAM83H	ivw	4	0.0481117	0.0537167	0.370436	0.990884	NA
MIP_1B	STOM	ivw	3	-0.0187432	0.0557113	0.736544	0.999914	NA
MIP_1B	AK2	ivw	2	0.00527837	0.0799075	0.947333	0.999914	NA
MIP_1B	GPR180	ivw	15	-0.0187335	0.0190922	0.326487	0.982958	NA
MIP_1B	SETDB2	ivw	3	-0.0449704	0.0270877	0.0968785	0.88251	NA
MIP_1B	CD151	ivw	17	0.00653519	0.0146661	0.655887	0.999914	NA
MIP_1B	INPP1	ivw	7	0.00625837	0.0251261	0.8033	0.999914	NA
MIP_1B	LETMD1	ivw	2	0.0975294	0.0922507	0.29041	0.97602	NA
MIP_1B	RP11-458F8.2	ivw	3	0.0618844	0.0477061	0.194562	0.947707	NA
MIP_1B	TRIP11	ivw	3	-0.0653013	0.0314773	0.0380282	0.770709	Sufficient
MIP_1B	CTD-2616J11.3	ivw	2	0.196859	0.0922762	0.0328946	0.753195	Sufficient
MIP_1B	MRPS23	ivw	2	0.154428	0.101489	0.128105	0.912961	NA
MIP_1B	PRSS51	ivw	3	0.00921862	0.0931612	0.921175	0.999914	NA
MIP_1B	RP11-31F19.1	ivw	3	-0.00836144	0.0726652	0.908391	0.999914	NA
MIP_1B	SNRNP35	ivw	2	-0.0215365	0.101736	0.832348	0.999914	NA
MIP_1B	GDF10	ivw	2	-0.0841319	0.09528	0.377238	0.99179	NA
MIP_1B	TMEM252	ivw	2	-0.0484776	0.0420813	0.249322	0.967033	NA
MIP_1B	IDO1	ivw	6	-0.0201435	0.028294	0.476504	0.998544	NA
MIP_1B	SULT1A1	ivw	5	-0.0492954	0.0364022	0.175676	0.941237	NA
MIP_1B	POGLUT1	ivw	10	-0.0484213	0.0195441	0.0132292	0.630333	Sufficient
MIP_1B	OCEL1	ivw	9	-0.0132899	0.0185564	0.473876	0.998544	NA
MIP_1B	ORM1	ivw	9	0.0125236	0.0224015	0.576126	0.999914	NA
MIP_1B	FAM114A1	ivw	2	0.295394	0.0560869	1.38879e-07	0.000750527	Full
MIP_1B	TMEM19	ivw	3	0.0304871	0.0756207	0.686832	0.999914	NA
MIP_1B	FAM177B	ivw	5	0.0265162	0.0260896	0.309463	0.980188	NA
MIP_1B	KCNJ2	ivw	4	0.00671314	0.0454289	0.882522	0.999914	NA
MIP_1B	C4orf32	ivw	8	-0.0294165	0.0278694	0.291191	0.976386	NA
MIP_1B	LINC00085	ivw	4	0.0537057	0.0408042	0.188113	0.946224	NA
MIP_1B	EFCAB2	ivw	4	0.0460386	0.0294059	0.117436	0.904931	NA
MIP_1B	MLC1	ivw	6	-0.0221548	0.0553544	0.688983	0.999914	NA
MIP_1B	DNTT	ivw	2	-0.0273948	0.0787442	0.727918	0.999914	NA
MIP_1B	KCTD10	ivw	13	-0.000495096	0.0117416	0.966366	0.999914	NA
MIP_1B	CAMSAP2	ivw	5	0.0431936	0.028513	0.129804	0.914784	NA
MIP_1B	RP3-395M20.9	ivw	4	-0.0507337	0.0374748	0.175797	0.941251	NA
MIP_1B	GOT2	ivw	4	0.0226316	0.0256872	0.378293	0.991863	NA
MIP_1B	PIGO	ivw	3	0.0623223	0.034075	0.0674037	0.842881	NA
MIP_1B	AC105344.2	ivw	2	0.289251	0.166391	0.0821432	0.863942	NA
MIP_1B	KIAA1609	ivw	5	-0.0336217	0.0435362	0.439955	0.996135	NA
MIP_1B	AC010883.5	ivw	2	0.0827817	0.0508583	0.10359	0.889721	NA
MIP_1B	NARS	ivw	2	-0.00446482	0.0573665	0.937963	0.999914	NA
MIP_1B	SMTNL1	ivw	2	-0.0230749	0.0337866	0.494633	0.998943	NA
MIP_1B	STK39	ivw	5	-0.0236991	0.0228563	0.299794	0.978689	NA
MIP_1B	RP11-798G7.5	ivw	4	-0.00381841	0.0312596	0.902779	0.999914	NA
MIP_1B	ALAD	ivw	5	-0.030464	0.0282747	0.281288	0.974309	NA
MIP_1B	LCNL1	ivw	2	-0.138261	0.087262	0.113095	0.900781	NA
MIP_1B	GMEB2	ivw	3	-0.0117906	0.0465397	0.800002	0.999914	NA
MIP_1B	ANKRD34B	ivw	16	0.0114125	0.0182441	0.531615	0.999914	NA
MIP_1B	GYPC	ivw	7	0.0172498	0.0217488	0.427699	0.99608	NA
MIP_1B	ZNF701	ivw	6	0.0172543	0.02648	0.514662	0.999914	NA
MIP_1B	NELFE	ivw	2	0.00070271	0.147446	0.996197	0.999914	NA
MIP_1B	PPIF	ivw	2	-0.0471618	0.143797	0.74293	0.999914	NA
MIP_1B	FBXO31	ivw	2	0.013434	0.0285546	0.638021	0.999914	NA
MIP_1B	OSGEP	ivw	11	0.0213183	0.0158482	0.178576	0.942914	NA
MIP_1B	CECR7	ivw	4	-0.0101742	0.0203778	0.617583	0.999914	NA
MIP_1B	RP11-178F10.2	ivw	2	-0.172687	0.0832684	0.0380927	0.770775	Sufficient
MIP_1B	FES	ivw	9	-0.0133892	0.0157326	0.394742	0.992703	NA
MIP_1B	TMEM63C	ivw	5	0.0122317	0.019973	0.540265	0.999914	NA
MIP_1B	COL6A1	ivw	8	-0.0326874	0.0401359	0.415406	0.994354	NA
MIP_1B	KRT86	ivw	5	-0.0243353	0.0238428	0.307417	0.979698	NA
MIP_1B	IFITM3	ivw	11	0.0271723	0.0165564	0.100756	0.886838	NA
MIP_1B	MEN1	ivw	2	-0.0397475	0.0549721	0.46965	0.998544	NA
MIP_1B	AHI1	ivw	14	0.00721218	0.0233896	0.757816	0.999914	NA
MIP_1B	YBEY	ivw	18	-0.0110131	0.0115024	0.338332	0.984879	NA
MIP_1B	CTD-2008A1.2	ivw	2	0.0293799	0.0771213	0.703235	0.999914	NA
MIP_1B	C19orf77	ivw	2	0.089257	0.0995343	0.369854	0.990782	NA
MIP_1B	TMBIM4	ivw	6	-0.0244314	0.0241128	0.310959	0.980401	NA
MIP_1B	RP11-693N9.2	ivw	5	-0.0220162	0.0697923	0.752418	0.999914	NA
MIP_1B	FAM167A	ivw	26	-0.00571696	0.015541	0.712975	0.999914	NA
MIP_1B	NCR1	ivw	3	0.0744716	0.0700369	0.287637	0.975417	NA
MIP_1B	CCRN4L	ivw	2	-0.167917	0.0882551	0.057089	0.823973	NA
MIP_1B	OSBPL10	ivw	2	0.0251891	0.0666165	0.705341	0.999914	NA
MIP_1B	FAM21FP	ivw	4	0.0169058	0.0330715	0.609219	0.999914	NA
MIP_1B	C1orf159	ivw	2	-0.0230997	0.127449	0.856174	0.999914	NA
MIP_1B	TMEM110	ivw	2	-0.0195005	0.0278654	0.484046	0.998544	NA
MIP_1B	CTSK	ivw	14	0.00450621	0.0133684	0.736058	0.999914	NA
MIP_1B	ZNRD1-AS1	ivw	6	0.00585696	0.0416321	0.88812	0.999914	NA
MIP_1B	GPT2	ivw	4	0.0218836	0.0273659	0.423905	0.995481	NA
MIP_1B	MARC2	ivw	2	0.06752	0.0619739	0.275938	0.973015	NA
MIP_1B	FGD6	ivw	2	0.0529301	0.041893	0.206424	0.95213	NA
MIP_1B	SPATA1	ivw	2	0.00461281	0.0757217	0.951425	0.999914	NA
MIP_1B	THAP6	ivw	7	-0.00920646	0.0236727	0.697346	0.999914	NA
MIP_1B	MCM7	ivw	3	-0.0501978	0.0297587	0.0916365	0.877062	NA
MIP_1B	PRDM5	ivw	6	0.0654398	0.0283111	0.0208078	0.690778	Sufficient
MIP_1B	PDS5B	ivw	2	0.0871403	0.0876568	0.32017	0.981826	NA
MIP_1B	TPK1	ivw	9	-0.0312964	0.0194981	0.108472	0.896168	NA
MIP_1B	CYP1B1	ivw	11	0.0170382	0.0159875	0.286548	0.975202	NA
MIP_1B	AC005562.1	ivw	3	0.0387241	0.0849883	0.648649	0.999914	NA
MIP_1B	PCTP	ivw	4	-0.00503864	0.0418528	0.904174	0.999914	NA
MIP_1B	MAT2B	ivw	2	0.0233902	0.0723744	0.746557	0.999914	NA
MIP_1B	AC016747.3	ivw	5	0.0811459	0.0410811	0.0482386	0.802754	Sufficient
MIP_1B	ATP1B1	ivw	15	0.00184261	0.0138195	0.893929	0.999914	NA
MIP_1B	RP11-456P18.2	ivw	3	-0.0342433	0.0631784	0.587812	0.999914	NA
MIP_1B	RBM18	ivw	2	-0.0304486	0.0367634	0.407539	0.994114	NA
MIP_1B	SUN2	ivw	5	-0.048143	0.0211027	0.0225268	0.703544	Sufficient
MIP_1B	HOXA9	ivw	4	0.0201205	0.0329433	0.541357	0.999914	NA
MIP_1B	AC018633.4	ivw	7	0.0363213	0.0247482	0.142204	0.923012	NA
MIP_1B	STK19P	ivw	6	-0.0339129	0.0435601	0.436256	0.996135	NA
MIP_1B	FAM26F	ivw	19	0.0153683	0.00853571	0.0717864	0.851568	NA
MIP_1B	LOH12CR1	ivw	3	-0.0321709	0.103476	0.755875	0.999914	NA
MIP_1B	TESC	ivw	5	-0.0260629	0.0245258	0.287931	0.975534	NA
MIP_1B	LINC00482	ivw	2	-0.0555841	0.0651579	0.393622	0.992703	NA
MIP_1B	AKAP10	ivw	16	-0.00362193	0.0116254	0.75538	0.999914	NA
MIP_1B	RP11-514P8.2	ivw	3	-0.0624118	0.0342581	0.0684841	0.844921	NA
MIP_1B	CECR6	ivw	14	0.00859331	0.016193	0.595641	0.999914	NA
MIP_1B	ZNF815P	ivw	14	-0.00344282	0.017922	0.847664	0.999914	NA
MIP_1B	PLAGL2	ivw	3	-0.099951	0.0426984	0.0192395	0.68046	Sufficient
MIP_1B	METTL21A	ivw	20	-0.017791	0.0107109	0.0967114	0.88251	NA
MIP_1B	C7orf25	ivw	11	0.00385557	0.0180397	0.83076	0.999914	NA
MIP_1B	HSD17B11	ivw	14	-0.0205602	0.0145012	0.156239	0.930061	NA
MIP_1B	SRP54	ivw	4	-0.0140895	0.0851109	0.868517	0.999914	NA
MIP_1B	SPATA20	ivw	24	-0.00387851	0.0127676	0.761296	0.999914	NA
MIP_1B	UTP6	ivw	2	-0.0538755	0.0835799	0.519188	0.999914	NA
MIP_1B	SRSF3	ivw	2	0.0633827	0.0355403	0.0745207	0.854586	NA
MIP_1B	CASP2	ivw	3	-0.0652941	0.0692939	0.346051	0.986247	NA
MIP_1B	RECQL5	ivw	2	-0.0409468	0.0414529	0.323255	0.98259	NA
MIP_1B	RFX2	ivw	3	0.00993214	0.0435866	0.819746	0.999914	NA
MIP_1B	DUTP6	ivw	4	-0.00785347	0.0240152	0.743653	0.999914	NA
MIP_1B	NEDD4	ivw	9	-0.0279141	0.029638	0.346276	0.98628	NA
MIP_1B	PTK7	ivw	2	-0.0898008	0.0691276	0.193924	0.947511	NA
MIP_1B	DHFR	ivw	12	0.0033108	0.0163306	0.839341	0.999914	NA
MIP_1B	TUBGCP5	ivw	4	-0.0926978	0.0545286	0.0891337	0.87324	NA
MIP_1B	SLC35C2	ivw	2	-0.0205504	0.0861938	0.811555	0.999914	NA
MIP_1B	TRBV6-6	ivw	2	-0.0175337	0.0779017	0.821921	0.999914	NA
MIP_1B	RP11-686D22.5	ivw	2	0.0816979	0.131364	0.533994	0.999914	NA
MIP_1B	GPSM2	ivw	2	-0.00592768	0.0702349	0.93274	0.999914	NA
MIP_1B	RSPH3	ivw	8	0.00581657	0.019393	0.764229	0.999914	NA
MIP_1B	SPTLC1	ivw	2	-0.110447	0.166575	0.507302	0.999662	NA
MIP_1B	TMEM183A	ivw	2	0.0017923	0.042219	0.966138	0.999914	NA
MIP_1B	TIMMDC1	ivw	3	0.0276987	0.0937228	0.767582	0.999914	NA
MIP_1B	KIAA1524	ivw	2	-0.00724421	0.0694806	0.916961	0.999914	NA
MIP_1B	IGKV1-17	ivw	3	-0.0572125	0.0448606	0.202189	0.950015	NA
MIP_1B	RNF167	ivw	10	0.0462524	0.0178951	0.0097483	0.58239	Sufficient
MIP_1B	MPP6	ivw	2	0.0991678	0.0909076	0.275333	0.972822	NA
MIP_1B	RP11-661P17.1	ivw	4	-0.0227371	0.0365446	0.533827	0.999914	NA
MIP_1B	CEP152	ivw	4	-0.0274504	0.0293568	0.349758	0.987127	NA
MIP_1B	UBAP1L	ivw	3	-0.0797963	0.0305063	0.0089036	0.566725	Sufficient
MIP_1B	HIF1A	ivw	3	0.00497018	0.0512391	0.922727	0.999914	NA
MIP_1B	DUSP23	ivw	5	-0.0209691	0.0256279	0.413236	0.994221	NA
MIP_1B	KIAA0226L	ivw	6	0.0108826	0.0239373	0.649377	0.999914	NA
MIP_1B	NMRK1	ivw	21	5.7507e-05	0.010551	0.995651	0.999914	NA
MIP_1B	ZNF707	ivw	4	-0.029511	0.0348168	0.396657	0.992865	NA
MIP_1B	GZMK	ivw	2	0.0349874	0.0490179	0.475371	0.998544	NA
MIP_1B	FCGR2B	ivw	23	0.010182	0.0124207	0.412354	0.994221	NA
MIP_1B	SCAF4	ivw	2	-0.149078	0.0914401	0.103032	0.889137	NA
MIP_1B	HLA-DQB1-AS1	ivw	11	-0.00911871	0.0212408	0.667703	0.999914	NA
MIP_1B	FAM179A	ivw	4	-0.00808737	0.0358588	0.821564	0.999914	NA
MIP_1B	UBR3	ivw	4	0.0263826	0.0380259	0.487804	0.998544	NA
MIP_1B	RP11-454F8.2	ivw	3	-0.0347906	0.0662467	0.599467	0.999914	NA
MIP_1B	MAN1B1	ivw	8	-0.0145402	0.022447	0.517141	0.999914	NA
MIP_1B	RGL4	ivw	3	-0.0602209	0.0955447	0.528505	0.999914	NA
MIP_1B	SKAP1	ivw	11	-0.0111842	0.0216621	0.605642	0.999914	NA
MIP_1B	PON2	ivw	11	0.016165	0.0203881	0.427856	0.996099	NA
MIP_1B	KIAA0141	ivw	3	-0.056684	0.0331681	0.0874522	0.870618	NA
MIP_1B	TAX1BP1	ivw	2	-0.00549114	0.101112	0.95669	0.999914	NA
MIP_1B	ZNF696	ivw	8	-0.000858956	0.0187116	0.963386	0.999914	NA
MIP_1B	SF3A1	ivw	11	-0.0318269	0.0148129	0.0316664	0.74918	Sufficient
MIP_1B	RWDD3	ivw	8	-0.00631067	0.0209752	0.763519	0.999914	NA
MIP_1B	ZFP69B	ivw	2	-0.0533346	0.130397	0.682528	0.999914	NA
MIP_1B	CLEC12B	ivw	13	0.0373185	0.0177968	0.0360003	0.765106	Sufficient
MIP_1B	FGFR1	ivw	5	-0.0257173	0.0255864	0.314841	0.980875	NA
MIP_1B	RP11-393B14.1	ivw	2	0.07574	0.0721804	0.294033	0.977088	NA
MIP_1B	NUDT14	ivw	3	-0.00951318	0.0380178	0.80241	0.999914	NA
MIP_1B	RBM17	ivw	3	-0.0656179	0.040296	0.10344	0.889536	NA
MIP_1B	RNPS1	ivw	2	-0.0293456	0.0375275	0.43423	0.996135	NA
MIP_1B	NRIP3	ivw	2	0.0276007	0.0596726	0.643697	0.999914	NA
MIP_1B	TSPAN9	ivw	3	-0.0417561	0.0571302	0.464844	0.998484	NA
MIP_1B	USP6NL	ivw	5	0.0507105	0.0509596	0.319682	0.981826	NA
MIP_1B	TMEM156	ivw	9	-0.00249495	0.0269969	0.926367	0.999914	NA
MIP_1B	PPP1R3B	ivw	2	0.0265163	0.0824178	0.747657	0.999914	NA
MIP_1B	AC131097.3	ivw	3	-0.0104643	0.0295722	0.723446	0.999914	NA
MIP_1B	RP11-33B1.2	ivw	6	0.050499	0.024601	0.0400995	0.777924	Sufficient
MIP_1B	RP11-466P24.6	ivw	3	0.0351699	0.0484095	0.467528	0.998544	NA
MIP_1B	HBG2	ivw	5	0.0257918	0.0236915	0.276307	0.973183	NA
MIP_1B	RP13-516M14.1	ivw	2	0.0117934	0.0423182	0.780488	0.999914	NA
MIP_1B	ZMYND11	ivw	2	-0.143291	0.129611	0.268923	0.971494	NA
MIP_1B	NUDT6	ivw	3	0.0362015	0.0325467	0.266012	0.970915	NA
MIP_1B	RAPGEF1	ivw	14	0.0304568	0.0147375	0.03877	0.773247	Sufficient
MIP_1B	APOBEC3A	ivw	10	0.0468071	0.0257351	0.068942	0.845319	NA
MIP_1B	MSLN	ivw	3	0.0202238	0.0667723	0.761983	0.999914	NA
MIP_1B	RP11-973H7.4	ivw	9	0.0176225	0.0183903	0.337937	0.984848	NA
MIP_1B	TBX19	ivw	3	0.0150233	0.03402	0.658778	0.999914	NA
MIP_1B	NPLOC4	ivw	4	0.0283329	0.0557709	0.611438	0.999914	NA
MIP_1B	GIMAP2	ivw	5	0.0176576	0.04082	0.665325	0.999914	NA
MIP_1B	TRGVA	ivw	2	-0.0554047	0.0613822	0.366729	0.990368	NA
MIP_1B	TESPA1	ivw	13	-0.0271221	0.0169592	0.109764	0.897231	NA
MIP_1B	CTD-2368P22.1	ivw	2	-0.0170766	0.0570407	0.764654	0.999914	NA
MIP_1B	SYNJ2	ivw	9	0.00366549	0.0139752	0.793102	0.999914	NA
MIP_1B	SPECC1L	ivw	4	-0.00252847	0.0248219	0.918864	0.999914	NA
MIP_1B	XKR3	ivw	7	0.00536544	0.0279307	0.847665	0.999914	NA
MIP_1B	PDCD2	ivw	2	0.00987418	0.0256855	0.700663	0.999914	NA
MIP_1B	ZNF783	ivw	7	-0.0246225	0.0254295	0.332912	0.98401	NA
MIP_1B	STAG3L4	ivw	16	0.0149875	0.0146619	0.306685	0.979639	NA
MIP_1B	CTC1	ivw	14	-0.00599786	0.0170774	0.725427	0.999914	NA
MIP_1B	MEGF6	ivw	4	0.00953262	0.0357862	0.789949	0.999914	NA
MIP_1B	PAQR6	ivw	18	-0.00487764	0.0101402	0.630501	0.999914	NA
MIP_1B	RRP15	ivw	2	-0.0196672	0.028923	0.496514	0.999136	NA
MIP_1B	GPR25	ivw	2	0.0545982	0.0536301	0.308654	0.979912	NA
MIP_1B	PAFAH1B2	ivw	4	-0.0144433	0.0306055	0.636985	0.999914	NA
MIP_1B	KLRK1	ivw	4	0.00558361	0.0494461	0.910092	0.999914	NA
MIP_1B	OGFRL1	ivw	8	0.00114405	0.0233384	0.960903	0.999914	NA
MIP_1B	XXYLT1-AS2	ivw	2	0.0744438	0.103151	0.470481	0.998544	NA
MIP_1B	EIF3D	ivw	3	-0.0146344	0.0445776	0.742693	0.999914	NA
MIP_1B	YWHAB	ivw	2	-0.0285175	0.0423222	0.500427	0.999412	NA
MIP_1B	TEN1-CDK3	ivw	3	-0.118276	0.0282763	2.87857e-05	0.0458079	Full
MIP_1B	RP1-80N2.3	ivw	2	-0.0611975	0.0432426	0.157006	0.930529	NA
MIP_1B	CCDC152	ivw	4	0.037394	0.0233978	0.110002	0.897589	NA
MIP_1B	NDN	ivw	4	-0.0079848	0.0307905	0.795383	0.999914	NA
MIP_1B	AC007283.5	ivw	3	0.00680247	0.0492797	0.89021	0.999914	NA
MIP_1B	RP11-314N13.3	ivw	4	-0.0703203	0.0504865	0.163664	0.934734	NA
MIP_1B	ZBTB25	ivw	12	-0.0173959	0.0200409	0.385383	0.992457	NA
MIP_1B	CA4	ivw	2	-0.138788	0.106491	0.192475	0.947317	NA
MIP_1B	ITGB2-AS1	ivw	10	0.0118551	0.0220145	0.590223	0.999914	NA
MIP_1B	MIEN1	ivw	2	-0.199921	0.224134	0.372407	0.991059	NA
MIP_1B	SPATA6L	ivw	2	-0.128201	0.071911	0.0746232	0.854798	NA
MIP_1B	SLC25A1	ivw	5	-0.00534475	0.0253928	0.833291	0.999914	NA
MIP_1B	TMF1	ivw	2	0.041935	0.0626887	0.503534	0.999662	NA
MIP_1B	CPNE2	ivw	7	0.0362215	0.0333326	0.277183	0.973264	NA
MIP_1B	TMIGD2	ivw	2	-0.0730585	0.0680163	0.282764	0.974425	NA
MIP_1B	RNF144B	ivw	11	-0.00392137	0.0175206	0.822902	0.999914	NA
MIP_1B	RP11-247A12.7	ivw	3	0.0506837	0.0294143	0.0848713	0.867309	NA
MIP_1B	NRD1	ivw	4	0.0205668	0.0261364	0.431339	0.996135	NA
MIP_1B	CTD-2020K17.3	ivw	3	0.00500217	0.0397226	0.899789	0.999914	NA
MIP_1B	SH3RF3	ivw	4	0.0399651	0.0509286	0.432613	0.996135	NA
MIP_1B	MICALCL	ivw	7	-0.026937	0.0231792	0.245186	0.965487	NA
MIP_1B	DHCR24	ivw	2	0.0458366	0.0335977	0.172481	0.940037	NA
MIP_1B	ZNF192P1	ivw	5	-0.0645966	0.0259919	0.0129456	0.625551	Sufficient
MIP_1B	SLC36A4	ivw	4	-0.00179315	0.0512929	0.972112	0.999914	NA
MIP_1B	PLK1	ivw	2	-0.0495483	0.0600346	0.409185	0.994215	NA
MIP_1B	REEP3	ivw	3	-0.0314405	0.0407133	0.439972	0.996135	NA
MIP_1B	UNG	ivw	10	0.0210647	0.0167308	0.208018	0.952644	NA
MIP_1B	RP11-226L15.5	ivw	2	-0.0140687	0.0437314	0.747674	0.999914	NA
MIP_1B	ZNF781	ivw	3	-0.0658139	0.0547169	0.22905	0.961532	NA
MIP_1B	RP11-10K16.1	ivw	2	0.0736976	0.0493218	0.135118	0.918083	NA
MIP_1B	FBXO33	ivw	2	0.0258249	0.12456	0.835752	0.999914	NA
MIP_1B	DPYSL2	ivw	2	-0.0759607	0.210276	0.717917	0.999914	NA
MIP_1B	ARMC7	ivw	3	0.0749795	0.0376003	0.0461392	0.796837	Sufficient
MIP_1B	TAF1B	ivw	4	-0.0294951	0.0205953	0.152107	0.927903	NA
MIP_1B	TRGJP1	ivw	3	-0.0760736	0.0710899	0.284573	0.974905	NA
MIP_1B	ANXA5	ivw	16	0.00794368	0.0121606	0.513606	0.999864	NA
MIP_1B	DNM3	ivw	2	-0.0231134	0.0714056	0.746172	0.999914	NA
MIP_1B	RP11-485G7.6	ivw	3	0.0825209	0.0490118	0.0922405	0.878171	NA
MIP_1B	RAMP1	ivw	4	0.0600038	0.029614	0.0427442	0.787354	Sufficient
MIP_1B	RASGRF2	ivw	2	0.0904393	0.0471935	0.0553205	0.820967	NA
MIP_1B	HIVEP1	ivw	6	-0.0197301	0.046747	0.67298	0.999914	NA
MIP_1B	HERC2	ivw	2	-0.0151098	0.0608926	0.804027	0.999914	NA
MIP_1B	CTC-444N24.6	ivw	4	-0.00811297	0.0649017	0.90052	0.999914	NA
MIP_1B	DDX20	ivw	3	0.0572869	0.0462287	0.215269	0.955872	NA
MIP_1B	GSS	ivw	2	-0.0258111	0.0853001	0.762201	0.999914	NA
MIP_1B	SLC35E3	ivw	12	0.000191935	0.0229264	0.99332	0.999914	NA
MIP_1B	AC093627.9	ivw	2	0.00487992	0.0419678	0.907432	0.999914	NA
MIP_1B	POMGNT1	ivw	5	0.00604398	0.0325143	0.852534	0.999914	NA
MIP_1B	HIST3H2A	ivw	4	0.0402027	0.0489185	0.411174	0.994221	NA
MIP_1B	ELOVL7	ivw	2	0.0293207	0.0343062	0.39273	0.992703	NA
MIP_1B	MEX3B	ivw	2	-0.0344628	0.085742	0.687731	0.999914	NA
MIP_1B	CCR5	ivw	4	0.554344	0.418767	0.185585	0.945351	NA
MIP_1B	CHST11	ivw	4	0.0192357	0.0602164	0.749391	0.999914	NA
MIP_1B	MTX1	ivw	2	-0.00939842	0.0588633	0.873145	0.999914	NA
MIP_1B	GPCPD1	ivw	8	0.000566638	0.0202593	0.977687	0.999914	NA
MIP_1B	PNKD	ivw	10	-0.00833519	0.0181138	0.645403	0.999914	NA
MIP_1B	CDCA7L	ivw	6	-0.0110234	0.0320332	0.730753	0.999914	NA
MIP_1B	ZDHHC8	ivw	2	-0.0123889	0.051226	0.808898	0.999914	NA
MIP_1B	CDS2	ivw	5	0.00821738	0.014286	0.565153	0.999914	NA
MIP_1B	ECSIT	ivw	2	-0.156732	0.0632011	0.0131421	0.629259	Sufficient
MIP_1B	AKR1C1	ivw	5	-0.0952851	0.0358049	0.0077855	0.549665	Sufficient
MIP_1B	RASA4CP	ivw	5	0.0180091	0.0200533	0.369151	0.990782	NA
MIP_1B	DENR	ivw	4	0.0627265	0.0545572	0.250251	0.967348	NA
MIP_1B	ZFP90	ivw	20	0.0101038	0.00953168	0.289135	0.975748	NA
MIP_1B	RLN1	ivw	2	0.0162462	0.0525288	0.757108	0.999914	NA
MIP_1B	CALM2	ivw	4	-0.0296922	0.0692886	0.668266	0.999914	NA
MIP_1B	IFITM5	ivw	2	-0.0402652	0.0404782	0.319864	0.981826	NA
MIP_1B	KDM1B	ivw	6	-0.00816352	0.0322919	0.80042	0.999914	NA
MIP_1B	WASF3	ivw	2	0.0279454	0.043927	0.52466	0.999914	NA
MIP_1B	TCP11L1	ivw	5	0.0455305	0.0439293	0.299992	0.978689	NA
MIP_1B	BCAP29	ivw	2	-0.0127625	0.0585101	0.827331	0.999914	NA
MIP_1B	TLE6	ivw	2	0.0490277	0.0605348	0.417993	0.994761	NA
MIP_1B	TMEM159	ivw	2	-0.0829627	0.061882	0.180031	0.943099	NA
MIP_1B	C1orf138	ivw	2	-0.015001	0.0962202	0.87611	0.999914	NA
MIP_1B	MGP	ivw	2	-0.0737637	0.0440373	0.0939291	0.879942	NA
MIP_1B	VPS9D1	ivw	7	0.025708	0.0256685	0.316567	0.981149	NA
MIP_1B	MRGPRE	ivw	2	0.101718	0.0495709	0.0401724	0.778063	Sufficient
MIP_1B	MFN1	ivw	4	-0.0201546	0.0261409	0.440709	0.996135	NA
MIP_1B	RP11-536K7.3	ivw	4	-0.0248248	0.0418804	0.553345	0.999914	NA
MIP_1B	TRAV8-5	ivw	5	-0.0151673	0.021265	0.475691	0.998544	NA
MIP_1B	COL23A1	ivw	5	-0.0126128	0.0299975	0.674148	0.999914	NA
MIP_1B	SLFN5	ivw	16	-0.0610375	0.0289487	0.03499	0.761536	Sufficient
MIP_1B	CBX6	ivw	12	0.0263106	0.0187707	0.161009	0.933089	NA
MIP_1B	DAAM2	ivw	2	-0.00966441	0.0680256	0.887025	0.999914	NA
MIP_1B	AP4B1	ivw	2	-0.0527101	0.041989	0.209359	0.953288	NA
MIP_1B	GDPD5	ivw	13	-0.00948076	0.0155689	0.542554	0.999914	NA
MIP_1B	ZNF330	ivw	3	-0.0100906	0.0347088	0.771264	0.999914	NA
MIP_1B	C4orf3	ivw	8	0.0375853	0.0215335	0.0809101	0.861996	NA
MIP_1B	FAM81A	ivw	3	-0.032761	0.0561065	0.559282	0.999914	NA
MIP_1B	SLC14A1	ivw	10	-0.00580318	0.0263177	0.825478	0.999914	NA
MIP_1B	STMN3	ivw	4	0.034502	0.0307222	0.261423	0.970139	NA
MIP_1B	FANCG	ivw	4	-0.0433267	0.0439662	0.3244	0.982616	NA
MIP_1B	UIMC1	ivw	3	0.0352888	0.0250575	0.159037	0.931798	NA
MIP_1B	KIAA0040	ivw	10	0.00559046	0.0235612	0.812445	0.999914	NA
MIP_1B	TPPP3	ivw	3	0.0159638	0.0361719	0.658974	0.999914	NA
MIP_1B	TPT1-AS1	ivw	2	-0.0336011	0.0464953	0.469878	0.998544	NA
MIP_1B	SUCLG2	ivw	13	-0.0140367	0.013651	0.30383	0.979158	NA
MIP_1B	KCTD18	ivw	3	-0.0183455	0.0502131	0.714847	0.999914	NA
MIP_1B	CCDC127	ivw	6	-0.0300551	0.0230287	0.191854	0.947317	NA
MIP_1B	RFPL4A	ivw	7	-0.000557977	0.0235036	0.98106	0.999914	NA
MIP_1B	SLC39A1	ivw	7	0.00193254	0.0344421	0.955254	0.999914	NA
MIP_1B	LINC00334	ivw	2	0.00235786	0.100878	0.981352	0.999914	NA
MIP_1B	EPB41L3	ivw	5	-0.0134049	0.0252398	0.595348	0.999914	NA
MIP_1B	EIF4E3	ivw	10	0.0037324	0.0202629	0.853857	0.999914	NA
MIP_1B	MNF1	ivw	2	-0.134548	0.0998983	0.178027	0.94263	NA
MIP_1B	RP5-1042I8.7	ivw	2	-0.00927442	0.09574	0.922829	0.999914	NA
MIP_1B	HLTF	ivw	3	-0.010511	0.0470366	0.823174	0.999914	NA
MIP_1B	PPP2R2B	ivw	5	-0.0138685	0.0566764	0.806692	0.999914	NA
MIP_1B	PPP2R5A	ivw	18	-0.0201131	0.0148217	0.174781	0.940931	NA
MIP_1B	LRFN4	ivw	5	0.00518194	0.0285338	0.855891	0.999914	NA
MIP_1B	ATXN7L2	ivw	2	-0.0245897	0.0873922	0.778425	0.999914	NA
MIP_1B	CEACAM19	ivw	2	0.0479367	0.0663489	0.469991	0.998544	NA
MIP_1B	ABCG2	ivw	4	-0.0272586	0.0208535	0.191162	0.947146	NA
MIP_1B	PRPF6	ivw	6	0.0289531	0.0269137	0.282027	0.974309	NA
MIP_1B	RPS6KA2	ivw	13	0.0189545	0.0190385	0.319452	0.981826	NA
MIP_1B	TMC8	ivw	8	-0.0211382	0.0261062	0.418112	0.994761	NA
MIP_1B	CTB-157D17.1	ivw	2	0.0353125	0.0843303	0.675406	0.999914	NA
MIP_1B	DCPS	ivw	12	0.010818	0.0186222	0.561295	0.999914	NA
MIP_1B	TMCO4	ivw	3	-0.0623467	0.050184	0.214103	0.955753	NA
MIP_1B	GPR133	ivw	4	-0.00298843	0.0438625	0.945681	0.999914	NA
MIP_1B	HOXA-AS2	ivw	2	-0.0314598	0.0387277	0.416601	0.994761	NA
MIP_1B	CTD-2366F13.1	ivw	2	0.0384514	0.0585273	0.511192	0.999662	NA
MIP_1B	CMSS1	ivw	15	-0.0224529	0.0189423	0.235888	0.963297	NA
MIP_1B	STX6	ivw	6	-0.0401919	0.0263995	0.127896	0.912906	NA
MIP_1B	PTDSS2	ivw	4	-0.00178329	0.0421113	0.966222	0.999914	NA
MIP_1B	RP4-730K3.3	ivw	2	0.019358	0.0570797	0.734504	0.999914	NA
MIP_1B	SRPRB	ivw	7	0.00888236	0.0187912	0.636437	0.999914	NA
MIP_1B	CROT	ivw	4	0.0100241	0.0233394	0.667566	0.999914	NA
MIP_1B	TC2N	ivw	13	0.00696537	0.0136307	0.609347	0.999914	NA
MIP_1B	LPIN2	ivw	12	0.0213587	0.0164532	0.194236	0.947589	NA
MIP_1B	NCEH1	ivw	5	0.0434579	0.0300381	0.147964	0.925807	NA
MIP_1B	ATHL1	ivw	8	0.00585009	0.0326971	0.858002	0.999914	NA
MIP_1B	GUF1	ivw	5	-0.0158039	0.035172	0.653192	0.999914	NA
MIP_1B	DSCAML1	ivw	2	0.0528345	0.118988	0.65702	0.999914	NA
MIP_1B	B3GALTL	ivw	8	0.0285652	0.0179506	0.111536	0.898738	NA
MIP_1B	POLR1E	ivw	10	-0.00716574	0.0211177	0.734366	0.999914	NA
MIP_1B	RASA4B	ivw	9	0.034005	0.0272381	0.211871	0.954184	NA
MIP_1B	SGSM2	ivw	4	0.014131	0.0208107	0.49712	0.999172	NA
MIP_1B	ATP9B	ivw	6	-0.0397806	0.0211471	0.0599539	0.829676	NA
MIP_1B	CTDP1	ivw	3	-0.0634566	0.0428332	0.138479	0.920866	NA
MIP_1B	RFWD2	ivw	2	-0.0586246	0.0574396	0.307429	0.979698	NA
MIP_1B	CLEC3B	ivw	5	0.0116417	0.0278766	0.676229	0.999914	NA
MIP_1B	DNHD1	ivw	5	0.0262251	0.038975	0.501029	0.999492	NA
MIP_1B	C14orf101	ivw	2	-0.0757639	0.0892696	0.396043	0.992865	NA
MIP_1B	DAP	ivw	10	-0.00643696	0.0164371	0.695345	0.999914	NA
MIP_1B	LRRC20	ivw	3	0.00610797	0.0488733	0.900543	0.999914	NA
MIP_1B	PRKCZ	ivw	4	-0.00237622	0.0407059	0.95345	0.999914	NA
MIP_1B	LCMT2	ivw	10	0.00561527	0.0199742	0.778614	0.999914	NA
MIP_1B	MCTP1	ivw	17	0.000365243	0.0143191	0.97965	0.999914	NA
MIP_1B	DAB1	ivw	5	0.0105598	0.0197421	0.592727	0.999914	NA
MIP_1B	MTOR	ivw	2	0.0263081	0.045514	0.563249	0.999914	NA
MIP_1B	ZKSCAN4	ivw	5	0.0430084	0.0280887	0.125728	0.911273	NA
MIP_1B	HCG4P3	ivw	6	0.00655987	0.0461083	0.886866	0.999914	NA
MIP_1B	SMAGP	ivw	2	0.0943205	0.0568054	0.0968309	0.88251	NA
MIP_1B	GRIN3B	ivw	3	0.0885802	0.0543107	0.102893	0.88876	NA
MIP_1B	USP30	ivw	3	-0.135481	0.0533795	0.0111466	0.602003	Sufficient
MIP_1B	RP11-95D17.1	ivw	4	-0.0270694	0.029903	0.365338	0.990145	NA
MIP_1B	HKR1	ivw	4	-0.054652	0.0422576	0.195906	0.948031	NA
MIP_1B	TUBBP9	ivw	4	0.0767421	0.0447675	0.0864848	0.868785	NA
MIP_1B	BRD1	ivw	3	0.0425511	0.0380951	0.264006	0.970475	NA
MIP_1B	CRKL	ivw	2	-0.0165846	0.0705372	0.814116	0.999914	NA
MIP_1B	RAB15	ivw	8	0.0251656	0.0303449	0.406924	0.994114	NA
MIP_1B	DHRS1	ivw	18	-0.00552885	0.0131299	0.67369	0.999914	NA
MIP_1B	LINC00338	ivw	3	0.00233782	0.0426267	0.956263	0.999914	NA
MIP_1B	BTN2A3P	ivw	3	0.0875593	0.0835468	0.294626	0.977088	NA
MIP_1B	CRCP	ivw	2	0.0977415	0.0927654	0.292047	0.976473	NA
MIP_1B	AHSP	ivw	2	0.103507	0.113903	0.363491	0.990145	NA
MIP_1B	MRVI1	ivw	13	0.00938325	0.0155915	0.547294	0.999914	NA
MIP_1B	AP2S1	ivw	2	0.0254418	0.0521263	0.625494	0.999914	NA
MIP_1B	RP11-340F14.5	ivw	3	-0.0609117	0.0571873	0.286818	0.975202	NA
MIP_1B	MS4A6A	ivw	11	0.0184814	0.0202712	0.361923	0.989921	NA
MIP_1B	STK24	ivw	3	-0.104214	0.068052	0.125673	0.911244	NA
MIP_1B	CRTC3	ivw	2	0.00265323	0.0533458	0.960332	0.999914	NA
MIP_1B	AC058791.2	ivw	3	0.00579756	0.0391025	0.882133	0.999914	NA
MIP_1B	IGHMBP2	ivw	17	0.0140473	0.0108591	0.195806	0.948031	NA
MIP_1B	AC091729.9	ivw	11	-0.0307467	0.0179238	0.0862693	0.868785	NA
MIP_1B	IL7R	ivw	3	0.0610396	0.044873	0.173743	0.940607	NA
MIP_1B	SPATS2L	ivw	4	-0.0112684	0.0396643	0.776337	0.999914	NA
MIP_1B	C8orf31	ivw	4	-0.041878	0.0234765	0.0744514	0.85458	NA
MIP_1B	C3orf17	ivw	5	3.19215e-05	0.0385764	0.99934	0.999962	NA
MIP_1B	IFI35	ivw	3	-0.0294656	0.0534155	0.581201	0.999914	NA
MIP_1B	TMED4	ivw	7	-0.00012802	0.0211824	0.995178	0.999914	NA
MIP_1B	EXOSC9	ivw	5	0.0263161	0.0238629	0.270111	0.97207	NA
MIP_1B	ST3GAL4	ivw	3	0.0618598	0.0573178	0.28048	0.974279	NA
MIP_1B	DDX52	ivw	4	-0.0398274	0.0444004	0.369715	0.990782	NA
MIP_1B	RP11-460N20.5	ivw	16	0.00406694	0.0151646	0.788556	0.999914	NA
MIP_1B	RP11-148O21.4	ivw	5	0.0347457	0.0485363	0.474072	0.998544	NA
MIP_1B	FAM135A	ivw	3	-0.0271938	0.0526288	0.60536	0.999914	NA
MIP_1B	WDR4	ivw	6	0.0276024	0.0170093	0.104635	0.891113	NA
MIP_1B	LNPEP	ivw	4	0.0223669	0.0325428	0.491889	0.998681	NA
MIP_1B	NRM	ivw	2	0.0139194	0.0937583	0.88198	0.999914	NA
MIP_1B	PROCR	ivw	2	0.121143	0.144324	0.401254	0.993199	NA
MIP_1B	FLYWCH2	ivw	5	-0.00660379	0.0233979	0.77776	0.999914	NA
MIP_1B	CTD-2037K23.2	ivw	2	0.0480362	0.0910515	0.597796	0.999914	NA
MIP_1B	WNT11	ivw	2	-0.029664	0.0415322	0.475078	0.998544	NA
MIP_1B	KRR1	ivw	2	-0.0757449	0.0612035	0.215867	0.955995	NA
MIP_1B	PPDPF	ivw	11	-0.0253335	0.0230131	0.270973	0.97223	NA
MIP_1B	NME4	ivw	9	-0.0201986	0.0157329	0.199196	0.949543	NA
MIP_1B	SLC6A16	ivw	3	0.0408347	0.0968426	0.673273	0.999914	NA
MIP_1B	CTB-55O6.12	ivw	7	0.0387192	0.0339232	0.253713	0.968461	NA
MIP_1B	AC008280.5	ivw	2	0.0694069	0.0888955	0.434938	0.996135	NA
MIP_1B	RAB14	ivw	4	-0.0504204	0.02569	0.0496877	0.806352	Sufficient
MIP_1B	NIPSNAP3A	ivw	10	-0.0290692	0.0210174	0.166633	0.936465	NA
MIP_1B	CRY2	ivw	7	-0.0532521	0.0276742	0.0543232	0.819414	NA
MIP_1B	FBXO28	ivw	16	-0.00464612	0.0149024	0.755215	0.999914	NA
MIP_1B	HECW2	ivw	7	0.00445762	0.0345269	0.897274	0.999914	NA
MIP_1B	AFTPH	ivw	2	0.0921194	0.0742549	0.21476	0.955872	NA
MIP_1B	OGFOD2	ivw	2	-0.143912	0.0931848	0.122499	0.908819	NA
MIP_1B	PLIN5	ivw	2	0.138455	0.0768883	0.071745	0.851568	NA
MIP_1B	FAM86C1	ivw	10	-0.0454352	0.0226452	0.0448144	0.793288	Sufficient
MIP_1B	NECAP2	ivw	11	-0.00116835	0.0179574	0.948124	0.999914	NA
MIP_1B	NFKBIZ	ivw	5	0.0100484	0.0283181	0.72271	0.999914	NA
MIP_1B	MPPE1	ivw	7	0.0414044	0.0156877	0.00830789	0.557089	Sufficient
MIP_1B	CORO7	ivw	2	-0.0129065	0.0746992	0.862824	0.999914	NA
MIP_1B	RP1-97J1.2	ivw	2	0.0312065	0.0460838	0.498299	0.999236	NA
MIP_1B	BLOC1S5	ivw	6	-0.00126569	0.036123	0.972049	0.999914	NA
MIP_1B	TBC1D13	ivw	2	-0.0691453	0.0604109	0.252382	0.96796	NA
MIP_1B	C20orf96	ivw	2	-0.041827	0.0310367	0.177767	0.942387	NA
MIP_1B	COL6A4P2	ivw	2	0.0135456	0.0540384	0.802072	0.999914	NA
MIP_1B	VARS2	ivw	11	-0.0262014	0.0213633	0.220023	0.957522	NA
MIP_1B	DVL3	ivw	2	-0.0284514	0.073582	0.699007	0.999914	NA
MIP_1B	HTRA1	ivw	9	-0.0191631	0.0239912	0.424432	0.995481	NA
MIP_1B	AZIN1	ivw	3	-0.00457579	0.0245986	0.85243	0.999914	NA
MIP_1B	TRIM23	ivw	2	-0.0167218	0.0409086	0.682716	0.999914	NA
MIP_1B	RP11-5K23.3	ivw	5	0.0171997	0.023918	0.472072	0.998544	NA
MIP_1B	HSD17B3	ivw	2	0.00590278	0.0769295	0.938839	0.999914	NA
MIP_1B	PDCD6IP	ivw	10	-0.0604929	0.0196824	0.00211603	0.382615	Sufficient
MIP_1B	HSPA1B	ivw	7	0.0295684	0.0407736	0.468338	0.998544	NA
MIP_1B	SOLH	ivw	3	-0.0472655	0.0303216	0.119043	0.906159	NA
MIP_1B	PRDX5	ivw	9	0.0081802	0.0256346	0.749645	0.999914	NA
MIP_1B	NENF	ivw	4	-0.0210134	0.0346938	0.544725	0.999914	NA
MIP_1B	GRM2	ivw	4	0.00869303	0.0363177	0.810826	0.999914	NA
MIP_1B	WDR73	ivw	2	-0.0420628	0.0686323	0.539961	0.999914	NA
MIP_1B	FCRLB	ivw	8	0.0533847	0.0230621	0.0206224	0.689231	Sufficient
MIP_1B	PMM1	ivw	6	-0.0211323	0.0359937	0.557129	0.999914	NA
MIP_1B	PVRL2	ivw	10	-0.0415487	0.014386	0.00387535	0.457467	Sufficient
MIP_1B	CCDC122	ivw	2	0.0514891	0.0389833	0.186568	0.945818	NA
MIP_1B	CBR3	ivw	11	0.00761844	0.0150493	0.612693	0.999914	NA
MIP_1B	RP3-340N1.2	ivw	2	0.0399353	0.0576587	0.488551	0.998544	NA
MIP_1B	RAD52	ivw	2	-0.00209495	0.0400016	0.958233	0.999914	NA
MIP_1B	BTBD10	ivw	4	-0.0184515	0.0359093	0.607367	0.999914	NA
MIP_1B	TIMM22	ivw	4	0.0298327	0.0246739	0.226632	0.9604	NA
MIP_1B	ZBTB24	ivw	2	-0.0425328	0.0863867	0.62247	0.999914	NA
MIP_1B	TNFRSF14	ivw	5	0.0377595	0.032196	0.240876	0.964011	NA
MIP_1B	TERF2	ivw	3	0.0198671	0.0415782	0.632775	0.999914	NA
MIP_1B	PHF17	ivw	3	-0.0132055	0.0512604	0.796703	0.999914	NA
MIP_1B	RP11-370I10.4	ivw	8	0.00553878	0.0183592	0.762888	0.999914	NA
MIP_1B	NDUFB1	ivw	2	-0.0210959	0.0478502	0.659304	0.999914	NA
MIP_1B	PID1	ivw	10	-0.00684059	0.0249716	0.784135	0.999914	NA
MIP_1B	ZFYVE19	ivw	17	-0.0115516	0.013535	0.393407	0.992703	NA
MIP_1B	RFX7	ivw	2	0.0267197	0.0533496	0.616483	0.999914	NA
MIP_1B	EVC	ivw	3	0.0287538	0.0761092	0.705582	0.999914	NA
MIP_1B	PPOX	ivw	4	0.00914449	0.0318493	0.774022	0.999914	NA
MIP_1B	CMTM4	ivw	2	0.11967	0.113534	0.291865	0.976473	NA
MIP_1B	IL6ST	ivw	3	-0.0462624	0.0684068	0.49886	0.999283	NA
MIP_1B	AC024704.2	ivw	2	0.0251145	0.0687914	0.715051	0.999914	NA
MIP_1B	2002-09-01	ivw	13	-0.0100114	0.0156995	0.523676	0.999914	NA
MIP_1B	MTRF1	ivw	3	-0.0166114	0.0431132	0.700017	0.999914	NA
MIP_1B	FAM157B	ivw	2	-0.0195086	0.074791	0.794215	0.999914	NA
MIP_1B	PLTP	ivw	19	-0.00789513	0.0144697	0.58532	0.999914	NA
MIP_1B	FASLG	ivw	2	-0.0233743	0.0391497	0.550475	0.999914	NA
MIP_1B	TDRD6	ivw	2	0.0601305	0.0560327	0.283212	0.974817	NA
MIP_1B	ALG1L	ivw	5	-0.0302656	0.0271988	0.265815	0.970844	NA
MIP_1B	RP11-448G15.3	ivw	4	0.0249716	0.0367323	0.496614	0.999158	NA
MIP_1B	RAVER2	ivw	6	-0.0237391	0.0511217	0.642387	0.999914	NA
MIP_1B	ZNF512B	ivw	2	0.0155225	0.102262	0.879351	0.999914	NA
MIP_1B	CDH4	ivw	3	0.0591389	0.0555243	0.286831	0.975202	NA
MIP_1B	RP11-33B1.4	ivw	6	0.0559501	0.0234371	0.0169749	0.662863	Sufficient
MIP_1B	CTB-113P19.3	ivw	3	0.0367019	0.0449486	0.414196	0.994221	NA
MIP_1B	CDCP1	ivw	2	-0.221855	0.0596263	0.000198624	0.149191	Sufficient
MIP_1B	GALE	ivw	2	-0.0889669	0.0825969	0.281426	0.974309	NA
MIP_1B	RP5-1154L15.2	ivw	5	0.00133503	0.0275457	0.961345	0.999914	NA
MIP_1B	FGFBP2	ivw	4	-0.0366185	0.0279432	0.19004	0.946719	NA
MIP_1B	ABI1	ivw	4	-0.0933556	0.0485013	0.0542537	0.819208	NA
MIP_1B	AC005154.6	ivw	7	0.00768356	0.0218114	0.724634	0.999914	NA
MIP_1B	NSUN4	ivw	19	0.0150616	0.0125016	0.228289	0.961094	NA
MIP_1B	PTGES3P1	ivw	2	-0.0136084	0.0711206	0.848257	0.999914	NA
MIP_1B	SLC7A9	ivw	9	0.015003	0.0150414	0.318549	0.981658	NA
MIP_1B	TRAPPC2P1	ivw	11	-0.00687819	0.0272094	0.800432	0.999914	NA
MIP_1B	SURF6	ivw	5	0.0280837	0.0250553	0.262343	0.970334	NA
MIP_1B	LEMD3	ivw	6	-0.00365749	0.0218952	0.867335	0.999914	NA
MIP_1B	MPP7	ivw	8	-0.00128394	0.0198385	0.948397	0.999914	NA
MIP_1B	LCAT	ivw	4	0.0103523	0.0318683	0.745297	0.999914	NA
MIP_1B	RP11-613M10.6	ivw	2	0.0542363	0.0849946	0.523399	0.999914	NA
MIP_1B	VAPA	ivw	4	0.00169378	0.0300992	0.955124	0.999914	NA
MIP_1B	RP11-497H16.7	ivw	4	0.0272633	0.0372011	0.463642	0.998446	NA
MIP_1B	BRI3	ivw	4	-0.0422163	0.033897	0.212975	0.954975	NA
MIP_1B	KB-431C1.3	ivw	3	-0.0281187	0.034011	0.408377	0.994114	NA
MIP_1B	SLC25A30	ivw	2	-0.0437603	0.0664716	0.510325	0.999662	NA
MIP_1B	PKP3	ivw	2	-0.00359048	0.0868295	0.967016	0.999914	NA
MIP_1B	RP11-572M11.3	ivw	5	0.0398788	0.0358318	0.265732	0.970844	NA
MIP_1B	PCSK7	ivw	6	-0.0202441	0.0224519	0.367235	0.990435	NA
MIP_1B	WDR11	ivw	17	0.00514935	0.0147365	0.726767	0.999914	NA
MIP_1B	HLA-DQA1	ivw	11	-0.0339777	0.0163809	0.0380589	0.770752	Sufficient
MIP_1B	A4GALT	ivw	8	0.0160745	0.0186307	0.388251	0.992457	NA
MIP_1B	C20orf196	ivw	6	-0.0209164	0.0186963	0.26325	0.970334	NA
MIP_1B	DNASE1	ivw	2	0.0431816	0.0568478	0.447494	0.996628	NA
MIP_1B	GSR	ivw	11	0.0213125	0.017931	0.234602	0.963243	NA
MIP_1B	LDLRAD3	ivw	3	-0.003477	0.0698749	0.960313	0.999914	NA
MIP_1B	PTCHD3P1	ivw	5	-0.00996773	0.0399553	0.802996	0.999914	NA
MIP_1B	DPEP3	ivw	7	-0.00350608	0.0216279	0.87122	0.999914	NA
MIP_1B	KDM3B	ivw	12	-0.0155793	0.0231768	0.501461	0.999568	NA
MIP_1B	RRP8	ivw	7	-0.0436049	0.0348059	0.210279	0.953772	NA
MIP_1B	MAX	ivw	6	-0.0444565	0.0345678	0.198421	0.949248	NA
MIP_1B	RTN4	ivw	6	0.00989312	0.0266227	0.710187	0.999914	NA
MIP_1B	GABARAPL2	ivw	3	-0.00169065	0.073577	0.981668	0.999914	NA
MIP_1B	DPF2	ivw	4	0.0338126	0.0381569	0.375538	0.991616	NA
MIP_1B	PGM1	ivw	12	0.00197528	0.0180494	0.912856	0.999914	NA
MIP_1B	PRR5	ivw	4	0.129077	0.109986	0.240564	0.96394	NA
MIP_1B	CTA-963H5.5	ivw	4	-0.040885	0.0326578	0.210599	0.953792	NA
MIP_1B	PHF10	ivw	2	-0.0148474	0.0371717	0.689577	0.999914	NA
MIP_1B	HTATIP2	ivw	12	-0.0602811	0.0224187	0.00716922	0.537182	Sufficient
MIP_1B	CTC-523E23.4	ivw	4	-0.0796494	0.0457404	0.0816245	0.863304	NA
MIP_1B	NDUFV3	ivw	6	0.025113	0.0283261	0.375313	0.991616	NA
MIP_1B	RAB11FIP5	ivw	4	0.0852255	0.0260357	0.00106257	0.304422	Sufficient
MIP_1B	CTD-2331H12.5	ivw	4	0.0459753	0.062552	0.462343	0.998446	NA
MIP_1B	KPNA6	ivw	2	0.042406	0.0682166	0.53418	0.999914	NA
MIP_1B	IFITM4P	ivw	7	-0.0460989	0.0193016	0.0169246	0.662334	Sufficient
MIP_1B	TREX1	ivw	6	-0.114525	0.0634941	0.0712777	0.850769	NA
MIP_1B	MYO5A	ivw	7	0.042713	0.0293294	0.145304	0.924557	NA
MIP_1B	LIPH	ivw	2	0.0136569	0.0963575	0.887292	0.999914	NA
MIP_1B	PLA2G16	ivw	20	0.0169094	0.0116561	0.146864	0.92477	NA
MIP_1B	AP003068.23	ivw	15	-0.00701796	0.0119539	0.557146	0.999914	NA
MIP_1B	ARL17A	ivw	9	0.00763234	0.0242129	0.752596	0.999914	NA
MIP_1B	DOPEY2	ivw	6	-0.0342394	0.0391101	0.381323	0.992358	NA
MIP_1B	CRNKL1	ivw	5	0.00802822	0.0246312	0.744472	0.999914	NA
MIP_1B	DPP4	ivw	3	0.0913438	0.0581949	0.116504	0.904485	NA
MIP_1B	FBRSL1	ivw	5	0.0181596	0.0285572	0.52484	0.999914	NA
MIP_1B	LINC00243	ivw	10	0.0504435	0.0232857	0.030289	0.742811	Sufficient
MIP_1B	FAHD1	ivw	3	0.0479431	0.0715112	0.502585	0.999662	NA
MIP_1B	HES4	ivw	4	0.024689	0.0413153	0.550123	0.999914	NA
MIP_1B	TTC26	ivw	4	0.00713685	0.0417771	0.864356	0.999914	NA
MIP_1B	EIF4G3	ivw	3	0.111622	0.0715257	0.118623	0.906159	NA
MIP_1B	RP11-128A6.2	ivw	2	-0.116809	0.133336	0.381001	0.992347	NA
MIP_1B	TMEM64	ivw	2	-0.0818835	0.0912822	0.369699	0.990782	NA
MIP_1B	SLC35D3	ivw	6	-0.0143234	0.0319643	0.654076	0.999914	NA
MIP_1B	EFTUD2	ivw	8	-0.00193412	0.02324	0.933674	0.999914	NA
MIP_1B	SERPINH1	ivw	2	-0.0755569	0.0397698	0.0574519	0.825028	NA
MIP_1B	TLR2	ivw	2	-0.108261	0.0892171	0.224954	0.959856	NA
MIP_1B	ASIC1	ivw	3	0.0648696	0.0956917	0.497834	0.999172	NA
MIP_1B	HOXB-AS1	ivw	5	0.00837525	0.0262563	0.749741	0.999914	NA
MIP_1B	RNF144A-AS1	ivw	2	0.0266485	0.102992	0.795833	0.999914	NA
MIP_1B	SERPINF2	ivw	5	0.00934876	0.022927	0.683448	0.999914	NA
MIP_1B	USP28	ivw	2	-0.126663	0.114036	0.266683	0.970973	NA
MIP_1B	HLA-DRB5	ivw	23	-0.0197393	0.00921992	0.032279	0.751576	Sufficient
MIP_1B	B3GNT5	ivw	5	0.048676	0.0298244	0.102662	0.888382	NA
MIP_1B	MAPK13	ivw	2	-0.0278773	0.0920986	0.762126	0.999914	NA
MIP_1B	NKG7	ivw	2	0.0735013	0.0359622	0.0409687	0.780981	Sufficient
MIP_1B	GPR55	ivw	4	0.00279073	0.0781908	0.971529	0.999914	NA
MIP_1B	ATF5	ivw	4	-0.0011354	0.075526	0.988006	0.999914	NA
MIP_1B	C14orf142	ivw	2	-0.0843204	0.0491197	0.0860468	0.868693	NA
MIP_1B	UPB1	ivw	9	-0.0184663	0.0208327	0.375397	0.991616	NA
MIP_1B	AC002456.2	ivw	2	0.0180215	0.0476676	0.705381	0.999914	NA
MIP_1B	FZD6	ivw	13	0.0259585	0.0196029	0.185431	0.945266	NA
MIP_1B	GTF3C1	ivw	2	-0.109529	0.160426	0.494775	0.998951	NA
MIP_1B	LRPPRC	ivw	8	0.0108717	0.0202148	0.590708	0.999914	NA
MIP_1B	DYNLL2	ivw	4	0.0121235	0.0358041	0.734906	0.999914	NA
MIP_1B	IFITM2	ivw	4	0.0566476	0.0334161	0.0900337	0.874647	NA
MIP_1B	MRI1	ivw	5	0.0205292	0.0187902	0.27459	0.972611	NA
MIP_1B	PIGQ	ivw	4	-0.00669892	0.0264529	0.800083	0.999914	NA
MIP_1B	SRGAP2	ivw	2	-0.0156552	0.0590247	0.790832	0.999914	NA
MIP_1B	CTA-126B4.7	ivw	5	-0.0217079	0.0289639	0.453566	0.997756	NA
MIP_1B	MMS19	ivw	2	0.0403677	0.0796169	0.612138	0.999914	NA
MIP_1B	NPHP3	ivw	19	0.0250015	0.0144466	0.0835194	0.865607	NA
MIP_1B	VTA1	ivw	2	-0.0646918	0.0372786	0.0826767	0.864881	NA
MIP_1B	MRPS6	ivw	5	-0.00750241	0.0236212	0.750778	0.999914	NA
MIP_1B	RAB8A	ivw	5	0.0260641	0.023889	0.275249	0.972822	NA
MIP_1B	ELP6	ivw	3	0.0250894	0.21936	0.90894	0.999914	NA
MIP_1B	PTK2B	ivw	13	-0.00852741	0.0163935	0.602944	0.999914	NA
MIP_1B	GUSBP2	ivw	3	0.0154034	0.060643	0.799494	0.999914	NA
MIP_1B	GPSM1	ivw	5	0.0220672	0.0388639	0.570166	0.999914	NA
MIP_1B	SNX17	ivw	4	0.0213916	0.031599	0.498425	0.999249	NA
MIP_1B	CLIP3	ivw	6	-0.00583896	0.0194935	0.764533	0.999914	NA
MIP_1B	THADA	ivw	2	0.0386831	0.0968977	0.689734	0.999914	NA
MIP_1B	TIGIT	ivw	5	-0.0189166	0.0348862	0.587655	0.999914	NA
MIP_1B	C16orf62	ivw	6	0.0214808	0.0361175	0.552013	0.999914	NA
MIP_1B	RP11-267N12.3	ivw	2	0.0293346	0.0291077	0.313554	0.980665	NA
MIP_1B	CHRNA2	ivw	2	0.0509378	0.0756064	0.500487	0.999463	NA
MIP_1B	PCNX	ivw	7	-0.0101427	0.0203551	0.618282	0.999914	NA
MIP_1B	TMTC2	ivw	3	0.048331	0.0551922	0.381202	0.992358	NA
MIP_1B	ASB1	ivw	6	0.0141974	0.0275061	0.605747	0.999914	NA
MIP_1B	SESN2	ivw	3	-0.0647579	0.170043	0.703327	0.999914	NA
MIP_1B	CERS6	ivw	5	-0.0366986	0.0463187	0.428182	0.996099	NA
MIP_1B	LDB2	ivw	2	0.0940483	0.0632734	0.137179	0.919449	NA
MIP_1B	SLC22A3	ivw	2	0.171434	0.257485	0.505537	0.999662	NA
MIP_1B	SENP6	ivw	6	-0.0351185	0.0233396	0.132407	0.916545	NA
MIP_1B	DHX33	ivw	2	0.117029	0.160121	0.464854	0.998484	NA
MIP_1B	GABBR1	ivw	4	-0.0352532	0.0608359	0.562265	0.999914	NA
MIP_1B	AP003774.6	ivw	10	-0.0156237	0.018039	0.386433	0.992457	NA
MIP_1B	PROSAPIP1	ivw	2	-0.0507452	0.0640113	0.427921	0.996099	NA
MIP_1B	IGLC7	ivw	5	-0.0193479	0.05425	0.721359	0.999914	NA
MIP_1B	ATOH8	ivw	14	-0.00605023	0.0107742	0.574423	0.999914	NA
MIP_1B	RP11-358M11.2	ivw	2	-0.0194801	0.0325559	0.549601	0.999914	NA
MIP_1B	FAM212B	ivw	4	0.00581632	0.0303384	0.847965	0.999914	NA
MIP_1B	LRGUK	ivw	8	0.0398575	0.0268724	0.138018	0.920044	NA
MIP_1B	TSSC4	ivw	2	-0.0280514	0.095478	0.768911	0.999914	NA
MIP_1B	ST6GALNAC2	ivw	12	-0.0205512	0.0173468	0.236125	0.963297	NA
MIP_1B	ZNF888	ivw	2	-0.0544103	0.115676	0.638092	0.999914	NA
MIP_1B	FAHD2B	ivw	3	-0.0414931	0.0442803	0.34873	0.986907	NA
MIP_1B	SNPH	ivw	4	0.0247089	0.0265484	0.352003	0.987486	NA
MIP_1B	BRD2	ivw	2	0.0082307	0.038018	0.828602	0.999914	NA
MIP_1B	ETFDH	ivw	5	0.0111773	0.0212959	0.599683	0.999914	NA
MIP_1B	PCSK5	ivw	9	0.0122687	0.0229312	0.592634	0.999914	NA
MIP_1B	IL12RB2	ivw	3	0.0164862	0.0312722	0.598065	0.999914	NA
MIP_1B	SPON2	ivw	5	-0.010695	0.04486	0.811564	0.999914	NA
MIP_1B	S100A12	ivw	13	0.00761702	0.0133296	0.567704	0.999914	NA
MIP_1B	NFIC	ivw	3	-0.0411003	0.0629889	0.514079	0.999914	NA
MIP_1B	P2RX7	ivw	7	-0.0273914	0.0252208	0.27745	0.97329	NA
MIP_1B	TEK	ivw	13	-0.0325875	0.0152164	0.0322262	0.75145	Sufficient
MIP_1B	PPP1R32	ivw	2	0.0965621	0.0707883	0.172537	0.940037	NA
MIP_1B	ISG15	ivw	2	-0.0813379	0.0813896	0.317618	0.981362	NA
MIP_1B	PLIN3	ivw	3	0.0724381	0.0527306	0.169522	0.938474	NA
MIP_1B	RWDD2A	ivw	2	0.0359093	0.0304644	0.238506	0.96344	NA
MIP_1B	VWA9	ivw	2	0.0791686	0.060728	0.19235	0.947317	NA
MIP_1B	NOP16	ivw	3	0.00174325	0.0413582	0.966379	0.999914	NA
MIP_1B	TRAV8-1	ivw	3	-0.0452439	0.0566244	0.42428	0.995481	NA
MIP_1B	RAB21	ivw	3	0.0277392	0.0387724	0.47434	0.998544	NA
MIP_1B	PLA2G4A	ivw	3	-0.0688869	0.0611848	0.260215	0.969951	NA
MIP_1B	AGA	ivw	19	-0.0232401	0.013287	0.0802758	0.861455	NA
MIP_1B	RP11-384P7.7	ivw	3	-0.00748451	0.0279543	0.788899	0.999914	NA
MIP_1B	BLM	ivw	10	-0.000444912	0.0157687	0.977491	0.999914	NA
MIP_1B	NRN1	ivw	3	-0.0081117	0.0372651	0.827682	0.999914	NA
MIP_1B	EPHA4	ivw	6	0.00465783	0.0235594	0.843275	0.999914	NA
MIP_1B	ZSCAN16	ivw	4	0.0979941	0.0462053	0.033935	0.756885	Sufficient
MIP_1B	TXN	ivw	7	-0.0294568	0.0265113	0.266525	0.97093	NA
MIP_1B	GDE1	ivw	7	-0.0191059	0.0214782	0.373709	0.991278	NA
MIP_1B	ZNF429	ivw	15	0.0240739	0.0182131	0.186237	0.945692	NA
MIP_1B	TARS	ivw	2	0.0757473	0.0700151	0.27931	0.973934	NA
MIP_1B	CHD3	ivw	2	0.0973308	0.114045	0.393414	0.992703	NA
MIP_1B	FOXK1	ivw	4	0.0206602	0.0287494	0.472369	0.998544	NA
MIP_1B	TOM1L2	ivw	2	-0.0976225	0.0672528	0.14662	0.92477	NA
MIP_1B	BMP2K	ivw	2	-0.0499035	0.0542176	0.357348	0.988369	NA
MIP_1B	POLR2J	ivw	8	-0.000827555	0.0208776	0.968381	0.999914	NA
MIP_1B	DCTN5	ivw	16	-0.00529513	0.011792	0.653401	0.999914	NA
MIP_1B	SLC27A1	ivw	5	-0.0165944	0.0436509	0.703825	0.999914	NA
MIP_1B	MOAP1	ivw	2	0.0247854	0.0728384	0.733647	0.999914	NA
MIP_1B	RP11-539L10.2	ivw	3	-0.00560179	0.0337468	0.868161	0.999914	NA
MIP_1B	ZMYM2	ivw	2	-0.104359	0.110893	0.346667	0.986348	NA
MIP_1B	CROCCP3	ivw	2	-0.0976093	0.0763671	0.201193	0.949901	NA
MIP_1B	KLF6	ivw	2	0.14062	0.10464	0.178998	0.943048	NA
MIP_1B	HLA-DQB2	ivw	6	0.0269941	0.0364599	0.459071	0.998174	NA
MIP_1B	ADAMDEC1	ivw	2	-0.0158286	0.0426551	0.710576	0.999914	NA
MIP_1B	FAM171A1	ivw	9	-0.0130054	0.0203266	0.52229	0.999914	NA
MIP_1B	CTD-2284J15.1	ivw	2	-0.0220183	0.128549	0.864001	0.999914	NA
MIP_1B	PRCP	ivw	5	0.0933703	0.0395024	0.0180954	0.673684	Sufficient
MIP_1B	CYFIP2	ivw	4	0.056677	0.0556071	0.308089	0.979808	NA
MIP_1B	RP11-33B1.1	ivw	5	-0.06502	0.0236558	0.00598527	0.514641	Sufficient
MIP_1B	C2CD2L	ivw	9	0.00687506	0.0210602	0.744086	0.999914	NA
MIP_1B	MORC3	ivw	6	0.0124589	0.0283256	0.660048	0.999914	NA
MIP_1B	RP11-154J22.1	ivw	2	-0.0576322	0.0723919	0.425966	0.995795	NA
MIP_1B	LRCH4	ivw	5	-0.00565757	0.0274231	0.836551	0.999914	NA
MIP_1B	ATXN10	ivw	2	0.0461469	0.0441627	0.296056	0.977458	NA
MIP_1B	C17orf75	ivw	6	-0.0200599	0.0256548	0.434264	0.996135	NA
MIP_1B	TRIM61	ivw	4	0.0131532	0.0780148	0.866113	0.999914	NA
MIP_1B	TCL1A	ivw	3	0.0480689	0.0513284	0.349018	0.986925	NA
MIP_1B	CDC42EP1	ivw	10	-0.0126176	0.0261132	0.628962	0.999914	NA
MIP_1B	SASH1	ivw	11	0.000527749	0.022124	0.980969	0.999914	NA
MIP_1B	MRPL50	ivw	3	-0.0247157	0.0376758	0.511818	0.999662	NA
MIP_1B	SIGIRR	ivw	4	-0.0290492	0.0399917	0.467605	0.998544	NA
MIP_1B	INPP4B	ivw	10	-0.00735227	0.0201578	0.715309	0.999914	NA
MIP_1B	DAB2IP	ivw	2	-0.10269	0.108988	0.346085	0.986247	NA
MIP_1B	ALMS1	ivw	6	0.0273948	0.0250217	0.273586	0.972332	NA
MIP_1B	RP11-10A14.5	ivw	14	0.0031872	0.0140165	0.820122	0.999914	NA
MIP_1B	C1orf198	ivw	6	0.0235956	0.0308172	0.443876	0.996223	NA
MIP_1B	RP11-834C11.4	ivw	5	0.0430571	0.0287039	0.133603	0.917347	NA
MIP_1B	FUT8	ivw	3	-0.00358203	0.0260476	0.890621	0.999914	NA
MIP_1B	CITED4	ivw	11	-0.0335054	0.0226044	0.138275	0.920454	NA
MIP_1B	OR2A20P	ivw	10	-0.00582827	0.0332317	0.860779	0.999914	NA
MIP_1B	CDRT4	ivw	5	0.0274159	0.0392485	0.484851	0.998544	NA
MIP_1B	ANKRD13C	ivw	2	0.0243461	0.0775705	0.753629	0.999914	NA
MIP_1B	MIR4772	ivw	2	-0.0873232	0.0800002	0.275037	0.972808	NA
MIP_1B	DOCK2	ivw	8	0.00794728	0.0267055	0.766016	0.999914	NA
MIP_1B	KRT81	ivw	2	-0.0247352	0.0458587	0.589625	0.999914	NA
MIP_1B	ARHGEF35	ivw	4	-0.00682839	0.0276502	0.804942	0.999914	NA
MIP_1B	CLTCL1	ivw	5	0.000255966	0.020761	0.990163	0.999914	NA
MIP_1B	SLC22A5	ivw	16	0.0154775	0.0120055	0.197327	0.948341	NA
MIP_1B	CYCSP34	ivw	2	-0.00926737	0.0396805	0.815335	0.999914	NA
MIP_1B	RPS10	ivw	2	0.025392	0.0631467	0.687602	0.999914	NA
MIP_1B	MAP1LC3B	ivw	4	0.0238284	0.0452882	0.598784	0.999914	NA
MIP_1B	SLC25A41	ivw	2	-0.00557978	0.0381449	0.883702	0.999914	NA
MIP_1B	SNX19	ivw	12	-0.018134	0.0127902	0.156249	0.930061	NA
MIP_1B	RP3-449M8.6	ivw	2	0.0185246	0.042926	0.66607	0.999914	NA
MIP_1B	ACTG2	ivw	2	-0.0225052	0.0837406	0.788123	0.999914	NA
MIP_1B	ELF1	ivw	2	0.0024972	0.0707079	0.971827	0.999914	NA
MIP_1B	C9orf123	ivw	7	-0.00278168	0.028539	0.922354	0.999914	NA
MIP_1B	PARP16	ivw	10	-0.0149205	0.0198493	0.452239	0.997686	NA
MIP_1B	OR2W3	ivw	6	-0.0310267	0.020699	0.133888	0.917347	NA
MIP_1B	LHX4	ivw	2	0.0405983	0.0680463	0.550756	0.999914	NA
MIP_1B	NOC2L	ivw	2	-0.00561899	0.0625771	0.928452	0.999914	NA
MIP_1B	SUV420H2	ivw	3	-0.0790493	0.0596866	0.185368	0.945178	NA
MIP_1B	ZNF532	ivw	5	-0.0165764	0.0374606	0.658125	0.999914	NA
MIP_1B	NANOS1	ivw	5	0.00366793	0.0251801	0.884184	0.999914	NA
MIP_1B	HAGH	ivw	4	-0.0210484	0.052373	0.687762	0.999914	NA
MIP_1B	SHMT1	ivw	10	-0.0225847	0.0187088	0.227366	0.960608	NA
MIP_1B	ANG	ivw	13	0.0119342	0.0122792	0.331099	0.9837	NA
MIP_1B	CUL9	ivw	2	-0.0511394	0.0846205	0.545619	0.999914	NA
MIP_1B	ZNF502	ivw	21	0.0121574	0.0132634	0.359343	0.988825	NA
MIP_1B	TRIM2	ivw	4	-0.0558424	0.055527	0.31457	0.980791	NA
MIP_1B	ASCC2	ivw	11	-0.0238745	0.0177822	0.179399	0.943086	NA
MIP_1B	CDC123	ivw	3	0.00117398	0.0341212	0.972553	0.999914	NA
MIP_1B	ZNF585A	ivw	2	-0.0486977	0.0691	0.480971	0.998544	NA
MIP_1B	ADARB2	ivw	14	0.012533	0.0159101	0.43085	0.996135	NA
MIP_1B	RNF144A	ivw	3	-0.0486417	0.0730837	0.505692	0.999662	NA
MIP_1B	RP11-159D12.9	ivw	3	0.00144604	0.0448807	0.974297	0.999914	NA
MIP_1B	SULF2	ivw	17	0.000645567	0.016118	0.968051	0.999914	NA
MIP_1B	DIRC2	ivw	9	0.00883439	0.0137038	0.519142	0.999914	NA
MIP_1B	ARSB	ivw	12	-0.0511008	0.0165245	0.00198526	0.376653	Sufficient
MIP_1B	PSMD3	ivw	4	0.176252	0.0628968	0.00507475	0.49046	Sufficient
MIP_1B	KLHL30	ivw	4	-0.0204867	0.0318899	0.5206	0.999914	NA
MIP_1B	EZR	ivw	5	-0.0304127	0.0339969	0.371014	0.990905	NA
MIP_1B	FRG1B	ivw	3	-0.0240603	0.0686981	0.726164	0.999914	NA
MIP_1B	SMN2	ivw	6	0.0552701	0.0296164	0.0620137	0.83372	NA
MIP_1B	RTCA	ivw	7	0.024687	0.0260338	0.342994	0.985637	NA
MIP_1B	NUDT2	ivw	19	-0.0185138	0.00947292	0.0506543	0.808148	NA
MIP_1B	WTAP	ivw	4	0.00156819	0.0222147	0.943722	0.999914	NA
MIP_1B	GBAS	ivw	3	-0.0987527	0.0576024	0.0864581	0.868785	NA
MIP_1B	BOD1	ivw	2	-0.0699941	0.0824765	0.396073	0.992865	NA
MIP_1B	TRIM69	ivw	5	-0.0280467	0.023221	0.227119	0.960595	NA
MIP_1B	AP001372.2	ivw	7	-0.0101823	0.0267072	0.703013	0.999914	NA
MIP_1B	ADAM8	ivw	5	-0.0245893	0.0491295	0.616723	0.999914	NA
MIP_1B	CTC-559E9.6	ivw	3	-0.00663245	0.0442155	0.880763	0.999914	NA
MIP_1B	CTSC	ivw	12	-0.00971242	0.0155369	0.531893	0.999914	NA
MIP_1B	TRBV11-2	ivw	4	-0.00604826	0.0237704	0.799152	0.999914	NA
MIP_1B	RP4-545C24.1	ivw	5	-0.0387164	0.049361	0.432834	0.996135	NA
MIP_1B	SERPINB1	ivw	7	0.0348013	0.0219333	0.112583	0.900226	NA
MIP_1B	SNAPC2	ivw	2	0.101951	0.0691586	0.140439	0.922549	NA
MIP_1B	ADAMTS1	ivw	4	-0.0135327	0.0441585	0.759256	0.999914	NA
MIP_1B	ZNF605	ivw	9	-0.0330154	0.0191403	0.084543	0.866584	NA
MIP_1B	KNDC1	ivw	5	-0.00326965	0.0312473	0.916663	0.999914	NA
MIP_1B	MAF1	ivw	4	-0.0648649	0.0311967	0.0375968	0.768637	Sufficient
MIP_1B	PHLPP1	ivw	2	-0.0103535	0.0302056	0.731774	0.999914	NA
MIP_1B	ATAD3B	ivw	2	-0.0135804	0.0512116	0.790869	0.999914	NA
MIP_1B	OR7E14P	ivw	8	0.0169199	0.0188152	0.368508	0.990782	NA
MIP_1B	AL512428.1	ivw	5	0.00304324	0.0273697	0.911466	0.999914	NA
MIP_1B	CPNE3	ivw	7	-0.016745	0.0235211	0.476517	0.998544	NA
MIP_1B	ZNF316	ivw	2	-0.0634291	0.0483101	0.189197	0.946448	NA
MIP_1B	RP11-120K24.3	ivw	2	-0.0683831	0.0865697	0.429575	0.996135	NA
MIP_1B	TRIM65	ivw	4	-0.0196438	0.0441595	0.656438	0.999914	NA
MIP_1B	GJB6	ivw	4	-0.00408231	0.0270229	0.879922	0.999914	NA
MIP_1B	ORMDL3	ivw	23	0.0376535	0.0186645	0.0436552	0.789959	Sufficient
MIP_1B	C11orf73	ivw	3	-0.022211	0.0300743	0.460188	0.998204	NA
MIP_1B	ZNF100	ivw	9	0.0309518	0.017417	0.0755517	0.856266	NA
MIP_1B	ADAM9	ivw	2	0.00512304	0.0536383	0.923909	0.999914	NA
MIP_1B	YIPF3	ivw	2	0.0324784	0.0455446	0.475777	0.998544	NA
MIP_1B	CD101	ivw	16	0.0102733	0.0139118	0.460234	0.998204	NA
MIP_1B	CENPBD1	ivw	5	0.0238629	0.0512789	0.641677	0.999914	NA
MIP_1B	NBPF2P	ivw	7	0.008707	0.0295827	0.768508	0.999914	NA
MIP_1B	PARP11	ivw	3	0.00875669	0.0957275	0.927115	0.999914	NA
MIP_1B	SELT	ivw	2	-0.0870951	0.057693	0.131138	0.915673	NA
MIP_1B	PGAP3	ivw	10	0.0645917	0.025678	0.011888	0.610594	Sufficient
MIP_1B	CPT1A	ivw	4	0.0103095	0.0185815	0.579015	0.999914	NA
MIP_1B	ZRANB1	ivw	6	0.0264577	0.0242982	0.27621	0.973141	NA
MIP_1B	NUP37	ivw	3	-0.0213824	0.0596885	0.720169	0.999914	NA
MIP_1B	EFHA1	ivw	5	0.0476229	0.0355077	0.179856	0.943099	NA
MIP_1B	RP11-334C17.5	ivw	11	-0.0246852	0.0179535	0.169147	0.938099	NA
MIP_1B	CDK9	ivw	2	0.0413819	0.0463791	0.372258	0.991025	NA
MIP_1B	SLC22A15	ivw	15	0.00224407	0.0161195	0.889281	0.999914	NA
MIP_1B	NDRG1	ivw	6	-0.0410375	0.0239069	0.0860608	0.868693	NA
MIP_1B	SNX33	ivw	3	-0.014456	0.0612349	0.813375	0.999914	NA
MIP_1B	RP11-98I9.4	ivw	13	-0.00827609	0.0183895	0.652678	0.999914	NA
MIP_1B	TTLL1	ivw	2	0.0295259	0.0543518	0.586966	0.999914	NA
MIP_1B	CNP	ivw	3	0.0108888	0.0359888	0.762226	0.999914	NA
MIP_1B	SOS1	ivw	2	-0.0650144	0.0421376	0.122853	0.909527	NA
MIP_1B	SPARC	ivw	2	-0.0197811	0.0446158	0.657501	0.999914	NA
MIP_1B	IGKV1-5	ivw	2	0.11363	0.0815429	0.163469	0.934678	NA
MIP_1B	AC073043.2	ivw	12	-0.0297247	0.0226942	0.190266	0.946817	NA
MIP_1B	CYB5R2	ivw	11	0.00864133	0.0158131	0.584746	0.999914	NA
MIP_1B	RP11-25K19.1	ivw	5	0.127636	0.0370941	0.000579836	0.240036	Sufficient
MIP_1B	ODF3B	ivw	5	-0.0169088	0.0317873	0.594772	0.999914	NA
MIP_1B	CLUHP3	ivw	10	0.0261253	0.0178109	0.142425	0.923107	NA
MIP_1B	ZNF554	ivw	2	0.0175644	0.0416448	0.673194	0.999914	NA
MIP_1B	MFSD1	ivw	6	0.0118502	0.0408498	0.771746	0.999914	NA
PDGF_BB	MYO15B	ivw	11	0.00288408	0.00966176	0.765318	0.999914	NA
PDGF_BB	AHNAK	ivw	2	0.0658359	0.0445908	0.139824	0.922157	NA
PDGF_BB	ERVK3-1	ivw	8	0.0231056	0.00936137	0.01358	0.631141	Sufficient
PDGF_BB	RBPMS2	ivw	11	-0.0103825	0.00868522	0.231924	0.962665	NA
PDGF_BB	PFKP	ivw	16	-0.0121711	0.0110399	0.270258	0.97209	NA
PDGF_BB	KLK1	ivw	2	-0.0745317	0.0561529	0.18441	0.944757	NA
PDGF_BB	TK2	ivw	7	0.0178837	0.0158249	0.258435	0.969326	NA
PDGF_BB	CCS	ivw	23	0.0298176	0.00876674	0.000670846	0.255929	Sufficient
PDGF_BB	RP11-797H7.3	ivw	17	-0.00320204	0.0144241	0.82432	0.999914	NA
PDGF_BB	ROCK2	ivw	2	0.0499199	0.028959	0.0847422	0.867119	NA
PDGF_BB	ITGA7	ivw	2	-0.115305	0.0896263	0.198265	0.949089	NA
PDGF_BB	COMT	ivw	4	-0.00221156	0.0236909	0.925625	0.999914	NA
PDGF_BB	CTD-2538C1.2	ivw	2	-0.0561405	0.0280101	0.0450389	0.793877	Sufficient
PDGF_BB	XXyac-YRM2039.2	ivw	8	-0.0416101	0.0300068	0.165537	0.936024	NA
PDGF_BB	JAKMIP2	ivw	9	-0.00109443	0.0117885	0.926031	0.999914	NA
PDGF_BB	ACOT1	ivw	6	-0.0264143	0.0201375	0.189622	0.946603	NA
PDGF_BB	INTS6-AS1	ivw	5	0.0496375	0.0221335	0.0249203	0.716636	Sufficient
PDGF_BB	SCN9A	ivw	8	0.0291163	0.0170882	0.0884024	0.871979	NA
PDGF_BB	PPP4R4	ivw	4	0.00943027	0.0238988	0.693144	0.999914	NA
PDGF_BB	AKR1E2	ivw	5	0.00385622	0.0256635	0.880559	0.999914	NA
PDGF_BB	FAM210A	ivw	4	0.0348097	0.0727825	0.632458	0.999914	NA
PDGF_BB	PSD4	ivw	17	-0.012685	0.00857007	0.138833	0.921079	NA
PDGF_BB	CASP3	ivw	4	-0.0265993	0.0164955	0.106849	0.893874	NA
PDGF_BB	TSPAN33	ivw	9	0.00176988	0.0123209	0.885778	0.999914	NA
PDGF_BB	ZNF219	ivw	3	0.012185	0.0528144	0.817536	0.999914	NA
PDGF_BB	CMTM3	ivw	5	-0.0396956	0.0190849	0.0375301	0.768553	Sufficient
PDGF_BB	CLK4	ivw	9	-0.0235066	0.0113582	0.0384923	0.772544	Sufficient
PDGF_BB	RP11-453E17.1	ivw	4	0.0112499	0.0144505	0.436265	0.996135	NA
PDGF_BB	CORIN	ivw	4	-0.0285918	0.0167799	0.0883941	0.871979	NA
PDGF_BB	MPHOSPH8	ivw	2	0.0488449	0.0379765	0.198377	0.949164	NA
PDGF_BB	AASS	ivw	2	0.0242106	0.0243918	0.32092	0.981861	NA
PDGF_BB	AC018890.6	ivw	2	0.0538528	0.0559979	0.336204	0.984426	NA
PDGF_BB	RAB33B	ivw	3	0.00551376	0.0150186	0.713522	0.999914	NA
PDGF_BB	PAXBP1	ivw	5	-0.000526314	0.0189323	0.977822	0.999914	NA
PDGF_BB	UBE2L6	ivw	2	0.0566088	0.0324157	0.0807517	0.861621	NA
PDGF_BB	CPD	ivw	3	0.00768417	0.0205184	0.708031	0.999914	NA
PDGF_BB	PPP5C	ivw	5	0.0130333	0.0116379	0.262756	0.970334	NA
PDGF_BB	KLHL12	ivw	7	0.00036626	0.0153748	0.980994	0.999914	NA
PDGF_BB	RGS3	ivw	2	0.0103276	0.020783	0.619243	0.999914	NA
PDGF_BB	C4orf33	ivw	4	-0.00824686	0.0246381	0.737836	0.999914	NA
PDGF_BB	PSPH	ivw	3	0.0385413	0.0628645	0.539819	0.999914	NA
PDGF_BB	ZNF211	ivw	6	-0.0106696	0.0195535	0.585299	0.999914	NA
PDGF_BB	KIAA1671	ivw	12	0.000771883	0.0106702	0.942331	0.999914	NA
PDGF_BB	TRBV10-2	ivw	6	0.00326762	0.0132254	0.804853	0.999914	NA
PDGF_BB	TMEM170A	ivw	2	-0.0226318	0.0319112	0.478193	0.998544	NA
PDGF_BB	URB1	ivw	3	-0.0237747	0.0217491	0.274336	0.972526	NA
PDGF_BB	LYAR	ivw	8	0.00991214	0.0146582	0.498902	0.999283	NA
PDGF_BB	TCF7L2	ivw	3	-0.00255077	0.0272297	0.925367	0.999914	NA
PDGF_BB	BAALC	ivw	2	-0.0209339	0.035174	0.551742	0.999914	NA
PDGF_BB	PPIL1	ivw	3	-0.0438709	0.0313748	0.162027	0.933737	NA
PDGF_BB	FAM22D	ivw	7	-0.0125395	0.0224776	0.576938	0.999914	NA
PDGF_BB	MTND3P9	ivw	2	0.00457414	0.0305172	0.880854	0.999914	NA
PDGF_BB	TAF1A	ivw	2	-0.00878799	0.0238006	0.711953	0.999914	NA
PDGF_BB	NDRG3	ivw	9	0.0186355	0.0165402	0.25988	0.969951	NA
PDGF_BB	RASSF4	ivw	11	0.00573392	0.015326	0.708307	0.999914	NA
PDGF_BB	SOD2	ivw	6	-0.000469973	0.0098262	0.961853	0.999914	NA
PDGF_BB	CEP97	ivw	2	0.000507225	0.0883124	0.995417	0.999914	NA
PDGF_BB	DNAJA3	ivw	4	-0.0144396	0.018365	0.431719	0.996135	NA
PDGF_BB	FTSJD1	ivw	16	-0.0173808	0.0095679	0.0692829	0.84589	NA
PDGF_BB	MMP24	ivw	3	-0.0677004	0.034831	0.0519338	0.812389	NA
PDGF_BB	TPM1	ivw	9	0.0203543	0.0187329	0.277233	0.973264	NA
PDGF_BB	KLHL20	ivw	3	-0.0237503	0.0286312	0.406807	0.994114	NA
PDGF_BB	C14orf182	ivw	3	-0.0232456	0.0274929	0.397825	0.992865	NA
PDGF_BB	SNRNP40	ivw	3	-0.0182281	0.0339903	0.591769	0.999914	NA
PDGF_BB	STK10	ivw	2	-0.0315185	0.043069	0.464281	0.998446	NA
PDGF_BB	POLE4	ivw	2	-0.00880126	0.045406	0.846305	0.999914	NA
PDGF_BB	ABHD8	ivw	2	0.0609034	0.0287835	0.0343521	0.758194	Sufficient
PDGF_BB	AP001007.1	ivw	9	0.00857043	0.0133813	0.521862	0.999914	NA
PDGF_BB	GZMB	ivw	6	0.0122957	0.0162553	0.449402	0.997047	NA
PDGF_BB	PTGS1	ivw	2	0.0225422	0.0393903	0.567133	0.999914	NA
PDGF_BB	CSRP2BP	ivw	3	0.00575783	0.0406161	0.887268	0.999914	NA
PDGF_BB	IGLV3-16	ivw	3	-0.0583996	0.0505401	0.247882	0.966585	NA
PDGF_BB	CNGA1	ivw	3	-0.049859	0.0290826	0.0864561	0.868785	NA
PDGF_BB	WDR45B	ivw	4	0.0231532	0.0202103	0.251954	0.96796	NA
PDGF_BB	HSPA5	ivw	2	0.00125578	0.0183655	0.945485	0.999914	NA
PDGF_BB	AMDHD1	ivw	17	-0.0086281	0.0113041	0.445302	0.996417	NA
PDGF_BB	JRK	ivw	2	0.00175271	0.0520017	0.973113	0.999914	NA
PDGF_BB	IGHV3-66	ivw	3	-0.0164528	0.0164419	0.31699	0.981264	NA
PDGF_BB	UBAP2	ivw	2	-0.0132443	0.0497698	0.790154	0.999914	NA
PDGF_BB	RP11-109L13.1	ivw	7	0.0162859	0.0187966	0.386256	0.992457	NA
PDGF_BB	RETSAT	ivw	6	0.0230214	0.013588	0.0902203	0.874792	NA
PDGF_BB	DUSP28	ivw	4	0.0386367	0.0383751	0.314022	0.980665	NA
PDGF_BB	AAR2	ivw	3	0.00535526	0.0172826	0.756664	0.999914	NA
PDGF_BB	SGCA	ivw	3	-0.000706384	0.0322824	0.982543	0.999914	NA
PDGF_BB	MDC1	ivw	3	-0.0571378	0.109903	0.603138	0.999914	NA
PDGF_BB	FN1	ivw	5	-0.00492247	0.029777	0.868699	0.999914	NA
PDGF_BB	C12orf23	ivw	3	0.0235526	0.0167214	0.158973	0.931747	NA
PDGF_BB	PRKRIP1	ivw	5	0.0306448	0.0166972	0.0664574	0.840538	NA
PDGF_BB	RP3-455J7.4	ivw	5	-0.0149104	0.0207585	0.472584	0.998544	NA
PDGF_BB	PRKAG2	ivw	5	0.0153353	0.0241769	0.525887	0.999914	NA
PDGF_BB	ITK	ivw	6	0.0298087	0.0313205	0.341233	0.985637	NA
PDGF_BB	SPDYE2	ivw	2	0.0261714	0.041475	0.52803	0.999914	NA
PDGF_BB	P4HTM	ivw	7	-0.00309358	0.0124187	0.803279	0.999914	NA
PDGF_BB	RP11-1197K16.2	ivw	2	0.0621098	0.0656814	0.344341	0.985637	NA
PDGF_BB	SMARCAD1	ivw	2	-0.00408546	0.0279904	0.883953	0.999914	NA
PDGF_BB	GLTPD1	ivw	2	0.0258705	0.0339227	0.445683	0.996521	NA
PDGF_BB	FNBP4	ivw	2	0.0257698	0.032497	0.427785	0.996087	NA
PDGF_BB	NICN1	ivw	9	0.00922147	0.0178387	0.6052	0.999914	NA
PDGF_BB	CRISP3	ivw	2	-0.0133827	0.0388807	0.730697	0.999914	NA
PDGF_BB	PWP1	ivw	10	-0.00538594	0.0175837	0.759374	0.999914	NA
PDGF_BB	B3GALNT1	ivw	4	-0.00127848	0.0181919	0.943973	0.999914	NA
PDGF_BB	ATG16L2	ivw	2	0.0524747	0.0490627	0.284824	0.974905	NA
PDGF_BB	RP11-649A18.12	ivw	2	-0.0832106	0.0410224	0.0425176	0.786684	Sufficient
PDGF_BB	AC005224.2	ivw	2	-0.0617383	0.0443384	0.163791	0.93477	NA
PDGF_BB	SAP18	ivw	2	0.00536918	0.0480163	0.910966	0.999914	NA
PDGF_BB	KLRC3	ivw	14	0.0157444	0.00933658	0.091735	0.87744	NA
PDGF_BB	RP11-572M11.4	ivw	3	-0.0818387	0.0451314	0.0697792	0.84723	NA
PDGF_BB	KCNMB1	ivw	9	-0.0176943	0.012386	0.153127	0.928425	NA
PDGF_BB	CLNS1A	ivw	5	0.014823	0.0155175	0.339453	0.985338	NA
PDGF_BB	STOX1	ivw	15	0.0016473	0.00860677	0.848216	0.999914	NA
PDGF_BB	APLP2	ivw	2	0.0261672	0.054552	0.631459	0.999914	NA
PDGF_BB	AC093323.3	ivw	8	0.00571451	0.0176992	0.746795	0.999914	NA
PDGF_BB	Metazoa_SRP	ivw	10	-0.0375359	0.0152749	0.0139964	0.635703	Sufficient
PDGF_BB	LILRA5	ivw	5	-0.00204887	0.0129921	0.874692	0.999914	NA
PDGF_BB	RPL10A	ivw	6	-0.00744846	0.0181754	0.681946	0.999914	NA
PDGF_BB	IFT46	ivw	2	-0.0307876	0.0632223	0.626277	0.999914	NA
PDGF_BB	RP13-270P17.2	ivw	5	-0.050128	0.0227782	0.0277573	0.729862	Sufficient
PDGF_BB	C12orf39	ivw	6	-0.00499251	0.0194187	0.797103	0.999914	NA
PDGF_BB	AC083843.1	ivw	2	-0.0107154	0.0302667	0.723315	0.999914	NA
PDGF_BB	ITGB1BP1	ivw	10	0.000638033	0.0127597	0.960119	0.999914	NA
PDGF_BB	GXYLT1	ivw	7	-0.0102184	0.0185397	0.581523	0.999914	NA
PDGF_BB	RP11-660L16.2	ivw	10	0.00694452	0.0121785	0.568522	0.999914	NA
PDGF_BB	AC010492.2	ivw	3	0.0335404	0.0357002	0.347472	0.986711	NA
PDGF_BB	TIA1	ivw	2	0.0560037	0.0283162	0.047952	0.801502	Sufficient
PDGF_BB	ITGB2	ivw	6	-0.00232999	0.0114137	0.838244	0.999914	NA
PDGF_BB	C16orf45	ivw	2	0.0679042	0.0270551	0.0120783	0.611377	Sufficient
PDGF_BB	EPM2AIP1	ivw	4	0.00427587	0.0373611	0.908883	0.999914	NA
PDGF_BB	RP11-755F10.1	ivw	2	-0.0989093	0.0629473	0.116112	0.904435	NA
PDGF_BB	DHRS7	ivw	4	0.0166621	0.0218121	0.444931	0.996273	NA
PDGF_BB	RHOB	ivw	2	0.0209454	0.044943	0.641185	0.999914	NA
PDGF_BB	PGM2	ivw	5	-0.000692031	0.0162355	0.966001	0.999914	NA
PDGF_BB	FBN2	ivw	16	-0.0106814	0.00660823	0.106011	0.892939	NA
PDGF_BB	COMMD9	ivw	2	0.0146861	0.0562621	0.794069	0.999914	NA
PDGF_BB	AC005795.2	ivw	2	-0.0565972	0.0498774	0.25649	0.968969	NA
PDGF_BB	CBL	ivw	2	-0.118887	0.0310927	0.000131495	0.121273	Sufficient
PDGF_BB	FAM49A	ivw	4	0.0196873	0.0428868	0.646197	0.999914	NA
PDGF_BB	SKA2	ivw	2	-0.00628551	0.0322908	0.845664	0.999914	NA
PDGF_BB	ABCF2	ivw	2	-0.00823595	0.0199246	0.679346	0.999914	NA
PDGF_BB	TIMM13	ivw	2	-0.0150871	0.0326947	0.644473	0.999914	NA
PDGF_BB	WWP1	ivw	3	0.0278668	0.0430472	0.517403	0.999914	NA
PDGF_BB	SH3BP5L	ivw	2	-0.00590054	0.0389158	0.879484	0.999914	NA
PDGF_BB	FEZ1	ivw	2	0.0317399	0.024543	0.195929	0.948031	NA
PDGF_BB	C2orf15	ivw	10	0.0145191	0.0132681	0.27383	0.972336	NA
PDGF_BB	IKBKB	ivw	3	-0.0101577	0.0453919	0.82293	0.999914	NA
PDGF_BB	AMZ2P1	ivw	3	-0.0127389	0.015487	0.410762	0.994215	NA
PDGF_BB	TYW1B	ivw	19	0.0205119	0.00963508	0.0332644	0.754361	Sufficient
PDGF_BB	EEPD1	ivw	4	0.0233457	0.0334653	0.48542	0.998544	NA
PDGF_BB	UBE2I	ivw	4	-0.00580914	0.0160818	0.717931	0.999914	NA
PDGF_BB	RP11-423H2.3	ivw	6	0.000684455	0.0168056	0.967513	0.999914	NA
PDGF_BB	RP11-476D10.1	ivw	20	-0.00702299	0.00732861	0.337912	0.984848	NA
PDGF_BB	WDFY2	ivw	10	0.00561424	0.0122585	0.646962	0.999914	NA
PDGF_BB	RASSF6	ivw	2	-0.0211223	0.046513	0.649745	0.999914	NA
PDGF_BB	ACTR8	ivw	3	-0.000218311	0.0521767	0.996662	0.999914	NA
PDGF_BB	AGAP6	ivw	3	0.00161729	0.0144673	0.910991	0.999914	NA
PDGF_BB	HPS1	ivw	7	-0.0125004	0.0130652	0.338685	0.984991	NA
PDGF_BB	PLEKHM2	ivw	3	-0.0148007	0.0377252	0.694816	0.999914	NA
PDGF_BB	NCOR1	ivw	2	-0.00911187	0.0192299	0.635615	0.999914	NA
PDGF_BB	MFSD6	ivw	16	-0.0169876	0.00684071	0.0130168	0.6266	Sufficient
PDGF_BB	ZNF165	ivw	3	-0.0268363	0.0364144	0.461142	0.998353	NA
PDGF_BB	NMT1	ivw	4	-0.0233508	0.032582	0.473572	0.998544	NA
PDGF_BB	DYNC2LI1	ivw	2	-0.0277899	0.0450798	0.537591	0.999914	NA
PDGF_BB	SHPK	ivw	11	0.00790924	0.00965001	0.412439	0.994221	NA
PDGF_BB	FXYD5	ivw	8	-0.00572228	0.0116973	0.624701	0.999914	NA
PDGF_BB	C5orf4	ivw	15	-0.0160339	0.00965944	0.0969313	0.88251	NA
PDGF_BB	ZNF431	ivw	3	-0.00370772	0.0283187	0.895832	0.999914	NA
PDGF_BB	CUL3	ivw	2	-0.0791228	0.0450923	0.0793129	0.859592	NA
PDGF_BB	PPFIA4	ivw	12	0.00542795	0.0109613	0.620466	0.999914	NA
PDGF_BB	CAMLG	ivw	6	0.00495985	0.0132291	0.70772	0.999914	NA
PDGF_BB	UTP11L	ivw	4	0.0159609	0.0274575	0.561042	0.999914	NA
PDGF_BB	MYL5	ivw	4	0.00633163	0.0204693	0.757076	0.999914	NA
PDGF_BB	RP11-1319K7.1	ivw	4	0.0129436	0.0247512	0.60101	0.999914	NA
PDGF_BB	NRIP1	ivw	4	0.00515304	0.026896	0.848063	0.999914	NA
PDGF_BB	WDR63	ivw	5	0.00182452	0.0151603	0.904208	0.999914	NA
PDGF_BB	GNG11	ivw	2	-0.00557874	0.0341068	0.870072	0.999914	NA
PDGF_BB	AP000350.6	ivw	2	0.0786066	0.0510729	0.123778	0.910304	NA
PDGF_BB	RP11-798K23.5	ivw	2	0.0316698	0.024516	0.196426	0.948052	NA
PDGF_BB	FGF9	ivw	2	0.10329	0.0862839	0.231267	0.962397	NA
PDGF_BB	APP	ivw	4	-0.0121136	0.0425594	0.77593	0.999914	NA
PDGF_BB	PIK3C2A	ivw	12	0.00644089	0.0108135	0.551419	0.999914	NA
PDGF_BB	CADM1	ivw	4	-0.0339848	0.0300814	0.258576	0.969337	NA
PDGF_BB	XRCC6	ivw	2	0.0155062	0.040803	0.703927	0.999914	NA
PDGF_BB	FNTB	ivw	9	-0.00760332	0.0174392	0.662843	0.999914	NA
PDGF_BB	PRC1	ivw	2	0.011088	0.0219814	0.613961	0.999914	NA
PDGF_BB	CAT	ivw	11	0.00840507	0.00987211	0.39455	0.992703	NA
PDGF_BB	NBPF9	ivw	2	-0.0307469	0.0900975	0.732906	0.999914	NA
PDGF_BB	CRIPT	ivw	19	-0.0111759	0.00772297	0.147869	0.925548	NA
PDGF_BB	KLKB1	ivw	14	-0.00369615	0.0111389	0.740022	0.999914	NA
PDGF_BB	UBE2G1	ivw	2	0.0391408	0.0377121	0.299324	0.978689	NA
PDGF_BB	RP5-1086D14.6	ivw	2	0.0840156	0.0404725	0.037906	0.770161	Sufficient
PDGF_BB	RP11-109N23.6	ivw	4	-0.00697661	0.0320357	0.827604	0.999914	NA
PDGF_BB	OXSM	ivw	2	-0.0797604	0.0501165	0.111497	0.898738	NA
PDGF_BB	C5orf17	ivw	3	0.00342398	0.0128456	0.789817	0.999914	NA
PDGF_BB	ITGA2	ivw	5	-0.00764598	0.0281682	0.786053	0.999914	NA
PDGF_BB	SNHG7	ivw	8	-0.0290521	0.0148581	0.0505463	0.808012	NA
PDGF_BB	ATG4C	ivw	2	0.00893318	0.021694	0.6805	0.999914	NA
PDGF_BB	CTD-2353F22.1	ivw	11	0.0150788	0.0105909	0.154521	0.929403	NA
PDGF_BB	RP5-1157M23.2	ivw	3	-0.0175207	0.0193606	0.365481	0.990145	NA
PDGF_BB	DNLZ	ivw	8	0.00818076	0.0111881	0.464655	0.998484	NA
PDGF_BB	AP2M1	ivw	3	-0.0105673	0.0192962	0.583941	0.999914	NA
PDGF_BB	VDR	ivw	6	0.0134181	0.0222823	0.547049	0.999914	NA
PDGF_BB	DHRS4	ivw	5	-0.0125178	0.0285973	0.661585	0.999914	NA
PDGF_BB	CEACAM22P	ivw	2	0.00434696	0.0317287	0.891028	0.999914	NA
PDGF_BB	ZBTB21	ivw	2	-0.0260626	0.0550174	0.635703	0.999914	NA
PDGF_BB	SYNE3	ivw	2	0.017587	0.0387983	0.650338	0.999914	NA
PDGF_BB	GRID2IP	ivw	3	-0.0545249	0.0318479	0.086889	0.869597	NA
PDGF_BB	NEBL	ivw	12	-0.00811091	0.0145746	0.577862	0.999914	NA
PDGF_BB	SMAP2	ivw	3	0.00969649	0.0360067	0.787701	0.999914	NA
PDGF_BB	SNRPD2	ivw	5	0.0178475	0.0152904	0.243116	0.964851	NA
PDGF_BB	RP11-356I2.2	ivw	4	0.0458509	0.0258418	0.0760153	0.856373	NA
PDGF_BB	UGP2	ivw	2	-0.0201663	0.0590476	0.732708	0.999914	NA
PDGF_BB	RFC3	ivw	2	0.000849625	0.0913262	0.992577	0.999914	NA
PDGF_BB	NHSL1	ivw	3	0.0437171	0.0499747	0.381691	0.992358	NA
PDGF_BB	METTL7A	ivw	4	-0.0268731	0.0186515	0.14964	0.926316	NA
PDGF_BB	ZNF525	ivw	7	0.00301463	0.0173172	0.8618	0.999914	NA
PDGF_BB	LINC00176	ivw	6	0.00376413	0.0136266	0.782368	0.999914	NA
PDGF_BB	ARHGAP12	ivw	4	0.02443	0.0169236	0.148868	0.926092	NA
PDGF_BB	ZNF565	ivw	3	-0.0171718	0.0341304	0.614878	0.999914	NA
PDGF_BB	FAM174B	ivw	2	0.041875	0.028221	0.137855	0.919954	NA
PDGF_BB	AEBP1	ivw	5	-0.0078903	0.0237436	0.739653	0.999914	NA
PDGF_BB	GOLGA8A	ivw	6	0.00878952	0.0207686	0.672141	0.999914	NA
PDGF_BB	OCIAD1	ivw	2	-0.0283394	0.0219146	0.19595	0.948031	NA
PDGF_BB	CCDC170	ivw	5	-0.00986249	0.0224285	0.660133	0.999914	NA
PDGF_BB	RP11-49I11.1	ivw	2	-0.000589621	0.0202779	0.976803	0.999914	NA
PDGF_BB	RP11-90P13.1	ivw	2	0.010387	0.0647303	0.872515	0.999914	NA
PDGF_BB	PASK	ivw	6	-0.00697593	0.0154808	0.652265	0.999914	NA
PDGF_BB	TMEM222	ivw	3	-0.0527956	0.0427752	0.217107	0.956331	NA
PDGF_BB	C16orf55	ivw	2	0.0400346	0.0412231	0.331463	0.983739	NA
PDGF_BB	SFXN1	ivw	3	0.0207991	0.0323226	0.519909	0.999914	NA
PDGF_BB	UBE2G2	ivw	4	5.46064e-05	0.01359	0.996794	0.999914	NA
PDGF_BB	LFNG	ivw	4	-0.00440529	0.0142304	0.756889	0.999914	NA
PDGF_BB	SDC2	ivw	2	-0.0869503	0.0470073	0.064354	0.836202	NA
PDGF_BB	RP11-324O2.3	ivw	2	-0.00144046	0.0685753	0.983241	0.999914	NA
PDGF_BB	ZNF19	ivw	2	-0.061343	0.0603024	0.309031	0.979958	NA
PDGF_BB	NPTX1	ivw	2	0.0718586	0.0481407	0.135521	0.918444	NA
PDGF_BB	INVS	ivw	9	0.0159943	0.0222921	0.473073	0.998544	NA
PDGF_BB	BHLHE40	ivw	2	0.000917488	0.0532362	0.98625	0.999914	NA
PDGF_BB	LYRM1	ivw	2	-0.123088	0.0631711	0.0513561	0.810608	NA
PDGF_BB	TTC39C	ivw	5	-0.0104966	0.0171599	0.540738	0.999914	NA
PDGF_BB	TMEM169	ivw	2	-0.0208288	0.0323206	0.519288	0.999914	NA
PDGF_BB	C9orf66	ivw	3	0.0607048	0.0250533	0.0153919	0.650567	Sufficient
PDGF_BB	PSMG3	ivw	2	0.0331386	0.060223	0.582138	0.999914	NA
PDGF_BB	ST7L	ivw	11	0.00639654	0.0120018	0.594058	0.999914	NA
PDGF_BB	CCL23	ivw	4	-0.0403232	0.0384127	0.29384	0.977088	NA
PDGF_BB	NOMO3	ivw	10	0.020495	0.0162713	0.207823	0.952591	NA
PDGF_BB	DTD1	ivw	4	0.00156868	0.0140707	0.911231	0.999914	NA
PDGF_BB	RP11-799D4.4	ivw	2	-0.00473244	0.0283958	0.867638	0.999914	NA
PDGF_BB	TIGD1L2	ivw	3	0.00464683	0.0170181	0.784813	0.999914	NA
PDGF_BB	RNH1	ivw	4	-0.00741453	0.0307939	0.809727	0.999914	NA
PDGF_BB	B4GALT7	ivw	5	-0.0352862	0.0174926	0.043674	0.789959	Sufficient
PDGF_BB	IL10RA	ivw	3	0.0641899	0.0306158	0.0360264	0.765151	Sufficient
PDGF_BB	GS1-124K5.3	ivw	2	0.374532	0.0895955	2.91183e-05	0.0459205	Full
PDGF_BB	FAM89A	ivw	7	0.0197204	0.0113763	0.0830124	0.865281	NA
PDGF_BB	DOC2GP	ivw	14	0.0108338	0.0106532	0.309173	0.979999	NA
PDGF_BB	MAPRE3	ivw	2	-0.0103371	0.033043	0.754405	0.999914	NA
PDGF_BB	MRPL10	ivw	2	-0.00514177	0.0270187	0.849071	0.999914	NA
PDGF_BB	FAM219B	ivw	4	-0.0475774	0.0261411	0.0687559	0.845113	NA
PDGF_BB	RP11-67C2.2	ivw	2	-0.0687136	0.0607867	0.258305	0.969326	NA
PDGF_BB	CTC-457L16.2	ivw	5	-0.0386719	0.0221853	0.0813108	0.862675	NA
PDGF_BB	IGLV7-46	ivw	3	0.00634493	0.0294255	0.829279	0.999914	NA
PDGF_BB	OLFM4	ivw	12	0.00274774	0.0109783	0.802365	0.999914	NA
PDGF_BB	MRPL43	ivw	9	-0.0160763	0.0111935	0.15094	0.927831	NA
PDGF_BB	TRAV8-6	ivw	3	0.0153852	0.0232293	0.507766	0.999662	NA
PDGF_BB	LYZ	ivw	26	0.0100722	0.00590238	0.0879215	0.871228	NA
PDGF_BB	ZCCHC7	ivw	2	0.02034	0.0214496	0.342991	0.985637	NA
PDGF_BB	CLEC16A	ivw	2	-0.0109635	0.0761561	0.885531	0.999914	NA
PDGF_BB	AKAP7	ivw	12	-0.0143679	0.0123839	0.245966	0.965746	NA
PDGF_BB	HERPUD1	ivw	3	0.0493471	0.0349031	0.157412	0.930732	NA
PDGF_BB	RP11-77P16.4	ivw	4	-0.0328373	0.0177126	0.0637543	0.83521	NA
PDGF_BB	NIPAL4	ivw	2	0.0662525	0.0340749	0.0518567	0.812162	NA
PDGF_BB	C9orf40	ivw	4	0.00481292	0.0189198	0.799198	0.999914	NA
PDGF_BB	ADORA2B	ivw	10	0.011507	0.0198648	0.562411	0.999914	NA
PDGF_BB	RP11-398A8.3	ivw	2	-0.0572559	0.0306981	0.0621631	0.833808	NA
PDGF_BB	AC009495.2	ivw	4	-0.0029531	0.02286	0.897213	0.999914	NA
PDGF_BB	TFB1M	ivw	5	-0.0549148	0.0345471	0.111933	0.899195	NA
PDGF_BB	TRIP6	ivw	6	0.0156773	0.013921	0.260097	0.969951	NA
PDGF_BB	SLC12A1	ivw	6	0.0148185	0.0170334	0.384318	0.992457	NA
PDGF_BB	KISS1R	ivw	3	0.0129332	0.0156174	0.407597	0.994114	NA
PDGF_BB	TRAV38-1	ivw	5	0.0240832	0.0223	0.280157	0.974146	NA
PDGF_BB	IL4	ivw	2	-0.13622	0.0536123	0.0110587	0.600391	Sufficient
PDGF_BB	SDK2	ivw	7	-0.000185978	0.00860886	0.982765	0.999914	NA
PDGF_BB	STAB1	ivw	6	-0.0182432	0.0184439	0.322604	0.982463	NA
PDGF_BB	BLOC1S4	ivw	2	-0.0375862	0.0733139	0.608179	0.999914	NA
PDGF_BB	TRPV2	ivw	4	0.012396	0.0273725	0.650646	0.999914	NA
PDGF_BB	AKR7A2	ivw	9	-0.00665441	0.0166993	0.690272	0.999914	NA
PDGF_BB	GRPEL2	ivw	2	-0.0349369	0.0806869	0.665019	0.999914	NA
PDGF_BB	CAV2	ivw	10	0.00141685	0.0107609	0.895248	0.999914	NA
PDGF_BB	RP11-78B10.2	ivw	2	-0.0506769	0.0323523	0.117253	0.904931	NA
PDGF_BB	AC074389.9	ivw	2	-0.0294053	0.0609579	0.629531	0.999914	NA
PDGF_BB	GPNMB	ivw	10	-0.00763899	0.0279951	0.784954	0.999914	NA
PDGF_BB	RCVRN	ivw	8	-0.0101703	0.0119892	0.396274	0.992865	NA
PDGF_BB	WFDC3	ivw	2	0.0475866	0.02327	0.0408568	0.780752	Sufficient
PDGF_BB	FASTKD3	ivw	4	0.0122441	0.0344348	0.722161	0.999914	NA
PDGF_BB	SH3GLB1	ivw	3	-0.00463039	0.0371974	0.900934	0.999914	NA
PDGF_BB	C16orf86	ivw	3	0.00665792	0.0187235	0.722147	0.999914	NA
PDGF_BB	CDC26	ivw	2	0.00337682	0.0228324	0.882425	0.999914	NA
PDGF_BB	KCNA3	ivw	2	0.0339583	0.0430566	0.430293	0.996135	NA
PDGF_BB	PABPC1L	ivw	4	-0.0281487	0.0142065	0.0475473	0.800531	Sufficient
PDGF_BB	TRIM37	ivw	18	0.0147112	0.0138932	0.289654	0.975866	NA
PDGF_BB	OSBPL8	ivw	6	-0.0212756	0.0275291	0.439616	0.996135	NA
PDGF_BB	FXYD7	ivw	5	0.00448499	0.0176592	0.799515	0.999914	NA
PDGF_BB	MTHFS	ivw	9	0.0110595	0.0164101	0.500347	0.999353	NA
PDGF_BB	WAC	ivw	4	0.0217197	0.03645	0.551258	0.999914	NA
PDGF_BB	REEP1	ivw	9	0.00645532	0.0115078	0.574829	0.999914	NA
PDGF_BB	LZIC	ivw	2	-0.000243265	0.0622007	0.99688	0.999914	NA
PDGF_BB	AC141586.5	ivw	3	0.0108007	0.0291856	0.71133	0.999914	NA
PDGF_BB	RLN2	ivw	2	-0.0398005	0.0288185	0.167255	0.936613	NA
PDGF_BB	SERPINB9	ivw	9	0.0316172	0.0276991	0.253681	0.968461	NA
PDGF_BB	POP5	ivw	3	0.0358986	0.0222446	0.106567	0.893447	NA
PDGF_BB	VPS28	ivw	13	0.0148524	0.00784682	0.0583849	0.827382	NA
PDGF_BB	RPH3AL	ivw	5	0.0211384	0.0212626	0.320146	0.981826	NA
PDGF_BB	CTC-550B14.7	ivw	7	0.0131837	0.0194741	0.498414	0.999246	NA
PDGF_BB	RP11-43F13.1	ivw	8	0.00511004	0.0143493	0.721753	0.999914	NA
PDGF_BB	PSMA2	ivw	4	0.00675359	0.0182709	0.711654	0.999914	NA
PDGF_BB	SLC38A1	ivw	13	-0.0119493	0.0109806	0.276498	0.973256	NA
PDGF_BB	CHODL	ivw	2	-0.0353788	0.0394814	0.370206	0.990805	NA
PDGF_BB	GNA12	ivw	7	-0.0406972	0.0175989	0.0207513	0.690688	Sufficient
PDGF_BB	RASGRP1	ivw	2	-0.00183238	0.0421005	0.965284	0.999914	NA
PDGF_BB	RP11-731F5.2	ivw	2	0.0825105	0.0831638	0.321127	0.981861	NA
PDGF_BB	AC004166.6	ivw	3	-0.0035535	0.017681	0.840715	0.999914	NA
PDGF_BB	RP3-395M20.2	ivw	2	-0.0251584	0.0572046	0.660085	0.999914	NA
PDGF_BB	PMS2CL	ivw	3	-0.0119048	0.0768892	0.876955	0.999914	NA
PDGF_BB	DCAF16	ivw	3	-0.0036199	0.0373893	0.922872	0.999914	NA
PDGF_BB	USP13	ivw	2	0.00282435	0.0416061	0.945879	0.999914	NA
PDGF_BB	NCAPD3	ivw	6	0.0230594	0.0209678	0.271439	0.972292	NA
PDGF_BB	ZBTB47	ivw	6	-0.00687512	0.0227661	0.76266	0.999914	NA
PDGF_BB	LSM12	ivw	2	-0.098756	0.0507247	0.0515468	0.810948	NA
PDGF_BB	SLC20A1	ivw	18	0.004231	0.00970013	0.662706	0.999914	NA
PDGF_BB	TRMT6	ivw	3	0.0224128	0.0354896	0.527692	0.999914	NA
PDGF_BB	NDUFB10	ivw	2	0.0399565	0.0300955	0.184292	0.944577	NA
PDGF_BB	COPG2	ivw	9	0.0081903	0.0164934	0.619485	0.999914	NA
PDGF_BB	IGLV3-9	ivw	2	-0.0490144	0.063005	0.436602	0.996135	NA
PDGF_BB	RP11-218E20.6	ivw	4	-0.0140954	0.0187426	0.452019	0.997686	NA
PDGF_BB	EDARADD	ivw	5	-0.0449848	0.0217605	0.0387086	0.77309	Sufficient
PDGF_BB	FRMD4B	ivw	5	-0.00456824	0.0188851	0.808861	0.999914	NA
PDGF_BB	ACVRL1	ivw	4	-0.016834	0.0154374	0.275508	0.972897	NA
PDGF_BB	MGAT4A	ivw	2	0.0376346	0.0372383	0.312188	0.980575	NA
PDGF_BB	C10orf68	ivw	3	-0.0290934	0.0324648	0.370171	0.990795	NA
PDGF_BB	SLC41A3	ivw	26	0.00699446	0.00706216	0.321972	0.982158	NA
PDGF_BB	FAM43A	ivw	14	0.00179997	0.0125578	0.886026	0.999914	NA
PDGF_BB	DDT	ivw	21	-0.00167578	0.00632338	0.791	0.999914	NA
PDGF_BB	IRF3	ivw	3	0.000374415	0.0188296	0.984136	0.999914	NA
PDGF_BB	NXF1	ivw	2	-0.0287799	0.0265932	0.279151	0.973814	NA
PDGF_BB	PAQR4	ivw	2	-0.00801953	0.014838	0.588871	0.999914	NA
PDGF_BB	ZDHHC1	ivw	3	0.0090939	0.0229198	0.691536	0.999914	NA
PDGF_BB	RP11-125K10.4	ivw	2	0.0533105	0.0490549	0.277147	0.973264	NA
PDGF_BB	PPAP2C	ivw	3	-0.00185588	0.0310468	0.952333	0.999914	NA
PDGF_BB	RP11-383H13.1	ivw	4	-0.0141806	0.0236033	0.54798	0.999914	NA
PDGF_BB	RP11-290F5.2	ivw	2	0.00425581	0.0198307	0.830074	0.999914	NA
PDGF_BB	CRLS1	ivw	5	0.0161769	0.0359282	0.652525	0.999914	NA
PDGF_BB	MTR	ivw	2	-0.0612074	0.0390346	0.116875	0.904931	NA
PDGF_BB	GTF2H2B	ivw	3	-0.00195622	0.0246772	0.936816	0.999914	NA
PDGF_BB	C12orf76	ivw	4	0.0321598	0.035145	0.360159	0.989054	NA
PDGF_BB	RP11-240E2.2	ivw	3	-0.0129394	0.0296197	0.662221	0.999914	NA
PDGF_BB	TMEM91	ivw	12	0.000617594	0.00783508	0.937172	0.999914	NA
PDGF_BB	MYO5C	ivw	4	-0.00461493	0.0261033	0.859669	0.999914	NA
PDGF_BB	CACHD1	ivw	3	0.0105301	0.0293823	0.720057	0.999914	NA
PDGF_BB	TMEM194B	ivw	6	0.0597402	0.0137559	1.40629e-05	0.0282545	Full
PDGF_BB	PIGZ	ivw	9	-0.0153577	0.0148264	0.300278	0.978689	NA
PDGF_BB	FRS3	ivw	5	-0.0412987	0.0322569	0.200437	0.949901	NA
PDGF_BB	HSPG2	ivw	6	0.0105681	0.0234767	0.6526	0.999914	NA
PDGF_BB	COPA	ivw	2	-0.0243853	0.0281912	0.387039	0.992457	NA
PDGF_BB	RP11-680G24.5	ivw	6	-0.0242677	0.0273371	0.374693	0.991616	NA
PDGF_BB	VAMP8	ivw	10	0.015883	0.0136862	0.245839	0.965746	NA
PDGF_BB	HDDC2	ivw	16	0.0123234	0.0102466	0.229102	0.961564	NA
PDGF_BB	PTPLAD2	ivw	9	0.0134081	0.0159079	0.39931	0.993011	NA
PDGF_BB	LINC00264	ivw	3	0.0194993	0.0273021	0.4751	0.998544	NA
PDGF_BB	RP11-452K12.3	ivw	2	-0.0395818	0.0615362	0.520077	0.999914	NA
PDGF_BB	SIGLEC7	ivw	5	-0.0259949	0.026193	0.320985	0.981861	NA
PDGF_BB	AC147651.3	ivw	4	0.0114851	0.0356462	0.747302	0.999914	NA
PDGF_BB	RP11-430K21.2	ivw	2	0.0338698	0.0305453	0.2675	0.971334	NA
PDGF_BB	FGFR1OP	ivw	5	-0.00660348	0.0326052	0.839504	0.999914	NA
PDGF_BB	RAB7L1	ivw	7	-0.0203864	0.0140544	0.14691	0.92477	NA
PDGF_BB	EDAR	ivw	3	0.0145898	0.046509	0.753751	0.999914	NA
PDGF_BB	KPNA5	ivw	2	0.0843363	0.039182	0.031364	0.747421	Sufficient
PDGF_BB	RP1-153P14.8	ivw	12	0.00848031	0.0108211	0.433225	0.996135	NA
PDGF_BB	GLCE	ivw	5	0.00146663	0.0267507	0.956277	0.999914	NA
PDGF_BB	DCP2	ivw	3	0.0203791	0.0524477	0.697601	0.999914	NA
PDGF_BB	DCTN3	ivw	4	-0.0374792	0.022874	0.101317	0.887089	NA
PDGF_BB	KCNA6	ivw	2	0.012372	0.0429017	0.773055	0.999914	NA
PDGF_BB	RP11-15H20.5	ivw	6	-0.00160754	0.0262836	0.951231	0.999914	NA
PDGF_BB	ERICH1	ivw	21	-0.00206016	0.00949054	0.82815	0.999914	NA
PDGF_BB	JMJD6	ivw	5	0.00557639	0.0233604	0.811329	0.999914	NA
PDGF_BB	RAB23	ivw	14	0.00297888	0.0125575	0.812486	0.999914	NA
PDGF_BB	ZC2HC1A	ivw	25	0.00649446	0.00753172	0.388533	0.992457	NA
PDGF_BB	KLHDC7A	ivw	2	0.0750182	0.0627505	0.231892	0.962665	NA
PDGF_BB	SNAI3-AS1	ivw	7	-0.0471504	0.0165933	0.00448975	0.475771	Sufficient
PDGF_BB	SOCS2	ivw	6	-0.0137384	0.0187064	0.462694	0.998446	NA
PDGF_BB	AC124944.2	ivw	3	0.0121204	0.0463937	0.793898	0.999914	NA
PDGF_BB	KB-1460A1.5	ivw	2	-0.00491314	0.018416	0.789633	0.999914	NA
PDGF_BB	RP11-505K9.1	ivw	3	0.0351133	0.0308831	0.255549	0.968873	NA
PDGF_BB	AGER	ivw	6	-0.0594845	0.0401249	0.138212	0.920406	NA
PDGF_BB	TAGLN2	ivw	2	-0.00812447	0.0343068	0.812798	0.999914	NA
PDGF_BB	MYH9	ivw	2	-0.0397929	0.0330141	0.228077	0.961003	NA
PDGF_BB	GLB1L2	ivw	3	-0.0819107	0.033572	0.0146935	0.643324	Sufficient
PDGF_BB	AP001062.7	ivw	2	-0.0318568	0.0254278	0.210266	0.953772	NA
PDGF_BB	RP11-259G18.3	ivw	2	0.039751	0.0329773	0.228047	0.961003	NA
PDGF_BB	TCIRG1	ivw	12	0.0154875	0.0125211	0.216119	0.956131	NA
PDGF_BB	SPSB2	ivw	6	-0.0294178	0.0297494	0.322735	0.982465	NA
PDGF_BB	PIAS1	ivw	4	0.00357932	0.0147716	0.808539	0.999914	NA
PDGF_BB	TRAV41	ivw	3	0.012243	0.0378948	0.746635	0.999914	NA
PDGF_BB	IMP3	ivw	2	0.00734518	0.038222	0.847608	0.999914	NA
PDGF_BB	MAVS	ivw	4	0.0308547	0.019605	0.115529	0.904005	NA
PDGF_BB	CTC-479C5.10	ivw	2	0.0249177	0.147595	0.865935	0.999914	NA
PDGF_BB	SPIRE2	ivw	9	-0.0386332	0.0139833	0.00573057	0.507944	Sufficient
PDGF_BB	ERVH48-1	ivw	2	-0.0539186	0.114608	0.638025	0.999914	NA
PDGF_BB	STK11	ivw	3	-0.00479234	0.0212696	0.821735	0.999914	NA
PDGF_BB	RPS3A	ivw	2	-0.129705	0.109024	0.234169	0.96309	NA
PDGF_BB	ANO9	ivw	6	0.00932724	0.0171856	0.587312	0.999914	NA
PDGF_BB	GPRC5B	ivw	2	-0.112269	0.0790946	0.155775	0.929849	NA
PDGF_BB	TUSC1	ivw	4	-0.0188832	0.0310487	0.543067	0.999914	NA
PDGF_BB	VASH1	ivw	23	-0.00412049	0.00616228	0.50371	0.999662	NA
PDGF_BB	TFIP11	ivw	10	0.000546353	0.0131974	0.966978	0.999914	NA
PDGF_BB	CYP4V2	ivw	15	-0.009636	0.00985113	0.327994	0.983195	NA
PDGF_BB	SIRT1	ivw	6	0.0177792	0.0200706	0.375706	0.991626	NA
PDGF_BB	MME	ivw	5	-0.000974107	0.045884	0.983062	0.999914	NA
PDGF_BB	IQCH-AS1	ivw	3	0.0127824	0.0204567	0.53207	0.999914	NA
PDGF_BB	ADARB1	ivw	7	0.0130234	0.0245157	0.595261	0.999914	NA
PDGF_BB	RP11-38G5.2	ivw	4	0.00268108	0.0246988	0.913559	0.999914	NA
PDGF_BB	CDAN1	ivw	4	0.000450815	0.0382883	0.990606	0.999914	NA
PDGF_BB	RP11-672A2.4	ivw	5	0.00373459	0.0116673	0.748901	0.999914	NA
PDGF_BB	FST	ivw	4	0.00856599	0.0260431	0.742219	0.999914	NA
PDGF_BB	CCDC138	ivw	2	0.0854749	0.046972	0.068805	0.845164	NA
PDGF_BB	KLHL7-AS1	ivw	10	-0.00665861	0.0197477	0.735978	0.999914	NA
PDGF_BB	TSEN15	ivw	4	-0.0267495	0.0304974	0.38043	0.992315	NA
PDGF_BB	ICAM5	ivw	3	-0.0125217	0.0304922	0.681326	0.999914	NA
PDGF_BB	ZFP1	ivw	9	0.0146135	0.0137842	0.28907	0.975748	NA
PDGF_BB	HSD17B4	ivw	2	0.0119413	0.018916	0.527859	0.999914	NA
PDGF_BB	AC002310.12	ivw	4	-0.00538698	0.0227894	0.813137	0.999914	NA
PDGF_BB	TFAM	ivw	15	0.0021108	0.00865397	0.807299	0.999914	NA
PDGF_BB	IK	ivw	5	0.0047881	0.028325	0.865764	0.999914	NA
PDGF_BB	PKIA	ivw	17	0.00430423	0.00726799	0.553705	0.999914	NA
PDGF_BB	UBAP2L	ivw	6	0.00832631	0.018542	0.653395	0.999914	NA
PDGF_BB	PDE4D	ivw	3	-0.0797409	0.0471806	0.0910048	0.875362	NA
PDGF_BB	NUCKS1	ivw	6	0.0174125	0.0131345	0.184936	0.945083	NA
PDGF_BB	CDC16	ivw	18	0.011805	0.00948063	0.213069	0.954989	NA
PDGF_BB	GHRLOS	ivw	5	0.00124535	0.0139323	0.928775	0.999914	NA
PDGF_BB	CETP	ivw	2	0.0578805	0.0280103	0.0387909	0.77326	Sufficient
PDGF_BB	DENND6A	ivw	2	-0.00940359	0.024245	0.698122	0.999914	NA
PDGF_BB	FAM76B	ivw	10	-0.00590715	0.0125743	0.638513	0.999914	NA
PDGF_BB	LBH	ivw	5	-0.0255093	0.0185558	0.169215	0.938176	NA
PDGF_BB	AARS	ivw	2	0.00870934	0.0444713	0.844734	0.999914	NA
PDGF_BB	ARHGAP10	ivw	2	-0.0459238	0.0318642	0.149517	0.926316	NA
PDGF_BB	RP11-53B2.5	ivw	2	-0.0170396	0.0259299	0.511088	0.999662	NA
PDGF_BB	ZNF212	ivw	6	0.000914092	0.0147348	0.950534	0.999914	NA
PDGF_BB	ARHGEF10	ivw	17	-0.00220494	0.00984518	0.822788	0.999914	NA
PDGF_BB	LY9	ivw	2	-0.00875224	0.0211328	0.678761	0.999914	NA
PDGF_BB	RPL14	ivw	7	-0.0188626	0.0174512	0.279753	0.974037	NA
PDGF_BB	USF1	ivw	16	-0.0325019	0.00896182	0.000287061	0.180302	Sufficient
PDGF_BB	TPMT	ivw	13	-0.00185965	0.0107705	0.862918	0.999914	NA
PDGF_BB	CPNE5	ivw	4	0.0139621	0.0232537	0.548225	0.999914	NA
PDGF_BB	RP11-807H22.5	ivw	3	-0.0382644	0.0406063	0.346026	0.986226	NA
PDGF_BB	RP11-526I2.5	ivw	17	-0.0186263	0.0094421	0.0485311	0.803612	Sufficient
PDGF_BB	SLC20A2	ivw	6	0.0363906	0.0154606	0.0185844	0.675894	Sufficient
PDGF_BB	AC093901.1	ivw	5	0.000454211	0.0258167	0.985963	0.999914	NA
PDGF_BB	SNHG15	ivw	10	-0.00298422	0.0140947	0.83232	0.999914	NA
PDGF_BB	FAM160A1	ivw	2	-0.00116196	0.0299862	0.96909	0.999914	NA
PDGF_BB	CEBPB	ivw	3	0.0213039	0.0263547	0.418888	0.994823	NA
PDGF_BB	CCDC162P	ivw	2	0.0556997	0.0501029	0.266264	0.970925	NA
PDGF_BB	GTF2E2	ivw	5	0.00995844	0.0157314	0.526714	0.999914	NA
PDGF_BB	MSH6	ivw	6	-0.00503395	0.0130103	0.698815	0.999914	NA
PDGF_BB	RP11-627G23.1	ivw	4	0.0119953	0.0185649	0.518196	0.999914	NA
PDGF_BB	CTD-2541M15.1	ivw	4	-0.0682006	0.0395499	0.0846322	0.866925	NA
PDGF_BB	TRAF3IP2	ivw	9	-0.0292713	0.0128899	0.0231553	0.707072	Sufficient
PDGF_BB	KCNMB3	ivw	2	0.0541285	0.0582799	0.35301	0.987604	NA
PDGF_BB	DCLRE1B	ivw	3	0.00279013	0.0179933	0.87677	0.999914	NA
PDGF_BB	ISCA2	ivw	12	0.00540141	0.0107765	0.616215	0.999914	NA
PDGF_BB	HMBS	ivw	10	0.00739364	0.0119308	0.535449	0.999914	NA
PDGF_BB	CTD-2228K2.7	ivw	7	-0.0228254	0.00787004	0.00372817	0.452827	Sufficient
PDGF_BB	AP000295.7	ivw	2	-0.0489048	0.042068	0.245025	0.965487	NA
PDGF_BB	ARFGAP2	ivw	3	0.0711465	0.0247733	0.00408014	0.464613	Sufficient
PDGF_BB	HAPLN3	ivw	4	-0.0140811	0.0344978	0.683146	0.999914	NA
PDGF_BB	AP2B1	ivw	2	-0.0684724	0.0238873	0.00415065	0.466979	Sufficient
PDGF_BB	IDI1	ivw	3	0.0262861	0.0407385	0.518772	0.999914	NA
PDGF_BB	RP3-430N8.8	ivw	4	0.0120308	0.0258284	0.641361	0.999914	NA
PDGF_BB	TBC1D7	ivw	13	0.0260395	0.0110153	0.0180816	0.673684	Sufficient
PDGF_BB	CASP8	ivw	6	0.0251087	0.0223276	0.260776	0.970016	NA
PDGF_BB	MDM4	ivw	2	0.0176411	0.0823212	0.830317	0.999914	NA
PDGF_BB	ZNF880	ivw	2	0.0085174	0.0216708	0.694294	0.999914	NA
PDGF_BB	NXN	ivw	2	-0.0723973	0.0754146	0.33706	0.984769	NA
PDGF_BB	CTD-2517M22.14	ivw	2	0.00229042	0.0220384	0.917226	0.999914	NA
PDGF_BB	STK38L	ivw	2	-0.0270494	0.0665893	0.684586	0.999914	NA
PDGF_BB	AC079325.5	ivw	4	-0.0488076	0.0260674	0.0611568	0.831716	NA
PDGF_BB	TRAPPC9	ivw	8	-0.0138443	0.0174691	0.428069	0.996099	NA
PDGF_BB	KDM4B	ivw	6	-0.0130345	0.0192943	0.499317	0.999283	NA
PDGF_BB	MINA	ivw	2	0.0151061	0.0328343	0.645467	0.999914	NA
PDGF_BB	C19orf40	ivw	13	-0.0106871	0.0121821	0.380336	0.992315	NA
PDGF_BB	RP11-493L12.5	ivw	3	-0.0211227	0.0244436	0.387509	0.992457	NA
PDGF_BB	LINC00526	ivw	2	0.0553611	0.0353091	0.116904	0.904931	NA
PDGF_BB	CHST12	ivw	3	-0.0124113	0.0397484	0.754853	0.999914	NA
PDGF_BB	PSMF1	ivw	4	-0.0430897	0.0255218	0.0913443	0.876063	NA
PDGF_BB	ADCK1	ivw	11	0.00101192	0.00746187	0.892128	0.999914	NA
PDGF_BB	AIM2	ivw	3	0.00324721	0.0325112	0.92044	0.999914	NA
PDGF_BB	TXNL1	ivw	6	0.00916428	0.0112922	0.417045	0.994761	NA
PDGF_BB	OR52B3P	ivw	3	0.00766621	0.0234564	0.743797	0.999914	NA
PDGF_BB	ZNF282	ivw	7	0.00583086	0.0170743	0.732727	0.999914	NA
PDGF_BB	EMR2	ivw	25	0.000682067	0.00854976	0.936415	0.999914	NA
PDGF_BB	RP11-529H20.6	ivw	7	-0.0166873	0.0141999	0.239928	0.963677	NA
PDGF_BB	TMEM248	ivw	2	0.125477	0.0964155	0.193115	0.947331	NA
PDGF_BB	RP5-821D11.7	ivw	8	0.00965832	0.0152409	0.526269	0.999914	NA
PDGF_BB	LDHD	ivw	2	0.0273893	0.0321711	0.394567	0.992703	NA
PDGF_BB	SNX4	ivw	2	0.037134	0.0383435	0.332816	0.984	NA
PDGF_BB	RP11-1407O15.2	ivw	2	-0.0179963	0.0495779	0.716612	0.999914	NA
PDGF_BB	ERMN	ivw	2	-0.0509136	0.0838739	0.543834	0.999914	NA
PDGF_BB	TMEM42	ivw	4	0.0213118	0.0320461	0.506027	0.999662	NA
PDGF_BB	RP11-47L3.1	ivw	6	-0.0208172	0.0226073	0.357144	0.988367	NA
PDGF_BB	ENDOG	ivw	6	0.0109375	0.013548	0.419485	0.994919	NA
PDGF_BB	ZNF613	ivw	8	0.000304822	0.011773	0.979344	0.999914	NA
PDGF_BB	CIAO1	ivw	2	0.0480889	0.108818	0.658548	0.999914	NA
PDGF_BB	ENO1	ivw	2	0.0144148	0.0253376	0.569419	0.999914	NA
PDGF_BB	ST14	ivw	9	0.0128408	0.0158111	0.41671	0.994761	NA
PDGF_BB	IMPA1	ivw	17	0.00268861	0.00874459	0.758494	0.999914	NA
PDGF_BB	TESK1	ivw	2	-0.0579732	0.0690719	0.401292	0.993199	NA
PDGF_BB	BIVM	ivw	3	0.0218028	0.0229021	0.341097	0.985617	NA
PDGF_BB	IGSF22	ivw	2	0.0294184	0.0275425	0.285471	0.975106	NA
PDGF_BB	SIRPB2	ivw	13	0.000328409	0.0120925	0.978334	0.999914	NA
PDGF_BB	TRBV19	ivw	4	-0.0185385	0.0218107	0.395338	0.992865	NA
PDGF_BB	GSTO2	ivw	4	0.0319239	0.0195356	0.102228	0.888109	NA
PDGF_BB	LMLN	ivw	3	-0.0326591	0.0340964	0.338141	0.984871	NA
PDGF_BB	GIMAP8	ivw	11	-0.00609705	0.0138569	0.659937	0.999914	NA
PDGF_BB	KANSL1-AS1	ivw	11	0.0250204	0.00977865	0.0105072	0.593056	Sufficient
PDGF_BB	NSUN7	ivw	8	-0.000950494	0.0137866	0.945035	0.999914	NA
PDGF_BB	SPTSSA	ivw	5	0.0248689	0.0354227	0.48264	0.998544	NA
PDGF_BB	FAM110A	ivw	3	-0.0122719	0.0132546	0.354519	0.987947	NA
PDGF_BB	PRKAB1	ivw	15	0.00226159	0.00688154	0.742424	0.999914	NA
PDGF_BB	BRK1	ivw	12	0.010695	0.0109066	0.326789	0.983024	NA
PDGF_BB	PLEKHM1	ivw	3	0.0439379	0.0505847	0.385066	0.992457	NA
PDGF_BB	ANXA9	ivw	2	0.0555203	0.0422021	0.188315	0.946224	NA
PDGF_BB	TPCN2	ivw	17	0.00817632	0.0114537	0.475313	0.998544	NA
PDGF_BB	RPL32	ivw	2	0.0397522	0.0904901	0.660445	0.999914	NA
PDGF_BB	FAM98C	ivw	2	0.00119498	0.157804	0.993958	0.999914	NA
PDGF_BB	SERPINB10	ivw	11	-0.00230824	0.0125148	0.853668	0.999914	NA
PDGF_BB	DUSP3	ivw	5	-0.054133	0.0251735	0.0315241	0.748222	Sufficient
PDGF_BB	CEP104	ivw	10	-0.00515922	0.00855175	0.546313	0.999914	NA
PDGF_BB	RP11-223C24.1	ivw	2	0.00558675	0.0243145	0.81827	0.999914	NA
PDGF_BB	UBXN6	ivw	3	-0.0410682	0.036774	0.264091	0.970475	NA
PDGF_BB	DUSP6	ivw	3	0.0103392	0.0295543	0.726461	0.999914	NA
PDGF_BB	WNK1	ivw	2	0.00544597	0.0485975	0.910774	0.999914	NA
PDGF_BB	PKP4	ivw	7	0.00801687	0.0141177	0.570129	0.999914	NA
PDGF_BB	RP5-1180C10.2	ivw	2	-0.0161145	0.0251534	0.521751	0.999914	NA
PDGF_BB	BNIP3L	ivw	2	-0.0211737	0.0667153	0.75096	0.999914	NA
PDGF_BB	RP11-889L3.1	ivw	2	0.0729998	0.0489631	0.135984	0.918444	NA
PDGF_BB	BAHCC1	ivw	3	-0.00358957	0.038625	0.925956	0.999914	NA
PDGF_BB	LST1	ivw	5	-0.0207961	0.0153512	0.175515	0.941117	NA
PDGF_BB	FAM150B	ivw	7	-0.0141217	0.0246125	0.566129	0.999914	NA
PDGF_BB	GLT25D1	ivw	8	0.00076261	0.0151102	0.959748	0.999914	NA
PDGF_BB	AC068039.4	ivw	7	0.0104471	0.01374	0.44705	0.996597	NA
PDGF_BB	ANKRD36	ivw	3	0.00320022	0.0350081	0.927164	0.999914	NA
PDGF_BB	RP13-580F15.2	ivw	3	-0.0408455	0.0483089	0.397828	0.992865	NA
PDGF_BB	VPS36	ivw	5	0.0297523	0.0367893	0.418675	0.994777	NA
PDGF_BB	DNAJC15	ivw	8	0.0118511	0.012258	0.333642	0.984368	NA
PDGF_BB	RP11-834C11.3	ivw	8	0.0210733	0.0187089	0.260005	0.969951	NA
PDGF_BB	SON	ivw	3	0.00665935	0.0401633	0.868309	0.999914	NA
PDGF_BB	PION	ivw	12	0.0179717	0.0133669	0.17879	0.942914	NA
PDGF_BB	PITPNB	ivw	2	-0.118915	0.0464945	0.0105392	0.593056	Sufficient
PDGF_BB	NAGA	ivw	4	0.0293357	0.0215433	0.173288	0.940491	NA
PDGF_BB	ZNF37A	ivw	3	-0.0135579	0.0482037	0.778508	0.999914	NA
PDGF_BB	CSTA	ivw	17	-0.00145182	0.00756048	0.84772	0.999914	NA
PDGF_BB	LAMTOR3	ivw	3	-0.0246129	0.0383374	0.520868	0.999914	NA
PDGF_BB	RP11-645N11.2	ivw	3	-0.00309903	0.0273112	0.909657	0.999914	NA
PDGF_BB	ELK3	ivw	2	0.0746567	0.0580395	0.198335	0.949125	NA
PDGF_BB	SAAL1	ivw	2	0.0101484	0.0327147	0.756402	0.999914	NA
PDGF_BB	PDHB	ivw	10	-0.0107125	0.0175633	0.541904	0.999914	NA
PDGF_BB	AP2A2	ivw	2	-0.0354877	0.0308152	0.249473	0.967121	NA
PDGF_BB	JMJD4	ivw	6	-0.0115119	0.016028	0.472613	0.998544	NA
PDGF_BB	CYTH3	ivw	2	0.0235348	0.163372	0.885456	0.999914	NA
PDGF_BB	DPH3	ivw	3	-0.0183507	0.0425364	0.666169	0.999914	NA
PDGF_BB	RP11-399D2.1	ivw	5	0.0175745	0.0242901	0.469358	0.998544	NA
PDGF_BB	SLITRK5	ivw	3	-0.0114614	0.0388231	0.767826	0.999914	NA
PDGF_BB	HAR1A	ivw	7	0.0318451	0.0135775	0.0190052	0.679171	Sufficient
PDGF_BB	PVRIG	ivw	2	-0.0252804	0.0423385	0.550439	0.999914	NA
PDGF_BB	CCNG2	ivw	5	0.0657747	0.0325764	0.0434779	0.789699	Sufficient
PDGF_BB	ABHD16B	ivw	2	0.048219	0.0680182	0.478379	0.998544	NA
PDGF_BB	RHOH	ivw	3	0.0401672	0.0479447	0.402153	0.993396	NA
PDGF_BB	HMHA1	ivw	2	0.0208315	0.0565784	0.712733	0.999914	NA
PDGF_BB	PXDN	ivw	13	-0.0100072	0.00797389	0.209479	0.953342	NA
PDGF_BB	CTD-2245F17.3	ivw	3	0.0119847	0.0199473	0.547962	0.999914	NA
PDGF_BB	MIOS	ivw	2	-0.119371	0.0529461	0.0241599	0.713464	Sufficient
PDGF_BB	C4BPB	ivw	3	-0.0437463	0.0199154	0.0280484	0.731208	Sufficient
PDGF_BB	TRMT61A	ivw	5	0.0216914	0.0197368	0.271753	0.972307	NA
PDGF_BB	ZNF598	ivw	2	0.0192543	0.0392368	0.623625	0.999914	NA
PDGF_BB	ZNF776	ivw	3	-0.0178639	0.029476	0.544483	0.999914	NA
PDGF_BB	SIPA1	ivw	3	-0.0539717	0.061975	0.383829	0.992422	NA
PDGF_BB	ELL2P1	ivw	2	0.0892187	0.0495707	0.071888	0.851568	NA
PDGF_BB	CD180	ivw	2	-0.018381	0.0290618	0.527073	0.999914	NA
PDGF_BB	DALRD3	ivw	2	-0.00806181	0.0342766	0.814055	0.999914	NA
PDGF_BB	ALOX5	ivw	6	-0.001084	0.0221042	0.960887	0.999914	NA
PDGF_BB	TRAPPC4	ivw	24	-0.00916687	0.00791667	0.246897	0.966103	NA
PDGF_BB	BET1L	ivw	6	0.0577989	0.0162986	0.000390757	0.199651	Sufficient
PDGF_BB	CDK10	ivw	12	-0.0168588	0.00979574	0.0852446	0.867642	NA
PDGF_BB	RPUSD3	ivw	4	-0.00338344	0.0125058	0.786737	0.999914	NA
PDGF_BB	AGPAT6	ivw	2	0.00371333	0.055082	0.946252	0.999914	NA
PDGF_BB	TAGAP	ivw	2	-0.0556744	0.0312328	0.0746578	0.854966	NA
PDGF_BB	ZMAT3	ivw	8	-0.00842611	0.0124794	0.499548	0.999283	NA
PDGF_BB	PRR16	ivw	2	-0.0540735	0.059962	0.367165	0.990398	NA
PDGF_BB	HERC6	ivw	6	-0.0208397	0.0200264	0.298058	0.978091	NA
PDGF_BB	GLYCTK	ivw	12	-0.0139797	0.011212	0.212452	0.954581	NA
PDGF_BB	SERGEF	ivw	2	-0.00260628	0.0283638	0.926787	0.999914	NA
PDGF_BB	HOXB3	ivw	8	0.00604591	0.013969	0.665154	0.999914	NA
PDGF_BB	TUBGCP6	ivw	3	-0.0467882	0.0549679	0.394663	0.992703	NA
PDGF_BB	MBD2	ivw	2	0.0188297	0.0280867	0.502594	0.999662	NA
PDGF_BB	LINS	ivw	20	-0.000584556	0.00679114	0.931406	0.999914	NA
PDGF_BB	AC105020.1	ivw	2	0.0229391	0.0949937	0.809183	0.999914	NA
PDGF_BB	KIR3DL1	ivw	6	0.0194709	0.0224948	0.386724	0.992457	NA
PDGF_BB	LYSMD4	ivw	10	-0.00878313	0.0138322	0.525443	0.999914	NA
PDGF_BB	AL049840.1	ivw	8	0.0106277	0.014954	0.477277	0.998544	NA
PDGF_BB	NSA2	ivw	4	-0.00826261	0.0143438	0.564588	0.999914	NA
PDGF_BB	CERS2	ivw	2	-0.00592673	0.0264712	0.82284	0.999914	NA
PDGF_BB	FMNL2	ivw	3	0.0270315	0.039904	0.498143	0.999207	NA
PDGF_BB	EFCAB4A	ivw	15	0.0177329	0.0141698	0.210768	0.953904	NA
PDGF_BB	NOXA1	ivw	5	0.00158389	0.018355	0.931234	0.999914	NA
PDGF_BB	RP11-424I19.2	ivw	2	-0.0059247	0.0446732	0.894491	0.999914	NA
PDGF_BB	E2F4	ivw	2	-0.0321753	0.0439517	0.464132	0.998446	NA
PDGF_BB	UGCG	ivw	5	-0.00809767	0.0294131	0.783079	0.999914	NA
PDGF_BB	DDX10P1	ivw	5	0.0305121	0.0209646	0.145556	0.924557	NA
PDGF_BB	PAOX	ivw	7	-0.0213076	0.0147855	0.149552	0.926316	NA
PDGF_BB	PLGLB2	ivw	3	0.0164698	0.0177928	0.354632	0.987947	NA
PDGF_BB	AC087793.1	ivw	2	0.00158274	0.0410216	0.969223	0.999914	NA
PDGF_BB	LIMA1	ivw	7	0.0258791	0.0137286	0.059422	0.829201	NA
PDGF_BB	FAM183B	ivw	6	-0.00193648	0.0183911	0.916142	0.999914	NA
PDGF_BB	C16orf88	ivw	3	0.0324436	0.0268227	0.226448	0.9604	NA
PDGF_BB	ABCC13	ivw	5	-0.0224763	0.0215264	0.296428	0.977553	NA
PDGF_BB	FAM86A	ivw	2	0.0638252	0.0500063	0.201834	0.949931	NA
PDGF_BB	WDR19	ivw	10	0.000830972	0.0143446	0.953805	0.999914	NA
PDGF_BB	TBC1D12	ivw	2	0.0194938	0.0424761	0.64628	0.999914	NA
PDGF_BB	GCC1	ivw	2	0.0162844	0.0267953	0.543363	0.999914	NA
PDGF_BB	CACNA1H	ivw	3	0.0347621	0.0175445	0.04755	0.800531	Sufficient
PDGF_BB	ITPR3	ivw	18	0.00436406	0.00948652	0.645497	0.999914	NA
PDGF_BB	NCALD	ivw	8	-0.0125407	0.00960822	0.191824	0.947317	NA
PDGF_BB	ZNF197	ivw	10	0.00843211	0.0105302	0.423273	0.995419	NA
PDGF_BB	EMG1	ivw	3	0.0582712	0.0427897	0.17326	0.940469	NA
PDGF_BB	CDC42BPB	ivw	7	0.0161191	0.0163083	0.322958	0.982567	NA
PDGF_BB	CA15P1	ivw	4	0.05073	0.0174915	0.00372837	0.452827	Sufficient
PDGF_BB	TNKS1BP1	ivw	3	-0.0016057	0.0270992	0.952751	0.999914	NA
PDGF_BB	ATPBD4	ivw	2	-0.0156918	0.0445526	0.724683	0.999914	NA
PDGF_BB	JOSD1	ivw	2	-0.048637	0.0221323	0.0279807	0.731016	Sufficient
PDGF_BB	KIAA1191	ivw	3	0.0276624	0.035602	0.437164	0.996135	NA
PDGF_BB	AC012309.5	ivw	5	0.00801007	0.0202082	0.691827	0.999914	NA
PDGF_BB	OLAH	ivw	2	-0.00311549	0.0616012	0.959664	0.999914	NA
PDGF_BB	SULT2B1	ivw	2	0.0041246	0.0371795	0.911666	0.999914	NA
PDGF_BB	TMEM8A	ivw	16	-0.00435673	0.00840992	0.604426	0.999914	NA
PDGF_BB	PI4KAP2	ivw	7	0.00593161	0.0150473	0.693436	0.999914	NA
PDGF_BB	CTC-338M12.3	ivw	6	0.0303169	0.01518	0.0458072	0.795452	Sufficient
PDGF_BB	RP11-521D12.5	ivw	2	0.0450111	0.0439616	0.305896	0.979461	NA
PDGF_BB	EPS15	ivw	4	-0.0696766	0.0219801	0.00152447	0.347296	Sufficient
PDGF_BB	FBLN5	ivw	26	0.00207784	0.00594346	0.726639	0.999914	NA
PDGF_BB	MFAP3L	ivw	4	-0.0639702	0.0427407	0.13447	0.917618	NA
PDGF_BB	ANKRD16	ivw	2	-0.0350208	0.0656239	0.593577	0.999914	NA
PDGF_BB	ZNF415	ivw	9	-0.00577759	0.0141625	0.68331	0.999914	NA
PDGF_BB	RABL2A	ivw	3	0.0267093	0.0298343	0.370651	0.990895	NA
PDGF_BB	ZMAT5	ivw	2	-0.0487771	0.0510303	0.339151	0.985136	NA
PDGF_BB	LEP	ivw	2	0.0113458	0.0581091	0.845197	0.999914	NA
PDGF_BB	HPCAL1	ivw	7	0.0149716	0.0132595	0.258846	0.969448	NA
PDGF_BB	DTD2	ivw	3	0.0159714	0.0833306	0.848006	0.999914	NA
PDGF_BB	MMRN1	ivw	3	0.0700885	0.0317775	0.027412	0.728967	Sufficient
PDGF_BB	TIMM21	ivw	2	-0.0118028	0.0443983	0.790363	0.999914	NA
PDGF_BB	CTD-3064H18.6	ivw	2	-0.0599032	0.0474909	0.207178	0.952368	NA
PDGF_BB	IGLV8-61	ivw	11	-0.0174728	0.0243896	0.473742	0.998544	NA
PDGF_BB	CASP7	ivw	17	0.0012563	0.00799794	0.875184	0.999914	NA
PDGF_BB	RP1-102E24.8	ivw	4	0.0301847	0.0202394	0.135862	0.918444	NA
PDGF_BB	MRPL51	ivw	2	0.00626359	0.035782	0.861041	0.999914	NA
PDGF_BB	IKBIP	ivw	8	0.00896735	0.0150258	0.550644	0.999914	NA
PDGF_BB	CEP57	ivw	4	0.00853876	0.0186278	0.646674	0.999914	NA
PDGF_BB	TRAPPC3	ivw	3	0.0441413	0.0231553	0.0566095	0.823037	NA
PDGF_BB	STX16-NPEPL1	ivw	2	0.0225408	0.0308466	0.46494	0.998501	NA
PDGF_BB	DDX23	ivw	3	-0.0227409	0.0349984	0.51584	0.999914	NA
PDGF_BB	RP11-16E18.3	ivw	2	-0.0458715	0.0708549	0.517373	0.999914	NA
PDGF_BB	TBC1D3F	ivw	4	-0.0264759	0.0469689	0.572965	0.999914	NA
PDGF_BB	FTO	ivw	4	-0.0249815	0.0222606	0.261765	0.970216	NA
PDGF_BB	MUTYH	ivw	5	0.0277172	0.0262866	0.291688	0.976473	NA
PDGF_BB	DNAJB4	ivw	2	-0.00544978	0.0445307	0.902596	0.999914	NA
PDGF_BB	RP11-443B7.2	ivw	2	-0.0222458	0.0295928	0.452214	0.997686	NA
PDGF_BB	SUZ12P	ivw	5	0.00722599	0.0223321	0.746263	0.999914	NA
PDGF_BB	TG	ivw	4	-0.00569437	0.0247135	0.817769	0.999914	NA
PDGF_BB	RPRM	ivw	10	0.00370458	0.010687	0.728859	0.999914	NA
PDGF_BB	FAM134A	ivw	3	0.00979888	0.0933292	0.916382	0.999914	NA
PDGF_BB	MOB2	ivw	3	-0.00736016	0.0441614	0.867633	0.999914	NA
PDGF_BB	TRAV14DV4	ivw	2	-0.0159264	0.0178234	0.371553	0.990967	NA
PDGF_BB	FSTL4	ivw	2	-0.0450767	0.0488841	0.35647	0.988107	NA
PDGF_BB	ITSN1	ivw	10	-0.0111133	0.0123147	0.366824	0.990394	NA
PDGF_BB	NAPSA	ivw	3	-0.104636	0.03347	0.00177052	0.365103	Sufficient
PDGF_BB	IRAK1BP1	ivw	3	-0.00391902	0.0232355	0.86606	0.999914	NA
PDGF_BB	RDH10	ivw	2	-0.00319374	0.0474864	0.946378	0.999914	NA
PDGF_BB	CDH23	ivw	14	-0.0101603	0.00866276	0.240849	0.964011	NA
PDGF_BB	PTOV1	ivw	3	0.00197178	0.0402488	0.960927	0.999914	NA
PDGF_BB	PMS1	ivw	4	0.0162119	0.0352152	0.645252	0.999914	NA
PDGF_BB	RRN3P1	ivw	8	0.00651024	0.0147887	0.659781	0.999914	NA
PDGF_BB	PNPO	ivw	6	0.0086617	0.0259658	0.738695	0.999914	NA
PDGF_BB	AC006547.14	ivw	3	-0.00677738	0.0500356	0.892255	0.999914	NA
PDGF_BB	DOK4	ivw	4	-0.00891425	0.018742	0.634338	0.999914	NA
PDGF_BB	RARRES3	ivw	2	-0.0757116	0.0507762	0.135939	0.918444	NA
PDGF_BB	MAPK8	ivw	3	-0.0262674	0.0194749	0.177407	0.942156	NA
PDGF_BB	TSPAN2	ivw	2	-0.0329011	0.0238765	0.168213	0.937106	NA
PDGF_BB	ZNF761	ivw	5	0.020827	0.0230787	0.366827	0.990394	NA
PDGF_BB	MKI67IP	ivw	3	-0.0217193	0.0322552	0.50072	0.999466	NA
PDGF_BB	FRY	ivw	4	-0.0403818	0.0202528	0.0461648	0.797004	Sufficient
PDGF_BB	KLHDC10	ivw	7	6.05931e-05	0.0151634	0.996812	0.999914	NA
PDGF_BB	C5orf30	ivw	4	0.0115581	0.0668988	0.862832	0.999914	NA
PDGF_BB	ASLP1	ivw	3	-0.0212008	0.024892	0.394373	0.992703	NA
PDGF_BB	RP11-875O11.3	ivw	5	-0.0133072	0.0117712	0.258271	0.969326	NA
PDGF_BB	PM20D2	ivw	2	-0.00976883	0.0479627	0.838607	0.999914	NA
PDGF_BB	OASL	ivw	11	-0.00626119	0.0159683	0.694983	0.999914	NA
PDGF_BB	APEH	ivw	8	0.00892321	0.0143341	0.533603	0.999914	NA
PDGF_BB	RP11-399O19.8	ivw	4	0.00863047	0.0219323	0.693946	0.999914	NA
PDGF_BB	SBF1	ivw	5	-0.0300775	0.02044	0.141156	0.922877	NA
PDGF_BB	MTSS1	ivw	14	0.0113625	0.0128211	0.37549	0.991616	NA
PDGF_BB	ITPR2	ivw	5	0.0288091	0.0137581	0.036262	0.765521	Sufficient
PDGF_BB	GPBAR1	ivw	2	-0.0546516	0.0200985	0.00654434	0.52501	Sufficient
PDGF_BB	CAB39L	ivw	3	0.000698643	0.0188281	0.9704	0.999914	NA
PDGF_BB	CDO1	ivw	13	0.0031293	0.00985002	0.750717	0.999914	NA
PDGF_BB	PDCD6	ivw	4	0.00856641	0.0194736	0.660011	0.999914	NA
PDGF_BB	RP11-283I3.6	ivw	5	-0.0219401	0.021231	0.301416	0.978689	NA
PDGF_BB	RPP25L	ivw	6	-0.000695388	0.0143495	0.961349	0.999914	NA
PDGF_BB	CTD-3074O7.5	ivw	2	0.0230501	0.0373084	0.53669	0.999914	NA
PDGF_BB	RP3-412A9.11	ivw	11	0.00661152	0.00934602	0.479309	0.998544	NA
PDGF_BB	RAB3GAP2	ivw	2	0.00992982	0.0296418	0.73763	0.999914	NA
PDGF_BB	ABCA10	ivw	2	-0.00228669	0.0458923	0.96026	0.999914	NA
PDGF_BB	RP11-703I16.1	ivw	4	-0.0139645	0.0233136	0.549182	0.999914	NA
PDGF_BB	IER5	ivw	2	-0.00641898	0.0237822	0.787232	0.999914	NA
PDGF_BB	PTCD1	ivw	4	-0.0223732	0.0212085	0.291463	0.976473	NA
PDGF_BB	GCSAML	ivw	2	0.0406729	0.0473356	0.390205	0.992691	NA
PDGF_BB	PDZD3	ivw	2	0.0380748	0.0221866	0.08614	0.868725	NA
PDGF_BB	MERTK	ivw	16	0.00876723	0.00805589	0.276462	0.973237	NA
PDGF_BB	ASAP3	ivw	2	0.116816	0.0386182	0.00248722	0.403144	Sufficient
PDGF_BB	SLC38A9	ivw	4	-0.0205725	0.0356316	0.563692	0.999914	NA
PDGF_BB	ENDOV	ivw	3	0.0247173	0.0354259	0.485353	0.998544	NA
PDGF_BB	RP11-1094M14.4	ivw	3	0.0469362	0.0367291	0.201283	0.949931	NA
PDGF_BB	CTD-2540F13.2	ivw	2	-0.0662062	0.0597487	0.267828	0.971372	NA
PDGF_BB	SNX29	ivw	11	0.00743545	0.0160692	0.643568	0.999914	NA
PDGF_BB	TLR10	ivw	2	-0.0526834	0.0418021	0.207559	0.952527	NA
PDGF_BB	DHX38	ivw	3	-0.0120745	0.0216544	0.577115	0.999914	NA
PDGF_BB	RP11-585P4.5	ivw	12	0.0108855	0.0115042	0.344036	0.985637	NA
PDGF_BB	WDR48	ivw	13	-0.0169007	0.00898541	0.0599839	0.829676	NA
PDGF_BB	ZNF25	ivw	9	-0.00882438	0.0120507	0.464004	0.998446	NA
PDGF_BB	MLST8	ivw	2	-0.00849023	0.0191426	0.657385	0.999914	NA
PDGF_BB	FBXO2	ivw	12	0.00128079	0.010935	0.906758	0.999914	NA
PDGF_BB	C17orf80	ivw	5	0.0115429	0.0151615	0.446461	0.996597	NA
PDGF_BB	CEP85	ivw	7	0.0200936	0.0197145	0.308095	0.979808	NA
PDGF_BB	PAM	ivw	28	0.00129374	0.005546	0.815549	0.999914	NA
PDGF_BB	XRCC5	ivw	2	-0.0016104	0.0272676	0.952905	0.999914	NA
PDGF_BB	ATE1	ivw	2	0.0132269	0.0491677	0.787917	0.999914	NA
PDGF_BB	DENND5A	ivw	2	-0.0209999	0.0341007	0.538013	0.999914	NA
PDGF_BB	DDR1	ivw	14	0.0343938	0.016874	0.0415229	0.783467	Sufficient
PDGF_BB	GLT25D2	ivw	18	0.00316314	0.00777331	0.684064	0.999914	NA
PDGF_BB	TMEM2	ivw	3	-0.0511743	0.0310648	0.0994877	0.885658	NA
PDGF_BB	ERN1	ivw	2	0.031094	0.0354859	0.380902	0.992347	NA
PDGF_BB	RP11-85F14.5	ivw	2	0.00780457	0.0323413	0.809308	0.999914	NA
PDGF_BB	MZF1	ivw	3	0.0455023	0.0540579	0.399937	0.993118	NA
PDGF_BB	PRMT6	ivw	21	0.000632277	0.00778313	0.935254	0.999914	NA
PDGF_BB	FAN1	ivw	22	0.000110306	0.00826648	0.989353	0.999914	NA
PDGF_BB	RP11-434C1.1	ivw	11	-5.54535e-05	0.0133068	0.996675	0.999914	NA
PDGF_BB	ABCC5	ivw	23	-0.0117765	0.00830656	0.156267	0.930062	NA
PDGF_BB	MRPL52	ivw	10	-0.00593797	0.0125072	0.634955	0.999914	NA
PDGF_BB	FAM20C	ivw	5	0.00906397	0.0174822	0.604131	0.999914	NA
PDGF_BB	IGHVIII-67-4	ivw	2	0.0265557	0.0464582	0.567591	0.999914	NA
PDGF_BB	TMEM86B	ivw	2	0.08292	0.0337177	0.0139232	0.634674	Sufficient
PDGF_BB	FAM159A	ivw	13	0.0205181	0.0182756	0.261563	0.970216	NA
PDGF_BB	SIGLEC12	ivw	6	0.033054	0.0164567	0.0445852	0.792785	Sufficient
PDGF_BB	COLQ	ivw	7	0.00746196	0.0145657	0.608443	0.999914	NA
PDGF_BB	CAPZA2	ivw	6	0.0035328	0.0163103	0.82852	0.999914	NA
PDGF_BB	IGKV1D-27	ivw	3	-0.0438701	0.0311895	0.159556	0.932107	NA
PDGF_BB	ADCY9	ivw	12	0.0415943	0.0145916	0.00436423	0.473106	Sufficient
PDGF_BB	SLC2A11	ivw	4	-0.0124611	0.0177899	0.483642	0.998544	NA
PDGF_BB	RAB2A	ivw	5	-0.027654	0.0184895	0.134743	0.917733	NA
PDGF_BB	APOL4	ivw	2	-0.0759742	0.0447275	0.0893938	0.873688	NA
PDGF_BB	PTK6	ivw	2	-0.0357202	0.0545836	0.512846	0.999739	NA
PDGF_BB	RP11-521C20.4	ivw	3	-0.0276497	0.0200531	0.16795	0.936973	NA
PDGF_BB	RNASE1	ivw	4	-0.0254929	0.0199641	0.201625	0.949931	NA
PDGF_BB	ODF2L	ivw	13	0.00655838	0.00868694	0.450267	0.997293	NA
PDGF_BB	HLA-DOA	ivw	4	-0.00626183	0.014326	0.662042	0.999914	NA
PDGF_BB	SMAD3	ivw	3	-0.0336683	0.0629214	0.592591	0.999914	NA
PDGF_BB	RP11-510J16.3	ivw	3	0.104827	0.0462812	0.023512	0.709753	Sufficient
PDGF_BB	RIPK2	ivw	5	0.0188385	0.0209777	0.369173	0.990782	NA
PDGF_BB	UGGT1	ivw	2	-0.00301527	0.062984	0.961817	0.999914	NA
PDGF_BB	MTIF3	ivw	2	0.0037587	0.0483923	0.938089	0.999914	NA
PDGF_BB	CTD-3088G3.6	ivw	2	-0.00812095	0.0490069	0.868385	0.999914	NA
PDGF_BB	H2AFX	ivw	2	0.0225007	0.105137	0.830537	0.999914	NA
PDGF_BB	NUP85	ivw	15	0.00761989	0.0123886	0.538507	0.999914	NA
PDGF_BB	HERPUD2	ivw	4	0.00924946	0.0220449	0.674797	0.999914	NA
PDGF_BB	AC074286.1	ivw	4	0.0376671	0.0308342	0.221859	0.958837	NA
PDGF_BB	RP11-697N18.3	ivw	2	0.0169752	0.040858	0.677799	0.999914	NA
PDGF_BB	JAKMIP3	ivw	5	0.00583322	0.0220135	0.791022	0.999914	NA
PDGF_BB	GS1-124K5.11	ivw	3	0.013897	0.0336238	0.67938	0.999914	NA
PDGF_BB	FHIT	ivw	10	0.00299734	0.0213795	0.888504	0.999914	NA
PDGF_BB	TNNT1	ivw	5	-0.0121443	0.0185096	0.511754	0.999662	NA
PDGF_BB	POLR3K	ivw	6	-0.00889601	0.0153198	0.561451	0.999914	NA
PDGF_BB	GOLM1	ivw	9	-0.00598495	0.0155344	0.700037	0.999914	NA
PDGF_BB	DEAF1	ivw	4	0.00298166	0.0149528	0.841947	0.999914	NA
PDGF_BB	RPS6KB1	ivw	2	-0.0377242	0.0586137	0.51983	0.999914	NA
PDGF_BB	LAMTOR4	ivw	5	0.0177294	0.0187292	0.343832	0.985637	NA
PDGF_BB	SAT2	ivw	4	-0.00697375	0.0311221	0.822697	0.999914	NA
PDGF_BB	MYOM2	ivw	24	0.00751834	0.00647152	0.245334	0.965548	NA
PDGF_BB	POLI	ivw	9	0.0125463	0.0144261	0.384468	0.992457	NA
PDGF_BB	TNFRSF25	ivw	2	-0.033885	0.181208	0.851665	0.999914	NA
PDGF_BB	KDM5A	ivw	7	-0.00344466	0.0196874	0.861105	0.999914	NA
PDGF_BB	HSPA4	ivw	7	0.00561783	0.00823135	0.494928	0.998964	NA
PDGF_BB	STK25	ivw	2	0.110532	0.0423324	0.00902657	0.569618	Sufficient
PDGF_BB	FCGR3B	ivw	10	-0.0242756	0.0271366	0.371018	0.990905	NA
PDGF_BB	SHARPIN	ivw	2	-0.0281861	0.0322868	0.382667	0.992392	NA
PDGF_BB	TRIM38	ivw	7	0.0217528	0.0142591	0.127125	0.912313	NA
PDGF_BB	RIF1	ivw	4	-0.0482817	0.0438556	0.270929	0.97223	NA
PDGF_BB	SUSD3	ivw	10	0.00140004	0.0126579	0.911929	0.999914	NA
PDGF_BB	TPTEP1	ivw	6	-0.0234298	0.0219391	0.285544	0.975197	NA
PDGF_BB	PYHIN1	ivw	9	0.0150236	0.0158705	0.343823	0.985637	NA
PDGF_BB	COL27A1	ivw	3	0.0313874	0.033195	0.34438	0.985637	NA
PDGF_BB	ACOX3	ivw	2	0.0244824	0.0271514	0.367216	0.990433	NA
PDGF_BB	C11orf63	ivw	3	-0.0181358	0.026483	0.493465	0.998866	NA
PDGF_BB	GLE1	ivw	3	-0.0221176	0.0291809	0.448481	0.996881	NA
PDGF_BB	INPP5E	ivw	8	0.0201969	0.0165	0.220933	0.958247	NA
PDGF_BB	C4orf52	ivw	2	-0.0279671	0.0395138	0.479082	0.998544	NA
PDGF_BB	TMPRSS9	ivw	5	-0.00691467	0.0272076	0.799384	0.999914	NA
PDGF_BB	PCMTD2	ivw	4	-0.00217071	0.0294691	0.941281	0.999914	NA
PDGF_BB	ARPC5	ivw	13	0.00137626	0.00864461	0.873508	0.999914	NA
PDGF_BB	ZNF264	ivw	3	0.00571137	0.0362278	0.874731	0.999914	NA
PDGF_BB	ANXA2R	ivw	9	0.00218269	0.0135317	0.871855	0.999914	NA
PDGF_BB	LYSMD2	ivw	3	0.020219	0.0992498	0.838574	0.999914	NA
PDGF_BB	AC074289.1	ivw	11	0.0162386	0.0132943	0.22191	0.958856	NA
PDGF_BB	SCAPER	ivw	27	0.00602603	0.00851264	0.479012	0.998544	NA
PDGF_BB	AP006621.5	ivw	8	0.0355494	0.0245894	0.148256	0.925873	NA
PDGF_BB	TMTC4	ivw	5	-0.000425802	0.0125311	0.972893	0.999914	NA
PDGF_BB	CAPZB	ivw	2	0.0188996	0.0639785	0.767685	0.999914	NA
PDGF_BB	FAM69A	ivw	3	-0.00592673	0.0111543	0.595184	0.999914	NA
PDGF_BB	PIK3C2B	ivw	2	-0.0478446	0.0534136	0.370392	0.990866	NA
PDGF_BB	ACSL3	ivw	3	-0.0032273	0.0236202	0.891321	0.999914	NA
PDGF_BB	AP4E1	ivw	10	0.0117139	0.012519	0.349434	0.987104	NA
PDGF_BB	ACAA1	ivw	2	-0.00349126	0.0364166	0.923624	0.999914	NA
PDGF_BB	MMP25	ivw	4	0.0156161	0.0236863	0.509712	0.999662	NA
PDGF_BB	NRBF2	ivw	4	0.0722557	0.0452478	0.11029	0.897996	NA
PDGF_BB	PDE8B	ivw	4	0.00215112	0.0180677	0.905229	0.999914	NA
PDGF_BB	C16orf58	ivw	2	0.00945506	0.0628548	0.880428	0.999914	NA
PDGF_BB	MRPL42	ivw	5	-0.00488864	0.0137565	0.722314	0.999914	NA
PDGF_BB	GAPDH	ivw	3	-0.035073	0.0183302	0.0556967	0.82127	NA
PDGF_BB	DNAJC13	ivw	5	0.0159686	0.0185347	0.388935	0.992548	NA
PDGF_BB	HORMAD1	ivw	2	0.00257014	0.0266682	0.923223	0.999914	NA
PDGF_BB	APMAP	ivw	6	0.00533501	0.0143272	0.709618	0.999914	NA
PDGF_BB	TTC5	ivw	6	0.0029418	0.0162992	0.85677	0.999914	NA
PDGF_BB	ECE1	ivw	3	-0.0125192	0.0193604	0.517864	0.999914	NA
PDGF_BB	CDK5RAP2	ivw	16	0.0222783	0.00786885	0.00463725	0.479196	Sufficient
PDGF_BB	PPWD1	ivw	5	-0.0194635	0.0208642	0.350889	0.987185	NA
PDGF_BB	RP11-686D22.4	ivw	4	0.0363487	0.0247737	0.142314	0.923086	NA
PDGF_BB	CARD11	ivw	8	0.00311568	0.0143798	0.828465	0.999914	NA
PDGF_BB	COX10	ivw	2	-0.0241127	0.024942	0.333668	0.984368	NA
PDGF_BB	LINC00514	ivw	2	0.0110678	0.0446055	0.804036	0.999914	NA
PDGF_BB	NUDCD3	ivw	4	-0.00950338	0.0104034	0.360984	0.989472	NA
PDGF_BB	C8orf58	ivw	4	0.00954512	0.0186704	0.60918	0.999914	NA
PDGF_BB	RRP7B	ivw	5	-0.0122191	0.0227691	0.591507	0.999914	NA
PDGF_BB	SERPINI1	ivw	2	-0.0282222	0.0656017	0.667046	0.999914	NA
PDGF_BB	NOL12	ivw	3	-0.00647813	0.0478824	0.892381	0.999914	NA
PDGF_BB	C18orf54	ivw	3	-0.0253437	0.0220577	0.250568	0.967468	NA
PDGF_BB	ATIC	ivw	4	0.0200876	0.0307543	0.513651	0.999864	NA
PDGF_BB	DNAJC2	ivw	2	0.0173797	0.0368353	0.637053	0.999914	NA
PDGF_BB	RP11-611L7.1	ivw	3	-0.0256708	0.0297933	0.388891	0.992548	NA
PDGF_BB	RHOT1	ivw	4	-0.00619043	0.0180031	0.730956	0.999914	NA
PDGF_BB	AC007390.5	ivw	3	-0.0158354	0.0193958	0.414253	0.994221	NA
PDGF_BB	GYLTL1B	ivw	3	-0.0182684	0.0306882	0.55165	0.999914	NA
PDGF_BB	RP11-531H8.2	ivw	9	0.0148218	0.0167678	0.376726	0.99179	NA
PDGF_BB	AC090616.2	ivw	2	-0.0230421	0.0573709	0.687954	0.999914	NA
PDGF_BB	TPD52	ivw	14	0.0191988	0.0121862	0.115152	0.903692	NA
PDGF_BB	ZNF558	ivw	4	-0.0416613	0.0397472	0.294566	0.977088	NA
PDGF_BB	TP53TG1	ivw	6	-0.0154297	0.0234561	0.510659	0.999662	NA
PDGF_BB	DHX34	ivw	9	0.0180868	0.0118144	0.125792	0.911273	NA
PDGF_BB	FCRL3	ivw	16	0.02998	0.00886649	0.000721507	0.259468	Sufficient
PDGF_BB	DHFRL1	ivw	2	0.0112193	0.0274087	0.682294	0.999914	NA
PDGF_BB	ABCC6	ivw	3	0.00959544	0.0227574	0.673288	0.999914	NA
PDGF_BB	THOC3	ivw	3	0.0325608	0.037133	0.380558	0.992315	NA
PDGF_BB	ZSWIM5	ivw	3	-0.0299416	0.0207723	0.149466	0.926316	NA
PDGF_BB	DHRS3	ivw	3	0.00428792	0.0271896	0.87469	0.999914	NA
PDGF_BB	LIG1	ivw	4	-0.0104721	0.0174747	0.548994	0.999914	NA
PDGF_BB	ANKS1A	ivw	2	0.0496847	0.0442809	0.261847	0.970216	NA
PDGF_BB	GTF2H2C	ivw	2	-0.0611357	0.0391262	0.118164	0.905616	NA
PDGF_BB	LPL	ivw	7	0.00952956	0.0112112	0.395322	0.992865	NA
PDGF_BB	RAI1	ivw	4	0.00715244	0.025142	0.776041	0.999914	NA
PDGF_BB	PGLS	ivw	3	-0.0154953	0.0256458	0.545708	0.999914	NA
PDGF_BB	CSGALNACT1	ivw	17	0.00161288	0.00732496	0.825723	0.999914	NA
PDGF_BB	TMEM14C	ivw	10	0.00111628	0.012953	0.931323	0.999914	NA
PDGF_BB	CYP24A1	ivw	2	0.0122167	0.0424877	0.773702	0.999914	NA
PDGF_BB	EDEM3	ivw	2	-0.016012	0.0273307	0.55797	0.999914	NA
PDGF_BB	SIDT2	ivw	25	0.0156108	0.00715816	0.0291952	0.737518	Sufficient
PDGF_BB	CCT3	ivw	7	-0.00486038	0.0130648	0.709877	0.999914	NA
PDGF_BB	ULK1	ivw	2	0.0110399	0.071287	0.876927	0.999914	NA
PDGF_BB	RP11-767N6.2	ivw	2	-0.0499104	0.0268061	0.0626164	0.834278	NA
PDGF_BB	NOC4L	ivw	7	0.00424944	0.0160611	0.791334	0.999914	NA
PDGF_BB	RP3-477O4.16	ivw	2	0.0377973	0.0306632	0.217703	0.956682	NA
PDGF_BB	WDR92	ivw	2	-0.00405039	0.0335115	0.903797	0.999914	NA
PDGF_BB	AC004540.5	ivw	2	-0.0195492	0.077426	0.800663	0.999914	NA
PDGF_BB	CTC-444N24.8	ivw	4	0.0135654	0.0168897	0.421874	0.995228	NA
PDGF_BB	MKL1	ivw	2	-0.0554794	0.0444446	0.211928	0.954272	NA
PDGF_BB	CECR1	ivw	6	0.0243966	0.0139441	0.0801871	0.861242	NA
PDGF_BB	TMEM206	ivw	6	-0.00484962	0.0184682	0.792864	0.999914	NA
PDGF_BB	ACSM1	ivw	2	-0.0183868	0.0331352	0.57896	0.999914	NA
PDGF_BB	UQCRQ	ivw	2	-0.0704795	0.0718369	0.326542	0.982958	NA
PDGF_BB	FHL2	ivw	4	-0.00793463	0.017197	0.644514	0.999914	NA
PDGF_BB	CR2	ivw	2	-0.023239	0.0566299	0.681537	0.999914	NA
PDGF_BB	RP11-169K16.9	ivw	6	0.0320393	0.0158794	0.043626	0.789959	Sufficient
PDGF_BB	ABL2	ivw	2	-0.0971824	0.0497079	0.0505748	0.808018	NA
PDGF_BB	MAP10	ivw	3	0.0222893	0.0347047	0.520707	0.999914	NA
PDGF_BB	TMEM173	ivw	4	-0.0396899	0.0298375	0.183452	0.944226	NA
PDGF_BB	CEP170B	ivw	5	0.00657874	0.0183823	0.72043	0.999914	NA
PDGF_BB	ADO	ivw	2	0.0260741	0.0354329	0.461808	0.998396	NA
PDGF_BB	RGMB	ivw	14	0.00125547	0.0122844	0.918598	0.999914	NA
PDGF_BB	ERCC2	ivw	2	-0.0116787	0.0332677	0.725549	0.999914	NA
PDGF_BB	DTNB	ivw	4	0.046405	0.0467443	0.320836	0.981861	NA
PDGF_BB	RP11-18H21.1	ivw	15	0.00519994	0.00897889	0.562502	0.999914	NA
PDGF_BB	RASSF2	ivw	4	0.012967	0.0367104	0.72392	0.999914	NA
PDGF_BB	SLC6A12	ivw	4	0.0395351	0.0430349	0.358265	0.988471	NA
PDGF_BB	CCL4	ivw	4	0.01492	0.0185561	0.421368	0.995079	NA
PDGF_BB	C12orf49	ivw	4	-0.000177655	0.0303805	0.995334	0.999914	NA
PDGF_BB	LRP10	ivw	3	0.0316615	0.0209975	0.131588	0.91596	NA
PDGF_BB	SPEF2	ivw	2	0.0111997	0.0298287	0.707313	0.999914	NA
PDGF_BB	TINCR	ivw	2	0.0973208	0.0739159	0.187959	0.946224	NA
PDGF_BB	CISD1	ivw	19	-0.000745058	0.00725077	0.918157	0.999914	NA
PDGF_BB	XCL1	ivw	10	0.00683623	0.0100293	0.495474	0.999004	NA
PDGF_BB	CCDC136	ivw	2	0.0296465	0.0269724	0.271707	0.972307	NA
PDGF_BB	BAG1	ivw	3	0.0182908	0.0269027	0.496576	0.999158	NA
PDGF_BB	TM2D1	ivw	7	0.00220145	0.0107154	0.837222	0.999914	NA
PDGF_BB	UTP23	ivw	4	2.32087e-05	0.0129908	0.998575	0.999914	NA
PDGF_BB	TBC1D30	ivw	6	-0.041587	0.0186975	0.0261345	0.721855	Sufficient
PDGF_BB	SMG7	ivw	18	0.00561479	0.00816504	0.491665	0.998681	NA
PDGF_BB	RP4-773N10.4	ivw	2	-0.0318318	0.0367009	0.385761	0.992457	NA
PDGF_BB	XRN1	ivw	2	0.0323413	0.0415507	0.436358	0.996135	NA
PDGF_BB	C12orf45	ivw	3	-0.0392222	0.0449012	0.382378	0.992392	NA
PDGF_BB	CD164	ivw	3	0.0221188	0.0354281	0.53241	0.999914	NA
PDGF_BB	ATP5J2	ivw	2	0.0220681	0.0654471	0.735974	0.999914	NA
PDGF_BB	MAU2	ivw	13	0.0119608	0.0105033	0.2548	0.968733	NA
PDGF_BB	MYO1D	ivw	3	0.0251692	0.0162745	0.121974	0.908485	NA
PDGF_BB	TUFM	ivw	27	0.00024704	0.00635501	0.968992	0.999914	NA
PDGF_BB	HMGN3	ivw	2	-0.027335	0.0328132	0.404817	0.993588	NA
PDGF_BB	TIPIN	ivw	3	-0.00468606	0.0559712	0.933277	0.999914	NA
PDGF_BB	ZNF580	ivw	2	0.0280739	0.061471	0.647885	0.999914	NA
PDGF_BB	DMPK	ivw	4	-0.0108084	0.0217171	0.618701	0.999914	NA
PDGF_BB	AC025335.1	ivw	4	-0.0708955	0.0436235	0.104127	0.890362	NA
PDGF_BB	WHAMM	ivw	7	-0.0051429	0.0239037	0.82965	0.999914	NA
PDGF_BB	CTC-444N24.11	ivw	3	0.0143634	0.0293655	0.624753	0.999914	NA
PDGF_BB	EXD3	ivw	2	0.0605988	0.0381561	0.112245	0.899891	NA
PDGF_BB	UBFD1	ivw	2	-0.0176649	0.042914	0.680607	0.999914	NA
PDGF_BB	STX3	ivw	3	0.0111801	0.0251595	0.656778	0.999914	NA
PDGF_BB	TNFRSF10B	ivw	5	0.0136443	0.0136226	0.316539	0.981149	NA
PDGF_BB	NMT2	ivw	8	-0.00624679	0.0111126	0.574024	0.999914	NA
PDGF_BB	MTHFR	ivw	13	-0.00457219	0.00627147	0.465974	0.998544	NA
PDGF_BB	TMEM150A	ivw	2	0.0752712	0.0359501	0.0362805	0.76565	Sufficient
PDGF_BB	HECA	ivw	2	0.0103994	0.0946552	0.912516	0.999914	NA
PDGF_BB	IGLV3-13	ivw	2	0.00111532	0.0250069	0.964426	0.999914	NA
PDGF_BB	CPNE8	ivw	7	0.0284654	0.0526727	0.588906	0.999914	NA
PDGF_BB	RP11-598F7.4	ivw	4	0.0705534	0.0309482	0.0226241	0.703725	Sufficient
PDGF_BB	MTMR9LP	ivw	2	-0.0438758	0.0463925	0.344275	0.985637	NA
PDGF_BB	H3F3C	ivw	2	-0.00131595	0.0259826	0.959607	0.999914	NA
PDGF_BB	RP11-326C3.12	ivw	6	0.0366085	0.0242445	0.131051	0.915539	NA
PDGF_BB	LGALS8	ivw	5	0.0163572	0.0165434	0.32279	0.982472	NA
PDGF_BB	ZFYVE28	ivw	2	-0.00444769	0.0252992	0.860448	0.999914	NA
PDGF_BB	IDNK	ivw	2	0.0191312	0.0302351	0.526898	0.999914	NA
PDGF_BB	RP1-229K20.5	ivw	3	0.0378585	0.0268622	0.158728	0.931616	NA
PDGF_BB	GGH	ivw	6	-0.00436023	0.0157579	0.78201	0.999914	NA
PDGF_BB	SOAT1	ivw	13	0.000891026	0.00930892	0.923745	0.999914	NA
PDGF_BB	IFIT5	ivw	6	0.000226267	0.015934	0.98867	0.999914	NA
PDGF_BB	PTP4A3	ivw	4	0.000636248	0.0444698	0.988585	0.999914	NA
PDGF_BB	SDAD1P1	ivw	5	-0.0162091	0.0246777	0.51129	0.999662	NA
PDGF_BB	SLC38A6	ivw	2	0.0339172	0.0941752	0.718735	0.999914	NA
PDGF_BB	VPS53	ivw	12	0.0112435	0.00790896	0.155136	0.929545	NA
PDGF_BB	TSPEAR-AS1	ivw	2	-0.0864651	0.0363575	0.0173977	0.667283	Sufficient
PDGF_BB	ADRB2	ivw	3	-0.024231	0.0301686	0.421866	0.995228	NA
PDGF_BB	FBXW4P1	ivw	2	-0.00212563	0.0673912	0.974838	0.999914	NA
PDGF_BB	NR2F6	ivw	14	-0.00491644	0.0107014	0.645932	0.999914	NA
PDGF_BB	CASP4	ivw	4	-0.0140705	0.0373455	0.706348	0.999914	NA
PDGF_BB	EHD3	ivw	2	-0.16268	0.0679615	0.016679	0.66094	Sufficient
PDGF_BB	HM13	ivw	6	-0.0136543	0.0175153	0.435649	0.996135	NA
PDGF_BB	PRKRA	ivw	2	-0.0516572	0.0413511	0.211579	0.95417	NA
PDGF_BB	MCHR1	ivw	2	0.03546	0.0377951	0.348133	0.986873	NA
PDGF_BB	VIPR2	ivw	3	-0.0632768	0.0288279	0.0281648	0.731907	Sufficient
PDGF_BB	SERINC5	ivw	6	0.00368663	0.0208124	0.859402	0.999914	NA
PDGF_BB	CENPP	ivw	10	0.014551	0.0111723	0.192775	0.947317	NA
PDGF_BB	SLBP	ivw	2	-0.0171737	0.0231931	0.459017	0.998174	NA
PDGF_BB	ARRDC1	ivw	2	0.00457081	0.0237159	0.847169	0.999914	NA
PDGF_BB	PTGFRN	ivw	4	-0.0193585	0.0409924	0.636751	0.999914	NA
PDGF_BB	RRM2B	ivw	3	0.0134519	0.0337887	0.690543	0.999914	NA
PDGF_BB	LRRC14	ivw	8	-0.00255242	0.0183336	0.889275	0.999914	NA
PDGF_BB	CD84	ivw	4	0.0203112	0.0201926	0.314478	0.980763	NA
PDGF_BB	RP11-325F22.2	ivw	4	-0.0250707	0.0201482	0.213385	0.955257	NA
PDGF_BB	WNT5B	ivw	3	-0.0136884	0.0213972	0.52235	0.999914	NA
PDGF_BB	AC008984.7	ivw	3	-0.0130347	0.0186636	0.484925	0.998544	NA
PDGF_BB	NME3	ivw	2	0.0085902	0.0256199	0.737403	0.999914	NA
PDGF_BB	PHACTR4	ivw	2	0.0339783	0.0207912	0.102203	0.888109	NA
PDGF_BB	CACNG6	ivw	3	-0.0453929	0.0321713	0.158252	0.931554	NA
PDGF_BB	CNNM4	ivw	2	-0.0205349	0.0531814	0.699401	0.999914	NA
PDGF_BB	ZFYVE20	ivw	2	-0.00316625	0.0544992	0.953671	0.999914	NA
PDGF_BB	CIITA	ivw	4	-0.0379078	0.033996	0.264822	0.970475	NA
PDGF_BB	TGS1	ivw	5	-0.0107619	0.0186928	0.5648	0.999914	NA
PDGF_BB	WWC1	ivw	5	-0.0196136	0.0218933	0.370323	0.990844	NA
PDGF_BB	TRAV6	ivw	2	-0.0113992	0.0635863	0.857724	0.999914	NA
PDGF_BB	RP11-203M5.6	ivw	2	-0.0735113	0.0522599	0.159532	0.932107	NA
PDGF_BB	WDFY4	ivw	7	-0.000759561	0.0139203	0.956485	0.999914	NA
PDGF_BB	BAHD1	ivw	2	-0.00530533	0.0497294	0.91504	0.999914	NA
PDGF_BB	ASPHD2	ivw	4	0.00619163	0.024417	0.799821	0.999914	NA
PDGF_BB	ZAP70	ivw	4	-0.0187784	0.0211791	0.37527	0.991616	NA
PDGF_BB	CHD2	ivw	3	0.0171146	0.0271585	0.528581	0.999914	NA
PDGF_BB	TMEM121	ivw	2	0.00105096	0.0597257	0.985961	0.999914	NA
PDGF_BB	MESDC1	ivw	2	0.0470084	0.0193074	0.0149028	0.645239	Sufficient
PDGF_BB	GTF2A2	ivw	2	0.0266653	0.0257058	0.299583	0.978689	NA
PDGF_BB	ATP1B2	ivw	2	0.0412409	0.0265673	0.120586	0.907321	NA
PDGF_BB	CD5	ivw	4	-0.00420824	0.0189429	0.824194	0.999914	NA
PDGF_BB	ACO1	ivw	4	0.030624	0.0235788	0.194014	0.947511	NA
PDGF_BB	G3BP2	ivw	15	0.00449813	0.00853607	0.598225	0.999914	NA
PDGF_BB	ZNF285	ivw	2	0.0752807	0.057383	0.189554	0.946543	NA
PDGF_BB	RP11-195E2.1	ivw	4	0.0102839	0.0385625	0.789715	0.999914	NA
PDGF_BB	SPNS1	ivw	12	-0.000647455	0.0195955	0.973642	0.999914	NA
PDGF_BB	NPIPL3	ivw	13	0.00510523	0.0134974	0.705253	0.999914	NA
PDGF_BB	RAD51C	ivw	18	0.0144035	0.00907849	0.112614	0.900325	NA
PDGF_BB	AIFM3	ivw	3	0.044867	0.0202529	0.0267365	0.725349	Sufficient
PDGF_BB	PACS1	ivw	3	-0.00206272	0.024218	0.932124	0.999914	NA
PDGF_BB	ITLN1	ivw	3	-0.0253414	0.0222968	0.255727	0.968969	NA
PDGF_BB	MAP7D1	ivw	4	0.0278239	0.016542	0.0925666	0.878508	NA
PDGF_BB	MRGBP	ivw	4	-0.0248859	0.0306365	0.416623	0.994761	NA
PDGF_BB	CTC-260E6.6	ivw	2	-0.0104592	0.0548326	0.848723	0.999914	NA
PDGF_BB	CNEP1R1	ivw	3	0.00151346	0.0348393	0.96535	0.999914	NA
PDGF_BB	HIST1H2BD	ivw	27	-0.00855792	0.00572823	0.135179	0.918169	NA
PDGF_BB	TNFSF13	ivw	7	-0.0430383	0.0184528	0.0196828	0.682365	Sufficient
PDGF_BB	CBFA2T3	ivw	2	0.017452	0.0601235	0.77161	0.999914	NA
PDGF_BB	MSTO1	ivw	2	0.0268881	0.0297098	0.365453	0.990145	NA
PDGF_BB	AP3M2	ivw	4	0.0144865	0.0173313	0.403235	0.993456	NA
PDGF_BB	CBR1	ivw	5	-0.00438932	0.0183565	0.811016	0.999914	NA
PDGF_BB	ZNF83	ivw	13	0.00216411	0.00633378	0.732594	0.999914	NA
PDGF_BB	IFT74	ivw	3	0.0324447	0.0425345	0.445591	0.996464	NA
PDGF_BB	CFL2	ivw	3	-0.00771639	0.017925	0.666845	0.999914	NA
PDGF_BB	CD27-AS1	ivw	17	-0.00445525	0.00751392	0.553227	0.999914	NA
PDGF_BB	SMYD4	ivw	5	-0.0384372	0.0219946	0.080537	0.861471	NA
PDGF_BB	RP3-465N24.5	ivw	7	0.00162762	0.0126379	0.897525	0.999914	NA
PDGF_BB	CDK2AP2	ivw	2	0.00596909	0.0493239	0.903677	0.999914	NA
PDGF_BB	SNW1	ivw	5	0.0106465	0.0211833	0.615253	0.999914	NA
PDGF_BB	JDP2	ivw	2	0.0814144	0.142282	0.567183	0.999914	NA
PDGF_BB	COMMD1	ivw	3	-0.0402734	0.0785659	0.608226	0.999914	NA
PDGF_BB	AC139100.2	ivw	2	0.0207308	0.0381387	0.586743	0.999914	NA
PDGF_BB	FECH	ivw	8	-0.000455669	0.00833828	0.956419	0.999914	NA
PDGF_BB	CDC42	ivw	10	0.0102075	0.0137932	0.459277	0.998194	NA
PDGF_BB	P2RY12	ivw	4	0.0648504	0.0402018	0.106718	0.893554	NA
PDGF_BB	KIAA0232	ivw	2	0.0107872	0.0271445	0.691072	0.999914	NA
PDGF_BB	RAB40B	ivw	4	0.00845285	0.0487589	0.862368	0.999914	NA
PDGF_BB	TRGV2	ivw	7	-0.013065	0.0203898	0.521677	0.999914	NA
PDGF_BB	GIMAP7	ivw	3	-0.0346615	0.0298752	0.245963	0.965746	NA
PDGF_BB	LTBP3	ivw	8	0.000756286	0.0186143	0.967592	0.999914	NA
PDGF_BB	PLEKHA5	ivw	6	-0.0419218	0.0332673	0.207615	0.952527	NA
PDGF_BB	DLL1	ivw	7	-0.00115003	0.0130781	0.929928	0.999914	NA
PDGF_BB	NDST2	ivw	6	0.0153166	0.0281191	0.585955	0.999914	NA
PDGF_BB	SLC18A1	ivw	5	0.00968758	0.0134494	0.471341	0.998544	NA
PDGF_BB	SLAMF1	ivw	3	-0.0195453	0.0255147	0.443654	0.996223	NA
PDGF_BB	FXYD6	ivw	6	0.016114	0.0174407	0.355523	0.987947	NA
PDGF_BB	AGAP4	ivw	10	-0.0158821	0.0175248	0.364795	0.990145	NA
PDGF_BB	EHMT1	ivw	2	-0.00795607	0.0260453	0.760008	0.999914	NA
PDGF_BB	CERK	ivw	4	0.0035357	0.0154066	0.818486	0.999914	NA
PDGF_BB	PDXDC1	ivw	3	0.054883	0.045787	0.23066	0.962223	NA
PDGF_BB	FAM21C	ivw	10	-0.0136362	0.0231538	0.555901	0.999914	NA
PDGF_BB	LCN8	ivw	3	-0.00785109	0.0136095	0.564018	0.999914	NA
PDGF_BB	RP11-752G15.8	ivw	2	0.0619948	0.0779751	0.426579	0.995834	NA
PDGF_BB	AC093616.4	ivw	2	0.0847965	0.0407067	0.0372415	0.768222	Sufficient
PDGF_BB	CHST2	ivw	3	0.0188714	0.0315957	0.550322	0.999914	NA
PDGF_BB	ZNHIT1	ivw	3	0.00954803	0.0242821	0.694162	0.999914	NA
PDGF_BB	GATS	ivw	2	-0.0248631	0.102963	0.809186	0.999914	NA
PDGF_BB	DDX58	ivw	2	0.00343887	0.018622	0.85349	0.999914	NA
PDGF_BB	NF1	ivw	3	-0.0138667	0.0344907	0.687653	0.999914	NA
PDGF_BB	PIEZO1	ivw	9	0.0124075	0.0149914	0.407876	0.994114	NA
PDGF_BB	CHRAC1	ivw	4	-0.020981	0.0248183	0.397896	0.992865	NA
PDGF_BB	ZBTB20-AS1	ivw	5	0.00119671	0.019241	0.950407	0.999914	NA
PDGF_BB	MEGF9	ivw	11	0.0101215	0.0115936	0.382651	0.992392	NA
PDGF_BB	IPCEF1	ivw	2	-0.0127064	0.0284872	0.655569	0.999914	NA
PDGF_BB	PSMD6-AS2	ivw	3	0.0390169	0.0260917	0.134816	0.917733	NA
PDGF_BB	ZNF670	ivw	2	0.0395447	0.0378228	0.29578	0.977438	NA
PDGF_BB	BAIAP3	ivw	8	0.0025823	0.0140453	0.854127	0.999914	NA
PDGF_BB	MKKS	ivw	11	-0.0127903	0.0116682	0.273008	0.972332	NA
PDGF_BB	TGFA	ivw	5	-0.0414401	0.0252722	0.101058	0.886838	NA
PDGF_BB	GDI2	ivw	11	-0.00701047	0.0120665	0.561249	0.999914	NA
PDGF_BB	RP11-305L7.1	ivw	3	-0.0239632	0.0176932	0.175617	0.94119	NA
PDGF_BB	MUSTN1	ivw	3	-0.053905	0.0221822	0.0150947	0.647698	Sufficient
PDGF_BB	IKBKAP	ivw	3	0.0345595	0.0264278	0.190977	0.947061	NA
PDGF_BB	RP11-797A18.3	ivw	7	-0.00141536	0.0117056	0.90376	0.999914	NA
PDGF_BB	RP11-678G14.4	ivw	10	0.0134329	0.0132996	0.312484	0.980665	NA
PDGF_BB	CATSPERG	ivw	4	0.0654889	0.0210294	0.00184471	0.36884	Sufficient
PDGF_BB	GALNT10	ivw	6	-0.0163721	0.017462	0.348458	0.986907	NA
PDGF_BB	SERTAD2	ivw	3	-0.00874218	0.0354484	0.805205	0.999914	NA
PDGF_BB	CLEC2L	ivw	2	-0.0185886	0.055142	0.736038	0.999914	NA
PDGF_BB	FCHO1	ivw	5	0.00816796	0.0190999	0.668911	0.999914	NA
PDGF_BB	TRIM27	ivw	18	-0.0213654	0.0132851	0.107787	0.895239	NA
PDGF_BB	IGLV3-19	ivw	2	0.0404723	0.0562479	0.471812	0.998544	NA
PDGF_BB	SURF2	ivw	3	-0.0157929	0.0272755	0.56258	0.999914	NA
PDGF_BB	HLA-DQA2	ivw	15	-0.0152354	0.0099334	0.125089	0.911029	NA
PDGF_BB	L1TD1	ivw	6	-0.00384739	0.013853	0.78122	0.999914	NA
PDGF_BB	TNFRSF1B	ivw	3	-0.0354152	0.0340625	0.298474	0.978324	NA
PDGF_BB	KIF26B	ivw	3	0.0299761	0.0507803	0.554983	0.999914	NA
PDGF_BB	RP4-728D4.2	ivw	3	0.0631038	0.0625051	0.312697	0.980665	NA
PDGF_BB	VEPH1	ivw	2	-0.105807	0.048252	0.0283219	0.732591	Sufficient
PDGF_BB	PANX1	ivw	10	0.0098259	0.0120744	0.415771	0.9944	NA
PDGF_BB	TMEM55B	ivw	2	-0.0348133	0.0487459	0.475116	0.998544	NA
PDGF_BB	CCDC126	ivw	5	-0.0156659	0.0139801	0.262465	0.970334	NA
PDGF_BB	SRGAP2C	ivw	3	0.0198669	0.0166792	0.233607	0.962732	NA
PDGF_BB	MOCS2	ivw	3	-0.0425002	0.0299888	0.156424	0.930189	NA
PDGF_BB	SCD	ivw	2	-0.0697295	0.0313207	0.0259937	0.721816	Sufficient
PDGF_BB	TSC1	ivw	2	-0.0102819	0.0396751	0.795518	0.999914	NA
PDGF_BB	AMIGO1	ivw	2	0.0691464	0.0202245	0.000628652	0.250838	Sufficient
PDGF_BB	BSN	ivw	2	0.0300434	0.045336	0.507533	0.999662	NA
PDGF_BB	GPR126	ivw	2	0.0115258	0.0313381	0.713031	0.999914	NA
PDGF_BB	CYSTM1	ivw	2	-0.0223445	0.0365448	0.540916	0.999914	NA
PDGF_BB	APH1B	ivw	11	0.0110413	0.0119513	0.355557	0.987947	NA
PDGF_BB	RP11-826N14.2	ivw	2	-0.0159875	0.0264951	0.546233	0.999914	NA
PDGF_BB	S1PR4	ivw	2	0.00748991	0.0979534	0.93905	0.999914	NA
PDGF_BB	PNKP	ivw	10	-0.0239911	0.0129986	0.0649415	0.83749	NA
PDGF_BB	VKORC1L1	ivw	5	-0.0248131	0.0194995	0.203196	0.950445	NA
PDGF_BB	ZNF836	ivw	2	0.0880608	0.0573347	0.124561	0.910863	NA
PDGF_BB	PRPF38B	ivw	2	-0.00642735	0.0684886	0.925232	0.999914	NA
PDGF_BB	RP4-673D20.1	ivw	3	0.0382995	0.0300828	0.20297	0.950355	NA
PDGF_BB	GRAMD1B	ivw	7	0.00812009	0.0277707	0.769982	0.999914	NA
PDGF_BB	ZNF683	ivw	4	-0.038809	0.0177416	0.0287093	0.735226	Sufficient
PDGF_BB	MED31	ivw	5	0.0147455	0.0126649	0.24431	0.965319	NA
PDGF_BB	LRP6	ivw	3	0.00571153	0.043623	0.895831	0.999914	NA
PDGF_BB	SLC1A5	ivw	4	0.0257128	0.0327892	0.432932	0.996135	NA
PDGF_BB	LRRC8C	ivw	16	-0.000403912	0.00794411	0.95945	0.999914	NA
PDGF_BB	KRBA2	ivw	2	0.00305455	0.0409931	0.940602	0.999914	NA
PDGF_BB	NAGLU	ivw	3	-0.0202527	0.0254485	0.426129	0.995795	NA
PDGF_BB	RP11-274B21.4	ivw	8	0.0158506	0.0168906	0.348026	0.986873	NA
PDGF_BB	RP11-366M4.11	ivw	4	0.00281472	0.02131	0.894917	0.999914	NA
PDGF_BB	RP11-430B1.2	ivw	2	-0.0182815	0.0242204	0.450371	0.997293	NA
PDGF_BB	TAF7	ivw	5	-0.0104967	0.0210965	0.618797	0.999914	NA
PDGF_BB	CTD-3094K11.1	ivw	2	-0.0187503	0.0275126	0.495544	0.999004	NA
PDGF_BB	AC079922.3	ivw	12	-0.00844626	0.00915627	0.356291	0.988085	NA
PDGF_BB	SFXN4	ivw	19	-0.00911331	0.00776266	0.240398	0.963883	NA
PDGF_BB	TTLL5	ivw	2	-0.00393185	0.0249166	0.874614	0.999914	NA
PDGF_BB	MAP3K1	ivw	6	0.00262828	0.025148	0.916763	0.999914	NA
PDGF_BB	OXTR	ivw	3	-0.00141717	0.0485397	0.976708	0.999914	NA
PDGF_BB	SFTPD	ivw	6	-0.0205674	0.0160794	0.200857	0.949901	NA
PDGF_BB	PNMAL1	ivw	7	-0.0240015	0.011985	0.0452173	0.794312	Sufficient
PDGF_BB	CLDN5	ivw	5	-0.0129831	0.0155468	0.403662	0.993574	NA
PDGF_BB	RP11-256L6.3	ivw	5	0.0107644	0.0131362	0.412533	0.994221	NA
PDGF_BB	TOR1A	ivw	5	0.0196278	0.0160485	0.221318	0.958488	NA
PDGF_BB	MBNL1	ivw	8	0.0140114	0.013485	0.298787	0.978507	NA
PDGF_BB	BACE1	ivw	2	-0.0115855	0.0260294	0.656253	0.999914	NA
PDGF_BB	MIR4482-1	ivw	2	0.0163646	0.0202336	0.41864	0.994777	NA
PDGF_BB	C9orf174	ivw	2	-0.0449697	0.0444518	0.311705	0.98046	NA
PDGF_BB	KHK	ivw	16	0.00359117	0.0106336	0.735573	0.999914	NA
PDGF_BB	KLF5	ivw	4	-0.00847296	0.0274091	0.757223	0.999914	NA
PDGF_BB	NGRN	ivw	2	-0.0108505	0.0608148	0.858394	0.999914	NA
PDGF_BB	RP4-773A18.4	ivw	2	-0.0518094	0.0535088	0.332924	0.984021	NA
PDGF_BB	ID2	ivw	3	-0.0690058	0.0364715	0.0584846	0.827496	NA
PDGF_BB	MIR570	ivw	6	-0.051381	0.0254992	0.0439039	0.789959	Sufficient
PDGF_BB	TNFSF8	ivw	5	0.00762958	0.016586	0.645516	0.999914	NA
PDGF_BB	RAP1GAP2	ivw	7	-0.0426294	0.0265685	0.108603	0.89622	NA
PDGF_BB	IFT27	ivw	4	-0.00853863	0.0159691	0.592858	0.999914	NA
PDGF_BB	PPIP5K2	ivw	12	-0.0161086	0.0123971	0.193812	0.947511	NA
PDGF_BB	A1BG-AS1	ivw	2	-0.0078689	0.0526575	0.88121	0.999914	NA
PDGF_BB	TNFRSF10D	ivw	4	0.0297775	0.0327879	0.363779	0.990145	NA
PDGF_BB	RP13-582O9.5	ivw	3	-0.00280717	0.0158741	0.859635	0.999914	NA
PDGF_BB	TRGV4	ivw	14	0.00144637	0.00986118	0.88339	0.999914	NA
PDGF_BB	TST	ivw	5	0.0188277	0.0288665	0.51425	0.999914	NA
PDGF_BB	TMEM161B-AS1	ivw	9	-0.0381077	0.0146843	0.00945555	0.578148	Sufficient
PDGF_BB	SLX4IP	ivw	3	-0.0491126	0.0292818	0.0934962	0.879563	NA
PDGF_BB	SQSTM1	ivw	3	-0.0235918	0.0233343	0.312	0.980575	NA
PDGF_BB	IL1RN	ivw	2	0.00109422	0.0392984	0.977787	0.999914	NA
PDGF_BB	RP5-1043L13.1	ivw	2	0.0378323	0.0656526	0.564446	0.999914	NA
PDGF_BB	DIEXF	ivw	11	-0.00132328	0.0126944	0.916978	0.999914	NA
PDGF_BB	CAMTA1	ivw	5	0.00106671	0.0195925	0.956581	0.999914	NA
PDGF_BB	CCDC24	ivw	15	0.0128595	0.0100571	0.201021	0.949901	NA
PDGF_BB	TRBV6-5	ivw	6	0.0320567	0.0191389	0.0939452	0.879942	NA
PDGF_BB	SPPL2A	ivw	10	-0.00402335	0.0127627	0.752577	0.999914	NA
PDGF_BB	POLD2	ivw	2	-0.0102018	0.0376392	0.78636	0.999914	NA
PDGF_BB	TMEM167B	ivw	3	-0.0301836	0.0373107	0.418526	0.994774	NA
PDGF_BB	NET1	ivw	8	0.0400372	0.019518	0.0402383	0.778427	Sufficient
PDGF_BB	KRT72	ivw	21	-0.00372445	0.00739488	0.614506	0.999914	NA
PDGF_BB	FOXRED2	ivw	7	-0.00148799	0.0125649	0.905732	0.999914	NA
PDGF_BB	PPA2	ivw	5	0.00304811	0.0269441	0.90993	0.999914	NA
PDGF_BB	C1orf123	ivw	2	-0.0661242	0.195681	0.735424	0.999914	NA
PDGF_BB	PTH2R	ivw	2	0.0689266	0.0584145	0.238018	0.963401	NA
PDGF_BB	NCKAP1	ivw	2	-0.0505992	0.030392	0.0959352	0.88168	NA
PDGF_BB	AP3B2	ivw	8	-0.00179149	0.011937	0.880702	0.999914	NA
PDGF_BB	CDC5L	ivw	3	0.0104797	0.0478175	0.826525	0.999914	NA
PDGF_BB	RP11-473M20.11	ivw	3	-0.0120602	0.029643	0.684118	0.999914	NA
PDGF_BB	JAGN1	ivw	2	-0.0116926	0.0305245	0.701677	0.999914	NA
PDGF_BB	ALDH3B1	ivw	3	-0.00560874	0.0241583	0.816409	0.999914	NA
PDGF_BB	SRP14	ivw	12	-0.00845074	0.012053	0.48322	0.998544	NA
PDGF_BB	DNAJC18	ivw	3	-0.00256606	0.0244454	0.916399	0.999914	NA
PDGF_BB	CEACAM4	ivw	10	-0.00639193	0.00991146	0.51899	0.999914	NA
PDGF_BB	SYNJ1	ivw	2	0.056469	0.0497109	0.255978	0.968969	NA
PDGF_BB	RP11-341N2.1	ivw	4	-0.00538605	0.013838	0.697113	0.999914	NA
PDGF_BB	ZNF595	ivw	2	-0.0210375	0.0542284	0.698058	0.999914	NA
PDGF_BB	CUBN	ivw	13	-0.0303265	0.0114027	0.00782325	0.549992	Sufficient
PDGF_BB	ARHGEF5	ivw	3	0.0630078	0.0348891	0.070927	0.850205	NA
PDGF_BB	CD1B	ivw	3	0.0396779	0.0269851	0.141465	0.922877	NA
PDGF_BB	RAB27B	ivw	2	-0.0382678	0.0352029	0.277009	0.973264	NA
PDGF_BB	ZNF404	ivw	2	-0.0198313	0.0546185	0.716539	0.999914	NA
PDGF_BB	CRIM1	ivw	4	-0.0241939	0.0255755	0.344158	0.985637	NA
PDGF_BB	SBF2	ivw	2	0.00871235	0.0267543	0.744695	0.999914	NA
PDGF_BB	MINK1	ivw	9	-0.00719056	0.0121712	0.554664	0.999914	NA
PDGF_BB	CDKL1	ivw	6	0.0131342	0.0195429	0.501538	0.999568	NA
PDGF_BB	IGHV1-69	ivw	3	0.0249566	0.0179581	0.164615	0.935216	NA
PDGF_BB	TRIM14	ivw	5	-0.0210535	0.0198215	0.288166	0.975551	NA
PDGF_BB	RP11-497H16.6	ivw	6	-0.000234592	0.0261323	0.992837	0.999914	NA
PDGF_BB	APOL1	ivw	2	0.0400017	0.034045	0.240008	0.963703	NA
PDGF_BB	SPOCD1	ivw	2	-0.00246631	0.024665	0.92035	0.999914	NA
PDGF_BB	PLB1	ivw	9	-0.0090815	0.0117409	0.439229	0.996135	NA
PDGF_BB	RP11-143J12.2	ivw	2	-0.0402367	0.0441396	0.361991	0.989921	NA
PDGF_BB	AP1S1	ivw	2	0.00393746	0.027232	0.885035	0.999914	NA
PDGF_BB	ZNF354A	ivw	13	-0.0174079	0.0121452	0.151768	0.927903	NA
PDGF_BB	ZNF138	ivw	6	-0.0425921	0.0360723	0.237705	0.963401	NA
PDGF_BB	GUSBP3	ivw	6	-0.0113986	0.023732	0.63101	0.999914	NA
PDGF_BB	ZNF205-AS1	ivw	4	-0.0143771	0.0205541	0.484256	0.998544	NA
PDGF_BB	USP46	ivw	2	0.00565139	0.0948769	0.952502	0.999914	NA
PDGF_BB	PROK2	ivw	11	-0.00215418	0.00878425	0.806277	0.999914	NA
PDGF_BB	RAP2B	ivw	2	0.00288236	0.053039	0.956661	0.999914	NA
PDGF_BB	ASAH1	ivw	19	0.0116086	0.0119014	0.329363	0.98352	NA
PDGF_BB	CITED2	ivw	5	0.0301232	0.0221087	0.173039	0.940265	NA
PDGF_BB	C19orf71	ivw	2	-0.0505779	0.0396878	0.202524	0.950015	NA
PDGF_BB	DAPK2	ivw	5	0.0553804	0.0232034	0.0169988	0.663018	Sufficient
PDGF_BB	GLOD4	ivw	2	-0.0460127	0.0253834	0.0698773	0.847419	NA
PDGF_BB	SPRYD3	ivw	2	0.0117155	0.0350586	0.738251	0.999914	NA
PDGF_BB	ERMP1	ivw	13	-0.016737	0.0101735	0.0999396	0.886432	NA
PDGF_BB	C11orf21	ivw	12	0.00618376	0.0142998	0.665425	0.999914	NA
PDGF_BB	RASA1	ivw	3	-0.0172168	0.0487464	0.723944	0.999914	NA
PDGF_BB	ZNF780B	ivw	2	0.00796408	0.0764711	0.917054	0.999914	NA
PDGF_BB	SIRT4	ivw	2	-0.00829388	0.0280103	0.767153	0.999914	NA
PDGF_BB	DARS2	ivw	4	0.0227343	0.0223761	0.309624	0.980188	NA
PDGF_BB	IFNG-AS1	ivw	9	0.0145193	0.0108444	0.18061	0.943407	NA
PDGF_BB	WSB1	ivw	4	-0.00794834	0.0173769	0.647378	0.999914	NA
PDGF_BB	TRBV30	ivw	13	-0.00856769	0.0119528	0.473502	0.998544	NA
PDGF_BB	NDUFA3	ivw	4	-0.027194	0.0157644	0.0845239	0.866584	NA
PDGF_BB	HTR3A	ivw	2	0.0695179	0.0408536	0.0888234	0.872671	NA
PDGF_BB	ABHD15	ivw	7	0.0332738	0.0125138	0.00783813	0.549992	Sufficient
PDGF_BB	PEA15	ivw	5	0.0120572	0.0219832	0.583366	0.999914	NA
PDGF_BB	RP11-282O18.3	ivw	2	0.0875024	0.0554567	0.1146	0.902916	NA
PDGF_BB	FAM86B1	ivw	4	0.0337399	0.0250794	0.178521	0.942914	NA
PDGF_BB	C1orf131	ivw	2	0.0405357	0.0385713	0.293291	0.97698	NA
PDGF_BB	CAST	ivw	15	-0.00104579	0.00975604	0.914635	0.999914	NA
PDGF_BB	DLGAP1-AS1	ivw	6	0.00773965	0.0103199	0.453272	0.997755	NA
PDGF_BB	ALDH18A1	ivw	2	-0.0286288	0.0297189	0.335388	0.984376	NA
PDGF_BB	PRICKLE1	ivw	6	-0.057681	0.0310877	0.0635352	0.83521	NA
PDGF_BB	ZNF135	ivw	3	0.0753548	0.031319	0.0161264	0.656841	Sufficient
PDGF_BB	MED21	ivw	4	0.0562083	0.0370714	0.129464	0.914336	NA
PDGF_BB	ERCC3	ivw	9	0.00611024	0.0145335	0.674176	0.999914	NA
PDGF_BB	CTC-497E21.4	ivw	16	4.83611e-05	0.0119265	0.996765	0.999914	NA
PDGF_BB	CHAC2	ivw	2	-0.0322152	0.0610185	0.597529	0.999914	NA
PDGF_BB	BEND5	ivw	2	-0.0185641	0.0586833	0.751742	0.999914	NA
PDGF_BB	ZNF468	ivw	4	-0.0334587	0.0246749	0.175106	0.940934	NA
PDGF_BB	BST1	ivw	13	-0.0155008	0.0121614	0.202453	0.950015	NA
PDGF_BB	CTA-204B4.6	ivw	2	-0.0178637	0.0570708	0.754274	0.999914	NA
PDGF_BB	RAB36	ivw	2	-0.103796	0.044875	0.0207221	0.690663	Sufficient
PDGF_BB	ME1	ivw	2	-0.0560135	0.0420128	0.18245	0.943664	NA
PDGF_BB	GPRIN1	ivw	2	-0.0284916	0.021437	0.18382	0.944368	NA
PDGF_BB	GIMAP4	ivw	6	0.011466	0.0101288	0.257624	0.969138	NA
PDGF_BB	TMEM184B	ivw	4	-0.00119363	0.0159675	0.94041	0.999914	NA
PDGF_BB	RP11-1094M14.5	ivw	3	-0.033173	0.051021	0.515574	0.999914	NA
PDGF_BB	PMS2P4	ivw	2	-0.0665147	0.0353686	0.0600242	0.829676	NA
PDGF_BB	CNPY4	ivw	12	0.00212443	0.0116689	0.855537	0.999914	NA
PDGF_BB	DLGAP1-AS2	ivw	2	0.0783202	0.0360073	0.0296209	0.739406	Sufficient
PDGF_BB	PHIP	ivw	2	-0.0244798	0.0214217	0.25314	0.968173	NA
PDGF_BB	ZNF260	ivw	3	-0.0161854	0.0557829	0.771702	0.999914	NA
PDGF_BB	C10orf54	ivw	2	-0.0607284	0.0762457	0.425752	0.995755	NA
PDGF_BB	TMEM179B	ivw	2	0.0122249	0.0405889	0.76327	0.999914	NA
PDGF_BB	AC113189.5	ivw	4	0.0567285	0.0147951	0.00012593	0.119158	Sufficient
PDGF_BB	S1PR3	ivw	4	0.0229627	0.019074	0.228638	0.96132	NA
PDGF_BB	RP11-556E13.1	ivw	2	0.0522566	0.153824	0.73407	0.999914	NA
PDGF_BB	FBXO32	ivw	6	0.00166196	0.0287706	0.953935	0.999914	NA
PDGF_BB	CADM4	ivw	2	-2.73911e-05	0.0355985	0.999386	0.999962	NA
PDGF_BB	CTA-445C9.15	ivw	9	-0.00772528	0.011288	0.493735	0.998872	NA
PDGF_BB	MTMR3	ivw	12	0.00625662	0.0109821	0.568874	0.999914	NA
PDGF_BB	AAMDC	ivw	2	-0.00631921	0.0360648	0.860908	0.999914	NA
PDGF_BB	EOMES	ivw	4	0.012291	0.0257514	0.633151	0.999914	NA
PDGF_BB	FCGR3A	ivw	3	0.0608376	0.0573391	0.288683	0.975747	NA
PDGF_BB	CYP1B1-AS1	ivw	6	-0.0576413	0.0206368	0.00522003	0.496172	Sufficient
PDGF_BB	USP12	ivw	2	0.0158757	0.168181	0.924794	0.999914	NA
PDGF_BB	PCBD1	ivw	3	0.0278943	0.0304299	0.359314	0.988811	NA
PDGF_BB	RCE1	ivw	2	0.000253492	0.0206004	0.990182	0.999914	NA
PDGF_BB	GOLGA8K	ivw	3	0.0122572	0.0469761	0.794151	0.999914	NA
PDGF_BB	TRBV7-4	ivw	3	-0.0143119	0.054444	0.792647	0.999914	NA
PDGF_BB	AC026740.1	ivw	2	0.0146449	0.0341718	0.668239	0.999914	NA
PDGF_BB	FGFR2	ivw	3	0.0121024	0.0260426	0.642135	0.999914	NA
PDGF_BB	RP11-707O23.5	ivw	10	0.0337388	0.0101372	0.000874058	0.278695	Sufficient
PDGF_BB	REEP5	ivw	7	-0.00468922	0.0165089	0.776378	0.999914	NA
PDGF_BB	IGKV1D-8	ivw	2	0.0242242	0.05923	0.682551	0.999914	NA
PDGF_BB	ZNF813	ivw	3	-0.0672847	0.0482241	0.16294	0.934275	NA
PDGF_BB	TRMT12	ivw	18	-0.00332212	0.00790467	0.674286	0.999914	NA
PDGF_BB	ZNF410	ivw	2	-0.02865	0.0526595	0.5864	0.999914	NA
PDGF_BB	ATF6	ivw	6	0.00669435	0.0132087	0.612285	0.999914	NA
PDGF_BB	RP11-290F20.2	ivw	2	0.0238754	0.0403516	0.554063	0.999914	NA
PDGF_BB	AC018766.5	ivw	3	-0.0386433	0.0261465	0.13942	0.921495	NA
PDGF_BB	HCG4P6	ivw	5	-0.0492507	0.0265711	0.0638043	0.83521	NA
PDGF_BB	SIGLEC5	ivw	21	-0.0080677	0.00836813	0.334997	0.984376	NA
PDGF_BB	DUSP8	ivw	2	-0.0180887	0.0440242	0.68116	0.999914	NA
PDGF_BB	BARD1	ivw	16	-0.000847553	0.0123032	0.945078	0.999914	NA
PDGF_BB	SCARNA24	ivw	3	-0.0510636	0.0511021	0.317675	0.981391	NA
PDGF_BB	TIAL1	ivw	2	-0.165751	0.0703471	0.0184632	0.675894	Sufficient
PDGF_BB	CLMN	ivw	7	0.0145167	0.0133474	0.27677	0.973264	NA
PDGF_BB	LINC00174	ivw	8	0.0411033	0.0147054	0.00518799	0.494938	Sufficient
PDGF_BB	FLYWCH1	ivw	8	-0.0210769	0.0122785	0.0860564	0.868693	NA
PDGF_BB	ZNF137P	ivw	3	-0.0172054	0.0434423	0.692067	0.999914	NA
PDGF_BB	RP4-669P10.19	ivw	3	0.00454099	0.0495724	0.927013	0.999914	NA
PDGF_BB	USP22	ivw	4	-0.00238009	0.0213373	0.911184	0.999914	NA
PDGF_BB	TSEN2	ivw	8	0.036614	0.0142319	0.0100915	0.587952	Sufficient
PDGF_BB	PPFIBP2	ivw	15	0.00875643	0.011488	0.445927	0.996563	NA
PDGF_BB	HIVEP3	ivw	4	-0.0334133	0.0168844	0.0478224	0.801184	Sufficient
PDGF_BB	RP11-930O11.1	ivw	2	0.0417043	0.066129	0.528269	0.999914	NA
PDGF_BB	PACSIN2	ivw	2	-0.0549103	0.0879901	0.532594	0.999914	NA
PDGF_BB	WDSUB1	ivw	10	-0.00907942	0.0118273	0.442686	0.996135	NA
PDGF_BB	F13A1	ivw	10	0.011121	0.0122746	0.364926	0.990145	NA
PDGF_BB	SUSD1	ivw	20	-0.00464511	0.00860059	0.589133	0.999914	NA
PDGF_BB	POLR2I	ivw	2	0.0604811	0.0466105	0.19443	0.947707	NA
PDGF_BB	SRR	ivw	10	0.0248791	0.0141667	0.079061	0.859037	NA
PDGF_BB	PLXNA1	ivw	2	-0.0135025	0.103798	0.896499	0.999914	NA
PDGF_BB	AC009404.2	ivw	3	0.0381968	0.073005	0.600829	0.999914	NA
PDGF_BB	LMNA	ivw	4	-0.0122599	0.022455	0.585083	0.999914	NA
PDGF_BB	SLC9A1	ivw	2	0.0253128	0.0545589	0.642681	0.999914	NA
PDGF_BB	RP1-80B9.2	ivw	2	0.07329	0.0371519	0.0485283	0.803612	Sufficient
PDGF_BB	CCDC85A	ivw	2	0.014752	0.0295982	0.618196	0.999914	NA
PDGF_BB	CPSF1	ivw	11	0.00118308	0.00998803	0.905711	0.999914	NA
PDGF_BB	RP11-360F5.3	ivw	7	-0.00431828	0.0178273	0.808603	0.999914	NA
PDGF_BB	EGLN3	ivw	4	-0.0653173	0.029476	0.0266948	0.725134	Sufficient
PDGF_BB	ST8SIA1	ivw	4	-0.0530781	0.0249683	0.0335183	0.755494	Sufficient
PDGF_BB	PHAX	ivw	2	-0.0428311	0.089965	0.634013	0.999914	NA
PDGF_BB	C18orf8	ivw	4	-0.0133249	0.0147417	0.366053	0.990349	NA
PDGF_BB	CERS5	ivw	24	-0.000709506	0.00638187	0.911477	0.999914	NA
PDGF_BB	TAF2	ivw	2	-0.00304207	0.0383401	0.936759	0.999914	NA
PDGF_BB	EMR1	ivw	11	0.00447335	0.0107536	0.67742	0.999914	NA
PDGF_BB	RNF175	ivw	4	0.00992052	0.0164228	0.545797	0.999914	NA
PDGF_BB	AF131215.9	ivw	18	-0.0305894	0.0104076	0.00329139	0.434119	Sufficient
PDGF_BB	ADCY7	ivw	6	-0.00512675	0.0147878	0.728826	0.999914	NA
PDGF_BB	RSBN1	ivw	3	0.0257184	0.0391109	0.51081	0.999662	NA
PDGF_BB	ZC3HAV1	ivw	4	-0.00638297	0.0317193	0.840516	0.999914	NA
PDGF_BB	CCHCR1	ivw	3	-0.0210799	0.0201824	0.296267	0.977458	NA
PDGF_BB	CTD-2017D11.1	ivw	12	0.0054497	0.0102349	0.594407	0.999914	NA
PDGF_BB	UBLCP1	ivw	3	0.0358776	0.0297769	0.228249	0.961094	NA
PDGF_BB	NEK3	ivw	5	-0.0200755	0.0188491	0.286848	0.975202	NA
PDGF_BB	AC005682.5	ivw	5	0.0166959	0.0170999	0.328878	0.983483	NA
PDGF_BB	CCDC3	ivw	6	0.015897	0.016245	0.327788	0.983024	NA
PDGF_BB	CEBPA	ivw	3	0.0139589	0.0365132	0.70224	0.999914	NA
PDGF_BB	TPGS2	ivw	14	-0.0101887	0.00919646	0.267906	0.971372	NA
PDGF_BB	CSNK1D	ivw	3	0.0103228	0.0136347	0.448991	0.997047	NA
PDGF_BB	HAVCR2	ivw	4	-0.00628556	0.0229038	0.783752	0.999914	NA
PDGF_BB	CD226	ivw	3	-0.00477801	0.0150971	0.751634	0.999914	NA
PDGF_BB	TRAV8-4	ivw	2	0.0190286	0.0688986	0.782408	0.999914	NA
PDGF_BB	ARL5A	ivw	5	-0.000586239	0.0320239	0.985394	0.999914	NA
PDGF_BB	FRAT2	ivw	11	-0.00763012	0.0106197	0.472455	0.998544	NA
PDGF_BB	CRTAP	ivw	2	0.0918798	0.0387865	0.017843	0.671617	Sufficient
PDGF_BB	GBP4	ivw	6	-0.00180163	0.0194101	0.926047	0.999914	NA
PDGF_BB	ZBTB42	ivw	2	0.0403977	0.0917936	0.65987	0.999914	NA
PDGF_BB	RP11-578F21.12	ivw	2	-0.0444326	0.048407	0.358674	0.988558	NA
PDGF_BB	PLBD1	ivw	5	-0.0225305	0.0176043	0.200605	0.949901	NA
PDGF_BB	ENTPD3-AS1	ivw	3	-0.0283443	0.0222317	0.202327	0.950015	NA
PDGF_BB	CGGBP1	ivw	10	0.025633	0.0116262	0.0274704	0.729428	Sufficient
PDGF_BB	HLA-C	ivw	24	-0.00506313	0.00584239	0.38615	0.992457	NA
PDGF_BB	LINC00525	ivw	2	0.0130009	0.0297815	0.662444	0.999914	NA
PDGF_BB	RNF38	ivw	3	0.0351975	0.0436438	0.41997	0.994919	NA
PDGF_BB	RP4-717I23.3	ivw	5	0.00858208	0.0130926	0.51215	0.999662	NA
PDGF_BB	MYBPC3	ivw	21	-0.00632924	0.00816722	0.438365	0.996135	NA
PDGF_BB	PDK1	ivw	7	0.0414999	0.0220573	0.0599096	0.829676	NA
PDGF_BB	MEF2A	ivw	4	0.00367862	0.0253991	0.884843	0.999914	NA
PDGF_BB	KCNB1	ivw	3	-0.0266936	0.02958	0.366834	0.990394	NA
PDGF_BB	H2AFZ	ivw	3	-0.00497747	0.0261171	0.848853	0.999914	NA
PDGF_BB	NAA60	ivw	6	0.00973952	0.0262841	0.710974	0.999914	NA
PDGF_BB	RBCK1	ivw	7	-0.0331511	0.0219076	0.130223	0.915201	NA
PDGF_BB	SLC22A4	ivw	12	0.0408776	0.0123265	0.000912357	0.283832	Sufficient
PDGF_BB	RP11-1026M7.2	ivw	3	0.0318172	0.0392038	0.417031	0.994761	NA
PDGF_BB	ZNRF2	ivw	2	-0.023495	0.0491644	0.632731	0.999914	NA
PDGF_BB	RP11-499P20.2	ivw	7	-0.00492685	0.0106722	0.644328	0.999914	NA
PDGF_BB	RP1-90J20.7	ivw	9	0.0210733	0.0102318	0.0394372	0.775355	Sufficient
PDGF_BB	LGMN	ivw	3	-0.0298008	0.0227827	0.190859	0.946999	NA
PDGF_BB	RP11-114H24.6	ivw	2	0.0036732	0.0366683	0.920207	0.999914	NA
PDGF_BB	MC1R	ivw	7	-0.00779525	0.00982747	0.427655	0.996054	NA
PDGF_BB	CEP128	ivw	10	0.00719409	0.0123793	0.561147	0.999914	NA
PDGF_BB	EOGT	ivw	3	0.0155894	0.0264164	0.555097	0.999914	NA
PDGF_BB	CBS	ivw	20	0.00391131	0.00828134	0.63671	0.999914	NA
PDGF_BB	MXRA7	ivw	9	0.00865482	0.0139166	0.534005	0.999914	NA
PDGF_BB	ACBD5	ivw	2	0.0455879	0.072766	0.530987	0.999914	NA
PDGF_BB	RILPL2	ivw	14	0.00388231	0.0106274	0.714879	0.999914	NA
PDGF_BB	WDR6	ivw	29	-0.000217165	0.00574658	0.969855	0.999914	NA
PDGF_BB	EXOSC6	ivw	23	0.00340029	0.00677285	0.615634	0.999914	NA
PDGF_BB	MAP1S	ivw	2	0.0228177	0.0386466	0.554909	0.999914	NA
PDGF_BB	TRBV11-1	ivw	5	0.00179391	0.0164668	0.913249	0.999914	NA
PDGF_BB	NINJ2	ivw	10	-0.0239731	0.0131942	0.0692263	0.845695	NA
PDGF_BB	GLIPR1	ivw	4	0.0180676	0.0246668	0.463884	0.998446	NA
PDGF_BB	UNC119B	ivw	4	-0.0207534	0.0180058	0.249076	0.967027	NA
PDGF_BB	RP11-517P14.2	ivw	3	-0.0240022	0.0320792	0.454329	0.997791	NA
PDGF_BB	RTN2	ivw	2	-0.00821628	0.0282008	0.770784	0.999914	NA
PDGF_BB	RP11-862G15.2	ivw	2	0.0494232	0.108423	0.648508	0.999914	NA
PDGF_BB	ANKK1	ivw	7	-0.00026234	0.0195349	0.989285	0.999914	NA
PDGF_BB	IFNGR1	ivw	5	0.0263781	0.0314007	0.400882	0.993199	NA
PDGF_BB	FARS2	ivw	3	0.0317695	0.0179609	0.0769244	0.857196	NA
PDGF_BB	SPATA6	ivw	3	0.00801347	0.031475	0.799034	0.999914	NA
PDGF_BB	ATP13A1	ivw	9	-0.00789057	0.011782	0.503042	0.999662	NA
PDGF_BB	NAALAD2	ivw	2	-0.0444978	0.11305	0.693868	0.999914	NA
PDGF_BB	ABO	ivw	8	-0.00251436	0.0173251	0.88461	0.999914	NA
PDGF_BB	ETFB	ivw	5	-0.0101461	0.0218224	0.641974	0.999914	NA
PDGF_BB	KIF1B	ivw	15	-0.0104172	0.0071668	0.146074	0.92477	NA
PDGF_BB	KLF11	ivw	4	0.00361356	0.0258001	0.888613	0.999914	NA
PDGF_BB	INSIG1	ivw	11	0.0177792	0.0124182	0.152227	0.927903	NA
PDGF_BB	TMEM120A	ivw	5	-0.0188099	0.0354038	0.595213	0.999914	NA
PDGF_BB	WDR52	ivw	2	-0.047854	0.0292157	0.101432	0.88735	NA
PDGF_BB	CCNB1IP1	ivw	4	-0.0344062	0.0160449	0.0320038	0.749526	Sufficient
PDGF_BB	TIGD5	ivw	4	0.0123503	0.018173	0.496759	0.999158	NA
PDGF_BB	PRORSD1P	ivw	5	0.0346568	0.033193	0.296439	0.977554	NA
PDGF_BB	AC104135.3	ivw	7	-0.0203568	0.0158895	0.200143	0.949901	NA
PDGF_BB	HLA-E	ivw	4	0.0199812	0.0422372	0.636161	0.999914	NA
PDGF_BB	TRGV5	ivw	10	0.0083973	0.00962442	0.382936	0.992407	NA
PDGF_BB	GPR153	ivw	2	0.0456476	0.0398903	0.252487	0.96796	NA
PDGF_BB	SOWAHC	ivw	6	-0.00836515	0.0156734	0.593538	0.999914	NA
PDGF_BB	ARPC4	ivw	2	0.0596705	0.052598	0.2566	0.968969	NA
PDGF_BB	RP11-728F11.1	ivw	2	0.0118698	0.034409	0.730124	0.999914	NA
PDGF_BB	TRAV1-1	ivw	6	-0.0128208	0.0249706	0.607646	0.999914	NA
PDGF_BB	N4BP2L2	ivw	3	0.0632133	0.0593614	0.286927	0.975202	NA
PDGF_BB	RPIA	ivw	4	-0.00664282	0.0230635	0.77333	0.999914	NA
PDGF_BB	BCL6	ivw	4	-0.0142593	0.0340422	0.67531	0.999914	NA
PDGF_BB	SDR42E1	ivw	2	0.00934865	0.0479425	0.845395	0.999914	NA
PDGF_BB	GAS6	ivw	3	0.000961149	0.027542	0.972162	0.999914	NA
PDGF_BB	PIGS	ivw	3	-0.026576	0.0392542	0.498391	0.999246	NA
PDGF_BB	ZDHHC11B	ivw	5	0.084698	0.0582907	0.146216	0.92477	NA
PDGF_BB	R3HCC1L	ivw	7	0.00293608	0.0170025	0.862899	0.999914	NA
PDGF_BB	CD6	ivw	6	-0.0102721	0.0168475	0.542053	0.999914	NA
PDGF_BB	PLEKHA1	ivw	7	-0.0261766	0.0130694	0.0451879	0.794309	Sufficient
PDGF_BB	RP1-179N16.6	ivw	10	-0.0147193	0.0121404	0.225349	0.960082	NA
PDGF_BB	UNC45B	ivw	3	0.00212747	0.0148088	0.885767	0.999914	NA
PDGF_BB	TLE2	ivw	3	-0.0295966	0.0308563	0.33747	0.984819	NA
PDGF_BB	DIABLO	ivw	2	0.110978	0.0353479	0.00169188	0.36008	Sufficient
PDGF_BB	ZNF85	ivw	11	0.00250901	0.0116881	0.83003	0.999914	NA
PDGF_BB	KCNH8	ivw	2	-0.0259927	0.0819736	0.751178	0.999914	NA
PDGF_BB	RPL37A	ivw	2	-0.0175747	0.0248286	0.479044	0.998544	NA
PDGF_BB	LY86	ivw	16	-0.000735908	0.00975097	0.939841	0.999914	NA
PDGF_BB	PRRT3	ivw	6	-0.00957423	0.0233936	0.682343	0.999914	NA
PDGF_BB	PRKCE	ivw	2	0.0368329	0.0349418	0.291828	0.976473	NA
PDGF_BB	HOPX	ivw	5	0.00185565	0.0259541	0.943002	0.999914	NA
PDGF_BB	AC024560.3	ivw	3	-0.0279135	0.0293814	0.342092	0.985637	NA
PDGF_BB	TMEM79	ivw	12	-0.00121504	0.0100273	0.903554	0.999914	NA
PDGF_BB	RP11-960L18.1	ivw	6	-0.00107327	0.0276358	0.969021	0.999914	NA
PDGF_BB	C5orf51	ivw	2	0.012137	0.0456645	0.790404	0.999914	NA
PDGF_BB	TMEM39B	ivw	2	0.00409201	0.0670406	0.951329	0.999914	NA
PDGF_BB	S100P	ivw	14	-0.00544534	0.0156861	0.728484	0.999914	NA
PDGF_BB	C11orf35	ivw	9	-0.00998582	0.0297608	0.737221	0.999914	NA
PDGF_BB	SLC25A4	ivw	3	-0.023553	0.0268201	0.379844	0.992124	NA
PDGF_BB	DKK3	ivw	12	-0.019377	0.00884571	0.0284841	0.734142	Sufficient
PDGF_BB	RP11-572C15.5	ivw	2	-0.0137404	0.0545766	0.801225	0.999914	NA
PDGF_BB	LGALS3BP	ivw	4	0.0687731	0.0327467	0.0357152	0.764661	Sufficient
PDGF_BB	RNF40	ivw	5	-0.0116538	0.0189572	0.538726	0.999914	NA
PDGF_BB	HNMT	ivw	3	0.0191971	0.0238177	0.420243	0.994919	NA
PDGF_BB	RAB12	ivw	3	-0.0103037	0.0522438	0.843653	0.999914	NA
PDGF_BB	ENTPD2	ivw	3	0.015873	0.0141945	0.26346	0.970451	NA
PDGF_BB	CHCHD5	ivw	2	-0.0487761	0.0433147	0.260129	0.969951	NA
PDGF_BB	IGSF9	ivw	2	0.0827632	0.062643	0.186439	0.945778	NA
PDGF_BB	ZNF273	ivw	2	0.00658853	0.0349057	0.850287	0.999914	NA
PDGF_BB	CCL5	ivw	3	-0.0193627	0.0405729	0.633197	0.999914	NA
PDGF_BB	AVIL	ivw	2	-0.00630363	0.0228953	0.783067	0.999914	NA
PDGF_BB	CTD-2587M2.1	ivw	9	-0.0141184	0.0135812	0.298549	0.978385	NA
PDGF_BB	SNRNP70	ivw	2	0.00417381	0.0484232	0.931312	0.999914	NA
PDGF_BB	SGK1	ivw	7	-0.0051791	0.0206672	0.802127	0.999914	NA
PDGF_BB	CCBL2	ivw	9	0.00780992	0.0131266	0.551865	0.999914	NA
PDGF_BB	NOP14-AS1	ivw	4	0.0037107	0.0173019	0.830183	0.999914	NA
PDGF_BB	CDC25B	ivw	6	-0.0175226	0.0136091	0.197899	0.948772	NA
PDGF_BB	ATP8B3	ivw	3	-0.0324846	0.0489916	0.50729	0.999662	NA
PDGF_BB	PCGF3	ivw	11	8.48661e-05	0.0140097	0.995167	0.999914	NA
PDGF_BB	PVALB	ivw	4	-0.0142046	0.0114038	0.212914	0.954934	NA
PDGF_BB	RP11-228B15.4	ivw	5	-0.017477	0.0196961	0.3749	0.991616	NA
PDGF_BB	INSL3	ivw	8	0.00850272	0.0187943	0.650973	0.999914	NA
PDGF_BB	RP11-108M9.3	ivw	4	0.02189	0.0219275	0.318138	0.981517	NA
PDGF_BB	RP11-121C2.2	ivw	17	-0.0215778	0.0150981	0.152954	0.928238	NA
PDGF_BB	TMOD2	ivw	14	-0.00200545	0.0110674	0.856208	0.999914	NA
PDGF_BB	AC073346.2	ivw	2	0.0392225	0.0385539	0.308991	0.979958	NA
PDGF_BB	AC005154.8	ivw	5	-0.00424141	0.01576	0.787833	0.999914	NA
PDGF_BB	RP11-107F6.3	ivw	3	-0.0476594	0.0201518	0.0180293	0.67302	Sufficient
PDGF_BB	CIAPIN1	ivw	2	0.0658995	0.0535416	0.218394	0.956984	NA
PDGF_BB	KLRC4	ivw	2	-0.00630152	0.0275335	0.818972	0.999914	NA
PDGF_BB	ARID4A	ivw	2	-0.0122649	0.06251	0.844448	0.999914	NA
PDGF_BB	ZBTB40	ivw	3	-0.00520901	0.0192267	0.786448	0.999914	NA
PDGF_BB	RNGTT	ivw	11	0.00450529	0.0110396	0.6832	0.999914	NA
PDGF_BB	LINC00667	ivw	11	0.00185418	0.00861847	0.829658	0.999914	NA
PDGF_BB	SRXN1	ivw	14	0.000464102	0.00780844	0.952605	0.999914	NA
PDGF_BB	GPHN	ivw	2	-0.0085933	0.0811255	0.915641	0.999914	NA
PDGF_BB	ZFPM1	ivw	7	0.00166185	0.0139894	0.905439	0.999914	NA
PDGF_BB	DDX50	ivw	2	0.0674228	0.0529354	0.202777	0.950068	NA
PDGF_BB	PTGIR	ivw	5	-0.00556257	0.0126068	0.659043	0.999914	NA
PDGF_BB	COL11A2	ivw	3	-0.037826	0.0460834	0.411751	0.994221	NA
PDGF_BB	RP11-726G1.1	ivw	3	0.0213389	0.036507	0.558874	0.999914	NA
PDGF_BB	KLHL3	ivw	2	0.0251067	0.0163106	0.123736	0.910304	NA
PDGF_BB	PLD6	ivw	10	0.0119491	0.0114494	0.296654	0.977631	NA
PDGF_BB	KAZN	ivw	11	0.0142767	0.0125958	0.257026	0.968969	NA
PDGF_BB	ASCC3	ivw	4	-0.0141945	0.0323404	0.660728	0.999914	NA
PDGF_BB	THEMIS	ivw	2	0.0213927	0.0398916	0.591771	0.999914	NA
PDGF_BB	ATP2B4	ivw	2	0.032258	0.0647148	0.618157	0.999914	NA
PDGF_BB	KBTBD2	ivw	13	-0.0147558	0.0113631	0.194091	0.947511	NA
PDGF_BB	NREP	ivw	2	-0.0405959	0.0475854	0.393595	0.992703	NA
PDGF_BB	HLA-DRB1	ivw	10	0.008589	0.0152909	0.574316	0.999914	NA
PDGF_BB	RFT1	ivw	2	0.000536398	0.0257636	0.983389	0.999914	NA
PDGF_BB	HRK	ivw	10	-0.011608	0.0139301	0.404673	0.993574	NA
PDGF_BB	ADD3	ivw	3	-0.0157164	0.0264871	0.552939	0.999914	NA
PDGF_BB	NT5C3	ivw	2	-0.107469	0.0413603	0.00936725	0.577401	Sufficient
PDGF_BB	ARIH2	ivw	3	-0.0012127	0.025146	0.961536	0.999914	NA
PDGF_BB	CYP2S1	ivw	12	-0.000824878	0.011527	0.942952	0.999914	NA
PDGF_BB	RP5-1051J4.6	ivw	3	0.0143645	0.0274969	0.601388	0.999914	NA
PDGF_BB	CCSER2	ivw	16	0.00126501	0.00865658	0.883816	0.999914	NA
PDGF_BB	FAM19A1	ivw	9	-0.0207533	0.0110307	0.0599167	0.829676	NA
PDGF_BB	VAMP4	ivw	2	-0.0183951	0.0269034	0.494136	0.998872	NA
PDGF_BB	POLR2E	ivw	5	0.0181515	0.0277155	0.512519	0.999662	NA
PDGF_BB	USP1	ivw	2	-0.0238115	0.037824	0.529	0.999914	NA
PDGF_BB	S100A11	ivw	3	-0.047549	0.0540016	0.378582	0.991933	NA
PDGF_BB	RP11-295M18.2	ivw	5	0.00719493	0.029381	0.806546	0.999914	NA
PDGF_BB	CCT6P3	ivw	6	0.020447	0.0156774	0.192154	0.947317	NA
PDGF_BB	CD200R1L	ivw	2	-0.00726348	0.0302209	0.810062	0.999914	NA
PDGF_BB	BSPRY	ivw	4	-0.0342147	0.0174615	0.0500621	0.807219	NA
PDGF_BB	PZP	ivw	2	0.0232752	0.0631087	0.712268	0.999914	NA
PDGF_BB	GPR128	ivw	3	0.130145	0.0629544	0.0387072	0.77309	Sufficient
PDGF_BB	EFHD1	ivw	2	0.000767185	0.0706122	0.991331	0.999914	NA
PDGF_BB	CTC-550B14.6	ivw	8	0.0138328	0.0250837	0.581315	0.999914	NA
PDGF_BB	GZMA	ivw	3	0.0647095	0.0484441	0.18163	0.943543	NA
PDGF_BB	RNASE3	ivw	11	0.0029686	0.0129988	0.819355	0.999914	NA
PDGF_BB	CTD-2258A20.5	ivw	2	0.0429727	0.0443007	0.332035	0.983864	NA
PDGF_BB	TNFRSF9	ivw	4	0.0178745	0.0317819	0.573835	0.999914	NA
PDGF_BB	USP38	ivw	2	-0.0175025	0.0245968	0.476728	0.998544	NA
PDGF_BB	CCDC101	ivw	16	-0.0147443	0.00810085	0.0687437	0.845113	NA
PDGF_BB	CTBP1	ivw	5	0.00454376	0.0141744	0.748544	0.999914	NA
PDGF_BB	SORD	ivw	3	0.0805157	0.0419257	0.0548029	0.820586	NA
PDGF_BB	AKR1B1	ivw	8	0.00192279	0.0127492	0.88012	0.999914	NA
PDGF_BB	LINC00304	ivw	3	0.131438	0.0290726	6.15412e-06	0.0152511	Full
PDGF_BB	LHPP	ivw	18	0.00310571	0.00833659	0.709491	0.999914	NA
PDGF_BB	UCK2	ivw	2	0.0125958	0.0549812	0.818797	0.999914	NA
PDGF_BB	FBXW8	ivw	7	0.00699458	0.0163471	0.66874	0.999914	NA
PDGF_BB	TRAV38-2DV8	ivw	3	-0.0377721	0.0627976	0.547514	0.999914	NA
PDGF_BB	CTD-2540L5.6	ivw	3	-0.00156883	0.0520542	0.975957	0.999914	NA
PDGF_BB	PSEN2	ivw	3	-0.0353986	0.0249504	0.155969	0.92993	NA
PDGF_BB	ADCY3	ivw	5	-0.0187475	0.0255846	0.4637	0.998446	NA
PDGF_BB	UBASH3A	ivw	11	-0.00982563	0.0122194	0.421339	0.995079	NA
PDGF_BB	PLAC9	ivw	5	-0.0442765	0.0236571	0.0612632	0.831757	NA
PDGF_BB	DSTN	ivw	13	-0.0190934	0.0140502	0.174166	0.94067	NA
PDGF_BB	OTUD6B	ivw	2	-0.192709	0.063463	0.00239297	0.396789	Sufficient
PDGF_BB	RPS8	ivw	2	0.0062704	0.0113285	0.579917	0.999914	NA
PDGF_BB	EXOSC3	ivw	3	-0.0358961	0.0265267	0.17599	0.941471	NA
PDGF_BB	ASB13	ivw	7	-0.0166051	0.0170612	0.330421	0.98365	NA
PDGF_BB	CLEC2D	ivw	3	0.0466822	0.0301631	0.121704	0.908485	NA
PDGF_BB	P2RY14	ivw	5	0.0227378	0.0125604	0.0702532	0.848059	NA
PDGF_BB	CTD-2201I18.1	ivw	4	0.0432664	0.0536363	0.419861	0.994919	NA
PDGF_BB	RP11-76E17.3	ivw	3	-0.00677938	0.0162305	0.67617	0.999914	NA
PDGF_BB	GABRD	ivw	2	-0.0359528	0.0454662	0.429084	0.996123	NA
PDGF_BB	RP11-108P20.1	ivw	2	-0.0289267	0.0594349	0.626474	0.999914	NA
PDGF_BB	CEP85L	ivw	6	0.0118164	0.0413474	0.775043	0.999914	NA
PDGF_BB	ZC3H15	ivw	2	0.024025	0.0585004	0.681306	0.999914	NA
PDGF_BB	INTS3	ivw	2	0.0375634	0.0539124	0.48596	0.998544	NA
PDGF_BB	PQLC2	ivw	2	-0.0325167	0.0356697	0.361977	0.989921	NA
PDGF_BB	GRB14	ivw	2	-0.0047964	0.0647402	0.940941	0.999914	NA
PDGF_BB	C9orf156	ivw	10	-0.0032212	0.00915915	0.725069	0.999914	NA
PDGF_BB	VPS54	ivw	2	0.00514101	0.0413277	0.901002	0.999914	NA
PDGF_BB	NRDE2	ivw	3	0.00490417	0.0146665	0.738094	0.999914	NA
PDGF_BB	TYK2	ivw	6	0.0102189	0.0256411	0.690234	0.999914	NA
PDGF_BB	EIF2S1	ivw	2	-0.0551533	0.0366522	0.132383	0.91645	NA
PDGF_BB	RBBP6	ivw	3	0.00324422	0.0299925	0.913863	0.999914	NA
PDGF_BB	CTD-3185P2.1	ivw	2	0.019676	0.0427567	0.645384	0.999914	NA
PDGF_BB	DIP2A	ivw	15	-0.00591038	0.00799204	0.459583	0.998194	NA
PDGF_BB	GPR146	ivw	7	0.00750989	0.012045	0.532963	0.999914	NA
PDGF_BB	XYLT1	ivw	22	0.00912456	0.00722941	0.206897	0.952282	NA
PDGF_BB	MN1	ivw	3	-0.00585826	0.0219081	0.78916	0.999914	NA
PDGF_BB	SLC9A3	ivw	16	-0.0231967	0.00874419	0.00798234	0.551706	Sufficient
PDGF_BB	RP11-175P19.2	ivw	3	0.0547226	0.0351833	0.119861	0.906716	NA
PDGF_BB	PLAC8	ivw	4	-0.0169225	0.0320623	0.597636	0.999914	NA
PDGF_BB	LANCL1	ivw	2	-0.00540554	0.0288201	0.85122	0.999914	NA
PDGF_BB	TDP1	ivw	2	-0.0177996	0.0834499	0.831095	0.999914	NA
PDGF_BB	CEP41	ivw	2	-0.0269155	0.0248179	0.278134	0.973474	NA
PDGF_BB	RP4-673D20.4	ivw	2	0.00896368	0.0540383	0.868254	0.999914	NA
PDGF_BB	PFKFB4	ivw	4	0.0467981	0.0327776	0.153365	0.928656	NA
PDGF_BB	MBOAT1	ivw	7	-0.0175663	0.0196517	0.371387	0.990967	NA
PDGF_BB	TXNL4B	ivw	2	0.0225084	0.0565114	0.69041	0.999914	NA
PDGF_BB	DTWD2	ivw	2	0.0451905	0.0345399	0.190753	0.946956	NA
PDGF_BB	CTD-2583A14.8	ivw	7	0.0217919	0.0155061	0.159908	0.932261	NA
PDGF_BB	PFDN1	ivw	2	6.90704e-05	0.026481	0.997919	0.999914	NA
PDGF_BB	RP11-477D19.2	ivw	5	-0.0475981	0.0244037	0.0511229	0.809742	NA
PDGF_BB	AP001816.1	ivw	24	-0.00572485	0.00669793	0.392707	0.992703	NA
PDGF_BB	ZNF571	ivw	2	0.0397851	0.0600656	0.50774	0.999662	NA
PDGF_BB	VPS37B	ivw	3	-0.0038254	0.0300835	0.898814	0.999914	NA
PDGF_BB	CASP1P2	ivw	2	0.00572057	0.0241356	0.812643	0.999914	NA
PDGF_BB	FBP1	ivw	6	0.0284702	0.0185143	0.124111	0.910651	NA
PDGF_BB	RP11-552F3.9	ivw	3	-0.00321142	0.0201473	0.873356	0.999914	NA
PDGF_BB	RPS6KL1	ivw	2	-0.0307843	0.0223486	0.16837	0.937159	NA
PDGF_BB	TRIM60P18	ivw	6	-0.00967069	0.0267296	0.717503	0.999914	NA
PDGF_BB	SMARCB1	ivw	9	-0.00669684	0.0140293	0.633116	0.999914	NA
PDGF_BB	CTD-2341M24.1	ivw	2	0.0264505	0.0544937	0.627403	0.999914	NA
PDGF_BB	FAM126A	ivw	4	-0.0304993	0.0289208	0.291618	0.976473	NA
PDGF_BB	ZNF652	ivw	4	-0.0852426	0.0343323	0.0130329	0.626734	Sufficient
PDGF_BB	CCDC130	ivw	3	0.0255084	0.0288615	0.376792	0.99179	NA
PDGF_BB	AC006042.6	ivw	3	-0.00852087	0.0543139	0.875338	0.999914	NA
PDGF_BB	FAM108A7P	ivw	3	0.00583345	0.029385	0.84264	0.999914	NA
PDGF_BB	PARP8	ivw	2	0.00289064	0.0317122	0.927372	0.999914	NA
PDGF_BB	RP5-994D16.9	ivw	2	-0.0157565	0.0220772	0.475413	0.998544	NA
PDGF_BB	SCAMP2	ivw	7	-0.0160271	0.0147619	0.277608	0.973344	NA
PDGF_BB	SRD5A3	ivw	10	-0.00674641	0.0218407	0.757404	0.999914	NA
PDGF_BB	CTC-459F4.1	ivw	10	0.00470469	0.00880105	0.592954	0.999914	NA
PDGF_BB	ASH2LP1	ivw	2	-0.0571306	0.0869941	0.511362	0.999662	NA
PDGF_BB	SNHG9	ivw	6	-0.0123615	0.0108406	0.254161	0.968461	NA
PDGF_BB	RP11-445H22.3	ivw	5	-0.00807926	0.0124841	0.517527	0.999914	NA
PDGF_BB	LINC00562	ivw	2	-0.0512675	0.0568684	0.367316	0.990435	NA
PDGF_BB	RP11-632F7.1	ivw	2	0.0307828	0.0477036	0.518738	0.999914	NA
PDGF_BB	MORC2-AS1	ivw	8	0.0256137	0.0135816	0.0593067	0.82912	NA
PDGF_BB	CD86	ivw	6	-0.0318895	0.0230365	0.166266	0.93623	NA
PDGF_BB	KIF13A	ivw	2	0.0011913	0.0413162	0.976997	0.999914	NA
PDGF_BB	NCF1B	ivw	2	-0.0150539	0.0400113	0.706738	0.999914	NA
PDGF_BB	EVA1C	ivw	4	-0.0153124	0.0157429	0.330726	0.983695	NA
PDGF_BB	CPA5	ivw	10	0.000911024	0.00959447	0.924352	0.999914	NA
PDGF_BB	PIP4K2C	ivw	3	0.00247141	0.0399425	0.950663	0.999914	NA
PDGF_BB	NMNAT3	ivw	9	0.00233432	0.0121215	0.84729	0.999914	NA
PDGF_BB	IGLV1-41	ivw	4	0.00212706	0.0157032	0.892253	0.999914	NA
PDGF_BB	RNF19B	ivw	2	-0.119844	0.0407624	0.00328157	0.433924	Sufficient
PDGF_BB	TLE1	ivw	4	-0.0600369	0.0400585	0.133944	0.917347	NA
PDGF_BB	TXNRD2	ivw	3	0.0119738	0.0278261	0.666971	0.999914	NA
PDGF_BB	RSL24D1	ivw	3	0.00863732	0.0200635	0.666833	0.999914	NA
PDGF_BB	CWC15	ivw	2	-0.00773482	0.0225614	0.731723	0.999914	NA
PDGF_BB	RPL27A	ivw	3	0.0119215	0.0325915	0.714524	0.999914	NA
PDGF_BB	KDSR	ivw	6	-0.0200836	0.0152507	0.187875	0.946224	NA
PDGF_BB	GALNT1	ivw	4	0.0502581	0.0271206	0.0638632	0.83521	NA
PDGF_BB	MEAF6	ivw	9	-0.0115613	0.00627992	0.0656224	0.838876	NA
PDGF_BB	PTTG1IP	ivw	9	0.00540186	0.0102315	0.597525	0.999914	NA
PDGF_BB	SERTAD3	ivw	14	0.0107978	0.00885637	0.222762	0.959112	NA
PDGF_BB	CABP5	ivw	7	0.015249	0.0238156	0.521981	0.999914	NA
PDGF_BB	FAM207A	ivw	2	-0.0152122	0.035801	0.670903	0.999914	NA
PDGF_BB	IQCK	ivw	2	-0.0560595	0.0909397	0.5376	0.999914	NA
PDGF_BB	HDHD3	ivw	6	0.00396866	0.0169343	0.814708	0.999914	NA
PDGF_BB	INPP5B	ivw	15	0.00897654	0.00809392	0.26741	0.971334	NA
PDGF_BB	MS4A14	ivw	22	-0.00136398	0.00914553	0.881441	0.999914	NA
PDGF_BB	TRIM11	ivw	2	-0.0380395	0.0549225	0.488558	0.998544	NA
PDGF_BB	SRP9	ivw	2	-0.0528577	0.0441619	0.231343	0.962397	NA
PDGF_BB	RP11-433A23.1	ivw	11	0.00570884	0.014969	0.702923	0.999914	NA
PDGF_BB	H2AFY	ivw	2	-0.0149202	0.0580436	0.797139	0.999914	NA
PDGF_BB	AC109333.10	ivw	4	0.0187737	0.0229309	0.412953	0.994221	NA
PDGF_BB	DST	ivw	2	-0.0656037	0.0398963	0.100103	0.886739	NA
PDGF_BB	RP11-180A12.4	ivw	2	-0.152417	0.0536937	0.00453057	0.475996	Sufficient
PDGF_BB	FAM212A	ivw	2	-0.032431	0.0316411	0.30538	0.979461	NA
PDGF_BB	ZNF257	ivw	3	-0.0591769	0.0261653	0.0237189	0.711341	Sufficient
PDGF_BB	ZKSCAN3	ivw	4	-0.0196356	0.0194731	0.31329	0.980665	NA
PDGF_BB	KCTD21	ivw	4	0.0187531	0.0302509	0.535312	0.999914	NA
PDGF_BB	C22orf32	ivw	21	0.0133207	0.00684735	0.0517295	0.811751	NA
PDGF_BB	S100Z	ivw	5	0.00133085	0.0338468	0.968635	0.999914	NA
PDGF_BB	ICT1	ivw	2	0.0220149	0.0534875	0.68064	0.999914	NA
PDGF_BB	CD2BP2	ivw	3	0.0259063	0.0422526	0.539791	0.999914	NA
PDGF_BB	NEDD4L	ivw	3	0.0380996	0.0320226	0.234136	0.96309	NA
PDGF_BB	DHX58	ivw	4	0.0215929	0.018545	0.24428	0.965319	NA
PDGF_BB	SCN2B	ivw	2	0.0172735	0.0349686	0.621326	0.999914	NA
PDGF_BB	HPS3	ivw	4	0.00271409	0.0199302	0.891679	0.999914	NA
PDGF_BB	ABCD3	ivw	4	0.00020826	0.0194727	0.991467	0.999914	NA
PDGF_BB	MTHFD1L	ivw	2	-0.0149533	0.050078	0.765245	0.999914	NA
PDGF_BB	RP11-297B17.3	ivw	4	-0.00932367	0.0206397	0.651459	0.999914	NA
PDGF_BB	GGACT	ivw	6	0.0285562	0.0415071	0.491463	0.998681	NA
PDGF_BB	STAU2	ivw	3	-0.0538381	0.0734433	0.463524	0.998446	NA
PDGF_BB	RP11-498E2.9	ivw	2	0.0580356	0.0312932	0.0636573	0.83521	NA
PDGF_BB	MMP17	ivw	3	0.0131293	0.0280914	0.640229	0.999914	NA
PDGF_BB	PILRB	ivw	24	-0.00943283	0.00603198	0.117864	0.905418	NA
PDGF_BB	CIB3	ivw	2	0.0851508	0.0586523	0.14656	0.92477	NA
PDGF_BB	RP11-568N6.1	ivw	2	0.00414423	0.0480811	0.931313	0.999914	NA
PDGF_BB	BLVRA	ivw	15	-0.0015148	0.00879796	0.863299	0.999914	NA
PDGF_BB	ALDH1A1	ivw	8	0.0308009	0.0152832	0.0438695	0.789959	Sufficient
PDGF_BB	PTGFR	ivw	3	-0.018511	0.0528702	0.726247	0.999914	NA
PDGF_BB	UBOX5	ivw	2	0.0125115	0.0193922	0.518811	0.999914	NA
PDGF_BB	SRGN	ivw	2	-0.0347614	0.0207488	0.0938666	0.879803	NA
PDGF_BB	FAM22A	ivw	11	0.00403629	0.0135204	0.765296	0.999914	NA
PDGF_BB	ZNF697	ivw	3	0.0214932	0.018914	0.255803	0.968969	NA
PDGF_BB	SLC23A3	ivw	8	-0.023691	0.0118779	0.0460932	0.796524	Sufficient
PDGF_BB	RP11-186O14.4	ivw	2	0.0464583	0.0473533	0.326544	0.982958	NA
PDGF_BB	LIMCH1	ivw	3	0.0255681	0.04826	0.596251	0.999914	NA
PDGF_BB	TCFL5	ivw	9	0.00596736	0.0116099	0.60726	0.999914	NA
PDGF_BB	GS1-124K5.2	ivw	4	0.0840207	0.066947	0.209467	0.953332	NA
PDGF_BB	TMEM177	ivw	2	0.0432985	0.0318862	0.174493	0.940771	NA
PDGF_BB	CCDC97	ivw	2	0.00752338	0.0684542	0.912486	0.999914	NA
PDGF_BB	RP3-395C13.1	ivw	2	0.0405703	0.0990999	0.682255	0.999914	NA
PDGF_BB	POLD3	ivw	2	-0.0240294	0.0536944	0.654499	0.999914	NA
PDGF_BB	RPS9	ivw	6	-0.0264888	0.0177784	0.136239	0.918742	NA
PDGF_BB	TRAV27	ivw	2	-0.0510958	0.044793	0.253991	0.968461	NA
PDGF_BB	CTD-2357A8.3	ivw	2	-0.00331389	0.0234207	0.88748	0.999914	NA
PDGF_BB	FAM220A	ivw	2	0.0136431	0.0376096	0.716786	0.999914	NA
PDGF_BB	CAPNS1	ivw	5	-0.0261357	0.0183364	0.154058	0.929403	NA
PDGF_BB	C19orf35	ivw	8	0.0233841	0.0147894	0.113845	0.901788	NA
PDGF_BB	FN3K	ivw	8	-0.0211529	0.0259947	0.415795	0.9944	NA
PDGF_BB	NTN5	ivw	4	0.0296282	0.0189862	0.118639	0.906159	NA
PDGF_BB	BFSP2	ivw	2	-0.00354536	0.0384371	0.926509	0.999914	NA
PDGF_BB	SLC16A5	ivw	3	0.00783298	0.0196784	0.690594	0.999914	NA
PDGF_BB	CDC42SE2	ivw	7	-0.0271841	0.0158922	0.087168	0.869883	NA
PDGF_BB	ATP6V1G2	ivw	5	0.0252211	0.0231047	0.275009	0.972808	NA
PDGF_BB	POLR3E	ivw	4	-0.0304634	0.0191827	0.112272	0.899891	NA
PDGF_BB	ZSCAN12P1	ivw	3	0.0738646	0.035488	0.0373977	0.768452	Sufficient
PDGF_BB	PECR	ivw	3	0.0296537	0.0236991	0.21084	0.953904	NA
PDGF_BB	CTH	ivw	6	-0.0372201	0.0206178	0.0710367	0.850435	NA
PDGF_BB	CCL4L2	ivw	4	-0.000984376	0.0251518	0.968781	0.999914	NA
PDGF_BB	BEND7	ivw	5	0.00674263	0.0236084	0.775182	0.999914	NA
PDGF_BB	RP11-89K11.1	ivw	2	0.00822346	0.0226203	0.716198	0.999914	NA
PDGF_BB	FRA10AC1	ivw	2	0.025275	0.0370953	0.495648	0.999004	NA
PDGF_BB	CD40	ivw	15	0.00514995	0.00939272	0.583492	0.999914	NA
PDGF_BB	RP11-1220K2.2	ivw	2	0.0224218	0.0201168	0.265029	0.970475	NA
PDGF_BB	PPM1K	ivw	2	0.00752613	0.039088	0.847316	0.999914	NA
PDGF_BB	SLC22A17	ivw	3	0.0417841	0.0209149	0.045737	0.795346	Sufficient
PDGF_BB	RNPEP	ivw	19	-0.00543971	0.0100149	0.587019	0.999914	NA
PDGF_BB	MYBPH	ivw	8	-0.0404899	0.0155471	0.00920529	0.573532	Sufficient
PDGF_BB	ENGASE	ivw	7	0.0200206	0.0150947	0.184729	0.945037	NA
PDGF_BB	TNXB	ivw	3	-0.0433816	0.0345144	0.208785	0.952846	NA
PDGF_BB	CD83	ivw	3	-0.0234958	0.0205552	0.253015	0.968126	NA
PDGF_BB	CYP2U1	ivw	3	-0.0511681	0.0216286	0.0179934	0.672412	Sufficient
PDGF_BB	MEOX1	ivw	7	0.0233557	0.0147969	0.114469	0.902664	NA
PDGF_BB	ZNF358	ivw	5	-0.00783958	0.0246904	0.750852	0.999914	NA
PDGF_BB	ARAP2	ivw	3	-0.0401621	0.042056	0.339594	0.985338	NA
PDGF_BB	CLCC1	ivw	2	0.0156665	0.0518078	0.762349	0.999914	NA
PDGF_BB	GAS1	ivw	3	-0.0144284	0.0238104	0.544535	0.999914	NA
PDGF_BB	FAM178A	ivw	2	0.02885	0.0212743	0.175068	0.940934	NA
PDGF_BB	MED19	ivw	14	0.00557711	0.00918075	0.543533	0.999914	NA
PDGF_BB	RDX	ivw	2	-0.0128334	0.0504359	0.799148	0.999914	NA
PDGF_BB	CAPN1	ivw	10	-0.00757937	0.0108178	0.483528	0.998544	NA
PDGF_BB	RP11-678G14.2	ivw	7	-0.00393809	0.0179299	0.826152	0.999914	NA
PDGF_BB	CHCHD4P3	ivw	4	0.021066	0.0408157	0.605767	0.999914	NA
PDGF_BB	HELZ	ivw	3	3.26262e-05	0.034283	0.999241	0.999962	NA
PDGF_BB	RP11-20I23.13	ivw	5	0.00463048	0.0126394	0.714101	0.999914	NA
PDGF_BB	MBNL2	ivw	3	0.0757142	0.0569442	0.183643	0.944303	NA
PDGF_BB	KIR2DS4	ivw	11	0.00467217	0.0161606	0.772498	0.999914	NA
PDGF_BB	RP11-81K2.1	ivw	2	0.0984473	0.0430675	0.0222609	0.701333	Sufficient
PDGF_BB	AC004840.9	ivw	7	-0.000327654	0.0114255	0.977122	0.999914	NA
PDGF_BB	PIAS4	ivw	2	-0.0720579	0.038739	0.0628733	0.83521	NA
PDGF_BB	PDE1B	ivw	12	-0.0247803	0.0271319	0.361071	0.989554	NA
PDGF_BB	PTPN22	ivw	3	0.0299098	0.0277205	0.280598	0.974279	NA
PDGF_BB	ZNF239	ivw	12	0.00202401	0.0101374	0.841747	0.999914	NA
PDGF_BB	MRPL53	ivw	7	-0.00225336	0.017224	0.895912	0.999914	NA
PDGF_BB	MDH1	ivw	2	0.0412008	0.031177	0.186331	0.945692	NA
PDGF_BB	IL23R	ivw	2	0.0240933	0.0342061	0.481211	0.998544	NA
PDGF_BB	SAMM50	ivw	12	0.0178488	0.0112538	0.112733	0.90033	NA
PDGF_BB	RP11-303G3.6	ivw	2	-0.0765624	0.072611	0.291691	0.976473	NA
PDGF_BB	C2orf43	ivw	7	0.0045372	0.010423	0.663339	0.999914	NA
PDGF_BB	CEP192	ivw	29	0.00141071	0.0059622	0.812961	0.999914	NA
PDGF_BB	RP13-98N21.3	ivw	17	-0.00287061	0.0103999	0.782532	0.999914	NA
PDGF_BB	HPCAL4	ivw	20	-0.00642624	0.00739065	0.384569	0.992457	NA
PDGF_BB	TF	ivw	3	0.0397108	0.0335133	0.236046	0.963297	NA
PDGF_BB	MDN1	ivw	2	0.0251878	0.047467	0.59567	0.999914	NA
PDGF_BB	CMTM8	ivw	8	0.0172386	0.0154585	0.264786	0.970475	NA
PDGF_BB	SIGLEC10	ivw	5	0.0107882	0.0250914	0.667227	0.999914	NA
PDGF_BB	RP11-429G19.2	ivw	2	-0.0367085	0.0507195	0.469216	0.998544	NA
PDGF_BB	AKAP12	ivw	2	-0.0617194	0.0473158	0.192092	0.947317	NA
PDGF_BB	AC098823.3	ivw	2	-0.0666071	0.0795162	0.402225	0.993396	NA
PDGF_BB	ZNF609	ivw	2	0.114225	0.0690919	0.0982818	0.883766	NA
PDGF_BB	C19orf44	ivw	2	0.0131881	0.0438045	0.763363	0.999914	NA
PDGF_BB	CTD-2203K17.1	ivw	3	0.0149655	0.0269243	0.578323	0.999914	NA
PDGF_BB	ACOT8	ivw	2	0.0427866	0.0505634	0.397443	0.992865	NA
PDGF_BB	CYBRD1	ivw	16	-0.00748744	0.00695246	0.281503	0.974309	NA
PDGF_BB	SNHG5	ivw	12	-0.0145056	0.0147165	0.324296	0.982616	NA
PDGF_BB	AD000090.2	ivw	2	-0.00257152	0.0305071	0.932824	0.999914	NA
PDGF_BB	SUOX	ivw	11	0.0141338	0.0130024	0.277033	0.973264	NA
PDGF_BB	SERBP1P3	ivw	7	0.00790243	0.0136047	0.561334	0.999914	NA
PDGF_BB	KHNYN	ivw	7	-0.0182998	0.0122342	0.134708	0.917677	NA
PDGF_BB	CXCR1	ivw	7	0.0129074	0.0145613	0.375393	0.991616	NA
PDGF_BB	B3GNT1	ivw	2	0.0182615	0.0338012	0.589016	0.999914	NA
PDGF_BB	C5orf45	ivw	2	-0.0254587	0.0650926	0.695712	0.999914	NA
PDGF_BB	PF4V1	ivw	21	0.000696926	0.00949125	0.941465	0.999914	NA
PDGF_BB	C9orf64	ivw	4	0.00481521	0.021081	0.819323	0.999914	NA
PDGF_BB	PISD	ivw	24	-0.00247969	0.00714665	0.728612	0.999914	NA
PDGF_BB	RNF169	ivw	2	0.00863546	0.0244625	0.724083	0.999914	NA
PDGF_BB	EI24	ivw	3	-0.025976	0.0323835	0.422474	0.995288	NA
PDGF_BB	SENP7	ivw	15	-0.0127559	0.0102269	0.212292	0.954546	NA
PDGF_BB	KIAA1045	ivw	2	-0.0634829	0.0499235	0.203514	0.950473	NA
PDGF_BB	EXOSC1	ivw	2	-0.00448173	0.0354346	0.899353	0.999914	NA
PDGF_BB	ANKMY2	ivw	4	-0.0144051	0.0276618	0.602535	0.999914	NA
PDGF_BB	FBXL13	ivw	5	-0.000764148	0.016992	0.96413	0.999914	NA
PDGF_BB	PPAP2B	ivw	3	0.0017486	0.0365542	0.961847	0.999914	NA
PDGF_BB	RASA4	ivw	5	0.0147793	0.0184311	0.422631	0.995309	NA
PDGF_BB	RP11-349I1.2	ivw	2	-0.0402896	0.0618303	0.514649	0.999914	NA
PDGF_BB	MSANTD4	ivw	4	0.00106783	0.0353115	0.975876	0.999914	NA
PDGF_BB	RP11-1105G2.4	ivw	3	-0.0052121	0.0261084	0.841768	0.999914	NA
PDGF_BB	RPL7P50	ivw	4	0.0084465	0.0217764	0.69811	0.999914	NA
PDGF_BB	EHD4	ivw	14	0.0202813	0.0124844	0.104262	0.890785	NA
PDGF_BB	AC005264.2	ivw	2	-0.0354147	0.0503258	0.481614	0.998544	NA
PDGF_BB	COPRS	ivw	4	0.0211686	0.0289951	0.465343	0.998544	NA
PDGF_BB	TNNC2	ivw	7	-0.0417442	0.015548	0.00725593	0.539229	Sufficient
PDGF_BB	UROD	ivw	12	0.0176453	0.0122719	0.150474	0.927295	NA
PDGF_BB	NMI	ivw	3	-0.0327979	0.0140364	0.0194582	0.680693	Sufficient
PDGF_BB	SHISA4	ivw	2	-0.00580062	0.0491238	0.906003	0.999914	NA
PDGF_BB	MBIP	ivw	2	-0.0948281	0.0542735	0.0805983	0.861497	NA
PDGF_BB	IGHV7-27	ivw	2	-0.04636	0.0479832	0.333959	0.984376	NA
PDGF_BB	TNK2	ivw	3	0.00884858	0.031269	0.77719	0.999914	NA
PDGF_BB	ODC1	ivw	2	0.0286415	0.0488278	0.557485	0.999914	NA
PDGF_BB	SMPD2	ivw	6	-0.04458	0.0139624	0.00140873	0.336098	Sufficient
PDGF_BB	NUMBL	ivw	2	-0.0150875	0.0549353	0.783591	0.999914	NA
PDGF_BB	MRPS18AP1	ivw	10	0.0215036	0.0124433	0.0839664	0.865944	NA
PDGF_BB	PDE6G	ivw	2	-0.0803232	0.0620234	0.195304	0.947905	NA
PDGF_BB	NR1D2	ivw	2	-0.0068468	0.0476629	0.885776	0.999914	NA
PDGF_BB	KIAA0556	ivw	2	0.0916435	0.0347694	0.00839516	0.557322	Sufficient
PDGF_BB	RP11-277P12.20	ivw	5	-0.00726102	0.0227262	0.749348	0.999914	NA
PDGF_BB	RP11-182I10.3	ivw	2	0.0934958	0.0491048	0.0569093	0.823669	NA
PDGF_BB	AC073115.6	ivw	3	-0.0122528	0.0236776	0.604818	0.999914	NA
PDGF_BB	RCC1	ivw	6	0.0402016	0.0170744	0.0185481	0.675894	Sufficient
PDGF_BB	ACTR1A	ivw	3	0.100615	0.10077	0.318059	0.981517	NA
PDGF_BB	AMOTL1	ivw	2	0.0944303	0.0526982	0.0731478	0.853574	NA
PDGF_BB	ALOX12P2	ivw	2	0.038374	0.0329875	0.244712	0.965373	NA
PDGF_BB	TMEM50B	ivw	2	0.01372	0.072153	0.84919	0.999914	NA
PDGF_BB	ELMO3	ivw	2	0.0505368	0.0292648	0.0841887	0.866261	NA
PDGF_BB	ARHGAP31	ivw	5	0.020292	0.0256811	0.429437	0.996135	NA
PDGF_BB	RP1-265C24.5	ivw	2	-0.0568387	0.0364488	0.118899	0.906159	NA
PDGF_BB	TSPAN4	ivw	8	-0.0484049	0.0142279	0.000668698	0.255929	Sufficient
PDGF_BB	RP5-1112D6.4	ivw	4	-0.0287647	0.0552794	0.602819	0.999914	NA
PDGF_BB	MRPS9	ivw	7	-0.002938	0.01215	0.808927	0.999914	NA
PDGF_BB	GNB1L	ivw	6	0.00812963	0.013872	0.557845	0.999914	NA
PDGF_BB	COMMD8	ivw	2	-0.0531225	0.0836958	0.525618	0.999914	NA
PDGF_BB	CTSD	ivw	5	0.0132583	0.0275645	0.630523	0.999914	NA
PDGF_BB	CMTM7	ivw	7	-0.000140314	0.0189024	0.994077	0.999914	NA
PDGF_BB	RALB	ivw	13	-0.012209	0.01222	0.317746	0.9814	NA
PDGF_BB	TSPY26P	ivw	2	-0.0130597	0.0709649	0.85399	0.999914	NA
PDGF_BB	TOMM22	ivw	2	-0.100872	0.0487358	0.0384746	0.772534	Sufficient
PDGF_BB	NACAD	ivw	2	0.0210632	0.0657185	0.748584	0.999914	NA
PDGF_BB	TMEM237	ivw	4	-0.0160655	0.0225936	0.477045	0.998544	NA
PDGF_BB	RP4-742C19.12	ivw	3	0.0265662	0.0249468	0.286915	0.975202	NA
PDGF_BB	SMAD4	ivw	2	0.0557447	0.0336014	0.0971157	0.88251	NA
PDGF_BB	TYW3	ivw	2	0.0126437	0.0255703	0.620976	0.999914	NA
PDGF_BB	GALNT12	ivw	2	-0.0200836	0.0343825	0.559138	0.999914	NA
PDGF_BB	ADH5	ivw	2	0.0257618	0.0404157	0.52385	0.999914	NA
PDGF_BB	FUT7	ivw	6	0.0069167	0.0168056	0.680655	0.999914	NA
PDGF_BB	TANC2	ivw	6	-0.00834491	0.014444	0.563438	0.999914	NA
PDGF_BB	CTB-27N1.1	ivw	5	0.0240739	0.0175526	0.17021	0.938801	NA
PDGF_BB	HSDL1	ivw	5	0.0346134	0.014894	0.0201268	0.684624	Sufficient
PDGF_BB	VWF	ivw	10	0.0186461	0.0111477	0.0943982	0.880477	NA
PDGF_BB	NR2C2	ivw	3	-0.0267898	0.0336733	0.426276	0.995795	NA
PDGF_BB	MCM9	ivw	3	-0.0200602	0.0323271	0.534904	0.999914	NA
PDGF_BB	AIF1	ivw	4	0.0351464	0.0294983	0.233468	0.962732	NA
PDGF_BB	EIF3K	ivw	2	0.0647312	0.0350011	0.0643993	0.836375	NA
PDGF_BB	GBAP1	ivw	14	-0.0141304	0.0103418	0.171832	0.939783	NA
PDGF_BB	RBM28	ivw	3	0.00452558	0.0360709	0.900157	0.999914	NA
PDGF_BB	RP11-423G4.9	ivw	2	0.157919	0.12043	0.189759	0.946667	NA
PDGF_BB	PODN	ivw	6	0.0295949	0.0319902	0.354903	0.987947	NA
PDGF_BB	STRCP1	ivw	4	-0.0011198	0.01799	0.950367	0.999914	NA
PDGF_BB	UGT2B11	ivw	2	0.028973	0.022705	0.201935	0.949931	NA
PDGF_BB	MTF1	ivw	2	-0.0383694	0.0553909	0.488497	0.998544	NA
PDGF_BB	SCRIB	ivw	2	0.0869295	0.0414456	0.0359551	0.765106	Sufficient
PDGF_BB	RP1-122P22.2	ivw	3	-0.0467108	0.0235899	0.0476904	0.80058	Sufficient
PDGF_BB	HEBP2	ivw	7	0.0117489	0.0158374	0.45818	0.998067	NA
PDGF_BB	CTC-429P9.2	ivw	3	0.0182356	0.0437964	0.677138	0.999914	NA
PDGF_BB	MRPL19	ivw	2	0.00359657	0.0217578	0.868707	0.999914	NA
PDGF_BB	DPYSL4	ivw	18	0.0103861	0.00845305	0.219194	0.95711	NA
PDGF_BB	CTSW	ivw	20	0.0114002	0.00644256	0.076808	0.857088	NA
PDGF_BB	AC004791.2	ivw	15	-0.00959938	0.00890969	0.281298	0.974309	NA
PDGF_BB	CTD-2292M16.8	ivw	3	-0.00444964	0.0319485	0.889232	0.999914	NA
PDGF_BB	DGCR2	ivw	4	-0.0278008	0.0263994	0.292303	0.97665	NA
PDGF_BB	BATF	ivw	2	0.0177949	0.0553174	0.747689	0.999914	NA
PDGF_BB	ATRIP	ivw	4	0.0279993	0.022565	0.214668	0.955872	NA
PDGF_BB	LGR4	ivw	2	-0.00492627	0.04166	0.90587	0.999914	NA
PDGF_BB	ANO10	ivw	3	-0.0159738	0.0282798	0.572176	0.999914	NA
PDGF_BB	ZNF503	ivw	16	0.00910639	0.0114915	0.428102	0.996099	NA
PDGF_BB	OXSR1	ivw	3	-0.00068983	0.0350994	0.98432	0.999914	NA
PDGF_BB	ZNF470	ivw	6	-0.00649935	0.0141269	0.645467	0.999914	NA
PDGF_BB	TCTN2	ivw	6	0.0266994	0.0298624	0.371278	0.990967	NA
PDGF_BB	PLCB3	ivw	2	-0.0649795	0.0457215	0.155258	0.929635	NA
PDGF_BB	SLC29A3	ivw	6	0.0028426	0.0189116	0.88052	0.999914	NA
PDGF_BB	KCNAB2	ivw	2	-0.0190336	0.0340344	0.575995	0.999914	NA
PDGF_BB	CLEC9A	ivw	7	0.0160171	0.0202013	0.427851	0.996099	NA
PDGF_BB	TMEM5	ivw	2	0.0210834	0.028857	0.465013	0.998523	NA
PDGF_BB	TFCP2	ivw	6	0.0129199	0.0160696	0.421398	0.995094	NA
PDGF_BB	KRT77	ivw	8	0.0146362	0.00959785	0.127273	0.912409	NA
PDGF_BB	ACY3	ivw	3	-0.00914337	0.0248907	0.713365	0.999914	NA
PDGF_BB	UBE2J1	ivw	9	0.0168367	0.0141183	0.233049	0.962732	NA
PDGF_BB	USP35	ivw	4	-0.00793186	0.0314702	0.801007	0.999914	NA
PDGF_BB	SNHG16	ivw	6	0.0227044	0.0162631	0.162694	0.934151	NA
PDGF_BB	UTP18	ivw	4	-0.0442837	0.0259564	0.0879924	0.871397	NA
PDGF_BB	PRDM11	ivw	3	-0.053216	0.0395109	0.178023	0.94263	NA
PDGF_BB	AC012146.7	ivw	10	0.0181583	0.0132151	0.169422	0.93843	NA
PDGF_BB	RP1-153P14.5	ivw	9	0.00169517	0.0111844	0.87953	0.999914	NA
PDGF_BB	CDR2	ivw	4	0.00975708	0.0208266	0.639434	0.999914	NA
PDGF_BB	STAG3	ivw	12	0.0180184	0.0103573	0.0819161	0.863662	NA
PDGF_BB	SLC37A1	ivw	8	0.0120782	0.0200938	0.547779	0.999914	NA
PDGF_BB	CNTN4-AS1	ivw	2	-0.0128921	0.0807271	0.873117	0.999914	NA
PDGF_BB	CLCN6	ivw	5	-0.0031523	0.0147736	0.831035	0.999914	NA
PDGF_BB	AC147651.4	ivw	2	0.00936745	0.0478732	0.844867	0.999914	NA
PDGF_BB	MRPL36	ivw	3	-0.0284495	0.0183527	0.121104	0.908142	NA
PDGF_BB	TCTN1	ivw	3	-0.0619652	0.0606843	0.307204	0.979661	NA
PDGF_BB	C16orf74	ivw	5	-0.00693916	0.0142589	0.626503	0.999914	NA
PDGF_BB	COQ6	ivw	7	-0.0207407	0.0128176	0.105632	0.89256	NA
PDGF_BB	DLEC1	ivw	4	0.00292835	0.0302339	0.92284	0.999914	NA
PDGF_BB	NBPF14	ivw	2	0.00917038	0.0717575	0.89831	0.999914	NA
PDGF_BB	CSNK1G1	ivw	2	0.0543078	0.0429966	0.206563	0.952179	NA
PDGF_BB	MAP2K1	ivw	2	-0.00584505	0.0233099	0.802004	0.999914	NA
PDGF_BB	METTL17	ivw	4	0.021585	0.015671	0.168393	0.937159	NA
PDGF_BB	RYK	ivw	2	0.00373552	0.0500714	0.94053	0.999914	NA
PDGF_BB	ABTB1	ivw	9	-0.00882799	0.010659	0.407544	0.994114	NA
PDGF_BB	FAM210B	ivw	3	-0.0100133	0.0228098	0.660666	0.999914	NA
PDGF_BB	RP3-407E4.4	ivw	4	-0.0140442	0.0191108	0.46241	0.998446	NA
PDGF_BB	PLXDC2	ivw	4	-0.0104209	0.0642142	0.871083	0.999914	NA
PDGF_BB	RP4-803A2.1	ivw	3	0.043301	0.0609564	0.477481	0.998544	NA
PDGF_BB	RP11-428G5.5	ivw	5	0.0380369	0.0190334	0.04567	0.795197	Sufficient
PDGF_BB	CTC-439O9.2	ivw	5	0.0378262	0.025758	0.141963	0.922877	NA
PDGF_BB	CDK19	ivw	3	-0.0356238	0.0376135	0.343588	0.985637	NA
PDGF_BB	GM2A	ivw	21	-0.00968133	0.00797514	0.224771	0.959754	NA
PDGF_BB	SELPLG	ivw	4	-0.0266561	0.0225756	0.237702	0.963401	NA
PDGF_BB	SEC61A2	ivw	7	0.00198015	0.0153499	0.897357	0.999914	NA
PDGF_BB	RFX3	ivw	2	-0.0406328	0.062843	0.517906	0.999914	NA
PDGF_BB	RYR1	ivw	3	0.0147186	0.0271347	0.587525	0.999914	NA
PDGF_BB	RP11-24F11.2	ivw	3	-0.032993	0.0302356	0.275187	0.972822	NA
PDGF_BB	CRIP2	ivw	9	0.0122148	0.0160321	0.446123	0.996563	NA
PDGF_BB	BLK	ivw	11	0.0157414	0.0200153	0.431594	0.996135	NA
PDGF_BB	DOCK10	ivw	6	-0.0218668	0.0186911	0.242038	0.964655	NA
PDGF_BB	ZNF551	ivw	2	0.161931	0.0838235	0.0533831	0.816884	NA
PDGF_BB	ZNF846	ivw	2	0.0040691	0.0635218	0.948924	0.999914	NA
PDGF_BB	RP11-322M19.2	ivw	5	-0.0236649	0.0341994	0.488957	0.998544	NA
PDGF_BB	ATP5A1	ivw	4	0.00707064	0.0148834	0.634737	0.999914	NA
PDGF_BB	RBM25	ivw	3	0.00556064	0.0564227	0.921493	0.999914	NA
PDGF_BB	AP3S2	ivw	9	0.01423	0.011167	0.202562	0.950015	NA
PDGF_BB	AC007950.1	ivw	2	-0.0655864	0.0641041	0.306249	0.979558	NA
PDGF_BB	NR1H3	ivw	11	-0.013511	0.00723531	0.0618499	0.833209	NA
PDGF_BB	SCD5	ivw	18	0.00201025	0.0090379	0.823983	0.999914	NA
PDGF_BB	ARG1	ivw	7	-0.00152346	0.0118442	0.897655	0.999914	NA
PDGF_BB	SLC35E2	ivw	4	0.0212007	0.0399339	0.595492	0.999914	NA
PDGF_BB	RNF146	ivw	2	-0.0230647	0.032427	0.476911	0.998544	NA
PDGF_BB	CRIPAK	ivw	8	0.00201861	0.00917318	0.825828	0.999914	NA
PDGF_BB	NAT1	ivw	2	0.0330256	0.0605366	0.585377	0.999914	NA
PDGF_BB	PIBF1	ivw	2	0.0192668	0.0269297	0.474333	0.998544	NA
PDGF_BB	ZNF675	ivw	2	0.0255455	0.0612016	0.676387	0.999914	NA
PDGF_BB	MSRA	ivw	22	0.0240286	0.0120427	0.0460115	0.796379	Sufficient
PDGF_BB	SLC16A7	ivw	2	0.0215753	0.0325911	0.507971	0.999662	NA
PDGF_BB	PGS1	ivw	2	-0.054585	0.03909	0.162597	0.934055	NA
PDGF_BB	GIT2	ivw	2	0.0590991	0.0824228	0.47336	0.998544	NA
PDGF_BB	PPP1R14C	ivw	2	-0.00589659	0.0608523	0.922806	0.999914	NA
PDGF_BB	PLBD2	ivw	3	-0.0181202	0.0314659	0.564705	0.999914	NA
PDGF_BB	RP11-303E16.2	ivw	2	-0.00281033	0.0557762	0.959815	0.999914	NA
PDGF_BB	DCLRE1C	ivw	2	0.0794047	0.0403482	0.0490696	0.804564	Sufficient
PDGF_BB	PSMB9	ivw	7	0.00693738	0.0170661	0.684375	0.999914	NA
PDGF_BB	MSRB2	ivw	14	0.0100659	0.0104746	0.336561	0.98453	NA
PDGF_BB	INHBB	ivw	4	-0.0266388	0.0191369	0.163918	0.934937	NA
PDGF_BB	UHRF1BP1L	ivw	5	-0.0225933	0.0174344	0.195008	0.947905	NA
PDGF_BB	RNASE2	ivw	14	-0.000629893	0.0102834	0.951157	0.999914	NA
PDGF_BB	CNPPD1	ivw	2	0.0497042	0.0302318	0.100155	0.886755	NA
PDGF_BB	PSTPIP1	ivw	21	0.00877491	0.00803533	0.274815	0.972677	NA
PDGF_BB	BAMBI	ivw	6	-0.015111	0.0261406	0.563219	0.999914	NA
PDGF_BB	ACOT13	ivw	5	0.00477517	0.0166807	0.774672	0.999914	NA
PDGF_BB	HSPBAP1	ivw	14	-0.00310487	0.00962363	0.746976	0.999914	NA
PDGF_BB	TPBG	ivw	5	0.00727457	0.0131773	0.580913	0.999914	NA
PDGF_BB	ADCK2	ivw	11	-0.00320292	0.0101132	0.751467	0.999914	NA
PDGF_BB	LRRC32	ivw	2	0.04745	0.0362397	0.19042	0.946825	NA
PDGF_BB	TAF1C	ivw	16	-0.025682	0.0113037	0.0230867	0.706339	Sufficient
PDGF_BB	CPEB4	ivw	15	0.0133388	0.00657292	0.0424223	0.786154	Sufficient
PDGF_BB	RIPK3	ivw	2	0.0508486	0.0713228	0.475885	0.998544	NA
PDGF_BB	TRAV4	ivw	5	-0.0037365	0.0118095	0.751701	0.999914	NA
PDGF_BB	ZNF544	ivw	7	0.00268586	0.011378	0.813388	0.999914	NA
PDGF_BB	GSDMB	ivw	23	0.00766765	0.0063063	0.224034	0.95943	NA
PDGF_BB	EXOC8	ivw	2	-0.00987751	0.0383764	0.796882	0.999914	NA
PDGF_BB	RNF212	ivw	2	-0.0104732	0.036012	0.771185	0.999914	NA
PDGF_BB	ADNP	ivw	2	-0.035958	0.0715544	0.615297	0.999914	NA
PDGF_BB	DNM1L	ivw	3	-0.0321965	0.0386063	0.404298	0.993574	NA
PDGF_BB	DEF6	ivw	16	0.00350835	0.0150623	0.815821	0.999914	NA
PDGF_BB	COX14	ivw	4	0.00798451	0.0168384	0.635368	0.999914	NA
PDGF_BB	RP11-638I2.10	ivw	3	-0.0333234	0.0260908	0.201528	0.949931	NA
PDGF_BB	SCAND2P	ivw	8	0.00823959	0.0198318	0.677795	0.999914	NA
PDGF_BB	RP11-605F22.2	ivw	5	0.0126151	0.0193144	0.513663	0.999864	NA
PDGF_BB	CTD-3088G3.8	ivw	4	-0.0328286	0.0325754	0.313563	0.980665	NA
PDGF_BB	CCP110	ivw	2	0.0210133	0.0425245	0.621204	0.999914	NA
PDGF_BB	CTB-83J4.2	ivw	8	-0.00364529	0.0190856	0.848528	0.999914	NA
PDGF_BB	LINC00398	ivw	3	0.0109403	0.0324337	0.735882	0.999914	NA
PDGF_BB	ORAI1	ivw	6	-0.00292515	0.0175957	0.867967	0.999914	NA
PDGF_BB	C10orf32	ivw	23	-0.0226198	0.00815678	0.00555198	0.50366	Sufficient
PDGF_BB	WDR25	ivw	16	0.00436784	0.00878492	0.61905	0.999914	NA
PDGF_BB	HGSNAT	ivw	2	0.0093197	0.106223	0.930086	0.999914	NA
PDGF_BB	PADI2	ivw	17	-0.017376	0.0104521	0.0964239	0.88187	NA
PDGF_BB	LINC00665	ivw	12	-0.0124167	0.0145443	0.393265	0.992703	NA
PDGF_BB	NHLRC3	ivw	2	0.0406419	0.03523	0.248658	0.967027	NA
PDGF_BB	DIP2C	ivw	6	-0.0117198	0.0235202	0.618281	0.999914	NA
PDGF_BB	SERPINE2	ivw	12	-0.0843191	0.0114581	1.85448e-13	3.55567e-09	Full
PDGF_BB	C1orf194	ivw	2	-0.014834	0.0413657	0.719889	0.999914	NA
PDGF_BB	ABR	ivw	5	-0.0309547	0.0322974	0.337846	0.984848	NA
PDGF_BB	LRRC61	ivw	5	0.00636398	0.0129621	0.623448	0.999914	NA
PDGF_BB	CREG1	ivw	4	0.00622222	0.0167456	0.710211	0.999914	NA
PDGF_BB	ADAM28	ivw	3	-0.0408797	0.0234545	0.0813444	0.862789	NA
PDGF_BB	MYCBPAP	ivw	5	0.0148981	0.0200286	0.456973	0.997888	NA
PDGF_BB	GS1-465N13.1	ivw	3	0.06967	0.0655489	0.28784	0.97546	NA
PDGF_BB	ABHD4	ivw	3	0.00368436	0.034939	0.916018	0.999914	NA
PDGF_BB	POLR3H	ivw	4	0.0158674	0.044868	0.723604	0.999914	NA
PDGF_BB	PCNT	ivw	7	-0.0341139	0.0132639	0.010113	0.588054	Sufficient
PDGF_BB	PODXL	ivw	2	-0.0254362	0.0591214	0.667024	0.999914	NA
PDGF_BB	IKZF5	ivw	2	-0.0216692	0.0530559	0.682964	0.999914	NA
PDGF_BB	ASB16-AS1	ivw	13	0.00560942	0.0140171	0.689022	0.999914	NA
PDGF_BB	MSC	ivw	6	-0.000979192	0.0110831	0.929598	0.999914	NA
PDGF_BB	UBE2D4	ivw	2	-0.0201135	0.0307693	0.513313	0.999826	NA
PDGF_BB	RP1-239B22.5	ivw	2	0.0816217	0.102365	0.425243	0.99564	NA
PDGF_BB	KCTD11	ivw	2	0.00564732	0.0273391	0.836349	0.999914	NA
PDGF_BB	ORC2	ivw	2	-0.00943486	0.0546147	0.862845	0.999914	NA
PDGF_BB	WEE1	ivw	3	-0.0356404	0.0236926	0.132509	0.916765	NA
PDGF_BB	TRIB3	ivw	15	-0.00131616	0.0125283	0.916332	0.999914	NA
PDGF_BB	CERS3	ivw	7	0.00153284	0.0224384	0.945536	0.999914	NA
PDGF_BB	COX4I1	ivw	5	0.0232707	0.0274965	0.397377	0.992865	NA
PDGF_BB	RASGRP3	ivw	5	-0.00664929	0.0152618	0.663068	0.999914	NA
PDGF_BB	AHCYL2	ivw	5	-0.0201393	0.0266702	0.450174	0.99725	NA
PDGF_BB	SFT2D1	ivw	3	-0.0087653	0.0115421	0.4476	0.996638	NA
PDGF_BB	ZNF266	ivw	21	-0.00306559	0.00583966	0.599611	0.999914	NA
PDGF_BB	CLN5	ivw	8	0.0247714	0.0157113	0.114873	0.903191	NA
PDGF_BB	GALT	ivw	7	0.0104034	0.0107186	0.331752	0.983739	NA
PDGF_BB	ZSWIM7	ivw	24	-0.0115532	0.00869125	0.183753	0.944303	NA
PDGF_BB	TXNDC17	ivw	2	0.0087636	0.0343294	0.798507	0.999914	NA
PDGF_BB	LINC00467	ivw	3	0.124182	0.102453	0.225478	0.960126	NA
PDGF_BB	SAMD10	ivw	4	0.00283275	0.0134218	0.832844	0.999914	NA
PDGF_BB	PALLD	ivw	3	0.000776063	0.044017	0.985933	0.999914	NA
PDGF_BB	SMIM12	ivw	8	0.00192461	0.0132573	0.884574	0.999914	NA
PDGF_BB	PDE4A	ivw	4	0.0131929	0.0193034	0.494322	0.998872	NA
PDGF_BB	DSCC1	ivw	3	0.00215117	0.0209733	0.918307	0.999914	NA
PDGF_BB	ABCB1	ivw	2	0.039619	0.05323	0.456697	0.997888	NA
PDGF_BB	NKD1	ivw	2	-0.066627	0.0546214	0.222543	0.959112	NA
PDGF_BB	Z97634.5	ivw	3	0.00145408	0.0438257	0.973532	0.999914	NA
PDGF_BB	MKRN2	ivw	7	-0.0397913	0.0157903	0.0117359	0.607914	Sufficient
PDGF_BB	PSMG1	ivw	3	-0.0138092	0.0249231	0.579529	0.999914	NA
PDGF_BB	ATG12	ivw	4	-0.0189696	0.0159921	0.23555	0.96326	NA
PDGF_BB	SEMG1	ivw	4	-0.0192321	0.0266118	0.469871	0.998544	NA
PDGF_BB	CKM	ivw	4	0.0205763	0.0226366	0.363359	0.990145	NA
PDGF_BB	C21orf128	ivw	8	0.0253247	0.0110745	0.0222102	0.700586	Sufficient
PDGF_BB	GSDMA	ivw	14	0.00465745	0.00886084	0.599152	0.999914	NA
PDGF_BB	RP11-666A8.9	ivw	2	-0.058376	0.0488672	0.232249	0.962708	NA
PDGF_BB	GOLGB1	ivw	9	-0.00682232	0.0134005	0.610675	0.999914	NA
PDGF_BB	AC012314.20	ivw	2	-0.0209364	0.051052	0.681732	0.999914	NA
PDGF_BB	AMFR	ivw	14	-0.00870664	0.00883796	0.324555	0.982616	NA
PDGF_BB	ZNF853	ivw	2	0.0730699	0.157111	0.641871	0.999914	NA
PDGF_BB	RP11-686D22.3	ivw	5	0.041587	0.0193913	0.0319828	0.749526	Sufficient
PDGF_BB	GDF7	ivw	2	0.010479	0.0442132	0.812648	0.999914	NA
PDGF_BB	CALML4	ivw	4	-0.00724902	0.0166711	0.663689	0.999914	NA
PDGF_BB	SLC25A16	ivw	11	0.000294393	0.0118947	0.980254	0.999914	NA
PDGF_BB	GCNT2	ivw	9	-0.00740615	0.0151667	0.625327	0.999914	NA
PDGF_BB	RUNDC3B	ivw	4	0.00245425	0.0484581	0.959607	0.999914	NA
PDGF_BB	B4GALNT4	ivw	4	-0.0274561	0.0241979	0.256523	0.968969	NA
PDGF_BB	RP11-156P1.1	ivw	3	0.0292966	0.05774	0.611883	0.999914	NA
PDGF_BB	ATP1A4	ivw	5	-0.0071929	0.0148022	0.627013	0.999914	NA
PDGF_BB	EBF4	ivw	5	0.0259165	0.018929	0.170957	0.938884	NA
PDGF_BB	ZNF775	ivw	3	0.00619812	0.0219251	0.777411	0.999914	NA
PDGF_BB	NFKBIA	ivw	4	-0.0247979	0.0209014	0.235455	0.963258	NA
PDGF_BB	RP11-1000B6.3	ivw	2	0.0203742	0.058694	0.728497	0.999914	NA
PDGF_BB	VIM	ivw	2	-0.0158992	0.0281225	0.571833	0.999914	NA
PDGF_BB	ARHGAP21	ivw	4	0.0638108	0.0283864	0.0245802	0.714926	Sufficient
PDGF_BB	IGLV9-49	ivw	4	-0.00381196	0.0213677	0.85841	0.999914	NA
PDGF_BB	TREML5P	ivw	8	-0.0142885	0.0115264	0.215112	0.955872	NA
PDGF_BB	NMB	ivw	7	-0.0043759	0.0154785	0.777401	0.999914	NA
PDGF_BB	AP002954.4	ivw	12	0.032857	0.010488	0.00173142	0.362498	Sufficient
PDGF_BB	PELI3	ivw	3	0.00636379	0.022329	0.775643	0.999914	NA
PDGF_BB	NT5M	ivw	10	0.00439457	0.0124098	0.723249	0.999914	NA
PDGF_BB	WLS	ivw	15	-0.010575	0.00633794	0.0952106	0.880927	NA
PDGF_BB	CTD-2308N23.2	ivw	3	-0.0440337	0.044944	0.327211	0.983024	NA
PDGF_BB	ACOT7	ivw	4	0.0214034	0.0241066	0.374615	0.991616	NA
PDGF_BB	ARPP19	ivw	4	0.00109051	0.0158618	0.945188	0.999914	NA
PDGF_BB	RUFY4	ivw	2	-0.0113181	0.0626849	0.856716	0.999914	NA
PDGF_BB	SLC35G5	ivw	3	0.0315752	0.0297517	0.288558	0.9757	NA
PDGF_BB	DPPA4	ivw	3	-0.0244447	0.0277491	0.378361	0.991884	NA
PDGF_BB	BANK1	ivw	2	0.00802376	0.0473156	0.865341	0.999914	NA
PDGF_BB	RP11-463O9.9	ivw	3	-0.0299904	0.0228104	0.188588	0.946224	NA
PDGF_BB	C15orf38-AP3S2	ivw	2	0.0346695	0.0960315	0.718083	0.999914	NA
PDGF_BB	PPP1R11	ivw	2	0.033941	0.0418022	0.416824	0.994761	NA
PDGF_BB	VAV1	ivw	2	-0.0148175	0.111694	0.894461	0.999914	NA
PDGF_BB	GGT7	ivw	2	-0.0467457	0.0358507	0.192268	0.947317	NA
PDGF_BB	TTL	ivw	2	-0.0409358	0.0410906	0.319137	0.981826	NA
PDGF_BB	AC011893.3	ivw	7	-0.0349179	0.0151633	0.0212905	0.695129	Sufficient
PDGF_BB	SEMA4B	ivw	3	0.0151532	0.0162381	0.350724	0.987157	NA
PDGF_BB	AC017099.3	ivw	10	-0.00123277	0.0152526	0.935582	0.999914	NA
PDGF_BB	WWC2	ivw	2	-0.0278341	0.0387893	0.473021	0.998544	NA
PDGF_BB	KIAA1328	ivw	3	-0.00433323	0.0362427	0.904831	0.999914	NA
PDGF_BB	EMP1	ivw	3	-0.0148488	0.0331475	0.654181	0.999914	NA
PDGF_BB	TMEM88	ivw	5	-0.00163829	0.0237187	0.944933	0.999914	NA
PDGF_BB	RP11-96C23.8	ivw	2	0.00343922	0.0390366	0.929795	0.999914	NA
PDGF_BB	CLN8	ivw	5	0.00637	0.0215586	0.767632	0.999914	NA
PDGF_BB	RP11-251G23.2	ivw	2	0.00903149	0.0246669	0.714262	0.999914	NA
PDGF_BB	TRAV21	ivw	2	0.0297137	0.0608891	0.625552	0.999914	NA
PDGF_BB	NCF2	ivw	4	0.0196077	0.0407328	0.63025	0.999914	NA
PDGF_BB	DDX39B	ivw	3	0.0104994	0.0288115	0.715548	0.999914	NA
PDGF_BB	NELFCD	ivw	14	0.00928972	0.00823856	0.259493	0.969678	NA
PDGF_BB	OGDH	ivw	2	0.0128282	0.0321631	0.690005	0.999914	NA
PDGF_BB	CYP2D6	ivw	8	-0.00419558	0.0147584	0.776192	0.999914	NA
PDGF_BB	PARP1	ivw	7	-0.0217354	0.0161119	0.177328	0.942156	NA
PDGF_BB	IGKV1-9	ivw	6	0.0325613	0.0251992	0.196304	0.948031	NA
PDGF_BB	RRM1	ivw	7	-0.0185284	0.0127698	0.146795	0.92477	NA
PDGF_BB	ABHD13	ivw	2	0.0299083	0.0620241	0.62966	0.999914	NA
PDGF_BB	COL9A3	ivw	9	-0.00744791	0.0128428	0.561964	0.999914	NA
PDGF_BB	MIR4697	ivw	2	0.0575148	0.0574996	0.317182	0.981304	NA
PDGF_BB	GRN	ivw	5	-0.0318302	0.0228601	0.163803	0.93477	NA
PDGF_BB	SGTA	ivw	2	0.0123796	0.0307987	0.687719	0.999914	NA
PDGF_BB	PPP3R1	ivw	4	-0.019039	0.0151132	0.207757	0.952527	NA
PDGF_BB	STK33	ivw	4	0.0155529	0.0350552	0.657282	0.999914	NA
PDGF_BB	ESPNP	ivw	2	0.0203545	0.0585916	0.728293	0.999914	NA
PDGF_BB	TWISTNB	ivw	2	-0.0123133	0.0474521	0.795258	0.999914	NA
PDGF_BB	AZI1	ivw	3	-0.0136533	0.0289263	0.636924	0.999914	NA
PDGF_BB	MANBA	ivw	3	0.0291802	0.0208527	0.16171	0.933567	NA
PDGF_BB	PRMT2	ivw	11	-0.00448572	0.0076054	0.55532	0.999914	NA
PDGF_BB	ACTN1	ivw	2	-0.056171	0.0806307	0.486025	0.998544	NA
PDGF_BB	PLA2G6	ivw	2	-0.0270043	0.0250024	0.280111	0.974146	NA
PDGF_BB	CLEC5A	ivw	9	-0.0149611	0.0120964	0.216151	0.956131	NA
PDGF_BB	CTD-2324F15.2	ivw	8	-0.0227802	0.0132114	0.0846563	0.866925	NA
PDGF_BB	MGAT3	ivw	5	0.00635036	0.0224707	0.777478	0.999914	NA
PDGF_BB	BSG	ivw	4	-0.00237985	0.0192857	0.90179	0.999914	NA
PDGF_BB	AGPAT5	ivw	3	-0.00145179	0.0296458	0.960942	0.999914	NA
PDGF_BB	GNAI3	ivw	7	-0.000960177	0.0106366	0.928072	0.999914	NA
PDGF_BB	MMRN2	ivw	2	-0.0394778	0.0596402	0.508015	0.999662	NA
PDGF_BB	U7	ivw	5	-0.0174655	0.0229183	0.446012	0.996563	NA
PDGF_BB	LPGAT1	ivw	4	-0.00703668	0.0191563	0.713373	0.999914	NA
PDGF_BB	GFRA2	ivw	12	0.00791217	0.0106325	0.456786	0.997888	NA
PDGF_BB	SGSH	ivw	4	-0.0368136	0.0341095	0.280465	0.974279	NA
PDGF_BB	XRRA1	ivw	21	-0.000110916	0.0091401	0.990318	0.999914	NA
PDGF_BB	ELP3	ivw	16	0.00115755	0.0116125	0.920597	0.999914	NA
PDGF_BB	CBWD2	ivw	2	-0.00578122	0.0513454	0.910352	0.999914	NA
PDGF_BB	C2orf27A	ivw	5	-0.0341048	0.0196201	0.0821656	0.864003	NA
PDGF_BB	UBR2	ivw	2	-0.0194774	0.0352966	0.581071	0.999914	NA
PDGF_BB	ATF6B	ivw	3	-0.0523386	0.0355546	0.141003	0.922877	NA
PDGF_BB	ATXN7L3B	ivw	3	-0.0303913	0.0511407	0.552332	0.999914	NA
PDGF_BB	VRK2	ivw	4	0.0180693	0.0204043	0.375854	0.991639	NA
PDGF_BB	NDUFS5	ivw	22	0.00374569	0.00793787	0.637015	0.999914	NA
PDGF_BB	MST1L	ivw	10	0.0108268	0.018498	0.558349	0.999914	NA
PDGF_BB	LAMP3	ivw	3	-0.0290079	0.0352319	0.410314	0.994215	NA
PDGF_BB	KIAA1324L	ivw	6	-0.0129941	0.0192682	0.50007	0.999326	NA
PDGF_BB	TMED2	ivw	2	0.0135251	0.02911	0.642203	0.999914	NA
PDGF_BB	CCR12P	ivw	2	-0.021919	0.0436551	0.6156	0.999914	NA
PDGF_BB	RP3-414A15.2	ivw	6	0.00716154	0.0177993	0.687427	0.999914	NA
PDGF_BB	CD37	ivw	5	-0.0127951	0.0155019	0.40915	0.994215	NA
PDGF_BB	SCARNA17	ivw	2	0.0203637	0.0447481	0.649057	0.999914	NA
PDGF_BB	SPP1	ivw	13	-0.0118902	0.00946643	0.209101	0.952932	NA
PDGF_BB	MGLL	ivw	3	0.0195993	0.0347642	0.572905	0.999914	NA
PDGF_BB	C2CD5	ivw	4	-0.0121504	0.0256983	0.636349	0.999914	NA
PDGF_BB	AF131217.1	ivw	2	0.0707893	0.0992491	0.475692	0.998544	NA
PDGF_BB	SSR4P1	ivw	2	0.00199353	0.0358915	0.955706	0.999914	NA
PDGF_BB	CAPN10	ivw	3	-0.0666541	0.0383778	0.0824243	0.864309	NA
PDGF_BB	C1QTNF6	ivw	8	0.00831249	0.0150802	0.581484	0.999914	NA
PDGF_BB	CAMSAP1	ivw	3	-0.0215072	0.0349116	0.537863	0.999914	NA
PDGF_BB	RAP1GDS1	ivw	7	0.0037841	0.0130131	0.771211	0.999914	NA
PDGF_BB	SLC35F2	ivw	6	0.0316432	0.020237	0.117905	0.905418	NA
PDGF_BB	KIR3DX1	ivw	3	-0.0204234	0.0254774	0.422768	0.995375	NA
PDGF_BB	FGD4	ivw	2	0.0246687	0.0556639	0.657641	0.999914	NA
PDGF_BB	C15orf61	ivw	3	-0.00222903	0.0413622	0.957022	0.999914	NA
PDGF_BB	FAM108C1	ivw	16	0.00105421	0.0110364	0.923901	0.999914	NA
PDGF_BB	GGA2	ivw	3	0.00314894	0.0265522	0.905597	0.999914	NA
PDGF_BB	RFTN1	ivw	6	6.3159e-05	0.0209541	0.997595	0.999914	NA
PDGF_BB	XXyac-YM21GA2.7	ivw	3	-0.00214751	0.0291754	0.941323	0.999914	NA
PDGF_BB	GPN2	ivw	2	0.00801965	0.0410575	0.845137	0.999914	NA
PDGF_BB	FAM83G	ivw	4	-0.0170746	0.0262702	0.515718	0.999914	NA
PDGF_BB	FAM118B	ivw	9	-0.00192911	0.0100569	0.847883	0.999914	NA
PDGF_BB	APEX1	ivw	3	-0.027407	0.0431729	0.525546	0.999914	NA
PDGF_BB	C14orf132	ivw	8	-0.00922548	0.00960247	0.336683	0.984591	NA
PDGF_BB	CYB5R4	ivw	2	0.134365	0.0489704	0.00607306	0.516283	Sufficient
PDGF_BB	PARP9	ivw	2	-0.0293635	0.0477194	0.538333	0.999914	NA
PDGF_BB	CRELD2	ivw	14	0.00387454	0.00879899	0.659691	0.999914	NA
PDGF_BB	QSOX1	ivw	10	-0.000497255	0.0128941	0.969238	0.999914	NA
PDGF_BB	PAPD7	ivw	4	0.00996436	0.0286724	0.728198	0.999914	NA
PDGF_BB	SLC30A9	ivw	4	0.046973	0.0413793	0.2563	0.968969	NA
PDGF_BB	PRKCD	ivw	4	0.0265098	0.022805	0.24505	0.965487	NA
PDGF_BB	N6AMT2	ivw	2	0.0692842	0.0755849	0.359331	0.988815	NA
PDGF_BB	AC013264.2	ivw	12	-0.0124337	0.0122975	0.31198	0.980568	NA
PDGF_BB	EML6	ivw	4	-0.00233381	0.0171938	0.89203	0.999914	NA
PDGF_BB	HBG1	ivw	5	0.00110096	0.0215604	0.959275	0.999914	NA
PDGF_BB	ZNF304	ivw	5	0.04059	0.0306446	0.185324	0.945178	NA
PDGF_BB	AATF	ivw	2	-0.0185744	0.0276976	0.502467	0.999637	NA
PDGF_BB	SNHG8	ivw	4	-0.00270647	0.0179072	0.879866	0.999914	NA
PDGF_BB	AC006946.15	ivw	5	0.0314189	0.0230509	0.172875	0.940126	NA
PDGF_BB	THBS2	ivw	3	0.057818	0.033796	0.0871194	0.869869	NA
PDGF_BB	FNDC3A	ivw	3	0.00105505	0.0505671	0.983354	0.999914	NA
PDGF_BB	AC128709.1	ivw	10	0.0289153	0.0221223	0.191191	0.947146	NA
PDGF_BB	TRIM64B	ivw	4	-0.0409163	0.0196242	0.0370705	0.767613	Sufficient
PDGF_BB	MRPL41	ivw	2	0.0423045	0.0635205	0.505413	0.999662	NA
PDGF_BB	SLC38A11	ivw	3	-0.0435142	0.0305713	0.154629	0.929403	NA
PDGF_BB	SLC26A5	ivw	2	0.0350236	0.0277401	0.206747	0.952269	NA
PDGF_BB	USP53	ivw	9	-0.013425	0.00832403	0.106787	0.893761	NA
PDGF_BB	SMIM7	ivw	3	0.0549491	0.0365345	0.132573	0.916895	NA
PDGF_BB	ST8SIA4	ivw	2	0.0303162	0.0250003	0.22527	0.960016	NA
PDGF_BB	PIF1	ivw	2	0.0535914	0.112196	0.632892	0.999914	NA
PDGF_BB	GTSF1L	ivw	2	-0.0670623	0.0773426	0.385898	0.992457	NA
PDGF_BB	CHD7	ivw	4	-0.0180471	0.0229985	0.432625	0.996135	NA
PDGF_BB	RALGAPA1	ivw	2	-0.00481157	0.0331342	0.884541	0.999914	NA
PDGF_BB	LL22NC03-80A10.6	ivw	8	0.00152686	0.0150449	0.919164	0.999914	NA
PDGF_BB	ISG20L2	ivw	2	0.00797161	0.0387205	0.836888	0.999914	NA
PDGF_BB	HSD17B13	ivw	9	-0.00338002	0.0102352	0.741221	0.999914	NA
PDGF_BB	RP11-290F20.1	ivw	3	0.00476714	0.018708	0.798863	0.999914	NA
PDGF_BB	ZNHIT6	ivw	3	0.0111909	0.0163313	0.493192	0.998822	NA
PDGF_BB	PALM	ivw	5	0.0501694	0.0215919	0.0201508	0.684624	Sufficient
PDGF_BB	ILK	ivw	2	-0.0358566	0.066558	0.590075	0.999914	NA
PDGF_BB	PKIB	ivw	4	-0.019581	0.0259259	0.450088	0.99725	NA
PDGF_BB	TMEM218	ivw	6	0.0092676	0.014544	0.523987	0.999914	NA
PDGF_BB	C9orf114	ivw	3	-0.0124653	0.0262017	0.634256	0.999914	NA
PDGF_BB	ABCA1	ivw	8	0.0635881	0.0262441	0.0153953	0.650567	Sufficient
PDGF_BB	METTL4	ivw	3	-0.0359168	0.0223294	0.107726	0.895077	NA
PDGF_BB	HIF1AN	ivw	7	-0.00388298	0.015959	0.807765	0.999914	NA
PDGF_BB	C2orf40	ivw	7	0.00582992	0.01162	0.615868	0.999914	NA
PDGF_BB	AC013437.6	ivw	4	0.00210526	0.0211198	0.920597	0.999914	NA
PDGF_BB	AP003774.1	ivw	12	0.00494275	0.00798415	0.535871	0.999914	NA
PDGF_BB	CCDC92	ivw	5	0.0138735	0.0174803	0.427391	0.995978	NA
PDGF_BB	MAB21L3	ivw	2	-0.0399062	0.0316619	0.20753	0.952527	NA
PDGF_BB	TCEB2	ivw	2	0.0239431	0.0447662	0.592755	0.999914	NA
PDGF_BB	IGFBP3	ivw	9	-0.0118791	0.0124092	0.338424	0.98488	NA
PDGF_BB	RP3-477M7.5	ivw	4	0.0149475	0.0274257	0.58574	0.999914	NA
PDGF_BB	ARHGEF11	ivw	4	0.007642	0.0563157	0.892059	0.999914	NA
PDGF_BB	TTC3	ivw	11	-0.00493717	0.0147856	0.738442	0.999914	NA
PDGF_BB	NPC1	ivw	2	0.00802207	0.0235752	0.733649	0.999914	NA
PDGF_BB	RP11-438B23.2	ivw	4	-0.0162777	0.0397433	0.682121	0.999914	NA
PDGF_BB	RBFA	ivw	3	-0.0227923	0.0245547	0.35329	0.987604	NA
PDGF_BB	CCDC174	ivw	5	0.00980247	0.0241156	0.684391	0.999914	NA
PDGF_BB	CCT8	ivw	12	0.0131097	0.00971009	0.176981	0.942114	NA
PDGF_BB	SLC27A2	ivw	2	0.00957271	0.0675545	0.887314	0.999914	NA
PDGF_BB	FKRP	ivw	5	0.00772799	0.0129439	0.550483	0.999914	NA
PDGF_BB	NAA35	ivw	2	0.0170246	0.0317327	0.591612	0.999914	NA
PDGF_BB	C17orf51	ivw	5	-0.00175782	0.0252851	0.944576	0.999914	NA
PDGF_BB	MPPED2	ivw	2	-0.0424887	0.0561355	0.449112	0.997047	NA
PDGF_BB	SMIM16	ivw	2	0.214115	0.0748855	0.00424661	0.470467	Sufficient
PDGF_BB	CTC-774J1.2	ivw	4	-0.00130487	0.0223743	0.953494	0.999914	NA
PDGF_BB	RP11-73M18.7	ivw	2	0.0648902	0.0357732	0.0696883	0.846958	NA
PDGF_BB	GRK5	ivw	6	0.0383168	0.0249471	0.124558	0.910863	NA
PDGF_BB	SNRPC	ivw	3	0.01123	0.0301568	0.709605	0.999914	NA
PDGF_BB	RP11-395B7.7	ivw	2	0.0940217	0.0953066	0.323879	0.982616	NA
PDGF_BB	RPS6KA1	ivw	2	0.0293134	0.0267942	0.273946	0.972336	NA
PDGF_BB	CCDC9	ivw	2	0.0905719	0.0767662	0.238064	0.963401	NA
PDGF_BB	RP11-10A14.3	ivw	3	-0.0328018	0.0525422	0.532434	0.999914	NA
PDGF_BB	ACAT1	ivw	7	-0.0108115	0.0187223	0.563623	0.999914	NA
PDGF_BB	C15orf52	ivw	4	-0.0312331	0.0254896	0.220451	0.957914	NA
PDGF_BB	PUS10	ivw	4	0.00976283	0.0202067	0.62899	0.999914	NA
PDGF_BB	GNMT	ivw	6	0.00612362	0.0148724	0.680528	0.999914	NA
PDGF_BB	TMCO3	ivw	10	-0.0192957	0.0100785	0.0555514	0.82127	NA
PDGF_BB	DNAJC19P5	ivw	2	-0.00977787	0.0471011	0.835546	0.999914	NA
PDGF_BB	UBE2K	ivw	2	0.00368757	0.0437005	0.932752	0.999914	NA
PDGF_BB	SDK1	ivw	4	0.0150716	0.0376833	0.689191	0.999914	NA
PDGF_BB	PSMB1	ivw	4	0.0035993	0.0165625	0.827962	0.999914	NA
PDGF_BB	ZMYM1	ivw	2	-0.0556031	0.02931	0.0578187	0.826315	NA
PDGF_BB	USP42	ivw	2	0.0262938	0.0735558	0.720742	0.999914	NA
PDGF_BB	CNN2P9	ivw	2	-0.144679	0.0774488	0.0617529	0.833134	NA
PDGF_BB	HADH	ivw	3	0.000248709	0.0700856	0.997169	0.999914	NA
PDGF_BB	EIF4E2	ivw	2	0.00744768	0.0556284	0.893495	0.999914	NA
PDGF_BB	KRT18P8	ivw	2	-0.000401428	0.04114	0.992215	0.999914	NA
PDGF_BB	SMARCD2	ivw	3	-0.0412197	0.0225806	0.0679342	0.843868	NA
PDGF_BB	NUP160	ivw	2	0.0328422	0.0393284	0.403675	0.993574	NA
PDGF_BB	AC093609.1	ivw	2	-0.0105665	0.0410366	0.7968	0.999914	NA
PDGF_BB	CCDC53	ivw	4	0.00212537	0.0150379	0.887606	0.999914	NA
PDGF_BB	BIRC3	ivw	2	0.0219579	0.015681	0.16143	0.933464	NA
PDGF_BB	PHF13	ivw	2	-0.00868085	0.0317059	0.784244	0.999914	NA
PDGF_BB	SOD1	ivw	2	0.0360638	0.0627441	0.565442	0.999914	NA
PDGF_BB	FLT1	ivw	4	0.0266005	0.0275738	0.334693	0.984376	NA
PDGF_BB	FAM24B	ivw	2	0.0351333	0.0410722	0.392327	0.992703	NA
PDGF_BB	EPRS	ivw	3	0.0245121	0.0986437	0.803754	0.999914	NA
PDGF_BB	RNF10	ivw	8	0.0161714	0.0142202	0.255449	0.968861	NA
PDGF_BB	MIR378I	ivw	2	-0.108224	0.102058	0.288959	0.975748	NA
PDGF_BB	RP11-701P16.4	ivw	2	-0.103843	0.0913937	0.255866	0.968969	NA
PDGF_BB	FAM63A	ivw	2	-0.0217424	0.0406193	0.592461	0.999914	NA
PDGF_BB	SPATC1L	ivw	11	-0.0147536	0.00971863	0.128995	0.914084	NA
PDGF_BB	MGMT	ivw	13	0.00163414	0.00603951	0.786718	0.999914	NA
PDGF_BB	ANKRD27	ivw	6	-0.0203087	0.0391523	0.603963	0.999914	NA
PDGF_BB	RP1-127C7.6	ivw	2	-0.0527459	0.0750174	0.481984	0.998544	NA
PDGF_BB	ANKRD12	ivw	3	0.0337542	0.0250193	0.177297	0.942156	NA
PDGF_BB	RRAGC	ivw	3	-0.0129403	0.0245133	0.597576	0.999914	NA
PDGF_BB	MGAT2	ivw	2	-0.0464589	0.064609	0.472092	0.998544	NA
PDGF_BB	DDX11L2	ivw	17	0.00692365	0.0136603	0.612264	0.999914	NA
PDGF_BB	ABHD6	ivw	3	-0.0581302	0.0324639	0.0733559	0.85407	NA
PDGF_BB	FNIP2	ivw	4	0.0235216	0.0238863	0.324756	0.982616	NA
PDGF_BB	MAPKAPK2	ivw	2	0.00158812	0.0608977	0.979195	0.999914	NA
PDGF_BB	TRAV20	ivw	3	-0.011791	0.0437781	0.787671	0.999914	NA
PDGF_BB	NIPSNAP1	ivw	5	-0.00782796	0.0199845	0.695279	0.999914	NA
PDGF_BB	IL8	ivw	4	-0.0223298	0.0252789	0.377053	0.99179	NA
PDGF_BB	HNRNPF	ivw	6	-0.0153417	0.0185305	0.407716	0.994114	NA
PDGF_BB	AC004231.2	ivw	4	-0.000444427	0.0245824	0.985576	0.999914	NA
PDGF_BB	SLAIN2	ivw	3	0.00866339	0.0474885	0.855244	0.999914	NA
PDGF_BB	KIAA1598	ivw	21	-0.0116521	0.00555956	0.0360948	0.765168	Sufficient
PDGF_BB	RP11-795F19.1	ivw	4	-0.00600365	0.0209841	0.774798	0.999914	NA
PDGF_BB	UBE2F	ivw	6	0.0121119	0.0130811	0.354496	0.987947	NA
PDGF_BB	ADRB1	ivw	3	-0.0281083	0.0434153	0.517355	0.999914	NA
PDGF_BB	TTI1	ivw	2	0.0525166	0.0623033	0.399274	0.993008	NA
PDGF_BB	PIK3CA	ivw	2	-0.0323324	0.0593308	0.585786	0.999914	NA
PDGF_BB	ITPKB-IT1	ivw	5	-0.0234557	0.027164	0.387871	0.992457	NA
PDGF_BB	RP11-473M20.5	ivw	3	-0.00642966	0.0202993	0.751438	0.999914	NA
PDGF_BB	ZNF155	ivw	4	-0.0161581	0.0145614	0.26715	0.971182	NA
PDGF_BB	FAM110C	ivw	2	-0.0853279	0.0772436	0.269307	0.971607	NA
PDGF_BB	MUT	ivw	20	0.0112859	0.00868969	0.194023	0.947511	NA
PDGF_BB	HSD17B14	ivw	4	-0.0271533	0.0183402	0.138731	0.921034	NA
PDGF_BB	RP11-513G19.1	ivw	2	0.0736479	0.0567176	0.194115	0.947511	NA
PDGF_BB	MYO10	ivw	2	-0.0249119	0.049931	0.617831	0.999914	NA
PDGF_BB	NLGN2	ivw	2	0.121179	0.177219	0.494113	0.998872	NA
PDGF_BB	C14orf64	ivw	2	0.0264322	0.143041	0.853396	0.999914	NA
PDGF_BB	ZFAND5	ivw	4	0.0676858	0.0275383	0.013976	0.63547	Sufficient
PDGF_BB	PNMA1	ivw	3	-0.0345324	0.0312383	0.268964	0.971526	NA
PDGF_BB	RP11-395P17.3	ivw	2	-0.0139407	0.0221628	0.529342	0.999914	NA
PDGF_BB	PDIA5	ivw	2	0.149966	0.0426669	0.000440078	0.208748	Sufficient
PDGF_BB	TNXA	ivw	2	0.0289005	0.0237878	0.224394	0.959545	NA
PDGF_BB	RPP40	ivw	7	0.000805911	0.0143928	0.955346	0.999914	NA
PDGF_BB	ERBB2	ivw	2	-0.0352918	0.0670036	0.598392	0.999914	NA
PDGF_BB	CXCL1	ivw	4	-0.0548204	0.0263263	0.0373113	0.768222	Sufficient
PDGF_BB	RHOQ	ivw	4	-0.0450453	0.0217455	0.0383143	0.771357	Sufficient
PDGF_BB	PGAM1	ivw	3	-0.0590643	0.0196759	0.00268329	0.410558	Sufficient
PDGF_BB	HMOX1	ivw	5	0.0417058	0.0229953	0.0697292	0.8471	NA
PDGF_BB	ITIH4	ivw	16	-0.00874477	0.0088939	0.325493	0.982665	NA
PDGF_BB	CD7	ivw	2	-0.0179684	0.0269324	0.504666	0.999662	NA
PDGF_BB	MYLK4	ivw	5	-0.00984132	0.015443	0.523949	0.999914	NA
PDGF_BB	ZNF234	ivw	5	0.0197095	0.0173329	0.255491	0.968864	NA
PDGF_BB	PIAS2	ivw	9	-0.0327137	0.0185628	0.0780137	0.857703	NA
PDGF_BB	CPM	ivw	2	-0.0572266	0.0383708	0.135854	0.918444	NA
PDGF_BB	TMEM65	ivw	2	0.0283041	0.0596726	0.63527	0.999914	NA
PDGF_BB	RP11-728F11.4	ivw	4	0.0123763	0.016588	0.455608	0.99785	NA
PDGF_BB	SMG1	ivw	2	0.0435133	0.056924	0.444622	0.996273	NA
PDGF_BB	IGHV3-33	ivw	2	-0.0351637	0.136913	0.797309	0.999914	NA
PDGF_BB	PSRC1	ivw	10	-0.00826312	0.0177185	0.640962	0.999914	NA
PDGF_BB	UNC93B1	ivw	3	0.0281344	0.0327161	0.389813	0.992691	NA
PDGF_BB	GLRX	ivw	7	-0.0256229	0.016606	0.122831	0.90949	NA
PDGF_BB	RPL29	ivw	3	0.0301721	0.0437817	0.490729	0.998681	NA
PDGF_BB	SOX4	ivw	6	0.0238338	0.0338469	0.481331	0.998544	NA
PDGF_BB	CLCN1	ivw	6	-0.0117832	0.015603	0.450134	0.99725	NA
PDGF_BB	KLHL21	ivw	3	-0.0457346	0.112271	0.683745	0.999914	NA
PDGF_BB	DAB2	ivw	11	-0.0116745	0.00992662	0.239563	0.963677	NA
PDGF_BB	PELI1	ivw	4	0.0104896	0.0216592	0.628172	0.999914	NA
PDGF_BB	POLR2L	ivw	2	-0.0311563	0.0745974	0.676196	0.999914	NA
PDGF_BB	GLTSCR2	ivw	6	0.0407614	0.0146067	0.00526111	0.496172	Sufficient
PDGF_BB	USP6	ivw	4	0.0318415	0.0213514	0.13588	0.918444	NA
PDGF_BB	C12orf4	ivw	3	0.00922076	0.0298521	0.757412	0.999914	NA
PDGF_BB	SH3BP4	ivw	3	-0.0400305	0.0635385	0.528682	0.999914	NA
PDGF_BB	CLN3	ivw	5	-0.0628681	0.026202	0.0164238	0.658507	Sufficient
PDGF_BB	PGAP2	ivw	3	-0.00870993	0.0593863	0.883396	0.999914	NA
PDGF_BB	DFFA	ivw	5	0.0355595	0.0176889	0.0444024	0.791833	Sufficient
PDGF_BB	ALDH2	ivw	9	-0.0150378	0.0191573	0.432472	0.996135	NA
PDGF_BB	NPEPL1	ivw	5	0.0117164	0.021643	0.588268	0.999914	NA
PDGF_BB	TOR1B	ivw	4	0.0148933	0.0217703	0.493905	0.998872	NA
PDGF_BB	TMEM209	ivw	3	-0.017944	0.0194237	0.355581	0.987947	NA
PDGF_BB	MTRF1L	ivw	10	0.0110901	0.0101625	0.275153	0.972822	NA
PDGF_BB	TRAV26-2	ivw	6	-0.012017	0.0160272	0.453385	0.997755	NA
PDGF_BB	CLDN7	ivw	4	0.033688	0.027668	0.223384	0.95943	NA
PDGF_BB	SLC46A2	ivw	10	0.00381751	0.0132546	0.773336	0.999914	NA
PDGF_BB	AC006465.3	ivw	4	0.00120717	0.0376098	0.974395	0.999914	NA
PDGF_BB	NAA16	ivw	3	-0.0271755	0.0291022	0.35041	0.987157	NA
PDGF_BB	ATP13A4	ivw	3	-0.0241866	0.027438	0.378048	0.99179	NA
PDGF_BB	HSD17B1P1	ivw	3	-0.0131566	0.0320774	0.681695	0.999914	NA
PDGF_BB	SCN5A	ivw	2	0.0611302	0.0375158	0.103217	0.889395	NA
PDGF_BB	NDUFA2	ivw	7	-0.0214072	0.0171237	0.211242	0.954005	NA
PDGF_BB	HBQ1	ivw	5	7.99412e-05	0.0240432	0.997347	0.999914	NA
PDGF_BB	ZNF320	ivw	7	-0.026314	0.0200172	0.188655	0.946224	NA
PDGF_BB	CYB5A	ivw	6	0.0189981	0.0217077	0.381477	0.992358	NA
PDGF_BB	NCK2	ivw	3	0.0179958	0.0400042	0.65282	0.999914	NA
PDGF_BB	C7orf29	ivw	7	-0.0016656	0.0132555	0.900006	0.999914	NA
PDGF_BB	GSTM2	ivw	11	-0.00717385	0.0125957	0.568985	0.999914	NA
PDGF_BB	JHDM1D	ivw	3	-0.0348094	0.0308145	0.258626	0.969374	NA
PDGF_BB	KLF9	ivw	3	0.0942484	0.0281754	0.000822655	0.273689	Sufficient
PDGF_BB	ZNF438	ivw	5	-0.0461716	0.0369037	0.210885	0.953904	NA
PDGF_BB	CBLL1	ivw	2	0.0032837	0.0924169	0.971656	0.999914	NA
PDGF_BB	ENG	ivw	3	-0.00243841	0.0154834	0.874862	0.999914	NA
PDGF_BB	IGLV5-37	ivw	4	-0.00990027	0.0286786	0.729933	0.999914	NA
PDGF_BB	SECISBP2	ivw	9	0.0283883	0.0138587	0.04052	0.779703	Sufficient
PDGF_BB	NT5DC4	ivw	2	-0.0524936	0.0468318	0.262332	0.970334	NA
PDGF_BB	ADAM17	ivw	3	-0.0118319	0.0196597	0.547282	0.999914	NA
PDGF_BB	VNN2	ivw	19	-0.00458355	0.00709253	0.518117	0.999914	NA
PDGF_BB	ABCC1	ivw	5	0.0108054	0.0244102	0.658013	0.999914	NA
PDGF_BB	MAN2C1	ivw	18	0.00384647	0.00739979	0.603197	0.999914	NA
PDGF_BB	CTC-429P9.1	ivw	2	0.003271	0.0473383	0.944911	0.999914	NA
PDGF_BB	LY75	ivw	16	-0.0299969	0.0109712	0.00625407	0.520304	Sufficient
PDGF_BB	STARD3NL	ivw	4	-0.0282332	0.0275478	0.305419	0.979461	NA
PDGF_BB	MANEA	ivw	20	0.0109751	0.0074855	0.142597	0.923263	NA
PDGF_BB	KIF5B	ivw	2	0.00347366	0.0325021	0.914888	0.999914	NA
PDGF_BB	ERV3-1	ivw	21	0.000675225	0.0052891	0.898415	0.999914	NA
PDGF_BB	HCG4P7	ivw	7	-0.0197403	0.0329279	0.54884	0.999914	NA
PDGF_BB	AC016735.1	ivw	5	0.0160981	0.0332776	0.628561	0.999914	NA
PDGF_BB	CA6	ivw	5	-0.00697719	0.0222583	0.753928	0.999914	NA
PDGF_BB	SLC35G1	ivw	2	0.0233066	0.11452	0.838731	0.999914	NA
PDGF_BB	CTD-2331H12.7	ivw	2	-0.0709074	0.0682736	0.299002	0.978566	NA
PDGF_BB	PSMD2	ivw	2	-0.00977097	0.0216991	0.652498	0.999914	NA
PDGF_BB	CCNJL	ivw	2	-0.0491688	0.0403132	0.22259	0.959112	NA
PDGF_BB	ZNF215	ivw	5	0.0109633	0.0116234	0.345574	0.986119	NA
PDGF_BB	FCRLA	ivw	4	0.0759874	0.0479037	0.112682	0.90033	NA
PDGF_BB	RPL32P1	ivw	4	-0.0537567	0.0515672	0.297199	0.977799	NA
PDGF_BB	BCKDHA	ivw	2	-0.0137422	0.0227789	0.546318	0.999914	NA
PDGF_BB	MAP3K10	ivw	3	0.00108687	0.0405768	0.978631	0.999914	NA
PDGF_BB	TRPV4	ivw	2	0.041596	0.0275564	0.131175	0.91568	NA
PDGF_BB	UBQLNL	ivw	11	-0.0106841	0.0137998	0.438801	0.996135	NA
PDGF_BB	WIPI1	ivw	10	-0.00220131	0.00767662	0.774299	0.999914	NA
PDGF_BB	RNF216	ivw	4	0.0209851	0.0276866	0.44848	0.996881	NA
PDGF_BB	RPP38	ivw	2	0.000176841	0.035259	0.995998	0.999914	NA
PDGF_BB	PRDM15	ivw	8	-0.0015345	0.0167801	0.927137	0.999914	NA
PDGF_BB	7SK	ivw	3	0.0467977	0.0715652	0.513166	0.999826	NA
PDGF_BB	TNFAIP8L1	ivw	2	0.049276	0.0520269	0.343575	0.985637	NA
PDGF_BB	RP1-153P14.3	ivw	7	0.0101247	0.0131783	0.442318	0.996135	NA
PDGF_BB	AC093162.5	ivw	3	0.0541305	0.0262464	0.0391702	0.774339	Sufficient
PDGF_BB	TNFRSF4	ivw	3	0.0234235	0.0263178	0.373453	0.991179	NA
PDGF_BB	KLHL24	ivw	3	0.0475937	0.0288966	0.0995501	0.88591	NA
PDGF_BB	MED6	ivw	4	-0.0418615	0.0226857	0.0649971	0.837574	NA
PDGF_BB	WBP4	ivw	3	0.0186003	0.0182199	0.307313	0.979698	NA
PDGF_BB	CSTF3	ivw	2	-0.0137014	0.0348407	0.694128	0.999914	NA
PDGF_BB	FAM22E	ivw	4	-0.00632821	0.0341701	0.853074	0.999914	NA
PDGF_BB	C7orf53	ivw	11	0.00119128	0.0118014	0.919595	0.999914	NA
PDGF_BB	ZHX2	ivw	5	-0.0214263	0.0150679	0.155032	0.92954	NA
PDGF_BB	SH3BP1	ivw	8	-0.00263258	0.0144814	0.855747	0.999914	NA
PDGF_BB	ADAMTS5	ivw	4	-0.0680723	0.0375274	0.0696881	0.846958	NA
PDGF_BB	KCTD12	ivw	7	-0.0220405	0.0251153	0.380176	0.992261	NA
PDGF_BB	ANAPC5	ivw	2	-0.0159756	0.0256707	0.533726	0.999914	NA
PDGF_BB	HIATL2	ivw	4	-0.0217599	0.0267117	0.415291	0.994354	NA
PDGF_BB	MRPL14	ivw	3	-0.0020861	0.0156713	0.894102	0.999914	NA
PDGF_BB	BECN1	ivw	6	-0.00611378	0.0136908	0.655192	0.999914	NA
PDGF_BB	PLEKHH2	ivw	10	-0.0104043	0.0147072	0.479299	0.998544	NA
PDGF_BB	YWHAQ	ivw	2	0.0204916	0.0387453	0.596889	0.999914	NA
PDGF_BB	SCYL3	ivw	3	-0.014101	0.0220436	0.522375	0.999914	NA
PDGF_BB	TMEM98	ivw	3	0.0335473	0.0292957	0.252157	0.96796	NA
PDGF_BB	NANP	ivw	12	0.0174274	0.0166526	0.295318	0.977157	NA
PDGF_BB	CTC-459F4.3	ivw	4	0.00693997	0.016443	0.67298	0.999914	NA
PDGF_BB	C15orf57	ivw	13	-0.0173008	0.0118718	0.145033	0.924429	NA
PDGF_BB	PCCB	ivw	14	0.016548	0.0143514	0.248885	0.967027	NA
PDGF_BB	ZMAT4	ivw	4	-0.00582203	0.0393574	0.8824	0.999914	NA
PDGF_BB	CPED1	ivw	14	0.024	0.0113816	0.0349731	0.761521	Sufficient
PDGF_BB	NEAT1	ivw	2	-0.000618611	0.0322668	0.984704	0.999914	NA
PDGF_BB	XRN2	ivw	14	0.000966071	0.0103775	0.92583	0.999914	NA
PDGF_BB	ANKRD28	ivw	5	0.0243899	0.0204415	0.232809	0.962732	NA
PDGF_BB	L3MBTL2	ivw	9	0.0077013	0.0143552	0.591626	0.999914	NA
PDGF_BB	BCO2	ivw	2	0.0789651	0.0568017	0.164472	0.935002	NA
PDGF_BB	AC007278.2	ivw	4	-0.0226745	0.0182052	0.21295	0.954968	NA
PDGF_BB	PAG1	ivw	2	-0.0333512	0.0304931	0.274074	0.972427	NA
PDGF_BB	MYC	ivw	3	-0.0418917	0.054075	0.43852	0.996135	NA
PDGF_BB	GBA2	ivw	16	0.00954326	0.0114713	0.405452	0.993708	NA
PDGF_BB	MCTP2	ivw	7	-0.0233671	0.0171896	0.174026	0.94067	NA
PDGF_BB	PAQR8	ivw	19	-0.0108538	0.00817408	0.184233	0.944516	NA
PDGF_BB	RSU1	ivw	19	-0.0218348	0.00986395	0.0268569	0.726019	Sufficient
PDGF_BB	RP11-617D20.1	ivw	7	-0.00661315	0.0109689	0.546574	0.999914	NA
PDGF_BB	MRPS16	ivw	4	-0.0166053	0.0250959	0.508181	0.999662	NA
PDGF_BB	RP11-44F14.8	ivw	5	0.00780182	0.0170997	0.648206	0.999914	NA
PDGF_BB	EIF4EBP2	ivw	5	0.0122863	0.0391484	0.753643	0.999914	NA
PDGF_BB	SCPEP1	ivw	2	0.0786156	0.0346837	0.0234122	0.709441	Sufficient
PDGF_BB	INSR	ivw	4	-0.0366183	0.069	0.595627	0.999914	NA
PDGF_BB	TPO	ivw	2	-0.00370622	0.0437084	0.932425	0.999914	NA
PDGF_BB	JUP	ivw	18	0.000811425	0.00611781	0.894483	0.999914	NA
PDGF_BB	MACROD2	ivw	2	0.0445163	0.0528701	0.399791	0.993118	NA
PDGF_BB	FAM32A	ivw	3	-0.0393427	0.0723743	0.586717	0.999914	NA
PDGF_BB	SGCB	ivw	3	-0.070611	0.0306999	0.0214459	0.696369	Sufficient
PDGF_BB	CCT5	ivw	3	0.0138431	0.018087	0.444057	0.996273	NA
PDGF_BB	TMEM63B	ivw	3	0.0181009	0.0212607	0.39456	0.992703	NA
PDGF_BB	PIP5K1B	ivw	4	-0.0213028	0.0338264	0.528847	0.999914	NA
PDGF_BB	TMEM71	ivw	12	-0.0156678	0.0133264	0.239716	0.963677	NA
PDGF_BB	VAC14	ivw	2	-0.00031642	0.106377	0.997627	0.999914	NA
PDGF_BB	CTSH	ivw	10	0.001335	0.0117629	0.90964	0.999914	NA
PDGF_BB	TTC12	ivw	17	0.0102917	0.0105843	0.33087	0.983695	NA
PDGF_BB	VCL	ivw	11	0.00983424	0.0125464	0.433141	0.996135	NA
PDGF_BB	HMGN1	ivw	9	0.0151108	0.0109376	0.167111	0.936602	NA
PDGF_BB	IL24	ivw	2	-0.00592166	0.0368202	0.87223	0.999914	NA
PDGF_BB	STEAP3	ivw	15	-0.00253492	0.00899059	0.77798	0.999914	NA
PDGF_BB	SNX32	ivw	6	0.00193301	0.0181679	0.915267	0.999914	NA
PDGF_BB	KB-1507C5.2	ivw	2	0.00689371	0.0232762	0.7671	0.999914	NA
PDGF_BB	ARHGAP11A	ivw	3	0.0347599	0.0212903	0.10254	0.888355	NA
PDGF_BB	AC132872.1	ivw	2	0.106671	0.0724741	0.141062	0.922877	NA
PDGF_BB	NT5DC2	ivw	19	-0.0140125	0.00980399	0.152928	0.928238	NA
PDGF_BB	OXLD1	ivw	12	-0.0213912	0.0097332	0.0279663	0.731016	Sufficient
PDGF_BB	TRBV6-1	ivw	5	0.0244553	0.0185928	0.188404	0.946224	NA
PDGF_BB	ZNF329	ivw	6	0.0109	0.0258044	0.672726	0.999914	NA
PDGF_BB	CYP4F3	ivw	5	-0.0118514	0.0131917	0.368974	0.990782	NA
PDGF_BB	RIMS3	ivw	8	-0.0371743	0.0130114	0.00427583	0.471591	Sufficient
PDGF_BB	C5orf22	ivw	4	0.00951338	0.0381829	0.803243	0.999914	NA
PDGF_BB	GTF2I	ivw	4	0.0151865	0.0154528	0.325722	0.982768	NA
PDGF_BB	TRMT10A	ivw	2	0.0647173	0.0507779	0.202481	0.950015	NA
PDGF_BB	LMNB1	ivw	2	-0.00120215	0.0447426	0.978565	0.999914	NA
PDGF_BB	HMGN4	ivw	13	0.000227623	0.0082451	0.977976	0.999914	NA
PDGF_BB	RPL13A	ivw	6	-0.00192921	0.0149093	0.897044	0.999914	NA
PDGF_BB	PNMAL2	ivw	4	-0.0371812	0.0212246	0.079808	0.860028	NA
PDGF_BB	DAD1	ivw	7	0.0004034	0.0158294	0.979669	0.999914	NA
PDGF_BB	ERGIC2	ivw	3	-0.0417945	0.0301959	0.166324	0.93629	NA
PDGF_BB	OCM	ivw	7	-0.0070519	0.0246899	0.77517	0.999914	NA
PDGF_BB	RP11-696N14.1	ivw	4	-0.00168878	0.0165559	0.918752	0.999914	NA
PDGF_BB	AL133216.1	ivw	2	-0.0491581	0.0533837	0.357131	0.988367	NA
PDGF_BB	SIN3B	ivw	5	-0.000801892	0.0158186	0.95957	0.999914	NA
PDGF_BB	PAPLN	ivw	3	-0.0284705	0.0378044	0.45139	0.997491	NA
PDGF_BB	CAMKMT	ivw	4	-0.0158087	0.0238417	0.507286	0.999662	NA
PDGF_BB	RP11-18I14.10	ivw	3	0.0133298	0.0594224	0.822506	0.999914	NA
PDGF_BB	NUMA1	ivw	2	0.0203445	0.0262601	0.438498	0.996135	NA
PDGF_BB	RP11-54A4.2	ivw	2	0.0512123	0.0738572	0.488061	0.998544	NA
PDGF_BB	TPGS1	ivw	5	0.000255363	0.0458248	0.995554	0.999914	NA
PDGF_BB	RP11-320N21.1	ivw	3	0.00931522	0.0237023	0.694312	0.999914	NA
PDGF_BB	AF001548.6	ivw	4	0.0392103	0.0181277	0.0305411	0.744062	Sufficient
PDGF_BB	RP11-383F6.1	ivw	2	-0.115625	0.059109	0.0504502	0.807585	NA
PDGF_BB	PCDHGA10	ivw	2	0.0598222	0.0648729	0.356453	0.988107	NA
PDGF_BB	KIF5C	ivw	2	-0.00150355	0.0415105	0.971106	0.999914	NA
PDGF_BB	EFCAB1	ivw	2	0.0413878	0.0300019	0.167739	0.936822	NA
PDGF_BB	RP5-1022P6.3	ivw	2	-0.0397047	0.0432869	0.359014	0.988699	NA
PDGF_BB	CTD-2313J17.5	ivw	2	0.00236748	0.0505629	0.962655	0.999914	NA
PDGF_BB	IGKV2-29	ivw	3	0.00761779	0.0232657	0.743346	0.999914	NA
PDGF_BB	CTD-2245O6.1	ivw	5	-0.0260999	0.0275533	0.343511	0.985637	NA
PDGF_BB	AC008074.3	ivw	2	-0.014743	0.0185573	0.426929	0.995851	NA
PDGF_BB	RHNO1	ivw	6	0.0255339	0.0114693	0.025995	0.721816	Sufficient
PDGF_BB	PDCL3P4	ivw	3	0.0253228	0.082596	0.759159	0.999914	NA
PDGF_BB	SLC25A12	ivw	4	0.0440564	0.0266827	0.0987133	0.884383	NA
PDGF_BB	MRPS33	ivw	6	0.00699769	0.017823	0.694599	0.999914	NA
PDGF_BB	GINM1	ivw	8	-0.0220257	0.0153436	0.151145	0.927903	NA
PDGF_BB	MFHAS1	ivw	7	-0.000215873	0.0161909	0.989362	0.999914	NA
PDGF_BB	GTF2IRD2B	ivw	4	0.0444953	0.0245424	0.0698326	0.847277	NA
PDGF_BB	SMIM14	ivw	4	0.0132688	0.0317951	0.676442	0.999914	NA
PDGF_BB	SAP30L	ivw	3	-0.0381831	0.0367295	0.298538	0.978385	NA
PDGF_BB	TMEM87A	ivw	2	-0.0325433	0.0268467	0.22544	0.960126	NA
PDGF_BB	RP11-127L20.6	ivw	5	0.0295452	0.0188314	0.116663	0.904608	NA
PDGF_BB	MAP4K5	ivw	3	-0.088423	0.051284	0.0846752	0.866944	NA
PDGF_BB	SETBP1	ivw	2	0.0156201	0.0515695	0.76197	0.999914	NA
PDGF_BB	RNF13	ivw	6	-0.0248619	0.0176135	0.158091	0.931406	NA
PDGF_BB	NDUFAF7	ivw	2	-0.00907836	0.0244963	0.710935	0.999914	NA
PDGF_BB	RP11-879F14.2	ivw	2	-0.0273045	0.0291661	0.349185	0.986962	NA
PDGF_BB	MATK	ivw	3	-0.0679502	0.0365549	0.0630479	0.83521	NA
PDGF_BB	LRRC3	ivw	3	-0.0319973	0.02557	0.210803	0.953904	NA
PDGF_BB	PARP12	ivw	3	0.00951751	0.0804055	0.905775	0.999914	NA
PDGF_BB	NCKAP1L	ivw	2	-0.0359163	0.0315316	0.254679	0.968733	NA
PDGF_BB	AFMID	ivw	2	0.00136599	0.0389683	0.972037	0.999914	NA
PDGF_BB	TRAV8-2	ivw	3	-0.103241	0.056944	0.0698266	0.847277	NA
PDGF_BB	MPST	ivw	3	0.000468399	0.0424672	0.9912	0.999914	NA
PDGF_BB	SUCNR1	ivw	2	-0.00760116	0.0513386	0.882296	0.999914	NA
PDGF_BB	EMC9	ivw	2	0.0172782	0.025642	0.500424	0.999412	NA
PDGF_BB	TXNRD1	ivw	2	-0.0279761	0.0255622	0.273765	0.972332	NA
PDGF_BB	CCR1	ivw	18	0.0112419	0.0101796	0.269437	0.971607	NA
PDGF_BB	MAP3K12	ivw	4	0.0182981	0.0284432	0.520015	0.999914	NA
PDGF_BB	TPTE2P5	ivw	2	0.0660082	0.0670293	0.324739	0.982616	NA
PDGF_BB	COX19	ivw	3	-0.00751745	0.0201044	0.708463	0.999914	NA
PDGF_BB	RP13-93L13.1	ivw	3	0.0132538	0.0225847	0.557307	0.999914	NA
PDGF_BB	MTFMT	ivw	3	0.000507942	0.0833846	0.99514	0.999914	NA
PDGF_BB	CRHR1-IT1	ivw	22	0.0103102	0.00641632	0.108081	0.895571	NA
PDGF_BB	ATG4B	ivw	5	0.035471	0.0402878	0.37862	0.991933	NA
PDGF_BB	TSPAN10	ivw	2	0.00129884	0.0297725	0.965203	0.999914	NA
PDGF_BB	DHRS9	ivw	6	-0.000755257	0.0192513	0.968706	0.999914	NA
PDGF_BB	BCL7C	ivw	2	0.0134488	0.0308839	0.663227	0.999914	NA
PDGF_BB	TRAPPC6A	ivw	5	0.00891724	0.0174171	0.608663	0.999914	NA
PDGF_BB	MDM1	ivw	7	-0.0379739	0.0286447	0.184944	0.945083	NA
PDGF_BB	KIAA1841	ivw	26	-0.00579995	0.00865916	0.502982	0.999662	NA
PDGF_BB	WIPI2	ivw	11	0.0140143	0.0104976	0.181877	0.943543	NA
PDGF_BB	GMCL1	ivw	2	0.0445471	0.0452914	0.325329	0.982665	NA
PDGF_BB	MFSD11	ivw	2	-0.0271269	0.0415879	0.514221	0.999914	NA
PDGF_BB	IGHV3-43	ivw	2	0.0913112	0.0616682	0.13869	0.920972	NA
PDGF_BB	IQGAP2	ivw	14	-0.0133568	0.0116623	0.252086	0.96796	NA
PDGF_BB	TRMT10B	ivw	7	-0.0196347	0.0145052	0.175854	0.941324	NA
PDGF_BB	ERP27	ivw	17	0.00420893	0.00772086	0.585659	0.999914	NA
PDGF_BB	TRPM6	ivw	5	-0.0189523	0.0153571	0.217163	0.956422	NA
PDGF_BB	SPTLC3	ivw	3	0.0581959	0.0863132	0.500158	0.999332	NA
PDGF_BB	ADAP1	ivw	12	0.0111658	0.017213	0.516543	0.999914	NA
PDGF_BB	METAP2	ivw	2	0.00592367	0.0190416	0.755731	0.999914	NA
PDGF_BB	ALG11	ivw	3	-0.0288442	0.0468977	0.538525	0.999914	NA
PDGF_BB	RP1-240K6.3	ivw	2	0.201363	0.0761487	0.0081849	0.556179	Sufficient
PDGF_BB	WDR67	ivw	2	-0.00770808	0.0320677	0.810045	0.999914	NA
PDGF_BB	KCNRG	ivw	2	-0.00298781	0.038465	0.938086	0.999914	NA
PDGF_BB	AIM1	ivw	3	0.00637149	0.0389708	0.870129	0.999914	NA
PDGF_BB	CTPS1	ivw	9	-0.0185301	0.0174251	0.287594	0.975417	NA
PDGF_BB	TNIK	ivw	5	-0.0155777	0.0272647	0.567763	0.999914	NA
PDGF_BB	DMXL2	ivw	3	0.0192455	0.0250695	0.442676	0.996135	NA
PDGF_BB	RP11-401P9.4	ivw	3	-0.0589673	0.0406637	0.147024	0.92477	NA
PDGF_BB	RALGPS1	ivw	16	0.00329143	0.00961911	0.732219	0.999914	NA
PDGF_BB	COPZ2	ivw	4	-0.00325008	0.0140256	0.816752	0.999914	NA
PDGF_BB	ADHFE1	ivw	27	0.0216404	0.00632717	0.000625663	0.250193	Sufficient
PDGF_BB	GATAD1	ivw	3	-0.0302989	0.0365174	0.406703	0.994114	NA
PDGF_BB	SLC25A24	ivw	10	-0.0108866	0.013629	0.424417	0.995481	NA
PDGF_BB	PRKXP1	ivw	10	-0.00507696	0.0124124	0.682522	0.999914	NA
PDGF_BB	NSFL1C	ivw	14	-0.00542567	0.00870106	0.532914	0.999914	NA
PDGF_BB	PRDX3	ivw	4	-0.0409571	0.0267308	0.125472	0.911029	NA
PDGF_BB	TOM1	ivw	18	0.0121326	0.00811712	0.134995	0.917929	NA
PDGF_BB	MSH5	ivw	3	0.0319521	0.0580206	0.581837	0.999914	NA
PDGF_BB	USP10	ivw	3	0.0729992	0.066091	0.269365	0.971607	NA
PDGF_BB	RBM20	ivw	2	-0.06052	0.044973	0.1784	0.942914	NA
PDGF_BB	ARHGAP44	ivw	3	-0.0341647	0.0387103	0.377467	0.99179	NA
PDGF_BB	CCDC157	ivw	3	0.0647536	0.0308698	0.035937	0.765106	Sufficient
PDGF_BB	DTX3L	ivw	3	0.00403676	0.0250035	0.871741	0.999914	NA
PDGF_BB	NPIP	ivw	16	-0.000250262	0.0113517	0.982411	0.999914	NA
PDGF_BB	PMS2P3	ivw	5	-0.0123196	0.0126481	0.330044	0.983647	NA
PDGF_BB	SLC24A4	ivw	16	0.00859084	0.0119894	0.473662	0.998544	NA
PDGF_BB	ARHGAP26	ivw	3	-0.0823035	0.0498663	0.0988441	0.884535	NA
PDGF_BB	C6orf62	ivw	8	0.00610992	0.0115976	0.598314	0.999914	NA
PDGF_BB	C6orf48	ivw	5	0.023851	0.029822	0.423839	0.995481	NA
PDGF_BB	SPIB	ivw	8	0.0272853	0.0151377	0.0714719	0.851187	NA
PDGF_BB	SCNN1D	ivw	2	-0.0903494	0.0640716	0.158501	0.931554	NA
PDGF_BB	PTAR1	ivw	3	-0.0267286	0.0390521	0.493702	0.998872	NA
PDGF_BB	AP3M1	ivw	7	0.0111602	0.0188676	0.554187	0.999914	NA
PDGF_BB	CLOCK	ivw	4	-0.0727643	0.0297374	0.0144092	0.639524	Sufficient
PDGF_BB	RP11-730A19.5	ivw	2	-0.0288844	0.039719	0.467092	0.998544	NA
PDGF_BB	ZFAND1	ivw	3	0.00412483	0.0306614	0.892985	0.999914	NA
PDGF_BB	ZBTB4	ivw	2	-0.0488785	0.0387914	0.207657	0.952527	NA
PDGF_BB	AL513344.1	ivw	2	0.0704019	0.0400514	0.0787835	0.858457	NA
PDGF_BB	DCAKD	ivw	11	-0.00901892	0.00914344	0.323946	0.982616	NA
PDGF_BB	SLC7A1	ivw	9	0.0232046	0.0168084	0.167422	0.936613	NA
PDGF_BB	HHAT	ivw	3	0.0906757	0.0323372	0.00504628	0.489831	Sufficient
PDGF_BB	RAB5A	ivw	4	-0.00581034	0.0283318	0.837508	0.999914	NA
PDGF_BB	H6PD	ivw	9	-0.00772201	0.00881119	0.38082	0.992331	NA
PDGF_BB	PEX7	ivw	2	0.0261273	0.0244191	0.284641	0.974905	NA
PDGF_BB	GOLGA8N	ivw	2	-0.0613121	0.0732535	0.402601	0.993396	NA
PDGF_BB	SDCCAG8	ivw	7	0.00258366	0.0181775	0.886973	0.999914	NA
PDGF_BB	UBA7	ivw	23	-0.00448344	0.00786378	0.568584	0.999914	NA
PDGF_BB	ZSCAN18	ivw	6	0.0184581	0.021664	0.394204	0.992703	NA
PDGF_BB	VPREB3	ivw	2	-0.00192691	0.0734714	0.979077	0.999914	NA
PDGF_BB	TESK2	ivw	4	-0.0362963	0.0170723	0.0334998	0.755421	Sufficient
PDGF_BB	NPM2	ivw	3	0.030049	0.0404128	0.457149	0.997895	NA
PDGF_BB	PRKAR2A	ivw	3	0.0190103	0.0371705	0.609046	0.999914	NA
PDGF_BB	CRYGS	ivw	3	0.0145295	0.0320544	0.65035	0.999914	NA
PDGF_BB	COPG1	ivw	3	0.024304	0.032722	0.457639	0.997929	NA
PDGF_BB	AC007879.7	ivw	2	-0.0125523	0.0485454	0.795968	0.999914	NA
PDGF_BB	LTN1	ivw	3	0.0164889	0.0505422	0.744243	0.999914	NA
PDGF_BB	GGT1	ivw	3	-0.000168575	0.0230835	0.994173	0.999914	NA
PDGF_BB	TRIB1	ivw	2	-0.0297912	0.0732946	0.684405	0.999914	NA
PDGF_BB	COQ5	ivw	20	0.00288056	0.00639465	0.652375	0.999914	NA
PDGF_BB	MPI	ivw	3	-0.0209526	0.0161363	0.194124	0.947511	NA
PDGF_BB	N4BP2	ivw	14	-0.0152896	0.0118229	0.195937	0.948031	NA
PDGF_BB	RNASEL	ivw	4	0.0106515	0.0182286	0.558999	0.999914	NA
PDGF_BB	SH3RF1	ivw	2	-0.0104902	0.0208984	0.615694	0.999914	NA
PDGF_BB	F2R	ivw	5	0.0231148	0.0158442	0.144596	0.924116	NA
PDGF_BB	GNE	ivw	4	-0.00299978	0.0253877	0.905942	0.999914	NA
PDGF_BB	KDM6B	ivw	3	-0.0539458	0.0331987	0.104176	0.890384	NA
PDGF_BB	KIR2DL3	ivw	2	-0.0258937	0.0671343	0.699719	0.999914	NA
PDGF_BB	IFNLR1	ivw	3	0.0158561	0.0216682	0.46431	0.998446	NA
PDGF_BB	CSMD1	ivw	5	0.0079173	0.0369095	0.830152	0.999914	NA
PDGF_BB	BTN3A2	ivw	26	0.00473179	0.0066139	0.474343	0.998544	NA
PDGF_BB	PRKCB	ivw	10	-0.0115694	0.00955768	0.226093	0.9604	NA
PDGF_BB	RP11-404F10.2	ivw	3	-0.0619914	0.0460494	0.17824	0.942809	NA
PDGF_BB	TUBBP5	ivw	3	-0.0181017	0.0203674	0.374134	0.991418	NA
PDGF_BB	ZNF23	ivw	9	0.0162177	0.0155002	0.295427	0.977261	NA
PDGF_BB	RNY3P8	ivw	4	0.0276184	0.0273118	0.311908	0.980558	NA
PDGF_BB	NR2C1	ivw	2	-0.00766054	0.0254768	0.763654	0.999914	NA
PDGF_BB	LINC00680	ivw	8	0.0142021	0.00989186	0.151078	0.927903	NA
PDGF_BB	C17orf76-AS1	ivw	3	-0.0581718	0.0304721	0.0562596	0.822002	NA
PDGF_BB	EIF4A3	ivw	4	-0.0197993	0.0376884	0.599346	0.999914	NA
PDGF_BB	ATP13A2	ivw	3	-0.0527843	0.0371162	0.154986	0.929501	NA
PDGF_BB	FOXN2	ivw	5	0.0207207	0.0143532	0.148843	0.926092	NA
PDGF_BB	IGHV1-8	ivw	3	-0.0119918	0.0731141	0.86972	0.999914	NA
PDGF_BB	MOB3C	ivw	8	-0.00985118	0.0164307	0.548799	0.999914	NA
PDGF_BB	SAMD4B	ivw	2	0.00455445	0.0498113	0.927148	0.999914	NA
PDGF_BB	RP11-307E17.8	ivw	4	-0.0101001	0.020762	0.626632	0.999914	NA
PDGF_BB	FIBP	ivw	3	-0.0316834	0.0199854	0.112893	0.90065	NA
PDGF_BB	IL18BP	ivw	4	-0.0982548	0.0347047	0.0046379	0.479196	Sufficient
PDGF_BB	NLRC3	ivw	9	0.00896372	0.00976028	0.358416	0.988471	NA
PDGF_BB	ST3GAL1	ivw	10	-0.0145884	0.0153454	0.34177	0.985637	NA
PDGF_BB	RCN2	ivw	3	0.0017806	0.0465268	0.969472	0.999914	NA
PDGF_BB	EIF2S2P3	ivw	2	-0.00101058	0.030713	0.973751	0.999914	NA
PDGF_BB	RP11-598F7.3	ivw	4	0.0310488	0.0348102	0.372421	0.991059	NA
PDGF_BB	IFRD1	ivw	13	-0.0086351	0.0095196	0.364361	0.990145	NA
PDGF_BB	RFPL3S	ivw	4	-0.00717471	0.0247862	0.772227	0.999914	NA
PDGF_BB	ABCC10	ivw	2	0.00691134	0.0645831	0.914777	0.999914	NA
PDGF_BB	AOAH	ivw	15	0.0109184	0.00835882	0.191479	0.947152	NA
PDGF_BB	RP11-484L8.1	ivw	3	-0.0224371	0.0258612	0.385614	0.992457	NA
PDGF_BB	GPC1	ivw	2	0.042627	0.0564999	0.450572	0.997297	NA
PDGF_BB	RAB40C	ivw	3	-0.020274	0.0138616	0.143577	0.923608	NA
PDGF_BB	LRRFIP2	ivw	11	0.00661375	0.0117364	0.573078	0.999914	NA
PDGF_BB	TRAPPC8	ivw	2	0.0098773	0.0326327	0.762133	0.999914	NA
PDGF_BB	C1QL3	ivw	3	-0.011335	0.0149012	0.446849	0.996597	NA
PDGF_BB	RP11-497H17.1	ivw	3	-0.00322685	0.0114358	0.777813	0.999914	NA
PDGF_BB	AC006369.2	ivw	6	0.021445	0.0141196	0.128811	0.913791	NA
PDGF_BB	ANK1	ivw	3	0.0162567	0.0281536	0.56365	0.999914	NA
PDGF_BB	RP11-705C15.3	ivw	3	-0.0777164	0.0465564	0.0950583	0.880757	NA
PDGF_BB	SSR3	ivw	3	-0.0662054	0.0359621	0.0656251	0.838876	NA
PDGF_BB	PKD2	ivw	7	-0.00364323	0.0146319	0.803367	0.999914	NA
PDGF_BB	LZTS1	ivw	6	-0.00158782	0.0184802	0.93153	0.999914	NA
PDGF_BB	AC008746.12	ivw	3	-0.0246062	0.027626	0.373095	0.991106	NA
PDGF_BB	MAPK3	ivw	17	-0.0085242	0.0109556	0.436528	0.996135	NA
PDGF_BB	RBM23	ivw	6	0.0152203	0.00820307	0.0635339	0.83521	NA
PDGF_BB	AC127904.2	ivw	6	0.0114592	0.0193891	0.554513	0.999914	NA
PDGF_BB	S100B	ivw	12	-0.0167634	0.00905624	0.0641652	0.835896	NA
PDGF_BB	CYB5B	ivw	6	0.0219468	0.0284546	0.440534	0.996135	NA
PDGF_BB	RP11-18F14.2	ivw	3	-0.0377413	0.0637213	0.553658	0.999914	NA
PDGF_BB	ZNF302	ivw	4	-0.0108222	0.0124725	0.385566	0.992457	NA
PDGF_BB	LYRM4	ivw	17	0.00858287	0.00744635	0.249063	0.967027	NA
PDGF_BB	U4	ivw	4	-0.060661	0.0329911	0.0659586	0.839489	NA
PDGF_BB	PLIN2	ivw	11	-0.00254144	0.0104209	0.807325	0.999914	NA
PDGF_BB	EPHX2	ivw	16	-0.00520452	0.0101777	0.609095	0.999914	NA
PDGF_BB	LRP3	ivw	10	0.00948625	0.0190738	0.618947	0.999914	NA
PDGF_BB	DNPEP	ivw	2	-0.0282324	0.0511984	0.581339	0.999914	NA
PDGF_BB	GOLGA7B	ivw	2	-0.0307215	0.0301308	0.307916	0.979783	NA
PDGF_BB	TCEB3	ivw	4	0.0489575	0.0150851	0.00117279	0.315137	Sufficient
PDGF_BB	FGGY	ivw	10	0.00358841	0.0159179	0.821643	0.999914	NA
PDGF_BB	QRICH2	ivw	2	0.0363855	0.0416554	0.382397	0.992392	NA
PDGF_BB	RP11-153A23.6	ivw	7	-0.0324106	0.0177331	0.0675958	0.84314	NA
PDGF_BB	TRPT1	ivw	4	0.0054675	0.0161536	0.735009	0.999914	NA
PDGF_BB	AC016753.7	ivw	3	0.0166311	0.0177401	0.348508	0.986907	NA
PDGF_BB	EVL	ivw	3	0.00981601	0.0318337	0.757814	0.999914	NA
PDGF_BB	EFR3B	ivw	3	-0.00652069	0.022322	0.770196	0.999914	NA
PDGF_BB	NCF4	ivw	3	-0.0400934	0.0791446	0.612447	0.999914	NA
PDGF_BB	C3orf14	ivw	5	6.73394e-05	0.0268584	0.998	0.999914	NA
PDGF_BB	SLC11A1	ivw	13	-0.00511772	0.00926186	0.580566	0.999914	NA
PDGF_BB	SUPV3L1	ivw	11	0.0110938	0.0142615	0.436637	0.996135	NA
PDGF_BB	PDCD1	ivw	4	0.0334635	0.031066	0.281402	0.974309	NA
PDGF_BB	IGLV10-54	ivw	5	0.00530895	0.01944	0.784781	0.999914	NA
PDGF_BB	GTF2H5	ivw	14	0.00846772	0.0120207	0.481165	0.998544	NA
PDGF_BB	PSMC6	ivw	4	0.0402681	0.0245466	0.100906	0.886838	NA
PDGF_BB	VPS33B	ivw	8	0.0148125	0.0158588	0.350291	0.987157	NA
PDGF_BB	TSEN34	ivw	5	-0.00726665	0.0125273	0.56187	0.999914	NA
PDGF_BB	NDE1	ivw	7	-0.0164387	0.0231299	0.477262	0.998544	NA
PDGF_BB	RP11-326C3.2	ivw	3	-0.0329347	0.025141	0.190196	0.946803	NA
PDGF_BB	RP11-527L4.5	ivw	2	-0.0543674	0.0480909	0.25826	0.969326	NA
PDGF_BB	EEA1	ivw	2	-0.00933224	0.056117	0.867921	0.999914	NA
PDGF_BB	AC093642.3	ivw	5	-0.00978085	0.0212441	0.645227	0.999914	NA
PDGF_BB	SIK3	ivw	2	0.00013342	0.0798189	0.998666	0.999914	NA
PDGF_BB	MAP3K9	ivw	3	-0.00881357	0.0223466	0.693284	0.999914	NA
PDGF_BB	CSF3R	ivw	2	-0.0515847	0.0714282	0.470178	0.998544	NA
PDGF_BB	STAMBPL1	ivw	6	-0.00635879	0.0220206	0.772761	0.999914	NA
PDGF_BB	PDCD4	ivw	3	0.011526	0.0219774	0.599968	0.999914	NA
PDGF_BB	MAPK14	ivw	2	0.000772058	0.0541318	0.988621	0.999914	NA
PDGF_BB	RGS18	ivw	3	-0.0587176	0.0600616	0.32826	0.983412	NA
PDGF_BB	RCHY1	ivw	14	-0.0206722	0.0118983	0.0823152	0.864246	NA
PDGF_BB	VMO1	ivw	5	0.0200859	0.0142379	0.158324	0.931554	NA
PDGF_BB	SLC27A3	ivw	2	-0.0583565	0.0221929	0.00855072	0.5618	Sufficient
PDGF_BB	GTF3C3	ivw	4	-0.0125287	0.0203259	0.537636	0.999914	NA
PDGF_BB	DAGLB	ivw	16	-0.00305371	0.011514	0.790843	0.999914	NA
PDGF_BB	AC007228.11	ivw	2	-0.0218403	0.0210772	0.300106	0.978689	NA
PDGF_BB	ACTN3	ivw	2	-0.0532127	0.0279293	0.056746	0.823329	NA
PDGF_BB	CLDN10	ivw	2	0.116836	0.054259	0.0312955	0.747267	Sufficient
PDGF_BB	TMEM107	ivw	12	-0.0043738	0.00926057	0.63671	0.999914	NA
PDGF_BB	RUNX3	ivw	2	-0.0306088	0.0898049	0.733227	0.999914	NA
PDGF_BB	MYLIP	ivw	3	0.0308165	0.0247053	0.212264	0.954546	NA
PDGF_BB	SUPT4H1	ivw	9	-0.0313562	0.0143112	0.0284507	0.733973	Sufficient
PDGF_BB	BABAM1	ivw	4	0.00897951	0.0317853	0.777556	0.999914	NA
PDGF_BB	RP11-62H7.2	ivw	14	-0.0140046	0.0124762	0.261646	0.970216	NA
PDGF_BB	DGKD	ivw	3	-0.0271822	0.0241105	0.259572	0.969714	NA
PDGF_BB	SLC1A7	ivw	9	-0.0148525	0.0187747	0.42889	0.996123	NA
PDGF_BB	IMMT	ivw	15	-0.00577723	0.00859232	0.501347	0.999564	NA
PDGF_BB	FAM129B	ivw	5	-0.0222255	0.0251937	0.377677	0.99179	NA
PDGF_BB	CCDC104	ivw	3	0.0114286	0.0334643	0.732715	0.999914	NA
PDGF_BB	NUAK1	ivw	5	-0.0346226	0.020761	0.0953796	0.880992	NA
PDGF_BB	CR1L	ivw	2	0.0499277	0.0330187	0.130508	0.915298	NA
PDGF_BB	TUBGCP4	ivw	6	0.0299846	0.0265878	0.259423	0.969666	NA
PDGF_BB	SPDYE2L	ivw	9	-0.0412223	0.0186966	0.0274682	0.729428	Sufficient
PDGF_BB	CTC-228N24.3	ivw	11	0.00840628	0.0142248	0.554547	0.999914	NA
PDGF_BB	RGP1	ivw	2	-0.00862543	0.0388194	0.824163	0.999914	NA
PDGF_BB	RP11-503G7.2	ivw	7	-0.00339047	0.0119794	0.777158	0.999914	NA
PDGF_BB	DHTKD1	ivw	5	0.0275087	0.0186024	0.139201	0.921283	NA
PDGF_BB	C15orf40	ivw	8	0.00123592	0.0179394	0.945074	0.999914	NA
PDGF_BB	PTCRA	ivw	2	-0.0597305	0.0633613	0.345836	0.986165	NA
PDGF_BB	CEP63	ivw	22	-0.0126921	0.00815827	0.119771	0.906623	NA
PDGF_BB	ZNRF1	ivw	2	0.0158295	0.0315975	0.61639	0.999914	NA
PDGF_BB	MLTK	ivw	7	-0.0383624	0.015189	0.0115476	0.605885	Sufficient
PDGF_BB	GMDS	ivw	6	0.0116506	0.0266399	0.661868	0.999914	NA
PDGF_BB	SCLT1	ivw	2	0.0210208	0.0265855	0.429129	0.996123	NA
PDGF_BB	RHPN1	ivw	2	0.000336011	0.0274993	0.990251	0.999914	NA
PDGF_BB	SPTLC2	ivw	8	-0.0015948	0.0130805	0.902961	0.999914	NA
PDGF_BB	CCDC66	ivw	4	0.02775	0.0232444	0.232541	0.962708	NA
PDGF_BB	XBP1	ivw	12	0.00255347	0.00947604	0.787571	0.999914	NA
PDGF_BB	TKT	ivw	10	0.00240975	0.0115064	0.834114	0.999914	NA
PDGF_BB	TBC1D4	ivw	10	0.00904775	0.0121976	0.458231	0.99809	NA
PDGF_BB	GSTM1	ivw	20	-0.000232461	0.00699159	0.973476	0.999914	NA
PDGF_BB	C8orf42	ivw	3	-0.0603452	0.0529062	0.254034	0.968461	NA
PDGF_BB	CCDC117	ivw	3	-0.00295099	0.0378925	0.937925	0.999914	NA
PDGF_BB	PCNXL4	ivw	3	0.0184249	0.0242156	0.446734	0.996597	NA
PDGF_BB	RBM15B	ivw	3	-0.0324755	0.0251293	0.196241	0.948031	NA
PDGF_BB	CCDC15	ivw	5	0.00573196	0.0181981	0.75278	0.999914	NA
PDGF_BB	ALDH8A1	ivw	7	0.00463355	0.0141709	0.743686	0.999914	NA
PDGF_BB	TIFAB	ivw	2	0.0321618	0.0252441	0.202653	0.950024	NA
PDGF_BB	C21orf7	ivw	8	0.0322257	0.016371	0.0490152	0.804564	Sufficient
PDGF_BB	C19orf48	ivw	6	-0.00172265	0.0131879	0.896073	0.999914	NA
PDGF_BB	GCLC	ivw	4	-0.0443971	0.042227	0.293079	0.976904	NA
PDGF_BB	VOPP1	ivw	4	-0.00598846	0.0157167	0.703184	0.999914	NA
PDGF_BB	NPL	ivw	3	0.00543866	0.0536489	0.919253	0.999914	NA
PDGF_BB	MRPL34	ivw	13	0.00546345	0.010923	0.616948	0.999914	NA
PDGF_BB	PLCH2	ivw	11	0.00388642	0.00877601	0.657878	0.999914	NA
PDGF_BB	MTX2	ivw	2	-0.000347042	0.0293921	0.990579	0.999914	NA
PDGF_BB	USP45	ivw	3	-0.0428157	0.0344533	0.213972	0.955653	NA
PDGF_BB	AC006547.13	ivw	2	0.0270528	0.0460079	0.556529	0.999914	NA
PDGF_BB	DDX55	ivw	10	0.00300373	0.0138139	0.827863	0.999914	NA
PDGF_BB	TMUB1	ivw	2	0.0119341	0.0909557	0.89561	0.999914	NA
PDGF_BB	CTC-203F4.2	ivw	2	-0.00179446	0.0579222	0.975285	0.999914	NA
PDGF_BB	CA2	ivw	13	0.000688978	0.0102194	0.946248	0.999914	NA
PDGF_BB	SVIP	ivw	2	0.0010125	0.0342905	0.976444	0.999914	NA
PDGF_BB	SLC43A3	ivw	2	-0.00111079	0.0436642	0.979704	0.999914	NA
PDGF_BB	AGAP9	ivw	2	0.0115765	0.0326567	0.72297	0.999914	NA
PDGF_BB	LCP1	ivw	3	0.0253797	0.0258946	0.327029	0.983024	NA
PDGF_BB	DPY19L3	ivw	2	-0.0117922	0.0257892	0.647489	0.999914	NA
PDGF_BB	CTD-2547L24.4	ivw	3	-0.0703196	0.0519471	0.17584	0.941324	NA
PDGF_BB	TCTEX1D1	ivw	6	0.0316241	0.0159138	0.0468987	0.798409	Sufficient
PDGF_BB	BRD7	ivw	13	0.00230309	0.0126004	0.854971	0.999914	NA
PDGF_BB	COQ10A	ivw	2	0.061809	0.0920769	0.502045	0.999594	NA
PDGF_BB	RP11-212I21.4	ivw	2	0.115955	0.0543668	0.0329397	0.75346	Sufficient
PDGF_BB	CHI3L1	ivw	9	-0.0251243	0.0124601	0.0437613	0.789959	Sufficient
PDGF_BB	PET100	ivw	3	0.00860071	0.0198696	0.665118	0.999914	NA
PDGF_BB	RP11-45M22.1	ivw	4	0.00915531	0.021933	0.67637	0.999914	NA
PDGF_BB	OTUD3	ivw	6	0.0496211	0.0203763	0.014882	0.645239	Sufficient
PDGF_BB	RNF19A	ivw	2	-0.0907571	0.0637593	0.154611	0.929403	NA
PDGF_BB	TADA1	ivw	2	0.0766781	0.0368198	0.0372944	0.768222	Sufficient
PDGF_BB	KCNJ15	ivw	8	0.000488019	0.0132151	0.970542	0.999914	NA
PDGF_BB	SNORD14A	ivw	12	-0.00430969	0.00745016	0.562947	0.999914	NA
PDGF_BB	UBE2L3	ivw	5	0.00231268	0.00959479	0.809528	0.999914	NA
PDGF_BB	CTD-2562J17.7	ivw	4	-0.0531742	0.0336344	0.11389	0.901788	NA
PDGF_BB	RP11-798G7.6	ivw	3	-0.0767788	0.0246213	0.0018184	0.366765	Sufficient
PDGF_BB	LOXHD1	ivw	6	0.0118872	0.0201771	0.555765	0.999914	NA
PDGF_BB	ZNF79	ivw	4	-0.000320047	0.0137194	0.981389	0.999914	NA
PDGF_BB	ETV6	ivw	2	-0.048837	0.0506966	0.335388	0.984376	NA
PDGF_BB	FMN1	ivw	10	-0.0401255	0.0191285	0.0359335	0.765106	Sufficient
PDGF_BB	CUZD1	ivw	2	0.0446382	0.0530088	0.399737	0.993118	NA
PDGF_BB	KIAA0922	ivw	2	-0.00184695	0.0244401	0.939761	0.999914	NA
PDGF_BB	RABAC1	ivw	15	-0.00339766	0.0102501	0.740285	0.999914	NA
PDGF_BB	C6orf211	ivw	5	-0.0437008	0.0250532	0.0811032	0.862227	NA
PDGF_BB	C12orf73	ivw	3	-0.0188691	0.0536055	0.724838	0.999914	NA
PDGF_BB	CTD-2196E14.4	ivw	2	0.0214189	0.0242607	0.377309	0.99179	NA
PDGF_BB	MCM6	ivw	10	-0.0396773	0.0134275	0.00312735	0.42882	Sufficient
PDGF_BB	IQSEC3	ivw	10	0.0188827	0.0118668	0.11156	0.898738	NA
PDGF_BB	PHACTR2	ivw	4	0.0311077	0.0253468	0.219717	0.957173	NA
PDGF_BB	PAX8	ivw	15	0.00484847	0.0130041	0.709266	0.999914	NA
PDGF_BB	MX2	ivw	6	-0.0134176	0.0294439	0.648606	0.999914	NA
PDGF_BB	RP11-497H16.4	ivw	4	0.013919	0.0216649	0.520569	0.999914	NA
PDGF_BB	IMPAD1	ivw	3	0.0501986	0.0337518	0.13694	0.919198	NA
PDGF_BB	ATP5D	ivw	3	0.0406418	0.0266527	0.127292	0.912457	NA
PDGF_BB	ADCY4	ivw	3	0.00984439	0.0788411	0.900631	0.999914	NA
PDGF_BB	GFM1	ivw	3	-0.0039102	0.0303188	0.897382	0.999914	NA
PDGF_BB	FAH	ivw	6	0.0307578	0.0170401	0.0710701	0.850541	NA
PDGF_BB	SGTB	ivw	13	-0.00395687	0.00933799	0.671756	0.999914	NA
PDGF_BB	ASNS	ivw	15	-0.0089794	0.00830642	0.279689	0.974037	NA
PDGF_BB	IGHV4-31	ivw	4	-0.0827818	0.0742943	0.265175	0.970475	NA
PDGF_BB	RHPN2	ivw	3	0.0190316	0.0270434	0.481593	0.998544	NA
PDGF_BB	IFFO2	ivw	4	0.0270931	0.0184071	0.141052	0.922877	NA
PDGF_BB	ADAM12	ivw	2	-0.0430901	0.0381855	0.259133	0.969623	NA
PDGF_BB	SLC9A3R1	ivw	4	-0.0233737	0.0269797	0.386303	0.992457	NA
PDGF_BB	DCBLD2	ivw	5	-0.0071154	0.0119158	0.550414	0.999914	NA
PDGF_BB	PTPRE	ivw	7	-0.0150867	0.0162015	0.351755	0.987486	NA
PDGF_BB	TSSC1	ivw	2	-0.000836238	0.0410068	0.98373	0.999914	NA
PDGF_BB	CNTLN	ivw	2	-0.0110144	0.0359621	0.759393	0.999914	NA
PDGF_BB	DHDH	ivw	5	-0.0665107	0.0347671	0.0557435	0.82127	NA
PDGF_BB	TRIM21	ivw	2	0.0468587	0.0356146	0.188269	0.946224	NA
PDGF_BB	HCAR2	ivw	2	0.0628152	0.0533354	0.238901	0.96347	NA
PDGF_BB	MT1X	ivw	8	-0.0218072	0.0125252	0.0816717	0.863304	NA
PDGF_BB	TRBV4-1	ivw	5	0.0110991	0.0186785	0.552366	0.999914	NA
PDGF_BB	MEF2BNB	ivw	5	0.0228499	0.0525008	0.663396	0.999914	NA
PDGF_BB	AC006538.1	ivw	2	-0.00210528	0.0263829	0.936399	0.999914	NA
PDGF_BB	TACC1	ivw	6	-0.00357572	0.015696	0.819794	0.999914	NA
PDGF_BB	RP11-137H2.4	ivw	9	0.0172043	0.0178461	0.335027	0.984376	NA
PDGF_BB	RP11-973H7.1	ivw	6	0.00239074	0.0150679	0.873933	0.999914	NA
PDGF_BB	RP11-1094M14.9	ivw	2	-0.0919912	0.187132	0.623013	0.999914	NA
PDGF_BB	AC093159.1	ivw	3	-0.0328614	0.0360791	0.362393	0.990087	NA
PDGF_BB	DNAJC25	ivw	2	0.0486105	0.0312112	0.119359	0.906281	NA
PDGF_BB	ANKRD26	ivw	4	0.00589761	0.0184721	0.74952	0.999914	NA
PDGF_BB	KIR3DL2	ivw	8	-0.0117743	0.0275236	0.668803	0.999914	NA
PDGF_BB	STAG3L3	ivw	3	-0.000977142	0.0239852	0.967504	0.999914	NA
PDGF_BB	COPB1	ivw	14	0.00322388	0.0121363	0.790518	0.999914	NA
PDGF_BB	TP53INP1	ivw	5	0.047338	0.0290067	0.102687	0.888408	NA
PDGF_BB	SSBP2	ivw	5	-0.00895611	0.0394541	0.820423	0.999914	NA
PDGF_BB	URGCP	ivw	3	0.0241242	0.0275525	0.381263	0.992358	NA
PDGF_BB	CARM1	ivw	3	-0.0406535	0.0204601	0.046927	0.798409	Sufficient
PDGF_BB	C2orf62	ivw	3	-0.0032358	0.0349855	0.926309	0.999914	NA
PDGF_BB	CALHM2	ivw	8	-0.0229435	0.0114748	0.045558	0.795159	Sufficient
PDGF_BB	RP11-325F22.4	ivw	2	-0.0938377	0.0640017	0.1426	0.923263	NA
PDGF_BB	NDUFA6	ivw	8	-0.00440706	0.00994329	0.657607	0.999914	NA
PDGF_BB	GNAZ	ivw	2	0.00909106	0.0777401	0.906906	0.999914	NA
PDGF_BB	PEX11G	ivw	5	0.0160846	0.0124254	0.195495	0.947912	NA
PDGF_BB	COL9A2	ivw	4	0.0232229	0.0319074	0.466722	0.998544	NA
PDGF_BB	CTNS	ivw	3	0.0147635	0.031584	0.640188	0.999914	NA
PDGF_BB	SQRDL	ivw	3	0.0578249	0.0406086	0.154459	0.929403	NA
PDGF_BB	AC006978.6	ivw	2	-0.0468041	0.0394232	0.23514	0.963258	NA
PDGF_BB	IL16	ivw	7	0.00156116	0.0147813	0.915886	0.999914	NA
PDGF_BB	RP11-105C19.2	ivw	3	0.00482044	0.0113892	0.672117	0.999914	NA
PDGF_BB	SNX18	ivw	2	-0.0386066	0.0356583	0.27895	0.973807	NA
PDGF_BB	RP11-893F2.9	ivw	5	0.00787709	0.0191441	0.680734	0.999914	NA
PDGF_BB	GUSB	ivw	7	-0.0184632	0.0157463	0.240981	0.964011	NA
PDGF_BB	GABARAPL1	ivw	7	0.00609797	0.0217254	0.778953	0.999914	NA
PDGF_BB	RNF8	ivw	3	-0.00157764	0.0314575	0.960002	0.999914	NA
PDGF_BB	ILF3-AS1	ivw	5	0.00302381	0.0203953	0.882137	0.999914	NA
PDGF_BB	PDE3B	ivw	4	-0.0321305	0.0257586	0.212261	0.954546	NA
PDGF_BB	ZNF397	ivw	2	0.0785119	0.0549251	0.152879	0.928238	NA
PDGF_BB	GFM2	ivw	2	0.0260514	0.0270664	0.335797	0.984376	NA
PDGF_BB	PPP1R15A	ivw	2	0.00485045	0.0270749	0.857821	0.999914	NA
PDGF_BB	CYHR1	ivw	2	-0.0389193	0.0441147	0.377653	0.99179	NA
PDGF_BB	UACA	ivw	2	0.0231488	0.0317751	0.466294	0.998544	NA
PDGF_BB	BAG6	ivw	2	0.126972	0.0541844	0.0191125	0.679863	Sufficient
PDGF_BB	WARS2	ivw	22	0.00135183	0.00770409	0.860711	0.999914	NA
PDGF_BB	RP11-981P6.1	ivw	3	0.0467895	0.019863	0.0184924	0.675894	Sufficient
PDGF_BB	PGPEP1	ivw	4	-0.0472733	0.0240815	0.04964	0.806224	Sufficient
PDGF_BB	SH2B3	ivw	2	-0.0285981	0.0241297	0.235946	0.963297	NA
PDGF_BB	DKFZP761J1410	ivw	5	-0.00160307	0.0195589	0.934678	0.999914	NA
PDGF_BB	MPO	ivw	4	0.033173	0.0157954	0.035714	0.764661	Sufficient
PDGF_BB	C1QA	ivw	6	0.0348811	0.0137768	0.0113451	0.604396	Sufficient
PDGF_BB	OBSCN	ivw	4	-0.0369145	0.0245729	0.133034	0.917288	NA
PDGF_BB	CCDC159	ivw	3	-0.0139358	0.028647	0.626637	0.999914	NA
PDGF_BB	JMJD8	ivw	2	-0.00643855	0.0406773	0.874233	0.999914	NA
PDGF_BB	HIST1H1C	ivw	2	0.0458394	0.0303969	0.131546	0.915936	NA
PDGF_BB	ABCB9	ivw	4	-0.0314238	0.0204331	0.124076	0.910587	NA
PDGF_BB	AC016773.1	ivw	10	-0.00701138	0.0149737	0.639609	0.999914	NA
PDGF_BB	PPP1R3G	ivw	2	-0.0398012	0.0266015	0.1346	0.917618	NA
PDGF_BB	COLEC12	ivw	8	0.000300761	0.0154278	0.984446	0.999914	NA
PDGF_BB	PARP2	ivw	3	0.0139328	0.0212376	0.511794	0.999662	NA
PDGF_BB	RP1-151B14.9	ivw	3	0.0212331	0.0163736	0.194704	0.947788	NA
PDGF_BB	LINC00426	ivw	9	0.00518454	0.0114198	0.649832	0.999914	NA
PDGF_BB	SETD8	ivw	8	-0.0239448	0.0149221	0.10857	0.89622	NA
PDGF_BB	TXN2	ivw	2	-0.0150665	0.0530885	0.776564	0.999914	NA
PDGF_BB	CLN6	ivw	16	0.011841	0.00968473	0.221465	0.958602	NA
PDGF_BB	STX7	ivw	2	0.00941018	0.0207269	0.649822	0.999914	NA
PDGF_BB	AACS	ivw	5	0.00358444	0.0258844	0.889862	0.999914	NA
PDGF_BB	VPS26A	ivw	3	-0.0290533	0.0335312	0.386241	0.992457	NA
PDGF_BB	KCNQ4	ivw	2	0.0589034	0.0733672	0.422057	0.995228	NA
PDGF_BB	GNG12-AS1	ivw	3	-0.0128082	0.038696	0.740647	0.999914	NA
PDGF_BB	DDX59	ivw	12	-0.0140034	0.0101481	0.167615	0.936769	NA
PDGF_BB	FAM192A	ivw	4	0.000510873	0.0227624	0.982094	0.999914	NA
PDGF_BB	DOCK7	ivw	2	-0.0228334	0.0551012	0.678588	0.999914	NA
PDGF_BB	C16orf80	ivw	3	-0.0334075	0.028624	0.243164	0.964851	NA
PDGF_BB	FAM103A1	ivw	2	0.0122662	0.191907	0.949036	0.999914	NA
PDGF_BB	RNF112	ivw	2	0.0111757	0.0212239	0.598499	0.999914	NA
PDGF_BB	NMUR1	ivw	2	0.00980152	0.0296661	0.741102	0.999914	NA
PDGF_BB	SNHG3	ivw	3	-0.0896581	0.0485903	0.0650105	0.837574	NA
PDGF_BB	LAIR1	ivw	3	-0.0335685	0.0283834	0.236935	0.963297	NA
PDGF_BB	BMS1	ivw	2	-0.0376842	0.0609504	0.536393	0.999914	NA
PDGF_BB	HIST1H3B	ivw	2	0.0526053	0.0571199	0.357069	0.988342	NA
PDGF_BB	TSPAN13	ivw	2	0.0284753	0.104795	0.785833	0.999914	NA
PDGF_BB	ZNF84	ivw	4	-0.0189448	0.0191973	0.323718	0.982616	NA
PDGF_BB	CTD-3184A7.4	ivw	2	-0.0531008	0.0657057	0.418998	0.994898	NA
PDGF_BB	NCAPD2	ivw	10	-0.01613	0.00939973	0.0861607	0.868725	NA
PDGF_BB	VWDE	ivw	10	0.00731211	0.0147326	0.619667	0.999914	NA
PDGF_BB	ERCC5	ivw	2	0.0135693	0.024656	0.582083	0.999914	NA
PDGF_BB	NT5C2	ivw	10	-0.0474076	0.0384746	0.217882	0.956752	NA
PDGF_BB	RP11-347C12.2	ivw	9	-0.00580858	0.0131988	0.659877	0.999914	NA
PDGF_BB	FAM86HP	ivw	6	-0.0140771	0.0239249	0.556274	0.999914	NA
PDGF_BB	TBC1D5	ivw	2	-0.110087	0.0695128	0.113263	0.90092	NA
PDGF_BB	SHC2	ivw	2	-0.0471066	0.0421106	0.263294	0.970413	NA
PDGF_BB	WASH4P	ivw	2	0.0613277	0.0442668	0.165927	0.936198	NA
PDGF_BB	ACP1	ivw	2	-0.0077082	0.0317079	0.807928	0.999914	NA
PDGF_BB	STON1	ivw	2	0.0161084	0.0267654	0.547283	0.999914	NA
PDGF_BB	PIK3IP1	ivw	15	-0.00371457	0.0106753	0.727871	0.999914	NA
PDGF_BB	ITM2B	ivw	3	-0.0040049	0.0241227	0.868139	0.999914	NA
PDGF_BB	C7orf34	ivw	8	-0.0122472	0.0110856	0.269252	0.971582	NA
PDGF_BB	ITGB3	ivw	2	-0.0299627	0.0609831	0.623195	0.999914	NA
PDGF_BB	CTD-3092A11.2	ivw	6	-0.000524394	0.0148162	0.971766	0.999914	NA
PDGF_BB	ZC3H8	ivw	2	0.033976	0.0287743	0.237692	0.963401	NA
PDGF_BB	MAP3K11	ivw	18	-0.0328898	0.0106372	0.00198833	0.376653	Sufficient
PDGF_BB	CPEB2	ivw	2	-0.00709111	0.0225284	0.752942	0.999914	NA
PDGF_BB	AC131971.1	ivw	2	-0.00500033	0.0266772	0.851317	0.999914	NA
PDGF_BB	CSF1R	ivw	5	-0.00739124	0.0174481	0.671848	0.999914	NA
PDGF_BB	MYO18A	ivw	2	0.0127941	0.063807	0.84108	0.999914	NA
PDGF_BB	AC109309.4	ivw	6	0.0126006	0.0147557	0.393134	0.992703	NA
PDGF_BB	SPPL3	ivw	3	-0.0108874	0.0217955	0.617412	0.999914	NA
PDGF_BB	ARL2	ivw	2	-0.0344501	0.0338594	0.308941	0.97994	NA
PDGF_BB	SLC25A46	ivw	4	0.0214675	0.0308309	0.486243	0.998544	NA
PDGF_BB	AXIN2	ivw	9	0.00821466	0.0212258	0.698747	0.999914	NA
PDGF_BB	STX8	ivw	9	-0.0165753	0.0134049	0.216266	0.95618	NA
PDGF_BB	RAB11FIP4	ivw	6	-0.0181155	0.0132307	0.170938	0.938884	NA
PDGF_BB	KANK2	ivw	2	-0.0598803	0.0351843	0.0887734	0.872561	NA
PDGF_BB	AP006621.1	ivw	15	0.0149077	0.010359	0.150121	0.926772	NA
PDGF_BB	SGIP1	ivw	2	0.0190522	0.0414226	0.645553	0.999914	NA
PDGF_BB	CD207	ivw	4	0.0261176	0.0391194	0.504364	0.999662	NA
PDGF_BB	BMF	ivw	2	0.00547719	0.0205658	0.789989	0.999914	NA
PDGF_BB	CTC-490G23.2	ivw	8	-0.00714735	0.0135801	0.598672	0.999914	NA
PDGF_BB	KCNQ5	ivw	4	-0.0335337	0.0267176	0.209437	0.953332	NA
PDGF_BB	KIAA0101	ivw	2	0.0722935	0.026489	0.00634899	0.522071	Sufficient
PDGF_BB	HSPA6	ivw	3	0.047213	0.0315762	0.134861	0.917801	NA
PDGF_BB	DENND3	ivw	5	0.0125474	0.014227	0.377809	0.99179	NA
PDGF_BB	LINC00035	ivw	3	0.00404938	0.0245752	0.869121	0.999914	NA
PDGF_BB	TCF20	ivw	2	-0.0406674	0.0937401	0.664411	0.999914	NA
PDGF_BB	FSTL1	ivw	4	0.00404193	0.0155512	0.794932	0.999914	NA
PDGF_BB	OTOF	ivw	5	0.00569286	0.0241273	0.813471	0.999914	NA
PDGF_BB	OAS2	ivw	2	0.0246911	0.0733497	0.736402	0.999914	NA
PDGF_BB	KIAA0368	ivw	4	0.00165648	0.0239803	0.944928	0.999914	NA
PDGF_BB	CD300LD	ivw	4	-0.0206965	0.0181749	0.254812	0.968733	NA
PDGF_BB	HMGXB3	ivw	2	0.000513157	0.0234249	0.982523	0.999914	NA
PDGF_BB	SCML4	ivw	12	-0.0178016	0.0130206	0.171566	0.939555	NA
PDGF_BB	TBCA	ivw	3	-0.0319308	0.0246167	0.19459	0.947707	NA
PDGF_BB	CRB3	ivw	2	0.0501332	0.0484451	0.300741	0.978689	NA
PDGF_BB	SCMH1	ivw	3	-0.0164528	0.0245771	0.503218	0.999662	NA
PDGF_BB	C5orf63	ivw	2	-0.120476	0.0659036	0.0675407	0.84314	NA
PDGF_BB	ZNF575	ivw	3	-0.00106182	0.0158237	0.9465	0.999914	NA
PDGF_BB	RP11-48B14.2	ivw	2	0.0295058	0.0602419	0.624283	0.999914	NA
PDGF_BB	PLAGL1	ivw	13	-0.00531912	0.00739113	0.471733	0.998544	NA
PDGF_BB	SLC7A7	ivw	4	0.00400884	0.0164613	0.807594	0.999914	NA
PDGF_BB	TTC33	ivw	2	0.00738892	0.0326067	0.820729	0.999914	NA
PDGF_BB	IGSF6	ivw	2	0.0157053	0.025879	0.543935	0.999914	NA
PDGF_BB	FAM109A	ivw	2	0.0738919	0.0372044	0.0470215	0.798885	Sufficient
PDGF_BB	CMC2	ivw	7	0.0193788	0.0159646	0.224801	0.959754	NA
PDGF_BB	SCGB1C1	ivw	3	0.0412994	0.0208323	0.0474262	0.800184	Sufficient
PDGF_BB	RPF2	ivw	8	-0.00755029	0.0107083	0.480755	0.998544	NA
PDGF_BB	OGFR	ivw	2	0.0355281	0.0601545	0.554779	0.999914	NA
PDGF_BB	SRSF8	ivw	4	0.0147139	0.0321452	0.647145	0.999914	NA
PDGF_BB	C8orf59	ivw	9	0.0106223	0.0152631	0.486461	0.998544	NA
PDGF_BB	GPAT2	ivw	2	-0.026006	0.0298015	0.38286	0.992394	NA
PDGF_BB	MCF2L2	ivw	2	-0.0214429	0.0394609	0.586857	0.999914	NA
PDGF_BB	USP32P3	ivw	3	0.0384	0.0254025	0.13062	0.915298	NA
PDGF_BB	SMOX	ivw	9	0.000222148	0.010306	0.982803	0.999914	NA
PDGF_BB	RP4-756H11.3	ivw	12	-0.00113046	0.0101971	0.911727	0.999914	NA
PDGF_BB	RP11-252A24.7	ivw	5	-0.025539	0.0230061	0.266957	0.971178	NA
PDGF_BB	CXCR2	ivw	6	8.24542e-05	0.0389774	0.998312	0.999914	NA
PDGF_BB	BBS1	ivw	2	0.0443158	0.0373377	0.235271	0.963258	NA
PDGF_BB	HPS6	ivw	4	-0.0391411	0.0195622	0.0454081	0.794951	Sufficient
PDGF_BB	METRNL	ivw	5	0.0485121	0.0348959	0.16447	0.935002	NA
PDGF_BB	USP15	ivw	10	-0.0113216	0.0135794	0.40443	0.993574	NA
PDGF_BB	PLAU	ivw	4	-0.0428424	0.0271149	0.1141	0.901916	NA
PDGF_BB	MIAT	ivw	16	-0.000179113	0.00853252	0.983252	0.999914	NA
PDGF_BB	LGALSL	ivw	6	-0.0153781	0.0138422	0.266586	0.97093	NA
PDGF_BB	ELMO1	ivw	13	0.0015487	0.0111017	0.889054	0.999914	NA
PDGF_BB	ZNF391	ivw	6	0.0415095	0.0272066	0.127081	0.912313	NA
PDGF_BB	IKZF3	ivw	7	0.0140176	0.0114946	0.222656	0.959112	NA
PDGF_BB	FAM168A	ivw	2	-0.0650803	0.0591209	0.270983	0.97223	NA
PDGF_BB	IGLV3-10	ivw	3	-0.0516049	0.0616995	0.402936	0.993396	NA
PDGF_BB	CTB-12O2.1	ivw	3	-0.0826948	0.0478439	0.0839108	0.865924	NA
PDGF_BB	DYNC1LI1	ivw	10	0.00335892	0.0120262	0.780014	0.999914	NA
PDGF_BB	POLR2J3	ivw	10	-0.010462	0.0160667	0.514943	0.999914	NA
PDGF_BB	TLE4	ivw	2	0.0108248	0.0414475	0.793962	0.999914	NA
PDGF_BB	AFF3	ivw	7	0.00854811	0.0127431	0.502346	0.999637	NA
PDGF_BB	MNT	ivw	2	0.0262617	0.0942624	0.78055	0.999914	NA
PDGF_BB	PPP1R9A	ivw	4	-0.0174366	0.0237927	0.463647	0.998446	NA
PDGF_BB	RP11-486O12.2	ivw	4	0.00722489	0.0195467	0.711664	0.999914	NA
PDGF_BB	POM121B	ivw	7	0.0051646	0.0166981	0.757099	0.999914	NA
PDGF_BB	GATAD2A	ivw	15	0.0176477	0.0161924	0.275769	0.973015	NA
PDGF_BB	CTC-510F12.2	ivw	2	-0.0302377	0.0255911	0.237376	0.963334	NA
PDGF_BB	CNST	ivw	2	-0.0571565	0.0386548	0.139237	0.921283	NA
PDGF_BB	RP1-29C18.8	ivw	5	-7.3177e-05	0.0156708	0.996274	0.999914	NA
PDGF_BB	ARID5A	ivw	3	-0.015939	0.0212093	0.452345	0.997686	NA
PDGF_BB	FCHO2	ivw	15	-0.00732032	0.0111596	0.511845	0.999662	NA
PDGF_BB	CCRL2	ivw	4	0.00368993	0.0419467	0.929903	0.999914	NA
PDGF_BB	LYPD2	ivw	8	0.0147796	0.0134086	0.270354	0.972151	NA
PDGF_BB	HIST1H2BJ	ivw	3	0.135106	0.0572589	0.0182964	0.674899	Sufficient
PDGF_BB	BTBD3	ivw	2	0.0149436	0.0535136	0.780054	0.999914	NA
PDGF_BB	DHRS4L2	ivw	5	0.0211496	0.0235114	0.368363	0.990782	NA
PDGF_BB	GFPT2	ivw	3	-0.0362696	0.0721842	0.615345	0.999914	NA
PDGF_BB	CD200R1	ivw	7	0.00133328	0.0150303	0.929315	0.999914	NA
PDGF_BB	ENTPD1	ivw	11	-0.00154596	0.0103672	0.881459	0.999914	NA
PDGF_BB	LY6E	ivw	3	-0.013605	0.03605	0.705881	0.999914	NA
PDGF_BB	SERPINB6	ivw	17	0.0104802	0.00799676	0.190008	0.946718	NA
PDGF_BB	GORAB	ivw	7	-1.00759e-05	0.0126213	0.999363	0.999962	NA
PDGF_BB	FAM78A	ivw	2	0.00282341	0.0840502	0.973202	0.999914	NA
PDGF_BB	FANK1	ivw	3	-0.0236165	0.0279629	0.398355	0.992865	NA
PDGF_BB	JUND	ivw	2	-0.0183944	0.0434329	0.671921	0.999914	NA
PDGF_BB	RP11-452D12.1	ivw	2	-0.02776	0.0506205	0.583422	0.999914	NA
PDGF_BB	TCL1B	ivw	4	0.00102499	0.0186363	0.956139	0.999914	NA
PDGF_BB	TP53BP2	ivw	2	0.0118351	0.050268	0.813868	0.999914	NA
PDGF_BB	TLR4	ivw	16	0.00616385	0.0086271	0.474933	0.998544	NA
PDGF_BB	HSD17B8	ivw	5	-0.0390673	0.026602	0.141946	0.922877	NA
PDGF_BB	WDR33	ivw	2	-0.00520694	0.0370501	0.888235	0.999914	NA
PDGF_BB	PARG	ivw	3	-0.00684466	0.0364154	0.850907	0.999914	NA
PDGF_BB	RP3-393E18.2	ivw	4	-0.0184952	0.0416021	0.656628	0.999914	NA
PDGF_BB	ANKRD13D	ivw	3	-0.0343918	0.0177118	0.0521672	0.813228	NA
PDGF_BB	RCAN2	ivw	2	-0.00154091	0.0397176	0.969052	0.999914	NA
PDGF_BB	TMX4	ivw	6	0.00606855	0.0205969	0.768273	0.999914	NA
PDGF_BB	CTGLF12P	ivw	3	0.0122444	0.0256612	0.633251	0.999914	NA
PDGF_BB	EVI5L	ivw	7	-0.0289724	0.0240615	0.228551	0.961301	NA
PDGF_BB	FAM3B	ivw	13	0.0047554	0.0096069	0.620602	0.999914	NA
PDGF_BB	EIF3G	ivw	4	0.0184796	0.0153576	0.228867	0.961425	NA
PDGF_BB	TBC1D2	ivw	5	-0.00167534	0.0220105	0.939327	0.999914	NA
PDGF_BB	TMEM140	ivw	16	0.0062999	0.00920291	0.493625	0.998872	NA
PDGF_BB	RAPGEF3	ivw	4	-0.0258508	0.0182448	0.156515	0.930206	NA
PDGF_BB	C9orf78	ivw	11	0.0073148	0.00987716	0.45895	0.998174	NA
PDGF_BB	CLPTM1	ivw	3	0.0167565	0.0239909	0.484894	0.998544	NA
PDGF_BB	GREM2	ivw	3	0.0116937	0.0345827	0.73526	0.999914	NA
PDGF_BB	ZMYND12	ivw	3	0.0162051	0.0180086	0.368198	0.990782	NA
PDGF_BB	RP11-44F14.4	ivw	3	0.00674191	0.0183522	0.713349	0.999914	NA
PDGF_BB	RP11-213H15.1	ivw	2	0.0316996	0.0705073	0.653004	0.999914	NA
PDGF_BB	RP5-935K16.1	ivw	12	-0.00283784	0.0176983	0.872609	0.999914	NA
PDGF_BB	ZNF471	ivw	2	0.00451792	0.0312525	0.885057	0.999914	NA
PDGF_BB	ABT1	ivw	5	-0.000855528	0.0156088	0.956289	0.999914	NA
PDGF_BB	TOMM34	ivw	19	-0.00335518	0.00615311	0.585559	0.999914	NA
PDGF_BB	COL18A1	ivw	15	0.00632554	0.00736347	0.390316	0.992691	NA
PDGF_BB	TUSC5	ivw	2	-0.0388425	0.0360952	0.281878	0.974309	NA
PDGF_BB	RP11-1149M10.2	ivw	4	-0.0217792	0.0160369	0.174441	0.9407	NA
PDGF_BB	ZNF484	ivw	3	-0.0247137	0.0342459	0.470506	0.998544	NA
PDGF_BB	TMEM106C	ivw	8	0.0137848	0.0128374	0.282913	0.974437	NA
PDGF_BB	ARHGAP33	ivw	14	-0.0113123	0.0101061	0.26299	0.970334	NA
PDGF_BB	RP11-261C10.7	ivw	6	-0.0172848	0.0132021	0.190449	0.946825	NA
PDGF_BB	MYO9B	ivw	4	-0.00507619	0.0790307	0.948787	0.999914	NA
PDGF_BB	CD27	ivw	5	0.0296698	0.036449	0.415639	0.9944	NA
PDGF_BB	LSP1	ivw	2	-0.036727	0.0298607	0.218718	0.95708	NA
PDGF_BB	SMEK2	ivw	2	0.0342428	0.0652292	0.599611	0.999914	NA
PDGF_BB	MYH7B	ivw	3	0.0605499	0.0452987	0.181327	0.943543	NA
PDGF_BB	NSMAF	ivw	6	0.0312002	0.013639	0.0221623	0.700225	Sufficient
PDGF_BB	TOMM7	ivw	6	-0.00288267	0.0177029	0.870647	0.999914	NA
PDGF_BB	CKB	ivw	5	0.0220482	0.0204701	0.281439	0.974309	NA
PDGF_BB	PEX13	ivw	2	-0.00848568	0.0630913	0.893008	0.999914	NA
PDGF_BB	SNAPC5	ivw	4	-0.0140326	0.0352452	0.690525	0.999914	NA
PDGF_BB	TRIM5	ivw	9	0.0450312	0.0107894	2.99771e-05	0.0466689	Full
PDGF_BB	S100A13	ivw	8	0.0303589	0.0157996	0.0546688	0.82024	NA
PDGF_BB	DENND4B	ivw	5	-0.00226909	0.0149504	0.879365	0.999914	NA
PDGF_BB	NRXN1	ivw	2	-0.0188219	0.0277114	0.497005	0.999172	NA
PDGF_BB	ABTB2	ivw	3	0.00691711	0.0178937	0.699076	0.999914	NA
PDGF_BB	C9orf3	ivw	3	0.00218588	0.0306673	0.943177	0.999914	NA
PDGF_BB	LILRB3	ivw	4	-0.0283716	0.0212491	0.181815	0.943543	NA
PDGF_BB	NOP10	ivw	10	-0.0158117	0.0103203	0.1255	0.911029	NA
PDGF_BB	PLOD1	ivw	11	-0.00179073	0.00933338	0.84785	0.999914	NA
PDGF_BB	RP11-666A8.8	ivw	2	0.0612234	0.0448077	0.171827	0.939783	NA
PDGF_BB	FAM228B	ivw	3	-0.00282624	0.0325609	0.930832	0.999914	NA
PDGF_BB	ASH2L	ivw	2	0.139327	0.158355	0.378945	0.991997	NA
PDGF_BB	MRPS25	ivw	4	-0.0111044	0.0251853	0.659281	0.999914	NA
PDGF_BB	RSRC2	ivw	2	-0.0781811	0.0844229	0.354413	0.987922	NA
PDGF_BB	ZDHHC13	ivw	4	0.0474682	0.0273387	0.0825103	0.864458	NA
PDGF_BB	NTPCR	ivw	23	0.00119997	0.00515979	0.816102	0.999914	NA
PDGF_BB	TRBJ2-7	ivw	2	0.0728297	0.0883457	0.409728	0.994215	NA
PDGF_BB	PTGS2	ivw	3	-0.013765	0.0231163	0.551529	0.999914	NA
PDGF_BB	RP11-982M15.6	ivw	6	-0.00986967	0.0209212	0.637102	0.999914	NA
PDGF_BB	FAM129A	ivw	3	0.00873768	0.0549339	0.873623	0.999914	NA
PDGF_BB	ADPRHL1	ivw	2	0.0893506	0.0699655	0.201579	0.949931	NA
PDGF_BB	TTC27	ivw	6	0.00825789	0.0232106	0.722005	0.999914	NA
PDGF_BB	C12orf5	ivw	2	-0.00702853	0.0241454	0.770981	0.999914	NA
PDGF_BB	AGTRAP	ivw	4	0.00440709	0.0199916	0.825523	0.999914	NA
PDGF_BB	CAMKK2	ivw	20	0.00902525	0.0110149	0.412577	0.994221	NA
PDGF_BB	GNAS	ivw	7	-0.0105811	0.0159094	0.505997	0.999662	NA
PDGF_BB	NRG1	ivw	28	-0.000778438	0.00625946	0.901029	0.999914	NA
PDGF_BB	SNORD83	ivw	2	0.0512473	0.049532	0.300842	0.978689	NA
PDGF_BB	NIPAL2	ivw	3	0.0112151	0.0443282	0.800267	0.999914	NA
PDGF_BB	VIPR1-AS1	ivw	3	0.0125745	0.0318052	0.692577	0.999914	NA
PDGF_BB	PRG4	ivw	5	0.00522251	0.0243546	0.830207	0.999914	NA
PDGF_BB	CDC42BPA	ivw	4	0.00358133	0.0403441	0.929265	0.999914	NA
PDGF_BB	PIGX	ivw	5	0.00408996	0.0373648	0.912838	0.999914	NA
PDGF_BB	ZSCAN21	ivw	3	0.0211132	0.0488527	0.66561	0.999914	NA
PDGF_BB	PDSS1	ivw	9	-0.0172865	0.0148844	0.245485	0.96557	NA
PDGF_BB	C6orf226	ivw	2	0.0284193	0.0412957	0.491333	0.998681	NA
PDGF_BB	RP11-354E11.2	ivw	3	-0.00305651	0.0880056	0.972294	0.999914	NA
PDGF_BB	ANKMY1	ivw	11	0.0068032	0.0112838	0.546563	0.999914	NA
PDGF_BB	ESYT2	ivw	8	0.02661	0.0163158	0.102903	0.88876	NA
PDGF_BB	KIR2DL1	ivw	4	0.0184611	0.0496141	0.709823	0.999914	NA
PDGF_BB	ZNF773	ivw	3	-0.00554807	0.0264205	0.833674	0.999914	NA
PDGF_BB	CYP4F12	ivw	10	0.0180142	0.0120354	0.134454	0.917618	NA
PDGF_BB	KBTBD11	ivw	12	-0.00514164	0.0103328	0.618765	0.999914	NA
PDGF_BB	CTD-2574D22.4	ivw	2	0.0573484	0.0599024	0.338384	0.98488	NA
PDGF_BB	PTDSS1	ivw	2	-0.113245	0.105136	0.281421	0.974309	NA
PDGF_BB	ARL6IP1	ivw	2	0.0417418	0.0183719	0.0230834	0.706332	Sufficient
PDGF_BB	LSMD1	ivw	6	0.0455273	0.0207946	0.0285695	0.734541	Sufficient
PDGF_BB	NOTCH2	ivw	3	-0.0358992	0.0293994	0.222054	0.958863	NA
PDGF_BB	CYB5D1	ivw	6	-0.0237052	0.0189317	0.210517	0.953792	NA
PDGF_BB	SNX2	ivw	2	0.0925306	0.0448497	0.0391007	0.774121	Sufficient
PDGF_BB	ZNF800	ivw	2	-0.0398156	0.0424657	0.348454	0.986907	NA
PDGF_BB	BTBD1	ivw	6	0.0254766	0.0256619	0.320817	0.981861	NA
PDGF_BB	ZNF665	ivw	3	-0.104553	0.0570146	0.0666857	0.841091	NA
PDGF_BB	MRPS21	ivw	6	0.0120787	0.0148295	0.415354	0.994354	NA
PDGF_BB	MAP3K8	ivw	5	0.0211376	0.0229771	0.357605	0.988441	NA
PDGF_BB	SLC39A9	ivw	3	0.000154595	0.0357718	0.996552	0.999914	NA
PDGF_BB	CCPG1	ivw	2	-0.00406487	0.0297253	0.89123	0.999914	NA
PDGF_BB	ZMYM6	ivw	2	0.228743	0.0930292	0.013939	0.634739	Sufficient
PDGF_BB	RP11-122G18.5	ivw	5	-0.00495491	0.0230639	0.829897	0.999914	NA
PDGF_BB	RASGRP4	ivw	6	-0.0179936	0.0225246	0.424383	0.995481	NA
PDGF_BB	ANXA11	ivw	7	0.0045919	0.0129323	0.722535	0.999914	NA
PDGF_BB	RP1-90L6.3	ivw	2	0.0318505	0.0263319	0.22644	0.9604	NA
PDGF_BB	RPL12	ivw	7	0.00539279	0.0118093	0.647917	0.999914	NA
PDGF_BB	RP11-981G7.2	ivw	5	-0.0520196	0.0636141	0.413507	0.994221	NA
PDGF_BB	TOP3A	ivw	3	-0.0220773	0.0538571	0.681862	0.999914	NA
PDGF_BB	OSGIN1	ivw	6	0.0229161	0.0166491	0.168692	0.937519	NA
PDGF_BB	FLVCR1-AS1	ivw	24	0.00363347	0.00526526	0.490142	0.998673	NA
PDGF_BB	KLF12	ivw	3	-0.0257781	0.021762	0.236197	0.963297	NA
PDGF_BB	SPIRE1	ivw	13	0.00693585	0.00809163	0.391355	0.992703	NA
PDGF_BB	SESN3	ivw	10	0.0282852	0.0123777	0.0223031	0.702119	Sufficient
PDGF_BB	MMAB	ivw	3	-0.028031	0.0402669	0.486347	0.998544	NA
PDGF_BB	CHMP6	ivw	2	-0.0142351	0.0223951	0.525015	0.999914	NA
PDGF_BB	HHEX	ivw	5	-0.0197219	0.0183038	0.281269	0.974309	NA
PDGF_BB	WDR27	ivw	2	0.00888239	0.0507287	0.861004	0.999914	NA
PDGF_BB	TCN1	ivw	3	-0.0217903	0.0371685	0.557702	0.999914	NA
PDGF_BB	B3GALT6	ivw	3	-0.0224776	0.0155132	0.147357	0.924974	NA
PDGF_BB	CCDC164	ivw	2	0.0914131	0.0740627	0.217104	0.956331	NA
PDGF_BB	FASTKD1	ivw	5	-0.044157	0.0367802	0.22992	0.96208	NA
PDGF_BB	RP11-425I13.3	ivw	2	-0.0837064	0.15022	0.577374	0.999914	NA
PDGF_BB	RIN1	ivw	7	0.0129142	0.0127067	0.30947	0.980188	NA
PDGF_BB	PROC	ivw	2	0.0560956	0.0275474	0.0417172	0.784032	Sufficient
PDGF_BB	NFATC3	ivw	10	-0.00362922	0.0176071	0.836695	0.999914	NA
PDGF_BB	AGPAT3	ivw	3	-0.00917307	0.0698161	0.895468	0.999914	NA
PDGF_BB	EPHB1	ivw	7	-0.00573175	0.0163357	0.725684	0.999914	NA
PDGF_BB	ZNF608	ivw	4	0.0340176	0.0315308	0.280647	0.974279	NA
PDGF_BB	TRIM66	ivw	24	-0.0071685	0.00713398	0.314975	0.980924	NA
PDGF_BB	RP11-802E16.3	ivw	2	0.00852619	0.0287592	0.766873	0.999914	NA
PDGF_BB	GLRX5	ivw	5	-0.0091523	0.0151509	0.545794	0.999914	NA
PDGF_BB	NLRC4	ivw	3	0.0198755	0.023974	0.407079	0.994114	NA
PDGF_BB	TATDN3	ivw	8	-0.00826894	0.0188207	0.660405	0.999914	NA
PDGF_BB	EEF1DP3	ivw	3	-0.0226088	0.0194954	0.24617	0.96585	NA
PDGF_BB	APPL2	ivw	12	0.0022363	0.0225845	0.921123	0.999914	NA
PDGF_BB	PPP1R17	ivw	7	0.0159725	0.0160985	0.321114	0.981861	NA
PDGF_BB	CHFR	ivw	3	-0.0189796	0.0277466	0.493955	0.998872	NA
PDGF_BB	RAP1GAP	ivw	18	-0.0124842	0.00694426	0.0722127	0.851909	NA
PDGF_BB	ARL16	ivw	13	0.000943565	0.00824835	0.908925	0.999914	NA
PDGF_BB	HSD17B1	ivw	2	-0.0648172	0.0416377	0.119543	0.906416	NA
PDGF_BB	NUDT21	ivw	2	-0.00256639	0.038792	0.947252	0.999914	NA
PDGF_BB	PSMD5	ivw	3	0.0116749	0.0345571	0.735482	0.999914	NA
PDGF_BB	TTC13	ivw	3	-0.0255394	0.0255264	0.317063	0.981264	NA
PDGF_BB	CYP21A1P	ivw	11	0.00649015	0.0190936	0.733923	0.999914	NA
PDGF_BB	RP11-734I18.1	ivw	5	0.00346624	0.0184401	0.850898	0.999914	NA
PDGF_BB	RP11-723O4.2	ivw	2	0.0106112	0.0397099	0.789301	0.999914	NA
PDGF_BB	USP44	ivw	4	0.0162016	0.0262596	0.537249	0.999914	NA
PDGF_BB	HDLBP	ivw	2	0.0567724	0.033714	0.0921929	0.878138	NA
PDGF_BB	XPO7	ivw	2	0.0350303	0.044589	0.432086	0.996135	NA
PDGF_BB	AL135998.1	ivw	3	-0.00831846	0.0363405	0.818944	0.999914	NA
PDGF_BB	ZNF550	ivw	5	-0.0275279	0.0143763	0.0555162	0.82127	NA
PDGF_BB	CDC14A	ivw	11	-0.000129831	0.0122843	0.991568	0.999914	NA
PDGF_BB	VCP	ivw	4	0.0171594	0.0190526	0.367784	0.990539	NA
PDGF_BB	CTD-2020K17.1	ivw	2	-0.0362822	0.0612934	0.553889	0.999914	NA
PDGF_BB	C22orf29	ivw	6	-0.0130243	0.0149505	0.383666	0.992422	NA
PDGF_BB	APOBEC3H	ivw	9	0.0197862	0.0133993	0.139768	0.922062	NA
PDGF_BB	RET	ivw	3	0.01538	0.0345927	0.656608	0.999914	NA
PDGF_BB	AC096558.1	ivw	2	0.0447512	0.0716552	0.532276	0.999914	NA
PDGF_BB	LSS	ivw	7	-0.00060086	0.00913944	0.947582	0.999914	NA
PDGF_BB	MKNK2	ivw	3	0.00947928	0.0183939	0.606309	0.999914	NA
PDGF_BB	CCDC107	ivw	2	0.0951982	0.0930186	0.306103	0.979553	NA
PDGF_BB	NT5C3B	ivw	20	-0.00218493	0.00712038	0.758953	0.999914	NA
PDGF_BB	SEMA5A	ivw	2	0.021176	0.0191087	0.26778	0.971372	NA
PDGF_BB	KIF19	ivw	3	0.0190231	0.0256075	0.457558	0.99792	NA
PDGF_BB	LINC00422	ivw	5	0.0458683	0.0204272	0.0247392	0.715699	Sufficient
PDGF_BB	MUL1	ivw	4	0.00387085	0.0100163	0.699161	0.999914	NA
PDGF_BB	RP4-798C17.6	ivw	6	-0.0155967	0.0196736	0.427912	0.996099	NA
PDGF_BB	NPTX2	ivw	2	-0.103041	0.119055	0.386767	0.992457	NA
PDGF_BB	LGALS2	ivw	19	-0.0123146	0.00812135	0.129436	0.914336	NA
PDGF_BB	AS3MT	ivw	13	-0.00738568	0.0130513	0.571465	0.999914	NA
PDGF_BB	RBMXL1	ivw	4	-0.0135912	0.0242807	0.575647	0.999914	NA
PDGF_BB	LINC00649	ivw	14	0.00609198	0.00998393	0.541744	0.999914	NA
PDGF_BB	RP11-1055B8.4	ivw	6	-0.023101	0.0174816	0.186354	0.945692	NA
PDGF_BB	TMEM158	ivw	4	-0.00256636	0.0193044	0.894239	0.999914	NA
PDGF_BB	SNX6	ivw	4	-0.0095588	0.0170133	0.574222	0.999914	NA
PDGF_BB	AP1G2	ivw	2	-0.0354726	0.0664354	0.593382	0.999914	NA
PDGF_BB	FAM111A	ivw	2	-0.0177068	0.029875	0.553384	0.999914	NA
PDGF_BB	MROH6	ivw	9	0.00293668	0.0111561	0.792368	0.999914	NA
PDGF_BB	ERCC8	ivw	3	0.00579188	0.0252607	0.818648	0.999914	NA
PDGF_BB	TONSL	ivw	3	0.0205336	0.0201633	0.308506	0.979912	NA
PDGF_BB	WRNIP1	ivw	2	0.00506327	0.0514726	0.92164	0.999914	NA
PDGF_BB	SH3BGRL2	ivw	3	0.0221991	0.0378642	0.557685	0.999914	NA
PDGF_BB	CACUL1	ivw	4	-0.033702	0.0404373	0.404598	0.993574	NA
PDGF_BB	PCM1	ivw	10	0.0152232	0.0151611	0.315334	0.980985	NA
PDGF_BB	HPS5	ivw	5	-0.0174984	0.0236627	0.459606	0.998194	NA
PDGF_BB	KIAA1467	ivw	3	0.0182455	0.0373472	0.625169	0.999914	NA
PDGF_BB	KIAA1430	ivw	5	0.0147449	0.0135828	0.277675	0.973344	NA
PDGF_BB	MRPL23-AS1	ivw	3	0.00599363	0.0212728	0.778134	0.999914	NA
PDGF_BB	SLC19A2	ivw	2	0.031655	0.0562528	0.57362	0.999914	NA
PDGF_BB	OR2A9P	ivw	10	0.0270636	0.0126931	0.0329944	0.75346	Sufficient
PDGF_BB	ZNF765	ivw	2	-0.158935	0.0748444	0.0337088	0.756103	Sufficient
PDGF_BB	SAMD3	ivw	14	-0.00922635	0.0104792	0.37862	0.991933	NA
PDGF_BB	ANGEL2	ivw	3	-0.00363621	0.0231409	0.87514	0.999914	NA
PDGF_BB	GID4	ivw	2	-0.0892822	0.0352524	0.0113203	0.604231	Sufficient
PDGF_BB	METRN	ivw	3	-0.0282944	0.0206118	0.169837	0.938591	NA
PDGF_BB	RPAP3	ivw	7	0.00673319	0.0151382	0.656478	0.999914	NA
PDGF_BB	FCER1A	ivw	10	-0.0166332	0.013345	0.212619	0.954721	NA
PDGF_BB	RP11-384K6.6	ivw	7	-0.00595941	0.0175451	0.73411	0.999914	NA
PDGF_BB	AC093838.4	ivw	3	0.0549083	0.0186921	0.00330858	0.434969	Sufficient
PDGF_BB	RARS	ivw	3	-0.0206442	0.039379	0.600109	0.999914	NA
PDGF_BB	SF3A3	ivw	10	0.0131033	0.0158209	0.407542	0.994114	NA
PDGF_BB	DRG2	ivw	2	0.0407733	0.0265345	0.124387	0.91075	NA
PDGF_BB	YIPF5	ivw	14	-0.00827408	0.00988477	0.402563	0.993396	NA
PDGF_BB	HDHD2	ivw	3	0.0193266	0.0167217	0.247772	0.966528	NA
PDGF_BB	RP11-176F3.7	ivw	2	0.0213437	0.0366035	0.559821	0.999914	NA
PDGF_BB	VPS16	ivw	13	0.00994192	0.0123122	0.419388	0.994919	NA
PDGF_BB	GLIPR2	ivw	4	0.0174735	0.0167301	0.296286	0.977458	NA
PDGF_BB	FFAR2	ivw	2	-0.0255999	0.0488607	0.600323	0.999914	NA
PDGF_BB	PEX6	ivw	29	-0.00823417	0.00551431	0.135375	0.918387	NA
PDGF_BB	HBM	ivw	5	-0.0187756	0.0226002	0.406103	0.993962	NA
PDGF_BB	PRPF4	ivw	2	-0.0195524	0.0250663	0.435373	0.996135	NA
PDGF_BB	DIXDC1	ivw	5	0.00107296	0.0203572	0.957966	0.999914	NA
PDGF_BB	TMED6	ivw	9	-0.0133016	0.0107872	0.217544	0.956495	NA
PDGF_BB	RAD50	ivw	4	0.006648	0.0380198	0.861192	0.999914	NA
PDGF_BB	ZNF641	ivw	22	-0.0114601	0.00661166	0.0830382	0.865281	NA
PDGF_BB	EFCAB11	ivw	2	0.00891456	0.0407568	0.826864	0.999914	NA
PDGF_BB	C11orf49	ivw	2	-0.0313093	0.0407231	0.441993	0.996135	NA
PDGF_BB	RP3-473L9.4	ivw	2	0.0825384	0.0440745	0.0611096	0.8316	NA
PDGF_BB	PDE7A	ivw	2	-0.0167526	0.0354713	0.636723	0.999914	NA
PDGF_BB	SCAP	ivw	10	-0.0374298	0.0150839	0.0130855	0.627729	Sufficient
PDGF_BB	CELA1	ivw	9	0.0162076	0.018686	0.385743	0.992457	NA
PDGF_BB	FAM53A	ivw	5	0.00301761	0.0193329	0.875965	0.999914	NA
PDGF_BB	RP3-400N23.6	ivw	2	-0.0419424	0.0338823	0.215759	0.955949	NA
PDGF_BB	CCDC125	ivw	5	0.00714823	0.0198167	0.71831	0.999914	NA
PDGF_BB	AC034220.3	ivw	4	-0.0847761	0.0169497	5.68457e-07	0.00246531	Full
PDGF_BB	TRIT1	ivw	7	0.0172074	0.0109941	0.117549	0.904931	NA
PDGF_BB	MFF	ivw	3	-0.0176357	0.0547115	0.747195	0.999914	NA
PDGF_BB	NKTR	ivw	4	0.00317657	0.0201971	0.875025	0.999914	NA
PDGF_BB	BZRAP1-AS1	ivw	2	0.00497333	0.0639052	0.937968	0.999914	NA
PDGF_BB	AC069213.1	ivw	3	-0.066015	0.0323732	0.0414313	0.783343	Sufficient
PDGF_BB	TAF1D	ivw	6	0.00660525	0.0220996	0.765028	0.999914	NA
PDGF_BB	EVA1B	ivw	4	-0.0155598	0.0150886	0.302433	0.978734	NA
PDGF_BB	MAGEF1	ivw	3	-0.0105251	0.0172717	0.542269	0.999914	NA
PDGF_BB	RAB6B	ivw	6	0.0505935	0.0195039	0.00948621	0.579022	Sufficient
PDGF_BB	C8orf37	ivw	2	-0.0182966	0.0625085	0.769748	0.999914	NA
PDGF_BB	RRP7A	ivw	19	0.011976	0.00734242	0.102876	0.88876	NA
PDGF_BB	UTS2	ivw	7	0.00160022	0.0213498	0.940253	0.999914	NA
PDGF_BB	DSCR3	ivw	4	0.0275288	0.0266787	0.302135	0.978689	NA
PDGF_BB	ARL14EP	ivw	6	-0.0371242	0.021625	0.0860294	0.868651	NA
PDGF_BB	ACYP2	ivw	16	-0.0115709	0.0112362	0.303109	0.978907	NA
PDGF_BB	LPP	ivw	5	-0.0140368	0.0180052	0.435629	0.996135	NA
PDGF_BB	RP11-493L12.6	ivw	4	0.000891675	0.0260039	0.972646	0.999914	NA
PDGF_BB	ENTHD2	ivw	3	-0.00345332	0.0384682	0.928469	0.999914	NA
PDGF_BB	TSHZ2	ivw	5	-0.0314622	0.0212863	0.139395	0.92142	NA
PDGF_BB	TRBV24-1	ivw	6	-0.0103785	0.0137309	0.449741	0.997149	NA
PDGF_BB	CTD-3023J11.2	ivw	4	0.0241902	0.0257883	0.348229	0.986873	NA
PDGF_BB	RP11-883A18.3	ivw	3	-0.0209094	0.0319818	0.513246	0.999826	NA
PDGF_BB	ZNF627	ivw	2	0.0291836	0.0390441	0.454791	0.997796	NA
PDGF_BB	SKP1	ivw	3	-0.0150431	0.0304358	0.621124	0.999914	NA
PDGF_BB	AC007278.3	ivw	14	-0.0141712	0.0104875	0.176615	0.941939	NA
PDGF_BB	NIP7	ivw	4	0.0341165	0.0163834	0.0373073	0.768222	Sufficient
PDGF_BB	LGALS12	ivw	4	-0.00377522	0.0158356	0.81157	0.999914	NA
PDGF_BB	ALDH4A1	ivw	2	-0.00470371	0.0809442	0.953661	0.999914	NA
PDGF_BB	ZBTB38	ivw	2	0.0241837	0.0216144	0.263195	0.970334	NA
PDGF_BB	VPS13C	ivw	2	-0.0295526	0.0244724	0.227205	0.960608	NA
PDGF_BB	LDLRAP1	ivw	14	0.0130091	0.0145349	0.370773	0.990898	NA
PDGF_BB	TREM1	ivw	9	0.0256281	0.00989456	0.00959432	0.57969	Sufficient
PDGF_BB	REC8	ivw	4	0.0489949	0.0322929	0.129215	0.914195	NA
PDGF_BB	TXLNA	ivw	2	-0.00878412	0.0788862	0.911337	0.999914	NA
PDGF_BB	L3HYPDH	ivw	4	0.0186265	0.0170545	0.274758	0.972611	NA
PDGF_BB	EIF2S2	ivw	6	0.038644	0.0168229	0.0216124	0.697877	Sufficient
PDGF_BB	LPAR1	ivw	28	-0.00485282	0.00568608	0.393406	0.992703	NA
PDGF_BB	GORASP1	ivw	4	-0.0166808	0.0294521	0.571143	0.999914	NA
PDGF_BB	TSC22D1	ivw	3	0.00993974	0.0679685	0.883732	0.999914	NA
PDGF_BB	TSPAN18	ivw	3	0.0173061	0.0671278	0.796555	0.999914	NA
PDGF_BB	HAUS8	ivw	3	-0.00708813	0.0414312	0.864159	0.999914	NA
PDGF_BB	RQCD1	ivw	6	0.023862	0.0144347	0.0983098	0.883833	NA
PDGF_BB	ZNF333	ivw	9	-0.00846275	0.0133316	0.525566	0.999914	NA
PDGF_BB	RNF141	ivw	6	0.0110518	0.0185723	0.551799	0.999914	NA
PDGF_BB	BLVRB	ivw	11	-0.00498148	0.0154582	0.74726	0.999914	NA
PDGF_BB	EMBP1	ivw	3	0.00959102	0.0377004	0.799186	0.999914	NA
PDGF_BB	EPOR	ivw	5	-0.00243834	0.022755	0.914665	0.999914	NA
PDGF_BB	DSP	ivw	17	0.0125626	0.0101012	0.213618	0.955323	NA
PDGF_BB	LIPC	ivw	6	0.0354623	0.0203079	0.0807706	0.861771	NA
PDGF_BB	LL22NC03-86G7.1	ivw	3	-0.0533452	0.0208266	0.0104253	0.592343	Sufficient
PDGF_BB	C19orf73	ivw	2	0.107109	0.0899806	0.233906	0.962805	NA
PDGF_BB	ADORA3	ivw	4	-0.012686	0.0146211	0.385586	0.992457	NA
PDGF_BB	PWWP2B	ivw	6	-0.0388478	0.0255254	0.128027	0.912961	NA
PDGF_BB	MGME1	ivw	13	-0.00346546	0.00765125	0.650601	0.999914	NA
PDGF_BB	IGHV1-46	ivw	3	0.0494279	0.0919781	0.591	0.999914	NA
PDGF_BB	ALOX5AP	ivw	15	0.0112511	0.0115861	0.331503	0.983739	NA
PDGF_BB	TRIM47	ivw	2	0.0156886	0.0242829	0.518231	0.999914	NA
PDGF_BB	CDK5RAP3	ivw	5	0.0226039	0.0204805	0.269734	0.971878	NA
PDGF_BB	SDCCAG3	ivw	7	0.00645064	0.0197909	0.74447	0.999914	NA
PDGF_BB	NCF1C	ivw	6	-0.0094584	0.0121746	0.437219	0.996135	NA
PDGF_BB	TRBV7-1	ivw	15	-0.0158096	0.012194	0.194804	0.947789	NA
PDGF_BB	RP11-392A22.2	ivw	13	0.00571749	0.0113306	0.613835	0.999914	NA
PDGF_BB	DEGS2	ivw	2	-0.00339211	0.0271228	0.900472	0.999914	NA
PDGF_BB	FBXL15	ivw	3	0.071947	0.134982	0.594025	0.999914	NA
PDGF_BB	FAM115D	ivw	3	0.000655005	0.0241556	0.978367	0.999914	NA
PDGF_BB	CD300E	ivw	2	0.0166823	0.0214955	0.437699	0.996135	NA
PDGF_BB	REPS1	ivw	4	0.0148332	0.0110648	0.180058	0.943099	NA
PDGF_BB	LINC00654	ivw	2	0.0241396	0.0386292	0.532033	0.999914	NA
PDGF_BB	L3MBTL3	ivw	19	0.00224371	0.00684333	0.743011	0.999914	NA
PDGF_BB	PTER	ivw	9	-0.00774524	0.0109137	0.477904	0.998544	NA
PDGF_BB	EEF1A1	ivw	12	0.0139045	0.0117364	0.236122	0.963297	NA
PDGF_BB	BMP6	ivw	2	-0.044134	0.0531534	0.406362	0.994054	NA
PDGF_BB	LEF1-AS1	ivw	2	0.0264428	0.0835278	0.751566	0.999914	NA
PDGF_BB	RNF166	ivw	10	0.0106917	0.013351	0.423238	0.995419	NA
PDGF_BB	LRCOL1	ivw	3	-0.00351921	0.0745315	0.96234	0.999914	NA
PDGF_BB	FOXJ1	ivw	2	-0.0286307	0.059603	0.630974	0.999914	NA
PDGF_BB	ZNF322	ivw	3	-0.00846157	0.0263994	0.748573	0.999914	NA
PDGF_BB	TNFSF12	ivw	8	-0.025975	0.0179172	0.147134	0.924776	NA
PDGF_BB	HK3	ivw	2	-0.0251438	0.040894	0.538652	0.999914	NA
PDGF_BB	GLIS3	ivw	3	0.0781019	0.0629973	0.215062	0.955872	NA
PDGF_BB	EBLN2	ivw	2	0.000452932	0.0210555	0.982838	0.999914	NA
PDGF_BB	RP11-13P5.1	ivw	2	-0.0553216	0.0443657	0.212418	0.954581	NA
PDGF_BB	MGST1	ivw	4	-0.0313025	0.0262674	0.233384	0.962732	NA
PDGF_BB	LAPTM4B	ivw	12	-0.00554476	0.00835415	0.506874	0.999662	NA
PDGF_BB	C7orf49	ivw	3	0.0318766	0.0274949	0.246308	0.96585	NA
PDGF_BB	AC012065.7	ivw	3	0.0257171	0.0219683	0.24174	0.964482	NA
PDGF_BB	PATL2	ivw	5	0.000621809	0.0113173	0.956184	0.999914	NA
PDGF_BB	RP11-111H3.1	ivw	2	-0.0224022	0.0294127	0.446267	0.996563	NA
PDGF_BB	VAV3	ivw	20	-0.00534788	0.00716838	0.455644	0.99785	NA
PDGF_BB	TOP1MT	ivw	3	0.00953702	0.0323919	0.768432	0.999914	NA
PDGF_BB	LILRB4	ivw	8	0.0115829	0.012997	0.372821	0.991072	NA
PDGF_BB	CC2D1B	ivw	2	0.0589693	0.0324035	0.0687831	0.845113	NA
PDGF_BB	RP11-70C1.1	ivw	2	0.0212262	0.0198972	0.286064	0.975202	NA
PDGF_BB	KRT10	ivw	2	-0.0126298	0.0297764	0.671454	0.999914	NA
PDGF_BB	TBC1D16	ivw	4	0.0108169	0.0151246	0.474494	0.998544	NA
PDGF_BB	WBSCR27	ivw	13	0.00574973	0.0136054	0.672582	0.999914	NA
PDGF_BB	TTC37	ivw	4	-0.000720815	0.0249983	0.976997	0.999914	NA
PDGF_BB	IVD	ivw	13	-0.00764638	0.0080118	0.339886	0.985338	NA
PDGF_BB	HSD17B7	ivw	2	0.00940698	0.0333704	0.778023	0.999914	NA
PDGF_BB	KLHL5	ivw	9	0.0097773	0.0128581	0.447016	0.996597	NA
PDGF_BB	CPQ	ivw	11	-0.0157686	0.0189414	0.40513	0.993613	NA
PDGF_BB	CWF19L1	ivw	14	-0.00323456	0.0108373	0.765348	0.999914	NA
PDGF_BB	POMZP3	ivw	17	0.00453145	0.00635376	0.475727	0.998544	NA
PDGF_BB	RP11-108M9.4	ivw	6	-0.0131773	0.0172777	0.445656	0.996512	NA
PDGF_BB	RSPH4A	ivw	2	0.000133327	0.0323498	0.996712	0.999914	NA
PDGF_BB	RP11-351I24.1	ivw	2	0.00687851	0.0487122	0.887706	0.999914	NA
PDGF_BB	IDUA	ivw	4	-0.0110537	0.0178326	0.535348	0.999914	NA
PDGF_BB	OR52K2	ivw	6	-0.00391762	0.0154994	0.800455	0.999914	NA
PDGF_BB	PUS7	ivw	13	-0.017483	0.010502	0.0959652	0.881729	NA
PDGF_BB	TRAF1	ivw	5	0.00749555	0.0211553	0.723106	0.999914	NA
PDGF_BB	USP40	ivw	6	0.00470559	0.0119893	0.694703	0.999914	NA
PDGF_BB	AC011899.9	ivw	4	-0.00518416	0.0255323	0.839101	0.999914	NA
PDGF_BB	IL4R	ivw	3	0.0244683	0.0582619	0.674507	0.999914	NA
PDGF_BB	LRRC37A	ivw	14	0.0226981	0.0179708	0.206569	0.952179	NA
PDGF_BB	BAZ2B	ivw	19	-0.000288558	0.0142084	0.983797	0.999914	NA
PDGF_BB	HERC2P10	ivw	11	-0.0137439	0.0109735	0.2104	0.953776	NA
PDGF_BB	DCAF4	ivw	20	-0.00251145	0.00909867	0.78253	0.999914	NA
PDGF_BB	RCN3	ivw	3	-0.00974797	0.024258	0.687798	0.999914	NA
PDGF_BB	C6orf164	ivw	4	0.0156215	0.0236842	0.509528	0.999662	NA
PDGF_BB	CC2D2B	ivw	4	0.0182267	0.02525	0.470388	0.998544	NA
PDGF_BB	CLSTN1	ivw	3	-0.00205676	0.0166076	0.901439	0.999914	NA
PDGF_BB	LSM6	ivw	5	-0.0235374	0.0235749	0.31808	0.981517	NA
PDGF_BB	WBP2	ivw	3	-0.0682251	0.0401285	0.0890998	0.87324	NA
PDGF_BB	LY6G5C	ivw	11	0.0217634	0.0154292	0.158384	0.931554	NA
PDGF_BB	LEPREL2	ivw	2	0.0298363	0.031595	0.344998	0.98591	NA
PDGF_BB	CTSB	ivw	13	0.014709	0.0097682	0.132117	0.916327	NA
PDGF_BB	AGFG1	ivw	2	-0.00624291	0.0285624	0.826984	0.999914	NA
PDGF_BB	MPZL2	ivw	22	0.0170882	0.00812816	0.0355232	0.764265	Sufficient
PDGF_BB	SPG7	ivw	4	-0.003732	0.02253	0.868436	0.999914	NA
PDGF_BB	CLEC2B	ivw	3	0.0179274	0.0320375	0.575769	0.999914	NA
PDGF_BB	RIC3	ivw	7	-0.0181806	0.0251709	0.470119	0.998544	NA
PDGF_BB	PRPF31	ivw	6	0.0159075	0.0136863	0.245117	0.965487	NA
PDGF_BB	TRAFD1	ivw	4	0.0184779	0.0509584	0.716898	0.999914	NA
PDGF_BB	CTD-2184D3.2	ivw	2	0.0248477	0.0289562	0.390831	0.992703	NA
PDGF_BB	RP11-195F19.9	ivw	7	0.0178271	0.0162734	0.273309	0.972332	NA
PDGF_BB	PSMG4	ivw	4	0.0466461	0.0240887	0.052815	0.815157	NA
PDGF_BB	UBL3	ivw	5	0.00781529	0.029009	0.787615	0.999914	NA
PDGF_BB	RP11-295P9.3	ivw	8	-0.022891	0.0133431	0.0862413	0.868725	NA
PDGF_BB	PARM1	ivw	2	0.0129724	0.0285775	0.649873	0.999914	NA
PDGF_BB	ARL2BP	ivw	3	0.0122351	0.0524041	0.815392	0.999914	NA
PDGF_BB	ODF2	ivw	2	-0.016007	0.0353837	0.650992	0.999914	NA
PDGF_BB	FCGR1A	ivw	2	0.0377764	0.0424127	0.373098	0.991106	NA
PDGF_BB	ZNF76	ivw	3	0.0366203	0.0417738	0.380686	0.992331	NA
PDGF_BB	RASA4DP	ivw	9	0.0266053	0.0149965	0.0760464	0.856373	NA
PDGF_BB	MFSD10	ivw	7	0.0274821	0.0237024	0.246268	0.96585	NA
PDGF_BB	ADAMTS2	ivw	2	-0.0312177	0.0368811	0.397307	0.992865	NA
PDGF_BB	RP11-85K15.2	ivw	4	-0.0185559	0.0170535	0.276551	0.973256	NA
PDGF_BB	CXXC1	ivw	2	0.016775	0.0381999	0.660561	0.999914	NA
PDGF_BB	DLG1	ivw	2	-0.168347	0.0870794	0.0532047	0.816347	NA
PDGF_BB	PDSS2	ivw	4	-0.000249332	0.0190965	0.989583	0.999914	NA
PDGF_BB	ADAR	ivw	3	-0.0766867	0.0334222	0.0217627	0.699247	Sufficient
PDGF_BB	AC108448.2	ivw	3	0.0169519	0.0469221	0.717892	0.999914	NA
PDGF_BB	DOPEY1	ivw	9	-0.0108767	0.0160323	0.4975	0.999172	NA
PDGF_BB	LACTB2	ivw	6	-0.0092729	0.0113845	0.415348	0.994354	NA
PDGF_BB	ACPP	ivw	10	-0.0122286	0.0137027	0.372165	0.991025	NA
PDGF_BB	TNFAIP2	ivw	3	-0.00728869	0.0334203	0.827358	0.999914	NA
PDGF_BB	GPR27	ivw	2	-0.0512711	0.0271924	0.059363	0.829141	NA
PDGF_BB	SMKR1	ivw	2	-0.0980031	0.0631417	0.120635	0.907441	NA
PDGF_BB	BICD1	ivw	3	-0.0190891	0.0331982	0.565288	0.999914	NA
PDGF_BB	PRKAB2	ivw	3	-0.0541443	0.0211787	0.0105717	0.593121	Sufficient
PDGF_BB	ATP2C1	ivw	2	0.0712302	0.0394079	0.070683	0.849427	NA
PDGF_BB	SNX3	ivw	2	-0.0885808	0.0717679	0.217103	0.956331	NA
PDGF_BB	LMCD1	ivw	3	0.0190079	0.0199335	0.340305	0.985376	NA
PDGF_BB	PTPN12	ivw	15	-0.00158201	0.0122107	0.896915	0.999914	NA
PDGF_BB	RP13-942N8.1	ivw	7	0.0123128	0.0118619	0.299264	0.978689	NA
PDGF_BB	FARSB	ivw	2	-0.00470725	0.0428339	0.912492	0.999914	NA
PDGF_BB	GRAP	ivw	6	-0.0535014	0.0187129	0.00424898	0.470467	Sufficient
PDGF_BB	HSPH1	ivw	2	-0.0792645	0.0328838	0.0159332	0.655123	Sufficient
PDGF_BB	UBE4B	ivw	3	-0.0195103	0.043493	0.653731	0.999914	NA
PDGF_BB	CCDC114	ivw	2	-0.0486465	0.0313112	0.120269	0.907104	NA
PDGF_BB	CAMTA2	ivw	2	-0.0582824	0.0328502	0.0760322	0.856373	NA
PDGF_BB	TFG	ivw	20	-0.0237339	0.0100859	0.0186133	0.676131	Sufficient
PDGF_BB	P2RX1	ivw	18	0.0156538	0.00928455	0.0917953	0.877544	NA
PDGF_BB	MMP9	ivw	5	-0.0243485	0.0298314	0.414383	0.994221	NA
PDGF_BB	RP11-96H19.1	ivw	8	-0.0198247	0.0259256	0.444465	0.996273	NA
PDGF_BB	GTSF1	ivw	2	0.0597621	0.0371109	0.107318	0.894733	NA
PDGF_BB	DDX10	ivw	2	0.0183098	0.0409765	0.654993	0.999914	NA
PDGF_BB	ACAD9	ivw	4	-0.0349236	0.0267098	0.191035	0.947061	NA
PDGF_BB	AL022344.7	ivw	2	-0.0267955	0.029436	0.362666	0.990145	NA
PDGF_BB	AC092295.7	ivw	5	0.0151053	0.0184812	0.413737	0.994221	NA
PDGF_BB	C19orf66	ivw	7	0.00207647	0.0233796	0.929228	0.999914	NA
PDGF_BB	LPAR5	ivw	7	0.02846	0.016701	0.0883634	0.871966	NA
PDGF_BB	SUSD2	ivw	3	-0.00576466	0.0297189	0.846197	0.999914	NA
PDGF_BB	TMEM254	ivw	9	-0.00836563	0.014264	0.55755	0.999914	NA
PDGF_BB	NINL	ivw	3	0.00556543	0.0218234	0.798707	0.999914	NA
PDGF_BB	NT5DC1	ivw	4	-0.0101665	0.0246261	0.679726	0.999914	NA
PDGF_BB	ATP5SL	ivw	3	0.0222307	0.0261626	0.395485	0.992865	NA
PDGF_BB	TMEM258	ivw	5	0.0140906	0.0159783	0.377854	0.99179	NA
PDGF_BB	NCOA4	ivw	2	0.00130295	0.0136943	0.924199	0.999914	NA
PDGF_BB	NADKD1	ivw	2	-0.0384297	0.0793426	0.628136	0.999914	NA
PDGF_BB	MARC1	ivw	13	-0.0120015	0.00977168	0.219376	0.95711	NA
PDGF_BB	NFATC2IP	ivw	3	-0.0645886	0.060368	0.284658	0.974905	NA
PDGF_BB	AC069513.3	ivw	30	-0.00426978	0.00668727	0.523153	0.999914	NA
PDGF_BB	OR10AA1P	ivw	3	-0.0129761	0.0273375	0.635026	0.999914	NA
PDGF_BB	EPAS1	ivw	3	0.00507031	0.0192116	0.791842	0.999914	NA
PDGF_BB	PANX2	ivw	7	0.0150746	0.0214858	0.482925	0.998544	NA
PDGF_BB	ZNF107	ivw	5	-0.000241521	0.0487023	0.996043	0.999914	NA
PDGF_BB	ANGEL1	ivw	7	-0.00541107	0.0135892	0.69049	0.999914	NA
PDGF_BB	IL27RA	ivw	2	0.0298501	0.0292588	0.30763	0.979698	NA
PDGF_BB	RTN1	ivw	11	-0.00719422	0.0117524	0.540438	0.999914	NA
PDGF_BB	STAT6	ivw	19	0.00418328	0.00858427	0.626032	0.999914	NA
PDGF_BB	RTP4	ivw	6	-0.0439876	0.026525	0.0972481	0.88251	NA
PDGF_BB	MED20	ivw	2	-0.0531728	0.0354998	0.134177	0.917347	NA
PDGF_BB	APOL6	ivw	2	-0.0910589	0.0764968	0.233904	0.962805	NA
PDGF_BB	TMED1	ivw	3	-0.0187103	0.018941	0.323242	0.98259	NA
PDGF_BB	C4orf21	ivw	7	-0.0156581	0.0177684	0.378192	0.991818	NA
PDGF_BB	LLGL2	ivw	2	-0.0762612	0.0411147	0.0636192	0.83521	NA
PDGF_BB	GINS3	ivw	3	-0.0497214	0.0537663	0.355086	0.987947	NA
PDGF_BB	DDX51	ivw	3	-0.0107957	0.0403347	0.788965	0.999914	NA
PDGF_BB	RBM48	ivw	2	-0.0596802	0.0401634	0.137297	0.919583	NA
PDGF_BB	GCHFR	ivw	7	-0.0273157	0.0198563	0.168925	0.937921	NA
PDGF_BB	RAP2A	ivw	3	-0.00221203	0.0315764	0.944151	0.999914	NA
PDGF_BB	EPHA1	ivw	7	0.0237422	0.0185055	0.199498	0.949694	NA
PDGF_BB	USP3	ivw	9	-0.0175134	0.0125218	0.161925	0.933678	NA
PDGF_BB	CTD-2260A17.1	ivw	5	-0.018001	0.0160068	0.260767	0.970016	NA
PDGF_BB	ZNF767	ivw	4	0.0389814	0.0270609	0.149724	0.926407	NA
PDGF_BB	SEC31B	ivw	12	-0.00686711	0.00912067	0.451499	0.997562	NA
PDGF_BB	EAF1	ivw	2	0.0380443	0.07127	0.593476	0.999914	NA
PDGF_BB	CALM1	ivw	2	0.0170423	0.0286634	0.552133	0.999914	NA
PDGF_BB	TTC21A	ivw	5	-0.0243543	0.0395482	0.538017	0.999914	NA
PDGF_BB	TSGA10	ivw	15	-0.0200135	0.0137376	0.14516	0.92455	NA
PDGF_BB	SLC2A6	ivw	2	0.0757895	0.107736	0.48176	0.998544	NA
PDGF_BB	GPR17	ivw	2	0.0575176	0.0630895	0.361936	0.989921	NA
PDGF_BB	TRGV8	ivw	4	-0.0141989	0.0240117	0.554298	0.999914	NA
PDGF_BB	ZNF808	ivw	2	0.0338504	0.0760854	0.656392	0.999914	NA
PDGF_BB	AC004824.2	ivw	8	-0.00223363	0.0167435	0.893875	0.999914	NA
PDGF_BB	C7orf41	ivw	4	-0.0105559	0.0253857	0.67754	0.999914	NA
PDGF_BB	ZNF331	ivw	5	-0.0299116	0.0156452	0.0558931	0.821296	NA
PDGF_BB	CCDC134	ivw	8	0.0158539	0.0143098	0.267905	0.971372	NA
PDGF_BB	GYS1	ivw	2	-0.0388259	0.0363595	0.285596	0.975197	NA
PDGF_BB	SH3BP5-AS1	ivw	4	-0.000696514	0.017189	0.967678	0.999914	NA
PDGF_BB	CDA	ivw	18	-0.00109527	0.00676203	0.871327	0.999914	NA
PDGF_BB	RNF182	ivw	10	0.00715215	0.0121884	0.557338	0.999914	NA
PDGF_BB	RP11-397E7.4	ivw	2	-0.0370901	0.058571	0.526571	0.999914	NA
PDGF_BB	ISCU	ivw	5	0.00978476	0.0174972	0.576013	0.999914	NA
PDGF_BB	TEPP	ivw	3	-0.0358275	0.0285192	0.209022	0.952915	NA
PDGF_BB	B3GALNT2	ivw	16	0.00188285	0.0122331	0.877677	0.999914	NA
PDGF_BB	PTPN2	ivw	2	0.0784236	0.0506445	0.121499	0.908336	NA
PDGF_BB	LINC00683	ivw	4	-0.0244466	0.0241778	0.311959	0.980559	NA
PDGF_BB	FTCD	ivw	3	-0.0165873	0.026761	0.53537	0.999914	NA
PDGF_BB	TMCC3	ivw	5	0.00968389	0.0161618	0.549051	0.999914	NA
PDGF_BB	SCRT2	ivw	2	0.0291881	0.0780939	0.708585	0.999914	NA
PDGF_BB	ADD1	ivw	2	0.0210834	0.0568207	0.710599	0.999914	NA
PDGF_BB	FAM216A	ivw	6	0.0148247	0.019301	0.442438	0.996135	NA
PDGF_BB	USPL1	ivw	3	-0.00563071	0.0175457	0.748273	0.999914	NA
PDGF_BB	TBC1D1	ivw	6	0.0162437	0.0309966	0.600245	0.999914	NA
PDGF_BB	C6orf163	ivw	4	-0.00310647	0.0191369	0.871047	0.999914	NA
PDGF_BB	SLC26A1	ivw	2	-0.00761653	0.0281286	0.786564	0.999914	NA
PDGF_BB	SLC7A11	ivw	2	-0.00135911	0.0977945	0.988912	0.999914	NA
PDGF_BB	GPR18	ivw	2	0.0827361	0.0313863	0.0083876	0.557322	Sufficient
PDGF_BB	ANK3	ivw	15	0.00120513	0.0125228	0.923334	0.999914	NA
PDGF_BB	NQO2	ivw	15	0.00833374	0.0104798	0.426486	0.995834	NA
PDGF_BB	LINC00672	ivw	3	-0.0283213	0.0301955	0.348279	0.986873	NA
PDGF_BB	RWDD1	ivw	4	0.010077	0.0169686	0.552605	0.999914	NA
PDGF_BB	H2AFY2	ivw	4	-0.00773167	0.0415696	0.85245	0.999914	NA
PDGF_BB	ANKRD20A11P	ivw	6	0.0205934	0.0174824	0.238814	0.96344	NA
PDGF_BB	SFRP2	ivw	2	0.00840728	0.0338724	0.803976	0.999914	NA
PDGF_BB	INTS5	ivw	12	0.0110658	0.0111117	0.319317	0.981826	NA
PDGF_BB	COX15	ivw	3	0.0197487	0.0380483	0.60373	0.999914	NA
PDGF_BB	ACSL5	ivw	12	-0.00864618	0.0101359	0.393645	0.992703	NA
PDGF_BB	PIP4K2A	ivw	2	0.0465424	0.0521979	0.372579	0.991072	NA
PDGF_BB	HS6ST1	ivw	4	-0.0180148	0.0489002	0.712576	0.999914	NA
PDGF_BB	LEPRE1	ivw	3	0.0142963	0.0209745	0.495489	0.999004	NA
PDGF_BB	TMEM87B	ivw	5	0.0163654	0.018761	0.383041	0.992422	NA
PDGF_BB	ARSA	ivw	10	-0.00605719	0.011612	0.601927	0.999914	NA
PDGF_BB	LAMC1	ivw	15	-0.00378395	0.00805106	0.638359	0.999914	NA
PDGF_BB	RP11-220I1.1	ivw	2	-0.000902122	0.0556909	0.987076	0.999914	NA
PDGF_BB	TDRD9	ivw	15	-0.0075813	0.0095603	0.427779	0.996087	NA
PDGF_BB	SYNM	ivw	21	-0.00558547	0.00689866	0.418144	0.994761	NA
PDGF_BB	RFXANK	ivw	3	-0.012649	0.0240707	0.59924	0.999914	NA
PDGF_BB	ICMT	ivw	4	0.0191571	0.0287913	0.505809	0.999662	NA
PDGF_BB	INSC	ivw	4	0.0388827	0.0245577	0.113349	0.901012	NA
PDGF_BB	WFIKKN1	ivw	3	0.00629225	0.0156833	0.688269	0.999914	NA
PDGF_BB	GPR137B	ivw	12	0.0168741	0.0116401	0.147156	0.924776	NA
PDGF_BB	RP6-65G23.1	ivw	3	-0.00821397	0.0441474	0.852399	0.999914	NA
PDGF_BB	HLA-V	ivw	5	0.014737	0.0161742	0.36222	0.989937	NA
PDGF_BB	CABLES2	ivw	5	0.0196754	0.0207682	0.343445	0.985637	NA
PDGF_BB	NOS1AP	ivw	2	0.0154505	0.0459335	0.736594	0.999914	NA
PDGF_BB	ATP6V0A2	ivw	4	0.0393589	0.0338449	0.244863	0.965436	NA
PDGF_BB	GPANK1	ivw	3	0.0435014	0.0219914	0.0479168	0.80131	Sufficient
PDGF_BB	EPDR1	ivw	13	-0.00237602	0.00906192	0.793168	0.999914	NA
PDGF_BB	ZFP64	ivw	2	-0.00461559	0.0380739	0.903511	0.999914	NA
PDGF_BB	MAN2A2	ivw	6	0.00500995	0.0240612	0.835059	0.999914	NA
PDGF_BB	LTBP2	ivw	2	0.046762	0.0301874	0.121368	0.90833	NA
PDGF_BB	S100PBP	ivw	5	0.0356289	0.0237043	0.132824	0.916957	NA
PDGF_BB	RP4-798C17.5	ivw	5	-0.0245023	0.022167	0.269007	0.971526	NA
PDGF_BB	DYNLT1	ivw	6	0.0192851	0.0211043	0.360822	0.989383	NA
PDGF_BB	AHR	ivw	5	-0.000249901	0.0157224	0.987318	0.999914	NA
PDGF_BB	AP000350.4	ivw	8	-0.000417017	0.0113348	0.970652	0.999914	NA
PDGF_BB	RAB32	ivw	2	-0.241851	0.145362	0.0961559	0.881765	NA
PDGF_BB	PRNP	ivw	4	-0.0024589	0.0207873	0.905839	0.999914	NA
PDGF_BB	SLC23A2	ivw	3	-0.0294236	0.0404225	0.466673	0.998544	NA
PDGF_BB	ZBED5	ivw	2	-0.0083828	0.0319521	0.793048	0.999914	NA
PDGF_BB	METTL5	ivw	3	0.00775039	0.0209688	0.711669	0.999914	NA
PDGF_BB	HEBP1	ivw	6	-0.0153358	0.019969	0.442497	0.996135	NA
PDGF_BB	FAM86DP	ivw	13	0.0105983	0.0140689	0.451261	0.997441	NA
PDGF_BB	IMPA2	ivw	11	0.00693879	0.0126664	0.583821	0.999914	NA
PDGF_BB	AC019097.7	ivw	2	-0.0204343	0.0348252	0.55736	0.999914	NA
PDGF_BB	ZNF37BP	ivw	3	-0.0093639	0.0353895	0.791321	0.999914	NA
PDGF_BB	HOXC4	ivw	3	0.0464614	0.05612	0.40773	0.994114	NA
PDGF_BB	CNOT11	ivw	2	0.0175627	0.0375291	0.639802	0.999914	NA
PDGF_BB	OR52N4	ivw	4	-0.0231919	0.0317268	0.464788	0.998484	NA
PDGF_BB	DPY19L1	ivw	16	-0.00576965	0.0110673	0.602142	0.999914	NA
PDGF_BB	CTD-2054N24.2	ivw	6	0.00773818	0.0163291	0.635579	0.999914	NA
PDGF_BB	ZNF22	ivw	2	0.211141	0.0635973	0.000900262	0.281194	Sufficient
PDGF_BB	CENPK	ivw	35	-0.000612536	0.00544302	0.910398	0.999914	NA
PDGF_BB	HPD	ivw	6	-0.0342976	0.023918	0.151582	0.927903	NA
PDGF_BB	PNPLA7	ivw	13	-0.0085049	0.00810173	0.293827	0.977088	NA
PDGF_BB	CYP21A2	ivw	5	-0.0205481	0.0116273	0.0771894	0.857507	NA
PDGF_BB	RP11-384K6.2	ivw	9	-0.0213154	0.013172	0.105611	0.892503	NA
PDGF_BB	DCAF4L1	ivw	2	-0.0925509	0.0605216	0.12621	0.911273	NA
PDGF_BB	ERMAP	ivw	14	0.00975121	0.0079739	0.221371	0.958522	NA
PDGF_BB	CASC3	ivw	6	-0.00910749	0.0282691	0.747323	0.999914	NA
PDGF_BB	ZMYND15	ivw	5	0.0286862	0.0280548	0.306541	0.979606	NA
PDGF_BB	TLR5	ivw	5	-0.0114617	0.0218045	0.599127	0.999914	NA
PDGF_BB	RP11-139H15.1	ivw	3	-0.00293483	0.0245841	0.904975	0.999914	NA
PDGF_BB	G0S2	ivw	3	-0.000729184	0.0420147	0.986153	0.999914	NA
PDGF_BB	RP4-673D20.3	ivw	3	-0.0413085	0.030882	0.181019	0.943543	NA
PDGF_BB	ARHGAP9	ivw	3	0.0674725	0.0378651	0.0747624	0.855302	NA
PDGF_BB	DDX31	ivw	5	0.020047	0.0286872	0.48467	0.998544	NA
PDGF_BB	DHODH	ivw	2	-0.0720881	0.0434401	0.0970191	0.88251	NA
PDGF_BB	SPTBN5	ivw	7	0.0221632	0.0126119	0.0788612	0.8586	NA
PDGF_BB	RALGDS	ivw	6	0.00598497	0.0132792	0.652204	0.999914	NA
PDGF_BB	RP11-252A24.2	ivw	4	0.00898935	0.0380068	0.813029	0.999914	NA
PDGF_BB	AASDH	ivw	11	-0.0037019	0.0119319	0.756369	0.999914	NA
PDGF_BB	NYNRIN	ivw	3	0.00665546	0.0193334	0.730661	0.999914	NA
PDGF_BB	PYGB	ivw	27	-0.00206605	0.00559994	0.712171	0.999914	NA
PDGF_BB	RPS18	ivw	4	-0.0209956	0.0205803	0.307643	0.9797	NA
PDGF_BB	RP11-719K4.2	ivw	2	0.0885831	0.0840506	0.291917	0.976473	NA
PDGF_BB	CBX4	ivw	2	-0.00610822	0.0467606	0.89607	0.999914	NA
PDGF_BB	LGALS17A	ivw	2	-0.0379721	0.121724	0.755077	0.999914	NA
PDGF_BB	AK3	ivw	9	0.000440025	0.0130548	0.973112	0.999914	NA
PDGF_BB	STK36	ivw	2	0.0197685	0.032829	0.547064	0.999914	NA
PDGF_BB	RP11-259G18.2	ivw	2	0.0578921	0.0316699	0.0675517	0.84314	NA
PDGF_BB	ELAC1	ivw	2	0.0680054	0.0621386	0.273774	0.972332	NA
PDGF_BB	HLA-U	ivw	14	0.0303992	0.0133924	0.0232146	0.708169	Sufficient
PDGF_BB	RPL3L	ivw	2	0.0310558	0.0292163	0.2878	0.975454	NA
PDGF_BB	RP11-56F10.3	ivw	9	0.0238447	0.0125175	0.0567908	0.823427	NA
PDGF_BB	UCP2	ivw	15	-0.0160551	0.0153487	0.295551	0.977296	NA
PDGF_BB	TAS2R15	ivw	2	-0.0742192	0.12438	0.550697	0.999914	NA
PDGF_BB	CEP89	ivw	2	0.0304018	0.0255462	0.234018	0.962945	NA
PDGF_BB	UBXN2B	ivw	2	-0.059279	0.0396114	0.13452	0.917618	NA
PDGF_BB	EMR3	ivw	7	-0.000454209	0.0504146	0.992812	0.999914	NA
PDGF_BB	KRT8P33	ivw	2	0.0206543	0.0301523	0.493345	0.998822	NA
PDGF_BB	RP11-795F19.5	ivw	2	0.0330405	0.0365531	0.366046	0.990349	NA
PDGF_BB	ABHD11	ivw	9	-0.00313564	0.0146715	0.830763	0.999914	NA
PDGF_BB	CCT4	ivw	2	0.0197532	0.0536283	0.712623	0.999914	NA
PDGF_BB	HEATR2	ivw	3	0.0092791	0.0214689	0.665587	0.999914	NA
PDGF_BB	CRTAM	ivw	4	0.0188782	0.0185141	0.307885	0.979782	NA
PDGF_BB	ATP5H	ivw	2	0.0944265	0.039478	0.0167624	0.661663	Sufficient
PDGF_BB	CLIC6	ivw	2	-0.0313532	0.0260058	0.227962	0.961003	NA
PDGF_BB	RNASET2	ivw	20	-0.00422795	0.00732648	0.563887	0.999914	NA
PDGF_BB	TTC9C	ivw	3	0.000302029	0.0188231	0.987198	0.999914	NA
PDGF_BB	ZNF204P	ivw	8	-0.0195866	0.0134347	0.144866	0.924249	NA
PDGF_BB	AC004166.7	ivw	5	-0.0144283	0.0185047	0.43556	0.996135	NA
PDGF_BB	MAP1LC3A	ivw	11	0.0237826	0.00901232	0.00831747	0.557089	Sufficient
PDGF_BB	OPN1SW	ivw	2	0.0144774	0.0238062	0.543098	0.999914	NA
PDGF_BB	RP11-140A10.3	ivw	4	0.010789	0.0195226	0.580508	0.999914	NA
PDGF_BB	CATSPER1	ivw	2	-0.0532826	0.0431697	0.217106	0.956331	NA
PDGF_BB	IL32	ivw	7	-0.0229931	0.0238825	0.335668	0.984376	NA
PDGF_BB	NDUFAF6	ivw	3	-0.00883941	0.0235196	0.707042	0.999914	NA
PDGF_BB	ACSM3	ivw	3	0.0175357	0.030642	0.567135	0.999914	NA
PDGF_BB	LINC00092	ivw	2	-0.00807224	0.039231	0.836977	0.999914	NA
PDGF_BB	RP11-63N8.3	ivw	2	0.0417841	0.0370073	0.258865	0.969448	NA
PDGF_BB	TMX1	ivw	6	0.00409326	0.0150904	0.786199	0.999914	NA
PDGF_BB	DENND6B	ivw	4	0.0114513	0.0226885	0.613756	0.999914	NA
PDGF_BB	NAT10	ivw	2	-0.00880971	0.0221872	0.691322	0.999914	NA
PDGF_BB	TMEM204	ivw	14	-0.0203562	0.0112364	0.0700428	0.848048	NA
PDGF_BB	ACTN4	ivw	5	0.00278868	0.0321572	0.930894	0.999914	NA
PDGF_BB	ZNF547	ivw	2	-0.00374866	0.0768753	0.961108	0.999914	NA
PDGF_BB	TSPYL1	ivw	2	-0.0102608	0.0249513	0.680902	0.999914	NA
PDGF_BB	RP11-186N15.3	ivw	3	-0.0458745	0.0417278	0.271604	0.972307	NA
PDGF_BB	STRBP	ivw	2	-0.0515651	0.0586764	0.379507	0.992088	NA
PDGF_BB	ADA	ivw	7	-0.00600094	0.014599	0.681034	0.999914	NA
PDGF_BB	RELT	ivw	4	-0.0123893	0.0154871	0.423723	0.995466	NA
PDGF_BB	LGR6	ivw	6	0.00994815	0.0159045	0.531647	0.999914	NA
PDGF_BB	RP11-169D4.2	ivw	5	0.0196093	0.0211658	0.354207	0.987816	NA
PDGF_BB	MPHOSPH6	ivw	13	0.00333929	0.0102426	0.744409	0.999914	NA
PDGF_BB	ASAP2	ivw	2	0.0550663	0.0520428	0.290011	0.975905	NA
PDGF_BB	LDOC1L	ivw	15	-0.000658106	0.00823034	0.936268	0.999914	NA
PDGF_BB	RP11-288H12.3	ivw	3	-0.0234106	0.0293934	0.425766	0.995755	NA
PDGF_BB	XKR6	ivw	3	0.0315119	0.0205157	0.124542	0.910863	NA
PDGF_BB	GTF2H1	ivw	7	0.0164164	0.0149862	0.273328	0.972332	NA
PDGF_BB	YWHAZ	ivw	2	0.0337221	0.0200343	0.0923334	0.878171	NA
PDGF_BB	SSTR3	ivw	3	0.0391854	0.0250794	0.118181	0.905616	NA
PDGF_BB	NME7	ivw	8	0.00759057	0.0150531	0.614084	0.999914	NA
PDGF_BB	ASPRV1	ivw	4	0.0233515	0.0509377	0.646642	0.999914	NA
PDGF_BB	CDK12	ivw	5	-0.00708662	0.0172367	0.680974	0.999914	NA
PDGF_BB	RP11-1018N14.5	ivw	7	-0.0111813	0.0156838	0.475897	0.998544	NA
PDGF_BB	VPS29	ivw	6	0.00377876	0.0195162	0.846472	0.999914	NA
PDGF_BB	RRP1	ivw	2	-0.00308982	0.0452193	0.945523	0.999914	NA
PDGF_BB	AP000783.1	ivw	2	-0.0481363	0.0293293	0.100748	0.886838	NA
PDGF_BB	ACSF2	ivw	3	0.00856891	0.0282193	0.761391	0.999914	NA
PDGF_BB	METAP1	ivw	2	-0.139182	0.0735864	0.0585696	0.827522	NA
PDGF_BB	MSR1	ivw	7	-0.00679868	0.0138929	0.624584	0.999914	NA
PDGF_BB	PLEKHB1	ivw	6	-0.0151537	0.0159858	0.343155	0.985637	NA
PDGF_BB	GAS7	ivw	9	-0.0195218	0.0183392	0.287109	0.975202	NA
PDGF_BB	RP11-214O1.2	ivw	4	0.0312275	0.0170424	0.0669004	0.841298	NA
PDGF_BB	TRBV29-1	ivw	6	-0.0144818	0.0165923	0.382772	0.992394	NA
PDGF_BB	SNAP47	ivw	4	0.0259833	0.0286481	0.364416	0.990145	NA
PDGF_BB	SFRP1	ivw	2	0.0586931	0.0499015	0.239523	0.963677	NA
PDGF_BB	SEMA4D	ivw	11	0.00333894	0.0120891	0.7824	0.999914	NA
PDGF_BB	BAIAP2-AS1	ivw	7	0.0058269	0.0138636	0.674266	0.999914	NA
PDGF_BB	CD44	ivw	3	-0.0285871	0.0284465	0.314924	0.980905	NA
PDGF_BB	SLC36A1	ivw	12	-0.0165632	0.00754188	0.0280806	0.731228	Sufficient
PDGF_BB	PTCH1	ivw	4	-0.0172217	0.0171242	0.314562	0.980791	NA
PDGF_BB	METTL25	ivw	4	0.053022	0.021823	0.0151139	0.647698	Sufficient
PDGF_BB	RP11-134P9.3	ivw	2	-0.0852032	0.0657678	0.195143	0.947905	NA
PDGF_BB	NAIP	ivw	4	0.0308933	0.0891895	0.729058	0.999914	NA
PDGF_BB	RAB22A	ivw	2	-0.0906853	0.0512499	0.0768146	0.857092	NA
PDGF_BB	EPB41L2	ivw	7	-0.0111106	0.0265313	0.675381	0.999914	NA
PDGF_BB	STBD1	ivw	2	0.0191513	0.0492381	0.697311	0.999914	NA
PDGF_BB	BRPF3	ivw	2	-0.0519165	0.0708522	0.463715	0.998446	NA
PDGF_BB	RP4-610C12.3	ivw	2	-0.0351784	0.0827504	0.670753	0.999914	NA
PDGF_BB	AGL	ivw	2	0.0807103	0.0412758	0.0505372	0.807972	NA
PDGF_BB	REV1	ivw	3	-0.00730567	0.0178965	0.683115	0.999914	NA
PDGF_BB	ISG20	ivw	11	0.0182361	0.0112571	0.105241	0.892275	NA
PDGF_BB	LATS2	ivw	4	-0.0126592	0.0212644	0.551625	0.999914	NA
PDGF_BB	CPT1B	ivw	4	-0.0182843	0.0265403	0.49087	0.998681	NA
PDGF_BB	RP11-618I10.1	ivw	2	0.0186655	0.0270349	0.489928	0.998609	NA
PDGF_BB	CMAHP	ivw	19	-0.00436744	0.00842745	0.604291	0.999914	NA
PDGF_BB	RP11-57A19.2	ivw	2	-0.0312087	0.0790038	0.692822	0.999914	NA
PDGF_BB	CCM2	ivw	9	-0.00781511	0.0121866	0.521337	0.999914	NA
PDGF_BB	TOPBP1	ivw	2	-0.0156323	0.0263502	0.553013	0.999914	NA
PDGF_BB	ISL2	ivw	7	-0.00840322	0.0142818	0.556273	0.999914	NA
PDGF_BB	CPNE1	ivw	16	-0.01105	0.00857104	0.197321	0.948341	NA
PDGF_BB	RNF32	ivw	4	0.0633433	0.027677	0.0220992	0.700031	Sufficient
PDGF_BB	RP11-798G7.8	ivw	2	-0.0488886	0.0951524	0.607397	0.999914	NA
PDGF_BB	CPSF2	ivw	5	0.00509109	0.0277927	0.854656	0.999914	NA
PDGF_BB	PREP	ivw	2	0.00538195	0.0620778	0.930912	0.999914	NA
PDGF_BB	CTD-2587H19.1	ivw	5	-0.00636294	0.0175964	0.717648	0.999914	NA
PDGF_BB	COX7A2L	ivw	4	0.000570904	0.0163849	0.972205	0.999914	NA
PDGF_BB	DSC2	ivw	4	-0.0357887	0.0444334	0.420563	0.994919	NA
PDGF_BB	ADORA1	ivw	7	0.0198546	0.00942525	0.0351583	0.762483	Sufficient
PDGF_BB	TRAPPC6B	ivw	3	0.0112955	0.0318418	0.722786	0.999914	NA
PDGF_BB	DPP3	ivw	2	0.0144268	0.0177035	0.415124	0.994354	NA
PDGF_BB	CARNS1	ivw	2	-0.0230689	0.0723512	0.749843	0.999914	NA
PDGF_BB	AMZ2	ivw	8	-0.0124312	0.0207277	0.54868	0.999914	NA
PDGF_BB	ZNF93	ivw	2	0.0185101	0.0504682	0.713792	0.999914	NA
PDGF_BB	TMEM9	ivw	20	0.0143508	0.00982035	0.143926	0.923608	NA
PDGF_BB	BRSK1	ivw	3	-0.0786763	0.0343897	0.0221501	0.700225	Sufficient
PDGF_BB	TRIM58	ivw	6	-0.0468092	0.0186017	0.011856	0.610469	Sufficient
PDGF_BB	AP3B1	ivw	14	0.00374659	0.00802292	0.64051	0.999914	NA
PDGF_BB	HPX	ivw	2	-0.0463076	0.0541392	0.392362	0.992703	NA
PDGF_BB	HSPA1L	ivw	2	0.0964236	0.0488777	0.0485241	0.803612	Sufficient
PDGF_BB	DDTL	ivw	2	0.0525537	0.0719121	0.464898	0.998486	NA
PDGF_BB	RP11-797A18.6	ivw	7	0.00144864	0.016138	0.928473	0.999914	NA
PDGF_BB	CLECL1	ivw	9	-0.00504897	0.0169395	0.765657	0.999914	NA
PDGF_BB	METTL7B	ivw	2	-0.0772895	0.0276045	0.005112	0.490871	Sufficient
PDGF_BB	APBA2	ivw	2	0.010003	0.0471942	0.832142	0.999914	NA
PDGF_BB	AZI2	ivw	2	-0.00489653	0.0212737	0.817961	0.999914	NA
PDGF_BB	STK17B	ivw	2	-0.036865	0.0360463	0.306444	0.979606	NA
PDGF_BB	CACNA2D3	ivw	2	0.000572441	0.0245416	0.981391	0.999914	NA
PDGF_BB	HLA-DPA1	ivw	9	0.024093	0.0173424	0.164756	0.935231	NA
PDGF_BB	EXOSC7	ivw	2	-0.0482353	0.0556846	0.386368	0.992457	NA
PDGF_BB	AC093673.5	ivw	5	-0.0258344	0.0381012	0.497741	0.999172	NA
PDGF_BB	EXOC4	ivw	3	-0.0202057	0.0345798	0.559004	0.999914	NA
PDGF_BB	CD9	ivw	13	0.0310651	0.0148866	0.0369085	0.766654	Sufficient
PDGF_BB	ATP6V0A1	ivw	2	0.037584	0.0382721	0.326089	0.982855	NA
PDGF_BB	RP11-673E1.3	ivw	7	-0.0146558	0.017555	0.403801	0.993574	NA
PDGF_BB	LRRC37A15P	ivw	5	-0.0272876	0.01587	0.0855335	0.8678	NA
PDGF_BB	CCNYL1	ivw	2	-0.0132751	0.0451555	0.768769	0.999914	NA
PDGF_BB	MAPK8IP3	ivw	2	0.042664	0.0605562	0.481099	0.998544	NA
PDGF_BB	LRFN3	ivw	3	-0.0201374	0.0392632	0.608034	0.999914	NA
PDGF_BB	AC010878.3	ivw	3	-0.0213669	0.0345507	0.536299	0.999914	NA
PDGF_BB	TTN	ivw	2	-0.0740501	0.0786788	0.346618	0.986324	NA
PDGF_BB	FLI1	ivw	2	-0.111888	0.0616223	0.0694161	0.846058	NA
PDGF_BB	ATRN	ivw	2	0.0561483	0.0811114	0.488788	0.998544	NA
PDGF_BB	CRABP2	ivw	2	0.00123086	0.0214522	0.954245	0.999914	NA
PDGF_BB	PSAT1	ivw	16	-0.0224318	0.00987539	0.0231174	0.706515	Sufficient
PDGF_BB	EPG5	ivw	2	0.00672906	0.0539389	0.900719	0.999914	NA
PDGF_BB	LCLAT1	ivw	20	0.0107779	0.00678596	0.112227	0.899891	NA
PDGF_BB	AC068580.6	ivw	2	0.098008	0.0478639	0.0405952	0.779703	Sufficient
PDGF_BB	PPARG	ivw	3	0.0216653	0.0355801	0.542581	0.999914	NA
PDGF_BB	HINFP	ivw	4	-0.0429477	0.0201651	0.0331877	0.754204	Sufficient
PDGF_BB	KRT8P46	ivw	3	-0.0269141	0.02001	0.178615	0.942914	NA
PDGF_BB	AIFM2	ivw	6	0.0137193	0.0175505	0.43439	0.996135	NA
PDGF_BB	RNF219	ivw	5	-0.00921184	0.0164829	0.576248	0.999914	NA
PDGF_BB	SNX29P2	ivw	2	0.00442851	0.0505082	0.930132	0.999914	NA
PDGF_BB	RP11-219G17.4	ivw	2	-0.0151898	0.0553879	0.783896	0.999914	NA
PDGF_BB	RAB6A	ivw	4	-0.0203834	0.0202171	0.313348	0.980665	NA
PDGF_BB	GS1-259H13.2	ivw	3	0.0289472	0.0413987	0.484408	0.998544	NA
PDGF_BB	ZNF543	ivw	6	0.0231023	0.0252386	0.360004	0.989054	NA
PDGF_BB	KRT17P2	ivw	12	0.0217922	0.0149477	0.144868	0.924249	NA
PDGF_BB	GNPTG	ivw	5	0.0210527	0.020345	0.30077	0.978689	NA
PDGF_BB	MAPK9	ivw	6	-0.0160744	0.0189995	0.39753	0.992865	NA
PDGF_BB	KRBA1	ivw	3	0.00906416	0.0638892	0.88718	0.999914	NA
PDGF_BB	RAB2B	ivw	4	-0.0146864	0.0237	0.535469	0.999914	NA
PDGF_BB	NSMCE4A	ivw	2	0.0332211	0.0347788	0.33947	0.985338	NA
PDGF_BB	LINC00662	ivw	2	-0.00268712	0.0212293	0.899276	0.999914	NA
PDGF_BB	GBP3	ivw	23	0.00146481	0.00833353	0.860473	0.999914	NA
PDGF_BB	FCF1P2	ivw	2	-0.00536153	0.0180753	0.766755	0.999914	NA
PDGF_BB	RP11-1101H11.1	ivw	3	-0.0119559	0.0523196	0.819244	0.999914	NA
PDGF_BB	DBI	ivw	2	-0.00960694	0.0269573	0.721559	0.999914	NA
PDGF_BB	KIF21B	ivw	2	0.171999	0.0968217	0.0756588	0.856266	NA
PDGF_BB	HIATL1	ivw	16	-0.0069257	0.0106011	0.513561	0.999864	NA
PDGF_BB	PRSS16	ivw	2	0.0166427	0.044463	0.708178	0.999914	NA
PDGF_BB	ZNF792	ivw	2	0.00221526	0.0215713	0.918205	0.999914	NA
PDGF_BB	ARHGEF19	ivw	19	0.00948149	0.0088323	0.283046	0.974602	NA
PDGF_BB	RP4-564F22.5	ivw	12	0.000774899	0.0105376	0.941379	0.999914	NA
PDGF_BB	TAPBPL	ivw	19	0.0122474	0.00704166	0.0819853	0.863691	NA
PDGF_BB	GCSAM	ivw	2	0.0472675	0.0310501	0.127936	0.912906	NA
PDGF_BB	RP13-578N3.3	ivw	4	-0.00829427	0.0135291	0.539832	0.999914	NA
PDGF_BB	SLC4A1AP	ivw	2	-0.0199705	0.0332165	0.547693	0.999914	NA
PDGF_BB	CARD8	ivw	21	-0.00124467	0.00547658	0.820213	0.999914	NA
PDGF_BB	MLLT10	ivw	2	0.0476332	0.0903501	0.59805	0.999914	NA
PDGF_BB	GPR75-ASB3	ivw	3	0.0551749	0.0339459	0.104082	0.890362	NA
PDGF_BB	CACNB3	ivw	7	0.00795822	0.0105864	0.452209	0.997686	NA
PDGF_BB	NDUFS8	ivw	8	0.0106705	0.012969	0.410637	0.994215	NA
PDGF_BB	Z95152.1	ivw	2	-0.00675145	0.0291777	0.817011	0.999914	NA
PDGF_BB	GALNT2	ivw	3	-0.0126106	0.0332739	0.704693	0.999914	NA
PDGF_BB	TBC1D14	ivw	6	0.0218837	0.0156236	0.161309	0.933429	NA
PDGF_BB	OLFML2B	ivw	3	-0.0339778	0.0449486	0.449694	0.997142	NA
PDGF_BB	ASF1A	ivw	7	-0.0299484	0.0190319	0.115582	0.904005	NA
PDGF_BB	SLC16A3	ivw	5	-0.0133032	0.020385	0.514015	0.999914	NA
PDGF_BB	ZKSCAN5	ivw	2	0.0394276	0.0247491	0.11114	0.898738	NA
PDGF_BB	METTL8	ivw	2	0.0181226	0.016947	0.284904	0.974905	NA
PDGF_BB	ZNF319	ivw	5	-0.0256353	0.0156102	0.100546	0.886838	NA
PDGF_BB	RMDN1	ivw	6	-0.0221523	0.0180365	0.219374	0.95711	NA
PDGF_BB	TRBV7-3	ivw	10	-0.0156515	0.011955	0.190466	0.946825	NA
PDGF_BB	RP5-943J3.1	ivw	10	-0.0133452	0.012709	0.29369	0.977088	NA
PDGF_BB	BLMH	ivw	9	-0.0127033	0.017011	0.455204	0.99785	NA
PDGF_BB	TCTEX1D2	ivw	12	0.0202064	0.0122349	0.0986284	0.884257	NA
PDGF_BB	RP11-757G1.6	ivw	3	0.0241305	0.0162898	0.13852	0.920866	NA
PDGF_BB	CLUH	ivw	2	0.00365442	0.162329	0.982039	0.999914	NA
PDGF_BB	RP11-819C21.1	ivw	2	0.0278946	0.0277868	0.315437	0.980985	NA
PDGF_BB	DNAJB1	ivw	2	0.0303298	0.0310131	0.32809	0.98327	NA
PDGF_BB	TACSTD2	ivw	17	-0.00279886	0.00537595	0.602627	0.999914	NA
PDGF_BB	NUP35	ivw	4	0.0167529	0.023173	0.46971	0.998544	NA
PDGF_BB	PARL	ivw	2	0.0293068	0.0232588	0.207657	0.952527	NA
PDGF_BB	PPHLN1	ivw	5	-3.97362e-05	0.0157859	0.997992	0.999914	NA
PDGF_BB	BYSL	ivw	6	0.0148127	0.025847	0.566581	0.999914	NA
PDGF_BB	PES1	ivw	3	-0.0165648	0.0310214	0.593356	0.999914	NA
PDGF_BB	ADK	ivw	25	-0.00677969	0.00643852	0.292345	0.97665	NA
PDGF_BB	CAND1	ivw	2	-0.0431487	0.0525753	0.411815	0.994221	NA
PDGF_BB	LYRM5	ivw	3	0.0335338	0.0196307	0.0875934	0.870901	NA
PDGF_BB	RAC1	ivw	5	0.00933979	0.0217692	0.667896	0.999914	NA
PDGF_BB	SEMA3C	ivw	3	0.000922946	0.0419787	0.982459	0.999914	NA
PDGF_BB	IL15RA	ivw	7	-0.01275	0.0138814	0.35836	0.988471	NA
PDGF_BB	TNFAIP8	ivw	3	0.0438342	0.0487607	0.368671	0.990782	NA
PDGF_BB	WDR18	ivw	10	-0.0063308	0.0141687	0.655008	0.999914	NA
PDGF_BB	ZNF124	ivw	5	-0.00574798	0.0142652	0.686994	0.999914	NA
PDGF_BB	CHST10	ivw	2	-0.0184614	0.043221	0.669277	0.999914	NA
PDGF_BB	C12orf75	ivw	15	-0.00643858	0.00741546	0.38525	0.992457	NA
PDGF_BB	RGS6	ivw	2	-0.0334902	0.036927	0.364444	0.990145	NA
PDGF_BB	ABHD12B	ivw	3	-0.0260084	0.0232078	0.262427	0.970334	NA
PDGF_BB	RPS29	ivw	3	-0.0137863	0.0272514	0.612931	0.999914	NA
PDGF_BB	DNMT1	ivw	3	0.00618286	0.0209404	0.767795	0.999914	NA
PDGF_BB	CFDP1	ivw	10	0.00200227	0.014704	0.891685	0.999914	NA
PDGF_BB	C19orf60	ivw	10	-0.0384386	0.0122444	0.00169367	0.36008	Sufficient
PDGF_BB	NLRP12	ivw	8	-0.00661547	0.0144191	0.646378	0.999914	NA
PDGF_BB	GLRX2	ivw	2	0.0413	0.0627722	0.51058	0.999662	NA
PDGF_BB	CLEC7A	ivw	11	-0.0016283	0.0102197	0.873409	0.999914	NA
PDGF_BB	CDH2	ivw	16	0.00913244	0.0118677	0.441585	0.996135	NA
PDGF_BB	TP53I11	ivw	2	-0.0286454	0.0381501	0.452736	0.997739	NA
PDGF_BB	FIGNL1	ivw	17	-0.00211668	0.010423	0.839075	0.999914	NA
PDGF_BB	CTC-484P3.1	ivw	10	-0.0242894	0.0154452	0.115808	0.904297	NA
PDGF_BB	TGFBRAP1	ivw	5	0.00161596	0.0368302	0.965003	0.999914	NA
PDGF_BB	AC097713.4	ivw	4	-0.0204759	0.0249848	0.412483	0.994221	NA
PDGF_BB	SLFN12L	ivw	6	-0.0544289	0.0247143	0.0276422	0.729705	Sufficient
PDGF_BB	CERS4	ivw	7	0.00188571	0.0126075	0.881103	0.999914	NA
PDGF_BB	SEL1L3	ivw	7	-0.027259	0.0242231	0.260449	0.970006	NA
PDGF_BB	MGAT4B	ivw	3	-0.0299019	0.0329376	0.363965	0.990145	NA
PDGF_BB	ELP2	ivw	12	-0.00441967	0.0123162	0.719708	0.999914	NA
PDGF_BB	RAB34	ivw	6	-0.0215874	0.0272347	0.427986	0.996099	NA
PDGF_BB	APRT	ivw	5	0.0176176	0.0313339	0.573942	0.999914	NA
PDGF_BB	MON1B	ivw	13	-0.000580789	0.0106214	0.956393	0.999914	NA
PDGF_BB	CAMK1	ivw	4	0.065558	0.0347881	0.0594983	0.829281	NA
PDGF_BB	DNM1P46	ivw	5	-0.00141893	0.0192407	0.941212	0.999914	NA
PDGF_BB	CD55	ivw	25	0.0117897	0.00905147	0.192741	0.947317	NA
PDGF_BB	CLEC11A	ivw	5	-0.0250998	0.0123496	0.0421081	0.785143	Sufficient
PDGF_BB	CTD-3088G3.4	ivw	4	-0.0164453	0.031204	0.598176	0.999914	NA
PDGF_BB	RPS6KA4	ivw	11	-0.00488317	0.00949062	0.606885	0.999914	NA
PDGF_BB	LYVE1	ivw	3	-0.0192479	0.0378917	0.611473	0.999914	NA
PDGF_BB	ITCH	ivw	2	0.11058	0.044831	0.0136404	0.631522	Sufficient
PDGF_BB	RALBP1	ivw	9	-0.0147055	0.0116998	0.208791	0.952846	NA
PDGF_BB	CHGB	ivw	3	0.0103179	0.0157823	0.513265	0.999826	NA
PDGF_BB	AC069282.6	ivw	2	0.0482398	0.0310702	0.120517	0.907158	NA
PDGF_BB	TRGC1	ivw	4	-0.000234999	0.0204977	0.990853	0.999914	NA
PDGF_BB	RAB3GAP1	ivw	2	0.0948169	0.0686671	0.167334	0.936613	NA
PDGF_BB	DOK6	ivw	6	0.0107439	0.0165664	0.516641	0.999914	NA
PDGF_BB	TMEM66	ivw	2	0.0550663	0.0587542	0.348639	0.986907	NA
PDGF_BB	TRIP10	ivw	3	-0.0380112	0.0234149	0.104509	0.891093	NA
PDGF_BB	SOCS6	ivw	2	0.0145194	0.059782	0.808104	0.999914	NA
PDGF_BB	SCIMP	ivw	5	-0.0480264	0.017805	0.00698927	0.534969	Sufficient
PDGF_BB	SEH1L	ivw	3	-0.00112339	0.0415592	0.978435	0.999914	NA
PDGF_BB	TBCK	ivw	3	-0.00433656	0.0109606	0.692364	0.999914	NA
PDGF_BB	GLTSCR1	ivw	4	0.00315182	0.0210786	0.881138	0.999914	NA
PDGF_BB	PGBD5	ivw	2	0.0528648	0.0301614	0.0796481	0.859983	NA
PDGF_BB	HRASLS	ivw	2	0.0731446	0.111673	0.512477	0.999662	NA
PDGF_BB	RUVBL1	ivw	2	-0.0166793	0.0253038	0.509793	0.999662	NA
PDGF_BB	PPIA	ivw	2	-0.0311055	0.0277557	0.262421	0.970334	NA
PDGF_BB	MTX1P1	ivw	2	0.037137	0.0338126	0.272066	0.972307	NA
PDGF_BB	GRWD1	ivw	2	0.0412288	0.0301226	0.171093	0.939081	NA
PDGF_BB	EFCAB4B	ivw	5	-0.0181769	0.0255553	0.476913	0.998544	NA
PDGF_BB	NEFL	ivw	2	0.0224842	0.0284586	0.42949	0.996135	NA
PDGF_BB	STAT3	ivw	6	-0.0199071	0.0278592	0.474879	0.998544	NA
PDGF_BB	SAE1	ivw	2	0.00798063	0.0239548	0.739018	0.999914	NA
PDGF_BB	STARD3	ivw	2	-0.0192821	0.0577307	0.738379	0.999914	NA
PDGF_BB	CDK11A	ivw	3	-0.000569859	0.041605	0.989072	0.999914	NA
PDGF_BB	C8orf46	ivw	9	-0.00797486	0.0143058	0.577215	0.999914	NA
PDGF_BB	DNTTIP2	ivw	2	-0.0425895	0.0468445	0.363262	0.990145	NA
PDGF_BB	IBA57	ivw	2	-0.0286421	0.0327895	0.382382	0.992392	NA
PDGF_BB	SSH3	ivw	7	0.022222	0.0168299	0.186707	0.945818	NA
PDGF_BB	TRIM52	ivw	3	-0.0610339	0.045465	0.179454	0.943086	NA
PDGF_BB	TIMP2	ivw	8	0.0136937	0.0133966	0.306697	0.979639	NA
PDGF_BB	MTDH	ivw	3	-0.0057209	0.02916	0.844461	0.999914	NA
PDGF_BB	AFAP1	ivw	15	-0.00716125	0.00956795	0.454181	0.997791	NA
PDGF_BB	FCRL5	ivw	11	0.00360576	0.0116649	0.757236	0.999914	NA
PDGF_BB	CHMP1B	ivw	2	0.00901035	0.0551857	0.870303	0.999914	NA
PDGF_BB	NUDT9	ivw	3	-0.00717032	0.0271264	0.791526	0.999914	NA
PDGF_BB	TSR3	ivw	3	-0.0100036	0.0479479	0.834732	0.999914	NA
PDGF_BB	SNORD17	ivw	2	0.0332306	0.0451368	0.461597	0.998381	NA
PDGF_BB	FHAD1	ivw	3	0.0230534	0.036459	0.527185	0.999914	NA
PDGF_BB	BATF3	ivw	7	0.0123972	0.015525	0.424561	0.995481	NA
PDGF_BB	BTBD11	ivw	19	-0.00768501	0.00791669	0.33168	0.983739	NA
PDGF_BB	PLCD1	ivw	5	-0.00522773	0.0213457	0.806528	0.999914	NA
PDGF_BB	BFSP1	ivw	6	-0.0159022	0.0255463	0.533623	0.999914	NA
PDGF_BB	FDX1	ivw	5	-0.00483686	0.0207193	0.815414	0.999914	NA
PDGF_BB	ETHE1	ivw	2	-0.00464207	0.0346911	0.893552	0.999914	NA
PDGF_BB	FAIM3	ivw	2	0.0444921	0.0354441	0.209379	0.953288	NA
PDGF_BB	HLA-DMB	ivw	2	0.0600984	0.0474256	0.205078	0.951421	NA
PDGF_BB	MAGOH2	ivw	2	-0.00531619	0.0219195	0.808368	0.999914	NA
PDGF_BB	ECHDC2	ivw	14	-0.0105195	0.0165926	0.526091	0.999914	NA
PDGF_BB	DNM1	ivw	2	-0.00645723	0.062509	0.917724	0.999914	NA
PDGF_BB	TSC22D2	ivw	2	-0.0368695	0.0245709	0.133476	0.917329	NA
PDGF_BB	GNGT2	ivw	9	0.0051637	0.0142337	0.716769	0.999914	NA
PDGF_BB	TJP3	ivw	5	-0.00435966	0.0235212	0.852954	0.999914	NA
PDGF_BB	FAM117B	ivw	30	-0.00954922	0.00529044	0.0710752	0.850547	NA
PDGF_BB	RP11-285F7.2	ivw	2	0.0086036	0.0358553	0.810366	0.999914	NA
PDGF_BB	RP1-90J20.11	ivw	9	0.00752357	0.0116808	0.519512	0.999914	NA
PDGF_BB	OGFOD1	ivw	4	0.00780293	0.0241182	0.746294	0.999914	NA
PDGF_BB	DIMT1	ivw	2	0.0335802	0.0303534	0.268593	0.971473	NA
PDGF_BB	AC022182.1	ivw	2	0.0711625	0.0690546	0.302764	0.978884	NA
PDGF_BB	RP11-4F5.2	ivw	5	-0.026984	0.024594	0.272563	0.972332	NA
PDGF_BB	CTC-360J11.4	ivw	2	0.00603302	0.0499935	0.903948	0.999914	NA
PDGF_BB	RNF24	ivw	5	0.038113	0.0185332	0.0397365	0.776623	Sufficient
PDGF_BB	CTD-3162L10.1	ivw	3	-0.00998088	0.0374952	0.790092	0.999914	NA
PDGF_BB	TREML4	ivw	20	0.00404958	0.00752923	0.590682	0.999914	NA
PDGF_BB	PNP	ivw	9	-0.0229864	0.0192157	0.231606	0.962492	NA
PDGF_BB	RP11-7F17.3	ivw	2	0.0391317	0.0227823	0.085863	0.868401	NA
PDGF_BB	ZNRD1	ivw	7	0.0215428	0.0227866	0.344448	0.985637	NA
PDGF_BB	POLR1B	ivw	4	0.0336471	0.0204486	0.0998771	0.886308	NA
PDGF_BB	TNPO3	ivw	12	-0.015928	0.0122579	0.193803	0.947511	NA
PDGF_BB	TREML1	ivw	4	-0.0316673	0.0357941	0.376315	0.99179	NA
PDGF_BB	SDHC	ivw	5	-0.0105961	0.024442	0.664637	0.999914	NA
PDGF_BB	SPDYE3	ivw	2	0.0233663	0.0437702	0.593452	0.999914	NA
PDGF_BB	CTD-3064M3.1	ivw	3	-0.0063656	0.0522995	0.903125	0.999914	NA
PDGF_BB	POU5F1	ivw	7	-0.0303964	0.0145155	0.0362541	0.765521	Sufficient
PDGF_BB	FOS	ivw	2	-0.0619716	0.0745225	0.405645	0.993821	NA
PDGF_BB	MED22	ivw	3	0.00735571	0.0219597	0.737652	0.999914	NA
PDGF_BB	MANBAL	ivw	7	0.000357497	0.0122629	0.976743	0.999914	NA
PDGF_BB	LSM10	ivw	3	-0.0432773	0.0363424	0.233724	0.962771	NA
PDGF_BB	GOT1	ivw	2	-0.015717	0.0494263	0.750494	0.999914	NA
PDGF_BB	BTN2A1	ivw	16	-0.00433775	0.0113949	0.703445	0.999914	NA
PDGF_BB	NME6	ivw	5	-0.00900831	0.0154469	0.559773	0.999914	NA
PDGF_BB	ZDHHC5	ivw	5	0.0176472	0.0164954	0.2847	0.974905	NA
PDGF_BB	PTBP3	ivw	2	0.0359433	0.0586886	0.540246	0.999914	NA
PDGF_BB	TMEM249	ivw	3	0.0260723	0.0274225	0.341725	0.985637	NA
PDGF_BB	HLA-G	ivw	24	0.0055602	0.00642519	0.386833	0.992457	NA
PDGF_BB	ZNF318	ivw	8	-0.0127937	0.011739	0.275781	0.973015	NA
PDGF_BB	KTN1	ivw	4	-0.00553914	0.0113678	0.626071	0.999914	NA
PDGF_BB	TMEM180	ivw	15	-0.000971826	0.0185745	0.958273	0.999914	NA
PDGF_BB	RSPO4	ivw	3	-0.052504	0.0274371	0.0556697	0.82127	NA
PDGF_BB	FLJ20373	ivw	4	0.0326747	0.0314525	0.29887	0.978507	NA
PDGF_BB	SYS1	ivw	10	-0.0117527	0.00907517	0.195308	0.947905	NA
PDGF_BB	SESN1	ivw	6	-0.034523	0.0120723	0.00424052	0.470115	Sufficient
PDGF_BB	IRF5	ivw	20	-0.00570542	0.00860192	0.507156	0.999662	NA
PDGF_BB	RP11-44F14.2	ivw	6	0.0137349	0.0216378	0.525583	0.999914	NA
PDGF_BB	CTD-2215E18.1	ivw	2	-0.0177383	0.0729488	0.807881	0.999914	NA
PDGF_BB	POPDC2	ivw	9	0.00758357	0.0152595	0.619208	0.999914	NA
PDGF_BB	NTAN1	ivw	5	-0.0306812	0.029477	0.297945	0.978072	NA
PDGF_BB	P2RX4	ivw	12	-0.00774804	0.0102749	0.450804	0.997347	NA
PDGF_BB	YWHAH	ivw	8	0.0315214	0.0160263	0.0491999	0.804824	Sufficient
PDGF_BB	CHMP7	ivw	5	0.00300859	0.0366792	0.934627	0.999914	NA
PDGF_BB	PLEKHO2	ivw	12	-0.0431358	0.0151254	0.00434617	0.472765	Sufficient
PDGF_BB	ACSL6	ivw	3	-0.0213218	0.0337848	0.52797	0.999914	NA
PDGF_BB	RP11-325P15.3	ivw	12	-0.0410624	0.0113643	0.000302363	0.182972	Sufficient
PDGF_BB	STMN1	ivw	2	0.0285025	0.0295047	0.334028	0.984376	NA
PDGF_BB	INPP5K	ivw	5	-0.0198146	0.0191848	0.301686	0.978689	NA
PDGF_BB	PPIL2	ivw	4	-0.0250739	0.0311738	0.421209	0.99507	NA
PDGF_BB	TES	ivw	11	0.0069733	0.0125242	0.577673	0.999914	NA
PDGF_BB	FKSG48	ivw	3	0.00279529	0.0433113	0.948541	0.999914	NA
PDGF_BB	FAM218A	ivw	2	0.00123585	0.0497666	0.980188	0.999914	NA
PDGF_BB	DTNBP1	ivw	9	-0.0263689	0.0172414	0.126166	0.911273	NA
PDGF_BB	SCO1	ivw	4	-0.00338593	0.0140424	0.809461	0.999914	NA
PDGF_BB	CYYR1	ivw	2	0.0101729	0.0207665	0.624226	0.999914	NA
PDGF_BB	HDAC11	ivw	2	-0.0418071	0.0520135	0.421528	0.995179	NA
PDGF_BB	SNRNP27	ivw	14	0.0211337	0.0134513	0.116152	0.904435	NA
PDGF_BB	IRF2BP2	ivw	2	0.0581828	0.0335124	0.0825366	0.86455	NA
PDGF_BB	DBH-AS1	ivw	8	0.0150634	0.0221202	0.495884	0.999004	NA
PDGF_BB	BIRC7	ivw	4	-0.00137314	0.0215735	0.949249	0.999914	NA
PDGF_BB	IWS1	ivw	2	-0.00982629	0.0246541	0.690213	0.999914	NA
PDGF_BB	C14orf159	ivw	11	0.00374764	0.0107198	0.72664	0.999914	NA
PDGF_BB	DROSHA	ivw	2	-0.0455981	0.0311727	0.143533	0.923608	NA
PDGF_BB	RRN3	ivw	5	0.00240603	0.0201382	0.904899	0.999914	NA
PDGF_BB	LRRC16B	ivw	3	0.0307598	0.0383584	0.422608	0.995309	NA
PDGF_BB	SLPI	ivw	3	-0.035975	0.0317983	0.257908	0.969206	NA
PDGF_BB	PDLIM7	ivw	3	0.00586879	0.0619439	0.924519	0.999914	NA
PDGF_BB	CCR8	ivw	2	0.0238661	0.0411144	0.561591	0.999914	NA
PDGF_BB	CAPRIN2	ivw	7	0.023904	0.0186237	0.199308	0.949543	NA
PDGF_BB	SLC15A3	ivw	6	0.0404647	0.0218488	0.0640206	0.83531	NA
PDGF_BB	KDELR2	ivw	20	-0.0208751	0.00826372	0.0115332	0.605708	Sufficient
PDGF_BB	FYN	ivw	2	0.0574584	0.0607579	0.344304	0.985637	NA
PDGF_BB	FAM149B1	ivw	3	0.00854262	0.0223763	0.702632	0.999914	NA
PDGF_BB	TRPM4	ivw	6	-0.00782815	0.0162156	0.62927	0.999914	NA
PDGF_BB	RP11-166P13.3	ivw	2	0.0494677	0.0272895	0.0698787	0.847419	NA
PDGF_BB	SH3TC1	ivw	5	-0.0380467	0.0192791	0.0484426	0.803612	Sufficient
PDGF_BB	CIRH1A	ivw	6	0.000478451	0.00999472	0.96182	0.999914	NA
PDGF_BB	RCBTB1	ivw	16	-0.00834502	0.00948184	0.378802	0.991997	NA
PDGF_BB	PRPF19	ivw	2	-0.0563111	0.0319434	0.0779277	0.857703	NA
PDGF_BB	PROCA1	ivw	3	-0.0274454	0.0200633	0.17133	0.939318	NA
PDGF_BB	IMPDH1	ivw	2	0.00748677	0.0473585	0.874388	0.999914	NA
PDGF_BB	SCAND1	ivw	3	-0.0423282	0.0168453	0.011979	0.610682	Sufficient
PDGF_BB	WDR83OS	ivw	5	-0.0106664	0.0122613	0.384342	0.992457	NA
PDGF_BB	KIAA1522	ivw	2	-0.0222972	0.05108	0.662463	0.999914	NA
PDGF_BB	RP11-698N11.4	ivw	2	-0.0212371	0.0204841	0.299848	0.978689	NA
PDGF_BB	CHST15	ivw	5	0.013395	0.0298069	0.653149	0.999914	NA
PDGF_BB	HLCS	ivw	7	0.00411584	0.0135327	0.761021	0.999914	NA
PDGF_BB	AC092580.4	ivw	3	0.061107	0.0607331	0.31434	0.980691	NA
PDGF_BB	TRAF3IP3	ivw	9	-0.00260055	0.0117613	0.825006	0.999914	NA
PDGF_BB	CCL3L3	ivw	6	0.00194599	0.0240355	0.935471	0.999914	NA
PDGF_BB	CDKN2B	ivw	6	0.0181082	0.0126341	0.151779	0.927903	NA
PDGF_BB	RP5-894A10.5	ivw	10	-0.023864	0.0129498	0.0653559	0.838357	NA
PDGF_BB	C10orf76	ivw	4	-0.0266068	0.0251061	0.289246	0.975748	NA
PDGF_BB	ABCC4	ivw	15	-0.00128972	0.0112806	0.908976	0.999914	NA
PDGF_BB	ATP6V1C1	ivw	3	-0.0119857	0.0162046	0.459513	0.998194	NA
PDGF_BB	MED11	ivw	2	0.0587878	0.0376655	0.118574	0.906159	NA
PDGF_BB	CD300LB	ivw	8	-0.0186247	0.0111105	0.0936754	0.879721	NA
PDGF_BB	GUSBP4	ivw	2	-0.116316	0.063582	0.0673413	0.842696	NA
PDGF_BB	NME8	ivw	9	-0.0460539	0.0127426	0.000301314	0.182641	Sufficient
PDGF_BB	TRABD2A	ivw	5	-0.0096344	0.0125296	0.441936	0.996135	NA
PDGF_BB	RP11-21B21.4	ivw	2	0.024676	0.0364683	0.498634	0.999268	NA
PDGF_BB	MFGE8	ivw	8	-0.00288292	0.0097108	0.76656	0.999914	NA
PDGF_BB	PAPSS1	ivw	24	0.02263	0.00621439	0.000271001	0.177725	Sufficient
PDGF_BB	TNS3	ivw	4	-0.0334865	0.0302788	0.268753	0.971473	NA
PDGF_BB	CCDC146	ivw	17	0.014337	0.00565602	0.0112502	0.603323	Sufficient
PDGF_BB	HLA-H	ivw	4	0.0397423	0.0208645	0.0568091	0.823427	NA
PDGF_BB	RP11-8L8.2	ivw	3	0.0453387	0.030271	0.134195	0.917347	NA
PDGF_BB	RP11-23J18.1	ivw	6	-0.0104172	0.0160486	0.516274	0.999914	NA
PDGF_BB	RP11-1299A16.3	ivw	2	0.00379891	0.0195046	0.845573	0.999914	NA
PDGF_BB	PRRG4	ivw	7	-0.000958616	0.0162207	0.952874	0.999914	NA
PDGF_BB	SLFN13	ivw	8	-0.0345422	0.0131855	0.00880024	0.564714	Sufficient
PDGF_BB	AC018766.4	ivw	2	-0.0547722	0.0326175	0.0931078	0.879347	NA
PDGF_BB	RP11-44F21.5	ivw	3	0.0179992	0.0220529	0.414396	0.994221	NA
PDGF_BB	CTD-3110H11.1	ivw	13	-0.0021665	0.00902684	0.810325	0.999914	NA
PDGF_BB	MT1L	ivw	8	0.0187127	0.0176194	0.288215	0.975555	NA
PDGF_BB	GPR97	ivw	4	0.017763	0.0151586	0.241275	0.96428	NA
PDGF_BB	IGLV4-60	ivw	8	0.00672128	0.010745	0.531626	0.999914	NA
PDGF_BB	TRIM35	ivw	7	0.0168457	0.0133032	0.205408	0.951487	NA
PDGF_BB	P2RY11	ivw	8	-0.0512182	0.0305448	0.0935778	0.879649	NA
PDGF_BB	PCNXL3	ivw	3	-0.129319	0.0416494	0.0019031	0.373347	Sufficient
PDGF_BB	RABGEF1	ivw	6	-0.0843472	0.0187334	6.71569e-06	0.0164194	Full
PDGF_BB	EML4	ivw	9	-0.00111079	0.0115285	0.923241	0.999914	NA
PDGF_BB	EFEMP2	ivw	7	-0.0216118	0.0146686	0.140659	0.922688	NA
PDGF_BB	EFCAB12	ivw	3	0.00776765	0.0300722	0.796176	0.999914	NA
PDGF_BB	SLC25A13	ivw	6	0.00564127	0.0160386	0.72504	0.999914	NA
PDGF_BB	PPP6R2	ivw	2	0.0986315	0.0500022	0.0485476	0.803612	Sufficient
PDGF_BB	LGALS9C	ivw	17	0.0176415	0.0131245	0.178896	0.942994	NA
PDGF_BB	FBLN7	ivw	3	-0.113304	0.0419756	0.00694905	0.534014	Sufficient
PDGF_BB	AC108004.3	ivw	2	-0.0111441	0.116003	0.923467	0.999914	NA
PDGF_BB	CACNB2	ivw	3	-0.0437126	0.0344253	0.204163	0.950647	NA
PDGF_BB	METTL18	ivw	7	0.00397067	0.0124896	0.750548	0.999914	NA
PDGF_BB	RNMT	ivw	4	0.0167724	0.0147243	0.254663	0.968733	NA
PDGF_BB	ZBED2	ivw	2	0.0672598	0.074321	0.365471	0.990145	NA
PDGF_BB	MLEC	ivw	3	-0.0116064	0.0241943	0.631428	0.999914	NA
PDGF_BB	TULP4	ivw	4	-0.0165569	0.0265893	0.533488	0.999914	NA
PDGF_BB	CCDC71	ivw	2	-0.00456705	0.0361289	0.899407	0.999914	NA
PDGF_BB	MYOF	ivw	6	0.0169429	0.0187819	0.367012	0.990394	NA
PDGF_BB	CD63	ivw	4	-0.0834821	0.0340979	0.014353	0.639297	Sufficient
PDGF_BB	ORM2	ivw	8	0.00345676	0.011551	0.764742	0.999914	NA
PDGF_BB	MPP5	ivw	2	-0.0823066	0.0746768	0.270387	0.972151	NA
PDGF_BB	ORC3	ivw	2	0.00718823	0.0238246	0.76287	0.999914	NA
PDGF_BB	PARP15	ivw	9	-0.0185427	0.0161878	0.252013	0.96796	NA
PDGF_BB	AGTPBP1	ivw	7	-0.0070978	0.0145516	0.625716	0.999914	NA
PDGF_BB	MAPKAPK5	ivw	2	0.0381848	0.0616073	0.535383	0.999914	NA
PDGF_BB	DUSP14	ivw	11	0.00938936	0.00714303	0.188685	0.946224	NA
PDGF_BB	PVR	ivw	2	0.0253845	0.0362593	0.483876	0.998544	NA
PDGF_BB	IL2RA	ivw	2	0.00886492	0.0260427	0.733556	0.999914	NA
PDGF_BB	DMWD	ivw	3	-0.00733837	0.023554	0.755378	0.999914	NA
PDGF_BB	ARAP3	ivw	14	-0.0111381	0.00943937	0.238016	0.963401	NA
PDGF_BB	AC074011.2	ivw	4	0.00463379	0.0162065	0.774937	0.999914	NA
PDGF_BB	DESI1	ivw	4	0.0293778	0.0230506	0.202489	0.950015	NA
PDGF_BB	TTC40	ivw	2	-0.0839257	0.107655	0.435638	0.996135	NA
PDGF_BB	UNC13D	ivw	2	-0.0269588	0.0186482	0.148276	0.925894	NA
PDGF_BB	ST6GALNAC1	ivw	10	-0.0216786	0.0118388	0.0670781	0.841575	NA
PDGF_BB	SMUG1	ivw	9	-0.0305242	0.0200559	0.12802	0.912961	NA
PDGF_BB	SLC19A1	ivw	3	0.013663	0.0420555	0.745273	0.999914	NA
PDGF_BB	MSX2P1	ivw	7	0.019905	0.0209978	0.343154	0.985637	NA
PDGF_BB	ENSA	ivw	2	0.0177491	0.0711357	0.802966	0.999914	NA
PDGF_BB	PANK2	ivw	3	0.041179	0.0172787	0.0171621	0.665336	Sufficient
PDGF_BB	RP11-73M18.9	ivw	12	0.0113934	0.0150691	0.449605	0.997138	NA
PDGF_BB	ZNF256	ivw	3	0.0718644	0.031224	0.0213591	0.695603	Sufficient
PDGF_BB	RIPK1	ivw	5	-0.00313826	0.0289536	0.913687	0.999914	NA
PDGF_BB	DNAI2	ivw	6	0.0266939	0.0201957	0.18625	0.945692	NA
PDGF_BB	ACSF3	ivw	6	-0.0237285	0.036767	0.518684	0.999914	NA
PDGF_BB	RIOK3	ivw	2	-0.0602481	0.0556375	0.278867	0.973773	NA
PDGF_BB	PPP1R14A	ivw	4	0.0280986	0.0211327	0.183642	0.944303	NA
PDGF_BB	BCS1L	ivw	2	0.0204206	0.0355597	0.565791	0.999914	NA
PDGF_BB	PLXDC1	ivw	4	0.0324881	0.016713	0.0519088	0.812273	NA
PDGF_BB	TMEM41B	ivw	11	0.00958402	0.0121198	0.429075	0.996123	NA
PDGF_BB	RP11-266L9.5	ivw	2	-0.148576	0.079644	0.0621111	0.833808	NA
PDGF_BB	TDP2	ivw	5	-0.0197275	0.030334	0.51547	0.999914	NA
PDGF_BB	CALB1	ivw	3	-0.0808175	0.0625364	0.196244	0.948031	NA
PDGF_BB	TAGLN	ivw	24	0.00879402	0.00612611	0.151146	0.927903	NA
PDGF_BB	HSPA12B	ivw	2	0.0154505	0.0282877	0.584933	0.999914	NA
PDGF_BB	ALOX15B	ivw	2	-0.023298	0.0621396	0.707713	0.999914	NA
PDGF_BB	TMEM259	ivw	5	0.0227859	0.048033	0.635229	0.999914	NA
PDGF_BB	IL10RB	ivw	9	-0.00376892	0.0161025	0.814939	0.999914	NA
PDGF_BB	RPA2	ivw	14	-0.00145388	0.0132382	0.912548	0.999914	NA
PDGF_BB	RP11-568K15.1	ivw	2	-0.0116824	0.0385841	0.762059	0.999914	NA
PDGF_BB	SEC22C	ivw	2	-0.0107873	0.0317602	0.734121	0.999914	NA
PDGF_BB	KAT6A	ivw	2	-0.0385061	0.0294725	0.191378	0.947149	NA
PDGF_BB	MED17	ivw	2	0.0177615	0.0290138	0.540422	0.999914	NA
PDGF_BB	HNRNPAB	ivw	5	-0.020612	0.0261006	0.429694	0.996135	NA
PDGF_BB	HES1	ivw	2	-0.017607	0.0538731	0.743801	0.999914	NA
PDGF_BB	DECR2	ivw	9	0.0209365	0.0114473	0.0674059	0.842881	NA
PDGF_BB	RP11-492E3.1	ivw	2	-0.00870776	0.0209795	0.678098	0.999914	NA
PDGF_BB	AVEN	ivw	3	-0.0306366	0.0397389	0.440738	0.996135	NA
PDGF_BB	OLIG2	ivw	2	-0.0373194	0.034306	0.276665	0.973264	NA
PDGF_BB	AC125238.4	ivw	3	-0.0089968	0.0154418	0.560145	0.999914	NA
PDGF_BB	XRCC3	ivw	4	0.0159809	0.0192867	0.407332	0.994114	NA
PDGF_BB	IFNAR1	ivw	11	0.00162147	0.0156525	0.917493	0.999914	NA
PDGF_BB	CTD-2561J22.4	ivw	7	0.0153923	0.0221554	0.487218	0.998544	NA
PDGF_BB	ZFAND2A	ivw	14	-0.00239196	0.00806091	0.766668	0.999914	NA
PDGF_BB	HRASLS2	ivw	2	0.0760311	0.0491851	0.122149	0.908485	NA
PDGF_BB	TFDP2	ivw	2	-0.0249445	0.0456363	0.584658	0.999914	NA
PDGF_BB	DUSP5	ivw	3	0.0224752	0.0381098	0.555359	0.999914	NA
PDGF_BB	TMEM59	ivw	2	0.013127	0.0922108	0.886797	0.999914	NA
PDGF_BB	RP11-156P1.3	ivw	12	0.0128407	0.0106439	0.227666	0.960884	NA
PDGF_BB	ACTA2	ivw	28	-0.000998065	0.00605809	0.869141	0.999914	NA
PDGF_BB	KIAA1407	ivw	3	0.0302772	0.0313963	0.334868	0.984376	NA
PDGF_BB	AC008753.4	ivw	2	-0.0255209	0.0668292	0.702549	0.999914	NA
PDGF_BB	PEX1	ivw	2	-0.0114304	0.0195329	0.558422	0.999914	NA
PDGF_BB	NSMCE2	ivw	2	-0.021289	0.075048	0.776662	0.999914	NA
PDGF_BB	CCDC6	ivw	2	0.00677275	0.0402032	0.866219	0.999914	NA
PDGF_BB	NCOA7	ivw	6	0.0199895	0.0184289	0.278061	0.973474	NA
PDGF_BB	MARCH1	ivw	9	0.00453376	0.011792	0.700626	0.999914	NA
PDGF_BB	GOLGA3	ivw	2	0.0371198	0.0398797	0.35196	0.987486	NA
PDGF_BB	PTK2	ivw	3	0.0339732	0.0395932	0.390863	0.992703	NA
PDGF_BB	ZNF169	ivw	3	0.0481508	0.0527785	0.361602	0.989866	NA
PDGF_BB	HAUS4	ivw	19	-0.000601275	0.00873161	0.9451	0.999914	NA
PDGF_BB	STAMBP	ivw	5	0.0187622	0.0250411	0.453702	0.997757	NA
PDGF_BB	CUEDC1	ivw	3	-0.0286315	0.025274	0.25728	0.969	NA
PDGF_BB	RAB4B	ivw	3	0.0138425	0.0242667	0.568385	0.999914	NA
PDGF_BB	NFKB1	ivw	3	0.0116788	0.0218198	0.592485	0.999914	NA
PDGF_BB	RBPMS	ivw	2	-0.00593512	0.0424553	0.88882	0.999914	NA
PDGF_BB	ZNF786	ivw	7	-0.0093453	0.0140324	0.505425	0.999662	NA
PDGF_BB	TANGO2	ivw	4	0.0322064	0.0320625	0.315144	0.980985	NA
PDGF_BB	MBOAT7	ivw	2	0.0154789	0.0408933	0.705044	0.999914	NA
PDGF_BB	RAPGEF2	ivw	8	-0.00973902	0.0297368	0.743284	0.999914	NA
PDGF_BB	ACOXL	ivw	2	0.113916	0.0630739	0.0709066	0.850205	NA
PDGF_BB	PPIEL	ivw	3	0.0171062	0.0191319	0.37126	0.990967	NA
PDGF_BB	GIGYF1	ivw	4	-0.0442266	0.0269342	0.100585	0.886838	NA
PDGF_BB	SETX	ivw	3	0.0505233	0.0611321	0.408543	0.994114	NA
PDGF_BB	MARCKS	ivw	2	0.0443762	0.0369317	0.229528	0.961768	NA
PDGF_BB	C1orf162	ivw	5	-0.010108	0.0221839	0.648645	0.999914	NA
PDGF_BB	FBXL20	ivw	2	0.0301253	0.0493064	0.541212	0.999914	NA
PDGF_BB	FAM86B3P	ivw	3	0.0119017	0.0534474	0.823784	0.999914	NA
PDGF_BB	IL17RB	ivw	3	0.0330959	0.0238164	0.164642	0.935216	NA
PDGF_BB	AC008984.2	ivw	3	-0.0241513	0.0309686	0.435471	0.996135	NA
PDGF_BB	CCDC91	ivw	3	-0.0790661	0.0601741	0.188861	0.946285	NA
PDGF_BB	CCDC13-AS1	ivw	2	0.022676	0.0331909	0.494481	0.998872	NA
PDGF_BB	RP11-429E11.3	ivw	4	-0.0540985	0.040227	0.17868	0.942914	NA
PDGF_BB	TTC9	ivw	10	0.00472481	0.0135311	0.726953	0.999914	NA
PDGF_BB	STX2	ivw	15	-0.00663282	0.00671971	0.323608	0.982616	NA
PDGF_BB	ATL2	ivw	4	0.0337482	0.019986	0.0912966	0.87595	NA
PDGF_BB	MAP3K2	ivw	12	0.00570217	0.00939824	0.544032	0.999914	NA
PDGF_BB	AC093063.2	ivw	3	0.0233722	0.0501032	0.640871	0.999914	NA
PDGF_BB	RTDR1	ivw	2	-0.0817899	0.0632679	0.196096	0.948031	NA
PDGF_BB	NIPA1	ivw	3	-0.0175965	0.049814	0.723905	0.999914	NA
PDGF_BB	PTPRB	ivw	3	0.0185125	0.0636613	0.771207	0.999914	NA
PDGF_BB	SKIV2L	ivw	5	-0.0117125	0.0164136	0.475483	0.998544	NA
PDGF_BB	LRRC37A2	ivw	12	0.023152	0.0112393	0.0394072	0.775355	Sufficient
PDGF_BB	GNS	ivw	3	-0.0354909	0.0333682	0.287503	0.97541	NA
PDGF_BB	NACC2	ivw	8	-0.0123142	0.0161492	0.445746	0.996557	NA
PDGF_BB	AC078883.3	ivw	5	0.000180411	0.0222367	0.993527	0.999914	NA
PDGF_BB	GLP1R	ivw	2	0.073424	0.0570024	0.197716	0.948627	NA
PDGF_BB	GNLY	ivw	14	0.00481916	0.00770586	0.531716	0.999914	NA
PDGF_BB	PTPRG	ivw	2	-0.0451039	0.0721977	0.53215	0.999914	NA
PDGF_BB	CALY	ivw	2	0.0475702	0.0910332	0.601281	0.999914	NA
PDGF_BB	COA6	ivw	7	-0.00184785	0.0172838	0.914859	0.999914	NA
PDGF_BB	LRRC56	ivw	6	0.0124818	0.0131959	0.344205	0.985637	NA
PDGF_BB	SIGLEC17P	ivw	3	0.0291111	0.0483489	0.547104	0.999914	NA
PDGF_BB	PDIA6	ivw	4	-0.0441942	0.0211937	0.0370468	0.767478	Sufficient
PDGF_BB	ATP7B	ivw	6	0.00541505	0.0176375	0.758829	0.999914	NA
PDGF_BB	RGS5	ivw	2	-0.00992408	0.0220861	0.653189	0.999914	NA
PDGF_BB	BANP	ivw	2	-0.0372126	0.0450106	0.408378	0.994114	NA
PDGF_BB	LHFPL2	ivw	5	-0.000841456	0.022091	0.969616	0.999914	NA
PDGF_BB	EPHA1-AS1	ivw	11	0.0243182	0.0102192	0.0173288	0.666268	Sufficient
PDGF_BB	SPINK8	ivw	6	0.0434998	0.0375963	0.247262	0.966265	NA
PDGF_BB	RP4-612B15.3	ivw	2	0.0161719	0.0449867	0.719235	0.999914	NA
PDGF_BB	ZNF396	ivw	4	0.0130329	0.0231394	0.573274	0.999914	NA
PDGF_BB	TMEM18	ivw	3	-0.0190538	0.0228898	0.405176	0.99364	NA
PDGF_BB	AC022498.1	ivw	3	0.00033621	0.0169499	0.984175	0.999914	NA
PDGF_BB	MTAP	ivw	4	-0.00926999	0.0251504	0.712439	0.999914	NA
PDGF_BB	C2orf44	ivw	2	0.0346408	0.131942	0.792901	0.999914	NA
PDGF_BB	TP63	ivw	2	0.0260998	0.0465799	0.575259	0.999914	NA
PDGF_BB	SNORD89	ivw	11	-0.0146859	0.0195738	0.453086	0.997739	NA
PDGF_BB	RGCC	ivw	5	0.030885	0.0283192	0.275448	0.972834	NA
PDGF_BB	RP11-661A12.9	ivw	7	0.00114209	0.0161692	0.94369	0.999914	NA
PDGF_BB	RPP21	ivw	3	-0.0207841	0.033615	0.536379	0.999914	NA
PDGF_BB	SUN1	ivw	3	-8.46379e-05	0.03446	0.99804	0.999914	NA
PDGF_BB	TEF	ivw	13	0.0235586	0.010254	0.0215906	0.697528	Sufficient
PDGF_BB	NUDT15	ivw	2	-0.0300368	0.0555128	0.588453	0.999914	NA
PDGF_BB	LGSN	ivw	10	-0.0137354	0.0124079	0.268298	0.971473	NA
PDGF_BB	PLGLB1	ivw	7	0.0105192	0.0146374	0.472355	0.998544	NA
PDGF_BB	IQGAP1	ivw	10	-0.0179043	0.0129051	0.165325	0.935979	NA
PDGF_BB	RP1-80N2.2	ivw	5	-0.0229078	0.0277388	0.408895	0.994204	NA
PDGF_BB	CSNK1G2	ivw	4	-0.021839	0.0469206	0.641613	0.999914	NA
PDGF_BB	PHF19	ivw	7	0.0241585	0.0170355	0.156154	0.930038	NA
PDGF_BB	RP11-87G24.3	ivw	5	-0.00639887	0.0315923	0.83949	0.999914	NA
PDGF_BB	ZNF540	ivw	3	0.0435815	0.0893385	0.625675	0.999914	NA
PDGF_BB	FOXO3B	ivw	2	-0.0276451	0.0307516	0.368662	0.990782	NA
PDGF_BB	ZSCAN5A	ivw	2	0.00542152	0.0619242	0.930234	0.999914	NA
PDGF_BB	CLCF1	ivw	3	0.0431476	0.0429026	0.314555	0.980791	NA
PDGF_BB	HLA-L	ivw	7	0.00972932	0.0157481	0.5367	0.999914	NA
PDGF_BB	NNT	ivw	20	-0.00571762	0.00809605	0.480049	0.998544	NA
PDGF_BB	DSN1	ivw	2	0.0966602	0.0250267	0.000112336	0.110306	Sufficient
PDGF_BB	XXbac-BPG246D15.8	ivw	5	0.0344498	0.0338482	0.308785	0.97994	NA
PDGF_BB	CYP4F22	ivw	9	-0.00883182	0.00987524	0.37114	0.990947	NA
PDGF_BB	LRRN1	ivw	9	-0.0038523	0.0231604	0.867896	0.999914	NA
PDGF_BB	MRAS	ivw	4	0.0299941	0.0226655	0.185723	0.945395	NA
PDGF_BB	RP11-809C9.2	ivw	2	0.039849	0.0759135	0.599634	0.999914	NA
PDGF_BB	RPS6KB2	ivw	5	0.0163953	0.029112	0.573313	0.999914	NA
PDGF_BB	ZNF845	ivw	2	-0.014927	0.0404086	0.711827	0.999914	NA
PDGF_BB	PCNXL2	ivw	2	-0.0101886	0.0923026	0.912106	0.999914	NA
PDGF_BB	SLC39A11	ivw	13	-0.00846916	0.00927559	0.361211	0.989646	NA
PDGF_BB	PTPLB	ivw	4	0.0136089	0.0249626	0.585637	0.999914	NA
PDGF_BB	NEFH	ivw	5	0.00722884	0.022521	0.748224	0.999914	NA
PDGF_BB	ZNF587B	ivw	4	0.0220461	0.024409	0.366423	0.990368	NA
PDGF_BB	GPR19	ivw	7	0.00246415	0.0186735	0.895016	0.999914	NA
PDGF_BB	STXBP5	ivw	3	0.0539844	0.0369259	0.14375	0.923608	NA
PDGF_BB	NBR2	ivw	4	0.0216494	0.0183867	0.239016	0.96348	NA
PDGF_BB	PIGC	ivw	5	0.00215364	0.022266	0.922946	0.999914	NA
PDGF_BB	RP11-420K14.3	ivw	7	0.000897323	0.0158614	0.954886	0.999914	NA
PDGF_BB	FARP2	ivw	7	0.0228157	0.0219054	0.297618	0.977962	NA
PDGF_BB	CD1C	ivw	2	0.0829258	0.0381446	0.0297062	0.739713	Sufficient
PDGF_BB	RNF130	ivw	4	-0.0182887	0.0198835	0.357681	0.988441	NA
PDGF_BB	ATXN7L1	ivw	2	-0.135066	0.0903884	0.135102	0.918083	NA
PDGF_BB	RP11-686D22.8	ivw	2	0.0422881	0.0380925	0.266938	0.971178	NA
PDGF_BB	ZNF341	ivw	2	-0.0386942	0.0631958	0.540346	0.999914	NA
PDGF_BB	ZNF428	ivw	2	-0.0345753	0.0652897	0.596411	0.999914	NA
PDGF_BB	DCAF12	ivw	4	-0.00416951	0.0328374	0.898961	0.999914	NA
PDGF_BB	FNBP1P1	ivw	4	-0.00469861	0.0304434	0.877342	0.999914	NA
PDGF_BB	GPR135	ivw	2	-0.0383452	0.0390032	0.325544	0.982665	NA
PDGF_BB	PITPNC1	ivw	5	-0.00653454	0.0206557	0.751733	0.999914	NA
PDGF_BB	TRBV5-1	ivw	4	0.0163706	0.0175078	0.349766	0.987127	NA
PDGF_BB	CCDC88C	ivw	3	-0.0322209	0.0382858	0.400018	0.993134	NA
PDGF_BB	KLC3	ivw	3	-0.0313365	0.0446607	0.482893	0.998544	NA
PDGF_BB	ACTN1-AS1	ivw	4	0.0369159	0.0293662	0.208722	0.952746	NA
PDGF_BB	PP13439	ivw	2	0.00922387	0.0163349	0.572295	0.999914	NA
PDGF_BB	BACH2	ivw	3	-0.0176587	0.0261594	0.499649	0.999283	NA
PDGF_BB	MSL1	ivw	3	0.000172337	0.029948	0.995409	0.999914	NA
PDGF_BB	NCSTN	ivw	17	-0.00249717	0.0111322	0.822509	0.999914	NA
PDGF_BB	RP11-467L13.5	ivw	5	-0.00108394	0.020853	0.958545	0.999914	NA
PDGF_BB	RP5-823G15.6	ivw	3	0.00767642	0.0840336	0.927215	0.999914	NA
PDGF_BB	PLA2G2C	ivw	2	0.092838	0.0629446	0.140235	0.922294	NA
PDGF_BB	AF131215.2	ivw	16	-0.0342182	0.0115948	0.00316585	0.429695	Sufficient
PDGF_BB	PCBP3	ivw	6	-0.0270373	0.0175707	0.123859	0.910361	NA
PDGF_BB	RP11-206L10.11	ivw	2	0.0159379	0.0775932	0.837257	0.999914	NA
PDGF_BB	IMP4	ivw	2	0.0165286	0.0129387	0.201441	0.949931	NA
PDGF_BB	WDR11-AS1	ivw	2	-0.019248	0.0632687	0.760956	0.999914	NA
PDGF_BB	CCDC69	ivw	3	0.0221322	0.03061	0.469657	0.998544	NA
PDGF_BB	MTMR9	ivw	2	-0.0691489	0.0610749	0.257551	0.969044	NA
PDGF_BB	PKN1	ivw	2	-0.04973	0.042487	0.241809	0.964502	NA
PDGF_BB	RP11-254F7.2	ivw	8	-0.0177155	0.0111639	0.112547	0.900113	NA
PDGF_BB	TRBV9	ivw	4	-0.0131891	0.0165078	0.424314	0.995481	NA
PDGF_BB	GSE1	ivw	5	-0.00318906	0.0319819	0.920571	0.999914	NA
PDGF_BB	PMM2	ivw	5	0.0309081	0.0261951	0.238031	0.963401	NA
PDGF_BB	ARHGAP24	ivw	7	-0.0169861	0.0152692	0.265949	0.970915	NA
PDGF_BB	ZNF32	ivw	3	0.00452901	0.0240448	0.850597	0.999914	NA
PDGF_BB	RP11-645C24.2	ivw	6	-0.0432472	0.022467	0.0542389	0.819208	NA
PDGF_BB	LAPTM5	ivw	4	0.0223511	0.0156054	0.152069	0.927903	NA
PDGF_BB	CALML6	ivw	2	-0.0767285	0.0693236	0.268373	0.971473	NA
PDGF_BB	SLC25A29	ivw	16	-0.00289975	0.00772134	0.707251	0.999914	NA
PDGF_BB	HMGB3P32	ivw	2	0.033668	0.0385275	0.38219	0.992362	NA
PDGF_BB	CCDC18	ivw	2	0.0407955	0.0368173	0.267839	0.971372	NA
PDGF_BB	DCLK2	ivw	14	-0.000636412	0.0112864	0.955033	0.999914	NA
PDGF_BB	SULT1A2	ivw	11	0.00242992	0.00874378	0.781087	0.999914	NA
PDGF_BB	HOXB2	ivw	24	0.00370818	0.00675739	0.58317	0.999914	NA
PDGF_BB	ITGA3	ivw	2	-0.00386708	0.0516837	0.940356	0.999914	NA
PDGF_BB	ZNF552	ivw	2	0.0720735	0.0470306	0.125404	0.911029	NA
PDGF_BB	MAML3	ivw	3	0.0183576	0.0199419	0.357283	0.988367	NA
PDGF_BB	TRMT2A	ivw	2	-0.0856522	0.0653235	0.18979	0.946667	NA
PDGF_BB	GTPBP4	ivw	9	-0.00987843	0.0118105	0.402922	0.993396	NA
PDGF_BB	THOC5	ivw	3	0.0452535	0.0366294	0.216666	0.95618	NA
PDGF_BB	MSANTD3	ivw	2	0.00472148	0.101564	0.962921	0.999914	NA
PDGF_BB	C16orf93	ivw	3	0.0128358	0.0285998	0.653569	0.999914	NA
PDGF_BB	FNDC3B	ivw	3	0.0092761	0.0198232	0.639826	0.999914	NA
PDGF_BB	AC010982.1	ivw	16	0.0218564	0.0127799	0.0872245	0.870065	NA
PDGF_BB	HKDC1	ivw	14	-0.0140605	0.00991699	0.156244	0.930061	NA
PDGF_BB	RCAN1	ivw	2	-0.0290353	0.0673141	0.666221	0.999914	NA
PDGF_BB	PPIL3	ivw	23	-0.0015258	0.00687209	0.824292	0.999914	NA
PDGF_BB	GRIK4	ivw	6	0.0186828	0.0139769	0.181322	0.943543	NA
PDGF_BB	ST6GAL1	ivw	8	-0.0123536	0.0209705	0.555797	0.999914	NA
PDGF_BB	VASP	ivw	18	0.00392357	0.00800245	0.623925	0.999914	NA
PDGF_BB	RP11-81H14.2	ivw	11	0.0111721	0.0119293	0.349003	0.986925	NA
PDGF_BB	RP1-167A14.2	ivw	6	0.00700408	0.0165563	0.672262	0.999914	NA
PDGF_BB	ZNF486	ivw	11	0.034241	0.0211232	0.105015	0.891818	NA
PDGF_BB	MARCH7	ivw	2	0.00536234	0.0208952	0.797464	0.999914	NA
PDGF_BB	TIRAP	ivw	2	0.0606247	0.0468596	0.195751	0.948031	NA
PDGF_BB	LYPD6B	ivw	2	-0.000724702	0.0225588	0.974372	0.999914	NA
PDGF_BB	LSM7	ivw	7	-0.015676	0.0120002	0.191448	0.947152	NA
PDGF_BB	SHISA2	ivw	4	0.0546459	0.0239476	0.0224955	0.703359	Sufficient
PDGF_BB	CXCL6	ivw	2	-0.0228735	0.0569725	0.688064	0.999914	NA
PDGF_BB	FAM107B	ivw	7	0.00123713	0.0116225	0.915231	0.999914	NA
PDGF_BB	PEAR1	ivw	2	0.254512	0.169044	0.13217	0.916327	NA
PDGF_BB	ETFA	ivw	10	0.00672719	0.00691561	0.330675	0.983695	NA
PDGF_BB	DNAJB12	ivw	6	0.00952068	0.0138467	0.491719	0.998681	NA
PDGF_BB	RP11-4O1.2	ivw	4	-0.0154218	0.0163372	0.345185	0.986003	NA
PDGF_BB	HAS1	ivw	2	0.00330755	0.0182938	0.856523	0.999914	NA
PDGF_BB	GMPR2	ivw	4	-0.00455811	0.034895	0.896073	0.999914	NA
PDGF_BB	ARF4	ivw	7	-0.0373865	0.0246749	0.12973	0.914719	NA
PDGF_BB	CTNNB1	ivw	4	0.0015607	0.0211485	0.941172	0.999914	NA
PDGF_BB	COX11	ivw	5	0.00317006	0.0150984	0.833699	0.999914	NA
PDGF_BB	UBXN2A	ivw	6	-0.0282266	0.0202834	0.164041	0.935002	NA
PDGF_BB	RP5-1068B5.3	ivw	2	-0.0405527	0.0671835	0.546102	0.999914	NA
PDGF_BB	RP11-166O4.5	ivw	2	0.00785943	0.023678	0.739942	0.999914	NA
PDGF_BB	UAP1	ivw	2	-0.0348482	0.0294415	0.236555	0.963297	NA
PDGF_BB	TRPV5	ivw	7	-0.016569	0.0153381	0.28003	0.974101	NA
PDGF_BB	TPRA1	ivw	5	-0.00804347	0.015859	0.612024	0.999914	NA
PDGF_BB	DNASE2	ivw	12	0.00542999	0.00897851	0.545327	0.999914	NA
PDGF_BB	MITD1	ivw	2	7.05213e-05	0.0324335	0.998265	0.999914	NA
PDGF_BB	MCM8	ivw	7	-0.0136454	0.0145573	0.348574	0.986907	NA
PDGF_BB	M1AP	ivw	2	0.0548627	0.0707913	0.438345	0.996135	NA
PDGF_BB	RRAGD	ivw	17	-0.00607446	0.00858714	0.479324	0.998544	NA
PDGF_BB	MIS12	ivw	6	0.00534303	0.0162324	0.742036	0.999914	NA
PDGF_BB	SETD4	ivw	6	0.0137501	0.016765	0.412121	0.994221	NA
PDGF_BB	PDE6H	ivw	3	-0.0193505	0.0388446	0.618377	0.999914	NA
PDGF_BB	RP11-923I11.6	ivw	2	-0.0229297	0.0262406	0.382214	0.992362	NA
PDGF_BB	ITGAV	ivw	2	0.00152274	0.0281873	0.956917	0.999914	NA
PDGF_BB	ANKRD36C	ivw	2	-0.0563373	0.0435567	0.195864	0.948031	NA
PDGF_BB	ZFP28	ivw	5	-0.0213555	0.022024	0.332222	0.983902	NA
PDGF_BB	TSPAN5	ivw	2	-0.022246	0.039578	0.574062	0.999914	NA
PDGF_BB	ZNF337	ivw	9	-0.0114566	0.0128235	0.371641	0.99099	NA
PDGF_BB	FAM203B	ivw	2	0.0137334	0.0929229	0.882506	0.999914	NA
PDGF_BB	ALG1L2	ivw	9	0.0304254	0.0235572	0.196512	0.948063	NA
PDGF_BB	RP11-832A4.5	ivw	2	-0.0436608	0.024129	0.0703779	0.848572	NA
PDGF_BB	CEP72	ivw	2	-0.0257949	0.0373067	0.489297	0.998544	NA
PDGF_BB	ATPAF1	ivw	3	-0.0532169	0.0331148	0.108046	0.895571	NA
PDGF_BB	ZFP82	ivw	17	0.00297817	0.00825538	0.718283	0.999914	NA
PDGF_BB	TRAF5	ivw	5	0.0711124	0.0334305	0.0334058	0.755144	Sufficient
PDGF_BB	TRERF1	ivw	5	0.0168111	0.0204511	0.41107	0.994221	NA
PDGF_BB	LIMK1	ivw	9	-0.0032147	0.012551	0.79785	0.999914	NA
PDGF_BB	NAP1L1	ivw	2	-0.0670461	0.0434283	0.122629	0.909098	NA
PDGF_BB	VPS41	ivw	7	0.0380906	0.0282491	0.177535	0.942193	NA
PDGF_BB	SLC4A7	ivw	3	0.0127514	0.0251663	0.612374	0.999914	NA
PDGF_BB	OPA1	ivw	3	-0.0139834	0.0366388	0.702717	0.999914	NA
PDGF_BB	UGDH	ivw	17	0.0047945	0.00689146	0.486606	0.998544	NA
PDGF_BB	CTD-2510F5.4	ivw	2	-0.0243144	0.0361059	0.500681	0.999466	NA
PDGF_BB	AC097724.3	ivw	2	0.0169994	0.0575636	0.767753	0.999914	NA
PDGF_BB	RP11-95P2.1	ivw	2	0.00120029	0.0282175	0.966071	0.999914	NA
PDGF_BB	RP5-1021I20.1	ivw	12	0.011854	0.0069107	0.0862877	0.868785	NA
PDGF_BB	PLD2	ivw	5	-0.0234476	0.0143398	0.102019	0.888109	NA
PDGF_BB	GAS2	ivw	2	-0.0495771	0.0532021	0.351407	0.987364	NA
PDGF_BB	HHLA3	ivw	4	-0.0105187	0.0160954	0.513421	0.999826	NA
PDGF_BB	EIF3C	ivw	3	0.0124676	0.0230261	0.588195	0.999914	NA
PDGF_BB	NDUFS2	ivw	3	0.0644104	0.0239851	0.00724349	0.539094	Sufficient
PDGF_BB	TMEM9B	ivw	5	-0.0317211	0.0191464	0.0975675	0.882955	NA
PDGF_BB	TMEM163	ivw	2	0.016907	0.0258996	0.513892	0.999914	NA
PDGF_BB	ANKRD10	ivw	9	0.0225896	0.0188379	0.230466	0.962127	NA
PDGF_BB	FAM120AOS	ivw	2	0.0156839	0.0456501	0.731172	0.999914	NA
PDGF_BB	RPL32P3	ivw	2	-0.0580044	0.0562325	0.302302	0.978689	NA
PDGF_BB	RP11-266L9.6	ivw	2	-0.069795	0.046866	0.136423	0.918874	NA
PDGF_BB	GRIK3	ivw	2	0.0483381	0.0378943	0.202096	0.950015	NA
PDGF_BB	ATP6V0E2-AS1	ivw	2	0.0174274	0.0301027	0.562635	0.999914	NA
PDGF_BB	SIGLEC14	ivw	17	-0.0146962	0.00648417	0.0234222	0.709441	Sufficient
PDGF_BB	TRBJ2-2P	ivw	3	0.0151635	0.0169262	0.370327	0.990844	NA
PDGF_BB	OSBPL5	ivw	10	-0.0146152	0.0143639	0.308915	0.97994	NA
PDGF_BB	SIVA1	ivw	2	-0.0298205	0.0431624	0.489634	0.998544	NA
PDGF_BB	TBC1D3	ivw	2	-0.00178739	0.056489	0.974758	0.999914	NA
PDGF_BB	NOP56	ivw	5	0.0102741	0.0142329	0.470385	0.998544	NA
PDGF_BB	MCM3AP-AS1	ivw	5	0.0642077	0.0294424	0.0291989	0.737518	Sufficient
PDGF_BB	DECR1	ivw	3	-0.0163637	0.0266406	0.539057	0.999914	NA
PDGF_BB	RP11-37E23.5	ivw	4	-0.00517591	0.0197925	0.793701	0.999914	NA
PDGF_BB	RELL2	ivw	2	-0.0164091	0.0362462	0.650756	0.999914	NA
PDGF_BB	SMPD4P1	ivw	15	0.00807379	0.0131627	0.539622	0.999914	NA
PDGF_BB	SLC25A39	ivw	2	0.0161041	0.0961334	0.866962	0.999914	NA
PDGF_BB	EFNA5	ivw	2	0.0080744	0.0875842	0.926547	0.999914	NA
PDGF_BB	TMEM230	ivw	6	-0.00839059	0.0119883	0.48399	0.998544	NA
PDGF_BB	TTF2	ivw	10	0.0164672	0.0125526	0.189569	0.946559	NA
PDGF_BB	CNPY2	ivw	2	-0.00540115	0.0205984	0.793158	0.999914	NA
PDGF_BB	MIDN	ivw	2	-0.0687447	0.0446433	0.123594	0.910304	NA
PDGF_BB	SEPW1	ivw	3	-0.0312195	0.0159635	0.0505035	0.807788	NA
PDGF_BB	CA11	ivw	2	-0.0215394	0.0349864	0.538126	0.999914	NA
PDGF_BB	SORBS3	ivw	3	0.0553399	0.039672	0.163035	0.934275	NA
PDGF_BB	EXO5	ivw	3	0.0253282	0.0398722	0.525275	0.999914	NA
PDGF_BB	CENPB	ivw	5	-0.0256441	0.0264767	0.332767	0.983993	NA
PDGF_BB	TNKS	ivw	2	-0.0207189	0.0562119	0.712437	0.999914	NA
PDGF_BB	PTBP2	ivw	9	0.0229193	0.0130352	0.0787038	0.858457	NA
PDGF_BB	TRIM36	ivw	6	0.0128801	0.0232601	0.579754	0.999914	NA
PDGF_BB	COG1	ivw	6	-0.00855231	0.0151991	0.57365	0.999914	NA
PDGF_BB	KLHDC8B	ivw	7	0.0240885	0.0136422	0.0774391	0.857703	NA
PDGF_BB	MIER1	ivw	6	-0.0205993	0.0134247	0.124924	0.91095	NA
PDGF_BB	ZFP30	ivw	8	0.0200502	0.014423	0.164483	0.935002	NA
PDGF_BB	EIF3M	ivw	2	0.0215397	0.0399873	0.590118	0.999914	NA
PDGF_BB	LINC00639	ivw	6	0.00852292	0.0168206	0.612368	0.999914	NA
PDGF_BB	HK1	ivw	7	0.00638311	0.021755	0.76921	0.999914	NA
PDGF_BB	ST7	ivw	2	0.0347589	0.0663573	0.600408	0.999914	NA
PDGF_BB	FPR1	ivw	13	-0.00605451	0.0134646	0.652954	0.999914	NA
PDGF_BB	LRRC4	ivw	2	0.0446064	0.0416538	0.284221	0.974905	NA
PDGF_BB	CTC-205M6.5	ivw	3	0.00170152	0.0271096	0.949954	0.999914	NA
PDGF_BB	MTMR10	ivw	7	-0.00152005	0.0150869	0.919747	0.999914	NA
PDGF_BB	ZNF890P	ivw	8	0.0023632	0.0150462	0.875195	0.999914	NA
PDGF_BB	RP11-10J21.4	ivw	2	-0.0247343	0.0913957	0.786676	0.999914	NA
PDGF_BB	SYTL2	ivw	15	0.000256888	0.0142018	0.985568	0.999914	NA
PDGF_BB	JOSD2	ivw	2	0.0435161	0.033373	0.192256	0.947317	NA
PDGF_BB	MRPL33	ivw	2	0.0782418	0.0463329	0.0912792	0.87595	NA
PDGF_BB	RP11-308N19.1	ivw	4	-0.0126548	0.0284609	0.656581	0.999914	NA
PDGF_BB	MFSD7	ivw	8	0.0136637	0.0233573	0.558559	0.999914	NA
PDGF_BB	ZNF30	ivw	2	-0.00397466	0.0164448	0.809015	0.999914	NA
PDGF_BB	CHMP3	ivw	3	-0.012894	0.0242472	0.594883	0.999914	NA
PDGF_BB	GET4	ivw	5	-0.00660813	0.0189056	0.726689	0.999914	NA
PDGF_BB	IGLV3-27	ivw	2	-0.0443394	0.0356215	0.213228	0.955153	NA
PDGF_BB	AC051649.16	ivw	4	0.00774441	0.0222714	0.728044	0.999914	NA
PDGF_BB	CARD17	ivw	2	0.0119899	0.0552787	0.828287	0.999914	NA
PDGF_BB	OSBPL2	ivw	4	-0.0130578	0.0216793	0.546964	0.999914	NA
PDGF_BB	ZNF738	ivw	2	-0.00101919	0.0280386	0.971004	0.999914	NA
PDGF_BB	PHYH	ivw	10	0.00290383	0.00982531	0.767577	0.999914	NA
PDGF_BB	IGHEP2	ivw	2	0.033801	0.0369437	0.360227	0.989054	NA
PDGF_BB	ZNF823	ivw	3	0.00233031	0.0202092	0.9082	0.999914	NA
PDGF_BB	SLC35B4	ivw	4	-0.0222796	0.0280469	0.426981	0.995856	NA
PDGF_BB	ZNF74	ivw	2	0.0167057	0.0224563	0.456924	0.997888	NA
PDGF_BB	LGALS1	ivw	5	-0.00662355	0.0150704	0.660293	0.999914	NA
PDGF_BB	ZKSCAN1	ivw	2	0.0340531	0.0245281	0.165036	0.935528	NA
PDGF_BB	BMP1	ivw	2	-0.0279621	0.0262391	0.286575	0.975202	NA
PDGF_BB	RP11-467H10.1	ivw	2	-0.0323562	0.0348571	0.353277	0.987604	NA
PDGF_BB	TIGD7	ivw	7	-0.0170075	0.0178518	0.340739	0.985534	NA
PDGF_BB	APOA1BP	ivw	2	-0.00212731	0.023884	0.929027	0.999914	NA
PDGF_BB	CLDND2	ivw	2	0.0548261	0.0329774	0.0964058	0.88187	NA
PDGF_BB	STAT1	ivw	2	-0.00417286	0.170752	0.980503	0.999914	NA
PDGF_BB	RGS10	ivw	3	-0.0180104	0.0287709	0.531318	0.999914	NA
PDGF_BB	RP11-293M10.5	ivw	4	0.00867078	0.0214482	0.686017	0.999914	NA
PDGF_BB	IL21R	ivw	4	-0.0319708	0.0179556	0.0749852	0.855533	NA
PDGF_BB	SHROOM1	ivw	4	-0.018797	0.0145683	0.196959	0.948294	NA
PDGF_BB	BNIP1	ivw	5	-0.00749446	0.0137721	0.58632	0.999914	NA
PDGF_BB	SF3B2	ivw	4	-0.0280291	0.0244743	0.252107	0.96796	NA
PDGF_BB	CX3CR1	ivw	8	-0.029246	0.0197325	0.138307	0.920555	NA
PDGF_BB	MTL5	ivw	5	0.00662391	0.0150688	0.660244	0.999914	NA
PDGF_BB	RSG1	ivw	3	0.00580214	0.0198172	0.769688	0.999914	NA
PDGF_BB	GCC2	ivw	19	-0.00371646	0.00900206	0.67972	0.999914	NA
PDGF_BB	NIN	ivw	6	-0.00312514	0.0226965	0.890483	0.999914	NA
PDGF_BB	TTC23	ivw	9	-0.00757728	0.0126656	0.549667	0.999914	NA
PDGF_BB	GDPGP1	ivw	3	-0.0260734	0.0258181	0.312548	0.980665	NA
PDGF_BB	NLRP6	ivw	3	-0.121262	0.0467564	0.00950107	0.579022	Sufficient
PDGF_BB	SLC51A	ivw	2	-0.0242655	0.032855	0.460173	0.998204	NA
PDGF_BB	SETD9	ivw	10	-0.00103951	0.0135923	0.939039	0.999914	NA
PDGF_BB	UBAP1	ivw	2	0.0151201	0.0269318	0.574511	0.999914	NA
PDGF_BB	PSMG3-AS1	ivw	8	0.0171943	0.0157242	0.274179	0.972427	NA
PDGF_BB	GLS	ivw	4	0.061047	0.030023	0.0420181	0.784967	Sufficient
PDGF_BB	TIGD3	ivw	2	0.00684117	0.0395016	0.862504	0.999914	NA
PDGF_BB	ZNF589	ivw	24	0.00834637	0.00606395	0.1687	0.937519	NA
PDGF_BB	TSPYL4	ivw	2	0.00939286	0.0295332	0.750452	0.999914	NA
PDGF_BB	SLC5A11	ivw	7	-0.0178792	0.0140895	0.204452	0.950751	NA
PDGF_BB	MCOLN1	ivw	2	0.0115134	0.036965	0.755446	0.999914	NA
PDGF_BB	MICA	ivw	15	-0.0292812	0.0135237	0.0303735	0.743099	Sufficient
PDGF_BB	C17orf103	ivw	3	0.0324597	0.0166149	0.050742	0.808479	NA
PDGF_BB	PMP22	ivw	4	0.011503	0.0156145	0.461312	0.998363	NA
PDGF_BB	CTD-2192J16.21	ivw	3	-0.00592928	0.0309403	0.848027	0.999914	NA
PDGF_BB	GSTM3	ivw	21	0.0044361	0.010356	0.66839	0.999914	NA
PDGF_BB	CTD-2382E5.3	ivw	2	-0.0123178	0.0506402	0.807818	0.999914	NA
PDGF_BB	TUBB6	ivw	10	-0.00666715	0.00955484	0.485317	0.998544	NA
PDGF_BB	RRN3P2	ivw	4	0.0137383	0.0185091	0.457937	0.998021	NA
PDGF_BB	NPEPPS	ivw	3	0.00706554	0.0274773	0.79707	0.999914	NA
PDGF_BB	KCTD2	ivw	9	0.0102285	0.0165103	0.53557	0.999914	NA
PDGF_BB	SEC23B	ivw	8	-0.0100307	0.015161	0.50822	0.999662	NA
PDGF_BB	WNT7A	ivw	2	0.0312382	0.0362126	0.38834	0.992457	NA
PDGF_BB	TNFRSF10A	ivw	3	0.00569467	0.0158675	0.719677	0.999914	NA
PDGF_BB	LINC00638	ivw	8	-0.0184622	0.019505	0.343875	0.985637	NA
PDGF_BB	DFNA5	ivw	20	-0.0096916	0.00759031	0.201659	0.949931	NA
PDGF_BB	C3orf58	ivw	2	0.0166881	0.0820048	0.838743	0.999914	NA
PDGF_BB	CYP2J2	ivw	2	-0.0331845	0.0345994	0.337504	0.984819	NA
PDGF_BB	ICK	ivw	2	0.0689884	0.0541979	0.203055	0.950432	NA
PDGF_BB	SLC25A26	ivw	2	-0.00770599	0.0406423	0.849619	0.999914	NA
PDGF_BB	GRHL1	ivw	3	0.041477	0.030483	0.173621	0.940597	NA
PDGF_BB	THRA	ivw	3	-0.00436606	0.0202878	0.829607	0.999914	NA
PDGF_BB	NCF1	ivw	9	-0.00247223	0.00947919	0.794242	0.999914	NA
PDGF_BB	MDS2	ivw	3	-0.0320888	0.0563014	0.568713	0.999914	NA
PDGF_BB	RP11-217B7.2	ivw	2	-0.0289305	0.0277283	0.296783	0.977671	NA
PDGF_BB	SLC12A4	ivw	2	0.0757889	0.0472829	0.10896	0.89641	NA
PDGF_BB	TOP3B	ivw	5	-0.0357225	0.018786	0.0572305	0.82403	NA
PDGF_BB	GVINP1	ivw	3	-0.0355001	0.0268109	0.185473	0.94527	NA
PDGF_BB	LINC00663	ivw	2	-0.0129066	0.0268051	0.630163	0.999914	NA
PDGF_BB	CCDC86	ivw	2	0.0063429	0.0795132	0.936419	0.999914	NA
PDGF_BB	CYP2D8P1	ivw	4	0.030735	0.0235001	0.190918	0.947046	NA
PDGF_BB	CENPM	ivw	2	0.0183452	0.0356192	0.606527	0.999914	NA
PDGF_BB	RP5-1142A6.9	ivw	4	0.0402613	0.0303414	0.184528	0.944848	NA
PDGF_BB	TOMM70A	ivw	3	0.00502733	0.0212889	0.813318	0.999914	NA
PDGF_BB	HTRA2	ivw	2	0.0103683	0.0413947	0.802221	0.999914	NA
PDGF_BB	ICA1L	ivw	5	-0.0135541	0.0260089	0.602274	0.999914	NA
PDGF_BB	XCR1	ivw	2	-0.109485	0.0410923	0.0077131	0.548923	Sufficient
PDGF_BB	CD8A	ivw	2	-0.0246687	0.031988	0.440596	0.996135	NA
PDGF_BB	IGFBP4	ivw	3	-0.0106289	0.0253455	0.674954	0.999914	NA
PDGF_BB	RP11-322D14.2	ivw	2	0.0440708	0.0304137	0.147324	0.924929	NA
PDGF_BB	CAPS	ivw	4	-0.0147633	0.0122173	0.226897	0.960431	NA
PDGF_BB	MBTPS1	ivw	11	0.022386	0.0171791	0.192542	0.947317	NA
PDGF_BB	ETS1	ivw	2	0.107155	0.0600855	0.0745261	0.854586	NA
PDGF_BB	TXNDC15	ivw	6	-0.00462503	0.0172299	0.788368	0.999914	NA
PDGF_BB	VIM-AS1	ivw	2	-0.0242447	0.0357438	0.497587	0.999172	NA
PDGF_BB	ZNF106	ivw	2	0.0557605	0.0297708	0.0610697	0.831491	NA
PDGF_BB	CHTOP	ivw	2	-0.00331466	0.0190536	0.861893	0.999914	NA
PDGF_BB	MRPL38	ivw	5	0.0244821	0.0200873	0.222926	0.959212	NA
PDGF_BB	TMEM51	ivw	18	-0.00685535	0.0075637	0.364752	0.990145	NA
PDGF_BB	SLC16A6	ivw	6	-0.0342582	0.0185335	0.0645371	0.836375	NA
PDGF_BB	RP11-53B2.2	ivw	5	0.00679227	0.0133917	0.612016	0.999914	NA
PDGF_BB	RP11-119F19.2	ivw	5	-0.0215681	0.0211156	0.30705	0.979661	NA
PDGF_BB	POLR2D	ivw	5	0.00278618	0.0159173	0.861047	0.999914	NA
PDGF_BB	NLRP3	ivw	9	-0.00702359	0.0133991	0.600151	0.999914	NA
PDGF_BB	MTERFD2	ivw	6	0.0130915	0.0226342	0.562998	0.999914	NA
PDGF_BB	THNSL1	ivw	2	0.0477494	0.060654	0.43114	0.996135	NA
PDGF_BB	CTC-428G20.3	ivw	2	0.00733097	0.029021	0.80057	0.999914	NA
PDGF_BB	CISD2	ivw	2	0.00477158	0.0470588	0.919236	0.999914	NA
PDGF_BB	SACM1L	ivw	14	0.00513528	0.0106123	0.628456	0.999914	NA
PDGF_BB	AC104634.3	ivw	3	-0.0558618	0.053789	0.299021	0.978566	NA
PDGF_BB	CCT6P1	ivw	5	-0.0165701	0.0140333	0.237695	0.963401	NA
PDGF_BB	SCARB2	ivw	4	0.0124519	0.0283453	0.660448	0.999914	NA
PDGF_BB	NUDT7	ivw	14	0.00790626	0.00865444	0.360953	0.989472	NA
PDGF_BB	LYRM7	ivw	4	-0.0588556	0.0379663	0.121092	0.90811	NA
PDGF_BB	TGFBR2	ivw	2	-0.00496077	0.0276662	0.857696	0.999914	NA
PDGF_BB	DCP1A	ivw	3	0.030396	0.0451303	0.500619	0.999466	NA
PDGF_BB	TM7SF2	ivw	3	0.0282524	0.0188404	0.133727	0.917347	NA
PDGF_BB	DGUOK	ivw	4	0.00409731	0.0214081	0.848219	0.999914	NA
PDGF_BB	MT3	ivw	3	0.0123025	0.0323987	0.704151	0.999914	NA
PDGF_BB	OVGP1	ivw	7	-0.0135991	0.0119833	0.256442	0.968969	NA
PDGF_BB	CCDC74A	ivw	2	-0.0456989	0.0266572	0.0864703	0.868785	NA
PDGF_BB	B4GALT5	ivw	2	0.0207502	0.0803045	0.796103	0.999914	NA
PDGF_BB	PPP1R26	ivw	2	0.0159115	0.0798033	0.841962	0.999914	NA
PDGF_BB	C10orf91	ivw	2	0.0282026	0.0747251	0.705863	0.999914	NA
PDGF_BB	RP11-333A23.4	ivw	3	-0.0289476	0.0387066	0.454537	0.997791	NA
PDGF_BB	ATP6V1D	ivw	5	0.017135	0.0216632	0.42896	0.996123	NA
PDGF_BB	IFFO1	ivw	4	-0.00489045	0.0175331	0.780301	0.999914	NA
PDGF_BB	OSTF1	ivw	3	-0.0098969	0.0188911	0.600353	0.999914	NA
PDGF_BB	OGFOD3	ivw	5	0.00553385	0.0345713	0.872826	0.999914	NA
PDGF_BB	LMTK2	ivw	3	0.0203071	0.0300925	0.499788	0.999283	NA
PDGF_BB	VHL	ivw	2	0.0534594	0.0412727	0.195227	0.947905	NA
PDGF_BB	ZFP14	ivw	10	0.0121617	0.0130987	0.353164	0.987604	NA
PDGF_BB	NEU1	ivw	2	0.0863984	0.0388885	0.0263037	0.722355	Sufficient
PDGF_BB	LARGE	ivw	6	0.0057752	0.0210537	0.783848	0.999914	NA
PDGF_BB	CCDC88B	ivw	16	-0.0076445	0.0085103	0.369045	0.990782	NA
PDGF_BB	JAM3	ivw	5	0.0111698	0.0417858	0.78923	0.999914	NA
PDGF_BB	GPD1L	ivw	12	0.000632796	0.00876948	0.942476	0.999914	NA
PDGF_BB	RETN	ivw	4	-0.0416763	0.0452364	0.356894	0.988307	NA
PDGF_BB	SPRY1	ivw	2	-0.0271718	0.0642663	0.672441	0.999914	NA
PDGF_BB	MDFIC	ivw	2	-0.0570655	0.0485203	0.239548	0.963677	NA
PDGF_BB	VPS11	ivw	4	0.00335581	0.0161095	0.834985	0.999914	NA
PDGF_BB	SAV1	ivw	4	0.00485699	0.0200496	0.808587	0.999914	NA
PDGF_BB	PCGF2	ivw	4	-0.00569089	0.0202768	0.778971	0.999914	NA
PDGF_BB	KLF4	ivw	2	-0.048388	0.067129	0.47102	0.998544	NA
PDGF_BB	SSNA1	ivw	2	-0.041542	0.0283002	0.14213	0.92292	NA
PDGF_BB	MCFD2	ivw	7	-0.00670497	0.0185409	0.717627	0.999914	NA
PDGF_BB	CTD-2561B21.11	ivw	3	-0.0170533	0.0309615	0.581778	0.999914	NA
PDGF_BB	FZD1	ivw	8	-0.00366776	0.0104901	0.72661	0.999914	NA
PDGF_BB	KRT2	ivw	2	-0.0180441	0.035952	0.615742	0.999914	NA
PDGF_BB	MYH11	ivw	5	0.0391358	0.029372	0.182722	0.943794	NA
PDGF_BB	MEIS1	ivw	2	0.00289688	0.0309627	0.925458	0.999914	NA
PDGF_BB	RP11-44F14.11	ivw	2	-0.00869199	0.0307829	0.777664	0.999914	NA
PDGF_BB	MAFB	ivw	3	-0.0711284	0.0247425	0.00404357	0.463402	Sufficient
PDGF_BB	CLEC4G	ivw	9	0.00192767	0.0148614	0.896795	0.999914	NA
PDGF_BB	TTC25	ivw	4	-0.00854962	0.0205014	0.676659	0.999914	NA
PDGF_BB	C16orf13	ivw	9	0.0130097	0.00995588	0.191302	0.947149	NA
PDGF_BB	MYO7B	ivw	2	0.00190867	0.0466319	0.967351	0.999914	NA
PDGF_BB	IRX3	ivw	10	0.00776641	0.0130912	0.55301	0.999914	NA
PDGF_BB	FBXL16	ivw	2	-0.0509664	0.0734574	0.487793	0.998544	NA
PDGF_BB	ANO2	ivw	2	-0.0227855	0.0824351	0.782237	0.999914	NA
PDGF_BB	TPM3	ivw	2	0.0183293	0.033529	0.584605	0.999914	NA
PDGF_BB	RP11-830F9.7	ivw	2	0.0136177	0.0538143	0.80023	0.999914	NA
PDGF_BB	RPL28	ivw	11	-0.00580555	0.0129154	0.653067	0.999914	NA
PDGF_BB	MOXD1	ivw	2	0.0021738	0.0595174	0.970865	0.999914	NA
PDGF_BB	ZNF154	ivw	12	0.00801586	0.0130722	0.539745	0.999914	NA
PDGF_BB	RP11-77C3.3	ivw	7	-0.0228912	0.0145779	0.116353	0.904483	NA
PDGF_BB	LEPR	ivw	15	-0.0159623	0.00890675	0.0731076	0.853503	NA
PDGF_BB	BNC2	ivw	2	-0.00891015	0.0216522	0.680696	0.999914	NA
PDGF_BB	ITPR1	ivw	2	-0.0189813	0.0303837	0.532155	0.999914	NA
PDGF_BB	STARD5	ivw	3	0.0466223	0.0532495	0.381278	0.992358	NA
PDGF_BB	TIAM2	ivw	12	0.00502693	0.0100686	0.617589	0.999914	NA
PDGF_BB	HGS	ivw	2	0.0286989	0.0538184	0.593858	0.999914	NA
PDGF_BB	LPCAT4	ivw	2	-0.0696331	0.0975727	0.475441	0.998544	NA
PDGF_BB	WDR35	ivw	3	-0.00879959	0.0358595	0.806154	0.999914	NA
PDGF_BB	C15orf38	ivw	16	-0.00875499	0.00843826	0.299486	0.978689	NA
PDGF_BB	CCDC144B	ivw	2	-0.0208174	0.0653445	0.750046	0.999914	NA
PDGF_BB	AC025171.1	ivw	2	0.0597667	0.0899098	0.506216	0.999662	NA
PDGF_BB	LEMD2	ivw	4	-0.0299591	0.0291696	0.30439	0.979394	NA
PDGF_BB	RP11-488L18.4	ivw	6	-0.0136129	0.0200461	0.497086	0.999172	NA
PDGF_BB	PSEN1	ivw	5	-0.0207362	0.0155741	0.183041	0.943972	NA
PDGF_BB	FAM221B	ivw	2	0.0463797	0.0295103	0.116033	0.904367	NA
PDGF_BB	VWA8	ivw	3	0.14077	0.0413022	0.000653723	0.254544	Sufficient
PDGF_BB	SSR1	ivw	9	-0.00759685	0.0178448	0.670313	0.999914	NA
PDGF_BB	SEC24D	ivw	3	-0.0326102	0.0417538	0.434796	0.996135	NA
PDGF_BB	GSTO1	ivw	7	-0.00279582	0.0132558	0.832956	0.999914	NA
PDGF_BB	KIAA0753	ivw	3	0.0043501	0.0185904	0.814987	0.999914	NA
PDGF_BB	TGFB3	ivw	4	-0.0084904	0.0197173	0.666754	0.999914	NA
PDGF_BB	QPRT	ivw	3	-0.0339259	0.0323132	0.29376	0.977088	NA
PDGF_BB	CCDC115	ivw	4	0.00771969	0.0123706	0.532605	0.999914	NA
PDGF_BB	RP11-563N6.6	ivw	3	-0.0185509	0.0329843	0.573832	0.999914	NA
PDGF_BB	CNKSR3	ivw	2	0.0181205	0.0337178	0.590979	0.999914	NA
PDGF_BB	TRBJ2-6	ivw	2	0.0121021	0.118007	0.918317	0.999914	NA
PDGF_BB	PVT1	ivw	3	-0.00744149	0.019629	0.704609	0.999914	NA
PDGF_BB	PIGN	ivw	16	0.0114469	0.00633553	0.0707975	0.849624	NA
PDGF_BB	PABPC4	ivw	2	-0.016216	0.0348739	0.64194	0.999914	NA
PDGF_BB	CTD-2547E10.2	ivw	4	-0.0191446	0.0552537	0.728978	0.999914	NA
PDGF_BB	MICAL1	ivw	10	0.0335747	0.00914542	0.000241406	0.165186	Sufficient
PDGF_BB	ZNF576	ivw	2	0.0641381	0.113267	0.571219	0.999914	NA
PDGF_BB	HINT1	ivw	2	0.0748079	0.0686438	0.275802	0.973015	NA
PDGF_BB	SPAG9	ivw	4	0.016624	0.0223198	0.456386	0.997888	NA
PDGF_BB	CCDC41	ivw	5	-0.0185365	0.0269881	0.492184	0.998681	NA
PDGF_BB	NARS2	ivw	7	-0.00663256	0.0240885	0.783054	0.999914	NA
PDGF_BB	BBS9	ivw	2	-0.0356686	0.0359251	0.320778	0.981861	NA
PDGF_BB	ACAP1	ivw	7	-0.00820115	0.0107757	0.446611	0.996597	NA
PDGF_BB	NRP2	ivw	2	-0.0752154	0.0769401	0.32828	0.983413	NA
PDGF_BB	ITIH2	ivw	3	-0.00367551	0.0229996	0.873032	0.999914	NA
PDGF_BB	ADCY10P1	ivw	17	0.00460251	0.00960933	0.631965	0.999914	NA
PDGF_BB	PSTPIP2	ivw	3	-0.000530323	0.0320626	0.986803	0.999914	NA
PDGF_BB	EPN1	ivw	3	-0.000653689	0.0206936	0.9748	0.999914	NA
PDGF_BB	PPT1	ivw	22	0.00570701	0.0118221	0.629279	0.999914	NA
PDGF_BB	ZBED3	ivw	9	-0.000765701	0.0272393	0.977574	0.999914	NA
PDGF_BB	ABRACL	ivw	14	0.00460147	0.0113423	0.68497	0.999914	NA
PDGF_BB	CHMP4B	ivw	8	-0.022789	0.0151501	0.132525	0.916765	NA
PDGF_BB	LDLRAD4	ivw	4	-0.0383713	0.0327797	0.241768	0.964482	NA
PDGF_BB	TGOLN2	ivw	2	0.265532	0.169365	0.116924	0.904931	NA
PDGF_BB	RNASEH1	ivw	2	0.00688094	0.0546078	0.899727	0.999914	NA
PDGF_BB	GUCA1B	ivw	2	0.00893351	0.0193702	0.644656	0.999914	NA
PDGF_BB	DNPH1	ivw	9	0.00285936	0.014771	0.846505	0.999914	NA
PDGF_BB	ARMC1	ivw	2	-0.00471903	0.0260278	0.856126	0.999914	NA
PDGF_BB	C1orf134	ivw	4	0.00313306	0.0218162	0.885807	0.999914	NA
PDGF_BB	ZCCHC2	ivw	2	0.0588279	0.0426622	0.167919	0.936973	NA
PDGF_BB	CCDC64B	ivw	6	-0.0142446	0.0201154	0.478855	0.998544	NA
PDGF_BB	PCMTD1	ivw	4	-0.0232622	0.0231083	0.314098	0.980676	NA
PDGF_BB	MADCAM1	ivw	2	-0.0494915	0.065191	0.447746	0.996662	NA
PDGF_BB	EPHX4	ivw	3	0.0104494	0.0199605	0.600623	0.999914	NA
PDGF_BB	PCK2	ivw	9	-0.00590994	0.0113082	0.601234	0.999914	NA
PDGF_BB	LSM14B	ivw	2	-0.0365215	0.046038	0.427608	0.996054	NA
PDGF_BB	PRRC2B	ivw	2	-0.0103157	0.0558907	0.853567	0.999914	NA
PDGF_BB	HEY1	ivw	10	-0.043725	0.0219902	0.0467692	0.798391	Sufficient
PDGF_BB	AP001257.1	ivw	2	-0.00458422	0.0798829	0.954237	0.999914	NA
PDGF_BB	LARP4B	ivw	3	-0.0109125	0.0489327	0.823528	0.999914	NA
PDGF_BB	PRUNE	ivw	2	0.0356288	0.0232563	0.125521	0.911029	NA
PDGF_BB	OPTN	ivw	9	-0.00282442	0.00925167	0.760147	0.999914	NA
PDGF_BB	AC024937.6	ivw	2	-0.0139961	0.0822069	0.86481	0.999914	NA
PDGF_BB	COPS3	ivw	20	0.00128951	0.00985298	0.895874	0.999914	NA
PDGF_BB	IGHV3-30	ivw	2	0.00332014	0.0927985	0.971459	0.999914	NA
PDGF_BB	H2AFJ	ivw	2	0.0046859	0.0330879	0.88738	0.999914	NA
PDGF_BB	DCTN6	ivw	2	-0.0669363	0.177233	0.705673	0.999914	NA
PDGF_BB	AC009506.1	ivw	11	0.0198309	0.0114334	0.0828343	0.865008	NA
PDGF_BB	TMEM123	ivw	3	0.0381304	0.0349298	0.274995	0.972808	NA
PDGF_BB	RP11-326C3.13	ivw	9	0.0109613	0.0160315	0.494141	0.998872	NA
PDGF_BB	MPZL1	ivw	10	-0.0193719	0.0130469	0.137601	0.919911	NA
PDGF_BB	NEB	ivw	6	0.0275079	0.0281982	0.329302	0.98352	NA
PDGF_BB	PPAPDC2	ivw	9	-0.0141657	0.0126166	0.261532	0.970216	NA
PDGF_BB	FCAR	ivw	4	0.021631	0.0273013	0.428181	0.996099	NA
PDGF_BB	TTC4	ivw	3	0.0205799	0.0280448	0.463057	0.998446	NA
PDGF_BB	TPSD1	ivw	4	0.00805598	0.0159871	0.614328	0.999914	NA
PDGF_BB	MRPL18	ivw	11	-0.00964319	0.0128705	0.453709	0.997766	NA
PDGF_BB	GPR141	ivw	2	-0.0163738	0.0322163	0.61128	0.999914	NA
PDGF_BB	ST6GALNAC6	ivw	10	-0.00314339	0.0107974	0.770956	0.999914	NA
PDGF_BB	UBE2E2	ivw	5	-0.00941986	0.0221199	0.670215	0.999914	NA
PDGF_BB	IKBKE	ivw	7	-0.0146773	0.0143917	0.307804	0.979761	NA
PDGF_BB	WBP7	ivw	2	-0.0435993	0.0393389	0.267732	0.971352	NA
PDGF_BB	SALL4	ivw	3	0.0448535	0.0372735	0.228836	0.961425	NA
PDGF_BB	BCR	ivw	7	-0.0127657	0.010843	0.239065	0.96348	NA
PDGF_BB	FUT11	ivw	2	-0.0141823	0.0785086	0.856645	0.999914	NA
PDGF_BB	IQCG	ivw	5	0.00866635	0.0193714	0.654602	0.999914	NA
PDGF_BB	CHP1	ivw	3	0.0187134	0.023634	0.428478	0.996108	NA
PDGF_BB	CFD	ivw	16	-0.00433945	0.00692533	0.530917	0.999914	NA
PDGF_BB	FOPNL	ivw	3	0.00431485	0.019379	0.823804	0.999914	NA
PDGF_BB	CRB2	ivw	2	-0.0117075	0.0522183	0.822599	0.999914	NA
PDGF_BB	EIF3CL	ivw	10	0.0171535	0.0153479	0.263718	0.970451	NA
PDGF_BB	C12orf43	ivw	6	-0.00517438	0.016337	0.751451	0.999914	NA
PDGF_BB	RTTN	ivw	2	0.00751657	0.0739657	0.919056	0.999914	NA
PDGF_BB	TCL6	ivw	2	-0.0590024	0.0467999	0.207404	0.952527	NA
PDGF_BB	ZNF717	ivw	2	0.00907892	0.0217841	0.676848	0.999914	NA
PDGF_BB	TPM3P6	ivw	3	-0.0206622	0.0269313	0.442952	0.996135	NA
PDGF_BB	MCM5	ivw	5	0.0207499	0.0194927	0.287104	0.975202	NA
PDGF_BB	FLJ22184	ivw	2	0.0744693	0.0528507	0.158821	0.931623	NA
PDGF_BB	CTD-2619J13.17	ivw	2	-0.0853544	0.0214984	7.17894e-05	0.0822406	Sufficient
PDGF_BB	CD300A	ivw	8	-0.027931	0.0166707	0.0938454	0.879803	NA
PDGF_BB	MTMR12	ivw	2	-0.055818	0.0768957	0.467905	0.998544	NA
PDGF_BB	TRPC6	ivw	3	-0.0166676	0.0274241	0.543338	0.999914	NA
PDGF_BB	RP11-497H16.2	ivw	3	0.011071	0.0197509	0.575116	0.999914	NA
PDGF_BB	ADSS	ivw	12	0.0165315	0.0114449	0.148615	0.926092	NA
PDGF_BB	RTFDC1	ivw	2	-0.0439606	0.0363775	0.226871	0.9604	NA
PDGF_BB	GOLGA6L5	ivw	6	0.0111842	0.0204403	0.584265	0.999914	NA
PDGF_BB	RP11-362F19.1	ivw	9	-0.00441671	0.0108868	0.684967	0.999914	NA
PDGF_BB	BRF1	ivw	2	0.239972	0.0589843	4.73357e-05	0.0630224	Sufficient
PDGF_BB	ANKRD6	ivw	3	-0.0269849	0.0332398	0.416893	0.994761	NA
PDGF_BB	INTS8	ivw	2	-0.0419135	0.0228819	0.0669916	0.841368	NA
PDGF_BB	COA1	ivw	4	-0.00497611	0.0123456	0.686899	0.999914	NA
PDGF_BB	KIAA2013	ivw	8	-0.00384149	0.013304	0.772775	0.999914	NA
PDGF_BB	CXXC11	ivw	4	0.0743597	0.0497784	0.135224	0.918169	NA
PDGF_BB	PRDM4	ivw	4	-0.0013686	0.019857	0.945051	0.999914	NA
PDGF_BB	MGAT5	ivw	4	-0.0323714	0.0437714	0.459569	0.998194	NA
PDGF_BB	MLF2	ivw	4	0.00436899	0.0298755	0.883732	0.999914	NA
PDGF_BB	NXT1	ivw	2	-0.0097899	0.0523973	0.851786	0.999914	NA
PDGF_BB	PLOD2	ivw	2	0.0443426	0.0574849	0.440483	0.996135	NA
PDGF_BB	KRT23	ivw	12	0.00426769	0.0125728	0.734279	0.999914	NA
PDGF_BB	TMBIM6	ivw	4	0.0344412	0.0389828	0.376968	0.99179	NA
PDGF_BB	ROPN1L	ivw	2	-0.0155172	0.175132	0.929398	0.999914	NA
PDGF_BB	CRAT	ivw	12	-0.00555956	0.00881933	0.528444	0.999914	NA
PDGF_BB	RPTOR	ivw	7	0.017484	0.0185862	0.346859	0.98645	NA
PDGF_BB	SECTM1	ivw	2	0.0509097	0.041151	0.216034	0.956085	NA
PDGF_BB	SLU7	ivw	3	0.00415456	0.0307317	0.892463	0.999914	NA
PDGF_BB	RP11-57H14.4	ivw	3	0.0785103	0.0369086	0.0334071	0.755144	Sufficient
PDGF_BB	TRGV3	ivw	9	-0.00874213	0.0116948	0.454749	0.997791	NA
PDGF_BB	RP11-295G20.2	ivw	2	-0.0528882	0.0281271	0.0600638	0.829865	NA
PDGF_BB	PDGFC	ivw	4	0.0186262	0.0281017	0.507449	0.999662	NA
PDGF_BB	DTHD1	ivw	4	-0.00344584	0.0221678	0.876472	0.999914	NA
PDGF_BB	WRN	ivw	4	0.0197424	0.018692	0.290878	0.97631	NA
PDGF_BB	RP11-439L8.4	ivw	4	0.00994392	0.0169881	0.558315	0.999914	NA
PDGF_BB	CWF19L2	ivw	12	0.00394912	0.0107067	0.712243	0.999914	NA
PDGF_BB	TEX101	ivw	5	0.00846571	0.0220221	0.700667	0.999914	NA
PDGF_BB	POLDIP3	ivw	2	-0.117116	0.0477138	0.0141063	0.636594	Sufficient
PDGF_BB	DUSP10	ivw	2	0.027178	0.0455075	0.550361	0.999914	NA
PDGF_BB	FPGS	ivw	2	-0.0314714	0.0526044	0.549662	0.999914	NA
PDGF_BB	RHOC	ivw	3	-0.0172575	0.0163994	0.29265	0.976675	NA
PDGF_BB	RNF150	ivw	11	-0.00047869	0.00699573	0.945447	0.999914	NA
PDGF_BB	ANAPC4	ivw	17	-0.0173177	0.00910415	0.057148	0.823973	NA
PDGF_BB	RP11-465N4.4	ivw	2	0.020799	0.0177941	0.242455	0.964793	NA
PDGF_BB	TRAF3	ivw	4	0.00113095	0.0235603	0.961715	0.999914	NA
PDGF_BB	GPX4	ivw	14	-0.0147844	0.00823328	0.0725435	0.852478	NA
PDGF_BB	CIR1	ivw	3	0.0180407	0.0256709	0.4822	0.998544	NA
PDGF_BB	RNFT2	ivw	4	-0.0260143	0.0296977	0.381047	0.992347	NA
PDGF_BB	TBKBP1	ivw	19	-0.00284517	0.00860851	0.741017	0.999914	NA
PDGF_BB	FAM153B	ivw	9	-0.0109333	0.0148751	0.462337	0.998446	NA
PDGF_BB	BBS2	ivw	23	-0.00182256	0.00519377	0.725654	0.999914	NA
PDGF_BB	ALDH7A1	ivw	4	-0.0220735	0.027045	0.414399	0.994221	NA
PDGF_BB	CELSR3	ivw	2	0.00471109	0.0284204	0.868342	0.999914	NA
PDGF_BB	SPI1	ivw	4	-0.0155302	0.0109693	0.156838	0.930405	NA
PDGF_BB	SIMC1	ivw	3	-0.0127536	0.0355873	0.720062	0.999914	NA
PDGF_BB	NBPF4	ivw	4	-0.131289	0.0620421	0.034334	0.758194	Sufficient
PDGF_BB	SLC44A5	ivw	6	0.0121165	0.0139574	0.385337	0.992457	NA
PDGF_BB	APIP	ivw	2	-0.0037402	0.0523182	0.943008	0.999914	NA
PDGF_BB	OSBPL6	ivw	3	-0.03367	0.0266583	0.206581	0.952179	NA
PDGF_BB	CTNNBL1	ivw	2	0.0022054	0.0412592	0.957372	0.999914	NA
PDGF_BB	CD209	ivw	4	0.00317904	0.0322263	0.921418	0.999914	NA
PDGF_BB	LTA	ivw	2	0.0175981	0.0341206	0.606021	0.999914	NA
PDGF_BB	CD48	ivw	4	0.00435557	0.0234236	0.852485	0.999914	NA
PDGF_BB	MLKL	ivw	8	-0.016069	0.0177172	0.36442	0.990145	NA
PDGF_BB	EXOC2	ivw	11	0.00520998	0.0101715	0.6085	0.999914	NA
PDGF_BB	POLDIP2	ivw	5	0.0124232	0.0278846	0.655943	0.999914	NA
PDGF_BB	PLIN4	ivw	2	-0.016012	0.0331161	0.628734	0.999914	NA
PDGF_BB	PFKM	ivw	2	-0.00872174	0.0399385	0.827133	0.999914	NA
PDGF_BB	POM121C	ivw	8	-0.0166021	0.0154734	0.283297	0.974841	NA
PDGF_BB	CHMP1A	ivw	4	-0.016321	0.0229082	0.476185	0.998544	NA
PDGF_BB	LIG3	ivw	11	0.00501236	0.0165631	0.762178	0.999914	NA
PDGF_BB	OLFM1	ivw	16	0.0215149	0.00794761	0.0067877	0.530044	Sufficient
PDGF_BB	RPGRIP1	ivw	5	0.00307269	0.0191252	0.87236	0.999914	NA
PDGF_BB	ZNF142	ivw	3	-0.00319324	0.0348398	0.926972	0.999914	NA
PDGF_BB	NUDT16P1	ivw	3	-0.00609259	0.0310177	0.844279	0.999914	NA
PDGF_BB	ZNF814	ivw	5	0.0426666	0.0271908	0.116612	0.904598	NA
PDGF_BB	SNHG1	ivw	3	0.00527085	0.0345687	0.878813	0.999914	NA
PDGF_BB	DNAJC10	ivw	2	0.0336584	0.0255463	0.187657	0.946122	NA
PDGF_BB	MAST3	ivw	3	0.00507683	0.0258266	0.844161	0.999914	NA
PDGF_BB	PPAP2A	ivw	2	-0.113988	0.214597	0.5953	0.999914	NA
PDGF_BB	FNBP1	ivw	8	-0.00736379	0.0130393	0.57225	0.999914	NA
PDGF_BB	ANKRD9	ivw	8	0.00425213	0.0137271	0.756743	0.999914	NA
PDGF_BB	ZADH2	ivw	9	-0.0113779	0.0134365	0.397112	0.992865	NA
PDGF_BB	RGMA	ivw	4	0.0170632	0.0230357	0.458859	0.998174	NA
PDGF_BB	RP11-452K12.4	ivw	3	0.0273342	0.0218439	0.21081	0.953904	NA
PDGF_BB	CD1E	ivw	6	0.0366608	0.0181131	0.0429703	0.787886	Sufficient
PDGF_BB	TMEM50A	ivw	9	0.00454525	0.0109303	0.677527	0.999914	NA
PDGF_BB	SLAMF6	ivw	5	0.0115044	0.029911	0.700517	0.999914	NA
PDGF_BB	BCL2L2	ivw	2	0.0962752	0.0885668	0.277021	0.973264	NA
PDGF_BB	CNDP2	ivw	8	-0.00899247	0.00995454	0.366338	0.990368	NA
PDGF_BB	ICOSLG	ivw	4	-0.00152674	0.0233698	0.947911	0.999914	NA
PDGF_BB	XPNPEP1	ivw	13	-0.0163683	0.0121396	0.177551	0.942193	NA
PDGF_BB	KL	ivw	7	0.0277827	0.0231131	0.229351	0.961764	NA
PDGF_BB	PPAT	ivw	2	-0.0185108	0.0462121	0.688743	0.999914	NA
PDGF_BB	RP11-274B21.3	ivw	6	0.0185989	0.0171931	0.279357	0.973981	NA
PDGF_BB	CARD16	ivw	12	0.0103445	0.00940123	0.271188	0.97223	NA
PDGF_BB	LRRC27	ivw	5	-0.0218414	0.0368644	0.553529	0.999914	NA
PDGF_BB	TENC1	ivw	3	0.00506427	0.038973	0.896612	0.999914	NA
PDGF_BB	RP13-977J11.8	ivw	2	0.099266	0.0846704	0.241044	0.964089	NA
PDGF_BB	TMEM160	ivw	4	0.0633934	0.0290838	0.0292811	0.737789	Sufficient
PDGF_BB	FAM213B	ivw	6	0.0224372	0.0133566	0.092983	0.879162	NA
PDGF_BB	CCNE1	ivw	2	0.0433833	0.0709436	0.540857	0.999914	NA
PDGF_BB	SLK	ivw	3	0.0237841	0.0244706	0.331077	0.9837	NA
PDGF_BB	LRRC8A	ivw	2	0.0280034	0.0722392	0.698277	0.999914	NA
PDGF_BB	TAP2	ivw	8	0.0171872	0.0231936	0.458674	0.998097	NA
PDGF_BB	C20orf112	ivw	2	0.0799345	0.104877	0.445958	0.996563	NA
PDGF_BB	ICAM3	ivw	7	0.0263646	0.0156859	0.092805	0.878778	NA
PDGF_BB	KRT1	ivw	19	0.0147418	0.00530805	0.00548197	0.501773	Sufficient
PDGF_BB	HLA-DRB6	ivw	19	-0.00323771	0.00781256	0.678564	0.999914	NA
PDGF_BB	IL1R2	ivw	6	0.00819415	0.0170334	0.630471	0.999914	NA
PDGF_BB	EFCAB14	ivw	2	0.0379424	0.0279889	0.175219	0.941047	NA
PDGF_BB	SLC7A10	ivw	3	-0.0556169	0.103739	0.591872	0.999914	NA
PDGF_BB	DOCK8	ivw	10	0.00681286	0.0106697	0.523133	0.999914	NA
PDGF_BB	PPARGC1A	ivw	9	-0.00411883	0.00938275	0.660677	0.999914	NA
PDGF_BB	ZNHIT3	ivw	3	-0.0528723	0.0217448	0.0150366	0.647107	Sufficient
PDGF_BB	NSG1	ivw	17	0.00268187	0.00906093	0.767244	0.999914	NA
PDGF_BB	RABEPK	ivw	12	0.0114815	0.013915	0.409305	0.994215	NA
PDGF_BB	GNG5	ivw	3	-0.00615933	0.0252032	0.806932	0.999914	NA
PDGF_BB	RP5-1051J4.4	ivw	8	-0.00712785	0.0126186	0.572163	0.999914	NA
PDGF_BB	ANKRD22	ivw	2	-0.0927586	0.0382376	0.0152727	0.649946	Sufficient
PDGF_BB	STRADA	ivw	2	-0.0899171	0.0410787	0.0286043	0.734637	Sufficient
PDGF_BB	KIAA0247	ivw	6	-0.0375217	0.025285	0.137822	0.919954	NA
PDGF_BB	ANKEF1	ivw	2	-0.0232822	0.0281274	0.407816	0.994114	NA
PDGF_BB	AC069363.1	ivw	2	0.00551384	0.0136196	0.685591	0.999914	NA
PDGF_BB	ATP6V1E1	ivw	3	0.0239937	0.0139351	0.0851033	0.867382	NA
PDGF_BB	NTNG2	ivw	3	0.0431257	0.0314962	0.170925	0.938884	NA
PDGF_BB	COBLL1	ivw	2	0.0238625	0.0591643	0.686708	0.999914	NA
PDGF_BB	CLTB	ivw	12	0.0243764	0.0157215	0.12102	0.90796	NA
PDGF_BB	SLC5A3	ivw	2	-0.0498996	0.0424946	0.240291	0.963769	NA
PDGF_BB	GADD45B	ivw	4	-0.0291389	0.0256251	0.255487	0.968864	NA
PDGF_BB	IKZF1	ivw	9	-0.00640288	0.00879612	0.466661	0.998544	NA
PDGF_BB	RMND5A	ivw	4	-0.0651973	0.049906	0.191416	0.947149	NA
PDGF_BB	MPND	ivw	3	0.0279282	0.0407914	0.493559	0.998872	NA
PDGF_BB	C5orf42	ivw	2	0.0510519	0.0670637	0.44651	0.996597	NA
PDGF_BB	QPCT	ivw	3	-0.0118479	0.0306642	0.699217	0.999914	NA
PDGF_BB	2009-09-01	ivw	4	0.033959	0.0315589	0.281903	0.974309	NA
PDGF_BB	CCDC57	ivw	4	-0.00653453	0.0153805	0.67094	0.999914	NA
PDGF_BB	LITAF	ivw	5	-0.00501328	0.0319431	0.875289	0.999914	NA
PDGF_BB	AP000351.10	ivw	7	-0.00813954	0.0132056	0.53765	0.999914	NA
PDGF_BB	ZYX	ivw	14	-0.0179947	0.00853095	0.0349145	0.761306	Sufficient
PDGF_BB	DAXX	ivw	2	-0.0138244	0.0407968	0.734715	0.999914	NA
PDGF_BB	STK32C	ivw	14	0.00742916	0.0116293	0.522933	0.999914	NA
PDGF_BB	RP11-597D13.9	ivw	5	-0.0112794	0.0241617	0.640622	0.999914	NA
PDGF_BB	STAU1	ivw	2	-0.054773	0.0446926	0.220368	0.957815	NA
PDGF_BB	CTB-118N6.3	ivw	4	-0.0380996	0.022259	0.0869612	0.869762	NA
PDGF_BB	CTSF	ivw	16	-0.00322634	0.00921979	0.726386	0.999914	NA
PDGF_BB	MVB12B	ivw	13	0.0100831	0.00926992	0.276717	0.973264	NA
PDGF_BB	TMEM181	ivw	2	-0.0136977	0.0430297	0.750233	0.999914	NA
PDGF_BB	FAM22G	ivw	2	0.0983799	0.0550717	0.0740351	0.854302	NA
PDGF_BB	ZBTB14	ivw	2	-0.0187955	0.0274582	0.49365	0.998872	NA
PDGF_BB	CCL2	ivw	2	-0.0198766	0.101284	0.844418	0.999914	NA
PDGF_BB	CDC23	ivw	3	0.00427077	0.0305616	0.888863	0.999914	NA
PDGF_BB	TIPRL	ivw	2	-0.00333472	0.05376	0.950539	0.999914	NA
PDGF_BB	PITPNM1	ivw	3	0.0169049	0.0752616	0.822278	0.999914	NA
PDGF_BB	RILPL1	ivw	5	0.0338543	0.0267262	0.205261	0.951463	NA
PDGF_BB	LINC00847	ivw	3	-0.0305671	0.0219528	0.163801	0.93477	NA
PDGF_BB	SMURF2	ivw	2	-0.0442618	0.0835575	0.596309	0.999914	NA
PDGF_BB	MIR320E	ivw	2	0.0288878	0.0340698	0.396493	0.992865	NA
PDGF_BB	RPS14	ivw	4	0.00547921	0.0213336	0.797306	0.999914	NA
PDGF_BB	SPATA5L1	ivw	26	-0.0171225	0.00681051	0.0119326	0.610682	Sufficient
PDGF_BB	NRBP2	ivw	4	-0.00802919	0.0334585	0.81035	0.999914	NA
PDGF_BB	CTA-29F11.1	ivw	7	0.00244786	0.0145835	0.8667	0.999914	NA
PDGF_BB	PHGDH	ivw	12	0.00292398	0.0160584	0.855517	0.999914	NA
PDGF_BB	METTL13	ivw	13	0.0170641	0.0097697	0.0807003	0.861613	NA
PDGF_BB	AKAP6	ivw	4	0.00528977	0.0530172	0.920523	0.999914	NA
PDGF_BB	TRDMT1	ivw	3	0.00407556	0.0308334	0.894842	0.999914	NA
PDGF_BB	KIFC2	ivw	3	0.00556864	0.0163743	0.733793	0.999914	NA
PDGF_BB	KIF25-AS1	ivw	3	-0.0472175	0.0333293	0.156572	0.930286	NA
PDGF_BB	VWCE	ivw	4	-0.00253357	0.0373766	0.945957	0.999914	NA
PDGF_BB	IGLV1-51	ivw	2	0.0895319	0.0559969	0.109849	0.89741	NA
PDGF_BB	CEP135	ivw	3	-0.025416	0.0431067	0.555454	0.999914	NA
PDGF_BB	COG4	ivw	2	0.0098274	0.0286929	0.731973	0.999914	NA
PDGF_BB	AMDHD2	ivw	3	0.0604615	0.0275468	0.0281733	0.731907	Sufficient
PDGF_BB	RP11-274B21.2	ivw	2	0.0345522	0.0173014	0.0458167	0.795452	Sufficient
PDGF_BB	DOK1	ivw	2	0.0514324	0.0564061	0.361861	0.989903	NA
PDGF_BB	MT2A	ivw	15	0.0141125	0.0118441	0.233446	0.962732	NA
PDGF_BB	STEAP4	ivw	15	-0.00812324	0.00660837	0.218984	0.95708	NA
PDGF_BB	HNRNPA1P21	ivw	2	0.0328027	0.0298201	0.271325	0.972263	NA
PDGF_BB	HIBADH	ivw	8	-0.00851433	0.0153135	0.57821	0.999914	NA
PDGF_BB	IFNAR2	ivw	9	-0.00623679	0.0127098	0.623635	0.999914	NA
PDGF_BB	GFOD1	ivw	2	-0.00761971	0.0604662	0.899719	0.999914	NA
PDGF_BB	NFE2L1	ivw	3	-0.0261292	0.0277811	0.346941	0.986472	NA
PDGF_BB	SH3GLB2	ivw	5	0.0231124	0.0184587	0.210529	0.953792	NA
PDGF_BB	PHF23	ivw	5	0.0196318	0.0190718	0.303309	0.978988	NA
PDGF_BB	UNC50	ivw	3	0.0148148	0.0349384	0.671547	0.999914	NA
PDGF_BB	LONP1	ivw	8	0.00515638	0.0135791	0.704146	0.999914	NA
PDGF_BB	TNKS2	ivw	2	0.0208623	0.0586832	0.722209	0.999914	NA
PDGF_BB	NOM1	ivw	3	-0.0272881	0.0208026	0.1896	0.946585	NA
PDGF_BB	CMBL	ivw	12	-0.0130811	0.0103115	0.204585	0.95081	NA
PDGF_BB	DCTN4	ivw	2	0.0449538	0.0432669	0.29881	0.978507	NA
PDGF_BB	CTD-2616J11.4	ivw	3	0.0587144	0.0260839	0.0243867	0.714501	Sufficient
PDGF_BB	CD274	ivw	2	-0.0271575	0.0535905	0.612324	0.999914	NA
PDGF_BB	SGCD	ivw	3	-0.00451438	0.0208194	0.828337	0.999914	NA
PDGF_BB	INADL	ivw	7	-0.0104422	0.0173181	0.546533	0.999914	NA
PDGF_BB	RP3-402G11.5	ivw	3	-0.00546008	0.0236552	0.817455	0.999914	NA
PDGF_BB	IGLV5-45	ivw	2	-0.0940384	0.0642911	0.14355	0.923608	NA
PDGF_BB	SLC22A31	ivw	5	-0.0185919	0.0349003	0.594232	0.999914	NA
PDGF_BB	DNAJB5	ivw	7	-0.0188613	0.0128621	0.142533	0.923263	NA
PDGF_BB	OLIG1	ivw	12	-0.00633072	0.0102268	0.535895	0.999914	NA
PDGF_BB	ANKRA2	ivw	2	-0.000268968	0.0149921	0.985686	0.999914	NA
PDGF_BB	BPI	ivw	10	0.0131721	0.0141747	0.35275	0.987604	NA
PDGF_BB	ZNF672	ivw	2	0.0231329	0.0502706	0.645395	0.999914	NA
PDGF_BB	CYB5R1	ivw	7	0.0414535	0.0132371	0.00173842	0.363168	Sufficient
PDGF_BB	PPP2R5E	ivw	2	0.0691005	0.103981	0.506337	0.999662	NA
PDGF_BB	ZDHHC17	ivw	7	-0.0215026	0.0154262	0.163347	0.934678	NA
PDGF_BB	SERPINB8	ivw	10	0.00959445	0.0156394	0.539558	0.999914	NA
PDGF_BB	RBL2	ivw	18	-0.0213962	0.00954559	0.024995	0.71731	Sufficient
PDGF_BB	CSAD	ivw	2	0.0113216	0.0372271	0.761034	0.999914	NA
PDGF_BB	SCFD1	ivw	2	0.0181042	0.0493246	0.713587	0.999914	NA
PDGF_BB	ATOX1	ivw	3	0.0319923	0.016088	0.0467476	0.798337	Sufficient
PDGF_BB	FAM46A	ivw	2	-0.160893	0.137511	0.241986	0.964606	NA
PDGF_BB	RPF1	ivw	2	-0.0797511	0.0400705	0.0465614	0.797694	Sufficient
PDGF_BB	INO80C	ivw	8	0.00120807	0.0193864	0.950312	0.999914	NA
PDGF_BB	GUSBP5	ivw	15	-0.000299581	0.00902693	0.973525	0.999914	NA
PDGF_BB	SVIL	ivw	2	0.0299386	0.0515411	0.56133	0.999914	NA
PDGF_BB	PRKCH	ivw	4	0.0278823	0.0438516	0.524884	0.999914	NA
PDGF_BB	DDX11	ivw	29	0.00689747	0.00618115	0.26447	0.970475	NA
PDGF_BB	XXyac-YX65C7_A.2	ivw	2	-0.000302796	0.0283809	0.991487	0.999914	NA
PDGF_BB	PROSER1	ivw	2	0.0725531	0.0426175	0.0886757	0.872259	NA
PDGF_BB	SRBD1	ivw	5	-0.00443355	0.0118349	0.707945	0.999914	NA
PDGF_BB	LSR	ivw	3	-0.0187939	0.0229347	0.412526	0.994221	NA
PDGF_BB	FBXO44	ivw	4	0.0137052	0.0271585	0.613815	0.999914	NA
PDGF_BB	NUP62	ivw	7	-0.00169311	0.0234206	0.94237	0.999914	NA
PDGF_BB	BUD13	ivw	2	0.0274921	0.0362789	0.448571	0.996926	NA
PDGF_BB	C10orf128	ivw	18	-0.00240678	0.00698577	0.730451	0.999914	NA
PDGF_BB	KCNT1	ivw	3	0.00442459	0.0265805	0.867795	0.999914	NA
PDGF_BB	ARHGAP19	ivw	12	0.0133977	0.00899723	0.136463	0.918876	NA
PDGF_BB	RP11-800A3.4	ivw	2	0.00999693	0.024809	0.686981	0.999914	NA
PDGF_BB	NIPSNAP3B	ivw	2	-0.040136	0.0223629	0.0726924	0.85292	NA
PDGF_BB	LRRC47	ivw	2	-0.0251772	0.0354755	0.477887	0.998544	NA
PDGF_BB	SLC35F3	ivw	12	0.0139488	0.0115555	0.227387	0.960608	NA
PDGF_BB	EIF5A	ivw	2	-0.0174898	0.0271918	0.520093	0.999914	NA
PDGF_BB	ENC1	ivw	13	0.00491014	0.00516211	0.341509	0.985637	NA
PDGF_BB	CD302	ivw	12	0.00332056	0.0173404	0.84814	0.999914	NA
PDGF_BB	IFIT3	ivw	2	0.0380278	0.0359452	0.290083	0.975905	NA
PDGF_BB	RP11-496H1.1	ivw	5	-0.00791458	0.0285334	0.781489	0.999914	NA
PDGF_BB	MFSD3	ivw	2	-0.0409652	0.0347252	0.23812	0.963401	NA
PDGF_BB	AGPAT9	ivw	6	-0.00994966	0.0162845	0.541206	0.999914	NA
PDGF_BB	IRS1	ivw	4	0.00534094	0.0201552	0.791016	0.999914	NA
PDGF_BB	AC118278.1	ivw	11	-0.015915	0.0103264	0.12327	0.910191	NA
PDGF_BB	TRIM73	ivw	6	-0.00525473	0.0262543	0.841365	0.999914	NA
PDGF_BB	ANKIB1	ivw	4	0.0414872	0.0300364	0.167208	0.936613	NA
PDGF_BB	HLA-F	ivw	20	-0.00696998	0.0115403	0.545866	0.999914	NA
PDGF_BB	CORO2A	ivw	13	-0.0129583	0.012694	0.307339	0.979698	NA
PDGF_BB	UBALD2	ivw	5	-0.00293504	0.0243392	0.904017	0.999914	NA
PDGF_BB	ENDOD1	ivw	3	0.025061	0.0206058	0.223905	0.95943	NA
PDGF_BB	ZNF226	ivw	3	-0.0801777	0.0780258	0.304148	0.979298	NA
PDGF_BB	TSPAN17	ivw	2	-0.00544622	0.0275489	0.843285	0.999914	NA
PDGF_BB	TMPRSS3	ivw	3	0.0170169	0.021814	0.435336	0.996135	NA
PDGF_BB	TRBV6-7	ivw	10	0.0020871	0.0240454	0.930832	0.999914	NA
PDGF_BB	RP11-325P15.1	ivw	10	-0.0375139	0.0136174	0.00587196	0.511165	Sufficient
PDGF_BB	COG6	ivw	13	-0.00585098	0.0127281	0.645738	0.999914	NA
PDGF_BB	RP11-300J18.3	ivw	4	-0.0134204	0.0476962	0.778424	0.999914	NA
PDGF_BB	RP11-46A10.5	ivw	2	0.12967	0.0520005	0.0126445	0.619929	Sufficient
PDGF_BB	CARS2	ivw	3	-0.00147452	0.03096	0.962014	0.999914	NA
PDGF_BB	ARHGEF7	ivw	9	0.000593719	0.0175249	0.972974	0.999914	NA
PDGF_BB	FMO4	ivw	4	-0.0018911	0.020809	0.927589	0.999914	NA
PDGF_BB	CSNK1E	ivw	9	0.0178587	0.0173952	0.304586	0.979427	NA
PDGF_BB	PYROXD2	ivw	4	0.00365308	0.0241019	0.879528	0.999914	NA
PDGF_BB	RP11-644F5.10	ivw	18	0.00374254	0.00569498	0.511075	0.999662	NA
PDGF_BB	ICOS	ivw	2	-0.00506055	0.0512192	0.921296	0.999914	NA
PDGF_BB	TMEM55A	ivw	2	-0.0487361	0.0590465	0.409153	0.994215	NA
PDGF_BB	ZNF669	ivw	4	0.00582029	0.0183775	0.751466	0.999914	NA
PDGF_BB	FAM83A	ivw	3	0.00444231	0.0105955	0.675022	0.999914	NA
PDGF_BB	C3	ivw	2	0.00124236	0.10406	0.990474	0.999914	NA
PDGF_BB	CASP9	ivw	7	0.0326897	0.0120593	0.00671315	0.52834	Sufficient
PDGF_BB	SDR39U1	ivw	4	0.0146328	0.0241634	0.544797	0.999914	NA
PDGF_BB	NCLN	ivw	3	-0.0265597	0.0150965	0.078522	0.858204	NA
PDGF_BB	AC005532.5	ivw	3	0.0050574	0.0245606	0.836857	0.999914	NA
PDGF_BB	BEAN1	ivw	2	0.0593904	0.0519558	0.252999	0.968126	NA
PDGF_BB	MEPCE	ivw	3	0.0397605	0.0200426	0.0472781	0.799375	Sufficient
PDGF_BB	RP11-439E19.9	ivw	4	0.00244576	0.0339339	0.942543	0.999914	NA
PDGF_BB	GLTP	ivw	4	0.0128991	0.019821	0.515188	0.999914	NA
PDGF_BB	ARHGDIB	ivw	2	0.010971	0.0606399	0.85643	0.999914	NA
PDGF_BB	GALNS	ivw	5	-0.00691714	0.0183722	0.706545	0.999914	NA
PDGF_BB	SLC39A3	ivw	4	-0.0108241	0.0150828	0.472975	0.998544	NA
PDGF_BB	EFHB	ivw	13	-0.00626289	0.0153593	0.68345	0.999914	NA
PDGF_BB	FAM86JP	ivw	3	0.0564608	0.0318625	0.0763921	0.856699	NA
PDGF_BB	DGCR14	ivw	3	0.0299855	0.0226162	0.184892	0.945067	NA
PDGF_BB	MAN2B2	ivw	7	-0.0134636	0.0105643	0.202508	0.950015	NA
PDGF_BB	KLHDC4	ivw	17	0.0118234	0.00716664	0.0989871	0.884806	NA
PDGF_BB	TPSB2	ivw	9	-0.00344965	0.0115381	0.764956	0.999914	NA
PDGF_BB	RP11-439E19.10	ivw	3	0.0440401	0.0294496	0.134799	0.917733	NA
PDGF_BB	ST20	ivw	12	0.000360854	0.00855379	0.96635	0.999914	NA
PDGF_BB	PIGP	ivw	17	0.00783984	0.00712004	0.270855	0.97222	NA
PDGF_BB	BTN2A2	ivw	8	-0.0130036	0.0248259	0.600423	0.999914	NA
PDGF_BB	OAS3	ivw	4	0.034553	0.0155788	0.0265582	0.724188	Sufficient
PDGF_BB	USF2	ivw	2	-0.0264367	0.0292073	0.365391	0.990145	NA
PDGF_BB	STX17	ivw	2	0.00411766	0.0249785	0.869063	0.999914	NA
PDGF_BB	LIPA	ivw	22	-0.0170698	0.00617833	0.00572989	0.507944	Sufficient
PDGF_BB	SLC47A1	ivw	5	0.012716	0.0157067	0.418177	0.994761	NA
PDGF_BB	RFC4	ivw	6	-0.00509778	0.0162734	0.754084	0.999914	NA
PDGF_BB	IGHV3-9	ivw	2	-0.000501453	0.126683	0.996842	0.999914	NA
PDGF_BB	HGD	ivw	2	0.000594884	0.0896462	0.994705	0.999914	NA
PDGF_BB	TP53INP2	ivw	2	0.0791841	0.0542405	0.144325	0.924109	NA
PDGF_BB	MRPS17	ivw	2	0.061086	0.0602062	0.31029	0.980308	NA
PDGF_BB	DDX39BP2	ivw	7	0.0508353	0.0218773	0.0201438	0.684624	Sufficient
PDGF_BB	RAD9A	ivw	3	0.0158321	0.0365966	0.665297	0.999914	NA
PDGF_BB	CD300C	ivw	15	0.00763124	0.00702941	0.277649	0.973344	NA
PDGF_BB	NOP58	ivw	2	-0.00334061	0.0196304	0.864872	0.999914	NA
PDGF_BB	PCP4L1	ivw	2	0.0489307	0.054919	0.372949	0.991106	NA
PDGF_BB	CD82	ivw	3	-0.0132051	0.030206	0.66199	0.999914	NA
PDGF_BB	GGA1	ivw	2	-0.0148281	0.0311613	0.634182	0.999914	NA
PDGF_BB	METTL21B	ivw	29	0.00410808	0.0058914	0.485615	0.998544	NA
PDGF_BB	SERINC1	ivw	6	-0.00218459	0.0167314	0.896117	0.999914	NA
PDGF_BB	GCDH	ivw	12	-0.0102101	0.01136	0.368772	0.990782	NA
PDGF_BB	WDR3	ivw	2	-0.0841765	0.040978	0.0399575	0.777858	Sufficient
PDGF_BB	DAPP1	ivw	5	0.00281365	0.0258918	0.913465	0.999914	NA
PDGF_BB	MCC	ivw	4	-0.0228103	0.0180192	0.205553	0.951537	NA
PDGF_BB	EIF2C2	ivw	4	0.0368245	0.0294674	0.211421	0.95417	NA
PDGF_BB	RPL9P33	ivw	3	-0.0310345	0.0455172	0.495354	0.999004	NA
PDGF_BB	ETS2	ivw	5	0.0068927	0.0189689	0.716329	0.999914	NA
PDGF_BB	RHD	ivw	18	0.00301828	0.00976488	0.757249	0.999914	NA
PDGF_BB	APCDD1	ivw	5	-0.00921683	0.0213837	0.666453	0.999914	NA
PDGF_BB	HMGN2	ivw	2	1.63932e-05	0.0403546	0.999676	0.99999	NA
PDGF_BB	LINC00205	ivw	3	0.0412716	0.0504846	0.413638	0.994221	NA
PDGF_BB	HCG27	ivw	12	-0.0170018	0.0112602	0.131069	0.91557	NA
PDGF_BB	CCL4L1	ivw	8	-0.00618022	0.022195	0.780666	0.999914	NA
PDGF_BB	LMNB2	ivw	2	-0.0184145	0.0319675	0.56459	0.999914	NA
PDGF_BB	KPNA3	ivw	5	-0.0299167	0.0275876	0.278176	0.973493	NA
PDGF_BB	GATSL3	ivw	2	-0.0295614	0.0317996	0.35257	0.987563	NA
PDGF_BB	LAMTOR5	ivw	3	-0.0239871	0.0297411	0.419936	0.994919	NA
PDGF_BB	TCF25	ivw	6	0.0599254	0.0263476	0.0229413	0.705504	Sufficient
PDGF_BB	TTLL3	ivw	9	-0.0015372	0.0100858	0.878862	0.999914	NA
PDGF_BB	AP001468.1	ivw	2	-0.00704958	0.0566912	0.901038	0.999914	NA
PDGF_BB	HDGFRP3	ivw	14	0.0152891	0.00898421	0.0887967	0.872638	NA
PDGF_BB	DEF8	ivw	2	0.0532275	0.0225622	0.018317	0.674923	Sufficient
PDGF_BB	STARD4	ivw	2	-0.0720117	0.0402823	0.073828	0.854283	NA
PDGF_BB	CD36	ivw	18	-0.0371252	0.0130535	0.00445395	0.474978	Sufficient
PDGF_BB	QKI	ivw	7	0.0164095	0.0220819	0.457408	0.99792	NA
PDGF_BB	AC002467.7	ivw	16	0.0107739	0.00742712	0.146888	0.92477	NA
PDGF_BB	PLD4	ivw	2	-0.00493937	0.0289974	0.864744	0.999914	NA
PDGF_BB	ENTPD4	ivw	7	-0.0181768	0.0160163	0.256422	0.968969	NA
PDGF_BB	ECM1	ivw	3	-0.0132333	0.0188855	0.483484	0.998544	NA
PDGF_BB	GLO1	ivw	3	-0.00676647	0.0151544	0.655235	0.999914	NA
PDGF_BB	RP11-247A12.2	ivw	2	0.00667128	0.0717567	0.925927	0.999914	NA
PDGF_BB	KIF1C	ivw	2	-0.0636849	0.0515906	0.217043	0.956331	NA
PDGF_BB	S100A8	ivw	2	0.0217691	0.0220842	0.324266	0.982616	NA
PDGF_BB	DDB2	ivw	3	-0.0336149	0.0347663	0.333603	0.984368	NA
PDGF_BB	RPN1	ivw	7	-0.00583748	0.0158658	0.712927	0.999914	NA
PDGF_BB	RP11-629O1.2	ivw	4	0.0169413	0.0299218	0.571269	0.999914	NA
PDGF_BB	NUDT12	ivw	4	-0.0239871	0.0162831	0.140718	0.922804	NA
PDGF_BB	ZNF200	ivw	4	0.0441957	0.0247642	0.0743166	0.85458	NA
PDGF_BB	GRHPR	ivw	26	0.00780538	0.00772175	0.312098	0.980575	NA
PDGF_BB	NEK6	ivw	10	-0.00548453	0.0114098	0.630739	0.999914	NA
PDGF_BB	TTC38	ivw	8	0.00301609	0.0118552	0.799178	0.999914	NA
PDGF_BB	CHRNA10	ivw	2	0.0452257	0.0643864	0.482423	0.998544	NA
PDGF_BB	BCAS1	ivw	2	-0.0188952	0.0305693	0.536501	0.999914	NA
PDGF_BB	HRAS	ivw	5	-0.0123779	0.0300455	0.680361	0.999914	NA
PDGF_BB	RP11-421F16.3	ivw	5	0.0258762	0.0167859	0.123184	0.910134	NA
PDGF_BB	MAT2A	ivw	5	-0.00978946	0.0261858	0.708518	0.999914	NA
PDGF_BB	RP1-266L20.9	ivw	2	0.030189	0.0745669	0.685582	0.999914	NA
PDGF_BB	ECI2	ivw	3	0.00345587	0.0290916	0.905439	0.999914	NA
PDGF_BB	DGAT1	ivw	7	0.0174103	0.0200214	0.384528	0.992457	NA
PDGF_BB	FANCC	ivw	3	-0.0251733	0.0413177	0.542351	0.999914	NA
PDGF_BB	CTC-203F4.1	ivw	4	-0.0134524	0.0421545	0.749635	0.999914	NA
PDGF_BB	METTL22	ivw	8	-0.00487463	0.0170523	0.774982	0.999914	NA
PDGF_BB	IRF7	ivw	3	0.00105538	0.0723738	0.988365	0.999914	NA
PDGF_BB	ZNF680	ivw	5	-0.0172666	0.0686951	0.801542	0.999914	NA
PDGF_BB	KIF27	ivw	4	0.0222408	0.0162958	0.172311	0.940037	NA
PDGF_BB	RP11-1280N14.3	ivw	3	0.00259207	0.0358518	0.942364	0.999914	NA
PDGF_BB	IGLV7-43	ivw	2	-0.185224	0.0621063	0.00286026	0.418802	Sufficient
PDGF_BB	EIF6	ivw	7	0.0107442	0.00879088	0.221633	0.958648	NA
PDGF_BB	MAP2K5	ivw	11	0.0186858	0.0114209	0.101818	0.888007	NA
PDGF_BB	ULK4	ivw	11	0.0073544	0.0109369	0.501303	0.999564	NA
PDGF_BB	CCDC85C	ivw	2	-0.0136805	0.0241402	0.570912	0.999914	NA
PDGF_BB	C20orf111	ivw	11	0.00676069	0.010372	0.514517	0.999914	NA
PDGF_BB	UGGT2	ivw	8	0.0197999	0.0139364	0.155397	0.929791	NA
PDGF_BB	TMC4	ivw	8	-0.0119509	0.0184826	0.51789	0.999914	NA
PDGF_BB	CST3	ivw	15	0.00908633	0.00867871	0.295114	0.977088	NA
PDGF_BB	ANKH	ivw	3	0.0183717	0.0303909	0.545502	0.999914	NA
PDGF_BB	ABHD3	ivw	3	0.0437476	0.027293	0.108959	0.89641	NA
PDGF_BB	ZNF181	ivw	4	0.00401968	0.0156874	0.797768	0.999914	NA
PDGF_BB	HARBI1	ivw	2	-0.096263	0.0497355	0.0529289	0.81541	NA
PDGF_BB	NLRC5	ivw	6	0.00914744	0.0166238	0.58214	0.999914	NA
PDGF_BB	EEF2	ivw	2	0.0426545	0.032765	0.192974	0.947317	NA
PDGF_BB	SLC28A3	ivw	2	0.0134313	0.0587364	0.819125	0.999914	NA
PDGF_BB	DOCK9-AS2	ivw	2	-0.0284787	0.0223047	0.201672	0.949931	NA
PDGF_BB	SLC6A13	ivw	2	0.0138704	0.0709628	0.845032	0.999914	NA
PDGF_BB	AC062017.1	ivw	5	0.0129506	0.0203147	0.523798	0.999914	NA
PDGF_BB	RBM43	ivw	19	0.00557349	0.00742588	0.452924	0.997739	NA
PDGF_BB	PELO	ivw	9	0.00116252	0.00848143	0.890978	0.999914	NA
PDGF_BB	REV3L	ivw	2	0.0294985	0.0821036	0.719382	0.999914	NA
PDGF_BB	FXYD2	ivw	5	0.0401038	0.0321149	0.211753	0.95417	NA
PDGF_BB	FAM154B	ivw	6	0.0208768	0.025941	0.420946	0.995013	NA
PDGF_BB	SLC10A7	ivw	5	0.00736172	0.0149316	0.621992	0.999914	NA
PDGF_BB	CRYL1	ivw	7	-0.000952875	0.020182	0.962343	0.999914	NA
PDGF_BB	CCNL1	ivw	3	0.0124638	0.0178545	0.485131	0.998544	NA
PDGF_BB	PLA2G7	ivw	7	-0.0125208	0.0158955	0.430874	0.996135	NA
PDGF_BB	DBNL	ivw	5	-0.0239116	0.0229741	0.297966	0.978072	NA
PDGF_BB	RP11-996F15.2	ivw	8	-0.0136808	0.0170435	0.422149	0.995228	NA
PDGF_BB	TAS2R60	ivw	3	0.0413087	0.0323995	0.202317	0.950015	NA
PDGF_BB	COL5A2	ivw	2	0.0485384	0.0504799	0.336281	0.984455	NA
PDGF_BB	LINC00511	ivw	3	0.0185528	0.0255249	0.467316	0.998544	NA
PDGF_BB	ISOC2	ivw	2	0.0216348	0.0290401	0.456273	0.997888	NA
PDGF_BB	ARHGEF3	ivw	5	0.0280052	0.0387779	0.470174	0.998544	NA
PDGF_BB	IARS2	ivw	2	0.0905724	0.06042	0.133861	0.917347	NA
PDGF_BB	RP3-395M20.7	ivw	4	-0.00202331	0.0292938	0.944934	0.999914	NA
PDGF_BB	HYI	ivw	3	-0.000235525	0.0527616	0.996438	0.999914	NA
PDGF_BB	EP300	ivw	5	0.0451814	0.0182576	0.0133363	0.630777	Sufficient
PDGF_BB	RP11-368I7.2	ivw	2	0.0323399	0.0241642	0.180785	0.943407	NA
PDGF_BB	FRMD3	ivw	8	0.00738543	0.0202363	0.715142	0.999914	NA
PDGF_BB	AC114752.3	ivw	4	-0.0300879	0.0207763	0.147565	0.92507	NA
PDGF_BB	RBM6	ivw	33	-0.0037702	0.00508609	0.458526	0.998097	NA
PDGF_BB	TMCO6	ivw	3	0.0142276	0.0265043	0.591404	0.999914	NA
PDGF_BB	SLC39A8	ivw	2	0.00460791	0.0564123	0.934899	0.999914	NA
PDGF_BB	C10orf11	ivw	11	0.00382112	0.0121819	0.75377	0.999914	NA
PDGF_BB	TRIOBP	ivw	9	-0.00732081	0.00951398	0.441609	0.996135	NA
PDGF_BB	GALNT4	ivw	11	0.0055278	0.0089753	0.537967	0.999914	NA
PDGF_BB	LY6G5B	ivw	6	0.0117676	0.0294588	0.689554	0.999914	NA
PDGF_BB	ZNF385A	ivw	2	0.0200759	0.112406	0.85825	0.999914	NA
PDGF_BB	FBXW7	ivw	2	-0.0274707	0.0498456	0.581555	0.999914	NA
PDGF_BB	COX6B1	ivw	8	-0.0138608	0.0140686	0.32451	0.982616	NA
PDGF_BB	FAM19A2	ivw	8	-0.0138546	0.0129417	0.284378	0.974905	NA
PDGF_BB	ACACB	ivw	14	-0.00620577	0.00974856	0.524397	0.999914	NA
PDGF_BB	RP1-55C23.7	ivw	10	0.00188107	0.0175049	0.914424	0.999914	NA
PDGF_BB	LA16c-390H2.4	ivw	2	0.052076	0.0444536	0.24141	0.964366	NA
PDGF_BB	SUPT3H	ivw	14	-0.00884409	0.0114498	0.439863	0.996135	NA
PDGF_BB	SNX10	ivw	3	-0.0108155	0.0301911	0.720167	0.999914	NA
PDGF_BB	IGSF8	ivw	3	-0.020287	0.0366341	0.579735	0.999914	NA
PDGF_BB	IFIT1	ivw	2	0.0103225	0.0399948	0.796333	0.999914	NA
PDGF_BB	DHRS11	ivw	3	0.0306479	0.0179883	0.0884241	0.871979	NA
PDGF_BB	VCAN	ivw	2	0.0464549	0.0673412	0.490292	0.998673	NA
PDGF_BB	TRIM16L	ivw	2	-0.00281616	0.0155616	0.856393	0.999914	NA
PDGF_BB	ZNF205	ivw	7	0.000570504	0.0116719	0.961016	0.999914	NA
PDGF_BB	IGHV4-59	ivw	2	-0.00608402	0.0405805	0.880824	0.999914	NA
PDGF_BB	IGHV3-11	ivw	2	0.0508098	0.0598668	0.396041	0.992865	NA
PDGF_BB	Y_RNA	ivw	16	-0.0295908	0.01946	0.128361	0.913286	NA
PDGF_BB	SLC25A19	ivw	3	0.0164516	0.0432196	0.703462	0.999914	NA
PDGF_BB	PLEKHA2	ivw	3	-0.00453868	0.0272686	0.867808	0.999914	NA
PDGF_BB	F5	ivw	13	0.0121529	0.00899711	0.176774	0.942072	NA
PDGF_BB	FOCAD	ivw	7	-0.00842851	0.0247537	0.733484	0.999914	NA
PDGF_BB	AMT	ivw	18	-0.00345045	0.00762188	0.650762	0.999914	NA
PDGF_BB	ABCF3	ivw	4	-0.0570423	0.0295712	0.0537332	0.818479	NA
PDGF_BB	NDUFAF4	ivw	2	-0.0298147	0.0502371	0.55286	0.999914	NA
PDGF_BB	RP11-81N13.1	ivw	2	0.0856607	0.0693387	0.216683	0.956204	NA
PDGF_BB	AC093627.8	ivw	5	0.0279815	0.0243687	0.250864	0.967556	NA
PDGF_BB	NAA25	ivw	2	0.00476207	0.0358579	0.894348	0.999914	NA
PDGF_BB	GDF11	ivw	2	-0.0345884	0.0619073	0.576358	0.999914	NA
PDGF_BB	SERTAD1	ivw	5	0.0243177	0.0142587	0.0881088	0.871466	NA
PDGF_BB	RP11-345P4.7	ivw	2	0.000341347	0.0385417	0.992934	0.999914	NA
PDGF_BB	RP4-800G7.2	ivw	10	-0.00751709	0.0110023	0.494461	0.998872	NA
PDGF_BB	BTNL3	ivw	14	-0.00179688	0.00896301	0.841107	0.999914	NA
PDGF_BB	LINC00617	ivw	3	-0.00227563	0.0666932	0.972781	0.999914	NA
PDGF_BB	KLHL6	ivw	4	0.0198946	0.0255787	0.436698	0.996135	NA
PDGF_BB	CTB-41I6.1	ivw	5	-0.0287146	0.0143236	0.0449948	0.793739	Sufficient
PDGF_BB	SEPT7P2	ivw	11	-0.000586135	0.0140681	0.966766	0.999914	NA
PDGF_BB	RFWD3	ivw	10	0.0102638	0.011074	0.35401	0.987761	NA
PDGF_BB	MYPOP	ivw	3	-0.0103223	0.0373291	0.782148	0.999914	NA
PDGF_BB	TRAPPC10	ivw	2	0.0627646	0.0891038	0.481185	0.998544	NA
PDGF_BB	GPR124	ivw	5	0.0232061	0.0253057	0.359127	0.988735	NA
PDGF_BB	TREML2	ivw	5	-0.0260389	0.0216831	0.229796	0.961966	NA
PDGF_BB	LEPROTL1	ivw	3	-0.0581325	0.0474294	0.220325	0.957815	NA
PDGF_BB	APITD1	ivw	2	0.0040101	0.0424258	0.924696	0.999914	NA
PDGF_BB	FCER1G	ivw	11	0.038712	0.0155736	0.0129282	0.62504	Sufficient
PDGF_BB	EIF2AK2	ivw	3	0.00801274	0.0536712	0.881322	0.999914	NA
PDGF_BB	RP11-214C8.5	ivw	6	0.00742755	0.0168376	0.65912	0.999914	NA
PDGF_BB	TRBJ2-3	ivw	3	0.0189664	0.0223208	0.39548	0.992865	NA
PDGF_BB	FAM20A	ivw	2	-0.0473382	0.0400152	0.236807	0.963297	NA
PDGF_BB	LYST	ivw	3	-0.0442645	0.0499232	0.375266	0.991616	NA
PDGF_BB	SBNO1	ivw	3	0.089353	0.0291174	0.00214977	0.384652	Sufficient
PDGF_BB	FAM108A6P	ivw	2	-0.0099242	0.0453338	0.826717	0.999914	NA
PDGF_BB	C16orf70	ivw	2	-0.118253	0.040908	0.00384391	0.457348	Sufficient
PDGF_BB	GAS6-AS1	ivw	5	-0.0139591	0.0182371	0.444017	0.996273	NA
PDGF_BB	URM1	ivw	5	-0.02512	0.0270491	0.353054	0.987604	NA
PDGF_BB	STT3B	ivw	2	0.000418802	0.0347352	0.99038	0.999914	NA
PDGF_BB	REEP4	ivw	3	-0.000449028	0.0135336	0.973532	0.999914	NA
PDGF_BB	SREBF1	ivw	10	-0.0358879	0.014621	0.014106	0.636594	Sufficient
PDGF_BB	RFPL2	ivw	2	0.0149782	0.0264468	0.571155	0.999914	NA
PDGF_BB	AC005682.6	ivw	5	-0.0021062	0.0184813	0.909267	0.999914	NA
PDGF_BB	C19orf47	ivw	3	-0.0186991	0.0346983	0.589952	0.999914	NA
PDGF_BB	CABIN1	ivw	3	0.0429616	0.0385984	0.26569	0.970843	NA
PDGF_BB	HES6	ivw	7	-0.00190867	0.0154389	0.90161	0.999914	NA
PDGF_BB	GOLGA8B	ivw	10	-0.00335676	0.0148788	0.821508	0.999914	NA
PDGF_BB	COPS6	ivw	3	-0.0233555	0.0126794	0.0654744	0.838383	NA
PDGF_BB	MOSPD3	ivw	2	-0.0680121	0.0177238	0.00012438	0.11817	Sufficient
PDGF_BB	ZFHX3	ivw	3	-0.0299822	0.0295455	0.31021	0.980308	NA
PDGF_BB	CR1	ivw	3	0.0121993	0.021363	0.567966	0.999914	NA
PDGF_BB	CIB1	ivw	18	-0.00864347	0.00928944	0.352132	0.987486	NA
PDGF_BB	PCSK6	ivw	2	0.637312	0.493016	0.196122	0.948031	NA
PDGF_BB	ITGAD	ivw	6	0.00762024	0.011776	0.517566	0.999914	NA
PDGF_BB	EDEM1	ivw	2	-0.0503218	0.0425478	0.236924	0.963297	NA
PDGF_BB	RAD17	ivw	2	0.00510275	0.0205615	0.804003	0.999914	NA
PDGF_BB	SHISA5	ivw	2	0.00367694	0.027038	0.891828	0.999914	NA
PDGF_BB	EPHB3	ivw	5	0.0110009	0.0218079	0.613947	0.999914	NA
PDGF_BB	FURIN	ivw	3	0.00260392	0.0258668	0.919815	0.999914	NA
PDGF_BB	LMAN1	ivw	3	0.00502728	0.0300478	0.867127	0.999914	NA
PDGF_BB	TIGD2	ivw	3	-0.0147169	0.0265203	0.578943	0.999914	NA
PDGF_BB	UNC5B	ivw	3	0.00768365	0.013395	0.566226	0.999914	NA
PDGF_BB	TMEM132D	ivw	2	-0.0181786	0.0472089	0.700188	0.999914	NA
PDGF_BB	ALCAM	ivw	14	-0.00535581	0.0079065	0.498157	0.999222	NA
PDGF_BB	C11orf54	ivw	9	0.0118505	0.0172113	0.491117	0.998681	NA
PDGF_BB	PPM1M	ivw	9	-0.00068818	0.0124156	0.955797	0.999914	NA
PDGF_BB	UBE2Q2P1	ivw	2	0.0051133	0.0591016	0.931055	0.999914	NA
PDGF_BB	MEG3	ivw	8	0.0265026	0.0134835	0.0493498	0.805146	Sufficient
PDGF_BB	SLC8A3	ivw	3	-0.143886	0.0221274	7.89465e-11	9.27736e-07	Full
PDGF_BB	C15orf26	ivw	5	-0.00449107	0.0204411	0.826099	0.999914	NA
PDGF_BB	WASH2P	ivw	10	0.0208189	0.030345	0.492667	0.998693	NA
PDGF_BB	CTSA	ivw	3	0.0691576	0.0391421	0.077256	0.857507	NA
PDGF_BB	AC116614.1	ivw	6	0.010406	0.0212812	0.624859	0.999914	NA
PDGF_BB	DBH	ivw	5	0.0424904	0.0318281	0.181878	0.943543	NA
PDGF_BB	LILRA2	ivw	4	0.0157473	0.032978	0.632999	0.999914	NA
PDGF_BB	C5orf55	ivw	2	-0.00572735	0.0388522	0.882806	0.999914	NA
PDGF_BB	AC130352.1	ivw	3	-0.0129102	0.0351206	0.713174	0.999914	NA
PDGF_BB	MARCH8	ivw	2	0.0482869	0.0228191	0.0343387	0.758194	Sufficient
PDGF_BB	SLC31A1	ivw	6	0.0121588	0.0228026	0.593882	0.999914	NA
PDGF_BB	NFKBIE	ivw	4	-0.0129941	0.0138012	0.346436	0.986322	NA
PDGF_BB	RP11-685N10.1	ivw	7	0.0222756	0.0145381	0.125467	0.911029	NA
PDGF_BB	TRBV5-5	ivw	3	0.0146604	0.0206995	0.478791	0.998544	NA
PDGF_BB	C9orf69	ivw	2	-0.0230035	0.0420277	0.584144	0.999914	NA
PDGF_BB	UTRN	ivw	3	0.0039701	0.0373027	0.915242	0.999914	NA
PDGF_BB	AP001626.1	ivw	2	0.0294365	0.047999	0.539695	0.999914	NA
PDGF_BB	C1orf226	ivw	2	-0.019975	0.0374571	0.593843	0.999914	NA
PDGF_BB	RP11-34F20.5	ivw	4	0.0054594	0.028005	0.845437	0.999914	NA
PDGF_BB	MLF1IP	ivw	4	-0.00447437	0.0167341	0.789177	0.999914	NA
PDGF_BB	ENPP4	ivw	10	-0.0294442	0.0124922	0.0184233	0.675777	Sufficient
PDGF_BB	IGHV1-2	ivw	2	0.00379655	0.0889654	0.965961	0.999914	NA
PDGF_BB	DND1P1	ivw	5	0.0289647	0.0123405	0.0189188	0.678992	Sufficient
PDGF_BB	EPS15L1	ivw	4	0.0161195	0.0438918	0.71343	0.999914	NA
PDGF_BB	RP11-218C14.8	ivw	2	0.0569796	0.0455887	0.21135	0.954138	NA
PDGF_BB	LINC00324	ivw	15	0.0253495	0.00954567	0.0079168	0.55141	Sufficient
PDGF_BB	ANO7L1	ivw	9	0.028336	0.0144831	0.0504078	0.807545	NA
PDGF_BB	RP1-59D14.6	ivw	2	0.0193758	0.0658325	0.768514	0.999914	NA
PDGF_BB	CLEC1B	ivw	9	0.0229621	0.0143145	0.108689	0.896377	NA
PDGF_BB	PIK3C3	ivw	2	-0.0149862	0.0330587	0.650319	0.999914	NA
PDGF_BB	RP3-369A17.5	ivw	3	-0.0284615	0.0275904	0.302273	0.978689	NA
PDGF_BB	GSTM4	ivw	13	0.0181526	0.00953298	0.056885	0.823669	NA
PDGF_BB	ZNF562	ivw	2	0.0662183	0.0952078	0.486734	0.998544	NA
PDGF_BB	PSMD9	ivw	2	0.0144636	0.0278366	0.603348	0.999914	NA
PDGF_BB	LIPN	ivw	20	0.0155392	0.00816573	0.0570437	0.823814	NA
PDGF_BB	AC004696.2	ivw	3	-0.0361198	0.0393484	0.358646	0.988558	NA
PDGF_BB	FFAR4	ivw	3	-0.0300953	0.0358621	0.40136	0.993216	NA
PDGF_BB	NIT1	ivw	2	-0.0262083	0.0384226	0.495171	0.99899	NA
PDGF_BB	NUP205	ivw	3	0.0068143	0.028058	0.80811	0.999914	NA
PDGF_BB	ATL3	ivw	3	-0.0276301	0.0270598	0.307218	0.979661	NA
PDGF_BB	PSMD1	ivw	2	-0.0482911	0.0249283	0.0527203	0.814873	NA
PDGF_BB	TMEM229B	ivw	5	-0.013452	0.0217688	0.536609	0.999914	NA
PDGF_BB	RP11-713P17.3	ivw	4	-0.0286004	0.0365764	0.434253	0.996135	NA
PDGF_BB	TM9SF2	ivw	3	0.025475	0.0454893	0.575464	0.999914	NA
PDGF_BB	CHURC1	ivw	22	-0.00181363	0.00441132	0.680976	0.999914	NA
PDGF_BB	LGALS4	ivw	5	-0.0136081	0.0409944	0.739927	0.999914	NA
PDGF_BB	FAM203A	ivw	3	-0.0244105	0.0395576	0.537178	0.999914	NA
PDGF_BB	RP11-115L11.1	ivw	6	-0.0202674	0.0165589	0.220966	0.95828	NA
PDGF_BB	HSD17B12	ivw	16	0.00635206	0.00859804	0.46004	0.998204	NA
PDGF_BB	RABGAP1L	ivw	3	0.00785547	0.0387393	0.839309	0.999914	NA
PDGF_BB	DISC1	ivw	4	0.0402875	0.0195159	0.0389852	0.773921	Sufficient
PDGF_BB	RPL4P1	ivw	2	-0.00839275	0.0466316	0.857168	0.999914	NA
PDGF_BB	CPT2	ivw	2	-0.0123667	0.035103	0.724616	0.999914	NA
PDGF_BB	AC018804.6	ivw	6	0.00193982	0.0206318	0.925093	0.999914	NA
PDGF_BB	LRRC57	ivw	2	-0.0154646	0.0226982	0.495674	0.999004	NA
PDGF_BB	AC021860.1	ivw	8	-0.00905113	0.0158863	0.56885	0.999914	NA
PDGF_BB	RP11-80H8.4	ivw	2	0.07538	0.0465904	0.105677	0.89256	NA
PDGF_BB	RP11-342D11.3	ivw	2	0.0223649	0.0335828	0.505435	0.999662	NA
PDGF_BB	PAPSS2	ivw	6	0.0108518	0.0130924	0.407179	0.994114	NA
PDGF_BB	SNIP1	ivw	8	-0.0132105	0.0101917	0.194908	0.947882	NA
PDGF_BB	CDK5R1	ivw	19	-0.0200684	0.00757037	0.00802742	0.552634	Sufficient
PDGF_BB	TCN2	ivw	11	-0.00755989	0.0116141	0.515095	0.999914	NA
PDGF_BB	RP11-420K14.2	ivw	13	0.0128818	0.0115493	0.264689	0.970475	NA
PDGF_BB	C1orf105	ivw	2	-0.010601	0.024777	0.668755	0.999914	NA
PDGF_BB	FOXN3	ivw	2	-0.0264053	0.0707023	0.708797	0.999914	NA
PDGF_BB	ATF3	ivw	2	-0.0239854	0.0674072	0.721969	0.999914	NA
PDGF_BB	TCTN3	ivw	6	-0.0111985	0.0126769	0.377033	0.99179	NA
PDGF_BB	SRRD	ivw	2	0.0327748	0.0286286	0.25228	0.96796	NA
PDGF_BB	PIK3R3	ivw	2	0.0135564	0.0382102	0.722752	0.999914	NA
PDGF_BB	CYB5R3	ivw	7	0.0380982	0.0338975	0.261046	0.970061	NA
PDGF_BB	NSL1	ivw	3	0.0247661	0.0221308	0.263107	0.970334	NA
PDGF_BB	RP11-63P12.6	ivw	3	-0.0307848	0.0285278	0.280537	0.974279	NA
PDGF_BB	CTD-2003C8.1	ivw	2	0.0312579	0.0260986	0.231041	0.962396	NA
PDGF_BB	MAPKAPK5-AS1	ivw	3	0.00318213	0.0410454	0.938204	0.999914	NA
PDGF_BB	NUCB2	ivw	3	-0.0002126	0.0145298	0.988326	0.999914	NA
PDGF_BB	HCAR3	ivw	12	0.0307407	0.0167396	0.066297	0.840165	NA
PDGF_BB	RP11-162A12.2	ivw	2	0.0308202	0.165953	0.852668	0.999914	NA
PDGF_BB	FAM22B	ivw	6	-0.0260652	0.0220036	0.236181	0.963297	NA
PDGF_BB	ZNF300	ivw	2	0.0597626	0.0664013	0.368109	0.990782	NA
PDGF_BB	SC5DL	ivw	5	0.0131448	0.0229744	0.567221	0.999914	NA
PDGF_BB	CES1	ivw	10	-0.00315531	0.0144178	0.826768	0.999914	NA
PDGF_BB	RIMBP2	ivw	7	0.0336619	0.0204863	0.100354	0.886838	NA
PDGF_BB	MIER2	ivw	2	-0.0282926	0.0447906	0.527607	0.999914	NA
PDGF_BB	ATP5G1	ivw	6	0.020273	0.0144573	0.160834	0.932904	NA
PDGF_BB	CTB-50L17.14	ivw	2	0.0287432	0.0535294	0.591295	0.999914	NA
PDGF_BB	ING5	ivw	12	0.0350337	0.0134771	0.00933622	0.57635	Sufficient
PDGF_BB	EID1	ivw	2	0.034312	0.0618793	0.579237	0.999914	NA
PDGF_BB	RP11-622O11.2	ivw	2	-0.0140343	0.051327	0.784523	0.999914	NA
PDGF_BB	TMEM116	ivw	12	0.0193084	0.016044	0.228795	0.961425	NA
PDGF_BB	C17orf62	ivw	4	0.0163196	0.0180726	0.366525	0.990368	NA
PDGF_BB	CTC-523E23.1	ivw	7	-0.0456123	0.0173523	0.00857373	0.5618	Sufficient
PDGF_BB	FPR2	ivw	15	0.00949785	0.00866428	0.272988	0.972332	NA
PDGF_BB	AKNA	ivw	2	-0.0210645	0.0239085	0.378291	0.991863	NA
PDGF_BB	TMEM255B	ivw	3	0.0505335	0.0234545	0.0311986	0.746707	Sufficient
PDGF_BB	CYTH2	ivw	3	-0.0138508	0.0449063	0.75775	0.999914	NA
PDGF_BB	C9orf72	ivw	10	-0.000888788	0.0110554	0.935924	0.999914	NA
PDGF_BB	VEGFA	ivw	6	0.043459	0.0231172	0.0601168	0.830012	NA
PDGF_BB	TARSL2	ivw	3	0.0282608	0.0242418	0.243699	0.964989	NA
PDGF_BB	HEXIM2	ivw	4	-0.0637813	0.0413026	0.122529	0.908857	NA
PDGF_BB	CLEC2A	ivw	2	0.0176565	0.0453685	0.697142	0.999914	NA
PDGF_BB	NQO1	ivw	2	0.000529341	0.0226537	0.981358	0.999914	NA
PDGF_BB	MSH2	ivw	6	0.0107017	0.0156464	0.493994	0.998872	NA
PDGF_BB	C1QTNF4	ivw	14	-0.0166753	0.0129896	0.199232	0.949543	NA
PDGF_BB	RP11-673E1.1	ivw	4	0.00963712	0.020134	0.632189	0.999914	NA
PDGF_BB	PSMB3	ivw	3	-0.0212933	0.023022	0.355012	0.987947	NA
PDGF_BB	FGD5-AS1	ivw	5	0.0174849	0.018639	0.348203	0.986873	NA
PDGF_BB	ZNF493	ivw	14	-0.00347489	0.0126259	0.783149	0.999914	NA
PDGF_BB	LOXL1-AS1	ivw	6	0.000127733	0.0203384	0.994989	0.999914	NA
PDGF_BB	CCZ1B	ivw	12	-0.0362902	0.0144777	0.0121889	0.614014	Sufficient
PDGF_BB	LAX1	ivw	10	0.00719016	0.0103061	0.485387	0.998544	NA
PDGF_BB	HYAL3	ivw	24	-0.0126346	0.00763161	0.0978097	0.883174	NA
PDGF_BB	ZMYM5	ivw	3	-0.0367922	0.0433843	0.396408	0.992865	NA
PDGF_BB	RP11-392P7.6	ivw	2	-0.0562491	0.0561484	0.316443	0.981149	NA
PDGF_BB	TSEN54	ivw	4	-0.0324115	0.0251575	0.197625	0.948577	NA
PDGF_BB	RP11-830F9.6	ivw	2	0.0839243	0.0478631	0.0795292	0.859654	NA
PDGF_BB	PFAS	ivw	5	0.00324489	0.0170482	0.849046	0.999914	NA
PDGF_BB	RP11-152L20.3	ivw	2	0.067765	0.0463968	0.144138	0.923839	NA
PDGF_BB	ATP10D	ivw	4	0.0128799	0.0432598	0.765907	0.999914	NA
PDGF_BB	PDK4	ivw	5	0.013324	0.0306359	0.663624	0.999914	NA
PDGF_BB	PMS2	ivw	3	0.0339431	0.0754502	0.6528	0.999914	NA
PDGF_BB	RCL1	ivw	3	-0.00158649	0.0229639	0.944921	0.999914	NA
PDGF_BB	CTD-2531D15.4	ivw	5	0.0205943	0.0135003	0.127141	0.912345	NA
PDGF_BB	RPL9	ivw	5	0.00535428	0.0140918	0.703977	0.999914	NA
PDGF_BB	GABPB1-AS1	ivw	17	-0.00158738	0.00806559	0.843977	0.999914	NA
PDGF_BB	KIAA0513	ivw	11	-0.015565	0.013212	0.238757	0.96344	NA
PDGF_BB	TTYH2	ivw	4	0.0152856	0.019572	0.434808	0.996135	NA
PDGF_BB	NPDC1	ivw	4	-0.0142636	0.014235	0.316338	0.981149	NA
PDGF_BB	FAM104A	ivw	5	0.00636645	0.0162606	0.695408	0.999914	NA
PDGF_BB	FAM215B	ivw	4	-0.0107783	0.0211957	0.611093	0.999914	NA
PDGF_BB	PAFAH2	ivw	3	0.0159045	0.0185282	0.390673	0.992703	NA
PDGF_BB	C11orf89	ivw	2	-0.0544804	0.0418598	0.193088	0.947317	NA
PDGF_BB	CSK	ivw	7	0.0262149	0.0159964	0.101256	0.886973	NA
PDGF_BB	RP11-367J11.3	ivw	2	-0.0115978	0.10026	0.907908	0.999914	NA
PDGF_BB	CLIP4	ivw	5	0.0467131	0.0287001	0.103604	0.889751	NA
PDGF_BB	VNN1	ivw	22	0.000180009	0.00632116	0.977282	0.999914	NA
PDGF_BB	SCP2	ivw	17	-0.0076993	0.00791875	0.330908	0.983695	NA
PDGF_BB	KIAA0319	ivw	5	0.0246506	0.0145743	0.0907661	0.875192	NA
PDGF_BB	QRICH1	ivw	2	0.0100763	0.015875	0.525605	0.999914	NA
PDGF_BB	ALDOC	ivw	8	-0.0281803	0.0166655	0.0908503	0.87534	NA
PDGF_BB	GZMM	ivw	3	-0.0319539	0.030844	0.300208	0.978689	NA
PDGF_BB	ACD	ivw	2	-0.0561595	0.0488527	0.250322	0.96738	NA
PDGF_BB	SLFN14	ivw	3	-0.0683951	0.104668	0.51347	0.999844	NA
PDGF_BB	CPVL	ivw	9	0.00565544	0.0106212	0.594402	0.999914	NA
PDGF_BB	AC098614.2	ivw	2	0.0128628	0.0336315	0.702118	0.999914	NA
PDGF_BB	ADI1	ivw	8	0.000293505	0.013122	0.982155	0.999914	NA
PDGF_BB	PSTK	ivw	2	-0.0290604	0.0240356	0.22664	0.9604	NA
PDGF_BB	TAS2R20	ivw	4	-0.00719178	0.0321723	0.823116	0.999914	NA
PDGF_BB	CENPV	ivw	6	-0.0104156	0.0214022	0.626498	0.999914	NA
PDGF_BB	PPP1CB	ivw	14	-0.00176273	0.0110914	0.873725	0.999914	NA
PDGF_BB	RP11-6L6.2	ivw	11	0.025143	0.0129229	0.051701	0.811618	NA
PDGF_BB	NPPA-AS1	ivw	5	0.00236204	0.0156172	0.879782	0.999914	NA
PDGF_BB	BBS12	ivw	3	0.0399989	0.0201436	0.0470685	0.799013	Sufficient
PDGF_BB	DCBLD1	ivw	4	0.0256348	0.0218124	0.239898	0.963677	NA
PDGF_BB	RP11-3K24.1	ivw	3	-0.0185903	0.015587	0.232993	0.962732	NA
PDGF_BB	RNASEH2B	ivw	10	0.0164213	0.0136424	0.228706	0.961401	NA
PDGF_BB	SEC22A	ivw	2	-0.0225256	0.0270987	0.405836	0.993879	NA
PDGF_BB	BCAR3	ivw	2	-0.00409612	0.041953	0.922222	0.999914	NA
PDGF_BB	CTSO	ivw	8	-0.0246881	0.0196855	0.209795	0.953449	NA
PDGF_BB	CSTF2T	ivw	5	0.0116029	0.0241028	0.630239	0.999914	NA
PDGF_BB	GPR162	ivw	12	0.0221045	0.0141399	0.11799	0.905418	NA
PDGF_BB	ITGA6	ivw	2	-0.0800065	0.070811	0.258535	0.969326	NA
PDGF_BB	SIPA1L2	ivw	11	0.00121667	0.0115035	0.915769	0.999914	NA
PDGF_BB	C10orf105	ivw	5	0.034324	0.0178942	0.0550903	0.820924	NA
PDGF_BB	ZNF689	ivw	3	-0.0383785	0.0260009	0.139932	0.922294	NA
PDGF_BB	PUS3	ivw	6	-0.0242943	0.0149938	0.10517	0.892275	NA
PDGF_BB	TRAT1	ivw	6	-0.00534808	0.0140712	0.703892	0.999914	NA
PDGF_BB	MICE	ivw	3	0.0198831	0.0371238	0.592243	0.999914	NA
PDGF_BB	PRAMEF24P	ivw	3	0.015456	0.0277703	0.577823	0.999914	NA
PDGF_BB	MAGI2-AS3	ivw	7	-0.00572395	0.0175798	0.744728	0.999914	NA
PDGF_BB	DCLRE1A	ivw	2	-0.0780552	0.0442822	0.0779548	0.857703	NA
PDGF_BB	RP11-368I7.4	ivw	2	0.0725464	0.027595	0.00856428	0.5618	Sufficient
PDGF_BB	GLT1D1	ivw	3	0.00463241	0.0380663	0.903142	0.999914	NA
PDGF_BB	JAKMIP1	ivw	3	-0.0110912	0.0227191	0.625415	0.999914	NA
PDGF_BB	ZNF606	ivw	2	0.0663417	0.0551662	0.229139	0.961586	NA
PDGF_BB	GCAT	ivw	17	-0.0124634	0.00785872	0.112754	0.90033	NA
PDGF_BB	DNAH6	ivw	3	-0.0157501	0.0419329	0.707211	0.999914	NA
PDGF_BB	ARRB1	ivw	3	0.0176395	0.0154575	0.253802	0.968461	NA
PDGF_BB	KAT2B	ivw	7	-0.000327585	0.0262303	0.990036	0.999914	NA
PDGF_BB	CCT6A	ivw	3	-0.0454875	0.0288842	0.115297	0.903692	NA
PDGF_BB	SLC25A3	ivw	3	0.0167322	0.0263591	0.525574	0.999914	NA
PDGF_BB	ZNF90	ivw	3	0.0109844	0.0504117	0.827512	0.999914	NA
PDGF_BB	RP11-390P2.4	ivw	6	0.0332821	0.0169479	0.0495549	0.806008	Sufficient
PDGF_BB	CTB-133G6.1	ivw	2	-0.0124875	0.0220338	0.570889	0.999914	NA
PDGF_BB	HOXA2	ivw	2	0.000733879	0.0238108	0.975412	0.999914	NA
PDGF_BB	MRPL35	ivw	5	-0.00461488	0.0205487	0.822304	0.999914	NA
PDGF_BB	EGLN1	ivw	2	0.04112	0.0263539	0.118688	0.906159	NA
PDGF_BB	KCNE3	ivw	2	-0.040037	0.0319414	0.21004	0.953583	NA
PDGF_BB	RDH5	ivw	5	0.00357264	0.0189915	0.850785	0.999914	NA
PDGF_BB	OIP5-AS1	ivw	2	-0.00255684	0.0601996	0.966122	0.999914	NA
PDGF_BB	C11orf92	ivw	3	-0.0128758	0.0296937	0.664564	0.999914	NA
PDGF_BB	TUBB2A	ivw	12	-0.00292498	0.00837857	0.727012	0.999914	NA
PDGF_BB	ZNF28	ivw	4	-0.00798204	0.0724878	0.912318	0.999914	NA
PDGF_BB	RNMTL1	ivw	2	0.0402194	0.0259584	0.121291	0.908269	NA
PDGF_BB	TMEM80	ivw	10	0.00240903	0.0132776	0.856025	0.999914	NA
PDGF_BB	THAP1	ivw	2	0.0157339	0.0463112	0.734051	0.999914	NA
PDGF_BB	IGHV3-64	ivw	3	-0.0144387	0.0256476	0.573458	0.999914	NA
PDGF_BB	LYRM9	ivw	2	0.0300806	0.0247735	0.224663	0.959615	NA
PDGF_BB	IL18R1	ivw	8	-0.0104521	0.0140615	0.457292	0.99792	NA
PDGF_BB	RP11-113K21.5	ivw	3	-0.010989	0.037679	0.770556	0.999914	NA
PDGF_BB	TTLL12	ivw	13	-0.0100126	0.0260884	0.701132	0.999914	NA
PDGF_BB	TGM2	ivw	3	0.0540614	0.0392352	0.168239	0.937118	NA
PDGF_BB	SMYD3	ivw	7	0.0483992	0.0205562	0.0185487	0.675894	Sufficient
PDGF_BB	ANXA4	ivw	3	-0.0469916	0.0260593	0.0713476	0.850991	NA
PDGF_BB	UCP3	ivw	2	0.00720327	0.0291648	0.80492	0.999914	NA
PDGF_BB	RP11-296I10.6	ivw	5	0.0089071	0.0178125	0.617043	0.999914	NA
PDGF_BB	RPL7AP10	ivw	2	-0.0119646	0.0385308	0.756166	0.999914	NA
PDGF_BB	PRPH2	ivw	2	0.0211092	0.0586867	0.719077	0.999914	NA
PDGF_BB	CAPN8	ivw	3	0.0322272	0.0309882	0.298347	0.97832	NA
PDGF_BB	TMEM43	ivw	2	0.00328872	0.0291768	0.910255	0.999914	NA
PDGF_BB	KDM4C	ivw	2	-0.0130851	0.0804705	0.870827	0.999914	NA
PDGF_BB	RP11-1038A11.3	ivw	4	-0.0149085	0.0294872	0.613143	0.999914	NA
PDGF_BB	MPV17L2	ivw	3	-0.00289547	0.0439971	0.947529	0.999914	NA
PDGF_BB	PIGK	ivw	5	-0.00962289	0.0201737	0.63336	0.999914	NA
PDGF_BB	AK4	ivw	4	0.0321727	0.0399712	0.420879	0.994968	NA
PDGF_BB	HLA-DPB2	ivw	10	0.021039	0.0174241	0.227251	0.960608	NA
PDGF_BB	LMF1	ivw	2	0.0111877	0.0190366	0.556735	0.999914	NA
PDGF_BB	ABHD10	ivw	2	-0.0006323	0.0211354	0.976134	0.999914	NA
PDGF_BB	AKTIP	ivw	5	-0.0042435	0.0170314	0.803239	0.999914	NA
PDGF_BB	MATN2	ivw	7	0.0215396	0.0241796	0.373026	0.991106	NA
PDGF_BB	OSGIN2	ivw	5	-0.0392028	0.0279368	0.160537	0.93279	NA
PDGF_BB	IL18RAP	ivw	22	-0.00850162	0.00741617	0.251645	0.967935	NA
PDGF_BB	HEXB	ivw	7	0.00625484	0.0164023	0.702951	0.999914	NA
PDGF_BB	GSTK1	ivw	3	-0.0292593	0.0206765	0.15704	0.930529	NA
PDGF_BB	ALDH1B1	ivw	3	-0.00863981	0.0724485	0.905074	0.999914	NA
PDGF_BB	AP006621.6	ivw	9	0.0371599	0.0178577	0.0374443	0.768452	Sufficient
PDGF_BB	PHOSPHO1	ivw	4	0.0278157	0.0235554	0.237657	0.963401	NA
PDGF_BB	MMEL1	ivw	7	0.0071949	0.0207877	0.729257	0.999914	NA
PDGF_BB	RP1-68D18.4	ivw	2	0.0066542	0.0158035	0.673712	0.999914	NA
PDGF_BB	NSMF	ivw	5	0.019158	0.0184249	0.298439	0.97832	NA
PDGF_BB	RNF34	ivw	2	0.0106204	0.0217752	0.625743	0.999914	NA
PDGF_BB	MESP1	ivw	5	-0.00662567	0.0190407	0.727859	0.999914	NA
PDGF_BB	RP11-403A21.2	ivw	4	-0.00198016	0.0232904	0.932245	0.999914	NA
PDGF_BB	PXDC1	ivw	2	0.0633475	0.0442165	0.151953	0.927903	NA
PDGF_BB	FLJ27365	ivw	2	-0.0344632	0.0340723	0.311791	0.9805	NA
PDGF_BB	C11orf84	ivw	2	0.00332178	0.0233768	0.887003	0.999914	NA
PDGF_BB	MIF4GD	ivw	6	-0.0145107	0.0201327	0.471061	0.998544	NA
PDGF_BB	ERCC6L2	ivw	2	-0.0289324	0.0464617	0.533472	0.999914	NA
PDGF_BB	KNSTRN	ivw	8	0.016581	0.0148403	0.263866	0.970475	NA
PDGF_BB	DCTD	ivw	8	-0.00549049	0.00945069	0.561266	0.999914	NA
PDGF_BB	CBR4	ivw	6	-0.0104899	0.0100172	0.295013	0.977088	NA
PDGF_BB	ZNF671	ivw	6	0.0131659	0.0293777	0.654037	0.999914	NA
PDGF_BB	MARK3	ivw	9	-0.0194927	0.0137456	0.156158	0.930038	NA
PDGF_BB	RPAP1	ivw	9	-0.0141705	0.010183	0.164049	0.935002	NA
PDGF_BB	ISM1	ivw	8	-0.00640392	0.0151212	0.671926	0.999914	NA
PDGF_BB	KB-1507C5.4	ivw	2	0.00317681	0.0203734	0.876089	0.999914	NA
PDGF_BB	DAZAP2	ivw	6	-0.0336757	0.0312648	0.28143	0.974309	NA
PDGF_BB	PDF	ivw	3	0.0529213	0.0302595	0.0803056	0.861471	NA
PDGF_BB	TSPAN15	ivw	2	-0.00817484	0.0199213	0.681544	0.999914	NA
PDGF_BB	CORO1B	ivw	3	-0.0144501	0.0331107	0.662534	0.999914	NA
PDGF_BB	FLCN	ivw	6	0.0129334	0.0151676	0.393825	0.992703	NA
PDGF_BB	SAMSN1	ivw	3	-0.0460887	0.0435686	0.290127	0.975905	NA
PDGF_BB	RIN2	ivw	5	-0.0500485	0.0287916	0.0821575	0.863989	NA
PDGF_BB	ABCG1	ivw	4	-0.0249498	0.0267392	0.350779	0.987157	NA
PDGF_BB	RPL13	ivw	7	-0.0145586	0.0107347	0.175029	0.940934	NA
PDGF_BB	ADAMTS6	ivw	2	0.00841114	0.0236763	0.722398	0.999914	NA
PDGF_BB	EBPL	ivw	13	-0.00317151	0.0090325	0.725497	0.999914	NA
PDGF_BB	MLLT3	ivw	2	0.0307302	0.0445862	0.490678	0.998681	NA
PDGF_BB	NUP54	ivw	2	0.0183049	0.0234728	0.435489	0.996135	NA
PDGF_BB	TOMM40L	ivw	11	-0.0243012	0.0133151	0.0679871	0.844093	NA
PDGF_BB	RP11-430C7.5	ivw	4	0.00437269	0.0400651	0.913092	0.999914	NA
PDGF_BB	C1orf85	ivw	27	0.00157122	0.00501089	0.753854	0.999914	NA
PDGF_BB	ORAI2	ivw	8	-0.0150766	0.00927615	0.104098	0.890362	NA
PDGF_BB	NUPL2	ivw	12	0.0187164	0.0173216	0.279909	0.974037	NA
PDGF_BB	INPP5D	ivw	4	-0.0442009	0.0232957	0.057777	0.826314	NA
PDGF_BB	GBA	ivw	2	0.0329912	0.055782	0.554232	0.999914	NA
PDGF_BB	BRAT1	ivw	5	-0.0169004	0.0166241	0.309332	0.980146	NA
PDGF_BB	FBXL17	ivw	2	-0.0227051	0.0220328	0.30277	0.978884	NA
PDGF_BB	DACH1	ivw	2	0.0447306	0.0609797	0.463233	0.998446	NA
PDGF_BB	CTC-429P9.3	ivw	2	0.0335936	0.0377272	0.373233	0.991132	NA
PDGF_BB	ETV7	ivw	8	-0.025212	0.0138996	0.0696988	0.846958	NA
PDGF_BB	RP11-58E21.3	ivw	4	0.0151438	0.0245506	0.537341	0.999914	NA
PDGF_BB	RNF7	ivw	6	0.0326257	0.0210361	0.120916	0.907811	NA
PDGF_BB	COL26A1	ivw	9	-0.00681631	0.0145975	0.640534	0.999914	NA
PDGF_BB	TNFRSF18	ivw	4	-0.015955	0.0245976	0.516571	0.999914	NA
PDGF_BB	CYLD	ivw	2	-0.0369161	0.0408967	0.366702	0.990368	NA
PDGF_BB	USMG5	ivw	20	-0.00230062	0.00994481	0.817051	0.999914	NA
PDGF_BB	B4GALT4	ivw	15	-0.0235005	0.0103197	0.0227712	0.704656	Sufficient
PDGF_BB	RP11-933H2.4	ivw	2	0.0754245	0.0931892	0.418302	0.994765	NA
PDGF_BB	HTR6	ivw	2	0.0121709	0.0207487	0.557481	0.999914	NA
PDGF_BB	ARV1	ivw	4	-0.0267422	0.0319027	0.401895	0.993309	NA
PDGF_BB	RP11-196G11.2	ivw	10	-0.012435	0.0124313	0.31717	0.981304	NA
PDGF_BB	TIMM10	ivw	15	0.0106639	0.0118281	0.367281	0.990435	NA
PDGF_BB	RP11-792D21.2	ivw	19	0.00133829	0.00830626	0.872	0.999914	NA
PDGF_BB	RP11-304F15.3	ivw	13	0.00135966	0.00724811	0.851199	0.999914	NA
PDGF_BB	CRIP1P1	ivw	4	-0.0396122	0.0222335	0.0748074	0.855415	NA
PDGF_BB	PIGM	ivw	7	0.0160238	0.0150137	0.285846	0.975202	NA
PDGF_BB	TRBV25-1	ivw	2	-0.00385634	0.0571774	0.946227	0.999914	NA
PDGF_BB	MRPL27	ivw	2	0.0571182	0.053379	0.284596	0.974905	NA
PDGF_BB	NUAK2	ivw	5	-0.0275324	0.0282098	0.32907	0.98352	NA
PDGF_BB	CROCC	ivw	8	0.00555986	0.0220167	0.800632	0.999914	NA
PDGF_BB	GINS2	ivw	4	-0.00456075	0.015456	0.767934	0.999914	NA
PDGF_BB	EMP3	ivw	2	0.0298835	0.0688655	0.664332	0.999914	NA
PDGF_BB	ADM	ivw	7	0.00694482	0.0173026	0.688145	0.999914	NA
PDGF_BB	PLK1S1	ivw	5	0.00417343	0.0170575	0.806713	0.999914	NA
PDGF_BB	ADAL	ivw	4	-0.0582244	0.0226489	0.0101481	0.588603	Sufficient
PDGF_BB	RP1-13D10.2	ivw	3	-0.0123257	0.0243207	0.612296	0.999914	NA
PDGF_BB	SARS	ivw	4	0.00547252	0.0303991	0.857135	0.999914	NA
PDGF_BB	LGALS9	ivw	15	0.0103099	0.00979936	0.292753	0.976723	NA
PDGF_BB	FZD3	ivw	3	0.0146119	0.0247011	0.554154	0.999914	NA
PDGF_BB	PGBD1	ivw	4	-0.0270465	0.0409687	0.509143	0.999662	NA
PDGF_BB	DDAH1	ivw	3	-0.00313267	0.0987011	0.97468	0.999914	NA
PDGF_BB	RNF220	ivw	3	0.025481	0.032953	0.439374	0.996135	NA
PDGF_BB	RP11-27M15.1	ivw	2	-0.00566795	0.0755646	0.940208	0.999914	NA
PDGF_BB	PRKCQ	ivw	3	-0.0185604	0.0506988	0.714297	0.999914	NA
PDGF_BB	SLC31A2	ivw	7	0.0363145	0.0292258	0.214033	0.955659	NA
PDGF_BB	RP11-75L1.2	ivw	3	-0.0175829	0.0357204	0.62255	0.999914	NA
PDGF_BB	ABCA2	ivw	4	-0.00903237	0.0216726	0.67685	0.999914	NA
PDGF_BB	VNN3	ivw	26	0.00275745	0.00770109	0.720299	0.999914	NA
PDGF_BB	PRIM1	ivw	3	0.014024	0.0354118	0.692086	0.999914	NA
PDGF_BB	RIMBP3C	ivw	2	-0.00817939	0.0346013	0.81313	0.999914	NA
PDGF_BB	KLHL29	ivw	2	-0.0385504	0.0852935	0.651288	0.999914	NA
PDGF_BB	TRGC2	ivw	9	-0.0137036	0.0119739	0.252435	0.96796	NA
PDGF_BB	FKBPL	ivw	3	-0.0660975	0.044005	0.133085	0.917288	NA
PDGF_BB	NOL8	ivw	4	-0.0237307	0.0231357	0.305025	0.979457	NA
PDGF_BB	CTD-3074O7.12	ivw	2	0.0450839	0.0249056	0.0702665	0.848077	NA
PDGF_BB	FAM131B	ivw	3	0.00198366	0.0500244	0.968369	0.999914	NA
PDGF_BB	MTFR1	ivw	9	-0.0084817	0.00997603	0.39521	0.992837	NA
PDGF_BB	LMAN2L	ivw	3	-0.0112393	0.0253605	0.657634	0.999914	NA
PDGF_BB	RBBP9	ivw	5	-0.0072365	0.0332373	0.827646	0.999914	NA
PDGF_BB	NHP2L1	ivw	8	-0.00934802	0.0135266	0.489514	0.998544	NA
PDGF_BB	TRBV6-4	ivw	2	-0.0185737	0.0610827	0.761071	0.999914	NA
PDGF_BB	PRSS53	ivw	4	0.0194197	0.0302314	0.520633	0.999914	NA
PDGF_BB	MAPRE2	ivw	3	0.0259467	0.0309579	0.401958	0.993332	NA
PDGF_BB	CUL7	ivw	2	0.0263283	0.035851	0.462717	0.998446	NA
PDGF_BB	PNLDC1	ivw	2	0.0348105	0.0551292	0.527757	0.999914	NA
PDGF_BB	MUC4	ivw	3	0.0154603	0.032646	0.635803	0.999914	NA
PDGF_BB	MMAA	ivw	2	0.071613	0.0297377	0.0160332	0.656501	Sufficient
PDGF_BB	FAM21A	ivw	15	0.00128084	0.0106344	0.904133	0.999914	NA
PDGF_BB	RP13-977J11.2	ivw	5	0.0039812	0.0239629	0.868046	0.999914	NA
PDGF_BB	INO80E	ivw	6	0.000680418	0.019881	0.972698	0.999914	NA
PDGF_BB	IPO8	ivw	24	0.000975868	0.00697553	0.88874	0.999914	NA
PDGF_BB	YJEFN3	ivw	2	-0.0315759	0.0252588	0.211264	0.95402	NA
PDGF_BB	IGSF11	ivw	2	-0.054541	0.0521287	0.295434	0.977261	NA
PDGF_BB	NOMO1	ivw	2	0.0400732	0.0519871	0.440808	0.996135	NA
PDGF_BB	DBNDD1	ivw	7	-0.00333844	0.0158307	0.832978	0.999914	NA
PDGF_BB	EDEM2	ivw	5	-0.0375604	0.0149443	0.0119587	0.610682	Sufficient
PDGF_BB	HSDL2	ivw	12	1.71344e-06	0.0110005	0.999876	0.999993	NA
PDGF_BB	RP11-611E13.2	ivw	2	0.0323926	0.0329385	0.325396	0.982665	NA
PDGF_BB	GIMAP1	ivw	3	-0.0162328	0.0161203	0.313944	0.980665	NA
PDGF_BB	BBIP1	ivw	4	0.0545348	0.0332999	0.101487	0.887487	NA
PDGF_BB	RBL1	ivw	2	0.030151	0.0432586	0.485806	0.998544	NA
PDGF_BB	RP11-298I3.1	ivw	3	0.0238147	0.0173912	0.170889	0.938884	NA
PDGF_BB	ATP6V1G1	ivw	3	-0.0287576	0.0354295	0.416972	0.994761	NA
PDGF_BB	DARS	ivw	11	-0.0318343	0.01383	0.0213441	0.695467	Sufficient
PDGF_BB	PRKCDBP	ivw	16	-0.00749003	0.00900996	0.405801	0.993844	NA
PDGF_BB	PTPRO	ivw	2	-0.0352026	0.0404671	0.384351	0.992457	NA
PDGF_BB	ZNF587	ivw	2	-0.0415615	0.0919782	0.651368	0.999914	NA
PDGF_BB	ELOF1	ivw	4	-0.0212123	0.0246542	0.389572	0.992691	NA
PDGF_BB	LRRC46	ivw	3	0.0170875	0.0223125	0.44378	0.996223	NA
PDGF_BB	TRAV26-1	ivw	3	0.0269756	0.0411888	0.512516	0.999662	NA
PDGF_BB	OR52K3P	ivw	11	-0.0136474	0.0122652	0.265842	0.970855	NA
PDGF_BB	C1orf145	ivw	2	0.0182901	0.0302312	0.545173	0.999914	NA
PDGF_BB	BAG5	ivw	2	0.0195763	0.0404743	0.628617	0.999914	NA
PDGF_BB	AL359314.1	ivw	2	0.029464	0.037515	0.432223	0.996135	NA
PDGF_BB	VIPR1	ivw	17	-0.011112	0.00875317	0.204271	0.950647	NA
PDGF_BB	MASTL	ivw	21	0.0012015	0.00948705	0.899221	0.999914	NA
PDGF_BB	VAMP1	ivw	11	0.00676583	0.0102634	0.509755	0.999662	NA
PDGF_BB	LINC00339	ivw	21	-0.00706522	0.0103879	0.496416	0.999118	NA
PDGF_BB	SNX21	ivw	3	-0.0838712	0.0337162	0.0128621	0.624247	Sufficient
PDGF_BB	RAB24	ivw	3	0.025781	0.0440925	0.558747	0.999914	NA
PDGF_BB	CCDC151	ivw	3	-0.0528589	0.0303509	0.0815795	0.863217	NA
PDGF_BB	SEZ6L	ivw	2	-0.018172	0.0258422	0.481936	0.998544	NA
PDGF_BB	BIRC5	ivw	2	0.0136156	0.025666	0.59577	0.999914	NA
PDGF_BB	APOBEC3B	ivw	2	-0.000588427	0.0172448	0.97278	0.999914	NA
PDGF_BB	LINC00534	ivw	2	0.0301459	0.0465229	0.516998	0.999914	NA
PDGF_BB	RP11-380M21.4	ivw	7	-0.0017237	0.0148507	0.907598	0.999914	NA
PDGF_BB	IGF1R	ivw	9	0.00057552	0.0185115	0.975198	0.999914	NA
PDGF_BB	MAGOHB	ivw	2	-0.0110829	0.0567455	0.845151	0.999914	NA
PDGF_BB	PNRC1	ivw	5	0.0476429	0.034788	0.170837	0.938884	NA
PDGF_BB	ABHD5	ivw	3	0.0193452	0.0207547	0.351293	0.987339	NA
PDGF_BB	VANGL1	ivw	4	-0.0195426	0.0373991	0.601293	0.999914	NA
PDGF_BB	VAV2	ivw	5	0.0103449	0.034693	0.765562	0.999914	NA
PDGF_BB	MTHFSD	ivw	7	-0.00698438	0.0123785	0.572594	0.999914	NA
PDGF_BB	TRANK1	ivw	6	-0.00620606	0.0192047	0.74658	0.999914	NA
PDGF_BB	GNB5	ivw	5	0.0373095	0.0309531	0.228066	0.961003	NA
PDGF_BB	SLC2A1-AS1	ivw	8	0.0230629	0.0196369	0.240208	0.963716	NA
PDGF_BB	IL6R	ivw	2	0.026	0.0614101	0.672016	0.999914	NA
PDGF_BB	SLC7A5	ivw	6	0.0332276	0.0169238	0.0496039	0.806122	Sufficient
PDGF_BB	SPECC1	ivw	3	0.0121035	0.0264982	0.64784	0.999914	NA
PDGF_BB	PIK3AP1	ivw	3	-0.00158535	0.0396412	0.968099	0.999914	NA
PDGF_BB	ERVK13-1	ivw	5	0.00505103	0.0137903	0.714161	0.999914	NA
PDGF_BB	TYMP	ivw	17	0.004291	0.0107892	0.690843	0.999914	NA
PDGF_BB	DDX60L	ivw	13	0.0237413	0.00854005	0.00543593	0.500765	Sufficient
PDGF_BB	RP11-433J8.1	ivw	3	0.000818428	0.0339679	0.980777	0.999914	NA
PDGF_BB	TFRC	ivw	6	-0.0294256	0.0207751	0.156662	0.930368	NA
PDGF_BB	CREBRF	ivw	3	-0.0359899	0.0166276	0.0304282	0.74355	Sufficient
PDGF_BB	PTGER4	ivw	8	0.00276482	0.0195597	0.887591	0.999914	NA
PDGF_BB	C5	ivw	21	-0.0012011	0.0083977	0.886269	0.999914	NA
PDGF_BB	GRPEL1	ivw	2	0.0313086	0.101038	0.75666	0.999914	NA
PDGF_BB	OSBPL1A	ivw	7	-0.0251181	0.0154868	0.104822	0.891416	NA
PDGF_BB	CORO1C	ivw	7	-0.00357627	0.0133885	0.789381	0.999914	NA
PDGF_BB	LANCL2	ivw	2	-0.00705055	0.0355515	0.842795	0.999914	NA
PDGF_BB	H1FX	ivw	3	-0.0497765	0.0490821	0.310512	0.980308	NA
PDGF_BB	NELL2	ivw	5	0.002828	0.021938	0.89743	0.999914	NA
PDGF_BB	USP32P2	ivw	11	0.0118855	0.0108223	0.272097	0.972307	NA
PDGF_BB	BTBD2	ivw	6	0.0318341	0.0373086	0.393513	0.992703	NA
PDGF_BB	LRRC37A4P	ivw	14	-0.0285679	0.00896063	0.00143182	0.339081	Sufficient
PDGF_BB	MBP	ivw	11	0.00240926	0.0135368	0.85874	0.999914	NA
PDGF_BB	LMBRD2	ivw	3	0.0135641	0.0213626	0.525464	0.999914	NA
PDGF_BB	ARFGAP3	ivw	3	0.0607554	0.0261656	0.0202355	0.685631	Sufficient
PDGF_BB	PHLDB3	ivw	12	0.0140128	0.0100018	0.161207	0.933333	NA
PDGF_BB	ITGA5	ivw	3	0.0701469	0.045476	0.122951	0.909735	NA
PDGF_BB	C1orf174	ivw	6	0.025122	0.0204371	0.218983	0.95708	NA
PDGF_BB	PPP2R5D	ivw	2	0.0410545	0.0400633	0.305485	0.979461	NA
PDGF_BB	NBL1	ivw	15	0.00828514	0.00969197	0.392637	0.992703	NA
PDGF_BB	MTHFD1	ivw	3	-0.0156915	0.0281234	0.576878	0.999914	NA
PDGF_BB	POMT1	ivw	3	-0.00177543	0.0202682	0.930197	0.999914	NA
PDGF_BB	AC007395.4	ivw	4	0.000732094	0.0228702	0.974463	0.999914	NA
PDGF_BB	WDR86-AS1	ivw	4	0.000789852	0.0356141	0.982306	0.999914	NA
PDGF_BB	LPCAT2	ivw	24	0.000958836	0.00706411	0.892032	0.999914	NA
PDGF_BB	KDM5B	ivw	4	0.028647	0.032492	0.377959	0.99179	NA
PDGF_BB	FLII	ivw	2	-0.00167409	0.0247641	0.946103	0.999914	NA
PDGF_BB	UTS2D	ivw	2	-0.0315424	0.0295016	0.284991	0.97498	NA
PDGF_BB	C21orf59	ivw	3	-0.106371	0.0351221	0.00245695	0.40191	Sufficient
PDGF_BB	AC068282.3	ivw	13	0.00105217	0.0130323	0.935652	0.999914	NA
PDGF_BB	PCSK4	ivw	2	0.0273818	0.0194706	0.15963	0.93214	NA
PDGF_BB	ZNF75A	ivw	4	-0.00201318	0.0275187	0.941681	0.999914	NA
PDGF_BB	ZDHHC16	ivw	2	-0.104032	0.0675822	0.123722	0.910304	NA
PDGF_BB	WSB2	ivw	6	0.0041948	0.0121233	0.729333	0.999914	NA
PDGF_BB	PSPHP1	ivw	12	-0.00625929	0.014794	0.672224	0.999914	NA
PDGF_BB	DUSP18	ivw	24	0.00868467	0.00656305	0.185747	0.945421	NA
PDGF_BB	RP3-449M8.9	ivw	3	0.0240698	0.0260887	0.356208	0.988085	NA
PDGF_BB	USP14	ivw	4	-0.0155318	0.031629	0.623382	0.999914	NA
PDGF_BB	ROBO3	ivw	9	0.00519693	0.0128643	0.686227	0.999914	NA
PDGF_BB	RP11-341G23.4	ivw	6	-0.0229735	0.0414483	0.579394	0.999914	NA
PDGF_BB	ZNF252P	ivw	6	-0.0219236	0.0197092	0.265985	0.970915	NA
PDGF_BB	BID	ivw	2	-0.0156335	0.050066	0.754844	0.999914	NA
PDGF_BB	ARRDC5	ivw	11	-0.00946203	0.0110503	0.391851	0.992703	NA
PDGF_BB	SASS6	ivw	3	0.00961324	0.0254708	0.70586	0.999914	NA
PDGF_BB	LRRC33	ivw	11	-0.0137124	0.0106685	0.198683	0.949445	NA
PDGF_BB	SNORA42	ivw	4	-0.016946	0.0294103	0.564486	0.999914	NA
PDGF_BB	ANKRD44	ivw	3	-0.0113981	0.0318293	0.720267	0.999914	NA
PDGF_BB	FOXK2	ivw	2	0.0545412	0.0594829	0.359183	0.988735	NA
PDGF_BB	RP11-589N15.2	ivw	3	-0.0539316	0.0688099	0.433171	0.996135	NA
PDGF_BB	ANTXRLP1	ivw	2	-0.0158378	0.0351871	0.652637	0.999914	NA
PDGF_BB	ARHGAP5	ivw	2	0.00752825	0.0356361	0.832689	0.999914	NA
PDGF_BB	CYBA	ivw	3	-0.00309584	0.0374839	0.934177	0.999914	NA
PDGF_BB	SH3BP5	ivw	2	-0.0517795	0.0414685	0.211794	0.95417	NA
PDGF_BB	PIM3	ivw	10	0.00944398	0.0176487	0.592574	0.999914	NA
PDGF_BB	CYP4F29P	ivw	6	0.0287147	0.0201171	0.153472	0.928656	NA
PDGF_BB	RRN3P3	ivw	2	-0.0410794	0.0524809	0.433774	0.996135	NA
PDGF_BB	TUBA1C	ivw	3	-0.0184138	0.0192698	0.339286	0.985261	NA
PDGF_BB	LRRC48	ivw	4	-0.0409008	0.0215976	0.0582558	0.827138	NA
PDGF_BB	RAB38	ivw	13	0.0107611	0.00715902	0.132799	0.916953	NA
PDGF_BB	PRR5L	ivw	5	-0.0360084	0.0247317	0.145403	0.924557	NA
PDGF_BB	CDRT15P1	ivw	6	0.0350575	0.0142261	0.0137276	0.632281	Sufficient
PDGF_BB	PPL	ivw	3	-0.00914037	0.0234435	0.696618	0.999914	NA
PDGF_BB	CDKAL1	ivw	6	-0.00507102	0.0176459	0.773824	0.999914	NA
PDGF_BB	FAM157A	ivw	2	0.133849	0.0658475	0.0420816	0.785143	Sufficient
PDGF_BB	EXOC3	ivw	16	0.0130203	0.0114819	0.256802	0.968969	NA
PDGF_BB	ADAMTS17	ivw	5	-0.0223898	0.0397286	0.573047	0.999914	NA
PDGF_BB	GPN3	ivw	20	0.00598124	0.00707645	0.397982	0.992865	NA
PDGF_BB	B3GNTL1	ivw	9	-0.00969073	0.0114872	0.398888	0.992889	NA
PDGF_BB	ZNF35	ivw	8	-0.00153697	0.0191784	0.936125	0.999914	NA
PDGF_BB	CYP2C8	ivw	2	-0.0608107	0.0492846	0.217251	0.956432	NA
PDGF_BB	YPEL3	ivw	3	0.00124066	0.0209578	0.952795	0.999914	NA
PDGF_BB	CD52	ivw	5	-0.0200476	0.0240128	0.403791	0.993574	NA
PDGF_BB	AC018755.16	ivw	8	0.00358669	0.0129325	0.781519	0.999914	NA
PDGF_BB	CDKN2D	ivw	3	0.0693753	0.0283012	0.0142334	0.63841	Sufficient
PDGF_BB	SNAPC4	ivw	4	0.0167209	0.0207229	0.419736	0.994919	NA
PDGF_BB	ALS2CL	ivw	3	-0.10225	0.0791943	0.196659	0.94813	NA
PDGF_BB	UBE2S	ivw	2	-0.0190323	0.0728821	0.793986	0.999914	NA
PDGF_BB	ADC	ivw	2	-0.0290839	0.124938	0.815926	0.999914	NA
PDGF_BB	CTD-2184D3.7	ivw	2	0.0412661	0.0318274	0.194783	0.947789	NA
PDGF_BB	NEO1	ivw	10	0.0143641	0.0130271	0.270188	0.97207	NA
PDGF_BB	C7orf50	ivw	5	0.00133866	0.0222665	0.95206	0.999914	NA
PDGF_BB	NEK1	ivw	5	0.00929976	0.0168571	0.581166	0.999914	NA
PDGF_BB	FAM66D	ivw	2	0.0757065	0.049575	0.126733	0.911978	NA
PDGF_BB	FAIM2	ivw	2	-0.0179761	0.0420409	0.668952	0.999914	NA
PDGF_BB	DDX19A	ivw	2	-0.0354222	0.0747357	0.635525	0.999914	NA
PDGF_BB	TSPAN16	ivw	2	0.0154181	0.0421916	0.71479	0.999914	NA
PDGF_BB	CTC-548K16.2	ivw	4	0.0144953	0.0544157	0.789946	0.999914	NA
PDGF_BB	MED16	ivw	12	-0.00940939	0.011357	0.407381	0.994114	NA
PDGF_BB	FASN	ivw	3	0.0128022	0.0179159	0.474874	0.998544	NA
PDGF_BB	FKBP1A	ivw	13	-0.0290606	0.0111701	0.00927793	0.575401	Sufficient
PDGF_BB	NFATC1	ivw	4	0.0327978	0.0189394	0.0833224	0.865411	NA
PDGF_BB	ASS1P1	ivw	6	-1.76184e-05	0.0216313	0.99935	0.999962	NA
PDGF_BB	FAM132B	ivw	5	0.0189031	0.017353	0.276008	0.973094	NA
PDGF_BB	POFUT2	ivw	3	0.0266885	0.0494625	0.589494	0.999914	NA
PDGF_BB	PDP1	ivw	2	-0.0718883	0.0343188	0.0361956	0.765482	Sufficient
PDGF_BB	POU2F3	ivw	2	-0.0369002	0.0855033	0.666057	0.999914	NA
PDGF_BB	LINC00265	ivw	8	0.0135398	0.0146479	0.355305	0.987947	NA
PDGF_BB	RP11-345J4.8	ivw	3	0.0419566	0.0232262	0.070851	0.84986	NA
PDGF_BB	AGAP1	ivw	4	-0.0182946	0.0165658	0.269438	0.971607	NA
PDGF_BB	CTC-360G5.6	ivw	2	-0.0405247	0.0341842	0.235827	0.963297	NA
PDGF_BB	CXCR6	ivw	7	-0.00177247	0.021618	0.934654	0.999914	NA
PDGF_BB	USB1	ivw	3	-0.0408298	0.0266287	0.125201	0.911029	NA
PDGF_BB	DNAJA4	ivw	7	-0.0105526	0.0156933	0.501311	0.999564	NA
PDGF_BB	RP11-632K20.7	ivw	2	-0.00112215	0.0401847	0.977722	0.999914	NA
PDGF_BB	AF146191.4	ivw	2	-0.000147237	0.0502911	0.997664	0.999914	NA
PDGF_BB	RP11-356N1.2	ivw	3	0.0132224	0.0348207	0.704148	0.999914	NA
PDGF_BB	MAPK7	ivw	3	0.0104474	0.0427782	0.807058	0.999914	NA
PDGF_BB	PHF2	ivw	5	-0.0398587	0.0286006	0.163429	0.934678	NA
PDGF_BB	NDOR1	ivw	2	0.084159	0.0481996	0.0808018	0.861818	NA
PDGF_BB	PJA2	ivw	7	-0.0142943	0.0122443	0.243039	0.964851	NA
PDGF_BB	FLNB	ivw	6	0.0144651	0.0159798	0.365352	0.990145	NA
PDGF_BB	MANF	ivw	2	-0.0281507	0.0780967	0.718504	0.999914	NA
PDGF_BB	PPP2R3C	ivw	17	0.0113724	0.00799626	0.154962	0.929465	NA
PDGF_BB	ZNF514	ivw	16	0.00405283	0.00959106	0.672614	0.999914	NA
PDGF_BB	PRMT7	ivw	4	0.0398007	0.0237234	0.0934064	0.879549	NA
PDGF_BB	AC006129.2	ivw	2	0.0553131	0.0302914	0.0678455	0.843575	NA
PDGF_BB	GLUL	ivw	3	0.0221306	0.0267355	0.407805	0.994114	NA
PDGF_BB	JKAMP	ivw	3	-0.00756673	0.0124016	0.541768	0.999914	NA
PDGF_BB	HSBP1	ivw	8	0.0305383	0.0140396	0.0296189	0.739406	Sufficient
PDGF_BB	SLC15A2	ivw	2	0.0165265	0.0261762	0.527809	0.999914	NA
PDGF_BB	NEGR1	ivw	6	-0.0119069	0.016494	0.470362	0.998544	NA
PDGF_BB	VSIG8	ivw	3	0.000202371	0.0505918	0.996808	0.999914	NA
PDGF_BB	GUSBP1	ivw	3	-0.0515638	0.0340045	0.129423	0.914336	NA
PDGF_BB	COQ7	ivw	3	0.0206739	0.0220962	0.349463	0.987121	NA
PDGF_BB	C21orf58	ivw	4	0.0214357	0.0263694	0.416277	0.994535	NA
PDGF_BB	PRDX6	ivw	10	-0.0100232	0.0177422	0.572116	0.999914	NA
PDGF_BB	NME1	ivw	12	-0.0147305	0.0117996	0.211886	0.954223	NA
PDGF_BB	ROR2	ivw	2	-0.0399163	0.0533466	0.454312	0.997791	NA
PDGF_BB	MADD	ivw	5	0.025536	0.00978696	0.00907587	0.570444	Sufficient
PDGF_BB	FFAR3	ivw	3	0.0341347	0.0330535	0.301739	0.978689	NA
PDGF_BB	MYBL2	ivw	2	0.0430739	0.0243233	0.0765788	0.856699	NA
PDGF_BB	SLC35B3	ivw	4	0.0154911	0.0258945	0.54968	0.999914	NA
PDGF_BB	HOMEZ	ivw	2	-0.0299463	0.0414138	0.469619	0.998544	NA
PDGF_BB	PTPRC	ivw	2	0.119946	0.0890036	0.177768	0.942387	NA
PDGF_BB	GCM1	ivw	3	-0.00494603	0.0207804	0.81187	0.999914	NA
PDGF_BB	TRIM6	ivw	13	-0.0529417	0.0191557	0.00571408	0.507944	Sufficient
PDGF_BB	B4GALT1	ivw	5	0.00690457	0.0153061	0.651919	0.999914	NA
PDGF_BB	GNPDA2	ivw	3	-0.019678	0.0349561	0.573479	0.999914	NA
PDGF_BB	CCDC154	ivw	3	-0.0105579	0.026172	0.68665	0.999914	NA
PDGF_BB	PTPRJ	ivw	3	-0.0123665	0.0217857	0.570276	0.999914	NA
PDGF_BB	PYGL	ivw	3	-0.0101204	0.0224299	0.651845	0.999914	NA
PDGF_BB	RP11-483P21.2	ivw	4	-0.0116852	0.0200697	0.560412	0.999914	NA
PDGF_BB	ZC3H12D	ivw	2	0.022226	0.0392125	0.570844	0.999914	NA
PDGF_BB	LINC00494	ivw	2	0.118575	0.132295	0.370096	0.990795	NA
PDGF_BB	DARC	ivw	2	-0.0178651	0.0204306	0.381884	0.992358	NA
PDGF_BB	USP36	ivw	15	-0.00504208	0.00893437	0.572518	0.999914	NA
PDGF_BB	MARCH2	ivw	6	-0.00766557	0.01537	0.617966	0.999914	NA
PDGF_BB	RREB1	ivw	2	-0.0256801	0.0251941	0.308065	0.979808	NA
PDGF_BB	RP11-473M20.9	ivw	7	-0.00912111	0.0198905	0.646546	0.999914	NA
PDGF_BB	AGAP8	ivw	3	0.0305344	0.0218149	0.161602	0.933567	NA
PDGF_BB	RPS26	ivw	4	-0.00928612	0.0133295	0.486015	0.998544	NA
PDGF_BB	CCDC81	ivw	2	-0.0822929	0.0845571	0.330443	0.98365	NA
PDGF_BB	RP11-319G6.1	ivw	3	0.0300557	0.0263706	0.254393	0.968589	NA
PDGF_BB	USP49	ivw	2	0.0120005	0.04057	0.767384	0.999914	NA
PDGF_BB	MOCOS	ivw	2	0.00681796	0.0342111	0.842035	0.999914	NA
PDGF_BB	RP11-73M18.8	ivw	5	0.0278207	0.017255	0.106891	0.89394	NA
PDGF_BB	PLCG1	ivw	4	0.0130626	0.0433412	0.763118	0.999914	NA
PDGF_BB	WDR75	ivw	2	0.049678	0.0340894	0.145038	0.924429	NA
PDGF_BB	ARL11	ivw	4	-0.0311155	0.0479904	0.516746	0.999914	NA
PDGF_BB	VPS8	ivw	8	-0.00430633	0.0129959	0.740372	0.999914	NA
PDGF_BB	RP11-447M12.2	ivw	5	0.0257999	0.0213112	0.226039	0.9604	NA
PDGF_BB	DR1	ivw	13	-0.000103768	0.0127982	0.993531	0.999914	NA
PDGF_BB	ZNF611	ivw	2	-0.00568129	0.0511467	0.911554	0.999914	NA
PDGF_BB	PTGR2	ivw	4	-0.0163765	0.0226582	0.469827	0.998544	NA
PDGF_BB	AC016722.2	ivw	2	-0.0585595	0.0427313	0.170558	0.938801	NA
PDGF_BB	PHOSPHO2	ivw	10	-0.00608544	0.0148385	0.681725	0.999914	NA
PDGF_BB	DUT	ivw	4	0.0450231	0.0235743	0.0561538	0.8218	NA
PDGF_BB	EIF2B1	ivw	9	0.0123594	0.0105828	0.242859	0.964851	NA
PDGF_BB	PHLDA1	ivw	3	-0.0112925	0.120914	0.925592	0.999914	NA
PDGF_BB	ZIK1	ivw	5	0.0535403	0.0263308	0.0420147	0.784967	Sufficient
PDGF_BB	TNIP3	ivw	4	0.00880144	0.0401349	0.826419	0.999914	NA
PDGF_BB	LARP1B	ivw	3	-0.027337	0.0332723	0.411296	0.994221	NA
PDGF_BB	IARS	ivw	3	-0.000290104	0.0155012	0.985069	0.999914	NA
PDGF_BB	BBS4	ivw	4	0.0047477	0.0113071	0.674569	0.999914	NA
PDGF_BB	MGST2	ivw	10	0.0345886	0.0176146	0.0495724	0.806008	Sufficient
PDGF_BB	CD14	ivw	10	-0.012457	0.0114073	0.274825	0.972681	NA
PDGF_BB	ABCF1	ivw	2	0.0216647	0.046955	0.644516	0.999914	NA
PDGF_BB	PFKL	ivw	5	0.011891	0.024421	0.626317	0.999914	NA
PDGF_BB	ZSCAN9	ivw	8	-0.00387445	0.00945226	0.681882	0.999914	NA
PDGF_BB	AC020956.3	ivw	4	-0.00427789	0.0231875	0.853628	0.999914	NA
PDGF_BB	FAM89B	ivw	5	0.0152213	0.0205611	0.459121	0.998174	NA
PDGF_BB	ZNF626	ivw	16	0.0110466	0.0129282	0.39285	0.992703	NA
PDGF_BB	SWAP70	ivw	8	-0.0104101	0.0205262	0.612042	0.999914	NA
PDGF_BB	HMGB1P31	ivw	5	0.0281338	0.0298112	0.345306	0.98604	NA
PDGF_BB	RP11-597D13.7	ivw	2	-0.0448508	0.0510362	0.379508	0.992088	NA
PDGF_BB	TDRKH	ivw	8	0.00398221	0.0167024	0.811554	0.999914	NA
PDGF_BB	ALKBH5	ivw	4	-0.0349904	0.0163697	0.0325563	0.752102	Sufficient
PDGF_BB	TEX261	ivw	3	-0.0454028	0.0239389	0.0578791	0.826421	NA
PDGF_BB	TAPT1-AS1	ivw	8	0.00748282	0.0177249	0.672905	0.999914	NA
PDGF_BB	MRPL54	ivw	10	0.0224934	0.0112886	0.0463072	0.797209	Sufficient
PDGF_BB	NUDT1	ivw	4	0.0176099	0.024624	0.474516	0.998544	NA
PDGF_BB	CSE1L	ivw	7	0.0182297	0.016043	0.255831	0.968969	NA
PDGF_BB	SGK223	ivw	3	0.00179047	0.025355	0.943703	0.999914	NA
PDGF_BB	CLIC5	ivw	3	-0.0198685	0.027395	0.468291	0.998544	NA
PDGF_BB	CLUAP1	ivw	3	-0.0270784	0.0343593	0.43064	0.996135	NA
PDGF_BB	DDO	ivw	8	0.00742802	0.0172678	0.667075	0.999914	NA
PDGF_BB	TPM4	ivw	2	0.0876744	0.0790839	0.267592	0.971334	NA
PDGF_BB	CXCL16	ivw	7	0.0236411	0.0159005	0.137065	0.919448	NA
PDGF_BB	TOX2	ivw	5	-0.0346965	0.0226873	0.126182	0.911273	NA
PDGF_BB	APOLD1	ivw	3	-0.0275933	0.0147227	0.0609029	0.831167	NA
PDGF_BB	PRKCA	ivw	8	-0.0148316	0.0184984	0.422682	0.995331	NA
PDGF_BB	COCH	ivw	4	-0.0105325	0.0183375	0.565718	0.999914	NA
PDGF_BB	FAM63B	ivw	2	-0.0170458	0.0366629	0.641979	0.999914	NA
PDGF_BB	ZFAND3	ivw	2	0.0411697	0.0203687	0.0432567	0.788501	Sufficient
PDGF_BB	RCSD1	ivw	7	0.012939	0.0115946	0.264443	0.970475	NA
PDGF_BB	UPK3A	ivw	6	0.012031	0.0209238	0.565296	0.999914	NA
PDGF_BB	TECPR1	ivw	16	0.00783387	0.0104131	0.451863	0.997686	NA
PDGF_BB	FANCA	ivw	4	-0.0254498	0.0123862	0.039908	0.77774	Sufficient
PDGF_BB	KLC1	ivw	6	0.0168367	0.0174014	0.333271	0.984314	NA
PDGF_BB	PPP1R37	ivw	3	-0.00351836	0.0261008	0.892771	0.999914	NA
PDGF_BB	HDDC3	ivw	3	-0.0209002	0.0299827	0.485756	0.998544	NA
PDGF_BB	FMO5	ivw	3	0.0366503	0.0440077	0.404948	0.993588	NA
PDGF_BB	ZNF518B	ivw	5	0.0136038	0.0213422	0.523856	0.999914	NA
PDGF_BB	SIRT5	ivw	2	0.022655	0.023887	0.342915	0.985637	NA
PDGF_BB	SPRED2	ivw	4	-0.0274751	0.0296096	0.353453	0.98767	NA
PDGF_BB	AC125232.1	ivw	9	-0.0335377	0.0139	0.0158309	0.654219	Sufficient
PDGF_BB	SMAD5	ivw	17	0.00694054	0.00919408	0.450314	0.997293	NA
PDGF_BB	C14orf2	ivw	2	0.0479158	0.0352157	0.173628	0.940603	NA
PDGF_BB	MARCH5	ivw	2	0.0581938	0.0328077	0.0760985	0.856539	NA
PDGF_BB	ZNF343	ivw	4	0.0561143	0.0468928	0.231443	0.962436	NA
PDGF_BB	SLFN12	ivw	4	0.0289223	0.03849	0.452397	0.997719	NA
PDGF_BB	EMC1	ivw	5	-0.0139452	0.0172115	0.41781	0.994761	NA
PDGF_BB	ZC3H12C	ivw	6	-0.0127188	0.0123406	0.302709	0.978884	NA
PDGF_BB	CEACAMP3	ivw	13	-0.000615723	0.0124087	0.960425	0.999914	NA
PDGF_BB	APOBEC3C	ivw	8	0.00843476	0.0175768	0.631312	0.999914	NA
PDGF_BB	PLSCR1	ivw	2	-0.0557206	0.0225018	0.0132763	0.630756	Sufficient
PDGF_BB	RP11-120K18.3	ivw	3	0.00345861	0.0222371	0.876401	0.999914	NA
PDGF_BB	SFXN5	ivw	2	-0.0346385	0.0355972	0.330518	0.98365	NA
PDGF_BB	SPINK2	ivw	5	0.00601825	0.0187888	0.748734	0.999914	NA
PDGF_BB	FBXO25	ivw	2	-0.0496898	0.0447661	0.267005	0.971178	NA
PDGF_BB	SLC29A4	ivw	4	0.0249994	0.0320971	0.436056	0.996135	NA
PDGF_BB	RP11-552M11.8	ivw	3	-0.0236858	0.022131	0.284503	0.974905	NA
PDGF_BB	EPPK1	ivw	5	-0.0100079	0.0246797	0.685102	0.999914	NA
PDGF_BB	PIGB	ivw	4	0.0155284	0.0197458	0.431623	0.996135	NA
PDGF_BB	FAM160A2	ivw	12	-0.016461	0.0110251	0.135426	0.918444	NA
PDGF_BB	ZNF117	ivw	5	-0.0419484	0.0268669	0.118444	0.906159	NA
PDGF_BB	PUS7L	ivw	5	-0.0378083	0.0293653	0.197914	0.948799	NA
PDGF_BB	RP1-199J3.5	ivw	3	-0.0255972	0.0361281	0.478629	0.998544	NA
PDGF_BB	PKN3	ivw	7	-0.00414102	0.0172531	0.810318	0.999914	NA
PDGF_BB	RP11-582J16.5	ivw	2	-0.000332053	0.114036	0.997677	0.999914	NA
PDGF_BB	DOCK3	ivw	3	-0.0262746	0.0529163	0.61952	0.999914	NA
PDGF_BB	AP001046.5	ivw	3	-0.0218096	0.0426813	0.60936	0.999914	NA
PDGF_BB	BANF1	ivw	10	-0.0141406	0.0149333	0.343678	0.985637	NA
PDGF_BB	RP4-798A10.2	ivw	4	0.01738	0.0174448	0.319112	0.981826	NA
PDGF_BB	SYN2	ivw	4	-0.0153499	0.0249762	0.538831	0.999914	NA
PDGF_BB	CTBS	ivw	8	0.00649102	0.0168236	0.699625	0.999914	NA
PDGF_BB	ACAT2	ivw	3	0.0108213	0.0203872	0.595566	0.999914	NA
PDGF_BB	ADSL	ivw	3	-0.0267562	0.0265601	0.31375	0.980665	NA
PDGF_BB	SEMA3A	ivw	2	-0.024838	0.0416221	0.550674	0.999914	NA
PDGF_BB	H3F3A	ivw	4	0.00900373	0.016067	0.575216	0.999914	NA
PDGF_BB	RP11-3J10.4	ivw	2	0.00483999	0.0255784	0.849919	0.999914	NA
PDGF_BB	RP11-779O18.3	ivw	4	-0.00685375	0.0324813	0.832882	0.999914	NA
PDGF_BB	SAMD4A	ivw	2	0.0342503	0.0399016	0.390689	0.992703	NA
PDGF_BB	RPLP1	ivw	3	-0.0211908	0.0918655	0.817569	0.999914	NA
PDGF_BB	MON1A	ivw	2	0.0607787	0.0590352	0.30323	0.978988	NA
PDGF_BB	GNG7	ivw	4	-0.001309	0.0188061	0.944508	0.999914	NA
PDGF_BB	ZNF682	ivw	2	0.018269	0.0577564	0.751766	0.999914	NA
PDGF_BB	OR7D2	ivw	14	-0.0023142	0.0100791	0.818399	0.999914	NA
PDGF_BB	COL4A1	ivw	2	0.0281129	0.0264624	0.288068	0.975551	NA
PDGF_BB	NOL6	ivw	6	0.00329493	0.0162842	0.839652	0.999914	NA
PDGF_BB	SAR1A	ivw	5	-0.0200433	0.0244929	0.413169	0.994221	NA
PDGF_BB	TRAV9-2	ivw	2	0.0197929	0.0569285	0.72808	0.999914	NA
PDGF_BB	FLOT1	ivw	15	-0.0119532	0.0161591	0.459469	0.998194	NA
PDGF_BB	OMA1	ivw	7	-0.0065135	0.0117161	0.57825	0.999914	NA
PDGF_BB	ZZZ3	ivw	2	0.0956778	0.116607	0.411922	0.994221	NA
PDGF_BB	PMPCB	ivw	2	0.0202584	0.114649	0.859745	0.999914	NA
PDGF_BB	ACOX1	ivw	22	-0.00189627	0.00732158	0.795637	0.999914	NA
PDGF_BB	SYCP2	ivw	2	-0.0744852	0.0411815	0.0704967	0.848978	NA
PDGF_BB	GPM6A	ivw	6	-0.0198987	0.0194106	0.305296	0.979461	NA
PDGF_BB	RP11-356C4.5	ivw	7	-0.0154009	0.0271667	0.570779	0.999914	NA
PDGF_BB	SNCA	ivw	3	0.0426587	0.0222419	0.0551179	0.820931	NA
PDGF_BB	SLC24A3	ivw	5	-0.0780434	0.0201572	0.000108063	0.106975	Sufficient
PDGF_BB	CA13	ivw	3	-0.0523959	0.0303459	0.0842355	0.866332	NA
PDGF_BB	PRPSAP1	ivw	3	0.0176889	0.0775113	0.819482	0.999914	NA
PDGF_BB	MDM2	ivw	5	0.00276517	0.0182588	0.879626	0.999914	NA
PDGF_BB	C6orf120	ivw	4	-0.0175687	0.0203514	0.387991	0.992457	NA
PDGF_BB	HS3ST3B1	ivw	2	0.0474998	0.0393859	0.227814	0.961003	NA
PDGF_BB	TPP2	ivw	8	-0.00192462	0.0130036	0.882337	0.999914	NA
PDGF_BB	TUSC3	ivw	2	-0.0386631	0.0422274	0.359882	0.989051	NA
PDGF_BB	GPLD1	ivw	2	-0.00704226	0.0779469	0.928012	0.999914	NA
PDGF_BB	PLXND1	ivw	2	-0.0521664	0.0491623	0.288642	0.975744	NA
PDGF_BB	ATG16L1	ivw	2	0.00830423	0.0279737	0.766575	0.999914	NA
PDGF_BB	TMTC1	ivw	20	-0.00915091	0.006918	0.185913	0.945537	NA
PDGF_BB	TLR6	ivw	2	-0.0442602	0.0514193	0.389364	0.992691	NA
PDGF_BB	SRPK1	ivw	5	0.00216389	0.0179903	0.904261	0.999914	NA
PDGF_BB	FAM200B	ivw	11	0.0165618	0.0092522	0.0734468	0.85407	NA
PDGF_BB	B4GALNT3	ivw	3	0.0170327	0.0168179	0.311167	0.980455	NA
PDGF_BB	RP11-534L20.5	ivw	5	0.00537427	0.0122331	0.660428	0.999914	NA
PDGF_BB	NLRP2	ivw	13	0.011234	0.0167618	0.502721	0.999662	NA
PDGF_BB	TMEM120B	ivw	2	-0.216748	0.102704	0.0348222	0.760478	Sufficient
PDGF_BB	DHX37	ivw	2	0.0598036	0.0498964	0.230701	0.962223	NA
PDGF_BB	KAT8	ivw	3	-0.0128848	0.0211972	0.543285	0.999914	NA
PDGF_BB	MAD2L1	ivw	2	-0.0129049	0.0191473	0.500322	0.999353	NA
PDGF_BB	AGMAT	ivw	2	0.0655018	0.0640007	0.306093	0.979553	NA
PDGF_BB	EFHD2	ivw	5	-0.0103602	0.0103249	0.315659	0.981001	NA
PDGF_BB	KIRREL3	ivw	3	0.0506163	0.0328015	0.122804	0.909397	NA
PDGF_BB	AC073115.7	ivw	4	-0.00936806	0.0253808	0.712053	0.999914	NA
PDGF_BB	NXPE3	ivw	6	-0.00756603	0.017827	0.671263	0.999914	NA
PDGF_BB	AC018720.10	ivw	2	0.0239823	0.0213136	0.2605	0.970008	NA
PDGF_BB	RP11-61F12.1	ivw	4	0.0292581	0.0221047	0.185631	0.945351	NA
PDGF_BB	NUBP2	ivw	2	0.0346881	0.0592799	0.558442	0.999914	NA
PDGF_BB	GAPDHP14	ivw	3	0.0495011	0.0304114	0.103584	0.889721	NA
PDGF_BB	SCNN1A	ivw	2	0.0156994	0.04684	0.737496	0.999914	NA
PDGF_BB	ZG16B	ivw	5	-0.0120636	0.0150008	0.421284	0.995079	NA
PDGF_BB	RP11-461A8.4	ivw	2	-0.022535	0.0453453	0.619215	0.999914	NA
PDGF_BB	TNNC1	ivw	2	0.0425357	0.0469349	0.364793	0.990145	NA
PDGF_BB	EPM2A	ivw	2	0.034394	0.0251832	0.172016	0.939882	NA
PDGF_BB	UBAC1	ivw	4	0.0239011	0.0221314	0.280159	0.974146	NA
PDGF_BB	NUP214	ivw	2	-0.0728161	0.0433719	0.0931763	0.879373	NA
PDGF_BB	AMACR	ivw	6	-0.0192486	0.0185876	0.300408	0.978689	NA
PDGF_BB	CYP2T2P	ivw	10	0.00353407	0.0117776	0.764126	0.999914	NA
PDGF_BB	FAM174A	ivw	24	0.00768224	0.00695571	0.269398	0.971607	NA
PDGF_BB	CHST13	ivw	25	0.000237515	0.00603819	0.968623	0.999914	NA
PDGF_BB	ISPD	ivw	3	4.45055e-05	0.018683	0.998099	0.999914	NA
PDGF_BB	PQLC1	ivw	10	-0.0181917	0.0110308	0.0991102	0.885104	NA
PDGF_BB	STT3A	ivw	2	0.00344135	0.0317785	0.913764	0.999914	NA
PDGF_BB	ADAMTSL2	ivw	2	-0.00565529	0.0351742	0.872267	0.999914	NA
PDGF_BB	LRPAP1	ivw	4	-0.00226491	0.0196724	0.908341	0.999914	NA
PDGF_BB	CNTROB	ivw	4	-0.00539574	0.0177836	0.761577	0.999914	NA
PDGF_BB	AKT1	ivw	4	0.00968904	0.02664	0.71608	0.999914	NA
PDGF_BB	TSPYL5	ivw	7	0.0122325	0.025508	0.631544	0.999914	NA
PDGF_BB	TMEM143	ivw	2	-0.0015417	0.043232	0.971553	0.999914	NA
PDGF_BB	ALOX15	ivw	5	-0.0270177	0.0150324	0.0722883	0.852021	NA
PDGF_BB	CLASP2	ivw	2	-0.016898	0.0606712	0.780615	0.999914	NA
PDGF_BB	RP11-443B7.1	ivw	4	-0.0180193	0.0220141	0.413052	0.994221	NA
PDGF_BB	PPARA	ivw	2	0.023425	0.0560633	0.676071	0.999914	NA
PDGF_BB	TRGV9	ivw	2	0.0460472	0.0355717	0.195496	0.947912	NA
PDGF_BB	RP11-344E13.3	ivw	2	-0.00699907	0.0806406	0.930836	0.999914	NA
PDGF_BB	RP4-758J18.2	ivw	3	0.00188855	0.0303451	0.950375	0.999914	NA
PDGF_BB	MYO3B	ivw	3	-0.0411482	0.034258	0.229702	0.961818	NA
PDGF_BB	FAM161A	ivw	2	-0.0790203	0.0568954	0.164873	0.935284	NA
PDGF_BB	BRD3	ivw	3	-0.0546092	0.0236413	0.0208935	0.691001	Sufficient
PDGF_BB	LAMP5	ivw	8	0.00397389	0.0205067	0.846345	0.999914	NA
PDGF_BB	CCDC167	ivw	19	-0.0182772	0.00949962	0.0543552	0.81949	NA
PDGF_BB	GK5	ivw	2	0.0451626	0.0998487	0.651046	0.999914	NA
PDGF_BB	PARVG	ivw	8	0.00437718	0.0178404	0.806184	0.999914	NA
PDGF_BB	MLH1	ivw	4	0.0317248	0.0348609	0.362802	0.990145	NA
PDGF_BB	NOC3L	ivw	6	-0.0202508	0.0179166	0.258358	0.969326	NA
PDGF_BB	OAF	ivw	4	0.0145913	0.0156473	0.35107	0.987249	NA
PDGF_BB	ECD	ivw	2	0.0193894	0.0340292	0.568822	0.999914	NA
PDGF_BB	HRSP12	ivw	2	-0.0176801	0.0277625	0.524232	0.999914	NA
PDGF_BB	MSH3	ivw	11	0.0117223	0.0110948	0.290713	0.97623	NA
PDGF_BB	MVB12A	ivw	7	0.0174196	0.0211783	0.410781	0.994215	NA
PDGF_BB	AC073635.5	ivw	3	0.0696389	0.0240279	0.00375247	0.453553	Sufficient
PDGF_BB	CD109	ivw	2	-0.00830859	0.0527095	0.874749	0.999914	NA
PDGF_BB	STRA13	ivw	4	-0.035191	0.0225656	0.118879	0.906159	NA
PDGF_BB	CTD-2516F10.2	ivw	5	0.0102898	0.0222545	0.643816	0.999914	NA
PDGF_BB	RP3-523C21.1	ivw	2	-0.0703818	0.066516	0.290002	0.975905	NA
PDGF_BB	KANK3	ivw	2	-0.0679113	0.0511189	0.184014	0.944432	NA
PDGF_BB	NDRG4	ivw	2	-0.02792	0.0560848	0.618612	0.999914	NA
PDGF_BB	WDR37	ivw	5	-0.0700519	0.0332878	0.0353411	0.763317	Sufficient
PDGF_BB	P2RX6	ivw	2	0.0444535	0.0203492	0.0289228	0.73609	Sufficient
PDGF_BB	PTPN7	ivw	8	-0.00973412	0.0245599	0.691852	0.999914	NA
PDGF_BB	AC000078.5	ivw	3	0.018888	0.0232799	0.417168	0.994761	NA
PDGF_BB	BTBD7	ivw	2	0.0507455	0.0283603	0.0735637	0.85407	NA
PDGF_BB	ZBTB7C	ivw	5	-0.000142517	0.0306357	0.996288	0.999914	NA
PDGF_BB	FLT1P1	ivw	7	-0.0101141	0.0152272	0.506552	0.999662	NA
PDGF_BB	ME2	ivw	9	-0.00473955	0.0142419	0.739294	0.999914	NA
PDGF_BB	TEX264	ivw	5	0.0306106	0.0257117	0.233837	0.962771	NA
PDGF_BB	WBSCR22	ivw	4	-0.0189691	0.0143452	0.186057	0.945685	NA
PDGF_BB	FBXO41	ivw	3	0.0409073	0.0271787	0.132292	0.916328	NA
PDGF_BB	RP11-234K19.2	ivw	5	-0.0189432	0.0179011	0.289958	0.975905	NA
PDGF_BB	TRAPPC12	ivw	13	0.00142153	0.0109632	0.896832	0.999914	NA
PDGF_BB	SH3BGRL3	ivw	2	-0.00710922	0.0406982	0.86133	0.999914	NA
PDGF_BB	MRPL37	ivw	3	0.0108766	0.0402851	0.787167	0.999914	NA
PDGF_BB	ZNF480	ivw	4	-0.0420174	0.0194658	0.0308871	0.745167	Sufficient
PDGF_BB	ZNF713	ivw	3	-0.0150376	0.0271275	0.579353	0.999914	NA
PDGF_BB	ISOC1	ivw	11	-0.00197713	0.0119222	0.868286	0.999914	NA
PDGF_BB	PAK1	ivw	5	0.000253565	0.0154232	0.986883	0.999914	NA
PDGF_BB	SDSL	ivw	4	-0.0309672	0.0345338	0.369867	0.990782	NA
PDGF_BB	C1orf192	ivw	2	-0.124827	0.0892496	0.161924	0.933678	NA
PDGF_BB	VAV3-AS1	ivw	3	-0.00274252	0.0260234	0.916069	0.999914	NA
PDGF_BB	RP11-367F23.1	ivw	2	-0.0848525	0.0421465	0.0440856	0.790176	Sufficient
PDGF_BB	ST3GAL5	ivw	10	0.00627451	0.0114064	0.58226	0.999914	NA
PDGF_BB	RP11-319J24.3	ivw	3	0.0279759	0.0203273	0.168737	0.9376	NA
PDGF_BB	ATP1A1OS	ivw	2	0.0276359	0.0271155	0.308111	0.979808	NA
PDGF_BB	PAM16	ivw	4	0.0139003	0.0222504	0.532155	0.999914	NA
PDGF_BB	C7orf61	ivw	2	-0.053147	0.0659964	0.420645	0.994919	NA
PDGF_BB	RP1-66C13.3	ivw	3	0.00705369	0.0235661	0.7647	0.999914	NA
PDGF_BB	DRD4	ivw	3	-0.0356868	0.0285868	0.211898	0.954233	NA
PDGF_BB	ALKBH1	ivw	3	0.021853	0.022118	0.323144	0.98259	NA
PDGF_BB	FAM13A-AS1	ivw	3	-0.0388915	0.0242391	0.108606	0.89622	NA
PDGF_BB	FAM173B	ivw	2	0.0206881	0.0807277	0.797742	0.999914	NA
PDGF_BB	RP11-213G21.1	ivw	2	-0.000755178	0.0377042	0.98402	0.999914	NA
PDGF_BB	CPA3	ivw	3	0.00736626	0.0278734	0.791568	0.999914	NA
PDGF_BB	C11orf80	ivw	7	-0.00736294	0.0118188	0.533295	0.999914	NA
PDGF_BB	RSAD1	ivw	4	0.00817614	0.0420253	0.845743	0.999914	NA
PDGF_BB	SUGP2	ivw	6	0.00667164	0.0178621	0.708769	0.999914	NA
PDGF_BB	BMP2	ivw	2	-0.00605683	0.0236765	0.798093	0.999914	NA
PDGF_BB	GTPBP3	ivw	4	0.0178629	0.0183972	0.33157	0.983739	NA
PDGF_BB	RYR2	ivw	2	0.0341252	0.0232062	0.14142	0.922877	NA
PDGF_BB	ATP6V1E2	ivw	17	0.00183673	0.011854	0.876864	0.999914	NA
PDGF_BB	SAPCD2	ivw	7	-0.00896399	0.0213252	0.674231	0.999914	NA
PDGF_BB	TP53TG3D	ivw	2	0.0344242	0.0434382	0.428077	0.996099	NA
PDGF_BB	XXYLT1	ivw	7	0.0486389	0.0270658	0.0723253	0.852245	NA
PDGF_BB	NFXL1	ivw	30	-0.00574301	0.00746371	0.441621	0.996135	NA
PDGF_BB	C19orf10	ivw	2	0.0324747	0.0567322	0.567037	0.999914	NA
PDGF_BB	ANKRD50	ivw	3	-0.0161605	0.0172396	0.348549	0.986907	NA
PDGF_BB	PQLC3	ivw	8	-0.0224988	0.0109083	0.0391565	0.774228	Sufficient
PDGF_BB	USP39	ivw	8	0.00618598	0.0165849	0.709157	0.999914	NA
PDGF_BB	RP11-1024P17.1	ivw	3	-0.00196467	0.023957	0.93464	0.999914	NA
PDGF_BB	TEX2	ivw	3	0.0385783	0.0570503	0.498903	0.999283	NA
PDGF_BB	ADAM15	ivw	15	-0.0203193	0.00820585	0.0132787	0.630756	Sufficient
PDGF_BB	RP11-76E17.4	ivw	4	-0.00392568	0.0224023	0.860895	0.999914	NA
PDGF_BB	RNASEH2C	ivw	5	-0.00428023	0.0225424	0.849407	0.999914	NA
PDGF_BB	DZIP3	ivw	4	0.000368706	0.0164163	0.982081	0.999914	NA
PDGF_BB	GIPC3	ivw	3	-0.00250147	0.0202507	0.901691	0.999914	NA
PDGF_BB	CTD-2530N21.4	ivw	2	-0.0110953	0.0485179	0.819114	0.999914	NA
PDGF_BB	NLRP9P	ivw	6	-0.0131308	0.0299607	0.661192	0.999914	NA
PDGF_BB	LL22NC03-2H8.4	ivw	2	0.016666	0.0340448	0.624466	0.999914	NA
PDGF_BB	PUSL1	ivw	2	-0.0124316	0.0520096	0.811086	0.999914	NA
PDGF_BB	TTC28	ivw	2	0.0528302	0.0273271	0.0532048	0.816347	NA
PDGF_BB	RP11-16E12.1	ivw	2	-0.0571171	0.0374384	0.127102	0.912313	NA
PDGF_BB	RP11-551L14.1	ivw	3	0.0151625	0.0250763	0.545408	0.999914	NA
PDGF_BB	BIN1	ivw	18	0.00281682	0.0080532	0.726506	0.999914	NA
PDGF_BB	VAMP3	ivw	7	0.0292763	0.0127918	0.0220979	0.700031	Sufficient
PDGF_BB	TADA2B	ivw	2	0.00539033	0.0728333	0.941003	0.999914	NA
PDGF_BB	CD4	ivw	4	-0.0142607	0.0204343	0.485253	0.998544	NA
PDGF_BB	ZNF24	ivw	5	0.0247444	0.0306233	0.419075	0.994919	NA
PDGF_BB	STX16	ivw	2	-0.000192204	0.0269952	0.994319	0.999914	NA
PDGF_BB	CCDC23	ivw	23	-0.00491796	0.00646683	0.446961	0.996597	NA
PDGF_BB	SATB1	ivw	4	-0.0101913	0.0719133	0.887304	0.999914	NA
PDGF_BB	C20orf197	ivw	4	0.00281571	0.0243416	0.90791	0.999914	NA
PDGF_BB	DHX32	ivw	15	0.00232323	0.00802329	0.772152	0.999914	NA
PDGF_BB	KLRAP1	ivw	4	-0.00864928	0.019159	0.651666	0.999914	NA
PDGF_BB	TCF3	ivw	2	-0.00254439	0.0574977	0.964704	0.999914	NA
PDGF_BB	SERF1A	ivw	2	0.0228302	0.0221964	0.303687	0.979116	NA
PDGF_BB	STAP1	ivw	3	-0.00348493	0.0396604	0.929981	0.999914	NA
PDGF_BB	TRIM8	ivw	5	0.141461	0.0305157	3.55782e-06	0.0103688	Full
PDGF_BB	RAB44	ivw	3	0.0236273	0.0231017	0.306424	0.979606	NA
PDGF_BB	RP5-874C20.3	ivw	5	0.013371	0.0197973	0.499426	0.999283	NA
PDGF_BB	KCNN4	ivw	13	0.00595892	0.0159905	0.709406	0.999914	NA
PDGF_BB	SNX25	ivw	7	0.00450893	0.0125244	0.718839	0.999914	NA
PDGF_BB	AF064858.8	ivw	2	-0.115959	0.0644441	0.0719606	0.851701	NA
PDGF_BB	SLC46A3	ivw	3	0.0071274	0.019231	0.710921	0.999914	NA
PDGF_BB	AGMO	ivw	2	0.0527004	0.0375054	0.15998	0.932327	NA
PDGF_BB	RP11-958N24.2	ivw	4	-0.00663063	0.0149044	0.656409	0.999914	NA
PDGF_BB	AC073343.11	ivw	4	-0.0402688	0.0584894	0.49115	0.998681	NA
PDGF_BB	C11orf82	ivw	2	0.00175517	0.0354807	0.960546	0.999914	NA
PDGF_BB	GNAQ	ivw	2	-0.0331978	0.0766259	0.664837	0.999914	NA
PDGF_BB	HAX1	ivw	3	-0.0130674	0.0173168	0.450483	0.997293	NA
PDGF_BB	POU6F1	ivw	4	-0.0106279	0.0228178	0.64138	0.999914	NA
PDGF_BB	IRAK2	ivw	5	0.00320102	0.0301813	0.915535	0.999914	NA
PDGF_BB	C17orf72	ivw	3	-0.00508843	0.0256835	0.84295	0.999914	NA
PDGF_BB	PHLDA2	ivw	3	-0.0385594	0.0334062	0.248395	0.967027	NA
PDGF_BB	RP11-165F24.3	ivw	2	0.0291917	0.0562863	0.604019	0.999914	NA
PDGF_BB	RCAN3	ivw	2	0.00288391	0.0446975	0.948556	0.999914	NA
PDGF_BB	C2orf68	ivw	2	0.0893672	0.106773	0.4026	0.993396	NA
PDGF_BB	MACF1	ivw	9	-0.00584697	0.0126423	0.643729	0.999914	NA
PDGF_BB	SSH2	ivw	10	0.00692449	0.0145113	0.633235	0.999914	NA
PDGF_BB	FAS	ivw	5	0.00297467	0.0157361	0.850066	0.999914	NA
PDGF_BB	PLGRKT	ivw	12	0.000975189	0.0154549	0.949688	0.999914	NA
PDGF_BB	EFTUD1P1	ivw	3	-0.019703	0.0455707	0.665479	0.999914	NA
PDGF_BB	NAV1	ivw	5	0.00178448	0.0167506	0.91516	0.999914	NA
PDGF_BB	CTGLF10P	ivw	5	0.0247853	0.0315494	0.4321	0.996135	NA
PDGF_BB	ZNF582-AS1	ivw	3	0.0246572	0.01621	0.128233	0.913162	NA
PDGF_BB	IRF2	ivw	4	0.0152567	0.0176183	0.386516	0.992457	NA
PDGF_BB	SRA1	ivw	14	0.00942683	0.00905267	0.297722	0.977962	NA
PDGF_BB	FOXP4	ivw	2	-0.0303122	0.05186	0.558883	0.999914	NA
PDGF_BB	LINC00593	ivw	2	-0.0824999	0.107981	0.444853	0.996273	NA
PDGF_BB	LNX2	ivw	2	-0.042431	0.0375286	0.25821	0.969326	NA
PDGF_BB	CTD-3099C6.9	ivw	3	-0.00962449	0.0440786	0.827158	0.999914	NA
PDGF_BB	MNDA	ivw	9	-0.0239612	0.0148892	0.10755	0.895077	NA
PDGF_BB	ARMC5	ivw	2	0.0100185	0.0344157	0.770973	0.999914	NA
PDGF_BB	ACTBP8	ivw	18	0.0100434	0.00785528	0.201054	0.949901	NA
PDGF_BB	NOSIP	ivw	2	4.83374e-05	0.0357761	0.998922	0.999932	NA
PDGF_BB	MARCH3	ivw	3	-0.00961055	0.0234916	0.682462	0.999914	NA
PDGF_BB	PPP4R1	ivw	10	0.00585747	0.0192845	0.761326	0.999914	NA
PDGF_BB	APOL3	ivw	2	-0.019257	0.0302796	0.524793	0.999914	NA
PDGF_BB	CD177	ivw	7	-0.0292475	0.0235798	0.214842	0.955872	NA
PDGF_BB	SMARCA2	ivw	3	0.00750436	0.0547949	0.891068	0.999914	NA
PDGF_BB	BACE2	ivw	4	-0.0242127	0.0294227	0.41055	0.994215	NA
PDGF_BB	CTD-2001E22.2	ivw	2	-0.00851227	0.0450064	0.849987	0.999914	NA
PDGF_BB	KB-431C1.4	ivw	10	-0.00640884	0.0167426	0.701878	0.999914	NA
PDGF_BB	SUCLA2	ivw	4	0.00664122	0.0502035	0.894758	0.999914	NA
PDGF_BB	ZNF317	ivw	4	0.00778098	0.0190963	0.68367	0.999914	NA
PDGF_BB	KATNAL2	ivw	2	0.0410254	0.0556211	0.460765	0.998204	NA
PDGF_BB	CPSF1P1	ivw	2	-0.0395842	0.0981651	0.686771	0.999914	NA
PDGF_BB	AIMP2	ivw	4	0.00443058	0.0337572	0.895579	0.999914	NA
PDGF_BB	CKAP2	ivw	17	0.00757723	0.00851472	0.37352	0.99122	NA
PDGF_BB	IGFLR1	ivw	9	-0.0238437	0.0112235	0.0336321	0.755942	Sufficient
PDGF_BB	MICAL2	ivw	3	-0.0205147	0.043639	0.638283	0.999914	NA
PDGF_BB	LILRA6	ivw	5	-0.00539863	0.0242264	0.823659	0.999914	NA
PDGF_BB	CHCHD2	ivw	18	0.0143543	0.00506275	0.00457855	0.476295	Sufficient
PDGF_BB	MIS18BP1	ivw	5	-0.0142935	0.0224209	0.523794	0.999914	NA
PDGF_BB	ZBTB43	ivw	2	-0.00590088	0.0476546	0.901453	0.999914	NA
PDGF_BB	RP11-496I9.1	ivw	3	0.0429028	0.0514132	0.404016	0.993574	NA
PDGF_BB	GALM	ivw	7	0.00102959	0.0273924	0.970017	0.999914	NA
PDGF_BB	TRAV3	ivw	3	0.0419256	0.0541874	0.4391	0.996135	NA
PDGF_BB	TCF19	ivw	7	-0.0255937	0.0183625	0.163376	0.934678	NA
PDGF_BB	SNX11	ivw	12	-0.00279614	0.0117079	0.811241	0.999914	NA
PDGF_BB	C1orf87	ivw	12	0.00527402	0.0066862	0.430233	0.996135	NA
PDGF_BB	TIGD6	ivw	3	0.0156328	0.0469574	0.739199	0.999914	NA
PDGF_BB	IER3	ivw	13	-0.0136152	0.0119471	0.254444	0.968697	NA
PDGF_BB	PTPRM	ivw	14	-0.00996157	0.0105934	0.347037	0.986521	NA
PDGF_BB	PRKG1	ivw	2	0.0736255	0.0661869	0.265971	0.970915	NA
PDGF_BB	RMDN3	ivw	3	-0.0136242	0.0184027	0.459095	0.998174	NA
PDGF_BB	AC004893.11	ivw	2	0.0585196	0.0328426	0.0747786	0.855411	NA
PDGF_BB	OXER1	ivw	5	0.0139117	0.0260962	0.593969	0.999914	NA
PDGF_BB	IGHV3-20	ivw	3	0.0902724	0.0803328	0.261128	0.970061	NA
PDGF_BB	WDR61	ivw	9	0.00360945	0.0110698	0.744377	0.999914	NA
PDGF_BB	ZNF624	ivw	2	0.0354704	0.029719	0.232664	0.962708	NA
PDGF_BB	AL513477.1	ivw	2	-0.0757042	0.0340894	0.0263674	0.722437	Sufficient
PDGF_BB	EPSTI1	ivw	11	-0.0230273	0.0102416	0.0245498	0.714613	Sufficient
PDGF_BB	AP001171.1	ivw	3	-0.00952471	0.0270386	0.724641	0.999914	NA
PDGF_BB	SUCLG1	ivw	2	0.0187227	0.0474315	0.693041	0.999914	NA
PDGF_BB	RNF138	ivw	6	0.0356112	0.0170987	0.0372794	0.768222	Sufficient
PDGF_BB	RAD23B	ivw	2	-0.0346694	0.0305504	0.256449	0.968969	NA
PDGF_BB	IGLV2-8	ivw	2	-0.045949	0.0961545	0.632745	0.999914	NA
PDGF_BB	AC007879.5	ivw	2	0.0220096	0.0449962	0.624741	0.999914	NA
PDGF_BB	FLNB-AS1	ivw	2	-0.0260053	0.04095	0.525395	0.999914	NA
PDGF_BB	CENPO	ivw	2	-0.0633481	0.0506792	0.211306	0.954042	NA
PDGF_BB	AP001053.11	ivw	5	-0.0116272	0.0154682	0.45224	0.997686	NA
PDGF_BB	PPM1F	ivw	14	-0.00749495	0.010182	0.461673	0.998385	NA
PDGF_BB	STXBP4	ivw	2	0.0135611	0.0228337	0.552573	0.999914	NA
PDGF_BB	ZNF516	ivw	8	-0.0158883	0.0145009	0.273219	0.972332	NA
PDGF_BB	DENND1A	ivw	5	0.00640161	0.0221737	0.772809	0.999914	NA
PDGF_BB	ELAC2	ivw	8	0.00508	0.0129752	0.695416	0.999914	NA
PDGF_BB	IDH2	ivw	7	-0.0310305	0.030027	0.301407	0.978689	NA
PDGF_BB	ARL4C	ivw	7	0.00708772	0.0175398	0.686144	0.999914	NA
PDGF_BB	RP11-890B15.3	ivw	2	-0.0214561	0.0262404	0.413542	0.994221	NA
PDGF_BB	KCNK6	ivw	6	-0.0308834	0.0185582	0.0960852	0.881765	NA
PDGF_BB	TNRC6A	ivw	7	-0.000238166	0.0173672	0.989058	0.999914	NA
PDGF_BB	CDC42EP3	ivw	5	0.0165407	0.0221971	0.456168	0.997888	NA
PDGF_BB	SLC4A8	ivw	4	-0.00633993	0.0294322	0.829449	0.999914	NA
PDGF_BB	SLC2A9	ivw	6	0.00617719	0.0240665	0.797432	0.999914	NA
PDGF_BB	KRT74	ivw	4	-0.00239219	0.0236789	0.91953	0.999914	NA
PDGF_BB	MEFV	ivw	2	-0.0211569	0.0279803	0.44957	0.997129	NA
PDGF_BB	LTBP4	ivw	5	-0.016862	0.0254524	0.507657	0.999662	NA
PDGF_BB	HIST1H4H	ivw	15	-0.00765044	0.0109362	0.484206	0.998544	NA
PDGF_BB	LAMB2	ivw	4	0.0284381	0.0159745	0.0750395	0.855533	NA
PDGF_BB	SCARB1	ivw	8	-0.00437198	0.0132079	0.740634	0.999914	NA
PDGF_BB	NT5E	ivw	16	0.00185345	0.00679723	0.785101	0.999914	NA
PDGF_BB	ERCC1	ivw	4	0.000169691	0.0234329	0.994222	0.999914	NA
PDGF_BB	OAS1	ivw	18	-0.0102985	0.0070745	0.14547	0.924557	NA
PDGF_BB	NUFIP2	ivw	6	-0.0210532	0.03137	0.502141	0.999608	NA
PDGF_BB	SNTG2	ivw	3	-0.00302138	0.0353677	0.931921	0.999914	NA
PDGF_BB	RP11-876N24.4	ivw	2	0.0450617	0.0352082	0.200593	0.949901	NA
PDGF_BB	CPSF4	ivw	3	-0.00512252	0.075964	0.946237	0.999914	NA
PDGF_BB	RP11-492E3.51	ivw	2	-0.0246645	0.0610916	0.686412	0.999914	NA
PDGF_BB	RCC2	ivw	4	0.0179609	0.0174682	0.303851	0.979158	NA
PDGF_BB	TP53I13	ivw	2	-0.0857256	0.0274128	0.00176472	0.365103	Sufficient
PDGF_BB	RP11-108M9.5	ivw	2	-0.0206483	0.0278595	0.458596	0.998097	NA
PDGF_BB	AVL9	ivw	3	-0.0833323	0.0326955	0.0108113	0.596382	Sufficient
PDGF_BB	SP4	ivw	5	-0.0564577	0.0190398	0.00302435	0.4246	Sufficient
PDGF_BB	MPC1	ivw	7	-0.0113065	0.0135063	0.402521	0.993396	NA
PDGF_BB	FGL2	ivw	7	0.0577908	0.0327204	0.0773616	0.857661	NA
PDGF_BB	ZCWPW1	ivw	5	0.0349564	0.0167423	0.0368057	0.766451	Sufficient
PDGF_BB	PXK	ivw	6	0.00454805	0.0195182	0.815748	0.999914	NA
PDGF_BB	RP11-422J8.1	ivw	19	0.00877831	0.00867011	0.311308	0.98046	NA
PDGF_BB	HAL	ivw	9	-0.0100382	0.0112118	0.370613	0.990887	NA
PDGF_BB	LIMS2	ivw	6	-0.00191764	0.0147411	0.896497	0.999914	NA
PDGF_BB	MPZL3	ivw	2	0.0486219	0.0194298	0.0123342	0.615894	Sufficient
PDGF_BB	TRBV5-4	ivw	2	0.00494371	0.0284581	0.862086	0.999914	NA
PDGF_BB	POMT2	ivw	6	0.025491	0.015866	0.108132	0.895624	NA
PDGF_BB	FYCO1	ivw	2	0.08066	0.0760289	0.28873	0.975747	NA
PDGF_BB	TMEM254-AS1	ivw	6	0.0205688	0.0241749	0.394862	0.992727	NA
PDGF_BB	KIAA1967	ivw	5	-0.00506548	0.0248141	0.838246	0.999914	NA
PDGF_BB	RP11-705O3.1	ivw	12	-0.0215862	0.0109074	0.0478114	0.801184	Sufficient
PDGF_BB	TIAM1	ivw	4	-0.0158363	0.0131028	0.226812	0.9604	NA
PDGF_BB	RP11-455G16.1	ivw	2	-0.0376552	0.048062	0.433351	0.996135	NA
PDGF_BB	SH3PXD2A	ivw	12	-0.00868581	0.0133562	0.515486	0.999914	NA
PDGF_BB	CCDC111	ivw	2	-0.00695608	0.03821	0.855545	0.999914	NA
PDGF_BB	FCGR2C	ivw	10	0.018653	0.0195424	0.339838	0.985338	NA
PDGF_BB	KIF20B	ivw	3	0.0320085	0.026382	0.225026	0.959951	NA
PDGF_BB	DCAF13	ivw	2	-0.0240659	0.0502805	0.632199	0.999914	NA
PDGF_BB	ERAP2	ivw	32	-0.0123677	0.00388902	0.00147199	0.343551	Sufficient
PDGF_BB	ANKLE2	ivw	5	-0.00759443	0.0211697	0.719789	0.999914	NA
PDGF_BB	RINL	ivw	3	0.000625882	0.0239261	0.979131	0.999914	NA
PDGF_BB	GGCX	ivw	4	-0.0475649	0.021109	0.0242399	0.713913	Sufficient
PDGF_BB	SREK1IP1	ivw	2	0.0234115	0.0506613	0.643996	0.999914	NA
PDGF_BB	FMNL3	ivw	2	-0.0246099	0.0353717	0.486585	0.998544	NA
PDGF_BB	ASRGL1	ivw	9	0.00724007	0.0104198	0.487159	0.998544	NA
PDGF_BB	ABAT	ivw	16	-0.000450107	0.0108355	0.966865	0.999914	NA
PDGF_BB	CTA-384D8.20	ivw	3	0.0634419	0.0459101	0.16701	0.936602	NA
PDGF_BB	LINC00189	ivw	5	0.0326151	0.0286588	0.255101	0.968733	NA
PDGF_BB	PAXBP1-AS1	ivw	2	0.127816	0.0935482	0.171843	0.939783	NA
PDGF_BB	AP001469.9	ivw	4	0.0543542	0.0188189	0.00387346	0.457467	Sufficient
PDGF_BB	INTS4L1	ivw	2	-0.0416594	0.0639979	0.51508	0.999914	NA
PDGF_BB	FAM46C	ivw	2	-0.0693949	0.0455344	0.127506	0.912726	NA
PDGF_BB	NDUFB2	ivw	5	0.0130876	0.0199014	0.51078	0.999662	NA
PDGF_BB	KCTD20	ivw	3	-0.00240101	0.0469891	0.959248	0.999914	NA
PDGF_BB	MVP	ivw	2	-0.0598646	0.0467907	0.200751	0.949901	NA
PDGF_BB	MR1	ivw	6	0.0310072	0.0169161	0.0668029	0.841265	NA
PDGF_BB	DLG5	ivw	9	-0.00839402	0.0117142	0.473642	0.998544	NA
PDGF_BB	DUSP22	ivw	2	0.145867	0.0551779	0.00820348	0.556605	Sufficient
PDGF_BB	RNF111	ivw	2	-0.0374571	0.0784278	0.632935	0.999914	NA
PDGF_BB	MICD	ivw	16	0.0132558	0.0126847	0.296015	0.977451	NA
PDGF_BB	MIR3176	ivw	3	-0.0343255	0.0279426	0.219285	0.95711	NA
PDGF_BB	FAM193B	ivw	3	-0.0281337	0.0257681	0.274918	0.97276	NA
PDGF_BB	ZNF559	ivw	9	0.0137184	0.00821096	0.0947734	0.880597	NA
PDGF_BB	DSTNP1	ivw	3	-0.0250848	0.0266254	0.346122	0.986265	NA
PDGF_BB	NBPF3	ivw	8	0.00171854	0.0145624	0.906057	0.999914	NA
PDGF_BB	SMG1P1	ivw	2	0.0424481	0.0360539	0.239056	0.96348	NA
PDGF_BB	QDPR	ivw	19	-0.00646359	0.00620757	0.297763	0.977999	NA
PDGF_BB	AP1B1	ivw	2	-0.021747	0.0314544	0.489325	0.998544	NA
PDGF_BB	CYTL1	ivw	5	0.0106697	0.00975373	0.273996	0.972384	NA
PDGF_BB	NCR3LG1	ivw	2	0.00123073	0.0456288	0.978482	0.999914	NA
PDGF_BB	MB21D2	ivw	5	-0.0140566	0.0202399	0.487368	0.998544	NA
PDGF_BB	RP1-265C24.9	ivw	2	-0.0718036	0.0317462	0.0237096	0.711297	Sufficient
PDGF_BB	RP11-474I16.1	ivw	2	0.0143279	0.0941707	0.87907	0.999914	NA
PDGF_BB	RP11-423H2.1	ivw	4	-0.000703093	0.0183217	0.969389	0.999914	NA
PDGF_BB	RIPK4	ivw	3	-0.019532	0.0343764	0.569912	0.999914	NA
PDGF_BB	AC087380.14	ivw	3	-0.0477154	0.0702964	0.497281	0.999172	NA
PDGF_BB	DIS3L	ivw	17	-0.0185735	0.0108885	0.0880478	0.871466	NA
PDGF_BB	XKR8	ivw	2	-0.0698881	0.0350885	0.0463964	0.797376	Sufficient
PDGF_BB	ZNF324	ivw	2	-0.0162048	0.0233338	0.487383	0.998544	NA
PDGF_BB	U66061.31	ivw	13	-0.0059623	0.0112087	0.594772	0.999914	NA
PDGF_BB	NDUFAF5	ivw	8	-0.0262335	0.0108977	0.0160727	0.656685	Sufficient
PDGF_BB	PAPD5	ivw	3	0.00586234	0.0331874	0.859788	0.999914	NA
PDGF_BB	AL392086.1	ivw	2	-0.000973383	0.0336676	0.976935	0.999914	NA
PDGF_BB	AC079767.4	ivw	4	0.00841805	0.0191617	0.660432	0.999914	NA
PDGF_BB	C3orf37	ivw	4	0.0343253	0.0517737	0.507339	0.999662	NA
PDGF_BB	FAM71F2	ivw	2	-0.0683818	0.0572387	0.232213	0.962708	NA
PDGF_BB	FADS3	ivw	2	0.0195163	0.0526444	0.710847	0.999914	NA
PDGF_BB	LYNX1	ivw	3	0.00501016	0.0225757	0.824371	0.999914	NA
PDGF_BB	ZNF831	ivw	5	-0.0416603	0.0289869	0.150657	0.927498	NA
PDGF_BB	WDR81	ivw	4	0.0182498	0.0135186	0.177022	0.942156	NA
PDGF_BB	CTC-281F24.1	ivw	6	0.0171851	0.0187915	0.360445	0.989128	NA
PDGF_BB	PSMC3	ivw	2	-0.0131665	0.0519621	0.799969	0.999914	NA
PDGF_BB	KIF16B	ivw	14	-0.00261085	0.01172	0.823715	0.999914	NA
PDGF_BB	ABHD14B	ivw	5	0.0133742	0.0179602	0.456478	0.997888	NA
PDGF_BB	NDUFC2	ivw	4	0.033725	0.0233789	0.14915	0.926092	NA
PDGF_BB	CTD-2547L24.3	ivw	3	-0.0822373	0.0504084	0.102802	0.888735	NA
PDGF_BB	APOBR	ivw	2	0.00165029	0.0267142	0.950742	0.999914	NA
PDGF_BB	SFXN2	ivw	4	0.0529334	0.03581	0.139361	0.921353	NA
PDGF_BB	ARHGEF18	ivw	6	-0.0045952	0.0159992	0.773949	0.999914	NA
PDGF_BB	TRGV5P	ivw	13	0.00880867	0.00952357	0.355001	0.987947	NA
PDGF_BB	C9orf135	ivw	16	0.00193353	0.00571585	0.735156	0.999914	NA
PDGF_BB	RP11-166B2.1	ivw	6	0.0197228	0.0135155	0.14449	0.924109	NA
PDGF_BB	FAM206A	ivw	2	-0.00416301	0.0262626	0.874051	0.999914	NA
PDGF_BB	SNHG12	ivw	3	0.0238466	0.0231575	0.303125	0.978918	NA
PDGF_BB	PRUNE2	ivw	19	0.00251753	0.00929627	0.786536	0.999914	NA
PDGF_BB	FHOD1	ivw	4	0.0251066	0.0154802	0.104835	0.891448	NA
PDGF_BB	AC103965.1	ivw	9	-0.0185868	0.0147885	0.20881	0.952846	NA
PDGF_BB	ZNF385D	ivw	6	-0.0241521	0.0259458	0.351921	0.987486	NA
PDGF_BB	MOB3B	ivw	3	-0.0540882	0.0361632	0.13474	0.917733	NA
PDGF_BB	RP11-830F9.5	ivw	2	-0.0327789	0.0698706	0.638971	0.999914	NA
PDGF_BB	HAUS1	ivw	5	0.0154137	0.0245602	0.530273	0.999914	NA
PDGF_BB	TRIB2	ivw	8	-0.0179581	0.0131814	0.173078	0.940289	NA
PDGF_BB	ZNF555	ivw	3	0.012637	0.0321444	0.694221	0.999914	NA
PDGF_BB	CTA-150C2.20	ivw	5	-0.0149164	0.0207554	0.472342	0.998544	NA
PDGF_BB	GPR56	ivw	5	0.0295864	0.0236109	0.210176	0.953629	NA
PDGF_BB	LINC00853	ivw	5	0.0419847	0.0243342	0.084467	0.866584	NA
PDGF_BB	ZNF253	ivw	3	0.0304301	0.0361304	0.39966	0.993118	NA
PDGF_BB	C17orf67	ivw	9	-0.00144536	0.0131076	0.912196	0.999914	NA
PDGF_BB	ATP10A	ivw	7	-0.0487431	0.0158514	0.00210495	0.381313	Sufficient
PDGF_BB	RP11-61O1.1	ivw	3	-0.04697	0.0339004	0.165891	0.936198	NA
PDGF_BB	FCRL6	ivw	5	0.00340016	0.00982554	0.729302	0.999914	NA
PDGF_BB	RP11-632K20.2	ivw	3	-0.00897078	0.038609	0.816267	0.999914	NA
PDGF_BB	TMEM154	ivw	2	-0.0389084	0.0725528	0.591768	0.999914	NA
PDGF_BB	SLC9A8	ivw	4	0.0438522	0.0435004	0.313412	0.980665	NA
PDGF_BB	FOXO1	ivw	2	0.040286	0.0517567	0.436349	0.996135	NA
PDGF_BB	NPTXR	ivw	3	0.00280128	0.0214495	0.896093	0.999914	NA
PDGF_BB	RP5-894A10.6	ivw	3	-0.0885056	0.0621174	0.154212	0.929403	NA
PDGF_BB	AC091814.2	ivw	9	-0.00290112	0.00800055	0.716893	0.999914	NA
PDGF_BB	RNF5	ivw	5	0.0192084	0.0354623	0.588055	0.999914	NA
PDGF_BB	SNAPC1	ivw	3	0.00647306	0.0302293	0.830444	0.999914	NA
PDGF_BB	GPR108	ivw	3	-0.0160122	0.0255479	0.53082	0.999914	NA
PDGF_BB	CROCCP2	ivw	20	0.00674044	0.0133401	0.613364	0.999914	NA
PDGF_BB	GCNT1	ivw	5	0.0202724	0.0381633	0.595279	0.999914	NA
PDGF_BB	TADA2A	ivw	4	0.0147165	0.0123269	0.232536	0.962708	NA
PDGF_BB	SLC25A23	ivw	3	-0.00422894	0.0200688	0.833104	0.999914	NA
PDGF_BB	C1orf115	ivw	14	-0.000817846	0.00769277	0.915334	0.999914	NA
PDGF_BB	RP11-264M12.2	ivw	2	0.0339261	0.030352	0.263671	0.970451	NA
PDGF_BB	ABCB4	ivw	2	-0.00552822	0.0330488	0.867154	0.999914	NA
PDGF_BB	TNPO2	ivw	2	-0.0127048	0.0712622	0.858502	0.999914	NA
PDGF_BB	CASD1	ivw	3	0.0232519	0.0468227	0.619475	0.999914	NA
PDGF_BB	RAB7A	ivw	2	-0.0467788	0.0373054	0.209864	0.9535	NA
PDGF_BB	RASSF7	ivw	3	-0.0223933	0.0402443	0.577915	0.999914	NA
PDGF_BB	APOBEC3F	ivw	2	0.0404296	0.0776936	0.602804	0.999914	NA
PDGF_BB	MST1P2	ivw	12	-0.00313086	0.0184659	0.865366	0.999914	NA
PDGF_BB	AC144831.1	ivw	3	0.0525571	0.0429746	0.221337	0.958488	NA
PDGF_BB	GAPT	ivw	17	-0.00819042	0.00732783	0.263689	0.970451	NA
PDGF_BB	THUMPD3	ivw	4	0.0240585	0.0167187	0.150145	0.926772	NA
PDGF_BB	APBA3	ivw	4	-0.0487226	0.0332608	0.142958	0.923492	NA
PDGF_BB	SPNS2	ivw	4	-0.0343129	0.0201472	0.0885472	0.872162	NA
PDGF_BB	FAM102B	ivw	2	0.0585384	0.0258241	0.0234015	0.709441	Sufficient
PDGF_BB	SLC6A6	ivw	5	-0.0224328	0.0184354	0.223667	0.95943	NA
PDGF_BB	SPAG1	ivw	4	-0.0192448	0.0172745	0.265254	0.9705	NA
PDGF_BB	RP4-761J14.10	ivw	4	0.0252394	0.0193205	0.191432	0.947149	NA
PDGF_BB	WARS	ivw	16	-0.000882874	0.00890161	0.920994	0.999914	NA
PDGF_BB	LINC00173	ivw	2	-0.00501586	0.0524301	0.923785	0.999914	NA
PDGF_BB	YPEL5	ivw	3	0.0106051	0.0433286	0.806643	0.999914	NA
PDGF_BB	HECTD4	ivw	4	0.114756	0.0526894	0.0294086	0.738475	Sufficient
PDGF_BB	LILRB1	ivw	9	-0.0036941	0.0112022	0.741578	0.999914	NA
PDGF_BB	SLC25A27	ivw	2	-0.0223083	0.0357631	0.532773	0.999914	NA
PDGF_BB	MCM4	ivw	3	0.0259259	0.0286879	0.366144	0.990368	NA
PDGF_BB	NPAS2	ivw	5	0.0300792	0.0311128	0.333654	0.984368	NA
PDGF_BB	ASPDH	ivw	3	-0.0157136	0.0251641	0.532335	0.999914	NA
PDGF_BB	XXbac-BPG248L24.11	ivw	4	-0.0131206	0.033982	0.69942	0.999914	NA
PDGF_BB	RP11-264B17.3	ivw	2	-0.022402	0.0363512	0.537719	0.999914	NA
PDGF_BB	DPP7	ivw	2	0.0208933	0.0220044	0.342362	0.985637	NA
PDGF_BB	CD79B	ivw	2	-0.0921841	0.0780339	0.23747	0.963401	NA
PDGF_BB	RP11-5N23.3	ivw	7	-0.0245773	0.0158825	0.121757	0.908485	NA
PDGF_BB	TMEM135	ivw	2	-0.117667	0.0515938	0.0225693	0.703608	Sufficient
PDGF_BB	XAB2	ivw	2	0.0139145	0.0203692	0.494534	0.998887	NA
PDGF_BB	SYT1	ivw	3	-0.0302069	0.0331968	0.362857	0.990145	NA
PDGF_BB	XCL2	ivw	6	-0.00861099	0.0103083	0.403523	0.993552	NA
PDGF_BB	SDCBP2-AS1	ivw	4	-0.0119542	0.0353349	0.735129	0.999914	NA
PDGF_BB	HPSE	ivw	10	0.017534	0.0156722	0.263228	0.970334	NA
PDGF_BB	RFPL1-AS1	ivw	2	-0.0333677	0.0584354	0.567988	0.999914	NA
PDGF_BB	VSIG10L	ivw	2	-0.0277225	0.0537259	0.605855	0.999914	NA
PDGF_BB	CLEC4F	ivw	21	0.00468283	0.00629434	0.456892	0.997888	NA
PDGF_BB	WDR86	ivw	14	-0.00945091	0.0139499	0.498096	0.99918	NA
PDGF_BB	TRBV2	ivw	4	-0.00649751	0.0273813	0.812426	0.999914	NA
PDGF_BB	ZNF529	ivw	4	0.0202812	0.0208633	0.331002	0.9837	NA
PDGF_BB	RBM27	ivw	2	0.0331119	0.0337056	0.32591	0.982793	NA
PDGF_BB	UBE2H	ivw	2	0.0705794	0.039684	0.0753156	0.855771	NA
PDGF_BB	NOD2	ivw	20	0.0120744	0.00747359	0.106179	0.893134	NA
PDGF_BB	PTGES	ivw	6	0.0123183	0.0160619	0.443126	0.99614	NA
PDGF_BB	GAA	ivw	12	-0.000312088	0.00897412	0.972258	0.999914	NA
PDGF_BB	FANCL	ivw	2	0.0674008	0.0550294	0.220645	0.958051	NA
PDGF_BB	RP11-27I1.2	ivw	29	-0.00110246	0.00429857	0.797586	0.999914	NA
PDGF_BB	RP11-254F19.2	ivw	3	0.0836574	0.0537347	0.119504	0.906323	NA
PDGF_BB	LILRA3	ivw	11	0.00878079	0.00802585	0.273927	0.972336	NA
PDGF_BB	SLC22A23	ivw	7	0.0208585	0.0138002	0.130669	0.915298	NA
PDGF_BB	POLR2C	ivw	4	0.00372598	0.0260603	0.88631	0.999914	NA
PDGF_BB	SLA	ivw	5	0.00648808	0.0139942	0.642915	0.999914	NA
PDGF_BB	CTA-331P3.1	ivw	7	-8.78827e-05	0.0179173	0.996086	0.999914	NA
PDGF_BB	FBXO38	ivw	3	-0.0122518	0.0162695	0.451419	0.997499	NA
PDGF_BB	PTPRVP	ivw	2	-0.00369779	0.0537877	0.94519	0.999914	NA
PDGF_BB	PLXNC1	ivw	5	-0.0180159	0.040632	0.657482	0.999914	NA
PDGF_BB	AC104809.2	ivw	2	-0.0521784	0.06969	0.454025	0.997791	NA
PDGF_BB	ERGIC1	ivw	3	0.0146689	0.0310301	0.636405	0.999914	NA
PDGF_BB	LPIN1	ivw	11	0.0137024	0.0112617	0.22371	0.95943	NA
PDGF_BB	PABPN1	ivw	2	0.0716342	0.05565	0.198015	0.948836	NA
PDGF_BB	C21orf49	ivw	5	-0.0238308	0.0284504	0.402242	0.993396	NA
PDGF_BB	LIMD1	ivw	2	-0.0271454	0.0287952	0.345831	0.986165	NA
PDGF_BB	CTAGE5	ivw	2	0.0902193	0.0696151	0.194985	0.947905	NA
PDGF_BB	NAPA	ivw	3	0.00748218	0.0434856	0.86339	0.999914	NA
PDGF_BB	RARS2	ivw	3	0.000909789	0.0331581	0.97811	0.999914	NA
PDGF_BB	PDE2A	ivw	4	-0.106216	0.029643	0.00033945	0.191424	Sufficient
PDGF_BB	HIST1H4K	ivw	2	-0.00577474	0.0172177	0.737327	0.999914	NA
PDGF_BB	C12orf52	ivw	8	-0.00933373	0.0222923	0.675437	0.999914	NA
PDGF_BB	GRINA	ivw	2	-0.0495753	0.0206735	0.0164842	0.659283	Sufficient
PDGF_BB	CLEC1A	ivw	5	0.0225932	0.0166463	0.174703	0.940906	NA
PDGF_BB	UBN1	ivw	2	-0.055349	0.0854682	0.517246	0.999914	NA
PDGF_BB	TPRG1L	ivw	2	-0.0477165	0.0313178	0.127603	0.91282	NA
PDGF_BB	IDH3B	ivw	3	-0.00858239	0.0507781	0.865783	0.999914	NA
PDGF_BB	RP11-344B5.4	ivw	2	-0.0389663	0.0303291	0.198869	0.949446	NA
PDGF_BB	CTB-176F20.3	ivw	2	0.0238828	0.0445232	0.591674	0.999914	NA
PDGF_BB	RP11-430H10.1	ivw	3	0.0316218	0.0409828	0.440359	0.996135	NA
PDGF_BB	VAMP5	ivw	11	-0.00394537	0.0119916	0.742146	0.999914	NA
PDGF_BB	PGAP1	ivw	2	-0.00082478	0.0779504	0.991558	0.999914	NA
PDGF_BB	RBAK	ivw	3	0.01096	0.0244884	0.654473	0.999914	NA
PDGF_BB	KMO	ivw	4	0.000448784	0.021301	0.983191	0.999914	NA
PDGF_BB	WDR91	ivw	2	-0.00997323	0.0445963	0.823043	0.999914	NA
PDGF_BB	EMC8	ivw	2	-0.00687121	0.0905789	0.939531	0.999914	NA
PDGF_BB	CDC42EP4	ivw	5	0.0194033	0.0276607	0.483006	0.998544	NA
PDGF_BB	C20orf195	ivw	2	0.0325237	0.0437332	0.457067	0.997888	NA
PDGF_BB	SRI	ivw	2	0.00938222	0.0298654	0.753407	0.999914	NA
PDGF_BB	GTF2F2	ivw	11	0.00451289	0.00965344	0.640149	0.999914	NA
PDGF_BB	MLK4	ivw	2	0.0217616	0.0257228	0.397551	0.992865	NA
PDGF_BB	PDIA4	ivw	2	0.00867084	0.0281644	0.758185	0.999914	NA
PDGF_BB	PRSS22	ivw	3	-0.0331397	0.0260848	0.20392	0.950647	NA
PDGF_BB	AK3P3	ivw	2	-0.00412726	0.0340567	0.903542	0.999914	NA
PDGF_BB	NAA30	ivw	2	-0.000223953	0.0447928	0.996011	0.999914	NA
PDGF_BB	RP11-548B3.3	ivw	2	0.0606129	0.0575189	0.291979	0.976473	NA
PDGF_BB	CEP95	ivw	2	-0.00803583	0.0200415	0.68845	0.999914	NA
PDGF_BB	RNF14	ivw	12	-0.00130471	0.0101037	0.897253	0.999914	NA
PDGF_BB	ATF1	ivw	4	-0.0350221	0.0157891	0.0265472	0.724188	Sufficient
PDGF_BB	ING2	ivw	4	-0.0456148	0.0408342	0.263962	0.970475	NA
PDGF_BB	RDH13	ivw	11	0.0133738	0.01595	0.401762	0.993297	NA
PDGF_BB	EPHX1	ivw	3	0.019222	0.0373313	0.606621	0.999914	NA
PDGF_BB	EPHB4	ivw	20	0.00579457	0.0085642	0.498657	0.999268	NA
PDGF_BB	RP11-429J17.2	ivw	5	0.0389151	0.0225122	0.0838771	0.865924	NA
PDGF_BB	SLCO3A1	ivw	13	0.0110541	0.0110307	0.316285	0.981149	NA
PDGF_BB	TCP1	ivw	9	-0.0153613	0.0214384	0.473664	0.998544	NA
PDGF_BB	OCLN	ivw	2	-0.0437845	0.0417508	0.294312	0.977088	NA
PDGF_BB	STYXL1	ivw	15	0.0127622	0.00596624	0.0324299	0.751827	Sufficient
PDGF_BB	TTPAL	ivw	3	-0.03058	0.0301119	0.309846	0.98025	NA
PDGF_BB	RP4-753D10.5	ivw	3	0.00419094	0.0214881	0.845365	0.999914	NA
PDGF_BB	AC008268.2	ivw	10	0.03959	0.0186087	0.033379	0.755079	Sufficient
PDGF_BB	ABCC2	ivw	2	-0.0160239	0.0320536	0.617139	0.999914	NA
PDGF_BB	SAR1B	ivw	2	-0.0100123	0.0197134	0.611528	0.999914	NA
PDGF_BB	JUN	ivw	6	0.0271918	0.0189925	0.152225	0.927903	NA
PDGF_BB	NBN	ivw	9	0.0159261	0.0180106	0.376553	0.99179	NA
PDGF_BB	POLR2J4	ivw	2	-0.00570906	0.0267937	0.831269	0.999914	NA
PDGF_BB	ALDH3A2	ivw	3	0.0233792	0.0302571	0.439708	0.996135	NA
PDGF_BB	C20orf194	ivw	3	-0.0166282	0.0472286	0.724778	0.999914	NA
PDGF_BB	TATDN2	ivw	2	-0.0138496	0.0159348	0.38477	0.992457	NA
PDGF_BB	MYT1L	ivw	2	-0.0225484	0.0249234	0.365621	0.990152	NA
PDGF_BB	GTPBP10	ivw	6	0.0164984	0.0176286	0.34933	0.987025	NA
PDGF_BB	RP11-797A18.4	ivw	18	-0.00506511	0.00918219	0.581206	0.999914	NA
PDGF_BB	PRDX2	ivw	3	0.0229978	0.0229676	0.316674	0.98117	NA
PDGF_BB	ATP6V0B	ivw	3	0.0112582	0.0226489	0.619137	0.999914	NA
PDGF_BB	CANX	ivw	2	0.0243788	0.0283269	0.389447	0.992691	NA
PDGF_BB	RUNDC3A	ivw	3	-0.0202298	0.0189556	0.285873	0.975202	NA
PDGF_BB	ZNF66P	ivw	4	0.0173112	0.0215903	0.422664	0.99533	NA
PDGF_BB	C1QB	ivw	12	0.0120249	0.011789	0.307725	0.979726	NA
PDGF_BB	STAP2	ivw	2	0.0642917	0.0333639	0.053982	0.819208	NA
PDGF_BB	C19orf12	ivw	13	0.00334021	0.00937107	0.721512	0.999914	NA
PDGF_BB	RTKN2	ivw	10	-0.0062734	0.0156462	0.688454	0.999914	NA
PDGF_BB	EMR4P	ivw	5	-0.0140932	0.011826	0.233374	0.962732	NA
PDGF_BB	SHKBP1	ivw	15	0.000368341	0.00895653	0.967196	0.999914	NA
PDGF_BB	STK38	ivw	2	-0.00764128	0.0457921	0.867473	0.999914	NA
PDGF_BB	ZBP1	ivw	2	0.0119216	0.064783	0.853995	0.999914	NA
PDGF_BB	SETDB1	ivw	2	0.0700411	0.0599572	0.242732	0.964851	NA
PDGF_BB	PRMT5	ivw	5	0.0127639	0.0247194	0.605609	0.999914	NA
PDGF_BB	DPP9	ivw	2	0.0189544	0.0249222	0.446931	0.996597	NA
PDGF_BB	ZDHHC6	ivw	2	0.0263177	0.0398663	0.509158	0.999662	NA
PDGF_BB	RFC2	ivw	3	-0.0385338	0.0307171	0.20967	0.953449	NA
PDGF_BB	TMEM176A	ivw	27	-0.0033755	0.00516353	0.513293	0.999826	NA
PDGF_BB	DOK2	ivw	8	0.01251	0.0126749	0.323645	0.982616	NA
PDGF_BB	FCGR1C	ivw	2	0.0261312	0.0252866	0.301416	0.978689	NA
PDGF_BB	FZD2	ivw	5	0.00745716	0.0179094	0.677131	0.999914	NA
PDGF_BB	AP3D1	ivw	2	0.012751	0.0288311	0.658299	0.999914	NA
PDGF_BB	RP11-876N24.5	ivw	2	-0.0478899	0.0617554	0.438058	0.996135	NA
PDGF_BB	ZNF708	ivw	5	0.0238259	0.0232823	0.306143	0.979553	NA
PDGF_BB	SETD6	ivw	4	0.0495875	0.0230432	0.0314021	0.747834	Sufficient
PDGF_BB	SNAP23	ivw	2	0.0256585	0.037257	0.49102	0.998681	NA
PDGF_BB	BCKDK	ivw	9	0.00306503	0.017663	0.862236	0.999914	NA
PDGF_BB	KLRC1	ivw	8	0.0154881	0.0127589	0.224783	0.959754	NA
PDGF_BB	SLC18B1	ivw	9	-0.00207076	0.00779377	0.790475	0.999914	NA
PDGF_BB	KIAA1109	ivw	2	-0.0281589	0.0543654	0.604488	0.999914	NA
PDGF_BB	AGPAT4	ivw	5	0.0266403	0.0310801	0.391362	0.992703	NA
PDGF_BB	SRP72	ivw	2	0.000634604	0.0160416	0.968444	0.999914	NA
PDGF_BB	IL17RA	ivw	4	-0.0334454	0.0289242	0.247553	0.966313	NA
PDGF_BB	TXK	ivw	4	0.0216361	0.0194073	0.264918	0.970475	NA
PDGF_BB	RP11-357H14.19	ivw	2	0.0148574	0.0678678	0.826715	0.999914	NA
PDGF_BB	RHOF	ivw	2	-0.0343561	0.0305328	0.260497	0.970008	NA
PDGF_BB	MBD6	ivw	2	-0.0679904	0.0508465	0.181167	0.943543	NA
PDGF_BB	CRELD1	ivw	8	-0.00594799	0.0122547	0.627418	0.999914	NA
PDGF_BB	ZNF586	ivw	12	0.0204833	0.0125022	0.101345	0.887186	NA
PDGF_BB	DLEU7	ivw	3	-0.00450145	0.0436433	0.91785	0.999914	NA
PDGF_BB	HIST2H2BF	ivw	2	-0.0212111	0.0341071	0.534009	0.999914	NA
PDGF_BB	AC068491.1	ivw	3	-0.0475915	0.0265496	0.0730449	0.853374	NA
PDGF_BB	RP11-809O17.1	ivw	10	0.00372503	0.0108392	0.7311	0.999914	NA
PDGF_BB	TSKS	ivw	8	-0.0279481	0.0189604	0.140474	0.922571	NA
PDGF_BB	AC104650.2	ivw	2	-0.0930323	0.0745127	0.211832	0.95417	NA
PDGF_BB	MCOLN2	ivw	7	0.000154677	0.013641	0.990953	0.999914	NA
PDGF_BB	BCL9	ivw	2	-0.0106915	0.0252615	0.672126	0.999914	NA
PDGF_BB	XPR1	ivw	2	0.0535781	0.0487701	0.271949	0.972307	NA
PDGF_BB	KPNA1	ivw	6	0.0206212	0.0265346	0.437075	0.996135	NA
PDGF_BB	CXCL5	ivw	8	-0.00333761	0.00888328	0.707126	0.999914	NA
PDGF_BB	CYP4F35P	ivw	2	-0.0431838	0.0864678	0.617483	0.999914	NA
PDGF_BB	AGXT2L2	ivw	2	0.026608	0.0439768	0.545149	0.999914	NA
PDGF_BB	NUP43	ivw	20	-0.0114351	0.00691301	0.0980995	0.883629	NA
PDGF_BB	ZNF213	ivw	8	-0.0212658	0.0115088	0.0646338	0.836559	NA
PDGF_BB	RYBP	ivw	12	0.0184717	0.0122195	0.13062	0.915298	NA
PDGF_BB	ASGR2	ivw	15	-0.00493145	0.00785689	0.530227	0.999914	NA
PDGF_BB	NDRG2	ivw	3	0.00531185	0.025417	0.834457	0.999914	NA
PDGF_BB	SH3PXD2B	ivw	3	-0.0265095	0.0276568	0.337802	0.984848	NA
PDGF_BB	TRNP1	ivw	2	0.0201386	0.0436665	0.644661	0.999914	NA
PDGF_BB	RP11-18I14.7	ivw	8	-0.0941928	0.0149333	2.83471e-10	2.86853e-06	Full
PDGF_BB	GTF3A	ivw	9	0.00348526	0.0148462	0.814396	0.999914	NA
PDGF_BB	IGHV1-3	ivw	5	0.00589214	0.0496288	0.905494	0.999914	NA
PDGF_BB	PICK1	ivw	16	0.002556	0.00886602	0.773123	0.999914	NA
PDGF_BB	SH2D3A	ivw	2	-0.118305	0.0653913	0.0704232	0.848739	NA
PDGF_BB	SMIM8	ivw	2	-0.00918017	0.0333124	0.782872	0.999914	NA
PDGF_BB	TM4SF19	ivw	3	0.0402346	0.049118	0.412706	0.994221	NA
PDGF_BB	OR13A1	ivw	3	-0.0341206	0.0304273	0.262126	0.970236	NA
PDGF_BB	MAST4	ivw	7	-0.00382691	0.013419	0.775501	0.999914	NA
PDGF_BB	CHN1	ivw	13	0.018282	0.0115575	0.113687	0.901503	NA
PDGF_BB	NOA1	ivw	5	-0.0214414	0.026226	0.413608	0.994221	NA
PDGF_BB	CTD-3092A11.1	ivw	5	0.00225937	0.0204486	0.912021	0.999914	NA
PDGF_BB	DEPDC7	ivw	3	0.0352101	0.0358532	0.326069	0.982855	NA
PDGF_BB	IFT88	ivw	3	-0.0121487	0.0249878	0.626835	0.999914	NA
PDGF_BB	AGAP7	ivw	3	-0.0055917	0.0134169	0.676851	0.999914	NA
PDGF_BB	PLCL1	ivw	10	-0.0330556	0.0128056	0.00984186	0.584027	Sufficient
PDGF_BB	ROGDI	ivw	18	0.00887789	0.00722779	0.219335	0.95711	NA
PDGF_BB	JMJD7	ivw	2	0.0663756	0.0349669	0.0576645	0.825676	NA
PDGF_BB	RIOK2	ivw	3	0.0331934	0.029652	0.262957	0.970334	NA
PDGF_BB	SPOCK2	ivw	3	0.0134646	0.043956	0.759361	0.999914	NA
PDGF_BB	DGKQ	ivw	19	0.00531781	0.00722559	0.461749	0.998396	NA
PDGF_BB	GPA33	ivw	2	0.0216814	0.0272684	0.426549	0.995834	NA
PDGF_BB	ZSCAN29	ivw	8	0.019827	0.0107864	0.0660416	0.839623	NA
PDGF_BB	EAF2	ivw	3	0.0171698	0.0199033	0.388326	0.992457	NA
PDGF_BB	ATP6V0D1	ivw	5	0.00848342	0.0227122	0.708762	0.999914	NA
PDGF_BB	SEC16A	ivw	2	0.00380803	0.018529	0.837168	0.999914	NA
PDGF_BB	ANXA6	ivw	11	-0.00445582	0.0135887	0.742983	0.999914	NA
PDGF_BB	ZNF385C	ivw	2	-0.0513069	0.029341	0.0803534	0.861471	NA
PDGF_BB	NUCB1	ivw	9	-0.0102692	0.0150113	0.493912	0.998872	NA
PDGF_BB	NKIRAS2	ivw	3	-0.0713092	0.0284704	0.0122563	0.614834	Sufficient
PDGF_BB	RP11-16E12.2	ivw	3	-0.0163209	0.0335979	0.627128	0.999914	NA
PDGF_BB	RP11-134P9.1	ivw	3	-0.0352638	0.0334496	0.291774	0.976473	NA
PDGF_BB	LRRFIP1	ivw	4	-0.00746565	0.0283532	0.792313	0.999914	NA
PDGF_BB	BCCIP	ivw	2	0.0185896	0.0285639	0.51517	0.999914	NA
PDGF_BB	ZNF736	ivw	2	-0.0193395	0.037505	0.606098	0.999914	NA
PDGF_BB	TGFBI	ivw	12	-0.0062774	0.00784977	0.423889	0.995481	NA
PDGF_BB	MARCO	ivw	25	-0.00516103	0.0054084	0.339951	0.985341	NA
PDGF_BB	ZNF737	ivw	3	0.0157496	0.0196367	0.422524	0.995288	NA
PDGF_BB	CAPN3	ivw	4	0.0260708	0.018044	0.148503	0.926079	NA
PDGF_BB	TEAD2	ivw	5	-0.0227595	0.013945	0.10266	0.888382	NA
PDGF_BB	COL6A3	ivw	2	0.0158785	0.0383745	0.679038	0.999914	NA
PDGF_BB	MARVELD1	ivw	2	-0.0553635	0.0435472	0.203606	0.950529	NA
PDGF_BB	ARID3B	ivw	2	0.00509918	0.051195	0.920659	0.999914	NA
PDGF_BB	PMS2P5	ivw	3	-0.0142501	0.0188646	0.450016	0.997208	NA
PDGF_BB	C21orf91	ivw	2	0.127714	0.0589422	0.0302526	0.742811	Sufficient
PDGF_BB	MYO1G	ivw	12	-0.0159256	0.0109012	0.144042	0.92372	NA
PDGF_BB	WWOX	ivw	7	0.0116939	0.022958	0.6105	0.999914	NA
PDGF_BB	WDR7	ivw	3	0.0434244	0.0508954	0.393544	0.992703	NA
PDGF_BB	ALG6	ivw	3	0.0148085	0.0240479	0.538032	0.999914	NA
PDGF_BB	NFIL3	ivw	3	-0.017585	0.0697324	0.800904	0.999914	NA
PDGF_BB	MRPL17	ivw	2	-0.081037	0.0882629	0.35855	0.98854	NA
PDGF_BB	TARM1	ivw	2	-0.0180287	0.0535255	0.736248	0.999914	NA
PDGF_BB	BDH1	ivw	3	0.0183758	0.0617698	0.766094	0.999914	NA
PDGF_BB	LRCH1	ivw	2	0.00768075	0.0564176	0.89171	0.999914	NA
PDGF_BB	RPAP2	ivw	2	-0.0179967	0.0371123	0.627729	0.999914	NA
PDGF_BB	GCSAML-AS1	ivw	2	0.0459964	0.0359083	0.200214	0.949901	NA
PDGF_BB	IRF2BPL	ivw	12	-0.00455122	0.0111186	0.682295	0.999914	NA
PDGF_BB	PKD2L1	ivw	3	0.00559294	0.0194412	0.773588	0.999914	NA
PDGF_BB	TRIM24	ivw	9	-0.0236463	0.0180378	0.189881	0.946667	NA
PDGF_BB	TGM3	ivw	3	0.0290565	0.0284152	0.306513	0.979606	NA
PDGF_BB	CHD6	ivw	2	0.123145	0.0774614	0.111888	0.899153	NA
PDGF_BB	RP11-115C21.2	ivw	3	0.0293526	0.0326475	0.368612	0.990782	NA
PDGF_BB	SDHDP6	ivw	9	0.00202624	0.0106467	0.849062	0.999914	NA
PDGF_BB	DGKE	ivw	3	-0.0395404	0.0411364	0.33645	0.984493	NA
PDGF_BB	ASL	ivw	5	-0.00239413	0.0254622	0.925088	0.999914	NA
PDGF_BB	RP11-664D1.1	ivw	10	0.0223705	0.01133	0.0483311	0.803091	Sufficient
PDGF_BB	MDGA1	ivw	20	0.00830183	0.00825189	0.314391	0.980691	NA
PDGF_BB	CCR4	ivw	4	0.00779391	0.0372263	0.834163	0.999914	NA
PDGF_BB	KLRC2	ivw	7	-0.00318264	0.0110726	0.773781	0.999914	NA
PDGF_BB	C11orf75	ivw	13	-0.00385735	0.00967472	0.690111	0.999914	NA
PDGF_BB	PDCD1LG2	ivw	2	-0.033631	0.0266409	0.20681	0.952282	NA
PDGF_BB	RNF103	ivw	2	0.023918	0.0410935	0.560541	0.999914	NA
PDGF_BB	MORN1	ivw	2	-0.00154924	0.0298068	0.958548	0.999914	NA
PDGF_BB	ZNF345	ivw	2	0.028667	0.0563794	0.611127	0.999914	NA
PDGF_BB	FIS1	ivw	10	0.0278915	0.0155758	0.0733427	0.85407	NA
PDGF_BB	MAPK8IP1	ivw	7	0.0115233	0.0120263	0.337978	0.984848	NA
PDGF_BB	MMACHC	ivw	3	-0.0841192	0.0371175	0.0234335	0.709441	Sufficient
PDGF_BB	MYBL1	ivw	2	0.0480483	0.0369273	0.193204	0.947342	NA
PDGF_BB	CTD-3099C6.11	ivw	4	0.00712331	0.0368697	0.846801	0.999914	NA
PDGF_BB	AKD1	ivw	5	0.0043927	0.0218159	0.840422	0.999914	NA
PDGF_BB	JARID2	ivw	10	0.000508393	0.0140983	0.971234	0.999914	NA
PDGF_BB	AC005154.7	ivw	3	0.0148736	0.0297567	0.617188	0.999914	NA
PDGF_BB	NLRP1	ivw	11	-0.00200467	0.0150147	0.893787	0.999914	NA
PDGF_BB	SPATA2L	ivw	7	-0.0192619	0.0119974	0.108382	0.895959	NA
PDGF_BB	CAMK2N1	ivw	3	0.00877433	0.0185598	0.636384	0.999914	NA
PDGF_BB	TOB1	ivw	5	-0.00836523	0.0164909	0.611969	0.999914	NA
PDGF_BB	EAPP	ivw	2	0.00558309	0.0295679	0.850232	0.999914	NA
PDGF_BB	ACOT2	ivw	6	-0.03249	0.0242175	0.179729	0.943086	NA
PDGF_BB	ZNF623	ivw	2	-0.0303728	0.0362491	0.402091	0.993396	NA
PDGF_BB	GGNBP2	ivw	4	-0.0211062	0.0161411	0.191008	0.947061	NA
PDGF_BB	LAMC3	ivw	4	0.0178639	0.0143349	0.212696	0.954731	NA
PDGF_BB	MRS2	ivw	6	0.0291695	0.0160209	0.0686506	0.845113	NA
PDGF_BB	HEATR3	ivw	8	0.00147732	0.0104742	0.887835	0.999914	NA
PDGF_BB	KANSL2	ivw	6	-0.0584484	0.0170664	0.000615336	0.247969	Sufficient
PDGF_BB	DUS3L	ivw	5	0.0152523	0.021006	0.467781	0.998544	NA
PDGF_BB	ANXA2	ivw	5	0.00752463	0.020531	0.713992	0.999914	NA
PDGF_BB	TRAPPC2L	ivw	5	-0.00424441	0.0265538	0.873006	0.999914	NA
PDGF_BB	SPRED1	ivw	3	0.000165308	0.0464189	0.997159	0.999914	NA
PDGF_BB	UBR5	ivw	4	0.0188331	0.0238812	0.430336	0.996135	NA
PDGF_BB	ITFG3	ivw	3	0.00925455	0.0227107	0.683642	0.999914	NA
PDGF_BB	ITGB5	ivw	2	-0.0626118	0.123531	0.61226	0.999914	NA
PDGF_BB	TMEM171	ivw	8	0.00101027	0.0111283	0.927664	0.999914	NA
PDGF_BB	HIP1	ivw	19	0.00367173	0.00570666	0.519957	0.999914	NA
PDGF_BB	EXT1	ivw	2	0.0136667	0.0168877	0.41836	0.994765	NA
PDGF_BB	CTA-217C2.1	ivw	10	0.0382174	0.0140146	0.00639193	0.52261	Sufficient
PDGF_BB	RNF26	ivw	2	0.0850789	0.0822316	0.300844	0.978689	NA
PDGF_BB	TRBV5-6	ivw	3	-0.0273792	0.0773649	0.723417	0.999914	NA
PDGF_BB	MRPS7	ivw	15	0.0122139	0.0127384	0.337648	0.984819	NA
PDGF_BB	GPRC5C	ivw	9	0.0116216	0.0151741	0.443745	0.996223	NA
PDGF_BB	RPL17	ivw	5	8.78135e-06	0.0193834	0.999638	0.99999	NA
PDGF_BB	MAP2K4	ivw	2	-0.0675618	0.0514598	0.189215	0.946454	NA
PDGF_BB	KLF7	ivw	2	-0.0167123	0.0624174	0.788891	0.999914	NA
PDGF_BB	LTBR	ivw	5	0.0153846	0.0137009	0.261484	0.970164	NA
PDGF_BB	RP11-480A16.1	ivw	5	0.0366586	0.0356242	0.303462	0.978988	NA
PDGF_BB	RP11-164H13.1	ivw	3	0.0818198	0.0462311	0.0767602	0.857088	NA
PDGF_BB	PLEKHF2	ivw	4	0.0126235	0.0343934	0.713594	0.999914	NA
PDGF_BB	CCDC84	ivw	3	-0.0302575	0.0406144	0.456275	0.997888	NA
PDGF_BB	ARMC2	ivw	2	0.000189141	0.0939827	0.998394	0.999914	NA
PDGF_BB	SNORA33	ivw	2	-0.0154636	0.0237383	0.514776	0.999914	NA
PDGF_BB	AL137145.1	ivw	5	-0.00992998	0.0223406	0.656694	0.999914	NA
PDGF_BB	DEFA8P	ivw	3	0.00525505	0.0314764	0.867408	0.999914	NA
PDGF_BB	STK32B	ivw	2	0.0492553	0.0304186	0.105394	0.89231	NA
PDGF_BB	RP11-704M14.1	ivw	4	0.0160752	0.0192033	0.402531	0.993396	NA
PDGF_BB	PPP2R2D	ivw	2	-0.032485	0.0531475	0.541052	0.999914	NA
PDGF_BB	SSU72	ivw	6	0.0143501	0.0112042	0.200271	0.949901	NA
PDGF_BB	C1D	ivw	3	-0.0345761	0.0761792	0.649917	0.999914	NA
PDGF_BB	ZDHHC18	ivw	4	0.00436214	0.0168959	0.79627	0.999914	NA
PDGF_BB	TRIM41	ivw	2	0.0432327	0.0472224	0.359923	0.989054	NA
PDGF_BB	SCO2	ivw	9	-0.0267209	0.0188633	0.156614	0.930316	NA
PDGF_BB	CD244	ivw	6	0.0217771	0.0172271	0.206187	0.951932	NA
PDGF_BB	AC133528.2	ivw	3	0.0119458	0.0407137	0.769209	0.999914	NA
PDGF_BB	EXOG	ivw	2	-0.0907588	0.0739968	0.220002	0.957522	NA
PDGF_BB	GTF3C5	ivw	2	0.00930646	0.0603399	0.877425	0.999914	NA
PDGF_BB	ESPNL	ivw	3	0.00833167	0.0292212	0.775549	0.999914	NA
PDGF_BB	SLC24A1	ivw	3	-0.0361808	0.0401313	0.367291	0.990435	NA
PDGF_BB	GOLPH3	ivw	6	-0.00457331	0.0143405	0.749795	0.999914	NA
PDGF_BB	CCDC88A	ivw	2	-0.00816704	0.0386559	0.832672	0.999914	NA
PDGF_BB	RAD23A	ivw	3	0.0116758	0.0314097	0.710098	0.999914	NA
PDGF_BB	ATP2A3	ivw	3	0.0746395	0.039632	0.059658	0.829494	NA
PDGF_BB	CCSAP	ivw	5	0.00787362	0.01396	0.572744	0.999914	NA
PDGF_BB	IGFBP7	ivw	7	-0.0204526	0.0205294	0.319123	0.981826	NA
PDGF_BB	POLR3B	ivw	4	0.00956192	0.0102259	0.349753	0.987127	NA
PDGF_BB	TRIM68	ivw	3	-0.0437184	0.0284372	0.124202	0.91075	NA
PDGF_BB	CD47	ivw	15	0.0195505	0.0100444	0.0516052	0.811288	NA
PDGF_BB	RP11-378A13.1	ivw	12	-0.00155395	0.0122216	0.898824	0.999914	NA
PDGF_BB	ESD	ivw	5	0.00196789	0.0184264	0.91495	0.999914	NA
PDGF_BB	AJAP1	ivw	2	-0.0737047	0.0741712	0.320364	0.981826	NA
PDGF_BB	CHAF1A	ivw	3	0.00180522	0.0180943	0.920529	0.999914	NA
PDGF_BB	SCRN3	ivw	2	0.00775712	0.0718383	0.914011	0.999914	NA
PDGF_BB	DOK7	ivw	2	0.0109417	0.0179916	0.543083	0.999914	NA
PDGF_BB	C8orf40	ivw	15	0.00796034	0.00877316	0.364221	0.990145	NA
PDGF_BB	NUDT3	ivw	3	-0.0381011	0.047384	0.421343	0.995079	NA
PDGF_BB	NPRL3	ivw	5	-0.020332	0.0143547	0.156658	0.930367	NA
PDGF_BB	STRN	ivw	2	0.00446629	0.0499294	0.928723	0.999914	NA
PDGF_BB	ANKDD1A	ivw	25	-0.0171144	0.00706069	0.0153547	0.650567	Sufficient
PDGF_BB	COX6B2	ivw	2	-0.0851447	0.050509	0.0918474	0.877583	NA
PDGF_BB	IGHV4-39	ivw	3	-0.0139446	0.0160319	0.384409	0.992457	NA
PDGF_BB	CDC34	ivw	3	0.0161816	0.0357771	0.65106	0.999914	NA
PDGF_BB	AASDHPPT	ivw	3	-0.0551126	0.033891	0.103913	0.890133	NA
PDGF_BB	TMC6	ivw	7	0.00150294	0.0128449	0.906854	0.999914	NA
PDGF_BB	SYNGR3	ivw	3	0.00992066	0.0186666	0.595096	0.999914	NA
PDGF_BB	NFKBIL1	ivw	2	-0.00275194	0.0603042	0.963602	0.999914	NA
PDGF_BB	SBK1	ivw	5	0.0115462	0.0267166	0.665615	0.999914	NA
PDGF_BB	TBRG4	ivw	4	-0.000849125	0.0201262	0.966347	0.999914	NA
PDGF_BB	MARCH6	ivw	5	0.0142145	0.0201065	0.47959	0.998544	NA
PDGF_BB	CARD9	ivw	9	-0.0228062	0.00994855	0.0218815	0.699486	Sufficient
PDGF_BB	ATP13A3	ivw	4	-0.0968771	0.0590425	0.100838	0.886838	NA
PDGF_BB	C7orf26	ivw	4	0.0129227	0.0237803	0.58684	0.999914	NA
PDGF_BB	TUFT1	ivw	3	0.0696652	0.0425102	0.101257	0.886973	NA
PDGF_BB	BOK	ivw	6	0.0190012	0.0233226	0.415236	0.994354	NA
PDGF_BB	HELZ2	ivw	2	0.013616	0.0633055	0.829702	0.999914	NA
PDGF_BB	RPUSD4	ivw	9	0.00324573	0.0123602	0.792863	0.999914	NA
PDGF_BB	FAM198B	ivw	15	0.00755057	0.0105084	0.472434	0.998544	NA
PDGF_BB	CTD-2651B20.3	ivw	4	0.0497705	0.0202869	0.0141537	0.636873	Sufficient
PDGF_BB	MYOM1	ivw	19	-0.00401658	0.00833556	0.629905	0.999914	NA
PDGF_BB	RP11-50C13.1	ivw	2	0.0705416	0.0453055	0.119466	0.906307	NA
PDGF_BB	ULK3	ivw	16	0.0235187	0.0116299	0.0431484	0.788166	Sufficient
PDGF_BB	FIG4	ivw	4	0.0512549	0.0236813	0.0304366	0.743639	Sufficient
PDGF_BB	CEP170	ivw	3	-0.00217024	0.0265236	0.934788	0.999914	NA
PDGF_BB	RP11-173M1.8	ivw	6	0.00805701	0.0172633	0.640705	0.999914	NA
PDGF_BB	NAPSB	ivw	21	-0.0210441	0.00622609	0.000724882	0.260425	Sufficient
PDGF_BB	ELOVL5	ivw	5	-0.0747351	0.0470248	0.112	0.899272	NA
PDGF_BB	PROSC	ivw	9	0.0231493	0.0124923	0.0638691	0.83521	NA
PDGF_BB	MFNG	ivw	3	0.0025244	0.0425765	0.95272	0.999914	NA
PDGF_BB	KRI1	ivw	2	-0.0185932	0.0483047	0.7003	0.999914	NA
PDGF_BB	LAMTOR1	ivw	4	0.0432139	0.026957	0.10892	0.896398	NA
PDGF_BB	TRNT1	ivw	6	-0.00248306	0.0134005	0.852997	0.999914	NA
PDGF_BB	IL15	ivw	6	0.00722267	0.0227943	0.751348	0.999914	NA
PDGF_BB	LYSMD1	ivw	5	0.0146318	0.025759	0.570018	0.999914	NA
PDGF_BB	RP11-195E2.4	ivw	3	-0.00448922	0.0213957	0.833809	0.999914	NA
PDGF_BB	LPXN	ivw	4	-0.0057963	0.0272011	0.831256	0.999914	NA
PDGF_BB	AKR1CL1	ivw	3	0.0199528	0.0318134	0.53054	0.999914	NA
PDGF_BB	HCG18	ivw	4	-0.00216293	0.0367757	0.9531	0.999914	NA
PDGF_BB	DOCK5	ivw	9	-0.00891579	0.0165981	0.59116	0.999914	NA
PDGF_BB	RP3-340N1.5	ivw	2	0.0222112	0.0887053	0.802284	0.999914	NA
PDGF_BB	THBS3	ivw	14	0.0185969	0.00990336	0.060404	0.830504	NA
PDGF_BB	LAMB3	ivw	2	0.0246819	0.0456123	0.588422	0.999914	NA
PDGF_BB	HCK	ivw	4	0.0447139	0.0252851	0.0769958	0.857196	NA
PDGF_BB	INPPL1	ivw	4	-0.00262972	0.0365588	0.942657	0.999914	NA
PDGF_BB	ACBD6	ivw	2	0.0244505	0.0243004	0.31433	0.980691	NA
PDGF_BB	PTPLAD1	ivw	2	0.00242848	0.0224575	0.913887	0.999914	NA
PDGF_BB	TRPC3	ivw	3	-0.0459652	0.037203	0.216635	0.95618	NA
PDGF_BB	SGSM1	ivw	5	0.00469983	0.019872	0.81304	0.999914	NA
PDGF_BB	ARRDC4	ivw	12	0.0103386	0.00968794	0.2859	0.975202	NA
PDGF_BB	KDELC2	ivw	9	0.00517485	0.011613	0.655879	0.999914	NA
PDGF_BB	SLC37A3	ivw	3	-0.00666556	0.0271451	0.806028	0.999914	NA
PDGF_BB	TAMM41	ivw	8	0.0132973	0.0123677	0.282303	0.974314	NA
PDGF_BB	ZNF132	ivw	4	-0.0363132	0.0189881	0.0558221	0.82127	NA
PDGF_BB	NEDD1	ivw	8	-0.00507389	0.0146588	0.729244	0.999914	NA
PDGF_BB	HLA-S	ivw	9	0.0400602	0.0187177	0.0323365	0.751586	Sufficient
PDGF_BB	PRX	ivw	5	0.0135022	0.0125051	0.28026	0.974171	NA
PDGF_BB	CLIP2	ivw	4	-0.0361359	0.0328656	0.271549	0.972307	NA
PDGF_BB	TTC16	ivw	3	0.00786824	0.016358	0.630514	0.999914	NA
PDGF_BB	MARS2	ivw	2	0.0591998	0.0320613	0.0648255	0.837129	NA
PDGF_BB	CASQ1	ivw	6	-0.00169013	0.0128858	0.895647	0.999914	NA
PDGF_BB	WIBG	ivw	2	-0.00647577	0.0406567	0.873449	0.999914	NA
PDGF_BB	ELP5	ivw	2	-0.0127312	0.0330348	0.69995	0.999914	NA
PDGF_BB	HSBP1L1	ivw	6	-0.00814763	0.0161237	0.613333	0.999914	NA
PDGF_BB	CYFIP1	ivw	3	0.00609349	0.0568209	0.914598	0.999914	NA
PDGF_BB	ARHGAP32	ivw	8	-0.0101922	0.0170741	0.550547	0.999914	NA
PDGF_BB	TEX30	ivw	2	-0.0356062	0.0447633	0.426362	0.995795	NA
PDGF_BB	LMO4	ivw	3	-0.00970921	0.0298645	0.745099	0.999914	NA
PDGF_BB	RP11-457M11.5	ivw	14	0.0206738	0.011163	0.0640273	0.83531	NA
PDGF_BB	RP11-54F2.1	ivw	2	-0.127233	0.0631129	0.0438037	0.789959	Sufficient
PDGF_BB	RP11-564C4.6	ivw	14	0.0203645	0.00950672	0.032184	0.751216	Sufficient
PDGF_BB	SYCE1L	ivw	2	-0.00362227	0.0406658	0.929023	0.999914	NA
PDGF_BB	C17orf99	ivw	6	0.00471552	0.0296346	0.873573	0.999914	NA
PDGF_BB	CCR6	ivw	3	0.0324299	0.0228881	0.156515	0.930206	NA
PDGF_BB	TVP23B	ivw	5	-0.0175677	0.0295467	0.55213	0.999914	NA
PDGF_BB	RCOR1	ivw	2	-0.0245554	0.0278544	0.378014	0.99179	NA
PDGF_BB	RP11-66D17.5	ivw	2	0.00318705	0.0239576	0.894171	0.999914	NA
PDGF_BB	GRAMD4	ivw	8	-0.00954883	0.0120573	0.428386	0.996108	NA
PDGF_BB	FOXRED1	ivw	21	0.00701959	0.00659748	0.287337	0.975326	NA
PDGF_BB	RP11-466A19.1	ivw	3	0.0198832	0.0562763	0.723853	0.999914	NA
PDGF_BB	MAP6D1	ivw	15	-0.0158333	0.00845653	0.0611639	0.831716	NA
PDGF_BB	ALPK2	ivw	6	-0.0128357	0.0126826	0.311504	0.98046	NA
PDGF_BB	AC099552.2	ivw	3	-0.0240181	0.0282204	0.39472	0.992703	NA
PDGF_BB	H1F0	ivw	24	-0.00531903	0.0071551	0.457245	0.99792	NA
PDGF_BB	MGST3	ivw	21	0.0001289	0.00687031	0.985031	0.999914	NA
PDGF_BB	ARMC10	ivw	2	0.105581	0.0739304	0.153261	0.928504	NA
PDGF_BB	CAND2	ivw	10	-0.0135191	0.012226	0.268827	0.971473	NA
PDGF_BB	C21orf2	ivw	16	-0.00864683	0.00868897	0.319663	0.981826	NA
PDGF_BB	FAAH	ivw	10	0.024596	0.0149531	0.0999965	0.886655	NA
PDGF_BB	ACN9	ivw	2	-0.00439901	0.032144	0.891147	0.999914	NA
PDGF_BB	RAB3IL1	ivw	5	-0.00238089	0.0140016	0.864976	0.999914	NA
PDGF_BB	ENTPD6	ivw	5	0.0280044	0.0216251	0.195322	0.947905	NA
PDGF_BB	AC009299.3	ivw	8	0.00864203	0.0141137	0.540329	0.999914	NA
PDGF_BB	SLC44A1	ivw	2	0.0276534	0.0577368	0.63197	0.999914	NA
PDGF_BB	PAK2	ivw	2	0.0214582	0.035281	0.543048	0.999914	NA
PDGF_BB	SPON1	ivw	10	0.0047117	0.0141661	0.739433	0.999914	NA
PDGF_BB	PHC2	ivw	2	0.0281439	0.0299205	0.346899	0.986454	NA
PDGF_BB	2015-09-01	ivw	2	-0.00743801	0.0429791	0.862603	0.999914	NA
PDGF_BB	RP11-588K22.2	ivw	2	-0.0672553	0.0518387	0.194495	0.947707	NA
PDGF_BB	CEP78	ivw	5	0.00829931	0.0143258	0.56237	0.999914	NA
PDGF_BB	BCL10	ivw	5	0.0186352	0.0184775	0.313198	0.980665	NA
PDGF_BB	MSI2	ivw	3	0.00179831	0.0404228	0.964516	0.999914	NA
PDGF_BB	FAM153C	ivw	3	-0.0137004	0.0222734	0.538486	0.999914	NA
PDGF_BB	PRKCQ-AS1	ivw	17	-0.0037813	0.0093008	0.684334	0.999914	NA
PDGF_BB	TRAC	ivw	2	0.0297618	0.0524639	0.570523	0.999914	NA
PDGF_BB	CMTM6	ivw	3	0.0514923	0.0341474	0.131569	0.915936	NA
PDGF_BB	CHRM3-AS2	ivw	5	-0.00483581	0.0196013	0.805134	0.999914	NA
PDGF_BB	UBL7	ivw	3	0.0448211	0.0324956	0.167803	0.936943	NA
PDGF_BB	MAN2B1	ivw	9	0.0165319	0.0107967	0.12572	0.911273	NA
PDGF_BB	NAPG	ivw	6	-0.0147015	0.0191532	0.442742	0.996135	NA
PDGF_BB	GLCCI1	ivw	3	-0.00430586	0.0323757	0.894196	0.999914	NA
PDGF_BB	PLA2G4C	ivw	18	-0.0016661	0.00651402	0.798127	0.999914	NA
PDGF_BB	SIGLEC16	ivw	4	0.00474298	0.0210149	0.821438	0.999914	NA
PDGF_BB	ATF7IP2	ivw	4	-0.00434644	0.0198252	0.826465	0.999914	NA
PDGF_BB	SLC38A7	ivw	3	0.018162	0.0678409	0.788919	0.999914	NA
PDGF_BB	APAF1	ivw	3	-0.00100089	0.019245	0.958522	0.999914	NA
PDGF_BB	NDUFA10	ivw	14	-0.0133547	0.0112331	0.234492	0.963116	NA
PDGF_BB	BTNL9	ivw	3	-0.0064429	0.0178281	0.717808	0.999914	NA
PDGF_BB	TAS2R14	ivw	7	-0.00602207	0.0221037	0.785279	0.999914	NA
PDGF_BB	C1orf109	ivw	3	0.00917127	0.0721493	0.898849	0.999914	NA
PDGF_BB	ZNF425	ivw	5	0.0158941	0.0196491	0.418573	0.994777	NA
PDGF_BB	RP11-796G6.2	ivw	3	-0.0110601	0.0287722	0.70068	0.999914	NA
PDGF_BB	BAZ1A	ivw	2	0.0286501	0.0524822	0.585133	0.999914	NA
PDGF_BB	CD81	ivw	3	0.00940445	0.0236945	0.691438	0.999914	NA
PDGF_BB	SIRPD	ivw	5	0.0127119	0.0217524	0.558956	0.999914	NA
PDGF_BB	CDHR1	ivw	5	0.0236265	0.0210568	0.261847	0.970216	NA
PDGF_BB	RBM11	ivw	5	0.00176733	0.0211682	0.933462	0.999914	NA
PDGF_BB	CLDN15	ivw	3	0.0110942	0.0430937	0.796836	0.999914	NA
PDGF_BB	BTD	ivw	2	-0.010219	0.0352684	0.772008	0.999914	NA
PDGF_BB	MGAT1	ivw	4	-0.0122728	0.0206184	0.551685	0.999914	NA
PDGF_BB	FPGT	ivw	3	0.0378515	0.0316932	0.232356	0.962708	NA
PDGF_BB	CRYBB2P1	ivw	2	0.00996557	0.0436072	0.819234	0.999914	NA
PDGF_BB	OXR1	ivw	3	-0.00303616	0.0373979	0.935295	0.999914	NA
PDGF_BB	RBM26-AS1	ivw	4	-0.0156913	0.0155416	0.312669	0.980665	NA
PDGF_BB	PLD1	ivw	4	0.0107427	0.0223538	0.630819	0.999914	NA
PDGF_BB	CSRNP2	ivw	2	0.0119365	0.085398	0.888838	0.999914	NA
PDGF_BB	PARK7	ivw	5	0.00966272	0.015609	0.535886	0.999914	NA
PDGF_BB	RP11-426C22.6	ivw	2	0.00765262	0.0346001	0.824957	0.999914	NA
PDGF_BB	RAI14	ivw	6	0.0366933	0.0203511	0.0713869	0.851065	NA
PDGF_BB	RASSF1	ivw	3	0.00645131	0.0871561	0.940994	0.999914	NA
PDGF_BB	TRMT112	ivw	6	0.00830791	0.0130459	0.524242	0.999914	NA
PDGF_BB	NCR3	ivw	7	-0.0269612	0.0205534	0.189601	0.946585	NA
PDGF_BB	CCBL1	ivw	2	-0.0020062	0.0285615	0.944002	0.999914	NA
PDGF_BB	CCDC132	ivw	3	-0.00253605	0.0494555	0.959103	0.999914	NA
PDGF_BB	SFSWAP	ivw	3	0.0371914	0.0452503	0.411131	0.994221	NA
PDGF_BB	FAM204A	ivw	2	0.017213	0.054983	0.754235	0.999914	NA
PDGF_BB	DIDO1	ivw	2	0.005198	0.0233165	0.823589	0.999914	NA
PDGF_BB	TRAM2	ivw	8	0.0169021	0.0212785	0.427005	0.995856	NA
PDGF_BB	RGL1	ivw	5	-0.000197276	0.0145742	0.9892	0.999914	NA
PDGF_BB	GOLIM4	ivw	9	-0.0150699	0.0205712	0.463819	0.998446	NA
PDGF_BB	RP4-655C5.1	ivw	2	0.0192684	0.0411296	0.639442	0.999914	NA
PDGF_BB	RP11-468E2.5	ivw	3	-0.0145289	0.0268569	0.588526	0.999914	NA
PDGF_BB	C20orf24	ivw	2	0.0673489	0.0422261	0.110722	0.898509	NA
PDGF_BB	RRP12	ivw	17	0.00637525	0.0071388	0.371835	0.991025	NA
PDGF_BB	PLD3	ivw	3	0.0144979	0.0247501	0.558029	0.999914	NA
PDGF_BB	PPTC7	ivw	2	-0.0138586	0.0339021	0.682699	0.999914	NA
PDGF_BB	TMEM45B	ivw	8	0.00083462	0.0121765	0.945353	0.999914	NA
PDGF_BB	AL133458.1	ivw	17	-0.00415756	0.0126716	0.742836	0.999914	NA
PDGF_BB	NT5C	ivw	6	-0.0468389	0.0155421	0.00258108	0.407486	Sufficient
PDGF_BB	GBGT1	ivw	4	0.00634338	0.0550618	0.908283	0.999914	NA
PDGF_BB	CTB-61M7.2	ivw	5	0.0203703	0.0236479	0.389018	0.992574	NA
PDGF_BB	C1orf122	ivw	3	-0.019278	0.0233996	0.410019	0.994215	NA
PDGF_BB	SLC37A4	ivw	3	-0.0248937	0.0262953	0.343792	0.985637	NA
PDGF_BB	CTD-2561J22.5	ivw	4	0.00879001	0.0166283	0.59707	0.999914	NA
PDGF_BB	ZNF33B	ivw	9	0.00118698	0.0158485	0.940298	0.999914	NA
PDGF_BB	HIPK2	ivw	2	-0.0344128	0.116094	0.766908	0.999914	NA
PDGF_BB	FBXL4	ivw	2	0.0508931	0.0619433	0.4113	0.994221	NA
PDGF_BB	KIAA1551	ivw	12	-0.00535111	0.0161087	0.739747	0.999914	NA
PDGF_BB	C19orf53	ivw	4	-0.00301233	0.0139011	0.828444	0.999914	NA
PDGF_BB	FDFT1	ivw	21	-0.00261882	0.0106066	0.804981	0.999914	NA
PDGF_BB	RP4-647C14.2	ivw	6	-0.0135232	0.0193004	0.483509	0.998544	NA
PDGF_BB	RAB27A	ivw	3	0.00713042	0.0415485	0.863739	0.999914	NA
PDGF_BB	CEP70	ivw	2	-0.0548285	0.0352984	0.120355	0.907126	NA
PDGF_BB	SLC35A5	ivw	4	-0.0141008	0.0488198	0.772709	0.999914	NA
PDGF_BB	DSC1	ivw	4	-0.0301181	0.0162626	0.0640279	0.83531	NA
PDGF_BB	ITPA	ivw	8	0.00718738	0.0100345	0.473826	0.998544	NA
PDGF_BB	RGL3	ivw	3	0.0178736	0.0248463	0.471913	0.998544	NA
PDGF_BB	SPHK1	ivw	5	0.0684957	0.0216833	0.00158361	0.350349	Sufficient
PDGF_BB	RIC8A	ivw	2	-0.0473194	0.0241162	0.0497459	0.806607	Sufficient
PDGF_BB	RP4-657D16.3	ivw	2	0.0355517	0.038313	0.353445	0.98767	NA
PDGF_BB	FAM98B	ivw	2	-0.015004	0.0353653	0.671379	0.999914	NA
PDGF_BB	AL161915.1	ivw	4	-0.0384318	0.0335095	0.251426	0.967932	NA
PDGF_BB	MCEE	ivw	4	0.0565287	0.0169807	0.00087159	0.278695	Sufficient
PDGF_BB	UBE2FP1	ivw	2	0.0298898	0.0441041	0.497956	0.999172	NA
PDGF_BB	MIR4420	ivw	2	-0.0264441	0.03422	0.439659	0.996135	NA
PDGF_BB	POMC	ivw	8	0.0181166	0.0148735	0.223206	0.959373	NA
PDGF_BB	CD1A	ivw	8	0.018142	0.0144671	0.209838	0.953486	NA
PDGF_BB	B3GNT8	ivw	2	-0.0391313	0.0890124	0.660215	0.999914	NA
PDGF_BB	MLLT11	ivw	4	0.0313075	0.0185769	0.0919313	0.877708	NA
PDGF_BB	TOR3A	ivw	2	0.00398206	0.0229623	0.862324	0.999914	NA
PDGF_BB	LCP2	ivw	4	-0.0533474	0.0326416	0.102188	0.888109	NA
PDGF_BB	RP11-849F2.8	ivw	10	0.0217004	0.0127035	0.0875962	0.870906	NA
PDGF_BB	UFSP1	ivw	12	0.0253505	0.0115801	0.0285863	0.734594	Sufficient
PDGF_BB	TBC1D27	ivw	2	-0.0217537	0.0470439	0.643785	0.999914	NA
PDGF_BB	LILRB5	ivw	4	0.00273317	0.0417416	0.947793	0.999914	NA
PDGF_BB	FAM153A	ivw	13	0.00443648	0.0133357	0.739378	0.999914	NA
PDGF_BB	POU5F1P6	ivw	5	0.0219717	0.0181122	0.225094	0.959976	NA
PDGF_BB	AC093495.4	ivw	3	-4.33095e-05	0.0196806	0.998244	0.999914	NA
PDGF_BB	SLC35B2	ivw	3	-0.00838444	0.0251215	0.738564	0.999914	NA
PDGF_BB	PBX1	ivw	3	0.0136074	0.0413365	0.742015	0.999914	NA
PDGF_BB	G6PC3	ivw	2	0.013325	0.0263859	0.613555	0.999914	NA
PDGF_BB	RNASEH2A	ivw	2	0.0213689	0.0454085	0.637931	0.999914	NA
PDGF_BB	CDK11B	ivw	2	0.01372	0.0368986	0.710019	0.999914	NA
PDGF_BB	SNN	ivw	2	-0.111242	0.0796119	0.162323	0.933833	NA
PDGF_BB	COMTD1	ivw	2	-0.00772895	0.0171877	0.652942	0.999914	NA
PDGF_BB	CDK2AP1	ivw	3	0.0408303	0.0261407	0.118301	0.905888	NA
PDGF_BB	SHPRH	ivw	2	0.0210812	0.0497276	0.671615	0.999914	NA
PDGF_BB	MRE11A	ivw	19	0.0127995	0.00780989	0.101238	0.886973	NA
PDGF_BB	BTN3A3	ivw	7	-0.0210805	0.0444032	0.634963	0.999914	NA
PDGF_BB	PSMD8	ivw	2	-0.0678052	0.0672988	0.313683	0.980665	NA
PDGF_BB	SMARCE1	ivw	21	0.00730675	0.00720633	0.310614	0.980308	NA
PDGF_BB	COG2	ivw	3	0.0681207	0.0298432	0.0224528	0.703077	Sufficient
PDGF_BB	RP11-930O11.2	ivw	2	0.0185585	0.0217658	0.393858	0.992703	NA
PDGF_BB	RP11-517C16.2	ivw	3	0.0454683	0.0331667	0.170406	0.938801	NA
PDGF_BB	MKNK1	ivw	7	-0.0178755	0.0194401	0.357827	0.988441	NA
PDGF_BB	AP1G1	ivw	2	0.0214438	0.048975	0.661493	0.999914	NA
PDGF_BB	OSBP2	ivw	3	0.0386703	0.0432257	0.370994	0.990905	NA
PDGF_BB	ACVR1	ivw	3	0.00697292	0.0337411	0.836276	0.999914	NA
PDGF_BB	AC009005.2	ivw	3	0.00663965	0.024411	0.785627	0.999914	NA
PDGF_BB	SLC18A2	ivw	3	0.0263973	0.0254407	0.299455	0.978689	NA
PDGF_BB	CNR2	ivw	2	-0.0160664	0.0516612	0.755804	0.999914	NA
PDGF_BB	GALNT6	ivw	9	-0.0126914	0.0122979	0.302073	0.978689	NA
PDGF_BB	RP11-378J18.3	ivw	2	-0.100579	0.0270305	0.000198482	0.149191	Sufficient
PDGF_BB	APBB1IP	ivw	5	-0.0043387	0.0186158	0.81571	0.999914	NA
PDGF_BB	ARHGAP27	ivw	10	-0.00395915	0.0101777	0.697274	0.999914	NA
PDGF_BB	NTNG1	ivw	2	-0.00820605	0.0231656	0.723163	0.999914	NA
PDGF_BB	MRPS18A	ivw	2	0.109414	0.0677564	0.106352	0.893177	NA
PDGF_BB	LIN52	ivw	3	-0.0325608	0.0201663	0.106395	0.893198	NA
PDGF_BB	SSH1	ivw	2	-0.00673802	0.0218382	0.757669	0.999914	NA
PDGF_BB	FLVCR1	ivw	7	0.00937324	0.0153693	0.54195	0.999914	NA
PDGF_BB	RP11-291B21.2	ivw	4	0.0562855	0.0289362	0.0517562	0.811821	NA
PDGF_BB	CNTRL	ivw	7	0.0102571	0.0183474	0.576128	0.999914	NA
PDGF_BB	SNUPN	ivw	6	0.00331364	0.0144377	0.81847	0.999914	NA
PDGF_BB	AHRR	ivw	4	-0.0747376	0.0399325	0.061262	0.831757	NA
PDGF_BB	KCTD7	ivw	9	0.0116387	0.0174222	0.504106	0.999662	NA
PDGF_BB	PIGV	ivw	3	-0.0135403	0.0120852	0.262544	0.970334	NA
PDGF_BB	VRK3	ivw	9	-0.00413339	0.0165975	0.803332	0.999914	NA
PDGF_BB	RP5-1085F17.3	ivw	2	0.033626	0.0449839	0.454755	0.997791	NA
PDGF_BB	ABHD2	ivw	4	-0.0250866	0.0337931	0.457869	0.997998	NA
PDGF_BB	AC005306.3	ivw	3	-0.00925178	0.0290939	0.750487	0.999914	NA
PDGF_BB	CMC1	ivw	4	-0.019423	0.0228039	0.394359	0.992703	NA
PDGF_BB	RP11-1260E13.4	ivw	3	-0.0157054	0.0235969	0.505685	0.999662	NA
PDGF_BB	ESPN	ivw	5	0.0176135	0.0202858	0.385248	0.992457	NA
PDGF_BB	MIR4635	ivw	2	0.00433845	0.0364127	0.905159	0.999914	NA
PDGF_BB	ZNF818P	ivw	2	0.0239429	0.0319632	0.453812	0.997791	NA
PDGF_BB	LINC00402	ivw	5	-0.0255529	0.02021	0.206097	0.951913	NA
PDGF_BB	GCN1L1	ivw	11	-0.00628862	0.0128912	0.625676	0.999914	NA
PDGF_BB	DNAJC21	ivw	2	-0.0216151	0.0367709	0.556645	0.999914	NA
PDGF_BB	RP11-1094M14.8	ivw	3	-0.0584475	0.0507673	0.249616	0.967177	NA
PDGF_BB	IGHV2-70	ivw	3	0.0356942	0.0181696	0.0494723	0.80578	Sufficient
PDGF_BB	FAM98A	ivw	2	0.0853644	0.0788363	0.278895	0.973796	NA
PDGF_BB	ALS2	ivw	9	-0.00605921	0.0114112	0.595426	0.999914	NA
PDGF_BB	HACL1	ivw	2	-0.00576058	0.0373358	0.87738	0.999914	NA
PDGF_BB	SYNGR1	ivw	11	0.0371417	0.0169655	0.0285784	0.734594	Sufficient
PDGF_BB	ATP6V0E2	ivw	11	0.00822201	0.00989742	0.40613	0.993967	NA
PDGF_BB	RHBDD3	ivw	2	0.00183929	0.0275834	0.946836	0.999914	NA
PDGF_BB	ZNF616	ivw	3	0.0254139	0.0584235	0.663566	0.999914	NA
PDGF_BB	CTNNA2	ivw	2	-0.025616	0.0312611	0.412546	0.994221	NA
PDGF_BB	RP11-680G24.4	ivw	2	-0.0705894	0.0621987	0.256417	0.968969	NA
PDGF_BB	SGPL1	ivw	3	-0.00281806	0.0135382	0.835107	0.999914	NA
PDGF_BB	RP11-322M19.1	ivw	8	0.0202817	0.0253059	0.422866	0.995419	NA
PDGF_BB	ZNF668	ivw	6	0.00432486	0.0172255	0.801758	0.999914	NA
PDGF_BB	RP11-695J4.2	ivw	2	-0.0447693	0.032161	0.163911	0.934937	NA
PDGF_BB	TREML3P	ivw	18	0.00309765	0.00885568	0.726494	0.999914	NA
PDGF_BB	QSER1	ivw	4	-0.0465098	0.0456344	0.308117	0.979808	NA
PDGF_BB	SIDT1	ivw	8	0.0295268	0.0109093	0.00679794	0.530222	Sufficient
PDGF_BB	TFAP4	ivw	2	-0.0320435	0.0662727	0.628734	0.999914	NA
PDGF_BB	ADAT2	ivw	3	0.00209151	0.0230341	0.927651	0.999914	NA
PDGF_BB	BRI3BP	ivw	4	0.0539463	0.0409035	0.187213	0.946122	NA
PDGF_BB	TMEM170B	ivw	3	0.00958904	0.0177707	0.589475	0.999914	NA
PDGF_BB	ADD2	ivw	2	-0.00390319	0.03559	0.91267	0.999914	NA
PDGF_BB	NFYC	ivw	2	-0.0401517	0.02469	0.1039	0.890133	NA
PDGF_BB	DDOST	ivw	4	0.0451654	0.0210288	0.0317308	0.74937	Sufficient
PDGF_BB	CEPT1	ivw	8	0.0142763	0.0341811	0.676191	0.999914	NA
PDGF_BB	HOOK2	ivw	3	0.0267202	0.0279986	0.339911	0.985338	NA
PDGF_BB	GALK1	ivw	3	-0.0118803	0.0228789	0.603574	0.999914	NA
PDGF_BB	EFHC1	ivw	3	0.0184288	0.0299749	0.538681	0.999914	NA
PDGF_BB	MTG1	ivw	5	-0.00459001	0.0164666	0.780439	0.999914	NA
PDGF_BB	P2RY13	ivw	6	0.0407969	0.0176862	0.0210714	0.692682	Sufficient
PDGF_BB	DNAJC5	ivw	4	0.0656238	0.0519867	0.206834	0.952282	NA
PDGF_BB	WBP1	ivw	2	0.0197721	0.0500747	0.692952	0.999914	NA
PDGF_BB	ZDHHC2	ivw	5	-0.00248948	0.0153697	0.871327	0.999914	NA
PDGF_BB	ALDH16A1	ivw	4	0.0213661	0.0255896	0.403743	0.993574	NA
PDGF_BB	NCAM1	ivw	2	0.0126792	0.028928	0.661169	0.999914	NA
PDGF_BB	SERPINC1	ivw	3	0.0206417	0.0301971	0.494249	0.998872	NA
PDGF_BB	SARM1	ivw	3	-0.0330448	0.0169213	0.0508368	0.80898	NA
PDGF_BB	SYNGR2	ivw	4	0.050084	0.0551587	0.363878	0.990145	NA
PDGF_BB	LAP3	ivw	18	-0.0165357	0.00691145	0.0167339	0.661468	Sufficient
PDGF_BB	PCCA	ivw	5	0.00373951	0.0388306	0.92328	0.999914	NA
PDGF_BB	SLAMF8	ivw	3	-0.0158439	0.0242782	0.514015	0.999914	NA
PDGF_BB	LACC1	ivw	2	-0.0877133	0.0912024	0.336179	0.984408	NA
PDGF_BB	RP11-661A12.5	ivw	7	0.00675488	0.00973039	0.487554	0.998544	NA
PDGF_BB	TRPV6	ivw	2	-0.0410454	0.0306315	0.180254	0.943193	NA
PDGF_BB	ZNF362	ivw	4	-0.0111191	0.0155529	0.474657	0.998544	NA
PDGF_BB	SLC26A8	ivw	5	-0.0127136	0.0154586	0.410834	0.994215	NA
PDGF_BB	DDX11L10	ivw	9	0.0137789	0.0178113	0.439163	0.996135	NA
PDGF_BB	FUT10	ivw	16	0.0033459	0.0119862	0.780133	0.999914	NA
PDGF_BB	HDAC7	ivw	3	0.0138658	0.0346124	0.688714	0.999914	NA
PDGF_BB	DNAH1	ivw	3	-0.00568053	0.0304107	0.851822	0.999914	NA
PDGF_BB	JAK2	ivw	4	-0.0828431	0.0199728	3.35683e-05	0.0499134	Full
PDGF_BB	RNFT1	ivw	5	0.0128597	0.0178926	0.472315	0.998544	NA
PDGF_BB	SLC22A16	ivw	15	-0.00553884	0.00696274	0.426324	0.995795	NA
PDGF_BB	ACSS1	ivw	9	0.00239286	0.0195684	0.902676	0.999914	NA
PDGF_BB	THBD	ivw	5	-0.00257964	0.0224116	0.908363	0.999914	NA
PDGF_BB	SPTBN1	ivw	8	-0.0234572	0.0151522	0.121598	0.90844	NA
PDGF_BB	BAG3	ivw	2	-0.0129683	0.0677263	0.848148	0.999914	NA
PDGF_BB	NUP50	ivw	5	0.0139989	0.0294262	0.634268	0.999914	NA
PDGF_BB	CKS2	ivw	5	0.0160729	0.0140611	0.253009	0.968126	NA
PDGF_BB	TRADD	ivw	3	-0.0298512	0.0586343	0.610677	0.999914	NA
PDGF_BB	ZZEF1	ivw	2	-0.0770445	0.0373039	0.0388928	0.773581	Sufficient
PDGF_BB	PCYOX1	ivw	3	0.0103527	0.0492284	0.833434	0.999914	NA
PDGF_BB	LSG1	ivw	10	0.00651962	0.00751484	0.385632	0.992457	NA
PDGF_BB	NOD1	ivw	2	0.0106386	0.0390293	0.785176	0.999914	NA
PDGF_BB	KLHL9	ivw	8	-0.0129521	0.0129865	0.318596	0.981658	NA
PDGF_BB	RP5-901A4.1	ivw	2	-0.00163769	0.0438482	0.970207	0.999914	NA
PDGF_BB	PFN2	ivw	11	0.0169167	0.0108668	0.119534	0.906409	NA
PDGF_BB	SLC22A18AS	ivw	5	0.00428998	0.0111666	0.700844	0.999914	NA
PDGF_BB	PIGCP1	ivw	7	0.0150352	0.0199869	0.451899	0.997686	NA
PDGF_BB	MTCH1	ivw	5	0.000372847	0.0323668	0.990809	0.999914	NA
PDGF_BB	ZNF121	ivw	2	-0.0341839	0.0178645	0.0556825	0.82127	NA
PDGF_BB	CENPQ	ivw	11	-0.0185093	0.0136689	0.175698	0.941237	NA
PDGF_BB	RNF39	ivw	2	0.0489968	0.0540996	0.365107	0.990145	NA
PDGF_BB	BMPR2	ivw	6	-0.00289526	0.0154488	0.851339	0.999914	NA
PDGF_BB	INTS6	ivw	5	-0.000603881	0.0166413	0.971053	0.999914	NA
PDGF_BB	RP11-231E4.4	ivw	16	-0.0205727	0.00916821	0.0248377	0.715941	Sufficient
PDGF_BB	UBASH3B	ivw	2	-0.00427717	0.0419486	0.918787	0.999914	NA
PDGF_BB	LRRK2	ivw	11	-0.0185368	0.0131484	0.158594	0.931555	NA
PDGF_BB	ACADVL	ivw	5	0.00643157	0.0159903	0.687524	0.999914	NA
PDGF_BB	RBM45	ivw	2	0.0667897	0.0325343	0.0400822	0.777898	Sufficient
PDGF_BB	POLD4	ivw	2	0.0455422	0.0430225	0.289797	0.975905	NA
PDGF_BB	SLC35D2	ivw	3	-0.0146335	0.0526539	0.781075	0.999914	NA
PDGF_BB	UBXN10	ivw	2	0.061869	0.0420363	0.141075	0.922877	NA
PDGF_BB	RP11-84C10.2	ivw	7	-0.0100707	0.012545	0.422111	0.995228	NA
PDGF_BB	CCNA1	ivw	2	0.0194893	0.0179524	0.277651	0.973344	NA
PDGF_BB	KALRN	ivw	2	0.0413321	0.0315902	0.190743	0.946956	NA
PDGF_BB	BEST1	ivw	11	0.00183078	0.00931415	0.844172	0.999914	NA
PDGF_BB	FAM182B	ivw	3	0.000877328	0.0311375	0.977522	0.999914	NA
PDGF_BB	SLC9A9	ivw	5	-0.0356484	0.0350596	0.309251	0.980062	NA
PDGF_BB	TMED7	ivw	2	-0.0755479	0.0585243	0.196745	0.948179	NA
PDGF_BB	AURKB	ivw	2	0.0409801	0.028765	0.154258	0.929403	NA
PDGF_BB	ZNF655	ivw	3	0.0134833	0.0443144	0.760926	0.999914	NA
PDGF_BB	CNOT8	ivw	2	0.118998	0.0904753	0.188423	0.946224	NA
PDGF_BB	TELO2	ivw	2	0.0210735	0.0284748	0.459254	0.998181	NA
PDGF_BB	ARFIP1	ivw	16	-0.00132547	0.00861268	0.877691	0.999914	NA
PDGF_BB	CCDC171	ivw	2	-0.0348922	0.0477142	0.464612	0.998484	NA
PDGF_BB	AC016735.2	ivw	5	0.000450706	0.0290405	0.987617	0.999914	NA
PDGF_BB	PSORS1C3	ivw	15	-0.0104794	0.00999503	0.294428	0.977088	NA
PDGF_BB	RP11-774O3.3	ivw	9	-0.0134914	0.00845688	0.110641	0.898479	NA
PDGF_BB	CAD	ivw	2	-0.0310799	0.0437118	0.477073	0.998544	NA
PDGF_BB	TMEM223	ivw	5	-0.020312	0.0242403	0.402063	0.993396	NA
PDGF_BB	RP11-611D20.2	ivw	9	0.00904613	0.0146719	0.537523	0.999914	NA
PDGF_BB	GEMIN4	ivw	4	-0.0192919	0.0251473	0.442989	0.996135	NA
PDGF_BB	CTNNBIP1	ivw	3	-0.00648526	0.0165551	0.695251	0.999914	NA
PDGF_BB	AC016683.6	ivw	18	0.00720811	0.00926901	0.436771	0.996135	NA
PDGF_BB	ZNF271	ivw	3	0.00908308	0.01869	0.626977	0.999914	NA
PDGF_BB	VPS26B	ivw	2	0.0623425	0.0522249	0.232583	0.962708	NA
PDGF_BB	ARID1A	ivw	7	-0.00807151	0.00999136	0.419177	0.994919	NA
PDGF_BB	CST7	ivw	10	0.0194498	0.0120712	0.107125	0.894428	NA
PDGF_BB	IAH1	ivw	2	-0.0395842	0.0347853	0.255139	0.968733	NA
PDGF_BB	ITGAL	ivw	3	-0.00602246	0.0235619	0.798259	0.999914	NA
PDGF_BB	RNASEK	ivw	2	0.00662926	0.0360839	0.854235	0.999914	NA
PDGF_BB	AC034193.5	ivw	2	0.00309714	0.0474053	0.947909	0.999914	NA
PDGF_BB	RP11-750H9.5	ivw	4	-0.0181177	0.0374792	0.628808	0.999914	NA
PDGF_BB	MYO6	ivw	2	-0.0212154	0.0404073	0.599556	0.999914	NA
PDGF_BB	MGAM	ivw	5	-0.00692545	0.0255838	0.786624	0.999914	NA
PDGF_BB	PANK1	ivw	2	-0.0129661	0.0330944	0.695212	0.999914	NA
PDGF_BB	RAB4A	ivw	3	0.0277428	0.0298986	0.353461	0.98767	NA
PDGF_BB	SLC9B2	ivw	2	-0.0650093	0.0433262	0.133495	0.917329	NA
PDGF_BB	SF3A2	ivw	2	-0.0165922	0.0696947	0.811827	0.999914	NA
PDGF_BB	ACBD4	ivw	2	-0.00122955	0.0849427	0.988451	0.999914	NA
PDGF_BB	SLC35E2B	ivw	4	0.0139892	0.0129228	0.279019	0.973814	NA
PDGF_BB	PRR4	ivw	12	0.00327343	0.014154	0.817103	0.999914	NA
PDGF_BB	IL11RA	ivw	10	-0.0105669	0.00899451	0.240066	0.963703	NA
PDGF_BB	GAD1	ivw	3	-0.0293279	0.0290656	0.312962	0.980665	NA
PDGF_BB	GOLPH3L	ivw	2	0.0217501	0.0613358	0.722884	0.999914	NA
PDGF_BB	PABPC1	ivw	2	-0.0315181	0.0542344	0.561142	0.999914	NA
PDGF_BB	NUDT5	ivw	5	-0.0301453	0.0228747	0.187556	0.946122	NA
PDGF_BB	NID1	ivw	4	0.0521362	0.0450646	0.247305	0.966265	NA
PDGF_BB	PITRM1	ivw	14	-0.00153261	0.0105242	0.884215	0.999914	NA
PDGF_BB	ZDHHC4	ivw	12	-0.00663588	0.0134616	0.622049	0.999914	NA
PDGF_BB	TIMM10B	ivw	2	-0.00500243	0.0292767	0.864328	0.999914	NA
PDGF_BB	RP11-265O12.1	ivw	2	0.0605956	0.050422	0.229453	0.961768	NA
PDGF_BB	GNAI1	ivw	3	-0.133814	0.0417495	0.0013499	0.330954	Sufficient
PDGF_BB	RP5-1024G6.8	ivw	3	0.0452214	0.0610948	0.459188	0.998174	NA
PDGF_BB	AC003075.4	ivw	4	-0.0460181	0.0365779	0.208361	0.952674	NA
PDGF_BB	SMPD1	ivw	2	0.0403036	0.0565763	0.476232	0.998544	NA
PDGF_BB	CTSZ	ivw	5	-0.0366443	0.0246033	0.13638	0.918837	NA
PDGF_BB	ZNF702P	ivw	14	-0.0114726	0.0115243	0.319484	0.981826	NA
PDGF_BB	STXBP2	ivw	4	0.0154773	0.0210431	0.462033	0.998396	NA
PDGF_BB	BNIP2	ivw	2	-0.0948829	0.0482437	0.049213	0.804824	Sufficient
PDGF_BB	TRABD	ivw	9	0.00957087	0.00805189	0.234578	0.963225	NA
PDGF_BB	MOB1A	ivw	2	0.0254429	0.0457755	0.578335	0.999914	NA
PDGF_BB	CDH26	ivw	3	0.0886785	0.0462168	0.0550162	0.820737	NA
PDGF_BB	METTL21D	ivw	8	0.00735641	0.0150413	0.624784	0.999914	NA
PDGF_BB	FAM8A1	ivw	2	-0.0456392	0.0334776	0.172796	0.940037	NA
PDGF_BB	DAPK3	ivw	2	0.0272646	0.035095	0.43723	0.996135	NA
PDGF_BB	TNNT3	ivw	8	-0.00363674	0.0139869	0.794855	0.999914	NA
PDGF_BB	PI3	ivw	5	-0.0202891	0.0196318	0.301379	0.978689	NA
PDGF_BB	SMPDL3A	ivw	14	-0.0115239	0.0102591	0.261315	0.970095	NA
PDGF_BB	HAGHL	ivw	7	-0.0252821	0.0158359	0.110377	0.898212	NA
PDGF_BB	RP11-108K14.4	ivw	3	-0.0144073	0.0283342	0.611119	0.999914	NA
PDGF_BB	GNG8	ivw	8	0.009972	0.0145139	0.492043	0.998681	NA
PDGF_BB	MYO1C	ivw	3	-0.0609335	0.0698174	0.382797	0.992394	NA
PDGF_BB	TPPP	ivw	3	0.0458303	0.038802	0.237551	0.963401	NA
PDGF_BB	CSNK1G3	ivw	3	-0.0315134	0.0438997	0.472851	0.998544	NA
PDGF_BB	FAM13A	ivw	4	-0.02283	0.0177643	0.198736	0.949446	NA
PDGF_BB	CAMK4	ivw	3	0.00187525	0.0179189	0.916652	0.999914	NA
PDGF_BB	SKIL	ivw	2	-0.0318545	0.0362065	0.378969	0.991997	NA
PDGF_BB	TEP1	ivw	2	0.00903317	0.0289009	0.754617	0.999914	NA
PDGF_BB	IGFBP2	ivw	5	-0.0179159	0.0117621	0.127713	0.912906	NA
PDGF_BB	SLC2A4RG	ivw	2	-0.0382398	0.0321962	0.234947	0.963258	NA
PDGF_BB	CDKN2A	ivw	2	-0.0360807	0.0452439	0.425177	0.995605	NA
PDGF_BB	DSEL	ivw	2	0.0472427	0.0591181	0.424219	0.995481	NA
PDGF_BB	GPER	ivw	6	-0.0328522	0.0185176	0.0760456	0.856373	NA
PDGF_BB	IGLV1-47	ivw	2	-0.0586424	0.0898975	0.514192	0.999914	NA
PDGF_BB	BTRC	ivw	2	-0.019844	0.047295	0.674793	0.999914	NA
PDGF_BB	MIR22HG	ivw	6	0.0126855	0.0212219	0.550004	0.999914	NA
PDGF_BB	GNAL	ivw	2	-0.0304807	0.0767429	0.691235	0.999914	NA
PDGF_BB	AHCTF1	ivw	7	-0.0124872	0.0139906	0.372103	0.991025	NA
PDGF_BB	TMEM45A	ivw	6	-0.0178449	0.018321	0.330051	0.983647	NA
PDGF_BB	MEST	ivw	3	-0.0010537	0.0294946	0.971502	0.999914	NA
PDGF_BB	CTBP1-AS1	ivw	3	0.0139591	0.025258	0.580497	0.999914	NA
PDGF_BB	CALCOCO2	ivw	4	-0.00652538	0.0238548	0.784434	0.999914	NA
PDGF_BB	GIMAP6	ivw	6	0.0121608	0.0137824	0.377591	0.99179	NA
PDGF_BB	AC007880.1	ivw	4	0.0169523	0.030151	0.573947	0.999914	NA
PDGF_BB	ARHGAP25	ivw	2	-0.0635265	0.0244995	0.00951508	0.579022	Sufficient
PDGF_BB	PTGDR2	ivw	2	0.0222384	0.043497	0.609168	0.999914	NA
PDGF_BB	CD68	ivw	3	0.0758555	0.0248455	0.00226496	0.389618	Sufficient
PDGF_BB	GUCY1B2	ivw	10	-0.0127993	0.00992165	0.197038	0.94834	NA
PDGF_BB	VENTX	ivw	9	-0.0396465	0.016601	0.0169311	0.662334	Sufficient
PDGF_BB	DNMBP	ivw	2	-0.00577945	0.0332984	0.862207	0.999914	NA
PDGF_BB	PRKD3	ivw	5	-0.0122682	0.0139103	0.377803	0.99179	NA
PDGF_BB	MED8	ivw	3	0.0131155	0.0160134	0.41277	0.994221	NA
PDGF_BB	MT1E	ivw	5	0.0129976	0.0171993	0.449827	0.997179	NA
PDGF_BB	PRKD1	ivw	4	-0.00897966	0.0170407	0.598225	0.999914	NA
PDGF_BB	C22orf34	ivw	7	-0.0124175	0.0164334	0.449876	0.99719	NA
PDGF_BB	BTG2	ivw	7	-0.0111139	0.0136269	0.414737	0.994354	NA
PDGF_BB	MAPKBP1	ivw	2	0.0243345	0.0437692	0.578229	0.999914	NA
PDGF_BB	ZDHHC7	ivw	11	-0.0127668	0.0114561	0.265103	0.970475	NA
PDGF_BB	TRIM51BP	ivw	2	-0.0657565	0.0615465	0.285339	0.975038	NA
PDGF_BB	NUP107	ivw	17	-0.0084057	0.0122122	0.491261	0.998681	NA
PDGF_BB	RAB20	ivw	10	-0.00575598	0.0138108	0.676844	0.999914	NA
PDGF_BB	NCOA3	ivw	7	-0.0116911	0.022348	0.600877	0.999914	NA
PDGF_BB	SCAMP5	ivw	2	-0.0795874	0.0816458	0.329665	0.983533	NA
PDGF_BB	GNA13	ivw	2	-0.0163913	0.0276723	0.553624	0.999914	NA
PDGF_BB	TMEM60	ivw	18	-0.00936361	0.0104442	0.369966	0.990795	NA
PDGF_BB	GFI1	ivw	4	0.00765282	0.0221605	0.729842	0.999914	NA
PDGF_BB	DBN1	ivw	4	-0.0267408	0.0161575	0.0979237	0.883409	NA
PDGF_BB	NAALADL1	ivw	5	0.000247546	0.0234087	0.991563	0.999914	NA
PDGF_BB	MED30	ivw	2	0.0342569	0.0286194	0.231313	0.962397	NA
PDGF_BB	GIMAP5	ivw	10	0.00542581	0.0123479	0.660362	0.999914	NA
PDGF_BB	AL591845.1	ivw	4	0.0157002	0.0164624	0.340234	0.985356	NA
PDGF_BB	YTHDC2	ivw	3	-0.0247409	0.0464658	0.594412	0.999914	NA
PDGF_BB	WDPCP	ivw	2	0.0100288	0.0191808	0.601074	0.999914	NA
PDGF_BB	RP11-59H1.3	ivw	3	-0.0801563	0.0408494	0.0497345	0.8065	Sufficient
PDGF_BB	ZNF681	ivw	3	-0.0204632	0.0282271	0.468483	0.998544	NA
PDGF_BB	RP11-705C15.2	ivw	3	-0.00297015	0.0260462	0.909211	0.999914	NA
PDGF_BB	AC108488.3	ivw	4	-0.0195764	0.018138	0.280452	0.974279	NA
PDGF_BB	PRR24	ivw	14	0.000184133	0.0092941	0.984194	0.999914	NA
PDGF_BB	KLHL17	ivw	2	-0.0376399	0.0584647	0.519702	0.999914	NA
PDGF_BB	PPP1R21	ivw	6	-0.018207	0.0203027	0.369837	0.990782	NA
PDGF_BB	UEVLD	ivw	2	0.00735298	0.0377656	0.845628	0.999914	NA
PDGF_BB	DNAJC5B	ivw	2	-0.0153842	0.0609557	0.800745	0.999914	NA
PDGF_BB	C1orf101	ivw	3	0.0481035	0.0539027	0.372172	0.991025	NA
PDGF_BB	RP4-614O4.11	ivw	2	-0.0680295	0.0360362	0.0590519	0.828625	NA
PDGF_BB	MAF	ivw	3	0.0183343	0.0387442	0.636059	0.999914	NA
PDGF_BB	SETMAR	ivw	3	-0.0167953	0.0410412	0.682372	0.999914	NA
PDGF_BB	CFLAR	ivw	5	0.0181277	0.0360657	0.615225	0.999914	NA
PDGF_BB	TMEM62	ivw	3	0.104008	0.0409159	0.0110224	0.600118	Sufficient
PDGF_BB	ITPK1	ivw	3	0.0685045	0.0284869	0.0161827	0.656988	Sufficient
PDGF_BB	PIM1	ivw	3	0.0585925	0.0286645	0.0409458	0.780762	Sufficient
PDGF_BB	RP11-159N11.4	ivw	5	0.0545604	0.0209092	0.00907013	0.57028	Sufficient
PDGF_BB	RP11-522I20.3	ivw	9	-0.00523708	0.0187841	0.780395	0.999914	NA
PDGF_BB	KIN	ivw	2	-0.0047235	0.0585305	0.935679	0.999914	NA
PDGF_BB	RP1-197B17.3	ivw	8	-0.0335694	0.0139164	0.0158559	0.654276	Sufficient
PDGF_BB	HCG11	ivw	4	-0.0209001	0.0228	0.359315	0.988811	NA
PDGF_BB	RP3-460G2.2	ivw	10	-0.0033889	0.0100992	0.737202	0.999914	NA
PDGF_BB	ST8SIA6-AS1	ivw	2	0.0530036	0.0476984	0.266473	0.97093	NA
PDGF_BB	SLC26A6	ivw	2	0.013676	0.0290208	0.637463	0.999914	NA
PDGF_BB	SNTB2	ivw	3	-0.00260721	0.0206041	0.899306	0.999914	NA
PDGF_BB	SPPL2B	ivw	2	-0.0551343	0.0625599	0.378153	0.991813	NA
PDGF_BB	TNIP2	ivw	2	0.025677	0.0407603	0.528725	0.999914	NA
PDGF_BB	RP3-462E2.3	ivw	3	0.0321233	0.0310866	0.30144	0.978689	NA
PDGF_BB	NSUN2	ivw	21	-0.00719153	0.00702354	0.305874	0.979461	NA
PDGF_BB	GLYATL2	ivw	3	0.0347039	0.0219042	0.113114	0.900781	NA
PDGF_BB	PLXNA4	ivw	3	0.007481	0.0320661	0.815529	0.999914	NA
PDGF_BB	CTB-25B13.12	ivw	4	-0.0282876	0.0479186	0.554972	0.999914	NA
PDGF_BB	RP11-182J23.1	ivw	3	0.0224514	0.0264576	0.396116	0.992865	NA
PDGF_BB	LARS2	ivw	6	0.0227513	0.0151454	0.133047	0.917288	NA
PDGF_BB	GRAMD3	ivw	5	-0.0186045	0.0452388	0.680889	0.999914	NA
PDGF_BB	ASCL2	ivw	4	0.00204964	0.0126067	0.870846	0.999914	NA
PDGF_BB	FAM124B	ivw	2	-0.0222367	0.0168517	0.186985	0.945879	NA
PDGF_BB	PLLP	ivw	5	-0.0170723	0.0254959	0.503108	0.999662	NA
PDGF_BB	MT1F	ivw	18	0.0145784	0.00801397	0.0688916	0.845319	NA
PDGF_BB	CDCA7	ivw	3	4.31685e-05	0.0262192	0.998686	0.999914	NA
PDGF_BB	TBCB	ivw	2	0.024555	0.0229141	0.283896	0.974905	NA
PDGF_BB	CNR1	ivw	4	0.0457919	0.0432604	0.289819	0.975905	NA
PDGF_BB	SYDE1	ivw	2	-0.0771064	0.0984824	0.433659	0.996135	NA
PDGF_BB	SNX1	ivw	2	0.0363521	0.0417916	0.384386	0.992457	NA
PDGF_BB	MMD	ivw	2	0.00122537	0.0302635	0.967702	0.999914	NA
PDGF_BB	EHHADH	ivw	3	0.033834	0.0259718	0.192669	0.947317	NA
PDGF_BB	DCXR	ivw	9	-0.00984136	0.0101559	0.332531	0.983957	NA
PDGF_BB	CTSL1	ivw	13	0.00499252	0.0105355	0.63559	0.999914	NA
PDGF_BB	CNRIP1	ivw	2	-0.0120112	0.0311689	0.699972	0.999914	NA
PDGF_BB	RP11-712B9.2	ivw	2	0.125189	0.0727367	0.0852282	0.867631	NA
PDGF_BB	SLC22A1	ivw	4	0.0334145	0.0373614	0.371129	0.990947	NA
PDGF_BB	ARNTL	ivw	12	-0.00641735	0.0140505	0.647862	0.999914	NA
PDGF_BB	IGKV6D-21	ivw	2	0.0946892	0.0468301	0.0431791	0.788168	Sufficient
PDGF_BB	ALG5	ivw	2	-0.0233856	0.0346216	0.499381	0.999283	NA
PDGF_BB	UPK3B	ivw	10	0.00994588	0.015806	0.529188	0.999914	NA
PDGF_BB	ABCD2	ivw	2	0.00384469	0.0387908	0.921048	0.999914	NA
PDGF_BB	TRAM1	ivw	4	0.0103667	0.0224237	0.64386	0.999914	NA
PDGF_BB	RP11-326C3.11	ivw	9	-0.0196442	0.0178454	0.270986	0.97223	NA
PDGF_BB	ADCK3	ivw	25	0.00144335	0.00835677	0.862874	0.999914	NA
PDGF_BB	USP32P1	ivw	4	-0.0271539	0.0443281	0.540162	0.999914	NA
PDGF_BB	ICAM2	ivw	4	-0.00113232	0.023293	0.961229	0.999914	NA
PDGF_BB	TCF12	ivw	2	-0.0863197	0.0358592	0.0160759	0.656685	Sufficient
PDGF_BB	CHD4	ivw	2	0.042248	0.0425286	0.320514	0.981826	NA
PDGF_BB	SAMD9L	ivw	5	0.00452922	0.020949	0.82883	0.999914	NA
PDGF_BB	CTD-2306M10.1	ivw	5	0.0208495	0.0297634	0.483612	0.998544	NA
PDGF_BB	GSTA4	ivw	2	0.0433304	0.0236737	0.0672019	0.842104	NA
PDGF_BB	ST3GAL6	ivw	5	0.0218456	0.0330475	0.50859	0.999662	NA
PDGF_BB	FAM105A	ivw	3	0.0298109	0.0290837	0.305361	0.979461	NA
PDGF_BB	RP11-317J10.2	ivw	7	-0.0144768	0.0178003	0.416052	0.994439	NA
PDGF_BB	TMEM97	ivw	15	-0.0177053	0.00994414	0.0749982	0.855533	NA
PDGF_BB	TSPAN14	ivw	5	0.0363927	0.0233416	0.118964	0.906159	NA
PDGF_BB	ZNF418	ivw	5	0.00868441	0.0174151	0.618011	0.999914	NA
PDGF_BB	ANAPC15	ivw	2	-0.034848	0.117221	0.766249	0.999914	NA
PDGF_BB	YPEL2	ivw	3	-0.0192781	0.0240934	0.423629	0.995422	NA
PDGF_BB	TRPC4AP	ivw	26	-0.00732116	0.00513286	0.153773	0.929121	NA
PDGF_BB	CASP1	ivw	4	-0.00238404	0.0204855	0.907354	0.999914	NA
PDGF_BB	BAK1	ivw	7	-0.018381	0.0111268	0.0985445	0.884038	NA
PDGF_BB	RP5-894D12.3	ivw	2	-0.0258419	0.0356941	0.469077	0.998544	NA
PDGF_BB	RP11-445P17.8	ivw	7	0.0022267	0.0124721	0.858304	0.999914	NA
PDGF_BB	MAD2L1BP	ivw	12	0.00960973	0.0158123	0.543361	0.999914	NA
PDGF_BB	KIDINS220	ivw	2	0.0330033	0.059343	0.578112	0.999914	NA
PDGF_BB	VWA7	ivw	5	-0.0140312	0.0382299	0.713603	0.999914	NA
PDGF_BB	CNIH4	ivw	6	0.00159819	0.0133387	0.904629	0.999914	NA
PDGF_BB	BBX	ivw	3	-0.0444168	0.0211836	0.0360151	0.765125	Sufficient
PDGF_BB	PSMB7	ivw	2	0.023487	0.0636629	0.712181	0.999914	NA
PDGF_BB	ZNF146	ivw	2	-0.00883752	0.067037	0.895118	0.999914	NA
PDGF_BB	SCNM1	ivw	3	0.00795967	0.0320689	0.803976	0.999914	NA
PDGF_BB	FAM214B	ivw	2	0.00216425	0.0806551	0.978593	0.999914	NA
PDGF_BB	PTP4A1	ivw	4	0.0192969	0.0133198	0.14741	0.924989	NA
PDGF_BB	SLC35A4	ivw	4	0.0217591	0.0148199	0.142039	0.922877	NA
PDGF_BB	MAP4K1	ivw	3	0.00508337	0.054131	0.925182	0.999914	NA
PDGF_BB	IPO11	ivw	2	-0.0122432	0.0434343	0.778037	0.999914	NA
PDGF_BB	CHIT1	ivw	4	-0.0234203	0.054098	0.66507	0.999914	NA
PDGF_BB	ATRAID	ivw	9	-0.0140309	0.0205644	0.495055	0.998964	NA
PDGF_BB	CTD-3199J23.6	ivw	2	0.0477573	0.105944	0.652151	0.999914	NA
PDGF_BB	FAM64A	ivw	2	-0.0669381	0.0499561	0.180265	0.943206	NA
PDGF_BB	UBE2O	ivw	2	-0.0627803	0.0312955	0.0448513	0.793421	Sufficient
PDGF_BB	PTPRN	ivw	4	-0.00219734	0.015998	0.890753	0.999914	NA
PDGF_BB	C10orf35	ivw	4	-0.00231533	0.0202548	0.908992	0.999914	NA
PDGF_BB	C1orf86	ivw	9	0.00563133	0.0189807	0.766706	0.999914	NA
PDGF_BB	AKIP1	ivw	13	-0.0196099	0.00841771	0.0198272	0.68367	Sufficient
PDGF_BB	EXT2	ivw	10	-0.00560672	0.0159652	0.72545	0.999914	NA
PDGF_BB	FAM160B2	ivw	2	-0.0101604	0.0882688	0.90836	0.999914	NA
PDGF_BB	GSTM5	ivw	3	0.0348492	0.0420246	0.40696	0.994114	NA
PDGF_BB	NUDT18	ivw	11	-0.00786909	0.0099941	0.431063	0.996135	NA
PDGF_BB	FANCF	ivw	2	0.0575798	0.0402809	0.152873	0.928238	NA
PDGF_BB	TNFSF4	ivw	5	-0.0207503	0.0134247	0.122183	0.908485	NA
PDGF_BB	PRLR	ivw	3	-0.013617	0.0271087	0.61545	0.999914	NA
PDGF_BB	DNAJC3-AS1	ivw	2	0.0597001	0.0296683	0.0441933	0.790892	Sufficient
PDGF_BB	LRRC25	ivw	12	-0.020574	0.0091064	0.023865	0.712439	Sufficient
PDGF_BB	ADPGK	ivw	5	0.00027466	0.0184139	0.988099	0.999914	NA
PDGF_BB	RP1-34L19.1	ivw	4	0.00693454	0.0195325	0.722571	0.999914	NA
PDGF_BB	GTF2H2	ivw	5	0.01473	0.0262358	0.574493	0.999914	NA
PDGF_BB	TIPARP-AS1	ivw	3	0.0191382	0.0365073	0.60012	0.999914	NA
PDGF_BB	ADCK4	ivw	2	-0.0101281	0.03272	0.756912	0.999914	NA
PDGF_BB	BCL2	ivw	2	0.0444539	0.144761	0.758779	0.999914	NA
PDGF_BB	FOXD2-AS1	ivw	3	-0.0167334	0.08111	0.836553	0.999914	NA
PDGF_BB	TPD52L1	ivw	2	0.0805031	0.03561	0.0237785	0.712001	Sufficient
PDGF_BB	FAM21D	ivw	2	-0.032658	0.0359623	0.363816	0.990145	NA
PDGF_BB	RP3-395M20.3	ivw	2	-0.027758	0.0712903	0.697006	0.999914	NA
PDGF_BB	IGLVI-70	ivw	2	-0.0407327	0.0880362	0.643593	0.999914	NA
PDGF_BB	FBXO6	ivw	4	-0.0163394	0.0239091	0.494356	0.998872	NA
PDGF_BB	CTD-2184D3.6	ivw	2	0.0829563	0.032844	0.0115445	0.605822	Sufficient
PDGF_BB	NSUN5P1	ivw	2	0.00744999	0.0278451	0.789045	0.999914	NA
PDGF_BB	RP11-147L13.8	ivw	4	0.00765207	0.0289791	0.791738	0.999914	NA
PDGF_BB	HIST1H2AE	ivw	3	0.0460766	0.0192515	0.0166928	0.661206	Sufficient
PDGF_BB	MICB	ivw	8	-0.0156218	0.0264956	0.555459	0.999914	NA
PDGF_BB	DKFZP667F0711	ivw	4	-0.0792737	0.0430625	0.0656363	0.838876	NA
PDGF_BB	PPM1N	ivw	2	-0.00102945	0.0282181	0.970898	0.999914	NA
PDGF_BB	EYA3	ivw	2	-0.0302906	0.0204372	0.138306	0.920555	NA
PDGF_BB	OXCT2	ivw	2	-0.0020117	0.0597495	0.973141	0.999914	NA
PDGF_BB	ZGPAT	ivw	2	0.0146237	0.0179201	0.414474	0.994223	NA
PDGF_BB	SLC38A10	ivw	4	-6.73207e-06	0.0200228	0.999732	0.999993	NA
PDGF_BB	RP11-35G9.3	ivw	3	-0.0187701	0.039127	0.631424	0.999914	NA
PDGF_BB	COMMD2	ivw	6	0.0162925	0.0149254	0.275009	0.972808	NA
PDGF_BB	CUL1	ivw	2	0.042426	0.0857288	0.620681	0.999914	NA
PDGF_BB	ATP6AP1L	ivw	19	0.00648182	0.00727656	0.373046	0.991106	NA
PDGF_BB	LA16c-390E6.4	ivw	3	0.0254503	0.026296	0.333125	0.984255	NA
PDGF_BB	KLHL36	ivw	8	0.00587359	0.01216	0.629078	0.999914	NA
PDGF_BB	AC104135.2	ivw	9	-0.0147822	0.0128569	0.250248	0.967348	NA
PDGF_BB	C11orf48	ivw	3	0.0192629	0.0440393	0.66182	0.999914	NA
PDGF_BB	PSMB8	ivw	3	0.0240884	0.0256455	0.347587	0.986776	NA
PDGF_BB	AP000346.2	ivw	2	-0.029008	0.0233142	0.213419	0.955261	NA
PDGF_BB	RP11-1070N10.3	ivw	3	-0.00351205	0.0146812	0.810935	0.999914	NA
PDGF_BB	CWC25	ivw	2	-0.0231374	0.0255518	0.365195	0.990145	NA
PDGF_BB	RXFP2	ivw	2	0.0442958	0.0335074	0.186178	0.945692	NA
PDGF_BB	TFCP2L1	ivw	2	-0.0628843	0.0320136	0.0494955	0.805913	Sufficient
PDGF_BB	OTUD1	ivw	2	-0.0872057	0.0622356	0.161148	0.933182	NA
PDGF_BB	VIT	ivw	3	0.0228262	0.0168795	0.176276	0.941773	NA
PDGF_BB	RP11-807H22.6	ivw	6	-0.00569814	0.0114874	0.61987	0.999914	NA
PDGF_BB	LINC00476	ivw	11	0.00856965	0.0180462	0.634877	0.999914	NA
PDGF_BB	TPM2	ivw	23	0.00065819	0.00620566	0.915532	0.999914	NA
PDGF_BB	FAM65B	ivw	5	0.019226	0.0165089	0.244188	0.965311	NA
PDGF_BB	HP	ivw	28	0.00743268	0.00638697	0.244535	0.965319	NA
PDGF_BB	ZNF772	ivw	9	-0.0021565	0.011884	0.856005	0.999914	NA
PDGF_BB	HEATR5B	ivw	3	-0.0516093	0.0340109	0.129157	0.91417	NA
PDGF_BB	CHRNB1	ivw	4	0.0522918	0.0216437	0.0156905	0.652508	Sufficient
PDGF_BB	GALNT14	ivw	2	0.0150185	0.0237468	0.527098	0.999914	NA
PDGF_BB	AP1M1	ivw	8	-0.00321028	0.0126905	0.800293	0.999914	NA
PDGF_BB	NLE1	ivw	2	0.00136596	0.0179103	0.939207	0.999914	NA
PDGF_BB	RP11-398F12.1	ivw	4	-0.0100463	0.0219418	0.647051	0.999914	NA
PDGF_BB	RBP7	ivw	2	-0.0468295	0.0278259	0.0923859	0.878307	NA
PDGF_BB	ITGB7	ivw	8	0.0145167	0.0168208	0.388127	0.992457	NA
PDGF_BB	FTSJ3	ivw	8	-0.0438143	0.0136723	0.00135244	0.330954	Sufficient
PDGF_BB	UBE3B	ivw	9	-0.0187014	0.0118077	0.113233	0.900899	NA
PDGF_BB	GLG1	ivw	10	-0.00150874	0.0156921	0.923404	0.999914	NA
PDGF_BB	GP5	ivw	2	-0.00635473	0.0335844	0.849923	0.999914	NA
PDGF_BB	MUC1	ivw	5	-0.00227723	0.0184303	0.901664	0.999914	NA
PDGF_BB	MGA	ivw	2	0.0834999	0.0357936	0.0196578	0.682348	Sufficient
PDGF_BB	TRIM74	ivw	4	-0.0117522	0.0365824	0.748018	0.999914	NA
PDGF_BB	RP1-283E3.8	ivw	2	0.0141949	0.0330684	0.667735	0.999914	NA
PDGF_BB	BAIAP2	ivw	13	-0.00243866	0.0125222	0.845592	0.999914	NA
PDGF_BB	SS18L1	ivw	2	-0.016091	0.0412184	0.696253	0.999914	NA
PDGF_BB	HDAC4	ivw	6	-0.0106042	0.0134173	0.429332	0.996123	NA
PDGF_BB	FLJ27352	ivw	2	0.0100799	0.0386818	0.794413	0.999914	NA
PDGF_BB	LILRA4	ivw	2	0.0453061	0.0496481	0.361482	0.989792	NA
PDGF_BB	IREB2	ivw	9	-0.0144566	0.011528	0.20983	0.953484	NA
PDGF_BB	FAM118A	ivw	13	-6.24781e-05	0.00625031	0.992024	0.999914	NA
PDGF_BB	MTMR6	ivw	2	-0.0336877	0.0532764	0.527179	0.999914	NA
PDGF_BB	THRAP3	ivw	2	-0.028383	0.0511376	0.578873	0.999914	NA
PDGF_BB	GAB4	ivw	2	0.0374972	0.0567503	0.508779	0.999662	NA
PDGF_BB	MARK2	ivw	2	0.0133663	0.0418939	0.749688	0.999914	NA
PDGF_BB	RP11-22B23.1	ivw	2	0.00188834	0.0395323	0.961902	0.999914	NA
PDGF_BB	DHX57	ivw	2	0.0220702	0.0982921	0.82234	0.999914	NA
PDGF_BB	MB21D1	ivw	3	-0.0285902	0.0181042	0.11429	0.902056	NA
PDGF_BB	LRFN2	ivw	5	-0.0358519	0.0232746	0.123465	0.910226	NA
PDGF_BB	RP5-997D24.5	ivw	6	-0.0133871	0.0176094	0.44712	0.996607	NA
PDGF_BB	FGF11	ivw	3	-0.00979061	0.0784834	0.900723	0.999914	NA
PDGF_BB	TNNI2	ivw	7	-0.0125835	0.0211464	0.551798	0.999914	NA
PDGF_BB	FAM105B	ivw	3	-0.0307911	0.0244831	0.20852	0.952674	NA
PDGF_BB	LRRIQ3	ivw	2	0.0286591	0.023323	0.21915	0.95711	NA
PDGF_BB	NCOA6	ivw	2	-0.0189689	0.0733559	0.795954	0.999914	NA
PDGF_BB	HCP5	ivw	2	-0.070802	0.120371	0.5564	0.999914	NA
PDGF_BB	DSE	ivw	21	-0.00459876	0.0084557	0.586534	0.999914	NA
PDGF_BB	LRP5L	ivw	7	0.00508095	0.0146326	0.728416	0.999914	NA
PDGF_BB	FCGRT	ivw	5	-0.0173817	0.0219705	0.428863	0.996123	NA
PDGF_BB	SFMBT2	ivw	5	0.000730586	0.0216806	0.973118	0.999914	NA
PDGF_BB	ARNT	ivw	3	0.0118948	0.0389935	0.760332	0.999914	NA
PDGF_BB	CNN2	ivw	10	0.00865964	0.0105212	0.410472	0.994215	NA
PDGF_BB	ACVR2A	ivw	2	-0.0249153	0.0440839	0.571952	0.999914	NA
PDGF_BB	TEX10	ivw	2	0.0484211	0.0288931	0.0937635	0.879777	NA
PDGF_BB	PBX2	ivw	5	0.0391823	0.0447098	0.380829	0.992331	NA
PDGF_BB	PROSER2	ivw	3	-0.0024806	0.0223774	0.911733	0.999914	NA
PDGF_BB	ANKRD35	ivw	4	-0.011872	0.0137493	0.387882	0.992457	NA
PDGF_BB	ZP3	ivw	2	0.06176	0.0865434	0.475456	0.998544	NA
PDGF_BB	IFT140	ivw	3	0.0398582	0.0387377	0.303514	0.979015	NA
PDGF_BB	BTN3A1	ivw	17	-0.00320813	0.0109829	0.770208	0.999914	NA
PDGF_BB	QRSL1	ivw	8	0.00377369	0.0146797	0.797126	0.999914	NA
PDGF_BB	MGC10955	ivw	3	-0.00245258	0.0224822	0.913131	0.999914	NA
PDGF_BB	POR	ivw	10	0.0229074	0.0117229	0.0506927	0.808266	NA
PDGF_BB	TM7SF3	ivw	5	0.0421075	0.0222976	0.058968	0.828625	NA
PDGF_BB	GCH1	ivw	6	-0.0446006	0.0167722	0.00783263	0.549992	Sufficient
PDGF_BB	ZNF384	ivw	4	0.019036	0.0178855	0.287182	0.975245	NA
PDGF_BB	RNF185	ivw	8	0.0160386	0.0127582	0.20871	0.952746	NA
PDGF_BB	SLC43A2	ivw	2	-0.0798049	0.0435668	0.0669836	0.841368	NA
PDGF_BB	EIF4B	ivw	4	0.0320969	0.0247787	0.195202	0.947905	NA
PDGF_BB	JAZF1	ivw	10	0.000818923	0.0110971	0.941172	0.999914	NA
PDGF_BB	LRRC45	ivw	2	-0.0484442	0.0204613	0.0179037	0.67203	Sufficient
PDGF_BB	MYO16-AS1	ivw	8	-0.00536451	0.0143121	0.707791	0.999914	NA
PDGF_BB	SSPO	ivw	12	-0.00151804	0.014122	0.914396	0.999914	NA
PDGF_BB	PGM5	ivw	16	0.00294522	0.00825096	0.721125	0.999914	NA
PDGF_BB	SLC12A9	ivw	3	-0.00309755	0.0408154	0.939505	0.999914	NA
PDGF_BB	KIAA1107	ivw	2	-0.098236	0.0480272	0.040813	0.780335	Sufficient
PDGF_BB	ILVBL	ivw	2	-0.0411102	0.033003	0.212892	0.954918	NA
PDGF_BB	C19orf54	ivw	4	-0.00436051	0.0146303	0.765668	0.999914	NA
PDGF_BB	AMIGO2	ivw	3	-0.0122568	0.03718	0.741657	0.999914	NA
PDGF_BB	TSHZ3	ivw	8	0.0187519	0.0160847	0.243686	0.964989	NA
PDGF_BB	ANTXR2	ivw	5	-0.0114253	0.0259633	0.659898	0.999914	NA
PDGF_BB	C16orf72	ivw	6	-0.0198232	0.0153232	0.195777	0.948031	NA
PDGF_BB	METTL14	ivw	2	-0.0271798	0.0345259	0.431148	0.996135	NA
PDGF_BB	EIF2AK1	ivw	5	-0.0277069	0.0240892	0.25007	0.967348	NA
PDGF_BB	GADD45A	ivw	3	-0.0968323	0.0515854	0.0605008	0.830512	NA
PDGF_BB	PLCB2	ivw	2	-0.0350135	0.0283086	0.216143	0.956131	NA
PDGF_BB	MYO1F	ivw	2	-0.0157382	0.0395741	0.690859	0.999914	NA
PDGF_BB	AC046143.7	ivw	3	-0.16859	0.0704041	0.0166381	0.660674	Sufficient
PDGF_BB	PPP6R1	ivw	2	0.00692955	0.0901438	0.938725	0.999914	NA
PDGF_BB	MCM3	ivw	3	0.0479739	0.0374422	0.200095	0.949901	NA
PDGF_BB	SRD5A3-AS1	ivw	4	-0.0510724	0.0340692	0.133854	0.917347	NA
PDGF_BB	RP11-10L12.2	ivw	2	-0.035151	0.0316165	0.266228	0.970925	NA
PDGF_BB	ITGAX	ivw	16	0.0141058	0.00898497	0.116431	0.904483	NA
PDGF_BB	JMY	ivw	3	0.0332723	0.0205372	0.10521	0.892275	NA
PDGF_BB	UBE2Z	ivw	11	0.0239497	0.0109821	0.0291985	0.737518	Sufficient
PDGF_BB	COPS7A	ivw	4	0.00576733	0.0144001	0.688783	0.999914	NA
PDGF_BB	TMEM92	ivw	2	0.00372358	0.0183917	0.839557	0.999914	NA
PDGF_BB	APOBEC3G	ivw	7	0.0240082	0.0127118	0.0589379	0.828625	NA
PDGF_BB	CTC-241F20.3	ivw	3	-0.0125403	0.0302516	0.678484	0.999914	NA
PDGF_BB	HSPA7	ivw	8	0.038286	0.0282729	0.175686	0.941237	NA
PDGF_BB	PDXK	ivw	12	0.0103667	0.00911179	0.255237	0.96877	NA
PDGF_BB	TWSG1	ivw	3	0.00844236	0.0785676	0.914429	0.999914	NA
PDGF_BB	WDR90	ivw	3	-0.000877478	0.0242661	0.971154	0.999914	NA
PDGF_BB	PPP2CB	ivw	4	0.00530883	0.0189699	0.779589	0.999914	NA
PDGF_BB	GAREML	ivw	3	0.0657703	0.0385901	0.0883198	0.871849	NA
PDGF_BB	RPL7AP64	ivw	3	-0.0271685	0.0283137	0.337281	0.98479	NA
PDGF_BB	RAD51AP1	ivw	2	-0.00499752	0.0450421	0.911654	0.999914	NA
PDGF_BB	LAMA5	ivw	4	0.0105648	0.0236562	0.655166	0.999914	NA
PDGF_BB	DEFA3	ivw	8	0.0183436	0.0156605	0.241464	0.964366	NA
PDGF_BB	MAP4	ivw	2	-0.0539394	0.113224	0.633793	0.999914	NA
PDGF_BB	PDLIM1	ivw	6	-0.018134	0.0220592	0.411043	0.994221	NA
PDGF_BB	MLYCD	ivw	3	-0.0137871	0.0394726	0.726878	0.999914	NA
PDGF_BB	TUBB4A	ivw	5	0.00775069	0.0184457	0.674347	0.999914	NA
PDGF_BB	RP1-228P16.1	ivw	7	0.0067649	0.0188163	0.719203	0.999914	NA
PDGF_BB	CTD-2258A20.4	ivw	9	-0.000676425	0.0119499	0.95486	0.999914	NA
PDGF_BB	UBE2R2	ivw	2	-0.000943884	0.0643648	0.9883	0.999914	NA
PDGF_BB	ST8SIA6	ivw	2	0.0267438	0.0485641	0.581846	0.999914	NA
PDGF_BB	ZNF592	ivw	2	0.0287354	0.0490199	0.557741	0.999914	NA
PDGF_BB	TBC1D22A	ivw	5	-0.0327564	0.0291902	0.26179	0.970216	NA
PDGF_BB	BICC1	ivw	2	-0.0338394	0.0331389	0.307188	0.979661	NA
PDGF_BB	SIRPA	ivw	7	-0.0120744	0.0269207	0.653779	0.999914	NA
PDGF_BB	PRDX1	ivw	4	0.0459682	0.0186517	0.0137182	0.632281	Sufficient
PDGF_BB	UBE2D1	ivw	13	-0.000263361	0.0109122	0.980745	0.999914	NA
PDGF_BB	RAB31	ivw	10	-0.0330984	0.0118085	0.00506388	0.489928	Sufficient
PDGF_BB	TJP2	ivw	17	0.00237664	0.00799207	0.76618	0.999914	NA
PDGF_BB	POLRMT	ivw	2	0.0167189	0.0517607	0.746692	0.999914	NA
PDGF_BB	MEA1	ivw	2	0.0317211	0.0486194	0.514119	0.999914	NA
PDGF_BB	MS4A7	ivw	6	0.00548634	0.0209764	0.79367	0.999914	NA
PDGF_BB	PTRF	ivw	2	-0.0157214	0.0284952	0.581139	0.999914	NA
PDGF_BB	OSBPL3	ivw	10	-0.0095517	0.0166505	0.566199	0.999914	NA
PDGF_BB	NBPF1	ivw	10	0.0119801	0.0179965	0.505609	0.999662	NA
PDGF_BB	AEN	ivw	6	0.0219838	0.010936	0.0444079	0.791853	Sufficient
PDGF_BB	DEGS1	ivw	11	0.00391532	0.0100889	0.697955	0.999914	NA
PDGF_BB	MFSD5	ivw	4	0.00472638	0.0172142	0.783652	0.999914	NA
PDGF_BB	COMMD7	ivw	3	0.00176229	0.0343471	0.95908	0.999914	NA
PDGF_BB	TMED3	ivw	3	0.0163122	0.0287686	0.570704	0.999914	NA
PDGF_BB	SCCPDH	ivw	8	0.0289448	0.0144454	0.045099	0.794039	Sufficient
PDGF_BB	ITGA4	ivw	12	-0.0050296	0.00955956	0.598796	0.999914	NA
PDGF_BB	THEMIS2	ivw	5	0.0208704	0.0150479	0.165462	0.935979	NA
PDGF_BB	ARHGAP1	ivw	3	-0.0171004	0.0539586	0.751307	0.999914	NA
PDGF_BB	MTERFD1	ivw	2	-0.00972596	0.0537026	0.856283	0.999914	NA
PDGF_BB	PLCL2	ivw	9	-0.0147095	0.0191402	0.442184	0.996135	NA
PDGF_BB	RPL36AL	ivw	3	-0.0218173	0.0188417	0.246895	0.966103	NA
PDGF_BB	RIN3	ivw	3	-0.00080916	0.0281217	0.977045	0.999914	NA
PDGF_BB	IGHV3-53	ivw	3	-0.0122418	0.0385214	0.750643	0.999914	NA
PDGF_BB	SLC25A42	ivw	2	-0.0387886	0.0634886	0.54123	0.999914	NA
PDGF_BB	PLEKHG1	ivw	2	0.0293813	0.0708877	0.678525	0.999914	NA
PDGF_BB	DHRS12	ivw	7	0.000939098	0.0173523	0.95684	0.999914	NA
PDGF_BB	TENM4	ivw	14	-0.00229919	0.00894847	0.797228	0.999914	NA
PDGF_BB	TCF4	ivw	2	-0.0243854	0.0616033	0.692218	0.999914	NA
PDGF_BB	ELOVL6	ivw	3	-0.0429892	0.0215852	0.0464143	0.797456	Sufficient
PDGF_BB	AC008592.3	ivw	4	0.00975709	0.0220059	0.657487	0.999914	NA
PDGF_BB	HK2	ivw	9	0.00932943	0.00936189	0.318991	0.981826	NA
PDGF_BB	MORN4	ivw	3	-0.0244516	0.0183641	0.183029	0.943966	NA
PDGF_BB	MYO5B	ivw	3	0.0223485	0.0253439	0.37788	0.99179	NA
PDGF_BB	2011-09-01	ivw	2	-0.0104284	0.0234107	0.65599	0.999914	NA
PDGF_BB	PPFIA1	ivw	13	-0.00279162	0.0112501	0.804025	0.999914	NA
PDGF_BB	MIR5587	ivw	2	-0.0587147	0.0443624	0.185661	0.945351	NA
PDGF_BB	RP11-656D10.3	ivw	2	-0.0623543	0.0279271	0.0255656	0.71975	Sufficient
PDGF_BB	VPREB1	ivw	2	-0.0175107	0.0456337	0.701184	0.999914	NA
PDGF_BB	ALS2CR12	ivw	2	-0.048458	0.0275836	0.0789574	0.858813	NA
PDGF_BB	CCDC94	ivw	2	0.0190473	0.0324649	0.557402	0.999914	NA
PDGF_BB	KRT5	ivw	4	-0.0128314	0.0238108	0.589964	0.999914	NA
PDGF_BB	NAP1L4	ivw	3	0.000821587	0.0180429	0.963681	0.999914	NA
PDGF_BB	SLC2A8	ivw	9	-0.0162936	0.0106167	0.124853	0.91095	NA
PDGF_BB	RP11-540B6.2	ivw	5	-0.00944003	0.0146282	0.518712	0.999914	NA
PDGF_BB	RMI1	ivw	3	-0.0171929	0.0411365	0.675985	0.999914	NA
PDGF_BB	TSTD1	ivw	3	-0.00119852	0.0393479	0.975701	0.999914	NA
PDGF_BB	SYTL3	ivw	3	0.0580513	0.0267596	0.0300553	0.741219	Sufficient
PDGF_BB	MLH3	ivw	14	-0.0158652	0.0120003	0.186143	0.945685	NA
PDGF_BB	FKBP9	ivw	4	-0.032592	0.0184751	0.0777148	0.857703	NA
PDGF_BB	SNRPB2	ivw	8	0.0445461	0.0239192	0.0625523	0.834278	NA
PDGF_BB	DDX5	ivw	4	0.00519308	0.0119774	0.6646	0.999914	NA
PDGF_BB	CEACAM21	ivw	20	-0.0106589	0.00897911	0.235199	0.963258	NA
PDGF_BB	GPR114	ivw	4	0.0230736	0.0220448	0.295253	0.977152	NA
PDGF_BB	ZNF573	ivw	3	-0.0390373	0.0348322	0.262405	0.970334	NA
PDGF_BB	GGTA1P	ivw	6	-0.0078867	0.0114038	0.489196	0.998544	NA
PDGF_BB	MIR4712	ivw	12	-0.00105538	0.0101496	0.917184	0.999914	NA
PDGF_BB	LRBA	ivw	2	-0.0256323	0.0444809	0.564443	0.999914	NA
PDGF_BB	LEPREL1	ivw	5	0.0648287	0.0314926	0.0395387	0.775688	Sufficient
PDGF_BB	ALG10B	ivw	2	-0.016051	0.0578053	0.781263	0.999914	NA
PDGF_BB	KIAA1737	ivw	13	0.00471626	0.00986314	0.632529	0.999914	NA
PDGF_BB	CTC-277H1.7	ivw	2	0.0570544	0.0617021	0.355134	0.987947	NA
PDGF_BB	AP1M2	ivw	7	-0.0244992	0.0218558	0.26231	0.970319	NA
PDGF_BB	RP11-261P9.4	ivw	2	0.0201861	0.0220385	0.359694	0.988975	NA
PDGF_BB	MAK	ivw	9	-0.00514826	0.0155828	0.741111	0.999914	NA
PDGF_BB	AC004951.5	ivw	2	-0.0109026	0.02388	0.64799	0.999914	NA
PDGF_BB	CTD-3064M3.3	ivw	3	-0.0201019	0.0249657	0.420714	0.994919	NA
PDGF_BB	CTC-281B15.1	ivw	7	0.0209302	0.0141781	0.139881	0.922248	NA
PDGF_BB	ZNF439	ivw	3	0.0150424	0.0184511	0.414927	0.994354	NA
PDGF_BB	COMMD4	ivw	5	0.0125711	0.0224977	0.576317	0.999914	NA
PDGF_BB	RHBDF2	ivw	2	-0.12732	0.0751919	0.0904035	0.874842	NA
PDGF_BB	FAM157C	ivw	5	-0.00651548	0.0226523	0.77363	0.999914	NA
PDGF_BB	PCBP1-AS1	ivw	6	0.0596198	0.0381873	0.118466	0.906159	NA
PDGF_BB	MTFP1	ivw	5	-0.0284423	0.0301757	0.345908	0.986165	NA
PDGF_BB	PLEKHG3	ivw	5	0.0105541	0.0111618	0.344374	0.985637	NA
PDGF_BB	THAP7-AS1	ivw	5	0.0250177	0.0138185	0.0702258	0.848059	NA
PDGF_BB	AC007952.5	ivw	3	0.00539499	0.0443164	0.903107	0.999914	NA
PDGF_BB	FGD2	ivw	10	-0.00299423	0.00888142	0.736016	0.999914	NA
PDGF_BB	AP4M1	ivw	7	0.0119369	0.0181828	0.511508	0.999662	NA
PDGF_BB	ATP11B	ivw	2	-0.00501032	0.0334619	0.880976	0.999914	NA
PDGF_BB	BAG4	ivw	2	-0.0364474	0.0704431	0.604876	0.999914	NA
PDGF_BB	FOLR2	ivw	2	0.038854	0.0746697	0.602823	0.999914	NA
PDGF_BB	MMP14	ivw	2	-0.0495516	0.0648612	0.444889	0.996273	NA
PDGF_BB	RCCD1	ivw	11	0.00815563	0.0150178	0.587085	0.999914	NA
PDGF_BB	WRAP73	ivw	6	0.0128081	0.0156848	0.41416	0.994221	NA
PDGF_BB	SYCP2L	ivw	8	-0.000284264	0.0124409	0.981771	0.999914	NA
PDGF_BB	TUBGCP2	ivw	6	0.00469069	0.0169303	0.781734	0.999914	NA
PDGF_BB	MUC16	ivw	3	-0.0251406	0.0471455	0.593857	0.999914	NA
PDGF_BB	RP11-120K9.2	ivw	2	-0.0291479	0.0332725	0.38101	0.992347	NA
PDGF_BB	HLA-DOB	ivw	11	-0.0107042	0.00692817	0.12234	0.908677	NA
PDGF_BB	NMRAL1	ivw	14	-0.0108028	0.0101105	0.285307	0.975038	NA
PDGF_BB	ATP2C2	ivw	3	-0.0238883	0.0195192	0.221014	0.95828	NA
PDGF_BB	TRAV19	ivw	2	0.0248333	0.0342487	0.468399	0.998544	NA
PDGF_BB	XYLB	ivw	4	0.0075265	0.0411129	0.854744	0.999914	NA
PDGF_BB	ULK2	ivw	2	-0.0098891	0.0344755	0.774232	0.999914	NA
PDGF_BB	RAD21	ivw	7	0.0135017	0.0103568	0.192352	0.947317	NA
PDGF_BB	OAT	ivw	6	-0.00830128	0.0189811	0.661862	0.999914	NA
PDGF_BB	PDE9A	ivw	13	0.00459865	0.00962823	0.63292	0.999914	NA
PDGF_BB	RP11-23P13.6	ivw	7	-0.0165335	0.0144521	0.252614	0.96796	NA
PDGF_BB	ANGPTL6	ivw	3	0.0289247	0.0266243	0.277301	0.973264	NA
PDGF_BB	TMEM175	ivw	3	-0.0204503	0.0397964	0.60734	0.999914	NA
PDGF_BB	FAM120B	ivw	12	0.00982147	0.00824537	0.233595	0.962732	NA
PDGF_BB	CDRT15	ivw	4	0.0511496	0.0417245	0.22024	0.957815	NA
PDGF_BB	MRFAP1	ivw	2	-0.00546345	0.0829499	0.947486	0.999914	NA
PDGF_BB	NDST1	ivw	9	0.00289504	0.0110875	0.794008	0.999914	NA
PDGF_BB	CTD-2248H3.1	ivw	6	0.00353598	0.0205868	0.863626	0.999914	NA
PDGF_BB	ELL	ivw	8	0.0148159	0.0111746	0.184887	0.945067	NA
PDGF_BB	KIAA1919	ivw	2	-0.0735727	0.0442155	0.0961206	0.881765	NA
PDGF_BB	ATG10	ivw	9	0.010183	0.00675946	0.131943	0.916327	NA
PDGF_BB	CYTH4	ivw	4	-0.0346383	0.0461496	0.452915	0.997739	NA
PDGF_BB	RALGPS2	ivw	2	-0.0557698	0.0544262	0.305511	0.979461	NA
PDGF_BB	NCL	ivw	5	0.0164697	0.0160751	0.305576	0.979461	NA
PDGF_BB	TMEM63A	ivw	11	-0.00606363	0.0118047	0.607488	0.999914	NA
PDGF_BB	IFI16	ivw	2	-0.0145912	0.0351664	0.678201	0.999914	NA
PDGF_BB	DPP8	ivw	2	0.038072	0.092592	0.68094	0.999914	NA
PDGF_BB	RC3H1	ivw	2	0.0993701	0.118174	0.400414	0.993199	NA
PDGF_BB	RP13-467H17.1	ivw	4	0.0317213	0.0252078	0.208251	0.952674	NA
PDGF_BB	TRGV7	ivw	3	0.00175442	0.021765	0.935754	0.999914	NA
PDGF_BB	MFSD9	ivw	12	0.00109406	0.0113966	0.923522	0.999914	NA
PDGF_BB	GTF2IP1	ivw	5	-0.0104066	0.023485	0.65768	0.999914	NA
PDGF_BB	NFIB	ivw	3	-0.0107224	0.0331563	0.7464	0.999914	NA
PDGF_BB	WDR55	ivw	13	-0.00672623	0.010179	0.508744	0.999662	NA
PDGF_BB	GYG1	ivw	3	-0.00207967	0.0443047	0.962561	0.999914	NA
PDGF_BB	MAPK1	ivw	2	6.50744e-05	0.0460944	0.998874	0.999921	NA
PDGF_BB	DNA2	ivw	2	-0.012136	0.0299147	0.684973	0.999914	NA
PDGF_BB	CTD-3138B18.5	ivw	2	-0.0581344	0.0282453	0.0395713	0.775951	Sufficient
PDGF_BB	GNPTAB	ivw	3	-0.0577231	0.0245205	0.0185688	0.675894	Sufficient
PDGF_BB	SLC45A4	ivw	16	0.00525937	0.0101159	0.603126	0.999914	NA
PDGF_BB	HCG22	ivw	6	-0.0186809	0.0191671	0.329742	0.983533	NA
PDGF_BB	PTPMT1	ivw	2	-0.0599739	0.0591771	0.310838	0.980372	NA
PDGF_BB	GMIP	ivw	4	0.0335252	0.0224208	0.134843	0.917784	NA
PDGF_BB	GPX3	ivw	4	0.0474544	0.0200342	0.0178519	0.671626	Sufficient
PDGF_BB	FKBP11	ivw	4	0.0119156	0.015208	0.433327	0.996135	NA
PDGF_BB	RP11-219E7.1	ivw	6	0.00289682	0.017695	0.86996	0.999914	NA
PDGF_BB	UQCC	ivw	12	-0.0321727	0.0125736	0.0105053	0.593056	Sufficient
PDGF_BB	NPC2	ivw	5	0.029587	0.0169801	0.0814296	0.862914	NA
PDGF_BB	RP11-105C19.1	ivw	4	0.0274161	0.0273019	0.31529	0.980985	NA
PDGF_BB	RP11-327F22.6	ivw	5	0.0216631	0.0146256	0.13856	0.920882	NA
PDGF_BB	HSPB1	ivw	3	-0.00163191	0.0523319	0.975123	0.999914	NA
PDGF_BB	CTB-31N19.3	ivw	2	0.00663265	0.0203716	0.74474	0.999914	NA
PDGF_BB	NOP14	ivw	2	-0.0441804	0.0485627	0.362949	0.990145	NA
PDGF_BB	RP11-553L6.2	ivw	2	0.137778	0.0504815	0.00634729	0.522071	Sufficient
PDGF_BB	INTS1	ivw	8	-0.0212089	0.0132023	0.108174	0.895624	NA
PDGF_BB	PKP2	ivw	4	0.057163	0.0283643	0.0438721	0.789959	Sufficient
PDGF_BB	GPATCH1	ivw	5	0.0361468	0.0172446	0.0360713	0.765168	Sufficient
PDGF_BB	FRMD6	ivw	2	0.0013643	0.0447597	0.975684	0.999914	NA
PDGF_BB	RP4-740C4.6	ivw	4	-0.0342676	0.0365638	0.348655	0.986907	NA
PDGF_BB	LYG1	ivw	8	0.017945	0.0141423	0.204481	0.950775	NA
PDGF_BB	FGD3	ivw	5	-0.0110618	0.0126183	0.38068	0.992331	NA
PDGF_BB	DNAJB6	ivw	18	-0.0184819	0.00926726	0.0461174	0.796602	Sufficient
PDGF_BB	WDR5B	ivw	7	0.00328466	0.0131296	0.802454	0.999914	NA
PDGF_BB	RP5-827C21.4	ivw	6	-0.0083537	0.0139606	0.549588	0.999914	NA
PDGF_BB	AOAH-IT1	ivw	2	0.0620406	0.0452918	0.17075	0.938864	NA
PDGF_BB	CCDC25	ivw	5	0.00726146	0.0192079	0.705396	0.999914	NA
PDGF_BB	MGRN1	ivw	6	-0.0108821	0.014626	0.456863	0.997888	NA
PDGF_BB	SMU1	ivw	3	0.0226058	0.0225728	0.316603	0.981149	NA
PDGF_BB	ARCN1	ivw	4	-0.0195489	0.0298497	0.512524	0.999662	NA
PDGF_BB	AGPAT1	ivw	2	0.0272168	0.07232	0.706665	0.999914	NA
PDGF_BB	PLSCR3	ivw	3	-0.0209965	0.0535697	0.695097	0.999914	NA
PDGF_BB	GATM	ivw	9	0.00843193	0.0123932	0.496271	0.999114	NA
PDGF_BB	NCOA1	ivw	2	0.0290644	0.0864326	0.73667	0.999914	NA
PDGF_BB	SNRNP25	ivw	6	0.0129049	0.0102278	0.20704	0.952328	NA
PDGF_BB	ACADM	ivw	10	-0.00906503	0.0119845	0.449413	0.997051	NA
PDGF_BB	AQP10	ivw	7	-0.00415267	0.009702	0.668635	0.999914	NA
PDGF_BB	PIP5K1C	ivw	2	0.0218992	0.0321622	0.495936	0.999011	NA
PDGF_BB	RMND5B	ivw	3	-0.0296504	0.069332	0.6689	0.999914	NA
PDGF_BB	POM121	ivw	2	-0.0185645	0.0351985	0.5979	0.999914	NA
PDGF_BB	WDTC1	ivw	2	0.0312759	0.0657978	0.63455	0.999914	NA
PDGF_BB	ALKBH3	ivw	3	0.0259379	0.0318684	0.415699	0.9944	NA
PDGF_BB	AC009961.3	ivw	3	-0.000753569	0.0130681	0.954016	0.999914	NA
PDGF_BB	RP11-709D24.6	ivw	2	0.0726777	0.0617063	0.238876	0.963457	NA
PDGF_BB	KIAA0355	ivw	6	-0.0220276	0.0231655	0.341666	0.985637	NA
PDGF_BB	RP11-434D12.1	ivw	2	-0.0145527	0.021478	0.498051	0.99918	NA
PDGF_BB	THEM4	ivw	16	0.0127297	0.00819784	0.120469	0.907158	NA
PDGF_BB	IGLC5	ivw	2	-0.0478571	0.0763612	0.530842	0.999914	NA
PDGF_BB	RP5-968J1.1	ivw	3	0.0600623	0.0392918	0.126358	0.91156	NA
PDGF_BB	C1orf228	ivw	8	0.00453728	0.0224491	0.839828	0.999914	NA
PDGF_BB	ABP1	ivw	15	0.0062671	0.0111629	0.574509	0.999914	NA
PDGF_BB	KRT8P12	ivw	4	-0.0126695	0.0214217	0.55423	0.999914	NA
PDGF_BB	UBXN11	ivw	3	-0.0253348	0.0234447	0.279867	0.974037	NA
PDGF_BB	REM2	ivw	5	-0.0106169	0.0174706	0.543384	0.999914	NA
PDGF_BB	FAM185BP	ivw	2	-0.0866451	0.0481367	0.0718636	0.851568	NA
PDGF_BB	STX10	ivw	4	-0.0403346	0.0390885	0.302128	0.978689	NA
PDGF_BB	ZYG11B	ivw	13	0.00624218	0.0103731	0.54733	0.999914	NA
PDGF_BB	CYP2E1	ivw	6	0.0445703	0.0416887	0.285015	0.974999	NA
PDGF_BB	TBC1D9B	ivw	12	0.0130375	0.00926037	0.159166	0.932004	NA
PDGF_BB	TMEM200A	ivw	4	-0.013925	0.0388105	0.719748	0.999914	NA
PDGF_BB	TCHP	ivw	2	0.0286015	0.0773675	0.711618	0.999914	NA
PDGF_BB	JARID2-AS1	ivw	2	-0.0269297	0.0754417	0.721122	0.999914	NA
PDGF_BB	MRPS15	ivw	2	-0.0826715	0.0398301	0.0379308	0.770191	Sufficient
PDGF_BB	RP11-91P24.5	ivw	2	0.00586826	0.0523158	0.910689	0.999914	NA
PDGF_BB	RP11-511H9.3	ivw	2	0.0150598	0.0770544	0.845046	0.999914	NA
PDGF_BB	KRIT1	ivw	2	0.0460229	0.0265351	0.0828441	0.865008	NA
PDGF_BB	SMYD2	ivw	3	0.0369296	0.0386914	0.339849	0.985338	NA
PDGF_BB	LMBR1	ivw	6	0.0209698	0.0152739	0.169778	0.938591	NA
PDGF_BB	FCER2	ivw	4	0.00210916	0.0157078	0.893185	0.999914	NA
PDGF_BB	MANSC1	ivw	2	-0.0775588	0.0446124	0.0821218	0.863917	NA
PDGF_BB	DPCD	ivw	2	0.0621849	0.0586902	0.289352	0.975748	NA
PDGF_BB	CATSPERB	ivw	3	-0.0911937	0.0226534	5.68294e-05	0.0725924	Sufficient
PDGF_BB	C3orf62	ivw	4	0.0331724	0.0382271	0.38552	0.992457	NA
PDGF_BB	BTBD6	ivw	5	-0.114581	0.0209767	4.69995e-08	0.000290198	Full
PDGF_BB	TPR	ivw	2	0.0002611	0.0226849	0.990817	0.999914	NA
PDGF_BB	AC025627.9	ivw	6	-0.0238771	0.0320059	0.455654	0.99785	NA
PDGF_BB	FOXP1-IT1	ivw	4	-0.0116224	0.0233568	0.618764	0.999914	NA
PDGF_BB	GNPDA1	ivw	9	0.0475244	0.0165275	0.00403428	0.46337	Sufficient
PDGF_BB	MAP3K6	ivw	12	-0.020677	0.011958	0.0837848	0.865897	NA
PDGF_BB	SLC1A4	ivw	7	-0.00877736	0.0114896	0.444903	0.996273	NA
PDGF_BB	PRPSAP2	ivw	3	-0.0357793	0.0232531	0.12388	0.910424	NA
PDGF_BB	AGGF1	ivw	2	0.0134343	0.0826533	0.870882	0.999914	NA
PDGF_BB	SMCHD1	ivw	2	0.0387865	0.0463672	0.402869	0.993396	NA
PDGF_BB	GRB10	ivw	5	0.0235147	0.0326458	0.471341	0.998544	NA
PDGF_BB	BICD2	ivw	12	0.00732807	0.0116731	0.530153	0.999914	NA
PDGF_BB	RP11-73O6.3	ivw	3	-0.0243107	0.0237363	0.305741	0.979461	NA
PDGF_BB	RP11-555K12.1	ivw	4	0.077237	0.0291831	0.0081297	0.555024	Sufficient
PDGF_BB	EPHB6	ivw	7	-0.00199598	0.0198991	0.920102	0.999914	NA
PDGF_BB	DDX12P	ivw	4	-0.0137486	0.0269533	0.60999	0.999914	NA
PDGF_BB	ANAPC13	ivw	20	-0.0134399	0.00826753	0.10403	0.890307	NA
PDGF_BB	AP003068.18	ivw	7	0.00291148	0.0142318	0.837904	0.999914	NA
PDGF_BB	SH3GL1P3	ivw	4	-0.00845243	0.0421092	0.840913	0.999914	NA
PDGF_BB	CTD-2283N19.1	ivw	2	0.0696828	0.0849565	0.412092	0.994221	NA
PDGF_BB	IRAK3	ivw	4	0.0270784	0.0162622	0.0958896	0.88168	NA
PDGF_BB	GMPR	ivw	3	0.0213879	0.0574731	0.70979	0.999914	NA
PDGF_BB	AXIN1	ivw	9	-0.00152376	0.015011	0.919146	0.999914	NA
PDGF_BB	SMAD7	ivw	2	0.0139004	0.0483607	0.773782	0.999914	NA
PDGF_BB	UBP1	ivw	2	0.05863	0.0620315	0.344575	0.98567	NA
PDGF_BB	ID3	ivw	2	0.0281124	0.0562446	0.617199	0.999914	NA
PDGF_BB	RP11-493L12.4	ivw	5	-0.0223521	0.0122773	0.0686678	0.845113	NA
PDGF_BB	UAP1L1	ivw	10	0.0107045	0.0126618	0.39788	0.992865	NA
PDGF_BB	LRRC16A	ivw	10	0.0233818	0.0124793	0.0609782	0.831322	NA
PDGF_BB	FANCD2	ivw	5	4.96974e-05	0.0179558	0.997792	0.999914	NA
PDGF_BB	TRIM22	ivw	3	0.0112851	0.03142	0.719469	0.999914	NA
PDGF_BB	RBM26	ivw	2	-0.0774132	0.0497693	0.119841	0.906716	NA
PDGF_BB	C8orf33	ivw	2	0.00742379	0.0231287	0.748227	0.999914	NA
PDGF_BB	KCNK17	ivw	21	-0.0109969	0.00708261	0.120504	0.907158	NA
PDGF_BB	SNRNP48	ivw	4	0.00361379	0.0100036	0.717913	0.999914	NA
PDGF_BB	CCT6B	ivw	2	-0.0453445	0.0484702	0.349523	0.987121	NA
PDGF_BB	MTO1	ivw	7	-0.0110375	0.0128745	0.391268	0.992703	NA
PDGF_BB	RP11-61O1.2	ivw	2	-0.100248	0.0327962	0.0022379	0.389618	Sufficient
PDGF_BB	SCRN1	ivw	6	0.00593794	0.0118825	0.617271	0.999914	NA
PDGF_BB	PLEKHB2	ivw	2	0.00398355	0.0371406	0.914586	0.999914	NA
PDGF_BB	DDX60	ivw	3	-0.0636606	0.0408291	0.11895	0.906159	NA
PDGF_BB	ENPP5	ivw	2	0.0833538	0.0366235	0.0228482	0.704898	Sufficient
PDGF_BB	GFPT1	ivw	10	0.0139368	0.0147037	0.34321	0.985637	NA
PDGF_BB	RP11-218M22.1	ivw	10	-0.00741113	0.00939909	0.430408	0.996135	NA
PDGF_BB	ABHD12	ivw	4	-0.00794499	0.0345144	0.817941	0.999914	NA
PDGF_BB	SPINT2	ivw	8	-0.0296185	0.0159167	0.0627664	0.834791	NA
PDGF_BB	INIP	ivw	2	0.0217496	0.020216	0.281991	0.974309	NA
PDGF_BB	VGLL4	ivw	2	-0.0447323	0.0481218	0.352597	0.987576	NA
PDGF_BB	CACNA1I	ivw	2	-0.00121738	0.0592136	0.983597	0.999914	NA
PDGF_BB	BCL2L13	ivw	8	-0.0196079	0.0137474	0.153781	0.929121	NA
PDGF_BB	GAL3ST4	ivw	4	-0.00879096	0.0406894	0.828949	0.999914	NA
PDGF_BB	CNKSR1	ivw	3	-0.0217845	0.0280645	0.437613	0.996135	NA
PDGF_BB	IGKV2D-29	ivw	3	0.0464873	0.0239687	0.0524405	0.814419	NA
PDGF_BB	NUP88	ivw	10	0.00125789	0.0146538	0.931593	0.999914	NA
PDGF_BB	DBF4B	ivw	6	0.0222037	0.0268948	0.409046	0.994213	NA
PDGF_BB	RNF187	ivw	4	-0.0193849	0.01465	0.185766	0.945467	NA
PDGF_BB	TRBV7-6	ivw	3	0.0378957	0.0312511	0.225275	0.960016	NA
PDGF_BB	FBXO15	ivw	3	-0.00210837	0.0220203	0.923722	0.999914	NA
PDGF_BB	HLA-B	ivw	13	0.00623997	0.0108764	0.566158	0.999914	NA
PDGF_BB	DDX18	ivw	4	0.0326903	0.0196795	0.0966865	0.882495	NA
PDGF_BB	CCL3L1	ivw	8	-0.0164555	0.0199998	0.410633	0.994215	NA
PDGF_BB	ARPC3	ivw	3	-0.0114735	0.0359343	0.749506	0.999914	NA
PDGF_BB	TMEM241	ivw	8	-0.0263491	0.0190139	0.165814	0.936198	NA
PDGF_BB	AC069547.1	ivw	2	-0.108699	0.0765179	0.155444	0.929791	NA
PDGF_BB	HAT1	ivw	4	-0.00458336	0.0336949	0.891801	0.999914	NA
PDGF_BB	CELSR1	ivw	2	-0.00804275	0.0208965	0.700322	0.999914	NA
PDGF_BB	INPP5A	ivw	2	0.0135111	0.030623	0.659061	0.999914	NA
PDGF_BB	DYNC1I1	ivw	2	0.050596	0.0511172	0.32227	0.98228	NA
PDGF_BB	ZFP36L1	ivw	4	0.0457622	0.0285621	0.109111	0.896554	NA
PDGF_BB	MRPL4	ivw	2	0.00562893	0.0265725	0.832237	0.999914	NA
PDGF_BB	UCKL1	ivw	11	0.00758056	0.0128794	0.556143	0.999914	NA
PDGF_BB	TTYH3	ivw	3	-0.0855734	0.0621389	0.168472	0.93727	NA
PDGF_BB	TRGV10	ivw	5	0.00899432	0.0240432	0.708337	0.999914	NA
PDGF_BB	C14orf166	ivw	2	-0.0638025	0.0336162	0.0577001	0.825791	NA
PDGF_BB	C7orf73	ivw	6	-0.00721743	0.0189438	0.70321	0.999914	NA
PDGF_BB	RGS2	ivw	2	-0.0842472	0.0324535	0.00943344	0.577832	Sufficient
PDGF_BB	PCDH1	ivw	2	-0.0688553	0.08992	0.443831	0.996223	NA
PDGF_BB	PRSS21	ivw	2	-0.0754271	0.0434998	0.0829244	0.865041	NA
PDGF_BB	RP1-152L7.5	ivw	3	-0.00200662	0.0244816	0.934675	0.999914	NA
PDGF_BB	B3GAT3	ivw	2	-0.0447752	0.0930211	0.630271	0.999914	NA
PDGF_BB	RCN1	ivw	2	-0.0208605	0.0367626	0.570416	0.999914	NA
PDGF_BB	MED28	ivw	3	0.0254493	0.0189806	0.179983	0.943099	NA
PDGF_BB	TMEM101	ivw	2	0.0124259	0.0157822	0.431085	0.996135	NA
PDGF_BB	SELP	ivw	2	0.035574	0.0324805	0.273411	0.972332	NA
PDGF_BB	ZCRB1	ivw	6	-0.0293685	0.0182732	0.108013	0.895526	NA
PDGF_BB	C6orf106	ivw	9	-0.00562273	0.0140003	0.687967	0.999914	NA
PDGF_BB	ZNF195	ivw	2	-0.00588088	0.0182672	0.7475	0.999914	NA
PDGF_BB	EEF1A2	ivw	4	0.0112538	0.0175414	0.521162	0.999914	NA
PDGF_BB	CLEC12A	ivw	25	0.00107879	0.00467994	0.817692	0.999914	NA
PDGF_BB	RNF215	ivw	3	-0.027445	0.0382533	0.473093	0.998544	NA
PDGF_BB	AKR1C3	ivw	8	-0.00069019	0.0261126	0.978913	0.999914	NA
PDGF_BB	AC022182.3	ivw	5	0.0272592	0.0195357	0.162908	0.934275	NA
PDGF_BB	BDH2	ivw	9	-0.000848183	0.0133174	0.949217	0.999914	NA
PDGF_BB	ZNF34	ivw	3	0.0222165	0.0436922	0.611118	0.999914	NA
PDGF_BB	LRP2BP	ivw	2	-0.00523993	0.0398272	0.895327	0.999914	NA
PDGF_BB	CDH1	ivw	7	-0.0419955	0.0198408	0.0342916	0.758194	Sufficient
PDGF_BB	LINC00487	ivw	2	0.0330607	0.0278948	0.235942	0.963297	NA
PDGF_BB	FEM1C	ivw	9	0.00838623	0.0123068	0.495598	0.999004	NA
PDGF_BB	SAMD12	ivw	5	0.00835947	0.0178334	0.639245	0.999914	NA
PDGF_BB	RNF44	ivw	5	0.0157552	0.0223119	0.480106	0.998544	NA
PDGF_BB	DCHS1	ivw	6	0.00681873	0.0148088	0.645193	0.999914	NA
PDGF_BB	NEK11	ivw	5	0.0337682	0.0236101	0.152646	0.928238	NA
PDGF_BB	SRC	ivw	2	0.128501	0.071119	0.0707858	0.849579	NA
PDGF_BB	SEMA6A	ivw	2	-0.0353393	0.0456808	0.439159	0.996135	NA
PDGF_BB	SFXN3	ivw	3	0.0352436	0.0214669	0.100639	0.886838	NA
PDGF_BB	RP13-98N21.2	ivw	13	-0.00347961	0.0107704	0.746642	0.999914	NA
PDGF_BB	RP11-57H12.5	ivw	2	0.0798252	0.0439525	0.0693446	0.846041	NA
PDGF_BB	GSKIP	ivw	4	-0.0172336	0.0111299	0.121525	0.908384	NA
PDGF_BB	AP000347.4	ivw	4	-0.0320716	0.0253581	0.205962	0.951783	NA
PDGF_BB	GGCT	ivw	2	-0.00431114	0.0156731	0.783265	0.999914	NA
PDGF_BB	C4B	ivw	6	-0.0151565	0.0134895	0.261195	0.970095	NA
PDGF_BB	AC092620.3	ivw	3	0.0587443	0.0632764	0.353213	0.987604	NA
PDGF_BB	IFI27L1	ivw	6	0.0293084	0.0201794	0.146393	0.92477	NA
PDGF_BB	TMEM185B	ivw	6	-0.00137824	0.0207376	0.947011	0.999914	NA
PDGF_BB	SEPSECS	ivw	2	-0.0348622	0.0560899	0.534244	0.999914	NA
PDGF_BB	ARHGAP15	ivw	15	-0.0086572	0.00752011	0.249647	0.967201	NA
PDGF_BB	MRPL28	ivw	3	0.03858	0.0558224	0.48949	0.998544	NA
PDGF_BB	ST3GAL2	ivw	2	0.0766964	0.0466678	0.100289	0.886838	NA
PDGF_BB	AAGAB	ivw	13	0.00287242	0.00974116	0.76809	0.999914	NA
PDGF_BB	BHLHE40-AS1	ivw	2	0.0629198	0.0798199	0.430537	0.996135	NA
PDGF_BB	HNRNPH1	ivw	9	0.0101579	0.0126711	0.42275	0.995375	NA
PDGF_BB	KLHDC7B	ivw	3	-0.0518415	0.043487	0.233217	0.962732	NA
PDGF_BB	RP11-421L21.3	ivw	4	0.00374783	0.0160235	0.815066	0.999914	NA
PDGF_BB	SURF1	ivw	8	0.0239084	0.0149903	0.110728	0.898509	NA
PDGF_BB	ITGA1	ivw	6	0.0418416	0.0200944	0.0373195	0.768222	Sufficient
PDGF_BB	OPN3	ivw	7	0.0190235	0.0140439	0.175555	0.941117	NA
PDGF_BB	TM9SF4	ivw	2	0.0961071	0.0979083	0.326295	0.982958	NA
PDGF_BB	ZNF548	ivw	17	-0.0045809	0.0105117	0.66299	0.999914	NA
PDGF_BB	HELB	ivw	2	-0.030445	0.0513303	0.553101	0.999914	NA
PDGF_BB	PHACTR1	ivw	3	0.00520865	0.0271542	0.847885	0.999914	NA
PDGF_BB	CDH13	ivw	2	-0.0787616	0.0346641	0.0230782	0.706332	Sufficient
PDGF_BB	AGK	ivw	3	0.000539908	0.0484133	0.991102	0.999914	NA
PDGF_BB	UBA52	ivw	4	0.0706145	0.0381959	0.0644947	0.836375	NA
PDGF_BB	TRIP12	ivw	3	-0.00241218	0.0238776	0.919532	0.999914	NA
PDGF_BB	HIST1H3E	ivw	3	-0.0124843	0.0394096	0.751408	0.999914	NA
PDGF_BB	PLA2G4B	ivw	9	0.0267404	0.0113888	0.0188773	0.678665	Sufficient
PDGF_BB	U2AF1	ivw	3	0.0365174	0.0348066	0.294108	0.977088	NA
PDGF_BB	FOXQ1	ivw	2	0.0279233	0.0224483	0.21354	0.955323	NA
PDGF_BB	HSD17B7P2	ivw	6	-0.0159434	0.0135275	0.238562	0.96344	NA
PDGF_BB	ACPL2	ivw	12	-0.00455362	0.0102889	0.658072	0.999914	NA
PDGF_BB	ZCCHC11	ivw	2	0.0495524	0.03651	0.174708	0.940906	NA
PDGF_BB	RNF122	ivw	3	0.0455002	0.0499666	0.3625	0.990145	NA
PDGF_BB	IQCD	ivw	2	0.0176799	0.050185	0.724618	0.999914	NA
PDGF_BB	SDHAP1	ivw	11	0.0109548	0.0107264	0.307116	0.979661	NA
PDGF_BB	CYP26B1	ivw	14	-0.0123462	0.0111245	0.267076	0.971178	NA
PDGF_BB	RP11-212I21.2	ivw	9	-0.0112904	0.0122013	0.354787	0.987947	NA
PDGF_BB	SLC13A4	ivw	4	0.00737138	0.0251832	0.769744	0.999914	NA
PDGF_BB	DDX56	ivw	4	-0.0180686	0.0200369	0.367182	0.990398	NA
PDGF_BB	PKD1P6	ivw	2	0.0309578	0.0399834	0.438774	0.996135	NA
PDGF_BB	KTI12	ivw	2	0.0296525	0.051384	0.563887	0.999914	NA
PDGF_BB	RALGAPA2	ivw	3	-0.0538032	0.0541929	0.320804	0.981861	NA
PDGF_BB	WBP1L	ivw	2	-0.123085	0.148567	0.407401	0.994114	NA
PDGF_BB	NFE2	ivw	10	0.02994	0.0133952	0.0254094	0.719109	Sufficient
PDGF_BB	RAPGEFL1	ivw	4	0.0311055	0.0162726	0.0559375	0.821332	NA
PDGF_BB	CTSS	ivw	8	-0.0118847	0.0113144	0.293531	0.977045	NA
PDGF_BB	C1orf21	ivw	3	0.0490993	0.0436176	0.260303	0.969951	NA
PDGF_BB	LPAR2	ivw	15	-0.0152555	0.00859101	0.0757731	0.856373	NA
PDGF_BB	SARS2	ivw	15	0.0203178	0.00982847	0.0387115	0.77309	Sufficient
PDGF_BB	PRSS23	ivw	3	0.0563666	0.0390315	0.148703	0.926092	NA
PDGF_BB	JAZF1-AS1	ivw	2	-0.0315656	0.0483807	0.514116	0.999914	NA
PDGF_BB	RP11-686D22.7	ivw	2	0.0751426	0.082064	0.359846	0.989051	NA
PDGF_BB	RPS15A	ivw	3	-0.00319172	0.0107701	0.766963	0.999914	NA
PDGF_BB	ATP9A	ivw	10	0.00741135	0.0123678	0.549009	0.999914	NA
PDGF_BB	DGCR8	ivw	9	-0.000663068	0.009118	0.942028	0.999914	NA
PDGF_BB	CCDC112	ivw	3	-0.0868927	0.0376766	0.0210951	0.692901	Sufficient
PDGF_BB	ZC3H3	ivw	5	0.0043131	0.014306	0.763042	0.999914	NA
PDGF_BB	SNAP29	ivw	17	-0.000571971	0.00723823	0.937016	0.999914	NA
PDGF_BB	SYNE1	ivw	2	-0.0820174	0.0741615	0.268757	0.971473	NA
PDGF_BB	WDFY1	ivw	3	-0.0184926	0.0829689	0.823624	0.999914	NA
PDGF_BB	BEGAIN	ivw	15	0.00294977	0.00843982	0.72671	0.999914	NA
PDGF_BB	FGFRL1	ivw	4	0.00704116	0.0243364	0.772332	0.999914	NA
PDGF_BB	NIT2	ivw	3	-0.0311409	0.0202578	0.124236	0.91075	NA
PDGF_BB	TNFAIP8L2	ivw	3	0.0331702	0.0302889	0.273461	0.972332	NA
PDGF_BB	RBMS2	ivw	20	0.0144811	0.00992539	0.144566	0.924109	NA
PDGF_BB	RRBP1	ivw	6	-0.0150414	0.0153412	0.326859	0.983024	NA
PDGF_BB	BAX	ivw	4	-0.0149064	0.0201162	0.458684	0.998097	NA
PDGF_BB	RP11-227G15.2	ivw	2	0.0875406	0.026604	0.00100009	0.297169	Sufficient
PDGF_BB	NSUN6	ivw	7	-0.0129796	0.0180145	0.471212	0.998544	NA
PDGF_BB	ERAP1	ivw	7	0.0227552	0.0288235	0.429839	0.996135	NA
PDGF_BB	PTPN11	ivw	2	0.0201541	0.0390555	0.605828	0.999914	NA
PDGF_BB	MYO7A	ivw	3	-0.0417135	0.0334269	0.212067	0.954398	NA
PDGF_BB	RP11-10L12.4	ivw	6	-0.0166428	0.0162167	0.304762	0.979457	NA
PDGF_BB	RP11-876N24.1	ivw	3	0.0433278	0.0394949	0.272621	0.972332	NA
PDGF_BB	MMADHC	ivw	2	0.00914967	0.0889838	0.918103	0.999914	NA
PDGF_BB	FAM134B	ivw	5	-0.00462452	0.0226201	0.838007	0.999914	NA
PDGF_BB	LMF2	ivw	2	-0.0293135	0.0320634	0.360593	0.989192	NA
PDGF_BB	PODXL2	ivw	6	-0.0190382	0.0149464	0.202745	0.950056	NA
PDGF_BB	NPM3	ivw	7	0.0174159	0.0277373	0.530077	0.999914	NA
PDGF_BB	CNN3	ivw	3	0.0131831	0.0453588	0.771327	0.999914	NA
PDGF_BB	NRP1	ivw	8	0.00713103	0.0140813	0.612563	0.999914	NA
PDGF_BB	RP3-467K16.4	ivw	3	0.00566626	0.0200904	0.777914	0.999914	NA
PDGF_BB	IFI44	ivw	2	0.00287367	0.0454638	0.949601	0.999914	NA
PDGF_BB	KIAA0895	ivw	2	-0.00107611	0.0283461	0.969717	0.999914	NA
PDGF_BB	RASL11A	ivw	2	0.0143754	0.0660993	0.827832	0.999914	NA
PDGF_BB	HOXB4	ivw	9	-0.00326988	0.0150038	0.827478	0.999914	NA
PDGF_BB	PEX2	ivw	3	-0.018131	0.0286765	0.527217	0.999914	NA
PDGF_BB	C1GALT1	ivw	14	0.00831802	0.0114982	0.469423	0.998544	NA
PDGF_BB	ZDHHC20	ivw	3	-0.0143018	0.0236765	0.54581	0.999914	NA
PDGF_BB	ZKSCAN7	ivw	8	0.0294342	0.013438	0.0284974	0.734228	Sufficient
PDGF_BB	EXTL2	ivw	3	-0.00860276	0.0142348	0.545612	0.999914	NA
PDGF_BB	ABCC3	ivw	15	0.00730285	0.0109444	0.504602	0.999662	NA
PDGF_BB	PRELID1	ivw	8	-0.0203267	0.015023	0.176044	0.941522	NA
PDGF_BB	NAGPA	ivw	15	-0.00115257	0.0100167	0.908394	0.999914	NA
PDGF_BB	HLA-W	ivw	6	0.00728317	0.020215	0.718634	0.999914	NA
PDGF_BB	UPP1	ivw	7	0.000745982	0.0146055	0.959265	0.999914	NA
PDGF_BB	KATNB1	ivw	2	0.0228021	0.0499934	0.648317	0.999914	NA
PDGF_BB	H2AFV	ivw	2	-0.0769564	0.0655362	0.240292	0.963769	NA
PDGF_BB	ZXDC	ivw	3	0.0253351	0.0520634	0.626528	0.999914	NA
PDGF_BB	IL12RB1	ivw	6	-0.00344437	0.0104579	0.741887	0.999914	NA
PDGF_BB	SUSD4	ivw	6	-0.00409174	0.0190888	0.830272	0.999914	NA
PDGF_BB	TUBGCP3	ivw	2	-0.00425827	0.030202	0.887876	0.999914	NA
PDGF_BB	CCND2	ivw	3	-0.0141088	0.041821	0.735843	0.999914	NA
PDGF_BB	ADAMTSL4	ivw	4	0.0215366	0.0200718	0.283281	0.97484	NA
PDGF_BB	LAIR2	ivw	9	-0.0180017	0.0134027	0.179225	0.943086	NA
PDGF_BB	SETD3	ivw	3	0.0168026	0.0164517	0.307099	0.979661	NA
PDGF_BB	FRAT1	ivw	5	0.00919606	0.0103526	0.374385	0.991599	NA
PDGF_BB	SPRY2	ivw	2	-0.0215154	0.0449504	0.632189	0.999914	NA
PDGF_BB	C1orf112	ivw	6	-0.031004	0.0149072	0.037544	0.768637	Sufficient
PDGF_BB	MYH10	ivw	3	0.0276464	0.0619653	0.655482	0.999914	NA
PDGF_BB	SPSB1	ivw	5	0.00434224	0.0175249	0.804308	0.999914	NA
PDGF_BB	RP11-936I5.1	ivw	3	0.0236548	0.0307796	0.442177	0.996135	NA
PDGF_BB	VWA5A	ivw	10	-0.0355662	0.0165812	0.0319553	0.749526	Sufficient
PDGF_BB	RP11-77H9.2	ivw	9	-0.00863649	0.0129511	0.504867	0.999662	NA
PDGF_BB	DDAH2	ivw	4	0.00777248	0.0155037	0.616139	0.999914	NA
PDGF_BB	WASH3P	ivw	5	0.0118502	0.0412378	0.773836	0.999914	NA
PDGF_BB	ARHGAP42	ivw	2	-0.177057	0.0652698	0.00667398	0.527725	Sufficient
PDGF_BB	AC108463.2	ivw	2	-0.0131038	0.083844	0.875806	0.999914	NA
PDGF_BB	CPAMD8	ivw	6	-0.000944653	0.0137706	0.945308	0.999914	NA
PDGF_BB	VPS13A	ivw	2	-0.0882919	0.0596385	0.138753	0.921059	NA
PDGF_BB	NUMB	ivw	3	0.00440797	0.0332808	0.89463	0.999914	NA
PDGF_BB	YIF1B	ivw	5	-0.0287578	0.015633	0.0658336	0.839078	NA
PDGF_BB	AC138744.2	ivw	2	0.0140354	0.0645908	0.827977	0.999914	NA
PDGF_BB	S1PR5	ivw	2	-0.0299876	0.0314898	0.340948	0.985566	NA
PDGF_BB	ALPK1	ivw	4	0.00317193	0.0197954	0.872695	0.999914	NA
PDGF_BB	WDR47	ivw	2	0.0330992	0.0609795	0.587272	0.999914	NA
PDGF_BB	RP11-380G5.2	ivw	2	-0.0213081	0.0457166	0.64115	0.999914	NA
PDGF_BB	DRAXIN	ivw	4	0.000150059	0.0158708	0.992456	0.999914	NA
PDGF_BB	DENND5B	ivw	5	0.0199477	0.0212815	0.34859	0.986907	NA
PDGF_BB	KLHL8	ivw	5	0.01473	0.0230376	0.52257	0.999914	NA
PDGF_BB	ZNF667	ivw	2	-0.00910997	0.0308676	0.767895	0.999914	NA
PDGF_BB	DSTYK	ivw	16	-0.0276292	0.0127948	0.0308182	0.744864	Sufficient
PDGF_BB	METTL2B	ivw	2	0.0049825	0.0192	0.795245	0.999914	NA
PDGF_BB	DNAJC27-AS1	ivw	2	-0.0718856	0.0563689	0.202214	0.950015	NA
PDGF_BB	RP1-283E3.4	ivw	2	-0.0460758	0.0517304	0.373095	0.991106	NA
PDGF_BB	TAF4B	ivw	2	0.00810151	0.0529668	0.878434	0.999914	NA
PDGF_BB	IL17RC	ivw	2	-0.00317224	0.0237593	0.893785	0.999914	NA
PDGF_BB	U6	ivw	18	0.00255282	0.0103806	0.805742	0.999914	NA
PDGF_BB	TSPAN32	ivw	6	0.00512451	0.0112922	0.649967	0.999914	NA
PDGF_BB	CRYZ	ivw	20	0.0065333	0.0071015	0.357579	0.988441	NA
PDGF_BB	RP11-168G16.1	ivw	3	0.0294965	0.0516394	0.567862	0.999914	NA
PDGF_BB	TYSND1	ivw	8	-0.0142079	0.0138061	0.303429	0.978988	NA
PDGF_BB	ATP8B4	ivw	12	-0.0248341	0.01249	0.0467772	0.798391	Sufficient
PDGF_BB	C22orf43	ivw	7	-0.0206921	0.0140968	0.142143	0.922951	NA
PDGF_BB	CA8	ivw	4	0.037906	0.0306962	0.216876	0.956318	NA
PDGF_BB	DPY19L2P3	ivw	2	-0.0304372	0.0712688	0.669324	0.999914	NA
PDGF_BB	ANKLE1	ivw	3	-0.0211141	0.0368968	0.567154	0.999914	NA
PDGF_BB	GALC	ivw	5	-0.0171549	0.0157059	0.274722	0.972611	NA
PDGF_BB	TNFRSF10C	ivw	2	-0.0326421	0.0228908	0.153872	0.929233	NA
PDGF_BB	GUSBP11	ivw	6	0.00182095	0.0291476	0.950186	0.999914	NA
PDGF_BB	UVSSA	ivw	13	0.00466878	0.00824296	0.571125	0.999914	NA
PDGF_BB	MST1	ivw	4	-0.0121096	0.0242644	0.61773	0.999914	NA
PDGF_BB	KIAA1033	ivw	5	-0.000421013	0.0232742	0.985568	0.999914	NA
PDGF_BB	PFKFB3	ivw	7	0.0382636	0.0371444	0.302949	0.978884	NA
PDGF_BB	KIAA1324	ivw	22	0.00170588	0.00760313	0.822473	0.999914	NA
PDGF_BB	ECHDC1	ivw	5	-0.0161553	0.0204736	0.430064	0.996135	NA
PDGF_BB	CASZ1	ivw	2	-0.0492693	0.0580347	0.395903	0.992865	NA
PDGF_BB	DRAM1	ivw	11	-0.0021305	0.0116297	0.854645	0.999914	NA
PDGF_BB	TGIF1	ivw	5	0.00556319	0.0179417	0.756507	0.999914	NA
PDGF_BB	GDAP2	ivw	4	0.0100098	0.0276458	0.717299	0.999914	NA
PDGF_BB	RP11-1365D11.1	ivw	2	-0.0604564	0.0296679	0.0415729	0.783664	Sufficient
PDGF_BB	GDF15	ivw	2	0.00979978	0.0245457	0.689712	0.999914	NA
PDGF_BB	TSTD3	ivw	5	-0.0224733	0.0202392	0.266835	0.971008	NA
PDGF_BB	LPCAT1	ivw	4	-0.0604084	0.0361136	0.0943797	0.880477	NA
PDGF_BB	RERE	ivw	14	0.00400262	0.0148729	0.787837	0.999914	NA
PDGF_BB	INTS10	ivw	5	-0.0247907	0.0159552	0.120239	0.907074	NA
PDGF_BB	OXA1L	ivw	3	-0.0517755	0.0415673	0.212918	0.954934	NA
PDGF_BB	AC018816.3	ivw	2	0.0275027	0.0247003	0.265512	0.970681	NA
PDGF_BB	BLOC1S6	ivw	2	-0.0416036	0.0423375	0.325772	0.982769	NA
PDGF_BB	ADPRH	ivw	6	0.00568021	0.0145427	0.696102	0.999914	NA
PDGF_BB	ACP2	ivw	22	0.00538761	0.00864024	0.532924	0.999914	NA
PDGF_BB	ENOSF1	ivw	10	0.00501495	0.013696	0.714243	0.999914	NA
PDGF_BB	ECHS1	ivw	4	0.00353355	0.0234228	0.880087	0.999914	NA
PDGF_BB	SFT2D2	ivw	2	-0.0353455	0.0375239	0.34622	0.98628	NA
PDGF_BB	ARL4A	ivw	10	0.0129129	0.0116408	0.267313	0.971334	NA
PDGF_BB	ARID5B	ivw	6	-0.0180157	0.0141841	0.204037	0.950647	NA
PDGF_BB	FASTKD5	ivw	2	0.0292666	0.0302314	0.333002	0.984136	NA
PDGF_BB	GLB1	ivw	7	0.0288271	0.0283942	0.309987	0.98028	NA
PDGF_BB	PGM2L1	ivw	5	-0.00211598	0.0224984	0.925069	0.999914	NA
PDGF_BB	SLC25A11	ivw	3	0.0247841	0.0230988	0.283289	0.97484	NA
PDGF_BB	ANKRD32	ivw	2	-0.0609842	0.0510187	0.231957	0.962665	NA
PDGF_BB	CTB-50L17.9	ivw	3	0.0170885	0.0245274	0.485984	0.998544	NA
PDGF_BB	CEP164	ivw	3	-0.00878587	0.0339053	0.795535	0.999914	NA
PDGF_BB	UTF1	ivw	3	-0.0625894	0.0398692	0.116446	0.904483	NA
PDGF_BB	AE000661.37	ivw	3	-0.0027972	0.0330443	0.93254	0.999914	NA
PDGF_BB	PLEK	ivw	12	0.0154063	0.0118671	0.194205	0.947538	NA
PDGF_BB	PI4K2A	ivw	2	-0.00129022	0.0525586	0.980415	0.999914	NA
PDGF_BB	G2E3	ivw	3	-0.0014124	0.0399232	0.971778	0.999914	NA
PDGF_BB	TBK1	ivw	3	0.0138487	0.0208563	0.506687	0.999662	NA
PDGF_BB	CDKN2AIP	ivw	2	-0.0616215	0.0515052	0.231535	0.96247	NA
PDGF_BB	CDHR5	ivw	2	-0.121504	0.0866967	0.16107	0.933125	NA
PDGF_BB	UMODL1	ivw	2	0.146894	0.054493	0.00702527	0.534969	Sufficient
PDGF_BB	NUP133	ivw	2	0.0235603	0.0237403	0.320993	0.981861	NA
PDGF_BB	SP140	ivw	4	-0.0246096	0.0175078	0.159832	0.932261	NA
PDGF_BB	ALOX12	ivw	3	-0.0440283	0.0313309	0.159942	0.932261	NA
PDGF_BB	SCG5	ivw	2	0.121236	0.0537361	0.0240623	0.713464	Sufficient
PDGF_BB	RABL2B	ivw	3	0.0163399	0.0397705	0.681179	0.999914	NA
PDGF_BB	SMAD6	ivw	2	0.0227121	0.0452173	0.615465	0.999914	NA
PDGF_BB	SMAP1	ivw	13	0.0198592	0.0103733	0.0555614	0.82127	NA
PDGF_BB	TRBV6-8	ivw	3	-0.00175585	0.0286436	0.95112	0.999914	NA
PDGF_BB	GYPE	ivw	15	-0.00493792	0.0131929	0.708191	0.999914	NA
PDGF_BB	ZDHHC14	ivw	10	0.0181733	0.0122053	0.136496	0.918876	NA
PDGF_BB	RP11-723O4.9	ivw	5	-0.007782	0.0243088	0.748869	0.999914	NA
PDGF_BB	CD1D	ivw	2	0.0563905	0.0437759	0.197689	0.948627	NA
PDGF_BB	RP11-229P13.19	ivw	10	-0.0356346	0.0131616	0.00678001	0.529767	Sufficient
PDGF_BB	TRIM9	ivw	5	-0.0146959	0.0153632	0.338787	0.985044	NA
PDGF_BB	GOLT1B	ivw	6	0.00794283	0.0178828	0.656926	0.999914	NA
PDGF_BB	HOTAIRM1	ivw	17	-0.0179577	0.0092779	0.0529249	0.81541	NA
PDGF_BB	AC093627.10	ivw	5	-0.00491846	0.0190318	0.796073	0.999914	NA
PDGF_BB	SPDYE6	ivw	8	-0.00675201	0.0177924	0.704325	0.999914	NA
PDGF_BB	UBA6	ivw	2	-0.0131468	0.0666238	0.84357	0.999914	NA
PDGF_BB	NPHP4	ivw	6	-0.00236803	0.0166865	0.887149	0.999914	NA
PDGF_BB	NSUN5P2	ivw	12	-0.0132695	0.0131069	0.311343	0.98046	NA
PDGF_BB	ASAP1	ivw	9	0.00209418	0.0131104	0.87309	0.999914	NA
PDGF_BB	ING1	ivw	4	0.0154999	0.020008	0.438525	0.996135	NA
PDGF_BB	PINK1	ivw	2	-0.00869505	0.0187049	0.642036	0.999914	NA
PDGF_BB	LZTR1	ivw	7	0.0104763	0.0141851	0.460184	0.998204	NA
PDGF_BB	TRRAP	ivw	2	-0.0169161	0.0769527	0.826007	0.999914	NA
PDGF_BB	PADI4	ivw	10	-0.0158612	0.00867394	0.0674586	0.843076	NA
PDGF_BB	PPIE	ivw	14	0.00816761	0.010776	0.448483	0.996881	NA
PDGF_BB	EDN1	ivw	4	-0.0234923	0.0379223	0.535597	0.999914	NA
PDGF_BB	RUSC2	ivw	2	0.00309991	0.0343544	0.928102	0.999914	NA
PDGF_BB	RP4-614O4.12	ivw	2	-0.0325635	0.0336103	0.332618	0.983957	NA
PDGF_BB	TMED5	ivw	16	0.00695988	0.0106918	0.515077	0.999914	NA
PDGF_BB	RASA3	ivw	4	0.0365775	0.050933	0.472666	0.998544	NA
PDGF_BB	RNASE6	ivw	15	-0.0114648	0.00787055	0.145207	0.92455	NA
PDGF_BB	AC123768.4	ivw	3	-0.00682197	0.0269982	0.800513	0.999914	NA
PDGF_BB	FAM172A	ivw	3	0.0177538	0.03547	0.616703	0.999914	NA
PDGF_BB	NOTCH4	ivw	4	0.0940544	0.0371284	0.011302	0.604079	Sufficient
PDGF_BB	ITGA9	ivw	5	0.00126564	0.0211436	0.952268	0.999914	NA
PDGF_BB	SERPINA1	ivw	14	0.0132227	0.0100969	0.19034	0.946817	NA
PDGF_BB	PYCR2	ivw	7	-0.00254419	0.0107632	0.813138	0.999914	NA
PDGF_BB	KRT17P1	ivw	4	-0.0156749	0.0206672	0.448186	0.996681	NA
PDGF_BB	MEF2C	ivw	6	-0.0164619	0.032682	0.614474	0.999914	NA
PDGF_BB	COMMD10	ivw	4	0.0120264	0.0122724	0.327111	0.983024	NA
PDGF_BB	LAMA2	ivw	2	-0.0108416	0.0390271	0.781168	0.999914	NA
PDGF_BB	IL1R1	ivw	3	-0.011523	0.0545044	0.832563	0.999914	NA
PDGF_BB	PHKG1	ivw	5	-0.0246868	0.022124	0.264491	0.970475	NA
PDGF_BB	KIAA1024	ivw	5	0.00160035	0.0139	0.90834	0.999914	NA
PDGF_BB	SIGLEC11	ivw	9	0.00350612	0.0126563	0.781761	0.999914	NA
PDGF_BB	SP140L	ivw	19	-0.00330977	0.00808922	0.682423	0.999914	NA
PDGF_BB	LRIG1	ivw	4	0.00595989	0.0198172	0.76361	0.999914	NA
PDGF_BB	PM20D1	ivw	8	0.0251084	0.0121842	0.0393282	0.775174	Sufficient
PDGF_BB	TAS2R5	ivw	3	0.0135491	0.0349702	0.698425	0.999914	NA
PDGF_BB	RPSA	ivw	4	-0.101648	0.052547	0.0530608	0.815706	NA
PDGF_BB	IGHV4-4	ivw	2	-0.0380275	0.01559	0.0147186	0.64342	Sufficient
PDGF_BB	HEATR6	ivw	10	-0.0258459	0.0157482	0.100756	0.886838	NA
PDGF_BB	IFT57	ivw	3	-0.0157847	0.02453	0.51991	0.999914	NA
PDGF_BB	RP11-181G12.2	ivw	3	-0.0577791	0.0246368	0.0190154	0.679171	Sufficient
PDGF_BB	EDN3	ivw	2	0.0108278	0.0195358	0.579407	0.999914	NA
PDGF_BB	RP11-571M6.8	ivw	2	-0.0571985	0.0708557	0.419521	0.994919	NA
PDGF_BB	GPR171	ivw	2	0.177772	0.0799779	0.0262318	0.721855	Sufficient
PDGF_BB	SLC44A2	ivw	10	0.00112512	0.0125385	0.9285	0.999914	NA
PDGF_BB	PCID2	ivw	5	-0.0177699	0.0277073	0.5213	0.999914	NA
PDGF_BB	KRT73	ivw	15	-0.00993602	0.00812555	0.221401	0.958546	NA
PDGF_BB	CCR2	ivw	4	-0.00190787	0.032975	0.953862	0.999914	NA
PDGF_BB	RP11-103G8.2	ivw	2	-0.000814927	0.0253633	0.974368	0.999914	NA
PDGF_BB	PUM2	ivw	2	-0.11303	0.0667556	0.0904193	0.874842	NA
PDGF_BB	F2RL1	ivw	14	0.00351814	0.0100908	0.727354	0.999914	NA
PDGF_BB	RNF41	ivw	2	0.0459728	0.0398552	0.248706	0.967027	NA
PDGF_BB	PRSS30P	ivw	9	-0.0142475	0.00911516	0.118041	0.905545	NA
PDGF_BB	TCP11L2	ivw	7	-0.0140625	0.0146509	0.337135	0.984772	NA
PDGF_BB	DNAJB2	ivw	2	0.0448588	0.0501711	0.37126	0.990967	NA
PDGF_BB	UROS	ivw	18	-0.0036642	0.00880448	0.677283	0.999914	NA
PDGF_BB	SPDL1	ivw	7	0.0078321	0.0120238	0.5148	0.999914	NA
PDGF_BB	DYRK4	ivw	6	-0.0118539	0.0243747	0.626741	0.999914	NA
PDGF_BB	ACOT11	ivw	2	-0.0091781	0.0304553	0.763138	0.999914	NA
PDGF_BB	TACC3	ivw	8	-0.00866382	0.0172927	0.616363	0.999914	NA
PDGF_BB	CARS	ivw	2	-0.0031964	0.0223157	0.886104	0.999914	NA
PDGF_BB	SEC14L4	ivw	3	0.0486136	0.0359966	0.176853	0.942072	NA
PDGF_BB	ZNF347	ivw	4	-0.0171313	0.0516295	0.740031	0.999914	NA
PDGF_BB	PKNOX1	ivw	3	0.057221	0.0382643	0.134806	0.917733	NA
PDGF_BB	SYPL1	ivw	2	-0.0754166	0.0427955	0.0780262	0.857703	NA
PDGF_BB	UBR7	ivw	3	0.0243137	0.0249249	0.329323	0.98352	NA
PDGF_BB	PNPLA8	ivw	4	0.027734	0.0220696	0.208878	0.952915	NA
PDGF_BB	MED15	ivw	2	0.00984501	0.0323322	0.76075	0.999914	NA
PDGF_BB	MCCC1	ivw	3	-0.0166	0.0266339	0.533111	0.999914	NA
PDGF_BB	ZCCHC14	ivw	5	0.0139574	0.0395005	0.723827	0.999914	NA
PDGF_BB	PHF14	ivw	2	0.031285	0.0374635	0.403674	0.993574	NA
PDGF_BB	PRKAR1B	ivw	2	0.014262	0.0509836	0.77968	0.999914	NA
PDGF_BB	HIP1R	ivw	2	-0.0227253	0.0510239	0.656041	0.999914	NA
PDGF_BB	GPR68	ivw	3	0.0134186	0.0265015	0.612622	0.999914	NA
PDGF_BB	TMEM205	ivw	5	0.00803184	0.0213934	0.707337	0.999914	NA
PDGF_BB	RP11-274B18.4	ivw	2	0.00203897	0.0266175	0.93894	0.999914	NA
PDGF_BB	TRIM4	ivw	27	0.0037196	0.00545595	0.495397	0.999004	NA
PDGF_BB	ASCC1	ivw	8	-0.00938699	0.0157903	0.552192	0.999914	NA
PDGF_BB	CDKN1A	ivw	4	0.00364507	0.0418459	0.930586	0.999914	NA
PDGF_BB	PINLYP	ivw	2	0.0285466	0.037526	0.446827	0.996597	NA
PDGF_BB	CALU	ivw	3	0.00993708	0.0317088	0.753988	0.999914	NA
PDGF_BB	CTB-37A13.1	ivw	2	-0.00251811	0.0313177	0.935915	0.999914	NA
PDGF_BB	AC016757.3	ivw	7	-0.00489339	0.0144642	0.73513	0.999914	NA
PDGF_BB	LRP8	ivw	3	-0.0532554	0.0407848	0.191633	0.947284	NA
PDGF_BB	COL6A2	ivw	8	-0.0129167	0.0146044	0.376461	0.99179	NA
PDGF_BB	HIST1H2BC	ivw	2	-0.0661034	0.0591941	0.264113	0.970475	NA
PDGF_BB	XAF1	ivw	3	0.0396702	0.0490548	0.418693	0.994787	NA
PDGF_BB	AC079325.6	ivw	10	-0.00765592	0.0100748	0.447308	0.996607	NA
PDGF_BB	RP11-37B2.1	ivw	14	0.0219781	0.0141148	0.119448	0.906307	NA
PDGF_BB	ARF3	ivw	7	-0.0032559	0.0144895	0.822206	0.999914	NA
PDGF_BB	GRAMD1C	ivw	4	-0.0354345	0.0343631	0.302457	0.978749	NA
PDGF_BB	CRISPLD2	ivw	15	-0.000780739	0.00937244	0.933612	0.999914	NA
PDGF_BB	RP11-290F20.3	ivw	5	-0.00346454	0.0167542	0.836177	0.999914	NA
PDGF_BB	RP11-6N17.4	ivw	6	0.0393505	0.0149515	0.00849124	0.560501	Sufficient
PDGF_BB	HLA-DPB1	ivw	4	0.00530815	0.0401861	0.894914	0.999914	NA
PDGF_BB	C2orf88	ivw	3	-0.0201939	0.0576102	0.725943	0.999914	NA
PDGF_BB	RP11-701H24.2	ivw	2	0.0963726	0.0543868	0.0763969	0.856699	NA
PDGF_BB	LARP1	ivw	9	0.0292966	0.0146291	0.0452172	0.794312	Sufficient
PDGF_BB	AKT2	ivw	2	0.0737699	0.0424186	0.0820185	0.863692	NA
PDGF_BB	CAPN12	ivw	19	-0.00503185	0.0095525	0.598362	0.999914	NA
PDGF_BB	ASPH	ivw	5	-0.015754	0.019984	0.430503	0.996135	NA
PDGF_BB	IFNGR2	ivw	16	-0.00641206	0.0115577	0.579041	0.999914	NA
PDGF_BB	PARVB	ivw	7	0.0367683	0.027239	0.177067	0.942156	NA
PDGF_BB	RP11-119D9.1	ivw	3	0.0023678	0.0339785	0.944444	0.999914	NA
PDGF_BB	RP11-738E22.3	ivw	6	0.00477356	0.0143146	0.738776	0.999914	NA
PDGF_BB	RP11-161M6.2	ivw	2	-0.0486015	0.0386727	0.208847	0.952898	NA
PDGF_BB	AC092653.5	ivw	3	0.0179056	0.0202898	0.377511	0.99179	NA
PDGF_BB	MARK4	ivw	4	0.0197257	0.0228454	0.387894	0.992457	NA
PDGF_BB	PSAP	ivw	2	-0.0365111	0.0574599	0.525155	0.999914	NA
PDGF_BB	SMG5	ivw	23	0.00250788	0.00699007	0.719761	0.999914	NA
PDGF_BB	TOP3BP1	ivw	6	-0.00279395	0.0213676	0.895968	0.999914	NA
PDGF_BB	ZNF420	ivw	3	-0.00727242	0.0518192	0.88839	0.999914	NA
PDGF_BB	SSX2IP	ivw	2	-0.0370371	0.0262065	0.157574	0.930807	NA
PDGF_BB	COLEC11	ivw	2	0.00515056	0.0322888	0.873263	0.999914	NA
PDGF_BB	HLA-DQB1	ivw	18	0.0225199	0.00806861	0.00525376	0.496172	Sufficient
PDGF_BB	IGLC2	ivw	5	-0.0174141	0.0127355	0.17151	0.939555	NA
PDGF_BB	PPP2R1A	ivw	3	0.0280958	0.0301693	0.351712	0.987486	NA
PDGF_BB	CAMK2D	ivw	7	-0.0336446	0.0204756	0.100351	0.886838	NA
PDGF_BB	FAM50B	ivw	7	0.0154805	0.0211879	0.465005	0.998523	NA
PDGF_BB	WNK2	ivw	2	0.00937162	0.055862	0.866769	0.999914	NA
PDGF_BB	MREG	ivw	2	0.0600181	0.0779661	0.44142	0.996135	NA
PDGF_BB	ZNF202	ivw	2	-0.0141589	0.0659138	0.829916	0.999914	NA
PDGF_BB	LRIF1	ivw	2	-0.108023	0.0436409	0.0133137	0.630777	Sufficient
PDGF_BB	AC022431.3	ivw	3	-0.0526758	0.0832878	0.527089	0.999914	NA
PDGF_BB	SART3	ivw	2	-0.0736076	0.0889541	0.407966	0.994114	NA
PDGF_BB	CTNNA1	ivw	24	0.00283584	0.00585288	0.628016	0.999914	NA
PDGF_BB	TGFBR3	ivw	2	0.00448399	0.0458846	0.922152	0.999914	NA
PDGF_BB	NAPB	ivw	12	-0.0137544	0.0139645	0.324645	0.982616	NA
PDGF_BB	SOAT2	ivw	3	-0.0210499	0.0252921	0.405256	0.993664	NA
PDGF_BB	TANGO6	ivw	3	-0.0131843	0.0516541	0.798535	0.999914	NA
PDGF_BB	CTD-2228K2.5	ivw	2	-0.0346422	0.103751	0.738457	0.999914	NA
PDGF_BB	MUC20	ivw	25	0.0167278	0.00777143	0.0313596	0.747421	Sufficient
PDGF_BB	RP11-110G21.1	ivw	2	0.0480014	0.093566	0.607936	0.999914	NA
PDGF_BB	AC004985.12	ivw	2	0.00879231	0.0318518	0.782519	0.999914	NA
PDGF_BB	ECHDC3	ivw	11	-0.0121078	0.0145413	0.405044	0.993613	NA
PDGF_BB	C22orf28	ivw	2	-0.0462809	0.026321	0.0786925	0.858457	NA
PDGF_BB	HPS4	ivw	3	0.0192633	0.0203104	0.342903	0.985637	NA
PDGF_BB	AKAP13	ivw	5	0.0448753	0.0224693	0.0458057	0.795452	Sufficient
PDGF_BB	PNRC2	ivw	2	-0.0150041	0.0494985	0.761797	0.999914	NA
PDGF_BB	ARHGAP22	ivw	9	-0.00452036	0.0108234	0.676206	0.999914	NA
PDGF_BB	RWDD2B	ivw	7	0.0343937	0.0208065	0.0983257	0.883893	NA
PDGF_BB	RP5-995J12.2	ivw	12	0.0105565	0.012669	0.404704	0.993574	NA
PDGF_BB	RP11-443B7.3	ivw	3	0.0583164	0.0297762	0.0501727	0.807219	NA
PDGF_BB	GS1-410F4.3	ivw	3	-0.0215276	0.0192486	0.263396	0.970451	NA
PDGF_BB	C1orf147	ivw	2	-0.0426953	0.0334589	0.201937	0.949931	NA
PDGF_BB	LY96	ivw	9	-0.00990325	0.0198083	0.617107	0.999914	NA
PDGF_BB	AC005082.12	ivw	6	0.00592212	0.0166948	0.722792	0.999914	NA
PDGF_BB	RP1-28O10.1	ivw	2	0.00201474	0.0226727	0.929192	0.999914	NA
PDGF_BB	EGLN2	ivw	11	-0.00917899	0.0129855	0.479652	0.998544	NA
PDGF_BB	NDUFA12	ivw	21	0.00459191	0.00878818	0.601316	0.999914	NA
PDGF_BB	ZNF835	ivw	2	-0.019314	0.0321417	0.547906	0.999914	NA
PDGF_BB	FLVCR2	ivw	11	0.00368057	0.0145572	0.800396	0.999914	NA
PDGF_BB	TXNDC12	ivw	4	0.012268	0.0170606	0.472089	0.998544	NA
PDGF_BB	HELLS	ivw	6	-0.0277128	0.0213949	0.195217	0.947905	NA
PDGF_BB	TYW1	ivw	12	-0.000205121	0.0131482	0.987553	0.999914	NA
PDGF_BB	ACTR10	ivw	2	0.00769757	0.0351961	0.826879	0.999914	NA
PDGF_BB	LEPROT	ivw	21	-0.00980176	0.00911921	0.282443	0.974353	NA
PDGF_BB	CDC42SE1	ivw	19	0.0109593	0.00986669	0.266681	0.970973	NA
PDGF_BB	VSIG10	ivw	9	0.0114696	0.0164119	0.48464	0.998544	NA
PDGF_BB	F11R	ivw	2	0.0759894	0.076007	0.317423	0.981304	NA
PDGF_BB	CNOT1	ivw	2	-0.0943553	0.0385341	0.0143406	0.639297	Sufficient
PDGF_BB	MS4A4A	ivw	3	0.0124075	0.017898	0.488164	0.998544	NA
PDGF_BB	RP11-697E2.7	ivw	3	-0.022277	0.0201255	0.268337	0.971473	NA
PDGF_BB	MMP28	ivw	2	-0.00527654	0.0414497	0.898703	0.999914	NA
PDGF_BB	PET112	ivw	8	-0.00879253	0.0151731	0.562264	0.999914	NA
PDGF_BB	RP1-148H17.1	ivw	2	0.055704	0.0240628	0.0206159	0.689231	Sufficient
PDGF_BB	GSK3B	ivw	10	-0.00562075	0.0168464	0.738646	0.999914	NA
PDGF_BB	SIGMAR1	ivw	6	-0.00754994	0.0110839	0.495767	0.999004	NA
PDGF_BB	ZNF585B	ivw	2	-0.0235377	0.0504927	0.641101	0.999914	NA
PDGF_BB	RHBDD2	ivw	5	0.0172957	0.0197075	0.380149	0.992254	NA
PDGF_BB	ARPC1B	ivw	3	-0.0179422	0.048603	0.712009	0.999914	NA
PDGF_BB	HAR1B	ivw	2	0.0668246	0.0285902	0.0194221	0.680693	Sufficient
PDGF_BB	TBC1D15	ivw	7	-0.000550937	0.0102145	0.956986	0.999914	NA
PDGF_BB	IFIT2	ivw	2	-0.124567	0.0848839	0.142241	0.923012	NA
PDGF_BB	LA16c-OS12.2	ivw	3	-0.0313226	0.0245919	0.202772	0.950068	NA
PDGF_BB	RSBN1L	ivw	2	0.0309348	0.0657063	0.637781	0.999914	NA
PDGF_BB	TBXAS1	ivw	11	0.0179865	0.011941	0.131995	0.916327	NA
PDGF_BB	AC012454.4	ivw	9	-0.00357288	0.0158731	0.821909	0.999914	NA
PDGF_BB	PPP2R4	ivw	10	-0.003992	0.0102715	0.697536	0.999914	NA
PDGF_BB	CSDA	ivw	6	0.00855644	0.0173911	0.622718	0.999914	NA
PDGF_BB	CD247	ivw	3	-0.00427665	0.0208732	0.837661	0.999914	NA
PDGF_BB	AC008074.5	ivw	2	-0.0271259	0.0258373	0.293777	0.977088	NA
PDGF_BB	ACCS	ivw	16	-0.00599111	0.00610726	0.326602	0.982958	NA
PDGF_BB	CACNA1E	ivw	4	0.0304703	0.0255569	0.233162	0.962732	NA
PDGF_BB	VAT1	ivw	6	0.0140112	0.0169587	0.408693	0.994114	NA
PDGF_BB	AATK	ivw	9	0.0219489	0.013458	0.102909	0.88876	NA
PDGF_BB	BORA	ivw	3	0.0105752	0.0120494	0.38013	0.99225	NA
PDGF_BB	UBR1	ivw	4	-0.0737381	0.0743667	0.321418	0.981889	NA
PDGF_BB	NDFIP1	ivw	3	-0.0175325	0.0200071	0.380861	0.992338	NA
PDGF_BB	HS3ST1	ivw	2	-0.0052619	0.0307988	0.864344	0.999914	NA
PDGF_BB	CTGLF11P	ivw	3	0.100614	0.0623589	0.106642	0.893451	NA
PDGF_BB	DPYD	ivw	6	0.00604499	0.0145325	0.677437	0.999914	NA
PDGF_BB	ZMAT2	ivw	5	0.0163101	0.021082	0.439136	0.996135	NA
PDGF_BB	AUTS2	ivw	14	0.00373683	0.0139525	0.788834	0.999914	NA
PDGF_BB	RP4-659J6.2	ivw	6	-0.0127226	0.0273329	0.641596	0.999914	NA
PDGF_BB	DHX36	ivw	9	0.0287405	0.0149121	0.053939	0.819208	NA
PDGF_BB	INF2	ivw	6	0.0104887	0.00939582	0.264289	0.970475	NA
PDGF_BB	ATP11A	ivw	2	0.0412934	0.151473	0.785151	0.999914	NA
PDGF_BB	RPL23AP79	ivw	2	0.0748761	0.0503671	0.137118	0.919449	NA
PDGF_BB	CCDC176	ivw	4	-0.0711872	0.0379283	0.0605333	0.830595	NA
PDGF_BB	TMEM131	ivw	2	0.178065	0.0569888	0.00178076	0.366095	Sufficient
PDGF_BB	DYSF	ivw	3	0.0480681	0.0218991	0.0281651	0.731907	Sufficient
PDGF_BB	RP11-420G6.4	ivw	15	-0.0024842	0.00871111	0.775509	0.999914	NA
PDGF_BB	ENO3	ivw	4	0.0148023	0.0445054	0.73944	0.999914	NA
PDGF_BB	IMMP2L	ivw	14	-0.00385192	0.0106526	0.717657	0.999914	NA
PDGF_BB	AMY2B	ivw	7	0.0133209	0.0159198	0.402735	0.993396	NA
PDGF_BB	AC084018.1	ivw	7	-0.00516456	0.0140428	0.713042	0.999914	NA
PDGF_BB	SLC25A34	ivw	12	0.00693202	0.011595	0.549943	0.999914	NA
PDGF_BB	LGALS9B	ivw	12	-0.0143321	0.0108054	0.184713	0.945037	NA
PDGF_BB	LARP7	ivw	2	-0.0318188	0.0238443	0.182058	0.943543	NA
PDGF_BB	DRAM2	ivw	17	-0.02303	0.0115654	0.0464486	0.797479	Sufficient
PDGF_BB	CARKD	ivw	7	0.0164805	0.0125043	0.187511	0.946122	NA
PDGF_BB	LINGO4	ivw	6	-0.0101836	0.0159173	0.522315	0.999914	NA
PDGF_BB	MLLT6	ivw	3	-0.0315405	0.0341084	0.355115	0.987947	NA
PDGF_BB	CLEC10A	ivw	6	-0.046725	0.0165548	0.00476594	0.48319	Sufficient
PDGF_BB	DGCR6	ivw	2	0.0258402	0.0467261	0.580254	0.999914	NA
PDGF_BB	CPOX	ivw	5	0.0196322	0.0354002	0.579184	0.999914	NA
PDGF_BB	TMEM245	ivw	10	-0.00694467	0.0105032	0.508486	0.999662	NA
PDGF_BB	KATNAL1	ivw	2	-0.0446514	0.0546131	0.413588	0.994221	NA
PDGF_BB	CTD-2196E14.9	ivw	2	0.0217703	0.0233514	0.351187	0.9873	NA
PDGF_BB	PRKD2	ivw	7	0.0113925	0.0101018	0.259417	0.969666	NA
PDGF_BB	TRPS1	ivw	2	0.0223629	0.0298476	0.453714	0.997768	NA
PDGF_BB	RP13-890H12.2	ivw	2	0.0173489	0.0397936	0.662856	0.999914	NA
PDGF_BB	RHOBTB1	ivw	3	0.0201829	0.0264418	0.445287	0.996411	NA
PDGF_BB	HIST1H2BG	ivw	5	-0.0353584	0.0192328	0.0659977	0.839489	NA
PDGF_BB	DDX46	ivw	2	-0.100551	0.0682764	0.14083	0.922877	NA
PDGF_BB	C16orf54	ivw	3	-0.0216713	0.0128824	0.0925214	0.878495	NA
PDGF_BB	FAM102A	ivw	2	0.0195071	0.0334034	0.559229	0.999914	NA
PDGF_BB	SKAP2	ivw	24	-0.0100729	0.00664195	0.129378	0.914336	NA
PDGF_BB	TIPARP	ivw	2	-0.0161868	0.0503865	0.74802	0.999914	NA
PDGF_BB	GPR65	ivw	6	-0.0105896	0.0146074	0.468485	0.998544	NA
PDGF_BB	KLRD1	ivw	6	0.00479825	0.0113947	0.673686	0.999914	NA
PDGF_BB	TMEM99	ivw	13	0.00921005	0.00983374	0.348976	0.986925	NA
PDGF_BB	STIM2	ivw	4	0.0191326	0.0153927	0.213881	0.9556	NA
PDGF_BB	POLA2	ivw	4	-0.0334329	0.0264083	0.205514	0.951508	NA
PDGF_BB	RPS4XP16	ivw	2	0.0834343	0.0343785	0.0152272	0.649706	Sufficient
PDGF_BB	FHL3	ivw	20	0.00354832	0.00600895	0.554852	0.999914	NA
PDGF_BB	SH3YL1	ivw	18	-0.00438569	0.00618812	0.478494	0.998544	NA
PDGF_BB	AKAP11	ivw	3	0.0308314	0.0320424	0.335945	0.984391	NA
PDGF_BB	SLC35A1	ivw	4	-0.00929707	0.0434637	0.830622	0.999914	NA
PDGF_BB	IRS2	ivw	3	0.00368157	0.042664	0.931234	0.999914	NA
PDGF_BB	IQSEC1	ivw	4	0.00588192	0.0242473	0.80833	0.999914	NA
PDGF_BB	TP53I3	ivw	19	0.000868012	0.00871881	0.920697	0.999914	NA
PDGF_BB	IL1RL1	ivw	3	-0.0676058	0.0435836	0.12086	0.90775	NA
PDGF_BB	CUL5	ivw	4	-0.000750371	0.0122746	0.951254	0.999914	NA
PDGF_BB	EIF4E	ivw	2	-0.0120996	0.0184141	0.511127	0.999662	NA
PDGF_BB	NINJ1	ivw	15	-0.0103236	0.00909477	0.256327	0.968969	NA
PDGF_BB	MTHFD2	ivw	4	0.0292681	0.0274913	0.287043	0.975202	NA
PDGF_BB	ANXA1	ivw	9	0.0463314	0.0117964	8.57997e-05	0.091393	Sufficient
PDGF_BB	KIAA0146	ivw	3	0.0553339	0.0466443	0.235506	0.963258	NA
PDGF_BB	AVPI1	ivw	4	0.0132398	0.0285115	0.642384	0.999914	NA
PDGF_BB	CCDC137	ivw	2	0.0217056	0.0508128	0.669257	0.999914	NA
PDGF_BB	VSTM1	ivw	12	-0.00982673	0.0128054	0.44285	0.996135	NA
PDGF_BB	LRRC8B	ivw	25	-0.0217174	0.00973842	0.0257424	0.72043	Sufficient
PDGF_BB	ITPRIP	ivw	3	0.079859	0.0241396	0.000938914	0.285682	Sufficient
PDGF_BB	AKR1C2	ivw	13	0.00621098	0.0106288	0.558983	0.999914	NA
PDGF_BB	HEMK1	ivw	4	-0.052142	0.0239759	0.0296476	0.739606	Sufficient
PDGF_BB	SYNE2	ivw	4	-0.0306652	0.030215	0.310154	0.980308	NA
PDGF_BB	SEC13	ivw	7	-0.00696406	0.0107905	0.518677	0.999914	NA
PDGF_BB	FAM225A	ivw	2	0.0479024	0.0374617	0.201001	0.949901	NA
PDGF_BB	DANCR	ivw	5	-0.00061457	0.0235775	0.979205	0.999914	NA
PDGF_BB	SIGLEC9	ivw	3	-0.018079	0.0326089	0.579292	0.999914	NA
PDGF_BB	RAD54B	ivw	5	-0.00725796	0.0162663	0.655456	0.999914	NA
PDGF_BB	PPP1R16A	ivw	8	-0.0169348	0.0221475	0.444488	0.996273	NA
PDGF_BB	AMICA1	ivw	4	-0.00401618	0.0261994	0.878167	0.999914	NA
PDGF_BB	CTNNAL1	ivw	8	-0.00309842	0.0074957	0.679344	0.999914	NA
PDGF_BB	RPL22L1	ivw	23	0.00495357	0.00718626	0.490627	0.998681	NA
PDGF_BB	C17orf97	ivw	19	-0.00530668	0.00508452	0.296628	0.977631	NA
PDGF_BB	RP11-745O10.2	ivw	12	-0.0196941	0.0105747	0.0625503	0.834278	NA
PDGF_BB	MFN2	ivw	14	-0.00222579	0.00866703	0.797324	0.999914	NA
PDGF_BB	TXLNB	ivw	2	-0.00276893	0.0458035	0.951795	0.999914	NA
PDGF_BB	KIAA1143	ivw	6	0.00523522	0.0213684	0.806458	0.999914	NA
PDGF_BB	NEDD9	ivw	5	-0.0546106	0.0249167	0.0283995	0.733446	Sufficient
PDGF_BB	RP11-349A22.5	ivw	7	0.0180678	0.0181469	0.319427	0.981826	NA
PDGF_BB	FAM129C	ivw	2	0.0957896	0.038884	0.0137598	0.632748	Sufficient
PDGF_BB	RASD1	ivw	3	-0.0457526	0.0289085	0.113497	0.901474	NA
PDGF_BB	RP11-426C22.4	ivw	2	-0.0054631	0.0261531	0.834534	0.999914	NA
PDGF_BB	KCNE1	ivw	4	-0.00455021	0.0217217	0.834076	0.999914	NA
PDGF_BB	ATPAF2	ivw	4	0.0245843	0.0136853	0.0724294	0.852461	NA
PDGF_BB	ANKRD18EP	ivw	6	0.00609811	0.0326865	0.852003	0.999914	NA
PDGF_BB	SEC14L5	ivw	7	0.0194059	0.013778	0.15899	0.931759	NA
PDGF_BB	MAL	ivw	3	-0.00539119	0.0189229	0.775718	0.999914	NA
PDGF_BB	RP11-278A23.2	ivw	3	0.0158542	0.018375	0.38824	0.992457	NA
PDGF_BB	MTMR11	ivw	3	0.00671323	0.0231156	0.771495	0.999914	NA
PDGF_BB	CHI3L2	ivw	15	-0.00739363	0.00751384	0.325114	0.982665	NA
PDGF_BB	FEZ2	ivw	22	-0.00462681	0.00680767	0.496728	0.999158	NA
PDGF_BB	IGFALS	ivw	2	-0.0526178	0.051949	0.31112	0.980439	NA
PDGF_BB	AC159540.1	ivw	10	0.00816366	0.0125137	0.514157	0.999914	NA
PDGF_BB	TMEM109	ivw	3	-0.0326047	0.0190649	0.0872301	0.870069	NA
PDGF_BB	DNTTIP1	ivw	18	0.0219614	0.0096895	0.0234198	0.709441	Sufficient
PDGF_BB	RP11-395G23.3	ivw	4	0.0241449	0.0331492	0.466387	0.998544	NA
PDGF_BB	INTS4	ivw	13	0.00540332	0.0109685	0.62228	0.999914	NA
PDGF_BB	FAM110B	ivw	4	0.0382609	0.0388858	0.32515	0.982665	NA
PDGF_BB	ACBD3	ivw	3	0.0150521	0.0241324	0.532803	0.999914	NA
PDGF_BB	NAA38	ivw	10	-0.0109371	0.0139028	0.431469	0.996135	NA
PDGF_BB	TRPM2	ivw	2	0.0094832	0.0347014	0.784638	0.999914	NA
PDGF_BB	MZT1	ivw	2	0.0925331	0.0977171	0.343665	0.985637	NA
PDGF_BB	ARL17B	ivw	11	0.00504253	0.0132673	0.703893	0.999914	NA
PDGF_BB	RAB3D	ivw	2	0.00415427	0.0363817	0.90909	0.999914	NA
PDGF_BB	GNAO1	ivw	3	0.0347129	0.0288524	0.228929	0.961458	NA
PDGF_BB	BIN2	ivw	2	0.0130627	0.0466227	0.77934	0.999914	NA
PDGF_BB	RP11-253D19.1	ivw	2	-0.0636849	0.0330479	0.0539738	0.819208	NA
PDGF_BB	PALD1	ivw	2	0.0341682	0.0515493	0.507442	0.999662	NA
PDGF_BB	PDPK2	ivw	3	0.0329442	0.0331974	0.321016	0.981861	NA
PDGF_BB	RP11-523O18.5	ivw	3	-0.0155326	0.033673	0.644599	0.999914	NA
PDGF_BB	AC093668.3	ivw	8	0.00410085	0.0263923	0.876522	0.999914	NA
PDGF_BB	ERC1	ivw	2	0.0540749	0.0543296	0.319585	0.981826	NA
PDGF_BB	CD22	ivw	2	-0.00925419	0.0368409	0.801665	0.999914	NA
PDGF_BB	PITPNA	ivw	6	-0.00160909	0.0222733	0.942409	0.999914	NA
PDGF_BB	IGLC6	ivw	4	0.0168689	0.0298633	0.572162	0.999914	NA
PDGF_BB	SMC6	ivw	11	-0.0153805	0.0172496	0.372584	0.991072	NA
PDGF_BB	AFG3L1P	ivw	3	-0.026578	0.0308814	0.389433	0.992691	NA
PDGF_BB	NTMT1	ivw	3	-0.0273366	0.0502046	0.586095	0.999914	NA
PDGF_BB	MAN1A2	ivw	2	-0.0326858	0.0567783	0.564835	0.999914	NA
PDGF_BB	TM4SF1	ivw	3	0.0189841	0.0514394	0.712084	0.999914	NA
PDGF_BB	PNPLA6	ivw	2	0.00476678	0.051338	0.926022	0.999914	NA
PDGF_BB	ZNF721	ivw	9	-0.00787749	0.0119243	0.508852	0.999662	NA
PDGF_BB	LUZP1	ivw	4	0.0313348	0.0167733	0.0617427	0.833127	NA
PDGF_BB	TCEA2	ivw	3	0.0340163	0.0306879	0.267664	0.971334	NA
PDGF_BB	DPEP2	ivw	5	0.0512914	0.0187343	0.00618459	0.519017	Sufficient
PDGF_BB	PHF11	ivw	9	-0.0119023	0.0156444	0.446775	0.996597	NA
PDGF_BB	CREB5	ivw	13	0.00444013	0.0116307	0.702641	0.999914	NA
PDGF_BB	ZNF841	ivw	3	-0.0666892	0.0715074	0.351016	0.987203	NA
PDGF_BB	SLC35C1	ivw	4	-0.00590927	0.0180378	0.743211	0.999914	NA
PDGF_BB	SELL	ivw	19	0.00361522	0.00734169	0.62242	0.999914	NA
PDGF_BB	RP11-418J17.1	ivw	6	0.0133711	0.0133276	0.315734	0.981039	NA
PDGF_BB	GDPD3	ivw	2	-0.00518583	0.0483566	0.914597	0.999914	NA
PDGF_BB	RP11-47I22.2	ivw	2	-0.00385888	0.0315309	0.902595	0.999914	NA
PDGF_BB	EBAG9	ivw	3	0.0519121	0.0304304	0.088021	0.871466	NA
PDGF_BB	C22orf26	ivw	2	-0.0291419	0.0361753	0.420488	0.994919	NA
PDGF_BB	ITGB3BP	ivw	7	0.00373461	0.0121502	0.758563	0.999914	NA
PDGF_BB	RP11-142C4.6	ivw	3	-0.020523	0.0292176	0.482416	0.998544	NA
PDGF_BB	RINT1	ivw	4	0.0385517	0.0341842	0.25942	0.969666	NA
PDGF_BB	HBZ	ivw	20	0.00918246	0.00891508	0.303014	0.978884	NA
PDGF_BB	INCENP	ivw	4	-0.0163335	0.0190478	0.391168	0.992703	NA
PDGF_BB	RP11-923I11.1	ivw	4	-0.0160632	0.0236208	0.496477	0.999125	NA
PDGF_BB	ICA1	ivw	3	0.0642864	0.0406695	0.113946	0.901788	NA
PDGF_BB	CXCR2P1	ivw	6	0.00148525	0.015962	0.925864	0.999914	NA
PDGF_BB	ANKRD36B	ivw	3	0.0165245	0.0156613	0.291372	0.976455	NA
PDGF_BB	CTD-2358C21.4	ivw	4	0.00950638	0.0145836	0.514496	0.999914	NA
PDGF_BB	KLHL42	ivw	3	0.0105531	0.0336181	0.753588	0.999914	NA
PDGF_BB	CTSG	ivw	10	-0.00714268	0.00952083	0.453125	0.997739	NA
PDGF_BB	PREX1	ivw	3	0.046782	0.0252509	0.0639277	0.83521	NA
PDGF_BB	AC005488.1	ivw	12	-0.00977435	0.0115766	0.39849	0.992865	NA
PDGF_BB	TRAV35	ivw	4	0.0187786	0.0132555	0.156583	0.93029	NA
PDGF_BB	RPL36	ivw	2	0.0434972	0.0373754	0.244509	0.965319	NA
PDGF_BB	snoU13	ivw	7	0.028405	0.0244783	0.245879	0.965746	NA
PDGF_BB	SPATA13	ivw	4	0.0113709	0.0311197	0.714818	0.999914	NA
PDGF_BB	U3	ivw	2	0.029494	0.0330831	0.372654	0.991072	NA
PDGF_BB	IPMK	ivw	5	0.0138508	0.0152589	0.364028	0.990145	NA
PDGF_BB	COTL1	ivw	5	0.0377794	0.047402	0.42545	0.995702	NA
PDGF_BB	FPR3	ivw	8	0.0113349	0.016133	0.48231	0.998544	NA
PDGF_BB	RP11-488C13.6	ivw	2	-0.0680126	0.0314514	0.030582	0.744262	Sufficient
PDGF_BB	LSM14A	ivw	2	-0.0260892	0.0463393	0.573432	0.999914	NA
PDGF_BB	SEPHS2	ivw	2	-0.0272375	0.0794001	0.731567	0.999914	NA
PDGF_BB	GIT1	ivw	7	0.0206086	0.0113075	0.0683709	0.844648	NA
PDGF_BB	AP001610.5	ivw	4	-0.00430522	0.0226188	0.849044	0.999914	NA
PDGF_BB	AC007292.6	ivw	2	0.0300101	0.0427981	0.483177	0.998544	NA
PDGF_BB	NSFP1	ivw	9	0.0178912	0.0131341	0.173136	0.940289	NA
PDGF_BB	NECAB2	ivw	13	0.021706	0.00978911	0.0265985	0.724247	Sufficient
PDGF_BB	DDIT4L	ivw	2	-0.0287129	0.0371758	0.439905	0.996135	NA
PDGF_BB	TPSAB1	ivw	8	-0.0157064	0.0130546	0.228926	0.961458	NA
PDGF_BB	CECR5	ivw	6	0.0317033	0.0218854	0.147449	0.925015	NA
PDGF_BB	TMEM70	ivw	3	-0.0371008	0.0309005	0.229885	0.96208	NA
PDGF_BB	STAT2	ivw	2	0.0035517	0.0182114	0.845372	0.999914	NA
PDGF_BB	SPINT1	ivw	2	0.0520135	0.0285513	0.0684914	0.844921	NA
PDGF_BB	GLTSCR1L	ivw	3	-0.00555069	0.0244838	0.82065	0.999914	NA
PDGF_BB	POLL	ivw	2	0.0540426	0.0777896	0.487226	0.998544	NA
PDGF_BB	FAM84B	ivw	10	0.0227232	0.0132446	0.0862235	0.868725	NA
PDGF_BB	AC006129.4	ivw	3	-0.01907	0.0205967	0.354512	0.987947	NA
PDGF_BB	IRAK4	ivw	2	0.00975617	0.0392647	0.80377	0.999914	NA
PDGF_BB	PTPLA	ivw	4	0.0148389	0.0315715	0.638349	0.999914	NA
PDGF_BB	TRBV28	ivw	17	-0.00286741	0.00967068	0.766844	0.999914	NA
PDGF_BB	THBS1	ivw	12	0.0162405	0.0124656	0.192633	0.947317	NA
PDGF_BB	LOC440461	ivw	3	-0.0532524	0.0219251	0.0151475	0.647763	Sufficient
PDGF_BB	RNF4	ivw	2	0.043418	0.0679667	0.522945	0.999914	NA
PDGF_BB	SERAC1	ivw	9	-0.000662017	0.0201433	0.973782	0.999914	NA
PDGF_BB	GRK4	ivw	8	0.0197282	0.0155582	0.204788	0.951004	NA
PDGF_BB	GAK	ivw	2	-0.0548569	0.0529365	0.300072	0.978689	NA
PDGF_BB	CCNI	ivw	2	0.0385726	0.0331078	0.243995	0.965166	NA
PDGF_BB	CTD-2336O2.1	ivw	6	0.00422194	0.0167938	0.801505	0.999914	NA
PDGF_BB	LINC00493	ivw	2	-0.000341527	0.0366259	0.99256	0.999914	NA
PDGF_BB	SFTPB	ivw	2	-0.020567	0.0390963	0.598846	0.999914	NA
PDGF_BB	LRRC37B	ivw	2	-0.00771056	0.0173084	0.655973	0.999914	NA
PDGF_BB	DISP1	ivw	4	-0.0393102	0.0234294	0.0933838	0.879549	NA
PDGF_BB	GZMH	ivw	2	0.0318211	0.0407576	0.434956	0.996135	NA
PDGF_BB	PGLYRP2	ivw	3	-0.0650147	0.0306661	0.0339987	0.757363	Sufficient
PDGF_BB	PDE5A	ivw	3	0.0164598	0.0405483	0.684793	0.999914	NA
PDGF_BB	EFTUD1	ivw	3	-0.000947847	0.0482068	0.984313	0.999914	NA
PDGF_BB	DDX43	ivw	3	0.0251684	0.0211119	0.233205	0.962732	NA
PDGF_BB	NUB1	ivw	3	-0.0036895	0.0228019	0.871458	0.999914	NA
PDGF_BB	IL1RAP	ivw	5	-0.0102658	0.0221528	0.643071	0.999914	NA
PDGF_BB	CHADL	ivw	2	0.0150721	0.0269383	0.575818	0.999914	NA
PDGF_BB	PLAA	ivw	2	0.125415	0.0562877	0.0258736	0.721148	Sufficient
PDGF_BB	ZNF189	ivw	2	0.0130202	0.0142778	0.361812	0.989872	NA
PDGF_BB	FAM185A	ivw	4	-0.0105364	0.0293976	0.720036	0.999914	NA
PDGF_BB	SNAI3	ivw	8	0.0138472	0.0130145	0.287337	0.975326	NA
PDGF_BB	ZNF718	ivw	3	0.0359137	0.0297603	0.227522	0.960764	NA
PDGF_BB	RBM47	ivw	7	0.0035428	0.021912	0.871556	0.999914	NA
PDGF_BB	PRR13	ivw	2	0.0849092	0.052143	0.103442	0.889536	NA
PDGF_BB	AC083949.1	ivw	4	0.032534	0.027693	0.240071	0.963703	NA
PDGF_BB	TRAPPC12-AS1	ivw	2	-0.0181289	0.0397716	0.648516	0.999914	NA
PDGF_BB	TSC22D4	ivw	5	0.0128469	0.0213289	0.546958	0.999914	NA
PDGF_BB	AP000807.1	ivw	4	-0.000705788	0.0278097	0.979753	0.999914	NA
PDGF_BB	TRGJP2	ivw	2	-0.0178049	0.0350693	0.61166	0.999914	NA
PDGF_BB	NIPAL3	ivw	3	-0.0117743	0.0193945	0.543787	0.999914	NA
PDGF_BB	HSD3B7	ivw	4	0.0082576	0.0208668	0.692306	0.999914	NA
PDGF_BB	ST6GALNAC3	ivw	7	-0.0165129	0.0122099	0.176243	0.941773	NA
PDGF_BB	RNF125	ivw	3	0.0176929	0.029833	0.553138	0.999914	NA
PDGF_BB	PADI6	ivw	8	0.0069022	0.00947928	0.466531	0.998544	NA
PDGF_BB	DUS2L	ivw	16	0.0139097	0.009095	0.12617	0.911273	NA
PDGF_BB	KCTD13	ivw	2	0.0211614	0.0701718	0.762983	0.999914	NA
PDGF_BB	TMBIM1	ivw	2	0.0665777	0.0354192	0.0601485	0.830071	NA
PDGF_BB	IVNS1ABP	ivw	5	-0.046552	0.0173505	0.00729589	0.540544	Sufficient
PDGF_BB	ADAM23	ivw	3	-0.150137	0.0508291	0.00313939	0.42882	Sufficient
PDGF_BB	HBS1L	ivw	2	0.0104126	0.0317173	0.742689	0.999914	NA
PDGF_BB	TP53RK	ivw	3	-0.0571351	0.0780743	0.464288	0.998446	NA
PDGF_BB	GPR125	ivw	3	-0.0420625	0.0368757	0.254014	0.968461	NA
PDGF_BB	TSPAN31	ivw	5	-0.00108626	0.0140265	0.938271	0.999914	NA
PDGF_BB	ALG1L6P	ivw	3	0.0296683	0.0349798	0.396351	0.992865	NA
PDGF_BB	MVD	ivw	3	0.0148626	0.0373394	0.6906	0.999914	NA
PDGF_BB	NFRKB	ivw	7	0.0166081	0.0181816	0.361004	0.989472	NA
PDGF_BB	CTGF	ivw	2	-0.0283827	0.0347132	0.413565	0.994221	NA
PDGF_BB	FAM151B	ivw	3	-0.0308429	0.0276859	0.265267	0.970509	NA
PDGF_BB	MED4	ivw	12	0.0120818	0.00831253	0.1461	0.92477	NA
PDGF_BB	ZNF248	ivw	4	-0.0165752	0.0194244	0.393481	0.992703	NA
PDGF_BB	PPP1R12C	ivw	2	0.0774012	0.048349	0.109402	0.896762	NA
PDGF_BB	CES1P1	ivw	5	0.0197511	0.0342541	0.564206	0.999914	NA
PDGF_BB	SEMA4A	ivw	21	0.00183842	0.00640134	0.773964	0.999914	NA
PDGF_BB	SRD5A1	ivw	2	-0.000554354	0.0265449	0.983339	0.999914	NA
PDGF_BB	CLIC3	ivw	3	-0.0369077	0.0272028	0.174856	0.940934	NA
PDGF_BB	BUD31	ivw	2	0.0163206	0.0920696	0.859301	0.999914	NA
PDGF_BB	TBC1D2B	ivw	5	0.0101666	0.0219272	0.642898	0.999914	NA
PDGF_BB	UQCRH	ivw	2	0.0325695	0.0208505	0.118276	0.905846	NA
PDGF_BB	TPH1	ivw	2	0.0315536	0.0405886	0.436923	0.996135	NA
PDGF_BB	ANKRD55	ivw	18	-0.00223885	0.00729665	0.75897	0.999914	NA
PDGF_BB	TNFSF14	ivw	2	0.0239717	0.0357191	0.502146	0.999608	NA
PDGF_BB	TCEA3	ivw	3	0.0526885	0.0284704	0.0642215	0.835972	NA
PDGF_BB	ACTR1B	ivw	6	-0.0083586	0.0136201	0.539416	0.999914	NA
PDGF_BB	CCDC109B	ivw	4	-0.0170578	0.0295275	0.563473	0.999914	NA
PDGF_BB	ZNF469	ivw	3	-0.00934268	0.0597131	0.875671	0.999914	NA
PDGF_BB	GPATCH2L	ivw	3	0.0085981	0.0314651	0.784654	0.999914	NA
PDGF_BB	TIMM44	ivw	3	0.0163726	0.0253665	0.518641	0.999914	NA
PDGF_BB	CYB5D2	ivw	3	-0.0173334	0.0140891	0.218599	0.95708	NA
PDGF_BB	UTP14C	ivw	2	-0.0712807	0.0415763	0.0864449	0.868785	NA
PDGF_BB	ABCA3	ivw	2	-0.0150856	0.0293653	0.607446	0.999914	NA
PDGF_BB	RP4-724E16.2	ivw	4	-0.0372837	0.0422351	0.377363	0.99179	NA
PDGF_BB	FAM173A	ivw	4	-0.0321349	0.0251992	0.202225	0.950015	NA
PDGF_BB	ARHGEF17	ivw	7	-0.0121361	0.00643786	0.0594149	0.829201	NA
PDGF_BB	TCEANC2	ivw	4	0.0296403	0.0423498	0.483994	0.998544	NA
PDGF_BB	HENMT1	ivw	5	0.0237739	0.0429411	0.579826	0.999914	NA
PDGF_BB	BAIAP2L2	ivw	5	0.00161528	0.0263134	0.951052	0.999914	NA
PDGF_BB	CAPN11	ivw	4	-0.0174439	0.0158783	0.271942	0.972307	NA
PDGF_BB	HPGD	ivw	11	0.0190455	0.0108915	0.0803493	0.861471	NA
PDGF_BB	NDUFAF1	ivw	2	0.00835449	0.0245538	0.733666	0.999914	NA
PDGF_BB	ESM1	ivw	2	0.0136483	0.026153	0.601765	0.999914	NA
PDGF_BB	C11orf68	ivw	2	-0.0200715	0.0775313	0.795726	0.999914	NA
PDGF_BB	TSPO	ivw	7	0.0159795	0.0250999	0.524361	0.999914	NA
PDGF_BB	MKNK1-AS1	ivw	4	-0.0137717	0.0327387	0.674007	0.999914	NA
PDGF_BB	MYD88	ivw	2	0.0152752	0.078942	0.846568	0.999914	NA
PDGF_BB	SH2B2	ivw	3	-0.0710322	0.0432009	0.100128	0.886739	NA
PDGF_BB	C4BPA	ivw	7	0.0148562	0.0135617	0.273316	0.972332	NA
PDGF_BB	SNORD12B	ivw	4	0.0213948	0.0159594	0.180058	0.943099	NA
PDGF_BB	DIRC3	ivw	2	0.016349	0.021257	0.441827	0.996135	NA
PDGF_BB	CAPG	ivw	11	-0.0124961	0.00779113	0.108739	0.896377	NA
PDGF_BB	NBPF12	ivw	3	-0.0533404	0.0329861	0.105866	0.892603	NA
PDGF_BB	RP11-57H14.2	ivw	3	-0.0113207	0.0250167	0.650889	0.999914	NA
PDGF_BB	RP11-541N10.3	ivw	2	0.00828552	0.035138	0.813588	0.999914	NA
PDGF_BB	DET1	ivw	3	-0.000326189	0.0242935	0.989287	0.999914	NA
PDGF_BB	NOV	ivw	4	-0.0061403	0.0203286	0.762612	0.999914	NA
PDGF_BB	MLLT4	ivw	4	0.0311434	0.0230588	0.176821	0.942072	NA
PDGF_BB	TPST1	ivw	6	0.00719752	0.012266	0.557348	0.999914	NA
PDGF_BB	HOMER2	ivw	5	-0.000699917	0.0208194	0.973181	0.999914	NA
PDGF_BB	LAT2	ivw	5	-0.0594405	0.0278137	0.0325903	0.752143	Sufficient
PDGF_BB	TUB	ivw	2	-0.0145294	0.0526263	0.782482	0.999914	NA
PDGF_BB	MCMBP	ivw	9	0.017352	0.0148474	0.242531	0.964851	NA
PDGF_BB	GATC	ivw	3	0.0405464	0.0203076	0.0458672	0.79552	Sufficient
PDGF_BB	FAM20B	ivw	3	-0.0554807	0.0227097	0.0145642	0.641819	Sufficient
PDGF_BB	POLR1D	ivw	10	0.00342285	0.0112523	0.760982	0.999914	NA
PDGF_BB	LRRC6	ivw	26	0.0143721	0.0060346	0.0172366	0.665613	Sufficient
PDGF_BB	MCPH1	ivw	3	0.0581372	0.0452301	0.198665	0.949404	NA
PDGF_BB	CCZ1	ivw	17	0.0240376	0.0148015	0.104378	0.890937	NA
PDGF_BB	ELF2	ivw	3	0.0243327	0.0271018	0.369278	0.990782	NA
PDGF_BB	SMIM4	ivw	3	0.00581958	0.0615833	0.924713	0.999914	NA
PDGF_BB	HIBCH	ivw	12	-0.0147755	0.0116823	0.205949	0.951783	NA
PDGF_BB	PKD1P1	ivw	18	-0.0130421	0.00829708	0.115975	0.904321	NA
PDGF_BB	TMEM189	ivw	2	0.00694208	0.0192356	0.718176	0.999914	NA
PDGF_BB	THG1L	ivw	9	-0.0142073	0.0101886	0.163186	0.934363	NA
PDGF_BB	ZNF790-AS1	ivw	3	-0.00560673	0.0366105	0.878284	0.999914	NA
PDGF_BB	BCAT2	ivw	3	-0.0360782	0.0400764	0.367995	0.990684	NA
PDGF_BB	TMEM176B	ivw	19	0.00730231	0.0109646	0.505418	0.999662	NA
PDGF_BB	MMP24-AS1	ivw	3	-0.0274453	0.0170993	0.108481	0.896168	NA
PDGF_BB	RP4-564F22.2	ivw	20	0.000194236	0.00587636	0.973632	0.999914	NA
PDGF_BB	KCNK13	ivw	2	-0.0129608	0.0184342	0.482002	0.998544	NA
PDGF_BB	HCLS1	ivw	20	0.00143577	0.00719946	0.841928	0.999914	NA
PDGF_BB	PLXNA2	ivw	5	0.0708579	0.0333639	0.0336879	0.756103	Sufficient
PDGF_BB	HNRPLL	ivw	4	-0.00310232	0.0225071	0.890369	0.999914	NA
PDGF_BB	MEI1	ivw	11	-0.00699627	0.0121758	0.565558	0.999914	NA
PDGF_BB	CNTNAP2	ivw	8	0.0160386	0.0142936	0.261824	0.970216	NA
PDGF_BB	ACP5	ivw	17	0.0175613	0.00807115	0.0295689	0.739219	Sufficient
PDGF_BB	PICALM	ivw	3	-0.00779642	0.0346148	0.821798	0.999914	NA
PDGF_BB	NAGK	ivw	9	0.0323457	0.0146906	0.0276801	0.729805	Sufficient
PDGF_BB	RP9	ivw	2	0.00627281	0.0315986	0.842642	0.999914	NA
PDGF_BB	UHRF1BP1	ivw	32	-0.0159944	0.00703516	0.0229961	0.705682	Sufficient
PDGF_BB	MXI1	ivw	4	-0.00364268	0.017084	0.831154	0.999914	NA
PDGF_BB	TSPAN3	ivw	13	0.02394	0.0108747	0.0277051	0.729861	Sufficient
PDGF_BB	ACVR2B	ivw	5	0.00556274	0.0174329	0.749655	0.999914	NA
PDGF_BB	TMEM44	ivw	4	-0.00411393	0.0250747	0.869679	0.999914	NA
PDGF_BB	UBE2Q2	ivw	8	0.00869892	0.0146492	0.552635	0.999914	NA
PDGF_BB	FAM177A1	ivw	4	0.00318095	0.02285	0.889284	0.999914	NA
PDGF_BB	IRF6	ivw	8	-0.00812553	0.0137647	0.554978	0.999914	NA
PDGF_BB	MAP7	ivw	3	0.012161	0.0163609	0.4573	0.99792	NA
PDGF_BB	AF001548.5	ivw	13	0.0250155	0.0124684	0.0448233	0.793358	Sufficient
PDGF_BB	PHF20L1	ivw	2	0.0103684	0.0407828	0.799313	0.999914	NA
PDGF_BB	FAM211A	ivw	4	0.0618078	0.0228881	0.00692498	0.533687	Sufficient
PDGF_BB	CHMP2B	ivw	8	0.0165965	0.0161556	0.304285	0.979394	NA
PDGF_BB	TFF3	ivw	4	-0.0123622	0.0294812	0.674977	0.999914	NA
PDGF_BB	RBPJ	ivw	5	0.00947089	0.0212785	0.656253	0.999914	NA
PDGF_BB	LRRC8D	ivw	8	0.00464801	0.0156512	0.766486	0.999914	NA
PDGF_BB	SF3B5	ivw	2	0.00792519	0.0527406	0.880554	0.999914	NA
PDGF_BB	RABEP1	ivw	19	-0.0119449	0.00704254	0.0898647	0.874171	NA
PDGF_BB	IQCB1	ivw	19	-0.0185216	0.00752435	0.0138334	0.63341	Sufficient
PDGF_BB	SYMPK	ivw	6	-0.0192121	0.0295021	0.514911	0.999914	NA
PDGF_BB	PPM1H	ivw	3	-0.00955767	0.0209231	0.647815	0.999914	NA
PDGF_BB	PLEKHG5	ivw	2	-0.0965622	0.035211	0.00609948	0.517228	Sufficient
PDGF_BB	CTD-2240H23.2	ivw	4	0.0410462	0.0261874	0.11702	0.904931	NA
PDGF_BB	DLEU1	ivw	10	0.0116308	0.0156216	0.456555	0.997888	NA
PDGF_BB	SLC41A1	ivw	4	-0.0401386	0.017937	0.0252367	0.71824	Sufficient
PDGF_BB	TBL2	ivw	5	0.010444	0.016406	0.524389	0.999914	NA
PDGF_BB	CPPED1	ivw	3	0.0516723	0.0242043	0.032774	0.752436	Sufficient
PDGF_BB	SLC15A4	ivw	3	0.0282532	0.0346774	0.415219	0.994354	NA
PDGF_BB	DUSP19	ivw	2	0.0258863	0.0315368	0.411745	0.994221	NA
PDGF_BB	SLC8A1	ivw	4	-0.0105157	0.0237702	0.658207	0.999914	NA
PDGF_BB	KIAA0391	ivw	11	-0.0071563	0.0105428	0.497274	0.999172	NA
PDGF_BB	PRAM1	ivw	2	0.0269358	0.0283709	0.342409	0.985637	NA
PDGF_BB	NABP1	ivw	4	0.0148253	0.0438167	0.735101	0.999914	NA
PDGF_BB	ARVCF	ivw	3	0.0235804	0.0316469	0.456207	0.997888	NA
PDGF_BB	CBLB	ivw	8	-0.0317786	0.0203352	0.118114	0.905616	NA
PDGF_BB	ADTRP	ivw	5	0.00615582	0.0384442	0.872784	0.999914	NA
PDGF_BB	CTC-510F12.4	ivw	12	-0.0108151	0.0121026	0.371528	0.990967	NA
PDGF_BB	CTD-3018O17.3	ivw	6	0.0224618	0.0155764	0.14929	0.926314	NA
PDGF_BB	LDHC	ivw	9	0.0120159	0.0147309	0.414673	0.994308	NA
PDGF_BB	LINC00342	ivw	2	-0.048108	0.0319002	0.131534	0.915936	NA
PDGF_BB	RPS23	ivw	28	-0.000593697	0.00466791	0.898793	0.999914	NA
PDGF_BB	NCOR2	ivw	7	0.00126744	0.0492511	0.979469	0.999914	NA
PDGF_BB	CTD-2337J16.1	ivw	3	0.0322418	0.0320526	0.314462	0.980754	NA
PDGF_BB	OARD1	ivw	2	-0.0325028	0.0983955	0.741152	0.999914	NA
PDGF_BB	PSME4	ivw	3	-0.0219756	0.0377232	0.560197	0.999914	NA
PDGF_BB	PAFAH1B1	ivw	4	-0.0176209	0.0330331	0.593735	0.999914	NA
PDGF_BB	NSF	ivw	5	0.0687746	0.0397068	0.0832628	0.865411	NA
PDGF_BB	AC104653.1	ivw	2	0.0198578	0.0579613	0.731897	0.999914	NA
PDGF_BB	DUSP12	ivw	3	0.0269333	0.023542	0.2526	0.96796	NA
PDGF_BB	PRR11	ivw	3	0.00140818	0.015318	0.926754	0.999914	NA
PDGF_BB	STX4	ivw	5	-0.015912	0.0208602	0.445587	0.996464	NA
PDGF_BB	ENTPD5	ivw	2	-0.0160765	0.0356012	0.651577	0.999914	NA
PDGF_BB	PLIN1	ivw	2	-0.0452439	0.0388557	0.244258	0.965311	NA
PDGF_BB	SGCE	ivw	2	-0.0273276	0.0200488	0.172866	0.940126	NA
PDGF_BB	CCNT2	ivw	3	-0.0115715	0.0404718	0.774942	0.999914	NA
PDGF_BB	AC090804.1	ivw	2	-0.0617107	0.0405829	0.128358	0.913286	NA
PDGF_BB	KRTCAP3	ivw	4	-0.010261	0.0158752	0.518051	0.999914	NA
PDGF_BB	TNPO1	ivw	2	0.10199	0.0713799	0.153053	0.92827	NA
PDGF_BB	KCNMA1	ivw	11	0.0124039	0.0126333	0.326177	0.982906	NA
PDGF_BB	CLYBL	ivw	13	0.000597304	0.00950699	0.949904	0.999914	NA
PDGF_BB	RP11-566E18.3	ivw	4	0.0140381	0.0121111	0.246409	0.96585	NA
PDGF_BB	MOK	ivw	2	-0.00956487	0.0211873	0.651669	0.999914	NA
PDGF_BB	GSPT1	ivw	7	-0.0819525	0.0450565	0.0689292	0.845319	NA
PDGF_BB	PATL1	ivw	2	0.0576094	0.0521534	0.269326	0.971607	NA
PDGF_BB	GABPB2	ivw	2	0.00489383	0.0303941	0.872084	0.999914	NA
PDGF_BB	GGPS1	ivw	3	-0.0417357	0.0286933	0.145795	0.924747	NA
PDGF_BB	CCDC28A	ivw	5	-0.00596219	0.0271667	0.826286	0.999914	NA
PDGF_BB	TRPC2	ivw	4	-0.0180651	0.0189485	0.3404	0.985452	NA
PDGF_BB	SPRYD4	ivw	13	0.00133745	0.00786647	0.864996	0.999914	NA
PDGF_BB	TPP1	ivw	7	-0.00335858	0.011723	0.774499	0.999914	NA
PDGF_BB	MAN1C1	ivw	3	0.0134325	0.0600202	0.822914	0.999914	NA
PDGF_BB	TMEM144	ivw	10	-0.00148161	0.00927039	0.873021	0.999914	NA
PDGF_BB	CD33	ivw	6	-0.0112867	0.013273	0.39513	0.992833	NA
PDGF_BB	SLC5A6	ivw	10	0.00413846	0.016554	0.802589	0.999914	NA
PDGF_BB	RNF121	ivw	2	-0.0278433	0.0441042	0.52784	0.999914	NA
PDGF_BB	RPL8	ivw	12	-0.00429246	0.00856646	0.616317	0.999914	NA
PDGF_BB	SP100	ivw	5	-0.0554019	0.0268323	0.0389469	0.773742	Sufficient
PDGF_BB	ZNF506	ivw	2	0.0177432	0.0390148	0.649267	0.999914	NA
PDGF_BB	AC017074.2	ivw	2	0.00042431	0.0304693	0.988889	0.999914	NA
PDGF_BB	LRRC37A16P	ivw	4	-0.0213826	0.0217922	0.326492	0.982958	NA
PDGF_BB	FASTKD2	ivw	2	0.0120343	0.0527202	0.819438	0.999914	NA
PDGF_BB	PPA1	ivw	10	0.0078604	0.013088	0.548118	0.999914	NA
PDGF_BB	ARSG	ivw	7	0.0155523	0.0221844	0.483273	0.998544	NA
PDGF_BB	AQP9	ivw	3	-0.00324342	0.0285316	0.909493	0.999914	NA
PDGF_BB	ZNF496	ivw	3	0.00652478	0.0268272	0.807839	0.999914	NA
PDGF_BB	YME1L1	ivw	3	-0.0142638	0.0269453	0.596555	0.999914	NA
PDGF_BB	DYM	ivw	4	0.00930575	0.0219193	0.671168	0.999914	NA
PDGF_BB	PITPNM3	ivw	2	-0.0221084	0.0335029	0.50932	0.999662	NA
PDGF_BB	CMPK1	ivw	2	0.0241763	0.0183214	0.18698	0.945879	NA
PDGF_BB	EZH2	ivw	2	0.0212182	0.0389545	0.585965	0.999914	NA
PDGF_BB	FAM101B	ivw	6	-0.00272213	0.0194635	0.888772	0.999914	NA
PDGF_BB	HEXDC	ivw	5	-0.00085474	0.0140199	0.951386	0.999914	NA
PDGF_BB	S100A9	ivw	4	0.019223	0.0178926	0.282666	0.974425	NA
PDGF_BB	FAM136A	ivw	4	0.0304248	0.0238038	0.201198	0.949901	NA
PDGF_BB	AC011816.1	ivw	7	-6.23964e-05	0.0191724	0.997403	0.999914	NA
PDGF_BB	KCTD15	ivw	3	0.0032535	0.0141077	0.817611	0.999914	NA
PDGF_BB	CTD-3214H19.6	ivw	4	-0.00395137	0.0141588	0.780187	0.999914	NA
PDGF_BB	GLB1L	ivw	12	0.00778995	0.0118368	0.510465	0.999662	NA
PDGF_BB	GSTZ1	ivw	8	0.00741286	0.0136776	0.587839	0.999914	NA
PDGF_BB	AC108488.4	ivw	2	-0.0782634	0.0822957	0.341603	0.985637	NA
PDGF_BB	CTC-462L7.1	ivw	3	0.0115227	0.0187678	0.53924	0.999914	NA
PDGF_BB	SHC1	ivw	4	-0.031621	0.0193878	0.102895	0.88876	NA
PDGF_BB	CTD-3131K8.2	ivw	3	0.0274473	0.0261098	0.293156	0.976908	NA
PDGF_BB	C19orf59	ivw	2	0.105429	0.0944613	0.264378	0.970475	NA
PDGF_BB	CAMK1D	ivw	13	-0.0155617	0.0142364	0.274352	0.972526	NA
PDGF_BB	FCN1	ivw	14	-0.0184848	0.00991855	0.0623693	0.83389	NA
PDGF_BB	FUCA1	ivw	14	0.0219845	0.0124995	0.0786057	0.858382	NA
PDGF_BB	LINC00211	ivw	5	-0.0140012	0.0146219	0.338291	0.984871	NA
PDGF_BB	MRPS35	ivw	2	0.00913192	0.0242944	0.707002	0.999914	NA
PDGF_BB	CD96	ivw	12	0.00870494	0.0102276	0.394703	0.992703	NA
PDGF_BB	LRWD1	ivw	13	-0.0209141	0.00773545	0.00685776	0.532675	Sufficient
PDGF_BB	ABCA7	ivw	7	0.0037753	0.0187595	0.840505	0.999914	NA
PDGF_BB	SP110	ivw	7	0.0164736	0.0112999	0.144881	0.924249	NA
PDGF_BB	PLEK2	ivw	2	0.0309703	0.0445223	0.486671	0.998544	NA
PDGF_BB	PRSS57	ivw	3	0.0171484	0.0174924	0.326921	0.983024	NA
PDGF_BB	TRIO	ivw	2	0.034421	0.10243	0.736839	0.999914	NA
PDGF_BB	GATA2	ivw	2	0.121749	0.0410119	0.00299144	0.424217	Sufficient
PDGF_BB	EFCAB13	ivw	2	-0.0231291	0.0371712	0.533789	0.999914	NA
PDGF_BB	CTD-2006K23.1	ivw	4	0.00917905	0.0282412	0.745163	0.999914	NA
PDGF_BB	HSPBP1	ivw	2	-0.0153538	0.0385698	0.690572	0.999914	NA
PDGF_BB	SPAG7	ivw	12	-0.00456741	0.0153685	0.76632	0.999914	NA
PDGF_BB	GOLGA8O	ivw	3	0.0161169	0.0514822	0.754237	0.999914	NA
PDGF_BB	EVI2A	ivw	7	0.0143038	0.0165105	0.386302	0.992457	NA
PDGF_BB	BZW2	ivw	3	-0.0147925	0.0360745	0.681767	0.999914	NA
PDGF_BB	DTYMK	ivw	2	-0.0956671	0.111805	0.392186	0.992703	NA
PDGF_BB	KIAA1715	ivw	4	0.0066435	0.0294422	0.821477	0.999914	NA
PDGF_BB	USP12-AS2	ivw	3	-0.0225943	0.067133	0.736449	0.999914	NA
PDGF_BB	RP11-701P16.5	ivw	5	-0.0102636	0.0261434	0.694622	0.999914	NA
PDGF_BB	GTF2IRD2	ivw	3	-0.0573504	0.0305126	0.0601676	0.830161	NA
PDGF_BB	ARL6IP5	ivw	5	0.0141237	0.0414616	0.733371	0.999914	NA
PDGF_BB	RP11-350F4.2	ivw	2	-0.0820064	0.0441075	0.0629932	0.83521	NA
PDGF_BB	ATP8A2	ivw	2	0.0529239	0.0504942	0.294585	0.977088	NA
PDGF_BB	AIG1	ivw	3	-0.00681774	0.0223953	0.760803	0.999914	NA
PDGF_BB	TMEM9B-AS1	ivw	9	0.00440397	0.0160776	0.784147	0.999914	NA
PDGF_BB	RP11-770G2.2	ivw	3	-0.0343396	0.0243215	0.157978	0.93133	NA
PDGF_BB	TNS1	ivw	5	0.0225134	0.0173461	0.194326	0.947707	NA
PDGF_BB	EIF5	ivw	12	-0.028558	0.00880762	0.00118519	0.315637	Sufficient
PDGF_BB	C6orf136	ivw	2	-0.0295575	0.0468429	0.528045	0.999914	NA
PDGF_BB	ZNF816	ivw	6	-0.0626195	0.0257143	0.0148836	0.645239	Sufficient
PDGF_BB	OSBPL11	ivw	2	0.0245824	0.0369424	0.505778	0.999662	NA
PDGF_BB	YTHDF3	ivw	2	-0.0201845	0.0549593	0.713423	0.999914	NA
PDGF_BB	GLYATL1P1	ivw	2	-0.000261297	0.0354957	0.994127	0.999914	NA
PDGF_BB	CTB-114C7.4	ivw	5	-0.0133521	0.0170621	0.433889	0.996135	NA
PDGF_BB	AC011515.2	ivw	2	0.0396486	0.0587905	0.500054	0.999326	NA
PDGF_BB	RAB37	ivw	2	-0.0354845	0.042854	0.407653	0.994114	NA
PDGF_BB	WDR36	ivw	3	0.0250451	0.0221063	0.257239	0.968986	NA
PDGF_BB	IGSF9B	ivw	3	0.0260639	0.0232052	0.261356	0.970095	NA
PDGF_BB	RP11-203J24.8	ivw	2	0.00960627	0.0337532	0.775948	0.999914	NA
PDGF_BB	PDZK1IP1	ivw	12	-0.0115717	0.0100775	0.250856	0.967546	NA
PDGF_BB	DENND2D	ivw	9	0.01393	0.025533	0.585362	0.999914	NA
PDGF_BB	RP11-678G14.3	ivw	13	0.0110174	0.0101708	0.278701	0.973709	NA
PDGF_BB	RP11-166N6.2	ivw	5	-7.93527e-05	0.0148688	0.995742	0.999914	NA
PDGF_BB	RNF126	ivw	4	0.016836	0.021725	0.438364	0.996135	NA
PDGF_BB	RUFY1	ivw	16	-0.00498501	0.00872962	0.567969	0.999914	NA
PDGF_BB	WASIR2	ivw	2	0.0408589	0.0296287	0.167885	0.936973	NA
PDGF_BB	KSR1	ivw	9	-0.00989918	0.0140485	0.481032	0.998544	NA
PDGF_BB	ATP8A1	ivw	4	-0.0359896	0.035265	0.307468	0.979698	NA
PDGF_BB	LRRC28	ivw	10	-0.0176547	0.0118634	0.136709	0.918876	NA
PDGF_BB	SLCO4C1	ivw	6	-0.0092576	0.023579	0.6946	0.999914	NA
PDGF_BB	TRBV4-2	ivw	11	-0.00998839	0.0124884	0.423821	0.995481	NA
PDGF_BB	EIF2AK4	ivw	3	-0.00664916	0.0240041	0.78178	0.999914	NA
PDGF_BB	RECQL	ivw	2	0.0272347	0.0372606	0.464825	0.998484	NA
PDGF_BB	RP11-64K12.2	ivw	3	-0.0170965	0.0222832	0.442941	0.996135	NA
PDGF_BB	SCN4A	ivw	2	-0.122167	0.151772	0.420857	0.994966	NA
PDGF_BB	GPR155	ivw	2	-0.00325875	0.0337296	0.923033	0.999914	NA
PDGF_BB	TTC39B	ivw	16	0.00122168	0.00951756	0.897863	0.999914	NA
PDGF_BB	CRLF3	ivw	2	0.0773929	0.0650042	0.233818	0.962771	NA
PDGF_BB	STXBP5-AS1	ivw	2	-0.152557	0.0468993	0.00114245	0.314746	Sufficient
PDGF_BB	SORCS2	ivw	2	0.0767589	0.0414253	0.0638898	0.83521	NA
PDGF_BB	IL27	ivw	2	-0.0268786	0.102187	0.792525	0.999914	NA
PDGF_BB	ZNF232	ivw	5	0.0207407	0.0189607	0.274007	0.972407	NA
PDGF_BB	MOGS	ivw	2	-0.035352	0.0413325	0.392381	0.992703	NA
PDGF_BB	EHBP1L1	ivw	4	0.00288254	0.0491935	0.953274	0.999914	NA
PDGF_BB	CDC7	ivw	16	-0.0072613	0.00928861	0.434366	0.996135	NA
PDGF_BB	SDHA	ivw	2	0.0150591	0.0730272	0.836626	0.999914	NA
PDGF_BB	PIK3R5	ivw	2	0.0155791	0.0532817	0.769988	0.999914	NA
PDGF_BB	TRIP4	ivw	2	0.0421443	0.0187846	0.0248606	0.716103	Sufficient
PDGF_BB	CHN2	ivw	14	0.00541737	0.00887658	0.541663	0.999914	NA
PDGF_BB	AC131056.3	ivw	8	-0.0037837	0.0262542	0.885407	0.999914	NA
PDGF_BB	XPC	ivw	3	0.0177021	0.0323037	0.583699	0.999914	NA
PDGF_BB	NGLY1	ivw	2	0.0381965	0.0832004	0.646169	0.999914	NA
PDGF_BB	GPR160	ivw	6	-0.0036927	0.0113898	0.745778	0.999914	NA
PDGF_BB	MAPKAPK3	ivw	6	-0.0183603	0.0119473	0.124348	0.91075	NA
PDGF_BB	CD59	ivw	8	0.00600683	0.0121872	0.622097	0.999914	NA
PDGF_BB	NT5DC3	ivw	18	0.0103643	0.0066804	0.120795	0.907641	NA
PDGF_BB	LRRC3DN	ivw	4	-0.0275433	0.0177945	0.121658	0.908485	NA
PDGF_BB	BNIPL	ivw	7	-0.000129955	0.012524	0.991721	0.999914	NA
PDGF_BB	SUMF2	ivw	6	-0.00168882	0.0163173	0.917567	0.999914	NA
PDGF_BB	ADAM1A	ivw	8	0.0124627	0.0112768	0.26909	0.971548	NA
PDGF_BB	CTU2	ivw	3	-0.00882954	0.0203587	0.664508	0.999914	NA
PDGF_BB	PHLPP2	ivw	9	0.0131784	0.012203	0.280173	0.974156	NA
PDGF_BB	RP11-589P10.5	ivw	2	0.0250034	0.0242024	0.301559	0.978689	NA
PDGF_BB	STAG3L1	ivw	6	-0.00820094	0.0123262	0.505842	0.999662	NA
PDGF_BB	ZBED4	ivw	2	0.0382863	0.029305	0.191391	0.947149	NA
PDGF_BB	RP11-252K23.2	ivw	3	-0.00111978	0.017212	0.948128	0.999914	NA
PDGF_BB	BMP8A	ivw	4	0.0144764	0.0207477	0.485344	0.998544	NA
PDGF_BB	ZFP37	ivw	4	-0.0370009	0.0222556	0.0964039	0.88187	NA
PDGF_BB	CLCN7	ivw	8	-0.000544634	0.0101518	0.957215	0.999914	NA
PDGF_BB	XRCC6BP1	ivw	13	-0.00812255	0.010219	0.426701	0.995834	NA
PDGF_BB	CLEC18C	ivw	3	-0.00493907	0.0213665	0.817191	0.999914	NA
PDGF_BB	CKAP4	ivw	2	0.014847	0.0269785	0.582093	0.999914	NA
PDGF_BB	RP11-276A18.2	ivw	3	-0.0334543	0.0372003	0.368492	0.990782	NA
PDGF_BB	AC005534.9	ivw	2	0.0242068	0.0385012	0.529527	0.999914	NA
PDGF_BB	CLIC4	ivw	4	-0.00371141	0.0256579	0.884988	0.999914	NA
PDGF_BB	TAPT1	ivw	5	-0.00272515	0.0267371	0.918817	0.999914	NA
PDGF_BB	RP1-56K13.2	ivw	2	-0.0475269	0.0724124	0.511608	0.999662	NA
PDGF_BB	FADS2	ivw	11	0.0167132	0.0104703	0.110432	0.898267	NA
PDGF_BB	STOML1	ivw	4	-0.0528566	0.0174199	0.0024112	0.398542	Sufficient
PDGF_BB	RNLS	ivw	3	0.00445598	0.0317554	0.888405	0.999914	NA
PDGF_BB	LINC00341	ivw	6	0.00422426	0.0189353	0.823466	0.999914	NA
PDGF_BB	KLRF1	ivw	2	0.0686694	0.129862	0.596952	0.999914	NA
PDGF_BB	PHC3	ivw	2	0.034086	0.0477878	0.475673	0.998544	NA
PDGF_BB	AP4B1-AS1	ivw	2	0.0500381	0.0376627	0.183985	0.944432	NA
PDGF_BB	RP4-647J21.1	ivw	7	-0.0191832	0.0141532	0.175289	0.941102	NA
PDGF_BB	DPY19L2	ivw	5	0.00505896	0.0170965	0.767302	0.999914	NA
PDGF_BB	MORC2	ivw	3	-0.0304635	0.0215175	0.156847	0.930415	NA
PDGF_BB	GSDMD	ivw	5	0.00627647	0.0174015	0.718335	0.999914	NA
PDGF_BB	PER3	ivw	5	0.00531702	0.0148293	0.719933	0.999914	NA
PDGF_BB	RP11-326C3.7	ivw	6	-0.00322741	0.0128669	0.801944	0.999914	NA
PDGF_BB	SSBP4	ivw	2	-0.0220759	0.0569352	0.698211	0.999914	NA
PDGF_BB	E2F3	ivw	2	-0.0155726	0.07377	0.832812	0.999914	NA
PDGF_BB	GSTT1	ivw	18	0.00375408	0.00695578	0.5894	0.999914	NA
PDGF_BB	DAAM1	ivw	8	-0.0240356	0.0152903	0.115963	0.904321	NA
PDGF_BB	SLC48A1	ivw	11	0.0139078	0.0161774	0.38995	0.992691	NA
PDGF_BB	DNAJC9	ivw	2	0.0123934	0.0578446	0.830349	0.999914	NA
PDGF_BB	HSF2	ivw	10	0.0106678	0.0120681	0.376715	0.99179	NA
PDGF_BB	UGT2B17	ivw	9	-0.0251284	0.0246744	0.308488	0.979912	NA
PDGF_BB	WAC-AS1	ivw	7	-0.0273256	0.0115451	0.0179401	0.672201	Sufficient
PDGF_BB	THUMPD1	ivw	5	-0.0573658	0.0205405	0.00522508	0.496172	Sufficient
PDGF_BB	CD320	ivw	9	0.00324236	0.0161979	0.841346	0.999914	NA
PDGF_BB	CXCR7	ivw	4	0.0161458	0.0352992	0.647384	0.999914	NA
PDGF_BB	TGM1	ivw	3	-0.0109878	0.0227916	0.629736	0.999914	NA
PDGF_BB	EPB41L4A	ivw	3	0.00737257	0.0346074	0.8313	0.999914	NA
PDGF_BB	GRAMD1A	ivw	6	-0.0298016	0.0143338	0.037607	0.768664	Sufficient
PDGF_BB	SLC7A6	ivw	15	-0.0313477	0.0130495	0.016296	0.658023	Sufficient
PDGF_BB	AGAP3	ivw	6	-0.0111477	0.0129268	0.388483	0.992457	NA
PDGF_BB	BBS10	ivw	6	0.00716299	0.0171053	0.675393	0.999914	NA
PDGF_BB	STRN4	ivw	2	-0.20752	0.109825	0.058819	0.828211	NA
PDGF_BB	ME3	ivw	14	0.0371246	0.0140519	0.00824285	0.556605	Sufficient
PDGF_BB	PPP6R3	ivw	2	0.0102634	0.0330917	0.756446	0.999914	NA
PDGF_BB	FAM134C	ivw	3	0.0227231	0.0262634	0.386929	0.992457	NA
PDGF_BB	OTX1	ivw	7	0.00384602	0.00819874	0.638999	0.999914	NA
PDGF_BB	RP11-430C7.4	ivw	2	-0.0645496	0.0430727	0.133973	0.917347	NA
PDGF_BB	RP11-288L9.4	ivw	2	-0.0277679	0.0292156	0.341884	0.985637	NA
PDGF_BB	NAAA	ivw	24	0.00694391	0.00494274	0.16006	0.932376	NA
PDGF_BB	ALDH9A1	ivw	8	0.0135059	0.011471	0.239037	0.96348	NA
PDGF_BB	ANXA3	ivw	5	0.0201593	0.0216041	0.350757	0.987157	NA
PDGF_BB	ZBTB48	ivw	7	0.00869151	0.0175815	0.621055	0.999914	NA
PDGF_BB	HCG9	ivw	4	0.0116115	0.0258708	0.653559	0.999914	NA
PDGF_BB	TMOD1	ivw	4	-0.0181381	0.0409895	0.658122	0.999914	NA
PDGF_BB	GMNN	ivw	2	-0.0647617	0.0875209	0.459326	0.998194	NA
PDGF_BB	IGLV3-12	ivw	4	-0.00482177	0.0171478	0.778566	0.999914	NA
PDGF_BB	SND1	ivw	2	-0.0444389	0.0365214	0.223684	0.95943	NA
PDGF_BB	YWHAG	ivw	5	0.026014	0.0163993	0.112674	0.90033	NA
PDGF_BB	CCDC77	ivw	11	-0.00143136	0.0139482	0.918265	0.999914	NA
PDGF_BB	CABYR	ivw	2	0.110824	0.0685905	0.106152	0.89312	NA
PDGF_BB	SCGB3A2	ivw	8	0.0105446	0.0139081	0.448354	0.996812	NA
PDGF_BB	SOX8	ivw	2	-0.00925325	0.0427997	0.828833	0.999914	NA
PDGF_BB	PEPD	ivw	4	0.00491514	0.0211728	0.816426	0.999914	NA
PDGF_BB	ELOVL4	ivw	4	0.00416158	0.0205266	0.839338	0.999914	NA
PDGF_BB	KLHL35	ivw	5	-0.0211105	0.0127919	0.09888	0.884535	NA
PDGF_BB	ZNF766	ivw	2	0.0258702	0.101709	0.799221	0.999914	NA
PDGF_BB	APTX	ivw	3	0.0153459	0.022406	0.493406	0.998858	NA
PDGF_BB	C2orf42	ivw	4	-0.0244683	0.0347101	0.480851	0.998544	NA
PDGF_BB	DNAL4	ivw	2	-0.0330833	0.028467	0.24517	0.965487	NA
PDGF_BB	RPA1	ivw	13	0.0162711	0.0125124	0.193464	0.947511	NA
PDGF_BB	PI16	ivw	13	0.00160312	0.00980031	0.870063	0.999914	NA
PDGF_BB	NARFL	ivw	6	-0.0291957	0.0152368	0.0553491	0.821052	NA
PDGF_BB	CLASP1	ivw	3	0.0123248	0.0290864	0.671763	0.999914	NA
PDGF_BB	SMG9	ivw	3	-0.0356326	0.0461464	0.440017	0.996135	NA
PDGF_BB	RP11-488C13.5	ivw	2	-0.0192472	0.128189	0.880649	0.999914	NA
PDGF_BB	AP001189.4	ivw	9	-0.00219146	0.0099273	0.825287	0.999914	NA
PDGF_BB	AK5	ivw	7	-0.021019	0.0196926	0.285811	0.975197	NA
PDGF_BB	FCRL2	ivw	3	-0.0262234	0.0379242	0.489271	0.998544	NA
PDGF_BB	GAMT	ivw	2	0.117333	0.0425198	0.0057891	0.509222	Sufficient
PDGF_BB	RAB3IP	ivw	11	0.00841517	0.0174295	0.629229	0.999914	NA
PDGF_BB	DERA	ivw	2	-0.12436	0.0520673	0.0169193	0.662329	Sufficient
PDGF_BB	ADAM10	ivw	4	0.00677078	0.0193007	0.725734	0.999914	NA
PDGF_BB	PIK3R1	ivw	3	0.0748852	0.0327755	0.0223251	0.702279	Sufficient
PDGF_BB	KIAA1683	ivw	17	-0.00510448	0.0127374	0.688605	0.999914	NA
PDGF_BB	ETAA1	ivw	3	-0.0499537	0.0609542	0.412485	0.994221	NA
PDGF_BB	ZFP57	ivw	10	-0.00390988	0.0107662	0.716483	0.999914	NA
PDGF_BB	TNFRSF13C	ivw	4	-0.0420615	0.0227482	0.0644572	0.836375	NA
PDGF_BB	TRIQK	ivw	3	0.0147002	0.0353094	0.677173	0.999914	NA
PDGF_BB	EML3	ivw	14	0.00513569	0.00957784	0.591817	0.999914	NA
PDGF_BB	CLHC1	ivw	21	-0.00240381	0.00738944	0.744951	0.999914	NA
PDGF_BB	NDEL1	ivw	2	-0.00996322	0.0339185	0.768957	0.999914	NA
PDGF_BB	RHOU	ivw	12	0.0158554	0.0135002	0.240213	0.963716	NA
PDGF_BB	RPS5	ivw	5	0.0506292	0.0317895	0.111241	0.898738	NA
PDGF_BB	SMARCD3	ivw	2	0.0597395	0.0522317	0.252732	0.96796	NA
PDGF_BB	PLCB1	ivw	10	0.0224408	0.0125652	0.074108	0.854333	NA
PDGF_BB	FTH1	ivw	2	0.0218958	0.0156123	0.160775	0.932845	NA
PDGF_BB	BCAS4	ivw	9	-0.0105102	0.0121653	0.387615	0.992457	NA
PDGF_BB	CDV3	ivw	3	-0.0185304	0.0215411	0.389659	0.992691	NA
PDGF_BB	SLC37A2	ivw	3	-0.012016	0.0258105	0.64154	0.999914	NA
PDGF_BB	RRP1B	ivw	2	0.00237097	0.0639808	0.970439	0.999914	NA
PDGF_BB	ZNF160	ivw	4	-0.063826	0.0328698	0.0521632	0.813228	NA
PDGF_BB	CHRFAM7A	ivw	3	-0.0195578	0.0179085	0.274791	0.972652	NA
PDGF_BB	SERF1B	ivw	4	-0.0190973	0.0288995	0.50873	0.999662	NA
PDGF_BB	AC002480.3	ivw	2	-0.0781052	0.0431346	0.0701823	0.848059	NA
PDGF_BB	C17orf66	ivw	2	0.0619603	0.0334874	0.064277	0.836012	NA
PDGF_BB	ARHGEF40	ivw	3	0.0117838	0.0230289	0.608863	0.999914	NA
PDGF_BB	ANGPT1	ivw	8	0.00133477	0.0121975	0.912862	0.999914	NA
PDGF_BB	CIB2	ivw	2	0.037634	0.0293106	0.199151	0.949543	NA
PDGF_BB	CELSR2	ivw	3	0.00084355	0.0269564	0.975036	0.999914	NA
PDGF_BB	ZFAND4	ivw	2	0.005741	0.0582181	0.921446	0.999914	NA
PDGF_BB	NEIL2	ivw	9	-0.0132688	0.0129257	0.304636	0.979439	NA
PDGF_BB	PDZD8	ivw	7	0.00432853	0.0117063	0.71156	0.999914	NA
PDGF_BB	ZNF17	ivw	3	0.0910071	0.0871655	0.296452	0.977554	NA
PDGF_BB	FAM149A	ivw	6	-0.0116172	0.0157505	0.460771	0.998204	NA
PDGF_BB	UBE3C	ivw	8	-0.014697	0.0172578	0.394427	0.992703	NA
PDGF_BB	CABP1	ivw	2	-0.0140475	0.0284494	0.621469	0.999914	NA
PDGF_BB	EP400NL	ivw	3	0.022243	0.0205647	0.279425	0.974037	NA
PDGF_BB	MRVI1-AS1	ivw	4	-0.0147048	0.0133456	0.270528	0.972151	NA
PDGF_BB	LRRC7	ivw	6	0.0110382	0.0145002	0.446511	0.996597	NA
PDGF_BB	SLC40A1	ivw	15	0.0172601	0.00998572	0.0839017	0.865924	NA
PDGF_BB	SLC12A7	ivw	7	0.00618043	0.0131475	0.638294	0.999914	NA
PDGF_BB	RPL7L1	ivw	2	-0.0194133	0.0335171	0.56245	0.999914	NA
PDGF_BB	FN3KRP	ivw	19	-0.00137169	0.00592967	0.817061	0.999914	NA
PDGF_BB	LPAR3	ivw	2	-0.0298081	0.024878	0.230851	0.962282	NA
PDGF_BB	PLEKHA7	ivw	4	0.012487	0.0287528	0.66408	0.999914	NA
PDGF_BB	CAB39	ivw	3	-0.0663754	0.0429638	0.122367	0.908677	NA
PDGF_BB	DFNB31	ivw	3	-0.0101407	0.0167174	0.544121	0.999914	NA
PDGF_BB	CTD-2116N20.1	ivw	19	-0.00508945	0.00993578	0.608487	0.999914	NA
PDGF_BB	PTGR1	ivw	5	0.0197197	0.0234674	0.40074	0.993199	NA
PDGF_BB	TMEM14B	ivw	2	-0.0153963	0.0132803	0.24632	0.96585	NA
PDGF_BB	SERINC2	ivw	12	-0.00472273	0.0114512	0.680031	0.999914	NA
PDGF_BB	HNRNPUL1	ivw	3	-0.0324915	0.0318768	0.308068	0.979808	NA
PDGF_BB	RP1-13D10.3	ivw	2	-0.00606117	0.023427	0.795847	0.999914	NA
PDGF_BB	GS1-124K5.4	ivw	6	-0.0165747	0.0184763	0.369676	0.990782	NA
PDGF_BB	CYP2D7P1	ivw	7	0.0436254	0.0141545	0.00205561	0.378327	Sufficient
PDGF_BB	TRAK1	ivw	4	0.0183962	0.034634	0.595308	0.999914	NA
PDGF_BB	OGG1	ivw	2	0.103577	0.0593707	0.0810572	0.862137	NA
PDGF_BB	TRBV3-1	ivw	4	0.02304	0.0205885	0.26311	0.970334	NA
PDGF_BB	ZDHHC20P1	ivw	2	0.093329	0.0623271	0.134288	0.917347	NA
PDGF_BB	DNAJC27	ivw	3	0.00594684	0.0388462	0.87833	0.999914	NA
PDGF_BB	DAPK1	ivw	20	-0.00799588	0.00861877	0.353548	0.987689	NA
PDGF_BB	CTD-2545M3.8	ivw	2	0.00779576	0.0321757	0.808557	0.999914	NA
PDGF_BB	RP11-554I8.1	ivw	8	-0.0312757	0.0190637	0.100882	0.886838	NA
PDGF_BB	KRT18	ivw	2	-0.0180028	0.0473913	0.704038	0.999914	NA
PDGF_BB	DFFB	ivw	2	-0.0531487	0.0382731	0.164932	0.935309	NA
PDGF_BB	GS1-124K5.10	ivw	3	0.0271447	0.0338113	0.422073	0.995228	NA
PDGF_BB	CEP19	ivw	11	0.000558443	0.0123077	0.963809	0.999914	NA
PDGF_BB	NDUFA7	ivw	6	-0.0173414	0.0180076	0.335545	0.984376	NA
PDGF_BB	CSRP1	ivw	3	-0.0530213	0.0492783	0.281947	0.974309	NA
PDGF_BB	ZMIZ2	ivw	13	-0.013159	0.00911097	0.148654	0.926092	NA
PDGF_BB	RP11-426C22.5	ivw	2	0.000171893	0.0229011	0.994011	0.999914	NA
PDGF_BB	FADS1	ivw	12	0.0394098	0.013841	0.00440891	0.474629	Sufficient
PDGF_BB	MIRLET7D	ivw	2	0.083954	0.0500521	0.0934778	0.879549	NA
PDGF_BB	RP11-815M8.1	ivw	7	-0.00505204	0.0180535	0.779603	0.999914	NA
PDGF_BB	RP11-540B6.6	ivw	4	0.0117411	0.0242699	0.628547	0.999914	NA
PDGF_BB	FCGR2A	ivw	2	-0.0333396	0.069721	0.632518	0.999914	NA
PDGF_BB	GPI	ivw	2	0.00330372	0.0342298	0.923111	0.999914	NA
PDGF_BB	SLC35E1	ivw	2	0.0231916	0.0479775	0.628823	0.999914	NA
PDGF_BB	IFITM1	ivw	5	0.0613736	0.0386955	0.112725	0.90033	NA
PDGF_BB	ASNSD1	ivw	20	0.00655319	0.00904981	0.468989	0.998544	NA
PDGF_BB	LINGO2	ivw	7	-0.00283529	0.0152949	0.852935	0.999914	NA
PDGF_BB	AHSA2	ivw	12	0.0028465	0.014597	0.845389	0.999914	NA
PDGF_BB	MYH3	ivw	4	-0.0105652	0.0218375	0.628521	0.999914	NA
PDGF_BB	KREMEN1	ivw	2	-0.00858229	0.0186434	0.645273	0.999914	NA
PDGF_BB	VCAM1	ivw	2	-0.00427864	0.0195848	0.827065	0.999914	NA
PDGF_BB	RP11-529E10.6	ivw	6	0.00706822	0.0187517	0.70622	0.999914	NA
PDGF_BB	LRRC41	ivw	2	-0.0235528	0.0423304	0.577935	0.999914	NA
PDGF_BB	GNB3	ivw	2	0.0252754	0.0326687	0.439114	0.996135	NA
PDGF_BB	GAS8	ivw	2	0.00190484	0.0254361	0.940304	0.999914	NA
PDGF_BB	TMEM30A	ivw	5	-0.0109527	0.0217561	0.614663	0.999914	NA
PDGF_BB	ACOT4	ivw	10	0.00195751	0.0120155	0.870586	0.999914	NA
PDGF_BB	RP11-465B22.3	ivw	3	0.0100496	0.0129929	0.439249	0.996135	NA
PDGF_BB	AC096579.13	ivw	2	0.00418764	0.0193385	0.828564	0.999914	NA
PDGF_BB	CTC-338M12.4	ivw	2	0.0358465	0.0411692	0.383911	0.992422	NA
PDGF_BB	MUM1	ivw	3	-0.0463625	0.0304657	0.128061	0.912961	NA
PDGF_BB	POLM	ivw	8	-0.0105312	0.00851907	0.216388	0.95618	NA
PDGF_BB	SCRN2	ivw	8	0.0065347	0.0161689	0.6861	0.999914	NA
PDGF_BB	TPST2	ivw	2	-0.0109993	0.030705	0.720174	0.999914	NA
PDGF_BB	ANKRD24	ivw	3	0.0553933	0.043479	0.202655	0.950024	NA
PDGF_BB	PHTF1	ivw	5	0.0332757	0.0277059	0.229739	0.96189	NA
PDGF_BB	SPCS3	ivw	3	0.00140646	0.043466	0.974187	0.999914	NA
PDGF_BB	LOXL3	ivw	3	0.0158094	0.0204214	0.438837	0.996135	NA
PDGF_BB	KYNU	ivw	6	0.00890961	0.0158397	0.573786	0.999914	NA
PDGF_BB	RP11-459O1.2	ivw	14	0.00939973	0.0109533	0.390801	0.992703	NA
PDGF_BB	CDK13	ivw	4	-0.0111645	0.0285465	0.695724	0.999914	NA
PDGF_BB	SRGAP3	ivw	5	-0.00851475	0.0266496	0.749341	0.999914	NA
PDGF_BB	TBC1D9	ivw	9	0.0173838	0.0191354	0.363632	0.990145	NA
PDGF_BB	TTC24	ivw	2	-0.0111908	0.0279837	0.689227	0.999914	NA
PDGF_BB	MZT2A	ivw	2	0.00700915	0.0197015	0.722015	0.999914	NA
PDGF_BB	ARL3	ivw	2	0.129126	0.0476234	0.00670001	0.528126	Sufficient
PDGF_BB	SAC3D1	ivw	3	-0.0260886	0.0387374	0.500646	0.999466	NA
PDGF_BB	C3orf18	ivw	3	-0.0321632	0.0571299	0.573446	0.999914	NA
PDGF_BB	RSBN1L-AS1	ivw	3	-0.0055887	0.0318579	0.860745	0.999914	NA
PDGF_BB	RAMP3	ivw	3	-0.00126869	0.0226647	0.95536	0.999914	NA
PDGF_BB	HLA-J	ivw	3	0.0679301	0.0265599	0.0105391	0.593056	Sufficient
PDGF_BB	TFB2M	ivw	2	0.00477867	0.0521149	0.92694	0.999914	NA
PDGF_BB	CTB-129O4.1	ivw	2	-0.0344615	0.0256117	0.178452	0.942914	NA
PDGF_BB	ARFGEF2	ivw	2	0.0190853	0.0231123	0.408938	0.994204	NA
PDGF_BB	CTA-250D10.23	ivw	3	-0.0565754	0.0344295	0.100337	0.886838	NA
PDGF_BB	ARRDC2	ivw	3	-0.00387942	0.0235026	0.868894	0.999914	NA
PDGF_BB	PDGFD	ivw	6	-0.0336968	0.0175541	0.0549083	0.820635	NA
PDGF_BB	SLC7A8	ivw	11	0.00309013	0.0106884	0.772496	0.999914	NA
PDGF_BB	KIAA0930	ivw	6	0.0132101	0.0182697	0.469643	0.998544	NA
PDGF_BB	PCP2	ivw	3	-0.00233236	0.0145884	0.872978	0.999914	NA
PDGF_BB	ZNF419	ivw	6	0.020717	0.020957	0.322885	0.982511	NA
PDGF_BB	FAM213A	ivw	9	-0.0284969	0.0191001	0.135706	0.918444	NA
PDGF_BB	HIGD2A	ivw	9	0.0392121	0.00967701	5.07624e-05	0.0662407	Sufficient
PDGF_BB	AD000684.2	ivw	2	-0.0949573	0.0429209	0.0269404	0.726175	Sufficient
PDGF_BB	LRRC58	ivw	3	0.139036	0.0445534	0.00180453	0.366379	Sufficient
PDGF_BB	PARP4	ivw	7	-0.0020791	0.0216093	0.923351	0.999914	NA
PDGF_BB	SFI1	ivw	9	-0.0228667	0.0115741	0.0481923	0.802686	Sufficient
PDGF_BB	DPM1	ivw	2	-0.000711941	0.100648	0.994356	0.999914	NA
PDGF_BB	B3GNT2	ivw	6	-0.0462188	0.0167131	0.00568501	0.506982	Sufficient
PDGF_BB	CD300LF	ivw	6	0.0399772	0.0291316	0.169971	0.938718	NA
PDGF_BB	AP3S1	ivw	3	0.0142195	0.0374869	0.70445	0.999914	NA
PDGF_BB	SLC24A6	ivw	6	0.0199154	0.0257656	0.439555	0.996135	NA
PDGF_BB	MAP3K5	ivw	2	-0.0109718	0.0203774	0.590281	0.999914	NA
PDGF_BB	EPS8L2	ivw	6	0.0207307	0.0197206	0.293159	0.976908	NA
PDGF_BB	C9orf89	ivw	11	-0.00225025	0.0120941	0.852396	0.999914	NA
PDGF_BB	RP11-248C1.2	ivw	3	0.0233479	0.0156019	0.134529	0.917618	NA
PDGF_BB	AC104820.2	ivw	2	-0.0348181	0.048142	0.469533	0.998544	NA
PDGF_BB	KCNH3	ivw	2	0.0573572	0.0557699	0.303733	0.979148	NA
PDGF_BB	RMND1	ivw	2	-0.0295231	0.0213643	0.167007	0.936602	NA
PDGF_BB	GPR42	ivw	3	0.0291672	0.0417066	0.484338	0.998544	NA
PDGF_BB	ZNF561	ivw	3	-0.00343679	0.0203475	0.865871	0.999914	NA
PDGF_BB	DDX24	ivw	7	-0.0187956	0.0132581	0.156286	0.930062	NA
PDGF_BB	ATG7	ivw	5	-0.0161211	0.04645	0.728543	0.999914	NA
PDGF_BB	TMEM194A	ivw	4	-0.000554418	0.00697385	0.936635	0.999914	NA
PDGF_BB	TMEM141	ivw	2	0.00756832	0.0278681	0.785948	0.999914	NA
PDGF_BB	CSTB	ivw	16	0.0080666	0.00777343	0.299403	0.978689	NA
PDGF_BB	CHPT1	ivw	13	-0.00142395	0.00673829	0.832636	0.999914	NA
PDGF_BB	PTPRN2	ivw	12	-0.0143456	0.0141655	0.311197	0.98046	NA
PDGF_BB	TRAV36DV7	ivw	2	0.0412395	0.0612583	0.500816	0.999479	NA
PDGF_BB	EIF2A	ivw	10	-0.0143186	0.0100011	0.152231	0.927903	NA
PDGF_BB	EMILIN2	ivw	4	-0.00258533	0.025827	0.920264	0.999914	NA
PDGF_BB	TLR3	ivw	3	0.00873763	0.0349894	0.802802	0.999914	NA
PDGF_BB	ZCCHC24	ivw	6	-0.00556508	0.0219319	0.799694	0.999914	NA
PDGF_BB	PSMB5	ivw	4	-0.00455352	0.0223097	0.838272	0.999914	NA
PDGF_BB	RP11-856M7.6	ivw	2	0.010403	0.0359667	0.772398	0.999914	NA
PDGF_BB	HLA-K	ivw	13	-0.022201	0.0125635	0.0772118	0.857507	NA
PDGF_BB	RP11-324E6.6	ivw	10	0.0110328	0.0122145	0.366391	0.990368	NA
PDGF_BB	AC137932.5	ivw	2	-0.0302906	0.0328913	0.357088	0.988362	NA
PDGF_BB	RP11-1149O23.3	ivw	17	0.0032173	0.0106583	0.76276	0.999914	NA
PDGF_BB	TYMS	ivw	2	0.0433907	0.0424492	0.306696	0.979639	NA
PDGF_BB	BTAF1	ivw	2	-0.102071	0.0439283	0.0201482	0.684624	Sufficient
PDGF_BB	CDKN1B	ivw	2	-0.0905841	0.0422204	0.0319123	0.74937	Sufficient
PDGF_BB	DPY19L4	ivw	3	0.0730566	0.0411808	0.0760556	0.856386	NA
PDGF_BB	TIFA	ivw	3	-0.028717	0.0414577	0.488509	0.998544	NA
PDGF_BB	AC004381.6	ivw	2	-0.0670285	0.0420156	0.11064	0.898479	NA
PDGF_BB	AC093415.2	ivw	2	-0.0198596	0.0475005	0.67588	0.999914	NA
PDGF_BB	CYP2B7P1	ivw	4	-0.00221997	0.0185171	0.904572	0.999914	NA
PDGF_BB	CTA-211A9.5	ivw	6	-0.00641056	0.014657	0.661841	0.999914	NA
PDGF_BB	METTL9	ivw	4	0.00332477	0.0171746	0.8465	0.999914	NA
PDGF_BB	SNX16	ivw	19	0.00229969	0.00730631	0.752949	0.999914	NA
PDGF_BB	NEURL4	ivw	2	-0.0160576	0.0439055	0.714566	0.999914	NA
PDGF_BB	STYK1	ivw	3	0.0233953	0.0363529	0.519861	0.999914	NA
PDGF_BB	CALM3	ivw	4	-0.0244382	0.0245884	0.320275	0.981826	NA
PDGF_BB	CYP27A1	ivw	27	-0.00942081	0.00657619	0.151983	0.927903	NA
PDGF_BB	PAAF1	ivw	17	0.00364868	0.00846392	0.666406	0.999914	NA
PDGF_BB	TANK	ivw	4	0.0278236	0.0222519	0.211156	0.953922	NA
PDGF_BB	MRPL21	ivw	19	0.00246834	0.00764205	0.746699	0.999914	NA
PDGF_BB	POC5	ivw	13	-0.00383905	0.0158737	0.808897	0.999914	NA
PDGF_BB	SMARCC2	ivw	5	0.00536978	0.0257379	0.834735	0.999914	NA
PDGF_BB	RSRC1	ivw	5	-0.0435183	0.0295571	0.140927	0.922877	NA
PDGF_BB	ATPIF1	ivw	2	-0.0120367	0.0281843	0.669329	0.999914	NA
PDGF_BB	CANT1	ivw	4	0.0124777	0.0190421	0.512294	0.999662	NA
PDGF_BB	AC093726.6	ivw	2	-0.0178063	0.0436306	0.683189	0.999914	NA
PDGF_BB	GS1-124K5.12	ivw	9	0.0181515	0.0236407	0.442602	0.996135	NA
PDGF_BB	ZNF143	ivw	5	-0.00256316	0.0141738	0.856494	0.999914	NA
PDGF_BB	ARL4D	ivw	2	-0.0141164	0.0415715	0.734181	0.999914	NA
PDGF_BB	LILRB2	ivw	6	-0.0195804	0.0168024	0.243882	0.965117	NA
PDGF_BB	ACTR5	ivw	10	-0.0152701	0.0125588	0.224028	0.95943	NA
PDGF_BB	DHX35	ivw	2	-0.0111033	0.0219644	0.613198	0.999914	NA
PDGF_BB	UBE2Q1	ivw	4	-0.0125344	0.0288983	0.664476	0.999914	NA
PDGF_BB	ZNF230	ivw	2	-0.0417735	0.0410543	0.308907	0.97994	NA
PDGF_BB	TM6SF1	ivw	7	-0.00588551	0.0175899	0.73793	0.999914	NA
PDGF_BB	TTC17	ivw	3	-0.0283854	0.0421867	0.501041	0.999492	NA
PDGF_BB	ZNF175	ivw	10	-0.0265622	0.0110448	0.016175	0.656988	Sufficient
PDGF_BB	RP11-327F22.1	ivw	2	-0.0207436	0.0242709	0.392734	0.992703	NA
PDGF_BB	RFFL	ivw	4	-0.0190039	0.0161953	0.240626	0.963969	NA
PDGF_BB	RP11-685G9.2	ivw	4	-0.0222638	0.0199337	0.264041	0.970475	NA
PDGF_BB	ZNF542	ivw	2	0.00188511	0.0428861	0.964939	0.999914	NA
PDGF_BB	RP11-165J3.6	ivw	6	-0.0116136	0.0145	0.423166	0.995419	NA
PDGF_BB	WFS1	ivw	3	0.0735297	0.0426028	0.0843589	0.866584	NA
PDGF_BB	CNOT6L	ivw	4	-0.0363341	0.0301579	0.228283	0.961094	NA
PDGF_BB	LRR1	ivw	13	-0.0199258	0.0105718	0.0594565	0.829201	NA
PDGF_BB	RAPGEF6	ivw	3	0.00916924	0.0396431	0.817086	0.999914	NA
PDGF_BB	C5orf34	ivw	2	-0.00744001	0.029788	0.802768	0.999914	NA
PDGF_BB	RTF1	ivw	2	-0.0511701	0.0274536	0.0623397	0.83389	NA
PDGF_BB	PEX19	ivw	3	0.0253061	0.0157323	0.107717	0.895077	NA
PDGF_BB	RP11-524F11.1	ivw	2	-0.106573	0.0609765	0.0805024	0.861471	NA
PDGF_BB	KCNMB4	ivw	7	0.0279985	0.0201982	0.165689	0.936198	NA
PDGF_BB	RP11-554A11.9	ivw	5	-0.0148007	0.0132147	0.262709	0.970334	NA
PDGF_BB	RP4-647C14.3	ivw	3	0.0106032	0.0409131	0.795509	0.999914	NA
PDGF_BB	LINC00565	ivw	11	-0.024462	0.0198041	0.216755	0.956291	NA
PDGF_BB	SIRPG	ivw	8	0.0153912	0.0175254	0.379824	0.992122	NA
PDGF_BB	IPP	ivw	7	0.0452038	0.0150656	0.00269577	0.411391	Sufficient
PDGF_BB	NDUFAF3	ivw	2	-0.00408508	0.0301831	0.89234	0.999914	NA
PDGF_BB	GHITM	ivw	7	0.02117	0.0255117	0.406644	0.994114	NA
PDGF_BB	CMIP	ivw	2	0.020492	0.0334605	0.540258	0.999914	NA
PDGF_BB	RUNX2	ivw	12	-0.012928	0.0104172	0.2146	0.955872	NA
PDGF_BB	FADD	ivw	3	-0.0315989	0.0179559	0.078441	0.858176	NA
PDGF_BB	RP11-380L11.4	ivw	2	0.0810118	0.0489586	0.0979856	0.883574	NA
PDGF_BB	FBXL5	ivw	2	-0.025728	0.0332039	0.438429	0.996135	NA
PDGF_BB	AC073135.6	ivw	2	8.3027e-05	0.0389345	0.998298	0.999914	NA
PDGF_BB	GPX7	ivw	26	0.0121088	0.00956551	0.205555	0.951537	NA
PDGF_BB	SLC16A4	ivw	3	-0.0111056	0.0377458	0.768589	0.999914	NA
PDGF_BB	PELI2	ivw	5	0.0156598	0.0241124	0.516046	0.999914	NA
PDGF_BB	GPD2	ivw	4	0.00646846	0.01684	0.700895	0.999914	NA
PDGF_BB	SUMF1	ivw	19	-0.000401157	0.00840561	0.961935	0.999914	NA
PDGF_BB	LCMT1	ivw	2	0.0729458	0.0465719	0.117278	0.904931	NA
PDGF_BB	SERPING1	ivw	6	0.032639	0.0154177	0.0342613	0.75813	Sufficient
PDGF_BB	PPT2	ivw	3	-0.0232375	0.0448441	0.60433	0.999914	NA
PDGF_BB	APC	ivw	2	0.0401855	0.0557525	0.471042	0.998544	NA
PDGF_BB	MED10	ivw	3	0.0186532	0.017586	0.288832	0.975748	NA
PDGF_BB	BTG1	ivw	4	0.0575315	0.0494053	0.24423	0.965311	NA
PDGF_BB	C1RL	ivw	2	0.0541042	0.0635165	0.394318	0.992703	NA
PDGF_BB	TMEM119	ivw	8	-0.00988849	0.0123421	0.423016	0.995419	NA
PDGF_BB	TUBB	ivw	3	0.0396087	0.0585428	0.498675	0.999268	NA
PDGF_BB	USP24	ivw	2	-0.0617608	0.0285065	0.030269	0.742811	Sufficient
PDGF_BB	SLC17A3	ivw	6	0.00968538	0.0137615	0.481555	0.998544	NA
PDGF_BB	RP11-645C24.5	ivw	9	0.0168682	0.0140071	0.228488	0.961301	NA
PDGF_BB	CRIP3	ivw	4	-0.0275151	0.0279988	0.325742	0.982769	NA
PDGF_BB	RMI2	ivw	12	-0.000478883	0.00996589	0.961675	0.999914	NA
PDGF_BB	LPHN1	ivw	2	0.0479871	0.0286691	0.0941649	0.880134	NA
PDGF_BB	RP11-1398P2.1	ivw	9	-0.00707929	0.0126974	0.57716	0.999914	NA
PDGF_BB	SNTB1	ivw	5	-0.0611925	0.0358852	0.0881518	0.87153	NA
PDGF_BB	SMIM1	ivw	14	0.00435155	0.00877697	0.620042	0.999914	NA
PDGF_BB	AC010536.1	ivw	3	-0.0239626	0.0244326	0.32671	0.982973	NA
PDGF_BB	MKL2	ivw	2	0.0262874	0.0894469	0.768843	0.999914	NA
PDGF_BB	RP11-549J18.1	ivw	2	-0.00685692	0.0467112	0.883294	0.999914	NA
PDGF_BB	RP5-1096D14.3	ivw	2	-0.0760314	0.0440985	0.084685	0.866953	NA
PDGF_BB	RP11-4C20.4	ivw	2	0.0035046	0.0745487	0.962505	0.999914	NA
PDGF_BB	SSBP3	ivw	2	-0.0156694	0.06556	0.811099	0.999914	NA
PDGF_BB	HIVEP2	ivw	3	0.0551562	0.0543504	0.310189	0.980308	NA
PDGF_BB	CNOT6	ivw	8	-0.017083	0.0102579	0.0958426	0.88168	NA
PDGF_BB	CUX1	ivw	2	-0.0633534	0.0399955	0.11319	0.900899	NA
PDGF_BB	KANK1	ivw	13	0.0112104	0.0115957	0.333655	0.984368	NA
PDGF_BB	APBB3	ivw	2	-0.026371	0.0171576	0.124296	0.91075	NA
PDGF_BB	LRRK1	ivw	5	-0.00699588	0.0144239	0.627662	0.999914	NA
PDGF_BB	BIN3	ivw	7	0.00710164	0.0133208	0.593947	0.999914	NA
PDGF_BB	SESTD1	ivw	12	0.0138206	0.0146617	0.34587	0.986165	NA
PDGF_BB	TNFSF13B	ivw	3	0.039843	0.0286856	0.164846	0.935284	NA
PDGF_BB	NUP210	ivw	2	-0.0321311	0.0154245	0.0372406	0.768222	Sufficient
PDGF_BB	FAM109B	ivw	4	0.0418197	0.0227177	0.065645	0.838876	NA
PDGF_BB	IGSF23	ivw	2	0.0477926	0.0478618	0.318011	0.981517	NA
PDGF_BB	INSIG2	ivw	6	-0.00588494	0.0220093	0.789174	0.999914	NA
PDGF_BB	CPSF3	ivw	2	0.0918645	0.0926659	0.321514	0.981931	NA
PDGF_BB	FAM69B	ivw	5	0.000336763	0.0144997	0.98147	0.999914	NA
PDGF_BB	U2AF1L4	ivw	11	0.00664508	0.0109158	0.542685	0.999914	NA
PDGF_BB	SLC35F5	ivw	2	-0.00546271	0.0209168	0.793966	0.999914	NA
PDGF_BB	RP11-279F6.3	ivw	2	0.00273157	0.0973412	0.977613	0.999914	NA
PDGF_BB	SARDH	ivw	5	-0.00712814	0.0213362	0.738314	0.999914	NA
PDGF_BB	CALCOCO1	ivw	2	-0.104784	0.0485519	0.0309138	0.745205	Sufficient
PDGF_BB	GADD45G	ivw	3	-0.0486293	0.0463081	0.29366	0.977088	NA
PDGF_BB	NVL	ivw	7	0.0039079	0.0160428	0.807546	0.999914	NA
PDGF_BB	DUSP16	ivw	7	-0.00654968	0.0185604	0.724175	0.999914	NA
PDGF_BB	PML	ivw	4	-0.0583897	0.0210029	0.00543464	0.500765	Sufficient
PDGF_BB	PHPT1	ivw	4	0.00371313	0.0221824	0.867063	0.999914	NA
PDGF_BB	ZNF20	ivw	2	0.057784	0.0518715	0.265287	0.970544	NA
PDGF_BB	GTPBP8	ivw	2	0.0261505	0.0260645	0.315718	0.981039	NA
PDGF_BB	DERL1	ivw	4	0.00880532	0.0308137	0.775062	0.999914	NA
PDGF_BB	CTD-2245E15.3	ivw	2	-0.000280792	0.0269836	0.991697	0.999914	NA
PDGF_BB	TTC32	ivw	16	0.0111798	0.0105229	0.288045	0.975551	NA
PDGF_BB	CAPN2	ivw	3	-0.0249545	0.0263764	0.344103	0.985637	NA
PDGF_BB	CTA-14H9.5	ivw	2	0.025474	0.0534673	0.63376	0.999914	NA
PDGF_BB	THEM6	ivw	3	0.0484253	0.029374	0.0992351	0.885142	NA
PDGF_BB	APBB2	ivw	2	0.0130587	0.024825	0.598868	0.999914	NA
PDGF_BB	CBLN3	ivw	16	0.00384351	0.00684972	0.574716	0.999914	NA
PDGF_BB	C14orf119	ivw	2	0.0621721	0.0711382	0.382139	0.992362	NA
PDGF_BB	GJA3	ivw	2	-0.0291516	0.0328868	0.37539	0.991616	NA
PDGF_BB	CEP68	ivw	3	0.014669	0.0388433	0.705694	0.999914	NA
PDGF_BB	HS2ST1	ivw	4	0.00783819	0.0263041	0.765715	0.999914	NA
PDGF_BB	A3GALT2P	ivw	2	0.0170834	0.0259601	0.510497	0.999662	NA
PDGF_BB	TOMM5	ivw	4	-0.007619	0.0183021	0.677198	0.999914	NA
PDGF_BB	STARD10	ivw	7	-0.0261642	0.0134003	0.0508777	0.809106	NA
PDGF_BB	RP11-641A6.2	ivw	9	0.010073	0.0172434	0.559107	0.999914	NA
PDGF_BB	PLEKHD1	ivw	2	0.0261158	0.0341869	0.44492	0.996273	NA
PDGF_BB	HOXA5	ivw	4	-0.0162273	0.0194091	0.403118	0.993409	NA
PDGF_BB	TSHZ1	ivw	2	-0.0412791	0.0260147	0.112567	0.900175	NA
PDGF_BB	NCAPH2	ivw	2	0.108399	0.0672581	0.107028	0.894183	NA
PDGF_BB	RP11-773D16.1	ivw	5	-0.0192312	0.0345118	0.577367	0.999914	NA
PDGF_BB	RP11-1C8.6	ivw	2	0.0529235	0.114337	0.643456	0.999914	NA
PDGF_BB	PROZ	ivw	2	0.0314284	0.0303595	0.300572	0.978689	NA
PDGF_BB	MAEA	ivw	5	0.00187653	0.0195681	0.923602	0.999914	NA
PDGF_BB	ESR2	ivw	4	-0.0522865	0.0209253	0.0124641	0.617446	Sufficient
PDGF_BB	APOBEC3D	ivw	5	-0.00183576	0.0313879	0.953361	0.999914	NA
PDGF_BB	LINC00852	ivw	3	0.0134689	0.0174752	0.440859	0.996135	NA
PDGF_BB	ERO1L	ivw	23	0.00148662	0.0109202	0.891715	0.999914	NA
PDGF_BB	ELK4	ivw	2	0.065998	0.104397	0.527268	0.999914	NA
PDGF_BB	RP11-848G14.5	ivw	10	0.00490291	0.0189188	0.795516	0.999914	NA
PDGF_BB	MCM3AP	ivw	8	0.0259358	0.0118832	0.0290676	0.73684	Sufficient
PDGF_BB	ZDHHC24	ivw	4	-0.0387659	0.0225962	0.086237	0.868725	NA
PDGF_BB	SELENBP1	ivw	2	-0.00115452	0.0591526	0.984428	0.999914	NA
PDGF_BB	TRIM26	ivw	3	-0.000837081	0.0401103	0.98335	0.999914	NA
PDGF_BB	UBE4A	ivw	3	0.00364853	0.0273599	0.893914	0.999914	NA
PDGF_BB	CEBPZ	ivw	16	-0.000450849	0.0125431	0.971327	0.999914	NA
PDGF_BB	ZNF664	ivw	2	-0.0120847	0.0305151	0.692087	0.999914	NA
PDGF_BB	PDCL3	ivw	2	0.0977687	0.045683	0.0323422	0.751586	Sufficient
PDGF_BB	YIPF1	ivw	2	-0.0448403	0.0403623	0.266591	0.97093	NA
PDGF_BB	CLEC18A	ivw	15	0.013375	0.00913873	0.143315	0.923608	NA
PDGF_BB	MSL2	ivw	2	-0.038781	0.0515799	0.452134	0.997686	NA
PDGF_BB	PRRC1	ivw	3	-0.00667959	0.02773	0.809649	0.999914	NA
PDGF_BB	MAN1A1	ivw	10	-0.00168296	0.0137378	0.902498	0.999914	NA
PDGF_BB	ALDH5A1	ivw	7	-0.0130588	0.0216574	0.546528	0.999914	NA
PDGF_BB	CCDC106	ivw	2	0.065352	0.048647	0.179145	0.943086	NA
PDGF_BB	CENPC1	ivw	6	0.028104	0.015317	0.0665318	0.840666	NA
PDGF_BB	CASP5	ivw	11	-0.00118811	0.0144156	0.934314	0.999914	NA
PDGF_BB	PLAUR	ivw	4	-0.0239971	0.0337807	0.477469	0.998544	NA
PDGF_BB	SNRPB	ivw	2	0.0095101	0.0608135	0.875732	0.999914	NA
PDGF_BB	CACNB4	ivw	3	0.0941638	0.0737478	0.201661	0.949931	NA
PDGF_BB	AFAP1L2	ivw	5	-0.0333918	0.0261621	0.201835	0.949931	NA
PDGF_BB	RP11-75L1.1	ivw	2	-0.00337738	0.173805	0.984496	0.999914	NA
PDGF_BB	ENPP2	ivw	5	0.0216926	0.0270383	0.422385	0.995246	NA
PDGF_BB	PARP14	ivw	7	-0.0369623	0.0198516	0.0626125	0.834278	NA
PDGF_BB	SNX7	ivw	3	0.0347961	0.0317445	0.273022	0.972332	NA
PDGF_BB	GPRIN3	ivw	3	0.00869297	0.0318499	0.784902	0.999914	NA
PDGF_BB	LRRC1	ivw	8	-0.0192382	0.0144731	0.18377	0.944303	NA
PDGF_BB	RP11-1020A11.2	ivw	2	-0.0049124	0.0781042	0.94985	0.999914	NA
PDGF_BB	RNF20	ivw	2	-0.0058153	0.035076	0.868321	0.999914	NA
PDGF_BB	HIST1H2BK	ivw	13	0.036434	0.0109034	0.000833191	0.274926	Sufficient
PDGF_BB	LONRF1	ivw	2	0.0297088	0.0282156	0.292377	0.97665	NA
PDGF_BB	PCED1B	ivw	10	0.00955664	0.0174005	0.582857	0.999914	NA
PDGF_BB	DIRAS1	ivw	2	-0.0375124	0.0333173	0.260202	0.969951	NA
PDGF_BB	FBXL18	ivw	2	-0.0343241	0.0611711	0.574718	0.999914	NA
PDGF_BB	FBXO18	ivw	10	-0.00741441	0.0200973	0.712183	0.999914	NA
PDGF_BB	TBCD	ivw	13	0.00584107	0.00980243	0.551256	0.999914	NA
PDGF_BB	VLDLR	ivw	12	0.0381565	0.0150851	0.0114251	0.604517	Sufficient
PDGF_BB	RP11-958N24.1	ivw	2	0.0964016	0.0546261	0.0776052	0.857703	NA
PDGF_BB	KARS	ivw	2	0.126529	0.0854797	0.138815	0.921079	NA
PDGF_BB	WDR60	ivw	13	-0.0103009	0.00999556	0.302755	0.978884	NA
PDGF_BB	B3GAT1	ivw	6	0.00162528	0.013469	0.903954	0.999914	NA
PDGF_BB	PCYOX1L	ivw	15	-0.00642859	0.00877549	0.463826	0.998446	NA
PDGF_BB	ACP6	ivw	10	0.000850803	0.0115997	0.94153	0.999914	NA
PDGF_BB	TMED9	ivw	10	0.0139142	0.0116179	0.231051	0.962396	NA
PDGF_BB	GSN	ivw	18	0.0237043	0.00815411	0.00364875	0.450125	Sufficient
PDGF_BB	FAM221A	ivw	3	0.0279254	0.028689	0.330363	0.98365	NA
PDGF_BB	LINC00528	ivw	2	0.0422577	0.0597101	0.479123	0.998544	NA
PDGF_BB	CKLF	ivw	3	0.0282788	0.0433709	0.514387	0.999914	NA
PDGF_BB	FSCN1	ivw	5	0.00539587	0.0230148	0.814634	0.999914	NA
PDGF_BB	AC004017.1	ivw	2	-0.0142626	0.0429253	0.739688	0.999914	NA
PDGF_BB	TGFBR1	ivw	3	-0.0602968	0.0286988	0.0356393	0.764439	Sufficient
PDGF_BB	UPF3A	ivw	8	-0.00376941	0.0321922	0.906788	0.999914	NA
PDGF_BB	ZDHHC19	ivw	4	0.00281837	0.0204551	0.890412	0.999914	NA
PDGF_BB	RP11-382A18.1	ivw	2	0.00600645	0.046166	0.896483	0.999914	NA
PDGF_BB	AKR1C7P	ivw	4	0.020122	0.023301	0.387825	0.992457	NA
PDGF_BB	SPDYC	ivw	13	0.00461807	0.01297	0.721798	0.999914	NA
PDGF_BB	HABP4	ivw	2	-0.128736	0.0293242	1.13302e-05	0.023586	Full
PDGF_BB	DOC2B	ivw	2	0.0483099	0.0372428	0.194577	0.947707	NA
PDGF_BB	TRAP1	ivw	8	-0.0212525	0.0151079	0.159511	0.932107	NA
PDGF_BB	SERPINB2	ivw	2	0.0321038	0.0367318	0.382116	0.992362	NA
PDGF_BB	HCAR1	ivw	2	0.0280549	0.0235325	0.233192	0.962732	NA
PDGF_BB	LOXL2	ivw	4	0.0236632	0.0204095	0.246285	0.96585	NA
PDGF_BB	BRWD1	ivw	2	-0.0010155	0.0249638	0.967552	0.999914	NA
PDGF_BB	SLC25A44	ivw	3	0.0352256	0.055263	0.523853	0.999914	NA
PDGF_BB	COL5A3	ivw	5	0.00209082	0.0127943	0.87019	0.999914	NA
PDGF_BB	ZDHHC21	ivw	3	-0.0285536	0.0304252	0.347995	0.986873	NA
PDGF_BB	LDHA	ivw	3	-0.0154576	0.0285916	0.58876	0.999914	NA
PDGF_BB	ZNF839	ivw	3	-0.0101963	0.0459336	0.824331	0.999914	NA
PDGF_BB	TSNARE1	ivw	3	0.0212063	0.0295381	0.472802	0.998544	NA
PDGF_BB	PPP3CA	ivw	4	-0.0156559	0.0274248	0.568091	0.999914	NA
PDGF_BB	COX10-AS1	ivw	4	-0.0429249	0.0382733	0.26206	0.970236	NA
PDGF_BB	RP11-439E19.3	ivw	4	0.0615171	0.0290733	0.0343506	0.758194	Sufficient
PDGF_BB	TEFM	ivw	7	0.000669406	0.0141421	0.962247	0.999914	NA
PDGF_BB	CARHSP1	ivw	14	-0.00739614	0.0143067	0.605175	0.999914	NA
PDGF_BB	DDRGK1	ivw	7	0.010225	0.0165297	0.536188	0.999914	NA
PDGF_BB	UBTD2	ivw	3	-0.018983	0.052344	0.71686	0.999914	NA
PDGF_BB	LINC00694	ivw	3	-0.0268536	0.0296062	0.364393	0.990145	NA
PDGF_BB	LRMP	ivw	2	-0.0200806	0.0319527	0.529711	0.999914	NA
PDGF_BB	BASP1	ivw	7	-0.0265769	0.0276227	0.335979	0.984391	NA
PDGF_BB	ESRG	ivw	13	-0.00936576	0.0113651	0.409894	0.994215	NA
PDGF_BB	IL9RP3	ivw	5	0.0176254	0.0250955	0.482472	0.998544	NA
PDGF_BB	NKX3-1	ivw	14	-0.00407593	0.00807162	0.61358	0.999914	NA
PDGF_BB	IFI27L2	ivw	4	-0.0274262	0.0128875	0.0333271	0.754801	Sufficient
PDGF_BB	ARMC3	ivw	2	-0.0251354	0.0926295	0.786119	0.999914	NA
PDGF_BB	PCMT1	ivw	3	0.0515721	0.0220588	0.0193905	0.680693	Sufficient
PDGF_BB	OSCAR	ivw	12	-0.007399	0.00984439	0.452294	0.997686	NA
PDGF_BB	SLC39A10	ivw	6	0.00672053	0.014997	0.654062	0.999914	NA
PDGF_BB	CPNE7	ivw	2	-0.0258214	0.0352625	0.46401	0.998446	NA
PDGF_BB	CCDC144A	ivw	4	-0.0787018	0.0640598	0.219234	0.95711	NA
PDGF_BB	PSPC1	ivw	2	-0.0445342	0.0576318	0.439679	0.996135	NA
PDGF_BB	PINK1-AS	ivw	2	-0.0424737	0.0281429	0.131243	0.915709	NA
PDGF_BB	TRBV10-1	ivw	8	0.0027053	0.0112517	0.809994	0.999914	NA
PDGF_BB	MTRR	ivw	13	-0.0122676	0.00806292	0.128137	0.912961	NA
PDGF_BB	SORBS2	ivw	3	0.0696968	0.0401724	0.0827511	0.865008	NA
PDGF_BB	MRPL48	ivw	6	0.00741243	0.0148182	0.616917	0.999914	NA
PDGF_BB	CTD-2085J24.4	ivw	2	-0.0491343	0.0217656	0.023981	0.713394	Sufficient
PDGF_BB	MCOLN3	ivw	3	0.0245683	0.036673	0.502903	0.999662	NA
PDGF_BB	AC005077.14	ivw	8	0.0186951	0.0152239	0.219445	0.957141	NA
PDGF_BB	ASGR1	ivw	4	-0.0550765	0.0499844	0.270516	0.972151	NA
PDGF_BB	MORN3	ivw	6	0.00383291	0.0168447	0.820001	0.999914	NA
PDGF_BB	SFMBT1	ivw	2	0.0285862	0.0659741	0.664801	0.999914	NA
PDGF_BB	TMEM106A	ivw	2	0.0416445	0.0341669	0.2229	0.959156	NA
PDGF_BB	UBE2E3	ivw	2	0.00853179	0.025392	0.736868	0.999914	NA
PDGF_BB	MAP2K2	ivw	2	0.028741	0.0231729	0.21487	0.955872	NA
PDGF_BB	RAC2	ivw	3	-0.0166177	0.0248244	0.503236	0.999662	NA
PDGF_BB	IL10	ivw	2	0.00694025	0.0475715	0.884007	0.999914	NA
PDGF_BB	SLC22A18	ivw	5	0.00484642	0.0162655	0.765735	0.999914	NA
PDGF_BB	COQ2	ivw	5	0.0501337	0.0225237	0.0260267	0.721816	Sufficient
PDGF_BB	ITPRIPL2	ivw	4	-0.00764072	0.0271252	0.778186	0.999914	NA
PDGF_BB	ITFG2	ivw	4	0.00260061	0.0204926	0.899016	0.999914	NA
PDGF_BB	EFCAB8	ivw	3	0.0264805	0.0509182	0.603022	0.999914	NA
PDGF_BB	SNX30	ivw	5	0.00634133	0.0150292	0.673073	0.999914	NA
PDGF_BB	RP11-848G14.2	ivw	3	0.0463806	0.0441053	0.292989	0.976832	NA
PDGF_BB	FHDC1	ivw	2	0.00695489	0.0393778	0.859807	0.999914	NA
PDGF_BB	SEC11A	ivw	3	0.039302	0.0252927	0.120212	0.90704	NA
PDGF_BB	RBKS	ivw	2	0.0653481	0.116334	0.574303	0.999914	NA
PDGF_BB	CMKLR1	ivw	9	0.00343553	0.00966804	0.722328	0.999914	NA
PDGF_BB	TRIM10	ivw	4	0.00366361	0.0260886	0.88832	0.999914	NA
PDGF_BB	MALT1	ivw	4	0.00591721	0.0207486	0.775501	0.999914	NA
PDGF_BB	PLXNB2	ivw	3	0.0387583	0.0227356	0.0882432	0.871629	NA
PDGF_BB	HBP1	ivw	2	-0.0108436	0.0314732	0.730446	0.999914	NA
PDGF_BB	LIPT1	ivw	13	-0.00967347	0.0137103	0.480462	0.998544	NA
PDGF_BB	C4A	ivw	6	0.0169986	0.0171669	0.322079	0.982158	NA
PDGF_BB	AC002511.2	ivw	2	-0.0203501	0.0802942	0.799925	0.999914	NA
PDGF_BB	BTNL8	ivw	11	-0.00758976	0.00783191	0.332505	0.983955	NA
PDGF_BB	NAV2	ivw	2	0.0391576	0.0308313	0.204063	0.950647	NA
PDGF_BB	SDC3	ivw	2	-0.0976634	0.0839014	0.244414	0.965319	NA
PDGF_BB	RP11-202P11.1	ivw	3	0.0284728	0.0262767	0.278552	0.9736	NA
PDGF_BB	PAIP2B	ivw	2	-0.00781646	0.169287	0.963173	0.999914	NA
PDGF_BB	SH2D4A	ivw	3	-0.101918	0.0709211	0.1507	0.927549	NA
PDGF_BB	TNFSF10	ivw	2	0.0171304	0.0286582	0.550009	0.999914	NA
PDGF_BB	ZNF80	ivw	4	-0.0201699	0.0244289	0.408998	0.994213	NA
PDGF_BB	CALCRL	ivw	3	0.0211921	0.0377729	0.574771	0.999914	NA
PDGF_BB	PDK2	ivw	2	-0.0406492	0.033117	0.219655	0.957141	NA
PDGF_BB	MAD2L2	ivw	4	-0.00319918	0.0186701	0.863946	0.999914	NA
PDGF_BB	MYO16	ivw	8	-0.00206477	0.0135296	0.878705	0.999914	NA
PDGF_BB	SAYSD1	ivw	21	0.0155862	0.00770043	0.0429625	0.787886	Sufficient
PDGF_BB	ZNF365	ivw	8	-0.0339023	0.014796	0.0219449	0.699847	Sufficient
PDGF_BB	SDF4	ivw	3	-0.0351577	0.0240065	0.143055	0.923604	NA
PDGF_BB	FLJ00104	ivw	7	-0.0214207	0.0142428	0.132589	0.916938	NA
PDGF_BB	GNA11	ivw	2	-0.00519993	0.0204064	0.798863	0.999914	NA
PDGF_BB	OPRL1	ivw	9	0.0154059	0.0126857	0.224585	0.959605	NA
PDGF_BB	LRRN3	ivw	3	-0.0311166	0.0375497	0.407286	0.994114	NA
PDGF_BB	MPP2	ivw	4	0.0103223	0.0233527	0.658475	0.999914	NA
PDGF_BB	GLRX3	ivw	2	0.117123	0.0351276	0.000855377	0.277233	Sufficient
PDGF_BB	DNAJC17	ivw	3	-0.0417459	0.0379362	0.271147	0.97223	NA
PDGF_BB	KIAA1468	ivw	5	0.0264658	0.0235081	0.260244	0.969951	NA
PDGF_BB	STAM2	ivw	7	0.00424729	0.0196791	0.829122	0.999914	NA
PDGF_BB	RAD1	ivw	2	0.0632014	0.0441383	0.152174	0.927903	NA
PDGF_BB	C10orf116	ivw	2	-0.0184625	0.0411348	0.653554	0.999914	NA
PDGF_BB	MICAL3	ivw	2	0.0115773	0.0646351	0.857845	0.999914	NA
PDGF_BB	FAM126B	ivw	2	-0.0511004	0.0458069	0.26461	0.970475	NA
PDGF_BB	ZFAS1	ivw	5	0.00841324	0.0275449	0.760033	0.999914	NA
PDGF_BB	RP3-395M20.8	ivw	6	0.0259549	0.0272055	0.340068	0.985341	NA
PDGF_BB	UST	ivw	5	-0.00224361	0.0200378	0.910848	0.999914	NA
PDGF_BB	GTPBP5	ivw	2	-0.00778389	0.0329581	0.813297	0.999914	NA
PDGF_BB	SERHL2	ivw	3	0.0429812	0.077995	0.581581	0.999914	NA
PDGF_BB	FCGBP	ivw	20	0.00634111	0.00734832	0.388174	0.992457	NA
PDGF_BB	CHSY1	ivw	7	0.0159512	0.0123804	0.197598	0.948532	NA
PDGF_BB	GLDC	ivw	4	-0.0069927	0.0184143	0.704137	0.999914	NA
PDGF_BB	LINC00200	ivw	2	0.125267	0.0533213	0.0188098	0.678241	Sufficient
PDGF_BB	TBCC	ivw	2	-0.0658206	0.0817816	0.420915	0.994987	NA
PDGF_BB	PYROXD1	ivw	3	-0.0821898	0.0482289	0.0883512	0.871965	NA
PDGF_BB	ZNF660	ivw	2	0.0770531	0.0605349	0.203064	0.950432	NA
PDGF_BB	CDHR3	ivw	3	-0.0287302	0.0353449	0.416304	0.994559	NA
PDGF_BB	AMPD3	ivw	5	-0.0343385	0.0234479	0.143068	0.923608	NA
PDGF_BB	FKBP15	ivw	5	0.0199141	0.01638	0.224079	0.95943	NA
PDGF_BB	PPP1R16B	ivw	3	-0.00396393	0.0306578	0.897123	0.999914	NA
PDGF_BB	TTC19	ivw	14	-0.013291	0.0107563	0.216592	0.95618	NA
PDGF_BB	TBC1D8	ivw	8	0.0164075	0.0139454	0.239376	0.963677	NA
PDGF_BB	RRNAD1	ivw	2	0.00151412	0.0287671	0.958024	0.999914	NA
PDGF_BB	ARNT2	ivw	2	0.0677379	0.188312	0.719063	0.999914	NA
PDGF_BB	RP3-525N10.2	ivw	11	0.000515089	0.0126984	0.967644	0.999914	NA
PDGF_BB	UCHL1	ivw	2	0.0131186	0.0561216	0.815176	0.999914	NA
PDGF_BB	RFC5	ivw	4	0.011847	0.0266719	0.656917	0.999914	NA
PDGF_BB	TP73-AS1	ivw	3	0.0237747	0.0259904	0.360324	0.989123	NA
PDGF_BB	HEG1	ivw	5	0.0108761	0.0181927	0.549953	0.999914	NA
PDGF_BB	C10orf88	ivw	7	0.0114945	0.0208354	0.581166	0.999914	NA
PDGF_BB	GOLGA6L9	ivw	3	-0.0210483	0.0354131	0.552268	0.999914	NA
PDGF_BB	RP11-439C15.4	ivw	4	0.00941959	0.0360741	0.794002	0.999914	NA
PDGF_BB	TADA3	ivw	8	0.0102071	0.0148055	0.490564	0.998681	NA
PDGF_BB	MRPL2	ivw	3	-0.014139	0.0221656	0.523554	0.999914	NA
PDGF_BB	CHCHD10	ivw	3	-0.041204	0.0463211	0.373718	0.991278	NA
PDGF_BB	YEATS4	ivw	25	0.00703165	0.00651511	0.280461	0.974279	NA
PDGF_BB	MRPL20	ivw	2	-0.00971539	0.0598571	0.871062	0.999914	NA
PDGF_BB	PDGFB	ivw	3	-0.00673584	0.0287426	0.814713	0.999914	NA
PDGF_BB	SIK1	ivw	3	-0.0449224	0.0409542	0.272688	0.972332	NA
PDGF_BB	DCAF5	ivw	2	0.102419	0.0571985	0.0733606	0.85407	NA
PDGF_BB	SEC14L1	ivw	2	-0.0609645	0.0429448	0.155724	0.929791	NA
PDGF_BB	LTA4H	ivw	15	0.0185354	0.00785481	0.0182874	0.674715	Sufficient
PDGF_BB	CLTA	ivw	2	0.0812805	0.0597862	0.173982	0.94067	NA
PDGF_BB	PNPLA1	ivw	2	0.0417454	0.0437242	0.339708	0.985338	NA
PDGF_BB	DTX2	ivw	17	0.0135387	0.0136115	0.319904	0.981826	NA
PDGF_BB	GPR35	ivw	5	-0.0385648	0.0213739	0.0711852	0.850769	NA
PDGF_BB	ZBTB5	ivw	2	-0.0144946	0.046561	0.75557	0.999914	NA
PDGF_BB	RP13-25N22.1	ivw	5	-0.0170387	0.0150052	0.256158	0.968969	NA
PDGF_BB	THOC6	ivw	2	0.124558	0.0630082	0.0480586	0.80192	Sufficient
PDGF_BB	DLK2	ivw	3	0.00684623	0.019581	0.726612	0.999914	NA
PDGF_BB	AK1	ivw	3	-0.0172228	0.0219679	0.433042	0.996135	NA
PDGF_BB	SNORA16	ivw	12	0.0245069	0.0133218	0.0658253	0.839078	NA
PDGF_BB	XPO6	ivw	2	0.0113663	0.0266224	0.669418	0.999914	NA
PDGF_BB	RP1-90L6.2	ivw	6	0.0523933	0.0202325	0.00960987	0.57969	Sufficient
PDGF_BB	TNIP1	ivw	4	-0.0491444	0.0213931	0.021607	0.697813	Sufficient
PDGF_BB	CARD6	ivw	2	0.00403548	0.0292054	0.890101	0.999914	NA
PDGF_BB	GNA15	ivw	2	0.00826429	0.0882815	0.925417	0.999914	NA
PDGF_BB	CTB-167B5.2	ivw	6	-0.0151652	0.0124406	0.222841	0.959112	NA
PDGF_BB	CTR9	ivw	2	-0.0313245	0.0678718	0.644423	0.999914	NA
PDGF_BB	RP11-383B4.4	ivw	3	0.0149118	0.0232444	0.521183	0.999914	NA
PDGF_BB	THNSL2	ivw	19	-0.00970549	0.00787749	0.217929	0.956752	NA
PDGF_BB	ADAM19	ivw	8	0.00746198	0.0126921	0.556583	0.999914	NA
PDGF_BB	C1QC	ivw	3	0.0452708	0.0290875	0.119621	0.906446	NA
PDGF_BB	MED24	ivw	2	0.0415311	0.0335053	0.215145	0.955872	NA
PDGF_BB	NLN	ivw	8	0.0302568	0.0137394	0.0276519	0.729734	Sufficient
PDGF_BB	ZNF91	ivw	9	0.000190619	0.0123849	0.98772	0.999914	NA
PDGF_BB	SLMO1	ivw	2	0.0578239	0.0389947	0.13811	0.920163	NA
PDGF_BB	LIN7A	ivw	4	0.0327127	0.0278941	0.240897	0.964011	NA
PDGF_BB	RP11-54C4.1	ivw	4	0.0435675	0.0152013	0.00415638	0.466979	Sufficient
PDGF_BB	TBCE	ivw	4	-0.0255488	0.0241805	0.2907	0.97623	NA
PDGF_BB	REG4	ivw	2	-0.0205996	0.0382698	0.590388	0.999914	NA
PDGF_BB	RRAGA	ivw	2	-0.0120171	0.0505315	0.812025	0.999914	NA
PDGF_BB	CTD-2267D19.3	ivw	2	0.0665323	0.0416116	0.109845	0.89741	NA
PDGF_BB	SLC2A5	ivw	6	0.00529882	0.016534	0.748605	0.999914	NA
PDGF_BB	SAMD14	ivw	2	0.0502957	0.113091	0.656511	0.999914	NA
PDGF_BB	TMEM44-AS1	ivw	5	0.0141112	0.0158067	0.371999	0.991025	NA
PDGF_BB	AQP3	ivw	3	-0.0713987	0.0303594	0.0186838	0.67671	Sufficient
PDGF_BB	MICU1	ivw	5	0.0138136	0.0218058	0.52642	0.999914	NA
PDGF_BB	RP13-638C3.3	ivw	2	-0.0235819	0.0598071	0.69336	0.999914	NA
PDGF_BB	R3HDM4	ivw	3	-0.0550705	0.113016	0.626061	0.999914	NA
PDGF_BB	AC124944.3	ivw	2	0.0427705	0.048773	0.380525	0.992315	NA
PDGF_BB	ECI1	ivw	2	0.0330085	0.0311375	0.289103	0.975748	NA
PDGF_BB	SLC17A9	ivw	3	0.00468411	0.0234186	0.841468	0.999914	NA
PDGF_BB	FGFR4	ivw	2	-0.0191668	0.0548476	0.726747	0.999914	NA
PDGF_BB	LIAS	ivw	7	0.0048339	0.0156698	0.757714	0.999914	NA
PDGF_BB	BSCL2	ivw	7	-0.0183091	0.00918374	0.0461915	0.797004	Sufficient
PDGF_BB	FLT4	ivw	2	-0.0301614	0.0278926	0.279545	0.974037	NA
PDGF_BB	BACH1	ivw	2	-0.046003	0.0727751	0.527305	0.999914	NA
PDGF_BB	RNF216P1	ivw	3	0.00969057	0.0259453	0.708776	0.999914	NA
PDGF_BB	CUTA	ivw	3	-0.0103322	0.0193452	0.593274	0.999914	NA
PDGF_BB	TPM3P9	ivw	9	0.0144918	0.013201	0.272298	0.972307	NA
PDGF_BB	AC006026.13	ivw	5	0.0213527	0.0202925	0.292685	0.976684	NA
PDGF_BB	SPATA7	ivw	4	0.0211716	0.026361	0.421893	0.995228	NA
PDGF_BB	PAXIP1	ivw	2	0.00486008	0.0470033	0.917647	0.999914	NA
PDGF_BB	ZBTB49	ivw	2	-0.00244522	0.0223547	0.912899	0.999914	NA
PDGF_BB	EFHA2	ivw	4	0.0619017	0.0318797	0.0521701	0.813228	NA
PDGF_BB	CERKL	ivw	6	0.0117043	0.0225091	0.603076	0.999914	NA
PDGF_BB	TRIM32	ivw	3	0.047373	0.0283457	0.0946704	0.880597	NA
PDGF_BB	ZNF101	ivw	3	-0.0141269	0.0257078	0.582651	0.999914	NA
PDGF_BB	PDZD7	ivw	2	0.013125	0.0546904	0.810339	0.999914	NA
PDGF_BB	MTERFD3	ivw	2	0.0599649	0.0683276	0.380156	0.992256	NA
PDGF_BB	PTGER2	ivw	6	0.0296147	0.0201316	0.141276	0.922877	NA
PDGF_BB	CRBN	ivw	3	-0.00282675	0.0187355	0.880073	0.999914	NA
PDGF_BB	GRIK1-AS1	ivw	2	0.0306436	0.0561803	0.585444	0.999914	NA
PDGF_BB	TPD52L2	ivw	4	0.027504	0.0395063	0.486308	0.998544	NA
PDGF_BB	SLC25A37	ivw	8	-0.0080264	0.0124917	0.520525	0.999914	NA
PDGF_BB	ANPEP	ivw	17	0.00402413	0.00679727	0.553836	0.999914	NA
PDGF_BB	USP47	ivw	3	-0.0210507	0.047603	0.658335	0.999914	NA
PDGF_BB	C6orf3	ivw	5	0.00648765	0.0160155	0.685414	0.999914	NA
PDGF_BB	PSMD7	ivw	2	0.0487282	0.0844143	0.56377	0.999914	NA
PDGF_BB	MTA2	ivw	2	0.0849639	0.0508316	0.0946272	0.880597	NA
PDGF_BB	RP11-686D22.10	ivw	2	-0.0920251	0.0651306	0.157676	0.930908	NA
PDGF_BB	TLK1	ivw	2	0.145169	0.106411	0.172495	0.940037	NA
PDGF_BB	ZNF467	ivw	13	0.0103247	0.00969509	0.286904	0.975202	NA
PDGF_BB	RP11-408H1.3	ivw	2	0.0144551	0.0380397	0.703944	0.999914	NA
PDGF_BB	PRDM8	ivw	3	-0.0202536	0.0285142	0.477518	0.998544	NA
PDGF_BB	CTB-109A12.1	ivw	2	0.0855931	0.0428659	0.0458507	0.795466	Sufficient
PDGF_BB	ZNF500	ivw	9	0.0151653	0.0118734	0.201513	0.949931	NA
PDGF_BB	ZNF77	ivw	3	-0.00510507	0.0118613	0.666906	0.999914	NA
PDGF_BB	PPM1L	ivw	7	-0.0099215	0.0121725	0.415031	0.994354	NA
PDGF_BB	LXN	ivw	14	0.0011354	0.0106415	0.915031	0.999914	NA
PDGF_BB	PIDD	ivw	3	0.0443355	0.0249551	0.075632	0.856266	NA
PDGF_BB	D2HGDH	ivw	12	-0.0164716	0.0147202	0.263148	0.970334	NA
PDGF_BB	NDUFA8	ivw	3	-0.0167651	0.0404177	0.678291	0.999914	NA
PDGF_BB	CTD-2201E18.3	ivw	5	0.00313063	0.0493116	0.949379	0.999914	NA
PDGF_BB	IGKV1D-17	ivw	3	-0.0313784	0.0342147	0.359089	0.988735	NA
PDGF_BB	ZNF600	ivw	6	-0.00338027	0.0144299	0.814787	0.999914	NA
PDGF_BB	WRB	ivw	14	-0.0159525	0.00936412	0.088461	0.871979	NA
PDGF_BB	C17orf89	ivw	4	-0.0354525	0.0443082	0.423633	0.995422	NA
PDGF_BB	FOLR3	ivw	24	0.00178134	0.00605567	0.768634	0.999914	NA
PDGF_BB	RPH3A	ivw	17	-0.0198882	0.010115	0.0492752	0.804952	Sufficient
PDGF_BB	EIF2B2	ivw	19	-0.0112507	0.00865718	0.193745	0.947511	NA
PDGF_BB	CHUK	ivw	2	0.0100092	0.0242049	0.679225	0.999914	NA
PDGF_BB	ACAD8	ivw	7	-0.032261	0.0176751	0.0679677	0.843941	NA
PDGF_BB	BIK	ivw	3	0.144652	0.0502809	0.00401644	0.462813	Sufficient
PDGF_BB	TOX	ivw	5	-0.00128054	0.0258611	0.960508	0.999914	NA
PDGF_BB	PSMD13	ivw	3	-0.0380392	0.0226129	0.0925315	0.878495	NA
PDGF_BB	SOX12	ivw	2	0.156383	0.15266	0.305653	0.979461	NA
PDGF_BB	SCGB3A1	ivw	16	-0.0153761	0.0072907	0.034944	0.761358	Sufficient
PDGF_BB	RP11-637A17.2	ivw	4	-0.0402171	0.0365758	0.271525	0.972307	NA
PDGF_BB	RPS6KA5	ivw	6	-0.0105755	0.0330254	0.748799	0.999914	NA
PDGF_BB	SUPT20H	ivw	4	0.00430602	0.0180613	0.811562	0.999914	NA
PDGF_BB	KCNH2	ivw	3	-0.0289901	0.0340289	0.394255	0.992703	NA
PDGF_BB	C20orf27	ivw	12	-0.0129411	0.0078587	0.0996161	0.885979	NA
PDGF_BB	RPL23AP7	ivw	18	0.00951145	0.0142028	0.503058	0.999662	NA
PDGF_BB	NAPRT1	ivw	22	-0.00232527	0.00799219	0.771095	0.999914	NA
PDGF_BB	EMB	ivw	3	-0.00325247	0.0282358	0.908295	0.999914	NA
PDGF_BB	YPEL1	ivw	2	-0.110835	0.126642	0.381473	0.992358	NA
PDGF_BB	CTDNEP1	ivw	2	0.0264484	0.0308868	0.391831	0.992703	NA
PDGF_BB	RP11-69E11.4	ivw	7	0.0145775	0.0120124	0.224925	0.959824	NA
PDGF_BB	HERC1	ivw	3	-0.0467934	0.0328068	0.153773	0.929121	NA
PDGF_BB	MX1	ivw	8	-0.00723938	0.0137743	0.599185	0.999914	NA
PDGF_BB	TEC	ivw	2	-0.00650987	0.0599586	0.913541	0.999914	NA
PDGF_BB	MTUS1	ivw	12	0.00853108	0.00691197	0.21711	0.956331	NA
PDGF_BB	ATP8B2	ivw	2	0.00145468	0.03063	0.962121	0.999914	NA
PDGF_BB	C9orf91	ivw	5	-0.00363044	0.0166696	0.827594	0.999914	NA
PDGF_BB	UVRAG	ivw	6	-0.0146106	0.017821	0.412298	0.994221	NA
PDGF_BB	HMGB3P24	ivw	2	0.0914221	0.0597421	0.125947	0.911273	NA
PDGF_BB	C2CD2	ivw	6	-0.0154017	0.0290735	0.596284	0.999914	NA
PDGF_BB	RP11-196G18.22	ivw	3	-0.00174971	0.0325772	0.957166	0.999914	NA
PDGF_BB	PCED1B-AS1	ivw	2	0.00167909	0.0265962	0.949661	0.999914	NA
PDGF_BB	LSM4	ivw	5	-0.000342759	0.0153931	0.982235	0.999914	NA
PDGF_BB	RP11-7F17.5	ivw	4	0.0290137	0.017088	0.0895278	0.873751	NA
PDGF_BB	FUOM	ivw	6	-0.0239466	0.0211377	0.257263	0.968987	NA
PDGF_BB	HLA-A	ivw	12	-0.0130142	0.0153641	0.396966	0.992865	NA
PDGF_BB	AC093818.1	ivw	3	0.0629174	0.0471403	0.181979	0.943543	NA
PDGF_BB	TMEM8B	ivw	5	-0.0014827	0.03047	0.96119	0.999914	NA
PDGF_BB	RNA5SP39	ivw	3	-0.05965	0.03235	0.0651985	0.83796	NA
PDGF_BB	CCDC102A	ivw	4	0.00170161	0.0101407	0.866741	0.999914	NA
PDGF_BB	NARG2	ivw	11	0.00619515	0.0107561	0.564637	0.999914	NA
PDGF_BB	ANKRD33B	ivw	2	-0.132285	0.0637135	0.0378705	0.770161	Sufficient
PDGF_BB	LILRA1	ivw	7	-0.00396946	0.0121198	0.743275	0.999914	NA
PDGF_BB	RP11-849F2.9	ivw	2	0.0389018	0.0414353	0.347805	0.986796	NA
PDGF_BB	EVI5	ivw	2	0.0380601	0.0275732	0.167485	0.936668	NA
PDGF_BB	RP11-256L6.2	ivw	4	0.00982775	0.0140843	0.485314	0.998544	NA
PDGF_BB	RP11-332O19.3	ivw	2	-0.0434288	0.0481585	0.367169	0.990398	NA
PDGF_BB	PGLYRP1	ivw	5	-0.0220814	0.0155984	0.156887	0.930415	NA
PDGF_BB	FAM160B1	ivw	4	0.0284371	0.0223877	0.204009	0.950647	NA
PDGF_BB	NDUFB9	ivw	2	-0.00612205	0.0478537	0.898202	0.999914	NA
PDGF_BB	TMPO	ivw	2	0.073213	0.0543336	0.177828	0.94248	NA
PDGF_BB	GIPC1	ivw	4	-0.021409	0.0197019	0.277193	0.973264	NA
PDGF_BB	GRSF1	ivw	2	-0.0140444	0.139073	0.919562	0.999914	NA
PDGF_BB	RP11-229P13.20	ivw	2	0.0185778	0.0437669	0.671222	0.999914	NA
PDGF_BB	CCDC50	ivw	7	0.0347103	0.0143109	0.01529	0.649964	Sufficient
PDGF_BB	AC022431.2	ivw	8	-0.0189489	0.0237288	0.424544	0.995481	NA
PDGF_BB	C7orf43	ivw	4	-0.0231102	0.0285309	0.417936	0.994761	NA
PDGF_BB	SNX27	ivw	2	0.00301429	0.0295811	0.918836	0.999914	NA
PDGF_BB	ST6GALNAC4	ivw	2	-0.0455572	0.0607209	0.453091	0.997739	NA
PDGF_BB	HIST1H1PS1	ivw	2	-0.0765978	0.0498822	0.124643	0.910863	NA
PDGF_BB	RGS12	ivw	9	-0.00985009	0.0135885	0.468525	0.998544	NA
PDGF_BB	MAD1L1	ivw	13	0.00407936	0.0103312	0.692948	0.999914	NA
PDGF_BB	BCAS3	ivw	2	-0.0676416	0.0542354	0.21233	0.954546	NA
PDGF_BB	SLFN11	ivw	6	0.0298712	0.0329721	0.36496	0.990145	NA
PDGF_BB	MCF2L	ivw	5	0.029914	0.0219706	0.173341	0.940508	NA
PDGF_BB	TMEM242	ivw	2	0.0169253	0.0527102	0.748133	0.999914	NA
PDGF_BB	WDR41	ivw	20	-0.00925379	0.00690333	0.180089	0.943158	NA
PDGF_BB	BCAT1	ivw	16	0.00369369	0.00874932	0.672902	0.999914	NA
PDGF_BB	ACER3	ivw	7	-0.00537908	0.0149638	0.719242	0.999914	NA
PDGF_BB	C7orf13	ivw	9	0.0213927	0.0125004	0.0870131	0.869768	NA
PDGF_BB	CCDC149	ivw	3	-0.0107258	0.0235728	0.649105	0.999914	NA
PDGF_BB	EXOC1	ivw	2	-0.0317119	0.0644779	0.622842	0.999914	NA
PDGF_BB	TARBP1	ivw	6	-0.0201074	0.0190066	0.290095	0.975905	NA
PDGF_BB	AL357673.1	ivw	3	0.0522595	0.0339484	0.123712	0.910304	NA
PDGF_BB	EVPL	ivw	2	0.0235088	0.0326639	0.471699	0.998544	NA
PDGF_BB	ARRB2	ivw	4	0.0121412	0.01492	0.415784	0.9944	NA
PDGF_BB	RP5-1007M22.2	ivw	2	-0.0712741	0.0476798	0.134954	0.917929	NA
PDGF_BB	RGS17	ivw	5	0.0169393	0.0171978	0.32464	0.982616	NA
PDGF_BB	LILRP1	ivw	7	-0.00963795	0.0132052	0.465475	0.998544	NA
PDGF_BB	NSMCE1	ivw	2	-0.0438769	0.0472365	0.352953	0.987604	NA
PDGF_BB	SUMO3	ivw	4	0.00603076	0.0254363	0.812585	0.999914	NA
PDGF_BB	RBBP8	ivw	4	-0.0181764	0.0143402	0.204972	0.951405	NA
PDGF_BB	KIAA1875	ivw	9	-0.00835196	0.00915665	0.361705	0.989869	NA
PDGF_BB	ERLEC1	ivw	2	-0.0587342	0.0961988	0.541498	0.999914	NA
PDGF_BB	PDCD5	ivw	11	0.0112098	0.0109422	0.305617	0.979461	NA
PDGF_BB	SYK	ivw	13	-0.0133494	0.0139074	0.337115	0.984772	NA
PDGF_BB	SIRPB1	ivw	19	-0.000869079	0.00674521	0.897481	0.999914	NA
PDGF_BB	DEXI	ivw	8	-0.00816035	0.0146733	0.578118	0.999914	NA
PDGF_BB	MYEF2	ivw	2	0.0304391	0.0192475	0.113774	0.901636	NA
PDGF_BB	AKR7A3	ivw	3	-0.012606	0.0313534	0.687638	0.999914	NA
PDGF_BB	NCAPG2	ivw	4	0.0271942	0.017103	0.111828	0.899065	NA
PDGF_BB	CHD1L	ivw	9	-0.0348732	0.0144061	0.0154899	0.650584	Sufficient
PDGF_BB	CCR3	ivw	12	-0.00856052	0.00915999	0.350018	0.987157	NA
PDGF_BB	SKP2	ivw	5	-0.011493	0.0194047	0.553661	0.999914	NA
PDGF_BB	WDYHV1	ivw	17	-0.0113302	0.00984445	0.249763	0.967253	NA
PDGF_BB	SEC11C	ivw	2	0.102795	0.0513024	0.0451017	0.794039	Sufficient
PDGF_BB	PIH1D1	ivw	2	0.033385	0.0372949	0.370701	0.990895	NA
PDGF_BB	HLA-F-AS1	ivw	3	0.0428681	0.0272964	0.116306	0.904435	NA
PDGF_BB	PEX11A	ivw	2	-0.0235452	0.0212642	0.268178	0.97147	NA
PDGF_BB	NPIPP1	ivw	9	0.00207566	0.0351604	0.952925	0.999914	NA
PDGF_BB	CCDC163P	ivw	18	0.00397765	0.00825075	0.629738	0.999914	NA
PDGF_BB	NFE2L3	ivw	6	-0.00311148	0.0195777	0.873724	0.999914	NA
PDGF_BB	RP11-274B18.2	ivw	4	0.00994743	0.0149559	0.505977	0.999662	NA
PDGF_BB	SNRPA	ivw	2	-0.0244467	0.0432619	0.572016	0.999914	NA
PDGF_BB	USP48	ivw	9	-0.0182338	0.0129881	0.160353	0.932541	NA
PDGF_BB	ACACA	ivw	2	-0.0234215	0.0526221	0.656256	0.999914	NA
PDGF_BB	AGPS	ivw	3	-0.0132061	0.0229256	0.564589	0.999914	NA
PDGF_BB	FSTL3	ivw	2	0.0189691	0.0368378	0.606597	0.999914	NA
PDGF_BB	PLCG2	ivw	6	0.0109551	0.0252558	0.664458	0.999914	NA
PDGF_BB	MYL12A	ivw	3	-0.0363042	0.0289427	0.209716	0.953449	NA
PDGF_BB	IP6K2	ivw	6	-0.00578879	0.0291562	0.842619	0.999914	NA
PDGF_BB	CD93	ivw	15	0.0133811	0.0160464	0.40434	0.993574	NA
PDGF_BB	FKTN	ivw	2	0.0396605	0.0537437	0.460541	0.998204	NA
PDGF_BB	CYTIP	ivw	5	0.0834143	0.0423534	0.0488975	0.804133	Sufficient
PDGF_BB	ADAT1	ivw	19	-0.00528777	0.00873652	0.545013	0.999914	NA
PDGF_BB	DNASE1L3	ivw	3	0.00220069	0.0229733	0.923685	0.999914	NA
PDGF_BB	PTGDR	ivw	11	-0.0234973	0.0135264	0.0823619	0.864291	NA
PDGF_BB	ALG1L13P	ivw	3	-0.0153875	0.0343283	0.653977	0.999914	NA
PDGF_BB	AC018755.15	ivw	2	0.0272616	0.0622433	0.661397	0.999914	NA
PDGF_BB	ITM2C	ivw	5	0.0121304	0.0165571	0.463776	0.998446	NA
PDGF_BB	COG5	ivw	18	0.00329835	0.00734958	0.65359	0.999914	NA
PDGF_BB	NTSR1	ivw	7	0.003385	0.0103996	0.744808	0.999914	NA
PDGF_BB	DEPTOR	ivw	3	0.0635353	0.0246176	0.00985449	0.584152	Sufficient
PDGF_BB	RP11-284N8.3	ivw	3	-0.0397853	0.0328961	0.2265	0.9604	NA
PDGF_BB	DHRS4-AS1	ivw	7	0.0175179	0.0175905	0.319311	0.981826	NA
PDGF_BB	EPS8L1	ivw	3	0.0642714	0.0232107	0.00562223	0.505218	Sufficient
PDGF_BB	CTB-41I6.2	ivw	5	-0.0189359	0.0155255	0.222592	0.959112	NA
PDGF_BB	RP11-11N9.4	ivw	3	-0.00221266	0.0408514	0.956805	0.999914	NA
PDGF_BB	CCDC82	ivw	3	0.000578468	0.0146243	0.968448	0.999914	NA
PDGF_BB	PDXDC2P	ivw	10	0.0299176	0.0187455	0.110491	0.898309	NA
PDGF_BB	FAM83H	ivw	4	-0.00851659	0.029699	0.774293	0.999914	NA
PDGF_BB	STOM	ivw	3	0.119485	0.0846687	0.158183	0.931554	NA
PDGF_BB	AK2	ivw	2	-0.0258363	0.051723	0.617418	0.999914	NA
PDGF_BB	GPR180	ivw	14	0.000554172	0.00916766	0.951798	0.999914	NA
PDGF_BB	SETDB2	ivw	3	-0.00280361	0.0169864	0.868904	0.999914	NA
PDGF_BB	CD151	ivw	18	0.038844	0.011111	0.000472297	0.215608	Sufficient
PDGF_BB	INPP1	ivw	7	0.0122201	0.0206122	0.553277	0.999914	NA
PDGF_BB	LETMD1	ivw	2	0.0628291	0.0531354	0.237033	0.96331	NA
PDGF_BB	RP11-458F8.2	ivw	3	0.0183612	0.0641144	0.774586	0.999914	NA
PDGF_BB	TRIP11	ivw	3	0.00696725	0.034391	0.839456	0.999914	NA
PDGF_BB	CTD-2616J11.3	ivw	2	0.0460767	0.0631993	0.465959	0.998544	NA
PDGF_BB	MRPS23	ivw	2	0.0451448	0.0621209	0.467394	0.998544	NA
PDGF_BB	PRSS51	ivw	3	-0.0517989	0.0816167	0.52565	0.999914	NA
PDGF_BB	RP11-31F19.1	ivw	3	0.00127754	0.0560291	0.981809	0.999914	NA
PDGF_BB	SNRNP35	ivw	2	-0.0292159	0.0352163	0.406757	0.994114	NA
PDGF_BB	GDF10	ivw	2	-0.0979181	0.0588103	0.0959161	0.88168	NA
PDGF_BB	TMEM252	ivw	2	0.0111302	0.020944	0.595124	0.999914	NA
PDGF_BB	IDO1	ivw	6	-0.0130946	0.0167614	0.434664	0.996135	NA
PDGF_BB	SULT1A1	ivw	8	-0.0298011	0.0205855	0.147708	0.925261	NA
PDGF_BB	POGLUT1	ivw	11	0.0129431	0.0109635	0.237775	0.963401	NA
PDGF_BB	OCEL1	ivw	9	0.00551127	0.0138659	0.691022	0.999914	NA
PDGF_BB	ORM1	ivw	10	0.00661899	0.012777	0.604432	0.999914	NA
PDGF_BB	FAM114A1	ivw	2	0.00654079	0.0330913	0.843312	0.999914	NA
PDGF_BB	TMEM19	ivw	3	0.0514947	0.0330726	0.119466	0.906307	NA
PDGF_BB	FAM177B	ivw	6	0.00496086	0.0158002	0.75354	0.999914	NA
PDGF_BB	KCNJ2	ivw	4	0.0160591	0.028233	0.569488	0.999914	NA
PDGF_BB	C4orf32	ivw	8	-0.00413984	0.0224643	0.85379	0.999914	NA
PDGF_BB	LINC00085	ivw	4	-0.0230874	0.0362404	0.524084	0.999914	NA
PDGF_BB	EFCAB2	ivw	6	0.0326564	0.0163382	0.0456327	0.795197	Sufficient
PDGF_BB	MLC1	ivw	6	-0.00741619	0.0249728	0.766489	0.999914	NA
PDGF_BB	DNTT	ivw	2	0.0303723	0.0408458	0.457127	0.99789	NA
PDGF_BB	KCTD10	ivw	15	0.00758582	0.00722245	0.293575	0.977045	NA
PDGF_BB	CAMSAP2	ivw	5	0.0130913	0.0194202	0.500242	0.999353	NA
PDGF_BB	RP3-395M20.9	ivw	4	-0.0018254	0.0179853	0.919158	0.999914	NA
PDGF_BB	GOT2	ivw	4	0.0202779	0.0165257	0.219803	0.957244	NA
PDGF_BB	PIGO	ivw	3	0.000193292	0.0218136	0.99293	0.999914	NA
PDGF_BB	AC105344.2	ivw	2	-0.00420147	0.0640872	0.947729	0.999914	NA
PDGF_BB	MYO1E	ivw	2	-0.0434151	0.0359648	0.227372	0.960608	NA
PDGF_BB	KIAA1609	ivw	4	-0.0375527	0.0453756	0.407899	0.994114	NA
PDGF_BB	AC010883.5	ivw	2	0.0434705	0.0660038	0.510149	0.999662	NA
PDGF_BB	NARS	ivw	2	-0.00749821	0.0292943	0.797981	0.999914	NA
PDGF_BB	SMTNL1	ivw	2	0.0105425	0.021444	0.622982	0.999914	NA
PDGF_BB	STK39	ivw	5	0.00325215	0.0148414	0.826552	0.999914	NA
PDGF_BB	RP11-798G7.5	ivw	4	-0.0630793	0.0208725	0.00251007	0.403594	Sufficient
PDGF_BB	ALAD	ivw	5	0.00389543	0.017175	0.820573	0.999914	NA
PDGF_BB	LCNL1	ivw	2	-0.072003	0.0362608	0.0470669	0.799013	Sufficient
PDGF_BB	GUCY1A3	ivw	2	-0.0274926	0.0365711	0.452197	0.997686	NA
PDGF_BB	GMEB2	ivw	3	-0.0194535	0.0281039	0.488813	0.998544	NA
PDGF_BB	ANKRD34B	ivw	16	-0.0218408	0.0115476	0.0585742	0.827522	NA
PDGF_BB	GYPC	ivw	7	-0.0136695	0.0195609	0.484665	0.998544	NA
PDGF_BB	ZNF701	ivw	5	0.00915757	0.0160879	0.569206	0.999914	NA
PDGF_BB	NELFE	ivw	3	-0.0369637	0.0370482	0.318415	0.981553	NA
PDGF_BB	PPIF	ivw	2	-0.0351218	0.049972	0.482161	0.998544	NA
PDGF_BB	FBXO31	ivw	2	-0.00790395	0.018438	0.668157	0.999914	NA
PDGF_BB	OSGEP	ivw	12	0.00191688	0.00957064	0.841255	0.999914	NA
PDGF_BB	CECR7	ivw	4	0.0146166	0.0128695	0.256059	0.968969	NA
PDGF_BB	RP11-178F10.2	ivw	2	-0.0121759	0.0927586	0.895566	0.999914	NA
PDGF_BB	FES	ivw	11	-0.0100168	0.00834195	0.22984	0.962066	NA
PDGF_BB	TMEM63C	ivw	5	0.0168977	0.0193439	0.382369	0.992392	NA
PDGF_BB	COL6A1	ivw	8	-0.0246836	0.0156171	0.113982	0.901788	NA
PDGF_BB	KRT86	ivw	5	-0.022185	0.0179094	0.215445	0.955872	NA
PDGF_BB	IFITM3	ivw	13	-0.0173307	0.0119289	0.146269	0.92477	NA
PDGF_BB	MEN1	ivw	2	0.0455525	0.0348632	0.191346	0.947149	NA
PDGF_BB	AHI1	ivw	19	0.013212	0.0112957	0.242142	0.964655	NA
PDGF_BB	YBEY	ivw	18	0.00558691	0.00722468	0.439339	0.996135	NA
PDGF_BB	CTD-2008A1.2	ivw	2	-0.0103409	0.0507321	0.838484	0.999914	NA
PDGF_BB	C19orf77	ivw	2	0.0236009	0.0755272	0.754674	0.999914	NA
PDGF_BB	ANAPC16	ivw	2	0.00670262	0.0715468	0.925362	0.999914	NA
PDGF_BB	TMBIM4	ivw	6	-0.00910739	0.016401	0.578693	0.999914	NA
PDGF_BB	RP11-693N9.2	ivw	5	0.014909	0.0275701	0.588668	0.999914	NA
PDGF_BB	FAM167A	ivw	27	-0.0184493	0.0100555	0.0665431	0.840666	NA
PDGF_BB	NCR1	ivw	3	-0.0210098	0.0665941	0.752389	0.999914	NA
PDGF_BB	CCRN4L	ivw	2	-0.0198001	0.05363	0.711979	0.999914	NA
PDGF_BB	OSBPL10	ivw	2	0.00993359	0.0823884	0.904031	0.999914	NA
PDGF_BB	FAM21FP	ivw	4	0.02182	0.027488	0.427312	0.995947	NA
PDGF_BB	C1orf159	ivw	2	-0.0349547	0.0390404	0.370601	0.990887	NA
PDGF_BB	TMEM110	ivw	2	0.028698	0.0152025	0.0590634	0.828625	NA
PDGF_BB	CTSK	ivw	18	-0.00206123	0.00809117	0.798916	0.999914	NA
PDGF_BB	ZNRD1-AS1	ivw	6	0.0121479	0.0215786	0.573459	0.999914	NA
PDGF_BB	MARC2	ivw	2	-0.020579	0.047233	0.663061	0.999914	NA
PDGF_BB	FGD6	ivw	2	0.0116694	0.0188089	0.534981	0.999914	NA
PDGF_BB	SPATA1	ivw	2	-0.0114924	0.0478636	0.810248	0.999914	NA
PDGF_BB	THAP6	ivw	7	0.0181011	0.0142617	0.204366	0.950647	NA
PDGF_BB	MCM7	ivw	3	0.0258467	0.0163894	0.114786	0.903087	NA
PDGF_BB	PRDM5	ivw	6	0.04369	0.0163071	0.00737975	0.5417	Sufficient
PDGF_BB	PDS5B	ivw	2	-0.0245646	0.055677	0.659069	0.999914	NA
PDGF_BB	TPK1	ivw	9	0.0120295	0.0120348	0.317524	0.981338	NA
PDGF_BB	CYP1B1	ivw	11	-0.0215794	0.0110937	0.0517526	0.811799	NA
PDGF_BB	AC005562.1	ivw	3	-0.0286476	0.0365805	0.433547	0.996135	NA
PDGF_BB	PCTP	ivw	4	-0.0299622	0.0354901	0.398534	0.992865	NA
PDGF_BB	MAT2B	ivw	2	0.0580714	0.0331123	0.0794697	0.859622	NA
PDGF_BB	AC016747.3	ivw	5	0.0427795	0.0223508	0.0556195	0.82127	NA
PDGF_BB	ATP1B1	ivw	15	0.0174566	0.00979865	0.0748259	0.855415	NA
PDGF_BB	RP11-456P18.2	ivw	3	0.00522289	0.043932	0.905366	0.999914	NA
PDGF_BB	AES	ivw	3	-0.0327573	0.0309272	0.28952	0.975779	NA
PDGF_BB	RBM18	ivw	2	0.0320532	0.0253873	0.206744	0.952269	NA
PDGF_BB	SUN2	ivw	5	-0.0301874	0.0138009	0.0287171	0.735226	Sufficient
PDGF_BB	HOXA9	ivw	4	0.0215878	0.0207373	0.29787	0.97807	NA
PDGF_BB	AC018633.4	ivw	8	0.0483906	0.014595	0.000914573	0.284278	Sufficient
PDGF_BB	STK19P	ivw	7	-0.00637693	0.0289464	0.825636	0.999914	NA
PDGF_BB	ASB16	ivw	2	0.0853315	0.0562427	0.129216	0.914195	NA
PDGF_BB	FAM26F	ivw	19	0.00339088	0.00585136	0.56225	0.999914	NA
PDGF_BB	LOH12CR1	ivw	3	0.0241813	0.0267012	0.365135	0.990145	NA
PDGF_BB	TESC	ivw	5	-0.0190792	0.0155005	0.218369	0.956978	NA
PDGF_BB	LINC00482	ivw	2	-0.017958	0.0354161	0.612114	0.999914	NA
PDGF_BB	IGHV4-28	ivw	2	0.0325561	0.0354922	0.358999	0.988699	NA
PDGF_BB	XXbac-B135H6.15	ivw	2	0.0301803	0.072686	0.677984	0.999914	NA
PDGF_BB	PPIH	ivw	2	0.0150465	0.0408475	0.712607	0.999914	NA
PDGF_BB	AKAP10	ivw	17	0.0107073	0.00756392	0.1569	0.930415	NA
PDGF_BB	RP11-514P8.2	ivw	3	0.0115998	0.0199356	0.560658	0.999914	NA
PDGF_BB	CECR6	ivw	15	0.0165429	0.00836007	0.0478392	0.801184	Sufficient
PDGF_BB	ZNF815P	ivw	13	0.00489182	0.0092628	0.59742	0.999914	NA
PDGF_BB	PLAGL2	ivw	3	-0.0368687	0.0248259	0.137519	0.919806	NA
PDGF_BB	METTL21A	ivw	19	0.0011956	0.00870031	0.890698	0.999914	NA
PDGF_BB	C7orf25	ivw	11	0.00468952	0.0094108	0.618264	0.999914	NA
PDGF_BB	HSD17B11	ivw	15	-0.00351044	0.00937118	0.707958	0.999914	NA
PDGF_BB	SRP54	ivw	4	-0.0199439	0.0323267	0.537269	0.999914	NA
PDGF_BB	SPATA20	ivw	25	-0.00679902	0.00677926	0.315902	0.981087	NA
PDGF_BB	UTP6	ivw	2	-0.0530062	0.0487047	0.276455	0.973235	NA
PDGF_BB	SRSF3	ivw	2	-0.000300354	0.0251172	0.990459	0.999914	NA
PDGF_BB	CASP2	ivw	3	0.019998	0.0405197	0.621633	0.999914	NA
PDGF_BB	RECQL5	ivw	2	-0.0013376	0.0248796	0.957124	0.999914	NA
PDGF_BB	RFX2	ivw	3	0.0350513	0.0260245	0.178025	0.94263	NA
PDGF_BB	DUTP6	ivw	4	0.0256143	0.0152113	0.0922012	0.878138	NA
PDGF_BB	NEDD4	ivw	9	0.0200843	0.0305322	0.510662	0.999662	NA
PDGF_BB	PTK7	ivw	2	0.0225663	0.0421528	0.59241	0.999914	NA
PDGF_BB	DHFR	ivw	12	-0.00869565	0.010545	0.409583	0.994215	NA
PDGF_BB	TUBGCP5	ivw	4	0.0477424	0.0353512	0.17685	0.942072	NA
PDGF_BB	SLC35C2	ivw	2	-0.0155797	0.063534	0.806287	0.999914	NA
PDGF_BB	TRBV6-6	ivw	2	0.0290639	0.0430798	0.499896	0.999326	NA
PDGF_BB	PAFAH1B3	ivw	2	-0.00911792	0.0456174	0.841576	0.999914	NA
PDGF_BB	RP11-686D22.5	ivw	2	0.140171	0.0850933	0.0995035	0.88575	NA
PDGF_BB	GPSM2	ivw	2	0.0306566	0.0426824	0.472604	0.998544	NA
PDGF_BB	RSPH3	ivw	8	0.00294426	0.0103113	0.775233	0.999914	NA
PDGF_BB	SPTLC1	ivw	2	-0.0329063	0.0484553	0.49707	0.999172	NA
PDGF_BB	TMEM183A	ivw	2	-0.00966165	0.0232738	0.678046	0.999914	NA
PDGF_BB	TIMMDC1	ivw	3	-0.0697413	0.0868748	0.422102	0.995228	NA
PDGF_BB	KIAA1524	ivw	2	0.0105358	0.0270771	0.697199	0.999914	NA
PDGF_BB	IGKV1-17	ivw	5	0.0351408	0.0350447	0.315985	0.981102	NA
PDGF_BB	RNF167	ivw	10	-0.00677384	0.0169351	0.689166	0.999914	NA
PDGF_BB	MPP6	ivw	2	-0.0369255	0.105226	0.72565	0.999914	NA
PDGF_BB	RP11-661P17.1	ivw	4	0.0243898	0.0280371	0.384348	0.992457	NA
PDGF_BB	CEP152	ivw	4	-0.00181355	0.011497	0.874661	0.999914	NA
PDGF_BB	UBAP1L	ivw	3	-0.0319502	0.0259215	0.217734	0.956704	NA
PDGF_BB	HIF1A	ivw	3	0.00239649	0.0462824	0.958704	0.999914	NA
PDGF_BB	DUSP23	ivw	5	0.0231834	0.0159916	0.147135	0.924776	NA
PDGF_BB	KIAA0226L	ivw	7	-0.00474608	0.014667	0.746249	0.999914	NA
PDGF_BB	NMRK1	ivw	20	0.00372536	0.00687988	0.588172	0.999914	NA
PDGF_BB	ZNF707	ivw	4	-0.0062584	0.0209479	0.765123	0.999914	NA
PDGF_BB	GZMK	ivw	2	0.016297	0.0291895	0.576627	0.999914	NA
PDGF_BB	FCGR2B	ivw	22	-0.0035468	0.00662406	0.592345	0.999914	NA
PDGF_BB	SCAF4	ivw	2	0.020152	0.0525912	0.701585	0.999914	NA
PDGF_BB	HLA-DQB1-AS1	ivw	11	0.040433	0.0123977	0.00110889	0.308522	Sufficient
PDGF_BB	FAM179A	ivw	4	-0.0208555	0.0291872	0.474891	0.998544	NA
PDGF_BB	UBR3	ivw	4	0.02115	0.0281993	0.453244	0.997755	NA
PDGF_BB	RP11-454F8.2	ivw	3	0.0268194	0.0270467	0.321395	0.981865	NA
PDGF_BB	MAN1B1	ivw	11	0.0170421	0.011761	0.147328	0.924929	NA
PDGF_BB	RGL4	ivw	3	0.0232386	0.0279965	0.406508	0.994114	NA
PDGF_BB	SKAP1	ivw	12	-0.00565327	0.0106707	0.596255	0.999914	NA
PDGF_BB	PON2	ivw	12	0.00862284	0.00924194	0.350814	0.987185	NA
PDGF_BB	KIAA0141	ivw	3	-0.0232139	0.0215679	0.281785	0.974309	NA
PDGF_BB	TAX1BP1	ivw	2	0.0239059	0.0459722	0.603058	0.999914	NA
PDGF_BB	ZNF696	ivw	8	0.013795	0.0115173	0.231006	0.962392	NA
PDGF_BB	SF3A1	ivw	9	0.0274188	0.0097696	0.00500757	0.48911	Sufficient
PDGF_BB	RWDD3	ivw	9	0.0205827	0.0137182	0.133511	0.917347	NA
PDGF_BB	ZFP69B	ivw	2	0.027942	0.0784644	0.721758	0.999914	NA
PDGF_BB	CLEC12B	ivw	14	-5.24628e-05	0.0100035	0.995816	0.999914	NA
PDGF_BB	FGFR1	ivw	5	-0.00268746	0.0157146	0.864211	0.999914	NA
PDGF_BB	RP11-393B14.1	ivw	2	0.0230104	0.0298762	0.441187	0.996135	NA
PDGF_BB	NUDT14	ivw	3	-0.00682494	0.077113	0.929475	0.999914	NA
PDGF_BB	RBM17	ivw	4	-0.037393	0.031805	0.239718	0.963677	NA
PDGF_BB	RNPS1	ivw	2	0.0113552	0.0248135	0.647224	0.999914	NA
PDGF_BB	NRIP3	ivw	2	-0.0858911	0.0385671	0.0259437	0.721693	Sufficient
PDGF_BB	TSPAN9	ivw	3	-0.0516103	0.0424575	0.224147	0.959467	NA
PDGF_BB	USP6NL	ivw	5	0.0535325	0.0298634	0.0730409	0.853374	NA
PDGF_BB	TMEM156	ivw	9	0.00161163	0.0110966	0.884524	0.999914	NA
PDGF_BB	PPP1R3B	ivw	2	-0.0266281	0.0532475	0.617017	0.999914	NA
PDGF_BB	AC131097.3	ivw	4	0.00633949	0.0146261	0.664696	0.999914	NA
PDGF_BB	RP11-33B1.2	ivw	6	-0.00693422	0.0158875	0.662504	0.999914	NA
PDGF_BB	RP11-466P24.6	ivw	3	0.0464907	0.0298561	0.119433	0.906307	NA
PDGF_BB	HBG2	ivw	5	0.0113565	0.0134115	0.397121	0.992865	NA
PDGF_BB	RP13-516M14.1	ivw	2	0.0560141	0.0309655	0.070463	0.848847	NA
PDGF_BB	ZMYND11	ivw	2	-0.00804454	0.101593	0.936887	0.999914	NA
PDGF_BB	NUDT6	ivw	3	0.030829	0.0203432	0.129659	0.914558	NA
PDGF_BB	RAPGEF1	ivw	14	-0.00509166	0.00901937	0.572397	0.999914	NA
PDGF_BB	APOBEC3A	ivw	10	0.00459842	0.0171728	0.788874	0.999914	NA
PDGF_BB	MSLN	ivw	4	-0.0278328	0.0367903	0.449335	0.997047	NA
PDGF_BB	RP11-973H7.4	ivw	9	0.0029992	0.0122201	0.806123	0.999914	NA
PDGF_BB	TBX19	ivw	3	0.0188665	0.0252557	0.455051	0.99785	NA
PDGF_BB	NPLOC4	ivw	4	-0.0202453	0.0296876	0.495274	0.999004	NA
PDGF_BB	GIMAP2	ivw	5	0.0137621	0.0220284	0.532139	0.999914	NA
PDGF_BB	TRGVA	ivw	2	0.0360584	0.0309209	0.243554	0.964961	NA
PDGF_BB	TESPA1	ivw	15	-0.0118086	0.00981431	0.228898	0.961456	NA
PDGF_BB	CTD-2368P22.1	ivw	2	0.0217977	0.0208338	0.295439	0.977261	NA
PDGF_BB	SYNJ2	ivw	9	0.00243578	0.00889374	0.78418	0.999914	NA
PDGF_BB	SPECC1L	ivw	4	0.00421895	0.014445	0.770232	0.999914	NA
PDGF_BB	XKR3	ivw	10	0.00408862	0.0134374	0.760921	0.999914	NA
PDGF_BB	PDCD2	ivw	2	-0.0113433	0.0149267	0.447294	0.996607	NA
PDGF_BB	ZNF783	ivw	7	-0.013547	0.0140729	0.335735	0.984376	NA
PDGF_BB	STAG3L4	ivw	16	0.00109992	0.00953497	0.908163	0.999914	NA
PDGF_BB	CTC1	ivw	17	0.0237256	0.00810339	0.00341298	0.44043	Sufficient
PDGF_BB	MEGF6	ivw	4	-0.0469225	0.0220256	0.0331417	0.754173	Sufficient
PDGF_BB	PAQR6	ivw	19	0.00185596	0.00676023	0.783669	0.999914	NA
PDGF_BB	RRP15	ivw	2	-0.0031367	0.0217958	0.885569	0.999914	NA
PDGF_BB	GPR25	ivw	2	0.00428487	0.0324757	0.895031	0.999914	NA
PDGF_BB	PAFAH1B2	ivw	4	0.0071232	0.0223424	0.749863	0.999914	NA
PDGF_BB	KLRK1	ivw	4	0.00361729	0.0318249	0.909506	0.999914	NA
PDGF_BB	OGFRL1	ivw	9	-0.0415769	0.0158451	0.00869137	0.563077	Sufficient
PDGF_BB	XXYLT1-AS2	ivw	2	0.0694517	0.059881	0.246119	0.965821	NA
PDGF_BB	EIF3D	ivw	3	-0.000365799	0.0260177	0.988782	0.999914	NA
PDGF_BB	YWHAB	ivw	2	-0.0386227	0.0411426	0.347857	0.986796	NA
PDGF_BB	TEN1-CDK3	ivw	3	-0.0143298	0.0171233	0.402672	0.993396	NA
PDGF_BB	RP1-80N2.3	ivw	2	-0.0753743	0.0245279	0.00211915	0.382745	Sufficient
PDGF_BB	CCDC152	ivw	4	0.0024829	0.0189133	0.895555	0.999914	NA
PDGF_BB	NDN	ivw	4	0.00352928	0.0152824	0.817364	0.999914	NA
PDGF_BB	AC007283.5	ivw	3	-0.0368025	0.0389102	0.344234	0.985637	NA
PDGF_BB	RP11-314N13.3	ivw	4	-0.0445017	0.0571188	0.435916	0.996135	NA
PDGF_BB	ZBTB25	ivw	12	-0.0344592	0.0109875	0.00171146	0.361237	Sufficient
PDGF_BB	CA4	ivw	2	-0.00640894	0.0533632	0.904404	0.999914	NA
PDGF_BB	ITGB2-AS1	ivw	10	-0.0172296	0.0139792	0.217756	0.956704	NA
PDGF_BB	MIEN1	ivw	2	-0.0117256	0.0637365	0.854037	0.999914	NA
PDGF_BB	SPATA6L	ivw	2	-0.0810285	0.0677802	0.231907	0.962665	NA
PDGF_BB	SLC25A1	ivw	6	-0.0353817	0.0166936	0.0340505	0.757607	Sufficient
PDGF_BB	CPNE2	ivw	7	-0.0311458	0.0198691	0.116986	0.904931	NA
PDGF_BB	TMIGD2	ivw	2	-0.0556523	0.0402881	0.167169	0.936613	NA
PDGF_BB	RNF144B	ivw	13	-0.00943219	0.0103252	0.360974	0.989472	NA
PDGF_BB	RP11-247A12.7	ivw	3	0.0281207	0.0168791	0.0957115	0.881567	NA
PDGF_BB	NRD1	ivw	4	-0.00490059	0.0154448	0.751018	0.999914	NA
PDGF_BB	CTD-2020K17.3	ivw	3	-0.0636118	0.0281365	0.0237701	0.712001	Sufficient
PDGF_BB	SH3RF3	ivw	4	0.00503259	0.0251074	0.841134	0.999914	NA
PDGF_BB	MICALCL	ivw	8	0.00459407	0.0128242	0.720167	0.999914	NA
PDGF_BB	DHCR24	ivw	3	0.00641498	0.018446	0.728013	0.999914	NA
PDGF_BB	ZNF192P1	ivw	5	-0.0137717	0.0166941	0.409403	0.994215	NA
PDGF_BB	SLC36A4	ivw	4	0.0101756	0.0243247	0.675708	0.999914	NA
PDGF_BB	PLK1	ivw	2	0.0445074	0.0478309	0.352105	0.987486	NA
PDGF_BB	REEP3	ivw	3	0.119411	0.0731176	0.102439	0.888355	NA
PDGF_BB	UNG	ivw	11	-0.0070396	0.0105207	0.50342	0.999662	NA
PDGF_BB	RP11-226L15.5	ivw	2	0.0331024	0.0343972	0.335869	0.984378	NA
PDGF_BB	ZNF781	ivw	3	0.0212423	0.0556265	0.702555	0.999914	NA
PDGF_BB	RP11-10K16.1	ivw	2	0.0306561	0.0312071	0.325931	0.982793	NA
PDGF_BB	FBXO33	ivw	2	0.0398209	0.0792164	0.615186	0.999914	NA
PDGF_BB	DPYSL2	ivw	2	0.0291925	0.0566037	0.606039	0.999914	NA
PDGF_BB	ARMC7	ivw	3	0.0479047	0.0241992	0.0477486	0.80093	Sufficient
PDGF_BB	TAF1B	ivw	4	0.000278936	0.0112483	0.980216	0.999914	NA
PDGF_BB	TRGJP1	ivw	3	-0.0174344	0.0433167	0.687325	0.999914	NA
PDGF_BB	ANXA5	ivw	17	-0.0043805	0.00712836	0.538873	0.999914	NA
PDGF_BB	DNM3	ivw	2	0.019657	0.0775619	0.799931	0.999914	NA
PDGF_BB	RP11-485G7.6	ivw	3	0.0313848	0.0349342	0.368973	0.990782	NA
PDGF_BB	RAMP1	ivw	4	0.0136081	0.0157203	0.386688	0.992457	NA
PDGF_BB	RASGRF2	ivw	2	0.0364749	0.0285763	0.201812	0.949931	NA
PDGF_BB	C1orf233	ivw	2	0.00976398	0.0520248	0.851128	0.999914	NA
PDGF_BB	HIVEP1	ivw	6	0.00578896	0.0334428	0.862573	0.999914	NA
PDGF_BB	HERC2	ivw	2	0.053205	0.0429541	0.215476	0.955872	NA
PDGF_BB	CTC-444N24.6	ivw	5	-0.0283546	0.0245827	0.24873	0.967027	NA
PDGF_BB	DDX20	ivw	3	0.0222168	0.0290053	0.443703	0.996223	NA
PDGF_BB	GSS	ivw	2	-0.14316	0.0604893	0.0179479	0.672201	Sufficient
PDGF_BB	SLC35E3	ivw	12	0.00331833	0.0156781	0.832377	0.999914	NA
PDGF_BB	AC093627.9	ivw	2	0.0186152	0.0478562	0.69729	0.999914	NA
PDGF_BB	POMGNT1	ivw	5	-0.006815	0.0192651	0.723528	0.999914	NA
PDGF_BB	HIST3H2A	ivw	4	-0.00416615	0.0212579	0.844625	0.999914	NA
PDGF_BB	ELOVL7	ivw	2	0.107258	0.0233387	4.31276e-06	0.011303	Full
PDGF_BB	CCR5	ivw	4	-0.0518233	0.0343974	0.131912	0.916327	NA
PDGF_BB	CHST11	ivw	4	0.0577103	0.037917	0.128005	0.912961	NA
PDGF_BB	MTX1	ivw	2	0.0540348	0.0320267	0.0915689	0.876856	NA
PDGF_BB	GPCPD1	ivw	8	0.00165342	0.0115257	0.885931	0.999914	NA
PDGF_BB	PNKD	ivw	11	0.0128402	0.0128928	0.319289	0.981826	NA
PDGF_BB	CDCA7L	ivw	6	-0.0177281	0.0187553	0.344541	0.985664	NA
PDGF_BB	ZDHHC8	ivw	2	0.0169044	0.0331977	0.610609	0.999914	NA
PDGF_BB	CDS2	ivw	11	0.00993521	0.00870935	0.253973	0.968461	NA
PDGF_BB	BPHL	ivw	2	-0.0444581	0.0742146	0.549141	0.999914	NA
PDGF_BB	ECSIT	ivw	3	-0.0673315	0.0462008	0.145015	0.924429	NA
PDGF_BB	AKR1C1	ivw	5	-0.00713195	0.0223849	0.750025	0.999914	NA
PDGF_BB	RASA4CP	ivw	6	0.00498944	0.0131762	0.704933	0.999914	NA
PDGF_BB	DENR	ivw	4	0.039442	0.0397364	0.32091	0.981861	NA
PDGF_BB	ZFP90	ivw	22	0.00714109	0.00708658	0.313602	0.980665	NA
PDGF_BB	IGHV3-48	ivw	2	0.0525447	0.0365078	0.150073	0.926708	NA
PDGF_BB	RLN1	ivw	2	0.0372011	0.0326332	0.254296	0.968567	NA
PDGF_BB	CALM2	ivw	4	0.0625833	0.0502996	0.213422	0.955261	NA
PDGF_BB	IFITM5	ivw	2	0.0264719	0.0246399	0.282665	0.974425	NA
PDGF_BB	KDM1B	ivw	5	0.0210124	0.0261822	0.422237	0.995228	NA
PDGF_BB	WASF3	ivw	2	0.0157446	0.0268726	0.557944	0.999914	NA
PDGF_BB	TCP11L1	ivw	5	0.0215742	0.0246516	0.381485	0.992358	NA
PDGF_BB	BCAP29	ivw	2	0.0228005	0.0422457	0.589396	0.999914	NA
PDGF_BB	TLE6	ivw	2	-0.0169105	0.0377236	0.653955	0.999914	NA
PDGF_BB	TMEM159	ivw	2	0.0176793	0.0495106	0.721032	0.999914	NA
PDGF_BB	C1orf138	ivw	2	0.0473522	0.0754882	0.530475	0.999914	NA
PDGF_BB	MGP	ivw	2	-0.0203278	0.0283546	0.473428	0.998544	NA
PDGF_BB	VPS9D1	ivw	9	0.0118502	0.0105702	0.262246	0.970307	NA
PDGF_BB	MRGPRE	ivw	3	0.0256508	0.0419992	0.541368	0.999914	NA
PDGF_BB	MFN1	ivw	4	0.00936115	0.0262519	0.721399	0.999914	NA
PDGF_BB	RP11-536K7.3	ivw	4	-0.038231	0.0252173	0.129503	0.914336	NA
PDGF_BB	TRAV8-5	ivw	5	0.00977387	0.0158207	0.536713	0.999914	NA
PDGF_BB	COL23A1	ivw	5	-0.0203807	0.0292027	0.485238	0.998544	NA
PDGF_BB	SLFN5	ivw	16	-0.0020534	0.00956145	0.829956	0.999914	NA
PDGF_BB	CBX6	ivw	12	5.97089e-05	0.0149833	0.99682	0.999914	NA
PDGF_BB	DAAM2	ivw	2	0.0677691	0.0632079	0.283647	0.974905	NA
PDGF_BB	AP4B1	ivw	2	-0.0106107	0.0269643	0.693944	0.999914	NA
PDGF_BB	GDPD5	ivw	15	0.0196951	0.00977341	0.0438866	0.789959	Sufficient
PDGF_BB	ZNF330	ivw	3	0.0199845	0.0187161	0.285625	0.975197	NA
PDGF_BB	C4orf3	ivw	8	-0.00818185	0.0129786	0.528426	0.999914	NA
PDGF_BB	FAM81A	ivw	3	-0.0329805	0.0346284	0.340888	0.985534	NA
PDGF_BB	SLC14A1	ivw	10	-0.0157818	0.0173166	0.362102	0.989937	NA
PDGF_BB	STMN3	ivw	4	0.0238915	0.0178024	0.179583	0.943086	NA
PDGF_BB	FANCG	ivw	4	-0.0203919	0.0233816	0.383135	0.992422	NA
PDGF_BB	UIMC1	ivw	4	-0.00849435	0.0160103	0.595727	0.999914	NA
PDGF_BB	KIAA0040	ivw	10	-0.00026253	0.0119807	0.982518	0.999914	NA
PDGF_BB	TPPP3	ivw	3	0.0127104	0.0472792	0.788055	0.999914	NA
PDGF_BB	TPT1-AS1	ivw	2	-0.00595465	0.0367428	0.871256	0.999914	NA
PDGF_BB	SUCLG2	ivw	13	-0.0161878	0.00978859	0.0981811	0.883673	NA
PDGF_BB	KCTD18	ivw	3	0.0267407	0.0329201	0.416625	0.994761	NA
PDGF_BB	CCDC127	ivw	6	-0.0107632	0.0173657	0.535393	0.999914	NA
PDGF_BB	RFPL4A	ivw	7	0.0095501	0.014229	0.502112	0.999608	NA
PDGF_BB	SLC39A1	ivw	7	0.0190475	0.0198733	0.337837	0.984848	NA
PDGF_BB	LINC00334	ivw	2	0.0489461	0.0759954	0.519532	0.999914	NA
PDGF_BB	EPB41L3	ivw	6	0.00487681	0.0183818	0.790774	0.999914	NA
PDGF_BB	EIF4G1	ivw	2	-0.0798248	0.10332	0.43976	0.996135	NA
PDGF_BB	EIF4E3	ivw	11	-0.028126	0.0111186	0.0114181	0.604517	Sufficient
PDGF_BB	MNF1	ivw	2	0.0140426	0.0953502	0.882916	0.999914	NA
PDGF_BB	RP5-1042I8.7	ivw	2	-0.00561083	0.0691213	0.935304	0.999914	NA
PDGF_BB	CUL2	ivw	2	0.0108378	0.0402783	0.787874	0.999914	NA
PDGF_BB	HLTF	ivw	3	0.0711803	0.0324824	0.0284267	0.733818	Sufficient
PDGF_BB	PPP2R2B	ivw	5	-0.00862918	0.0225376	0.701809	0.999914	NA
PDGF_BB	PPP2R5A	ivw	20	0.00918662	0.00892628	0.303402	0.978988	NA
PDGF_BB	LRFN4	ivw	6	0.0123263	0.0169853	0.468021	0.998544	NA
PDGF_BB	ATXN7L2	ivw	2	-0.111699	0.153912	0.468002	0.998544	NA
PDGF_BB	CEACAM19	ivw	3	0.0202603	0.0392394	0.605627	0.999914	NA
PDGF_BB	ABCG2	ivw	4	-0.00104672	0.0122782	0.932063	0.999914	NA
PDGF_BB	AHCYP1	ivw	2	0.083876	0.0451596	0.0632649	0.83521	NA
PDGF_BB	PRPF6	ivw	6	0.00120323	0.0140554	0.931779	0.999914	NA
PDGF_BB	RPS6KA2	ivw	13	0.00380924	0.0142341	0.788997	0.999914	NA
PDGF_BB	TMC8	ivw	8	0.0161753	0.0148962	0.277536	0.973313	NA
PDGF_BB	CTB-157D17.1	ivw	2	0.0360929	0.0548189	0.51028	0.999662	NA
PDGF_BB	DCPS	ivw	12	0.0181183	0.0122692	0.139747	0.922	NA
PDGF_BB	TMCO4	ivw	3	0.030801	0.0310464	0.321151	0.981861	NA
PDGF_BB	GPR133	ivw	4	-0.0014061	0.0219532	0.94893	0.999914	NA
PDGF_BB	HOXA-AS2	ivw	2	-0.0232011	0.0245057	0.343761	0.985637	NA
PDGF_BB	CTD-2366F13.1	ivw	2	0.00359002	0.0260094	0.890219	0.999914	NA
PDGF_BB	CMSS1	ivw	14	-0.0176691	0.0119301	0.138591	0.92089	NA
PDGF_BB	STX6	ivw	6	0.0436144	0.0329419	0.185509	0.945319	NA
PDGF_BB	PTDSS2	ivw	4	0.0536958	0.0775086	0.488453	0.998544	NA
PDGF_BB	SRPRB	ivw	8	-0.00570708	0.0213667	0.789391	0.999914	NA
PDGF_BB	CROT	ivw	4	-0.027561	0.0252294	0.27465	0.972611	NA
PDGF_BB	TC2N	ivw	14	0.0105542	0.00810431	0.192816	0.947317	NA
PDGF_BB	LPIN2	ivw	13	-0.00247589	0.0103939	0.811721	0.999914	NA
PDGF_BB	NCEH1	ivw	5	-0.0098567	0.0191905	0.607516	0.999914	NA
PDGF_BB	ATHL1	ivw	10	0.00441537	0.0171377	0.796684	0.999914	NA
PDGF_BB	GUF1	ivw	4	-0.0227192	0.0239405	0.342627	0.985637	NA
PDGF_BB	DSCAML1	ivw	2	0.0124385	0.0361817	0.731012	0.999914	NA
PDGF_BB	B3GALTL	ivw	9	-0.00581988	0.0138204	0.673676	0.999914	NA
PDGF_BB	POLR1E	ivw	11	0.00444121	0.0106029	0.675312	0.999914	NA
PDGF_BB	RASA4B	ivw	9	-0.0334505	0.0148773	0.0245489	0.714613	Sufficient
PDGF_BB	SGSM2	ivw	4	-0.00944675	0.0186435	0.612362	0.999914	NA
PDGF_BB	ATP9B	ivw	7	-0.00797636	0.0130322	0.540505	0.999914	NA
PDGF_BB	CTDP1	ivw	3	-0.0120683	0.0290651	0.677982	0.999914	NA
PDGF_BB	RFWD2	ivw	2	-0.00751951	0.0367765	0.83799	0.999914	NA
PDGF_BB	CLEC3B	ivw	4	-0.0112053	0.0216302	0.60443	0.999914	NA
PDGF_BB	DNHD1	ivw	5	0.0168243	0.0176114	0.339422	0.985324	NA
PDGF_BB	C14orf101	ivw	2	-0.0212906	0.0661316	0.747496	0.999914	NA
PDGF_BB	DAP	ivw	10	-0.00609514	0.0109414	0.57748	0.999914	NA
PDGF_BB	LRRC20	ivw	4	0.0122138	0.0296315	0.680202	0.999914	NA
PDGF_BB	PRKCZ	ivw	4	0.00757065	0.0522273	0.884746	0.999914	NA
PDGF_BB	LCMT2	ivw	10	-0.0562262	0.0121697	3.83408e-06	0.0107914	Full
PDGF_BB	MCTP1	ivw	18	0.000949746	0.00796235	0.905054	0.999914	NA
PDGF_BB	DAB1	ivw	5	0.0060472	0.0151928	0.690608	0.999914	NA
PDGF_BB	MTOR	ivw	2	-0.048645	0.0298726	0.103437	0.889536	NA
PDGF_BB	ZKSCAN4	ivw	5	-0.0245014	0.0178554	0.169997	0.938745	NA
PDGF_BB	HCG4P3	ivw	6	0.00766128	0.0262793	0.770644	0.999914	NA
PDGF_BB	SMAGP	ivw	2	-0.00943254	0.0370951	0.799279	0.999914	NA
PDGF_BB	GRIN3B	ivw	3	0.0475853	0.0524208	0.364007	0.990145	NA
PDGF_BB	USP30	ivw	3	0.0192985	0.034652	0.57758	0.999914	NA
PDGF_BB	RP11-95D17.1	ivw	4	0.00317543	0.017873	0.858985	0.999914	NA
PDGF_BB	HKR1	ivw	4	-0.0226541	0.0245091	0.355322	0.987947	NA
PDGF_BB	TUBBP9	ivw	4	0.00879405	0.0361429	0.807763	0.999914	NA
PDGF_BB	BRD1	ivw	3	-0.00465082	0.0237762	0.844917	0.999914	NA
PDGF_BB	CRKL	ivw	2	0.0105483	0.0439122	0.810164	0.999914	NA
PDGF_BB	RAB15	ivw	8	-0.013098	0.0159806	0.412435	0.994221	NA
PDGF_BB	DHRS1	ivw	19	0.00652249	0.00682167	0.339	0.985074	NA
PDGF_BB	LINC00338	ivw	3	0.0229403	0.0290409	0.429568	0.996135	NA
PDGF_BB	BTN2A3P	ivw	3	0.0239226	0.0460768	0.603628	0.999914	NA
PDGF_BB	CRCP	ivw	2	0.0814355	0.0877391	0.353327	0.987633	NA
PDGF_BB	AHSP	ivw	2	0.0312139	0.0369829	0.398664	0.992889	NA
PDGF_BB	MRVI1	ivw	11	-0.001826	0.00996992	0.85468	0.999914	NA
PDGF_BB	AP2S1	ivw	2	-0.020466	0.0328505	0.533282	0.999914	NA
PDGF_BB	RP11-340F14.5	ivw	3	0.0130039	0.0416416	0.754826	0.999914	NA
PDGF_BB	MS4A6A	ivw	11	0.00157943	0.0134103	0.906244	0.999914	NA
PDGF_BB	STK24	ivw	3	-0.0240194	0.0371327	0.517727	0.999914	NA
PDGF_BB	CRTC3	ivw	2	0.0169324	0.0331013	0.608977	0.999914	NA
PDGF_BB	AC058791.2	ivw	3	0.0258294	0.0340754	0.448446	0.99688	NA
PDGF_BB	IGHMBP2	ivw	19	0.00960559	0.00660663	0.145966	0.92477	NA
PDGF_BB	AC091729.9	ivw	13	-0.00928988	0.0117555	0.429377	0.996123	NA
PDGF_BB	IL7R	ivw	3	-0.00199803	0.0296991	0.946362	0.999914	NA
PDGF_BB	SPATS2L	ivw	4	0.0260417	0.0293712	0.375273	0.991616	NA
PDGF_BB	C8orf31	ivw	3	-0.0140582	0.0157122	0.37093	0.990898	NA
PDGF_BB	C3orf17	ivw	5	-0.00192243	0.0230218	0.93345	0.999914	NA
PDGF_BB	IFI35	ivw	3	-0.0341558	0.029104	0.240565	0.96394	NA
PDGF_BB	TMED4	ivw	7	-0.0108159	0.0228811	0.636427	0.999914	NA
PDGF_BB	EXOSC9	ivw	5	0.0279539	0.0150034	0.0624388	0.834125	NA
PDGF_BB	ST3GAL4	ivw	3	0.0459051	0.0458448	0.316674	0.98117	NA
PDGF_BB	DDX52	ivw	5	0.0230108	0.0212394	0.278631	0.973619	NA
PDGF_BB	RP11-460N20.5	ivw	21	0.0166208	0.0094444	0.0784315	0.858176	NA
PDGF_BB	RP11-148O21.4	ivw	5	-0.0183465	0.0272306	0.500472	0.999463	NA
PDGF_BB	FAM135A	ivw	3	-0.0279557	0.033782	0.407936	0.994114	NA
PDGF_BB	WDR4	ivw	5	0.00966514	0.0105101	0.357778	0.988441	NA
PDGF_BB	LNPEP	ivw	4	-0.0357604	0.024169	0.138981	0.921107	NA
PDGF_BB	NRM	ivw	2	0.0671621	0.0731872	0.358789	0.988575	NA
PDGF_BB	PROCR	ivw	2	-0.0725803	0.0824877	0.378918	0.991997	NA
PDGF_BB	FLYWCH2	ivw	5	-0.0201217	0.0153163	0.188934	0.946366	NA
PDGF_BB	CTD-2037K23.2	ivw	2	0.00733463	0.0303273	0.808897	0.999914	NA
PDGF_BB	WNT11	ivw	2	0.00597889	0.025623	0.815497	0.999914	NA
PDGF_BB	PPDPF	ivw	11	-0.015231	0.0135899	0.262389	0.970334	NA
PDGF_BB	NME4	ivw	9	-0.00616267	0.0106017	0.561044	0.999914	NA
PDGF_BB	SLC6A16	ivw	3	0.0410386	0.0256713	0.109905	0.897521	NA
PDGF_BB	CTB-55O6.12	ivw	8	-0.000315971	0.0166745	0.984881	0.999914	NA
PDGF_BB	AC008280.5	ivw	2	-0.0195088	0.0633977	0.758295	0.999914	NA
PDGF_BB	RAB14	ivw	4	0.0182229	0.0238469	0.44477	0.996273	NA
PDGF_BB	NIPSNAP3A	ivw	11	-0.0235422	0.0116969	0.0441471	0.790611	Sufficient
PDGF_BB	CRY2	ivw	7	0.00374244	0.016466	0.820204	0.999914	NA
PDGF_BB	FBXO28	ivw	17	-0.00675287	0.0101981	0.507862	0.999662	NA
PDGF_BB	HECW2	ivw	7	-0.0141659	0.0237334	0.550589	0.999914	NA
PDGF_BB	OGFOD2	ivw	2	-0.0834246	0.0636121	0.189703	0.946631	NA
PDGF_BB	PLIN5	ivw	2	-0.0395845	0.0440733	0.369105	0.990782	NA
PDGF_BB	FAM86C1	ivw	12	0.00126995	0.0131747	0.923209	0.999914	NA
PDGF_BB	NECAP2	ivw	12	0.00687862	0.0140673	0.624856	0.999914	NA
PDGF_BB	NFKBIZ	ivw	5	0.00139588	0.0175617	0.936647	0.999914	NA
PDGF_BB	MPPE1	ivw	11	0.0143792	0.00993587	0.147841	0.925457	NA
PDGF_BB	CORO7	ivw	2	-0.00399308	0.0492373	0.935363	0.999914	NA
PDGF_BB	EIF3F	ivw	2	-0.0072428	0.039382	0.854083	0.999914	NA
PDGF_BB	RP1-97J1.2	ivw	2	0.0104573	0.0371663	0.77843	0.999914	NA
PDGF_BB	BLOC1S5	ivw	6	0.00429335	0.0237987	0.856836	0.999914	NA
PDGF_BB	TBC1D13	ivw	2	-0.0339612	0.0400887	0.39691	0.992865	NA
PDGF_BB	C20orf96	ivw	2	0.00699694	0.0185863	0.706578	0.999914	NA
PDGF_BB	COL6A4P2	ivw	2	-0.0415212	0.0330811	0.20943	0.953332	NA
PDGF_BB	VARS2	ivw	12	-0.0198464	0.0133625	0.137481	0.919806	NA
PDGF_BB	DVL3	ivw	2	-0.0394886	0.0652613	0.545123	0.999914	NA
PDGF_BB	HTRA1	ivw	9	-0.0316579	0.0200768	0.114833	0.90317	NA
PDGF_BB	AZIN1	ivw	3	0.0108685	0.0155646	0.485001	0.998544	NA
PDGF_BB	TRIM23	ivw	2	-0.0410474	0.040573	0.311685	0.98046	NA
PDGF_BB	RP11-5K23.3	ivw	6	0.0275044	0.0139797	0.0491313	0.804597	Sufficient
PDGF_BB	HSD17B3	ivw	2	0.0125427	0.0505281	0.803956	0.999914	NA
PDGF_BB	PDCD6IP	ivw	10	-0.0297696	0.0155812	0.0560548	0.821579	NA
PDGF_BB	HSPA1B	ivw	7	0.0343473	0.0144377	0.0173598	0.666647	Sufficient
PDGF_BB	SOLH	ivw	4	-0.0317564	0.0179055	0.0761372	0.856539	NA
PDGF_BB	PRDX5	ivw	10	-0.00285012	0.0146661	0.845914	0.999914	NA
PDGF_BB	NENF	ivw	4	0.0132102	0.0234883	0.573832	0.999914	NA
PDGF_BB	GRM2	ivw	4	0.00916397	0.0146582	0.531855	0.999914	NA
PDGF_BB	WDR73	ivw	2	-0.00747965	0.0454578	0.869306	0.999914	NA
PDGF_BB	FCRLB	ivw	9	0.00427573	0.0177038	0.809156	0.999914	NA
PDGF_BB	PMM1	ivw	6	-0.0355162	0.024024	0.139311	0.921283	NA
PDGF_BB	PVRL2	ivw	13	0.00743045	0.0094978	0.434018	0.996135	NA
PDGF_BB	CCDC122	ivw	2	-0.0147411	0.0247353	0.551206	0.999914	NA
PDGF_BB	CBR3	ivw	13	-0.00526956	0.00994148	0.596072	0.999914	NA
PDGF_BB	RP3-340N1.2	ivw	2	0.071173	0.0358027	0.0468199	0.798409	Sufficient
PDGF_BB	RAD52	ivw	2	-0.0228678	0.025171	0.363616	0.990145	NA
PDGF_BB	BTBD10	ivw	3	0.00949308	0.0232248	0.682725	0.999914	NA
PDGF_BB	TIMM22	ivw	6	0.00731412	0.0158148	0.643734	0.999914	NA
PDGF_BB	ZBTB24	ivw	2	0.0812596	0.0556367	0.144142	0.923839	NA
PDGF_BB	TNFRSF14	ivw	5	-0.00162336	0.0217001	0.940367	0.999914	NA
PDGF_BB	TERF2	ivw	3	0.0557333	0.0276463	0.0438064	0.789959	Sufficient
PDGF_BB	PHF17	ivw	3	0.0130208	0.0310106	0.674571	0.999914	NA
PDGF_BB	RP11-370I10.4	ivw	8	-0.00370295	0.0111397	0.739579	0.999914	NA
PDGF_BB	NDUFB1	ivw	2	-0.00755948	0.0385568	0.844562	0.999914	NA
PDGF_BB	PID1	ivw	10	-0.0223759	0.0120341	0.0629743	0.83521	NA
PDGF_BB	ZFYVE19	ivw	20	0.000419918	0.0103821	0.967737	0.999914	NA
PDGF_BB	RFX7	ivw	2	-0.003834	0.0228741	0.866888	0.999914	NA
PDGF_BB	EVC	ivw	3	-0.0105855	0.0465642	0.820166	0.999914	NA
PDGF_BB	PPOX	ivw	4	0.0265482	0.0248189	0.284764	0.974905	NA
PDGF_BB	CMTM4	ivw	2	-0.179949	0.071572	0.0119288	0.610682	Sufficient
PDGF_BB	IL6ST	ivw	3	-0.0040401	0.0504713	0.936199	0.999914	NA
PDGF_BB	AC024704.2	ivw	2	-0.0184704	0.0474762	0.697243	0.999914	NA
PDGF_BB	2002-09-01	ivw	15	-0.0056806	0.0102991	0.581249	0.999914	NA
PDGF_BB	MTRF1	ivw	3	-0.0221314	0.0316884	0.484922	0.998544	NA
PDGF_BB	FAM157B	ivw	2	0.0136381	0.0454597	0.764174	0.999914	NA
PDGF_BB	PLTP	ivw	19	-0.00974561	0.00950014	0.304968	0.979457	NA
PDGF_BB	FASLG	ivw	2	0.012753	0.0249478	0.609219	0.999914	NA
PDGF_BB	TDRD6	ivw	2	0.0211958	0.0357922	0.553723	0.999914	NA
PDGF_BB	ALG1L	ivw	6	0.00703431	0.0157715	0.655587	0.999914	NA
PDGF_BB	RP11-448G15.3	ivw	4	0.0134481	0.0190462	0.480138	0.998544	NA
PDGF_BB	RAVER2	ivw	6	0.0231257	0.0461449	0.616263	0.999914	NA
PDGF_BB	ZNF512B	ivw	2	-0.0130475	0.0364575	0.720431	0.999914	NA
PDGF_BB	CDH4	ivw	2	0.0105529	0.0514656	0.837534	0.999914	NA
PDGF_BB	RP11-33B1.4	ivw	6	0.00913693	0.0209083	0.662112	0.999914	NA
PDGF_BB	CTB-113P19.3	ivw	3	0.0812143	0.0278551	0.00355002	0.446007	Sufficient
PDGF_BB	CDCP1	ivw	2	0.0299549	0.0347844	0.389151	0.992664	NA
PDGF_BB	GALE	ivw	2	-0.0030895	0.0497323	0.950465	0.999914	NA
PDGF_BB	RP5-1154L15.2	ivw	7	-0.00613314	0.0114134	0.591018	0.999914	NA
PDGF_BB	FGFBP2	ivw	4	-0.00140435	0.0152391	0.926575	0.999914	NA
PDGF_BB	ABI1	ivw	4	-0.0402358	0.0223546	0.0718785	0.851568	NA
PDGF_BB	AC005154.6	ivw	8	-0.00883049	0.0137448	0.520575	0.999914	NA
PDGF_BB	NSUN4	ivw	19	0.0181509	0.00937223	0.0527855	0.815087	NA
PDGF_BB	PTGES3P1	ivw	2	-0.0458528	0.0644508	0.476813	0.998544	NA
PDGF_BB	SLC7A9	ivw	9	0.0131352	0.0117807	0.264858	0.970475	NA
PDGF_BB	TRAPPC2P1	ivw	11	-0.00189997	0.0201523	0.924887	0.999914	NA
PDGF_BB	SURF6	ivw	4	0.014868	0.0185895	0.423823	0.995481	NA
PDGF_BB	LEMD3	ivw	7	0.00987945	0.0133251	0.458442	0.998097	NA
PDGF_BB	MPP7	ivw	8	-0.00778446	0.0122881	0.526412	0.999914	NA
PDGF_BB	LCAT	ivw	4	0.0369276	0.0226499	0.103024	0.889088	NA
PDGF_BB	RP11-613M10.6	ivw	2	0.0416245	0.0522856	0.425975	0.995795	NA
PDGF_BB	PAN3-AS1	ivw	2	0.0430016	0.029026	0.138477	0.920866	NA
PDGF_BB	VAPA	ivw	4	-0.00570004	0.020458	0.780535	0.999914	NA
PDGF_BB	RP11-497H16.7	ivw	6	0.033515	0.0190056	0.0778285	0.857703	NA
PDGF_BB	BRI3	ivw	4	-0.00155604	0.0243293	0.949004	0.999914	NA
PDGF_BB	KB-431C1.3	ivw	4	-0.00969988	0.0197799	0.623857	0.999914	NA
PDGF_BB	SLC25A30	ivw	2	0.00245805	0.0235006	0.916697	0.999914	NA
PDGF_BB	PKP3	ivw	2	0.0469806	0.0351596	0.181481	0.943543	NA
PDGF_BB	RP11-572M11.3	ivw	5	0.0267403	0.0308803	0.386527	0.992457	NA
PDGF_BB	PCSK7	ivw	6	-0.0189802	0.018483	0.304468	0.979394	NA
PDGF_BB	WDR11	ivw	17	-0.00253483	0.00906066	0.77966	0.999914	NA
PDGF_BB	HLA-DQA1	ivw	12	0.0253761	0.00889514	0.00433358	0.472765	Sufficient
PDGF_BB	A4GALT	ivw	8	0.0187036	0.0149166	0.209886	0.953551	NA
PDGF_BB	C20orf196	ivw	6	-0.0190376	0.0113962	0.0948158	0.880597	NA
PDGF_BB	DNASE1	ivw	2	-0.00162224	0.0577862	0.977604	0.999914	NA
PDGF_BB	GSR	ivw	12	0.01653	0.0111539	0.13834	0.92062	NA
PDGF_BB	LDLRAD3	ivw	3	0.06765	0.0422715	0.109517	0.896899	NA
PDGF_BB	PTCHD3P1	ivw	5	-0.0823905	0.0235985	0.000480597	0.21776	Sufficient
PDGF_BB	DPEP3	ivw	7	-0.0550534	0.0152979	0.000319744	0.187641	Sufficient
PDGF_BB	KDM3B	ivw	11	-0.0134139	0.0106857	0.209366	0.953288	NA
PDGF_BB	RRP8	ivw	7	0.00399392	0.015586	0.797757	0.999914	NA
PDGF_BB	MAX	ivw	6	-0.00565752	0.0241385	0.814692	0.999914	NA
PDGF_BB	RTN4	ivw	6	0.0213591	0.0158539	0.177903	0.942553	NA
PDGF_BB	GABARAPL2	ivw	3	0.0503806	0.0482166	0.296078	0.977458	NA
PDGF_BB	DPF2	ivw	4	-0.0074197	0.0357998	0.835811	0.999914	NA
PDGF_BB	PGM1	ivw	12	-0.00158244	0.00894962	0.859652	0.999914	NA
PDGF_BB	PRR5	ivw	4	-0.000158485	0.0396326	0.996809	0.999914	NA
PDGF_BB	CTA-963H5.5	ivw	4	0.0331953	0.0195726	0.0898836	0.874171	NA
PDGF_BB	PHF10	ivw	2	-0.014896	0.0331539	0.653217	0.999914	NA
PDGF_BB	HTATIP2	ivw	13	-0.00700105	0.01293	0.588191	0.999914	NA
PDGF_BB	CTC-523E23.4	ivw	4	-0.0559058	0.0322744	0.0832376	0.865411	NA
PDGF_BB	NDUFV3	ivw	6	0.0245904	0.026489	0.353239	0.987604	NA
PDGF_BB	RAB11FIP5	ivw	4	-0.00141088	0.01704	0.934012	0.999914	NA
PDGF_BB	CTD-2331H12.5	ivw	4	-0.0755791	0.0444714	0.0892255	0.873451	NA
PDGF_BB	KPNA6	ivw	2	-0.0654548	0.0447704	0.143738	0.923608	NA
PDGF_BB	IFITM4P	ivw	7	0.00466808	0.0190232	0.806156	0.999914	NA
PDGF_BB	TREX1	ivw	6	0.0201992	0.0179942	0.261632	0.970216	NA
PDGF_BB	MYO5A	ivw	7	-0.00321933	0.0320078	0.919884	0.999914	NA
PDGF_BB	LIPH	ivw	2	-0.0381698	0.0574585	0.506498	0.999662	NA
PDGF_BB	PLA2G16	ivw	21	0.0059675	0.00993458	0.548053	0.999914	NA
PDGF_BB	AP003068.23	ivw	16	0.0157346	0.00876137	0.0725086	0.852478	NA
PDGF_BB	ARL17A	ivw	9	-0.00818387	0.0234534	0.727133	0.999914	NA
PDGF_BB	DOPEY2	ivw	6	0.022096	0.0253378	0.383177	0.992422	NA
PDGF_BB	CRNKL1	ivw	5	0.0484433	0.0301385	0.107977	0.895526	NA
PDGF_BB	DPP4	ivw	3	0.0693635	0.0614202	0.25876	0.969448	NA
PDGF_BB	FBRSL1	ivw	4	0.0119074	0.0186525	0.523225	0.999914	NA
PDGF_BB	LINC00243	ivw	10	0.0166439	0.0203001	0.412276	0.994221	NA
PDGF_BB	FAHD1	ivw	3	0.00977838	0.0254689	0.701028	0.999914	NA
PDGF_BB	HES4	ivw	3	0.00941557	0.0162842	0.563128	0.999914	NA
PDGF_BB	TTC26	ivw	4	-0.0457067	0.0249548	0.0670142	0.841402	NA
PDGF_BB	EIF4G3	ivw	3	0.0305953	0.0356592	0.390898	0.992703	NA
PDGF_BB	RP11-128A6.2	ivw	2	-0.0323852	0.0668184	0.627907	0.999914	NA
PDGF_BB	TMEM64	ivw	2	0.000368614	0.0337945	0.991297	0.999914	NA
PDGF_BB	SLC35D3	ivw	6	0.00358145	0.0154529	0.81672	0.999914	NA
PDGF_BB	EFTUD2	ivw	7	0.00109618	0.0183746	0.952429	0.999914	NA
PDGF_BB	SERPINH1	ivw	2	-0.0109889	0.0186723	0.55619	0.999914	NA
PDGF_BB	TLR2	ivw	2	-0.00412399	0.107466	0.969389	0.999914	NA
PDGF_BB	ASIC1	ivw	4	0.0081195	0.0363661	0.823324	0.999914	NA
PDGF_BB	HOXB-AS1	ivw	5	0.0128446	0.0166348	0.440025	0.996135	NA
PDGF_BB	RNF144A-AS1	ivw	2	0.00949775	0.0626544	0.879511	0.999914	NA
PDGF_BB	SERPINF2	ivw	6	0.00901875	0.0134498	0.50251	0.99964	NA
PDGF_BB	USP28	ivw	2	0.0766109	0.0463608	0.0984337	0.884008	NA
PDGF_BB	HLA-DRB5	ivw	20	0.0158528	0.00678084	0.0193933	0.680693	Sufficient
PDGF_BB	B3GNT5	ivw	5	0.0111707	0.0184487	0.544847	0.999914	NA
PDGF_BB	MAPK13	ivw	2	0.00371446	0.0359716	0.917756	0.999914	NA
PDGF_BB	NKG7	ivw	2	0.034469	0.0213601	0.106591	0.893447	NA
PDGF_BB	GPR55	ivw	5	0.018136	0.0280418	0.517795	0.999914	NA
PDGF_BB	ATF5	ivw	4	0.013508	0.0339281	0.69053	0.999914	NA
PDGF_BB	C14orf142	ivw	2	-0.00561104	0.0326008	0.863348	0.999914	NA
PDGF_BB	UPB1	ivw	10	0.0155749	0.0127968	0.223567	0.95943	NA
PDGF_BB	AC002456.2	ivw	2	-0.0217693	0.0489494	0.656515	0.999914	NA
PDGF_BB	FZD6	ivw	13	0.0146839	0.0129477	0.256758	0.968969	NA
PDGF_BB	GTF3C1	ivw	2	-0.0583741	0.0952897	0.540143	0.999914	NA
PDGF_BB	LRPPRC	ivw	8	0.00387663	0.021261	0.85532	0.999914	NA
PDGF_BB	DYNLL2	ivw	4	0.023545	0.0179032	0.188467	0.946224	NA
PDGF_BB	IFITM2	ivw	4	0.0168002	0.0430782	0.696542	0.999914	NA
PDGF_BB	MRI1	ivw	6	-0.00765386	0.0131326	0.560018	0.999914	NA
PDGF_BB	PIGQ	ivw	5	-0.0150826	0.0154815	0.329939	0.983634	NA
PDGF_BB	SRGAP2	ivw	2	-0.040838	0.0270128	0.130583	0.915298	NA
PDGF_BB	CTA-126B4.7	ivw	5	0.00797407	0.0194944	0.682508	0.999914	NA
PDGF_BB	MMS19	ivw	2	0.0254035	0.0339716	0.45459	0.997791	NA
PDGF_BB	NPHP3	ivw	19	-0.00390006	0.0125014	0.755064	0.999914	NA
PDGF_BB	VTA1	ivw	2	-0.0405466	0.065083	0.533286	0.999914	NA
PDGF_BB	MRPS6	ivw	5	-0.0248665	0.014801	0.0929466	0.879081	NA
PDGF_BB	RAB8A	ivw	5	0.0162959	0.0142017	0.251192	0.967814	NA
PDGF_BB	ELP6	ivw	3	0.0892253	0.032703	0.00636506	0.522243	Sufficient
PDGF_BB	PTK2B	ivw	13	-0.0224553	0.0115439	0.0517498	0.811789	NA
PDGF_BB	GUSBP2	ivw	3	0.0170824	0.0403669	0.672165	0.999914	NA
PDGF_BB	GPSM1	ivw	5	0.000841513	0.0200151	0.966464	0.999914	NA
PDGF_BB	SNX17	ivw	4	0.0035426	0.0215666	0.869524	0.999914	NA
PDGF_BB	CLIP3	ivw	6	-0.00436874	0.0114456	0.702687	0.999914	NA
PDGF_BB	THADA	ivw	2	0.0306248	0.0422998	0.469069	0.998544	NA
PDGF_BB	TIGIT	ivw	5	-0.000294804	0.014899	0.984213	0.999914	NA
PDGF_BB	C16orf62	ivw	6	0.0694361	0.0216088	0.00131207	0.328809	Sufficient
PDGF_BB	RP11-267N12.3	ivw	3	-0.0171316	0.0182711	0.348431	0.986907	NA
PDGF_BB	CHRNA2	ivw	2	0.00302806	0.0475719	0.949247	0.999914	NA
PDGF_BB	PCNX	ivw	7	0.0127643	0.011982	0.286743	0.975202	NA
PDGF_BB	TMTC2	ivw	3	-0.00939083	0.0353123	0.790288	0.999914	NA
PDGF_BB	ASB1	ivw	7	0.00421995	0.0115871	0.715713	0.999914	NA
PDGF_BB	SESN2	ivw	3	-0.0473661	0.0660114	0.473038	0.998544	NA
PDGF_BB	CERS6	ivw	5	0.0200454	0.0302044	0.506909	0.999662	NA
PDGF_BB	LDB2	ivw	2	0.0103893	0.0395855	0.792973	0.999914	NA
PDGF_BB	SLC22A3	ivw	2	0.0440107	0.0725692	0.544206	0.999914	NA
PDGF_BB	SENP6	ivw	7	-0.00751352	0.0142341	0.597602	0.999914	NA
PDGF_BB	DHX33	ivw	2	0.0677629	0.0598721	0.257721	0.969161	NA
PDGF_BB	GABBR1	ivw	4	0.0122729	0.0194413	0.527857	0.999914	NA
PDGF_BB	AP003774.6	ivw	11	-0.00370525	0.0124905	0.766738	0.999914	NA
PDGF_BB	PROSAPIP1	ivw	2	0.0416765	0.0389985	0.285218	0.975029	NA
PDGF_BB	IGLC7	ivw	5	0.00228815	0.0253035	0.927947	0.999914	NA
PDGF_BB	ATOH8	ivw	14	0.000632518	0.00669181	0.924695	0.999914	NA
PDGF_BB	RP11-358M11.2	ivw	4	-0.00313346	0.0216726	0.885041	0.999914	NA
PDGF_BB	FAM212B	ivw	4	0.0228849	0.0187962	0.223403	0.95943	NA
PDGF_BB	LRGUK	ivw	8	0.0104796	0.0149208	0.482462	0.998544	NA
PDGF_BB	TSSC4	ivw	2	-0.0257138	0.0626177	0.681332	0.999914	NA
PDGF_BB	ST6GALNAC2	ivw	13	0.00329246	0.0113307	0.771373	0.999914	NA
PDGF_BB	ZNF888	ivw	2	-0.0536112	0.161193	0.739444	0.999914	NA
PDGF_BB	FAHD2B	ivw	3	-0.0465154	0.0264276	0.0783896	0.858053	NA
PDGF_BB	SNPH	ivw	4	0.0180243	0.0173313	0.298348	0.97832	NA
PDGF_BB	ETFDH	ivw	5	-0.0122383	0.0143683	0.394348	0.992703	NA
PDGF_BB	PCSK5	ivw	9	-0.00988175	0.0147419	0.502654	0.999662	NA
PDGF_BB	IL12RB2	ivw	3	0.00767423	0.0135983	0.572515	0.999914	NA
PDGF_BB	SPON2	ivw	5	-0.00899767	0.0282326	0.749956	0.999914	NA
PDGF_BB	S100A12	ivw	15	0.0104192	0.0104749	0.319889	0.981826	NA
PDGF_BB	NFIC	ivw	3	-0.00506288	0.0374014	0.892322	0.999914	NA
PDGF_BB	P2RX7	ivw	7	0.0159188	0.0188853	0.399271	0.993008	NA
PDGF_BB	TEK	ivw	13	0.0178318	0.0117262	0.128339	0.913242	NA
PDGF_BB	PPP1R32	ivw	2	0.0414163	0.108641	0.703038	0.999914	NA
PDGF_BB	ISG15	ivw	2	0.0141505	0.0773559	0.854855	0.999914	NA
PDGF_BB	PLIN3	ivw	3	-0.0380618	0.0519113	0.463432	0.998446	NA
PDGF_BB	RWDD2A	ivw	2	0.0243069	0.0207407	0.24122	0.96425	NA
PDGF_BB	VWA9	ivw	2	0.0143357	0.0945315	0.879463	0.999914	NA
PDGF_BB	NOP16	ivw	4	-0.0131966	0.024756	0.593987	0.999914	NA
PDGF_BB	TRAV8-1	ivw	3	0.038288	0.0315428	0.224808	0.959754	NA
PDGF_BB	RAB21	ivw	3	-0.0349993	0.0257617	0.174279	0.9407	NA
PDGF_BB	PLA2G4A	ivw	3	-0.00495147	0.0351481	0.887969	0.999914	NA
PDGF_BB	AGA	ivw	20	-0.00210323	0.00780887	0.787669	0.999914	NA
PDGF_BB	RP11-384P7.7	ivw	3	-0.00473393	0.0145983	0.745726	0.999914	NA
PDGF_BB	BLM	ivw	12	-0.00822412	0.0103388	0.426345	0.995795	NA
PDGF_BB	NRN1	ivw	4	0.0263147	0.0228973	0.250453	0.967468	NA
PDGF_BB	EPHA4	ivw	7	0.00295203	0.0125545	0.814102	0.999914	NA
PDGF_BB	ZSCAN16	ivw	4	0.0119392	0.0336389	0.722647	0.999914	NA
PDGF_BB	TXN	ivw	7	-0.0256125	0.0258227	0.321266	0.981861	NA
PDGF_BB	GDE1	ivw	8	0.0474278	0.0180151	0.00847156	0.560099	Sufficient
PDGF_BB	ZNF429	ivw	17	0.00548713	0.0098022	0.575626	0.999914	NA
PDGF_BB	TARS	ivw	2	-0.0396929	0.0438572	0.36544	0.990145	NA
PDGF_BB	CHD3	ivw	2	0.0314641	0.0739016	0.670285	0.999914	NA
PDGF_BB	FOXK1	ivw	4	-0.0138812	0.0153967	0.367284	0.990435	NA
PDGF_BB	TOM1L2	ivw	2	-0.0379327	0.0562079	0.499762	0.999283	NA
PDGF_BB	BMP2K	ivw	2	-0.0859718	0.0333848	0.0100188	0.586599	Sufficient
PDGF_BB	POLR2J	ivw	9	0.016454	0.00947415	0.0824365	0.864309	NA
PDGF_BB	DCTN5	ivw	20	-0.00389013	0.00656596	0.553536	0.999914	NA
PDGF_BB	SLC27A1	ivw	5	-0.0132116	0.0303244	0.663071	0.999914	NA
PDGF_BB	MOAP1	ivw	2	-0.0447488	0.0446974	0.316754	0.981194	NA
PDGF_BB	RP11-539L10.2	ivw	3	-0.00921695	0.0219752	0.674905	0.999914	NA
PDGF_BB	ZMYM2	ivw	2	-0.040276	0.0684374	0.556191	0.999914	NA
PDGF_BB	CROCCP3	ivw	2	0.00902476	0.0457564	0.843644	0.999914	NA
PDGF_BB	KLF6	ivw	2	0.0505284	0.0641486	0.430885	0.996135	NA
PDGF_BB	HLA-DQB2	ivw	6	0.00723731	0.0346386	0.834497	0.999914	NA
PDGF_BB	ADAMDEC1	ivw	2	-0.0561448	0.0418673	0.179914	0.943099	NA
PDGF_BB	FAM171A1	ivw	11	0.0038852	0.0112594	0.730047	0.999914	NA
PDGF_BB	CTD-2284J15.1	ivw	2	0.0456629	0.117417	0.697354	0.999914	NA
PDGF_BB	PRCP	ivw	5	0.0179985	0.034243	0.599158	0.999914	NA
PDGF_BB	CYFIP2	ivw	4	0.106795	0.0321121	0.000881957	0.2789	Sufficient
PDGF_BB	RP11-33B1.1	ivw	5	-0.00276131	0.0160208	0.863156	0.999914	NA
PDGF_BB	C2CD2L	ivw	9	0.0291812	0.0150688	0.0528017	0.815087	NA
PDGF_BB	MORC3	ivw	6	0.0253507	0.0233322	0.277252	0.973264	NA
PDGF_BB	RP11-154J22.1	ivw	2	0.0423702	0.0285555	0.137866	0.919954	NA
PDGF_BB	LRCH4	ivw	5	0.0238962	0.015705	0.128118	0.912961	NA
PDGF_BB	ATXN10	ivw	2	-0.0231204	0.0266202	0.385105	0.992457	NA
PDGF_BB	C17orf75	ivw	6	0.0228674	0.0136083	0.0928787	0.878921	NA
PDGF_BB	TRIM61	ivw	4	-0.0188617	0.0299874	0.529358	0.999914	NA
PDGF_BB	TCL1A	ivw	3	0.0203004	0.0209333	0.332165	0.983864	NA
PDGF_BB	CDC42EP1	ivw	10	-0.0111695	0.0115943	0.335367	0.984376	NA
PDGF_BB	SASH1	ivw	11	0.00264479	0.0146346	0.856586	0.999914	NA
PDGF_BB	COX20	ivw	3	0.0210697	0.0190708	0.26924	0.971557	NA
PDGF_BB	MRPL50	ivw	3	-0.0069014	0.0334005	0.836302	0.999914	NA
PDGF_BB	SIGIRR	ivw	4	0.0196246	0.0185618	0.290396	0.976019	NA
PDGF_BB	INPP4B	ivw	10	0.00593914	0.0125643	0.636428	0.999914	NA
PDGF_BB	DAB2IP	ivw	2	-0.00722623	0.0648806	0.911317	0.999914	NA
PDGF_BB	ALMS1	ivw	6	-0.00441893	0.019257	0.818503	0.999914	NA
PDGF_BB	RP11-10A14.5	ivw	16	0.00750159	0.009261	0.417929	0.994761	NA
PDGF_BB	C1orf198	ivw	6	-0.0206242	0.0222527	0.354021	0.987761	NA
PDGF_BB	RP11-834C11.4	ivw	5	0.0196025	0.036116	0.587292	0.999914	NA
PDGF_BB	FUT8	ivw	4	-0.00708897	0.0172159	0.680509	0.999914	NA
PDGF_BB	CITED4	ivw	11	-0.0232339	0.0103262	0.02445	0.714501	Sufficient
PDGF_BB	OR2A20P	ivw	11	-0.0168501	0.0126997	0.184571	0.944848	NA
PDGF_BB	CDRT4	ivw	5	-0.0318882	0.0351739	0.364624	0.990145	NA
PDGF_BB	MIR4772	ivw	2	-0.0366822	0.0590435	0.534419	0.999914	NA
PDGF_BB	DOCK2	ivw	8	-0.00784086	0.0147976	0.596199	0.999914	NA
PDGF_BB	KRT81	ivw	2	-0.00385072	0.0293871	0.895748	0.999914	NA
PDGF_BB	ARHGEF35	ivw	5	-0.00578843	0.0144603	0.688936	0.999914	NA
PDGF_BB	CLTCL1	ivw	5	-0.0254096	0.0130425	0.0513902	0.810727	NA
PDGF_BB	SLC22A5	ivw	18	0.0269636	0.00880831	0.00220484	0.388744	Sufficient
PDGF_BB	CYCSP34	ivw	2	0.0430237	0.0247736	0.082445	0.864309	NA
PDGF_BB	RPS10	ivw	2	0.0414195	0.0497036	0.404658	0.993574	NA
PDGF_BB	MAP1LC3B	ivw	5	-0.00923548	0.0220319	0.67508	0.999914	NA
PDGF_BB	SLC25A41	ivw	2	0.0198641	0.0228367	0.384391	0.992457	NA
PDGF_BB	SNX19	ivw	16	-0.0186045	0.00755325	0.0137738	0.632847	Sufficient
PDGF_BB	RP3-449M8.6	ivw	2	0.0204168	0.0265145	0.441286	0.996135	NA
PDGF_BB	ACTG2	ivw	2	0.000856	0.0290316	0.976478	0.999914	NA
PDGF_BB	ELF1	ivw	2	0.0896871	0.0505102	0.0757951	0.856373	NA
PDGF_BB	C9orf123	ivw	7	0.00469488	0.0180755	0.795066	0.999914	NA
PDGF_BB	PARP16	ivw	11	-0.0115537	0.0147932	0.434794	0.996135	NA
PDGF_BB	OR2W3	ivw	7	-0.0134663	0.0127506	0.290911	0.976329	NA
PDGF_BB	LHX4	ivw	2	-0.00705377	0.0860367	0.934658	0.999914	NA
PDGF_BB	NOC2L	ivw	2	-0.0132734	0.035029	0.704742	0.999914	NA
PDGF_BB	SUV420H2	ivw	3	-0.0352356	0.0504353	0.484783	0.998544	NA
PDGF_BB	ZNF532	ivw	5	-0.0144592	0.0222575	0.515931	0.999914	NA
PDGF_BB	NANOS1	ivw	5	0.0279202	0.0233784	0.232371	0.962708	NA
PDGF_BB	HAGH	ivw	4	0.00190415	0.0167059	0.909253	0.999914	NA
PDGF_BB	SHMT1	ivw	12	0.00989338	0.0111615	0.37541	0.991616	NA
PDGF_BB	ANG	ivw	15	0.00125483	0.00691359	0.855974	0.999914	NA
PDGF_BB	CUL9	ivw	2	-0.00723561	0.0567854	0.898608	0.999914	NA
PDGF_BB	ZNF502	ivw	22	-0.00389158	0.00618129	0.528973	0.999914	NA
PDGF_BB	TRIM2	ivw	4	-0.0400672	0.0341639	0.240878	0.964011	NA
PDGF_BB	ASCC2	ivw	11	0.00876865	0.0124353	0.480721	0.998544	NA
PDGF_BB	CDC123	ivw	3	-0.0295816	0.0216194	0.171221	0.939184	NA
PDGF_BB	ADARB2	ivw	14	-0.0130865	0.0124435	0.292951	0.976832	NA
PDGF_BB	RNF144A	ivw	4	0.00754214	0.0273532	0.782754	0.999914	NA
PDGF_BB	RP11-159D12.9	ivw	3	0.0169964	0.0234134	0.467884	0.998544	NA
PDGF_BB	SULF2	ivw	18	0.00339937	0.0079721	0.669811	0.999914	NA
PDGF_BB	DIRC2	ivw	10	-0.00856921	0.00855644	0.316589	0.981149	NA
PDGF_BB	ARSB	ivw	13	-0.014183	0.0121465	0.242943	0.964851	NA
PDGF_BB	PSMD3	ivw	4	0.0619665	0.0419044	0.139205	0.921283	NA
PDGF_BB	KLHL30	ivw	6	-0.00781234	0.0163131	0.63201	0.999914	NA
PDGF_BB	EZR	ivw	5	-0.0223226	0.0264384	0.398489	0.992865	NA
PDGF_BB	FRG1B	ivw	3	-0.0442139	0.0288521	0.125416	0.911029	NA
PDGF_BB	SMN2	ivw	8	0.00621949	0.0164539	0.705434	0.999914	NA
PDGF_BB	RTCA	ivw	8	0.014776	0.0177879	0.406156	0.993967	NA
PDGF_BB	NUDT2	ivw	26	0.0060796	0.00490693	0.215351	0.955872	NA
PDGF_BB	WTAP	ivw	3	0.0176274	0.0300339	0.55726	0.999914	NA
PDGF_BB	GBAS	ivw	3	-0.0489026	0.0326343	0.134002	0.917347	NA
PDGF_BB	BOD1	ivw	2	-0.0789974	0.0521363	0.129719	0.914681	NA
PDGF_BB	TRIM69	ivw	5	-0.00583347	0.0259104	0.821871	0.999914	NA
PDGF_BB	AP001372.2	ivw	6	0.00671823	0.015249	0.659524	0.999914	NA
PDGF_BB	ADAM8	ivw	4	-0.0204361	0.0558143	0.714257	0.999914	NA
PDGF_BB	CTC-559E9.6	ivw	3	-0.0167255	0.0477091	0.72591	0.999914	NA
PDGF_BB	CTSC	ivw	13	-0.0132387	0.0131357	0.313532	0.980665	NA
PDGF_BB	TRBV11-2	ivw	6	-0.00114491	0.0134532	0.932179	0.999914	NA
PDGF_BB	RP4-545C24.1	ivw	5	-0.0362915	0.0390287	0.352439	0.987509	NA
PDGF_BB	SERPINB1	ivw	8	0.00801658	0.0162657	0.622117	0.999914	NA
PDGF_BB	SNAPC2	ivw	3	0.0695976	0.0527203	0.186792	0.945818	NA
PDGF_BB	ADAMTS1	ivw	4	-0.0117331	0.040128	0.769986	0.999914	NA
PDGF_BB	ZNF605	ivw	9	-0.0116539	0.0118803	0.326621	0.982958	NA
PDGF_BB	KNDC1	ivw	5	-0.00986967	0.0215095	0.646341	0.999914	NA
PDGF_BB	MAF1	ivw	4	-0.0118136	0.0249072	0.635283	0.999914	NA
PDGF_BB	PHLPP1	ivw	2	0.0147805	0.0185144	0.424684	0.995492	NA
PDGF_BB	ATAD3B	ivw	2	0.0364314	0.0429473	0.396282	0.992865	NA
PDGF_BB	OR7E14P	ivw	9	0.00391206	0.0142023	0.782968	0.999914	NA
PDGF_BB	AL512428.1	ivw	5	0.00087881	0.017543	0.960047	0.999914	NA
PDGF_BB	CPNE3	ivw	7	-0.0012946	0.0165402	0.937613	0.999914	NA
PDGF_BB	ZNF316	ivw	2	-0.0248838	0.0273738	0.363331	0.990145	NA
PDGF_BB	RP11-120K24.3	ivw	2	0.0289838	0.0431344	0.50162	0.999568	NA
PDGF_BB	TRIM65	ivw	4	0.0117202	0.0218221	0.591214	0.999914	NA
PDGF_BB	GJB6	ivw	4	0.0158631	0.0155561	0.307854	0.979775	NA
PDGF_BB	ORMDL3	ivw	23	-0.00100179	0.00738315	0.892069	0.999914	NA
PDGF_BB	C11orf73	ivw	3	0.0257972	0.0237645	0.277684	0.973344	NA
PDGF_BB	ZNF100	ivw	9	0.0169395	0.0109173	0.120752	0.907641	NA
PDGF_BB	ADAM9	ivw	2	0.0346226	0.0337849	0.305461	0.979461	NA
PDGF_BB	YIPF3	ivw	2	-0.0138219	0.0314563	0.660372	0.999914	NA
PDGF_BB	CD101	ivw	16	0.00223211	0.00908595	0.805941	0.999914	NA
PDGF_BB	CENPBD1	ivw	4	0.0365389	0.0175557	0.0374052	0.768452	Sufficient
PDGF_BB	NBPF2P	ivw	7	-0.0150281	0.0237605	0.527071	0.999914	NA
PDGF_BB	PARP11	ivw	3	0.029125	0.0491931	0.553814	0.999914	NA
PDGF_BB	SELT	ivw	2	0.0406002	0.0351785	0.248452	0.967027	NA
PDGF_BB	PGAP3	ivw	10	0.00219495	0.0121054	0.856116	0.999914	NA
PDGF_BB	CPT1A	ivw	5	0.0106219	0.0115968	0.359703	0.988975	NA
PDGF_BB	ZRANB1	ivw	6	-0.0050652	0.00944346	0.591702	0.999914	NA
PDGF_BB	NUP37	ivw	3	-0.00445876	0.053213	0.933223	0.999914	NA
PDGF_BB	EFHA1	ivw	5	-0.00053122	0.0213971	0.980193	0.999914	NA
PDGF_BB	RP11-334C17.5	ivw	10	-0.00538913	0.0122183	0.659163	0.999914	NA
PDGF_BB	CDK9	ivw	2	-0.0478297	0.0334439	0.152675	0.928238	NA
PDGF_BB	SLC22A15	ivw	16	-0.00812775	0.0114853	0.479152	0.998544	NA
PDGF_BB	NDRG1	ivw	6	0.0176838	0.0147602	0.230889	0.962302	NA
PDGF_BB	SNX33	ivw	3	-0.012251	0.0361225	0.734495	0.999914	NA
PDGF_BB	RP11-98I9.4	ivw	15	0.0105919	0.0114681	0.355692	0.987947	NA
PDGF_BB	TTLL1	ivw	2	-0.00666965	0.0322711	0.836263	0.999914	NA
PDGF_BB	AL353898.2	ivw	2	0.0405361	0.157206	0.79652	0.999914	NA
PDGF_BB	CNP	ivw	3	0.000547127	0.0225161	0.980614	0.999914	NA
PDGF_BB	SOS1	ivw	2	-0.00559739	0.0282032	0.84268	0.999914	NA
PDGF_BB	SPARC	ivw	2	-0.0316108	0.0725751	0.663156	0.999914	NA
PDGF_BB	IGKV1-5	ivw	2	-0.0733045	0.0530276	0.166854	0.936557	NA
PDGF_BB	AC073043.2	ivw	12	-0.022203	0.0133251	0.095663	0.881456	NA
PDGF_BB	CYB5R2	ivw	11	-0.00107545	0.0101207	0.915374	0.999914	NA
PDGF_BB	RP11-25K19.1	ivw	5	-0.0121032	0.0214041	0.571761	0.999914	NA
PDGF_BB	ODF3B	ivw	5	0.0224303	0.0208439	0.281878	0.974309	NA
PDGF_BB	CLUHP3	ivw	19	0.00552516	0.00821573	0.501259	0.99954	NA
PDGF_BB	ZNF554	ivw	2	0.0373078	0.0260904	0.152733	0.928238	NA
PDGF_BB	MFSD1	ivw	6	-0.00302403	0.0205886	0.883227	0.999914	NA
PDGF_BB	IGLV3-25	ivw	3	0.0224137	0.0548475	0.682793	0.999914	NA
RANTES	MYO15B	ivw	11	-0.00586369	0.0121857	0.630377	0.999914	NA
RANTES	ERVK3-1	ivw	8	0.0167649	0.0115514	0.146688	0.92477	NA
RANTES	RBPMS2	ivw	9	0.00259979	0.0096954	0.788586	0.999914	NA
RANTES	PFKP	ivw	12	-0.0103405	0.0104443	0.322147	0.982162	NA
RANTES	TK2	ivw	6	0.0225033	0.0228013	0.323678	0.982616	NA
RANTES	CCS	ivw	17	0.0201539	0.010328	0.0510107	0.809477	NA
RANTES	RP11-797H7.3	ivw	10	0.0263582	0.0156433	0.0919977	0.877775	NA
RANTES	ROCK2	ivw	2	0.055884	0.035812	0.118646	0.906159	NA
RANTES	ITGA7	ivw	2	-0.0432336	0.0706486	0.540569	0.999914	NA
RANTES	COMT	ivw	4	-0.0161051	0.0204532	0.431042	0.996135	NA
RANTES	CTD-2538C1.2	ivw	2	-0.0611964	0.0346801	0.0776318	0.857703	NA
RANTES	XXyac-YRM2039.2	ivw	7	0.00535811	0.0329994	0.871014	0.999914	NA
RANTES	JAKMIP2	ivw	8	-0.0169727	0.0147029	0.248347	0.967011	NA
RANTES	ACOT1	ivw	5	-0.0210311	0.0179435	0.241167	0.964245	NA
RANTES	INTS6-AS1	ivw	4	0.0390795	0.028331	0.167774	0.936851	NA
RANTES	SCN9A	ivw	8	0.0248924	0.0211433	0.239067	0.96348	NA
RANTES	PPP4R4	ivw	4	-0.0286766	0.0296489	0.333442	0.984332	NA
RANTES	AKR1E2	ivw	4	0.027781	0.0357184	0.436699	0.996135	NA
RANTES	FAM210A	ivw	4	0.0548868	0.0905158	0.544264	0.999914	NA
RANTES	PSD4	ivw	14	-0.0198652	0.01349	0.14086	0.922877	NA
RANTES	CASP3	ivw	4	-0.0389784	0.0229738	0.0897639	0.874079	NA
RANTES	TSPAN33	ivw	8	0.00880859	0.0158886	0.579306	0.999914	NA
RANTES	ZNF219	ivw	2	0.0818925	0.0676261	0.22591	0.960313	NA
RANTES	CMTM3	ivw	4	-0.0709722	0.026051	0.00644275	0.523308	Sufficient
RANTES	CLK4	ivw	7	-0.0290326	0.0145822	0.0464852	0.797479	Sufficient
RANTES	RP11-453E17.1	ivw	4	-0.0122474	0.0179173	0.494261	0.998872	NA
RANTES	CORIN	ivw	4	-0.0465087	0.0259657	0.0732671	0.853884	NA
RANTES	MPHOSPH8	ivw	2	0.146165	0.0483322	0.00249316	0.403162	Sufficient
RANTES	AASS	ivw	2	0.0303156	0.030415	0.318894	0.981775	NA
RANTES	AC018890.6	ivw	2	0.0047249	0.0704546	0.946531	0.999914	NA
RANTES	RAB33B	ivw	3	0.0213606	0.0190994	0.2634	0.970451	NA
RANTES	PAXBP1	ivw	4	0.0195663	0.0248289	0.430671	0.996135	NA
RANTES	UBE2L6	ivw	2	0.0563215	0.0412645	0.172287	0.940037	NA
RANTES	CPD	ivw	2	0.000389	0.0261826	0.988146	0.999914	NA
RANTES	PPP5C	ivw	4	0.0254098	0.0148994	0.0881144	0.871466	NA
RANTES	KLHL12	ivw	6	-0.0149031	0.0168543	0.37657	0.99179	NA
RANTES	RGS3	ivw	2	-0.00480674	0.0264117	0.855588	0.999914	NA
RANTES	C4orf33	ivw	3	0.0100651	0.0239609	0.674438	0.999914	NA
RANTES	PSPH	ivw	2	-0.0878314	0.0924945	0.342323	0.985637	NA
RANTES	ZNF211	ivw	6	-0.0370879	0.0246923	0.133097	0.917288	NA
RANTES	KIAA1671	ivw	10	0.00329301	0.0153833	0.830497	0.999914	NA
RANTES	TRBV10-2	ivw	5	0.00309015	0.0167682	0.853789	0.999914	NA
RANTES	TMEM170A	ivw	2	0.0258284	0.0403881	0.522495	0.999914	NA
RANTES	URB1	ivw	3	0.0523917	0.0276091	0.0577459	0.826031	NA
RANTES	LYAR	ivw	8	0.0123293	0.0180191	0.493825	0.998872	NA
RANTES	TCF7L2	ivw	3	-0.0402905	0.0436619	0.356119	0.988085	NA
RANTES	BAALC	ivw	2	0.00881671	0.0328042	0.788108	0.999914	NA
RANTES	PPIL1	ivw	3	-0.0459619	0.03897	0.238232	0.963401	NA
RANTES	FAM22D	ivw	7	-0.0348216	0.0292314	0.23356	0.962732	NA
RANTES	MTND3P9	ivw	2	-0.00620592	0.037478	0.868481	0.999914	NA
RANTES	NDRG3	ivw	9	0.0200495	0.0194792	0.303351	0.978988	NA
RANTES	RASSF4	ivw	11	0.00875851	0.0175857	0.618451	0.999914	NA
RANTES	SOD2	ivw	5	-0.00376032	0.0122211	0.758317	0.999914	NA
RANTES	CEP97	ivw	2	0.016802	0.0667535	0.801271	0.999914	NA
RANTES	DNAJA3	ivw	4	-0.010227	0.0229349	0.65566	0.999914	NA
RANTES	FTSJD1	ivw	16	-0.0353994	0.0137083	0.00981333	0.583515	Sufficient
RANTES	MMP24	ivw	3	-0.0551632	0.0529936	0.297903	0.97807	NA
RANTES	TPM1	ivw	8	0.050544	0.028414	0.0752661	0.855688	NA
RANTES	KLHL20	ivw	3	-0.0434703	0.0362202	0.230074	0.962127	NA
RANTES	C14orf182	ivw	3	0.0417805	0.0340052	0.219203	0.95711	NA
RANTES	SNRNP40	ivw	3	0.0327652	0.0443528	0.460066	0.998204	NA
RANTES	STK10	ivw	2	-0.0133154	0.0511419	0.794584	0.999914	NA
RANTES	POLE4	ivw	2	0.00768682	0.0566881	0.892139	0.999914	NA
RANTES	ABHD8	ivw	2	0.0676412	0.0450872	0.133554	0.917347	NA
RANTES	AP001007.1	ivw	9	-0.0119957	0.0167864	0.474852	0.998544	NA
RANTES	GZMB	ivw	6	0.0187872	0.0207717	0.365752	0.990183	NA
RANTES	PTGS1	ivw	2	0.0498504	0.0494504	0.313411	0.980665	NA
RANTES	CSRP2BP	ivw	2	-0.0428752	0.0558898	0.442999	0.996135	NA
RANTES	CNGA1	ivw	3	-0.0581	0.0420001	0.166564	0.936465	NA
RANTES	WDR45B	ivw	4	0.0401794	0.0238166	0.0915967	0.876886	NA
RANTES	HSPA5	ivw	2	0.0379287	0.0227286	0.0951644	0.880824	NA
RANTES	AMDHD1	ivw	16	-0.0153909	0.0133155	0.247736	0.966513	NA
RANTES	JRK	ivw	2	0.0301991	0.0868448	0.728038	0.999914	NA
RANTES	UBAP2	ivw	2	0.0463823	0.0559564	0.40716	0.994114	NA
RANTES	RP11-109L13.1	ivw	5	-0.0294142	0.0205924	0.153176	0.928487	NA
RANTES	RETSAT	ivw	6	0.0207363	0.0182782	0.256591	0.968969	NA
RANTES	DUSP28	ivw	3	0.0295228	0.0552977	0.593419	0.999914	NA
RANTES	AAR2	ivw	2	-0.00177846	0.0220954	0.935848	0.999914	NA
RANTES	SGCA	ivw	2	-0.0117169	0.0217245	0.589652	0.999914	NA
RANTES	FN1	ivw	5	-0.0726707	0.0373855	0.0519167	0.812273	NA
RANTES	C12orf23	ivw	3	0.00565436	0.0207205	0.784939	0.999914	NA
RANTES	PRKRIP1	ivw	4	0.052297	0.0211562	0.0134378	0.630777	Sufficient
RANTES	RP3-455J7.4	ivw	5	0.0155905	0.0273264	0.568319	0.999914	NA
RANTES	PRKAG2	ivw	5	0.0327063	0.0301208	0.27755	0.973323	NA
RANTES	ITK	ivw	6	-0.000187559	0.0325552	0.995403	0.999914	NA
RANTES	P4HTM	ivw	6	0.0115744	0.0155949	0.457971	0.998042	NA
RANTES	RP11-1197K16.2	ivw	2	0.0873888	0.145483	0.548053	0.999914	NA
RANTES	SMARCAD1	ivw	2	-0.0403659	0.0349102	0.247567	0.966313	NA
RANTES	FNBP4	ivw	2	0.0308718	0.0413657	0.455478	0.99785	NA
RANTES	NICN1	ivw	6	-0.0243538	0.0334422	0.466469	0.998544	NA
RANTES	CRISP3	ivw	2	0.00608852	0.0470508	0.897039	0.999914	NA
RANTES	PWP1	ivw	9	-0.00450079	0.0204372	0.825696	0.999914	NA
RANTES	B3GALNT1	ivw	4	0.019213	0.0228142	0.399705	0.993118	NA
RANTES	ATG16L2	ivw	2	0.0615919	0.0623073	0.3229	0.982514	NA
RANTES	RP11-649A18.12	ivw	2	-0.0289688	0.100013	0.772083	0.999914	NA
RANTES	AC005224.2	ivw	2	-0.0353767	0.0544511	0.515889	0.999914	NA
RANTES	SAP18	ivw	2	-0.00790518	0.0607142	0.896406	0.999914	NA
RANTES	KLRC3	ivw	12	0.0246672	0.0118631	0.0375874	0.768637	Sufficient
RANTES	RP11-572M11.4	ivw	3	-0.0452184	0.0471736	0.337784	0.984848	NA
RANTES	KCNMB1	ivw	9	-0.0116839	0.0186174	0.530282	0.999914	NA
RANTES	CLNS1A	ivw	5	0.0061918	0.019205	0.747145	0.999914	NA
RANTES	STOX1	ivw	13	0.00762949	0.013282	0.565682	0.999914	NA
RANTES	AC093323.3	ivw	6	-0.0395061	0.0223359	0.0769393	0.857196	NA
RANTES	Metazoa_SRP	ivw	10	-0.0224096	0.0193924	0.24785	0.966542	NA
RANTES	LILRA5	ivw	4	0.0815146	0.0324336	0.0119616	0.610682	Sufficient
RANTES	RPL10A	ivw	5	0.0301944	0.0184988	0.102631	0.888365	NA
RANTES	IFT46	ivw	2	-0.0239048	0.0982815	0.807829	0.999914	NA
RANTES	RP13-270P17.2	ivw	4	-0.062413	0.0292908	0.0331049	0.753982	Sufficient
RANTES	C12orf39	ivw	5	0.0140347	0.0214738	0.513388	0.999826	NA
RANTES	AC083843.1	ivw	2	-0.063127	0.0309716	0.0415274	0.783467	Sufficient
RANTES	ITGB1BP1	ivw	10	0.00485309	0.0158059	0.758812	0.999914	NA
RANTES	GXYLT1	ivw	7	0.0182839	0.0235373	0.437275	0.996135	NA
RANTES	RP11-660L16.2	ivw	6	-0.00683828	0.0163228	0.67526	0.999914	NA
RANTES	AC010492.2	ivw	3	0.0686214	0.0616636	0.26578	0.970844	NA
RANTES	ITGB2	ivw	5	0.00630624	0.0166491	0.704856	0.999914	NA
RANTES	C16orf45	ivw	2	0.0697973	0.0319389	0.028864	0.736031	Sufficient
RANTES	EPM2AIP1	ivw	4	-0.00729116	0.0332285	0.826319	0.999914	NA
RANTES	DHRS7	ivw	4	0.0292494	0.0257054	0.255174	0.968733	NA
RANTES	RHOB	ivw	2	0.0298377	0.0569899	0.600584	0.999914	NA
RANTES	PGM2	ivw	5	0.0450932	0.0205951	0.0285592	0.734541	Sufficient
RANTES	FBN2	ivw	16	-0.004867	0.00903838	0.590244	0.999914	NA
RANTES	COMMD9	ivw	2	0.00444786	0.0713064	0.950263	0.999914	NA
RANTES	AC005795.2	ivw	2	0.00544335	0.0634916	0.931678	0.999914	NA
RANTES	FAM49A	ivw	4	0.0757586	0.0544515	0.164133	0.935002	NA
RANTES	SKA2	ivw	2	0.0739515	0.032255	0.0218644	0.699407	Sufficient
RANTES	ABCF2	ivw	2	-0.0270896	0.025303	0.284345	0.974905	NA
RANTES	TIMM13	ivw	2	-0.0360301	0.0411377	0.381115	0.992358	NA
RANTES	WWP1	ivw	3	-0.00397407	0.0377819	0.91623	0.999914	NA
RANTES	SH3BP5L	ivw	2	0.0976637	0.0614467	0.111969	0.899195	NA
RANTES	FEZ1	ivw	2	0.0182174	0.0632612	0.773369	0.999914	NA
RANTES	C2orf15	ivw	10	0.0271758	0.0152041	0.0738721	0.854302	NA
RANTES	IKBKB	ivw	3	-0.00910162	0.0407109	0.823094	0.999914	NA
RANTES	AMZ2P1	ivw	3	0.018147	0.0190301	0.340291	0.985376	NA
RANTES	TYW1B	ivw	17	0.0189769	0.0122952	0.122724	0.909244	NA
RANTES	EEPD1	ivw	3	0.0109566	0.0309011	0.722912	0.999914	NA
RANTES	UBE2I	ivw	3	0.0100958	0.015403	0.512182	0.999662	NA
RANTES	RP11-423H2.3	ivw	6	-0.0169304	0.020602	0.4112	0.994221	NA
RANTES	RP11-476D10.1	ivw	19	0.00316683	0.0089881	0.724587	0.999914	NA
RANTES	WDFY2	ivw	10	0.0325379	0.0137287	0.0177845	0.670919	Sufficient
RANTES	RASSF6	ivw	2	-0.0144017	0.0750044	0.847733	0.999914	NA
RANTES	ACTR8	ivw	2	-0.0644466	0.0697573	0.355555	0.987947	NA
RANTES	AGAP6	ivw	2	-0.00120623	0.018562	0.948187	0.999914	NA
RANTES	HPS1	ivw	7	0.0172254	0.0162727	0.289805	0.975905	NA
RANTES	PLEKHM2	ivw	3	0.00584849	0.0456222	0.897995	0.999914	NA
RANTES	NCOR1	ivw	2	-0.0314849	0.0227123	0.165671	0.936198	NA
RANTES	MFSD6	ivw	15	-0.0167507	0.00867971	0.0536227	0.817891	NA
RANTES	ZNF165	ivw	3	-0.0748384	0.0401631	0.062411	0.833982	NA
RANTES	NMT1	ivw	4	-0.0132935	0.037167	0.72059	0.999914	NA
RANTES	DYNC2LI1	ivw	2	-0.0790838	0.0574734	0.16882	0.937732	NA
RANTES	SHPK	ivw	10	0.0148849	0.0130905	0.255507	0.968865	NA
RANTES	FXYD5	ivw	4	0.0320076	0.0166727	0.0548885	0.820586	NA
RANTES	C5orf4	ivw	14	-0.0270467	0.0122485	0.0272332	0.727553	Sufficient
RANTES	ZNF431	ivw	2	0.0117719	0.0519203	0.820634	0.999914	NA
RANTES	CUL3	ivw	2	-0.0961241	0.0499107	0.0541144	0.819208	NA
RANTES	PPFIA4	ivw	11	0.00436675	0.0170039	0.797326	0.999914	NA
RANTES	CAMLG	ivw	6	0.00208047	0.0166905	0.900801	0.999914	NA
RANTES	UTP11L	ivw	4	0.0287551	0.023968	0.230246	0.962127	NA
RANTES	MYL5	ivw	4	0.0172132	0.0257455	0.503757	0.999662	NA
RANTES	RP11-1319K7.1	ivw	4	0.00286551	0.0302017	0.924411	0.999914	NA
RANTES	NRIP1	ivw	4	0.0830035	0.034028	0.014717	0.64342	Sufficient
RANTES	WDR63	ivw	4	-0.00565662	0.0272328	0.835453	0.999914	NA
RANTES	GNG11	ivw	2	0.0125348	0.042232	0.766613	0.999914	NA
RANTES	RP11-798K23.5	ivw	2	0.0217198	0.0302103	0.47217	0.998544	NA
RANTES	FGF9	ivw	2	0.0404001	0.178601	0.821043	0.999914	NA
RANTES	APP	ivw	3	0.0449604	0.0738644	0.542731	0.999914	NA
RANTES	PIK3C2A	ivw	10	-0.00839343	0.0141216	0.552265	0.999914	NA
RANTES	CADM1	ivw	4	-0.0936254	0.037975	0.0136841	0.632221	Sufficient
RANTES	XRCC6	ivw	2	0.0779774	0.0503872	0.121727	0.908485	NA
RANTES	FNTB	ivw	9	-0.0185828	0.023599	0.431022	0.996135	NA
RANTES	CAT	ivw	11	0.0100326	0.0122897	0.414306	0.994221	NA
RANTES	CRIPT	ivw	18	0.00349806	0.00967157	0.717588	0.999914	NA
RANTES	KLKB1	ivw	12	-0.00199133	0.0146279	0.891717	0.999914	NA
RANTES	UBE2G1	ivw	2	-0.00298045	0.0467115	0.949125	0.999914	NA
RANTES	RP5-1086D14.6	ivw	2	0.0251602	0.0494263	0.610721	0.999914	NA
RANTES	RP11-109N23.6	ivw	4	0.00692296	0.0476669	0.884525	0.999914	NA
RANTES	OXSM	ivw	2	-0.00501207	0.0635473	0.937135	0.999914	NA
RANTES	C5orf17	ivw	2	0.00675027	0.029456	0.818741	0.999914	NA
RANTES	ITGA2	ivw	5	0.00496294	0.0291584	0.864848	0.999914	NA
RANTES	SNHG7	ivw	7	-0.0161803	0.016062	0.313758	0.980665	NA
RANTES	ATG4C	ivw	2	0.00443572	0.0274236	0.871504	0.999914	NA
RANTES	CTD-2353F22.1	ivw	11	0.0175866	0.0132648	0.184904	0.945067	NA
RANTES	RP5-1157M23.2	ivw	3	-0.00827545	0.0246039	0.736609	0.999914	NA
RANTES	DNLZ	ivw	6	-0.0124376	0.0127083	0.327728	0.983024	NA
RANTES	AP2M1	ivw	3	-0.000769986	0.018014	0.965906	0.999914	NA
RANTES	VDR	ivw	5	-0.0561512	0.0284653	0.0485389	0.803612	Sufficient
RANTES	DHRS4	ivw	4	-0.073568	0.036801	0.0456002	0.795159	Sufficient
RANTES	CEACAM22P	ivw	2	-0.036792	0.0281979	0.191968	0.947317	NA
RANTES	ZBTB21	ivw	2	-0.00597559	0.0678269	0.929797	0.999914	NA
RANTES	SYNE3	ivw	2	0.0305801	0.0481299	0.52519	0.999914	NA
RANTES	GRID2IP	ivw	3	-0.0734495	0.0391819	0.0608509	0.831001	NA
RANTES	NEBL	ivw	10	0.00726391	0.0196141	0.711128	0.999914	NA
RANTES	SMAP2	ivw	3	0.0110429	0.0529599	0.834827	0.999914	NA
RANTES	SNRPD2	ivw	5	0.0156245	0.0193086	0.418403	0.994765	NA
RANTES	RP11-356I2.2	ivw	4	0.0661576	0.0437446	0.130442	0.915298	NA
RANTES	UGP2	ivw	2	-0.0224932	0.0670714	0.737352	0.999914	NA
RANTES	RFC3	ivw	2	0.0506548	0.078093	0.516566	0.999914	NA
RANTES	NHSL1	ivw	3	-0.0381801	0.0993064	0.700632	0.999914	NA
RANTES	METTL7A	ivw	3	-0.0285576	0.0317789	0.368847	0.990782	NA
RANTES	ZNF525	ivw	7	0.00153104	0.0210183	0.941931	0.999914	NA
RANTES	LINC00176	ivw	5	0.00134048	0.0225218	0.952539	0.999914	NA
RANTES	ARHGAP12	ivw	4	0.0105222	0.0215329	0.625086	0.999914	NA
RANTES	ZNF565	ivw	3	-0.00493959	0.0301147	0.869711	0.999914	NA
RANTES	FAM174B	ivw	2	0.014947	0.0349413	0.668815	0.999914	NA
RANTES	AEBP1	ivw	5	-0.000242264	0.030167	0.993592	0.999914	NA
RANTES	GOLGA8A	ivw	5	0.00235459	0.0281329	0.933299	0.999914	NA
RANTES	OCIAD1	ivw	2	-0.0119646	0.0498743	0.810411	0.999914	NA
RANTES	CCDC170	ivw	4	-0.0233198	0.0380499	0.539959	0.999914	NA
RANTES	RP11-49I11.1	ivw	2	-0.00607398	0.0251217	0.808949	0.999914	NA
RANTES	RP11-90P13.1	ivw	2	0.00564224	0.0795371	0.943447	0.999914	NA
RANTES	PASK	ivw	5	-0.0077109	0.0196458	0.694691	0.999914	NA
RANTES	TMEM222	ivw	3	-0.0388087	0.0532579	0.466189	0.998544	NA
RANTES	C16orf55	ivw	2	0.0153134	0.0519196	0.768035	0.999914	NA
RANTES	SFXN1	ivw	3	0.026181	0.0430062	0.542676	0.999914	NA
RANTES	UBE2G2	ivw	4	-0.0117214	0.0191268	0.539993	0.999914	NA
RANTES	LFNG	ivw	2	0.00998365	0.0154792	0.518946	0.999914	NA
RANTES	SDC2	ivw	2	-0.0860417	0.0590758	0.145265	0.924555	NA
RANTES	RP11-324O2.3	ivw	2	-0.0175384	0.0628004	0.780037	0.999914	NA
RANTES	ZNF19	ivw	2	-0.0110046	0.111505	0.921383	0.999914	NA
RANTES	NPTX1	ivw	2	0.0940167	0.0764406	0.218723	0.95708	NA
RANTES	INVS	ivw	7	0.0228133	0.0241813	0.345461	0.98604	NA
RANTES	LYRM1	ivw	2	-0.0959175	0.0797362	0.229002	0.961461	NA
RANTES	TTC39C	ivw	5	-0.0320984	0.020674	0.12052	0.907158	NA
RANTES	TMEM169	ivw	2	0.00540404	0.0373599	0.884989	0.999914	NA
RANTES	C9orf66	ivw	3	0.0832172	0.0316133	0.00847969	0.560212	Sufficient
RANTES	PSMG3	ivw	2	0.0210731	0.0510509	0.679764	0.999914	NA
RANTES	ST7L	ivw	10	-0.0011971	0.0204834	0.953396	0.999914	NA
RANTES	CCL23	ivw	3	0.0773618	0.0630349	0.219716	0.957173	NA
RANTES	NOMO3	ivw	5	0.0310135	0.034153	0.363839	0.990145	NA
RANTES	DTD1	ivw	4	-0.0212596	0.0182035	0.242854	0.964851	NA
RANTES	RP11-799D4.4	ivw	2	0.0517073	0.0486998	0.288346	0.975614	NA
RANTES	TIGD1L2	ivw	3	0.0154175	0.0216437	0.476258	0.998544	NA
RANTES	RNH1	ivw	4	0.00223079	0.0273453	0.934982	0.999914	NA
RANTES	B4GALT7	ivw	3	0.0168732	0.0822697	0.837497	0.999914	NA
RANTES	IL10RA	ivw	3	0.0622366	0.0389702	0.110259	0.89797	NA
RANTES	FAM89A	ivw	7	0.00092715	0.0143847	0.948609	0.999914	NA
RANTES	DOC2GP	ivw	11	0.0227784	0.0121478	0.0607782	0.830838	NA
RANTES	MAPRE3	ivw	2	-0.0498098	0.0774015	0.519883	0.999914	NA
RANTES	MRPL10	ivw	2	-0.00220351	0.0264299	0.933556	0.999914	NA
RANTES	FAM219B	ivw	4	-0.0465109	0.0259308	0.0728684	0.853337	NA
RANTES	CTC-457L16.2	ivw	4	-0.071188	0.0278902	0.0106973	0.594688	Sufficient
RANTES	IGLV7-46	ivw	3	0.0233808	0.0366089	0.523042	0.999914	NA
RANTES	OLFM4	ivw	11	0.0046708	0.0145112	0.747547	0.999914	NA
RANTES	MRPL43	ivw	7	-0.00518312	0.0207327	0.802589	0.999914	NA
RANTES	TRAV8-6	ivw	3	0.0204375	0.0294201	0.487257	0.998544	NA
RANTES	LYZ	ivw	24	0.0117887	0.00727374	0.105076	0.892089	NA
RANTES	ZCCHC7	ivw	2	-0.00735765	0.0272333	0.787029	0.999914	NA
RANTES	CLEC16A	ivw	2	-0.0435673	0.0520546	0.402619	0.993396	NA
RANTES	AKAP7	ivw	11	-0.0118808	0.0141473	0.401023	0.993199	NA
RANTES	HERPUD1	ivw	2	0.069983	0.0745013	0.34755	0.986759	NA
RANTES	RP11-77P16.4	ivw	4	-0.0292009	0.0223143	0.190663	0.946956	NA
RANTES	NIPAL4	ivw	2	0.0525568	0.0433793	0.22568	0.960126	NA
RANTES	C9orf40	ivw	4	-0.00284577	0.0234491	0.903407	0.999914	NA
RANTES	ADORA2B	ivw	6	-0.000604621	0.0194207	0.975164	0.999914	NA
RANTES	RP11-398A8.3	ivw	2	-0.00342203	0.0379797	0.928207	0.999914	NA
RANTES	AC009495.2	ivw	4	-0.0661331	0.0290218	0.0226825	0.703962	Sufficient
RANTES	TFB1M	ivw	5	-0.0294581	0.0447586	0.510437	0.999662	NA
RANTES	TRIP6	ivw	6	6.80109e-05	0.0175084	0.996901	0.999914	NA
RANTES	SLC12A1	ivw	5	0.00958431	0.016189	0.553833	0.999914	NA
RANTES	KISS1R	ivw	3	-0.0118431	0.0196488	0.546681	0.999914	NA
RANTES	TRAV38-1	ivw	4	0.0116638	0.0268045	0.663458	0.999914	NA
RANTES	IL4	ivw	2	-0.102435	0.0715995	0.152524	0.928113	NA
RANTES	SDK2	ivw	7	0.0175258	0.0138029	0.204184	0.950647	NA
RANTES	STAB1	ivw	5	-0.000496528	0.0325259	0.98782	0.999914	NA
RANTES	BLOC1S4	ivw	2	0.0609155	0.0699935	0.384136	0.992457	NA
RANTES	TRPV2	ivw	3	-0.0055978	0.0381561	0.883363	0.999914	NA
RANTES	AKR7A2	ivw	8	-0.00131845	0.0170028	0.938192	0.999914	NA
RANTES	GRPEL2	ivw	2	-0.0373004	0.0476978	0.434206	0.996135	NA
RANTES	CAV2	ivw	10	-0.0165024	0.0117723	0.160974	0.933089	NA
RANTES	RP11-78B10.2	ivw	2	0.0466655	0.0411523	0.256808	0.968969	NA
RANTES	AC074389.9	ivw	2	-0.0539313	0.0697722	0.439545	0.996135	NA
RANTES	GPNMB	ivw	10	0.000457837	0.0325048	0.988762	0.999914	NA
RANTES	RCVRN	ivw	5	0.00696543	0.0159985	0.663287	0.999914	NA
RANTES	WFDC3	ivw	2	0.0898388	0.0293855	0.0022338	0.389618	Sufficient
RANTES	FASTKD3	ivw	4	0.0188847	0.0306574	0.5379	0.999914	NA
RANTES	SH3GLB1	ivw	3	0.0138458	0.0463296	0.765051	0.999914	NA
RANTES	C16orf86	ivw	3	0.0374217	0.0238284	0.116307	0.904435	NA
RANTES	CDC26	ivw	2	-0.00291185	0.0261613	0.911376	0.999914	NA
RANTES	KCNA3	ivw	2	0.0760129	0.0575076	0.186239	0.945692	NA
RANTES	PABPC1L	ivw	4	-0.0609021	0.0177451	0.000599047	0.245181	Sufficient
RANTES	TRIM37	ivw	16	-0.0130398	0.0130294	0.316923	0.981233	NA
RANTES	OSBPL8	ivw	6	-0.0201104	0.0252841	0.426394	0.995822	NA
RANTES	FXYD7	ivw	5	0.0559777	0.0216361	0.00967498	0.580862	Sufficient
RANTES	MTHFS	ivw	9	-0.0162105	0.0149811	0.279224	0.973863	NA
RANTES	WAC	ivw	4	0.0135213	0.0242028	0.57639	0.999914	NA
RANTES	REEP1	ivw	7	0.00637447	0.0187674	0.734115	0.999914	NA
RANTES	LZIC	ivw	2	0.0140603	0.0542621	0.795544	0.999914	NA
RANTES	AC141586.5	ivw	3	-0.0208158	0.0306742	0.497387	0.999172	NA
RANTES	RLN2	ivw	2	-0.0916107	0.0364712	0.0120096	0.610837	Sufficient
RANTES	SERPINB9	ivw	7	0.0464199	0.0307123	0.130675	0.915298	NA
RANTES	POP5	ivw	3	0.0760241	0.0371528	0.0407313	0.780207	Sufficient
RANTES	VPS28	ivw	11	0.0173501	0.0139844	0.214727	0.955872	NA
RANTES	RPH3AL	ivw	4	0.0230822	0.0207295	0.265495	0.970681	NA
RANTES	CTC-550B14.7	ivw	7	0.0180038	0.0266694	0.499629	0.999283	NA
RANTES	RP11-43F13.1	ivw	7	-0.0230554	0.018007	0.20042	0.949901	NA
RANTES	PSMA2	ivw	3	-0.0167842	0.0219764	0.445025	0.996273	NA
RANTES	SLC38A1	ivw	13	0.00938577	0.0184965	0.61185	0.999914	NA
RANTES	CHODL	ivw	2	-0.0138669	0.0681093	0.838667	0.999914	NA
RANTES	GNA12	ivw	5	-0.0041945	0.0230532	0.855623	0.999914	NA
RANTES	RASGRP1	ivw	2	0.055576	0.0535895	0.299704	0.978689	NA
RANTES	AC004166.6	ivw	3	-0.00365017	0.0220921	0.868767	0.999914	NA
RANTES	RP3-395M20.2	ivw	2	-0.00364078	0.0557248	0.947907	0.999914	NA
RANTES	PMS2CL	ivw	3	0.000621763	0.0376833	0.986836	0.999914	NA
RANTES	DCAF16	ivw	3	0.0552923	0.0460449	0.229816	0.962008	NA
RANTES	NCAPD3	ivw	6	0.005095	0.0329683	0.877182	0.999914	NA
RANTES	ZBTB47	ivw	5	-0.0254091	0.028813	0.377851	0.99179	NA
RANTES	LSM12	ivw	2	-0.0598901	0.0645695	0.353652	0.98769	NA
RANTES	SLC20A1	ivw	16	0.00288032	0.0121566	0.812708	0.999914	NA
RANTES	TRMT6	ivw	3	-0.0509908	0.0436233	0.242448	0.964779	NA
RANTES	NDUFB10	ivw	2	0.00471423	0.0760803	0.950592	0.999914	NA
RANTES	COPG2	ivw	8	0.00412166	0.0187922	0.826394	0.999914	NA
RANTES	RP11-218E20.6	ivw	4	0.0214985	0.0242563	0.375454	0.991616	NA
RANTES	EDARADD	ivw	3	-0.0137921	0.0503584	0.784178	0.999914	NA
RANTES	FRMD4B	ivw	4	-0.0263637	0.0202998	0.194041	0.947511	NA
RANTES	ACVRL1	ivw	4	-0.0128152	0.027755	0.644279	0.999914	NA
RANTES	MGAT4A	ivw	2	0.036691	0.046108	0.42617	0.995795	NA
RANTES	C10orf68	ivw	3	-0.00363678	0.0411187	0.929522	0.999914	NA
RANTES	SLC41A3	ivw	21	0.00662915	0.00954239	0.48724	0.998544	NA
RANTES	FAM43A	ivw	13	-0.00292386	0.0151713	0.847175	0.999914	NA
RANTES	DDT	ivw	16	0.000759699	0.00952385	0.936422	0.999914	NA
RANTES	IRF3	ivw	3	0.0137419	0.0245365	0.575438	0.999914	NA
RANTES	NXF1	ivw	2	-0.0313206	0.0326833	0.33791	0.984848	NA
RANTES	ZDHHC1	ivw	3	-0.0173062	0.0215251	0.421396	0.995094	NA
RANTES	RP11-125K10.4	ivw	2	0.114369	0.0603366	0.0580246	0.826988	NA
RANTES	PPAP2C	ivw	3	0.0128325	0.0404879	0.751284	0.999914	NA
RANTES	RP11-383H13.1	ivw	4	-0.000696982	0.0311132	0.982128	0.999914	NA
RANTES	RP11-290F5.2	ivw	2	0.0248951	0.0252245	0.323672	0.982616	NA
RANTES	CRLS1	ivw	4	-0.0366635	0.0455235	0.420603	0.994919	NA
RANTES	MTR	ivw	2	-0.00336902	0.0495866	0.945832	0.999914	NA
RANTES	GTF2H2B	ivw	2	-0.125249	0.0520859	0.0161878	0.656988	Sufficient
RANTES	C12orf76	ivw	3	0.0265094	0.0375795	0.480548	0.998544	NA
RANTES	RP11-240E2.2	ivw	3	0.0133294	0.0260808	0.609296	0.999914	NA
RANTES	TMEM91	ivw	11	-0.000782705	0.00995954	0.93736	0.999914	NA
RANTES	MYO5C	ivw	4	0.0153811	0.0239423	0.520598	0.999914	NA
RANTES	CACHD1	ivw	3	-0.0304422	0.0435052	0.484091	0.998544	NA
RANTES	TMEM194B	ivw	5	0.0532087	0.0178249	0.00283502	0.41859	Sufficient
RANTES	PIGZ	ivw	7	0.0021594	0.0242312	0.928989	0.999914	NA
RANTES	FRS3	ivw	5	-0.0316748	0.0460626	0.491674	0.998681	NA
RANTES	HSPG2	ivw	6	-0.0040658	0.0296368	0.890882	0.999914	NA
RANTES	COPA	ivw	2	-0.0451135	0.028833	0.117666	0.904931	NA
RANTES	RP11-680G24.5	ivw	5	0.096179	0.0457733	0.0356231	0.764439	Sufficient
RANTES	VAMP8	ivw	9	0.0415201	0.0194743	0.0330032	0.75346	Sufficient
RANTES	HDDC2	ivw	12	0.0201451	0.011413	0.0775473	0.857703	NA
RANTES	PTPLAD2	ivw	8	0.0141924	0.0203428	0.485389	0.998544	NA
RANTES	LINC00264	ivw	2	-0.0457413	0.0395853	0.247882	0.966585	NA
RANTES	RP11-452K12.3	ivw	2	-0.0386446	0.0779374	0.620006	0.999914	NA
RANTES	SIGLEC7	ivw	3	-0.0602525	0.0357036	0.0914929	0.876654	NA
RANTES	RP11-430K21.2	ivw	2	0.00729848	0.105476	0.944834	0.999914	NA
RANTES	FGFR1OP	ivw	5	-0.00795899	0.0247064	0.747344	0.999914	NA
RANTES	RAB7L1	ivw	7	-0.00537482	0.0193404	0.781084	0.999914	NA
RANTES	EDAR	ivw	3	0.0223804	0.0574258	0.696738	0.999914	NA
RANTES	KPNA5	ivw	2	0.0623908	0.0494974	0.207494	0.952527	NA
RANTES	RP1-153P14.8	ivw	12	0.0147444	0.0133075	0.267872	0.971372	NA
RANTES	GLCE	ivw	5	0.00491527	0.03647	0.892789	0.999914	NA
RANTES	DCP2	ivw	2	0.0828192	0.103075	0.421694	0.995228	NA
RANTES	DCTN3	ivw	3	-0.0659446	0.0361298	0.0679683	0.843941	NA
RANTES	KCNA6	ivw	2	0.00754614	0.0546085	0.890093	0.999914	NA
RANTES	RP11-15H20.5	ivw	5	-0.00118342	0.0238716	0.960462	0.999914	NA
RANTES	ERICH1	ivw	18	-0.00386519	0.0119615	0.746592	0.999914	NA
RANTES	JMJD6	ivw	5	-0.00166909	0.0214345	0.937932	0.999914	NA
RANTES	RAB23	ivw	12	0.00318321	0.0208565	0.878695	0.999914	NA
RANTES	ZC2HC1A	ivw	22	0.014985	0.00977744	0.125371	0.911029	NA
RANTES	KLHDC7A	ivw	2	0.0565093	0.0472844	0.232049	0.962692	NA
RANTES	SNAI3-AS1	ivw	6	-0.00965913	0.0194044	0.618639	0.999914	NA
RANTES	SOCS2	ivw	6	-0.00717019	0.0330772	0.828387	0.999914	NA
RANTES	AC124944.2	ivw	3	-0.0237895	0.0788444	0.76286	0.999914	NA
RANTES	KB-1460A1.5	ivw	2	0.0103279	0.0233746	0.658602	0.999914	NA
RANTES	RP11-505K9.1	ivw	3	0.0178865	0.0338408	0.597119	0.999914	NA
RANTES	AGER	ivw	5	-0.0864642	0.044251	0.0507072	0.80832	NA
RANTES	TAGLN2	ivw	2	-0.0285914	0.025142	0.255455	0.968861	NA
RANTES	MYH9	ivw	2	0.00269665	0.0415691	0.948276	0.999914	NA
RANTES	GLB1L2	ivw	3	-0.13938	0.0423795	0.00100592	0.297233	Sufficient
RANTES	AP001062.7	ivw	2	-0.0316801	0.0315379	0.315134	0.980985	NA
RANTES	RP11-259G18.3	ivw	2	0.0478019	0.0286138	0.0948029	0.880597	NA
RANTES	TCIRG1	ivw	9	-0.00158469	0.0183438	0.931158	0.999914	NA
RANTES	SPSB2	ivw	5	0.00380859	0.0418364	0.927464	0.999914	NA
RANTES	PIAS1	ivw	4	0.0364656	0.0200577	0.0690597	0.845655	NA
RANTES	TRAV41	ivw	3	-0.027804	0.0480097	0.5625	0.999914	NA
RANTES	IMP3	ivw	2	0.0379491	0.0481554	0.430665	0.996135	NA
RANTES	MAVS	ivw	4	0.02868	0.0267662	0.283944	0.974905	NA
RANTES	CTC-479C5.10	ivw	2	0.0323334	0.183197	0.859905	0.999914	NA
RANTES	SPIRE2	ivw	9	-0.0430441	0.0200391	0.0317138	0.74937	Sufficient
RANTES	STK11	ivw	3	-0.054804	0.0264405	0.0381973	0.770999	Sufficient
RANTES	ANO9	ivw	5	-0.0054563	0.0239266	0.819613	0.999914	NA
RANTES	GPRC5B	ivw	2	-0.00807173	0.0714429	0.910045	0.999914	NA
RANTES	TUSC1	ivw	4	-0.0706921	0.0363405	0.0517421	0.811778	NA
RANTES	VASH1	ivw	18	-0.000709292	0.00783714	0.927887	0.999914	NA
RANTES	TFIP11	ivw	7	0.0287494	0.0213793	0.178712	0.942914	NA
RANTES	CYP4V2	ivw	14	0.0108752	0.012369	0.379279	0.992088	NA
RANTES	SIRT1	ivw	6	0.0332585	0.0223174	0.136158	0.918742	NA
RANTES	MME	ivw	4	0.00246927	0.0683059	0.971163	0.999914	NA
RANTES	IQCH-AS1	ivw	3	0.00499146	0.02604	0.847989	0.999914	NA
RANTES	ADARB1	ivw	7	0.0127416	0.0229865	0.579369	0.999914	NA
RANTES	RP11-38G5.2	ivw	4	0.0324076	0.0329806	0.325792	0.982769	NA
RANTES	CDAN1	ivw	4	0.00129501	0.0477844	0.978379	0.999914	NA
RANTES	RP11-672A2.4	ivw	5	0.0141505	0.0147374	0.336966	0.984726	NA
RANTES	FST	ivw	4	0.0484232	0.0229601	0.0349435	0.761358	Sufficient
RANTES	CCDC138	ivw	2	0.0492346	0.0579246	0.395337	0.992865	NA
RANTES	KLHL7-AS1	ivw	10	-0.0184799	0.0247138	0.454608	0.997791	NA
RANTES	TSEN15	ivw	4	-0.0209411	0.0221915	0.345347	0.98604	NA
RANTES	ICAM5	ivw	2	-0.0932848	0.0416605	0.0251449	0.71824	Sufficient
RANTES	ZFP1	ivw	9	0.0226121	0.0146543	0.122824	0.909471	NA
RANTES	HSD17B4	ivw	2	-0.0290848	0.0234665	0.215191	0.955872	NA
RANTES	AC002310.12	ivw	4	0.00641145	0.0289684	0.824839	0.999914	NA
RANTES	TFAM	ivw	14	0.000179234	0.0106718	0.9866	0.999914	NA
RANTES	IK	ivw	3	-0.107048	0.0640333	0.0945725	0.880597	NA
RANTES	PKIA	ivw	16	0.00559387	0.00926138	0.545844	0.999914	NA
RANTES	UBAP2L	ivw	6	-0.00672014	0.0191122	0.725126	0.999914	NA
RANTES	PDE4D	ivw	3	-0.0292036	0.0594898	0.623496	0.999914	NA
RANTES	NUCKS1	ivw	6	0.0200742	0.0204964	0.327382	0.983024	NA
RANTES	CDC16	ivw	14	-0.00933467	0.0100429	0.352639	0.987576	NA
RANTES	GHRLOS	ivw	4	0.0122381	0.0178781	0.493641	0.998872	NA
RANTES	CETP	ivw	2	0.050615	0.0426344	0.235155	0.963258	NA
RANTES	DENND6A	ivw	2	0.0124028	0.0308643	0.687795	0.999914	NA
RANTES	FAM76B	ivw	8	-0.0152994	0.0174421	0.380403	0.992315	NA
RANTES	LBH	ivw	5	-0.0125735	0.0234031	0.591088	0.999914	NA
RANTES	AARS	ivw	2	0.00298772	0.0545452	0.956318	0.999914	NA
RANTES	ARHGAP10	ivw	2	-0.0319478	0.0462354	0.489577	0.998544	NA
RANTES	RP11-53B2.5	ivw	2	0.0104323	0.0320685	0.744943	0.999914	NA
RANTES	ZNF212	ivw	6	-0.0169193	0.0184361	0.358762	0.988558	NA
RANTES	ARHGEF10	ivw	15	-0.0110022	0.0112888	0.329753	0.983533	NA
RANTES	LY9	ivw	2	0.0133592	0.026902	0.619479	0.999914	NA
RANTES	RPL14	ivw	6	0.00353826	0.0297203	0.905234	0.999914	NA
RANTES	USF1	ivw	13	-0.012158	0.0114001	0.286207	0.975202	NA
RANTES	TPMT	ivw	11	0.00836894	0.012165	0.491484	0.998681	NA
RANTES	CPNE5	ivw	4	0.0278448	0.028793	0.333512	0.984368	NA
RANTES	RP11-807H22.5	ivw	3	0.013205	0.0365945	0.718213	0.999914	NA
RANTES	RP11-526I2.5	ivw	14	-0.00611501	0.0129233	0.636086	0.999914	NA
RANTES	SLC20A2	ivw	4	0.0314554	0.0220287	0.153312	0.928651	NA
RANTES	AC093901.1	ivw	4	-0.00742465	0.0402189	0.853538	0.999914	NA
RANTES	SNHG15	ivw	9	0.00122345	0.0195898	0.950202	0.999914	NA
RANTES	FAM160A1	ivw	2	0.00768027	0.0768383	0.920381	0.999914	NA
RANTES	CEBPB	ivw	3	0.00936116	0.0334017	0.779278	0.999914	NA
RANTES	CCDC162P	ivw	2	0.101054	0.0637745	0.113068	0.900781	NA
RANTES	GTF2E2	ivw	5	0.0225738	0.0221031	0.307114	0.979661	NA
RANTES	MSH6	ivw	5	0.00103069	0.0165204	0.950253	0.999914	NA
RANTES	RP11-627G23.1	ivw	2	0.0203414	0.022483	0.365599	0.990152	NA
RANTES	CTD-2541M15.1	ivw	4	-0.11696	0.0489307	0.0168342	0.662169	Sufficient
RANTES	TRAF3IP2	ivw	8	-0.0357021	0.0163379	0.0288719	0.736031	Sufficient
RANTES	KCNMB3	ivw	2	0.131168	0.0727919	0.0715509	0.851567	NA
RANTES	DCLRE1B	ivw	3	-0.0107387	0.0281065	0.702409	0.999914	NA
RANTES	ISCA2	ivw	11	0.0140366	0.0138116	0.30949	0.980188	NA
RANTES	HMBS	ivw	8	-0.00136978	0.0159681	0.93164	0.999914	NA
RANTES	CTD-2228K2.7	ivw	5	-0.0236997	0.0101334	0.0193478	0.680693	Sufficient
RANTES	AP000295.7	ivw	2	-0.00345242	0.0531371	0.948196	0.999914	NA
RANTES	ARFGAP2	ivw	3	0.0156502	0.0314118	0.618325	0.999914	NA
RANTES	HAPLN3	ivw	4	0.0191646	0.0461669	0.678056	0.999914	NA
RANTES	AP2B1	ivw	2	0.0327789	0.0615504	0.594342	0.999914	NA
RANTES	IDI1	ivw	3	-0.0188265	0.0513185	0.713726	0.999914	NA
RANTES	RP3-430N8.8	ivw	3	0.00130918	0.042542	0.97545	0.999914	NA
RANTES	TBC1D7	ivw	10	0.0137871	0.0127522	0.279629	0.974037	NA
RANTES	CASP8	ivw	4	0.0256633	0.0304311	0.399046	0.992947	NA
RANTES	MDM4	ivw	2	0.0743673	0.0651009	0.253313	0.968278	NA
RANTES	ZNF880	ivw	2	0.0102961	0.0263198	0.695655	0.999914	NA
RANTES	CTD-2517M22.14	ivw	2	-0.0011845	0.0339746	0.972188	0.999914	NA
RANTES	STK38L	ivw	2	-0.00340297	0.0571613	0.952528	0.999914	NA
RANTES	AC079325.5	ivw	4	-0.0287132	0.0268134	0.284237	0.974905	NA
RANTES	TRAPPC9	ivw	6	-0.0228116	0.0418764	0.585935	0.999914	NA
RANTES	KDM4B	ivw	6	-0.0266861	0.0249841	0.285466	0.975103	NA
RANTES	MINA	ivw	2	0.0259287	0.0413682	0.530805	0.999914	NA
RANTES	C19orf40	ivw	12	-0.00682655	0.0122124	0.576173	0.999914	NA
RANTES	RP11-493L12.5	ivw	3	-0.0692977	0.0306945	0.0239668	0.713394	Sufficient
RANTES	LINC00526	ivw	2	0.0302564	0.0446077	0.497596	0.999172	NA
RANTES	CHST12	ivw	2	0.0408439	0.0644287	0.52612	0.999914	NA
RANTES	PSMF1	ivw	4	-0.0679054	0.0321088	0.0344426	0.758446	Sufficient
RANTES	ADCK1	ivw	10	-0.0137516	0.0142304	0.333869	0.984376	NA
RANTES	AIM2	ivw	3	0.0237914	0.0832452	0.775032	0.999914	NA
RANTES	TXNL1	ivw	6	-0.00158025	0.0142244	0.911541	0.999914	NA
RANTES	OR52B3P	ivw	3	0.0310039	0.0265906	0.243626	0.964961	NA
RANTES	ZNF282	ivw	7	0.0085686	0.0207628	0.679833	0.999914	NA
RANTES	EMR2	ivw	20	-0.0121736	0.00944454	0.197415	0.948341	NA
RANTES	RP11-529H20.6	ivw	7	-0.0102162	0.0180483	0.571363	0.999914	NA
RANTES	TMEM248	ivw	2	0.0601817	0.0723876	0.405758	0.993835	NA
RANTES	RP5-821D11.7	ivw	8	-0.0155801	0.0188799	0.409245	0.994215	NA
RANTES	LDHD	ivw	2	0.0664802	0.0407015	0.102393	0.888271	NA
RANTES	SNX4	ivw	2	0.0245121	0.0474746	0.605631	0.999914	NA
RANTES	TMEM42	ivw	4	-0.0143539	0.0290452	0.62117	0.999914	NA
RANTES	RP11-47L3.1	ivw	5	-0.000251943	0.0262008	0.992328	0.999914	NA
RANTES	ENDOG	ivw	4	0.00151835	0.0178659	0.932272	0.999914	NA
RANTES	ZNF613	ivw	8	0.00359064	0.014593	0.805642	0.999914	NA
RANTES	ENO1	ivw	2	-0.0236527	0.0361913	0.513403	0.999826	NA
RANTES	ST14	ivw	9	-0.0170549	0.0195137	0.38212	0.992362	NA
RANTES	IMPA1	ivw	15	-0.00113762	0.0127852	0.929098	0.999914	NA
RANTES	TESK1	ivw	2	-0.0316917	0.0606945	0.601566	0.999914	NA
RANTES	BIVM	ivw	3	0.00361962	0.024442	0.882271	0.999914	NA
RANTES	IGSF22	ivw	2	0.00639881	0.0340994	0.85115	0.999914	NA
RANTES	SIRPB2	ivw	12	0.00312221	0.0152534	0.837815	0.999914	NA
RANTES	TRBV19	ivw	4	-0.0141847	0.034244	0.67871	0.999914	NA
RANTES	GSTO2	ivw	4	0.0322048	0.0259748	0.215032	0.955872	NA
RANTES	LMLN	ivw	2	-0.0358065	0.051296	0.485154	0.998544	NA
RANTES	GIMAP8	ivw	8	0.000309139	0.0160636	0.984646	0.999914	NA
RANTES	KANSL1-AS1	ivw	10	0.0336028	0.0132666	0.011313	0.6042	Sufficient
RANTES	NSUN7	ivw	8	-0.0137352	0.017068	0.420971	0.995027	NA
RANTES	SPTSSA	ivw	4	0.0559917	0.0607616	0.35679	0.98826	NA
RANTES	FAM110A	ivw	3	-0.00751937	0.0164864	0.648322	0.999914	NA
RANTES	PRKAB1	ivw	15	0.00432221	0.00864108	0.616939	0.999914	NA
RANTES	BRK1	ivw	10	0.0181294	0.0141017	0.198577	0.949287	NA
RANTES	PLEKHM1	ivw	3	0.0207664	0.0872468	0.811866	0.999914	NA
RANTES	ANXA9	ivw	2	0.0546757	0.0834049	0.512117	0.999662	NA
RANTES	TPCN2	ivw	13	0.013089	0.011287	0.246189	0.96585	NA
RANTES	RPL32	ivw	2	0.0368982	0.110754	0.739018	0.999914	NA
RANTES	FAM98C	ivw	2	0.00931281	0.106824	0.930529	0.999914	NA
RANTES	SERPINB10	ivw	7	-0.00675775	0.0196582	0.731025	0.999914	NA
RANTES	DUSP3	ivw	5	-0.0137382	0.0665399	0.836427	0.999914	NA
RANTES	CEP104	ivw	6	-0.0105126	0.010454	0.314609	0.980792	NA
RANTES	RP11-223C24.1	ivw	2	0.00166384	0.0308441	0.95698	0.999914	NA
RANTES	UBXN6	ivw	3	-0.0610579	0.0329057	0.0635185	0.83521	NA
RANTES	DUSP6	ivw	2	-0.0481474	0.037434	0.198375	0.949164	NA
RANTES	WNK1	ivw	2	0.0460172	0.0605856	0.44753	0.996628	NA
RANTES	PKP4	ivw	5	0.0212356	0.0182013	0.24333	0.964879	NA
RANTES	RP5-1180C10.2	ivw	2	0.0187644	0.0257186	0.465631	0.998544	NA
RANTES	BNIP3L	ivw	2	-0.0387751	0.0838233	0.643664	0.999914	NA
RANTES	BAHCC1	ivw	3	0.0484451	0.0466782	0.299338	0.978689	NA
RANTES	LST1	ivw	4	-0.00116584	0.0190627	0.951233	0.999914	NA
RANTES	FAM150B	ivw	7	0.027832	0.0266701	0.296687	0.977671	NA
RANTES	GLT25D1	ivw	6	-0.0202802	0.0173719	0.243043	0.964851	NA
RANTES	AC068039.4	ivw	7	0.0141946	0.024142	0.556557	0.999914	NA
RANTES	ANKRD36	ivw	3	0.0318264	0.04135	0.441488	0.996135	NA
RANTES	RP13-580F15.2	ivw	2	0.00103817	0.0617229	0.98658	0.999914	NA
RANTES	VPS36	ivw	4	0.00011461	0.0352839	0.997408	0.999914	NA
RANTES	DNAJC15	ivw	5	-0.0138313	0.0161497	0.391753	0.992703	NA
RANTES	RP11-834C11.3	ivw	5	0.00523647	0.02481	0.832838	0.999914	NA
RANTES	SON	ivw	3	0.0326568	0.0452213	0.470199	0.998544	NA
RANTES	PION	ivw	10	0.0147552	0.0151293	0.329425	0.983533	NA
RANTES	PITPNB	ivw	2	-0.0752553	0.0845559	0.373463	0.991189	NA
RANTES	NAGA	ivw	3	0.021169	0.0225544	0.347949	0.98687	NA
RANTES	ZNF37A	ivw	3	-0.103219	0.101956	0.311354	0.98046	NA
RANTES	CSTA	ivw	16	-0.00504657	0.00956476	0.597763	0.999914	NA
RANTES	LAMTOR3	ivw	3	0.00944907	0.0395131	0.810998	0.999914	NA
RANTES	RP11-645N11.2	ivw	3	0.0109353	0.036568	0.76491	0.999914	NA
RANTES	ELK3	ivw	2	-0.00665234	0.0923364	0.942566	0.999914	NA
RANTES	SAAL1	ivw	2	-0.0014709	0.0348648	0.966348	0.999914	NA
RANTES	PDHB	ivw	10	-0.0069722	0.0180113	0.698682	0.999914	NA
RANTES	JMJD4	ivw	6	-0.0376283	0.0303693	0.215337	0.955872	NA
RANTES	CYTH3	ivw	2	0.0221917	0.12467	0.85872	0.999914	NA
RANTES	DPH3	ivw	3	-0.0338831	0.0309125	0.273037	0.972332	NA
RANTES	RP11-399D2.1	ivw	5	0.0167414	0.030727	0.585862	0.999914	NA
RANTES	SLITRK5	ivw	3	0.00226169	0.0493633	0.963456	0.999914	NA
RANTES	HAR1A	ivw	6	0.0245781	0.0170981	0.150584	0.927498	NA
RANTES	CCNG2	ivw	4	0.0338791	0.0416623	0.416114	0.994442	NA
RANTES	ABHD16B	ivw	2	0.085811	0.0860542	0.31868	0.981682	NA
RANTES	RHOH	ivw	3	0.0301926	0.0469543	0.520211	0.999914	NA
RANTES	HMHA1	ivw	2	0.057071	0.0696722	0.412709	0.994221	NA
RANTES	PXDN	ivw	13	-0.0255319	0.00994733	0.010267	0.591344	Sufficient
RANTES	CTD-2245F17.3	ivw	3	-0.0108216	0.0248833	0.66364	0.999914	NA
RANTES	MIOS	ivw	2	-0.0967009	0.0655565	0.140192	0.922294	NA
RANTES	C4BPB	ivw	2	-0.0643791	0.0418066	0.123578	0.910304	NA
RANTES	TRMT61A	ivw	5	0.0236878	0.0250694	0.344715	0.985759	NA
RANTES	ZNF598	ivw	2	0.0013411	0.0363345	0.970557	0.999914	NA
RANTES	ZNF776	ivw	3	-0.0362433	0.0370263	0.327653	0.983024	NA
RANTES	SIPA1	ivw	3	-0.0687912	0.0327875	0.0358967	0.765076	Sufficient
RANTES	ELL2P1	ivw	2	0.0143116	0.0631037	0.820583	0.999914	NA
RANTES	CD180	ivw	2	-0.0724428	0.0553086	0.190266	0.946817	NA
RANTES	DALRD3	ivw	2	0.0578695	0.0435709	0.184123	0.944432	NA
RANTES	ALOX5	ivw	6	-0.00056987	0.020667	0.978002	0.999914	NA
RANTES	TRAPPC4	ivw	18	-0.0123923	0.0113042	0.272965	0.972332	NA
RANTES	BET1L	ivw	3	0.0379777	0.0183357	0.0383361	0.771573	Sufficient
RANTES	CDK10	ivw	11	-0.0148832	0.0121513	0.220642	0.958051	NA
RANTES	RPUSD3	ivw	3	-0.0157098	0.0222718	0.480581	0.998544	NA
RANTES	TAGAP	ivw	2	-0.0250579	0.0397057	0.527982	0.999914	NA
RANTES	ZMAT3	ivw	8	-0.0131864	0.0192479	0.493291	0.998822	NA
RANTES	PRR16	ivw	2	-0.0293143	0.0532304	0.581835	0.999914	NA
RANTES	HERC6	ivw	6	0.00722249	0.0356697	0.839539	0.999914	NA
RANTES	GLYCTK	ivw	10	-0.0158209	0.0157044	0.313735	0.980665	NA
RANTES	SERGEF	ivw	2	0.0191663	0.0361025	0.595498	0.999914	NA
RANTES	HOXB3	ivw	8	0.021099	0.0177138	0.233611	0.962732	NA
RANTES	TUBGCP6	ivw	3	-0.0792107	0.0690868	0.251572	0.967935	NA
RANTES	MBD2	ivw	2	0.0128755	0.0357558	0.718777	0.999914	NA
RANTES	LINS	ivw	18	-0.00778514	0.0100405	0.438118	0.996135	NA
RANTES	AC105020.1	ivw	2	0.0606749	0.0956843	0.526006	0.999914	NA
RANTES	KIR3DL1	ivw	3	0.0146538	0.0624111	0.814369	0.999914	NA
RANTES	LYSMD4	ivw	10	0.0215252	0.0177861	0.226191	0.9604	NA
RANTES	AL049840.1	ivw	5	0.00778597	0.0208338	0.708614	0.999914	NA
RANTES	NSA2	ivw	4	-0.0017525	0.0175523	0.920468	0.999914	NA
RANTES	CERS2	ivw	2	-0.0203611	0.0336733	0.545401	0.999914	NA
RANTES	FMNL2	ivw	3	0.011147	0.0560098	0.842248	0.999914	NA
RANTES	EFCAB4A	ivw	12	0.0150254	0.0158508	0.343164	0.985637	NA
RANTES	RP11-424I19.2	ivw	2	-0.0709662	0.0548741	0.195923	0.948031	NA
RANTES	E2F4	ivw	2	-0.054421	0.0478581	0.255483	0.968864	NA
RANTES	UGCG	ivw	4	-0.00594663	0.0412965	0.885502	0.999914	NA
RANTES	DDX10P1	ivw	5	0.0512707	0.0238059	0.0312638	0.746933	Sufficient
RANTES	PAOX	ivw	6	-0.0157159	0.0243039	0.517865	0.999914	NA
RANTES	PLGLB2	ivw	3	-0.0124726	0.0218637	0.56836	0.999914	NA
RANTES	AC087793.1	ivw	2	0.0605945	0.0753469	0.421277	0.995079	NA
RANTES	LIMA1	ivw	7	0.0215351	0.0219939	0.327511	0.983024	NA
RANTES	FAM183B	ivw	5	-0.0188254	0.0223238	0.399068	0.992951	NA
RANTES	C16orf88	ivw	3	0.0128209	0.0281005	0.648209	0.999914	NA
RANTES	ABCC13	ivw	5	-0.00400616	0.0275277	0.884291	0.999914	NA
RANTES	FAM86A	ivw	2	0.0111179	0.0528749	0.833458	0.999914	NA
RANTES	WDR19	ivw	8	-0.0126321	0.0182104	0.487886	0.998544	NA
RANTES	TBC1D12	ivw	2	0.0117676	0.0340138	0.729368	0.999914	NA
RANTES	GCC1	ivw	2	-0.0131458	0.0329709	0.690107	0.999914	NA
RANTES	CACNA1H	ivw	3	0.04035	0.0215755	0.0614586	0.832124	NA
RANTES	ITPR3	ivw	18	0.00210692	0.0118196	0.858522	0.999914	NA
RANTES	NCALD	ivw	8	-0.00321898	0.0139949	0.818084	0.999914	NA
RANTES	ZNF197	ivw	8	0.00831295	0.0131194	0.526317	0.999914	NA
RANTES	EMG1	ivw	2	-0.0047645	0.0690953	0.945025	0.999914	NA
RANTES	CDC42BPB	ivw	7	0.0281715	0.0254779	0.268846	0.971473	NA
RANTES	CA15P1	ivw	2	0.0418097	0.0246989	0.0904982	0.874842	NA
RANTES	TNKS1BP1	ivw	2	-0.0242087	0.040968	0.554576	0.999914	NA
RANTES	ATPBD4	ivw	2	-0.0785969	0.0546029	0.15003	0.92661	NA
RANTES	JOSD1	ivw	2	-0.0247721	0.0281747	0.379276	0.992088	NA
RANTES	KIAA1191	ivw	3	0.0161873	0.0316917	0.60951	0.999914	NA
RANTES	AC012309.5	ivw	5	-0.000282515	0.0232099	0.990288	0.999914	NA
RANTES	SULT2B1	ivw	2	-0.0693727	0.0691805	0.315968	0.981102	NA
RANTES	TMEM8A	ivw	12	0.00422615	0.00904194	0.640218	0.999914	NA
RANTES	PI4KAP2	ivw	5	0.00815512	0.0217351	0.707508	0.999914	NA
RANTES	CTC-338M12.3	ivw	3	0.0177783	0.0248162	0.473744	0.998544	NA
RANTES	RP11-521D12.5	ivw	2	-0.0112211	0.0710799	0.874563	0.999914	NA
RANTES	EPS15	ivw	4	-0.0748535	0.0274921	0.00647453	0.524025	Sufficient
RANTES	FBLN5	ivw	23	0.00313442	0.00642116	0.625451	0.999914	NA
RANTES	MFAP3L	ivw	3	-0.105207	0.0913129	0.249254	0.967027	NA
RANTES	ZNF415	ivw	9	0.0124918	0.0183584	0.496227	0.999114	NA
RANTES	RABL2A	ivw	3	0.0419656	0.0366688	0.252438	0.96796	NA
RANTES	ZMAT5	ivw	2	-0.0326692	0.0649604	0.615027	0.999914	NA
RANTES	LEP	ivw	2	0.0459565	0.07033	0.513472	0.999844	NA
RANTES	HPCAL1	ivw	7	0.0127182	0.0144723	0.379512	0.992088	NA
RANTES	DTD2	ivw	3	-0.049383	0.0667831	0.459631	0.998194	NA
RANTES	MMRN1	ivw	3	0.0411536	0.0403908	0.308258	0.979833	NA
RANTES	TIMM21	ivw	2	-0.0758277	0.0496844	0.126963	0.912177	NA
RANTES	CTD-3064H18.6	ivw	2	0.0508935	0.060331	0.398909	0.992889	NA
RANTES	IGLV8-61	ivw	7	-0.00795692	0.036489	0.82738	0.999914	NA
RANTES	CASP7	ivw	14	0.00271114	0.0109294	0.804089	0.999914	NA
RANTES	RP1-102E24.8	ivw	3	0.033787	0.0246557	0.170577	0.938801	NA
RANTES	MRPL51	ivw	2	0.0236395	0.0455329	0.60364	0.999914	NA
RANTES	IKBIP	ivw	8	0.0225484	0.0186362	0.226308	0.9604	NA
RANTES	CEP57	ivw	4	0.0203093	0.021461	0.343978	0.985637	NA
RANTES	STX16-NPEPL1	ivw	2	0.0357219	0.0371271	0.335974	0.984391	NA
RANTES	DDX23	ivw	3	-0.0255779	0.0480604	0.594585	0.999914	NA
RANTES	RP11-16E18.3	ivw	2	0.0159957	0.062656	0.798496	0.999914	NA
RANTES	TBC1D3F	ivw	3	0.0358119	0.122971	0.770881	0.999914	NA
RANTES	FTO	ivw	4	-0.0385726	0.028142	0.170487	0.938801	NA
RANTES	MUTYH	ivw	3	0.0296403	0.0224581	0.1869	0.94586	NA
RANTES	DNAJB4	ivw	2	0.00344947	0.0620032	0.955634	0.999914	NA
RANTES	SUZ12P	ivw	5	0.029777	0.0241427	0.217435	0.956495	NA
RANTES	TG	ivw	3	-0.0084433	0.033536	0.80122	0.999914	NA
RANTES	RPRM	ivw	10	0.0259167	0.0134197	0.0534536	0.817123	NA
RANTES	FAM134A	ivw	3	-0.0777379	0.116334	0.503986	0.999662	NA
RANTES	MOB2	ivw	3	-0.0275522	0.0545432	0.613457	0.999914	NA
RANTES	TRAV14DV4	ivw	2	-0.0202333	0.026182	0.439644	0.996135	NA
RANTES	FSTL4	ivw	2	-0.0192588	0.0617548	0.755148	0.999914	NA
RANTES	ITSN1	ivw	8	-0.0107651	0.0164143	0.511927	0.999662	NA
RANTES	NAPSA	ivw	3	-0.0370655	0.0414088	0.370727	0.990898	NA
RANTES	IRAK1BP1	ivw	3	0.0113821	0.0262535	0.664617	0.999914	NA
RANTES	RDH10	ivw	2	-0.0552661	0.0547261	0.312559	0.980665	NA
RANTES	CDH23	ivw	13	-0.0119484	0.0102831	0.245254	0.965487	NA
RANTES	PTOV1	ivw	3	0.0208624	0.0407018	0.608254	0.999914	NA
RANTES	PMS1	ivw	4	-0.00635438	0.0274503	0.816937	0.999914	NA
RANTES	RRN3P1	ivw	7	0.00326315	0.0190946	0.864307	0.999914	NA
RANTES	PNPO	ivw	6	0.00504208	0.0229823	0.826346	0.999914	NA
RANTES	AC006547.14	ivw	3	0.0172066	0.0467772	0.712992	0.999914	NA
RANTES	DOK4	ivw	4	0.0265001	0.0214384	0.21642	0.95618	NA
RANTES	RARRES3	ivw	2	-0.0837285	0.062359	0.179374	0.943086	NA
RANTES	MAPK8	ivw	3	-0.0332555	0.0247121	0.178393	0.942914	NA
RANTES	TSPAN2	ivw	2	-0.0184587	0.0303948	0.543653	0.999914	NA
RANTES	ZNF761	ivw	3	0.0047198	0.0438614	0.914307	0.999914	NA
RANTES	MKI67IP	ivw	3	0.000950211	0.056647	0.986617	0.999914	NA
RANTES	FRY	ivw	3	-0.0697249	0.0266741	0.0089501	0.567829	Sufficient
RANTES	KLHDC10	ivw	7	0.0363669	0.0169555	0.0319653	0.749526	Sufficient
RANTES	C5orf30	ivw	3	0.0531754	0.0486698	0.27458	0.972611	NA
RANTES	ASLP1	ivw	3	-0.0941613	0.0316109	0.00289417	0.419384	Sufficient
RANTES	RP11-875O11.3	ivw	5	-0.0189565	0.0145651	0.193087	0.947317	NA
RANTES	PM20D2	ivw	2	-0.10146	0.0833645	0.223579	0.95943	NA
RANTES	OASL	ivw	11	-0.00411536	0.0190467	0.828936	0.999914	NA
RANTES	APEH	ivw	7	0.00288323	0.0182702	0.874606	0.999914	NA
RANTES	RP11-399O19.8	ivw	4	0.0318437	0.0279011	0.253742	0.968461	NA
RANTES	SBF1	ivw	5	-0.0218885	0.0327784	0.504279	0.999662	NA
RANTES	MTSS1	ivw	13	0.0114484	0.0185026	0.536084	0.999914	NA
RANTES	ITPR2	ivw	4	0.0269702	0.0213289	0.206055	0.951853	NA
RANTES	GPBAR1	ivw	2	-0.0430315	0.025579	0.0925108	0.878495	NA
RANTES	CAB39L	ivw	3	0.00287119	0.0232877	0.901876	0.999914	NA
RANTES	CDO1	ivw	11	-0.00508902	0.0122715	0.678359	0.999914	NA
RANTES	PDCD6	ivw	4	0.0161382	0.0361672	0.655446	0.999914	NA
RANTES	RP11-283I3.6	ivw	5	-0.0558714	0.0291824	0.0555486	0.82127	NA
RANTES	RPP25L	ivw	5	0.0231015	0.0193715	0.233044	0.962732	NA
RANTES	CTD-3074O7.5	ivw	2	0.0117322	0.0474934	0.804887	0.999914	NA
RANTES	RP3-412A9.11	ivw	11	0.0193227	0.015356	0.208276	0.952674	NA
RANTES	RAB3GAP2	ivw	2	-0.0326829	0.037735	0.386426	0.992457	NA
RANTES	ABCA10	ivw	2	-0.0220862	0.0507402	0.663359	0.999914	NA
RANTES	RP11-703I16.1	ivw	4	-0.0198675	0.0310063	0.521682	0.999914	NA
RANTES	IER5	ivw	2	-0.0125262	0.033988	0.712464	0.999914	NA
RANTES	PTCD1	ivw	3	-0.0170491	0.0265155	0.520233	0.999914	NA
RANTES	PDZD3	ivw	2	-0.0155716	0.0272458	0.567644	0.999914	NA
RANTES	MERTK	ivw	15	0.014434	0.0100807	0.152187	0.927903	NA
RANTES	ASAP3	ivw	2	0.123896	0.0491585	0.0117246	0.607914	Sufficient
RANTES	SLC38A9	ivw	4	0.0193423	0.0449227	0.666782	0.999914	NA
RANTES	ENDOV	ivw	3	0.0486813	0.0432807	0.260682	0.970016	NA
RANTES	RP11-1094M14.4	ivw	3	0.106453	0.109717	0.331918	0.983829	NA
RANTES	SNX29	ivw	8	-0.00809408	0.0193783	0.676175	0.999914	NA
RANTES	TLR10	ivw	2	-0.0522828	0.0483904	0.279948	0.974037	NA
RANTES	DHX38	ivw	3	0.0234362	0.0351299	0.504689	0.999662	NA
RANTES	RP11-585P4.5	ivw	8	0.0161336	0.0145801	0.268488	0.971473	NA
RANTES	WDR48	ivw	12	-0.0212893	0.0141491	0.132418	0.916552	NA
RANTES	ZNF25	ivw	9	-0.100136	0.0277712	0.000311252	0.186438	Sufficient
RANTES	FBXO2	ivw	7	-0.00140029	0.0170484	0.934539	0.999914	NA
RANTES	C17orf80	ivw	4	-0.00977579	0.0314074	0.755605	0.999914	NA
RANTES	CEP85	ivw	7	0.00554097	0.0243564	0.820038	0.999914	NA
RANTES	PAM	ivw	23	0.00319132	0.0074286	0.667487	0.999914	NA
RANTES	ATE1	ivw	2	0.0431484	0.0606878	0.477091	0.998544	NA
RANTES	DENND5A	ivw	2	0.00839936	0.043048	0.845302	0.999914	NA
RANTES	DDR1	ivw	12	-0.0159967	0.0221292	0.469754	0.998544	NA
RANTES	GLT25D2	ivw	18	0.0120262	0.00970445	0.215255	0.955872	NA
RANTES	TMEM2	ivw	3	-0.0467603	0.0387036	0.226984	0.960466	NA
RANTES	ERN1	ivw	2	-0.00575617	0.0381993	0.880222	0.999914	NA
RANTES	MZF1	ivw	2	-0.00755636	0.0348355	0.828274	0.999914	NA
RANTES	PRMT6	ivw	16	-0.00151544	0.0102712	0.882704	0.999914	NA
RANTES	FAN1	ivw	19	-0.0050123	0.0118597	0.672563	0.999914	NA
RANTES	RP11-434C1.1	ivw	8	-0.033982	0.0177734	0.0558818	0.82127	NA
RANTES	ABCC5	ivw	20	0.00121108	0.00865466	0.888712	0.999914	NA
RANTES	MRPL52	ivw	8	-0.00409864	0.0193794	0.832501	0.999914	NA
RANTES	FAM20C	ivw	5	0.00246569	0.0219937	0.910737	0.999914	NA
RANTES	IGHVIII-67-4	ivw	2	0.0336801	0.040018	0.399998	0.993134	NA
RANTES	FAM159A	ivw	13	0.0278927	0.0209744	0.18357	0.944303	NA
RANTES	SIGLEC12	ivw	5	0.0529393	0.0214852	0.0137401	0.632281	Sufficient
RANTES	COLQ	ivw	6	0.0348053	0.0258235	0.177718	0.942338	NA
RANTES	CAPZA2	ivw	6	0.000230695	0.0192009	0.990414	0.999914	NA
RANTES	IGKV1D-27	ivw	3	-0.0644412	0.0365824	0.0781473	0.857703	NA
RANTES	ADCY9	ivw	10	0.027018	0.0265444	0.308753	0.97994	NA
RANTES	SLC2A11	ivw	3	-0.0118721	0.0334079	0.722315	0.999914	NA
RANTES	RAB2A	ivw	4	-0.0204431	0.0238712	0.391779	0.992703	NA
RANTES	APOL4	ivw	2	-0.0829402	0.0781191	0.288365	0.975614	NA
RANTES	RP11-521C20.4	ivw	3	-0.0220182	0.0280446	0.432388	0.996135	NA
RANTES	RNASE1	ivw	3	-0.0602966	0.0436556	0.167221	0.936613	NA
RANTES	ODF2L	ivw	11	0.0113819	0.0142207	0.423496	0.995419	NA
RANTES	HLA-DOA	ivw	4	0.0182318	0.0322369	0.571694	0.999914	NA
RANTES	SMAD3	ivw	2	-0.00750167	0.0446916	0.866698	0.999914	NA
RANTES	RP11-510J16.3	ivw	3	0.037787	0.0584599	0.518037	0.999914	NA
RANTES	RIPK2	ivw	4	0.048415	0.0366477	0.186471	0.945802	NA
RANTES	UGGT1	ivw	2	-0.00406946	0.0793044	0.959075	0.999914	NA
RANTES	MTIF3	ivw	2	0.0106898	0.0560502	0.848747	0.999914	NA
RANTES	CTD-3088G3.6	ivw	2	0.00332774	0.0610247	0.956512	0.999914	NA
RANTES	H2AFX	ivw	2	0.10074	0.136721	0.461223	0.998363	NA
RANTES	NUP85	ivw	14	0.0185831	0.0155307	0.231486	0.96247	NA
RANTES	HERPUD2	ivw	4	0.0137483	0.0294398	0.640501	0.999914	NA
RANTES	AC074286.1	ivw	4	0.0564441	0.040325	0.161594	0.933567	NA
RANTES	RP11-697N18.3	ivw	2	-0.0471529	0.050591	0.351316	0.987339	NA
RANTES	JAKMIP3	ivw	4	0.0174784	0.0342351	0.609673	0.999914	NA
RANTES	GS1-124K5.11	ivw	3	0.0766989	0.0355927	0.0311693	0.746485	Sufficient
RANTES	FHIT	ivw	9	0.012623	0.0231479	0.585534	0.999914	NA
RANTES	TNNT1	ivw	4	-0.0121796	0.0248286	0.623746	0.999914	NA
RANTES	POLR3K	ivw	6	-0.0153018	0.0188836	0.417754	0.994761	NA
RANTES	GOLM1	ivw	7	0.00983138	0.0226616	0.664409	0.999914	NA
RANTES	DEAF1	ivw	4	-0.00975131	0.0189951	0.607701	0.999914	NA
RANTES	RPS6KB1	ivw	2	-0.0564945	0.0629845	0.369741	0.990782	NA
RANTES	LAMTOR4	ivw	5	0.000730381	0.0230616	0.974734	0.999914	NA
RANTES	SAT2	ivw	4	-0.0168698	0.032585	0.604656	0.999914	NA
RANTES	MYOM2	ivw	18	0.000382342	0.0081278	0.96248	0.999914	NA
RANTES	POLI	ivw	6	0.0210583	0.0187486	0.261357	0.970095	NA
RANTES	TNFRSF25	ivw	2	-0.0859744	0.0602546	0.153623	0.928946	NA
RANTES	KDM5A	ivw	7	-0.0243851	0.0189944	0.19921	0.949543	NA
RANTES	HSPA4	ivw	7	-0.00501787	0.0103915	0.62918	0.999914	NA
RANTES	STK25	ivw	2	0.0694562	0.0577686	0.229241	0.961654	NA
RANTES	FCGR3B	ivw	8	-0.0105619	0.0349477	0.762485	0.999914	NA
RANTES	SHARPIN	ivw	2	-0.00263005	0.0529099	0.960355	0.999914	NA
RANTES	TRIM38	ivw	7	0.00708948	0.0180493	0.694479	0.999914	NA
RANTES	RIF1	ivw	4	-0.090166	0.0619892	0.145796	0.924747	NA
RANTES	SUSD3	ivw	9	0.00788202	0.0159419	0.621009	0.999914	NA
RANTES	TPTEP1	ivw	2	-0.0195702	0.0926616	0.83273	0.999914	NA
RANTES	PYHIN1	ivw	9	0.0239708	0.0219545	0.274904	0.97276	NA
RANTES	COL27A1	ivw	3	0.0221724	0.0422566	0.599786	0.999914	NA
RANTES	ACOX3	ivw	2	0.0325925	0.0345629	0.345685	0.986165	NA
RANTES	GLE1	ivw	3	-0.0416594	0.0360229	0.24749	0.966265	NA
RANTES	INPP5E	ivw	4	0.00913988	0.0241028	0.704536	0.999914	NA
RANTES	C4orf52	ivw	2	-0.0371412	0.0503015	0.460289	0.998204	NA
RANTES	TMPRSS9	ivw	4	-0.0266646	0.0448906	0.552518	0.999914	NA
RANTES	PCMTD2	ivw	4	-0.00482314	0.0192314	0.801972	0.999914	NA
RANTES	ARPC5	ivw	11	0.00982979	0.0109311	0.368518	0.990782	NA
RANTES	ZNF264	ivw	2	-0.0216179	0.0343932	0.529642	0.999914	NA
RANTES	ANXA2R	ivw	7	0.00524973	0.0173567	0.762301	0.999914	NA
RANTES	LYSMD2	ivw	3	0.025409	0.0905795	0.779082	0.999914	NA
RANTES	AC074289.1	ivw	11	0.0142346	0.0167867	0.396455	0.992865	NA
RANTES	SCAPER	ivw	24	-0.00830728	0.00925926	0.36962	0.990782	NA
RANTES	AP006621.5	ivw	7	0.0143149	0.0308838	0.643002	0.999914	NA
RANTES	TMTC4	ivw	5	-0.0230641	0.0159051	0.147029	0.92477	NA
RANTES	CAPZB	ivw	2	0.0201361	0.0849417	0.812612	0.999914	NA
RANTES	FAM69A	ivw	3	-0.00359864	0.0110926	0.745621	0.999914	NA
RANTES	PIK3C2B	ivw	2	-0.0333128	0.044491	0.454006	0.997791	NA
RANTES	ACSL3	ivw	3	-0.0391656	0.0292345	0.180342	0.943211	NA
RANTES	AP4E1	ivw	9	-0.00128282	0.0159017	0.935703	0.999914	NA
RANTES	ACAA1	ivw	2	-0.0182437	0.046302	0.693569	0.999914	NA
RANTES	NRBF2	ivw	3	0.108305	0.0777802	0.163788	0.93477	NA
RANTES	PDE8B	ivw	4	-0.00503466	0.0229924	0.826673	0.999914	NA
RANTES	C16orf58	ivw	2	0.0520525	0.0793973	0.512085	0.999662	NA
RANTES	MRPL42	ivw	5	0.0212591	0.0173434	0.220285	0.957815	NA
RANTES	GAPDH	ivw	3	-0.0188959	0.0231473	0.414311	0.994221	NA
RANTES	DNAJC13	ivw	5	0.0123204	0.0230806	0.59348	0.999914	NA
RANTES	APMAP	ivw	6	0.00914825	0.0181308	0.613861	0.999914	NA
RANTES	TTC5	ivw	5	-0.00803456	0.0218229	0.712745	0.999914	NA
RANTES	ECE1	ivw	3	-0.0190714	0.0238844	0.424587	0.995481	NA
RANTES	CDK5RAP2	ivw	15	0.0279346	0.00981674	0.00443268	0.474758	Sufficient
RANTES	PPWD1	ivw	4	-0.0163843	0.0673113	0.807688	0.999914	NA
RANTES	RP11-686D22.4	ivw	4	0.0123588	0.0422418	0.769849	0.999914	NA
RANTES	CARD11	ivw	7	-0.0162108	0.018492	0.380683	0.992331	NA
RANTES	COX10	ivw	2	-0.0327561	0.0306634	0.285409	0.975038	NA
RANTES	LINC00514	ivw	2	-0.00773314	0.0546344	0.887441	0.999914	NA
RANTES	NUDCD3	ivw	3	-0.0196455	0.0271236	0.468885	0.998544	NA
RANTES	C8orf58	ivw	2	0.00620692	0.0242162	0.797709	0.999914	NA
RANTES	RRP7B	ivw	4	0.0272796	0.0272391	0.316592	0.981149	NA
RANTES	SERPINI1	ivw	2	0.0442362	0.0338645	0.191461	0.947152	NA
RANTES	NOL12	ivw	3	-0.0847276	0.0598148	0.156629	0.930316	NA
RANTES	C18orf54	ivw	3	0.010572	0.0280416	0.706165	0.999914	NA
RANTES	ATIC	ivw	3	-0.0216786	0.0396847	0.58488	0.999914	NA
RANTES	DNAJC2	ivw	2	0.0360788	0.0453335	0.426117	0.995795	NA
RANTES	RP11-611L7.1	ivw	3	-0.00621934	0.0315837	0.843893	0.999914	NA
RANTES	RHOT1	ivw	4	-0.00832334	0.0338596	0.805822	0.999914	NA
RANTES	AC007390.5	ivw	3	-0.0338825	0.0246475	0.169229	0.938176	NA
RANTES	GYLTL1B	ivw	2	0.0358084	0.124509	0.773655	0.999914	NA
RANTES	RP11-531H8.2	ivw	9	-0.0115606	0.0183409	0.528487	0.999914	NA
RANTES	AC090616.2	ivw	2	-0.0927283	0.0794095	0.242918	0.964851	NA
RANTES	TPD52	ivw	12	-0.00609661	0.0151619	0.687609	0.999914	NA
RANTES	ZNF558	ivw	2	-0.249442	0.102188	0.0146459	0.642822	Sufficient
RANTES	TP53TG1	ivw	5	-0.106869	0.0433692	0.0137328	0.632281	Sufficient
RANTES	DHX34	ivw	9	0.0243479	0.0149861	0.104226	0.8906	NA
RANTES	FCRL3	ivw	13	0.0328278	0.0123174	0.00769529	0.548354	Sufficient
RANTES	DHFRL1	ivw	2	0.056895	0.0347994	0.102061	0.888109	NA
RANTES	ABCC6	ivw	2	0.0172704	0.0339489	0.61095	0.999914	NA
RANTES	THOC3	ivw	2	0.0182734	0.0478676	0.702648	0.999914	NA
RANTES	ZSWIM5	ivw	3	-0.0144432	0.0263865	0.584123	0.999914	NA
RANTES	DHRS3	ivw	3	0.0214136	0.0341119	0.53017	0.999914	NA
RANTES	LIG1	ivw	4	-0.0367999	0.0214816	0.0866963	0.869209	NA
RANTES	ANKS1A	ivw	2	0.0388733	0.0692288	0.574444	0.999914	NA
RANTES	GTF2H2C	ivw	2	-0.0271651	0.048313	0.57393	0.999914	NA
RANTES	LPL	ivw	7	-0.0163021	0.0187979	0.385815	0.992457	NA
RANTES	RAI1	ivw	4	-0.0321604	0.0319915	0.314763	0.980874	NA
RANTES	PGLS	ivw	3	0.0316702	0.0315451	0.315394	0.980985	NA
RANTES	CSGALNACT1	ivw	16	0.0119195	0.0116639	0.306822	0.979661	NA
RANTES	TMEM14C	ivw	10	-0.0036142	0.0159112	0.820308	0.999914	NA
RANTES	CYP24A1	ivw	2	0.0267441	0.0564573	0.63571	0.999914	NA
RANTES	EDEM3	ivw	2	0.0136053	0.0337996	0.687296	0.999914	NA
RANTES	SIDT2	ivw	23	-0.00961684	0.00999932	0.336175	0.984408	NA
RANTES	CCT3	ivw	5	-0.00349115	0.0168385	0.835751	0.999914	NA
RANTES	ULK1	ivw	2	0.128065	0.0896739	0.153258	0.928504	NA
RANTES	RP11-767N6.2	ivw	2	-0.060999	0.0339795	0.0726265	0.852747	NA
RANTES	NOC4L	ivw	7	-0.00344139	0.0230446	0.881288	0.999914	NA
RANTES	RP3-477O4.16	ivw	2	-0.00403301	0.0387404	0.917087	0.999914	NA
RANTES	WDR92	ivw	2	0.0110414	0.0392631	0.778545	0.999914	NA
RANTES	CTC-444N24.8	ivw	4	-0.013829	0.0209653	0.509502	0.999662	NA
RANTES	MKL1	ivw	2	0.0116213	0.0564635	0.836932	0.999914	NA
RANTES	CECR1	ivw	3	0.00215473	0.0177969	0.903633	0.999914	NA
RANTES	TMEM206	ivw	5	0.0667541	0.0218636	0.00226416	0.389618	Sufficient
RANTES	ACSM1	ivw	2	0.0264232	0.0410262	0.519539	0.999914	NA
RANTES	UQCRQ	ivw	2	-0.0838418	0.0907428	0.355512	0.987947	NA
RANTES	FHL2	ivw	4	0.00518852	0.0288595	0.857321	0.999914	NA
RANTES	CR2	ivw	2	0.0436926	0.100287	0.663071	0.999914	NA
RANTES	RP11-169K16.9	ivw	5	0.0393942	0.0214578	0.0663735	0.840408	NA
RANTES	ABL2	ivw	2	-0.170897	0.0620888	0.00591486	0.512914	Sufficient
RANTES	MAP10	ivw	3	0.0201301	0.0378885	0.595211	0.999914	NA
RANTES	TMEM173	ivw	3	-0.0315111	0.0355716	0.375698	0.991626	NA
RANTES	CEP170B	ivw	5	0.00631668	0.028515	0.824686	0.999914	NA
RANTES	ADO	ivw	2	0.0511496	0.0272533	0.0605421	0.830595	NA
RANTES	RGMB	ivw	13	0.0112035	0.0156398	0.473779	0.998544	NA
RANTES	ERCC2	ivw	2	-0.0503067	0.0524525	0.337513	0.984819	NA
RANTES	DTNB	ivw	4	0.00916052	0.0394445	0.816353	0.999914	NA
RANTES	RP11-18H21.1	ivw	12	-0.000374518	0.0138701	0.978458	0.999914	NA
RANTES	RASSF2	ivw	4	0.0182567	0.0370998	0.62265	0.999914	NA
RANTES	SLC6A12	ivw	4	-0.0216712	0.053084	0.683095	0.999914	NA
RANTES	C12orf49	ivw	4	0.00968848	0.0467079	0.835676	0.999914	NA
RANTES	LRP10	ivw	3	0.062238	0.0264016	0.0184056	0.675485	Sufficient
RANTES	SPEF2	ivw	2	0.0745963	0.0379668	0.04944	0.805633	Sufficient
RANTES	TINCR	ivw	2	-0.00794492	0.0911252	0.930523	0.999914	NA
RANTES	CISD1	ivw	15	0.0101455	0.00972871	0.297024	0.977677	NA
RANTES	XCL1	ivw	10	-0.00496144	0.0158439	0.75417	0.999914	NA
RANTES	CCDC136	ivw	2	0.0220917	0.0333918	0.508234	0.999662	NA
RANTES	BAG1	ivw	3	-0.0198783	0.0332598	0.550061	0.999914	NA
RANTES	TM2D1	ivw	6	-0.00598676	0.0137155	0.662477	0.999914	NA
RANTES	UTP23	ivw	4	0.0104894	0.016537	0.525885	0.999914	NA
RANTES	TBC1D30	ivw	4	-0.0069051	0.0369363	0.851703	0.999914	NA
RANTES	SMG7	ivw	15	-0.0010226	0.0105295	0.922633	0.999914	NA
RANTES	C12orf45	ivw	3	-0.057949	0.0682821	0.396065	0.992865	NA
RANTES	CD164	ivw	3	0.0132207	0.044891	0.768371	0.999914	NA
RANTES	MAU2	ivw	13	0.031473	0.013653	0.0211546	0.693681	Sufficient
RANTES	MYO1D	ivw	3	0.0350656	0.0356844	0.325774	0.982769	NA
RANTES	TUFM	ivw	22	-0.004451	0.0072702	0.540389	0.999914	NA
RANTES	HMGN3	ivw	2	-0.0162434	0.0417756	0.697405	0.999914	NA
RANTES	TIPIN	ivw	3	0.0699085	0.0489726	0.153435	0.928656	NA
RANTES	ZNF580	ivw	2	0.00980482	0.078976	0.901197	0.999914	NA
RANTES	DMPK	ivw	4	-0.00236037	0.0259097	0.927413	0.999914	NA
RANTES	AC025335.1	ivw	2	0.0114335	0.0786561	0.884426	0.999914	NA
RANTES	WHAMM	ivw	5	-0.0117873	0.0546303	0.829171	0.999914	NA
RANTES	CTC-444N24.11	ivw	3	0.00436937	0.0334531	0.896083	0.999914	NA
RANTES	UBFD1	ivw	2	-0.0516126	0.0542822	0.341696	0.985637	NA
RANTES	STX3	ivw	3	0.00865932	0.0319766	0.786543	0.999914	NA
RANTES	TNFRSF10B	ivw	4	0.0300379	0.0182942	0.100603	0.886838	NA
RANTES	NMT2	ivw	7	0.0024143	0.0146332	0.868954	0.999914	NA
RANTES	MTHFR	ivw	13	-0.0034512	0.00795136	0.66426	0.999914	NA
RANTES	TMEM150A	ivw	2	0.0648469	0.0455979	0.154984	0.929501	NA
RANTES	HECA	ivw	2	-0.0221989	0.107788	0.83683	0.999914	NA
RANTES	CPNE8	ivw	5	-0.00348849	0.035443	0.921595	0.999914	NA
RANTES	RP11-598F7.4	ivw	4	0.0498384	0.0328427	0.129143	0.91417	NA
RANTES	H3F3C	ivw	2	-0.0104825	0.0565124	0.852845	0.999914	NA
RANTES	RP11-326C3.12	ivw	6	0.0258666	0.0248341	0.297608	0.977962	NA
RANTES	LGALS8	ivw	3	0.0673613	0.021717	0.00192363	0.373943	Sufficient
RANTES	ZFYVE28	ivw	2	0.00294289	0.0311758	0.924794	0.999914	NA
RANTES	IDNK	ivw	2	0.0139515	0.0375138	0.709964	0.999914	NA
RANTES	RP1-229K20.5	ivw	3	0.0484016	0.0332587	0.145584	0.924604	NA
RANTES	GGH	ivw	6	-0.00531437	0.0200315	0.790778	0.999914	NA
RANTES	SOAT1	ivw	12	-0.0190944	0.0136428	0.161635	0.933567	NA
RANTES	IFIT5	ivw	5	0.0232357	0.0203509	0.253558	0.968461	NA
RANTES	PTP4A3	ivw	4	-0.0551535	0.0542657	0.309458	0.980188	NA
RANTES	SDAD1P1	ivw	5	-0.00762216	0.022739	0.737473	0.999914	NA
RANTES	VPS53	ivw	12	0.0195343	0.0126292	0.121921	0.908485	NA
RANTES	TSPEAR-AS1	ivw	2	-0.0243608	0.0451034	0.58912	0.999914	NA
RANTES	ADRB2	ivw	3	-0.0160001	0.0372034	0.667144	0.999914	NA
RANTES	FBXW4P1	ivw	2	0.0030174	0.0603715	0.960138	0.999914	NA
RANTES	NR2F6	ivw	12	0.00848184	0.0130015	0.514161	0.999914	NA
RANTES	CASP4	ivw	3	-0.0139001	0.0519787	0.789146	0.999914	NA
RANTES	EHD3	ivw	2	-0.124068	0.0622768	0.0463493	0.797209	Sufficient
RANTES	HM13	ivw	6	-0.00670003	0.0226979	0.767854	0.999914	NA
RANTES	PRKRA	ivw	2	-0.0862633	0.0523769	0.0995638	0.885954	NA
RANTES	MCHR1	ivw	2	0.0320321	0.0387978	0.409022	0.994213	NA
RANTES	VIPR2	ivw	2	-0.0663233	0.0373781	0.0759985	0.856373	NA
RANTES	SERINC5	ivw	6	0.0233546	0.0256313	0.362204	0.989937	NA
RANTES	CENPP	ivw	10	0.020909	0.0160329	0.19219	0.947317	NA
RANTES	SLBP	ivw	2	-0.00851343	0.0287603	0.76722	0.999914	NA
RANTES	ARRDC1	ivw	2	0.0306112	0.0455533	0.501593	0.999568	NA
RANTES	PTGFRN	ivw	4	0.00275508	0.0240206	0.908686	0.999914	NA
RANTES	RRM2B	ivw	2	0.10244	0.0458411	0.0254383	0.719434	Sufficient
RANTES	LRRC14	ivw	5	0.035642	0.0408222	0.382607	0.992392	NA
RANTES	CD84	ivw	4	0.0324873	0.0241901	0.179273	0.943086	NA
RANTES	RP11-325F22.2	ivw	4	-0.023225	0.0255686	0.363698	0.990145	NA
RANTES	WNT5B	ivw	3	-0.0335571	0.0264902	0.205237	0.951463	NA
RANTES	AC008984.7	ivw	2	0.010891	0.0245652	0.657513	0.999914	NA
RANTES	NME3	ivw	2	0.00428778	0.0664539	0.948554	0.999914	NA
RANTES	PHACTR4	ivw	2	0.0273126	0.0261635	0.296523	0.97759	NA
RANTES	CACNG6	ivw	3	-0.00386527	0.0403777	0.923737	0.999914	NA
RANTES	ZFYVE20	ivw	2	-0.0113276	0.0906624	0.900569	0.999914	NA
RANTES	CIITA	ivw	4	-0.0611016	0.0405203	0.131573	0.915936	NA
RANTES	TGS1	ivw	4	0.0216264	0.0521873	0.678581	0.999914	NA
RANTES	WWC1	ivw	5	0.0214205	0.0293193	0.465027	0.998523	NA
RANTES	TRAV6	ivw	2	-0.0102698	0.079729	0.897509	0.999914	NA
RANTES	RP11-203M5.6	ivw	2	0.0635216	0.0647975	0.326933	0.983024	NA
RANTES	WDFY4	ivw	7	0.0196157	0.0177089	0.268	0.971372	NA
RANTES	BAHD1	ivw	2	0.125795	0.0577613	0.029418	0.738522	Sufficient
RANTES	ASPHD2	ivw	4	-0.0383589	0.0304172	0.207277	0.952471	NA
RANTES	ZAP70	ivw	4	-0.0139727	0.0245465	0.569198	0.999914	NA
RANTES	CHD2	ivw	3	-0.0318817	0.0336117	0.342859	0.985637	NA
RANTES	TMEM121	ivw	2	0.0265207	0.0417652	0.525431	0.999914	NA
RANTES	MESDC1	ivw	2	0.021974	0.0242038	0.363945	0.990145	NA
RANTES	GTF2A2	ivw	2	0.0131436	0.0327221	0.687923	0.999914	NA
RANTES	ATP1B2	ivw	2	0.0574848	0.0332945	0.0842475	0.866332	NA
RANTES	CD5	ivw	3	-0.0169323	0.0249841	0.497947	0.999172	NA
RANTES	ACO1	ivw	3	0.0426036	0.031286	0.173279	0.940473	NA
RANTES	G3BP2	ivw	14	-0.00285153	0.0112088	0.799186	0.999914	NA
RANTES	ZNF285	ivw	2	-0.0653324	0.0719958	0.36417	0.990145	NA
RANTES	RP11-195E2.1	ivw	3	0.00451715	0.0446671	0.919448	0.999914	NA
RANTES	SPNS1	ivw	10	0.00763924	0.0276115	0.782035	0.999914	NA
RANTES	NPIPL3	ivw	8	0.0212107	0.0181615	0.242849	0.964851	NA
RANTES	RAD51C	ivw	15	0.0134636	0.0115646	0.24434	0.965319	NA
RANTES	AIFM3	ivw	2	0.0560354	0.0313218	0.0736115	0.85407	NA
RANTES	PACS1	ivw	3	0.0167025	0.0306253	0.585491	0.999914	NA
RANTES	ITLN1	ivw	3	-0.0341283	0.0299249	0.254093	0.968461	NA
RANTES	MAP7D1	ivw	2	0.0500539	0.0224052	0.0254812	0.719467	Sufficient
RANTES	MRGBP	ivw	3	0.0420369	0.038951	0.280488	0.974279	NA
RANTES	CTC-260E6.6	ivw	2	0.00761997	0.0666441	0.90897	0.999914	NA
RANTES	CNEP1R1	ivw	3	0.0212695	0.0508742	0.675888	0.999914	NA
RANTES	HIST1H2BD	ivw	23	-0.0122373	0.00727795	0.0926803	0.878733	NA
RANTES	TNFSF13	ivw	7	-0.00463916	0.0275655	0.866351	0.999914	NA
RANTES	CBFA2T3	ivw	2	0.0417489	0.0522294	0.424096	0.995481	NA
RANTES	MSTO1	ivw	2	0.041225	0.0375258	0.271952	0.972307	NA
RANTES	AP3M2	ivw	3	-0.000740931	0.0314229	0.981188	0.999914	NA
RANTES	CBR1	ivw	5	-0.00658348	0.0199146	0.740957	0.999914	NA
RANTES	ZNF83	ivw	10	0.00507441	0.00782986	0.516931	0.999914	NA
RANTES	IFT74	ivw	3	0.0340839	0.0515917	0.508838	0.999662	NA
RANTES	CFL2	ivw	3	-0.0441315	0.0227926	0.0528408	0.815283	NA
RANTES	CD27-AS1	ivw	15	0.00769762	0.0114596	0.501765	0.999568	NA
RANTES	SMYD4	ivw	4	-0.0238624	0.0216002	0.269278	0.971607	NA
RANTES	RP3-465N24.5	ivw	6	-0.00331134	0.0124098	0.789597	0.999914	NA
RANTES	CDK2AP2	ivw	2	0.0519537	0.0748971	0.487891	0.998544	NA
RANTES	SNW1	ivw	5	0.00449554	0.0266725	0.866154	0.999914	NA
RANTES	JDP2	ivw	2	0.0982018	0.0741176	0.185189	0.945159	NA
RANTES	COMMD1	ivw	3	-0.0657288	0.0826888	0.426676	0.995834	NA
RANTES	AC139100.2	ivw	2	0.0703263	0.0522102	0.177985	0.942595	NA
RANTES	FECH	ivw	8	0.000753805	0.010365	0.942024	0.999914	NA
RANTES	CDC42	ivw	9	0.00687694	0.0162489	0.672132	0.999914	NA
RANTES	P2RY12	ivw	3	0.0475763	0.0521302	0.361429	0.989762	NA
RANTES	RAB40B	ivw	3	-0.00117418	0.0571292	0.983602	0.999914	NA
RANTES	TRGV2	ivw	5	-0.0179581	0.0349044	0.606907	0.999914	NA
RANTES	GIMAP7	ivw	3	-0.023323	0.0377363	0.53654	0.999914	NA
RANTES	LTBP3	ivw	8	-0.0121391	0.0217278	0.576373	0.999914	NA
RANTES	PLEKHA5	ivw	6	-0.0448485	0.0286648	0.11768	0.904931	NA
RANTES	DLL1	ivw	6	0.0172021	0.0212057	0.417249	0.994761	NA
RANTES	NDST2	ivw	6	0.0325963	0.0226067	0.149334	0.926314	NA
RANTES	SLC18A1	ivw	5	0.0134387	0.0185783	0.469464	0.998544	NA
RANTES	SLAMF1	ivw	2	0.0374936	0.03478	0.281024	0.974309	NA
RANTES	FXYD6	ivw	6	0.0208011	0.0163247	0.20259	0.950023	NA
RANTES	AGAP4	ivw	8	0.00197704	0.0224006	0.929671	0.999914	NA
RANTES	EHMT1	ivw	2	0.00124851	0.0320112	0.968889	0.999914	NA
RANTES	CERK	ivw	4	0.0145112	0.0189707	0.444316	0.996273	NA
RANTES	PDXDC1	ivw	3	0.0287905	0.133169	0.828835	0.999914	NA
RANTES	FAM21C	ivw	7	-0.0153303	0.0235779	0.515565	0.999914	NA
RANTES	LCN8	ivw	2	-0.000700751	0.0165998	0.966328	0.999914	NA
RANTES	RP11-752G15.8	ivw	2	0.0437231	0.139629	0.754177	0.999914	NA
RANTES	CHST2	ivw	3	-0.0246469	0.0397541	0.535268	0.999914	NA
RANTES	ZNHIT1	ivw	3	-0.0681196	0.0459875	0.138537	0.920866	NA
RANTES	DDX58	ivw	2	-0.0229346	0.0234765	0.328611	0.98346	NA
RANTES	NF1	ivw	3	-0.0574289	0.0436862	0.188652	0.946224	NA
RANTES	PIEZO1	ivw	8	0.00622706	0.0189582	0.742562	0.999914	NA
RANTES	CHRAC1	ivw	4	-0.0553222	0.0297252	0.0627273	0.834773	NA
RANTES	ZBTB20-AS1	ivw	4	-0.00283056	0.0241117	0.906548	0.999914	NA
RANTES	MEGF9	ivw	9	0.034079	0.0180338	0.0587937	0.828136	NA
RANTES	IPCEF1	ivw	2	-0.0239619	0.0360297	0.506012	0.999662	NA
RANTES	PSMD6-AS2	ivw	3	0.0367364	0.0329366	0.264693	0.970475	NA
RANTES	ZNF670	ivw	2	0.101117	0.0472624	0.0323966	0.751667	Sufficient
RANTES	BAIAP3	ivw	6	0.00698302	0.024211	0.773023	0.999914	NA
RANTES	MKKS	ivw	7	-0.0218752	0.0148692	0.141245	0.922877	NA
RANTES	TGFA	ivw	5	-0.0147243	0.0319749	0.64516	0.999914	NA
RANTES	GDI2	ivw	11	0.00108503	0.0152474	0.943269	0.999914	NA
RANTES	RP11-305L7.1	ivw	3	-0.0511327	0.0222952	0.0218229	0.699407	Sufficient
RANTES	MUSTN1	ivw	3	-0.0339594	0.0266838	0.203139	0.950445	NA
RANTES	IKBKAP	ivw	3	0.00104144	0.0349744	0.976245	0.999914	NA
RANTES	RP11-797A18.3	ivw	7	-0.00761692	0.0147808	0.606326	0.999914	NA
RANTES	RP11-678G14.4	ivw	8	-0.00197088	0.0241866	0.935055	0.999914	NA
RANTES	CATSPERG	ivw	3	0.0325147	0.0271502	0.231078	0.962396	NA
RANTES	GALNT10	ivw	6	-0.0126224	0.0226984	0.578148	0.999914	NA
RANTES	SERTAD2	ivw	3	0.0524252	0.0717988	0.465288	0.998544	NA
RANTES	CLEC2L	ivw	2	-0.0509163	0.0923521	0.581409	0.999914	NA
RANTES	FCHO1	ivw	4	0.0193685	0.0241271	0.422107	0.995228	NA
RANTES	TRIM27	ivw	15	-0.0213182	0.0166137	0.199433	0.949645	NA
RANTES	HLA-DQA2	ivw	11	-0.0181885	0.00954285	0.0566526	0.823037	NA
RANTES	L1TD1	ivw	5	0.0230718	0.0208019	0.267378	0.971334	NA
RANTES	TNFRSF1B	ivw	3	-0.0105033	0.0422525	0.803683	0.999914	NA
RANTES	KIF26B	ivw	3	0.0836162	0.0630466	0.184753	0.945037	NA
RANTES	RP4-728D4.2	ivw	3	0.0755663	0.133174	0.570424	0.999914	NA
RANTES	VEPH1	ivw	2	-0.0353988	0.060814	0.560511	0.999914	NA
RANTES	PANX1	ivw	9	0.00873908	0.0157863	0.579861	0.999914	NA
RANTES	CCDC126	ivw	4	-0.00765125	0.01796	0.670096	0.999914	NA
RANTES	SRGAP2C	ivw	2	0.0352714	0.0208799	0.0911711	0.875736	NA
RANTES	MOCS2	ivw	3	0.00167583	0.038176	0.964986	0.999914	NA
RANTES	SCD	ivw	2	-0.0236487	0.0456805	0.604669	0.999914	NA
RANTES	TSC1	ivw	2	0.0050821	0.0480907	0.915838	0.999914	NA
RANTES	AMIGO1	ivw	2	0.0335336	0.0257461	0.192755	0.947317	NA
RANTES	BSN	ivw	2	-0.113465	0.0624779	0.0693579	0.846044	NA
RANTES	GPR126	ivw	2	-0.00888588	0.0341908	0.794948	0.999914	NA
RANTES	CYSTM1	ivw	2	-0.0134915	0.0465212	0.77181	0.999914	NA
RANTES	APH1B	ivw	11	0.00144958	0.0150967	0.923505	0.999914	NA
RANTES	RP11-826N14.2	ivw	2	0.00169872	0.0325374	0.958363	0.999914	NA
RANTES	S1PR4	ivw	2	-0.0859331	0.0627437	0.170815	0.938884	NA
RANTES	PNKP	ivw	8	-0.00314435	0.0168485	0.851955	0.999914	NA
RANTES	VKORC1L1	ivw	5	0.00602272	0.0181503	0.740022	0.999914	NA
RANTES	ZNF836	ivw	2	0.0777835	0.0708948	0.272568	0.972332	NA
RANTES	RP4-673D20.1	ivw	2	0.0558333	0.0452682	0.217431	0.956495	NA
RANTES	GRAMD1B	ivw	6	0.0127505	0.0219882	0.561995	0.999914	NA
RANTES	ZNF683	ivw	4	-0.0204443	0.0225727	0.36509	0.990145	NA
RANTES	MED31	ivw	5	0.0239996	0.0200291	0.230825	0.962282	NA
RANTES	LRP6	ivw	2	0.0344029	0.0399694	0.389386	0.992691	NA
RANTES	SLC1A5	ivw	3	0.0206404	0.0580554	0.722192	0.999914	NA
RANTES	LRRC8C	ivw	15	-0.00301384	0.0101035	0.765476	0.999914	NA
RANTES	KRBA2	ivw	2	0.00652676	0.0507535	0.897676	0.999914	NA
RANTES	RP11-274B21.4	ivw	6	0.00931371	0.0260629	0.720826	0.999914	NA
RANTES	RP11-366M4.11	ivw	4	-0.000723501	0.0263855	0.978124	0.999914	NA
RANTES	RP11-430B1.2	ivw	2	0.0368202	0.0306308	0.229339	0.961764	NA
RANTES	TAF7	ivw	5	-0.0243932	0.0267266	0.361404	0.989738	NA
RANTES	CTD-3094K11.1	ivw	2	0.0493479	0.0347941	0.156108	0.929983	NA
RANTES	AC079922.3	ivw	12	-0.0246258	0.0114682	0.0317692	0.74937	Sufficient
RANTES	SFXN4	ivw	17	-0.0234428	0.0100121	0.0192092	0.680402	Sufficient
RANTES	TTLL5	ivw	2	-0.00639172	0.0255587	0.802526	0.999914	NA
RANTES	MAP3K1	ivw	5	0.025683	0.0305501	0.400525	0.993199	NA
RANTES	OXTR	ivw	3	-0.0904816	0.0616956	0.142491	0.923263	NA
RANTES	SFTPD	ivw	6	-0.0253964	0.0282403	0.368496	0.990782	NA
RANTES	PNMAL1	ivw	7	-0.042522	0.0154188	0.00581916	0.509957	Sufficient
RANTES	CLDN5	ivw	5	-0.00675414	0.0205156	0.74199	0.999914	NA
RANTES	RP11-256L6.3	ivw	4	0.0231954	0.0167593	0.166349	0.93629	NA
RANTES	TOR1A	ivw	5	0.027411	0.0201884	0.174541	0.940827	NA
RANTES	MBNL1	ivw	8	0.00182492	0.014068	0.896787	0.999914	NA
RANTES	BACE1	ivw	2	-0.0278439	0.050189	0.579044	0.999914	NA
RANTES	MIR4482-1	ivw	2	0.021677	0.0250518	0.386881	0.992457	NA
RANTES	KHK	ivw	12	-0.0339622	0.0159667	0.0334154	0.755144	Sufficient
RANTES	KLF5	ivw	3	-0.00713176	0.0385603	0.853268	0.999914	NA
RANTES	NGRN	ivw	2	-0.00686485	0.0761315	0.928151	0.999914	NA
RANTES	RP4-773A18.4	ivw	2	-0.0445277	0.0681229	0.513345	0.999826	NA
RANTES	ID2	ivw	3	0.0174984	0.0451584	0.698394	0.999914	NA
RANTES	MIR570	ivw	5	-0.03681	0.032353	0.255221	0.968733	NA
RANTES	TNFSF8	ivw	5	0.0167185	0.0211599	0.429466	0.996135	NA
RANTES	RAP1GAP2	ivw	6	-0.0237546	0.0361141	0.51069	0.999662	NA
RANTES	IFT27	ivw	3	0.016213	0.0211392	0.443103	0.996135	NA
RANTES	PPIP5K2	ivw	10	-0.00761907	0.0191697	0.691033	0.999914	NA
RANTES	A1BG-AS1	ivw	2	0.0353478	0.0550045	0.520462	0.999914	NA
RANTES	TNFRSF10D	ivw	4	0.0728164	0.0410404	0.07602	0.856373	NA
RANTES	RP13-582O9.5	ivw	2	-0.0377808	0.020405	0.0640912	0.835566	NA
RANTES	TRGV4	ivw	13	-0.00412436	0.0157022	0.792812	0.999914	NA
RANTES	TST	ivw	5	0.00401512	0.0373273	0.914341	0.999914	NA
RANTES	TMEM161B-AS1	ivw	7	-0.0322853	0.0200436	0.107233	0.894643	NA
RANTES	SLX4IP	ivw	3	-0.0779172	0.0429139	0.0694223	0.846058	NA
RANTES	SQSTM1	ivw	3	0.00420962	0.0322064	0.896007	0.999914	NA
RANTES	IL1RN	ivw	2	-0.0406375	0.0494206	0.410918	0.994215	NA
RANTES	RP5-1043L13.1	ivw	2	-0.0467076	0.0808317	0.563373	0.999914	NA
RANTES	DIEXF	ivw	10	-0.0241407	0.0144639	0.0951114	0.880806	NA
RANTES	CAMTA1	ivw	5	0.0378177	0.0217265	0.0817492	0.863307	NA
RANTES	CCDC24	ivw	13	-0.00161963	0.0128319	0.899558	0.999914	NA
RANTES	TRBV6-5	ivw	5	0.0599611	0.0304006	0.048568	0.803612	Sufficient
RANTES	SPPL2A	ivw	10	0.0159742	0.0162224	0.324773	0.982635	NA
RANTES	POLD2	ivw	2	-0.0150139	0.0314359	0.632931	0.999914	NA
RANTES	TMEM167B	ivw	3	-0.00162875	0.0306589	0.957632	0.999914	NA
RANTES	NET1	ivw	7	0.00239303	0.0243198	0.921616	0.999914	NA
RANTES	KRT72	ivw	18	-0.00208507	0.00937082	0.823919	0.999914	NA
RANTES	FOXRED2	ivw	7	0.0191608	0.0154929	0.216182	0.956131	NA
RANTES	PPA2	ivw	5	0.0406207	0.0312505	0.193655	0.947511	NA
RANTES	PTH2R	ivw	2	0.00057766	0.073792	0.993754	0.999914	NA
RANTES	NCKAP1	ivw	2	-0.0590125	0.0375465	0.116016	0.904321	NA
RANTES	AP3B2	ivw	8	0.0134134	0.015096	0.374252	0.991551	NA
RANTES	CDC5L	ivw	3	-0.0323126	0.0587187	0.582116	0.999914	NA
RANTES	RP11-473M20.11	ivw	2	0.00264976	0.046749	0.9548	0.999914	NA
RANTES	JAGN1	ivw	2	-0.00133928	0.0632492	0.983106	0.999914	NA
RANTES	ALDH3B1	ivw	2	0.00524924	0.0497586	0.915984	0.999914	NA
RANTES	SRP14	ivw	10	-0.023137	0.0135831	0.0884994	0.871992	NA
RANTES	DNAJC18	ivw	3	0.0155012	0.0308	0.614765	0.999914	NA
RANTES	CEACAM4	ivw	8	-0.00758705	0.0136654	0.578758	0.999914	NA
RANTES	SYNJ1	ivw	2	0.0110199	0.0925129	0.905182	0.999914	NA
RANTES	RP11-341N2.1	ivw	3	-0.0116564	0.0175212	0.505873	0.999662	NA
RANTES	ZNF595	ivw	2	0.0632763	0.0667444	0.34311	0.985637	NA
RANTES	CUBN	ivw	13	-0.0415627	0.0139026	0.00279372	0.415838	Sufficient
RANTES	ARHGEF5	ivw	3	0.089762	0.0428762	0.0363032	0.765666	Sufficient
RANTES	CD1B	ivw	3	0.0427532	0.0394799	0.278848	0.973773	NA
RANTES	RAB27B	ivw	2	0.00582835	0.0443931	0.895546	0.999914	NA
RANTES	ZNF404	ivw	2	-0.0500259	0.0446247	0.262272	0.970307	NA
RANTES	CRIM1	ivw	4	0.00968723	0.0322819	0.764115	0.999914	NA
RANTES	SBF2	ivw	2	-0.0161368	0.0340562	0.635622	0.999914	NA
RANTES	MINK1	ivw	7	0.00556703	0.0157222	0.723274	0.999914	NA
RANTES	CDKL1	ivw	6	0.00352165	0.0239594	0.883144	0.999914	NA
RANTES	IGHV1-69	ivw	2	0.0194343	0.0204949	0.343002	0.985637	NA
RANTES	TRIM14	ivw	3	-0.0237052	0.0309807	0.444176	0.996273	NA
RANTES	RP11-497H16.6	ivw	2	-0.00152541	0.0756694	0.983917	0.999914	NA
RANTES	APOL1	ivw	2	0.0737049	0.0421518	0.0803678	0.861471	NA
RANTES	SPOCD1	ivw	2	0.00498865	0.0305142	0.870136	0.999914	NA
RANTES	PLB1	ivw	9	0.00178598	0.0174389	0.918429	0.999914	NA
RANTES	RP11-143J12.2	ivw	2	-0.0865648	0.0541916	0.11018	0.897851	NA
RANTES	AP1S1	ivw	2	0.00823495	0.0344717	0.811191	0.999914	NA
RANTES	ZNF354A	ivw	11	-0.0326477	0.0136936	0.017118	0.664892	Sufficient
RANTES	ZNF138	ivw	6	-0.0451457	0.0334552	0.177196	0.942156	NA
RANTES	GUSBP3	ivw	6	0.0209705	0.0228593	0.358947	0.988694	NA
RANTES	ZNF205-AS1	ivw	3	-0.00270773	0.0271097	0.920439	0.999914	NA
RANTES	USP46	ivw	2	-0.124867	0.0746947	0.0945845	0.880597	NA
RANTES	PROK2	ivw	11	-0.00986799	0.0110114	0.370169	0.990795	NA
RANTES	RAP2B	ivw	2	0.0150499	0.0568465	0.791205	0.999914	NA
RANTES	ASAH1	ivw	17	0.00330277	0.0145407	0.820315	0.999914	NA
RANTES	CITED2	ivw	5	-0.00881185	0.0315889	0.78028	0.999914	NA
RANTES	C19orf71	ivw	2	-0.00122264	0.0493929	0.980252	0.999914	NA
RANTES	DAPK2	ivw	5	0.037937	0.0292985	0.195375	0.947905	NA
RANTES	GLOD4	ivw	2	-0.048625	0.0314299	0.121841	0.908485	NA
RANTES	SPRYD3	ivw	2	0.0464024	0.0446271	0.298441	0.97832	NA
RANTES	ERMP1	ivw	9	-0.013587	0.0147737	0.357743	0.988441	NA
RANTES	C11orf21	ivw	6	0.0236251	0.0292147	0.418704	0.994798	NA
RANTES	RASA1	ivw	2	-0.0287796	0.166835	0.863042	0.999914	NA
RANTES	ZNF780B	ivw	2	-0.0440391	0.0930184	0.635896	0.999914	NA
RANTES	SIRT4	ivw	2	0.0258452	0.0469667	0.582122	0.999914	NA
RANTES	DARS2	ivw	4	0.00880535	0.0283046	0.75573	0.999914	NA
RANTES	IFNG-AS1	ivw	9	-0.00291473	0.0137973	0.83269	0.999914	NA
RANTES	WSB1	ivw	4	0.0464362	0.0215679	0.0313172	0.747318	Sufficient
RANTES	TRBV30	ivw	7	-0.0310485	0.0169138	0.0664032	0.840408	NA
RANTES	NDUFA3	ivw	4	-0.0340192	0.0188496	0.0711107	0.850722	NA
RANTES	HTR3A	ivw	2	0.124357	0.0519201	0.0166132	0.660429	Sufficient
RANTES	ABHD15	ivw	6	0.00313312	0.015972	0.844483	0.999914	NA
RANTES	PEA15	ivw	5	-0.0103302	0.0281033	0.713188	0.999914	NA
RANTES	RP11-282O18.3	ivw	2	0.0905451	0.0699728	0.195664	0.947995	NA
RANTES	FAM86B1	ivw	3	0.0535104	0.0317868	0.0922949	0.878171	NA
RANTES	C1orf131	ivw	2	0.0669011	0.0478274	0.161873	0.933649	NA
RANTES	CAST	ivw	10	-0.0119977	0.0111114	0.280243	0.974171	NA
RANTES	DLGAP1-AS1	ivw	4	0.00423861	0.0129519	0.743473	0.999914	NA
RANTES	ALDH18A1	ivw	2	0.000653733	0.0703277	0.992583	0.999914	NA
RANTES	PRICKLE1	ivw	4	-0.0366223	0.0500186	0.464064	0.998446	NA
RANTES	ZNF135	ivw	2	0.0618959	0.0442835	0.162197	0.933833	NA
RANTES	MED21	ivw	4	0.0575171	0.0564104	0.30791	0.979783	NA
RANTES	ERCC3	ivw	8	0.00479656	0.0149254	0.747931	0.999914	NA
RANTES	CTC-497E21.4	ivw	16	-0.00738606	0.0128139	0.564338	0.999914	NA
RANTES	CHAC2	ivw	2	-0.0826039	0.0600551	0.168986	0.937935	NA
RANTES	BEND5	ivw	2	-0.0476541	0.0745306	0.522569	0.999914	NA
RANTES	ZNF468	ivw	4	0.00240486	0.0306102	0.93738	0.999914	NA
RANTES	BST1	ivw	9	0.00114496	0.0174882	0.947799	0.999914	NA
RANTES	RAB36	ivw	2	-0.0498346	0.0568446	0.380659	0.992331	NA
RANTES	ME1	ivw	2	-0.0401534	0.0875624	0.646544	0.999914	NA
RANTES	GIMAP4	ivw	5	0.00645692	0.01063	0.543569	0.999914	NA
RANTES	TMEM184B	ivw	4	0.0436533	0.0193311	0.0239338	0.713202	Sufficient
RANTES	RP11-1094M14.5	ivw	3	0.0170088	0.0581729	0.769993	0.999914	NA
RANTES	PMS2P4	ivw	2	-0.0500948	0.0437937	0.252673	0.96796	NA
RANTES	CNPY4	ivw	11	0.019301	0.0149528	0.196774	0.948198	NA
RANTES	DLGAP1-AS2	ivw	2	0.00146882	0.0507934	0.97693	0.999914	NA
RANTES	PHIP	ivw	2	-0.0183167	0.0295267	0.535032	0.999914	NA
RANTES	ZNF260	ivw	3	-0.0248008	0.0627872	0.692845	0.999914	NA
RANTES	TMEM179B	ivw	2	-0.0279829	0.0499718	0.575498	0.999914	NA
RANTES	AC113189.5	ivw	4	0.00943451	0.0187242	0.614355	0.999914	NA
RANTES	S1PR3	ivw	4	0.00939464	0.0242403	0.698339	0.999914	NA
RANTES	RP11-556E13.1	ivw	2	0.0808353	0.127058	0.524643	0.999914	NA
RANTES	FBXO32	ivw	6	-0.0143621	0.0351896	0.683174	0.999914	NA
RANTES	CTA-445C9.15	ivw	8	0.00027278	0.0140111	0.984467	0.999914	NA
RANTES	MTMR3	ivw	12	-0.00550379	0.0139368	0.692909	0.999914	NA
RANTES	AAMDC	ivw	2	0.0250065	0.0460846	0.587391	0.999914	NA
RANTES	EOMES	ivw	4	0.0385448	0.0435508	0.376128	0.991753	NA
RANTES	FCGR3A	ivw	3	0.0530418	0.143264	0.711205	0.999914	NA
RANTES	CYP1B1-AS1	ivw	6	-0.0369179	0.0266282	0.165618	0.936162	NA
RANTES	USP12	ivw	2	-0.1491	0.200219	0.456463	0.997888	NA
RANTES	PCBD1	ivw	3	0.0226254	0.0387188	0.558984	0.999914	NA
RANTES	RCE1	ivw	2	0.0112037	0.0255568	0.661107	0.999914	NA
RANTES	GOLGA8K	ivw	3	-0.0237074	0.042832	0.579923	0.999914	NA
RANTES	TRBV7-4	ivw	3	0.0236956	0.0434122	0.585184	0.999914	NA
RANTES	AC026740.1	ivw	2	0.034306	0.0435168	0.430499	0.996135	NA
RANTES	FGFR2	ivw	3	0.0266484	0.0269132	0.322095	0.982158	NA
RANTES	RP11-707O23.5	ivw	7	0.0346159	0.0129219	0.00738733	0.5417	Sufficient
RANTES	REEP5	ivw	7	-0.0162925	0.0208625	0.434832	0.996135	NA
RANTES	ZNF813	ivw	3	-0.115729	0.168525	0.492261	0.998681	NA
RANTES	TRMT12	ivw	16	0.00636975	0.00967928	0.510486	0.999662	NA
RANTES	ZNF410	ivw	2	-0.0423976	0.0681829	0.534059	0.999914	NA
RANTES	ATF6	ivw	6	0.0253828	0.0167422	0.129494	0.914336	NA
RANTES	RP11-290F20.2	ivw	2	-0.0425301	0.0499583	0.394596	0.992703	NA
RANTES	AC018766.5	ivw	3	-0.031267	0.0329967	0.343345	0.985637	NA
RANTES	HCG4P6	ivw	3	0.0217269	0.0360979	0.547248	0.999914	NA
RANTES	SIGLEC5	ivw	19	-0.014444	0.0128584	0.261303	0.970095	NA
RANTES	DUSP8	ivw	2	-0.0207589	0.0553551	0.70765	0.999914	NA
RANTES	BARD1	ivw	12	0.0101058	0.0162735	0.5346	0.999914	NA
RANTES	SCARNA24	ivw	3	-0.00604531	0.0465608	0.896695	0.999914	NA
RANTES	TIAL1	ivw	2	-0.162883	0.0873228	0.06214	0.833808	NA
RANTES	CLMN	ivw	7	0.0123343	0.0168411	0.463928	0.998446	NA
RANTES	LINC00174	ivw	6	0.0285805	0.01377	0.0379339	0.770191	Sufficient
RANTES	FLYWCH1	ivw	8	-0.0144442	0.0164163	0.378929	0.991997	NA
RANTES	ZNF137P	ivw	2	0.0241186	0.055151	0.66188	0.999914	NA
RANTES	RP4-669P10.19	ivw	3	0.00277671	0.041924	0.947193	0.999914	NA
RANTES	USP22	ivw	3	-0.00948484	0.0314483	0.762956	0.999914	NA
RANTES	TSEN2	ivw	8	-0.00755662	0.0202964	0.70966	0.999914	NA
RANTES	PPFIBP2	ivw	12	0.00411382	0.0109474	0.70708	0.999914	NA
RANTES	HIVEP3	ivw	4	-0.0234634	0.021485	0.274796	0.972652	NA
RANTES	PACSIN2	ivw	2	-0.0871625	0.0869021	0.315862	0.981076	NA
RANTES	WDSUB1	ivw	9	0.001882	0.0153371	0.902338	0.999914	NA
RANTES	F13A1	ivw	9	0.0167941	0.015183	0.268676	0.971473	NA
RANTES	SUSD1	ivw	14	-0.0297007	0.0130922	0.0232936	0.708858	Sufficient
RANTES	SRR	ivw	8	0.0499031	0.0171802	0.00367613	0.451018	Sufficient
RANTES	PLXNA1	ivw	2	0.182481	0.0944876	0.0534499	0.817102	NA
RANTES	AC009404.2	ivw	3	-0.0926687	0.065291	0.155806	0.929849	NA
RANTES	LMNA	ivw	3	3.30924e-05	0.0321496	0.999179	0.999962	NA
RANTES	SLC9A1	ivw	2	0.0429724	0.105595	0.684042	0.999914	NA
RANTES	RP1-80B9.2	ivw	2	0.0902266	0.0459071	0.0493661	0.805146	Sufficient
RANTES	CCDC85A	ivw	2	-0.0377996	0.0368054	0.304415	0.979394	NA
RANTES	CPSF1	ivw	5	0.0212315	0.0187847	0.258369	0.969326	NA
RANTES	RP11-360F5.3	ivw	7	-0.0189949	0.0220752	0.389534	0.992691	NA
RANTES	EGLN3	ivw	3	-0.0721303	0.0380537	0.0580279	0.826988	NA
RANTES	ST8SIA1	ivw	4	-0.0330517	0.030908	0.284909	0.974905	NA
RANTES	C18orf8	ivw	4	-0.0176059	0.0201535	0.382342	0.992362	NA
RANTES	CERS5	ivw	18	0.00317838	0.00857888	0.711018	0.999914	NA
RANTES	TAF2	ivw	2	0.00689946	0.0320144	0.829369	0.999914	NA
RANTES	EMR1	ivw	9	0.0245263	0.0137109	0.0736431	0.85407	NA
RANTES	RNF175	ivw	4	-0.010013	0.0208257	0.630656	0.999914	NA
RANTES	AF131215.9	ivw	13	-0.011331	0.0146135	0.438116	0.996135	NA
RANTES	ADCY7	ivw	5	-0.00522526	0.0198192	0.792052	0.999914	NA
RANTES	RSBN1	ivw	3	0.0204193	0.029513	0.489016	0.998544	NA
RANTES	ZC3HAV1	ivw	4	-0.0470776	0.0387545	0.224456	0.959605	NA
RANTES	CCHCR1	ivw	3	-0.0455735	0.0261688	0.0815926	0.863217	NA
RANTES	CTD-2017D11.1	ivw	6	0.0139996	0.0143709	0.329975	0.983647	NA
RANTES	UBLCP1	ivw	2	0.0333955	0.0495951	0.500716	0.999466	NA
RANTES	NEK3	ivw	4	0.00306597	0.0251136	0.902832	0.999914	NA
RANTES	AC005682.5	ivw	3	-0.000838164	0.0225599	0.970363	0.999914	NA
RANTES	CCDC3	ivw	5	0.0404065	0.019677	0.0400253	0.777858	Sufficient
RANTES	CEBPA	ivw	3	0.00733551	0.0460983	0.873568	0.999914	NA
RANTES	TPGS2	ivw	12	0.00380435	0.0118842	0.748879	0.999914	NA
RANTES	CSNK1D	ivw	3	0.00140756	0.0165906	0.932388	0.999914	NA
RANTES	HAVCR2	ivw	4	-0.0521651	0.0351905	0.138244	0.920447	NA
RANTES	CD226	ivw	3	-0.0168909	0.0190592	0.375491	0.991616	NA
RANTES	TRAV8-4	ivw	2	0.0737016	0.0468102	0.115378	0.903795	NA
RANTES	ARL5A	ivw	5	0.0187524	0.0401884	0.640776	0.999914	NA
RANTES	FRAT2	ivw	11	-0.018879	0.0133528	0.157404	0.930715	NA
RANTES	CRTAP	ivw	2	0.0459096	0.0493785	0.352502	0.987523	NA
RANTES	GBP4	ivw	6	-0.0149849	0.0243371	0.538078	0.999914	NA
RANTES	PLBD1	ivw	4	-0.00322688	0.022796	0.887432	0.999914	NA
RANTES	ENTPD3-AS1	ivw	3	0.0133379	0.0273251	0.625465	0.999914	NA
RANTES	CGGBP1	ivw	10	0.0335989	0.015881	0.0343734	0.758263	Sufficient
RANTES	HLA-C	ivw	16	-0.0034316	0.00696245	0.622103	0.999914	NA
RANTES	LINC00525	ivw	2	-0.00558619	0.0622914	0.928543	0.999914	NA
RANTES	RNF38	ivw	3	-0.0249036	0.0406689	0.540307	0.999914	NA
RANTES	RP4-717I23.3	ivw	5	0.00188073	0.0166204	0.909906	0.999914	NA
RANTES	MYBPC3	ivw	16	-0.0115928	0.0105574	0.272171	0.972307	NA
RANTES	PDK1	ivw	6	0.0651322	0.0287744	0.0236021	0.710707	Sufficient
RANTES	MEF2A	ivw	4	-0.0146365	0.0334098	0.661322	0.999914	NA
RANTES	KCNB1	ivw	2	-0.00163955	0.0421414	0.968965	0.999914	NA
RANTES	H2AFZ	ivw	3	-0.0176399	0.0549808	0.748333	0.999914	NA
RANTES	NAA60	ivw	6	0.0013095	0.0208375	0.949891	0.999914	NA
RANTES	RBCK1	ivw	7	-0.0394721	0.0272907	0.148078	0.92586	NA
RANTES	SLC22A4	ivw	12	0.052687	0.0170614	0.0020145	0.377313	Sufficient
RANTES	RP11-1026M7.2	ivw	3	-0.000908414	0.0373442	0.980593	0.999914	NA
RANTES	ZNRF2	ivw	2	-0.00932923	0.0603663	0.877181	0.999914	NA
RANTES	RP11-499P20.2	ivw	6	-0.00160069	0.0136604	0.906719	0.999914	NA
RANTES	RP1-90J20.7	ivw	9	0.0149432	0.0149207	0.31658	0.981149	NA
RANTES	LGMN	ivw	2	-0.0463085	0.0300631	0.123468	0.910226	NA
RANTES	RP11-114H24.6	ivw	2	0.00900676	0.0453846	0.84269	0.999914	NA
RANTES	MC1R	ivw	7	-0.0125825	0.0143351	0.380087	0.992229	NA
RANTES	CEP128	ivw	9	0.0216428	0.0154841	0.16219	0.933833	NA
RANTES	EOGT	ivw	3	-0.0189269	0.0241902	0.433968	0.996135	NA
RANTES	CBS	ivw	17	0.00696871	0.0109406	0.524152	0.999914	NA
RANTES	MXRA7	ivw	6	0.00322091	0.0188607	0.864402	0.999914	NA
RANTES	RILPL2	ivw	10	-0.00342178	0.0139569	0.806326	0.999914	NA
RANTES	WDR6	ivw	24	-0.000710116	0.00854927	0.933803	0.999914	NA
RANTES	EXOSC6	ivw	20	0.0201868	0.0101861	0.0475014	0.800531	Sufficient
RANTES	MAP1S	ivw	2	0.0304969	0.0516338	0.554763	0.999914	NA
RANTES	TRBV11-1	ivw	5	0.0131209	0.0203719	0.519529	0.999914	NA
RANTES	NINJ2	ivw	7	-0.0139223	0.0191047	0.466161	0.998544	NA
RANTES	GLIPR1	ivw	2	0.0186845	0.0605162	0.75751	0.999914	NA
RANTES	UNC119B	ivw	4	0.00562864	0.0228569	0.805484	0.999914	NA
RANTES	RP11-517P14.2	ivw	3	0.000598835	0.0407882	0.988286	0.999914	NA
RANTES	RTN2	ivw	2	-2.03437e-05	0.0358555	0.999547	0.999969	NA
RANTES	RP11-862G15.2	ivw	2	-0.0612545	0.0932816	0.511398	0.999662	NA
RANTES	ANKK1	ivw	7	-0.00266553	0.0237687	0.910709	0.999914	NA
RANTES	IFNGR1	ivw	2	-0.0177155	0.0670289	0.791551	0.999914	NA
RANTES	FARS2	ivw	3	0.01756	0.0221937	0.428818	0.996123	NA
RANTES	SPATA6	ivw	3	-0.0129643	0.0389706	0.739383	0.999914	NA
RANTES	ATP13A1	ivw	8	-0.0225453	0.0131766	0.0870776	0.869785	NA
RANTES	ABO	ivw	5	0.0151641	0.0225351	0.501004	0.999492	NA
RANTES	ETFB	ivw	4	-0.013847	0.0412204	0.736927	0.999914	NA
RANTES	KIF1B	ivw	14	-0.00236765	0.00893033	0.790913	0.999914	NA
RANTES	KLF11	ivw	4	-0.0238251	0.020922	0.254803	0.968733	NA
RANTES	INSIG1	ivw	10	0.0027943	0.0165847	0.8662	0.999914	NA
RANTES	TMEM120A	ivw	5	0.0287815	0.034578	0.405204	0.993651	NA
RANTES	WDR52	ivw	2	-0.0494982	0.0358993	0.167954	0.936973	NA
RANTES	CCNB1IP1	ivw	4	-0.0497522	0.0204007	0.0147382	0.64342	Sufficient
RANTES	TIGD5	ivw	4	0.0159033	0.023087	0.490923	0.998681	NA
RANTES	PRORSD1P	ivw	3	0.0323156	0.0369837	0.382237	0.992362	NA
RANTES	AC104135.3	ivw	4	-0.0191474	0.023526	0.415714	0.9944	NA
RANTES	HLA-E	ivw	4	-0.0594002	0.0449051	0.185904	0.945537	NA
RANTES	TRGV5	ivw	10	-0.00166132	0.0125585	0.894757	0.999914	NA
RANTES	GPR153	ivw	2	-0.0575474	0.0658343	0.38205	0.992362	NA
RANTES	SOWAHC	ivw	6	0.00641473	0.0221692	0.772312	0.999914	NA
RANTES	ARPC4	ivw	2	-0.00044427	0.101528	0.996509	0.999914	NA
RANTES	RP11-728F11.1	ivw	2	0.0608652	0.0426928	0.153968	0.92936	NA
RANTES	TRAV1-1	ivw	6	-0.0180047	0.0238557	0.45041	0.997293	NA
RANTES	N4BP2L2	ivw	3	-0.0616935	0.0752728	0.412445	0.994221	NA
RANTES	RPIA	ivw	4	-0.0276952	0.0285104	0.331346	0.983739	NA
RANTES	BCL6	ivw	4	0.0163092	0.0432441	0.706068	0.999914	NA
RANTES	GAS6	ivw	3	-0.0576763	0.034152	0.0912552	0.875889	NA
RANTES	ZDHHC11B	ivw	4	0.125262	0.042582	0.00326446	0.433094	Sufficient
RANTES	R3HCC1L	ivw	6	-0.0180029	0.0205951	0.382045	0.992362	NA
RANTES	CD6	ivw	5	-0.0131991	0.0223454	0.554732	0.999914	NA
RANTES	PLEKHA1	ivw	7	-0.0121377	0.0165762	0.464024	0.998446	NA
RANTES	RP1-179N16.6	ivw	9	-0.0388145	0.0150109	0.00971639	0.581857	Sufficient
RANTES	UNC45B	ivw	3	-0.00168185	0.0188446	0.928885	0.999914	NA
RANTES	TLE2	ivw	3	-0.0689913	0.0506998	0.173584	0.940588	NA
RANTES	DIABLO	ivw	2	0.103783	0.0655933	0.113599	0.901474	NA
RANTES	ZNF85	ivw	11	-0.0124009	0.0167896	0.460148	0.998204	NA
RANTES	KCNH8	ivw	2	-0.0469021	0.189174	0.804188	0.999914	NA
RANTES	RPL37A	ivw	2	0.0172721	0.0316056	0.584731	0.999914	NA
RANTES	LY86	ivw	13	-0.0107977	0.0126517	0.393406	0.992703	NA
RANTES	PRRT3	ivw	4	0.0191542	0.0336637	0.569365	0.999914	NA
RANTES	PRKCE	ivw	2	-0.030853	0.0433025	0.476155	0.998544	NA
RANTES	HOPX	ivw	5	-0.0196547	0.0319106	0.537941	0.999914	NA
RANTES	AC024560.3	ivw	2	-0.0184216	0.0524416	0.725379	0.999914	NA
RANTES	TMEM79	ivw	11	0.00908912	0.0141936	0.521933	0.999914	NA
RANTES	RP11-960L18.1	ivw	4	-0.0132752	0.0273572	0.627497	0.999914	NA
RANTES	C5orf51	ivw	2	0.0203983	0.0559748	0.715545	0.999914	NA
RANTES	TMEM39B	ivw	2	-0.0200044	0.0466833	0.668278	0.999914	NA
RANTES	S100P	ivw	9	0.0168965	0.023779	0.477354	0.998544	NA
RANTES	C11orf35	ivw	8	0.0179402	0.0354498	0.612805	0.999914	NA
RANTES	SLC25A4	ivw	3	-0.0112427	0.0337001	0.738673	0.999914	NA
RANTES	DKK3	ivw	11	-0.00593813	0.0109609	0.587987	0.999914	NA
RANTES	RP11-572C15.5	ivw	2	0.000743519	0.0675768	0.991221	0.999914	NA
RANTES	LGALS3BP	ivw	4	0.0328242	0.0561648	0.558933	0.999914	NA
RANTES	RNF40	ivw	4	-0.030481	0.0250514	0.223705	0.95943	NA
RANTES	HNMT	ivw	3	-0.00517047	0.0433035	0.904958	0.999914	NA
RANTES	RAB12	ivw	3	-0.0104081	0.0757294	0.890684	0.999914	NA
RANTES	ENTPD2	ivw	3	0.0158956	0.0171133	0.352971	0.987604	NA
RANTES	CHCHD5	ivw	2	-0.0138214	0.0538806	0.79755	0.999914	NA
RANTES	IGSF9	ivw	2	-0.0501461	0.0775659	0.517958	0.999914	NA
RANTES	CCL5	ivw	3	0.836341	0.655447	0.201961	0.949931	NA
RANTES	AVIL	ivw	2	0.00127687	0.029145	0.965055	0.999914	NA
RANTES	CTD-2587M2.1	ivw	7	-0.0261591	0.0173899	0.132511	0.916765	NA
RANTES	SNRNP70	ivw	2	0.0350816	0.0521636	0.501247	0.99954	NA
RANTES	SGK1	ivw	7	-0.0105863	0.0248954	0.670668	0.999914	NA
RANTES	CCBL2	ivw	8	0.0110422	0.0206373	0.59261	0.999914	NA
RANTES	NOP14-AS1	ivw	4	0.0133268	0.0219763	0.544237	0.999914	NA
RANTES	CDC25B	ivw	5	0.00174823	0.0170908	0.918526	0.999914	NA
RANTES	ATP8B3	ivw	3	-0.0367264	0.0674883	0.586312	0.999914	NA
RANTES	PCGF3	ivw	8	0.014865	0.0203056	0.46413	0.998446	NA
RANTES	PVALB	ivw	4	-0.0144713	0.0144701	0.317269	0.981304	NA
RANTES	RP11-228B15.4	ivw	5	-0.0209813	0.0261222	0.421861	0.995228	NA
RANTES	INSL3	ivw	7	-0.0238255	0.0303	0.431679	0.996135	NA
RANTES	RP11-108M9.3	ivw	3	0.00495387	0.0304988	0.870969	0.999914	NA
RANTES	RP11-121C2.2	ivw	16	-0.0267807	0.0161644	0.0975648	0.882955	NA
RANTES	TMOD2	ivw	13	-0.00180768	0.0182037	0.920898	0.999914	NA
RANTES	AC073346.2	ivw	2	0.0429207	0.0788888	0.586396	0.999914	NA
RANTES	AC005154.8	ivw	4	0.00721151	0.0204109	0.72385	0.999914	NA
RANTES	RP11-107F6.3	ivw	3	-0.0446372	0.0249131	0.0731782	0.85363	NA
RANTES	CIAPIN1	ivw	2	0.0874251	0.0680005	0.198564	0.949287	NA
RANTES	KLRC4	ivw	2	-0.0138001	0.0340872	0.68559	0.999914	NA
RANTES	ARID4A	ivw	2	-0.0328905	0.0690947	0.63406	0.999914	NA
RANTES	ZBTB40	ivw	3	0.000186332	0.0242119	0.99386	0.999914	NA
RANTES	RNGTT	ivw	10	-0.00298032	0.0187704	0.873844	0.999914	NA
RANTES	LINC00667	ivw	6	0.00762501	0.0112548	0.498097	0.99918	NA
RANTES	SRXN1	ivw	12	0.0079837	0.0109239	0.464871	0.998484	NA
RANTES	GPHN	ivw	2	0.0970461	0.0610872	0.11214	0.899704	NA
RANTES	ZFPM1	ivw	7	-0.00384726	0.0173641	0.824653	0.999914	NA
RANTES	DDX50	ivw	2	-0.00244165	0.0797578	0.975578	0.999914	NA
RANTES	PTGIR	ivw	5	-0.00395519	0.0160079	0.804849	0.999914	NA
RANTES	COL11A2	ivw	3	-0.00349077	0.0256925	0.891926	0.999914	NA
RANTES	RP11-726G1.1	ivw	3	-0.0511697	0.046268	0.268751	0.971473	NA
RANTES	KLHL3	ivw	2	0.00888595	0.0346166	0.797413	0.999914	NA
RANTES	PLD6	ivw	9	0.00973096	0.020789	0.639726	0.999914	NA
RANTES	KAZN	ivw	9	0.0226231	0.0149949	0.13137	0.915848	NA
RANTES	ASCC3	ivw	4	-0.0315427	0.0419272	0.451858	0.997686	NA
RANTES	THEMIS	ivw	2	0.0315986	0.0505015	0.531515	0.999914	NA
RANTES	ATP2B4	ivw	2	0.0357316	0.0817982	0.662238	0.999914	NA
RANTES	KBTBD2	ivw	10	-0.007613	0.0178465	0.669685	0.999914	NA
RANTES	NREP	ivw	2	-0.0561431	0.0585268	0.337422	0.984819	NA
RANTES	HLA-DRB1	ivw	10	0.013969	0.0129854	0.282039	0.974309	NA
RANTES	RFT1	ivw	2	-0.0278112	0.0268761	0.300764	0.978689	NA
RANTES	HRK	ivw	7	0.00639673	0.0268253	0.811525	0.999914	NA
RANTES	ADD3	ivw	3	0.0290134	0.0335923	0.387756	0.992457	NA
RANTES	NT5C3	ivw	2	-0.0321147	0.0524154	0.540077	0.999914	NA
RANTES	ARIH2	ivw	3	-0.0274511	0.0317258	0.386895	0.992457	NA
RANTES	CYP2S1	ivw	10	-0.000761815	0.0123149	0.950673	0.999914	NA
RANTES	RP5-1051J4.6	ivw	3	0.0364399	0.0349812	0.29755	0.977959	NA
RANTES	CCSER2	ivw	11	0.0116594	0.0129643	0.368466	0.990782	NA
RANTES	FAM19A1	ivw	8	-0.00600584	0.0142419	0.673243	0.999914	NA
RANTES	VAMP4	ivw	2	0.0139748	0.0434715	0.747854	0.999914	NA
RANTES	POLR2E	ivw	4	0.0299583	0.0245056	0.221516	0.958648	NA
RANTES	USP1	ivw	2	-0.0206334	0.0481508	0.668276	0.999914	NA
RANTES	S100A11	ivw	3	-0.0680541	0.0459485	0.138581	0.920882	NA
RANTES	RP11-295M18.2	ivw	4	-0.0489557	0.0281927	0.0824816	0.864398	NA
RANTES	CCT6P3	ivw	5	0.0022969	0.0146547	0.875454	0.999914	NA
RANTES	CD200R1L	ivw	2	-0.032896	0.035563	0.354963	0.987947	NA
RANTES	BSPRY	ivw	4	-0.0556277	0.0216121	0.0100554	0.587323	Sufficient
RANTES	EFHD1	ivw	2	0.00154357	0.0794996	0.984509	0.999914	NA
RANTES	CTC-550B14.6	ivw	7	0.0120293	0.0285165	0.673144	0.999914	NA
RANTES	GZMA	ivw	3	0.031482	0.0720625	0.662205	0.999914	NA
RANTES	RNASE3	ivw	9	-0.0156167	0.018394	0.395875	0.992865	NA
RANTES	CTD-2258A20.5	ivw	2	0.055814	0.056393	0.322305	0.982287	NA
RANTES	TNFRSF9	ivw	3	0.0265707	0.0743355	0.720761	0.999914	NA
RANTES	USP38	ivw	2	0.00111377	0.0310915	0.971424	0.999914	NA
RANTES	CCDC101	ivw	9	-0.00914146	0.0138975	0.51068	0.999662	NA
RANTES	CTBP1	ivw	5	0.0231183	0.0175612	0.188024	0.946224	NA
RANTES	SORD	ivw	3	0.0932108	0.0620733	0.133194	0.917288	NA
RANTES	AKR1B1	ivw	7	0.0307412	0.0161286	0.0566494	0.823037	NA
RANTES	LINC00304	ivw	3	0.114097	0.0362699	0.00165642	0.356634	Sufficient
RANTES	LHPP	ivw	16	0.00376177	0.0104019	0.717619	0.999914	NA
RANTES	UCK2	ivw	2	0.000211564	0.0695063	0.997571	0.999914	NA
RANTES	FBXW8	ivw	4	-0.0174561	0.0225374	0.438614	0.996135	NA
RANTES	TRAV38-2DV8	ivw	3	-0.049051	0.0587611	0.403857	0.993574	NA
RANTES	CTD-2540L5.6	ivw	3	-0.0203867	0.0649323	0.753545	0.999914	NA
RANTES	PSEN2	ivw	3	0.0192167	0.0315921	0.543004	0.999914	NA
RANTES	ADCY3	ivw	4	-0.0330704	0.0322207	0.304717	0.97945	NA
RANTES	UBASH3A	ivw	10	-0.0132261	0.0155572	0.395235	0.992865	NA
RANTES	PLAC9	ivw	3	-0.0698429	0.0336559	0.0379673	0.770397	Sufficient
RANTES	DSTN	ivw	13	0.00854582	0.0187481	0.648517	0.999914	NA
RANTES	RPS8	ivw	2	0.00707745	0.0121181	0.559195	0.999914	NA
RANTES	EXOSC3	ivw	3	-0.0713036	0.0335801	0.0337211	0.756103	Sufficient
RANTES	ASB13	ivw	6	-0.038207	0.0201955	0.0585101	0.827496	NA
RANTES	CLEC2D	ivw	2	-0.00409745	0.0475893	0.931387	0.999914	NA
RANTES	P2RY14	ivw	5	0.012373	0.0155741	0.426925	0.995849	NA
RANTES	CTD-2201I18.1	ivw	4	0.0107474	0.0446112	0.809622	0.999914	NA
RANTES	RP11-76E17.3	ivw	2	-0.0298558	0.0207747	0.150683	0.927528	NA
RANTES	RP11-108P20.1	ivw	2	-0.023986	0.0638448	0.707146	0.999914	NA
RANTES	CEP85L	ivw	6	-0.0288107	0.0424364	0.497192	0.999172	NA
RANTES	ZC3H15	ivw	2	0.053356	0.073898	0.470281	0.998544	NA
RANTES	INTS3	ivw	2	-0.0176069	0.0672358	0.793423	0.999914	NA
RANTES	PQLC2	ivw	2	-0.0392854	0.044562	0.377999	0.99179	NA
RANTES	GRB14	ivw	2	-0.028209	0.0526935	0.592414	0.999914	NA
RANTES	C9orf156	ivw	9	-0.0343771	0.0117259	0.00337082	0.438406	Sufficient
RANTES	VPS54	ivw	2	-0.0282134	0.0524403	0.59057	0.999914	NA
RANTES	NRDE2	ivw	3	0.0076264	0.01812	0.673841	0.999914	NA
RANTES	TYK2	ivw	5	0.0146808	0.0252623	0.561149	0.999914	NA
RANTES	EIF2S1	ivw	2	0.0450513	0.0462275	0.329781	0.983533	NA
RANTES	RBBP6	ivw	3	-0.037149	0.0370063	0.315448	0.980985	NA
RANTES	CTD-3185P2.1	ivw	2	-0.0711181	0.0544268	0.191323	0.947149	NA
RANTES	DIP2A	ivw	10	0.00192888	0.00908849	0.831925	0.999914	NA
RANTES	GPR146	ivw	6	-0.00530075	0.0184319	0.773663	0.999914	NA
RANTES	XYLT1	ivw	20	0.00616685	0.0113518	0.586958	0.999914	NA
RANTES	MN1	ivw	3	-0.000319794	0.040651	0.993723	0.999914	NA
RANTES	SLC9A3	ivw	13	-0.0310561	0.0109414	0.00453399	0.475996	Sufficient
RANTES	RP11-175P19.2	ivw	2	-0.00315062	0.0381214	0.934132	0.999914	NA
RANTES	PLAC8	ivw	4	-0.0603095	0.0323377	0.062183	0.83389	NA
RANTES	LANCL1	ivw	2	0.0187554	0.0356173	0.598485	0.999914	NA
RANTES	TDP1	ivw	2	-0.220807	0.103022	0.0320897	0.750458	Sufficient
RANTES	CEP41	ivw	2	-0.0188942	0.031351	0.546731	0.999914	NA
RANTES	RP4-673D20.4	ivw	2	0.0363852	0.0399924	0.362926	0.990145	NA
RANTES	PFKFB4	ivw	4	0.0205188	0.0552226	0.710217	0.999914	NA
RANTES	MBOAT1	ivw	5	0.0356866	0.0324372	0.271255	0.97223	NA
RANTES	TXNL4B	ivw	2	-0.00316179	0.0609166	0.958605	0.999914	NA
RANTES	DTWD2	ivw	2	0.0797414	0.0427658	0.0622366	0.83389	NA
RANTES	CTD-2583A14.8	ivw	7	0.0162446	0.01714	0.34325	0.985637	NA
RANTES	PFDN1	ivw	2	0.0127373	0.0337102	0.705543	0.999914	NA
RANTES	RP11-477D19.2	ivw	5	-0.0428506	0.0255659	0.093722	0.879723	NA
RANTES	AP001816.1	ivw	23	0.000393231	0.00864713	0.963728	0.999914	NA
RANTES	ZNF571	ivw	2	-0.00965949	0.0871983	0.911794	0.999914	NA
RANTES	VPS37B	ivw	3	-0.0271543	0.0501218	0.587979	0.999914	NA
RANTES	CASP1P2	ivw	2	-0.0130249	0.0330885	0.693847	0.999914	NA
RANTES	FBP1	ivw	6	0.00822456	0.0311613	0.79183	0.999914	NA
RANTES	RP11-552F3.9	ivw	3	0.0326334	0.0255995	0.202391	0.950015	NA
RANTES	RPS6KL1	ivw	2	-0.00873509	0.0282327	0.75702	0.999914	NA
RANTES	TRIM60P18	ivw	5	0.00258306	0.0393369	0.947645	0.999914	NA
RANTES	SMARCB1	ivw	6	-0.0384417	0.0162654	0.0181082	0.673684	Sufficient
RANTES	CTD-2341M24.1	ivw	2	0.0107895	0.0383412	0.778398	0.999914	NA
RANTES	FAM126A	ivw	4	-0.03007	0.0359157	0.402459	0.993396	NA
RANTES	ZNF652	ivw	3	-0.0695058	0.0672477	0.301333	0.978689	NA
RANTES	CCDC130	ivw	2	0.0904125	0.0740431	0.222056	0.958863	NA
RANTES	AC006042.6	ivw	2	-0.0273352	0.068677	0.690611	0.999914	NA
RANTES	FAM108A7P	ivw	3	0.0518358	0.0737727	0.482279	0.998544	NA
RANTES	PARP8	ivw	2	-0.0132148	0.0342706	0.699793	0.999914	NA
RANTES	RP5-994D16.9	ivw	2	-0.0131822	0.0280657	0.638576	0.999914	NA
RANTES	SCAMP2	ivw	6	0.00793275	0.019047	0.677056	0.999914	NA
RANTES	SRD5A3	ivw	8	-0.00153084	0.0195343	0.937536	0.999914	NA
RANTES	CTC-459F4.1	ivw	10	0.00442315	0.0115599	0.701995	0.999914	NA
RANTES	SNHG9	ivw	6	-0.0100417	0.0134245	0.454453	0.997791	NA
RANTES	RP11-445H22.3	ivw	5	-0.00635816	0.0164653	0.699382	0.999914	NA
RANTES	LINC00562	ivw	2	-0.0565142	0.0720504	0.432823	0.996135	NA
RANTES	RP11-632F7.1	ivw	2	-0.00104233	0.0418073	0.980109	0.999914	NA
RANTES	MORC2-AS1	ivw	8	0.00884729	0.0167733	0.597872	0.999914	NA
RANTES	CD86	ivw	5	-0.00180284	0.029719	0.951628	0.999914	NA
RANTES	KIF13A	ivw	2	-0.0222471	0.0522484	0.670257	0.999914	NA
RANTES	EVA1C	ivw	4	-0.0218409	0.0247235	0.377016	0.99179	NA
RANTES	CPA5	ivw	9	0.0104168	0.0123043	0.397217	0.992865	NA
RANTES	PIP4K2C	ivw	3	0.00608642	0.0590953	0.917968	0.999914	NA
RANTES	NMNAT3	ivw	9	0.0224794	0.0152893	0.14149	0.922877	NA
RANTES	IGLV1-41	ivw	3	-0.0144364	0.0222242	0.515965	0.999914	NA
RANTES	RNF19B	ivw	2	-0.134356	0.0515567	0.00916089	0.572724	Sufficient
RANTES	TLE1	ivw	4	-0.001882	0.0568471	0.97359	0.999914	NA
RANTES	TXNRD2	ivw	3	0.0222862	0.0349094	0.523212	0.999914	NA
RANTES	RSL24D1	ivw	3	-0.0147566	0.0246555	0.5495	0.999914	NA
RANTES	CWC15	ivw	2	0.0157679	0.044399	0.722484	0.999914	NA
RANTES	RPL27A	ivw	3	0.0120562	0.0340113	0.722981	0.999914	NA
RANTES	KDSR	ivw	5	-0.0198372	0.0193777	0.305971	0.979553	NA
RANTES	GALNT1	ivw	3	0.0507286	0.0315136	0.107456	0.894962	NA
RANTES	MEAF6	ivw	8	-0.0100336	0.00796565	0.207813	0.952591	NA
RANTES	PTTG1IP	ivw	7	0.0126353	0.0135565	0.351312	0.987339	NA
RANTES	SERTAD3	ivw	14	-0.00595202	0.0108995	0.585011	0.999914	NA
RANTES	CABP5	ivw	6	0.03075	0.0275626	0.264574	0.970475	NA
RANTES	FAM207A	ivw	2	-0.0145841	0.0449688	0.745699	0.999914	NA
RANTES	IQCK	ivw	2	0.05902	0.115734	0.610078	0.999914	NA
RANTES	HDHD3	ivw	6	-0.0160166	0.0154571	0.300111	0.978689	NA
RANTES	INPP5B	ivw	13	0.0114616	0.0103146	0.266478	0.97093	NA
RANTES	MS4A14	ivw	19	-0.0141768	0.0108174	0.190009	0.946718	NA
RANTES	TRIM11	ivw	2	0.0424281	0.0835134	0.611426	0.999914	NA
RANTES	SRP9	ivw	2	-0.071445	0.0642286	0.265985	0.970915	NA
RANTES	RP11-433A23.1	ivw	11	0.00163857	0.0223728	0.941616	0.999914	NA
RANTES	AC109333.10	ivw	4	-0.0609746	0.0314609	0.0526099	0.814653	NA
RANTES	DST	ivw	2	-0.19999	0.0664076	0.00259916	0.407557	Sufficient
RANTES	RP11-180A12.4	ivw	2	-0.0541556	0.0659492	0.411548	0.994221	NA
RANTES	FAM212A	ivw	2	-0.0742987	0.0400915	0.0638493	0.83521	NA
RANTES	ZNF257	ivw	2	-0.0405413	0.0359327	0.259211	0.969623	NA
RANTES	ZKSCAN3	ivw	3	-0.0271981	0.024799	0.272754	0.972332	NA
RANTES	KCTD21	ivw	4	0.0462942	0.0412627	0.261888	0.970236	NA
RANTES	C22orf32	ivw	19	0.00659981	0.00894285	0.460516	0.998204	NA
RANTES	S100Z	ivw	5	-0.0270597	0.0303844	0.373156	0.991106	NA
RANTES	ICT1	ivw	2	0.0506667	0.0501671	0.312515	0.980665	NA
RANTES	CD2BP2	ivw	3	0.0608079	0.0534245	0.255036	0.968733	NA
RANTES	NEDD4L	ivw	3	0.00635074	0.031458	0.840011	0.999914	NA
RANTES	DHX58	ivw	4	-0.0404634	0.026205	0.122562	0.908898	NA
RANTES	HPS3	ivw	3	0.0284929	0.0239372	0.233923	0.962815	NA
RANTES	ABCD3	ivw	4	-0.0098543	0.0247602	0.690638	0.999914	NA
RANTES	RP11-297B17.3	ivw	4	-0.0362695	0.0295826	0.220183	0.957739	NA
RANTES	GGACT	ivw	6	0.0938561	0.0386334	0.0151238	0.647698	Sufficient
RANTES	STAU2	ivw	3	-0.0223812	0.0645985	0.728992	0.999914	NA
RANTES	RP11-498E2.9	ivw	2	0.0813084	0.0398353	0.0412396	0.782136	Sufficient
RANTES	MMP17	ivw	2	0.0546871	0.0845218	0.517621	0.999914	NA
RANTES	PILRB	ivw	20	-0.00587368	0.00913398	0.520186	0.999914	NA
RANTES	CIB3	ivw	2	0.0155158	0.0805566	0.847266	0.999914	NA
RANTES	RP11-568N6.1	ivw	2	-0.000759797	0.0278251	0.978216	0.999914	NA
RANTES	BLVRA	ivw	14	0.0108024	0.0134558	0.422087	0.995228	NA
RANTES	ALDH1A1	ivw	7	0.0438699	0.017737	0.0133851	0.630777	Sufficient
RANTES	PTGFR	ivw	3	-0.0450765	0.0506434	0.373425	0.991179	NA
RANTES	UBOX5	ivw	2	0.0208346	0.0315053	0.508418	0.999662	NA
RANTES	SRGN	ivw	2	-0.0237771	0.0318733	0.455674	0.99785	NA
RANTES	FAM22A	ivw	11	0.0239296	0.0167217	0.152416	0.928047	NA
RANTES	ZNF697	ivw	3	0.0476191	0.0240097	0.0473303	0.799582	Sufficient
RANTES	SLC23A3	ivw	8	-0.0146463	0.0169193	0.38668	0.992457	NA
RANTES	RP11-186O14.4	ivw	2	0.0322765	0.0600698	0.591049	0.999914	NA
RANTES	LIMCH1	ivw	3	0.0356926	0.0531618	0.501969	0.999594	NA
RANTES	TCFL5	ivw	7	0.00703081	0.0145712	0.629442	0.999914	NA
RANTES	GS1-124K5.2	ivw	4	0.0688076	0.0358045	0.054636	0.820139	NA
RANTES	TMEM177	ivw	2	0.034979	0.0397623	0.37902	0.991997	NA
RANTES	POLD3	ivw	2	-0.0735571	0.0671006	0.272982	0.972332	NA
RANTES	RPS9	ivw	6	-0.02537	0.0172827	0.14212	0.922877	NA
RANTES	TRAV27	ivw	2	-0.0227243	0.056096	0.685406	0.999914	NA
RANTES	CTD-2357A8.3	ivw	2	-0.00117229	0.0280225	0.966631	0.999914	NA
RANTES	FAM220A	ivw	2	-0.0372842	0.0473737	0.431269	0.996135	NA
RANTES	CAPNS1	ivw	5	-0.0386218	0.0228482	0.0909574	0.875346	NA
RANTES	C19orf35	ivw	6	0.0533346	0.0185849	0.00410764	0.466002	Sufficient
RANTES	FN3K	ivw	4	-0.0501735	0.0580485	0.387403	0.992457	NA
RANTES	NTN5	ivw	3	0.00424593	0.0250094	0.865188	0.999914	NA
RANTES	BFSP2	ivw	2	0.0102072	0.0475926	0.83018	0.999914	NA
RANTES	SLC16A5	ivw	2	-0.00825562	0.0252294	0.7435	0.999914	NA
RANTES	CDC42SE2	ivw	6	-0.0354337	0.0155978	0.0231035	0.706438	Sufficient
RANTES	ATP6V1G2	ivw	5	0.00623622	0.028193	0.824939	0.999914	NA
RANTES	POLR3E	ivw	2	-0.00453308	0.0416244	0.913278	0.999914	NA
RANTES	ZSCAN12P1	ivw	2	-0.0741235	0.0714223	0.299354	0.978689	NA
RANTES	PECR	ivw	3	0.013276	0.0337327	0.693903	0.999914	NA
RANTES	CTH	ivw	4	0.00171338	0.0667998	0.979537	0.999914	NA
RANTES	CCL4L2	ivw	4	0.127413	0.0316195	5.58805e-05	0.0716796	Sufficient
RANTES	BEND7	ivw	4	-0.0698493	0.0311769	0.0250637	0.717692	Sufficient
RANTES	CD40	ivw	14	0.00625022	0.0134212	0.641432	0.999914	NA
RANTES	RP11-1220K2.2	ivw	2	-0.0333542	0.0247045	0.176975	0.942112	NA
RANTES	PPM1K	ivw	2	0.04299	0.0490969	0.381239	0.992358	NA
RANTES	SLC22A17	ivw	3	0.040453	0.0262839	0.123784	0.910304	NA
RANTES	RNPEP	ivw	16	-0.00430546	0.0108222	0.690752	0.999914	NA
RANTES	MYBPH	ivw	6	-0.0282658	0.0213621	0.185778	0.945478	NA
RANTES	ENGASE	ivw	7	-0.00212452	0.0159741	0.894195	0.999914	NA
RANTES	TNXB	ivw	3	-0.0579902	0.0355842	0.103173	0.889395	NA
RANTES	CD83	ivw	2	-0.0463711	0.0301287	0.12378	0.910304	NA
RANTES	CYP2U1	ivw	3	-0.0296638	0.026587	0.26454	0.970475	NA
RANTES	MEOX1	ivw	5	-0.00613166	0.0171106	0.720078	0.999914	NA
RANTES	ZNF358	ivw	4	-0.0280011	0.066572	0.674037	0.999914	NA
RANTES	ARAP2	ivw	3	-0.0727012	0.0532142	0.171877	0.939818	NA
RANTES	CLCC1	ivw	2	0.0516335	0.0653655	0.429574	0.996135	NA
RANTES	GAS1	ivw	3	-0.0383548	0.0251466	0.127197	0.912352	NA
RANTES	MED19	ivw	14	0.0186224	0.0151575	0.219224	0.95711	NA
RANTES	RDX	ivw	2	-0.0387523	0.0840257	0.644658	0.999914	NA
RANTES	CAPN1	ivw	10	-0.00777055	0.0136246	0.568453	0.999914	NA
RANTES	RP11-678G14.2	ivw	3	0.00465572	0.0248445	0.851351	0.999914	NA
RANTES	CHCHD4P3	ivw	3	-0.0464132	0.0820288	0.571519	0.999914	NA
RANTES	HELZ	ivw	3	0.0349202	0.0433043	0.420018	0.994919	NA
RANTES	RP11-20I23.13	ivw	5	-0.0197276	0.0155559	0.204736	0.950992	NA
RANTES	MBNL2	ivw	3	0.0624435	0.0794603	0.431958	0.996135	NA
RANTES	KIR2DS4	ivw	7	0.0134416	0.0286714	0.6392	0.999914	NA
RANTES	RP11-81K2.1	ivw	2	0.0445185	0.0546681	0.41545	0.994382	NA
RANTES	AC004840.9	ivw	5	0.0159415	0.0147396	0.279458	0.974037	NA
RANTES	PDE1B	ivw	10	0.00931262	0.0248537	0.707886	0.999914	NA
RANTES	PTPN22	ivw	3	0.0168699	0.0352902	0.632627	0.999914	NA
RANTES	ZNF239	ivw	11	0.0153977	0.0170172	0.365555	0.990152	NA
RANTES	MRPL53	ivw	5	0.00450996	0.0287122	0.875186	0.999914	NA
RANTES	MDH1	ivw	2	0.0218145	0.0396094	0.581811	0.999914	NA
RANTES	IL23R	ivw	2	-0.00163763	0.0435113	0.969977	0.999914	NA
RANTES	SAMM50	ivw	10	-0.00230172	0.0154634	0.881672	0.999914	NA
RANTES	RP11-303G3.6	ivw	2	0.0149094	0.0947392	0.874951	0.999914	NA
RANTES	C2orf43	ivw	7	-0.0214815	0.0132609	0.105253	0.892275	NA
RANTES	CEP192	ivw	28	0.000910861	0.00731369	0.900886	0.999914	NA
RANTES	RP13-98N21.3	ivw	17	-0.00281688	0.0141075	0.841737	0.999914	NA
RANTES	HPCAL4	ivw	18	-0.011804	0.00897712	0.188544	0.946224	NA
RANTES	TF	ivw	3	0.0472667	0.0564117	0.402094	0.993396	NA
RANTES	MDN1	ivw	2	0.00361926	0.0604288	0.952241	0.999914	NA
RANTES	CMTM8	ivw	6	0.0047093	0.0330496	0.886692	0.999914	NA
RANTES	SIGLEC10	ivw	5	0.0056931	0.0308688	0.853677	0.999914	NA
RANTES	RP11-429G19.2	ivw	2	0.00639217	0.0645639	0.921134	0.999914	NA
RANTES	AKAP12	ivw	2	-0.0926315	0.0970255	0.339723	0.985338	NA
RANTES	AC098823.3	ivw	2	-0.0147081	0.0778125	0.850077	0.999914	NA
RANTES	ZNF609	ivw	2	0.0976604	0.131392	0.457317	0.99792	NA
RANTES	C19orf44	ivw	2	-0.00405505	0.0281319	0.885387	0.999914	NA
RANTES	CTD-2203K17.1	ivw	3	0.0293857	0.0199316	0.140393	0.922517	NA
RANTES	ACOT8	ivw	2	0.0528596	0.0832011	0.525218	0.999914	NA
RANTES	CYBRD1	ivw	16	0.00260688	0.00843992	0.757416	0.999914	NA
RANTES	SNHG5	ivw	10	-0.00485606	0.0177436	0.784331	0.999914	NA
RANTES	AD000090.2	ivw	2	0.0715397	0.0377703	0.0582154	0.827138	NA
RANTES	SUOX	ivw	9	-0.00505429	0.0254508	0.842583	0.999914	NA
RANTES	SERBP1P3	ivw	6	0.035836	0.0180591	0.0472141	0.799178	Sufficient
RANTES	KHNYN	ivw	5	0.00857736	0.0154539	0.578875	0.999914	NA
RANTES	CXCR1	ivw	7	0.0282234	0.0184008	0.125076	0.911029	NA
RANTES	B3GNT1	ivw	2	0.0911515	0.0427462	0.0329751	0.75346	Sufficient
RANTES	C5orf45	ivw	2	0.0622222	0.0921061	0.499327	0.999283	NA
RANTES	PF4V1	ivw	15	0.000378121	0.01116	0.972971	0.999914	NA
RANTES	C9orf64	ivw	2	-0.0133684	0.0383936	0.727695	0.999914	NA
RANTES	PISD	ivw	22	0.000805384	0.00875891	0.926737	0.999914	NA
RANTES	RNF169	ivw	2	-0.00747717	0.0309977	0.809387	0.999914	NA
RANTES	EI24	ivw	3	-0.0878555	0.0411482	0.0327532	0.752436	Sufficient
RANTES	SENP7	ivw	13	-0.0195662	0.0131229	0.135964	0.918444	NA
RANTES	KIAA1045	ivw	2	-0.0612287	0.0623925	0.326421	0.982958	NA
RANTES	ANKMY2	ivw	3	0.0134799	0.0544431	0.804447	0.999914	NA
RANTES	FBXL13	ivw	5	0.0222624	0.0222497	0.317033	0.981264	NA
RANTES	PPAP2B	ivw	3	0.0333386	0.0461599	0.470146	0.998544	NA
RANTES	RASA4	ivw	4	0.0245084	0.0230982	0.288666	0.975744	NA
RANTES	RP11-349I1.2	ivw	2	0.0046244	0.0765537	0.951831	0.999914	NA
RANTES	MSANTD4	ivw	3	-0.0236828	0.05875	0.686866	0.999914	NA
RANTES	RP11-1105G2.4	ivw	3	0.0153735	0.0361975	0.671046	0.999914	NA
RANTES	RPL7P50	ivw	3	-0.000484804	0.0406438	0.990483	0.999914	NA
RANTES	EHD4	ivw	13	0.0101985	0.0140193	0.466944	0.998544	NA
RANTES	AC005264.2	ivw	2	-0.0614252	0.0612425	0.315869	0.981076	NA
RANTES	COPRS	ivw	4	0.0158158	0.0357413	0.658122	0.999914	NA
RANTES	TNNC2	ivw	7	-0.0539974	0.0213526	0.0114436	0.604797	Sufficient
RANTES	UROD	ivw	9	0.0257903	0.0159727	0.106387	0.893198	NA
RANTES	NMI	ivw	3	-0.032911	0.0281646	0.242597	0.964851	NA
RANTES	SHISA4	ivw	2	-0.0598706	0.0618884	0.333346	0.984331	NA
RANTES	MBIP	ivw	2	-0.133181	0.0666147	0.0455795	0.795159	Sufficient
RANTES	TNK2	ivw	3	0.0419986	0.0376379	0.264481	0.970475	NA
RANTES	ODC1	ivw	2	-0.025278	0.0604404	0.675779	0.999914	NA
RANTES	SMPD2	ivw	6	-0.0216084	0.0176215	0.220102	0.957603	NA
RANTES	NUMBL	ivw	2	-0.0402539	0.0673789	0.550223	0.999914	NA
RANTES	MRPS18AP1	ivw	10	0.00459682	0.0158025	0.771134	0.999914	NA
RANTES	PDE6G	ivw	2	-0.114163	0.0749553	0.12774	0.912906	NA
RANTES	NR1D2	ivw	2	0.00356832	0.0606754	0.953103	0.999914	NA
RANTES	KIAA0556	ivw	2	0.0794217	0.0449048	0.0769491	0.857196	NA
RANTES	RP11-277P12.20	ivw	5	-0.008586	0.0280167	0.759255	0.999914	NA
RANTES	RP11-182I10.3	ivw	2	0.0705817	0.0499676	0.157788	0.931096	NA
RANTES	AC073115.6	ivw	3	0.0609441	0.0297143	0.0402668	0.778565	Sufficient
RANTES	RCC1	ivw	5	0.0577726	0.0236304	0.0144914	0.640907	Sufficient
RANTES	ACTR1A	ivw	2	-0.0473458	0.0395247	0.230965	0.962376	NA
RANTES	AMOTL1	ivw	2	0.119542	0.066837	0.0736849	0.854146	NA
RANTES	ALOX12P2	ivw	2	-0.0371507	0.0408423	0.363026	0.990145	NA
RANTES	TMEM50B	ivw	2	0.112467	0.0914767	0.218898	0.95708	NA
RANTES	ELMO3	ivw	2	0.0352473	0.0372525	0.344061	0.985637	NA
RANTES	ARHGAP31	ivw	4	0.0260516	0.0482027	0.58888	0.999914	NA
RANTES	RP1-265C24.5	ivw	2	0.0430123	0.0463084	0.352981	0.987604	NA
RANTES	TSPAN4	ivw	8	-0.0328404	0.0192762	0.088441	0.871979	NA
RANTES	RP5-1112D6.4	ivw	2	-0.218564	0.0847816	0.00993846	0.585941	Sufficient
RANTES	MRPS9	ivw	6	-0.0132337	0.0225098	0.556594	0.999914	NA
RANTES	GNB1L	ivw	6	0.00355028	0.0127495	0.780655	0.999914	NA
RANTES	COMMD8	ivw	2	-0.0796943	0.0977973	0.415133	0.994354	NA
RANTES	CTSD	ivw	4	-0.0206963	0.0563873	0.71359	0.999914	NA
RANTES	CMTM7	ivw	6	-0.0126093	0.0221946	0.569949	0.999914	NA
RANTES	RALB	ivw	12	-0.0167155	0.0151476	0.269805	0.971982	NA
RANTES	TOMM22	ivw	2	-0.0294994	0.0618022	0.633135	0.999914	NA
RANTES	NACAD	ivw	2	-0.00544155	0.0672936	0.935551	0.999914	NA
RANTES	TMEM237	ivw	4	-0.0192469	0.0281354	0.493924	0.998872	NA
RANTES	RP4-742C19.12	ivw	3	-0.00713351	0.0308286	0.81701	0.999914	NA
RANTES	SMAD4	ivw	2	-0.0264539	0.0424958	0.533609	0.999914	NA
RANTES	TYW3	ivw	2	0.0784916	0.0349531	0.0247277	0.715644	Sufficient
RANTES	GALNT12	ivw	2	-0.0464143	0.0426921	0.276954	0.973264	NA
RANTES	ADH5	ivw	2	0.010819	0.0656725	0.869147	0.999914	NA
RANTES	FUT7	ivw	5	-0.0104097	0.0165	0.52811	0.999914	NA
RANTES	TANC2	ivw	6	-0.0183644	0.0181515	0.311669	0.98046	NA
RANTES	CTB-27N1.1	ivw	5	0.0442859	0.0193293	0.0219561	0.699847	Sufficient
RANTES	HSDL1	ivw	5	0.0159994	0.018906	0.397408	0.992865	NA
RANTES	VWF	ivw	10	0.0219775	0.0131066	0.0935763	0.879649	NA
RANTES	NR2C2	ivw	2	-0.00387672	0.0442232	0.930145	0.999914	NA
RANTES	MCM9	ivw	3	0.0184486	0.0607731	0.761459	0.999914	NA
RANTES	AIF1	ivw	3	-0.0118301	0.037398	0.751753	0.999914	NA
RANTES	EIF3K	ivw	2	0.0387383	0.0552913	0.483539	0.998544	NA
RANTES	GBAP1	ivw	12	0.00397794	0.0134315	0.767104	0.999914	NA
RANTES	RBM28	ivw	3	0.0133391	0.0296036	0.652285	0.999914	NA
RANTES	RP11-423G4.9	ivw	2	0.311545	0.147399	0.0345482	0.758659	Sufficient
RANTES	PODN	ivw	6	0.00535358	0.0323784	0.868673	0.999914	NA
RANTES	STRCP1	ivw	3	0.0384361	0.0231149	0.0963474	0.88187	NA
RANTES	UGT2B11	ivw	2	-0.0217713	0.0539367	0.686474	0.999914	NA
RANTES	RP1-122P22.2	ivw	3	-0.0382521	0.0283738	0.177611	0.942193	NA
RANTES	HEBP2	ivw	7	-0.00113579	0.0195165	0.953592	0.999914	NA
RANTES	CTC-429P9.2	ivw	3	0.0769031	0.0428809	0.0729073	0.853374	NA
RANTES	MRPL19	ivw	2	0.0336375	0.0310243	0.278262	0.973499	NA
RANTES	DPYSL4	ivw	13	0.00639902	0.0121799	0.599322	0.999914	NA
RANTES	CTSW	ivw	18	0.020087	0.00812176	0.0133896	0.630777	Sufficient
RANTES	AC004791.2	ivw	14	-0.0121562	0.0117098	0.299213	0.978685	NA
RANTES	CTD-2292M16.8	ivw	3	-0.0647769	0.0502428	0.197302	0.948341	NA
RANTES	DGCR2	ivw	4	-0.0124055	0.0367889	0.735961	0.999914	NA
RANTES	BATF	ivw	2	-0.0107867	0.0698811	0.877327	0.999914	NA
RANTES	ATRIP	ivw	3	0.0195791	0.0618289	0.751498	0.999914	NA
RANTES	LGR4	ivw	2	-0.0239602	0.0530343	0.651423	0.999914	NA
RANTES	ANO10	ivw	3	-0.0134991	0.0356712	0.70511	0.999914	NA
RANTES	ZNF503	ivw	10	0.0148368	0.013313	0.26508	0.970475	NA
RANTES	OXSR1	ivw	3	-0.00402817	0.0501675	0.936003	0.999914	NA
RANTES	ZNF470	ivw	5	-0.0244186	0.0175269	0.163558	0.9347	NA
RANTES	TCTN2	ivw	5	-0.0148623	0.0295389	0.614863	0.999914	NA
RANTES	PLCB3	ivw	2	-0.0863898	0.0578461	0.135321	0.918312	NA
RANTES	SLC29A3	ivw	6	0.0329659	0.0227278	0.146928	0.92477	NA
RANTES	CLEC9A	ivw	6	-0.0263315	0.025615	0.303961	0.97916	NA
RANTES	TMEM5	ivw	2	0.0340162	0.0358406	0.342572	0.985637	NA
RANTES	TFCP2	ivw	6	0.0295025	0.016645	0.0763189	0.856699	NA
RANTES	KRT77	ivw	8	0.00886019	0.0108304	0.41331	0.994221	NA
RANTES	ACY3	ivw	3	-0.00243687	0.0316307	0.938591	0.999914	NA
RANTES	UBE2J1	ivw	8	0.0299959	0.0181757	0.0988765	0.884535	NA
RANTES	USP35	ivw	4	-0.0447395	0.0424418	0.29182	0.976473	NA
RANTES	SNHG16	ivw	5	0.0203784	0.0186489	0.274509	0.972611	NA
RANTES	UTP18	ivw	3	0.00704541	0.0316567	0.823881	0.999914	NA
RANTES	PRDM11	ivw	3	-0.0216964	0.0557542	0.697169	0.999914	NA
RANTES	AC012146.7	ivw	8	0.0552188	0.0170618	0.00121044	0.318556	Sufficient
RANTES	RP1-153P14.5	ivw	8	0.0102135	0.0137799	0.458581	0.998097	NA
RANTES	CDR2	ivw	3	-0.0167008	0.028666	0.560163	0.999914	NA
RANTES	STAG3	ivw	9	0.0160005	0.0120143	0.18293	0.943887	NA
RANTES	SLC37A1	ivw	6	0.0344676	0.0266874	0.19652	0.948063	NA
RANTES	CNTN4-AS1	ivw	2	-0.0484246	0.0422236	0.251439	0.967932	NA
RANTES	CLCN6	ivw	5	0.0181447	0.0184706	0.325926	0.982793	NA
RANTES	MRPL36	ivw	3	-0.0144683	0.0318221	0.649352	0.999914	NA
RANTES	TCTN1	ivw	2	-0.122813	0.182729	0.501517	0.999568	NA
RANTES	C16orf74	ivw	4	-0.0346723	0.0447652	0.438614	0.996135	NA
RANTES	COQ6	ivw	6	-0.0136348	0.0207655	0.511432	0.999662	NA
RANTES	DLEC1	ivw	4	0.00241537	0.0378834	0.949163	0.999914	NA
RANTES	NBPF14	ivw	2	-0.0722538	0.136809	0.597405	0.999914	NA
RANTES	CSNK1G1	ivw	2	0.0486761	0.0342293	0.155009	0.929532	NA
RANTES	MAP2K1	ivw	2	-0.0139508	0.0294465	0.635666	0.999914	NA
RANTES	METTL17	ivw	3	0.0251406	0.0194516	0.196194	0.948031	NA
RANTES	RYK	ivw	2	0.00652864	0.0580346	0.91043	0.999914	NA
RANTES	ABTB1	ivw	8	-0.00850226	0.0134136	0.526176	0.999914	NA
RANTES	FAM210B	ivw	3	-0.00106732	0.0282608	0.969874	0.999914	NA
RANTES	RP3-407E4.4	ivw	3	-0.0286803	0.0244362	0.240522	0.96394	NA
RANTES	PLXDC2	ivw	4	-0.034383	0.0402248	0.392678	0.992703	NA
RANTES	RP4-803A2.1	ivw	3	0.0269273	0.0772589	0.727439	0.999914	NA
RANTES	RP11-428G5.5	ivw	5	0.0428132	0.0241864	0.076704	0.85704	NA
RANTES	CTC-439O9.2	ivw	5	0.0681799	0.0326001	0.0364923	0.766044	Sufficient
RANTES	CDK19	ivw	3	-0.0428641	0.086487	0.620168	0.999914	NA
RANTES	GM2A	ivw	19	-0.0018196	0.00979055	0.85256	0.999914	NA
RANTES	SELPLG	ivw	4	0.00733463	0.0394036	0.852334	0.999914	NA
RANTES	SEC61A2	ivw	7	-0.00735044	0.018796	0.695749	0.999914	NA
RANTES	RFX3	ivw	2	-0.00393935	0.0784072	0.959929	0.999914	NA
RANTES	RYR1	ivw	3	0.0145814	0.0337496	0.665708	0.999914	NA
RANTES	RP11-24F11.2	ivw	3	-0.0252193	0.038319	0.510448	0.999662	NA
RANTES	CRIP2	ivw	4	0.0166635	0.0252764	0.509734	0.999662	NA
RANTES	BLK	ivw	11	0.0175159	0.0182982	0.338442	0.98488	NA
RANTES	DOCK10	ivw	6	0.00755258	0.0163131	0.643382	0.999914	NA
RANTES	ZNF551	ivw	2	0.144757	0.103612	0.162382	0.933833	NA
RANTES	RP11-322M19.2	ivw	5	-0.0176821	0.0420121	0.673841	0.999914	NA
RANTES	ATP5A1	ivw	4	0.00158766	0.0184417	0.931394	0.999914	NA
RANTES	RBM25	ivw	2	-0.0514991	0.042532	0.22596	0.960334	NA
RANTES	AP3S2	ivw	8	0.0141788	0.0111946	0.205307	0.951463	NA
RANTES	AC007950.1	ivw	2	-0.153448	0.082293	0.0622289	0.83389	NA
RANTES	NR1H3	ivw	9	-0.00107825	0.00936799	0.908367	0.999914	NA
RANTES	SCD5	ivw	11	-0.017145	0.0128269	0.181337	0.943543	NA
RANTES	ARG1	ivw	5	-0.00334518	0.0154839	0.828955	0.999914	NA
RANTES	RNF146	ivw	2	-0.00555374	0.0412809	0.892979	0.999914	NA
RANTES	CRIPAK	ivw	8	0.0082268	0.0116344	0.479498	0.998544	NA
RANTES	NAT1	ivw	2	0.0486555	0.0975028	0.617768	0.999914	NA
RANTES	PIBF1	ivw	2	0.0164799	0.0339987	0.627873	0.999914	NA
RANTES	ZNF675	ivw	2	-0.0629251	0.126838	0.619819	0.999914	NA
RANTES	MSRA	ivw	18	0.0141492	0.016457	0.389916	0.992691	NA
RANTES	SLC16A7	ivw	2	0.0191642	0.0414879	0.644137	0.999914	NA
RANTES	PPP1R14C	ivw	2	0.00973125	0.0803807	0.90364	0.999914	NA
RANTES	PLBD2	ivw	2	-0.0145518	0.0901806	0.871808	0.999914	NA
RANTES	RP11-303E16.2	ivw	2	0.00736262	0.0729943	0.919657	0.999914	NA
RANTES	DCLRE1C	ivw	2	0.0934824	0.0513614	0.0687452	0.845113	NA
RANTES	PSMB9	ivw	7	0.0137234	0.0179154	0.443669	0.996223	NA
RANTES	MSRB2	ivw	13	-0.00508001	0.013334	0.703217	0.999914	NA
RANTES	INHBB	ivw	3	-0.0209911	0.0252124	0.405086	0.993613	NA
RANTES	UHRF1BP1L	ivw	5	-0.0190822	0.0221216	0.388353	0.992457	NA
RANTES	RNASE2	ivw	11	-0.00590441	0.0110885	0.594395	0.999914	NA
RANTES	CNPPD1	ivw	2	0.0482363	0.038018	0.204521	0.950775	NA
RANTES	PSTPIP1	ivw	20	0.00759762	0.0101579	0.454488	0.997791	NA
RANTES	BAMBI	ivw	3	-0.0416734	0.0413012	0.312969	0.980665	NA
RANTES	ACOT13	ivw	4	0.028839	0.0224104	0.198144	0.948915	NA
RANTES	HSPBAP1	ivw	13	-0.0122155	0.0192503	0.525716	0.999914	NA
RANTES	TPBG	ivw	4	0.0220803	0.016825	0.189401	0.946486	NA
RANTES	ADCK2	ivw	8	0.00185324	0.0126246	0.883293	0.999914	NA
RANTES	LRRC32	ivw	2	0.0481762	0.0444206	0.278123	0.973474	NA
RANTES	TAF1C	ivw	14	-0.00990594	0.0174417	0.570071	0.999914	NA
RANTES	CPEB4	ivw	14	0.00812709	0.00946178	0.390374	0.992691	NA
RANTES	RIPK3	ivw	2	-0.108576	0.0803823	0.176776	0.942072	NA
RANTES	TRAV4	ivw	5	-0.00214594	0.0166546	0.897477	0.999914	NA
RANTES	ZNF544	ivw	6	-0.0116968	0.012279	0.340799	0.985534	NA
RANTES	GSDMB	ivw	22	0.0184255	0.00922503	0.0457884	0.795452	Sufficient
RANTES	EXOC8	ivw	2	0.00105489	0.0341219	0.975337	0.999914	NA
RANTES	RNF212	ivw	2	-0.0618392	0.0458169	0.177111	0.942156	NA
RANTES	ADNP	ivw	2	-0.057863	0.0957479	0.545627	0.999914	NA
RANTES	DNM1L	ivw	3	0.016062	0.0263906	0.542772	0.999914	NA
RANTES	DEF6	ivw	16	-0.0129415	0.0154509	0.402263	0.993396	NA
RANTES	COX14	ivw	3	0.000614796	0.0217723	0.977473	0.999914	NA
RANTES	RP11-638I2.10	ivw	3	-0.00760893	0.0431012	0.859873	0.999914	NA
RANTES	SCAND2P	ivw	8	0.0171449	0.0216896	0.429256	0.996123	NA
RANTES	RP11-605F22.2	ivw	3	0.00617665	0.0231962	0.790025	0.999914	NA
RANTES	CTD-3088G3.8	ivw	4	0.0137375	0.0410599	0.737948	0.999914	NA
RANTES	CCP110	ivw	2	0.0163164	0.0508038	0.748085	0.999914	NA
RANTES	CTB-83J4.2	ivw	8	-0.0281423	0.0241391	0.24368	0.964989	NA
RANTES	LINC00398	ivw	3	0.068488	0.0402998	0.0892321	0.873451	NA
RANTES	ORAI1	ivw	4	0.0162531	0.0169599	0.337899	0.984848	NA
RANTES	C10orf32	ivw	20	-0.0170468	0.00950138	0.0727912	0.853146	NA
RANTES	WDR25	ivw	13	-0.0127268	0.0121694	0.295654	0.977306	NA
RANTES	HGSNAT	ivw	2	-0.01631	0.109827	0.881943	0.999914	NA
RANTES	PADI2	ivw	12	0.00562655	0.0145778	0.699521	0.999914	NA
RANTES	LINC00665	ivw	12	-0.0221329	0.0222757	0.320422	0.981826	NA
RANTES	NHLRC3	ivw	2	0.0208114	0.0433443	0.631127	0.999914	NA
RANTES	DIP2C	ivw	6	0.00386996	0.029493	0.895604	0.999914	NA
RANTES	SERPINE2	ivw	11	0.0064925	0.0114881	0.571971	0.999914	NA
RANTES	C1orf194	ivw	2	-0.00161388	0.0737471	0.982541	0.999914	NA
RANTES	ABR	ivw	5	-0.0322368	0.0424199	0.447287	0.996607	NA
RANTES	LRRC61	ivw	3	0.00222163	0.0162822	0.89147	0.999914	NA
RANTES	CREG1	ivw	3	0.000622334	0.0255711	0.980584	0.999914	NA
RANTES	ADAM28	ivw	3	-0.0351898	0.0302079	0.244051	0.965215	NA
RANTES	MYCBPAP	ivw	5	-0.00948746	0.0282353	0.736861	0.999914	NA
RANTES	GS1-465N13.1	ivw	3	0.0307488	0.0759035	0.685401	0.999914	NA
RANTES	ABHD4	ivw	3	0.0718734	0.0487607	0.140481	0.922571	NA
RANTES	POLR3H	ivw	3	0.01142	0.0560328	0.838503	0.999914	NA
RANTES	PCNT	ivw	7	0.0018233	0.0168508	0.913835	0.999914	NA
RANTES	PODXL	ivw	2	-0.0521692	0.0588762	0.375573	0.991616	NA
RANTES	IKZF5	ivw	2	0.142073	0.0675312	0.0353952	0.763539	Sufficient
RANTES	ASB16-AS1	ivw	11	0.000150917	0.0162026	0.992568	0.999914	NA
RANTES	MSC	ivw	6	-0.00441239	0.0185063	0.811551	0.999914	NA
RANTES	UBE2D4	ivw	2	-0.0109938	0.0332842	0.741172	0.999914	NA
RANTES	RP1-239B22.5	ivw	2	-0.0846128	0.0774381	0.274547	0.972611	NA
RANTES	KCTD11	ivw	2	0.0321483	0.0239963	0.180337	0.943211	NA
RANTES	ORC2	ivw	2	-0.0911824	0.0676211	0.17752	0.942193	NA
RANTES	WEE1	ivw	3	-0.00885398	0.0299629	0.767614	0.999914	NA
RANTES	TRIB3	ivw	9	-0.0191035	0.0152235	0.209528	0.95342	NA
RANTES	CERS3	ivw	6	-0.00109724	0.0275389	0.968218	0.999914	NA
RANTES	COX4I1	ivw	3	-0.0251624	0.0377869	0.505473	0.999662	NA
RANTES	RASGRP3	ivw	5	-0.013317	0.0192488	0.489042	0.998544	NA
RANTES	AHCYL2	ivw	5	-0.0272862	0.0353569	0.440271	0.996135	NA
RANTES	SFT2D1	ivw	2	-0.0333189	0.0360352	0.355164	0.987947	NA
RANTES	ZNF266	ivw	15	-0.0141131	0.0077699	0.0693119	0.845929	NA
RANTES	CLN5	ivw	8	-0.00446888	0.0226231	0.843408	0.999914	NA
RANTES	GALT	ivw	3	0.0169625	0.0139244	0.223153	0.959361	NA
RANTES	ZSWIM7	ivw	22	-0.00552943	0.0114416	0.628903	0.999914	NA
RANTES	TXNDC17	ivw	2	-0.0306241	0.0405732	0.450376	0.997293	NA
RANTES	LINC00467	ivw	3	0.108846	0.0967275	0.260468	0.970008	NA
RANTES	SAMD10	ivw	4	0.00157285	0.0226463	0.944629	0.999914	NA
RANTES	SMIM12	ivw	8	0.00525123	0.0147588	0.721988	0.999914	NA
RANTES	PDE4A	ivw	4	0.0482102	0.0257933	0.0616089	0.832613	NA
RANTES	DSCC1	ivw	3	0.0327205	0.0265936	0.218551	0.95708	NA
RANTES	ABCB1	ivw	2	0.0163041	0.079197	0.836895	0.999914	NA
RANTES	NKD1	ivw	2	-0.0469695	0.0695307	0.499344	0.999283	NA
RANTES	Z97634.5	ivw	3	-0.0256515	0.0554257	0.643501	0.999914	NA
RANTES	MKRN2	ivw	6	-0.0205141	0.0259351	0.428957	0.996123	NA
RANTES	PSMG1	ivw	3	-0.0206168	0.0393262	0.600105	0.999914	NA
RANTES	ATG12	ivw	4	-0.00156594	0.0202639	0.938403	0.999914	NA
RANTES	SEMG1	ivw	4	-0.0220354	0.0256807	0.390863	0.992703	NA
RANTES	CKM	ivw	4	-0.00989453	0.0274563	0.718567	0.999914	NA
RANTES	C21orf128	ivw	8	0.0393026	0.0158094	0.012918	0.624885	Sufficient
RANTES	GSDMA	ivw	11	0.00805235	0.0137097	0.556971	0.999914	NA
RANTES	GOLGB1	ivw	9	-0.00775453	0.0121123	0.52203	0.999914	NA
RANTES	AC012314.20	ivw	2	-0.0475635	0.063079	0.450831	0.997347	NA
RANTES	AMFR	ivw	14	-0.0180391	0.0110746	0.10334	0.889503	NA
RANTES	RP11-686D22.3	ivw	5	-0.0152858	0.0220093	0.487359	0.998544	NA
RANTES	GDF7	ivw	2	0.0557124	0.0444527	0.210098	0.953592	NA
RANTES	CALML4	ivw	3	0.0146168	0.0268869	0.58669	0.999914	NA
RANTES	SLC25A16	ivw	9	-0.0265781	0.0152131	0.080628	0.861573	NA
RANTES	GCNT2	ivw	8	0.0119734	0.0240444	0.618507	0.999914	NA
RANTES	RUNDC3B	ivw	4	0.00674493	0.0419259	0.87219	0.999914	NA
RANTES	B4GALNT4	ivw	3	-0.00141136	0.0469744	0.976031	0.999914	NA
RANTES	RP11-156P1.1	ivw	3	0.0215487	0.0657458	0.743094	0.999914	NA
RANTES	ATP1A4	ivw	4	-0.015713	0.0193379	0.416477	0.994717	NA
RANTES	EBF4	ivw	4	0.0134625	0.034093	0.692934	0.999914	NA
RANTES	ZNF775	ivw	3	-0.00758472	0.0282235	0.788132	0.999914	NA
RANTES	NFKBIA	ivw	4	-0.0104723	0.0265228	0.692961	0.999914	NA
RANTES	RP11-1000B6.3	ivw	2	0.0489506	0.0730989	0.503081	0.999662	NA
RANTES	VIM	ivw	2	-0.0353422	0.0357476	0.322829	0.982472	NA
RANTES	ARHGAP21	ivw	4	-0.00494309	0.0359083	0.89051	0.999914	NA
RANTES	IGLV9-49	ivw	4	0.0140485	0.020065	0.483832	0.998544	NA
RANTES	TREML5P	ivw	7	-0.00309217	0.0141196	0.826652	0.999914	NA
RANTES	NMB	ivw	7	0.00251138	0.0157965	0.873682	0.999914	NA
RANTES	AP002954.4	ivw	11	0.0328207	0.0164959	0.0466322	0.797694	Sufficient
RANTES	PELI3	ivw	3	0.00250343	0.0265191	0.924791	0.999914	NA
RANTES	NT5M	ivw	9	0.017053	0.015569	0.273377	0.972332	NA
RANTES	WLS	ivw	14	-0.0121434	0.00795545	0.126905	0.912132	NA
RANTES	CTD-2308N23.2	ivw	3	-0.0234132	0.055646	0.673936	0.999914	NA
RANTES	ACOT7	ivw	4	-0.0196108	0.0308468	0.524942	0.999914	NA
RANTES	ARPP19	ivw	4	-0.0164064	0.0208536	0.431434	0.996135	NA
RANTES	RUFY4	ivw	2	-0.0271696	0.0451036	0.546919	0.999914	NA
RANTES	SLC35G5	ivw	2	0.0388824	0.0451483	0.389119	0.992611	NA
RANTES	DPPA4	ivw	3	-0.0268062	0.0437109	0.539704	0.999914	NA
RANTES	RP11-463O9.9	ivw	2	-0.00873671	0.0469749	0.852455	0.999914	NA
RANTES	VAV1	ivw	2	0.0589953	0.0979119	0.546819	0.999914	NA
RANTES	GGT7	ivw	2	0.0059343	0.0291228	0.838535	0.999914	NA
RANTES	TTL	ivw	2	-0.013051	0.0509435	0.797808	0.999914	NA
RANTES	AC011893.3	ivw	7	-0.019178	0.0194941	0.32522	0.982665	NA
RANTES	SEMA4B	ivw	3	0.0120684	0.0199459	0.545141	0.999914	NA
RANTES	AC017099.3	ivw	9	-0.0338448	0.0250703	0.177016	0.942156	NA
RANTES	WWC2	ivw	2	0.114009	0.0480215	0.0175906	0.668913	Sufficient
RANTES	KIAA1328	ivw	2	-0.0141541	0.0288802	0.624065	0.999914	NA
RANTES	EMP1	ivw	3	-0.0572797	0.0410391	0.162794	0.934275	NA
RANTES	TMEM88	ivw	5	0.0255104	0.0316437	0.420142	0.994919	NA
RANTES	RP11-96C23.8	ivw	2	0.0231899	0.0495057	0.639478	0.999914	NA
RANTES	CLN8	ivw	4	0.0198482	0.0262105	0.448892	0.99704	NA
RANTES	RP11-251G23.2	ivw	2	-0.00496176	0.0305425	0.870948	0.999914	NA
RANTES	TRAV21	ivw	2	0.0131189	0.0749375	0.861028	0.999914	NA
RANTES	NCF2	ivw	3	0.0404842	0.0486427	0.405253	0.993664	NA
RANTES	DDX39B	ivw	3	0.0432394	0.0356611	0.225317	0.960057	NA
RANTES	NELFCD	ivw	12	0.00733202	0.0110228	0.505942	0.999662	NA
RANTES	CYP2D6	ivw	8	-0.00639708	0.0178979	0.720777	0.999914	NA
RANTES	PARP1	ivw	7	0.0190259	0.0204549	0.3523	0.987486	NA
RANTES	IGKV1-9	ivw	4	0.0417289	0.060199	0.488195	0.998544	NA
RANTES	RRM1	ivw	7	-0.0108126	0.0161628	0.503509	0.999662	NA
RANTES	ABHD13	ivw	2	0.0200946	0.0789589	0.799113	0.999914	NA
RANTES	COL9A3	ivw	8	0.0282558	0.018146	0.119437	0.906307	NA
RANTES	MIR4697	ivw	2	-0.0256566	0.073271	0.726218	0.999914	NA
RANTES	GRN	ivw	5	-0.0385352	0.0220035	0.0798905	0.860336	NA
RANTES	SGTA	ivw	2	0.0123147	0.0378209	0.744723	0.999914	NA
RANTES	PPP3R1	ivw	4	-0.0231762	0.0190987	0.224941	0.959849	NA
RANTES	STK33	ivw	4	0.0260598	0.0418146	0.533138	0.999914	NA
RANTES	ESPNP	ivw	2	-0.059938	0.0873814	0.492754	0.998729	NA
RANTES	TWISTNB	ivw	2	0.0518855	0.0708579	0.464017	0.998446	NA
RANTES	AZI1	ivw	2	0.0542758	0.03895	0.163477	0.934678	NA
RANTES	MANBA	ivw	3	0.0407916	0.0237696	0.0861391	0.868725	NA
RANTES	PRMT2	ivw	9	0.00348874	0.0092557	0.706226	0.999914	NA
RANTES	ACTN1	ivw	2	-0.173519	0.143158	0.225479	0.960126	NA
RANTES	PLA2G6	ivw	2	7.53444e-05	0.0380712	0.998421	0.999914	NA
RANTES	CLEC5A	ivw	8	0.0170846	0.015238	0.262209	0.970297	NA
RANTES	CTD-2324F15.2	ivw	8	-0.0322095	0.0166463	0.0529981	0.815455	NA
RANTES	MGAT3	ivw	5	0.0121676	0.0190529	0.523069	0.999914	NA
RANTES	BSG	ivw	2	0.0345808	0.0353733	0.328274	0.983412	NA
RANTES	AGPAT5	ivw	3	0.020747	0.0404843	0.608323	0.999914	NA
RANTES	GNAI3	ivw	7	0.0158254	0.0104195	0.128807	0.913791	NA
RANTES	MMRN2	ivw	2	-0.0878515	0.0759224	0.247222	0.966265	NA
RANTES	U7	ivw	4	0.00390552	0.0236129	0.868631	0.999914	NA
RANTES	LPGAT1	ivw	4	-0.027472	0.0271017	0.310745	0.980308	NA
RANTES	GFRA2	ivw	10	-0.0169361	0.014181	0.232366	0.962708	NA
RANTES	SGSH	ivw	4	-0.0560175	0.0319526	0.0795771	0.859835	NA
RANTES	XRRA1	ivw	18	0.0112121	0.011658	0.336173	0.984408	NA
RANTES	ELP3	ivw	14	0.00269865	0.0136087	0.842807	0.999914	NA
RANTES	CBWD2	ivw	2	0.0431036	0.0630599	0.494269	0.998872	NA
RANTES	C2orf27A	ivw	5	-0.0423164	0.0341704	0.215571	0.955872	NA
RANTES	UBR2	ivw	2	-0.0254461	0.0437017	0.560387	0.999914	NA
RANTES	ATF6B	ivw	3	-0.0365386	0.0343001	0.286758	0.975202	NA
RANTES	ATXN7L3B	ivw	3	-0.012403	0.0496186	0.802613	0.999914	NA
RANTES	VRK2	ivw	3	-0.00598318	0.0259726	0.817808	0.999914	NA
RANTES	NDUFS5	ivw	18	-0.011988	0.0091118	0.18829	0.946224	NA
RANTES	MST1L	ivw	8	-2.96971e-05	0.0251674	0.999058	0.999932	NA
RANTES	LAMP3	ivw	3	0.00825408	0.0615856	0.893382	0.999914	NA
RANTES	KIAA1324L	ivw	5	-0.0136168	0.0349176	0.696559	0.999914	NA
RANTES	TMED2	ivw	2	-0.0460849	0.036928	0.212043	0.954392	NA
RANTES	RP3-414A15.2	ivw	6	0.00798027	0.0220798	0.717779	0.999914	NA
RANTES	CD37	ivw	5	-0.0188068	0.0209492	0.369327	0.990782	NA
RANTES	SCARNA17	ivw	2	0.0236554	0.0569632	0.67794	0.999914	NA
RANTES	SPP1	ivw	10	-0.024795	0.0126697	0.050343	0.807276	NA
RANTES	MGLL	ivw	3	0.0419192	0.0429639	0.329221	0.98352	NA
RANTES	C2CD5	ivw	4	-0.0163184	0.0241205	0.498699	0.999268	NA
RANTES	SSR4P1	ivw	2	-0.00404601	0.0433218	0.92559	0.999914	NA
RANTES	CAPN10	ivw	3	-0.0241687	0.0352788	0.493296	0.998822	NA
RANTES	C1QTNF6	ivw	6	0.0223284	0.0146571	0.127664	0.912906	NA
RANTES	CAMSAP1	ivw	3	-0.053547	0.0429441	0.212434	0.954581	NA
RANTES	RAP1GDS1	ivw	7	-0.00328568	0.0135069	0.807804	0.999914	NA
RANTES	SLC35F2	ivw	6	0.0202157	0.0256192	0.430063	0.996135	NA
RANTES	KIR3DX1	ivw	3	-0.00278917	0.032181	0.930933	0.999914	NA
RANTES	C15orf61	ivw	2	-0.0773346	0.0678989	0.254717	0.968733	NA
RANTES	FAM108C1	ivw	11	-0.00320959	0.0138837	0.817177	0.999914	NA
RANTES	GGA2	ivw	3	-0.0126207	0.0440035	0.774256	0.999914	NA
RANTES	RFTN1	ivw	6	-0.0130237	0.0261779	0.61883	0.999914	NA
RANTES	XXyac-YM21GA2.7	ivw	3	-0.0457927	0.0360628	0.204154	0.950647	NA
RANTES	GPN2	ivw	2	0.0757489	0.0513363	0.140067	0.922294	NA
RANTES	FAM83G	ivw	2	-0.0653033	0.0497289	0.189121	0.946416	NA
RANTES	FAM118B	ivw	9	-2.28745e-05	0.0127055	0.998564	0.999914	NA
RANTES	APEX1	ivw	3	-0.0655673	0.0527288	0.213691	0.955323	NA
RANTES	C14orf132	ivw	8	-0.0143746	0.0117557	0.221413	0.958546	NA
RANTES	CYB5R4	ivw	2	0.112608	0.0606653	0.0634229	0.83521	NA
RANTES	PARP9	ivw	2	-0.00603342	0.0694808	0.930802	0.999914	NA
RANTES	CRELD2	ivw	9	0.00950136	0.0113355	0.401922	0.993309	NA
RANTES	QSOX1	ivw	9	-0.00751506	0.0185855	0.685955	0.999914	NA
RANTES	PAPD7	ivw	3	-0.000742641	0.0441718	0.986586	0.999914	NA
RANTES	SLC30A9	ivw	2	0.0925006	0.0605063	0.12632	0.911548	NA
RANTES	PRKCD	ivw	4	-0.0134343	0.0301158	0.655535	0.999914	NA
RANTES	AC013264.2	ivw	10	-0.0158404	0.0156371	0.31106	0.980401	NA
RANTES	EML6	ivw	4	-0.0634194	0.0218446	0.00369361	0.451018	Sufficient
RANTES	HBG1	ivw	3	0.0148635	0.0288982	0.607013	0.999914	NA
RANTES	ZNF304	ivw	5	0.0810445	0.056477	0.151287	0.927903	NA
RANTES	AATF	ivw	2	-0.046762	0.0354343	0.18694	0.945879	NA
RANTES	SNHG8	ivw	4	0.011417	0.0273171	0.675988	0.999914	NA
RANTES	AC006946.15	ivw	5	-0.00605532	0.0447127	0.892274	0.999914	NA
RANTES	THBS2	ivw	2	0.0370489	0.0471639	0.432139	0.996135	NA
RANTES	FNDC3A	ivw	3	0.00637605	0.0374113	0.864671	0.999914	NA
RANTES	AC128709.1	ivw	9	0.0340164	0.026979	0.207365	0.952527	NA
RANTES	TRIM64B	ivw	4	-0.0499285	0.0241565	0.0387458	0.773216	Sufficient
RANTES	SLC38A11	ivw	2	-0.0490874	0.0393259	0.211951	0.954316	NA
RANTES	SLC26A5	ivw	2	0.0223326	0.0355012	0.529307	0.999914	NA
RANTES	USP53	ivw	9	-0.0104787	0.0120915	0.386151	0.992457	NA
RANTES	SMIM7	ivw	3	0.0884267	0.0453156	0.0510148	0.809477	NA
RANTES	ST8SIA4	ivw	2	0.0160518	0.0547525	0.769392	0.999914	NA
RANTES	PIF1	ivw	2	0.0128062	0.0747083	0.863896	0.999914	NA
RANTES	GTSF1L	ivw	2	0.0285087	0.0841655	0.734819	0.999914	NA
RANTES	CHD7	ivw	4	0.00925194	0.0289368	0.749174	0.999914	NA
RANTES	RALGAPA1	ivw	2	0.00529473	0.0231637	0.819196	0.999914	NA
RANTES	LL22NC03-80A10.6	ivw	6	-0.0476289	0.033446	0.154431	0.929403	NA
RANTES	ISG20L2	ivw	2	0.130346	0.0478109	0.00640549	0.52261	Sufficient
RANTES	HSD17B13	ivw	9	0.00727875	0.0129561	0.574253	0.999914	NA
RANTES	RP11-290F20.1	ivw	3	-0.0296587	0.0309237	0.337513	0.984819	NA
RANTES	ZNHIT6	ivw	3	0.0105146	0.0206821	0.611179	0.999914	NA
RANTES	PALM	ivw	3	0.0528769	0.0319421	0.0978432	0.883227	NA
RANTES	ILK	ivw	2	0.0660081	0.0824036	0.423112	0.995419	NA
RANTES	PKIB	ivw	4	-0.00746574	0.0327023	0.819418	0.999914	NA
RANTES	TMEM218	ivw	6	0.00193726	0.0198295	0.922174	0.999914	NA
RANTES	C9orf114	ivw	2	-0.0253354	0.0376011	0.500442	0.999417	NA
RANTES	ABCA1	ivw	7	-0.00164025	0.0338642	0.961369	0.999914	NA
RANTES	METTL4	ivw	3	-0.00585808	0.0283522	0.836308	0.999914	NA
RANTES	HIF1AN	ivw	7	0.0306656	0.0195393	0.116547	0.904538	NA
RANTES	C2orf40	ivw	7	-0.000890824	0.0143348	0.950448	0.999914	NA
RANTES	AC013437.6	ivw	4	-0.0120085	0.0366169	0.742949	0.999914	NA
RANTES	AP003774.1	ivw	11	0.00231794	0.0102594	0.821254	0.999914	NA
RANTES	CCDC92	ivw	5	0.0233467	0.0220429	0.289533	0.975779	NA
RANTES	MAB21L3	ivw	2	-0.0085094	0.0402344	0.832501	0.999914	NA
RANTES	IGFBP3	ivw	9	0.0094862	0.015674	0.545034	0.999914	NA
RANTES	RP3-477M7.5	ivw	4	-0.007691	0.039207	0.844482	0.999914	NA
RANTES	ARHGEF11	ivw	3	0.0874434	0.0401839	0.029549	0.739073	Sufficient
RANTES	TTC3	ivw	9	-0.0304722	0.0171009	0.0747643	0.855302	NA
RANTES	NPC1	ivw	2	0.0336376	0.036023	0.350418	0.987157	NA
RANTES	RP11-438B23.2	ivw	4	0.0591704	0.0909311	0.515229	0.999914	NA
RANTES	RBFA	ivw	2	-0.0430503	0.034283	0.209212	0.953127	NA
RANTES	CCDC174	ivw	5	0.0132148	0.027745	0.633863	0.999914	NA
RANTES	CCT8	ivw	10	0.0181068	0.0133626	0.175407	0.941102	NA
RANTES	SLC27A2	ivw	2	0.053807	0.0506852	0.288421	0.975627	NA
RANTES	FKRP	ivw	5	-0.00346475	0.01636	0.832277	0.999914	NA
RANTES	NAA35	ivw	2	0.0246407	0.0364758	0.499334	0.999283	NA
RANTES	C17orf51	ivw	5	0.00658957	0.0251738	0.793504	0.999914	NA
RANTES	MPPED2	ivw	2	-0.00100461	0.0592653	0.986476	0.999914	NA
RANTES	CTC-774J1.2	ivw	3	-0.0138316	0.0439382	0.752915	0.999914	NA
RANTES	RP11-73M18.7	ivw	2	0.0533375	0.045521	0.241312	0.964327	NA
RANTES	GRK5	ivw	6	0.0615333	0.0314228	0.0502023	0.807219	NA
RANTES	RP11-395B7.7	ivw	2	0.163671	0.111377	0.14169	0.922877	NA
RANTES	RP11-10A14.3	ivw	3	-0.0757831	0.0904509	0.402122	0.993396	NA
RANTES	ACAT1	ivw	5	0.0108026	0.0197233	0.583892	0.999914	NA
RANTES	C15orf52	ivw	4	0.0754259	0.0317479	0.0175122	0.668062	Sufficient
RANTES	PUS10	ivw	4	0.00142576	0.0277231	0.958984	0.999914	NA
RANTES	GNMT	ivw	5	0.00482324	0.0158472	0.760855	0.999914	NA
RANTES	TMCO3	ivw	9	-0.00656878	0.0124787	0.598609	0.999914	NA
RANTES	UBE2K	ivw	2	0.0216866	0.0358584	0.545323	0.999914	NA
RANTES	SDK1	ivw	4	0.00450823	0.0383387	0.906393	0.999914	NA
RANTES	PSMB1	ivw	4	0.0111748	0.0221741	0.614292	0.999914	NA
RANTES	ZMYM1	ivw	2	0.000755368	0.0362898	0.983393	0.999914	NA
RANTES	USP42	ivw	2	-0.0863451	0.0925227	0.350701	0.987157	NA
RANTES	HADH	ivw	2	-0.0172085	0.0483644	0.721984	0.999914	NA
RANTES	KRT18P8	ivw	2	0.0188712	0.0654022	0.772932	0.999914	NA
RANTES	SMARCD2	ivw	3	-0.0383257	0.0213408	0.072512	0.852478	NA
RANTES	NUP160	ivw	2	0.0523219	0.0668177	0.433595	0.996135	NA
RANTES	AC093609.1	ivw	2	0.0224966	0.053627	0.67485	0.999914	NA
RANTES	CCDC53	ivw	4	-0.00837966	0.0191296	0.661352	0.999914	NA
RANTES	BIRC3	ivw	2	0.00434377	0.0268005	0.871245	0.999914	NA
RANTES	PHF13	ivw	2	0.0265761	0.028118	0.344575	0.98567	NA
RANTES	SOD1	ivw	2	-0.0847933	0.0792315	0.284531	0.974905	NA
RANTES	FLT1	ivw	4	0.0605221	0.0348862	0.0827682	0.865008	NA
RANTES	FAM24B	ivw	2	-0.0616163	0.052279	0.238555	0.96344	NA
RANTES	EPRS	ivw	3	-0.0562884	0.0677668	0.406188	0.993989	NA
RANTES	RNF10	ivw	8	0.00817195	0.0233474	0.726327	0.999914	NA
RANTES	MIR378I	ivw	2	-0.0249437	0.0664269	0.707285	0.999914	NA
RANTES	RP11-701P16.4	ivw	2	-0.0841777	0.0563513	0.135227	0.918169	NA
RANTES	FAM63A	ivw	2	-0.113993	0.0535796	0.0333756	0.755079	Sufficient
RANTES	SPATC1L	ivw	10	-0.00486846	0.0118839	0.682049	0.999914	NA
RANTES	MGMT	ivw	8	-0.00324127	0.0107463	0.762944	0.999914	NA
RANTES	ANKRD27	ivw	6	-0.0114392	0.0593996	0.847287	0.999914	NA
RANTES	RP1-127C7.6	ivw	2	-0.0350551	0.0661623	0.596226	0.999914	NA
RANTES	ANKRD12	ivw	3	0.00199688	0.0309359	0.948533	0.999914	NA
RANTES	RRAGC	ivw	3	-0.0127757	0.0370176	0.73	0.999914	NA
RANTES	DDX11L2	ivw	14	0.012478	0.0214376	0.560525	0.999914	NA
RANTES	ABHD6	ivw	2	-0.00246629	0.0439439	0.955243	0.999914	NA
RANTES	FNIP2	ivw	4	0.0208949	0.0285165	0.463724	0.998446	NA
RANTES	MAPKAPK2	ivw	2	-0.154541	0.077176	0.0452365	0.794419	Sufficient
RANTES	TRAV20	ivw	3	0.00949324	0.0362748	0.79355	0.999914	NA
RANTES	NIPSNAP1	ivw	4	-0.0150325	0.0250917	0.549103	0.999914	NA
RANTES	IL8	ivw	4	-0.0104582	0.0316264	0.740887	0.999914	NA
RANTES	HNRNPF	ivw	6	0.022482	0.0235625	0.340012	0.985341	NA
RANTES	AC004231.2	ivw	4	-0.00722601	0.0312987	0.817414	0.999914	NA
RANTES	SLAIN2	ivw	3	0.10368	0.0406861	0.010825	0.596721	Sufficient
RANTES	KIAA1598	ivw	18	-0.00154161	0.00701396	0.826033	0.999914	NA
RANTES	RP11-795F19.1	ivw	3	-0.027869	0.0243227	0.251876	0.96796	NA
RANTES	UBE2F	ivw	6	0.00485551	0.0161229	0.763296	0.999914	NA
RANTES	ADRB1	ivw	2	-0.0532104	0.0466946	0.254478	0.968697	NA
RANTES	TTI1	ivw	2	0.10958	0.0788424	0.164571	0.935128	NA
RANTES	PIK3CA	ivw	2	-0.0643178	0.0739513	0.384447	0.992457	NA
RANTES	ITPKB-IT1	ivw	5	-0.0237164	0.0344931	0.491724	0.998681	NA
RANTES	RP11-473M20.5	ivw	3	-0.00401899	0.0250022	0.872294	0.999914	NA
RANTES	ZNF155	ivw	4	-0.0160131	0.0144853	0.268954	0.971526	NA
RANTES	FAM110C	ivw	2	-0.202491	0.0962487	0.0353933	0.763539	Sufficient
RANTES	MUT	ivw	19	0.0266315	0.010811	0.0137637	0.632766	Sufficient
RANTES	HSD17B14	ivw	4	-0.0196406	0.024471	0.422203	0.995228	NA
RANTES	RP11-513G19.1	ivw	2	0.0123147	0.0995515	0.901551	0.999914	NA
RANTES	MYO10	ivw	2	-0.0276488	0.0580127	0.633648	0.999914	NA
RANTES	C14orf64	ivw	2	-0.0548229	0.131027	0.675649	0.999914	NA
RANTES	ZFAND5	ivw	4	0.0216346	0.0386509	0.575653	0.999914	NA
RANTES	PNMA1	ivw	3	-0.0354706	0.0395639	0.369965	0.990795	NA
RANTES	RP11-395P17.3	ivw	2	-0.00612704	0.0274397	0.823309	0.999914	NA
RANTES	PDIA5	ivw	2	0.145801	0.0542727	0.00722167	0.538514	Sufficient
RANTES	TNXA	ivw	2	0.0177878	0.0300071	0.553325	0.999914	NA
RANTES	RPP40	ivw	7	0.000261462	0.0148443	0.985947	0.999914	NA
RANTES	CXCL1	ivw	4	-0.0190263	0.0369245	0.60636	0.999914	NA
RANTES	RHOQ	ivw	4	-0.0602983	0.0274397	0.0279862	0.731016	Sufficient
RANTES	PGAM1	ivw	3	-0.0408684	0.0250269	0.102473	0.888355	NA
RANTES	HMOX1	ivw	4	-0.00694784	0.0303438	0.818892	0.999914	NA
RANTES	ITIH4	ivw	11	0.0123563	0.0117239	0.291909	0.976473	NA
RANTES	CD7	ivw	2	0.00618037	0.0323752	0.848605	0.999914	NA
RANTES	MYLK4	ivw	5	-0.0381483	0.0194907	0.0503174	0.807276	NA
RANTES	ZNF234	ivw	5	0.0131645	0.019406	0.497534	0.999172	NA
RANTES	PIAS2	ivw	8	-0.0416844	0.0216041	0.0536727	0.818133	NA
RANTES	CPM	ivw	2	-0.060437	0.0485675	0.213356	0.955197	NA
RANTES	TMEM65	ivw	2	-0.0344146	0.128707	0.789171	0.999914	NA
RANTES	RP11-728F11.4	ivw	4	-0.00185846	0.0218671	0.93227	0.999914	NA
RANTES	SMG1	ivw	2	-0.0396248	0.0438112	0.36576	0.990183	NA
RANTES	PSRC1	ivw	10	0.00535533	0.0200234	0.789121	0.999914	NA
RANTES	UNC93B1	ivw	3	0.0494083	0.0400927	0.217818	0.956752	NA
RANTES	GLRX	ivw	4	-0.0144552	0.0221713	0.514414	0.999914	NA
RANTES	RPL29	ivw	2	0.0170269	0.0564892	0.763095	0.999914	NA
RANTES	SOX4	ivw	6	0.0468745	0.0424507	0.269502	0.971607	NA
RANTES	CLCN1	ivw	6	-0.0191936	0.018349	0.295547	0.977296	NA
RANTES	KLHL21	ivw	2	-0.03694	0.0615195	0.5482	0.999914	NA
RANTES	DAB2	ivw	10	-0.00974639	0.0124351	0.433169	0.996135	NA
RANTES	PELI1	ivw	4	-0.00449796	0.0267848	0.866639	0.999914	NA
RANTES	GLTSCR2	ivw	6	0.0522726	0.0184227	0.00454816	0.475996	Sufficient
RANTES	USP6	ivw	2	0.00287753	0.0278175	0.917611	0.999914	NA
RANTES	C12orf4	ivw	3	0.0193255	0.0258287	0.454329	0.997791	NA
RANTES	SH3BP4	ivw	3	-0.0319355	0.090432	0.723981	0.999914	NA
RANTES	CLN3	ivw	4	-0.0386858	0.0378836	0.307171	0.979661	NA
RANTES	PGAP2	ivw	3	0.0413355	0.0547013	0.449854	0.997179	NA
RANTES	DFFA	ivw	5	0.0186451	0.022362	0.404402	0.993574	NA
RANTES	ALDH2	ivw	7	-0.0229622	0.0326013	0.481224	0.998544	NA
RANTES	NPEPL1	ivw	4	-0.00164434	0.0205084	0.936095	0.999914	NA
RANTES	TOR1B	ivw	4	0.0411035	0.0273704	0.133162	0.917288	NA
RANTES	TMEM209	ivw	2	-0.0197399	0.0234934	0.40078	0.993199	NA
RANTES	MTRF1L	ivw	9	-0.00610925	0.0131172	0.641398	0.999914	NA
RANTES	TRAV26-2	ivw	5	-0.00349	0.0203164	0.863608	0.999914	NA
RANTES	CLDN7	ivw	4	0.0194909	0.0301837	0.518446	0.999914	NA
RANTES	SLC46A2	ivw	10	-0.00061573	0.0164088	0.970067	0.999914	NA
RANTES	AC006465.3	ivw	3	-0.0662684	0.0389037	0.0884936	0.871979	NA
RANTES	NAA16	ivw	3	0.00466817	0.036546	0.898359	0.999914	NA
RANTES	ATP13A4	ivw	3	0.0297674	0.0489165	0.542833	0.999914	NA
RANTES	HSD17B1P1	ivw	2	-0.0194443	0.106077	0.854559	0.999914	NA
RANTES	SCN5A	ivw	2	0.0800207	0.0946822	0.398027	0.992865	NA
RANTES	NDUFA2	ivw	6	0.0341862	0.0453037	0.45049	0.997293	NA
RANTES	HBQ1	ivw	5	-0.00980446	0.0242805	0.68636	0.999914	NA
RANTES	ZNF320	ivw	5	0.000954885	0.0278535	0.972652	0.999914	NA
RANTES	CYB5A	ivw	6	0.0647928	0.0267701	0.0155058	0.650584	Sufficient
RANTES	NCK2	ivw	3	0.0611322	0.048266	0.20531	0.951463	NA
RANTES	C7orf29	ivw	5	0.00272317	0.0221038	0.90195	0.999914	NA
RANTES	GSTM2	ivw	8	-0.0359345	0.0145758	0.0136882	0.632221	Sufficient
RANTES	JHDM1D	ivw	3	-0.0291719	0.0290333	0.315006	0.98096	NA
RANTES	KLF9	ivw	2	0.075845	0.07332	0.300932	0.978689	NA
RANTES	ZNF438	ivw	5	-0.0748058	0.0640346	0.242723	0.964851	NA
RANTES	CBLL1	ivw	2	-0.0148635	0.0737507	0.840278	0.999914	NA
RANTES	ENG	ivw	3	-0.0231446	0.0196017	0.237705	0.963401	NA
RANTES	SECISBP2	ivw	7	0.0300428	0.0236843	0.204629	0.950823	NA
RANTES	ADAM17	ivw	3	0.0123218	0.0264154	0.640884	0.999914	NA
RANTES	VNN2	ivw	15	0.00427882	0.009103	0.638323	0.999914	NA
RANTES	ABCC1	ivw	5	-0.00177957	0.0302112	0.953028	0.999914	NA
RANTES	MAN2C1	ivw	16	-0.00635517	0.010774	0.555285	0.999914	NA
RANTES	CTC-429P9.1	ivw	2	0.0578532	0.0599526	0.334553	0.984376	NA
RANTES	LY75	ivw	13	-0.0115699	0.0137469	0.399989	0.993134	NA
RANTES	STARD3NL	ivw	4	-0.00311586	0.0380064	0.934661	0.999914	NA
RANTES	MANEA	ivw	17	0.00230085	0.00957691	0.810137	0.999914	NA
RANTES	KIF5B	ivw	2	0.03518	0.0235089	0.134535	0.917618	NA
RANTES	ERV3-1	ivw	14	-0.00499526	0.00657582	0.447469	0.996628	NA
RANTES	HCG4P7	ivw	7	0.00978564	0.0264266	0.711162	0.999914	NA
RANTES	AC016735.1	ivw	5	-0.0299198	0.0459613	0.515061	0.999914	NA
RANTES	CA6	ivw	5	-0.0209507	0.0283646	0.460137	0.998204	NA
RANTES	CTD-2331H12.7	ivw	2	0.00189641	0.0715875	0.978866	0.999914	NA
RANTES	PSMD2	ivw	2	-0.00935887	0.0275574	0.734147	0.999914	NA
RANTES	CCNJL	ivw	2	-0.0187716	0.0512056	0.713922	0.999914	NA
RANTES	ZNF215	ivw	3	-0.0134241	0.0172275	0.435847	0.996135	NA
RANTES	FCRLA	ivw	4	0.0616853	0.0468456	0.187913	0.946224	NA
RANTES	RPL32P1	ivw	3	0.018718	0.0596898	0.753835	0.999914	NA
RANTES	BCKDHA	ivw	2	0.00404298	0.0285782	0.887498	0.999914	NA
RANTES	MAP3K10	ivw	3	0.00431002	0.0384114	0.910659	0.999914	NA
RANTES	TRPV4	ivw	2	0.0389646	0.0348086	0.262971	0.970334	NA
RANTES	UBQLNL	ivw	11	-0.0220839	0.0129412	0.0879189	0.871228	NA
RANTES	WIPI1	ivw	10	0.0101091	0.0097486	0.299746	0.978689	NA
RANTES	RNF216	ivw	4	-0.00660516	0.0342319	0.846996	0.999914	NA
RANTES	RPP38	ivw	2	-0.0118584	0.0435799	0.78554	0.999914	NA
RANTES	PRDM15	ivw	7	0.0132342	0.0182496	0.468344	0.998544	NA
RANTES	7SK	ivw	3	0.0309887	0.090204	0.731192	0.999914	NA
RANTES	TNFAIP8L1	ivw	2	0.0596551	0.097946	0.542484	0.999914	NA
RANTES	RP1-153P14.3	ivw	7	0.0179462	0.0161953	0.267812	0.971372	NA
RANTES	AC093162.5	ivw	3	0.0666472	0.033081	0.0439395	0.789959	Sufficient
RANTES	TNFRSF4	ivw	3	0.0449513	0.0301021	0.13536	0.918334	NA
RANTES	KLHL24	ivw	3	0.0223366	0.0328267	0.496227	0.999114	NA
RANTES	MED6	ivw	4	-0.0207624	0.0318751	0.514811	0.999914	NA
RANTES	WBP4	ivw	3	0.0377042	0.0227247	0.0970813	0.88251	NA
RANTES	CSTF3	ivw	2	0.0510941	0.0433375	0.238406	0.96344	NA
RANTES	FAM22E	ivw	3	-0.00315664	0.0445204	0.943475	0.999914	NA
RANTES	C7orf53	ivw	8	0.0137938	0.0164842	0.40271	0.993396	NA
RANTES	ZHX2	ivw	5	-0.0254636	0.019167	0.184009	0.944432	NA
RANTES	SH3BP1	ivw	7	-0.00509078	0.0179578	0.776805	0.999914	NA
RANTES	ADAMTS5	ivw	4	-0.0936829	0.0488665	0.0552228	0.820931	NA
RANTES	KCTD12	ivw	4	-0.00638629	0.0197729	0.746709	0.999914	NA
RANTES	ANAPC5	ivw	2	-0.0242608	0.0324214	0.454283	0.997791	NA
RANTES	HIATL2	ivw	3	-0.0302064	0.0359345	0.400575	0.993199	NA
RANTES	MRPL14	ivw	3	-0.00603438	0.019386	0.755592	0.999914	NA
RANTES	BECN1	ivw	4	-0.00149013	0.0166952	0.928879	0.999914	NA
RANTES	PLEKHH2	ivw	9	0.00325493	0.0246582	0.894983	0.999914	NA
RANTES	YWHAQ	ivw	2	-0.00179557	0.0376372	0.961949	0.999914	NA
RANTES	SCYL3	ivw	3	-0.0256978	0.0280612	0.359784	0.989025	NA
RANTES	TMEM98	ivw	3	0.0394195	0.0369221	0.285683	0.975197	NA
RANTES	NANP	ivw	10	0.0267718	0.0224357	0.232764	0.962712	NA
RANTES	CTC-459F4.3	ivw	4	0.00854697	0.0205938	0.678123	0.999914	NA
RANTES	C15orf57	ivw	11	-0.0339669	0.0172129	0.0484566	0.803612	Sufficient
RANTES	PCCB	ivw	13	-0.0273809	0.0177191	0.12228	0.908604	NA
RANTES	ZMAT4	ivw	4	0.0104758	0.0567418	0.853526	0.999914	NA
RANTES	CPED1	ivw	8	0.0368926	0.028276	0.191984	0.947317	NA
RANTES	NEAT1	ivw	2	5.57671e-05	0.0409068	0.998912	0.999932	NA
RANTES	XRN2	ivw	12	-0.00151643	0.00920295	0.86912	0.999914	NA
RANTES	ANKRD28	ivw	4	-0.00849725	0.0266455	0.749802	0.999914	NA
RANTES	L3MBTL2	ivw	9	-0.0145584	0.0170818	0.39406	0.992703	NA
RANTES	AC007278.2	ivw	2	0.0318292	0.0238802	0.182574	0.943708	NA
RANTES	PAG1	ivw	2	-0.0536936	0.0292386	0.0662995	0.840165	NA
RANTES	MYC	ivw	3	-0.134653	0.0686344	0.0497764	0.806801	Sufficient
RANTES	GBA2	ivw	16	0.0102227	0.013478	0.448167	0.996681	NA
RANTES	MCTP2	ivw	6	-0.0260735	0.0279101	0.350204	0.987157	NA
RANTES	PAQR8	ivw	18	0.00960812	0.00992429	0.332974	0.984089	NA
RANTES	RSU1	ivw	11	-0.0259349	0.0147116	0.077918	0.857703	NA
RANTES	RP11-617D20.1	ivw	6	0.00101957	0.0171896	0.952703	0.999914	NA
RANTES	MRPS16	ivw	3	-0.0405247	0.0368441	0.271378	0.972292	NA
RANTES	RP11-44F14.8	ivw	5	0.0466843	0.0187962	0.0130024	0.6266	Sufficient
RANTES	EIF4EBP2	ivw	5	0.0665943	0.0349531	0.0567482	0.823329	NA
RANTES	SCPEP1	ivw	2	0.0514348	0.0499228	0.302875	0.978884	NA
RANTES	INSR	ivw	4	0.0457096	0.079447	0.565056	0.999914	NA
RANTES	TPO	ivw	2	-0.0130034	0.0819196	0.873878	0.999914	NA
RANTES	JUP	ivw	16	0.00558859	0.00764418	0.464724	0.998484	NA
RANTES	MACROD2	ivw	2	0.12823	0.0991409	0.195867	0.948031	NA
RANTES	FAM32A	ivw	3	-0.105698	0.0816345	0.195398	0.947905	NA
RANTES	SGCB	ivw	3	-0.0503111	0.0517498	0.330951	0.983695	NA
RANTES	CCT5	ivw	3	0.0250174	0.0228676	0.27395	0.972336	NA
RANTES	TMEM63B	ivw	3	0.00876907	0.0263238	0.739041	0.999914	NA
RANTES	PIP5K1B	ivw	4	-0.00480325	0.0387097	0.901249	0.999914	NA
RANTES	TMEM71	ivw	7	-0.017447	0.0267216	0.51381	0.99991	NA
RANTES	VAC14	ivw	2	-0.0558272	0.078695	0.478068	0.998544	NA
RANTES	CTSH	ivw	8	-0.0059575	0.0154974	0.700667	0.999914	NA
RANTES	TTC12	ivw	14	0.0312358	0.0134746	0.0204429	0.687841	Sufficient
RANTES	VCL	ivw	8	0.017825	0.0165291	0.280855	0.974279	NA
RANTES	HMGN1	ivw	7	0.028393	0.0144658	0.0496724	0.806352	Sufficient
RANTES	IL24	ivw	2	-0.0415225	0.0465324	0.372213	0.991025	NA
RANTES	STEAP3	ivw	12	-0.0141447	0.0117342	0.228036	0.961003	NA
RANTES	SNX32	ivw	5	-0.0419048	0.0206806	0.0427356	0.787305	Sufficient
RANTES	KB-1507C5.2	ivw	2	0.0406528	0.0296302	0.170062	0.938745	NA
RANTES	ARHGAP11A	ivw	3	0.0541633	0.0320427	0.0909617	0.875346	NA
RANTES	NT5DC2	ivw	18	-0.0168048	0.0148928	0.259157	0.969623	NA
RANTES	OXLD1	ivw	8	-0.0169748	0.0121064	0.160875	0.932991	NA
RANTES	TRBV6-1	ivw	5	0.033509	0.0229608	0.144456	0.924109	NA
RANTES	ZNF329	ivw	6	-0.0142371	0.0325051	0.66139	0.999914	NA
RANTES	CYP4F3	ivw	5	-0.0107053	0.0204921	0.601386	0.999914	NA
RANTES	RIMS3	ivw	8	-0.0200328	0.0163096	0.219342	0.95711	NA
RANTES	C5orf22	ivw	3	0.00774721	0.0468305	0.868605	0.999914	NA
RANTES	GTF2I	ivw	2	0.0189263	0.0208624	0.364301	0.990145	NA
RANTES	TRMT10A	ivw	2	0.0405082	0.0697131	0.561193	0.999914	NA
RANTES	LMNB1	ivw	2	0.0570398	0.0434021	0.188774	0.946224	NA
RANTES	HMGN4	ivw	11	-0.00252578	0.0115743	0.827255	0.999914	NA
RANTES	RPL13A	ivw	5	-0.00478818	0.0163178	0.769191	0.999914	NA
RANTES	PNMAL2	ivw	4	-0.0545669	0.0207024	0.00839452	0.557322	Sufficient
RANTES	DAD1	ivw	7	0.00642967	0.0197445	0.744695	0.999914	NA
RANTES	ERGIC2	ivw	2	0.0364296	0.0399471	0.361797	0.989869	NA
RANTES	OCM	ivw	6	0.0230048	0.0245784	0.349287	0.986987	NA
RANTES	RP11-696N14.1	ivw	4	-0.00782195	0.0210272	0.709898	0.999914	NA
RANTES	AL133216.1	ivw	2	-0.451061	0.0652723	4.8308e-12	6.7686e-08	Full
RANTES	SIN3B	ivw	4	0.00757977	0.0197662	0.70137	0.999914	NA
RANTES	PAPLN	ivw	3	-0.0263424	0.0364521	0.469891	0.998544	NA
RANTES	CAMKMT	ivw	3	-0.0414903	0.0246552	0.0924093	0.878453	NA
RANTES	RP11-18I14.10	ivw	3	-0.00492513	0.0237335	0.835605	0.999914	NA
RANTES	TPGS1	ivw	3	-0.0459799	0.0794283	0.562666	0.999914	NA
RANTES	RP11-320N21.1	ivw	3	-0.0265667	0.0301744	0.378621	0.991933	NA
RANTES	AF001548.6	ivw	4	0.0282273	0.022552	0.210696	0.953904	NA
RANTES	RP11-383F6.1	ivw	2	-0.191949	0.074174	0.00965864	0.580757	Sufficient
RANTES	PCDHGA10	ivw	2	0.0941445	0.0705982	0.18236	0.943543	NA
RANTES	KIF5C	ivw	2	0.0354406	0.0444515	0.425284	0.995665	NA
RANTES	EFCAB1	ivw	2	0.0153519	0.0373673	0.681192	0.999914	NA
RANTES	RP5-1022P6.3	ivw	2	-0.0779985	0.053899	0.147863	0.925527	NA
RANTES	CTD-2313J17.5	ivw	2	0.0127749	0.0436646	0.769852	0.999914	NA
RANTES	CTD-2245O6.1	ivw	5	-0.0378498	0.04095	0.355333	0.987947	NA
RANTES	AC008074.3	ivw	2	-0.00258864	0.022814	0.90966	0.999914	NA
RANTES	RHNO1	ivw	6	0.0228022	0.0144176	0.113752	0.901581	NA
RANTES	PDCL3P4	ivw	3	-0.011057	0.0508608	0.827898	0.999914	NA
RANTES	SLC25A12	ivw	3	0.0164384	0.0512565	0.748432	0.999914	NA
RANTES	MRPS33	ivw	4	0.0476348	0.0212968	0.0253051	0.718676	Sufficient
RANTES	GINM1	ivw	6	-0.0448516	0.017349	0.00973056	0.582043	Sufficient
RANTES	MFHAS1	ivw	6	0.0217219	0.0230516	0.34603	0.98623	NA
RANTES	GTF2IRD2B	ivw	3	0.0468421	0.0364819	0.199149	0.949543	NA
RANTES	SMIM14	ivw	4	-0.0239921	0.0401222	0.549856	0.999914	NA
RANTES	SAP30L	ivw	3	-0.0808384	0.0367129	0.0276716	0.729805	Sufficient
RANTES	RP11-127L20.6	ivw	4	0.0144365	0.0300414	0.630834	0.999914	NA
RANTES	MAP4K5	ivw	3	-0.070678	0.0636427	0.266765	0.971003	NA
RANTES	SETBP1	ivw	2	0.097872	0.0656516	0.13602	0.918444	NA
RANTES	RNF13	ivw	5	-0.0261197	0.0289953	0.367682	0.990526	NA
RANTES	NDUFAF7	ivw	2	0.0332122	0.0311833	0.286847	0.975202	NA
RANTES	RP11-879F14.2	ivw	2	0.0119227	0.0371038	0.747958	0.999914	NA
RANTES	MATK	ivw	2	-0.0383808	0.0521915	0.462106	0.998396	NA
RANTES	LRRC3	ivw	3	-0.0174977	0.0267023	0.512281	0.999662	NA
RANTES	PARP12	ivw	3	0.0334116	0.0533839	0.531397	0.999914	NA
RANTES	AFMID	ivw	2	-0.0811243	0.0468054	0.0830558	0.865281	NA
RANTES	TRAV8-2	ivw	3	0.0714357	0.0715021	0.31776	0.9814	NA
RANTES	MPST	ivw	3	-0.0406473	0.0838734	0.627941	0.999914	NA
RANTES	SUCNR1	ivw	2	0.0528581	0.065358	0.41866	0.994777	NA
RANTES	EMC9	ivw	2	-0.0172399	0.0323886	0.59453	0.999914	NA
RANTES	TXNRD1	ivw	2	-0.0173392	0.0325308	0.594028	0.999914	NA
RANTES	CCR1	ivw	16	-0.0038364	0.0140583	0.784936	0.999914	NA
RANTES	MAP3K12	ivw	3	-0.00427118	0.0369384	0.907946	0.999914	NA
RANTES	TPTE2P5	ivw	2	0.0256618	0.106244	0.809139	0.999914	NA
RANTES	COX19	ivw	2	0.0223386	0.0285205	0.433482	0.996135	NA
RANTES	RP13-93L13.1	ivw	3	0.015737	0.0286998	0.583463	0.999914	NA
RANTES	MTFMT	ivw	3	0.043132	0.0662284	0.514878	0.999914	NA
RANTES	CRHR1-IT1	ivw	19	0.0152662	0.00793738	0.0544388	0.819929	NA
RANTES	ATG4B	ivw	2	0.0698979	0.119616	0.558985	0.999914	NA
RANTES	TSPAN10	ivw	2	-0.0162809	0.0359802	0.650912	0.999914	NA
RANTES	DHRS9	ivw	6	0.0208068	0.0220526	0.345421	0.98604	NA
RANTES	TRAPPC6A	ivw	4	0.026207	0.0230267	0.255073	0.968733	NA
RANTES	MDM1	ivw	7	-0.0495913	0.0333368	0.136861	0.919144	NA
RANTES	KIAA1841	ivw	23	-0.00881006	0.0103875	0.39636	0.992865	NA
RANTES	WIPI2	ivw	11	0.0121711	0.0151502	0.421765	0.995228	NA
RANTES	MFSD11	ivw	2	-0.0228647	0.0516726	0.658134	0.999914	NA
RANTES	IQGAP2	ivw	12	-0.0153727	0.012695	0.225924	0.960313	NA
RANTES	TRMT10B	ivw	7	-0.0225365	0.018363	0.219718	0.957173	NA
RANTES	ERP27	ivw	14	0.0068016	0.0144708	0.63834	0.999914	NA
RANTES	TRPM6	ivw	4	-0.0285315	0.0196421	0.146343	0.92477	NA
RANTES	SPTLC3	ivw	3	0.0671605	0.0799775	0.401053	0.993199	NA
RANTES	ADAP1	ivw	9	-0.0133085	0.0270338	0.622514	0.999914	NA
RANTES	METAP2	ivw	2	0.00606424	0.0237553	0.798508	0.999914	NA
RANTES	ALG11	ivw	3	-0.0394346	0.0307183	0.199231	0.949543	NA
RANTES	WDR67	ivw	2	-0.0684539	0.0405294	0.0912207	0.875821	NA
RANTES	KCNRG	ivw	2	0.0133757	0.0489413	0.784622	0.999914	NA
RANTES	AIM1	ivw	3	-0.0179136	0.0436219	0.681326	0.999914	NA
RANTES	CTPS1	ivw	8	0.0301572	0.0173307	0.0818416	0.863485	NA
RANTES	TNIK	ivw	4	0.0197597	0.0342538	0.564033	0.999914	NA
RANTES	DMXL2	ivw	2	-0.0399242	0.03439	0.245672	0.965654	NA
RANTES	RP11-401P9.4	ivw	3	-0.031671	0.0515367	0.538863	0.999914	NA
RANTES	RALGPS1	ivw	13	-0.00156748	0.0122997	0.898592	0.999914	NA
RANTES	COPZ2	ivw	4	-0.0228044	0.0173975	0.18993	0.946702	NA
RANTES	ADHFE1	ivw	25	0.0340205	0.0080518	2.38719e-05	0.0420117	Full
RANTES	GATAD1	ivw	3	-0.0708916	0.0440862	0.10783	0.895265	NA
RANTES	SLC25A24	ivw	10	-0.00259386	0.0133325	0.845744	0.999914	NA
RANTES	PRKXP1	ivw	9	0.0237303	0.0154318	0.124108	0.910647	NA
RANTES	NSFL1C	ivw	12	0.00494339	0.0139309	0.722702	0.999914	NA
RANTES	PRDX3	ivw	2	-0.0635823	0.0336298	0.0586709	0.827719	NA
RANTES	TOM1	ivw	13	0.0149655	0.0129447	0.247636	0.966422	NA
RANTES	MSH5	ivw	2	-0.10566	0.0762612	0.1659	0.936198	NA
RANTES	USP10	ivw	2	0.152944	0.05981	0.0105528	0.593056	Sufficient
RANTES	RBM20	ivw	2	-0.113188	0.0569415	0.0468349	0.798409	Sufficient
RANTES	ARHGAP44	ivw	3	-0.011051	0.0415221	0.790125	0.999914	NA
RANTES	CCDC157	ivw	3	0.0560624	0.0436578	0.199096	0.949538	NA
RANTES	DTX3L	ivw	3	-0.0304359	0.0278153	0.273862	0.972336	NA
RANTES	NPIP	ivw	12	-0.00965033	0.0137282	0.482083	0.998544	NA
RANTES	PMS2P3	ivw	5	-0.0136381	0.0160599	0.395767	0.992865	NA
RANTES	SLC24A4	ivw	13	0.015918	0.0136402	0.243215	0.964869	NA
RANTES	ARHGAP26	ivw	3	0.0121746	0.0621118	0.844602	0.999914	NA
RANTES	C6orf62	ivw	7	-3.6734e-05	0.0158534	0.998151	0.999914	NA
RANTES	C6orf48	ivw	5	-0.0310805	0.0314764	0.323436	0.98259	NA
RANTES	SPIB	ivw	8	-0.00670422	0.0185832	0.718273	0.999914	NA
RANTES	SCNN1D	ivw	2	-0.0193875	0.0644268	0.763474	0.999914	NA
RANTES	PTAR1	ivw	3	0.00399804	0.0485763	0.934405	0.999914	NA
RANTES	AP3M1	ivw	4	0.0290098	0.0207898	0.1629	0.934275	NA
RANTES	CLOCK	ivw	3	0.0339248	0.050904	0.505126	0.999662	NA
RANTES	RP11-730A19.5	ivw	2	-0.0747156	0.0835852	0.371383	0.990967	NA
RANTES	ZFAND1	ivw	2	-0.0442969	0.0351497	0.207585	0.952527	NA
RANTES	ZBTB4	ivw	2	-0.00813011	0.0492565	0.868899	0.999914	NA
RANTES	AL513344.1	ivw	2	0.121079	0.049417	0.0142801	0.638449	Sufficient
RANTES	DCAKD	ivw	9	-0.000968229	0.0129061	0.940198	0.999914	NA
RANTES	SLC7A1	ivw	8	-0.0153933	0.0209204	0.461852	0.998396	NA
RANTES	HHAT	ivw	2	0.0264913	0.042338	0.531505	0.999914	NA
RANTES	RAB5A	ivw	4	0.0113908	0.030571	0.709446	0.999914	NA
RANTES	H6PD	ivw	9	-0.0102101	0.0109972	0.353184	0.987604	NA
RANTES	PEX7	ivw	2	0.0369404	0.03031	0.222937	0.959212	NA
RANTES	GOLGA8N	ivw	2	-0.118874	0.131173	0.36481	0.990145	NA
RANTES	SDCCAG8	ivw	7	-0.025966	0.0288963	0.36887	0.990782	NA
RANTES	UBA7	ivw	17	-0.0245436	0.0133225	0.0654362	0.838357	NA
RANTES	ZSCAN18	ivw	5	0.0172807	0.0193231	0.37116	0.990947	NA
RANTES	VPREB3	ivw	2	-0.0187016	0.138642	0.892697	0.999914	NA
RANTES	TESK2	ivw	3	-0.0248554	0.0223846	0.266834	0.971008	NA
RANTES	NPM2	ivw	2	-0.0141572	0.0556872	0.79932	0.999914	NA
RANTES	PRKAR2A	ivw	3	-0.132325	0.0472366	0.00508945	0.49057	Sufficient
RANTES	CRYGS	ivw	3	-0.0518269	0.0459584	0.25945	0.969666	NA
RANTES	COPG1	ivw	3	0.0336147	0.0670021	0.615881	0.999914	NA
RANTES	AC007879.7	ivw	2	-0.0666901	0.0643043	0.299689	0.978689	NA
RANTES	LTN1	ivw	3	0.00444324	0.0467436	0.924271	0.999914	NA
RANTES	GGT1	ivw	3	0.0291079	0.0291312	0.317698	0.9814	NA
RANTES	TRIB1	ivw	2	-0.153165	0.15792	0.332103	0.983864	NA
RANTES	COQ5	ivw	18	-0.00889431	0.00897707	0.321793	0.982095	NA
RANTES	MPI	ivw	3	0.00419844	0.0205345	0.837995	0.999914	NA
RANTES	N4BP2	ivw	11	3.50184e-05	0.0139019	0.99799	0.999914	NA
RANTES	RNASEL	ivw	4	0.00955618	0.0207603	0.645293	0.999914	NA
RANTES	SH3RF1	ivw	2	-0.0034083	0.0391907	0.930698	0.999914	NA
RANTES	F2R	ivw	5	0.00586281	0.0301595	0.845868	0.999914	NA
RANTES	GNE	ivw	4	-0.0271892	0.0327506	0.406432	0.994071	NA
RANTES	KDM6B	ivw	3	-0.0553511	0.0416767	0.184143	0.944432	NA
RANTES	IFNLR1	ivw	3	-0.00838258	0.0268388	0.754789	0.999914	NA
RANTES	CSMD1	ivw	4	-0.00195607	0.0382839	0.959251	0.999914	NA
RANTES	BTN3A2	ivw	25	0.0149437	0.00913475	0.101856	0.888033	NA
RANTES	PRKCB	ivw	10	-0.00366049	0.0150343	0.807637	0.999914	NA
RANTES	RP11-404F10.2	ivw	2	-0.0275282	0.0607689	0.65055	0.999914	NA
RANTES	TUBBP5	ivw	2	-0.0658207	0.0247591	0.00785021	0.550066	Sufficient
RANTES	ZNF23	ivw	7	0.0321902	0.0221164	0.145533	0.924557	NA
RANTES	RNY3P8	ivw	4	0.051901	0.0336994	0.123531	0.910304	NA
RANTES	NR2C1	ivw	2	-0.0234491	0.0322105	0.466617	0.998544	NA
RANTES	LINC00680	ivw	6	0.0281214	0.0150043	0.0608984	0.831167	NA
RANTES	C17orf76-AS1	ivw	2	-0.069524	0.0272857	0.0108342	0.596919	Sufficient
RANTES	EIF4A3	ivw	4	-0.0907773	0.029326	0.00196512	0.376653	Sufficient
RANTES	ATP13A2	ivw	2	0.0338507	0.073694	0.645989	0.999914	NA
RANTES	FOXN2	ivw	5	0.0284516	0.0218654	0.193185	0.947342	NA
RANTES	IGHV1-8	ivw	2	0.132263	0.0897628	0.140624	0.922632	NA
RANTES	MOB3C	ivw	8	0.00520501	0.0198822	0.793481	0.999914	NA
RANTES	SAMD4B	ivw	2	0.00588594	0.0442507	0.894183	0.999914	NA
RANTES	RP11-307E17.8	ivw	3	0.0264944	0.0234136	0.257811	0.969206	NA
RANTES	FIBP	ivw	3	-0.0478864	0.0258851	0.0643192	0.83605	NA
RANTES	IL18BP	ivw	3	-0.0367398	0.0503367	0.465462	0.998544	NA
RANTES	NLRC3	ivw	7	0.00540519	0.0120938	0.654918	0.999914	NA
RANTES	ST3GAL1	ivw	9	0.0118555	0.0196314	0.545908	0.999914	NA
RANTES	RCN2	ivw	3	0.0341505	0.0343066	0.319517	0.981826	NA
RANTES	EIF2S2P3	ivw	2	0.13509	0.03909	0.000548516	0.23383	Sufficient
RANTES	RP11-598F7.3	ivw	4	0.0405295	0.0397622	0.308063	0.979808	NA
RANTES	IFRD1	ivw	11	-0.0195853	0.0120391	0.103778	0.890133	NA
RANTES	RFPL3S	ivw	4	-0.0149429	0.0314821	0.635038	0.999914	NA
RANTES	ABCC10	ivw	2	0.0108589	0.0528381	0.837171	0.999914	NA
RANTES	AOAH	ivw	14	-0.0020404	0.0109109	0.851656	0.999914	NA
RANTES	RP11-484L8.1	ivw	3	-0.0497075	0.0369152	0.178131	0.942726	NA
RANTES	GPC1	ivw	2	0.0226101	0.0490286	0.644683	0.999914	NA
RANTES	RAB40C	ivw	2	-0.00736671	0.0176817	0.67695	0.999914	NA
RANTES	LRRFIP2	ivw	9	0.0157027	0.0153051	0.304901	0.979457	NA
RANTES	TRAPPC8	ivw	2	0.0228778	0.0408367	0.575326	0.999914	NA
RANTES	C1QL3	ivw	2	0.000137786	0.0186927	0.994119	0.999914	NA
RANTES	RP11-497H17.1	ivw	3	0.00565691	0.0141211	0.688716	0.999914	NA
RANTES	AC006369.2	ivw	5	0.0080582	0.0178635	0.651919	0.999914	NA
RANTES	ANK1	ivw	3	0.0217996	0.0358409	0.543032	0.999914	NA
RANTES	RP11-705C15.3	ivw	3	-0.0234856	0.0945268	0.803783	0.999914	NA
RANTES	SSR3	ivw	3	0.00905719	0.0534732	0.865499	0.999914	NA
RANTES	PKD2	ivw	7	-0.0139357	0.0155487	0.370113	0.990795	NA
RANTES	LZTS1	ivw	6	0.0104777	0.0300436	0.727278	0.999914	NA
RANTES	AC008746.12	ivw	2	-0.0312889	0.0282232	0.267593	0.971334	NA
RANTES	MAPK3	ivw	13	-0.0136273	0.0153891	0.375876	0.991653	NA
RANTES	RBM23	ivw	6	0.022404	0.0126222	0.0759037	0.856373	NA
RANTES	AC127904.2	ivw	6	-0.0236588	0.0237923	0.320035	0.981826	NA
RANTES	S100B	ivw	10	-0.0123264	0.0132364	0.351725	0.987486	NA
RANTES	CYB5B	ivw	6	0.015208	0.0305282	0.618369	0.999914	NA
RANTES	RP11-18F14.2	ivw	3	-0.0239355	0.0535909	0.655139	0.999914	NA
RANTES	ZNF302	ivw	3	-0.0125837	0.0191522	0.511158	0.999662	NA
RANTES	LYRM4	ivw	15	-0.00717337	0.00931407	0.441202	0.996135	NA
RANTES	U4	ivw	4	-0.0752628	0.0404658	0.0628982	0.83521	NA
RANTES	PLIN2	ivw	9	-0.00640598	0.0131236	0.62546	0.999914	NA
RANTES	EPHX2	ivw	15	0.0142395	0.0107012	0.183305	0.94413	NA
RANTES	LRP3	ivw	8	-0.00681213	0.0224744	0.761809	0.999914	NA
RANTES	DNPEP	ivw	2	-0.0413547	0.050041	0.408568	0.994114	NA
RANTES	GOLGA7B	ivw	2	-0.0508827	0.0372776	0.172263	0.940019	NA
RANTES	TCEB3	ivw	3	0.0498285	0.0299923	0.0966381	0.882495	NA
RANTES	FGGY	ivw	9	0.0158701	0.0205876	0.44079	0.996135	NA
RANTES	QRICH2	ivw	2	-0.0298078	0.044185	0.499922	0.999326	NA
RANTES	RP11-153A23.6	ivw	7	-0.03557	0.0216486	0.100371	0.886838	NA
RANTES	TRPT1	ivw	4	-0.00269941	0.0163955	0.869225	0.999914	NA
RANTES	AC016753.7	ivw	3	0.0187958	0.0225359	0.404259	0.993574	NA
RANTES	EVL	ivw	3	0.0024052	0.0511306	0.962481	0.999914	NA
RANTES	EFR3B	ivw	2	-0.0274098	0.0589323	0.641855	0.999914	NA
RANTES	NCF4	ivw	3	0.0153182	0.0692341	0.824896	0.999914	NA
