## Supplemental Table 9 for "The Genomic Architecture of Circulating Cytokine Levels Points to Drug Targets for Immune-Related Diseases" (part 19 of 47)

### Sheet: IVW (continued)
Supplementary Table S9: association between gene expression and circulating cytokine levels from inverse-vairnace weighted TWAS-MR analysis
RANTES	C3orf14	ivw	3	-0.0320228	0.0746191	0.667814	0.999914	NA
RANTES	SLC11A1	ivw	13	-0.0133772	0.0117148	0.253495	0.968435	NA
RANTES	SUPV3L1	ivw	10	0.000809923	0.0166794	0.961271	0.999914	NA
RANTES	PDCD1	ivw	2	0.00153288	0.0643725	0.981002	0.999914	NA
RANTES	IGLV10-54	ivw	4	-0.0291269	0.0209241	0.163914	0.934937	NA
RANTES	GTF2H5	ivw	14	-0.0244017	0.0170983	0.153539	0.928829	NA
RANTES	PSMC6	ivw	4	0.0233761	0.0302578	0.439781	0.996135	NA
RANTES	VPS33B	ivw	5	-0.0229468	0.0176163	0.192715	0.947317	NA
RANTES	TSEN34	ivw	5	-0.00713386	0.0154921	0.64517	0.999914	NA
RANTES	NDE1	ivw	5	0.0191494	0.0342891	0.576524	0.999914	NA
RANTES	RP11-326C3.2	ivw	2	-0.055418	0.0317219	0.0806382	0.86161	NA
RANTES	RP11-527L4.5	ivw	2	-0.00783608	0.0609636	0.897724	0.999914	NA
RANTES	EEA1	ivw	2	-0.0787364	0.0677483	0.245158	0.965487	NA
RANTES	AC093642.3	ivw	2	-0.0353421	0.0373985	0.344652	0.985753	NA
RANTES	SIK3	ivw	2	0.0609163	0.0531012	0.25131	0.967932	NA
RANTES	MAP3K9	ivw	2	-0.0225606	0.0291675	0.439236	0.996135	NA
RANTES	CSF3R	ivw	2	0.07152	0.0891952	0.422647	0.995319	NA
RANTES	STAMBPL1	ivw	6	0.020206	0.0278178	0.467613	0.998544	NA
RANTES	PDCD4	ivw	3	-0.0271919	0.0284314	0.338869	0.985044	NA
RANTES	MAPK14	ivw	2	-0.0177222	0.0988954	0.857779	0.999914	NA
RANTES	RGS18	ivw	3	-0.0582544	0.0523836	0.266107	0.970915	NA
RANTES	RCHY1	ivw	12	-0.0182124	0.0180683	0.313467	0.980665	NA
RANTES	VMO1	ivw	5	0.0118276	0.0178982	0.508723	0.999662	NA
RANTES	SLC27A3	ivw	2	-0.0216849	0.0579252	0.708136	0.999914	NA
RANTES	GTF3C3	ivw	3	-0.0122424	0.0272222	0.652912	0.999914	NA
RANTES	DAGLB	ivw	13	0.00588161	0.014912	0.693269	0.999914	NA
RANTES	AC007228.11	ivw	2	-0.0173392	0.0261539	0.507351	0.999662	NA
RANTES	TMEM107	ivw	11	-0.00407468	0.0110094	0.711301	0.999914	NA
RANTES	RUNX3	ivw	2	-0.10411	0.0510274	0.0413233	0.782588	Sufficient
RANTES	MYLIP	ivw	3	0.0288888	0.0313614	0.356968	0.988307	NA
RANTES	SUPT4H1	ivw	9	-0.0233099	0.0141483	0.0994473	0.885601	NA
RANTES	BABAM1	ivw	4	0.0211899	0.0339608	0.532659	0.999914	NA
RANTES	RP11-62H7.2	ivw	12	-0.00595621	0.0154219	0.699335	0.999914	NA
RANTES	DGKD	ivw	3	2.62671e-05	0.0304904	0.999313	0.999962	NA
RANTES	SLC1A7	ivw	9	-0.03059	0.0185589	0.0992984	0.885142	NA
RANTES	IMMT	ivw	12	0.00455216	0.0112204	0.684961	0.999914	NA
RANTES	FAM129B	ivw	5	-0.0358257	0.0318559	0.26075	0.970016	NA
RANTES	CCDC104	ivw	3	-0.0685231	0.0362802	0.0589292	0.82861	NA
RANTES	NUAK1	ivw	5	-0.000557277	0.026346	0.983124	0.999914	NA
RANTES	CR1L	ivw	2	0.0331335	0.0420314	0.430519	0.996135	NA
RANTES	TUBGCP4	ivw	6	-0.0167842	0.03412	0.622778	0.999914	NA
RANTES	SPDYE2L	ivw	6	-0.0290694	0.0314797	0.355782	0.988011	NA
RANTES	CTC-228N24.3	ivw	10	0.0139945	0.0227403	0.538286	0.999914	NA
RANTES	RGP1	ivw	2	-0.0205871	0.0288129	0.474912	0.998544	NA
RANTES	RP11-503G7.2	ivw	7	0.0219492	0.0141679	0.121329	0.908308	NA
RANTES	DHTKD1	ivw	5	0.0358728	0.0235771	0.128132	0.912961	NA
RANTES	C15orf40	ivw	8	-0.00266183	0.022611	0.906288	0.999914	NA
RANTES	PTCRA	ivw	2	-0.0480485	0.0577285	0.405229	0.993651	NA
RANTES	CEP63	ivw	20	-0.00398885	0.0102167	0.696223	0.999914	NA
RANTES	ZNRF1	ivw	2	-0.0307877	0.0504792	0.541922	0.999914	NA
RANTES	MLTK	ivw	7	-0.00691999	0.0191925	0.71843	0.999914	NA
RANTES	GMDS	ivw	6	0.00655578	0.022682	0.772558	0.999914	NA
RANTES	SCLT1	ivw	2	0.0573039	0.0329873	0.0823608	0.864291	NA
RANTES	RHPN1	ivw	2	0.0752257	0.0437695	0.085673	0.868036	NA
RANTES	SPTLC2	ivw	8	0.0378006	0.0156686	0.0158431	0.654276	Sufficient
RANTES	CCDC66	ivw	4	0.0280161	0.0354053	0.428772	0.996123	NA
RANTES	XBP1	ivw	12	0.0184803	0.0120234	0.124287	0.91075	NA
RANTES	TKT	ivw	8	-0.00406328	0.0151964	0.789173	0.999914	NA
RANTES	TBC1D4	ivw	10	0.016252	0.0130865	0.214276	0.955785	NA
RANTES	GSTM1	ivw	17	0.000713348	0.00845648	0.932774	0.999914	NA
RANTES	C8orf42	ivw	3	-0.00363691	0.065043	0.955409	0.999914	NA
RANTES	CCDC117	ivw	3	0.0425898	0.0482325	0.377231	0.99179	NA
RANTES	PCNXL4	ivw	3	0.00739502	0.0299518	0.804988	0.999914	NA
RANTES	RBM15B	ivw	3	-0.0330473	0.0334965	0.323845	0.982616	NA
RANTES	CCDC15	ivw	5	-0.016746	0.0231251	0.468974	0.998544	NA
RANTES	ALDH8A1	ivw	4	-0.00479725	0.0456664	0.916336	0.999914	NA
RANTES	TIFAB	ivw	2	-0.00534318	0.0430599	0.901246	0.999914	NA
RANTES	C21orf7	ivw	6	0.00315966	0.0216266	0.883842	0.999914	NA
RANTES	C19orf48	ivw	5	-0.0173249	0.0167106	0.299848	0.978689	NA
RANTES	GCLC	ivw	4	-0.0366721	0.0305813	0.230462	0.962127	NA
RANTES	VOPP1	ivw	4	0.0180366	0.0219244	0.410695	0.994215	NA
RANTES	NPL	ivw	3	-0.0081829	0.0480143	0.864675	0.999914	NA
RANTES	MRPL34	ivw	12	-0.00583278	0.0159381	0.714391	0.999914	NA
RANTES	PLCH2	ivw	8	0.0124832	0.0140853	0.375481	0.991616	NA
RANTES	MTX2	ivw	2	0.0224442	0.0368422	0.542393	0.999914	NA
RANTES	USP45	ivw	3	-0.0442938	0.0477457	0.353562	0.987689	NA
RANTES	DDX55	ivw	8	-0.015095	0.0237071	0.524303	0.999914	NA
RANTES	TMUB1	ivw	2	-0.0766605	0.0630637	0.224136	0.959455	NA
RANTES	CTC-203F4.2	ivw	2	0.0204774	0.0673881	0.761225	0.999914	NA
RANTES	CA2	ivw	11	-0.00176559	0.0124222	0.886976	0.999914	NA
RANTES	SVIP	ivw	2	0.0372619	0.0536244	0.487138	0.998544	NA
RANTES	SLC43A3	ivw	2	0.0253647	0.0538906	0.637877	0.999914	NA
RANTES	AGAP9	ivw	2	-0.00187103	0.0604263	0.975298	0.999914	NA
RANTES	LCP1	ivw	3	0.0359903	0.0327879	0.272349	0.972307	NA
RANTES	DPY19L3	ivw	2	-0.0487675	0.0319299	0.126679	0.911855	NA
RANTES	CTD-2547L24.4	ivw	3	-0.110293	0.0537466	0.0401598	0.778026	Sufficient
RANTES	TCTEX1D1	ivw	6	0.0292853	0.0201913	0.14695	0.92477	NA
RANTES	BRD7	ivw	12	0.0015642	0.0157502	0.92089	0.999914	NA
RANTES	COQ10A	ivw	2	0.0573969	0.0858957	0.503996	0.999662	NA
RANTES	RP11-212I21.4	ivw	2	0.0854947	0.06785	0.20765	0.952527	NA
RANTES	CHI3L1	ivw	9	-0.0211846	0.0156626	0.176196	0.941686	NA
RANTES	PET100	ivw	3	0.00870989	0.024588	0.723164	0.999914	NA
RANTES	RP11-45M22.1	ivw	3	0.00963311	0.0301632	0.749449	0.999914	NA
RANTES	OTUD3	ivw	6	0.0313857	0.025907	0.225713	0.960126	NA
RANTES	RNF19A	ivw	2	-0.0670102	0.0802202	0.403533	0.993552	NA
RANTES	TADA1	ivw	2	0.0539238	0.0466177	0.247385	0.966265	NA
RANTES	KCNJ15	ivw	8	0.0109897	0.0166344	0.508831	0.999662	NA
RANTES	SNORD14A	ivw	10	-0.0175606	0.00949846	0.0644893	0.836375	NA
RANTES	UBE2L3	ivw	5	0.00790963	0.0164559	0.63076	0.999914	NA
RANTES	CTD-2562J17.7	ivw	4	-0.0732523	0.0499055	0.142153	0.922951	NA
RANTES	RP11-798G7.6	ivw	3	-0.0127007	0.030522	0.677326	0.999914	NA
RANTES	LOXHD1	ivw	5	-0.0348246	0.0462393	0.451366	0.997491	NA
RANTES	ZNF79	ivw	4	-0.0167148	0.0175437	0.340717	0.985534	NA
RANTES	ETV6	ivw	2	0.0159221	0.0624251	0.798677	0.999914	NA
RANTES	FMN1	ivw	10	-0.0602109	0.0274206	0.0281042	0.731422	Sufficient
RANTES	CUZD1	ivw	2	-0.087892	0.0674723	0.192699	0.947317	NA
RANTES	KIAA0922	ivw	2	-0.000793967	0.0302595	0.979067	0.999914	NA
RANTES	RABAC1	ivw	9	-0.021191	0.0149035	0.15506	0.92954	NA
RANTES	C6orf211	ivw	5	-0.0669313	0.0430874	0.120331	0.907104	NA
RANTES	C12orf73	ivw	3	-0.0164583	0.0396081	0.677755	0.999914	NA
RANTES	CTD-2196E14.4	ivw	2	0.014038	0.030827	0.648834	0.999914	NA
RANTES	MCM6	ivw	8	-0.0203121	0.0161225	0.20772	0.952527	NA
RANTES	IQSEC3	ivw	10	0.01134	0.0146918	0.4402	0.996135	NA
RANTES	PHACTR2	ivw	4	0.0608146	0.0317381	0.0553477	0.821052	NA
RANTES	PAX8	ivw	15	0.0106558	0.0136163	0.433876	0.996135	NA
RANTES	MX2	ivw	5	-0.0562162	0.0630094	0.372293	0.991025	NA
RANTES	RP11-497H16.4	ivw	2	0.0013421	0.0336905	0.968224	0.999914	NA
RANTES	IMPAD1	ivw	3	0.0710734	0.0515562	0.16803	0.937012	NA
RANTES	ATP5D	ivw	2	0.060044	0.026991	0.0261088	0.721855	Sufficient
RANTES	ADCY4	ivw	3	0.0923951	0.0704227	0.189518	0.946543	NA
RANTES	GFM1	ivw	3	0.0235027	0.0236	0.319309	0.981826	NA
RANTES	FAH	ivw	6	0.0149369	0.0159619	0.349385	0.987062	NA
RANTES	SGTB	ivw	13	-0.000488132	0.0117036	0.966732	0.999914	NA
RANTES	ASNS	ivw	11	-0.0107576	0.0111817	0.336016	0.984391	NA
RANTES	RHPN2	ivw	3	-0.00667047	0.0335364	0.842339	0.999914	NA
RANTES	IFFO2	ivw	4	0.0395378	0.0228289	0.0832879	0.865411	NA
RANTES	ADAM12	ivw	2	0.0103449	0.047508	0.827623	0.999914	NA
RANTES	SLC9A3R1	ivw	4	-0.0138185	0.0264627	0.60154	0.999914	NA
RANTES	DCBLD2	ivw	5	0.000415192	0.0150907	0.97805	0.999914	NA
RANTES	PTPRE	ivw	7	-0.0209623	0.0251258	0.404116	0.993574	NA
RANTES	CNTLN	ivw	2	-0.0573997	0.0457272	0.209383	0.953288	NA
RANTES	DHDH	ivw	5	-0.0514914	0.0438015	0.239769	0.963677	NA
RANTES	TRIM21	ivw	2	0.0586896	0.0446155	0.188358	0.946224	NA
RANTES	MT1X	ivw	8	-0.00720337	0.0219774	0.743091	0.999914	NA
RANTES	TRBV4-1	ivw	5	0.0187986	0.0154161	0.222688	0.959112	NA
RANTES	MEF2BNB	ivw	5	0.0046645	0.0403597	0.907991	0.999914	NA
RANTES	AC006538.1	ivw	2	0.0239137	0.032642	0.463801	0.998446	NA
RANTES	TACC1	ivw	4	-0.0188468	0.019726	0.339361	0.985293	NA
RANTES	RP11-137H2.4	ivw	8	0.0386057	0.0191798	0.0441326	0.790605	Sufficient
RANTES	RP11-973H7.1	ivw	5	-0.00499536	0.0183554	0.78551	0.999914	NA
RANTES	RP11-1094M14.9	ivw	2	0.137017	0.275982	0.619562	0.999914	NA
RANTES	AC093159.1	ivw	3	-0.0665434	0.0452678	0.141563	0.922877	NA
RANTES	DNAJC25	ivw	2	-0.0294506	0.0383488	0.442507	0.996135	NA
RANTES	ANKRD26	ivw	3	0.0176272	0.0245466	0.472689	0.998544	NA
RANTES	KIR3DL2	ivw	8	0.0171084	0.0296342	0.563724	0.999914	NA
RANTES	STAG3L3	ivw	2	-0.0909525	0.102576	0.375247	0.991616	NA
RANTES	COPB1	ivw	13	-0.0257316	0.0177963	0.148206	0.925873	NA
RANTES	TP53INP1	ivw	5	0.0759841	0.0285566	0.00779495	0.549681	Sufficient
RANTES	SSBP2	ivw	5	0.0170248	0.0461673	0.712305	0.999914	NA
RANTES	URGCP	ivw	2	0.0391783	0.0431961	0.364414	0.990145	NA
RANTES	CARM1	ivw	3	-0.0201778	0.0332552	0.544012	0.999914	NA
RANTES	C2orf62	ivw	3	-0.0154356	0.0370818	0.677222	0.999914	NA
RANTES	CALHM2	ivw	6	0.0196893	0.0150801	0.191671	0.947295	NA
RANTES	NDUFA6	ivw	7	-0.0148345	0.0123585	0.230006	0.962107	NA
RANTES	GNAZ	ivw	2	0.036792	0.0404884	0.363505	0.990145	NA
RANTES	PEX11G	ivw	3	0.0361209	0.0155376	0.0200855	0.684624	Sufficient
RANTES	COL9A2	ivw	3	0.0124019	0.0391182	0.751216	0.999914	NA
RANTES	CTNS	ivw	3	-0.00311249	0.0348998	0.928936	0.999914	NA
RANTES	SQRDL	ivw	2	0.0475572	0.110261	0.666239	0.999914	NA
RANTES	AC006978.6	ivw	2	-0.054024	0.0487439	0.267722	0.971352	NA
RANTES	IL16	ivw	6	-0.00439818	0.0193761	0.820431	0.999914	NA
RANTES	RP11-105C19.2	ivw	3	-0.00318718	0.0236017	0.89258	0.999914	NA
RANTES	SNX18	ivw	2	-0.0178712	0.0604553	0.767528	0.999914	NA
RANTES	RP11-893F2.9	ivw	5	0.0261632	0.0230571	0.256495	0.968969	NA
RANTES	GUSB	ivw	6	0.0172893	0.0147283	0.240442	0.963926	NA
RANTES	GABARAPL1	ivw	7	0.00839458	0.0271953	0.757567	0.999914	NA
RANTES	RNF8	ivw	2	0.0372813	0.0279353	0.182021	0.943543	NA
RANTES	ILF3-AS1	ivw	5	0.0177329	0.0200482	0.376421	0.99179	NA
RANTES	PDE3B	ivw	4	-0.0558074	0.0441472	0.206187	0.951932	NA
RANTES	ZNF397	ivw	2	0.0750442	0.0593419	0.206012	0.951801	NA
RANTES	PPP1R15A	ivw	2	-0.00525312	0.0335209	0.875472	0.999914	NA
RANTES	CYHR1	ivw	2	-0.0378231	0.0556953	0.49707	0.999172	NA
RANTES	UACA	ivw	2	0.0111515	0.0761962	0.883644	0.999914	NA
RANTES	BAG6	ivw	2	0.166019	0.0670656	0.0133063	0.630777	Sufficient
RANTES	WARS2	ivw	17	0.013771	0.0105077	0.190006	0.946718	NA
RANTES	RP11-981P6.1	ivw	3	0.0141633	0.0287642	0.622442	0.999914	NA
RANTES	PGPEP1	ivw	3	-0.041031	0.0310467	0.186305	0.945692	NA
RANTES	DKFZP761J1410	ivw	5	-0.0340992	0.0240937	0.156988	0.93052	NA
RANTES	MPO	ivw	2	0.00605066	0.0193141	0.75407	0.999914	NA
RANTES	C1QA	ivw	5	0.0272618	0.0175702	0.120759	0.907641	NA
RANTES	OBSCN	ivw	4	-0.0529074	0.0256551	0.0391831	0.774481	Sufficient
RANTES	CCDC159	ivw	2	-0.0508836	0.0531943	0.338789	0.985044	NA
RANTES	JMJD8	ivw	2	-0.0219132	0.0511935	0.668617	0.999914	NA
RANTES	HIST1H1C	ivw	2	0.0388142	0.0653163	0.552345	0.999914	NA
RANTES	ABCB9	ivw	4	-0.0186694	0.0229742	0.416432	0.994682	NA
RANTES	AC016773.1	ivw	8	-0.0127205	0.0169608	0.453257	0.997755	NA
RANTES	PPP1R3G	ivw	2	0.0322306	0.0326663	0.323809	0.982616	NA
RANTES	COLEC12	ivw	7	0.00587807	0.0223572	0.792615	0.999914	NA
RANTES	PARP2	ivw	3	0.028664	0.0242965	0.238096	0.963401	NA
RANTES	RP1-151B14.9	ivw	3	-0.0128342	0.0208404	0.538003	0.999914	NA
RANTES	LINC00426	ivw	8	-0.00623734	0.0142962	0.662624	0.999914	NA
RANTES	SETD8	ivw	7	-0.028076	0.0190653	0.140852	0.922877	NA
RANTES	TXN2	ivw	2	0.107377	0.0549055	0.0505032	0.807788	NA
RANTES	CLN6	ivw	14	0.00591508	0.0131463	0.652752	0.999914	NA
RANTES	STX7	ivw	2	0.0147013	0.0254949	0.564185	0.999914	NA
RANTES	AACS	ivw	5	-0.0420303	0.0318614	0.187116	0.94606	NA
RANTES	VPS26A	ivw	2	-0.147612	0.140755	0.29431	0.977088	NA
RANTES	KCNQ4	ivw	2	-0.0765732	0.0912425	0.401342	0.993207	NA
RANTES	GNG12-AS1	ivw	3	0.000244061	0.0469207	0.99585	0.999914	NA
RANTES	DDX59	ivw	11	-0.00783715	0.0129722	0.545745	0.999914	NA
RANTES	FAM192A	ivw	4	-0.0257407	0.032732	0.431628	0.996135	NA
RANTES	DOCK7	ivw	2	-0.0100161	0.05165	0.846236	0.999914	NA
RANTES	C16orf80	ivw	2	-0.0109362	0.0941876	0.907564	0.999914	NA
RANTES	FAM103A1	ivw	2	0.100628	0.132928	0.449044	0.997047	NA
RANTES	RNF112	ivw	2	0.0215873	0.0289642	0.456084	0.997888	NA
RANTES	NMUR1	ivw	2	-0.0182828	0.0375957	0.626754	0.999914	NA
RANTES	SNHG3	ivw	3	-0.0838442	0.0605429	0.166091	0.936198	NA
RANTES	LAIR1	ivw	2	-0.0577025	0.0367133	0.116019	0.904321	NA
RANTES	BMS1	ivw	2	-0.036915	0.075478	0.624784	0.999914	NA
RANTES	TSPAN13	ivw	2	0.0792117	0.0812354	0.329516	0.983533	NA
RANTES	ZNF84	ivw	3	0.0350878	0.0255892	0.170313	0.938801	NA
RANTES	CTD-3184A7.4	ivw	2	-0.0126995	0.0837525	0.879478	0.999914	NA
RANTES	NCAPD2	ivw	10	-0.00746454	0.0122517	0.542348	0.999914	NA
RANTES	VWDE	ivw	9	0.01483	0.0141842	0.295779	0.977438	NA
RANTES	ERCC5	ivw	2	0.0336229	0.031385	0.284033	0.974905	NA
RANTES	NT5C2	ivw	8	-0.00658414	0.0207896	0.751468	0.999914	NA
RANTES	RP11-347C12.2	ivw	8	0.00595155	0.0205645	0.772268	0.999914	NA
RANTES	FAM86HP	ivw	5	-0.0546511	0.0282235	0.052823	0.815157	NA
RANTES	TBC1D5	ivw	2	-0.0993665	0.0655867	0.129762	0.914719	NA
RANTES	SHC2	ivw	2	0.0134411	0.0532073	0.800563	0.999914	NA
RANTES	WASH4P	ivw	2	0.0265356	0.0543755	0.625545	0.999914	NA
RANTES	ACP1	ivw	2	-0.0522653	0.040278	0.194419	0.947707	NA
RANTES	STON1	ivw	2	-0.00414238	0.0340726	0.903236	0.999914	NA
RANTES	PIK3IP1	ivw	12	0.0155435	0.0161313	0.335266	0.984376	NA
RANTES	ITM2B	ivw	3	-0.0359214	0.0224333	0.109321	0.896762	NA
RANTES	C7orf34	ivw	7	-0.00971936	0.0163218	0.551519	0.999914	NA
RANTES	ITGB3	ivw	2	0.0412319	0.0776309	0.595331	0.999914	NA
RANTES	CTD-3092A11.2	ivw	5	0.0146899	0.0214332	0.493105	0.998812	NA
RANTES	ZC3H8	ivw	2	0.0179703	0.0364906	0.622392	0.999914	NA
RANTES	MAP3K11	ivw	17	-0.0116394	0.011453	0.309498	0.980188	NA
RANTES	CPEB2	ivw	2	0.0132446	0.0365357	0.716971	0.999914	NA
RANTES	AC131971.1	ivw	2	-0.0112092	0.0336977	0.739407	0.999914	NA
RANTES	CSF1R	ivw	4	-0.00500348	0.021991	0.820016	0.999914	NA
RANTES	AC109309.4	ivw	5	0.0406614	0.0210667	0.0535908	0.817848	NA
RANTES	SPPL3	ivw	3	-0.00841542	0.0277453	0.761654	0.999914	NA
RANTES	ARL2	ivw	2	-0.0359334	0.0431024	0.404463	0.993574	NA
RANTES	SLC25A46	ivw	4	0.0579756	0.031978	0.0698344	0.847277	NA
RANTES	AXIN2	ivw	9	0.028834	0.0199926	0.149237	0.926217	NA
RANTES	STX8	ivw	8	-0.0346007	0.0231199	0.134503	0.917618	NA
RANTES	RAB11FIP4	ivw	6	-0.02675	0.0146692	0.0682209	0.844584	NA
RANTES	KANK2	ivw	2	-0.0263607	0.0447855	0.55613	0.999914	NA
RANTES	AP006621.1	ivw	13	0.00289819	0.0141894	0.838158	0.999914	NA
RANTES	SGIP1	ivw	2	0.0183043	0.0526611	0.728151	0.999914	NA
RANTES	CD207	ivw	4	-0.0305826	0.0488243	0.531065	0.999914	NA
RANTES	BMF	ivw	2	-0.00874754	0.0261804	0.738285	0.999914	NA
RANTES	CTC-490G23.2	ivw	6	-0.0169244	0.0174941	0.333329	0.984331	NA
RANTES	KCNQ5	ivw	4	0.0273391	0.0435074	0.529757	0.999914	NA
RANTES	KIAA0101	ivw	2	0.0308222	0.0366663	0.400564	0.993199	NA
RANTES	HSPA6	ivw	3	-0.0175967	0.0402058	0.661628	0.999914	NA
RANTES	DENND3	ivw	5	-0.00168191	0.0176802	0.924212	0.999914	NA
RANTES	LINC00035	ivw	3	0.00493869	0.0302764	0.870424	0.999914	NA
RANTES	TCF20	ivw	2	-0.00585328	0.0756617	0.938336	0.999914	NA
RANTES	FSTL1	ivw	3	0.0138844	0.0200342	0.488288	0.998544	NA
RANTES	OTOF	ivw	5	-0.0269689	0.0279633	0.334826	0.984376	NA
RANTES	OAS2	ivw	2	0.0486298	0.0510668	0.340956	0.985566	NA
RANTES	KIAA0368	ivw	4	0.0108953	0.038492	0.777136	0.999914	NA
RANTES	CD300LD	ivw	4	-0.00722775	0.0183862	0.694241	0.999914	NA
RANTES	HMGXB3	ivw	2	0.0369373	0.0297729	0.214741	0.955872	NA
RANTES	SCML4	ivw	10	-0.0311438	0.0155825	0.0456479	0.795197	Sufficient
RANTES	TBCA	ivw	2	-0.0646686	0.032657	0.0476767	0.800531	Sufficient
RANTES	CRB3	ivw	2	0.00912065	0.0599815	0.879141	0.999914	NA
RANTES	SCMH1	ivw	3	0.0413109	0.0307785	0.179532	0.943086	NA
RANTES	C5orf63	ivw	2	-0.116551	0.0985478	0.236933	0.963297	NA
RANTES	ZNF575	ivw	3	0.00651257	0.019447	0.73771	0.999914	NA
RANTES	RP11-48B14.2	ivw	2	0.0239885	0.0527082	0.649023	0.999914	NA
RANTES	PLAGL1	ivw	13	-0.00654258	0.00817925	0.423769	0.995481	NA
RANTES	SLC7A7	ivw	4	-0.00288533	0.0204889	0.888009	0.999914	NA
RANTES	TTC33	ivw	2	-0.0232681	0.0356934	0.514473	0.999914	NA
RANTES	IGSF6	ivw	2	0.0326825	0.03199	0.306947	0.979661	NA
RANTES	FAM109A	ivw	2	0.106588	0.155563	0.493235	0.998822	NA
RANTES	CMC2	ivw	6	-0.00915026	0.0211397	0.665127	0.999914	NA
RANTES	SCGB1C1	ivw	2	-0.0797886	0.0526763	0.129849	0.914866	NA
RANTES	RPF2	ivw	8	-0.023102	0.0132215	0.0805841	0.861497	NA
RANTES	SRSF8	ivw	3	-0.00703014	0.0422391	0.867813	0.999914	NA
RANTES	C8orf59	ivw	6	0.0378098	0.0271378	0.163543	0.934697	NA
RANTES	GPAT2	ivw	2	-0.024897	0.0368337	0.499085	0.999283	NA
RANTES	MCF2L2	ivw	2	-0.0130386	0.0499418	0.794033	0.999914	NA
RANTES	USP32P3	ivw	3	0.0382291	0.0293425	0.192623	0.947317	NA
RANTES	SMOX	ivw	9	0.00161748	0.0145317	0.911373	0.999914	NA
RANTES	RP4-756H11.3	ivw	10	-0.00804636	0.0111705	0.471326	0.998544	NA
RANTES	RP11-252A24.7	ivw	3	-0.00533006	0.0563642	0.924661	0.999914	NA
RANTES	CXCR2	ivw	5	0.00334597	0.0362312	0.92642	0.999914	NA
RANTES	HPS6	ivw	3	0.000896903	0.0247367	0.971077	0.999914	NA
RANTES	METRNL	ivw	3	0.057816	0.0564046	0.305352	0.979461	NA
RANTES	USP15	ivw	10	0.00270767	0.0171536	0.874576	0.999914	NA
RANTES	PLAU	ivw	4	-0.0442285	0.0226711	0.0510719	0.809618	NA
RANTES	MIAT	ivw	14	-0.0179896	0.0111154	0.105568	0.892503	NA
RANTES	LGALSL	ivw	6	-0.0130956	0.0174721	0.453546	0.997756	NA
RANTES	ELMO1	ivw	12	-0.0067619	0.0144832	0.640587	0.999914	NA
RANTES	ZNF391	ivw	5	0.0263204	0.0316953	0.406301	0.994012	NA
RANTES	IKZF3	ivw	6	-0.0150658	0.0127372	0.236884	0.963297	NA
RANTES	FAM168A	ivw	2	-0.0615277	0.052803	0.243926	0.965144	NA
RANTES	CTB-12O2.1	ivw	3	-0.0278837	0.0755565	0.712094	0.999914	NA
RANTES	DYNC1LI1	ivw	8	-0.00133334	0.0150832	0.92956	0.999914	NA
RANTES	POLR2J3	ivw	7	-0.000145773	0.022172	0.994754	0.999914	NA
RANTES	AFF3	ivw	7	-0.010253	0.0166081	0.537006	0.999914	NA
RANTES	MNT	ivw	2	0.0874584	0.126332	0.488755	0.998544	NA
RANTES	PPP1R9A	ivw	4	-0.0108321	0.0261029	0.678157	0.999914	NA
RANTES	RP11-486O12.2	ivw	4	0.0194284	0.0247911	0.433225	0.996135	NA
RANTES	POM121B	ivw	7	-0.0305426	0.0206149	0.138452	0.920866	NA
RANTES	GATAD2A	ivw	12	-0.00296053	0.0160457	0.853617	0.999914	NA
RANTES	CTC-510F12.2	ivw	2	-0.00602469	0.0325745	0.853267	0.999914	NA
RANTES	CNST	ivw	2	-0.00603925	0.0481924	0.900274	0.999914	NA
RANTES	RP1-29C18.8	ivw	5	-0.00802668	0.0367467	0.827092	0.999914	NA
RANTES	ARID5A	ivw	3	0.0269026	0.0267975	0.315415	0.980985	NA
RANTES	FCHO2	ivw	13	0.00865839	0.0107516	0.420641	0.994919	NA
RANTES	CCRL2	ivw	3	0.0284871	0.0404753	0.481549	0.998544	NA
RANTES	LYPD2	ivw	6	0.00689485	0.0175239	0.693985	0.999914	NA
RANTES	HIST1H2BJ	ivw	3	0.116623	0.0762348	0.126068	0.911273	NA
RANTES	DHRS4L2	ivw	4	0.00830527	0.0322864	0.796995	0.999914	NA
RANTES	GFPT2	ivw	3	-0.0121305	0.0847621	0.886201	0.999914	NA
RANTES	CD200R1	ivw	7	0.0291051	0.0185864	0.117364	0.904931	NA
RANTES	ENTPD1	ivw	10	-0.0106429	0.0151606	0.482672	0.998544	NA
RANTES	LY6E	ivw	3	0.0260943	0.04176	0.532061	0.999914	NA
RANTES	SERPINB6	ivw	12	5.0427e-05	0.0119691	0.996638	0.999914	NA
RANTES	GORAB	ivw	7	-0.0343201	0.0182395	0.0598848	0.829676	NA
RANTES	FAM78A	ivw	2	0.0848134	0.12039	0.48113	0.998544	NA
RANTES	FANK1	ivw	3	-0.00402476	0.0345883	0.907366	0.999914	NA
RANTES	JUND	ivw	2	0.161994	0.0552759	0.00338268	0.439321	Sufficient
RANTES	RP11-452D12.1	ivw	2	-0.0307975	0.0639425	0.630059	0.999914	NA
RANTES	TCL1B	ivw	4	0.00397627	0.023372	0.864908	0.999914	NA
RANTES	TP53BP2	ivw	2	0.0079269	0.0694722	0.909157	0.999914	NA
RANTES	TLR4	ivw	16	0.00232413	0.0127627	0.855502	0.999914	NA
RANTES	HSD17B8	ivw	4	0.00782157	0.0233977	0.738163	0.999914	NA
RANTES	WDR33	ivw	2	-0.0298614	0.0471639	0.526641	0.999914	NA
RANTES	PARG	ivw	3	-0.0517755	0.0458478	0.258775	0.969448	NA
RANTES	RP3-393E18.2	ivw	3	-0.0483051	0.0724144	0.504731	0.999662	NA
RANTES	ANKRD13D	ivw	2	-0.00178772	0.0226767	0.937164	0.999914	NA
RANTES	RCAN2	ivw	2	0.0168254	0.106617	0.874605	0.999914	NA
RANTES	TMX4	ivw	6	0.0303255	0.0239663	0.20575	0.95171	NA
RANTES	CTGLF12P	ivw	3	0.0862586	0.0322615	0.00750117	0.544893	Sufficient
RANTES	EVI5L	ivw	5	-0.0517297	0.0236069	0.0284306	0.733818	Sufficient
RANTES	FAM3B	ivw	12	0.00528465	0.0133025	0.691169	0.999914	NA
RANTES	EIF3G	ivw	3	0.0209285	0.0207189	0.312438	0.980643	NA
RANTES	TBC1D2	ivw	4	-0.0272687	0.0254977	0.284864	0.974905	NA
RANTES	TMEM140	ivw	14	0.00517305	0.012111	0.66928	0.999914	NA
RANTES	RAPGEF3	ivw	4	0.0202904	0.0211586	0.337574	0.984819	NA
RANTES	C9orf78	ivw	11	0.0060529	0.0124821	0.627728	0.999914	NA
RANTES	CLPTM1	ivw	2	-0.0205431	0.0382154	0.59088	0.999914	NA
RANTES	GREM2	ivw	3	0.00206149	0.0427392	0.96153	0.999914	NA
RANTES	ZMYND12	ivw	3	-0.0141039	0.0284127	0.619615	0.999914	NA
RANTES	RP11-44F14.4	ivw	2	0.0385018	0.026423	0.145081	0.924435	NA
RANTES	RP11-213H15.1	ivw	2	0.0432779	0.0871161	0.619341	0.999914	NA
RANTES	RP5-935K16.1	ivw	12	-0.000126727	0.0193586	0.994777	0.999914	NA
RANTES	ZNF471	ivw	2	-0.041187	0.0430637	0.338859	0.985044	NA
RANTES	ABT1	ivw	4	0.000157852	0.0272642	0.995381	0.999914	NA
RANTES	TOMM34	ivw	14	-0.000368937	0.00832374	0.964647	0.999914	NA
RANTES	COL18A1	ivw	15	-0.00275082	0.00850508	0.746368	0.999914	NA
RANTES	RP11-1149M10.2	ivw	3	-0.0211396	0.0201196	0.293398	0.977035	NA
RANTES	ZNF484	ivw	3	0.0343039	0.0453339	0.449233	0.997047	NA
RANTES	TMEM106C	ivw	6	-0.0146643	0.017427	0.400083	0.993144	NA
RANTES	ARHGAP33	ivw	12	-0.011552	0.0129555	0.372572	0.991072	NA
RANTES	RP11-261C10.7	ivw	6	-0.0212435	0.0161807	0.189218	0.946454	NA
RANTES	MYO9B	ivw	3	-0.144108	0.0667825	0.0309375	0.745205	Sufficient
RANTES	CD27	ivw	4	0.0689262	0.0496691	0.165226	0.935866	NA
RANTES	LSP1	ivw	2	-0.0462812	0.0368677	0.209358	0.953288	NA
RANTES	SMEK2	ivw	2	0.0386903	0.0445609	0.385254	0.992457	NA
RANTES	MYH7B	ivw	3	0.0334057	0.0573179	0.560018	0.999914	NA
RANTES	NSMAF	ivw	6	0.0488177	0.0172132	0.0045674	0.476211	Sufficient
RANTES	TOMM7	ivw	5	0.0087418	0.0219684	0.690685	0.999914	NA
RANTES	CKB	ivw	5	0.0293942	0.0248292	0.236471	0.963297	NA
RANTES	PEX13	ivw	2	-0.0712259	0.0589531	0.226978	0.960466	NA
RANTES	SNAPC5	ivw	4	-0.00824404	0.0447735	0.853913	0.999914	NA
RANTES	TRIM5	ivw	9	0.0284848	0.0134799	0.03459	0.759042	Sufficient
RANTES	S100A13	ivw	8	0.0188132	0.0171457	0.272529	0.972332	NA
RANTES	DENND4B	ivw	5	-0.0258938	0.0183743	0.158763	0.931616	NA
RANTES	NRXN1	ivw	2	-0.0498451	0.0349655	0.153998	0.929403	NA
RANTES	ABTB2	ivw	3	0.0136639	0.0227726	0.548496	0.999914	NA
RANTES	C9orf3	ivw	3	-0.0263768	0.0381931	0.489807	0.998552	NA
RANTES	LILRB3	ivw	3	-0.0397533	0.0275478	0.149002	0.926092	NA
RANTES	NOP10	ivw	6	0.0182043	0.0132508	0.169498	0.938474	NA
RANTES	PLOD1	ivw	8	0.00160796	0.0163185	0.921507	0.999914	NA
RANTES	RP11-666A8.8	ivw	2	0.0038375	0.0540012	0.943347	0.999914	NA
RANTES	FAM228B	ivw	3	0.0388463	0.0310693	0.211185	0.953922	NA
RANTES	MRPS25	ivw	4	-0.0265492	0.0291609	0.362591	0.990145	NA
RANTES	ZDHHC13	ivw	3	0.0292712	0.0739438	0.692211	0.999914	NA
RANTES	NTPCR	ivw	20	0.00121284	0.00642816	0.850347	0.999914	NA
RANTES	TRBJ2-7	ivw	2	0.120026	0.104994	0.252972	0.968126	NA
RANTES	PTGS2	ivw	3	-0.01012	0.0292523	0.729375	0.999914	NA
RANTES	RP11-982M15.6	ivw	4	0.0207042	0.0413706	0.616753	0.999914	NA
RANTES	FAM129A	ivw	3	-0.0095284	0.0387801	0.805912	0.999914	NA
RANTES	ADPRHL1	ivw	2	0.164643	0.0985569	0.0948128	0.880597	NA
RANTES	TTC27	ivw	4	0.0247533	0.0184243	0.179107	0.943086	NA
RANTES	C12orf5	ivw	2	0.014697	0.0298939	0.622975	0.999914	NA
RANTES	AGTRAP	ivw	4	0.0188456	0.0480699	0.695024	0.999914	NA
RANTES	CAMKK2	ivw	19	0.0163133	0.0114778	0.155232	0.929635	NA
RANTES	GNAS	ivw	6	0.0148284	0.0204846	0.46914	0.998544	NA
RANTES	NRG1	ivw	25	0.00120834	0.00824367	0.883465	0.999914	NA
RANTES	SNORD83	ivw	2	0.017418	0.0354866	0.623545	0.999914	NA
RANTES	NIPAL2	ivw	2	-0.00476246	0.0308818	0.877439	0.999914	NA
RANTES	VIPR1-AS1	ivw	2	-0.00522637	0.0465604	0.910626	0.999914	NA
RANTES	PRG4	ivw	5	0.019317	0.028182	0.493067	0.998812	NA
RANTES	CDC42BPA	ivw	4	0.0196363	0.0503832	0.696729	0.999914	NA
RANTES	PIGX	ivw	5	0.0350262	0.0335247	0.296122	0.977458	NA
RANTES	ZSCAN21	ivw	3	0.0443044	0.0311402	0.154812	0.929403	NA
RANTES	PDSS1	ivw	9	-0.00781538	0.0252868	0.757268	0.999914	NA
RANTES	C6orf226	ivw	2	0.00256791	0.0510185	0.959857	0.999914	NA
RANTES	RP11-354E11.2	ivw	2	-0.161054	0.115685	0.163866	0.934917	NA
RANTES	ANKMY1	ivw	11	-0.00829056	0.0143479	0.563384	0.999914	NA
RANTES	ESYT2	ivw	7	0.0353393	0.0206467	0.0869669	0.869762	NA
RANTES	KIR2DL1	ivw	4	0.0103079	0.0387922	0.790454	0.999914	NA
RANTES	ZNF773	ivw	3	0.0569473	0.0326676	0.081293	0.862675	NA
RANTES	CYP4F12	ivw	10	0.0276709	0.015985	0.0834422	0.865607	NA
RANTES	KBTBD11	ivw	11	-0.000457702	0.0127785	0.971427	0.999914	NA
RANTES	CTD-2574D22.4	ivw	2	0.133487	0.155137	0.389543	0.992691	NA
RANTES	LSMD1	ivw	6	0.0459651	0.026077	0.0779559	0.857703	NA
RANTES	NOTCH2	ivw	3	0.0086018	0.037185	0.817063	0.999914	NA
RANTES	CYB5D1	ivw	6	-0.0324196	0.0192245	0.0917246	0.877398	NA
RANTES	SNX2	ivw	2	0.129555	0.0570946	0.0232604	0.708668	Sufficient
RANTES	BTBD1	ivw	6	0.0309262	0.0326221	0.343122	0.985637	NA
RANTES	ZNF665	ivw	3	-0.105318	0.0893814	0.238677	0.96344	NA
RANTES	MRPS21	ivw	6	0.0205377	0.0213334	0.335695	0.984376	NA
RANTES	MAP3K8	ivw	5	0.0595741	0.0290929	0.0405873	0.779703	Sufficient
RANTES	SLC39A9	ivw	3	-0.0081701	0.0270839	0.762912	0.999914	NA
RANTES	ZMYM6	ivw	2	0.300842	0.112228	0.00734835	0.541437	Sufficient
RANTES	RP11-122G18.5	ivw	5	-0.0546559	0.0292007	0.0612436	0.831757	NA
RANTES	RASGRP4	ivw	6	-0.0153324	0.0278242	0.581603	0.999914	NA
RANTES	ANXA11	ivw	6	0.00452272	0.0182749	0.804535	0.999914	NA
RANTES	RP1-90L6.3	ivw	2	0.0477936	0.0331066	0.148844	0.926092	NA
RANTES	RPL12	ivw	7	0.026519	0.01646	0.107155	0.894459	NA
RANTES	RP11-981G7.2	ivw	5	-0.0387349	0.0631931	0.539903	0.999914	NA
RANTES	TOP3A	ivw	3	-0.0265761	0.0706353	0.706735	0.999914	NA
RANTES	OSGIN1	ivw	5	-0.0140227	0.0218475	0.520975	0.999914	NA
RANTES	FLVCR1-AS1	ivw	21	-0.00242298	0.00688622	0.724943	0.999914	NA
RANTES	KLF12	ivw	3	-0.0554944	0.0273121	0.0421678	0.785214	Sufficient
RANTES	SPIRE1	ivw	13	-0.00224703	0.0102617	0.826672	0.999914	NA
RANTES	SESN3	ivw	10	0.0320882	0.0155087	0.0385413	0.772809	Sufficient
RANTES	MMAB	ivw	3	-0.0669482	0.0632911	0.290155	0.975905	NA
RANTES	CHMP6	ivw	2	-0.034215	0.0298605	0.251866	0.96796	NA
RANTES	HHEX	ivw	5	0.0469866	0.0287744	0.102483	0.888355	NA
RANTES	WDR27	ivw	2	0.0542399	0.0647057	0.401887	0.993309	NA
RANTES	TCN1	ivw	3	0.0778306	0.0476779	0.10259	0.888355	NA
RANTES	B3GALT6	ivw	3	0.00151673	0.0195834	0.938266	0.999914	NA
RANTES	CCDC164	ivw	2	0.0164918	0.0917001	0.857275	0.999914	NA
RANTES	FASTKD1	ivw	5	-0.00406915	0.0341938	0.905273	0.999914	NA
RANTES	RP11-425I13.3	ivw	2	-0.0563592	0.143061	0.693616	0.999914	NA
RANTES	RIN1	ivw	7	-0.00177726	0.0158675	0.910818	0.999914	NA
RANTES	PROC	ivw	2	0.0558142	0.0348167	0.108915	0.896396	NA
RANTES	NFATC3	ivw	9	-0.00620776	0.0269584	0.81788	0.999914	NA
RANTES	AGPAT3	ivw	3	0.024077	0.0786053	0.759375	0.999914	NA
RANTES	EPHB1	ivw	6	-0.0188238	0.0219874	0.391933	0.992703	NA
RANTES	ZNF608	ivw	3	0.0331001	0.0422184	0.433028	0.996135	NA
RANTES	TRIM66	ivw	18	-0.017551	0.0103669	0.0904577	0.874842	NA
RANTES	RP11-802E16.3	ivw	2	-0.00709666	0.0362311	0.84471	0.999914	NA
RANTES	GLRX5	ivw	5	-0.0288341	0.027376	0.292221	0.976591	NA
RANTES	NLRC4	ivw	3	-0.0126108	0.0359543	0.72578	0.999914	NA
RANTES	TATDN3	ivw	7	0.0060129	0.0241922	0.803711	0.999914	NA
RANTES	EEF1DP3	ivw	3	0.0155703	0.0247898	0.529942	0.999914	NA
RANTES	APPL2	ivw	11	-0.025537	0.0209476	0.22281	0.959112	NA
RANTES	PPP1R17	ivw	7	0.0292319	0.0190521	0.124951	0.91095	NA
RANTES	RAP1GAP	ivw	15	0.00130762	0.013407	0.922303	0.999914	NA
RANTES	ARL16	ivw	7	-0.000491367	0.00893599	0.956148	0.999914	NA
RANTES	NUDT21	ivw	2	-0.0227614	0.0568276	0.688763	0.999914	NA
RANTES	PSMD5	ivw	3	-0.00849713	0.0318936	0.789915	0.999914	NA
RANTES	TTC13	ivw	3	-0.0176311	0.0530838	0.739785	0.999914	NA
RANTES	CYP21A1P	ivw	10	-0.00966726	0.0180259	0.591752	0.999914	NA
RANTES	RP11-734I18.1	ivw	3	0.0531377	0.0524907	0.311382	0.98046	NA
RANTES	RP11-723O4.2	ivw	2	-0.016761	0.0491677	0.733183	0.999914	NA
RANTES	USP44	ivw	4	-0.0167478	0.0275394	0.543095	0.999914	NA
RANTES	HDLBP	ivw	2	0.0422125	0.057614	0.463755	0.998446	NA
RANTES	XPO7	ivw	2	-0.022907	0.0545803	0.674709	0.999914	NA
RANTES	AL135998.1	ivw	2	-0.0413427	0.0488921	0.397781	0.992865	NA
RANTES	ZNF550	ivw	4	0.018595	0.0178983	0.298838	0.978507	NA
RANTES	CDC14A	ivw	9	-0.00575047	0.0162329	0.723154	0.999914	NA
RANTES	VCP	ivw	4	-0.0122375	0.0237559	0.606459	0.999914	NA
RANTES	CTD-2020K17.1	ivw	2	-0.147926	0.120218	0.218516	0.95708	NA
RANTES	C22orf29	ivw	4	0.00408719	0.018574	0.825833	0.999914	NA
RANTES	APOBEC3H	ivw	9	-0.00159552	0.0149102	0.914782	0.999914	NA
RANTES	RET	ivw	3	-0.0588172	0.0525349	0.262892	0.970334	NA
RANTES	AC096558.1	ivw	2	0.0212035	0.0898335	0.813409	0.999914	NA
RANTES	LSS	ivw	6	8.16382e-05	0.0114938	0.994333	0.999914	NA
RANTES	MKNK2	ivw	3	0.000285203	0.0225793	0.989922	0.999914	NA
RANTES	CCDC107	ivw	2	0.0504863	0.121722	0.678312	0.999914	NA
RANTES	NT5C3B	ivw	13	0.0122508	0.0104811	0.242465	0.964793	NA
RANTES	SEMA5A	ivw	2	0.0156153	0.0236585	0.509236	0.999662	NA
RANTES	KIF19	ivw	3	-0.00228154	0.031569	0.942386	0.999914	NA
RANTES	LINC00422	ivw	5	0.0418877	0.0250996	0.0951446	0.880806	NA
RANTES	MUL1	ivw	4	0.00337101	0.0120425	0.779534	0.999914	NA
RANTES	RP4-798C17.6	ivw	5	-0.00532301	0.0273934	0.845928	0.999914	NA
RANTES	NPTX2	ivw	2	-0.0710054	0.253568	0.779459	0.999914	NA
RANTES	LGALS2	ivw	16	-0.0199588	0.0101949	0.0502617	0.807219	NA
RANTES	AS3MT	ivw	11	0.00594466	0.0171641	0.729084	0.999914	NA
RANTES	RBMXL1	ivw	4	-0.0138912	0.0307034	0.650958	0.999914	NA
RANTES	LINC00649	ivw	11	0.0185066	0.0123425	0.133765	0.917347	NA
RANTES	RP11-1055B8.4	ivw	3	0.00186613	0.0215711	0.93106	0.999914	NA
RANTES	TMEM158	ivw	4	-0.00336192	0.0244434	0.890605	0.999914	NA
RANTES	SNX6	ivw	4	-0.0150114	0.0211114	0.477047	0.998544	NA
RANTES	AP1G2	ivw	2	-0.079859	0.0445166	0.0728263	0.853257	NA
RANTES	MROH6	ivw	6	0.00195545	0.0148469	0.895216	0.999914	NA
RANTES	ERCC8	ivw	3	-0.0145705	0.0215146	0.498254	0.999236	NA
RANTES	TONSL	ivw	3	0.0469453	0.0251618	0.0620775	0.833808	NA
RANTES	WRNIP1	ivw	2	0.0444097	0.0646439	0.492089	0.998681	NA
RANTES	SH3BGRL2	ivw	3	-0.000300237	0.0279368	0.991425	0.999914	NA
RANTES	CACUL1	ivw	4	-0.0416065	0.0285316	0.14477	0.92423	NA
RANTES	PCM1	ivw	9	0.00627125	0.0204607	0.759223	0.999914	NA
RANTES	HPS5	ivw	4	0.0213426	0.0376941	0.571254	0.999914	NA
RANTES	KIAA1467	ivw	3	0.0444927	0.0350798	0.204681	0.950919	NA
RANTES	KIAA1430	ivw	5	-0.00460736	0.0168141	0.784071	0.999914	NA
RANTES	MRPL23-AS1	ivw	3	-0.01947	0.0263983	0.460789	0.998204	NA
RANTES	SLC19A2	ivw	2	-0.00106095	0.0716093	0.988179	0.999914	NA
RANTES	OR2A9P	ivw	10	0.0240842	0.0155921	0.122434	0.908721	NA
RANTES	ZNF765	ivw	2	-0.311569	0.0919052	0.00069863	0.258014	Sufficient
RANTES	SAMD3	ivw	13	-0.00747849	0.011716	0.523268	0.999914	NA
RANTES	ANGEL2	ivw	2	0.004231	0.0211603	0.84152	0.999914	NA
RANTES	GID4	ivw	2	-0.0723489	0.0697499	0.299614	0.978689	NA
RANTES	METRN	ivw	2	0.00419693	0.0264335	0.873847	0.999914	NA
RANTES	RPAP3	ivw	7	-0.0153105	0.012779	0.230879	0.962287	NA
RANTES	FCER1A	ivw	6	0.0187931	0.0238464	0.430644	0.996135	NA
RANTES	RP11-384K6.6	ivw	5	0.00246827	0.0206059	0.904654	0.999914	NA
RANTES	AC093838.4	ivw	3	0.0779971	0.0231345	0.000747708	0.262934	Sufficient
RANTES	RARS	ivw	3	-0.018686	0.0496624	0.706724	0.999914	NA
RANTES	SF3A3	ivw	9	0.0114723	0.0205075	0.575875	0.999914	NA
RANTES	YIPF5	ivw	14	0.00813585	0.0114687	0.478078	0.998544	NA
RANTES	HDHD2	ivw	3	0.0167474	0.0249918	0.502785	0.999662	NA
RANTES	RP11-176F3.7	ivw	2	-0.0886138	0.0464173	0.0562531	0.822002	NA
RANTES	VPS16	ivw	10	-0.00168147	0.0147497	0.909238	0.999914	NA
RANTES	GLIPR2	ivw	3	0.020493	0.0216995	0.344966	0.98591	NA
RANTES	PEX6	ivw	24	-0.00740207	0.0062791	0.238461	0.96344	NA
RANTES	HBM	ivw	5	-0.0367725	0.0294454	0.211724	0.95417	NA
RANTES	PRPF4	ivw	2	-0.0237395	0.0309911	0.443669	0.996223	NA
RANTES	DIXDC1	ivw	4	-0.0329725	0.0271326	0.224275	0.959536	NA
RANTES	TMED6	ivw	8	-0.0293131	0.0136619	0.0319048	0.74937	Sufficient
RANTES	RAD50	ivw	4	0.00941906	0.049453	0.848945	0.999914	NA
RANTES	ZNF641	ivw	19	0.000471936	0.0100161	0.962419	0.999914	NA
RANTES	EFCAB11	ivw	2	-0.0291104	0.0499033	0.559668	0.999914	NA
RANTES	C11orf49	ivw	2	0.011729	0.0426499	0.783311	0.999914	NA
RANTES	RP3-473L9.4	ivw	2	0.0345559	0.0547664	0.52806	0.999914	NA
RANTES	PDE7A	ivw	2	-0.0623109	0.0451574	0.167629	0.936769	NA
RANTES	SCAP	ivw	7	-0.00489701	0.0172603	0.776629	0.999914	NA
RANTES	CELA1	ivw	8	0.0283174	0.0179351	0.114363	0.902382	NA
RANTES	FAM53A	ivw	5	0.0186786	0.0241494	0.43925	0.996135	NA
RANTES	RP3-400N23.6	ivw	2	0.0246298	0.0429369	0.566219	0.999914	NA
RANTES	CCDC125	ivw	5	-0.00642594	0.0231731	0.781548	0.999914	NA
RANTES	AC034220.3	ivw	4	-0.0438479	0.0259912	0.0915974	0.876886	NA
RANTES	TRIT1	ivw	6	0.027318	0.0126687	0.0310573	0.745668	Sufficient
RANTES	MFF	ivw	3	-0.0250028	0.028443	0.379374	0.992088	NA
RANTES	NKTR	ivw	4	-0.00619543	0.0250322	0.804522	0.999914	NA
RANTES	BZRAP1-AS1	ivw	2	0.0107346	0.0340394	0.75249	0.999914	NA
RANTES	AC069213.1	ivw	3	-0.0460134	0.0451458	0.3081	0.979808	NA
RANTES	TAF1D	ivw	6	-0.00212905	0.0372527	0.954424	0.999914	NA
RANTES	EVA1B	ivw	3	-0.00843279	0.0189316	0.656006	0.999914	NA
RANTES	MAGEF1	ivw	3	0.00969809	0.024608	0.693504	0.999914	NA
RANTES	RAB6B	ivw	6	0.0477904	0.0235732	0.0426301	0.786991	Sufficient
RANTES	C8orf37	ivw	2	-0.0315414	0.061918	0.610468	0.999914	NA
RANTES	RRP7A	ivw	19	-0.00368349	0.00872212	0.672794	0.999914	NA
RANTES	UTS2	ivw	6	0.0436728	0.0282497	0.122115	0.908485	NA
RANTES	DSCR3	ivw	4	0.0578143	0.033672	0.0859823	0.868591	NA
RANTES	ARL14EP	ivw	6	-0.0410395	0.0274311	0.13463	0.917618	NA
RANTES	ACYP2	ivw	15	0.00718769	0.016026	0.653792	0.999914	NA
RANTES	LPP	ivw	4	-0.00903381	0.0161993	0.577072	0.999914	NA
RANTES	RP11-493L12.6	ivw	4	-0.0177121	0.0283282	0.53181	0.999914	NA
RANTES	ENTHD2	ivw	3	-0.0383718	0.0471484	0.41573	0.9944	NA
RANTES	TSHZ2	ivw	5	-0.00632072	0.0219642	0.77352	0.999914	NA
RANTES	TRBV24-1	ivw	5	-0.0209024	0.0172433	0.225433	0.960126	NA
RANTES	CTD-3023J11.2	ivw	3	0.0118462	0.0872981	0.89206	0.999914	NA
RANTES	RP11-883A18.3	ivw	3	-0.0419244	0.0396339	0.29015	0.975905	NA
RANTES	ZNF627	ivw	2	0.0635953	0.0772073	0.410113	0.994215	NA
RANTES	SKP1	ivw	3	-0.0448919	0.0437847	0.305227	0.979461	NA
RANTES	AC007278.3	ivw	12	0.00787308	0.0131031	0.547937	0.999914	NA
RANTES	NIP7	ivw	3	0.0695446	0.0208536	0.000853305	0.277054	Sufficient
RANTES	LGALS12	ivw	4	-0.0222865	0.019516	0.253469	0.968435	NA
RANTES	ALDH4A1	ivw	2	0.0249307	0.0635035	0.694624	0.999914	NA
RANTES	VPS13C	ivw	2	-0.0157416	0.0311513	0.61333	0.999914	NA
RANTES	LDLRAP1	ivw	14	0.00828507	0.0151915	0.585495	0.999914	NA
RANTES	TREM1	ivw	8	0.0335329	0.0123654	0.00669102	0.527725	Sufficient
RANTES	REC8	ivw	4	0.0673587	0.0395366	0.088436	0.871979	NA
RANTES	TXLNA	ivw	2	-0.0290931	0.068495	0.671021	0.999914	NA
RANTES	L3HYPDH	ivw	3	-0.0217322	0.0256669	0.397161	0.992865	NA
RANTES	EIF2S2	ivw	5	0.0172078	0.0207611	0.407191	0.994114	NA
RANTES	LPAR1	ivw	26	0.00833632	0.00734706	0.256524	0.968969	NA
RANTES	GORASP1	ivw	4	0.00468914	0.0399673	0.906603	0.999914	NA
RANTES	TSC22D1	ivw	3	-0.0752986	0.0850424	0.375928	0.991676	NA
RANTES	TSPAN18	ivw	3	0.0661874	0.10545	0.530221	0.999914	NA
RANTES	HAUS8	ivw	3	0.00573223	0.0507932	0.910146	0.999914	NA
RANTES	RQCD1	ivw	6	0.0316296	0.0183514	0.0847891	0.867277	NA
RANTES	ZNF333	ivw	8	0.00708118	0.0166044	0.66977	0.999914	NA
RANTES	RNF141	ivw	5	-0.0226855	0.0238993	0.342514	0.985637	NA
RANTES	BLVRB	ivw	11	-0.000919133	0.0132229	0.944583	0.999914	NA
RANTES	EMBP1	ivw	3	-0.00788214	0.0475093	0.86823	0.999914	NA
RANTES	EPOR	ivw	5	-0.0294318	0.0280871	0.294695	0.977088	NA
RANTES	DSP	ivw	12	0.0090698	0.015832	0.566728	0.999914	NA
RANTES	LIPC	ivw	4	0.0227763	0.0413839	0.582068	0.999914	NA
RANTES	LL22NC03-86G7.1	ivw	2	-0.0805094	0.0277325	0.00369531	0.451018	Sufficient
RANTES	C19orf73	ivw	2	0.0687597	0.0856628	0.422161	0.995228	NA
RANTES	ADORA3	ivw	4	-0.0413099	0.022904	0.0712926	0.850829	NA
RANTES	PWWP2B	ivw	5	-0.0189782	0.0387716	0.624498	0.999914	NA
RANTES	MGME1	ivw	9	-0.0143243	0.00995544	0.150195	0.926871	NA
RANTES	IGHV1-46	ivw	2	-0.0429064	0.0898179	0.632861	0.999914	NA
RANTES	ALOX5AP	ivw	13	0.022816	0.0136213	0.0939296	0.879942	NA
RANTES	TRIM47	ivw	2	0.0200206	0.0309091	0.517162	0.999914	NA
RANTES	CDK5RAP3	ivw	5	-0.0288623	0.0292394	0.323592	0.982616	NA
RANTES	SDCCAG3	ivw	4	0.0214239	0.0182489	0.240404	0.963883	NA
RANTES	NCF1C	ivw	6	-0.0115117	0.0198397	0.561758	0.999914	NA
RANTES	TRBV7-1	ivw	13	-0.0419661	0.0176622	0.0174994	0.668062	Sufficient
RANTES	RP11-392A22.2	ivw	13	-0.00908394	0.014363	0.527091	0.999914	NA
RANTES	FBXL15	ivw	2	0.0209833	0.0751778	0.780156	0.999914	NA
RANTES	FAM115D	ivw	3	0.0230448	0.029894	0.440775	0.996135	NA
RANTES	CD300E	ivw	2	0.0379664	0.0458966	0.408114	0.994114	NA
RANTES	REPS1	ivw	4	0.0312749	0.0181839	0.0854465	0.867778	NA
RANTES	LINC00654	ivw	2	0.0257476	0.0485573	0.595937	0.999914	NA
RANTES	L3MBTL3	ivw	16	-0.00386164	0.00881417	0.661301	0.999914	NA
RANTES	PTER	ivw	9	0.004549	0.0114653	0.691544	0.999914	NA
RANTES	EEF1A1	ivw	8	0.00542794	0.0147643	0.713141	0.999914	NA
RANTES	BMP6	ivw	2	-0.00386919	0.108777	0.971625	0.999914	NA
RANTES	LEF1-AS1	ivw	2	-0.0236508	0.0458896	0.606284	0.999914	NA
RANTES	RNF166	ivw	9	0.0138793	0.0157345	0.377726	0.99179	NA
RANTES	LRCOL1	ivw	2	0.204644	0.0946638	0.0306338	0.744429	Sufficient
RANTES	FOXJ1	ivw	2	-0.00634048	0.0725911	0.930397	0.999914	NA
RANTES	ZNF322	ivw	2	0.00354508	0.0341315	0.917276	0.999914	NA
RANTES	TNFSF12	ivw	8	-0.00720418	0.0221951	0.745496	0.999914	NA
RANTES	HK3	ivw	2	-0.100109	0.0698624	0.151874	0.927903	NA
RANTES	GLIS3	ivw	3	0.0975048	0.0464736	0.0358991	0.765076	Sufficient
RANTES	EBLN2	ivw	2	0.0573748	0.0260626	0.0277061	0.729861	Sufficient
RANTES	RP11-13P5.1	ivw	2	-0.0778146	0.0563177	0.167062	0.936602	NA
RANTES	MGST1	ivw	4	0.0189349	0.0324075	0.559035	0.999914	NA
RANTES	LAPTM4B	ivw	10	-0.013128	0.0114333	0.250874	0.967563	NA
RANTES	C7orf49	ivw	2	0.0512979	0.0539654	0.341823	0.985637	NA
RANTES	AC012065.7	ivw	3	0.00227974	0.0277726	0.934578	0.999914	NA
RANTES	PATL2	ivw	5	0.0165778	0.014222	0.243759	0.964989	NA
RANTES	RP11-111H3.1	ivw	2	-0.00942306	0.0474354	0.842536	0.999914	NA
RANTES	VAV3	ivw	16	-0.00822774	0.00998086	0.40974	0.994215	NA
RANTES	TOP1MT	ivw	3	-0.0162774	0.040631	0.688702	0.999914	NA
RANTES	LILRB4	ivw	8	0.00306478	0.0143821	0.831252	0.999914	NA
RANTES	RP11-70C1.1	ivw	2	0.0380603	0.0253298	0.132945	0.917284	NA
RANTES	KRT10	ivw	2	-0.019653	0.0368653	0.593961	0.999914	NA
RANTES	TBC1D16	ivw	4	-0.00855789	0.0190612	0.653454	0.999914	NA
RANTES	WBSCR27	ivw	12	-0.00587327	0.0146316	0.688119	0.999914	NA
RANTES	TTC37	ivw	4	0.0196425	0.0284556	0.490015	0.998654	NA
RANTES	IVD	ivw	11	-0.00384403	0.0100952	0.703368	0.999914	NA
RANTES	HSD17B7	ivw	2	-0.0134866	0.0422789	0.749733	0.999914	NA
RANTES	KLHL5	ivw	9	0.0098377	0.0194411	0.612838	0.999914	NA
RANTES	CPQ	ivw	9	-0.02699	0.0214624	0.208556	0.952674	NA
RANTES	CWF19L1	ivw	11	-0.0111091	0.0154016	0.470729	0.998544	NA
RANTES	POMZP3	ivw	16	0.0118341	0.00791907	0.135077	0.918083	NA
RANTES	RP11-108M9.4	ivw	5	-0.00726814	0.0218977	0.739955	0.999914	NA
RANTES	RSPH4A	ivw	2	-0.0199058	0.041129	0.628397	0.999914	NA
RANTES	RP11-351I24.1	ivw	2	-0.0391106	0.0532653	0.46279	0.998446	NA
RANTES	IDUA	ivw	4	-0.0105484	0.0225033	0.639247	0.999914	NA
RANTES	OR52K2	ivw	6	-0.0337368	0.0205286	0.100299	0.886838	NA
RANTES	PUS7	ivw	9	-0.01001	0.0148383	0.499929	0.999326	NA
RANTES	TRAF1	ivw	4	-0.0146368	0.0302075	0.628002	0.999914	NA
RANTES	USP40	ivw	6	-0.0117331	0.015257	0.441877	0.996135	NA
RANTES	AC011899.9	ivw	4	0.0318002	0.0322223	0.323692	0.982616	NA
RANTES	LRRC37A	ivw	11	-0.00225931	0.0241967	0.925607	0.999914	NA
RANTES	BAZ2B	ivw	17	-0.00481851	0.0130106	0.711119	0.999914	NA
RANTES	HERC2P10	ivw	9	-0.0183767	0.0138749	0.185352	0.945178	NA
RANTES	DCAF4	ivw	15	0.00734107	0.0107076	0.492967	0.998812	NA
RANTES	RCN3	ivw	3	-0.00475654	0.027542	0.862886	0.999914	NA
RANTES	C6orf164	ivw	4	-0.00245913	0.0232082	0.915614	0.999914	NA
RANTES	CC2D2B	ivw	3	-0.0141682	0.0401823	0.72439	0.999914	NA
RANTES	CLSTN1	ivw	3	-0.0121464	0.0204616	0.552766	0.999914	NA
RANTES	LSM6	ivw	5	-0.0155373	0.0288631	0.590363	0.999914	NA
RANTES	WBP2	ivw	3	-0.0454275	0.0428203	0.288741	0.975747	NA
RANTES	LY6G5C	ivw	10	-0.019313	0.0236027	0.413211	0.994221	NA
RANTES	LEPREL2	ivw	2	0.0499245	0.0392421	0.203295	0.950451	NA
RANTES	CTSB	ivw	11	-0.00588645	0.0140218	0.674626	0.999914	NA
RANTES	AGFG1	ivw	2	0.00107745	0.0358515	0.976025	0.999914	NA
RANTES	MPZL2	ivw	17	0.00787812	0.0106233	0.458337	0.998097	NA
RANTES	SPG7	ivw	4	-0.0344982	0.0310858	0.267096	0.971182	NA
RANTES	CLEC2B	ivw	3	0.00680052	0.0438623	0.876788	0.999914	NA
RANTES	RIC3	ivw	6	0.0260763	0.0423512	0.538082	0.999914	NA
RANTES	PRPF31	ivw	3	0.0146005	0.0189954	0.44211	0.996135	NA
RANTES	TRAFD1	ivw	3	0.131485	0.120588	0.275554	0.972938	NA
RANTES	CTD-2184D3.2	ivw	2	-0.00505813	0.0368607	0.890855	0.999914	NA
RANTES	RP11-195F19.9	ivw	6	-0.00996532	0.0197884	0.614546	0.999914	NA
RANTES	PSMG4	ivw	4	-0.00688844	0.0320855	0.830009	0.999914	NA
RANTES	UBL3	ivw	5	-0.0174801	0.0353036	0.620503	0.999914	NA
RANTES	RP11-295P9.3	ivw	6	-0.0717909	0.0174232	3.78176e-05	0.0542393	Sufficient
RANTES	PARM1	ivw	2	-0.0195557	0.0353159	0.579758	0.999914	NA
RANTES	ARL2BP	ivw	2	-0.00755325	0.0687914	0.912569	0.999914	NA
RANTES	ODF2	ivw	2	0.00467961	0.0378846	0.901693	0.999914	NA
RANTES	ZNF76	ivw	2	0.0251109	0.1115	0.821816	0.999914	NA
RANTES	RASA4DP	ivw	8	0.0242197	0.0186978	0.195209	0.947905	NA
RANTES	MFSD10	ivw	7	0.0118622	0.0207362	0.567287	0.999914	NA
RANTES	ADAMTS2	ivw	2	-0.0523056	0.0453461	0.248715	0.967027	NA
RANTES	RP11-85K15.2	ivw	4	-0.00419087	0.0217044	0.846889	0.999914	NA
RANTES	CXXC1	ivw	2	-0.0294615	0.0472676	0.533093	0.999914	NA
RANTES	PDSS2	ivw	4	0.0209395	0.023675	0.376451	0.99179	NA
RANTES	ADAR	ivw	3	-0.0112029	0.0499666	0.822596	0.999914	NA
RANTES	AC108448.2	ivw	3	0.0252147	0.0737158	0.732311	0.999914	NA
RANTES	DOPEY1	ivw	9	0.00407532	0.0177983	0.818891	0.999914	NA
RANTES	LACTB2	ivw	5	0.0100943	0.0189903	0.595037	0.999914	NA
RANTES	ACPP	ivw	10	0.000415206	0.0179861	0.981583	0.999914	NA
RANTES	TNFAIP2	ivw	3	-0.0453285	0.0676227	0.502657	0.999662	NA
RANTES	GPR27	ivw	2	-0.0228093	0.0335292	0.496327	0.999114	NA
RANTES	SMKR1	ivw	2	-0.0840663	0.0769947	0.274901	0.97276	NA
RANTES	BICD1	ivw	3	0.0269567	0.0409516	0.510373	0.999662	NA
RANTES	PRKAB2	ivw	3	-0.0504435	0.0266317	0.0582102	0.827138	NA
RANTES	ATP2C1	ivw	2	0.0266048	0.0740999	0.719565	0.999914	NA
RANTES	SNX3	ivw	2	-0.0265751	0.0888587	0.764885	0.999914	NA
RANTES	LMCD1	ivw	3	0.0242934	0.0302308	0.42163	0.995228	NA
RANTES	PTPN12	ivw	12	-0.00979263	0.0130875	0.454312	0.997791	NA
RANTES	RP13-942N8.1	ivw	6	-0.00609717	0.0169813	0.719556	0.999914	NA
RANTES	GRAP	ivw	5	-0.0621181	0.0313258	0.047371	0.799862	Sufficient
RANTES	HSPH1	ivw	2	-0.0569117	0.0414607	0.169856	0.938591	NA
RANTES	UBE4B	ivw	2	-0.0614498	0.0697399	0.378248	0.991849	NA
RANTES	CCDC114	ivw	2	-0.00918196	0.0384516	0.811267	0.999914	NA
RANTES	CAMTA2	ivw	2	-0.0889174	0.0692248	0.198977	0.949485	NA
RANTES	TFG	ivw	14	-0.00160884	0.014446	0.911323	0.999914	NA
RANTES	P2RX1	ivw	17	0.00707753	0.0113354	0.532383	0.999914	NA
RANTES	MMP9	ivw	5	-0.00408928	0.0344467	0.905502	0.999914	NA
RANTES	RP11-96H19.1	ivw	7	0.0383627	0.0340464	0.259836	0.969951	NA
RANTES	GTSF1	ivw	2	0.0139902	0.0470267	0.766089	0.999914	NA
RANTES	ACAD9	ivw	4	-0.0359019	0.0330864	0.27788	0.973474	NA
RANTES	AL022344.7	ivw	2	-0.0399456	0.0364518	0.273146	0.972332	NA
RANTES	AC092295.7	ivw	5	-0.0176811	0.0287901	0.539122	0.999914	NA
RANTES	C19orf66	ivw	7	0.00644081	0.0302367	0.831317	0.999914	NA
RANTES	LPAR5	ivw	6	0.0248213	0.0188043	0.186841	0.94583	NA
RANTES	SUSD2	ivw	3	0.00181966	0.0248015	0.941513	0.999914	NA
RANTES	TMEM254	ivw	9	-0.0200384	0.0176939	0.257422	0.969029	NA
RANTES	NINL	ivw	3	0.0548498	0.0270616	0.0426777	0.787086	Sufficient
RANTES	NT5DC1	ivw	3	0.0610853	0.0392361	0.119502	0.906323	NA
RANTES	ATP5SL	ivw	3	0.0286754	0.0275839	0.298539	0.978385	NA
RANTES	TMEM258	ivw	4	0.018246	0.0207681	0.379639	0.992088	NA
RANTES	NCOA4	ivw	2	0.00338316	0.0173015	0.84497	0.999914	NA
RANTES	NADKD1	ivw	2	-0.00549142	0.0497916	0.912181	0.999914	NA
RANTES	MARC1	ivw	11	-0.00379769	0.015172	0.802349	0.999914	NA
RANTES	NFATC2IP	ivw	2	-0.0425196	0.0625664	0.496764	0.999158	NA
RANTES	AC069513.3	ivw	24	-0.00199009	0.00878162	0.820719	0.999914	NA
RANTES	OR10AA1P	ivw	3	0.0082012	0.0494417	0.868254	0.999914	NA
RANTES	EPAS1	ivw	3	0.0298917	0.0244311	0.221136	0.958309	NA
RANTES	PANX2	ivw	5	7.57036e-05	0.0206417	0.997074	0.999914	NA
RANTES	ZNF107	ivw	5	0.0249174	0.037337	0.50454	0.999662	NA
RANTES	ANGEL1	ivw	7	0.0154389	0.0171512	0.368033	0.990723	NA
RANTES	IL27RA	ivw	2	-0.000947943	0.0359619	0.97897	0.999914	NA
RANTES	RTN1	ivw	11	-0.0148151	0.012771	0.246027	0.965791	NA
RANTES	STAT6	ivw	15	-0.0182975	0.011969	0.126328	0.911548	NA
RANTES	RTP4	ivw	6	-0.0177103	0.0203625	0.384438	0.992457	NA
RANTES	MED20	ivw	2	-0.0436203	0.0439547	0.321006	0.981861	NA
RANTES	APOL6	ivw	2	-0.0673043	0.0572177	0.239481	0.963677	NA
RANTES	TMED1	ivw	3	-0.00691713	0.0186532	0.710765	0.999914	NA
RANTES	C4orf21	ivw	7	-0.0133526	0.0157847	0.397596	0.992865	NA
RANTES	LLGL2	ivw	2	-0.00764312	0.0520347	0.883223	0.999914	NA
RANTES	GINS3	ivw	2	0.03272	0.0505779	0.517681	0.999914	NA
RANTES	DDX51	ivw	3	0.0755166	0.0499692	0.130722	0.915298	NA
RANTES	RBM48	ivw	2	-0.0190884	0.0488307	0.695863	0.999914	NA
RANTES	GCHFR	ivw	7	-0.0222648	0.0276476	0.420642	0.994919	NA
RANTES	RAP2A	ivw	2	-0.0228391	0.0576425	0.691943	0.999914	NA
RANTES	EPHA1	ivw	6	0.0278004	0.0242044	0.250735	0.967509	NA
RANTES	USP3	ivw	9	-0.0395267	0.0209708	0.0594509	0.829201	NA
RANTES	CTD-2260A17.1	ivw	4	-0.00845843	0.0211432	0.689117	0.999914	NA
RANTES	ZNF767	ivw	4	0.0137087	0.0257042	0.593809	0.999914	NA
RANTES	SEC31B	ivw	11	0.0110109	0.0114807	0.337523	0.984819	NA
RANTES	EAF1	ivw	2	-0.0486495	0.064216	0.448696	0.996957	NA
RANTES	CALM1	ivw	2	0.0307314	0.053559	0.566113	0.999914	NA
RANTES	TTC21A	ivw	5	0.00645841	0.0301236	0.830237	0.999914	NA
RANTES	TSGA10	ivw	14	-0.0414522	0.015973	0.00945517	0.578148	Sufficient
RANTES	GPR17	ivw	2	-0.0643373	0.0803108	0.423071	0.995419	NA
RANTES	TRGV8	ivw	3	-0.0695463	0.09081	0.443769	0.996223	NA
RANTES	ZNF808	ivw	2	0.0283257	0.0937017	0.762426	0.999914	NA
RANTES	AC004824.2	ivw	6	-0.00681685	0.0177098	0.700296	0.999914	NA
RANTES	C7orf41	ivw	4	0.0337328	0.0316246	0.286124	0.975202	NA
RANTES	ZNF331	ivw	5	0.0181663	0.0197336	0.357272	0.988367	NA
RANTES	CCDC134	ivw	8	-0.0105165	0.0177305	0.553092	0.999914	NA
RANTES	GYS1	ivw	2	-0.0199965	0.0410891	0.626498	0.999914	NA
RANTES	SH3BP5-AS1	ivw	4	0.00451797	0.0322971	0.888749	0.999914	NA
RANTES	CDA	ivw	15	-0.0101596	0.00888675	0.252944	0.968126	NA
RANTES	RNF182	ivw	9	-0.0170673	0.0168325	0.310605	0.980308	NA
RANTES	RP11-397E7.4	ivw	2	0.0240591	0.0685543	0.725626	0.999914	NA
RANTES	ISCU	ivw	4	0.0179926	0.0228628	0.431295	0.996135	NA
RANTES	TEPP	ivw	3	0.0308681	0.0353533	0.382592	0.992392	NA
RANTES	B3GALNT2	ivw	10	-0.0127799	0.0214127	0.550618	0.999914	NA
RANTES	PTPN2	ivw	2	0.0760363	0.064468	0.238222	0.963401	NA
RANTES	LINC00683	ivw	4	-0.0148405	0.0297063	0.617374	0.999914	NA
RANTES	FTCD	ivw	3	-0.0387713	0.0314061	0.21701	0.956326	NA
RANTES	TMCC3	ivw	4	0.0191782	0.0206013	0.351895	0.987486	NA
RANTES	SCRT2	ivw	2	-0.029329	0.0736284	0.690381	0.999914	NA
RANTES	ADD1	ivw	2	0.0363494	0.0376097	0.333799	0.984376	NA
RANTES	FAM216A	ivw	4	0.031893	0.0391511	0.415294	0.994354	NA
RANTES	USPL1	ivw	3	-0.007737	0.0282293	0.784026	0.999914	NA
RANTES	TBC1D1	ivw	3	0.130676	0.0655986	0.0463651	0.797209	Sufficient
RANTES	C6orf163	ivw	4	0.0222927	0.0235186	0.343193	0.985637	NA
RANTES	SLC26A1	ivw	2	-0.00703458	0.0359119	0.8447	0.999914	NA
RANTES	SLC7A11	ivw	2	0.0081691	0.248606	0.973786	0.999914	NA
RANTES	GPR18	ivw	2	0.0670038	0.0379267	0.0772841	0.85755	NA
RANTES	ANK3	ivw	13	0.000175687	0.0147579	0.990502	0.999914	NA
RANTES	NQO2	ivw	10	0.00737051	0.00904785	0.415293	0.994354	NA
RANTES	LINC00672	ivw	2	0.00766557	0.0395888	0.846466	0.999914	NA
RANTES	RWDD1	ivw	4	0.0213338	0.0215937	0.32317	0.98259	NA
RANTES	H2AFY2	ivw	3	-0.0196985	0.0381849	0.605945	0.999914	NA
RANTES	ANKRD20A11P	ivw	6	0.0280449	0.0215256	0.192622	0.947317	NA
RANTES	SFRP2	ivw	2	0.0246703	0.0431153	0.567191	0.999914	NA
RANTES	INTS5	ivw	12	0.000292753	0.0138996	0.983196	0.999914	NA
RANTES	ACSL5	ivw	8	-0.016146	0.0140724	0.251236	0.967905	NA
RANTES	PIP4K2A	ivw	2	-0.0177048	0.0803528	0.825608	0.999914	NA
RANTES	HS6ST1	ivw	2	-0.0478454	0.139848	0.732257	0.999914	NA
RANTES	LEPRE1	ivw	3	-0.009072	0.025079	0.717548	0.999914	NA
RANTES	TMEM87B	ivw	5	0.00858201	0.0233192	0.712855	0.999914	NA
RANTES	ARSA	ivw	10	0.00279664	0.017492	0.872975	0.999914	NA
RANTES	LAMC1	ivw	14	-0.00309261	0.0103041	0.764074	0.999914	NA
RANTES	RP11-220I1.1	ivw	2	-0.0162806	0.0348436	0.640323	0.999914	NA
RANTES	TDRD9	ivw	13	-0.0128987	0.0123775	0.297362	0.977816	NA
RANTES	SYNM	ivw	15	-0.00676759	0.00898602	0.451375	0.997491	NA
RANTES	RFXANK	ivw	3	-0.0124645	0.0357055	0.727021	0.999914	NA
RANTES	ICMT	ivw	4	-0.00316392	0.032527	0.922512	0.999914	NA
RANTES	INSC	ivw	4	0.00975408	0.0306419	0.750239	0.999914	NA
RANTES	WFIKKN1	ivw	3	-0.00152416	0.019916	0.938998	0.999914	NA
RANTES	GPR137B	ivw	10	-0.00336376	0.0150156	0.822744	0.999914	NA
RANTES	RP6-65G23.1	ivw	3	0.0175181	0.0548505	0.74944	0.999914	NA
RANTES	HLA-V	ivw	5	0.0158859	0.0200188	0.427459	0.99598	NA
RANTES	CABLES2	ivw	5	0.0634602	0.0264702	0.0165111	0.659283	Sufficient
RANTES	NOS1AP	ivw	2	-0.0338324	0.0583186	0.561826	0.999914	NA
RANTES	ATP6V0A2	ivw	4	-0.012703	0.0427317	0.766258	0.999914	NA
RANTES	GPANK1	ivw	2	-0.00440866	0.0287667	0.878197	0.999914	NA
RANTES	EPDR1	ivw	10	0.00409498	0.013437	0.760554	0.999914	NA
RANTES	ZFP64	ivw	2	-0.0076785	0.0480188	0.872955	0.999914	NA
RANTES	MAN2A2	ivw	6	-0.0317013	0.0304371	0.297627	0.977962	NA
RANTES	LTBP2	ivw	2	0.0923979	0.0382117	0.0156037	0.651205	Sufficient
RANTES	S100PBP	ivw	5	0.0515589	0.0334937	0.123716	0.910304	NA
RANTES	RP4-798C17.5	ivw	5	-0.0230534	0.0272347	0.39729	0.992865	NA
RANTES	DYNLT1	ivw	6	-0.00666799	0.0262502	0.799483	0.999914	NA
RANTES	AHR	ivw	5	-0.0238083	0.0200142	0.234214	0.96309	NA
RANTES	AP000350.4	ivw	7	-0.0352019	0.01479	0.0173075	0.665932	Sufficient
RANTES	PRNP	ivw	4	-0.00723938	0.0256994	0.778178	0.999914	NA
RANTES	SLC23A2	ivw	3	-0.115019	0.0452175	0.0109691	0.600035	Sufficient
RANTES	ZBED5	ivw	2	-0.013054	0.0202579	0.519321	0.999914	NA
RANTES	METTL5	ivw	3	0.0194794	0.0307665	0.526645	0.999914	NA
RANTES	HEBP1	ivw	5	-0.0612943	0.0327189	0.061019	0.831407	NA
RANTES	FAM86DP	ivw	6	0.0140115	0.0270562	0.60455	0.999914	NA
RANTES	IMPA2	ivw	11	-0.0165097	0.0156845	0.292519	0.976675	NA
RANTES	AC019097.7	ivw	2	-0.0283977	0.0432023	0.510976	0.999662	NA
RANTES	ZNF37BP	ivw	3	-0.0655599	0.0438242	0.134661	0.917635	NA
RANTES	HOXC4	ivw	3	0.0493406	0.0461025	0.284512	0.974905	NA
RANTES	CNOT11	ivw	2	-0.00674655	0.046415	0.884432	0.999914	NA
RANTES	OR52N4	ivw	4	-0.0366311	0.0322109	0.255443	0.968861	NA
RANTES	DPY19L1	ivw	12	-0.00739928	0.0123993	0.550674	0.999914	NA
RANTES	CTD-2054N24.2	ivw	5	0.0186873	0.0206148	0.364673	0.990145	NA
RANTES	ZNF22	ivw	2	0.177131	0.0996253	0.0754089	0.855906	NA
RANTES	CENPK	ivw	29	0.00753599	0.0077455	0.330577	0.983652	NA
RANTES	HPD	ivw	6	-0.0194896	0.0161694	0.228073	0.961003	NA
RANTES	PNPLA7	ivw	5	-0.0157601	0.0121453	0.194415	0.947707	NA
RANTES	CYP21A2	ivw	3	-0.0160042	0.0157151	0.308488	0.979912	NA
RANTES	RP11-384K6.2	ivw	8	-0.00298902	0.0192959	0.876897	0.999914	NA
RANTES	DCAF4L1	ivw	2	-0.0494671	0.0748787	0.50885	0.999662	NA
RANTES	ERMAP	ivw	13	-0.000738891	0.00947602	0.937848	0.999914	NA
RANTES	CASC3	ivw	5	-0.0102375	0.0370346	0.782216	0.999914	NA
RANTES	ZMYND15	ivw	5	0.0158675	0.0485569	0.743833	0.999914	NA
RANTES	TLR5	ivw	4	-0.0298046	0.0277909	0.283513	0.974905	NA
RANTES	RP11-139H15.1	ivw	3	0.0252399	0.0350697	0.471705	0.998544	NA
RANTES	G0S2	ivw	2	0.0360928	0.0673524	0.592041	0.999914	NA
RANTES	RP4-673D20.3	ivw	2	-0.0109686	0.0421905	0.79488	0.999914	NA
RANTES	ARHGAP9	ivw	3	0.0833824	0.0482013	0.0836519	0.865607	NA
RANTES	DDX31	ivw	5	0.036602	0.0265015	0.167239	0.936613	NA
RANTES	DHODH	ivw	2	0.0261835	0.0885864	0.767558	0.999914	NA
RANTES	SPTBN5	ivw	6	0.0219843	0.0192421	0.253242	0.968268	NA
RANTES	RALGDS	ivw	6	0.0121089	0.0163208	0.458129	0.998058	NA
RANTES	RP11-252A24.2	ivw	4	0.00284998	0.047626	0.952282	0.999914	NA
RANTES	AASDH	ivw	7	0.00331415	0.0151806	0.827184	0.999914	NA
RANTES	NYNRIN	ivw	3	0.00918655	0.03029	0.761672	0.999914	NA
RANTES	PYGB	ivw	22	-0.00634697	0.00693698	0.360219	0.989054	NA
RANTES	RPS18	ivw	4	-0.0041407	0.0270487	0.878333	0.999914	NA
RANTES	RP11-719K4.2	ivw	2	0.0172584	0.0630581	0.784322	0.999914	NA
RANTES	AK3	ivw	9	-0.011655	0.0165272	0.480686	0.998544	NA
RANTES	STK36	ivw	2	0.0370599	0.0298353	0.214181	0.955785	NA
RANTES	RP11-259G18.2	ivw	2	0.0730292	0.0448979	0.103831	0.890133	NA
RANTES	ELAC1	ivw	2	0.0349839	0.0767379	0.64847	0.999914	NA
RANTES	HLA-U	ivw	13	0.0195607	0.0197231	0.32131	0.981861	NA
RANTES	RPL3L	ivw	2	-0.0188849	0.0540141	0.726618	0.999914	NA
RANTES	RP11-56F10.3	ivw	9	0.0267137	0.0171335	0.11896	0.906159	NA
RANTES	UCP2	ivw	12	-0.0258718	0.020784	0.213207	0.95513	NA
RANTES	TAS2R15	ivw	2	-0.155829	0.111338	0.161633	0.933567	NA
RANTES	UBXN2B	ivw	2	-0.0316989	0.0494201	0.521252	0.999914	NA
RANTES	EMR3	ivw	4	-0.0445257	0.0469324	0.342763	0.985637	NA
RANTES	KRT8P33	ivw	2	-0.0334786	0.0383854	0.383115	0.992422	NA
RANTES	RP11-795F19.5	ivw	2	-0.0160842	0.0466265	0.730126	0.999914	NA
RANTES	ABHD11	ivw	8	0.00219038	0.0184703	0.905601	0.999914	NA
RANTES	CCT4	ivw	2	-0.00325972	0.0314258	0.917385	0.999914	NA
RANTES	HEATR2	ivw	3	-0.00209405	0.0265778	0.9372	0.999914	NA
RANTES	CRTAM	ivw	4	0.0115364	0.0259732	0.656923	0.999914	NA
RANTES	ATP5H	ivw	2	0.0921126	0.0726274	0.204695	0.950932	NA
RANTES	CLIC6	ivw	2	-0.00211946	0.0330675	0.948895	0.999914	NA
RANTES	RNASET2	ivw	15	-0.00572177	0.00984068	0.560944	0.999914	NA
RANTES	TTC9C	ivw	3	0.0121463	0.0231423	0.599684	0.999914	NA
RANTES	ZNF204P	ivw	8	-0.00920468	0.0170899	0.590161	0.999914	NA
RANTES	MAP1LC3A	ivw	11	0.0126427	0.0101947	0.214929	0.955872	NA
RANTES	OPN1SW	ivw	2	0.0190931	0.0290185	0.510561	0.999662	NA
RANTES	RP11-140A10.3	ivw	3	0.0201109	0.0248527	0.418397	0.994765	NA
RANTES	CATSPER1	ivw	2	0.0452199	0.0549543	0.410585	0.994215	NA
RANTES	IL32	ivw	6	-0.0231604	0.0158946	0.145082	0.924435	NA
RANTES	NDUFAF6	ivw	3	0.0167276	0.0296744	0.572955	0.999914	NA
RANTES	ACSM3	ivw	3	0.0553947	0.0385823	0.151072	0.927903	NA
RANTES	LINC00092	ivw	2	0.00209298	0.0499445	0.966574	0.999914	NA
RANTES	RP11-63N8.3	ivw	2	0.108951	0.0459313	0.0176905	0.669633	Sufficient
RANTES	TMX1	ivw	6	0.00507887	0.0186479	0.785348	0.999914	NA
RANTES	DENND6B	ivw	3	-0.00977906	0.0243337	0.687778	0.999914	NA
RANTES	NAT10	ivw	2	-0.0374423	0.028148	0.183454	0.944226	NA
RANTES	TMEM204	ivw	10	-0.0206361	0.0166611	0.215501	0.955872	NA
RANTES	ACTN4	ivw	5	-0.00256797	0.0358933	0.942964	0.999914	NA
RANTES	TSPYL1	ivw	2	0.00793491	0.0317642	0.802737	0.999914	NA
RANTES	RP11-186N15.3	ivw	3	-0.0159829	0.0373094	0.668369	0.999914	NA
RANTES	STRBP	ivw	2	-0.007324	0.0962315	0.939333	0.999914	NA
RANTES	ADA	ivw	7	-0.0230101	0.0192194	0.231214	0.962397	NA
RANTES	RELT	ivw	4	0.00489778	0.0197049	0.803704	0.999914	NA
RANTES	LGR6	ivw	5	0.0164628	0.0208426	0.429609	0.996135	NA
RANTES	RP11-169D4.2	ivw	4	0.0172134	0.0392868	0.66128	0.999914	NA
RANTES	MPHOSPH6	ivw	9	-0.00899448	0.013016	0.489546	0.998544	NA
RANTES	ASAP2	ivw	2	0.0632493	0.0659105	0.337244	0.984772	NA
RANTES	LDOC1L	ivw	13	-0.00257708	0.0105819	0.807589	0.999914	NA
RANTES	RP11-288H12.3	ivw	3	0.00373951	0.0342162	0.912972	0.999914	NA
RANTES	XKR6	ivw	3	0.0146976	0.0280095	0.599766	0.999914	NA
RANTES	GTF2H1	ivw	6	-0.00745874	0.0199153	0.708016	0.999914	NA
RANTES	YWHAZ	ivw	2	0.0690401	0.0252077	0.00616552	0.518837	Sufficient
RANTES	SSTR3	ivw	3	-0.000732848	0.0318769	0.981658	0.999914	NA
RANTES	NME7	ivw	6	-0.00332438	0.0274992	0.903778	0.999914	NA
RANTES	ASPRV1	ivw	3	-0.0605163	0.0910383	0.50622	0.999662	NA
RANTES	CDK12	ivw	4	-0.0346161	0.0392091	0.377312	0.99179	NA
RANTES	RP11-1018N14.5	ivw	5	0.00682417	0.0189534	0.718809	0.999914	NA
RANTES	VPS29	ivw	5	-0.00350729	0.0353907	0.921057	0.999914	NA
RANTES	RRP1	ivw	2	-0.020099	0.0571467	0.725056	0.999914	NA
RANTES	AP000783.1	ivw	2	-0.0422015	0.0277804	0.128735	0.913699	NA
RANTES	ACSF2	ivw	3	-0.00342118	0.0682491	0.960021	0.999914	NA
RANTES	METAP1	ivw	2	-0.194199	0.0908471	0.0325454	0.752098	Sufficient
RANTES	MSR1	ivw	6	0.00323509	0.022415	0.885242	0.999914	NA
RANTES	PLEKHB1	ivw	6	0.00347861	0.0227635	0.878544	0.999914	NA
RANTES	GAS7	ivw	7	-0.00761021	0.0198947	0.702073	0.999914	NA
RANTES	RP11-214O1.2	ivw	4	0.0109352	0.0210889	0.60409	0.999914	NA
RANTES	TRBV29-1	ivw	5	-0.0229954	0.0248406	0.354593	0.987947	NA
RANTES	SNAP47	ivw	4	0.0376006	0.065694	0.567078	0.999914	NA
RANTES	SFRP1	ivw	2	0.0917765	0.0617887	0.137456	0.91977	NA
RANTES	SEMA4D	ivw	11	0.0208132	0.0156133	0.182519	0.943697	NA
RANTES	BAIAP2-AS1	ivw	7	-0.00628291	0.0167237	0.707148	0.999914	NA
RANTES	CD44	ivw	3	-0.0146805	0.0313593	0.639686	0.999914	NA
RANTES	SLC36A1	ivw	11	-0.0165432	0.00958964	0.0845067	0.866584	NA
RANTES	PTCH1	ivw	4	-0.0154632	0.0257801	0.54863	0.999914	NA
RANTES	METTL25	ivw	4	0.0276871	0.0276809	0.317203	0.981304	NA
RANTES	RP11-134P9.3	ivw	2	-0.11417	0.0597219	0.0559157	0.821332	NA
RANTES	NAIP	ivw	3	-0.03016	0.133198	0.820867	0.999914	NA
RANTES	RAB22A	ivw	2	0.0017263	0.0730632	0.98115	0.999914	NA
RANTES	EPB41L2	ivw	5	-0.00605322	0.0456787	0.894575	0.999914	NA
RANTES	STBD1	ivw	2	0.0117325	0.0489695	0.81065	0.999914	NA
RANTES	BRPF3	ivw	2	-0.08383	0.0877294	0.339299	0.985266	NA
RANTES	RP4-610C12.3	ivw	2	-0.0141894	0.0504342	0.778446	0.999914	NA
RANTES	AGL	ivw	2	0.0783133	0.0523351	0.134554	0.917618	NA
RANTES	REV1	ivw	3	-0.0239966	0.0227526	0.291574	0.976473	NA
RANTES	ISG20	ivw	9	0.0273373	0.0160773	0.0890619	0.87324	NA
RANTES	LATS2	ivw	4	-0.0245774	0.0264121	0.352094	0.987486	NA
RANTES	CPT1B	ivw	4	0.00747987	0.0333553	0.822564	0.999914	NA
RANTES	RP11-618I10.1	ivw	2	0.00465858	0.0335265	0.889488	0.999914	NA
RANTES	CMAHP	ivw	16	0.0018424	0.0138984	0.89454	0.999914	NA
RANTES	RP11-57A19.2	ivw	2	0.0362007	0.0787503	0.645739	0.999914	NA
RANTES	CCM2	ivw	9	0.00212042	0.0153657	0.890243	0.999914	NA
RANTES	TOPBP1	ivw	2	-0.0164885	0.0326266	0.613298	0.999914	NA
RANTES	ISL2	ivw	6	-0.0316182	0.0162786	0.0520986	0.813138	NA
RANTES	CPNE1	ivw	14	-0.019759	0.0110513	0.073787	0.854257	NA
RANTES	RNF32	ivw	4	0.0127742	0.0349672	0.714873	0.999914	NA
RANTES	RP11-798G7.8	ivw	2	0.0282962	0.052101	0.587059	0.999914	NA
RANTES	CPSF2	ivw	5	-0.0135671	0.0217934	0.533591	0.999914	NA
RANTES	PREP	ivw	2	-0.0618654	0.0790257	0.433714	0.996135	NA
RANTES	CTD-2587H19.1	ivw	5	-0.0561258	0.0212261	0.00818855	0.556179	Sufficient
RANTES	COX7A2L	ivw	4	-0.00710938	0.0237404	0.764587	0.999914	NA
RANTES	DSC2	ivw	3	-0.037632	0.040498	0.352769	0.987604	NA
RANTES	ADORA1	ivw	7	0.0158532	0.0118924	0.182515	0.943697	NA
RANTES	TRAPPC6B	ivw	3	0.0350587	0.0396946	0.377122	0.99179	NA
RANTES	DPP3	ivw	2	0.0103934	0.0225364	0.64467	0.999914	NA
RANTES	CARNS1	ivw	2	0.0253353	0.0918029	0.782567	0.999914	NA
RANTES	AMZ2	ivw	7	-0.0312126	0.024237	0.197812	0.948695	NA
RANTES	ZNF93	ivw	2	0.0556717	0.0621039	0.370023	0.990795	NA
RANTES	TMEM9	ivw	16	-0.00989648	0.0112534	0.379172	0.992088	NA
RANTES	BRSK1	ivw	3	-0.017122	0.0437174	0.695315	0.999914	NA
RANTES	TRIM58	ivw	6	-0.0363564	0.0232162	0.11735	0.904931	NA
RANTES	AP3B1	ivw	11	0.0200905	0.0115133	0.0809874	0.862082	NA
RANTES	HPX	ivw	2	-0.0475571	0.0685292	0.487702	0.998544	NA
RANTES	HSPA1L	ivw	2	0.0473251	0.0607472	0.43595	0.996135	NA
RANTES	RP11-797A18.6	ivw	7	-0.0167919	0.0203746	0.40985	0.994215	NA
RANTES	CLECL1	ivw	8	0.0418638	0.0246984	0.0900757	0.874647	NA
RANTES	METTL7B	ivw	2	-0.0111052	0.0339007	0.743229	0.999914	NA
RANTES	APBA2	ivw	2	-0.0413393	0.058863	0.482494	0.998544	NA
RANTES	AZI2	ivw	2	0.0108738	0.0448719	0.808524	0.999914	NA
RANTES	STK17B	ivw	2	-0.0403135	0.0319163	0.206553	0.952179	NA
RANTES	CACNA2D3	ivw	2	0.00915075	0.0307047	0.765685	0.999914	NA
RANTES	HLA-DPA1	ivw	8	0.0248215	0.0259561	0.338927	0.985044	NA
RANTES	EXOSC7	ivw	2	-0.0340688	0.0457374	0.456345	0.997888	NA
RANTES	AC093673.5	ivw	5	0.0227135	0.0303248	0.453852	0.997791	NA
RANTES	EXOC4	ivw	3	-0.0560735	0.0412918	0.17447	0.940728	NA
RANTES	CD9	ivw	10	0.0390584	0.0151825	0.0100937	0.587952	Sufficient
RANTES	RP11-673E1.3	ivw	6	-0.0143243	0.0154122	0.352676	0.987599	NA
RANTES	LRRC37A15P	ivw	3	-0.0442091	0.021111	0.0362491	0.765521	Sufficient
RANTES	CCNYL1	ivw	2	-0.0246444	0.0571509	0.666312	0.999914	NA
RANTES	MAPK8IP3	ivw	2	-0.0243967	0.0768608	0.75093	0.999914	NA
RANTES	LRFN3	ivw	3	-0.0116601	0.0301827	0.699261	0.999914	NA
RANTES	AC010878.3	ivw	3	-0.0119347	0.0451698	0.791611	0.999914	NA
RANTES	TTN	ivw	2	0.0538065	0.100159	0.591123	0.999914	NA
RANTES	FLI1	ivw	2	-0.0531076	0.079627	0.504801	0.999662	NA
RANTES	PSAT1	ivw	13	-0.0327936	0.0137733	0.0172681	0.665623	Sufficient
RANTES	EPG5	ivw	2	-0.110381	0.0674602	0.101791	0.88797	NA
RANTES	LCLAT1	ivw	17	-0.000616653	0.00852546	0.942339	0.999914	NA
RANTES	AC068580.6	ivw	2	0.131822	0.0596334	0.0270674	0.726975	Sufficient
RANTES	PPARG	ivw	3	0.0162012	0.0426727	0.704196	0.999914	NA
RANTES	HINFP	ivw	4	-0.02514	0.0344257	0.465226	0.998544	NA
RANTES	KRT8P46	ivw	3	-0.0428433	0.0252857	0.0901957	0.874792	NA
RANTES	AIFM2	ivw	6	-0.00998258	0.0221593	0.652357	0.999914	NA
RANTES	RNF219	ivw	5	0.0115624	0.0209212	0.580493	0.999914	NA
RANTES	SNX29P2	ivw	2	-0.0141542	0.06394	0.824807	0.999914	NA
RANTES	RAB6A	ivw	4	-0.00331986	0.0259269	0.898112	0.999914	NA
RANTES	ZNF543	ivw	6	-0.00833589	0.0219408	0.704	0.999914	NA
RANTES	KRT17P2	ivw	9	0.0254279	0.0180271	0.158382	0.931554	NA
RANTES	GNPTG	ivw	5	0.0298177	0.0257006	0.245968	0.965746	NA
RANTES	MAPK9	ivw	6	-0.0201569	0.02396	0.400196	0.993199	NA
RANTES	KRBA1	ivw	3	0.020437	0.0334684	0.54144	0.999914	NA
RANTES	RAB2B	ivw	4	-0.0226433	0.0411189	0.581854	0.999914	NA
RANTES	NSMCE4A	ivw	2	-0.016685	0.0436706	0.702413	0.999914	NA
RANTES	LINC00662	ivw	2	-0.0158801	0.0269891	0.556271	0.999914	NA
RANTES	GBP3	ivw	18	0.00659599	0.0119172	0.579931	0.999914	NA
RANTES	FCF1P2	ivw	2	0.00416204	0.0230118	0.856473	0.999914	NA
RANTES	RP11-1101H11.1	ivw	2	-0.0359358	0.0846124	0.671047	0.999914	NA
RANTES	DBI	ivw	2	-0.0169348	0.0334645	0.612819	0.999914	NA
RANTES	KIF21B	ivw	2	0.170398	0.0958495	0.0754424	0.856035	NA
RANTES	HIATL1	ivw	14	0.00261575	0.0131266	0.842051	0.999914	NA
RANTES	PRSS16	ivw	2	-0.0306563	0.0820788	0.708778	0.999914	NA
RANTES	ZNF792	ivw	2	0.0247392	0.0268312	0.356513	0.988107	NA
RANTES	ARHGEF19	ivw	15	0.0196925	0.0115595	0.08846	0.871979	NA
RANTES	RP4-564F22.5	ivw	11	0.000762073	0.0137284	0.955731	0.999914	NA
RANTES	TAPBPL	ivw	15	0.00890877	0.00819019	0.276711	0.973264	NA
RANTES	GCSAM	ivw	2	0.0148155	0.0381674	0.69789	0.999914	NA
RANTES	RP13-578N3.3	ivw	4	-0.0178161	0.0171592	0.299137	0.978669	NA
RANTES	SLC4A1AP	ivw	2	-0.000608331	0.0422611	0.988515	0.999914	NA
RANTES	CARD8	ivw	17	0.0012675	0.00730098	0.862175	0.999914	NA
RANTES	MLLT10	ivw	2	0.0277032	0.0707157	0.69524	0.999914	NA
RANTES	GPR75-ASB3	ivw	3	0.0574717	0.0429715	0.18108	0.943543	NA
RANTES	CACNB3	ivw	7	-0.00158428	0.0127176	0.900861	0.999914	NA
RANTES	NDUFS8	ivw	7	0.0113735	0.0166125	0.493577	0.998872	NA
RANTES	Z95152.1	ivw	2	-0.0322666	0.036128	0.371794	0.991025	NA
RANTES	GALNT2	ivw	3	0.00638601	0.0420041	0.879161	0.999914	NA
RANTES	TBC1D14	ivw	5	0.017221	0.0189125	0.362526	0.990145	NA
RANTES	OLFML2B	ivw	2	-0.0697637	0.0642091	0.277255	0.973264	NA
RANTES	ASF1A	ivw	5	-0.0969788	0.0397625	0.0147301	0.64342	Sufficient
RANTES	SLC16A3	ivw	4	-0.0285943	0.0163214	0.0797822	0.860028	NA
RANTES	ZKSCAN5	ivw	2	0.0374075	0.0314184	0.233801	0.962771	NA
RANTES	METTL8	ivw	2	-0.0120442	0.0214122	0.573781	0.999914	NA
RANTES	ZNF319	ivw	4	0.02843	0.0204448	0.164354	0.935002	NA
RANTES	RMDN1	ivw	5	0.0187645	0.0241013	0.436236	0.996135	NA
RANTES	TRBV7-3	ivw	8	-0.00370609	0.0148645	0.803109	0.999914	NA
RANTES	RP5-943J3.1	ivw	9	0.0015565	0.0157004	0.921029	0.999914	NA
RANTES	BLMH	ivw	6	-0.00293516	0.0548846	0.95735	0.999914	NA
RANTES	TCTEX1D2	ivw	10	0.0138847	0.0179734	0.439811	0.996135	NA
RANTES	RP11-757G1.6	ivw	3	-0.0174484	0.0386523	0.651687	0.999914	NA
RANTES	RP11-819C21.1	ivw	2	-0.0049218	0.0375567	0.895736	0.999914	NA
RANTES	DNAJB1	ivw	2	0.0466173	0.0355824	0.190155	0.946803	NA
RANTES	TACSTD2	ivw	16	-0.00145112	0.00683962	0.831979	0.999914	NA
RANTES	NUP35	ivw	4	0.0204336	0.0367065	0.577749	0.999914	NA
RANTES	PARL	ivw	2	0.00560981	0.0295911	0.84964	0.999914	NA
RANTES	PPHLN1	ivw	5	-0.00373128	0.0258651	0.885296	0.999914	NA
RANTES	BYSL	ivw	6	0.00667752	0.0216675	0.757944	0.999914	NA
RANTES	PES1	ivw	2	0.00350534	0.034741	0.91963	0.999914	NA
RANTES	ADK	ivw	14	-0.0126927	0.00773891	0.100982	0.886838	NA
RANTES	CAND1	ivw	2	-0.0126236	0.0872441	0.884953	0.999914	NA
RANTES	LYRM5	ivw	3	0.0157716	0.0206807	0.445687	0.996521	NA
RANTES	RAC1	ivw	5	-0.0122811	0.0276752	0.657218	0.999914	NA
RANTES	SEMA3C	ivw	2	0.0302789	0.0334609	0.365517	0.990145	NA
RANTES	IL15RA	ivw	6	-0.033115	0.0177765	0.0624826	0.834174	NA
RANTES	TNFAIP8	ivw	3	0.0275254	0.0939828	0.769616	0.999914	NA
RANTES	WDR18	ivw	8	-0.00892094	0.0125568	0.477426	0.998544	NA
RANTES	ZNF124	ivw	5	-0.006013	0.0179497	0.737631	0.999914	NA
RANTES	CHST10	ivw	2	-0.0279594	0.0549573	0.61093	0.999914	NA
RANTES	C12orf75	ivw	12	-0.00559803	0.00963877	0.561387	0.999914	NA
RANTES	RGS6	ivw	2	-0.0850585	0.0452491	0.0601379	0.830061	NA
RANTES	ABHD12B	ivw	2	0.0110588	0.030339	0.715479	0.999914	NA
RANTES	RPS29	ivw	3	-0.0745923	0.0327559	0.0227733	0.704656	Sufficient
RANTES	DNMT1	ivw	3	0.0289882	0.0266551	0.276805	0.973264	NA
RANTES	CFDP1	ivw	9	0.00699503	0.0191441	0.714822	0.999914	NA
RANTES	C19orf60	ivw	10	-0.019782	0.0153931	0.198752	0.949446	NA
RANTES	NLRP12	ivw	4	-0.00546952	0.0281459	0.845919	0.999914	NA
RANTES	GLRX2	ivw	2	0.106874	0.0782813	0.172172	0.940019	NA
RANTES	CLEC7A	ivw	11	-0.0140792	0.01219	0.2481	0.966825	NA
RANTES	CDH2	ivw	14	-0.00839503	0.0168145	0.617586	0.999914	NA
RANTES	TP53I11	ivw	2	-0.0149346	0.0368512	0.685281	0.999914	NA
RANTES	FIGNL1	ivw	14	-0.00643263	0.0166547	0.699322	0.999914	NA
RANTES	CTC-484P3.1	ivw	10	-0.0084617	0.0192161	0.659687	0.999914	NA
RANTES	TGFBRAP1	ivw	4	0.0321633	0.0375788	0.392059	0.992703	NA
RANTES	AC097713.4	ivw	4	-0.0105151	0.0184097	0.567886	0.999914	NA
RANTES	SLFN12L	ivw	5	-0.141371	0.0599063	0.0182812	0.67468	Sufficient
RANTES	CERS4	ivw	7	0.00729285	0.015542	0.638901	0.999914	NA
RANTES	SEL1L3	ivw	6	0.00734338	0.0226803	0.746107	0.999914	NA
RANTES	MGAT4B	ivw	2	-0.0764395	0.0633706	0.227729	0.960994	NA
RANTES	ELP2	ivw	12	-0.0188329	0.0155748	0.22659	0.9604	NA
RANTES	RAB34	ivw	4	-0.0420556	0.0282949	0.137191	0.919449	NA
RANTES	APRT	ivw	5	0.0190589	0.0302771	0.529034	0.999914	NA
RANTES	MON1B	ivw	10	0.00358013	0.0137601	0.794724	0.999914	NA
RANTES	CAMK1	ivw	4	0.0852202	0.0426136	0.045518	0.795069	Sufficient
RANTES	DNM1P46	ivw	5	-0.00114392	0.02382	0.961697	0.999914	NA
RANTES	CD55	ivw	23	0.0189917	0.012337	0.123703	0.910304	NA
RANTES	CLEC11A	ivw	2	-0.00227226	0.0155975	0.884173	0.999914	NA
RANTES	CTD-3088G3.4	ivw	4	-0.0308847	0.0393305	0.432302	0.996135	NA
RANTES	RPS6KA4	ivw	11	0.00484579	0.0125014	0.698298	0.999914	NA
RANTES	LYVE1	ivw	3	-0.0267783	0.0467575	0.566843	0.999914	NA
RANTES	ITCH	ivw	2	0.0589835	0.060316	0.328119	0.983309	NA
RANTES	RALBP1	ivw	9	-0.0113533	0.011253	0.313019	0.980665	NA
RANTES	CHGB	ivw	3	-0.0224198	0.0193868	0.247499	0.966275	NA
RANTES	AC069282.6	ivw	2	0.0309743	0.0391398	0.428725	0.996123	NA
RANTES	TRGC1	ivw	4	-0.0063224	0.0429563	0.882988	0.999914	NA
RANTES	RAB3GAP1	ivw	2	0.0678948	0.0658309	0.302376	0.978734	NA
RANTES	DOK6	ivw	4	0.0197335	0.027463	0.472419	0.998544	NA
RANTES	TMEM66	ivw	2	-0.00641436	0.0729371	0.929921	0.999914	NA
RANTES	TRIP10	ivw	2	-0.0233702	0.0336274	0.487072	0.998544	NA
RANTES	SOCS6	ivw	2	0.10463	0.107611	0.330905	0.983695	NA
RANTES	SCIMP	ivw	5	-0.0593342	0.0348857	0.0889772	0.872999	NA
RANTES	SEH1L	ivw	3	0.0165861	0.052599	0.75251	0.999914	NA
RANTES	TBCK	ivw	3	-0.0178295	0.0194602	0.35956	0.988947	NA
RANTES	GLTSCR1	ivw	4	0.010875	0.0294019	0.711476	0.999914	NA
RANTES	PGBD5	ivw	2	0.0412028	0.0383951	0.283214	0.974817	NA
RANTES	RUVBL1	ivw	2	0.0243531	0.0320294	0.447054	0.996597	NA
RANTES	PPIA	ivw	2	0.0155145	0.0342143	0.650225	0.999914	NA
RANTES	MTX1P1	ivw	2	0.0862487	0.0430424	0.0450907	0.794039	Sufficient
RANTES	GRWD1	ivw	2	0.0234672	0.0378912	0.535699	0.999914	NA
RANTES	EFCAB4B	ivw	3	-0.00188179	0.0288903	0.948066	0.999914	NA
RANTES	STAT3	ivw	5	-0.0426152	0.0324271	0.188783	0.946224	NA
RANTES	SAE1	ivw	2	0.00550828	0.0302984	0.855739	0.999914	NA
RANTES	STARD3	ivw	2	-0.0930321	0.0723893	0.198735	0.949446	NA
RANTES	CDK11A	ivw	2	-0.0341492	0.056	0.54199	0.999914	NA
RANTES	C8orf46	ivw	9	-0.0361928	0.0160172	0.0238449	0.712404	Sufficient
RANTES	DNTTIP2	ivw	2	-0.0226876	0.0581493	0.696417	0.999914	NA
RANTES	IBA57	ivw	2	-0.0523077	0.0417412	0.210153	0.953619	NA
RANTES	SSH3	ivw	5	0.00539082	0.0223923	0.809753	0.999914	NA
RANTES	TRIM52	ivw	3	-0.0668896	0.0682658	0.327165	0.983024	NA
RANTES	TIMP2	ivw	8	-0.0158595	0.0169033	0.348117	0.986873	NA
RANTES	MTDH	ivw	2	-0.016308	0.0360836	0.651305	0.999914	NA
RANTES	AFAP1	ivw	14	0.00361281	0.00924444	0.695939	0.999914	NA
RANTES	FCRL5	ivw	9	0.0238421	0.0180578	0.186729	0.945818	NA
RANTES	CHMP1B	ivw	2	-0.0198633	0.0406161	0.624807	0.999914	NA
RANTES	NUDT9	ivw	3	0.0282255	0.0344596	0.412736	0.994221	NA
RANTES	TSR3	ivw	3	0.000916828	0.0590058	0.987603	0.999914	NA
RANTES	SNORD17	ivw	2	-0.0125099	0.0557803	0.822547	0.999914	NA
RANTES	FHAD1	ivw	3	0.008733	0.0337347	0.795733	0.999914	NA
RANTES	BATF3	ivw	6	0.0350538	0.0199824	0.0793906	0.859622	NA
RANTES	BTBD11	ivw	15	-0.0151141	0.010724	0.158726	0.931616	NA
RANTES	PLCD1	ivw	4	0.0201995	0.0272567	0.458644	0.998097	NA
RANTES	BFSP1	ivw	5	-0.00453373	0.0428077	0.915654	0.999914	NA
RANTES	FDX1	ivw	5	0.00394255	0.0269153	0.883543	0.999914	NA
RANTES	ETHE1	ivw	2	-0.0113636	0.0429525	0.791347	0.999914	NA
RANTES	FAIM3	ivw	2	0.0272301	0.0456718	0.551033	0.999914	NA
RANTES	HLA-DMB	ivw	2	0.0690056	0.0602008	0.251689	0.967935	NA
RANTES	MAGOH2	ivw	2	-0.00211577	0.0307724	0.945184	0.999914	NA
RANTES	ECHDC2	ivw	13	-0.0285127	0.0238919	0.232711	0.962712	NA
RANTES	DNM1	ivw	2	-0.0129681	0.0604517	0.830142	0.999914	NA
RANTES	GNGT2	ivw	8	0.0172884	0.0247549	0.484938	0.998544	NA
RANTES	TJP3	ivw	3	-0.0382418	0.0317919	0.229023	0.961508	NA
RANTES	FAM117B	ivw	28	0.00158212	0.00672127	0.813906	0.999914	NA
RANTES	RP11-285F7.2	ivw	2	-0.0149611	0.0443962	0.736124	0.999914	NA
RANTES	RP1-90J20.11	ivw	6	0.0258291	0.0184193	0.160829	0.932904	NA
RANTES	OGFOD1	ivw	3	0.0164189	0.030675	0.592473	0.999914	NA
RANTES	DIMT1	ivw	2	0.0382093	0.0384719	0.320625	0.981834	NA
RANTES	AC022182.1	ivw	2	0.108753	0.0879073	0.216039	0.956085	NA
RANTES	RP11-4F5.2	ivw	5	-0.00949374	0.0490244	0.846447	0.999914	NA
RANTES	CTC-360J11.4	ivw	2	1.08409e-05	0.0576998	0.99985	0.999993	NA
RANTES	RNF24	ivw	5	0.0492157	0.0234087	0.0355135	0.764265	Sufficient
RANTES	CTD-3162L10.1	ivw	3	0.00577553	0.067635	0.931949	0.999914	NA
RANTES	TREML4	ivw	14	0.00366665	0.00959231	0.702277	0.999914	NA
RANTES	PNP	ivw	7	0.061729	0.0453279	0.173251	0.940469	NA
RANTES	RP11-7F17.3	ivw	2	0.10431	0.0289984	0.0003218	0.187641	Sufficient
RANTES	ZNRD1	ivw	5	0.00518775	0.0275255	0.850508	0.999914	NA
RANTES	POLR1B	ivw	4	0.0136511	0.0237056	0.564709	0.999914	NA
RANTES	TNPO3	ivw	11	-0.0220621	0.0152729	0.148592	0.926092	NA
RANTES	TREML1	ivw	4	-0.0978767	0.0373593	0.00879633	0.564628	Sufficient
RANTES	SDHC	ivw	5	-0.0363986	0.0309443	0.239489	0.963677	NA
RANTES	SPDYE3	ivw	2	-0.0756095	0.0541929	0.162958	0.934275	NA
RANTES	CTD-3064M3.1	ivw	3	0.00995818	0.0830659	0.904576	0.999914	NA
RANTES	POU5F1	ivw	7	-0.0051061	0.0179578	0.77615	0.999914	NA
RANTES	MED22	ivw	3	0.00310007	0.019407	0.873086	0.999914	NA
RANTES	MANBAL	ivw	7	0.00368733	0.0225234	0.869958	0.999914	NA
RANTES	LSM10	ivw	3	-0.0332436	0.0634767	0.600478	0.999914	NA
RANTES	GOT1	ivw	2	0.104905	0.062851	0.0950953	0.880806	NA
RANTES	BTN2A1	ivw	15	0.00501195	0.0167157	0.764303	0.999914	NA
RANTES	NME6	ivw	5	0.00250311	0.0196525	0.898649	0.999914	NA
RANTES	ZDHHC5	ivw	5	0.00266986	0.0244189	0.912936	0.999914	NA
RANTES	PTBP3	ivw	2	0.0712071	0.0346421	0.0398298	0.777006	Sufficient
RANTES	TMEM249	ivw	2	-0.0542606	0.0374135	0.146976	0.92477	NA
RANTES	HLA-G	ivw	22	0.00491861	0.00917049	0.591716	0.999914	NA
RANTES	ZNF318	ivw	8	-0.00189037	0.0199884	0.924654	0.999914	NA
RANTES	KTN1	ivw	3	-0.0212051	0.0140874	0.132259	0.916328	NA
RANTES	TMEM180	ivw	14	0.00350384	0.0143219	0.806728	0.999914	NA
RANTES	RSPO4	ivw	2	-0.0155776	0.0363223	0.668016	0.999914	NA
RANTES	FLJ20373	ivw	3	0.0835622	0.0559903	0.135583	0.918444	NA
RANTES	SYS1	ivw	8	-0.0134891	0.0121625	0.267399	0.971334	NA
RANTES	SESN1	ivw	6	-0.0221398	0.0172314	0.198845	0.949446	NA
RANTES	IRF5	ivw	18	-0.0124484	0.0110016	0.257843	0.969206	NA
RANTES	RP11-44F14.2	ivw	6	0.0405158	0.0173728	0.0196935	0.682394	Sufficient
RANTES	CTD-2215E18.1	ivw	2	0.00770459	0.0771117	0.920412	0.999914	NA
RANTES	POPDC2	ivw	7	0.0308001	0.0236431	0.192673	0.947317	NA
RANTES	NTAN1	ivw	4	0.00260285	0.0384483	0.946026	0.999914	NA
RANTES	P2RX4	ivw	11	0.00535574	0.0103161	0.603646	0.999914	NA
RANTES	YWHAH	ivw	6	0.0910377	0.0291996	0.00182227	0.366765	Sufficient
RANTES	CHMP7	ivw	3	-0.0338726	0.0620254	0.584991	0.999914	NA
RANTES	PLEKHO2	ivw	9	-0.031184	0.0231529	0.178022	0.94263	NA
RANTES	ACSL6	ivw	3	-0.06002	0.0429247	0.162033	0.933737	NA
RANTES	RP11-325P15.3	ivw	10	-0.0356433	0.0143371	0.0129154	0.624885	Sufficient
RANTES	STMN1	ivw	2	0.0266523	0.037519	0.477475	0.998544	NA
RANTES	INPP5K	ivw	4	-0.00963657	0.0164748	0.558596	0.999914	NA
RANTES	PPIL2	ivw	4	-0.0247231	0.0411424	0.547896	0.999914	NA
RANTES	TES	ivw	11	0.010372	0.0153743	0.49991	0.999326	NA
RANTES	FKSG48	ivw	3	-0.0208177	0.0470326	0.658038	0.999914	NA
RANTES	FAM218A	ivw	2	0.0313426	0.0616193	0.610999	0.999914	NA
RANTES	DTNBP1	ivw	9	-0.00340226	0.0199495	0.864583	0.999914	NA
RANTES	SCO1	ivw	3	-0.00155116	0.0205805	0.93992	0.999914	NA
RANTES	CYYR1	ivw	2	0.00129462	0.0257124	0.959843	0.999914	NA
RANTES	HDAC11	ivw	2	-0.11549	0.0658145	0.0792975	0.859534	NA
RANTES	SNRNP27	ivw	13	0.0247214	0.0175304	0.158479	0.931554	NA
RANTES	IRF2BP2	ivw	2	0.0562699	0.0426616	0.187175	0.946073	NA
RANTES	DBH-AS1	ivw	7	0.0018279	0.0267432	0.945507	0.999914	NA
RANTES	BIRC7	ivw	4	-0.0293423	0.0180586	0.104198	0.890473	NA
RANTES	IWS1	ivw	2	-0.0151307	0.0307403	0.62257	0.999914	NA
RANTES	C14orf159	ivw	9	-0.00300081	0.0117049	0.797664	0.999914	NA
RANTES	DROSHA	ivw	2	-0.0373658	0.0394277	0.343281	0.985637	NA
RANTES	RRN3	ivw	4	-0.0113233	0.0265326	0.669546	0.999914	NA
RANTES	LRRC16B	ivw	3	0.0501068	0.0516865	0.332328	0.983927	NA
RANTES	SLPI	ivw	3	-0.0396878	0.0403009	0.324729	0.982616	NA
RANTES	PDLIM7	ivw	3	-0.063744	0.0432984	0.140966	0.922877	NA
RANTES	CCR8	ivw	2	-0.00502893	0.0402025	0.900452	0.999914	NA
RANTES	CAPRIN2	ivw	7	0.023645	0.0232094	0.308312	0.979873	NA
RANTES	SLC15A3	ivw	6	0.0722339	0.027566	0.00878261	0.564414	Sufficient
RANTES	KDELR2	ivw	18	-0.0195149	0.00887764	0.0279345	0.731016	Sufficient
RANTES	FYN	ivw	2	-0.123004	0.0773404	0.11174	0.898997	NA
RANTES	FAM149B1	ivw	3	0.00105075	0.0279556	0.970017	0.999914	NA
RANTES	TRPM4	ivw	5	0.00231649	0.0203816	0.909511	0.999914	NA
RANTES	RP11-166P13.3	ivw	2	0.05372	0.0346991	0.121582	0.90843	NA
RANTES	SH3TC1	ivw	5	-0.0525679	0.0314427	0.0945518	0.880597	NA
RANTES	CIRH1A	ivw	6	-0.00033177	0.0185115	0.985701	0.999914	NA
RANTES	RCBTB1	ivw	15	-0.0193615	0.0120752	0.108844	0.896386	NA
RANTES	PRPF19	ivw	2	-0.0735054	0.0406614	0.0706464	0.849384	NA
RANTES	PROCA1	ivw	3	-0.0301419	0.0253827	0.235031	0.963258	NA
RANTES	IMPDH1	ivw	2	0.00662501	0.0575044	0.90828	0.999914	NA
RANTES	SCAND1	ivw	3	-0.0253613	0.0230669	0.271563	0.972307	NA
RANTES	WDR83OS	ivw	4	-0.0139226	0.0151101	0.356836	0.988295	NA
RANTES	KIAA1522	ivw	2	0.0208049	0.0710722	0.769729	0.999914	NA
RANTES	RP11-698N11.4	ivw	2	-0.00407132	0.0253622	0.872466	0.999914	NA
RANTES	CHST15	ivw	4	0.100416	0.0453345	0.0267597	0.7256	Sufficient
RANTES	HLCS	ivw	6	0.00491186	0.0166681	0.768234	0.999914	NA
RANTES	AC092580.4	ivw	3	0.0183638	0.0748093	0.806089	0.999914	NA
RANTES	TRAF3IP3	ivw	9	0.0171428	0.0147857	0.246286	0.96585	NA
RANTES	CCL3L3	ivw	4	-0.0417807	0.0745214	0.575033	0.999914	NA
RANTES	CDKN2B	ivw	6	0.0187472	0.0160266	0.242099	0.964655	NA
RANTES	RP5-894A10.5	ivw	9	0.00624301	0.0164153	0.70371	0.999914	NA
RANTES	C10orf76	ivw	4	0.0300909	0.0330102	0.361999	0.989921	NA
RANTES	ABCC4	ivw	12	-0.0125372	0.0157147	0.424988	0.995599	NA
RANTES	ATP6V1C1	ivw	3	-0.0191341	0.0231765	0.40904	0.994213	NA
RANTES	MED11	ivw	2	0.0645791	0.0479448	0.177998	0.942612	NA
RANTES	CD300LB	ivw	8	-0.00967069	0.016055	0.546944	0.999914	NA
RANTES	GUSBP4	ivw	2	-0.0843439	0.0785359	0.282843	0.974425	NA
RANTES	NME8	ivw	7	-0.024194	0.0175602	0.168272	0.937118	NA
RANTES	TRABD2A	ivw	5	0.00670541	0.0155354	0.666016	0.999914	NA
RANTES	RP11-21B21.4	ivw	2	-0.0192095	0.0448543	0.668458	0.999914	NA
RANTES	MFGE8	ivw	7	0.00282653	0.0140931	0.841041	0.999914	NA
RANTES	PAPSS1	ivw	21	0.0239711	0.00838972	0.00427398	0.471529	Sufficient
RANTES	TNS3	ivw	4	-0.0356282	0.0383216	0.352518	0.987543	NA
RANTES	CCDC146	ivw	16	0.00857675	0.0074166	0.247507	0.966275	NA
RANTES	HLA-H	ivw	4	-0.0120982	0.0257841	0.63892	0.999914	NA
RANTES	RP11-8L8.2	ivw	2	0.0484955	0.0391263	0.215175	0.955872	NA
RANTES	RP11-23J18.1	ivw	6	0.0169679	0.0199325	0.39462	0.992703	NA
RANTES	RP11-1299A16.3	ivw	2	0.0230665	0.0239016	0.334513	0.984376	NA
RANTES	PRRG4	ivw	5	-0.0180468	0.0211162	0.392749	0.992703	NA
RANTES	SLFN13	ivw	8	-0.0786113	0.0355234	0.0269014	0.726175	Sufficient
RANTES	AC018766.4	ivw	2	-0.0381367	0.0411975	0.354599	0.987947	NA
RANTES	RP11-44F21.5	ivw	3	0.00801627	0.0273067	0.769091	0.999914	NA
RANTES	CTD-3110H11.1	ivw	13	0.00751806	0.0129903	0.562763	0.999914	NA
RANTES	MT1L	ivw	8	0.00985859	0.0224227	0.660176	0.999914	NA
RANTES	GPR97	ivw	4	0.00170665	0.0195042	0.930273	0.999914	NA
RANTES	IGLV4-60	ivw	8	0.00709702	0.0175106	0.685259	0.999914	NA
RANTES	TRIM35	ivw	7	0.0229287	0.0168892	0.174593	0.940891	NA
RANTES	P2RY11	ivw	7	-0.0317701	0.0308335	0.302834	0.978884	NA
RANTES	PCNXL3	ivw	3	-0.0810073	0.0441002	0.0662261	0.840067	NA
RANTES	RABGEF1	ivw	4	-0.048259	0.0203958	0.0179753	0.672201	Sufficient
RANTES	EML4	ivw	8	-0.000481744	0.0146177	0.97371	0.999914	NA
RANTES	EFEMP2	ivw	6	-0.0482003	0.0186306	0.00967692	0.580862	Sufficient
RANTES	EFCAB12	ivw	2	0.0492873	0.0490146	0.314626	0.980793	NA
RANTES	SLC25A13	ivw	6	-0.00354893	0.0185647	0.848396	0.999914	NA
RANTES	PPP6R2	ivw	2	0.15236	0.0618686	0.0137921	0.633061	Sufficient
RANTES	LGALS9C	ivw	10	-0.00380153	0.0276521	0.890653	0.999914	NA
RANTES	FBLN7	ivw	3	-0.0304212	0.0531226	0.566875	0.999914	NA
RANTES	AC108004.3	ivw	2	-0.0979445	0.204121	0.631344	0.999914	NA
RANTES	CACNB2	ivw	3	-0.0223814	0.04356	0.607388	0.999914	NA
RANTES	METTL18	ivw	7	0.024136	0.0215594	0.262921	0.970334	NA
RANTES	RNMT	ivw	4	0.0391656	0.0182121	0.0315137	0.748222	Sufficient
RANTES	ZBED2	ivw	2	0.0221253	0.057069	0.698243	0.999914	NA
RANTES	MLEC	ivw	3	0.000810078	0.0306199	0.978894	0.999914	NA
RANTES	TULP4	ivw	4	-0.0379276	0.0326927	0.245998	0.965786	NA
RANTES	CCDC71	ivw	2	0.0508931	0.0459964	0.268528	0.971473	NA
RANTES	MYOF	ivw	6	-0.0165011	0.0233606	0.47996	0.998544	NA
RANTES	CD63	ivw	4	-0.0367515	0.055162	0.505254	0.999662	NA
RANTES	ORM2	ivw	7	-0.0267466	0.0147651	0.0700672	0.848048	NA
RANTES	MPP5	ivw	2	0.0258407	0.0935386	0.78235	0.999914	NA
RANTES	ORC3	ivw	2	0.0341658	0.0312236	0.273854	0.972336	NA
RANTES	PARP15	ivw	8	-0.00128668	0.0214514	0.952171	0.999914	NA
RANTES	AGTPBP1	ivw	7	-0.0022315	0.0180084	0.901383	0.999914	NA
RANTES	MAPKAPK5	ivw	2	0.0605496	0.0535796	0.258439	0.969326	NA
RANTES	DUSP14	ivw	9	0.0108036	0.013087	0.409075	0.994215	NA
RANTES	PVR	ivw	2	-0.0233904	0.0506886	0.644474	0.999914	NA
RANTES	IL2RA	ivw	2	0.0200488	0.0331531	0.545357	0.999914	NA
RANTES	DMWD	ivw	3	0.00587232	0.0357068	0.86937	0.999914	NA
RANTES	ARAP3	ivw	14	-0.00710293	0.0119489	0.552216	0.999914	NA
RANTES	AC074011.2	ivw	4	0.015774	0.0314477	0.615952	0.999914	NA
RANTES	DESI1	ivw	4	-0.0158233	0.0286168	0.580306	0.999914	NA
RANTES	TTC40	ivw	2	-0.0327857	0.103138	0.750574	0.999914	NA
RANTES	UNC13D	ivw	2	-0.0125711	0.0237371	0.596391	0.999914	NA
RANTES	ST6GALNAC1	ivw	9	-0.0135628	0.0141394	0.337446	0.984819	NA
RANTES	SMUG1	ivw	9	-0.00437644	0.0144383	0.761803	0.999914	NA
RANTES	SLC19A1	ivw	2	0.071394	0.0634042	0.26016	0.969951	NA
RANTES	MSX2P1	ivw	7	0.0134117	0.0261557	0.608116	0.999914	NA
RANTES	ENSA	ivw	2	-0.0019219	0.0890363	0.982778	0.999914	NA
RANTES	PANK2	ivw	3	0.0501456	0.0219145	0.0221237	0.700225	Sufficient
RANTES	RP11-73M18.9	ivw	10	0.000935917	0.0203264	0.963275	0.999914	NA
RANTES	ZNF256	ivw	3	0.054269	0.0370288	0.14276	0.923287	NA
RANTES	RIPK1	ivw	4	0.00564571	0.0371664	0.879263	0.999914	NA
RANTES	DNAI2	ivw	5	0.0443576	0.0802608	0.58049	0.999914	NA
RANTES	ACSF3	ivw	5	-0.0439949	0.036188	0.224087	0.95943	NA
RANTES	RIOK3	ivw	2	-0.0308245	0.07045	0.661721	0.999914	NA
RANTES	PPP1R14A	ivw	2	0.018667	0.0270051	0.489416	0.998544	NA
RANTES	BCS1L	ivw	2	0.0385921	0.0447586	0.388562	0.992457	NA
RANTES	PLXDC1	ivw	4	-0.00702885	0.0209719	0.737507	0.999914	NA
RANTES	TMEM41B	ivw	10	0.00271731	0.0151857	0.857985	0.999914	NA
RANTES	RP11-266L9.5	ivw	2	-0.129511	0.0993747	0.192487	0.947317	NA
RANTES	TDP2	ivw	5	-0.0385152	0.0387523	0.32028	0.981826	NA
RANTES	CALB1	ivw	2	-0.14874	0.0583476	0.010797	0.596122	Sufficient
RANTES	TAGLN	ivw	22	-0.001416	0.00881161	0.872332	0.999914	NA
RANTES	HSPA12B	ivw	2	0.0170911	0.0235917	0.468787	0.998544	NA
RANTES	ALOX15B	ivw	2	-0.0282425	0.113727	0.803874	0.999914	NA
RANTES	TMEM259	ivw	5	0.00712186	0.0336039	0.832157	0.999914	NA
RANTES	IL10RB	ivw	7	-0.00372542	0.0200568	0.852645	0.999914	NA
RANTES	RPA2	ivw	13	-0.0130206	0.0131411	0.321767	0.982065	NA
RANTES	RP11-568K15.1	ivw	2	-0.00765779	0.0401524	0.848746	0.999914	NA
RANTES	SEC22C	ivw	2	0.00154461	0.0401794	0.969335	0.999914	NA
RANTES	KAT6A	ivw	2	0.0174336	0.0356822	0.625138	0.999914	NA
RANTES	MED17	ivw	2	0.0195468	0.0716501	0.785	0.999914	NA
RANTES	HNRNPAB	ivw	5	-0.00464553	0.0264748	0.860711	0.999914	NA
RANTES	HES1	ivw	2	-0.0356813	0.0644749	0.57998	0.999914	NA
RANTES	DECR2	ivw	8	0.0365146	0.0131099	0.00534835	0.49941	Sufficient
RANTES	RP11-492E3.1	ivw	2	0.032115	0.0264336	0.224394	0.959545	NA
RANTES	AVEN	ivw	3	-0.049592	0.0491766	0.31324	0.980665	NA
RANTES	OLIG2	ivw	2	-0.0586867	0.0424723	0.167044	0.936602	NA
RANTES	AC125238.4	ivw	3	0.00185031	0.024129	0.938875	0.999914	NA
RANTES	XRCC3	ivw	4	0.0263927	0.0245476	0.282301	0.974314	NA
RANTES	IFNAR1	ivw	9	-0.00292569	0.0230196	0.898865	0.999914	NA
RANTES	CTD-2561J22.4	ivw	6	-0.00639813	0.033411	0.848136	0.999914	NA
RANTES	ZFAND2A	ivw	8	0.0128257	0.0115311	0.266019	0.970915	NA
RANTES	HRASLS2	ivw	2	0.0890738	0.060593	0.141552	0.922877	NA
RANTES	DUSP5	ivw	3	0.0476982	0.0365792	0.192244	0.947317	NA
RANTES	TMEM59	ivw	2	0.113798	0.113027	0.31402	0.980665	NA
RANTES	RP11-156P1.3	ivw	11	-0.00301499	0.0137394	0.826306	0.999914	NA
RANTES	ACTA2	ivw	25	0.0097057	0.00785424	0.21656	0.95618	NA
RANTES	KIAA1407	ivw	2	0.0412051	0.0433942	0.342339	0.985637	NA
RANTES	NSMCE2	ivw	2	0.0373569	0.0770722	0.627889	0.999914	NA
RANTES	CCDC6	ivw	2	0.0119934	0.0511808	0.814726	0.999914	NA
RANTES	NCOA7	ivw	5	-0.00834651	0.0421064	0.84287	0.999914	NA
RANTES	MARCH1	ivw	6	-0.00691591	0.0155207	0.655891	0.999914	NA
RANTES	GOLGA3	ivw	2	0.0391695	0.0516097	0.447879	0.996666	NA
RANTES	PTK2	ivw	3	0.0153268	0.0346331	0.658093	0.999914	NA
RANTES	HAUS4	ivw	15	-0.0116034	0.0101271	0.251888	0.96796	NA
RANTES	STAMBP	ivw	5	0.0113512	0.0347992	0.744279	0.999914	NA
RANTES	CUEDC1	ivw	3	-0.0573661	0.0301869	0.057385	0.82469	NA
RANTES	RAB4B	ivw	3	0.00221753	0.023655	0.925312	0.999914	NA
RANTES	NFKB1	ivw	3	0.0481775	0.0277606	0.0826583	0.864881	NA
RANTES	RBPMS	ivw	2	0.0186584	0.0533949	0.726758	0.999914	NA
RANTES	ZNF786	ivw	5	-0.00992893	0.0189132	0.599601	0.999914	NA
RANTES	TANGO2	ivw	4	0.0245434	0.0392805	0.532087	0.999914	NA
RANTES	MBOAT7	ivw	2	-0.0199235	0.0354555	0.574163	0.999914	NA
RANTES	RAPGEF2	ivw	6	-0.00529352	0.0349447	0.879595	0.999914	NA
RANTES	ACOXL	ivw	2	0.0428548	0.0853509	0.615597	0.999914	NA
RANTES	PPIEL	ivw	3	0.0168393	0.023896	0.481002	0.998544	NA
RANTES	GIGYF1	ivw	4	-0.027396	0.0497902	0.582162	0.999914	NA
RANTES	SETX	ivw	2	0.0165597	0.070423	0.814096	0.999914	NA
RANTES	MARCKS	ivw	2	0.0197229	0.0457263	0.666232	0.999914	NA
RANTES	C1orf162	ivw	5	-0.0196287	0.0254276	0.440148	0.996135	NA
RANTES	FAM86B3P	ivw	3	0.0384377	0.0410787	0.349422	0.987092	NA
RANTES	IL17RB	ivw	2	0.020705	0.0341535	0.544359	0.999914	NA
RANTES	AC008984.2	ivw	2	0.00623857	0.0470947	0.894614	0.999914	NA
RANTES	CCDC91	ivw	3	-0.126064	0.0723627	0.0814896	0.863098	NA
RANTES	CCDC13-AS1	ivw	2	0.0366645	0.0407642	0.368424	0.990782	NA
RANTES	RP11-429E11.3	ivw	4	-0.0549865	0.0441927	0.21341	0.955261	NA
RANTES	TTC9	ivw	10	-0.00522241	0.0166867	0.754304	0.999914	NA
RANTES	STX2	ivw	12	-0.0069853	0.00886355	0.430642	0.996135	NA
RANTES	ATL2	ivw	4	0.0191503	0.0247782	0.4396	0.996135	NA
RANTES	MAP3K2	ivw	11	0.015025	0.0119415	0.208314	0.952674	NA
RANTES	AC093063.2	ivw	3	-0.00533518	0.0616259	0.93101	0.999914	NA
RANTES	RTDR1	ivw	2	-0.00758523	0.0810484	0.925436	0.999914	NA
RANTES	PTPRB	ivw	3	0.0611559	0.0506973	0.227704	0.960964	NA
RANTES	SKIV2L	ivw	5	-0.0172056	0.0203517	0.39788	0.992865	NA
RANTES	LRRC37A2	ivw	11	0.0275416	0.0108435	0.0110881	0.600918	Sufficient
RANTES	GNS	ivw	3	-0.0026013	0.041189	0.949643	0.999914	NA
RANTES	NACC2	ivw	8	0.00467343	0.0193097	0.808761	0.999914	NA
RANTES	AC078883.3	ivw	5	-0.00971112	0.0317517	0.759722	0.999914	NA
RANTES	GLP1R	ivw	2	-0.0345008	0.0998897	0.729801	0.999914	NA
RANTES	GNLY	ivw	13	0.000398246	0.00852356	0.962734	0.999914	NA
RANTES	PTPRG	ivw	2	0.137766	0.09108	0.130386	0.915298	NA
RANTES	CALY	ivw	2	0.163042	0.1135	0.150862	0.927722	NA
RANTES	COA6	ivw	7	-0.00417248	0.0174365	0.810876	0.999914	NA
RANTES	LRRC56	ivw	6	0.0030641	0.0167712	0.855034	0.999914	NA
RANTES	SIGLEC17P	ivw	3	-0.037998	0.0767724	0.62064	0.999914	NA
RANTES	PDIA6	ivw	4	-0.0435494	0.026911	0.105604	0.892503	NA
RANTES	ATP7B	ivw	6	0.0127486	0.0172588	0.460107	0.998204	NA
RANTES	RGS5	ivw	2	0.0538375	0.0278987	0.0536379	0.818019	NA
RANTES	BANP	ivw	2	-0.0843255	0.0561765	0.133335	0.917288	NA
RANTES	LHFPL2	ivw	4	0.0411303	0.0322823	0.202634	0.950024	NA
RANTES	EPHA1-AS1	ivw	10	0.0205386	0.0126798	0.105276	0.892275	NA
RANTES	SPINK8	ivw	6	-0.0216741	0.0310644	0.485356	0.998544	NA
RANTES	RP4-612B15.3	ivw	2	0.026436	0.057025	0.642945	0.999914	NA
RANTES	ZNF396	ivw	4	0.00552083	0.0326544	0.865743	0.999914	NA
RANTES	TMEM18	ivw	3	0.00248377	0.0291275	0.932045	0.999914	NA
RANTES	AC022498.1	ivw	3	-0.00840461	0.0215541	0.696587	0.999914	NA
RANTES	MTAP	ivw	3	-0.0223367	0.0308038	0.468373	0.998544	NA
RANTES	C2orf44	ivw	2	-0.0540582	0.0697146	0.438091	0.996135	NA
RANTES	TP63	ivw	2	-0.0132992	0.0582905	0.819526	0.999914	NA
RANTES	SNORD89	ivw	10	-0.0154717	0.030337	0.610056	0.999914	NA
RANTES	RGCC	ivw	4	0.0100247	0.0249409	0.68773	0.999914	NA
RANTES	RP11-661A12.9	ivw	6	-0.00386171	0.0230475	0.866934	0.999914	NA
RANTES	RPP21	ivw	3	0.0191632	0.0838008	0.819121	0.999914	NA
RANTES	SUN1	ivw	3	-0.023779	0.0432357	0.582329	0.999914	NA
RANTES	TEF	ivw	12	0.00024584	0.0128645	0.984753	0.999914	NA
RANTES	NUDT15	ivw	2	0.00283496	0.0690546	0.967253	0.999914	NA
RANTES	LGSN	ivw	6	-0.0221886	0.0160357	0.166451	0.93632	NA
RANTES	PLGLB1	ivw	5	0.0170899	0.0249647	0.493619	0.998872	NA
RANTES	IQGAP1	ivw	9	-0.01075	0.0160788	0.50376	0.999662	NA
RANTES	RP1-80N2.2	ivw	5	0.00716669	0.0352774	0.839016	0.999914	NA
RANTES	CSNK1G2	ivw	4	0.0591267	0.0370592	0.110608	0.898468	NA
RANTES	PHF19	ivw	7	0.012395	0.0226595	0.584369	0.999914	NA
RANTES	RP11-87G24.3	ivw	5	-0.00773395	0.0318185	0.807955	0.999914	NA
RANTES	ZNF540	ivw	2	0.13098	0.0615732	0.0334018	0.755144	Sufficient
RANTES	FOXO3B	ivw	2	0.0340788	0.0697102	0.624939	0.999914	NA
RANTES	ZSCAN5A	ivw	2	-0.139453	0.0765913	0.0686461	0.845113	NA
RANTES	CLCF1	ivw	2	-0.03264	0.0618942	0.59795	0.999914	NA
RANTES	HLA-L	ivw	7	-0.000248802	0.0224663	0.991164	0.999914	NA
RANTES	NNT	ivw	16	0.00528616	0.0105841	0.617466	0.999914	NA
RANTES	DSN1	ivw	2	0.0954306	0.0687807	0.165301	0.935934	NA
RANTES	XXbac-BPG246D15.8	ivw	5	0.038509	0.0501645	0.442692	0.996135	NA
RANTES	CYP4F22	ivw	7	-0.0387658	0.0124857	0.00190401	0.373347	Sufficient
RANTES	LRRN1	ivw	9	-0.0208345	0.0269146	0.438874	0.996135	NA
RANTES	MRAS	ivw	3	0.0203314	0.0753865	0.787394	0.999914	NA
RANTES	RP11-809C9.2	ivw	2	0.00128361	0.0940845	0.989115	0.999914	NA
RANTES	RPS6KB2	ivw	5	0.00576375	0.0364638	0.874404	0.999914	NA
RANTES	ZNF845	ivw	2	-0.0367147	0.0499918	0.462696	0.998446	NA
RANTES	PCNXL2	ivw	2	-0.0435883	0.148455	0.769053	0.999914	NA
RANTES	SLC39A11	ivw	12	-0.00432211	0.011519	0.707499	0.999914	NA
RANTES	PTPLB	ivw	3	-0.0204438	0.0358765	0.568787	0.999914	NA
RANTES	NEFH	ivw	4	-0.0261269	0.0585455	0.655405	0.999914	NA
RANTES	ZNF587B	ivw	4	0.0182623	0.0223493	0.413853	0.994221	NA
RANTES	GPR19	ivw	4	0.0178585	0.0221818	0.420765	0.994919	NA
RANTES	STXBP5	ivw	3	0.0484106	0.0231858	0.0368027	0.766451	Sufficient
RANTES	NBR2	ivw	3	-0.00790325	0.028712	0.783117	0.999914	NA
RANTES	PIGC	ivw	5	-0.0271964	0.0296607	0.359187	0.988735	NA
RANTES	RP11-420K14.3	ivw	7	-0.0164219	0.0164413	0.317883	0.981501	NA
RANTES	FARP2	ivw	6	0.0132004	0.0223671	0.555076	0.999914	NA
RANTES	CD1C	ivw	2	0.0745518	0.047876	0.119426	0.906307	NA
RANTES	RNF130	ivw	4	-0.00994149	0.0325513	0.760054	0.999914	NA
RANTES	ATXN7L1	ivw	2	0.0281857	0.113382	0.803678	0.999914	NA
RANTES	RP11-686D22.8	ivw	2	-0.0324531	0.0312098	0.298416	0.97832	NA
RANTES	ZNF428	ivw	2	0.00256517	0.0987011	0.979266	0.999914	NA
RANTES	DCAF12	ivw	3	-0.0270261	0.0314195	0.389696	0.992691	NA
RANTES	FNBP1P1	ivw	4	0.0121593	0.0429937	0.777317	0.999914	NA
RANTES	PITPNC1	ivw	5	-0.0199807	0.0259515	0.441345	0.996135	NA
RANTES	TRBV5-1	ivw	4	0.02228	0.0235455	0.344019	0.985637	NA
RANTES	CCDC88C	ivw	3	-0.00393255	0.0480465	0.934767	0.999914	NA
RANTES	KLC3	ivw	3	0.00969004	0.0510233	0.849376	0.999914	NA
RANTES	ACTN1-AS1	ivw	4	-0.00941497	0.0293224	0.748147	0.999914	NA
RANTES	PP13439	ivw	2	0.0322591	0.020225	0.11071	0.898501	NA
RANTES	BACH2	ivw	3	-0.0102832	0.0270061	0.703372	0.999914	NA
RANTES	MSL1	ivw	2	-0.0444618	0.0673829	0.509358	0.999662	NA
RANTES	NCSTN	ivw	10	-0.0104114	0.0152245	0.494065	0.998872	NA
RANTES	RP11-467L13.5	ivw	3	0.0401971	0.0584315	0.491493	0.998681	NA
RANTES	RP5-823G15.6	ivw	3	0.0980062	0.0561975	0.0811662	0.862357	NA
RANTES	PLA2G2C	ivw	2	-0.0147322	0.0793164	0.852649	0.999914	NA
RANTES	AF131215.2	ivw	14	-0.0230238	0.016415	0.160735	0.932845	NA
RANTES	PCBP3	ivw	6	-0.0304424	0.0219797	0.166045	0.936198	NA
RANTES	IMP4	ivw	2	-0.00454609	0.0160141	0.776502	0.999914	NA
RANTES	WDR11-AS1	ivw	2	0.0195965	0.0783313	0.802453	0.999914	NA
RANTES	CCDC69	ivw	3	0.00665034	0.0387977	0.863901	0.999914	NA
RANTES	MTMR9	ivw	2	-0.0263165	0.080319	0.743176	0.999914	NA
RANTES	PKN1	ivw	2	-0.0740828	0.053983	0.169959	0.9387	NA
RANTES	RP11-254F7.2	ivw	8	-0.0234693	0.0141466	0.0971151	0.88251	NA
RANTES	TRBV9	ivw	4	-0.0105067	0.0270555	0.697764	0.999914	NA
RANTES	GSE1	ivw	2	-0.0577241	0.0837946	0.490901	0.998681	NA
RANTES	PMM2	ivw	5	0.0504416	0.0315538	0.109912	0.897521	NA
RANTES	ARHGAP24	ivw	6	-0.038009	0.0193819	0.0498732	0.807169	Sufficient
RANTES	ZNF32	ivw	3	0.0456425	0.0303857	0.13307	0.917288	NA
RANTES	RP11-645C24.2	ivw	4	-0.032047	0.0398883	0.421733	0.995228	NA
RANTES	LAPTM5	ivw	4	-0.00504081	0.0258037	0.845117	0.999914	NA
RANTES	CALML6	ivw	2	-0.0400058	0.0638344	0.530848	0.999914	NA
RANTES	SLC25A29	ivw	12	-0.0150307	0.0105143	0.152847	0.928238	NA
RANTES	HMGB3P32	ivw	2	-0.0206466	0.07521	0.783685	0.999914	NA
RANTES	CCDC18	ivw	2	-0.089465	0.0637834	0.160725	0.932845	NA
RANTES	DCLK2	ivw	12	0.0174247	0.0144934	0.229266	0.961654	NA
RANTES	SULT1A2	ivw	6	-0.00279912	0.0150827	0.85277	0.999914	NA
RANTES	HOXB2	ivw	18	0.00707797	0.0109663	0.51865	0.999914	NA
RANTES	ITGA3	ivw	2	-0.0254052	0.0720855	0.724514	0.999914	NA
RANTES	ZNF552	ivw	2	0.0471444	0.0549481	0.390904	0.992703	NA
RANTES	MAML3	ivw	3	0.0103601	0.0254554	0.684014	0.999914	NA
RANTES	GTPBP4	ivw	8	-0.0124665	0.0146816	0.395811	0.992865	NA
RANTES	THOC5	ivw	2	-0.00953094	0.066994	0.88687	0.999914	NA
RANTES	MSANTD3	ivw	2	0.0356	0.0500838	0.477203	0.998544	NA
RANTES	C16orf93	ivw	2	0.0125089	0.0353405	0.723374	0.999914	NA
RANTES	FNDC3B	ivw	3	0.0207434	0.0236658	0.380751	0.992331	NA
RANTES	AC010982.1	ivw	15	0.0289393	0.0188088	0.123901	0.910462	NA
RANTES	HKDC1	ivw	11	0.002288	0.0149634	0.878472	0.999914	NA
RANTES	RCAN1	ivw	2	-0.0651791	0.0782299	0.404747	0.993574	NA
RANTES	PPIL3	ivw	19	-0.000156129	0.0116958	0.989349	0.999914	NA
RANTES	GRIK4	ivw	4	-0.011864	0.0186693	0.525115	0.999914	NA
RANTES	ST6GAL1	ivw	8	0.00916564	0.0191137	0.631561	0.999914	NA
RANTES	VASP	ivw	14	0.00379073	0.0102721	0.712105	0.999914	NA
RANTES	RP11-81H14.2	ivw	11	0.00900096	0.0196625	0.647115	0.999914	NA
RANTES	RP1-167A14.2	ivw	6	0.000966573	0.0189675	0.959358	0.999914	NA
RANTES	ZNF486	ivw	11	0.0267984	0.0214301	0.211117	0.953922	NA
RANTES	MARCH7	ivw	2	-0.0272165	0.0258864	0.293084	0.976904	NA
RANTES	TIRAP	ivw	2	0.103483	0.0596477	0.0827586	0.865008	NA
RANTES	LYPD6B	ivw	2	0.0120156	0.027706	0.664519	0.999914	NA
RANTES	LSM7	ivw	7	-0.0168717	0.0148779	0.256789	0.968969	NA
RANTES	SHISA2	ivw	3	0.0273197	0.0427672	0.522953	0.999914	NA
RANTES	CXCL6	ivw	2	0.0323258	0.0717204	0.652191	0.999914	NA
RANTES	FAM107B	ivw	6	0.00589078	0.0202991	0.771664	0.999914	NA
RANTES	PEAR1	ivw	2	0.181972	0.129693	0.160589	0.93279	NA
RANTES	ETFA	ivw	10	-0.00135415	0.00852804	0.873836	0.999914	NA
RANTES	DNAJB12	ivw	6	0.00739523	0.0151496	0.625446	0.999914	NA
RANTES	RP11-4O1.2	ivw	3	-0.0149073	0.0249257	0.549794	0.999914	NA
RANTES	HAS1	ivw	2	-0.00863692	0.0272507	0.751287	0.999914	NA
RANTES	GMPR2	ivw	4	0.00702335	0.0437951	0.872591	0.999914	NA
RANTES	ARF4	ivw	5	-0.0293278	0.0348424	0.39994	0.993118	NA
RANTES	CTNNB1	ivw	4	0.0209208	0.0240974	0.385297	0.992457	NA
RANTES	COX11	ivw	4	0.00680208	0.0332959	0.838125	0.999914	NA
RANTES	UBXN2A	ivw	6	-0.0420177	0.01906	0.0274899	0.729488	Sufficient
RANTES	RP5-1068B5.3	ivw	2	-0.0106581	0.0828195	0.897603	0.999914	NA
RANTES	RP11-166O4.5	ivw	2	0.0237738	0.0293512	0.417953	0.994761	NA
RANTES	UAP1	ivw	2	-0.0480709	0.0635655	0.449504	0.997065	NA
RANTES	TRPV5	ivw	6	-0.005265	0.0210945	0.802904	0.999914	NA
RANTES	TPRA1	ivw	5	0.00148213	0.0201049	0.941233	0.999914	NA
RANTES	DNASE2	ivw	11	0.0115636	0.0114654	0.313184	0.980665	NA
RANTES	MITD1	ivw	2	-0.00829365	0.0515893	0.87228	0.999914	NA
RANTES	MCM8	ivw	6	-0.00983857	0.0181987	0.58877	0.999914	NA
RANTES	M1AP	ivw	2	0.0998702	0.077082	0.195101	0.947905	NA
RANTES	RRAGD	ivw	14	-0.00971436	0.0110719	0.380276	0.992297	NA
RANTES	MIS12	ivw	6	0.0163426	0.0226352	0.470294	0.998544	NA
RANTES	SETD4	ivw	4	-0.00474102	0.0206395	0.81832	0.999914	NA
RANTES	PDE6H	ivw	2	-0.0024915	0.0407452	0.951241	0.999914	NA
RANTES	RP11-923I11.6	ivw	2	-0.0114484	0.0773199	0.882291	0.999914	NA
RANTES	ITGAV	ivw	2	0.0201968	0.035882	0.573526	0.999914	NA
RANTES	ANKRD36C	ivw	2	0.0274485	0.0551161	0.618475	0.999914	NA
RANTES	ZFP28	ivw	5	-0.0191624	0.0214806	0.37235	0.991039	NA
RANTES	TSPAN5	ivw	2	0.00811177	0.0645473	0.899992	0.999914	NA
RANTES	ZNF337	ivw	8	-0.0100433	0.0138663	0.468882	0.998544	NA
RANTES	ALG1L2	ivw	9	-0.00549922	0.0290357	0.849783	0.999914	NA
RANTES	RP11-832A4.5	ivw	2	-0.0181594	0.0304822	0.551351	0.999914	NA
RANTES	CEP72	ivw	2	-0.0218104	0.0531068	0.681301	0.999914	NA
RANTES	ATPAF1	ivw	3	-0.0235802	0.0413808	0.568789	0.999914	NA
RANTES	ZFP82	ivw	14	0.00151066	0.0104984	0.885585	0.999914	NA
RANTES	TRAF5	ivw	4	0.111222	0.0555174	0.0451382	0.794067	Sufficient
RANTES	TRERF1	ivw	4	0.0642889	0.0401485	0.109316	0.896762	NA
RANTES	LIMK1	ivw	8	-3.4301e-05	0.0193511	0.998586	0.999914	NA
RANTES	NAP1L1	ivw	2	-0.0674578	0.053388	0.206396	0.95207	NA
RANTES	VPS41	ivw	7	0.0391283	0.0315574	0.215009	0.955872	NA
RANTES	SLC4A7	ivw	3	-0.00547463	0.0479615	0.909122	0.999914	NA
RANTES	OPA1	ivw	3	-0.0447527	0.0235831	0.0577407	0.826031	NA
RANTES	UGDH	ivw	14	-0.00143571	0.00903326	0.873719	0.999914	NA
RANTES	CTD-2510F5.4	ivw	2	-0.0226129	0.0523759	0.665929	0.999914	NA
RANTES	AC097724.3	ivw	2	0.0168508	0.0724715	0.816137	0.999914	NA
RANTES	RP11-95P2.1	ivw	2	0.0233525	0.0352795	0.508017	0.999662	NA
RANTES	RP5-1021I20.1	ivw	12	0.00701526	0.00872179	0.421202	0.99507	NA
RANTES	PLD2	ivw	5	-0.0305354	0.0135619	0.0243504	0.714501	Sufficient
RANTES	HHLA3	ivw	4	-0.00950743	0.0204144	0.641415	0.999914	NA
RANTES	EIF3C	ivw	2	-0.0157027	0.0305175	0.60687	0.999914	NA
RANTES	NDUFS2	ivw	3	0.0584661	0.0259313	0.0241549	0.713464	Sufficient
RANTES	TMEM9B	ivw	5	-0.0324886	0.0289749	0.262175	0.970273	NA
RANTES	TMEM163	ivw	2	0.0377459	0.0383606	0.325128	0.982665	NA
RANTES	ANKRD10	ivw	8	0.00673291	0.0266555	0.800586	0.999914	NA
RANTES	FAM120AOS	ivw	2	0.1399	0.0790678	0.0768327	0.857102	NA
RANTES	RPL32P3	ivw	2	-0.0181278	0.082088	0.825222	0.999914	NA
RANTES	RP11-266L9.6	ivw	2	-0.0864352	0.0593241	0.145116	0.92455	NA
RANTES	GRIK3	ivw	2	0.0264317	0.0476152	0.57882	0.999914	NA
RANTES	SIGLEC14	ivw	17	-0.0193634	0.00761844	0.011033	0.600384	Sufficient
RANTES	TRBJ2-2P	ivw	3	0.0283976	0.0252083	0.259946	0.969951	NA
RANTES	OSBPL5	ivw	10	-0.0257885	0.0145267	0.075857	0.856373	NA
RANTES	SIVA1	ivw	2	-0.0237298	0.0769258	0.75772	0.999914	NA
RANTES	TBC1D3	ivw	2	-0.107144	0.0830221	0.196861	0.948217	NA
RANTES	NOP56	ivw	3	-0.0082187	0.0184644	0.65624	0.999914	NA
RANTES	MCM3AP-AS1	ivw	4	0.0682947	0.0493975	0.166801	0.936465	NA
RANTES	DECR1	ivw	3	-0.0199253	0.0269336	0.459426	0.998194	NA
RANTES	RP11-37E23.5	ivw	4	-0.0110378	0.0275157	0.688313	0.999914	NA
RANTES	RELL2	ivw	2	-0.0384701	0.0693356	0.579005	0.999914	NA
RANTES	SMPD4P1	ivw	9	0.0213955	0.0153518	0.163415	0.934678	NA
RANTES	SLC25A39	ivw	2	0.0102959	0.0709794	0.884667	0.999914	NA
RANTES	EFNA5	ivw	2	0.0751488	0.11089	0.497969	0.999172	NA
RANTES	TMEM230	ivw	4	-0.0157881	0.0162468	0.331164	0.983723	NA
RANTES	TTF2	ivw	8	0.0139233	0.0149886	0.352929	0.987604	NA
RANTES	CNPY2	ivw	2	-0.0377017	0.0447191	0.399185	0.992999	NA
RANTES	SEPW1	ivw	3	-0.0434177	0.0202346	0.0318959	0.74937	Sufficient
RANTES	CA11	ivw	2	0.0433099	0.0445101	0.330536	0.98365	NA
RANTES	SORBS3	ivw	3	0.0109382	0.0497735	0.826059	0.999914	NA
RANTES	EXO5	ivw	3	0.0192755	0.0762002	0.8003	0.999914	NA
RANTES	CENPB	ivw	4	-0.0630557	0.0308729	0.0411091	0.781539	Sufficient
RANTES	TNKS	ivw	2	-0.00201315	0.075927	0.978847	0.999914	NA
RANTES	PTBP2	ivw	7	0.0142578	0.016766	0.395103	0.992822	NA
RANTES	TRIM36	ivw	6	0.0431928	0.0243337	0.0758947	0.856373	NA
RANTES	COG1	ivw	6	0.010822	0.018674	0.562239	0.999914	NA
RANTES	KLHDC8B	ivw	6	0.0126891	0.0196863	0.51921	0.999914	NA
RANTES	MIER1	ivw	6	0.00503967	0.0170677	0.767784	0.999914	NA
RANTES	ZFP30	ivw	7	0.0395527	0.0209742	0.0593245	0.82912	NA
RANTES	EIF3M	ivw	2	0.032928	0.049438	0.505382	0.999662	NA
RANTES	LINC00639	ivw	6	0.00936632	0.0209363	0.654607	0.999914	NA
RANTES	HK1	ivw	6	0.0382351	0.023672	0.106266	0.893177	NA
RANTES	ST7	ivw	2	0.0535558	0.0836042	0.521791	0.999914	NA
RANTES	FPR1	ivw	13	0.00593191	0.0160426	0.711561	0.999914	NA
RANTES	LRRC4	ivw	2	0.0126669	0.0517615	0.806676	0.999914	NA
RANTES	CTC-205M6.5	ivw	2	-0.00062889	0.047431	0.989421	0.999914	NA
RANTES	MTMR10	ivw	6	0.0226403	0.0242032	0.34957	0.987121	NA
RANTES	ZNF890P	ivw	6	0.0171451	0.0205771	0.404724	0.993574	NA
RANTES	RP11-10J21.4	ivw	2	-0.020643	0.144368	0.886299	0.999914	NA
RANTES	SYTL2	ivw	15	-0.00914842	0.0167817	0.585654	0.999914	NA
RANTES	JOSD2	ivw	2	0.00152651	0.0420024	0.971009	0.999914	NA
RANTES	MRPL33	ivw	2	0.0745883	0.0473582	0.115261	0.903692	NA
RANTES	RP11-308N19.1	ivw	4	-0.102116	0.0361093	0.0046846	0.48005	Sufficient
RANTES	MFSD7	ivw	7	0.000376456	0.021713	0.986167	0.999914	NA
RANTES	ZNF30	ivw	2	-0.00893963	0.0203609	0.660619	0.999914	NA
RANTES	CHMP3	ivw	3	-0.0249329	0.0308587	0.419106	0.994919	NA
RANTES	GET4	ivw	3	-0.00572192	0.0243119	0.813934	0.999914	NA
RANTES	AC051649.16	ivw	4	0.0480945	0.0277714	0.0833091	0.865411	NA
RANTES	CARD17	ivw	2	-0.043203	0.0695716	0.534608	0.999914	NA
RANTES	OSBPL2	ivw	3	0.0185987	0.0275469	0.49957	0.999283	NA
RANTES	ZNF738	ivw	2	-0.0113488	0.0501815	0.821081	0.999914	NA
RANTES	PHYH	ivw	8	0.0180788	0.0153836	0.239915	0.963677	NA
RANTES	IGHEP2	ivw	2	0.0139075	0.0466656	0.765685	0.999914	NA
RANTES	ZNF823	ivw	3	-0.0245862	0.02619	0.347853	0.986796	NA
RANTES	SLC35B4	ivw	2	1.82732e-05	0.0967881	0.999849	0.999993	NA
RANTES	ZNF74	ivw	2	-0.011346	0.0275755	0.680742	0.999914	NA
RANTES	LGALS1	ivw	4	-0.0300052	0.0232078	0.196048	0.948031	NA
RANTES	ZKSCAN1	ivw	2	0.0344411	0.0434611	0.428093	0.996099	NA
RANTES	BMP1	ivw	2	-0.0123382	0.0392321	0.753147	0.999914	NA
RANTES	RP11-467H10.1	ivw	2	-0.00666203	0.0811076	0.934537	0.999914	NA
RANTES	TIGD7	ivw	5	0.000130575	0.0187772	0.994452	0.999914	NA
RANTES	APOA1BP	ivw	2	0.0250297	0.0330786	0.449244	0.997047	NA
RANTES	CLDND2	ivw	2	0.0637044	0.0407859	0.118306	0.905888	NA
RANTES	STAT1	ivw	2	-0.0824194	0.0930381	0.375689	0.991626	NA
RANTES	RGS10	ivw	3	0.0131266	0.0298751	0.660385	0.999914	NA
RANTES	RP11-293M10.5	ivw	4	0.0136124	0.0230182	0.554269	0.999914	NA
RANTES	IL21R	ivw	4	-0.0307977	0.021165	0.145635	0.924634	NA
RANTES	SHROOM1	ivw	4	-0.0241334	0.0187368	0.197739	0.948627	NA
RANTES	BNIP1	ivw	5	-0.00772053	0.0145306	0.595191	0.999914	NA
RANTES	SF3B2	ivw	4	-0.0252731	0.0239938	0.292196	0.97659	NA
RANTES	CX3CR1	ivw	7	-0.00673857	0.0191676	0.725168	0.999914	NA
RANTES	MTL5	ivw	4	-0.00663622	0.0188589	0.724922	0.999914	NA
RANTES	RSG1	ivw	3	0.0219637	0.0251408	0.382323	0.992362	NA
RANTES	GCC2	ivw	15	-0.0151174	0.0129673	0.243692	0.964989	NA
RANTES	NIN	ivw	6	-0.0310243	0.0286472	0.278819	0.973773	NA
RANTES	TTC23	ivw	8	-0.0383359	0.0159852	0.0164755	0.659283	Sufficient
RANTES	GDPGP1	ivw	3	0.001802	0.0327028	0.956057	0.999914	NA
RANTES	NLRP6	ivw	3	-0.0586467	0.0318489	0.0655626	0.838834	NA
RANTES	SLC51A	ivw	2	0.015489	0.0405741	0.70265	0.999914	NA
RANTES	SETD9	ivw	7	-0.00690446	0.0183377	0.706532	0.999914	NA
RANTES	UBAP1	ivw	2	0.0372402	0.0342858	0.277404	0.97329	NA
RANTES	PSMG3-AS1	ivw	7	0.00634603	0.0233084	0.78542	0.999914	NA
RANTES	GLS	ivw	3	0.0936006	0.0299647	0.00178595	0.366117	Sufficient
RANTES	TIGD3	ivw	2	0.0538178	0.054888	0.326838	0.983024	NA
RANTES	ZNF589	ivw	21	0.00395451	0.00734164	0.590135	0.999914	NA
RANTES	TSPYL4	ivw	2	0.00942206	0.0369752	0.798861	0.999914	NA
RANTES	SLC5A11	ivw	6	-0.0238059	0.0160677	0.138446	0.920866	NA
RANTES	MCOLN1	ivw	2	0.0319256	0.0757645	0.673478	0.999914	NA
RANTES	MICA	ivw	14	-0.0016771	0.0141562	0.905694	0.999914	NA
RANTES	C17orf103	ivw	3	0.0421158	0.0204287	0.0392464	0.774829	Sufficient
RANTES	PMP22	ivw	4	0.0309401	0.0221775	0.162982	0.934275	NA
RANTES	CTD-2192J16.21	ivw	3	0.00362671	0.0322908	0.910574	0.999914	NA
RANTES	GSTM3	ivw	15	0.00939537	0.0119979	0.433576	0.996135	NA
RANTES	CTD-2382E5.3	ivw	2	-0.0206985	0.06431	0.747563	0.999914	NA
RANTES	TUBB6	ivw	9	-0.0132274	0.0118703	0.265141	0.970475	NA
RANTES	RRN3P2	ivw	3	0.0158624	0.0237555	0.504303	0.999662	NA
RANTES	NPEPPS	ivw	3	-0.025523	0.0349651	0.465416	0.998544	NA
RANTES	KCTD2	ivw	8	0.0311943	0.0172307	0.0702352	0.848059	NA
RANTES	SEC23B	ivw	7	-0.00326654	0.0213659	0.878488	0.999914	NA
RANTES	WNT7A	ivw	2	0.0195534	0.0641335	0.760453	0.999914	NA
RANTES	TNFRSF10A	ivw	3	0.0241225	0.019646	0.2195	0.957141	NA
RANTES	LINC00638	ivw	5	-0.0180571	0.0334687	0.589527	0.999914	NA
RANTES	DFNA5	ivw	19	-0.00628596	0.00977144	0.52003	0.999914	NA
RANTES	C3orf58	ivw	2	-0.00707552	0.0408922	0.862629	0.999914	NA
RANTES	CYP2J2	ivw	2	-0.027754	0.0435116	0.523569	0.999914	NA
RANTES	ICK	ivw	2	0.138413	0.0686961	0.0439196	0.789959	Sufficient
RANTES	GRHL1	ivw	3	-0.00541858	0.0287091	0.850296	0.999914	NA
RANTES	THRA	ivw	3	0.00119076	0.0258244	0.963223	0.999914	NA
RANTES	NCF1	ivw	6	-0.00915824	0.0122101	0.453221	0.997755	NA
RANTES	MDS2	ivw	3	-0.0816726	0.0462441	0.0773761	0.857661	NA
RANTES	RP11-217B7.2	ivw	2	-0.034867	0.058893	0.553825	0.999914	NA
RANTES	SLC12A4	ivw	2	0.111226	0.0601877	0.0646051	0.836424	NA
RANTES	TOP3B	ivw	3	-0.0671428	0.025741	0.00909681	0.570972	Sufficient
RANTES	GVINP1	ivw	3	-0.0164018	0.0535013	0.759173	0.999914	NA
RANTES	LINC00663	ivw	2	0.0136957	0.0387747	0.72393	0.999914	NA
RANTES	CCDC86	ivw	2	-0.0173142	0.0536626	0.746961	0.999914	NA
RANTES	CYP2D8P1	ivw	3	0.020752	0.0304976	0.496221	0.999114	NA
RANTES	CENPM	ivw	2	0.0151945	0.0451413	0.73642	0.999914	NA
RANTES	RP5-1142A6.9	ivw	4	0.087631	0.0389261	0.0243719	0.714501	Sufficient
RANTES	TOMM70A	ivw	3	0.00175359	0.023362	0.940166	0.999914	NA
RANTES	HTRA2	ivw	2	-0.0288263	0.0754856	0.702552	0.999914	NA
RANTES	ICA1L	ivw	5	0.026173	0.0232557	0.260401	0.969951	NA
RANTES	XCR1	ivw	2	-0.0531117	0.0523158	0.310004	0.980284	NA
RANTES	CD8A	ivw	2	0.0191763	0.0277078	0.488881	0.998544	NA
RANTES	IGFBP4	ivw	3	-0.0109722	0.03795	0.772487	0.999914	NA
RANTES	RP11-322D14.2	ivw	2	0.0402504	0.0385059	0.295882	0.977451	NA
RANTES	CAPS	ivw	4	-0.0023918	0.0154969	0.877342	0.999914	NA
RANTES	MBTPS1	ivw	10	0.00900015	0.0154303	0.559708	0.999914	NA
RANTES	ETS1	ivw	2	0.0705236	0.071033	0.320793	0.981861	NA
RANTES	TXNDC15	ivw	5	-0.0104469	0.0218221	0.632131	0.999914	NA
RANTES	VIM-AS1	ivw	2	-0.0448121	0.0455018	0.324702	0.982616	NA
RANTES	ZNF106	ivw	2	0.0442204	0.0374919	0.238213	0.963401	NA
RANTES	CHTOP	ivw	2	-0.01551	0.0316398	0.623989	0.999914	NA
RANTES	MRPL38	ivw	5	0.00984983	0.0236156	0.676613	0.999914	NA
RANTES	TMEM51	ivw	13	0.000918278	0.0106324	0.931175	0.999914	NA
RANTES	SLC16A6	ivw	4	0.00019344	0.0334491	0.995386	0.999914	NA
RANTES	RP11-53B2.2	ivw	4	0.011203	0.0180241	0.534234	0.999914	NA
RANTES	RP11-119F19.2	ivw	5	-0.0133335	0.0260101	0.608212	0.999914	NA
RANTES	POLR2D	ivw	5	0.00639068	0.0201293	0.750878	0.999914	NA
RANTES	NLRP3	ivw	9	0.007174	0.0169237	0.671638	0.999914	NA
RANTES	MTERFD2	ivw	4	-0.00682302	0.0331089	0.83673	0.999914	NA
RANTES	CTC-428G20.3	ivw	2	0.0434782	0.0365179	0.23381	0.962771	NA
RANTES	CISD2	ivw	2	-0.0458146	0.029116	0.115599	0.904018	NA
RANTES	SACM1L	ivw	13	0.0107715	0.0135968	0.428242	0.996108	NA
RANTES	AC104634.3	ivw	2	-0.160771	0.08429	0.0564741	0.822765	NA
RANTES	CCT6P1	ivw	5	0.000881016	0.0163405	0.957002	0.999914	NA
RANTES	SCARB2	ivw	4	0.0287575	0.0474852	0.544773	0.999914	NA
RANTES	NUDT7	ivw	13	0.013164	0.0109257	0.228256	0.961094	NA
RANTES	LYRM7	ivw	4	-0.0119348	0.0482559	0.804658	0.999914	NA
RANTES	TGFBR2	ivw	2	-0.0103841	0.0302882	0.731716	0.999914	NA
RANTES	DCP1A	ivw	3	0.095946	0.0558165	0.0856225	0.867977	NA
RANTES	TM7SF2	ivw	3	-0.00207625	0.0396073	0.958193	0.999914	NA
RANTES	DGUOK	ivw	3	-0.0137902	0.0384118	0.719587	0.999914	NA
RANTES	MT3	ivw	3	-0.022703	0.0410166	0.579915	0.999914	NA
RANTES	OVGP1	ivw	7	-0.0282207	0.0169271	0.0954762	0.881125	NA
RANTES	CCDC74A	ivw	2	-0.0382927	0.0327392	0.24215	0.964655	NA
RANTES	B4GALT5	ivw	2	-0.0681694	0.106873	0.523567	0.999914	NA
RANTES	PPP1R26	ivw	2	-0.000747964	0.083852	0.992883	0.999914	NA
RANTES	RP11-333A23.4	ivw	3	-0.0398484	0.0489241	0.415362	0.994354	NA
RANTES	ATP6V1D	ivw	5	0.0229189	0.0365872	0.53104	0.999914	NA
RANTES	IFFO1	ivw	4	0.0152003	0.0215252	0.480087	0.998544	NA
RANTES	OSTF1	ivw	3	0.0027641	0.0235904	0.906725	0.999914	NA
RANTES	OGFOD3	ivw	3	-0.0402712	0.0367211	0.272783	0.972332	NA
RANTES	LMTK2	ivw	2	0.0778217	0.0426698	0.0681805	0.844479	NA
RANTES	VHL	ivw	2	0.0674787	0.0535602	0.207717	0.952527	NA
RANTES	ZFP14	ivw	6	0.0111698	0.0165528	0.499806	0.999283	NA
RANTES	NEU1	ivw	2	0.0689242	0.0487564	0.157467	0.930772	NA
RANTES	LARGE	ivw	6	-0.0435276	0.0260701	0.0949913	0.880597	NA
RANTES	CCDC88B	ivw	14	-0.00375965	0.0115011	0.743747	0.999914	NA
RANTES	JAM3	ivw	4	0.0213496	0.0665674	0.748421	0.999914	NA
RANTES	GPD1L	ivw	12	-0.00171764	0.011358	0.879797	0.999914	NA
RANTES	SPRY1	ivw	2	0.0543175	0.0805286	0.499986	0.999326	NA
RANTES	MDFIC	ivw	2	-0.0387813	0.0614686	0.528097	0.999914	NA
RANTES	VPS11	ivw	4	0.00146801	0.0317952	0.963174	0.999914	NA
RANTES	SAV1	ivw	4	-0.00913698	0.0254261	0.71933	0.999914	NA
RANTES	PCGF2	ivw	4	0.0296583	0.0207951	0.153806	0.929156	NA
RANTES	KLF4	ivw	2	0.0153157	0.0854545	0.85776	0.999914	NA
RANTES	SSNA1	ivw	2	-0.0353078	0.0338775	0.29731	0.977816	NA
RANTES	MCFD2	ivw	6	-0.015362	0.0218465	0.481944	0.998544	NA
RANTES	CTD-2561B21.11	ivw	3	-0.0732586	0.0373289	0.0497022	0.806406	Sufficient
RANTES	FZD1	ivw	8	-0.0124989	0.0202678	0.537443	0.999914	NA
RANTES	KRT2	ivw	2	-0.0748139	0.045763	0.102088	0.888109	NA
RANTES	MYH11	ivw	3	0.00979601	0.0365668	0.788781	0.999914	NA
RANTES	MAFB	ivw	3	-0.0438206	0.0311064	0.158914	0.931654	NA
RANTES	CLEC4G	ivw	9	-0.016672	0.019232	0.386003	0.992457	NA
RANTES	TTC25	ivw	4	-0.0260744	0.0496091	0.599169	0.999914	NA
RANTES	C16orf13	ivw	8	0.0117211	0.0148128	0.42878	0.996123	NA
RANTES	IRX3	ivw	8	0.00269008	0.0169918	0.874208	0.999914	NA
RANTES	FBXL16	ivw	2	-0.0181065	0.0637078	0.776249	0.999914	NA
RANTES	ANO2	ivw	2	-0.117484	0.10317	0.254811	0.968733	NA
RANTES	RP11-830F9.7	ivw	2	0.00873372	0.0890794	0.921897	0.999914	NA
RANTES	RPL28	ivw	10	-0.0427494	0.0151139	0.00467704	0.479887	Sufficient
RANTES	MOXD1	ivw	2	0.0020215	0.0746035	0.978383	0.999914	NA
RANTES	ZNF154	ivw	11	-0.00628674	0.0166098	0.705063	0.999914	NA
RANTES	RP11-77C3.3	ivw	7	-0.0343302	0.0184763	0.0631598	0.83521	NA
RANTES	LEPR	ivw	13	0.000225737	0.0128011	0.985931	0.999914	NA
RANTES	BNC2	ivw	2	-0.0375446	0.0249955	0.133084	0.917288	NA
RANTES	ITPR1	ivw	2	-0.00616868	0.0386766	0.87328	0.999914	NA
RANTES	STARD5	ivw	3	0.0718834	0.0464407	0.121658	0.908485	NA
RANTES	TIAM2	ivw	10	0.000325546	0.0167928	0.984533	0.999914	NA
RANTES	LPCAT4	ivw	2	-0.000590156	0.156862	0.996998	0.999914	NA
RANTES	WDR35	ivw	3	0.0378571	0.0486253	0.436246	0.996135	NA
RANTES	C15orf38	ivw	13	0.00257753	0.0111869	0.817776	0.999914	NA
RANTES	CCDC144B	ivw	2	-0.057037	0.121138	0.637752	0.999914	NA
RANTES	AC025171.1	ivw	2	0.0953491	0.103171	0.355389	0.987947	NA
RANTES	LEMD2	ivw	4	-0.0216359	0.0392385	0.581363	0.999914	NA
RANTES	RP11-488L18.4	ivw	5	-0.0409974	0.0263209	0.119328	0.906245	NA
RANTES	PSEN1	ivw	5	-0.0143643	0.0198206	0.468626	0.998544	NA
RANTES	FAM221B	ivw	2	0.0324763	0.0809833	0.688402	0.999914	NA
RANTES	VWA8	ivw	3	0.0553781	0.0611007	0.364755	0.990145	NA
RANTES	SSR1	ivw	8	0.00629463	0.0231299	0.785512	0.999914	NA
RANTES	SEC24D	ivw	3	-0.0597342	0.08847	0.499554	0.999283	NA
RANTES	GSTO1	ivw	6	0.00229681	0.0186566	0.90202	0.999914	NA
RANTES	KIAA0753	ivw	2	-0.0243105	0.0239658	0.310401	0.980308	NA
RANTES	TGFB3	ivw	2	0.0108594	0.0405337	0.788769	0.999914	NA
RANTES	QPRT	ivw	2	-0.026528	0.0416477	0.52415	0.999914	NA
RANTES	CCDC115	ivw	2	-0.0180025	0.023029	0.434371	0.996135	NA
RANTES	RP11-563N6.6	ivw	3	0.00371394	0.0417047	0.92904	0.999914	NA
RANTES	CNKSR3	ivw	2	0.0422528	0.0345653	0.221554	0.958648	NA
RANTES	TRBJ2-6	ivw	2	0.0344865	0.153868	0.822656	0.999914	NA
RANTES	PVT1	ivw	3	-0.0320964	0.0365108	0.379351	0.992088	NA
RANTES	PIGN	ivw	15	0.00250334	0.00743195	0.736242	0.999914	NA
RANTES	PABPC4	ivw	2	-0.026025	0.0308743	0.399266	0.993008	NA
RANTES	CTD-2547E10.2	ivw	4	0.0527447	0.0523047	0.313256	0.980665	NA
RANTES	MICAL1	ivw	9	0.0212051	0.0126252	0.0930369	0.879263	NA
RANTES	HINT1	ivw	2	0.243068	0.0867112	0.00506004	0.489928	Sufficient
RANTES	SPAG9	ivw	3	0.0145535	0.0275231	0.596963	0.999914	NA
RANTES	CCDC41	ivw	5	-0.0367627	0.0376912	0.329378	0.98352	NA
RANTES	NARS2	ivw	6	0.00747783	0.0373003	0.841108	0.999914	NA
RANTES	BBS9	ivw	2	-0.0244118	0.0877152	0.780777	0.999914	NA
RANTES	ACAP1	ivw	6	-0.00784429	0.0152885	0.607893	0.999914	NA
RANTES	NRP2	ivw	2	-0.0165349	0.108458	0.878828	0.999914	NA
RANTES	ITIH2	ivw	3	-0.0406244	0.0288773	0.159489	0.932107	NA
RANTES	ADCY10P1	ivw	13	0.0109652	0.00925967	0.236336	0.963297	NA
RANTES	PSTPIP2	ivw	2	0.0312	0.0440152	0.478421	0.998544	NA
RANTES	EPN1	ivw	2	0.0315225	0.0773316	0.683547	0.999914	NA
RANTES	PPT1	ivw	20	0.00335561	0.0116344	0.773024	0.999914	NA
RANTES	ZBED3	ivw	8	0.0167082	0.0224564	0.456859	0.997888	NA
RANTES	ABRACL	ivw	12	-0.000278622	0.0155935	0.985744	0.999914	NA
RANTES	CHMP4B	ivw	8	-0.0131154	0.0162521	0.419669	0.994919	NA
RANTES	LDLRAD4	ivw	4	-0.0394763	0.0339649	0.245126	0.965487	NA
RANTES	TGOLN2	ivw	2	0.263256	0.207104	0.203683	0.95053	NA
RANTES	RNASEH1	ivw	2	0.0512788	0.13172	0.697054	0.999914	NA
RANTES	GUCA1B	ivw	2	0.0102092	0.0243151	0.674579	0.999914	NA
RANTES	DNPH1	ivw	8	0.0150332	0.0131424	0.252681	0.96796	NA
RANTES	ARMC1	ivw	2	-0.0223954	0.0330787	0.498384	0.999246	NA
RANTES	C1orf134	ivw	4	0.012523	0.0282271	0.657296	0.999914	NA
RANTES	ZCCHC2	ivw	2	0.0195185	0.0604958	0.746966	0.999914	NA
RANTES	CCDC64B	ivw	5	-0.0102771	0.0171786	0.549672	0.999914	NA
RANTES	PCMTD1	ivw	2	-0.011549	0.0309951	0.709441	0.999914	NA
RANTES	MADCAM1	ivw	2	0.0263014	0.0823708	0.749495	0.999914	NA
RANTES	EPHX4	ivw	3	0.00982345	0.0391954	0.802102	0.999914	NA
RANTES	PCK2	ivw	8	0.000212513	0.014485	0.988294	0.999914	NA
RANTES	LSM14B	ivw	2	0.0623188	0.0567943	0.272522	0.972332	NA
RANTES	PRRC2B	ivw	2	-0.0619433	0.0537432	0.249083	0.967027	NA
RANTES	HEY1	ivw	8	-0.0705263	0.0308238	0.022135	0.700225	Sufficient
RANTES	LARP4B	ivw	3	0.0468336	0.0439752	0.286876	0.975202	NA
RANTES	PRUNE	ivw	2	0.0124324	0.0477684	0.794659	0.999914	NA
RANTES	OPTN	ivw	8	0.000608222	0.0142917	0.966054	0.999914	NA
RANTES	AC024937.6	ivw	2	0.0697451	0.0753675	0.354758	0.987947	NA
RANTES	COPS3	ivw	19	-0.0122113	0.0127244	0.337219	0.984772	NA
RANTES	H2AFJ	ivw	2	-0.0520094	0.0421199	0.216907	0.956318	NA
RANTES	DCTN6	ivw	2	-0.123083	0.17461	0.48087	0.998544	NA
RANTES	AC009506.1	ivw	10	0.00279143	0.0147586	0.849984	0.999914	NA
RANTES	TMEM123	ivw	3	0.00387127	0.036585	0.915728	0.999914	NA
RANTES	RP11-326C3.13	ivw	7	0.014349	0.0143781	0.318291	0.981517	NA
RANTES	MPZL1	ivw	10	-0.032682	0.0165158	0.047835	0.801184	Sufficient
RANTES	NEB	ivw	6	0.0438275	0.0314511	0.163465	0.934678	NA
RANTES	PPAPDC2	ivw	8	-0.0108785	0.0178481	0.542189	0.999914	NA
RANTES	FCAR	ivw	4	0.0351209	0.0253636	0.166145	0.936198	NA
RANTES	TTC4	ivw	3	0.0156912	0.0354619	0.658143	0.999914	NA
RANTES	TPSD1	ivw	2	0.0561096	0.0250828	0.0252876	0.718633	Sufficient
RANTES	MRPL18	ivw	10	-0.00562919	0.0190416	0.767515	0.999914	NA
RANTES	GPR141	ivw	2	-0.011418	0.0305082	0.708211	0.999914	NA
RANTES	ST6GALNAC6	ivw	9	0.00408063	0.0217222	0.85099	0.999914	NA
RANTES	UBE2E2	ivw	4	0.0429543	0.0485846	0.376635	0.99179	NA
RANTES	IKBKE	ivw	7	0.00257798	0.0173863	0.882125	0.999914	NA
RANTES	SALL4	ivw	3	0.0409489	0.0471461	0.385091	0.992457	NA
RANTES	BCR	ivw	7	-0.00475318	0.0136088	0.726884	0.999914	NA
RANTES	FUT11	ivw	2	0.0363284	0.0620602	0.558297	0.999914	NA
RANTES	IQCG	ivw	4	0.0208461	0.0335916	0.534881	0.999914	NA
RANTES	CHP1	ivw	3	0.0435826	0.0387712	0.260972	0.970028	NA
RANTES	CFD	ivw	12	-0.0100522	0.00899472	0.263753	0.970451	NA
RANTES	FOPNL	ivw	3	-0.0144476	0.024036	0.547784	0.999914	NA
RANTES	CRB2	ivw	2	-0.0687079	0.0659625	0.297588	0.977961	NA
RANTES	EIF3CL	ivw	7	-0.00824712	0.0203168	0.684796	0.999914	NA
RANTES	C12orf43	ivw	5	0.0183737	0.0188088	0.328635	0.98346	NA
RANTES	TCL6	ivw	2	-0.00117287	0.057835	0.98382	0.999914	NA
RANTES	ZNF717	ivw	2	0.00386258	0.020304	0.849123	0.999914	NA
RANTES	TPM3P6	ivw	2	-0.0257812	0.0355596	0.468443	0.998544	NA
RANTES	MCM5	ivw	5	-0.0210163	0.0264246	0.42642	0.995833	NA
RANTES	FLJ22184	ivw	2	0.023725	0.0518777	0.647437	0.999914	NA
RANTES	CD300A	ivw	7	-0.00346598	0.0213619	0.871109	0.999914	NA
RANTES	MTMR12	ivw	2	0.123644	0.0952578	0.194291	0.947691	NA
RANTES	TRPC6	ivw	3	0.000947222	0.0340487	0.977806	0.999914	NA
RANTES	RP11-497H16.2	ivw	2	0.0233161	0.0865696	0.787673	0.999914	NA
RANTES	ADSS	ivw	10	0.00610855	0.0142942	0.669128	0.999914	NA
RANTES	RTFDC1	ivw	2	-0.034581	0.0326852	0.290054	0.975905	NA
RANTES	GOLGA6L5	ivw	6	-0.0129079	0.0227628	0.570671	0.999914	NA
RANTES	RP11-362F19.1	ivw	9	0.00555031	0.0131148	0.672142	0.999914	NA
RANTES	BRF1	ivw	2	0.205039	0.0607818	0.000742581	0.262934	Sufficient
RANTES	ANKRD6	ivw	3	-0.00958267	0.0420507	0.819737	0.999914	NA
RANTES	INTS8	ivw	2	-0.0936923	0.0289785	0.00122425	0.319854	Sufficient
RANTES	COA1	ivw	4	-0.00377653	0.0157011	0.809922	0.999914	NA
RANTES	KIAA2013	ivw	7	-0.000792581	0.0170456	0.962914	0.999914	NA
RANTES	CXXC11	ivw	3	0.0196777	0.0513934	0.701806	0.999914	NA
RANTES	PRDM4	ivw	3	-0.00929146	0.0244287	0.703685	0.999914	NA
RANTES	MGAT5	ivw	4	-0.00983867	0.0450853	0.827255	0.999914	NA
RANTES	MLF2	ivw	4	0.0617388	0.0373067	0.0979445	0.883409	NA
RANTES	NXT1	ivw	2	-0.0386244	0.0659828	0.558298	0.999914	NA
RANTES	PLOD2	ivw	2	0.048513	0.0931454	0.602485	0.999914	NA
RANTES	KRT23	ivw	10	0.0195364	0.0159193	0.219742	0.957188	NA
RANTES	TMBIM6	ivw	3	0.0569162	0.0500296	0.255267	0.968817	NA
RANTES	ROPN1L	ivw	2	-0.105966	0.172116	0.538114	0.999914	NA
RANTES	CRAT	ivw	11	-0.0106662	0.0123967	0.389563	0.992691	NA
RANTES	RPTOR	ivw	7	0.0454256	0.022038	0.0392799	0.774888	Sufficient
RANTES	SECTM1	ivw	2	0.0192608	0.047105	0.68262	0.999914	NA
RANTES	SLU7	ivw	3	-0.013333	0.0677986	0.844097	0.999914	NA
RANTES	RP11-57H14.4	ivw	3	-0.00109563	0.0424894	0.979428	0.999914	NA
RANTES	TRGV3	ivw	9	-0.0111342	0.014754	0.450455	0.997293	NA
RANTES	RP11-295G20.2	ivw	2	-0.0929269	0.045933	0.0430629	0.787886	Sufficient
RANTES	PDGFC	ivw	4	-0.00683921	0.0517206	0.894799	0.999914	NA
RANTES	DTHD1	ivw	4	-0.0688631	0.0275004	0.0122772	0.615381	Sufficient
RANTES	WRN	ivw	3	0.0273435	0.0235924	0.246458	0.96585	NA
RANTES	RP11-439L8.4	ivw	4	0.0297358	0.0296219	0.315453	0.980985	NA
RANTES	CWF19L2	ivw	12	0.0107654	0.013325	0.419146	0.994919	NA
RANTES	TEX101	ivw	5	0.0198016	0.0270883	0.464778	0.998484	NA
RANTES	POLDIP3	ivw	2	-0.0196557	0.0585961	0.737291	0.999914	NA
RANTES	DUSP10	ivw	2	0.120857	0.0587471	0.0396624	0.776148	Sufficient
RANTES	FPGS	ivw	2	-0.095824	0.116399	0.410375	0.994215	NA
RANTES	RHOC	ivw	3	-0.0101449	0.0269254	0.70634	0.999914	NA
RANTES	RNF150	ivw	7	0.00136849	0.00887438	0.877446	0.999914	NA
RANTES	ANAPC4	ivw	15	0.00187494	0.0115886	0.87147	0.999914	NA
RANTES	RP11-465N4.4	ivw	2	-0.00386735	0.0218667	0.859618	0.999914	NA
RANTES	TRAF3	ivw	4	0.0308621	0.030334	0.308959	0.97994	NA
RANTES	GPX4	ivw	14	-0.00982003	0.00896773	0.273499	0.972332	NA
RANTES	CIR1	ivw	3	0.0368576	0.0321934	0.25226	0.96796	NA
RANTES	RNFT2	ivw	4	-0.064377	0.0365501	0.0781816	0.857703	NA
RANTES	TBKBP1	ivw	18	-0.00900359	0.0110413	0.414818	0.994354	NA
RANTES	FAM153B	ivw	7	-0.00552693	0.0163474	0.735294	0.999914	NA
RANTES	BBS2	ivw	19	0.00861805	0.00689983	0.211656	0.95417	NA
RANTES	ALDH7A1	ivw	4	-0.0110663	0.0299289	0.711567	0.999914	NA
RANTES	CELSR3	ivw	2	-0.0591537	0.0411256	0.15033	0.92701	NA
RANTES	SPI1	ivw	2	-0.00651743	0.0142334	0.647027	0.999914	NA
RANTES	SIMC1	ivw	3	-0.0392355	0.0339847	0.248293	0.966985	NA
RANTES	NBPF4	ivw	3	-0.124839	0.121563	0.304443	0.979394	NA
RANTES	SLC44A5	ivw	6	0.0344141	0.0175031	0.0492787	0.804952	Sufficient
RANTES	OSBPL6	ivw	3	-0.0693299	0.0339168	0.0409422	0.780762	Sufficient
RANTES	CTNNBL1	ivw	2	0.0289372	0.0510839	0.571078	0.999914	NA
RANTES	CD209	ivw	4	-0.0309014	0.0436243	0.478726	0.998544	NA
RANTES	LTA	ivw	2	0.0274507	0.0413381	0.506657	0.999662	NA
RANTES	CD48	ivw	3	-0.0211033	0.0461854	0.647724	0.999914	NA
RANTES	MLKL	ivw	6	-0.0180461	0.0288061	0.531008	0.999914	NA
RANTES	EXOC2	ivw	9	0.0114025	0.0128833	0.376122	0.991753	NA
RANTES	POLDIP2	ivw	4	-0.0125719	0.0290063	0.664709	0.999914	NA
RANTES	PLIN4	ivw	2	-0.0649196	0.0449818	0.148953	0.926092	NA
RANTES	PFKM	ivw	2	0.0324678	0.117072	0.781524	0.999914	NA
RANTES	POM121C	ivw	7	-0.021916	0.0201572	0.276926	0.973264	NA
RANTES	CHMP1A	ivw	4	-0.0134671	0.028677	0.638632	0.999914	NA
RANTES	LIG3	ivw	11	0.0588483	0.0589489	0.318137	0.981517	NA
RANTES	OLFM1	ivw	11	0.00541106	0.0102508	0.597592	0.999914	NA
RANTES	RPGRIP1	ivw	4	0.0322851	0.0284359	0.256222	0.968969	NA
RANTES	ZNF142	ivw	2	-0.000946981	0.0447014	0.983098	0.999914	NA
RANTES	NUDT16P1	ivw	3	0.00517501	0.0388241	0.893961	0.999914	NA
RANTES	ZNF814	ivw	5	0.0215895	0.0344451	0.530802	0.999914	NA
RANTES	SNHG1	ivw	3	0.00373686	0.043388	0.931366	0.999914	NA
RANTES	DNAJC10	ivw	2	0.0459367	0.0315967	0.14599	0.92477	NA
RANTES	MAST3	ivw	3	-0.0395134	0.0328661	0.229265	0.961654	NA
RANTES	FNBP1	ivw	7	-0.00992007	0.0168094	0.55509	0.999914	NA
RANTES	ANKRD9	ivw	6	0.0575234	0.0207489	0.00556524	0.5042	Sufficient
RANTES	ZADH2	ivw	4	-0.0403843	0.0331649	0.223345	0.95943	NA
RANTES	RGMA	ivw	3	-0.0318619	0.041228	0.439628	0.996135	NA
RANTES	RP11-452K12.4	ivw	2	0.0293769	0.0487428	0.546713	0.999914	NA
RANTES	CD1E	ivw	6	0.0257786	0.0243588	0.289923	0.975905	NA
RANTES	TMEM50A	ivw	8	-0.004687	0.0142507	0.742235	0.999914	NA
RANTES	SLAMF6	ivw	5	-0.0162739	0.0422079	0.699818	0.999914	NA
RANTES	CNDP2	ivw	8	-0.0179031	0.0125588	0.154001	0.929403	NA
RANTES	ICOSLG	ivw	4	-0.0315785	0.026264	0.229228	0.961654	NA
RANTES	XPNPEP1	ivw	10	-7.21432e-05	0.0157983	0.996356	0.999914	NA
RANTES	KL	ivw	7	0.0199485	0.0252384	0.429293	0.996123	NA
RANTES	PPAT	ivw	2	-0.0876249	0.0585826	0.134719	0.917693	NA
RANTES	RP11-274B21.3	ivw	5	0.0133157	0.0286828	0.642477	0.999914	NA
RANTES	CARD16	ivw	11	0.0105796	0.0119334	0.375321	0.991616	NA
RANTES	LRRC27	ivw	5	-0.0239598	0.0471308	0.611195	0.999914	NA
RANTES	TENC1	ivw	2	0.0676216	0.146068	0.643404	0.999914	NA
RANTES	RP13-977J11.8	ivw	2	0.135256	0.104368	0.194991	0.947905	NA
RANTES	TMEM160	ivw	2	0.0190188	0.0528756	0.719079	0.999914	NA
RANTES	FAM213B	ivw	6	0.0101595	0.0168555	0.54668	0.999914	NA
RANTES	CCNE1	ivw	2	0.0739552	0.0568792	0.193527	0.947511	NA
RANTES	SLK	ivw	3	0.0249156	0.0305023	0.414019	0.994221	NA
RANTES	LRRC8A	ivw	2	0.0983337	0.0787263	0.211644	0.95417	NA
RANTES	TAP2	ivw	6	0.0163356	0.0211014	0.438843	0.996135	NA
RANTES	C20orf112	ivw	2	-0.0200371	0.0614974	0.74456	0.999914	NA
RANTES	ICAM3	ivw	6	0.00786173	0.0238127	0.741288	0.999914	NA
RANTES	KRT1	ivw	18	0.0127704	0.00664125	0.0544938	0.820067	NA
RANTES	HLA-DRB6	ivw	14	0.00712269	0.0113844	0.531543	0.999914	NA
RANTES	IL1R2	ivw	5	-0.00775512	0.0221123	0.725802	0.999914	NA
RANTES	EFCAB14	ivw	2	0.0253316	0.0346534	0.46478	0.998484	NA
RANTES	SLC7A10	ivw	3	-0.0916629	0.0783566	0.242074	0.964655	NA
RANTES	DOCK8	ivw	7	0.00217936	0.0160832	0.892213	0.999914	NA
RANTES	PPARGC1A	ivw	7	0.0183085	0.0137487	0.182973	0.943925	NA
RANTES	ZNHIT3	ivw	2	0.0442385	0.0277686	0.111136	0.898738	NA
RANTES	NSG1	ivw	15	0.0210676	0.0115883	0.0690624	0.845655	NA
RANTES	RABEPK	ivw	11	0.00248549	0.0147768	0.866425	0.999914	NA
RANTES	GNG5	ivw	3	0.0225459	0.0368521	0.540674	0.999914	NA
RANTES	RP5-1051J4.4	ivw	6	0.00733685	0.0232463	0.752296	0.999914	NA
RANTES	ANKRD22	ivw	2	-0.086596	0.048378	0.0734557	0.85407	NA
RANTES	KIAA0247	ivw	5	-0.0239036	0.0229536	0.297695	0.977962	NA
RANTES	ANKEF1	ivw	2	0.0300806	0.0347985	0.387355	0.992457	NA
RANTES	AC069363.1	ivw	2	-0.168946	0.0282526	2.23354e-09	1.98455e-05	Full
RANTES	ATP6V1E1	ivw	3	0.0237277	0.017686	0.179724	0.943086	NA
RANTES	NTNG2	ivw	3	-0.0127494	0.0380117	0.737318	0.999914	NA
RANTES	COBLL1	ivw	2	-0.0235023	0.0669897	0.725712	0.999914	NA
RANTES	CLTB	ivw	10	0.0164211	0.0211819	0.438196	0.996135	NA
RANTES	SLC5A3	ivw	2	-0.0969399	0.0693556	0.162196	0.933833	NA
RANTES	GADD45B	ivw	4	-0.0185063	0.0294846	0.530226	0.999914	NA
RANTES	IKZF1	ivw	8	-0.00502388	0.0112981	0.656562	0.999914	NA
RANTES	RMND5A	ivw	3	-0.0418106	0.038201	0.27374	0.972332	NA
RANTES	MPND	ivw	3	0.0241084	0.0287077	0.401028	0.993199	NA
RANTES	QPCT	ivw	2	-0.0662651	0.0399274	0.0969873	0.88251	NA
RANTES	2009-09-01	ivw	3	0.0292207	0.0434035	0.500798	0.999479	NA
RANTES	CCDC57	ivw	3	-0.021939	0.0213212	0.30349	0.978988	NA
RANTES	LITAF	ivw	5	0.0117053	0.0475419	0.80552	0.999914	NA
RANTES	AP000351.10	ivw	6	-0.0339937	0.01447	0.0188115	0.678241	Sufficient
RANTES	ZYX	ivw	13	0.00661206	0.0110105	0.548159	0.999914	NA
RANTES	DAXX	ivw	2	-0.0328788	0.0409452	0.421977	0.995228	NA
RANTES	STK32C	ivw	13	0.0142836	0.0131972	0.279108	0.973814	NA
RANTES	RP11-597D13.9	ivw	5	-0.021945	0.0250196	0.380426	0.992315	NA
RANTES	STAU1	ivw	2	-0.10439	0.0568887	0.0665072	0.840666	NA
RANTES	CTB-118N6.3	ivw	4	-0.014944	0.0371418	0.687425	0.999914	NA
RANTES	CTSF	ivw	16	-0.0131945	0.0105759	0.212176	0.954468	NA
RANTES	MVB12B	ivw	13	0.00797726	0.0130071	0.539678	0.999914	NA
RANTES	TMEM181	ivw	2	-0.018119	0.0536461	0.735551	0.999914	NA
RANTES	FAM22G	ivw	2	0.104504	0.0636555	0.100649	0.886838	NA
RANTES	ZBTB14	ivw	2	-0.0446099	0.0348524	0.200557	0.949901	NA
RANTES	CCL2	ivw	2	0.0380568	0.145668	0.793894	0.999914	NA
RANTES	CDC23	ivw	3	0.0252674	0.0481041	0.5994	0.999914	NA
RANTES	TIPRL	ivw	2	-0.0247172	0.0452931	0.585261	0.999914	NA
RANTES	PITPNM1	ivw	3	-0.00473103	0.0691465	0.945451	0.999914	NA
RANTES	RILPL1	ivw	4	-0.00214028	0.043553	0.960806	0.999914	NA
RANTES	MIR320E	ivw	2	0.0249066	0.0377687	0.509607	0.999662	NA
RANTES	RPS14	ivw	4	0.0452765	0.0271528	0.0954207	0.880995	NA
RANTES	SPATA5L1	ivw	20	-0.0151453	0.00803811	0.0595393	0.829326	NA
RANTES	NRBP2	ivw	4	-0.0816054	0.0368166	0.0266546	0.724941	Sufficient
RANTES	CTA-29F11.1	ivw	6	-0.0159762	0.020959	0.445906	0.996563	NA
RANTES	PHGDH	ivw	11	-0.00131873	0.0160055	0.934335	0.999914	NA
RANTES	METTL13	ivw	12	-0.00397108	0.0126574	0.753723	0.999914	NA
RANTES	AKAP6	ivw	4	-0.0204076	0.0718351	0.776341	0.999914	NA
RANTES	TRDMT1	ivw	2	0.0385387	0.0413592	0.351438	0.987367	NA
RANTES	KIFC2	ivw	3	0.0340643	0.0209103	0.103299	0.889401	NA
RANTES	KIF25-AS1	ivw	2	0.0188574	0.0941736	0.841292	0.999914	NA
RANTES	VWCE	ivw	4	0.00202736	0.0303597	0.946758	0.999914	NA
RANTES	IGLV1-51	ivw	2	0.00185809	0.0690049	0.978518	0.999914	NA
RANTES	CEP135	ivw	2	-0.102966	0.0445948	0.0209477	0.691507	Sufficient
RANTES	COG4	ivw	2	0.0590419	0.0352348	0.0938032	0.879803	NA
RANTES	AMDHD2	ivw	2	0.00547678	0.0498047	0.912437	0.999914	NA
RANTES	RP11-274B21.2	ivw	2	0.0315912	0.0209287	0.131181	0.91568	NA
RANTES	DOK1	ivw	2	0.106884	0.0694399	0.123747	0.910304	NA
RANTES	MT2A	ivw	14	0.00698327	0.0163341	0.668996	0.999914	NA
RANTES	STEAP4	ivw	13	-0.00597082	0.00848397	0.481571	0.998544	NA
RANTES	HNRNPA1P21	ivw	2	-0.00713789	0.0342889	0.835097	0.999914	NA
RANTES	HIBADH	ivw	8	0.00316152	0.0180486	0.860949	0.999914	NA
RANTES	IFNAR2	ivw	7	0.0110602	0.0172257	0.520823	0.999914	NA
RANTES	GFOD1	ivw	2	0.00286266	0.0755053	0.969757	0.999914	NA
RANTES	NFE2L1	ivw	3	-0.0155253	0.0352605	0.659717	0.999914	NA
RANTES	SH3GLB2	ivw	4	0.0359123	0.0385191	0.351169	0.9873	NA
RANTES	PHF23	ivw	5	0.0153633	0.0233551	0.510658	0.999662	NA
RANTES	UNC50	ivw	3	0.00248715	0.0325855	0.939159	0.999914	NA
RANTES	LONP1	ivw	6	0.00377341	0.0147347	0.797882	0.999914	NA
RANTES	TNKS2	ivw	2	0.048412	0.0486321	0.319506	0.981826	NA
RANTES	NOM1	ivw	3	-0.080632	0.0262034	0.00208986	0.38092	Sufficient
RANTES	CMBL	ivw	10	-0.00775349	0.0153399	0.613245	0.999914	NA
RANTES	DCTN4	ivw	2	0.0549165	0.0550582	0.318558	0.981658	NA
RANTES	CTD-2616J11.4	ivw	3	0.0547384	0.0415399	0.187594	0.946122	NA
RANTES	CD274	ivw	2	-0.0966903	0.0662453	0.144405	0.924109	NA
RANTES	SGCD	ivw	3	-0.00551164	0.0264306	0.834813	0.999914	NA
RANTES	INADL	ivw	7	0.0213508	0.0216982	0.32512	0.982665	NA
RANTES	RP3-402G11.5	ivw	3	-0.0505788	0.0298718	0.090418	0.874842	NA
RANTES	SLC22A31	ivw	3	-0.0112411	0.0399169	0.77824	0.999914	NA
RANTES	DNAJB5	ivw	6	0.00429284	0.0159381	0.787665	0.999914	NA
RANTES	OLIG1	ivw	12	0.0141362	0.0126286	0.262979	0.970334	NA
RANTES	ANKRA2	ivw	2	0.0159283	0.0189388	0.400325	0.993199	NA
RANTES	BPI	ivw	9	0.00675806	0.0176065	0.701097	0.999914	NA
RANTES	ZNF672	ivw	2	0.144188	0.0633183	0.0227746	0.704656	Sufficient
RANTES	CYB5R1	ivw	6	0.0374275	0.0196347	0.0566259	0.823037	NA
RANTES	PPP2R5E	ivw	2	0.0289902	0.0915574	0.751521	0.999914	NA
RANTES	ZDHHC17	ivw	7	-0.0277695	0.0217621	0.201938	0.949931	NA
RANTES	SERPINB8	ivw	9	0.0118402	0.0150763	0.432245	0.996135	NA
RANTES	RBL2	ivw	14	-0.00695558	0.016025	0.664254	0.999914	NA
RANTES	CSAD	ivw	2	0.0279041	0.0469506	0.552291	0.999914	NA
RANTES	SCFD1	ivw	2	-0.00812441	0.0317114	0.797798	0.999914	NA
RANTES	ATOX1	ivw	3	0.028541	0.0202785	0.159295	0.932004	NA
RANTES	FAM46A	ivw	2	-0.134616	0.0794999	0.090401	0.874842	NA
RANTES	RPF1	ivw	2	-0.0609157	0.0506441	0.229046	0.961526	NA
RANTES	INO80C	ivw	7	-0.0040055	0.0252146	0.873782	0.999914	NA
RANTES	GUSBP5	ivw	13	-0.0102238	0.0133186	0.442703	0.996135	NA
RANTES	SVIL	ivw	2	0.0276686	0.0482357	0.56623	0.999914	NA
RANTES	PRKCH	ivw	4	0.015826	0.0548055	0.77276	0.999914	NA
RANTES	DDX11	ivw	25	0.00748226	0.00828838	0.366663	0.990368	NA
RANTES	PROSER1	ivw	2	0.0520073	0.0530139	0.326587	0.982958	NA
RANTES	SRBD1	ivw	5	-0.0233278	0.0149572	0.118845	0.906159	NA
RANTES	LSR	ivw	3	0.00163813	0.0286582	0.954417	0.999914	NA
RANTES	FBXO44	ivw	4	-0.0385631	0.0468565	0.410505	0.994215	NA
RANTES	NUP62	ivw	6	0.0116377	0.0230398	0.613478	0.999914	NA
RANTES	BUD13	ivw	2	-0.0114886	0.0615233	0.851867	0.999914	NA
RANTES	C10orf128	ivw	17	-0.00880863	0.00908904	0.332471	0.983955	NA
RANTES	KCNT1	ivw	3	-0.0174263	0.0318561	0.584357	0.999914	NA
RANTES	ARHGAP19	ivw	9	-0.00692606	0.0119438	0.561989	0.999914	NA
RANTES	RP11-800A3.4	ivw	2	-0.0386167	0.0313089	0.217422	0.956495	NA
RANTES	NIPSNAP3B	ivw	2	-0.0228412	0.0277642	0.410686	0.994215	NA
RANTES	LRRC47	ivw	2	-0.0316995	0.0599135	0.596745	0.999914	NA
RANTES	SLC35F3	ivw	11	-0.00209708	0.0135815	0.877289	0.999914	NA
RANTES	EIF5A	ivw	2	-0.0273466	0.0263032	0.298493	0.978324	NA
RANTES	ENC1	ivw	11	-0.00318973	0.00640953	0.618728	0.999914	NA
RANTES	CD302	ivw	12	0.0246271	0.0179914	0.171054	0.939054	NA
RANTES	IFIT3	ivw	2	0.14218	0.0455826	0.00181357	0.366765	Sufficient
RANTES	RP11-496H1.1	ivw	2	-0.0263832	0.0421016	0.530885	0.999914	NA
RANTES	MFSD3	ivw	2	-0.0591843	0.0433543	0.172212	0.940019	NA
RANTES	AGPAT9	ivw	6	-0.0273734	0.0201337	0.173962	0.94067	NA
RANTES	IRS1	ivw	4	0.0047787	0.0203572	0.814408	0.999914	NA
RANTES	AC118278.1	ivw	7	0.0111336	0.0170313	0.513297	0.999826	NA
RANTES	TRIM73	ivw	4	0.0296781	0.0356781	0.405506	0.993719	NA
RANTES	ANKIB1	ivw	4	0.0465509	0.0394292	0.237754	0.963401	NA
RANTES	HLA-F	ivw	16	-0.00697143	0.0123306	0.571819	0.999914	NA
RANTES	CORO2A	ivw	12	-0.00463043	0.0114778	0.686635	0.999914	NA
RANTES	UBALD2	ivw	5	0.00364204	0.0291904	0.900707	0.999914	NA
RANTES	ENDOD1	ivw	3	0.0247186	0.0262236	0.345881	0.986165	NA
RANTES	ZNF226	ivw	3	0.0352486	0.0562094	0.530598	0.999914	NA
RANTES	TMPRSS3	ivw	3	0.0248387	0.0276106	0.368328	0.990782	NA
RANTES	TRBV6-7	ivw	9	-0.00673716	0.0218835	0.758185	0.999914	NA
RANTES	RP11-325P15.1	ivw	9	-0.0301746	0.0170575	0.0768954	0.857196	NA
RANTES	COG6	ivw	10	0.00190649	0.013646	0.888889	0.999914	NA
RANTES	RP11-300J18.3	ivw	4	-0.0207047	0.0666577	0.756095	0.999914	NA
RANTES	RP11-46A10.5	ivw	2	0.046986	0.0657372	0.474761	0.998544	NA
RANTES	CARS2	ivw	3	0.0121508	0.0384065	0.751718	0.999914	NA
RANTES	ARHGEF7	ivw	9	0.0148737	0.0171683	0.386299	0.992457	NA
RANTES	FMO4	ivw	3	-0.0173582	0.030052	0.563531	0.999914	NA
RANTES	CSNK1E	ivw	8	0.0112229	0.022417	0.616622	0.999914	NA
RANTES	PYROXD2	ivw	4	0.00336694	0.0410522	0.934634	0.999914	NA
RANTES	RP11-644F5.10	ivw	14	-0.00571917	0.00725929	0.430789	0.996135	NA
RANTES	ICOS	ivw	2	-0.101246	0.0652023	0.120471	0.907158	NA
RANTES	TMEM55A	ivw	2	-0.0787263	0.0510993	0.123401	0.910226	NA
RANTES	ZNF669	ivw	4	0.00966025	0.0294557	0.742943	0.999914	NA
RANTES	FAM83A	ivw	3	0.0031657	0.0131177	0.809299	0.999914	NA
RANTES	C3	ivw	2	-0.0770724	0.0721717	0.285564	0.975197	NA
RANTES	CASP9	ivw	6	0.00152608	0.0153881	0.921001	0.999914	NA
RANTES	SDR39U1	ivw	4	0.0154624	0.0296771	0.602352	0.999914	NA
RANTES	NCLN	ivw	2	-0.0371698	0.0189586	0.0499285	0.807203	Sufficient
RANTES	AC005532.5	ivw	2	0.0130307	0.0335368	0.697609	0.999914	NA
RANTES	BEAN1	ivw	2	0.0914651	0.0661373	0.166678	0.936465	NA
RANTES	MEPCE	ivw	3	0.0216214	0.0298376	0.468675	0.998544	NA
RANTES	RP11-439E19.9	ivw	4	-0.00431213	0.0319532	0.89265	0.999914	NA
RANTES	GLTP	ivw	4	0.0367705	0.0269127	0.171849	0.939783	NA
RANTES	ARHGDIB	ivw	2	0.107411	0.0611601	0.0790485	0.858996	NA
RANTES	GALNS	ivw	3	-0.00207906	0.024417	0.932144	0.999914	NA
RANTES	SLC39A3	ivw	4	-0.00641754	0.0207769	0.757414	0.999914	NA
RANTES	EFHB	ivw	13	0.0017082	0.0191849	0.929052	0.999914	NA
RANTES	DGCR14	ivw	2	-0.0506473	0.0390175	0.194264	0.947614	NA
RANTES	MAN2B2	ivw	7	-0.0153678	0.0132975	0.247807	0.966542	NA
RANTES	KLHDC4	ivw	15	0.00431232	0.00933984	0.644287	0.999914	NA
RANTES	TPSB2	ivw	8	0.0138204	0.0143424	0.335245	0.984376	NA
RANTES	RP11-439E19.10	ivw	2	0.0672429	0.0392203	0.0864387	0.868785	NA
RANTES	ST20	ivw	12	0.0169742	0.010842	0.117442	0.904931	NA
RANTES	PIGP	ivw	17	0.014089	0.0089748	0.116453	0.904483	NA
RANTES	BTN2A2	ivw	7	0.00231054	0.0281316	0.934541	0.999914	NA
RANTES	OAS3	ivw	4	0.0354334	0.0194289	0.0681902	0.844513	NA
RANTES	USF2	ivw	2	-0.0294253	0.0370869	0.427536	0.996035	NA
RANTES	STX17	ivw	2	-0.00120839	0.0318001	0.969688	0.999914	NA
RANTES	LIPA	ivw	22	-0.00158797	0.00771828	0.836993	0.999914	NA
RANTES	SLC47A1	ivw	3	0.00449091	0.0260086	0.862911	0.999914	NA
RANTES	RFC4	ivw	5	-0.0466737	0.0184543	0.011434	0.604631	Sufficient
RANTES	HGD	ivw	2	0.0904714	0.0977261	0.354568	0.987947	NA
RANTES	TP53INP2	ivw	2	0.0616401	0.0472946	0.192465	0.947317	NA
RANTES	DDX39BP2	ivw	7	-0.0498772	0.0318934	0.117847	0.905374	NA
RANTES	RAD9A	ivw	3	-0.0116203	0.0248302	0.639792	0.999914	NA
RANTES	CD300C	ivw	11	0.00531305	0.00892296	0.551552	0.999914	NA
RANTES	NOP58	ivw	2	-0.0175495	0.0248142	0.479419	0.998544	NA
RANTES	PCP4L1	ivw	2	-0.0294899	0.0760317	0.698117	0.999914	NA
RANTES	CD82	ivw	3	0.0202354	0.0314379	0.519794	0.999914	NA
RANTES	GGA1	ivw	2	0.0197053	0.0382758	0.606676	0.999914	NA
RANTES	METTL21B	ivw	23	0.00168286	0.00860329	0.844918	0.999914	NA
RANTES	SERINC1	ivw	4	-0.00514525	0.0220739	0.81569	0.999914	NA
RANTES	GCDH	ivw	7	-0.00919628	0.0152906	0.54755	0.999914	NA
RANTES	WDR3	ivw	2	-0.0985116	0.0780441	0.206857	0.952282	NA
RANTES	DAPP1	ivw	4	0.00937497	0.0602979	0.876445	0.999914	NA
RANTES	MCC	ivw	4	-0.0206834	0.0270834	0.445051	0.996273	NA
RANTES	EIF2C2	ivw	3	0.0159157	0.0372303	0.669019	0.999914	NA
RANTES	RPL9P33	ivw	3	-0.0136776	0.0783131	0.861353	0.999914	NA
RANTES	ETS2	ivw	5	0.0157682	0.0218486	0.470478	0.998544	NA
RANTES	RHD	ivw	14	0.00458047	0.010118	0.65076	0.999914	NA
RANTES	APCDD1	ivw	5	-0.0054456	0.0239587	0.820198	0.999914	NA
RANTES	HMGN2	ivw	2	-0.0128543	0.0419048	0.759033	0.999914	NA
RANTES	LINC00205	ivw	3	0.0460502	0.0430811	0.285106	0.975023	NA
RANTES	HCG27	ivw	11	-0.0130661	0.0128598	0.309609	0.980188	NA
RANTES	CCL4L1	ivw	6	-0.0831627	0.0581452	0.152643	0.928238	NA
RANTES	LMNB2	ivw	2	-0.0636486	0.0402977	0.114231	0.901939	NA
RANTES	KPNA3	ivw	5	0.0170068	0.0344773	0.621818	0.999914	NA
RANTES	LAMTOR5	ivw	3	-0.0155995	0.0364546	0.668712	0.999914	NA
RANTES	TCF25	ivw	3	0.037081	0.0297506	0.212619	0.954721	NA
RANTES	TTLL3	ivw	9	-0.00623997	0.0119289	0.600908	0.999914	NA
RANTES	AP001468.1	ivw	2	-0.0216974	0.0497833	0.662956	0.999914	NA
RANTES	HDGFRP3	ivw	11	0.0290534	0.0124995	0.020106	0.684624	Sufficient
RANTES	DEF8	ivw	2	0.0249459	0.0286928	0.38462	0.992457	NA
RANTES	CD36	ivw	16	-0.00678588	0.0148917	0.648619	0.999914	NA
RANTES	QKI	ivw	7	-0.00229279	0.0224159	0.918531	0.999914	NA
RANTES	AC002467.7	ivw	12	0.0075507	0.00968915	0.435806	0.996135	NA
RANTES	PLD4	ivw	2	0.00456706	0.0267991	0.864681	0.999914	NA
RANTES	ENTPD4	ivw	7	-0.00820832	0.0172816	0.634805	0.999914	NA
RANTES	ECM1	ivw	3	0.00343197	0.0379855	0.92801	0.999914	NA
RANTES	GLO1	ivw	3	-0.0100143	0.0270781	0.711509	0.999914	NA
RANTES	RP11-247A12.2	ivw	2	0.0145612	0.0520116	0.779507	0.999914	NA
RANTES	KIF1C	ivw	2	-0.109996	0.118903	0.354919	0.987947	NA
RANTES	S100A8	ivw	2	0.0256845	0.027344	0.347573	0.986759	NA
RANTES	DDB2	ivw	3	-0.0228608	0.036786	0.534301	0.999914	NA
RANTES	RPN1	ivw	6	-0.0189429	0.0168925	0.262127	0.970236	NA
RANTES	RP11-629O1.2	ivw	4	0.0197294	0.0349747	0.572683	0.999914	NA
RANTES	NUDT12	ivw	4	-0.0156423	0.0278524	0.574379	0.999914	NA
RANTES	ZNF200	ivw	3	0.0325067	0.0212619	0.126296	0.911486	NA
RANTES	GRHPR	ivw	24	0.00467627	0.00969875	0.629698	0.999914	NA
RANTES	NEK6	ivw	8	-0.0293632	0.0149545	0.0495886	0.806036	Sufficient
RANTES	TTC38	ivw	5	-0.0131346	0.0157555	0.404474	0.993574	NA
RANTES	CHRNA10	ivw	2	0.0570828	0.0811865	0.48199	0.998544	NA
RANTES	BCAS1	ivw	2	-0.0134612	0.0388598	0.729038	0.999914	NA
RANTES	HRAS	ivw	5	0.00864574	0.0299362	0.77273	0.999914	NA
RANTES	RP11-421F16.3	ivw	5	0.0129262	0.0229757	0.573704	0.999914	NA
RANTES	MAT2A	ivw	4	-0.0631822	0.0351067	0.0719051	0.851568	NA
RANTES	RP1-266L20.9	ivw	2	0.0102902	0.0821293	0.900292	0.999914	NA
RANTES	ECI2	ivw	3	0.0221703	0.029492	0.452209	0.997686	NA
RANTES	DGAT1	ivw	5	0.0305538	0.0277922	0.27161	0.972307	NA
RANTES	FANCC	ivw	3	-0.0527345	0.057005	0.354922	0.987947	NA
RANTES	CTC-203F4.1	ivw	2	0.0862867	0.0806731	0.284806	0.974905	NA
RANTES	METTL22	ivw	8	-0.025988	0.0166066	0.117601	0.904931	NA
RANTES	IRF7	ivw	3	0.0112556	0.0674974	0.867562	0.999914	NA
RANTES	ZNF680	ivw	5	0.0103882	0.0675314	0.877746	0.999914	NA
RANTES	KIF27	ivw	2	0.00487489	0.0597169	0.934938	0.999914	NA
RANTES	RP11-1280N14.3	ivw	2	-0.0160834	0.0487117	0.741267	0.999914	NA
RANTES	IGLV7-43	ivw	2	-0.0841933	0.0767507	0.272654	0.972332	NA
RANTES	EIF6	ivw	6	-0.0214298	0.0142136	0.131634	0.915982	NA
RANTES	MAP2K5	ivw	9	0.00364476	0.0157331	0.8168	0.999914	NA
RANTES	ULK4	ivw	10	0.00404883	0.0181821	0.823783	0.999914	NA
RANTES	CCDC85C	ivw	2	0.0175001	0.0299387	0.558862	0.999914	NA
RANTES	C20orf111	ivw	10	0.00220362	0.0132223	0.867637	0.999914	NA
RANTES	UGGT2	ivw	8	0.0113104	0.0176418	0.521448	0.999914	NA
RANTES	TMC4	ivw	7	0.0174698	0.0192827	0.364944	0.990145	NA
RANTES	CST3	ivw	13	0.010285	0.0111016	0.354215	0.987816	NA
RANTES	ANKH	ivw	3	0.00807103	0.0255469	0.752055	0.999914	NA
RANTES	ABHD3	ivw	2	0.0130007	0.0500656	0.795115	0.999914	NA
RANTES	ZNF181	ivw	4	-0.00111037	0.0194292	0.954426	0.999914	NA
RANTES	HARBI1	ivw	2	-0.0528703	0.0681388	0.437796	0.996135	NA
RANTES	NLRC5	ivw	6	0.0457887	0.0211075	0.030059	0.741219	Sufficient
RANTES	EEF2	ivw	2	0.0535755	0.0406688	0.187718	0.946122	NA
RANTES	DOCK9-AS2	ivw	2	-0.0145225	0.0283948	0.609036	0.999914	NA
RANTES	SLC6A13	ivw	2	0.0273445	0.0876407	0.755035	0.999914	NA
RANTES	AC062017.1	ivw	4	0.0180326	0.0321117	0.574416	0.999914	NA
RANTES	RBM43	ivw	15	0.00890227	0.0106693	0.404068	0.993574	NA
RANTES	PELO	ivw	8	0.00446361	0.0107879	0.67905	0.999914	NA
RANTES	FXYD2	ivw	3	0.111415	0.0765743	0.145671	0.924634	NA
RANTES	FAM154B	ivw	6	0.00810648	0.0266126	0.760663	0.999914	NA
RANTES	SLC10A7	ivw	5	-0.00337552	0.0175721	0.847668	0.999914	NA
RANTES	CRYL1	ivw	6	-0.00679414	0.0230098	0.767787	0.999914	NA
RANTES	CCNL1	ivw	2	0.00512773	0.0226905	0.821212	0.999914	NA
RANTES	PLA2G7	ivw	7	-0.016144	0.0191635	0.399547	0.993092	NA
RANTES	DBNL	ivw	5	-0.0603696	0.0268549	0.0245767	0.714926	Sufficient
RANTES	RP11-996F15.2	ivw	8	-0.02407	0.0208906	0.249243	0.967027	NA
RANTES	TAS2R60	ivw	3	0.0363855	0.0434292	0.402136	0.993396	NA
RANTES	LINC00511	ivw	3	0.00124583	0.0322992	0.969232	0.999914	NA
RANTES	ISOC2	ivw	2	-0.00518975	0.0358066	0.884759	0.999914	NA
RANTES	ARHGEF3	ivw	5	0.0129591	0.0385277	0.736601	0.999914	NA
RANTES	IARS2	ivw	2	0.0913762	0.074555	0.220341	0.957815	NA
RANTES	RP3-395M20.7	ivw	4	-0.0246973	0.0370139	0.504617	0.999662	NA
RANTES	HYI	ivw	2	-7.72419e-05	0.05394	0.998857	0.99992	NA
RANTES	EP300	ivw	5	-0.0228812	0.0215966	0.289379	0.975748	NA
RANTES	RP11-368I7.2	ivw	2	0.00217532	0.0435986	0.960207	0.999914	NA
RANTES	FRMD3	ivw	8	0.000413205	0.0175908	0.981259	0.999914	NA
RANTES	AC114752.3	ivw	3	-0.0197784	0.0282033	0.483129	0.998544	NA
RANTES	RBM6	ivw	27	-0.0136915	0.00746705	0.066715	0.841131	NA
RANTES	TMCO6	ivw	3	-0.00805813	0.0475932	0.865551	0.999914	NA
RANTES	SLC39A8	ivw	2	-0.0219282	0.140646	0.876104	0.999914	NA
RANTES	C10orf11	ivw	9	0.00546944	0.0153133	0.720965	0.999914	NA
RANTES	TRIOBP	ivw	9	-0.00827715	0.0117614	0.481586	0.998544	NA
RANTES	GALNT4	ivw	9	0.00178303	0.0114903	0.876682	0.999914	NA
RANTES	LY6G5B	ivw	6	-0.00973189	0.0277498	0.725812	0.999914	NA
RANTES	ZNF385A	ivw	2	-0.0127484	0.0423301	0.763288	0.999914	NA
RANTES	FBXW7	ivw	2	-0.0902486	0.0626114	0.149469	0.926316	NA
RANTES	COX6B1	ivw	6	-0.00412506	0.0181708	0.820411	0.999914	NA
RANTES	FAM19A2	ivw	8	0.00142484	0.0167954	0.932392	0.999914	NA
RANTES	ACACB	ivw	14	-0.00958997	0.0131538	0.46596	0.998544	NA
RANTES	RP1-55C23.7	ivw	9	-0.0350277	0.0354918	0.32368	0.982616	NA
RANTES	SUPT3H	ivw	11	-0.00479026	0.0153527	0.755029	0.999914	NA
RANTES	SNX10	ivw	3	-0.080823	0.0383001	0.034836	0.760608	Sufficient
RANTES	IGSF8	ivw	3	-0.026005	0.0357228	0.466634	0.998544	NA
RANTES	IFIT1	ivw	2	0.0318475	0.0505926	0.529028	0.999914	NA
RANTES	DHRS11	ivw	2	-0.0254652	0.0366205	0.486816	0.998544	NA
RANTES	VCAN	ivw	2	0.0462318	0.0847205	0.585274	0.999914	NA
RANTES	TRIM16L	ivw	2	0.0216711	0.0369498	0.557539	0.999914	NA
RANTES	ZNF205	ivw	6	-0.000714706	0.0182121	0.968696	0.999914	NA
RANTES	IGHV4-59	ivw	2	-0.0607836	0.0414389	0.142424	0.923107	NA
RANTES	Y_RNA	ivw	14	-0.00554891	0.01915	0.772	0.999914	NA
RANTES	SLC25A19	ivw	3	0.0301568	0.061392	0.623272	0.999914	NA
RANTES	PLEKHA2	ivw	3	-0.0168059	0.0295869	0.570024	0.999914	NA
RANTES	F5	ivw	8	0.0181111	0.0160451	0.258997	0.969554	NA
RANTES	FOCAD	ivw	7	-0.000978954	0.0269865	0.971063	0.999914	NA
RANTES	AMT	ivw	15	0.00418865	0.0122739	0.732905	0.999914	NA
RANTES	ABCF3	ivw	3	-0.0284017	0.0693351	0.682077	0.999914	NA
RANTES	NDUFAF4	ivw	2	-0.0253245	0.0631264	0.688295	0.999914	NA
RANTES	RP11-81N13.1	ivw	2	0.118558	0.0854145	0.165127	0.935684	NA
RANTES	AC093627.8	ivw	4	0.0493496	0.0338527	0.144903	0.924249	NA
RANTES	NAA25	ivw	2	-0.00406117	0.0456233	0.92907	0.999914	NA
RANTES	GDF11	ivw	2	0.0345269	0.0788048	0.661291	0.999914	NA
RANTES	SERTAD1	ivw	5	0.0310977	0.0256749	0.225815	0.960238	NA
RANTES	RP4-800G7.2	ivw	9	0.00304569	0.0138908	0.826448	0.999914	NA
RANTES	BTNL3	ivw	8	-0.0116419	0.0159833	0.466385	0.998544	NA
RANTES	LINC00617	ivw	3	-0.0578618	0.0677622	0.393163	0.992703	NA
RANTES	KLHL6	ivw	4	-0.00318691	0.0325621	0.922034	0.999914	NA
RANTES	CTB-41I6.1	ivw	5	-0.0282697	0.0176016	0.108254	0.895624	NA
RANTES	SEPT7P2	ivw	7	-0.00346502	0.0162898	0.831552	0.999914	NA
RANTES	RFWD3	ivw	9	-0.00265808	0.0140864	0.850329	0.999914	NA
RANTES	MYPOP	ivw	3	0.00834564	0.0474553	0.860401	0.999914	NA
RANTES	TRAPPC10	ivw	2	0.0356031	0.0633415	0.574061	0.999914	NA
RANTES	GPR124	ivw	4	0.0362373	0.0196475	0.0651282	0.837857	NA
RANTES	TREML2	ivw	5	-0.0118996	0.026804	0.65708	0.999914	NA
RANTES	LEPROTL1	ivw	3	-0.0513736	0.0239889	0.0322287	0.75145	Sufficient
RANTES	APITD1	ivw	2	-0.0538238	0.0538657	0.317687	0.9814	NA
RANTES	FCER1G	ivw	10	0.0362923	0.0225505	0.107533	0.895077	NA
RANTES	EIF2AK2	ivw	2	0.0334388	0.0395389	0.397709	0.992865	NA
RANTES	RP11-214C8.5	ivw	3	0.00302389	0.0248594	0.903184	0.999914	NA
RANTES	TRBJ2-3	ivw	3	0.0377058	0.0324568	0.245349	0.965555	NA
RANTES	FAM20A	ivw	2	0.0244023	0.0509381	0.631898	0.999914	NA
RANTES	LYST	ivw	3	-0.0258462	0.0618126	0.675845	0.999914	NA
RANTES	SBNO1	ivw	2	0.0503779	0.0377587	0.182137	0.943543	NA
RANTES	GAS6-AS1	ivw	5	0.0103076	0.0342377	0.76337	0.999914	NA
RANTES	URM1	ivw	5	-0.0203631	0.0308873	0.509722	0.999662	NA
RANTES	STT3B	ivw	2	0.0204101	0.0491644	0.67804	0.999914	NA
RANTES	REEP4	ivw	2	0.00189652	0.0168146	0.910197	0.999914	NA
RANTES	SREBF1	ivw	8	-0.0214518	0.0199267	0.281687	0.974309	NA
RANTES	RFPL2	ivw	2	-0.019351	0.0334067	0.562418	0.999914	NA
RANTES	AC005682.6	ivw	5	0.0113924	0.0233832	0.626114	0.999914	NA
RANTES	C19orf47	ivw	3	0.0244741	0.0429602	0.568887	0.999914	NA
RANTES	CABIN1	ivw	3	0.0102272	0.0477732	0.830486	0.999914	NA
RANTES	HES6	ivw	3	0.0178498	0.0158742	0.260821	0.970016	NA
RANTES	GOLGA8B	ivw	9	-0.0088838	0.0212634	0.676094	0.999914	NA
RANTES	COPS6	ivw	3	-0.00263616	0.0160991	0.869931	0.999914	NA
RANTES	MOSPD3	ivw	2	-0.0778785	0.0223756	0.000500471	0.222787	Sufficient
RANTES	ZFHX3	ivw	2	-0.0788789	0.0458413	0.0853064	0.867642	NA
RANTES	CR1	ivw	3	-0.00420503	0.0354336	0.905534	0.999914	NA
RANTES	CIB1	ivw	14	0.00634496	0.0105532	0.547684	0.999914	NA
RANTES	PCSK6	ivw	2	0.0543177	0.0841465	0.518595	0.999914	NA
RANTES	ITGAD	ivw	5	-0.0200883	0.0152867	0.188811	0.946242	NA
RANTES	EDEM1	ivw	2	-0.0646709	0.0525491	0.218444	0.957041	NA
RANTES	RAD17	ivw	2	0.00751353	0.0254508	0.767827	0.999914	NA
RANTES	SHISA5	ivw	2	-0.00477877	0.0342352	0.888987	0.999914	NA
RANTES	EPHB3	ivw	4	0.0175366	0.0241977	0.468621	0.998544	NA
RANTES	FURIN	ivw	2	0.0513708	0.0554627	0.35433	0.987872	NA
RANTES	LMAN1	ivw	3	-0.0192954	0.0237914	0.417352	0.994761	NA
RANTES	TIGD2	ivw	3	0.00264859	0.0337623	0.937472	0.999914	NA
RANTES	UNC5B	ivw	3	0.0118314	0.0207484	0.56852	0.999914	NA
RANTES	TMEM132D	ivw	2	-0.00662027	0.0582669	0.909539	0.999914	NA
RANTES	ALCAM	ivw	12	-0.00305868	0.010149	0.763127	0.999914	NA
RANTES	C11orf54	ivw	9	0.0587641	0.0204829	0.00411849	0.466528	Sufficient
RANTES	PPM1M	ivw	8	0.00673035	0.0166507	0.686059	0.999914	NA
RANTES	UBE2Q2P1	ivw	2	-0.00817101	0.0792527	0.917883	0.999914	NA
RANTES	MEG3	ivw	8	0.0307495	0.0147661	0.0373026	0.768222	Sufficient
RANTES	SLC8A3	ivw	2	-0.0368724	0.073073	0.613842	0.999914	NA
RANTES	C15orf26	ivw	3	-0.00551037	0.0451406	0.902843	0.999914	NA
RANTES	WASH2P	ivw	8	0.0502568	0.0476291	0.291347	0.976455	NA
RANTES	CTSA	ivw	3	0.0847321	0.0699231	0.225592	0.960126	NA
RANTES	AC116614.1	ivw	5	-0.0060437	0.0272874	0.824716	0.999914	NA
RANTES	DBH	ivw	4	0.012224	0.0516672	0.812974	0.999914	NA
RANTES	LILRA2	ivw	4	-0.000610891	0.0361426	0.986515	0.999914	NA
RANTES	C5orf55	ivw	2	-0.0229043	0.0374	0.540263	0.999914	NA
RANTES	AC130352.1	ivw	3	0.0263369	0.0439272	0.548801	0.999914	NA
RANTES	MARCH8	ivw	2	0.0662149	0.0284312	0.0198618	0.683712	Sufficient
RANTES	SLC31A1	ivw	6	0.00353855	0.0221636	0.873152	0.999914	NA
RANTES	NFKBIE	ivw	4	-0.0415427	0.0169553	0.0142807	0.638449	Sufficient
RANTES	RP11-685N10.1	ivw	6	0.00930495	0.0185374	0.615698	0.999914	NA
RANTES	TRBV5-5	ivw	3	-0.0109697	0.0444198	0.804943	0.999914	NA
RANTES	C9orf69	ivw	2	0.0230836	0.0473776	0.626098	0.999914	NA
RANTES	UTRN	ivw	3	0.0518887	0.0527487	0.325264	0.982665	NA
RANTES	AP001626.1	ivw	2	-0.0458925	0.0512524	0.370561	0.990887	NA
RANTES	C1orf226	ivw	2	-0.0514429	0.0475513	0.279323	0.973955	NA
RANTES	RP11-34F20.5	ivw	4	0.00657509	0.0352995	0.852236	0.999914	NA
RANTES	MLF1IP	ivw	4	-0.0165833	0.020695	0.422947	0.995419	NA
RANTES	ENPP4	ivw	10	-0.0151994	0.0144336	0.292318	0.97665	NA
RANTES	DND1P1	ivw	4	0.0360167	0.0163159	0.0272819	0.727841	Sufficient
RANTES	EPS15L1	ivw	3	0.0982077	0.0563789	0.0815219	0.863098	NA
RANTES	LINC00324	ivw	11	0.027415	0.0123467	0.0263894	0.722495	Sufficient
RANTES	ANO7L1	ivw	9	0.0335502	0.0167525	0.04521	0.794312	Sufficient
RANTES	RP1-59D14.6	ivw	2	0.0378154	0.0793685	0.633751	0.999914	NA
RANTES	CLEC1B	ivw	8	0.0185403	0.0184069	0.313815	0.980665	NA
RANTES	PIK3C3	ivw	2	-0.00310793	0.0420063	0.94102	0.999914	NA
RANTES	RP3-369A17.5	ivw	3	0.0038925	0.0351194	0.911746	0.999914	NA
RANTES	GSTM4	ivw	12	0.0113026	0.0155146	0.466299	0.998544	NA
RANTES	ZNF562	ivw	2	0.0603427	0.251198	0.81016	0.999914	NA
RANTES	PSMD9	ivw	2	-0.0305929	0.0354165	0.387696	0.992457	NA
RANTES	LIPN	ivw	19	0.0119164	0.0103794	0.250935	0.967697	NA
RANTES	AC004696.2	ivw	3	-0.0177175	0.0482157	0.713274	0.999914	NA
RANTES	FFAR4	ivw	2	0.0187105	0.0423764	0.658828	0.999914	NA
RANTES	NUP205	ivw	2	-0.0299396	0.0475882	0.529258	0.999914	NA
RANTES	ATL3	ivw	3	-0.0393009	0.0242149	0.104588	0.891113	NA
RANTES	PSMD1	ivw	2	-0.0323373	0.0390919	0.408116	0.994114	NA
RANTES	TMEM229B	ivw	5	0.0104536	0.0209523	0.617832	0.999914	NA
RANTES	RP11-713P17.3	ivw	4	-0.0272864	0.0568439	0.631211	0.999914	NA
RANTES	TM9SF2	ivw	3	-0.00196437	0.0425274	0.963158	0.999914	NA
RANTES	CHURC1	ivw	19	-0.00599021	0.00605575	0.322577	0.982449	NA
RANTES	LGALS4	ivw	4	-0.0409382	0.0428857	0.339786	0.985338	NA
RANTES	FAM203A	ivw	2	-0.0474527	0.0781479	0.543707	0.999914	NA
RANTES	RP11-115L11.1	ivw	6	-0.0263091	0.0208444	0.206887	0.952282	NA
RANTES	HSD17B12	ivw	14	-0.00639921	0.00974101	0.511223	0.999662	NA
RANTES	RABGAP1L	ivw	3	0.0300867	0.0491161	0.540165	0.999914	NA
RANTES	DISC1	ivw	4	0.058517	0.0245969	0.0173578	0.666647	Sufficient
RANTES	RPL4P1	ivw	2	-0.0154419	0.0572829	0.787489	0.999914	NA
RANTES	CPT2	ivw	2	-0.00644298	0.0398061	0.871417	0.999914	NA
RANTES	AC018804.6	ivw	6	-0.0148527	0.027546	0.589751	0.999914	NA
RANTES	LRRC57	ivw	2	-0.0165705	0.0215837	0.442648	0.996135	NA
RANTES	AC021860.1	ivw	6	-0.0177076	0.0410247	0.666009	0.999914	NA
RANTES	RP11-80H8.4	ivw	2	-0.0129152	0.0594764	0.828093	0.999914	NA
RANTES	PAPSS2	ivw	6	0.01875	0.0165326	0.256744	0.968969	NA
RANTES	SNIP1	ivw	8	-0.00726456	0.0128935	0.573142	0.999914	NA
RANTES	CDK5R1	ivw	14	-0.013052	0.0112182	0.244642	0.965319	NA
RANTES	TCN2	ivw	10	0.00106729	0.0148259	0.942612	0.999914	NA
RANTES	RP11-420K14.2	ivw	13	-0.00593138	0.01293	0.646428	0.999914	NA
RANTES	C1orf105	ivw	2	-0.00706576	0.0315169	0.82261	0.999914	NA
RANTES	FOXN3	ivw	2	0.0901896	0.0875411	0.302891	0.978884	NA
RANTES	ATF3	ivw	2	-0.0250325	0.146975	0.86476	0.999914	NA
RANTES	TCTN3	ivw	5	-0.0127121	0.0160674	0.428842	0.996123	NA
RANTES	SRRD	ivw	2	-0.0266564	0.0354445	0.452014	0.997686	NA
RANTES	CYB5R3	ivw	6	0.0665387	0.024788	0.00726801	0.539466	Sufficient
RANTES	NSL1	ivw	3	0.00870396	0.0279874	0.755804	0.999914	NA
RANTES	RP11-63P12.6	ivw	3	-0.0180761	0.0359367	0.614965	0.999914	NA
RANTES	CTD-2003C8.1	ivw	2	0.0128618	0.0277981	0.643589	0.999914	NA
RANTES	MAPKAPK5-AS1	ivw	3	0.00687631	0.04553	0.879954	0.999914	NA
RANTES	NUCB2	ivw	3	-0.00832693	0.0184708	0.652122	0.999914	NA
RANTES	HCAR3	ivw	9	0.0109377	0.0227393	0.630515	0.999914	NA
RANTES	RP11-162A12.2	ivw	2	-0.0675505	0.157368	0.66774	0.999914	NA
RANTES	FAM22B	ivw	3	-0.00248675	0.0232051	0.914659	0.999914	NA
RANTES	ZNF300	ivw	2	-0.0236032	0.0833364	0.777002	0.999914	NA
RANTES	SC5DL	ivw	5	-0.0330416	0.0318076	0.2989	0.978507	NA
RANTES	CES1	ivw	9	0.0329332	0.0181395	0.0694389	0.846091	NA
RANTES	RIMBP2	ivw	7	0.0346016	0.025202	0.169762	0.938591	NA
RANTES	MIER2	ivw	2	-0.0784612	0.0554682	0.157207	0.930606	NA
RANTES	ATP5G1	ivw	5	-0.003188	0.0167393	0.848956	0.999914	NA
RANTES	CTB-50L17.14	ivw	2	0.0145802	0.0741119	0.844037	0.999914	NA
RANTES	ING5	ivw	8	0.0354898	0.0325711	0.275886	0.973015	NA
RANTES	RP11-622O11.2	ivw	2	0.0815821	0.0685351	0.233901	0.962805	NA
RANTES	TMEM116	ivw	11	0.0325532	0.0222328	0.14314	0.923608	NA
RANTES	C17orf62	ivw	4	0.0187986	0.0217937	0.388372	0.992457	NA
RANTES	CTC-523E23.1	ivw	7	-0.0192177	0.021797	0.377959	0.99179	NA
RANTES	FPR2	ivw	14	0.000484131	0.0095578	0.959602	0.999914	NA
RANTES	AKNA	ivw	2	-0.00237136	0.0357026	0.947044	0.999914	NA
RANTES	TMEM255B	ivw	3	0.0395361	0.029713	0.183321	0.944157	NA
RANTES	CYTH2	ivw	2	-0.0445527	0.05194	0.391018	0.992703	NA
RANTES	C9orf72	ivw	9	0.00361478	0.0119646	0.762559	0.999914	NA
RANTES	VEGFA	ivw	6	0.0652476	0.0236196	0.00573716	0.507944	Sufficient
RANTES	TARSL2	ivw	3	-0.0124416	0.030139	0.679747	0.999914	NA
RANTES	HEXIM2	ivw	4	-0.0592913	0.0399514	0.137787	0.919954	NA
RANTES	CLEC2A	ivw	2	0.0525763	0.0577472	0.362582	0.990145	NA
RANTES	NQO1	ivw	2	0.0287204	0.0285593	0.314588	0.980791	NA
RANTES	MSH2	ivw	5	0.0267356	0.0506795	0.597816	0.999914	NA
RANTES	C1QTNF4	ivw	11	-0.0181157	0.0150965	0.230142	0.962127	NA
RANTES	RP11-673E1.1	ivw	3	0.0153032	0.0340483	0.653102	0.999914	NA
RANTES	PSMB3	ivw	3	-0.070103	0.0375786	0.0621105	0.833808	NA
RANTES	FGD5-AS1	ivw	5	0.046571	0.0237055	0.0494649	0.80578	Sufficient
RANTES	ZNF493	ivw	11	-0.0194682	0.0152306	0.201168	0.949901	NA
RANTES	LOXL1-AS1	ivw	6	0.00983381	0.0289602	0.734186	0.999914	NA
RANTES	CCZ1B	ivw	9	-0.0166417	0.0195584	0.394841	0.992723	NA
RANTES	LAX1	ivw	8	0.00840417	0.0172077	0.625269	0.999914	NA
RANTES	HYAL3	ivw	21	-0.0433995	0.010746	5.37568e-05	0.0696915	Sufficient
RANTES	ZMYM5	ivw	3	-0.128944	0.0749363	0.0853026	0.867642	NA
RANTES	RP11-392P7.6	ivw	2	0.00446434	0.0646374	0.944936	0.999914	NA
RANTES	TSEN54	ivw	4	-0.0231279	0.032631	0.478467	0.998544	NA
RANTES	PFAS	ivw	5	0.0196413	0.0210453	0.350673	0.987157	NA
RANTES	RP11-152L20.3	ivw	2	0.0369354	0.0547659	0.500042	0.999326	NA
RANTES	ATP10D	ivw	4	-0.035263	0.0341477	0.301762	0.978689	NA
RANTES	PDK4	ivw	5	0.024681	0.0290562	0.395646	0.992865	NA
RANTES	PMS2	ivw	3	0.0241616	0.0396904	0.542689	0.999914	NA
RANTES	RCL1	ivw	3	-0.0350634	0.0341012	0.303848	0.979158	NA
RANTES	CTD-2531D15.4	ivw	5	-0.00611755	0.0167119	0.71432	0.999914	NA
RANTES	RPL9	ivw	4	-0.0088125	0.0183252	0.630591	0.999914	NA
RANTES	GABPB1-AS1	ivw	17	0.0131545	0.0105119	0.210792	0.953904	NA
RANTES	KIAA0513	ivw	11	-0.0126181	0.0199727	0.527539	0.999914	NA
RANTES	TTYH2	ivw	4	0.0123257	0.0242175	0.610782	0.999914	NA
RANTES	NPDC1	ivw	4	-0.0116334	0.0171593	0.497795	0.999172	NA
RANTES	FAM104A	ivw	5	-0.00738774	0.0293185	0.801055	0.999914	NA
RANTES	FAM215B	ivw	4	0.0110804	0.0200026	0.579613	0.999914	NA
RANTES	PAFAH2	ivw	3	0.0224363	0.0232681	0.33492	0.984376	NA
RANTES	C11orf89	ivw	2	-0.115903	0.067903	0.0878418	0.87118	NA
RANTES	CSK	ivw	6	-0.0107612	0.0202742	0.595569	0.999914	NA
RANTES	RP11-367J11.3	ivw	2	-0.0649934	0.099788	0.514843	0.999914	NA
RANTES	CLIP4	ivw	4	-0.0130679	0.0314311	0.677584	0.999914	NA
RANTES	VNN1	ivw	21	-0.00425319	0.00801992	0.595884	0.999914	NA
RANTES	SCP2	ivw	15	-0.00785826	0.010509	0.454601	0.997791	NA
RANTES	KIAA0319	ivw	5	0.0289433	0.0198799	0.145418	0.924557	NA
RANTES	QRICH1	ivw	2	-0.00928116	0.0346819	0.789001	0.999914	NA
RANTES	ALDOC	ivw	7	-0.056141	0.0242517	0.020617	0.689231	Sufficient
RANTES	GZMM	ivw	2	0.0219675	0.039575	0.578836	0.999914	NA
RANTES	SLFN14	ivw	3	-0.0953592	0.198824	0.6315	0.999914	NA
RANTES	CPVL	ivw	8	0.0181256	0.0135534	0.181109	0.943543	NA
RANTES	AC098614.2	ivw	2	0.0359311	0.0427034	0.400118	0.993157	NA
RANTES	ADI1	ivw	7	-0.0104568	0.0166631	0.530306	0.999914	NA
RANTES	PSTK	ivw	2	0.000548717	0.0303784	0.985589	0.999914	NA
RANTES	TAS2R20	ivw	3	-0.0304845	0.0654877	0.641573	0.999914	NA
RANTES	CENPV	ivw	5	-0.0354718	0.0350541	0.311579	0.98046	NA
RANTES	PPP1CB	ivw	9	-0.00689087	0.018124	0.703791	0.999914	NA
RANTES	RP11-6L6.2	ivw	10	0.0155722	0.020014	0.43653	0.996135	NA
RANTES	NPPA-AS1	ivw	4	0.0142041	0.0164453	0.387743	0.992457	NA
RANTES	BBS12	ivw	3	0.0339578	0.0254492	0.182092	0.943543	NA
RANTES	DCBLD1	ivw	4	0.00807353	0.023597	0.732244	0.999914	NA
RANTES	RP11-3K24.1	ivw	3	-0.0308613	0.0214304	0.149847	0.926501	NA
RANTES	RNASEH2B	ivw	10	0.0361421	0.018646	0.0525836	0.814612	NA
RANTES	SEC22A	ivw	2	0.0556274	0.034213	0.103968	0.890133	NA
RANTES	BCAR3	ivw	2	-0.0207173	0.104807	0.843302	0.999914	NA
RANTES	CTSO	ivw	7	-0.0318797	0.0274538	0.245555	0.965615	NA
RANTES	CSTF2T	ivw	5	0.0184627	0.0299343	0.537383	0.999914	NA
RANTES	GPR162	ivw	9	0.0247948	0.0185035	0.180244	0.943193	NA
RANTES	ITGA6	ivw	2	-0.150287	0.0892793	0.0923094	0.878171	NA
RANTES	SIPA1L2	ivw	10	0.00250457	0.0190213	0.895244	0.999914	NA
RANTES	C10orf105	ivw	5	0.00883123	0.0222251	0.691107	0.999914	NA
RANTES	ZNF689	ivw	2	-0.0108536	0.0387271	0.779278	0.999914	NA
RANTES	PUS3	ivw	6	-0.00967015	0.0189013	0.608922	0.999914	NA
RANTES	TRAT1	ivw	6	-0.0318986	0.0179056	0.0748325	0.855415	NA
RANTES	MICE	ivw	3	0.0960403	0.0533297	0.071722	0.851568	NA
RANTES	PRAMEF24P	ivw	3	0.0252023	0.034415	0.463983	0.998446	NA
RANTES	MAGI2-AS3	ivw	5	-0.0156182	0.0190012	0.411102	0.994221	NA
RANTES	DCLRE1A	ivw	2	-0.0914731	0.0559309	0.101951	0.888109	NA
RANTES	RP11-368I7.4	ivw	2	0.077265	0.0336162	0.0215363	0.696966	Sufficient
RANTES	GLT1D1	ivw	3	-0.0317803	0.061257	0.603898	0.999914	NA
RANTES	JAKMIP1	ivw	3	-0.0396074	0.0276273	0.151677	0.927903	NA
RANTES	ZNF606	ivw	2	0.0251347	0.0682707	0.712752	0.999914	NA
RANTES	GCAT	ivw	14	0.00162672	0.0101133	0.872212	0.999914	NA
RANTES	DNAH6	ivw	3	0.0150544	0.0315738	0.633504	0.999914	NA
RANTES	ARRB1	ivw	3	0.00330492	0.0270091	0.902612	0.999914	NA
RANTES	KAT2B	ivw	7	-0.000953261	0.0318295	0.976108	0.999914	NA
RANTES	CCT6A	ivw	3	-0.0684693	0.0366353	0.0616303	0.832709	NA
RANTES	SLC25A3	ivw	3	0.0350205	0.0350324	0.317474	0.981335	NA
RANTES	ZNF90	ivw	3	-0.00224081	0.0481494	0.962881	0.999914	NA
RANTES	RP11-390P2.4	ivw	5	-0.00926368	0.0273413	0.734748	0.999914	NA
RANTES	HOXA2	ivw	2	-0.0109826	0.030077	0.715	0.999914	NA
RANTES	MRPL35	ivw	5	-0.0241624	0.0260942	0.354463	0.987947	NA
RANTES	EGLN1	ivw	2	0.00961575	0.0335113	0.774158	0.999914	NA
RANTES	KCNE3	ivw	2	-0.0233921	0.0402023	0.560662	0.999914	NA
RANTES	RDH5	ivw	5	0.000763372	0.019981	0.969524	0.999914	NA
RANTES	OIP5-AS1	ivw	2	-0.00596249	0.0607713	0.921842	0.999914	NA
RANTES	C11orf92	ivw	2	-0.0168402	0.0203676	0.408344	0.994114	NA
RANTES	TUBB2A	ivw	7	0.00686562	0.0108275	0.526021	0.999914	NA
RANTES	ZNF28	ivw	3	0.0733394	0.0967211	0.448298	0.996792	NA
RANTES	RNMTL1	ivw	2	0.0393361	0.0319453	0.21819	0.956872	NA
RANTES	TMEM80	ivw	9	0.00149225	0.0158562	0.925021	0.999914	NA
RANTES	IGHV3-64	ivw	2	-0.0201404	0.0206215	0.328735	0.983481	NA
RANTES	LYRM9	ivw	2	0.0476102	0.0312945	0.128169	0.913035	NA
RANTES	IL18R1	ivw	7	-0.0132054	0.0189053	0.484862	0.998544	NA
RANTES	RP11-113K21.5	ivw	3	0.00300695	0.034803	0.931149	0.999914	NA
RANTES	TTLL12	ivw	11	-0.00129751	0.0234399	0.955856	0.999914	NA
RANTES	TGM2	ivw	3	0.0153744	0.0494287	0.755769	0.999914	NA
RANTES	SMYD3	ivw	7	0.0596869	0.0253844	0.018707	0.677197	Sufficient
RANTES	ANXA4	ivw	3	-0.0453213	0.042179	0.282599	0.974389	NA
RANTES	UCP3	ivw	2	-0.0138891	0.0361802	0.701062	0.999914	NA
RANTES	RP11-296I10.6	ivw	4	0.0380021	0.0228377	0.0961117	0.881765	NA
RANTES	PRPH2	ivw	2	0.0140254	0.0918864	0.878683	0.999914	NA
RANTES	CAPN8	ivw	3	-0.023322	0.0385972	0.545684	0.999914	NA
RANTES	TMEM43	ivw	2	-0.00140936	0.0360983	0.968857	0.999914	NA
RANTES	KDM4C	ivw	2	-0.0481844	0.1074	0.653687	0.999914	NA
RANTES	RP11-1038A11.3	ivw	4	0.00521187	0.0374746	0.889389	0.999914	NA
RANTES	MPV17L2	ivw	3	0.020934	0.0381466	0.583158	0.999914	NA
RANTES	PIGK	ivw	4	-0.00354293	0.031455	0.91032	0.999914	NA
RANTES	AK4	ivw	3	0.0886553	0.0663846	0.18172	0.943543	NA
RANTES	HLA-DPB2	ivw	8	-0.00147545	0.0197671	0.9405	0.999914	NA
RANTES	LMF1	ivw	2	-0.0186398	0.0238569	0.434615	0.996135	NA
RANTES	ABHD10	ivw	2	-0.0525747	0.025792	0.0415087	0.783467	Sufficient
RANTES	AKTIP	ivw	5	0.0057366	0.0281077	0.838281	0.999914	NA
RANTES	MATN2	ivw	7	0.033547	0.0374398	0.370239	0.990812	NA
RANTES	OSGIN2	ivw	5	-0.0488301	0.0253659	0.0542252	0.819208	NA
RANTES	IL18RAP	ivw	22	8.68331e-05	0.00805035	0.991394	0.999914	NA
RANTES	HEXB	ivw	5	0.00352217	0.0220829	0.873277	0.999914	NA
RANTES	GSTK1	ivw	3	-0.0184499	0.0242425	0.446622	0.996597	NA
RANTES	ALDH1B1	ivw	3	-0.0266049	0.0526314	0.613212	0.999914	NA
RANTES	AP006621.6	ivw	7	-0.00417257	0.0358556	0.907358	0.999914	NA
RANTES	PHOSPHO1	ivw	4	-0.00884555	0.0541416	0.870221	0.999914	NA
RANTES	MMEL1	ivw	7	-0.00283485	0.0250032	0.90973	0.999914	NA
RANTES	RP1-68D18.4	ivw	2	0.0378064	0.0247818	0.127117	0.912313	NA
RANTES	NSMF	ivw	3	0.031548	0.043025	0.463407	0.998446	NA
RANTES	RNF34	ivw	2	0.0290561	0.0277021	0.294233	0.977088	NA
RANTES	MESP1	ivw	4	-0.0337042	0.0224906	0.13398	0.917347	NA
RANTES	RP11-403A21.2	ivw	4	0.0227386	0.0219674	0.30062	0.978689	NA
RANTES	FLJ27365	ivw	2	-0.0388119	0.0432163	0.36914	0.990782	NA
RANTES	MIF4GD	ivw	6	-0.000804024	0.023799	0.973049	0.999914	NA
RANTES	ERCC6L2	ivw	2	-0.00348889	0.104818	0.973447	0.999914	NA
RANTES	KNSTRN	ivw	8	0.0189515	0.0186812	0.31036	0.980308	NA
RANTES	DCTD	ivw	8	-0.0218967	0.0141679	0.122222	0.908485	NA
RANTES	CBR4	ivw	6	-0.00973697	0.0124045	0.432479	0.996135	NA
RANTES	ZNF671	ivw	6	0.0130776	0.0245445	0.594165	0.999914	NA
RANTES	MARK3	ivw	9	-0.0248971	0.0172958	0.150012	0.92661	NA
RANTES	RPAP1	ivw	8	-0.0110713	0.0131122	0.398475	0.992865	NA
RANTES	ISM1	ivw	7	-0.00431147	0.0224581	0.847759	0.999914	NA
RANTES	KB-1507C5.4	ivw	2	0.0239348	0.0259201	0.355795	0.988011	NA
RANTES	DAZAP2	ivw	6	-0.0095083	0.051225	0.852744	0.999914	NA
RANTES	PDF	ivw	2	0.101829	0.0537977	0.0583838	0.827382	NA
RANTES	TSPAN15	ivw	2	-0.00665594	0.0253343	0.792763	0.999914	NA
RANTES	CORO1B	ivw	2	0.0593869	0.127114	0.64036	0.999914	NA
RANTES	FLCN	ivw	4	-0.0111023	0.0187837	0.554479	0.999914	NA
RANTES	SAMSN1	ivw	2	-0.0753862	0.0443144	0.0889114	0.872998	NA
RANTES	RIN2	ivw	5	-0.0145928	0.0355618	0.681548	0.999914	NA
RANTES	ABCG1	ivw	4	-0.0108621	0.0331301	0.743017	0.999914	NA
RANTES	RPL13	ivw	7	0.00179918	0.0152383	0.906013	0.999914	NA
RANTES	ADAMTS6	ivw	2	0.0490794	0.0301259	0.103283	0.889395	NA
RANTES	EBPL	ivw	13	-0.0109559	0.0113877	0.336007	0.984391	NA
RANTES	MLLT3	ivw	2	0.0919215	0.0543691	0.0908951	0.87534	NA
RANTES	NUP54	ivw	2	0.0586279	0.0421613	0.164358	0.935002	NA
RANTES	TOMM40L	ivw	11	-0.0238401	0.0164437	0.147114	0.92477	NA
RANTES	RP11-430C7.5	ivw	4	0.0302233	0.0376798	0.422491	0.995288	NA
RANTES	C1orf85	ivw	19	0.0115076	0.00684828	0.092886	0.878929	NA
RANTES	ORAI2	ivw	8	-0.0275437	0.011466	0.0162964	0.658023	Sufficient
RANTES	NUPL2	ivw	12	0.0258405	0.0215803	0.231147	0.962397	NA
RANTES	INPP5D	ivw	4	-0.0689924	0.0460337	0.133942	0.917347	NA
RANTES	GBA	ivw	2	0.0907194	0.0706875	0.199357	0.949601	NA
RANTES	BRAT1	ivw	5	0.00696499	0.018774	0.710644	0.999914	NA
RANTES	FBXL17	ivw	2	-0.0347342	0.0280486	0.215583	0.955872	NA
RANTES	DACH1	ivw	2	0.0357489	0.0619608	0.563967	0.999914	NA
RANTES	CTC-429P9.3	ivw	2	0.0753483	0.0532781	0.157289	0.930606	NA
RANTES	ETV7	ivw	7	-0.0129712	0.0208626	0.534111	0.999914	NA
RANTES	RP11-58E21.3	ivw	4	-0.0220151	0.0302619	0.466929	0.998544	NA
RANTES	RNF7	ivw	5	0.00218144	0.0268521	0.935252	0.999914	NA
RANTES	COL26A1	ivw	7	-0.012941	0.0176742	0.464048	0.998446	NA
RANTES	TNFRSF18	ivw	4	0.0323209	0.0278741	0.24624	0.96585	NA
RANTES	CYLD	ivw	2	-0.0386204	0.069846	0.580306	0.999914	NA
RANTES	USMG5	ivw	14	-0.014205	0.0123416	0.249737	0.96724	NA
RANTES	B4GALT4	ivw	15	-0.0226932	0.0131127	0.083517	0.865607	NA
RANTES	RP11-933H2.4	ivw	2	0.0671186	0.115284	0.560431	0.999914	NA
RANTES	HTR6	ivw	2	0.0259692	0.0319182	0.415864	0.9944	NA
RANTES	ARV1	ivw	4	-0.0327134	0.0661557	0.620959	0.999914	NA
RANTES	RP11-196G11.2	ivw	8	-0.0388731	0.024514	0.112795	0.90033	NA
RANTES	TIMM10	ivw	15	0.0276966	0.0133928	0.0386376	0.772958	Sufficient
RANTES	RP11-792D21.2	ivw	14	-0.0175441	0.0106079	0.0981547	0.883673	NA
RANTES	RP11-304F15.3	ivw	9	0.01495	0.00923271	0.105394	0.89231	NA
RANTES	CRIP1P1	ivw	4	-0.0129691	0.0282733	0.646447	0.999914	NA
RANTES	PIGM	ivw	6	-0.0285569	0.0190385	0.133625	0.917347	NA
RANTES	TRBV25-1	ivw	2	-0.0035488	0.0592147	0.95221	0.999914	NA
RANTES	MRPL27	ivw	2	0.0502659	0.137218	0.714126	0.999914	NA
RANTES	NUAK2	ivw	5	-0.0225888	0.0180009	0.209525	0.95342	NA
RANTES	CROCC	ivw	8	-0.0131458	0.0206153	0.523688	0.999914	NA
RANTES	GINS2	ivw	4	-0.0289585	0.0194787	0.137101	0.919449	NA
RANTES	ADM	ivw	5	0.00311075	0.0183689	0.865522	0.999914	NA
RANTES	PLK1S1	ivw	3	0.00678952	0.0286378	0.812593	0.999914	NA
RANTES	ADAL	ivw	4	-0.0303884	0.0286022	0.288032	0.975551	NA
RANTES	RP1-13D10.2	ivw	3	0.0140418	0.0350053	0.688321	0.999914	NA
RANTES	SARS	ivw	4	0.095822	0.0408868	0.0190992	0.679863	Sufficient
RANTES	LGALS9	ivw	10	0.0274608	0.0182506	0.132412	0.916549	NA
RANTES	FZD3	ivw	3	0.0103132	0.0303349	0.733873	0.999914	NA
RANTES	PGBD1	ivw	4	-0.0171044	0.0426	0.688043	0.999914	NA
RANTES	DDAH1	ivw	3	-0.0222252	0.109722	0.839479	0.999914	NA
RANTES	RNF220	ivw	2	0.0115755	0.0429158	0.787372	0.999914	NA
RANTES	RP11-27M15.1	ivw	2	-0.00183503	0.0350459	0.958241	0.999914	NA
RANTES	SLC31A2	ivw	5	0.0319879	0.0490571	0.514366	0.999914	NA
RANTES	RP11-75L1.2	ivw	3	-0.0151136	0.0560493	0.787431	0.999914	NA
RANTES	ABCA2	ivw	3	-0.0180811	0.0265778	0.49631	0.999114	NA
RANTES	VNN3	ivw	22	-0.0155669	0.00998008	0.118809	0.906159	NA
RANTES	PRIM1	ivw	3	-0.075054	0.0420576	0.0743342	0.85458	NA
RANTES	RIMBP3C	ivw	2	0.0204981	0.0437088	0.63909	0.999914	NA
RANTES	KLHL29	ivw	2	-0.00336886	0.0625024	0.957015	0.999914	NA
RANTES	TRGC2	ivw	8	-0.0269508	0.0197075	0.171457	0.939463	NA
RANTES	FKBPL	ivw	3	-0.153015	0.0547097	0.0051603	0.494053	Sufficient
RANTES	NOL8	ivw	4	-0.02232	0.0354927	0.529439	0.999914	NA
RANTES	CTD-3074O7.12	ivw	2	0.043575	0.0310584	0.160616	0.932845	NA
RANTES	FAM131B	ivw	3	0.0192251	0.0331166	0.561558	0.999914	NA
RANTES	MTFR1	ivw	8	-0.0214386	0.0127279	0.0921094	0.877989	NA
RANTES	LMAN2L	ivw	3	0.00151377	0.0321786	0.962479	0.999914	NA
RANTES	RBBP9	ivw	4	-0.0256424	0.0470342	0.585626	0.999914	NA
RANTES	NHP2L1	ivw	7	0.0145935	0.0173584	0.400505	0.993199	NA
RANTES	TRBV6-4	ivw	2	-0.0840493	0.0756283	0.266419	0.970925	NA
RANTES	PRSS53	ivw	2	0.0517185	0.0288714	0.0732389	0.853732	NA
RANTES	MAPRE2	ivw	3	0.00951097	0.0319724	0.766104	0.999914	NA
RANTES	CUL7	ivw	2	-0.010698	0.0426746	0.802056	0.999914	NA
RANTES	PNLDC1	ivw	2	0.0529046	0.0693223	0.445363	0.996417	NA
RANTES	MUC4	ivw	3	-0.0115106	0.0394152	0.77026	0.999914	NA
RANTES	MMAA	ivw	2	0.0233382	0.0377443	0.536361	0.999914	NA
RANTES	FAM21A	ivw	7	0.000442508	0.0192463	0.981657	0.999914	NA
RANTES	RP13-977J11.2	ivw	5	-0.0202493	0.0275858	0.462919	0.998446	NA
RANTES	INO80E	ivw	5	0.00370602	0.0198279	0.851732	0.999914	NA
RANTES	IPO8	ivw	22	0.0035475	0.00799268	0.657155	0.999914	NA
RANTES	YJEFN3	ivw	2	-0.0092958	0.0321558	0.772516	0.999914	NA
RANTES	IGSF11	ivw	2	-0.0809425	0.0723496	0.263239	0.970334	NA
RANTES	DBNDD1	ivw	7	0.000121414	0.0167245	0.994208	0.999914	NA
RANTES	EDEM2	ivw	5	-0.0166987	0.0205496	0.416445	0.994689	NA
RANTES	HSDL2	ivw	11	-0.0109784	0.0149517	0.462791	0.998446	NA
RANTES	RP11-611E13.2	ivw	2	0.0409755	0.0267761	0.125942	0.911273	NA
RANTES	GIMAP1	ivw	2	0.0105287	0.0402014	0.7934	0.999914	NA
RANTES	BBIP1	ivw	4	0.128984	0.0421392	0.00220666	0.388744	Sufficient
RANTES	RBL1	ivw	2	0.0320301	0.0701291	0.647865	0.999914	NA
RANTES	RP11-298I3.1	ivw	3	-0.00554175	0.0217551	0.798929	0.999914	NA
RANTES	ATP6V1G1	ivw	3	0.0110198	0.0451015	0.806973	0.999914	NA
RANTES	DARS	ivw	11	3.31404e-05	0.0185924	0.998578	0.999914	NA
RANTES	PRKCDBP	ivw	15	-0.000441615	0.0114888	0.969338	0.999914	NA
RANTES	PTPRO	ivw	2	-0.0483401	0.0279307	0.0835023	0.865607	NA
RANTES	ZNF587	ivw	2	-0.0533119	0.0902624	0.554767	0.999914	NA
RANTES	ELOF1	ivw	3	-0.0208031	0.0698666	0.765891	0.999914	NA
RANTES	LRRC46	ivw	3	0.0109581	0.0283803	0.699411	0.999914	NA
RANTES	TRAV26-1	ivw	2	-0.0164848	0.0670503	0.805792	0.999914	NA
RANTES	OR52K3P	ivw	10	-0.0194799	0.0143197	0.173717	0.940607	NA
RANTES	C1orf145	ivw	2	0.0686509	0.0384837	0.0744406	0.85458	NA
RANTES	AL359314.1	ivw	2	0.074916	0.0336619	0.0260448	0.721816	Sufficient
RANTES	VIPR1	ivw	15	-0.005826	0.0112947	0.605983	0.999914	NA
RANTES	MASTL	ivw	18	0.00496315	0.0122092	0.684369	0.999914	NA
RANTES	VAMP1	ivw	10	0.00988483	0.0121865	0.417291	0.994761	NA
RANTES	LINC00339	ivw	19	-0.0135154	0.0116832	0.247347	0.966265	NA
RANTES	SNX21	ivw	3	-0.0942865	0.0426794	0.0271621	0.727553	Sufficient
RANTES	RAB24	ivw	2	-0.010826	0.0571142	0.849662	0.999914	NA
RANTES	CCDC151	ivw	3	-0.0279564	0.0375397	0.456444	0.997888	NA
RANTES	SEZ6L	ivw	2	-0.048223	0.0319939	0.131745	0.916094	NA
RANTES	BIRC5	ivw	2	-0.0114941	0.0315789	0.715872	0.999914	NA
RANTES	APOBEC3B	ivw	2	-0.0104584	0.034053	0.758751	0.999914	NA
RANTES	LINC00534	ivw	2	0.043019	0.0647694	0.506571	0.999662	NA
RANTES	RP11-380M21.4	ivw	7	-0.0302645	0.0187035	0.105637	0.89256	NA
RANTES	IGF1R	ivw	8	-0.000731475	0.0235474	0.975218	0.999914	NA
RANTES	MAGOHB	ivw	2	-0.0452871	0.0699146	0.517148	0.999914	NA
RANTES	PNRC1	ivw	3	0.0915054	0.0830377	0.270473	0.972151	NA
RANTES	ABHD5	ivw	3	-0.0345102	0.0264213	0.191501	0.94717	NA
RANTES	VANGL1	ivw	3	-0.0244159	0.0550706	0.657508	0.999914	NA
RANTES	VAV2	ivw	5	0.00207219	0.0246965	0.933131	0.999914	NA
RANTES	MTHFSD	ivw	7	-0.0064224	0.0176577	0.71607	0.999914	NA
RANTES	TRANK1	ivw	6	0.0138892	0.0219608	0.527091	0.999914	NA
RANTES	GNB5	ivw	5	0.0457084	0.043188	0.289892	0.975905	NA
RANTES	SLC2A1-AS1	ivw	6	0.0109821	0.0170901	0.520484	0.999914	NA
RANTES	IL6R	ivw	2	-0.0529378	0.077997	0.497318	0.999172	NA
RANTES	SLC7A5	ivw	5	0.036014	0.0318449	0.258089	0.969312	NA
RANTES	SPECC1	ivw	3	0.0259799	0.025816	0.314248	0.980691	NA
RANTES	PIK3AP1	ivw	3	-0.0974389	0.0497368	0.0501022	0.807219	NA
RANTES	ERVK13-1	ivw	2	0.0266279	0.0280051	0.341694	0.985637	NA
RANTES	TYMP	ivw	16	0.0256827	0.0134715	0.0565921	0.823037	NA
RANTES	DDX60L	ivw	13	0.0308405	0.010781	0.00422777	0.469806	Sufficient
RANTES	RP11-433J8.1	ivw	2	0.0525965	0.0558348	0.346191	0.98628	NA
RANTES	TFRC	ivw	6	0.024287	0.025363	0.338276	0.984871	NA
RANTES	PTGER4	ivw	8	-0.0118849	0.0188302	0.527934	0.999914	NA
RANTES	C5	ivw	18	-0.00127408	0.0106233	0.904537	0.999914	NA
RANTES	GRPEL1	ivw	2	0.0617738	0.0630415	0.32714	0.983024	NA
RANTES	OSBPL1A	ivw	6	-0.0312164	0.0188757	0.0981705	0.883673	NA
RANTES	CORO1C	ivw	6	-0.029454	0.0175417	0.0931367	0.879373	NA
RANTES	LANCL2	ivw	2	-0.0420645	0.0452613	0.352698	0.987604	NA
RANTES	H1FX	ivw	3	-0.150993	0.0581532	0.00941882	0.577832	Sufficient
RANTES	NELL2	ivw	5	0.00720395	0.0199133	0.717528	0.999914	NA
RANTES	USP32P2	ivw	8	-0.000165758	0.0137108	0.990354	0.999914	NA
RANTES	BTBD2	ivw	4	0.0129419	0.0663519	0.845354	0.999914	NA
RANTES	LRRC37A4P	ivw	11	-0.0311193	0.011754	0.00810785	0.554647	Sufficient
RANTES	MBP	ivw	9	0.0244007	0.0140017	0.0813872	0.862902	NA
RANTES	LMBRD2	ivw	3	0.00417045	0.0271727	0.87802	0.999914	NA
RANTES	ARFGAP3	ivw	2	0.108096	0.033375	0.00120016	0.317168	Sufficient
RANTES	PHLDB3	ivw	11	0.019537	0.0125887	0.120677	0.907478	NA
RANTES	ITGA5	ivw	2	-0.00604342	0.0698309	0.931034	0.999914	NA
RANTES	C1orf174	ivw	3	-0.0101455	0.025143	0.686572	0.999914	NA
RANTES	PPP2R5D	ivw	2	0.0283575	0.0494105	0.566023	0.999914	NA
RANTES	NBL1	ivw	12	0.0110009	0.0124797	0.378047	0.99179	NA
RANTES	MTHFD1	ivw	3	-0.00299416	0.0347947	0.931425	0.999914	NA
RANTES	POMT1	ivw	3	0.00182971	0.0338599	0.956905	0.999914	NA
RANTES	AC007395.4	ivw	3	0.0140437	0.0237863	0.554916	0.999914	NA
RANTES	WDR86-AS1	ivw	4	0.0287994	0.0424515	0.497513	0.999172	NA
RANTES	LPCAT2	ivw	21	0.00479126	0.00892176	0.591246	0.999914	NA
RANTES	KDM5B	ivw	4	-0.00326944	0.0407433	0.936043	0.999914	NA
RANTES	FLII	ivw	2	0.0245196	0.0315257	0.436707	0.996135	NA
RANTES	UTS2D	ivw	2	0.0101804	0.0402745	0.800442	0.999914	NA
RANTES	C21orf59	ivw	3	-0.0476992	0.0782552	0.54217	0.999914	NA
RANTES	AC068282.3	ivw	13	-0.00582333	0.0159502	0.71504	0.999914	NA
RANTES	PCSK4	ivw	2	0.0310827	0.0241892	0.198799	0.949446	NA
RANTES	ZNF75A	ivw	3	-0.0235445	0.0270282	0.383693	0.992422	NA
RANTES	ZDHHC16	ivw	2	-0.096183	0.151826	0.526401	0.999914	NA
RANTES	WSB2	ivw	5	0.00700147	0.0150356	0.64146	0.999914	NA
RANTES	PSPHP1	ivw	9	-0.0273528	0.0215411	0.204157	0.950647	NA
RANTES	DUSP18	ivw	22	-0.00712736	0.00824837	0.387537	0.992457	NA
RANTES	RP3-449M8.9	ivw	3	-0.00325372	0.0331016	0.921698	0.999914	NA
RANTES	USP14	ivw	3	0.00392972	0.0494257	0.936629	0.999914	NA
RANTES	ROBO3	ivw	8	-0.007642	0.0194307	0.694102	0.999914	NA
RANTES	RP11-341G23.4	ivw	6	0.0143948	0.027219	0.596909	0.999914	NA
RANTES	ZNF252P	ivw	5	-0.0271673	0.0242174	0.261944	0.970236	NA
RANTES	BID	ivw	2	0.0193853	0.0845821	0.818722	0.999914	NA
RANTES	ARRDC5	ivw	11	0.00118792	0.0159529	0.940641	0.999914	NA
RANTES	SASS6	ivw	2	0.00668086	0.0333046	0.841013	0.999914	NA
RANTES	LRRC33	ivw	8	-0.00581176	0.0148037	0.694624	0.999914	NA
RANTES	SNORA42	ivw	2	0.00376846	0.0552121	0.945583	0.999914	NA
RANTES	FOXK2	ivw	2	0.0707333	0.107418	0.510225	0.999662	NA
RANTES	RP11-589N15.2	ivw	3	-0.0393472	0.051263	0.442752	0.996135	NA
RANTES	ANTXRLP1	ivw	2	-0.0556993	0.0734151	0.448038	0.996673	NA
RANTES	ARHGAP5	ivw	2	0.0209367	0.0360402	0.561291	0.999914	NA
RANTES	CYBA	ivw	2	0.0177932	0.053903	0.741328	0.999914	NA
RANTES	PIM3	ivw	8	-0.0105577	0.0189196	0.576824	0.999914	NA
RANTES	CYP4F29P	ivw	5	0.0299452	0.0302013	0.321431	0.981895	NA
RANTES	RRN3P3	ivw	2	-0.0566489	0.0611253	0.354048	0.987761	NA
RANTES	TUBA1C	ivw	3	-0.0263165	0.0323103	0.415364	0.994354	NA
RANTES	LRRC48	ivw	3	-0.0199432	0.0326446	0.541253	0.999914	NA
RANTES	RAB38	ivw	11	0.00798827	0.00906211	0.378046	0.99179	NA
RANTES	PRR5L	ivw	5	-0.0219076	0.0242923	0.367147	0.990398	NA
RANTES	CDRT15P1	ivw	6	0.031562	0.0189786	0.0963075	0.88187	NA
RANTES	PPL	ivw	3	-0.0320149	0.029763	0.282079	0.974309	NA
RANTES	CDKAL1	ivw	6	0.000134897	0.0212684	0.994939	0.999914	NA
RANTES	EXOC3	ivw	14	0.014289	0.0146057	0.327916	0.983113	NA
RANTES	ADAMTS17	ivw	5	0.00106954	0.0393072	0.978292	0.999914	NA
RANTES	GPN3	ivw	17	0.00193737	0.00984386	0.843977	0.999914	NA
RANTES	B3GNTL1	ivw	7	0.00203307	0.014476	0.888309	0.999914	NA
RANTES	ZNF35	ivw	8	-0.00937095	0.0176597	0.595669	0.999914	NA
RANTES	CYP2C8	ivw	2	-0.0649596	0.0623537	0.297508	0.977946	NA
RANTES	YPEL3	ivw	3	-0.00475216	0.0305625	0.876435	0.999914	NA
RANTES	CD52	ivw	5	-0.00695623	0.0303673	0.818814	0.999914	NA
RANTES	AC018755.16	ivw	7	-0.00489563	0.0182935	0.788996	0.999914	NA
RANTES	CDKN2D	ivw	3	0.0297113	0.0356726	0.404907	0.993588	NA
RANTES	SNAPC4	ivw	3	0.0210249	0.023429	0.369512	0.990782	NA
RANTES	ALS2CL	ivw	3	-0.0486633	0.0453185	0.28291	0.974437	NA
RANTES	UBE2S	ivw	2	-0.0195364	0.103119	0.849737	0.999914	NA
RANTES	ADC	ivw	2	-0.0155014	0.146708	0.915851	0.999914	NA
RANTES	CTD-2184D3.7	ivw	2	0.0832965	0.0304569	0.00623993	0.519962	Sufficient
RANTES	NEO1	ivw	8	0.0197252	0.0171783	0.250859	0.967546	NA
RANTES	C7orf50	ivw	4	-0.00658493	0.0342833	0.847684	0.999914	NA
RANTES	NEK1	ivw	4	0.00916619	0.021529	0.670283	0.999914	NA
RANTES	FAM66D	ivw	2	0.129193	0.0611117	0.034511	0.758637	Sufficient
RANTES	FAIM2	ivw	2	-0.00460443	0.0408232	0.910197	0.999914	NA
RANTES	DDX19A	ivw	2	-0.0890326	0.0924689	0.335629	0.984376	NA
RANTES	TSPAN16	ivw	2	0.0517531	0.0519356	0.319014	0.981826	NA
RANTES	CTC-548K16.2	ivw	4	0.0363741	0.0630846	0.564215	0.999914	NA
RANTES	MED16	ivw	11	-0.00585203	0.0114956	0.610707	0.999914	NA
RANTES	FASN	ivw	3	0.0365431	0.0222249	0.100127	0.886739	NA
RANTES	FKBP1A	ivw	9	-0.046072	0.0153662	0.00271528	0.411512	Sufficient
RANTES	NFATC1	ivw	3	0.0186433	0.027121	0.491822	0.998681	NA
RANTES	ASS1P1	ivw	6	-0.00707772	0.0271797	0.794551	0.999914	NA
RANTES	POFUT2	ivw	3	-0.0377147	0.047985	0.431886	0.996135	NA
RANTES	PDP1	ivw	2	0.0419297	0.0436908	0.337211	0.984772	NA
RANTES	POU2F3	ivw	2	-0.068585	0.0646947	0.289084	0.975748	NA
RANTES	LINC00265	ivw	8	-0.0201564	0.0181796	0.267545	0.971334	NA
RANTES	RP11-345J4.8	ivw	3	0.0250363	0.0324067	0.439778	0.996135	NA
RANTES	AGAP1	ivw	4	-0.0122293	0.0209595	0.559576	0.999914	NA
RANTES	CTC-360G5.6	ivw	2	-0.0535184	0.0562694	0.341549	0.985637	NA
RANTES	CXCR6	ivw	7	-0.0135379	0.0202758	0.504335	0.999662	NA
RANTES	USB1	ivw	3	0.0423536	0.0334648	0.205651	0.951647	NA
RANTES	DNAJA4	ivw	4	-0.0251745	0.0193539	0.193345	0.947472	NA
RANTES	AF146191.4	ivw	2	-0.00471575	0.0304272	0.876834	0.999914	NA
RANTES	RP11-356N1.2	ivw	3	0.0186526	0.021726	0.390597	0.992703	NA
RANTES	MAPK7	ivw	2	-0.0446504	0.0755498	0.554516	0.999914	NA
RANTES	PHF2	ivw	4	0.0253465	0.0431376	0.556818	0.999914	NA
RANTES	PJA2	ivw	7	-0.0344413	0.0154726	0.0260173	0.721816	Sufficient
RANTES	FLNB	ivw	6	-0.00547579	0.0223611	0.806549	0.999914	NA
RANTES	MANF	ivw	2	0.0979736	0.165294	0.553366	0.999914	NA
RANTES	PPP2R3C	ivw	13	0.00695851	0.0103648	0.50199	0.999594	NA
RANTES	ZNF514	ivw	9	0.0231143	0.0112379	0.0397044	0.77643	Sufficient
RANTES	PRMT7	ivw	4	0.0370728	0.034028	0.275943	0.973015	NA
RANTES	AC006129.2	ivw	2	0.0499871	0.0373134	0.180358	0.943211	NA
RANTES	GLUL	ivw	3	0.0125684	0.0309092	0.684284	0.999914	NA
RANTES	JKAMP	ivw	2	-0.0136059	0.0278718	0.625436	0.999914	NA
RANTES	HSBP1	ivw	8	-0.000546259	0.0177431	0.975439	0.999914	NA
RANTES	SLC15A2	ivw	2	-0.000385579	0.0330429	0.99069	0.999914	NA
RANTES	NEGR1	ivw	5	0.0197124	0.0221397	0.37327	0.991132	NA
RANTES	VSIG8	ivw	3	-0.0407514	0.0562795	0.469011	0.998544	NA
RANTES	GUSBP1	ivw	3	-0.0159402	0.0419654	0.704064	0.999914	NA
RANTES	COQ7	ivw	2	0.048502	0.0279596	0.082791	0.865008	NA
RANTES	C21orf58	ivw	4	-0.0495851	0.0335497	0.139419	0.921495	NA
RANTES	PRDX6	ivw	10	-0.020144	0.0235635	0.392617	0.992703	NA
RANTES	NME1	ivw	8	0.00202469	0.0143493	0.887791	0.999914	NA
RANTES	MADD	ivw	5	0.0256119	0.0124479	0.0396364	0.776068	Sufficient
RANTES	FFAR3	ivw	3	0.00849048	0.0341797	0.80382	0.999914	NA
RANTES	MYBL2	ivw	2	0.00974654	0.0458008	0.831481	0.999914	NA
RANTES	SLC35B3	ivw	3	-0.00860389	0.0278496	0.757366	0.999914	NA
RANTES	HOMEZ	ivw	2	-0.0717125	0.0760414	0.345644	0.986165	NA
RANTES	PTPRC	ivw	2	-0.0188162	0.160077	0.906429	0.999914	NA
RANTES	GCM1	ivw	3	0.00257751	0.0428707	0.952058	0.999914	NA
RANTES	TRIM6	ivw	13	-0.026807	0.023312	0.250175	0.967348	NA
RANTES	B4GALT1	ivw	5	0.00310182	0.0192493	0.871984	0.999914	NA
RANTES	GNPDA2	ivw	3	0.00821364	0.0446933	0.854188	0.999914	NA
RANTES	CCDC154	ivw	3	-0.0206536	0.0332153	0.534066	0.999914	NA
RANTES	PTPRJ	ivw	3	-0.0134358	0.0276514	0.627039	0.999914	NA
RANTES	PYGL	ivw	2	-0.0124839	0.0284783	0.661121	0.999914	NA
RANTES	RP11-483P21.2	ivw	4	-0.0284455	0.0254791	0.264241	0.970475	NA
RANTES	ZC3H12D	ivw	2	-0.0338535	0.0591038	0.566794	0.999914	NA
RANTES	LINC00494	ivw	2	0.0459287	0.09998	0.645962	0.999914	NA
RANTES	DARC	ivw	2	0.0371798	0.0260079	0.152844	0.928238	NA
RANTES	USP36	ivw	14	-0.00947802	0.0107412	0.377562	0.99179	NA
RANTES	MARCH2	ivw	4	0.00470627	0.0354508	0.894387	0.999914	NA
RANTES	RREB1	ivw	2	-0.0418964	0.0436519	0.337163	0.984772	NA
RANTES	RP11-473M20.9	ivw	6	-0.0280647	0.0187071	0.133559	0.917347	NA
RANTES	RPS26	ivw	2	-0.022016	0.019215	0.251889	0.96796	NA
RANTES	CCDC81	ivw	2	-0.118448	0.107372	0.26996	0.97207	NA
RANTES	RP11-319G6.1	ivw	3	-0.0220309	0.0335617	0.511548	0.999662	NA
RANTES	USP49	ivw	2	-0.0197777	0.0689731	0.774307	0.999914	NA
RANTES	MOCOS	ivw	2	0.0281078	0.0356575	0.430538	0.996135	NA
RANTES	RP11-73M18.8	ivw	5	0.0224267	0.0218971	0.305747	0.979461	NA
RANTES	PLCG1	ivw	3	0.0205306	0.0594656	0.729906	0.999914	NA
RANTES	WDR75	ivw	2	-0.0106022	0.0433018	0.806578	0.999914	NA
RANTES	ARL11	ivw	4	-0.0230309	0.0720616	0.749271	0.999914	NA
RANTES	VPS8	ivw	7	-0.00749762	0.0166566	0.652617	0.999914	NA
RANTES	RP11-447M12.2	ivw	4	-0.0252242	0.0392885	0.520856	0.999914	NA
RANTES	DR1	ivw	10	0.0353381	0.0172592	0.04061	0.779748	Sufficient
RANTES	ZNF611	ivw	2	0.0540838	0.0635099	0.394447	0.992703	NA
RANTES	PTGR2	ivw	4	-0.00328567	0.0371428	0.929511	0.999914	NA
RANTES	AC016722.2	ivw	2	-0.139739	0.0539757	0.00962779	0.580112	Sufficient
RANTES	PHOSPHO2	ivw	9	0.0084039	0.01842	0.648218	0.999914	NA
RANTES	DUT	ivw	3	0.000252124	0.0289192	0.993044	0.999914	NA
RANTES	EIF2B1	ivw	8	-0.0138713	0.0136835	0.310715	0.980308	NA
RANTES	PHLDA1	ivw	3	0.00113379	0.201155	0.995503	0.999914	NA
RANTES	ZIK1	ivw	5	-0.0254983	0.0291102	0.381071	0.992358	NA
RANTES	TNIP3	ivw	4	0.0587407	0.0398234	0.140204	0.922294	NA
RANTES	IARS	ivw	3	-0.0226281	0.01973	0.251426	0.967932	NA
RANTES	BBS4	ivw	4	0.000339743	0.0138971	0.980496	0.999914	NA
RANTES	MGST2	ivw	10	0.0205429	0.0191409	0.28316	0.974788	NA
RANTES	CD14	ivw	10	-0.000646341	0.014907	0.965416	0.999914	NA
RANTES	PFKL	ivw	4	0.0167285	0.0321234	0.602534	0.999914	NA
RANTES	ZSCAN9	ivw	8	0.0123489	0.0162886	0.448371	0.996821	NA
RANTES	AC020956.3	ivw	4	-0.00311838	0.0286922	0.913453	0.999914	NA
RANTES	FAM89B	ivw	4	-0.0131781	0.0213434	0.536951	0.999914	NA
RANTES	ZNF626	ivw	7	0.0306948	0.0229561	0.181187	0.943543	NA
RANTES	SWAP70	ivw	7	-0.00395109	0.0257337	0.877974	0.999914	NA
RANTES	HMGB1P31	ivw	5	-0.00013054	0.0251939	0.995866	0.999914	NA
RANTES	TDRKH	ivw	8	0.0127748	0.022851	0.57613	0.999914	NA
RANTES	ALKBH5	ivw	4	-0.0641107	0.0252877	0.0112365	0.603113	Sufficient
RANTES	TEX261	ivw	3	-0.00870012	0.0320474	0.786024	0.999914	NA
RANTES	TAPT1-AS1	ivw	6	0.021373	0.0195867	0.275185	0.972822	NA
RANTES	MRPL54	ivw	8	0.0158937	0.0142057	0.263212	0.970334	NA
RANTES	NUDT1	ivw	4	0.0336605	0.0311675	0.280148	0.974146	NA
RANTES	CSE1L	ivw	5	0.0149628	0.0260823	0.566185	0.999914	NA
RANTES	SGK223	ivw	2	-0.0301588	0.0407535	0.459282	0.998194	NA
RANTES	CLIC5	ivw	3	-0.0351495	0.0337775	0.298053	0.978091	NA
RANTES	CLUAP1	ivw	3	0.00122487	0.0435367	0.977555	0.999914	NA
RANTES	DDO	ivw	8	0.00237271	0.0193692	0.902504	0.999914	NA
RANTES	CXCL16	ivw	6	0.0227378	0.0205149	0.267708	0.971346	NA
RANTES	TOX2	ivw	5	-0.0229939	0.0259114	0.37486	0.991616	NA
RANTES	APOLD1	ivw	3	-0.035635	0.0186311	0.0557919	0.82127	NA
RANTES	PRKCA	ivw	8	-0.00274118	0.0233261	0.906452	0.999914	NA
RANTES	COCH	ivw	4	0.0140325	0.0226878	0.536244	0.999914	NA
RANTES	FAM63B	ivw	2	0.0214198	0.0277616	0.440374	0.996135	NA
RANTES	ZFAND3	ivw	2	-0.00582576	0.0252205	0.81732	0.999914	NA
RANTES	RCSD1	ivw	7	0.0123486	0.0144272	0.392039	0.992703	NA
RANTES	UPK3A	ivw	6	0.00837939	0.0259406	0.746679	0.999914	NA
RANTES	TECPR1	ivw	13	0.0188981	0.0140219	0.177738	0.942367	NA
RANTES	FANCA	ivw	4	-0.0215192	0.0160595	0.180257	0.943193	NA
RANTES	KLC1	ivw	5	0.0137655	0.0227673	0.545433	0.999914	NA
RANTES	PPP1R37	ivw	3	0.00233638	0.030461	0.938862	0.999914	NA
RANTES	HDDC3	ivw	3	-0.00403318	0.0378055	0.915041	0.999914	NA
RANTES	FMO5	ivw	3	-0.0121141	0.0473403	0.798033	0.999914	NA
RANTES	ZNF518B	ivw	5	0.0154029	0.0264447	0.560258	0.999914	NA
RANTES	SIRT5	ivw	2	-0.00864748	0.0295737	0.769977	0.999914	NA
RANTES	SPRED2	ivw	4	-0.000444392	0.0443568	0.992007	0.999914	NA
RANTES	AC125232.1	ivw	7	-0.0271204	0.0204414	0.184594	0.94489	NA
RANTES	SMAD5	ivw	17	0.0374125	0.0115206	0.0011645	0.315137	Sufficient
RANTES	C14orf2	ivw	2	0.0667013	0.0435407	0.125539	0.911029	NA
RANTES	MARCH5	ivw	2	0.037776	0.0412377	0.359638	0.988964	NA
RANTES	ZNF343	ivw	3	0.0446234	0.0423836	0.292412	0.97665	NA
RANTES	SLFN12	ivw	4	-0.00367758	0.0670619	0.956267	0.999914	NA
RANTES	EMC1	ivw	5	-0.0373598	0.0245154	0.127525	0.912744	NA
RANTES	ZC3H12C	ivw	5	-0.0266845	0.0178806	0.135603	0.918444	NA
RANTES	CEACAMP3	ivw	10	0.0144067	0.0158079	0.362106	0.989937	NA
RANTES	APOBEC3C	ivw	7	7.00418e-05	0.0170176	0.996716	0.999914	NA
RANTES	PLSCR1	ivw	2	-0.0162256	0.0278637	0.560349	0.999914	NA
RANTES	RP11-120K18.3	ivw	3	0.0355969	0.0440952	0.419509	0.994919	NA
RANTES	SFXN5	ivw	2	0.0461838	0.0403251	0.252091	0.96796	NA
RANTES	SPINK2	ivw	5	0.00771427	0.030981	0.803361	0.999914	NA
RANTES	FBXO25	ivw	2	-0.0276505	0.0552529	0.616769	0.999914	NA
RANTES	SLC29A4	ivw	4	0.0500861	0.0501863	0.318278	0.981517	NA
RANTES	RP11-552M11.8	ivw	3	-0.0419022	0.0279018	0.133156	0.917288	NA
RANTES	EPPK1	ivw	5	-0.00148063	0.0481198	0.975453	0.999914	NA
RANTES	PIGB	ivw	4	-0.00564783	0.0243692	0.816724	0.999914	NA
RANTES	FAM160A2	ivw	8	-0.0199985	0.0119206	0.0934184	0.879549	NA
RANTES	ZNF117	ivw	5	-0.00246123	0.0253217	0.922569	0.999914	NA
RANTES	PUS7L	ivw	4	-0.0734975	0.0468067	0.11636	0.904483	NA
RANTES	RP1-199J3.5	ivw	2	-0.0531412	0.050015	0.288007	0.97555	NA
RANTES	PKN3	ivw	4	-0.0173523	0.0188436	0.357124	0.988367	NA
RANTES	RP11-582J16.5	ivw	2	0.00789972	0.06834	0.907974	0.999914	NA
RANTES	DOCK3	ivw	3	0.0488306	0.110891	0.659685	0.999914	NA
RANTES	AP001046.5	ivw	3	-0.0785171	0.0628843	0.211813	0.95417	NA
RANTES	BANF1	ivw	10	0.0178923	0.0171149	0.295828	0.977438	NA
RANTES	RP4-798A10.2	ivw	4	0.00405093	0.0215997	0.851232	0.999914	NA
RANTES	SYN2	ivw	4	-0.0108463	0.0285289	0.703806	0.999914	NA
RANTES	CTBS	ivw	7	-0.0122803	0.0213472	0.565111	0.999914	NA
RANTES	ACAT2	ivw	2	0.00393875	0.0261681	0.880356	0.999914	NA
RANTES	ADSL	ivw	2	-0.0772792	0.0345583	0.0253388	0.718742	Sufficient
RANTES	SEMA3A	ivw	2	-0.0250666	0.047108	0.594651	0.999914	NA
RANTES	H3F3A	ivw	4	-0.0090306	0.0204138	0.658217	0.999914	NA
RANTES	RP11-3J10.4	ivw	2	-0.0268377	0.032093	0.403015	0.993396	NA
RANTES	RP11-779O18.3	ivw	3	-0.0659391	0.0287285	0.0217186	0.699124	Sufficient
RANTES	RPLP1	ivw	3	0.0311882	0.121163	0.796865	0.999914	NA
RANTES	MON1A	ivw	2	0.0583929	0.0541021	0.28045	0.974279	NA
RANTES	GNG7	ivw	4	-0.0187457	0.0231333	0.417747	0.994761	NA
RANTES	ZNF682	ivw	2	0.0541621	0.0715149	0.448838	0.996996	NA
RANTES	OR7D2	ivw	10	0.00847538	0.0134588	0.528874	0.999914	NA
RANTES	COL4A1	ivw	2	0.0474083	0.03354	0.157513	0.930807	NA
RANTES	NOL6	ivw	6	0.0121441	0.0200276	0.544271	0.999914	NA
RANTES	SAR1A	ivw	4	-0.00328598	0.0345011	0.924122	0.999914	NA
RANTES	TRAV9-2	ivw	2	0.0515904	0.0400636	0.197846	0.948695	NA
RANTES	FLOT1	ivw	12	-0.029543	0.0208093	0.155695	0.929791	NA
RANTES	OMA1	ivw	6	-0.0118019	0.01477	0.424264	0.995481	NA
RANTES	ZZZ3	ivw	2	0.065548	0.0515394	0.203443	0.950451	NA
RANTES	PMPCB	ivw	2	0.000806711	0.141907	0.995464	0.999914	NA
RANTES	ACOX1	ivw	21	0.0153808	0.00928153	0.0974903	0.882915	NA
RANTES	GPM6A	ivw	5	0.0222921	0.0249365	0.371347	0.990967	NA
RANTES	RP11-356C4.5	ivw	6	-0.0243864	0.0307543	0.427812	0.996099	NA
RANTES	SNCA	ivw	3	0.0149689	0.0435159	0.730857	0.999914	NA
RANTES	SLC24A3	ivw	5	-0.0386676	0.0186278	0.0379122	0.770191	Sufficient
RANTES	CA13	ivw	3	-0.0362009	0.0370578	0.328629	0.98346	NA
RANTES	PRPSAP1	ivw	3	-0.0126453	0.0473064	0.789234	0.999914	NA
RANTES	MDM2	ivw	5	-0.00873708	0.0226187	0.699291	0.999914	NA
RANTES	C6orf120	ivw	4	0.0233839	0.0258751	0.366143	0.990368	NA
RANTES	HS3ST3B1	ivw	2	0.00211153	0.0541071	0.96887	0.999914	NA
RANTES	TPP2	ivw	8	0.00469913	0.0163386	0.773646	0.999914	NA
RANTES	GPLD1	ivw	2	-0.0119154	0.099217	0.904408	0.999914	NA
RANTES	PLXND1	ivw	2	-0.0145519	0.0621144	0.814771	0.999914	NA
RANTES	ATG16L1	ivw	2	0.00343989	0.0356089	0.923042	0.999914	NA
RANTES	TMTC1	ivw	17	-0.0144658	0.00880623	0.10045	0.886838	NA
RANTES	SRPK1	ivw	4	-0.0341437	0.0222464	0.124833	0.91095	NA
RANTES	FAM200B	ivw	10	0.0198747	0.0120787	0.099881	0.886321	NA
RANTES	B4GALNT3	ivw	3	0.0263628	0.0323716	0.415428	0.994354	NA
RANTES	RP11-534L20.5	ivw	5	0.0193645	0.0154571	0.21028	0.953772	NA
RANTES	NLRP2	ivw	10	0.0180906	0.0195551	0.354908	0.987947	NA
RANTES	DHX37	ivw	2	0.0267675	0.0623775	0.667835	0.999914	NA
RANTES	KAT8	ivw	3	-0.032572	0.0269068	0.226068	0.9604	NA
RANTES	MAD2L1	ivw	2	-0.0178005	0.0235701	0.450119	0.99725	NA
RANTES	AGMAT	ivw	2	-0.0248379	0.0792365	0.753927	0.999914	NA
RANTES	EFHD2	ivw	5	0.00800988	0.0127833	0.530929	0.999914	NA
RANTES	KIRREL3	ivw	3	0.102436	0.0414943	0.0135609	0.631141	Sufficient
RANTES	AC073115.7	ivw	4	0.061165	0.0271792	0.0244218	0.714501	Sufficient
RANTES	NXPE3	ivw	5	-0.022853	0.0197372	0.246919	0.966107	NA
RANTES	AC018720.10	ivw	2	0.0353246	0.0269253	0.189536	0.946543	NA
RANTES	RP11-61F12.1	ivw	3	0.00390132	0.0282243	0.890062	0.999914	NA
RANTES	GAPDHP14	ivw	3	-0.0115677	0.0558245	0.835842	0.999914	NA
RANTES	SCNN1A	ivw	2	-0.000556995	0.0596238	0.992546	0.999914	NA
RANTES	ZG16B	ivw	5	-0.00971149	0.018119	0.59197	0.999914	NA
RANTES	RP11-461A8.4	ivw	2	0.0466351	0.0308466	0.130574	0.915298	NA
RANTES	TNNC1	ivw	2	0.00852024	0.0597516	0.88661	0.999914	NA
RANTES	EPM2A	ivw	2	0.050178	0.0320586	0.117536	0.904931	NA
RANTES	UBAC1	ivw	4	-0.0147748	0.0272399	0.587546	0.999914	NA
RANTES	NUP214	ivw	2	-0.00494034	0.04763	0.917389	0.999914	NA
RANTES	AMACR	ivw	6	0.0360762	0.0216335	0.0953942	0.880995	NA
RANTES	CYP2T2P	ivw	8	0.0215499	0.0157303	0.170699	0.938843	NA
RANTES	FAM174A	ivw	20	-0.00291389	0.00892544	0.744069	0.999914	NA
RANTES	CHST13	ivw	20	-0.0148581	0.00814247	0.0680367	0.844131	NA
RANTES	ISPD	ivw	3	-0.000549428	0.0237679	0.981557	0.999914	NA
RANTES	PQLC1	ivw	8	-0.0113144	0.0159982	0.479424	0.998544	NA
RANTES	STT3A	ivw	2	0.0139235	0.0404517	0.730695	0.999914	NA
RANTES	LRPAP1	ivw	3	-0.011089	0.0260706	0.670585	0.999914	NA
RANTES	CNTROB	ivw	3	0.00582753	0.0219014	0.790178	0.999914	NA
RANTES	AKT1	ivw	3	0.00926181	0.0236771	0.69567	0.999914	NA
RANTES	TSPYL5	ivw	6	-0.00565495	0.03324	0.864912	0.999914	NA
RANTES	TMEM143	ivw	2	0.0253461	0.0479919	0.597407	0.999914	NA
RANTES	ALOX15	ivw	5	-0.0451006	0.0196625	0.0218057	0.699407	Sufficient
RANTES	CLASP2	ivw	2	0.0288204	0.0748054	0.700036	0.999914	NA
RANTES	RP11-443B7.1	ivw	2	-0.0268444	0.0316588	0.396477	0.992865	NA
RANTES	PPARA	ivw	2	0.0824794	0.0710652	0.245798	0.965746	NA
RANTES	MYO3B	ivw	3	0.053929	0.0517072	0.296963	0.977677	NA
RANTES	FAM161A	ivw	2	-0.0835835	0.0724313	0.248513	0.967027	NA
RANTES	BRD3	ivw	3	-0.0378255	0.019956	0.0580336	0.826988	NA
RANTES	LAMP5	ivw	8	0.0351285	0.0250684	0.161123	0.933137	NA
RANTES	CCDC167	ivw	16	-0.0206888	0.0125682	0.0997399	0.886099	NA
RANTES	GK5	ivw	2	-0.000711651	0.110022	0.994839	0.999914	NA
RANTES	PARVG	ivw	8	-0.0149302	0.0222411	0.502037	0.999594	NA
RANTES	MLH1	ivw	4	0.0165974	0.0382619	0.664446	0.999914	NA
RANTES	NOC3L	ivw	6	-0.0329674	0.0170316	0.0529097	0.81541	NA
RANTES	OAF	ivw	3	-0.0227448	0.0200137	0.255762	0.968969	NA
RANTES	HRSP12	ivw	2	-0.00645092	0.0376183	0.863843	0.999914	NA
RANTES	MSH3	ivw	8	0.0205377	0.0143188	0.151482	0.927903	NA
RANTES	MVB12A	ivw	5	0.00472526	0.0220236	0.830114	0.999914	NA
RANTES	AC073635.5	ivw	3	0.0472896	0.0304532	0.120456	0.907158	NA
RANTES	CD109	ivw	2	0.00354779	0.0393426	0.928147	0.999914	NA
RANTES	STRA13	ivw	4	-0.0344492	0.0232491	0.138408	0.920685	NA
RANTES	CTD-2516F10.2	ivw	4	0.00982625	0.0233688	0.67413	0.999914	NA
RANTES	RP3-523C21.1	ivw	2	-0.0285875	0.106305	0.787992	0.999914	NA
RANTES	NDRG4	ivw	2	-0.0534666	0.0521914	0.305631	0.979461	NA
RANTES	WDR37	ivw	5	-0.0371115	0.0419202	0.376001	0.991676	NA
RANTES	P2RX6	ivw	2	0.00417151	0.0251242	0.868129	0.999914	NA
RANTES	PTPN7	ivw	5	-0.00306209	0.0195227	0.875365	0.999914	NA
RANTES	AC000078.5	ivw	3	0.00267762	0.025351	0.915882	0.999914	NA
RANTES	BTBD7	ivw	2	0.0596656	0.0350014	0.0882572	0.871697	NA
RANTES	ZBTB7C	ivw	5	-0.071013	0.0387587	0.0669245	0.841298	NA
RANTES	FLT1P1	ivw	7	-0.00655349	0.0203114	0.74696	0.999914	NA
RANTES	ME2	ivw	8	-0.00125106	0.0182523	0.945354	0.999914	NA
RANTES	TEX264	ivw	5	0.0925139	0.0323919	0.00428905	0.471858	Sufficient
RANTES	WBSCR22	ivw	4	-0.0192422	0.0182224	0.290985	0.976369	NA
RANTES	FBXO41	ivw	3	0.032174	0.0313478	0.304723	0.97945	NA
RANTES	RP11-234K19.2	ivw	4	-0.00994126	0.0269353	0.712069	0.999914	NA
RANTES	TRAPPC12	ivw	12	0.0124054	0.0136968	0.365087	0.990145	NA
RANTES	SH3BGRL3	ivw	2	0.0599617	0.0512792	0.242275	0.964684	NA
RANTES	MRPL37	ivw	3	0.0230966	0.0323524	0.475284	0.998544	NA
RANTES	ZNF480	ivw	4	-0.032019	0.0244184	0.189768	0.946667	NA
RANTES	ZNF713	ivw	3	-0.0145362	0.0336395	0.665657	0.999914	NA
RANTES	ISOC1	ivw	8	-0.0288077	0.0156038	0.064864	0.837129	NA
RANTES	PAK1	ivw	5	0.00701169	0.0190387	0.71266	0.999914	NA
RANTES	SDSL	ivw	2	-0.0371893	0.0341067	0.275545	0.972938	NA
RANTES	C1orf192	ivw	2	-0.232356	0.11322	0.0401448	0.777924	Sufficient
RANTES	VAV3-AS1	ivw	3	-0.00738707	0.0438405	0.866191	0.999914	NA
RANTES	RP11-367F23.1	ivw	2	-0.125363	0.0530628	0.0181501	0.674133	Sufficient
RANTES	ST3GAL5	ivw	9	0.0102039	0.0143916	0.478312	0.998544	NA
RANTES	RP11-319J24.3	ivw	3	0.0152489	0.0255694	0.550925	0.999914	NA
RANTES	ATP1A1OS	ivw	2	0.0230991	0.026698	0.386929	0.992457	NA
RANTES	PAM16	ivw	4	-0.000996759	0.029872	0.973381	0.999914	NA
RANTES	RP1-66C13.3	ivw	3	0.0118306	0.0299711	0.693039	0.999914	NA
RANTES	DRD4	ivw	3	-0.03724	0.0363921	0.306167	0.979553	NA
RANTES	ALKBH1	ivw	3	0.00404409	0.028078	0.885476	0.999914	NA
RANTES	FAM13A-AS1	ivw	3	-0.0411094	0.0383175	0.283333	0.974852	NA
RANTES	FAM173B	ivw	2	0.000336578	0.0994279	0.997299	0.999914	NA
RANTES	RP11-213G21.1	ivw	2	0.0105012	0.0458679	0.818911	0.999914	NA
RANTES	CPA3	ivw	3	-0.0361196	0.0349213	0.300988	0.978689	NA
RANTES	C11orf80	ivw	6	-0.00348884	0.0147934	0.813558	0.999914	NA
RANTES	RSAD1	ivw	4	-0.0318225	0.044128	0.470823	0.998544	NA
RANTES	SUGP2	ivw	6	0.0144147	0.0187152	0.441174	0.996135	NA
RANTES	BMP2	ivw	2	0.0321275	0.0300587	0.285149	0.975023	NA
RANTES	GTPBP3	ivw	4	0.0211102	0.0230608	0.359974	0.989054	NA
RANTES	RYR2	ivw	2	0.047016	0.0284981	0.0989855	0.884806	NA
RANTES	ATP6V1E2	ivw	16	-0.00761703	0.0118335	0.519781	0.999914	NA
RANTES	SAPCD2	ivw	4	0.00162183	0.0359499	0.964017	0.999914	NA
RANTES	TP53TG3D	ivw	2	-0.0371062	0.0888489	0.676216	0.999914	NA
RANTES	XXYLT1	ivw	6	0.0576841	0.0339898	0.0896775	0.873995	NA
RANTES	NFXL1	ivw	29	-0.00612374	0.00791816	0.439298	0.996135	NA
RANTES	C19orf10	ivw	2	-0.00380644	0.0716917	0.957657	0.999914	NA
RANTES	ANKRD50	ivw	3	-0.0296873	0.0260852	0.255083	0.968733	NA
RANTES	PQLC3	ivw	6	0.00100118	0.0139115	0.942627	0.999914	NA
RANTES	USP39	ivw	8	-0.00507551	0.0224246	0.820939	0.999914	NA
RANTES	RP11-1024P17.1	ivw	3	0.0262008	0.0379682	0.490148	0.998673	NA
RANTES	TEX2	ivw	3	-0.0283436	0.115425	0.806025	0.999914	NA
RANTES	ADAM15	ivw	14	-0.0174458	0.00973419	0.0730974	0.853467	NA
RANTES	RP11-76E17.4	ivw	4	-0.0256749	0.0256731	0.317275	0.981304	NA
RANTES	RNASEH2C	ivw	5	0.0239282	0.0181825	0.188175	0.946224	NA
RANTES	DZIP3	ivw	4	-0.00304861	0.0208983	0.884017	0.999914	NA
RANTES	GIPC3	ivw	2	0.00197449	0.0241878	0.93494	0.999914	NA
RANTES	CTD-2530N21.4	ivw	2	-0.0321548	0.0491782	0.513214	0.999826	NA
RANTES	NLRP9P	ivw	5	0.0154597	0.0396911	0.696907	0.999914	NA
RANTES	PUSL1	ivw	2	-0.0249981	0.0633037	0.692923	0.999914	NA
RANTES	TTC28	ivw	2	0.08176	0.0347828	0.0187438	0.677718	Sufficient
RANTES	RP11-16E12.1	ivw	2	-0.036473	0.0467259	0.435053	0.996135	NA
RANTES	RP11-551L14.1	ivw	3	-0.00980648	0.0671939	0.883966	0.999914	NA
RANTES	BIN1	ivw	16	-0.000518544	0.0103069	0.959875	0.999914	NA
RANTES	VAMP3	ivw	7	0.0588875	0.0161794	0.000272989	0.177725	Sufficient
RANTES	TADA2B	ivw	2	0.0502845	0.0395982	0.204132	0.950647	NA
RANTES	CD4	ivw	3	0.0144673	0.0282641	0.608748	0.999914	NA
RANTES	ZNF24	ivw	4	0.0443324	0.0481918	0.357616	0.988441	NA
RANTES	STX16	ivw	2	0.0175779	0.0333062	0.59766	0.999914	NA
RANTES	CCDC23	ivw	16	-0.00220959	0.00841756	0.792938	0.999914	NA
RANTES	SATB1	ivw	3	-0.010856	0.0627403	0.862627	0.999914	NA
RANTES	C20orf197	ivw	3	0.01419	0.0470166	0.762799	0.999914	NA
RANTES	DHX32	ivw	15	0.00347605	0.00988222	0.725027	0.999914	NA
RANTES	KLRAP1	ivw	3	-0.0019587	0.0232733	0.932929	0.999914	NA
RANTES	STAP1	ivw	3	-0.0263062	0.0496971	0.596576	0.999914	NA
RANTES	TRIM8	ivw	5	-0.0216225	0.024374	0.375018	0.991616	NA
RANTES	RAB44	ivw	3	0.00212559	0.0423652	0.959985	0.999914	NA
RANTES	RP5-874C20.3	ivw	5	0.02041	0.0202731	0.314053	0.980676	NA
RANTES	KCNN4	ivw	10	0.0183317	0.0224278	0.413721	0.994221	NA
RANTES	SNX25	ivw	6	-0.00935799	0.0161015	0.561113	0.999914	NA
RANTES	AF064858.8	ivw	2	-0.096313	0.0816306	0.238054	0.963401	NA
RANTES	SLC46A3	ivw	3	-0.00213032	0.0288693	0.941176	0.999914	NA
RANTES	AGMO	ivw	2	0.074104	0.0474392	0.118268	0.905846	NA
RANTES	RP11-958N24.2	ivw	4	-0.00699879	0.0183304	0.7026	0.999914	NA
RANTES	AC073343.11	ivw	4	-0.018891	0.0522611	0.717746	0.999914	NA
RANTES	C11orf82	ivw	2	0.0426408	0.0435773	0.327822	0.983037	NA
RANTES	HAX1	ivw	3	-0.00177207	0.0219386	0.935622	0.999914	NA
RANTES	POU6F1	ivw	4	-0.0357725	0.0301341	0.235185	0.963258	NA
RANTES	IRAK2	ivw	5	0.00467059	0.0358336	0.896297	0.999914	NA
RANTES	C17orf72	ivw	3	-0.0494227	0.039918	0.215677	0.955872	NA
RANTES	PHLDA2	ivw	2	-0.0229374	0.0507982	0.651601	0.999914	NA
RANTES	RP11-165F24.3	ivw	2	0.0220891	0.0703902	0.753666	0.999914	NA
RANTES	RCAN3	ivw	2	0.0411528	0.0621686	0.508	0.999662	NA
RANTES	C2orf68	ivw	2	0.0673652	0.113328	0.552226	0.999914	NA
RANTES	MACF1	ivw	8	0.00748878	0.0130243	0.565301	0.999914	NA
RANTES	SSH2	ivw	10	0.0417754	0.0206905	0.0434807	0.789699	Sufficient
RANTES	FAS	ivw	4	0.00228952	0.0200917	0.909274	0.999914	NA
RANTES	PLGRKT	ivw	12	0.00940283	0.0155025	0.544159	0.999914	NA
RANTES	EFTUD1P1	ivw	3	-0.0174504	0.0577972	0.76271	0.999914	NA
RANTES	NAV1	ivw	5	0.0138948	0.0217829	0.523553	0.999914	NA
RANTES	CTGLF10P	ivw	3	-0.0355941	0.0464898	0.443895	0.996223	NA
RANTES	ZNF582-AS1	ivw	2	0.00127973	0.0202149	0.949523	0.999914	NA
RANTES	IRF2	ivw	3	0.0167321	0.0381651	0.661086	0.999914	NA
RANTES	SRA1	ivw	12	-0.00437189	0.0122584	0.721359	0.999914	NA
RANTES	FOXP4	ivw	2	0.0391643	0.0847977	0.644185	0.999914	NA
RANTES	LNX2	ivw	2	-0.0332016	0.0477747	0.48708	0.998544	NA
RANTES	CTD-3099C6.9	ivw	3	0.0148956	0.0541292	0.783173	0.999914	NA
RANTES	MNDA	ivw	9	-0.0163607	0.0173767	0.346432	0.986322	NA
RANTES	ARMC5	ivw	2	0.0514484	0.0434733	0.236631	0.963297	NA
RANTES	ACTBP8	ivw	16	0.0114952	0.011625	0.322743	0.982472	NA
RANTES	NOSIP	ivw	2	0.0431711	0.0439603	0.326076	0.982855	NA
RANTES	MARCH3	ivw	3	-0.00747192	0.0298751	0.802506	0.999914	NA
RANTES	PPP4R1	ivw	9	-0.0150413	0.0212114	0.478256	0.998544	NA
RANTES	APOL3	ivw	2	-0.0226707	0.0385176	0.556143	0.999914	NA
RANTES	CD177	ivw	6	-0.0254882	0.0248415	0.304874	0.979457	NA
RANTES	SMARCA2	ivw	2	-0.0194443	0.0663645	0.769528	0.999914	NA
RANTES	BACE2	ivw	4	-0.0443114	0.0328302	0.177107	0.942156	NA
RANTES	CTD-2001E22.2	ivw	2	-0.0428154	0.0566082	0.449442	0.997065	NA
RANTES	KB-431C1.4	ivw	9	-0.0318003	0.0180486	0.0780818	0.857703	NA
RANTES	SUCLA2	ivw	4	0.027333	0.0413195	0.50829	0.999662	NA
RANTES	ZNF317	ivw	4	0.0278783	0.026735	0.297058	0.977677	NA
RANTES	CPSF1P1	ivw	2	-0.0969976	0.0510977	0.0576597	0.825676	NA
RANTES	AIMP2	ivw	2	-0.0214388	0.0938661	0.819337	0.999914	NA
RANTES	CKAP2	ivw	15	0.00344188	0.0109345	0.752935	0.999914	NA
RANTES	IGFLR1	ivw	4	-0.0227193	0.0151763	0.134388	0.917447	NA
RANTES	MICAL2	ivw	3	-0.12824	0.0538981	0.0173455	0.666461	Sufficient
RANTES	LILRA6	ivw	4	-0.0302634	0.0309932	0.32884	0.983483	NA
RANTES	CHCHD2	ivw	15	0.0162178	0.00656857	0.0135492	0.631141	Sufficient
RANTES	MIS18BP1	ivw	4	-0.013881	0.0296392	0.639547	0.999914	NA
RANTES	ZBTB43	ivw	2	0.0390818	0.0606572	0.519377	0.999914	NA
RANTES	RP11-496I9.1	ivw	3	0.0482946	0.0481584	0.315944	0.981102	NA
RANTES	GALM	ivw	7	0.0255355	0.0234011	0.27518	0.972822	NA
RANTES	TRAV3	ivw	3	0.065259	0.0602167	0.278481	0.973574	NA
RANTES	TCF19	ivw	7	-0.00485591	0.0180421	0.78782	0.999914	NA
RANTES	SNX11	ivw	11	-0.0238442	0.014945	0.110609	0.898468	NA
RANTES	C1orf87	ivw	11	0.0130963	0.00852005	0.124265	0.91075	NA
RANTES	TIGD6	ivw	3	0.0620836	0.0624411	0.320089	0.981826	NA
RANTES	IER3	ivw	11	-0.0365839	0.0176316	0.0379953	0.770561	Sufficient
RANTES	PTPRM	ivw	14	-0.0090482	0.0116375	0.436862	0.996135	NA
RANTES	PRKG1	ivw	2	0.0217205	0.0889133	0.807007	0.999914	NA
RANTES	RMDN3	ivw	3	-0.00373636	0.0336136	0.911493	0.999914	NA
RANTES	AC004893.11	ivw	2	0.0102406	0.0403718	0.79976	0.999914	NA
RANTES	OXER1	ivw	4	0.000919321	0.0396144	0.981485	0.999914	NA
RANTES	WDR61	ivw	8	-0.0111234	0.0140318	0.427937	0.996099	NA
RANTES	ZNF624	ivw	2	0.0423203	0.0378332	0.26331	0.970422	NA
RANTES	AL513477.1	ivw	2	-0.0651537	0.042175	0.122385	0.908713	NA
RANTES	EPSTI1	ivw	10	-0.0284334	0.0129067	0.0275952	0.729616	Sufficient
RANTES	AP001171.1	ivw	2	0.0169181	0.043159	0.695063	0.999914	NA
RANTES	SUCLG1	ivw	2	-0.011253	0.0587751	0.848166	0.999914	NA
RANTES	RNF138	ivw	5	0.0138231	0.0225597	0.540051	0.999914	NA
RANTES	RAD23B	ivw	2	-0.0420483	0.0379891	0.268357	0.971473	NA
RANTES	AC007879.5	ivw	2	0.0128994	0.0614072	0.833618	0.999914	NA
RANTES	FLNB-AS1	ivw	2	-0.00771887	0.0990632	0.937893	0.999914	NA
RANTES	CENPO	ivw	2	-0.064918	0.0850015	0.44503	0.996273	NA
RANTES	AP001053.11	ivw	4	0.00113638	0.0234824	0.961403	0.999914	NA
RANTES	PPM1F	ivw	11	-0.0112773	0.0164255	0.492352	0.998681	NA
RANTES	STXBP4	ivw	2	-0.0313423	0.028978	0.279435	0.974037	NA
RANTES	ZNF516	ivw	6	0.000870652	0.0187071	0.962879	0.999914	NA
RANTES	DENND1A	ivw	5	0.0187181	0.0281746	0.506461	0.999662	NA
RANTES	ELAC2	ivw	6	-0.00557553	0.0154581	0.718333	0.999914	NA
RANTES	IDH2	ivw	6	-0.0448215	0.0378609	0.236473	0.963297	NA
RANTES	ARL4C	ivw	7	-0.015061	0.0288311	0.601401	0.999914	NA
RANTES	KCNK6	ivw	5	0.00812056	0.0236017	0.730796	0.999914	NA
RANTES	TNRC6A	ivw	5	0.0139912	0.0246612	0.570487	0.999914	NA
RANTES	CDC42EP3	ivw	5	-0.0268145	0.0281347	0.340552	0.985534	NA
RANTES	SLC4A8	ivw	4	0.0290212	0.0422542	0.492193	0.998681	NA
RANTES	SLC2A9	ivw	4	0.0443325	0.0326557	0.174599	0.940896	NA
RANTES	KRT74	ivw	4	-0.0114173	0.0292771	0.696555	0.999914	NA
RANTES	MEFV	ivw	2	-0.0155663	0.0182154	0.392791	0.992703	NA
RANTES	LTBP4	ivw	4	-0.0608462	0.0255585	0.0172812	0.665763	Sufficient
RANTES	HIST1H4H	ivw	13	-0.0133973	0.0131746	0.309196	0.980021	NA
RANTES	LAMB2	ivw	4	-0.00116886	0.0202206	0.953904	0.999914	NA
RANTES	SCARB1	ivw	7	-0.00118923	0.0153733	0.93834	0.999914	NA
RANTES	NT5E	ivw	13	0.00899743	0.00900549	0.317744	0.9814	NA
RANTES	ERCC1	ivw	4	-0.0010359	0.0251012	0.967082	0.999914	NA
RANTES	OAS1	ivw	12	-0.0186997	0.0091846	0.0417522	0.784062	Sufficient
RANTES	NUFIP2	ivw	4	-0.0169221	0.0289106	0.558329	0.999914	NA
RANTES	SNTG2	ivw	3	-0.024422	0.0479277	0.610361	0.999914	NA
RANTES	RP11-876N24.4	ivw	2	0.068242	0.04107	0.096592	0.882479	NA
RANTES	CPSF4	ivw	2	-0.0141244	0.0734852	0.84758	0.999914	NA
RANTES	RP11-492E3.51	ivw	2	-0.00957425	0.095161	0.919859	0.999914	NA
RANTES	RCC2	ivw	4	-0.00867482	0.0220827	0.694443	0.999914	NA
RANTES	TP53I13	ivw	2	-0.0969682	0.0925021	0.294509	0.977088	NA
RANTES	RP11-108M9.5	ivw	2	0.00266705	0.0351139	0.939455	0.999914	NA
RANTES	AVL9	ivw	2	0.00858811	0.0506983	0.865485	0.999914	NA
RANTES	SP4	ivw	4	-0.0613876	0.020988	0.00344582	0.442005	Sufficient
RANTES	MPC1	ivw	6	-0.0190376	0.02494	0.445264	0.996411	NA
RANTES	FGL2	ivw	6	0.0327851	0.0383452	0.392552	0.992703	NA
RANTES	ZCWPW1	ivw	5	0.0327673	0.03208	0.307053	0.979661	NA
RANTES	PXK	ivw	6	-0.0192682	0.0333185	0.56306	0.999914	NA
RANTES	RP11-422J8.1	ivw	16	0.0154548	0.00997035	0.121124	0.908146	NA
RANTES	HAL	ivw	7	-0.0061269	0.0155715	0.693973	0.999914	NA
RANTES	LIMS2	ivw	6	0.0010747	0.0218683	0.960804	0.999914	NA
RANTES	MPZL3	ivw	2	0.0314323	0.0246402	0.202079	0.950015	NA
RANTES	TRBV5-4	ivw	2	-0.041103	0.0349761	0.239925	0.963677	NA
RANTES	POMT2	ivw	6	0.042644	0.0228779	0.0623246	0.83389	NA
RANTES	FYCO1	ivw	2	0.0106826	0.0711629	0.880674	0.999914	NA
RANTES	TMEM254-AS1	ivw	5	0.0161858	0.0318114	0.610889	0.999914	NA
RANTES	KIAA1967	ivw	4	-0.00388568	0.0230508	0.866135	0.999914	NA
RANTES	RP11-705O3.1	ivw	10	-0.024979	0.0144346	0.083541	0.865607	NA
RANTES	TIAM1	ivw	4	-0.0151315	0.0164722	0.3583	0.988471	NA
RANTES	RP11-455G16.1	ivw	2	-0.0349496	0.0331819	0.292216	0.976591	NA
RANTES	SH3PXD2A	ivw	9	0.00457784	0.0171897	0.789999	0.999914	NA
RANTES	CCDC111	ivw	2	-0.00846758	0.0470768	0.857257	0.999914	NA
RANTES	FCGR2C	ivw	9	-0.0217999	0.0179828	0.225411	0.960126	NA
RANTES	KIF20B	ivw	3	0.00138351	0.0276734	0.960127	0.999914	NA
RANTES	DCAF13	ivw	2	-0.0611742	0.0623989	0.326902	0.983024	NA
RANTES	ERAP2	ivw	30	-0.0106761	0.00477458	0.0253501	0.718748	Sufficient
RANTES	ANKLE2	ivw	5	0.022833	0.0244896	0.351153	0.9873	NA
RANTES	RINL	ivw	2	-0.0405311	0.0297504	0.173081	0.940289	NA
RANTES	GGCX	ivw	4	-0.0624485	0.0214169	0.00354724	0.446007	Sufficient
RANTES	SREK1IP1	ivw	2	0.0530909	0.0633494	0.401994	0.993353	NA
RANTES	ASRGL1	ivw	9	0.0193879	0.0129176	0.133384	0.917288	NA
RANTES	ABAT	ivw	16	0.00837912	0.0131704	0.524641	0.999914	NA
RANTES	CTA-384D8.20	ivw	2	0.0291371	0.170119	0.864008	0.999914	NA
RANTES	LINC00189	ivw	3	0.0068167	0.024261	0.778731	0.999914	NA
RANTES	PAXBP1-AS1	ivw	2	0.0395683	0.0823258	0.630779	0.999914	NA
RANTES	AP001469.9	ivw	3	0.0340707	0.0256211	0.183587	0.944303	NA
RANTES	INTS4L1	ivw	2	0.026795	0.0670553	0.689455	0.999914	NA
RANTES	FAM46C	ivw	2	-0.0925606	0.100479	0.356948	0.988307	NA
RANTES	NDUFB2	ivw	4	0.0328577	0.0226987	0.147742	0.925261	NA
RANTES	KCTD20	ivw	3	0.0115877	0.0427628	0.786409	0.999914	NA
RANTES	MVP	ivw	2	-0.084762	0.0448842	0.0589644	0.828625	NA
RANTES	MR1	ivw	5	0.0386007	0.0218893	0.0778242	0.857703	NA
RANTES	DLG5	ivw	7	-0.0204129	0.0151715	0.178471	0.942914	NA
RANTES	DUSP22	ivw	2	0.104028	0.0679839	0.12597	0.911273	NA
RANTES	RNF111	ivw	2	-0.10467	0.0998327	0.294429	0.977088	NA
RANTES	MICD	ivw	14	-0.00274981	0.0159443	0.863073	0.999914	NA
RANTES	MIR3176	ivw	3	-0.0150321	0.0281622	0.5935	0.999914	NA
RANTES	FAM193B	ivw	2	0.0101421	0.0524195	0.846584	0.999914	NA
RANTES	ZNF559	ivw	7	-0.00235587	0.0140948	0.867256	0.999914	NA
RANTES	DSTNP1	ivw	3	0.00174235	0.0302532	0.954074	0.999914	NA
RANTES	NBPF3	ivw	8	0.026879	0.0167592	0.10875	0.896377	NA
RANTES	SMG1P1	ivw	2	-0.0261512	0.0563677	0.642691	0.999914	NA
RANTES	QDPR	ivw	19	-0.00637927	0.00776586	0.411389	0.994221	NA
RANTES	CYTL1	ivw	5	0.00385784	0.0123767	0.755268	0.999914	NA
RANTES	NCR3LG1	ivw	2	-0.0307874	0.058083	0.596071	0.999914	NA
RANTES	MB21D2	ivw	5	0.00647753	0.0246569	0.792776	0.999914	NA
RANTES	RP1-265C24.9	ivw	2	-0.0235144	0.0403972	0.560513	0.999914	NA
RANTES	RP11-474I16.1	ivw	2	0.144712	0.146115	0.321979	0.982158	NA
RANTES	RP11-423H2.1	ivw	4	-0.0470646	0.022556	0.0369277	0.766758	Sufficient
RANTES	RIPK4	ivw	2	-0.024911	0.108873	0.819019	0.999914	NA
RANTES	AC087380.14	ivw	2	0.0530654	0.112447	0.636988	0.999914	NA
RANTES	DIS3L	ivw	15	-0.00894689	0.0143126	0.531903	0.999914	NA
RANTES	XKR8	ivw	2	-0.0139712	0.0433805	0.747406	0.999914	NA
RANTES	ZNF324	ivw	2	0.0312093	0.0289474	0.280971	0.974309	NA
RANTES	U66061.31	ivw	12	-0.0105994	0.0175586	0.546069	0.999914	NA
RANTES	NDUFAF5	ivw	7	-0.016169	0.0135341	0.232209	0.962708	NA
RANTES	PAPD5	ivw	3	0.0116132	0.0498927	0.815945	0.999914	NA
RANTES	AL392086.1	ivw	2	-0.0325985	0.0428601	0.446908	0.996597	NA
RANTES	AC079767.4	ivw	4	0.0479913	0.0241768	0.047143	0.799024	Sufficient
RANTES	C3orf37	ivw	4	-0.000396703	0.0535718	0.994092	0.999914	NA
RANTES	FAM71F2	ivw	2	-0.0837353	0.0610925	0.17049	0.938801	NA
RANTES	FADS3	ivw	2	0.0510209	0.0667217	0.444461	0.996273	NA
RANTES	LYNX1	ivw	3	0.0303603	0.0317786	0.339391	0.985308	NA
RANTES	ZNF831	ivw	5	-0.0152164	0.0382702	0.690922	0.999914	NA
RANTES	WDR81	ivw	3	0.0228562	0.0171505	0.182636	0.943708	NA
RANTES	CTC-281F24.1	ivw	5	0.0117883	0.0194535	0.544532	0.999914	NA
RANTES	PSMC3	ivw	2	-0.0415298	0.0750703	0.580118	0.999914	NA
RANTES	KIF16B	ivw	12	0.00209478	0.0134331	0.876079	0.999914	NA
RANTES	ABHD14B	ivw	5	0.00542035	0.0226449	0.810824	0.999914	NA
RANTES	NDUFC2	ivw	4	0.0487168	0.0324364	0.133119	0.917288	NA
RANTES	CTD-2547L24.3	ivw	3	-0.146734	0.0634595	0.020764	0.690778	Sufficient
RANTES	APOBR	ivw	2	-0.030758	0.0331784	0.3539	0.98775	NA
RANTES	SFXN2	ivw	3	0.0479973	0.0242575	0.0478548	0.801184	Sufficient
RANTES	ARHGEF18	ivw	4	0.010253	0.0430565	0.81178	0.999914	NA
RANTES	TRGV5P	ivw	13	0.00383857	0.0127697	0.763719	0.999914	NA
RANTES	C9orf135	ivw	16	-0.00333906	0.00709852	0.638078	0.999914	NA
RANTES	RP11-166B2.1	ivw	6	0.0357879	0.016717	0.0322892	0.751576	Sufficient
RANTES	FAM206A	ivw	2	0.0082288	0.0334316	0.805575	0.999914	NA
RANTES	SNHG12	ivw	2	0.0198504	0.0385063	0.606197	0.999914	NA
RANTES	PRUNE2	ivw	16	0.0103567	0.0129366	0.423381	0.995419	NA
RANTES	FHOD1	ivw	4	0.016343	0.0271841	0.547708	0.999914	NA
RANTES	AC103965.1	ivw	8	-0.0307463	0.0191664	0.108675	0.896369	NA
RANTES	ZNF385D	ivw	5	-0.0160851	0.0329443	0.625372	0.999914	NA
RANTES	MOB3B	ivw	3	-0.0618007	0.0414763	0.136218	0.918742	NA
RANTES	HAUS1	ivw	5	0.0345219	0.0315976	0.274592	0.972611	NA
RANTES	TRIB2	ivw	7	-0.00728371	0.0176582	0.679986	0.999914	NA
RANTES	ZNF555	ivw	3	-0.00442358	0.0381812	0.907765	0.999914	NA
RANTES	CTA-150C2.20	ivw	5	-0.00389489	0.0266164	0.883657	0.999914	NA
RANTES	GPR56	ivw	5	0.0016395	0.0298551	0.956206	0.999914	NA
RANTES	LINC00853	ivw	4	0.0450053	0.0301587	0.135625	0.918444	NA
RANTES	ZNF253	ivw	3	-0.00491035	0.0457679	0.91456	0.999914	NA
RANTES	C17orf67	ivw	7	0.0100835	0.0149564	0.500191	0.999353	NA
RANTES	ATP10A	ivw	7	-0.0391935	0.0198985	0.0488755	0.80406	Sufficient
RANTES	RP11-61O1.1	ivw	3	0.0198587	0.0477728	0.677637	0.999914	NA
RANTES	FCRL6	ivw	5	-0.0197751	0.0118555	0.095313	0.880992	NA
RANTES	RP11-632K20.2	ivw	2	-0.129925	0.0858591	0.13022	0.915201	NA
RANTES	SLC9A8	ivw	2	0.0416747	0.0834937	0.617684	0.999914	NA
RANTES	FOXO1	ivw	2	-0.066446	0.0658861	0.313215	0.980665	NA
RANTES	NPTXR	ivw	3	0.0308813	0.0221452	0.163169	0.934334	NA
RANTES	RP5-894A10.6	ivw	3	-0.0304564	0.0638569	0.633399	0.999914	NA
RANTES	AC091814.2	ivw	9	0.00417772	0.0101514	0.680675	0.999914	NA
RANTES	RNF5	ivw	5	0.0172015	0.0348674	0.621772	0.999914	NA
RANTES	SNAPC1	ivw	3	0.0560671	0.0453094	0.215928	0.955998	NA
RANTES	GPR108	ivw	3	-0.00612383	0.0303295	0.839987	0.999914	NA
RANTES	CROCCP2	ivw	17	1.76795e-05	0.0114456	0.998768	0.999914	NA
RANTES	GCNT1	ivw	5	0.013377	0.0442935	0.762645	0.999914	NA
RANTES	TADA2A	ivw	4	0.0291242	0.0156404	0.0625877	0.834278	NA
RANTES	SLC25A23	ivw	3	0.0219385	0.0247771	0.375922	0.991676	NA
RANTES	C1orf115	ivw	13	-0.00363344	0.00985166	0.712266	0.999914	NA
RANTES	RP11-264M12.2	ivw	2	-0.0436631	0.0876049	0.618196	0.999914	NA
RANTES	ABCB4	ivw	2	0.00847282	0.0419898	0.840086	0.999914	NA
RANTES	TNPO2	ivw	2	-0.0507131	0.059518	0.394179	0.992703	NA
RANTES	CASD1	ivw	3	0.0469829	0.0532073	0.377227	0.99179	NA
RANTES	RAB7A	ivw	2	-0.0210811	0.0470665	0.654226	0.999914	NA
RANTES	RASSF7	ivw	3	0.00222	0.0512322	0.965437	0.999914	NA
RANTES	APOBEC3F	ivw	2	-0.00957574	0.0707579	0.89235	0.999914	NA
RANTES	MST1P2	ivw	11	0.00530817	0.0170102	0.754997	0.999914	NA
RANTES	AC144831.1	ivw	3	0.0596043	0.0517645	0.249547	0.967177	NA
RANTES	GAPT	ivw	16	-0.0130518	0.0103456	0.207099	0.952328	NA
RANTES	THUMPD3	ivw	3	0.0301369	0.0243844	0.216492	0.95618	NA
RANTES	APBA3	ivw	3	-0.0340646	0.0410692	0.406853	0.994114	NA
RANTES	SPNS2	ivw	3	-0.100721	0.0541893	0.0630703	0.83521	NA
RANTES	FAM102B	ivw	2	0.046604	0.0320254	0.145608	0.924634	NA
RANTES	SLC6A6	ivw	5	-0.0210474	0.0237447	0.3754	0.991616	NA
RANTES	SPAG1	ivw	4	0.000407078	0.0218808	0.985157	0.999914	NA
RANTES	RP4-761J14.10	ivw	4	0.00597969	0.028238	0.832294	0.999914	NA
RANTES	WARS	ivw	12	0.00907281	0.0143757	0.52796	0.999914	NA
RANTES	YPEL5	ivw	2	-0.0750125	0.0730139	0.304245	0.979392	NA
RANTES	HECTD4	ivw	2	-0.0676104	0.0777848	0.384739	0.992457	NA
RANTES	LILRB1	ivw	8	-0.00624201	0.0117233	0.594418	0.999914	NA
RANTES	MCM4	ivw	3	0.0825662	0.0456105	0.0702574	0.848059	NA
RANTES	NPAS2	ivw	5	0.00151765	0.0390767	0.96902	0.999914	NA
RANTES	ASPDH	ivw	3	-0.041759	0.0317354	0.188225	0.946224	NA
RANTES	XXbac-BPG248L24.11	ivw	4	-0.045509	0.0348762	0.191936	0.947317	NA
RANTES	RP11-264B17.3	ivw	2	0.0302068	0.0458228	0.509761	0.999662	NA
RANTES	CD79B	ivw	2	-0.0697051	0.0777278	0.369834	0.990782	NA
RANTES	RP11-5N23.3	ivw	4	-0.0496631	0.0438954	0.257888	0.969206	NA
RANTES	TMEM135	ivw	2	-0.0941311	0.0669593	0.159785	0.932261	NA
RANTES	XAB2	ivw	2	0.0148949	0.0250238	0.551691	0.999914	NA
RANTES	SYT1	ivw	3	-0.00141611	0.0421089	0.973172	0.999914	NA
RANTES	XCL2	ivw	6	-0.00278962	0.013462	0.835836	0.999914	NA
RANTES	SDCBP2-AS1	ivw	4	-0.0302791	0.0397179	0.445849	0.99656	NA
RANTES	HPSE	ivw	5	0.00191538	0.0223848	0.931811	0.999914	NA
RANTES	RFPL1-AS1	ivw	2	-0.0304457	0.0469219	0.516429	0.999914	NA
RANTES	VSIG10L	ivw	2	-0.0277087	0.0598532	0.643404	0.999914	NA
RANTES	CLEC4F	ivw	19	-0.00167869	0.00803658	0.834541	0.999914	NA
RANTES	WDR86	ivw	13	0.00140736	0.0223603	0.949814	0.999914	NA
RANTES	TRBV2	ivw	4	0.0277646	0.0336868	0.409827	0.994215	NA
RANTES	ZNF529	ivw	3	0.057041	0.042522	0.179775	0.943094	NA
RANTES	RBM27	ivw	2	-0.0255651	0.0416567	0.539406	0.999914	NA
RANTES	UBE2H	ivw	2	-0.0137047	0.0478972	0.774781	0.999914	NA
RANTES	NOD2	ivw	16	0.0206131	0.0100682	0.0406243	0.77981	Sufficient
RANTES	PTGES	ivw	5	0.00314557	0.0300882	0.916737	0.999914	NA
RANTES	GAA	ivw	11	0.00282584	0.0117169	0.809418	0.999914	NA
RANTES	FANCL	ivw	2	0.0347246	0.0700581	0.620138	0.999914	NA
RANTES	RP11-27I1.2	ivw	25	-0.00108479	0.00611163	0.859119	0.999914	NA
RANTES	RP11-254F19.2	ivw	2	0.134829	0.0899066	0.133702	0.917347	NA
RANTES	LILRA3	ivw	7	0.0162696	0.0121662	0.18113	0.943543	NA
RANTES	SLC22A23	ivw	6	0.0150198	0.0177724	0.398043	0.992865	NA
RANTES	POLR2C	ivw	4	0.00316866	0.0330124	0.923533	0.999914	NA
RANTES	SLA	ivw	4	-0.00130324	0.0254362	0.959138	0.999914	NA
RANTES	CTA-331P3.1	ivw	6	-0.00363087	0.021629	0.866685	0.999914	NA
RANTES	FBXO38	ivw	2	-0.0436897	0.0197692	0.0271058	0.727102	Sufficient
RANTES	PTPRVP	ivw	2	-0.0203769	0.0839511	0.80822	0.999914	NA
RANTES	PLXNC1	ivw	4	-0.0797135	0.0953621	0.403209	0.993426	NA
RANTES	AC104809.2	ivw	2	-0.0978576	0.103608	0.344917	0.985896	NA
RANTES	ERGIC1	ivw	3	0.0628598	0.037946	0.0976084	0.883003	NA
RANTES	LPIN1	ivw	8	0.0354457	0.0190284	0.0624941	0.834215	NA
RANTES	C21orf49	ivw	5	-0.0282984	0.0325309	0.384359	0.992457	NA
RANTES	LIMD1	ivw	2	-0.033948	0.0396714	0.392148	0.992703	NA
RANTES	NAPA	ivw	3	-0.0108827	0.0479978	0.820631	0.999914	NA
RANTES	RARS2	ivw	3	0.026135	0.0456165	0.566693	0.999914	NA
RANTES	PDE2A	ivw	4	-0.0496795	0.0371482	0.181114	0.943543	NA
RANTES	HIST1H4K	ivw	2	-0.014065	0.025885	0.586878	0.999914	NA
RANTES	C12orf52	ivw	7	-0.00331823	0.0301866	0.91247	0.999914	NA
RANTES	GRINA	ivw	2	-0.101571	0.0263758	0.000117672	0.114009	Sufficient
RANTES	CLEC1A	ivw	4	0.00415952	0.0207592	0.841191	0.999914	NA
RANTES	UBN1	ivw	2	-0.0463274	0.107579	0.666734	0.999914	NA
RANTES	TPRG1L	ivw	2	-0.00878464	0.122341	0.942758	0.999914	NA
RANTES	IDH3B	ivw	3	0.0252708	0.0747102	0.735174	0.999914	NA
RANTES	RP11-344B5.4	ivw	2	-0.0264418	0.0375528	0.481355	0.998544	NA
RANTES	CTB-176F20.3	ivw	2	-0.0245237	0.0550786	0.65614	0.999914	NA
RANTES	RP11-430H10.1	ivw	2	0.0672229	0.0451816	0.136794	0.918876	NA
RANTES	VAMP5	ivw	11	-0.000544485	0.0135551	0.967959	0.999914	NA
RANTES	PGAP1	ivw	2	0.113063	0.0730578	0.121723	0.908485	NA
RANTES	RBAK	ivw	3	0.0271103	0.030132	0.368271	0.990782	NA
RANTES	KMO	ivw	4	-0.0315048	0.026159	0.228451	0.961301	NA
RANTES	WDR91	ivw	2	0.0204833	0.0564546	0.716733	0.999914	NA
RANTES	EMC8	ivw	2	-0.0159451	0.150313	0.915519	0.999914	NA
RANTES	CDC42EP4	ivw	5	0.0232145	0.0346757	0.503194	0.999662	NA
RANTES	C20orf195	ivw	2	-0.0400339	0.0595064	0.501096	0.999492	NA
RANTES	SRI	ivw	2	0.0239179	0.0695784	0.731031	0.999914	NA
RANTES	GTF2F2	ivw	9	0.0169901	0.0133981	0.204763	0.951002	NA
RANTES	MLK4	ivw	2	-0.00939762	0.0208297	0.651871	0.999914	NA
RANTES	PDIA4	ivw	2	0.0216455	0.034313	0.528155	0.999914	NA
RANTES	PRSS22	ivw	3	-0.00329838	0.0362286	0.927458	0.999914	NA
RANTES	AK3P3	ivw	2	-0.0480416	0.0431322	0.265355	0.970554	NA
RANTES	RP11-548B3.3	ivw	2	0.0593777	0.0718727	0.408718	0.994114	NA
RANTES	CEP95	ivw	2	-0.0259905	0.0248216	0.295058	0.977088	NA
RANTES	RNF14	ivw	10	-0.00513972	0.0119961	0.668325	0.999914	NA
RANTES	ATF1	ivw	4	-0.027597	0.0154415	0.0739059	0.854302	NA
RANTES	ING2	ivw	2	-0.155472	0.0751649	0.0386015	0.772814	Sufficient
RANTES	RDH13	ivw	8	0.0166935	0.024781	0.50054	0.999466	NA
RANTES	EPHX1	ivw	3	-0.0234917	0.0461723	0.610904	0.999914	NA
RANTES	EPHB4	ivw	15	0.0176287	0.0112178	0.116068	0.904399	NA
RANTES	RP11-429J17.2	ivw	3	0.0108461	0.0301269	0.718837	0.999914	NA
RANTES	SLCO3A1	ivw	10	-0.00770105	0.0185991	0.678833	0.999914	NA
RANTES	TCP1	ivw	7	0.00389046	0.0294736	0.894986	0.999914	NA
RANTES	OCLN	ivw	2	-0.0211949	0.0516189	0.681363	0.999914	NA
RANTES	STYXL1	ivw	13	-0.000415969	0.00763468	0.95655	0.999914	NA
RANTES	TTPAL	ivw	3	-0.0218504	0.0382124	0.567449	0.999914	NA
RANTES	RP4-753D10.5	ivw	3	-0.00825546	0.0270318	0.760063	0.999914	NA
RANTES	AC008268.2	ivw	9	0.0462353	0.0192658	0.016401	0.658412	Sufficient
RANTES	ABCC2	ivw	2	-0.0649303	0.0402808	0.106975	0.894161	NA
RANTES	SAR1B	ivw	2	-0.00464019	0.0249326	0.852359	0.999914	NA
RANTES	JUN	ivw	6	0.021671	0.0239413	0.365373	0.990145	NA
RANTES	NBN	ivw	8	0.0328889	0.0177005	0.0631574	0.83521	NA
RANTES	POLR2J4	ivw	2	0.0359042	0.0337895	0.287971	0.975534	NA
RANTES	ALDH3A2	ivw	3	0.0346488	0.0377891	0.359196	0.988735	NA
RANTES	C20orf194	ivw	3	-0.0198619	0.06223	0.749599	0.999914	NA
RANTES	TATDN2	ivw	2	-0.00603944	0.0202586	0.765613	0.999914	NA
RANTES	MYT1L	ivw	2	-0.053304	0.0308671	0.0841883	0.866261	NA
RANTES	GTPBP10	ivw	4	-0.0126533	0.0319253	0.691854	0.999914	NA
RANTES	RP11-797A18.4	ivw	14	-0.0187137	0.0118737	0.115012	0.903524	NA
RANTES	PRDX2	ivw	3	0.0185871	0.0282257	0.510205	0.999662	NA
RANTES	ATP6V0B	ivw	3	-0.0052167	0.0294558	0.859428	0.999914	NA
RANTES	CANX	ivw	2	0.00415802	0.0485973	0.931816	0.999914	NA
RANTES	RUNDC3A	ivw	3	-0.0229171	0.0372361	0.538255	0.999914	NA
RANTES	ZNF66P	ivw	4	0.0319385	0.0365212	0.381836	0.992358	NA
RANTES	C1QB	ivw	11	0.0076	0.0133903	0.570323	0.999914	NA
RANTES	STAP2	ivw	2	-0.0104761	0.0412396	0.799473	0.999914	NA
RANTES	C19orf12	ivw	13	-0.0191738	0.0146136	0.189503	0.946543	NA
RANTES	RTKN2	ivw	10	0.0108842	0.0212942	0.609256	0.999914	NA
RANTES	EMR4P	ivw	5	-0.0116777	0.016731	0.485197	0.998544	NA
RANTES	SHKBP1	ivw	15	0.00528385	0.0110744	0.633273	0.999914	NA
RANTES	STK38	ivw	2	0.00421605	0.0567006	0.940727	0.999914	NA
RANTES	ZBP1	ivw	2	-0.0109703	0.0412277	0.79017	0.999914	NA
RANTES	PRMT5	ivw	4	0.0157438	0.0290994	0.588484	0.999914	NA
RANTES	DPP9	ivw	2	0.0218139	0.0290478	0.452674	0.997739	NA
RANTES	ZDHHC6	ivw	2	0.0176929	0.0867231	0.838341	0.999914	NA
RANTES	RFC2	ivw	3	-0.0243714	0.0382283	0.523785	0.999914	NA
RANTES	TMEM176A	ivw	24	0.00028362	0.00691524	0.967285	0.999914	NA
RANTES	DOK2	ivw	6	-0.00264304	0.0170919	0.877108	0.999914	NA
RANTES	FZD2	ivw	4	-0.024278	0.0244211	0.320154	0.981826	NA
RANTES	AP3D1	ivw	2	-0.0172745	0.0367087	0.63794	0.999914	NA
RANTES	RP11-876N24.5	ivw	2	-0.0848275	0.078002	0.276814	0.973264	NA
RANTES	ZNF708	ivw	4	-0.0117216	0.0260616	0.652879	0.999914	NA
RANTES	SETD6	ivw	4	0.040949	0.0292338	0.161291	0.933429	NA
RANTES	BCKDK	ivw	6	0.00101609	0.0228523	0.964535	0.999914	NA
RANTES	KLRC1	ivw	8	0.0199216	0.015894	0.210061	0.953583	NA
RANTES	SLC18B1	ivw	9	0.0169829	0.0116212	0.143913	0.923608	NA
RANTES	AGPAT4	ivw	4	0.0263955	0.0331318	0.425635	0.995736	NA
RANTES	SRP72	ivw	2	-0.00536752	0.0204049	0.792512	0.999914	NA
RANTES	IL17RA	ivw	4	0.0142755	0.0346378	0.680239	0.999914	NA
RANTES	TXK	ivw	3	0.0146159	0.0253917	0.564873	0.999914	NA
RANTES	RP11-357H14.19	ivw	2	0.0540963	0.086394	0.531211	0.999914	NA
RANTES	RHOF	ivw	2	0.022593	0.0388674	0.561049	0.999914	NA
RANTES	MBD6	ivw	2	-0.0269206	0.142276	0.849925	0.999914	NA
RANTES	CRELD1	ivw	7	0.00518842	0.0151313	0.731678	0.999914	NA
RANTES	ZNF586	ivw	10	-0.0033798	0.017127	0.843563	0.999914	NA
RANTES	DLEU7	ivw	3	-0.0571779	0.0553934	0.301971	0.978689	NA
RANTES	AC068491.1	ivw	3	-0.00601828	0.0328102	0.854463	0.999914	NA
RANTES	RP11-809O17.1	ivw	6	0.0255546	0.0147846	0.0839052	0.865924	NA
RANTES	TSKS	ivw	8	-0.00460544	0.0234818	0.84451	0.999914	NA
RANTES	AC104650.2	ivw	2	-0.155579	0.0758916	0.0403631	0.778964	Sufficient
RANTES	MCOLN2	ivw	6	-0.0136799	0.0239127	0.567269	0.999914	NA
RANTES	BCL9	ivw	2	0.00798398	0.0269715	0.767219	0.999914	NA
RANTES	KPNA1	ivw	6	0.0359299	0.0284732	0.20699	0.952328	NA
RANTES	CXCL5	ivw	5	-0.00343971	0.014189	0.808454	0.999914	NA
RANTES	AGXT2L2	ivw	2	0.0623207	0.0835074	0.455492	0.99785	NA
RANTES	NUP43	ivw	18	-0.0190622	0.0105888	0.0718246	0.851568	NA
RANTES	ZNF213	ivw	7	-0.0212835	0.0143418	0.137802	0.919954	NA
RANTES	RYBP	ivw	11	-0.0154993	0.0129595	0.231705	0.962521	NA
RANTES	ASGR2	ivw	11	0.00340901	0.0110756	0.75824	0.999914	NA
RANTES	NDRG2	ivw	2	0.0364784	0.0318871	0.25263	0.96796	NA
RANTES	SH3PXD2B	ivw	3	-0.0220532	0.0242973	0.364069	0.990145	NA
RANTES	TRNP1	ivw	2	0.157612	0.0555825	0.00457352	0.476295	Sufficient
RANTES	RP11-18I14.7	ivw	7	0.00889196	0.0186289	0.633134	0.999914	NA
RANTES	GTF3A	ivw	7	0.00322612	0.0195874	0.869177	0.999914	NA
RANTES	IGHV1-3	ivw	2	0.148918	0.146689	0.310014	0.980284	NA
RANTES	PICK1	ivw	15	0.00636116	0.0106565	0.550557	0.999914	NA
RANTES	SH2D3A	ivw	2	-0.0931655	0.0814104	0.25246	0.96796	NA
RANTES	SMIM8	ivw	2	-0.024385	0.0269821	0.366129	0.990368	NA
RANTES	TM4SF19	ivw	3	0.0136376	0.0408341	0.738398	0.999914	NA
RANTES	OR13A1	ivw	3	-0.0308687	0.0252167	0.220901	0.958247	NA
RANTES	MAST4	ivw	7	-0.0169159	0.0169811	0.319171	0.981826	NA
RANTES	CHN1	ivw	13	0.00204825	0.0142613	0.885798	0.999914	NA
RANTES	NOA1	ivw	5	-0.00575081	0.0275716	0.834778	0.999914	NA
RANTES	CTD-3092A11.1	ivw	4	0.0129099	0.0274523	0.638164	0.999914	NA
RANTES	DEPDC7	ivw	3	0.0427439	0.0262142	0.102982	0.888899	NA
RANTES	IFT88	ivw	3	-0.00280267	0.0279434	0.920108	0.999914	NA
RANTES	AGAP7	ivw	2	-0.00270881	0.0219815	0.901924	0.999914	NA
RANTES	PLCL1	ivw	10	-0.0268479	0.0173443	0.121637	0.908485	NA
RANTES	ROGDI	ivw	18	0.0145168	0.00992018	0.14337	0.923608	NA
RANTES	JMJD7	ivw	2	0.0601829	0.044421	0.175471	0.941111	NA
RANTES	RIOK2	ivw	3	0.063765	0.0287552	0.0265885	0.724195	Sufficient
RANTES	SPOCK2	ivw	3	0.0114844	0.0393567	0.770437	0.999914	NA
RANTES	DGKQ	ivw	16	0.00721392	0.00947065	0.446231	0.996563	NA
RANTES	GPA33	ivw	2	0.0168109	0.0347136	0.628191	0.999914	NA
RANTES	ZSCAN29	ivw	7	-0.0115277	0.0140947	0.413427	0.994221	NA
RANTES	EAF2	ivw	3	-0.00823068	0.0252841	0.744782	0.999914	NA
RANTES	ATP6V0D1	ivw	5	0.0330694	0.0232915	0.155665	0.929791	NA
RANTES	SEC16A	ivw	2	-0.0407845	0.0358461	0.255218	0.968733	NA
RANTES	ANXA6	ivw	11	-0.0169316	0.0171999	0.32492	0.982665	NA
RANTES	ZNF385C	ivw	2	-0.033563	0.0363258	0.355517	0.987947	NA
RANTES	NUCB1	ivw	6	-0.0106757	0.021268	0.615696	0.999914	NA
RANTES	NKIRAS2	ivw	3	-0.0745851	0.0360321	0.0384559	0.772287	Sufficient
RANTES	RP11-16E12.2	ivw	2	0.0871498	0.0561036	0.120335	0.907104	NA
RANTES	RP11-134P9.1	ivw	3	-0.0555795	0.0357759	0.120293	0.907104	NA
RANTES	LRRFIP1	ivw	3	0.0166702	0.0391296	0.67009	0.999914	NA
RANTES	ZNF736	ivw	2	0.0190069	0.0463205	0.68156	0.999914	NA
RANTES	TGFBI	ivw	11	-0.0196439	0.0104183	0.0593607	0.829141	NA
RANTES	MARCO	ivw	22	0.00911186	0.00674608	0.176795	0.942072	NA
RANTES	ZNF737	ivw	3	0.00110678	0.0340056	0.974036	0.999914	NA
RANTES	CAPN3	ivw	2	0.0320514	0.090694	0.723787	0.999914	NA
RANTES	TEAD2	ivw	5	-0.0288351	0.0172798	0.095173	0.880824	NA
RANTES	COL6A3	ivw	2	0.0137139	0.05056	0.786206	0.999914	NA
RANTES	ARID3B	ivw	2	-0.0465516	0.0651722	0.47505	0.998544	NA
RANTES	PMS2P5	ivw	3	-0.0416058	0.0236864	0.078999	0.858919	NA
RANTES	C21orf91	ivw	2	0.131748	0.0745007	0.0769915	0.857196	NA
RANTES	MYO1G	ivw	8	-0.00348969	0.0199403	0.861074	0.999914	NA
RANTES	WWOX	ivw	7	-0.00307095	0.0246883	0.901007	0.999914	NA
RANTES	WDR7	ivw	3	0.0303082	0.064426	0.638045	0.999914	NA
RANTES	ALG6	ivw	3	-0.00647639	0.0297343	0.827578	0.999914	NA
RANTES	NFIL3	ivw	3	-0.0447807	0.0829719	0.589398	0.999914	NA
RANTES	MRPL17	ivw	2	-0.0613466	0.0694773	0.377251	0.99179	NA
RANTES	BDH1	ivw	3	0.0240459	0.0791902	0.761397	0.999914	NA
RANTES	LRCH1	ivw	2	0.0294809	0.0502346	0.557294	0.999914	NA
RANTES	IRF2BPL	ivw	12	-0.00369435	0.0138319	0.789401	0.999914	NA
RANTES	PKD2L1	ivw	2	0.0428082	0.0250312	0.0872302	0.870069	NA
RANTES	TRIM24	ivw	7	-0.0278247	0.0291735	0.340202	0.985356	NA
RANTES	TGM3	ivw	3	0.0251016	0.0218341	0.250287	0.967348	NA
RANTES	CHD6	ivw	2	0.0980782	0.0643778	0.127639	0.912906	NA
RANTES	RP11-115C21.2	ivw	3	0.0383483	0.0291674	0.188589	0.946224	NA
RANTES	SDHDP6	ivw	7	-0.00473957	0.0111601	0.671064	0.999914	NA
RANTES	DGKE	ivw	3	-0.0147719	0.0442054	0.738254	0.999914	NA
RANTES	ASL	ivw	4	-0.0116855	0.0273816	0.66955	0.999914	NA
RANTES	RP11-664D1.1	ivw	8	0.0174832	0.0117332	0.136209	0.918742	NA
RANTES	MDGA1	ivw	19	0.00161572	0.0102305	0.87451	0.999914	NA
RANTES	CCR4	ivw	4	-0.0117676	0.0371939	0.751709	0.999914	NA
RANTES	KLRC2	ivw	7	-0.0104792	0.0135798	0.440308	0.996135	NA
RANTES	C11orf75	ivw	11	0.0122144	0.0126052	0.332547	0.983957	NA
RANTES	PDCD1LG2	ivw	2	-0.0580516	0.0333743	0.0819628	0.863691	NA
RANTES	RNF103	ivw	2	0.0469344	0.0517685	0.364607	0.990145	NA
RANTES	MORN1	ivw	2	-0.0493921	0.0520311	0.342477	0.985637	NA
RANTES	ZNF345	ivw	2	-0.00201346	0.069666	0.976943	0.999914	NA
RANTES	FIS1	ivw	10	-0.00844448	0.0249957	0.735486	0.999914	NA
RANTES	MAPK8IP1	ivw	7	0.0115314	0.016068	0.472965	0.998544	NA
RANTES	MMACHC	ivw	2	-0.0716085	0.0361487	0.0475979	0.800531	Sufficient
RANTES	MYBL1	ivw	2	0.106069	0.0694568	0.126729	0.911978	NA
RANTES	CTD-3099C6.11	ivw	3	0.0707138	0.0562209	0.20847	0.952674	NA
RANTES	AKD1	ivw	5	0.0349456	0.0194928	0.0730136	0.853374	NA
RANTES	JARID2	ivw	9	0.00367734	0.0184846	0.842309	0.999914	NA
RANTES	AC005154.7	ivw	3	-0.0136661	0.0395775	0.72987	0.999914	NA
RANTES	NLRP1	ivw	9	-0.00531722	0.0173314	0.758997	0.999914	NA
RANTES	SPATA2L	ivw	6	-0.0287242	0.0174919	0.10056	0.886838	NA
RANTES	CAMK2N1	ivw	3	0.0182506	0.0235946	0.439222	0.996135	NA
RANTES	TOB1	ivw	5	-0.0223219	0.0171375	0.192739	0.947317	NA
RANTES	EAPP	ivw	2	-0.0224695	0.0365499	0.538711	0.999914	NA
RANTES	ACOT2	ivw	5	0.00581409	0.032673	0.858764	0.999914	NA
RANTES	ZNF623	ivw	2	0.0271595	0.0449948	0.5461	0.999914	NA
RANTES	GGNBP2	ivw	3	0.0241106	0.016053	0.133112	0.917288	NA
RANTES	LAMC3	ivw	3	0.0143862	0.0182536	0.430622	0.996135	NA
RANTES	MRS2	ivw	4	0.0319897	0.0211884	0.131102	0.915646	NA
RANTES	HEATR3	ivw	6	-0.011598	0.0145444	0.425207	0.995605	NA
RANTES	KANSL2	ivw	6	-0.00697227	0.0216156	0.74703	0.999914	NA
RANTES	DUS3L	ivw	5	-0.0127505	0.0205168	0.534291	0.999914	NA
RANTES	ANXA2	ivw	3	0.0564898	0.0435434	0.194521	0.947707	NA
RANTES	TRAPPC2L	ivw	4	0.0246319	0.0323879	0.446941	0.996597	NA
RANTES	SPRED1	ivw	3	0.0342117	0.0721388	0.635323	0.999914	NA
RANTES	UBR5	ivw	4	0.0326097	0.0302635	0.281245	0.974309	NA
RANTES	ITFG3	ivw	3	0.0273069	0.028917	0.345008	0.985925	NA
RANTES	ITGB5	ivw	2	0.0176475	0.110294	0.872877	0.999914	NA
RANTES	TMEM171	ivw	7	0.00979395	0.0142235	0.491089	0.998681	NA
RANTES	HIP1	ivw	15	0.00660017	0.0073843	0.371423	0.990967	NA
RANTES	EXT1	ivw	2	0.0554073	0.0214954	0.00994782	0.586089	Sufficient
RANTES	CTA-217C2.1	ivw	8	0.0175592	0.0178846	0.326197	0.982948	NA
RANTES	RNF26	ivw	2	0.133381	0.0666557	0.0453884	0.794945	Sufficient
RANTES	TRBV5-6	ivw	3	0.0222514	0.095571	0.815897	0.999914	NA
RANTES	MRPS7	ivw	12	0.0111607	0.0145492	0.443022	0.996135	NA
RANTES	GPRC5C	ivw	8	0.0373233	0.0205799	0.0697426	0.847197	NA
RANTES	RPL17	ivw	4	-0.00707258	0.0206196	0.731597	0.999914	NA
RANTES	KLF7	ivw	2	0.118149	0.0790903	0.135217	0.918169	NA
RANTES	LTBR	ivw	5	0.0216059	0.0167344	0.196668	0.948134	NA
RANTES	RP11-480A16.1	ivw	4	0.0534925	0.0475055	0.260155	0.969951	NA
RANTES	RP11-164H13.1	ivw	3	0.0263727	0.056878	0.642883	0.999914	NA
RANTES	PLEKHF2	ivw	4	0.0128809	0.0258316	0.618027	0.999914	NA
RANTES	CCDC84	ivw	2	-0.207716	0.106656	0.0514712	0.810948	NA
RANTES	ARMC2	ivw	2	-0.0117299	0.0908898	0.897313	0.999914	NA
RANTES	AL137145.1	ivw	5	0.00183431	0.0211609	0.930923	0.999914	NA
RANTES	DEFA8P	ivw	3	0.0283693	0.0390706	0.467775	0.998544	NA
RANTES	RP11-704M14.1	ivw	4	-0.0235286	0.0241273	0.329468	0.983533	NA
RANTES	PPP2R2D	ivw	2	-0.0038135	0.0396205	0.923322	0.999914	NA
RANTES	SSU72	ivw	6	-0.000905325	0.012839	0.943785	0.999914	NA
RANTES	C1D	ivw	3	0.020997	0.052986	0.691903	0.999914	NA
RANTES	ZDHHC18	ivw	3	0.0239798	0.0920307	0.794429	0.999914	NA
RANTES	TRIM41	ivw	2	0.0127165	0.0442229	0.773687	0.999914	NA
RANTES	SCO2	ivw	8	-0.0203595	0.0204885	0.320369	0.981826	NA
RANTES	CD244	ivw	6	0.0277926	0.0218942	0.204297	0.950647	NA
RANTES	EXOG	ivw	2	-0.0188976	0.108512	0.861746	0.999914	NA
RANTES	ESPNL	ivw	2	-0.0206644	0.0380899	0.587463	0.999914	NA
RANTES	SLC24A1	ivw	3	0.0610842	0.0432344	0.157697	0.930951	NA
RANTES	GOLPH3	ivw	6	0.00799033	0.0152263	0.599741	0.999914	NA
RANTES	CCDC88A	ivw	2	0.0499238	0.0492124	0.310366	0.980308	NA
RANTES	ATP2A3	ivw	3	0.00747274	0.0444658	0.866539	0.999914	NA
RANTES	CCSAP	ivw	5	-0.00789458	0.0172845	0.647855	0.999914	NA
RANTES	IGFBP7	ivw	6	-0.0190509	0.0254843	0.45473	0.997791	NA
RANTES	POLR3B	ivw	4	-0.0176647	0.0129934	0.173983	0.94067	NA
RANTES	TRIM68	ivw	3	-0.00621184	0.0346383	0.857675	0.999914	NA
RANTES	CD47	ivw	13	0.0128697	0.0130835	0.325284	0.982665	NA
RANTES	RP11-378A13.1	ivw	11	0.00564094	0.0156284	0.718142	0.999914	NA
RANTES	ESD	ivw	5	0.011157	0.0243313	0.646559	0.999914	NA
RANTES	AJAP1	ivw	2	-0.0694225	0.0926077	0.453471	0.997755	NA
RANTES	CHAF1A	ivw	2	-0.0509442	0.0224114	0.0230182	0.705842	Sufficient
RANTES	SCRN3	ivw	2	0.0880773	0.0903512	0.329643	0.983533	NA
RANTES	DOK7	ivw	2	0.0173292	0.0229125	0.449458	0.997065	NA
RANTES	C8orf40	ivw	8	0.0463932	0.0197127	0.0185995	0.676056	Sufficient
RANTES	NUDT3	ivw	3	0.0408345	0.0570615	0.474224	0.998544	NA
RANTES	NPRL3	ivw	5	-0.00902227	0.0179295	0.614819	0.999914	NA
RANTES	STRN	ivw	2	0.0288932	0.0612793	0.637284	0.999914	NA
RANTES	ANKDD1A	ivw	19	-0.0211009	0.00775339	0.00649841	0.524211	Sufficient
RANTES	COX6B2	ivw	2	-0.111165	0.0642904	0.0837909	0.865897	NA
RANTES	CDC34	ivw	2	0.0320725	0.0312734	0.305103	0.979461	NA
RANTES	AASDHPPT	ivw	3	-0.114498	0.0424218	0.00695416	0.534014	Sufficient
RANTES	TMC6	ivw	7	-0.00402293	0.0158884	0.800114	0.999914	NA
RANTES	SYNGR3	ivw	2	-0.00676612	0.0407675	0.868182	0.999914	NA
RANTES	NFKBIL1	ivw	2	-0.105213	0.0756338	0.164202	0.935002	NA
RANTES	SBK1	ivw	5	0.0251418	0.0296632	0.396674	0.992865	NA
RANTES	TBRG4	ivw	4	0.00398694	0.0246782	0.871655	0.999914	NA
RANTES	MARCH6	ivw	3	-0.00235732	0.0255184	0.926398	0.999914	NA
RANTES	CARD9	ivw	6	0.00177967	0.0126497	0.888115	0.999914	NA
RANTES	ATP13A3	ivw	4	-0.111499	0.0559325	0.0462119	0.797004	Sufficient
RANTES	C7orf26	ivw	3	0.0137193	0.0216951	0.527146	0.999914	NA
RANTES	TUFT1	ivw	3	0.0148755	0.0527873	0.778096	0.999914	NA
RANTES	BOK	ivw	5	0.00742625	0.0241585	0.758541	0.999914	NA
RANTES	HELZ2	ivw	2	-0.0647928	0.0806231	0.421599	0.995228	NA
RANTES	RPUSD4	ivw	9	-0.00332686	0.0173871	0.848259	0.999914	NA
RANTES	FAM198B	ivw	10	0.0127393	0.0170226	0.454235	0.997791	NA
RANTES	CTD-2651B20.3	ivw	2	0.0630794	0.0376442	0.093802	0.879803	NA
RANTES	MYOM1	ivw	16	-0.0156057	0.0114397	0.172513	0.940037	NA
RANTES	RP11-50C13.1	ivw	2	0.0314169	0.0576711	0.585918	0.999914	NA
RANTES	ULK3	ivw	16	-0.00653157	0.0146568	0.655861	0.999914	NA
RANTES	FIG4	ivw	4	0.014136	0.0300518	0.638077	0.999914	NA
RANTES	CEP170	ivw	3	-0.0360365	0.0306424	0.239582	0.963677	NA
RANTES	RP11-173M1.8	ivw	5	-0.0259868	0.0303716	0.392203	0.992703	NA
RANTES	NAPSB	ivw	21	-0.0127918	0.00768897	0.0961805	0.881818	NA
RANTES	ELOVL5	ivw	4	-0.0253337	0.0327059	0.438582	0.996135	NA
RANTES	PROSC	ivw	7	0.0255196	0.0165258	0.122534	0.908857	NA
RANTES	MFNG	ivw	3	0.00432823	0.0653916	0.947227	0.999914	NA
RANTES	KRI1	ivw	2	-0.0170882	0.0417379	0.682234	0.999914	NA
RANTES	LAMTOR1	ivw	4	0.0922168	0.0336226	0.00609351	0.517038	Sufficient
RANTES	TRNT1	ivw	5	0.00171997	0.0167527	0.918226	0.999914	NA
RANTES	IL15	ivw	4	0.00946294	0.0362681	0.794157	0.999914	NA
RANTES	LYSMD1	ivw	4	0.0555771	0.0355912	0.118396	0.906159	NA
RANTES	RP11-195E2.4	ivw	3	-0.00227371	0.022955	0.921098	0.999914	NA
RANTES	LPXN	ivw	4	0.0141137	0.036463	0.698705	0.999914	NA
RANTES	AKR1CL1	ivw	3	0.0794304	0.0396927	0.045378	0.794945	Sufficient
RANTES	HCG18	ivw	2	0.0780219	0.0887473	0.379322	0.992088	NA
RANTES	DOCK5	ivw	8	0.0110314	0.0183926	0.548658	0.999914	NA
RANTES	RP3-340N1.5	ivw	2	-0.0683507	0.0745083	0.358956	0.988699	NA
RANTES	THBS3	ivw	13	-0.00582856	0.0129182	0.651853	0.999914	NA
RANTES	LAMB3	ivw	2	-0.0827054	0.0576013	0.151052	0.927903	NA
RANTES	HCK	ivw	4	0.0538857	0.0314324	0.086467	0.868785	NA
RANTES	INPPL1	ivw	4	-0.00950824	0.0591649	0.872324	0.999914	NA
RANTES	ACBD6	ivw	2	0.00480738	0.0300892	0.873062	0.999914	NA
RANTES	PTPLAD1	ivw	2	-0.0161608	0.0285879	0.571868	0.999914	NA
RANTES	TRPC3	ivw	3	-0.0899962	0.0319027	0.00478807	0.48319	Sufficient
RANTES	SGSM1	ivw	5	0.0083465	0.0245927	0.734317	0.999914	NA
RANTES	ARRDC4	ivw	11	-0.00646111	0.0120015	0.590329	0.999914	NA
RANTES	KDELC2	ivw	8	0.0164128	0.0145566	0.259525	0.969709	NA
RANTES	SLC37A3	ivw	3	-0.0113465	0.0371503	0.760045	0.999914	NA
RANTES	TAMM41	ivw	5	0.00743701	0.0209375	0.72244	0.999914	NA
RANTES	ZNF132	ivw	3	-0.0273869	0.0276284	0.321561	0.981931	NA
RANTES	NEDD1	ivw	8	-0.0174991	0.0158232	0.268762	0.971473	NA
RANTES	HLA-S	ivw	9	-0.00595273	0.0208497	0.775256	0.999914	NA
RANTES	PRX	ivw	5	0.0125637	0.0154515	0.416157	0.994442	NA
RANTES	CLIP2	ivw	4	0.000423905	0.0413892	0.991828	0.999914	NA
RANTES	TTC16	ivw	3	-0.00705446	0.0207648	0.734059	0.999914	NA
RANTES	MARS2	ivw	2	0.0472324	0.0936765	0.614115	0.999914	NA
RANTES	CASQ1	ivw	5	-0.00592129	0.01676	0.723865	0.999914	NA
RANTES	WIBG	ivw	2	-0.0195689	0.0514643	0.703766	0.999914	NA
RANTES	ELP5	ivw	2	-0.010522	0.0246951	0.67005	0.999914	NA
RANTES	HSBP1L1	ivw	4	-0.0252004	0.0422496	0.550864	0.999914	NA
RANTES	CYFIP1	ivw	3	-0.0440182	0.0707603	0.533892	0.999914	NA
RANTES	ARHGAP32	ivw	8	-0.0225414	0.021277	0.289406	0.975748	NA
RANTES	TEX30	ivw	2	-0.0738457	0.0551866	0.180861	0.943501	NA
RANTES	LMO4	ivw	3	-0.0158518	0.0546624	0.771821	0.999914	NA
RANTES	RP11-457M11.5	ivw	11	0.00669879	0.0173912	0.700103	0.999914	NA
RANTES	RP11-54F2.1	ivw	2	-0.0778118	0.0803436	0.332801	0.984	NA
RANTES	RP11-564C4.6	ivw	14	0.00779517	0.0136212	0.567131	0.999914	NA
RANTES	SYCE1L	ivw	2	-0.00413438	0.0367115	0.910333	0.999914	NA
RANTES	C17orf99	ivw	6	0.0184834	0.0356378	0.604008	0.999914	NA
RANTES	CCR6	ivw	3	0.0217886	0.0291079	0.454132	0.997791	NA
RANTES	TVP23B	ivw	4	-0.0218087	0.0412087	0.596648	0.999914	NA
RANTES	RCOR1	ivw	2	-0.0581317	0.066435	0.381565	0.992358	NA
RANTES	RP11-66D17.5	ivw	2	0.0533392	0.0294833	0.0704302	0.848739	NA
RANTES	GRAMD4	ivw	8	-0.00442028	0.0151049	0.769799	0.999914	NA
RANTES	FOXRED1	ivw	21	0.00733094	0.00834563	0.379718	0.992088	NA
RANTES	RP11-466A19.1	ivw	3	0.0874217	0.0535665	0.102675	0.888404	NA
RANTES	MAP6D1	ivw	15	-0.00923268	0.010656	0.386256	0.992457	NA
RANTES	ALPK2	ivw	5	-0.0189136	0.0161067	0.240287	0.963769	NA
RANTES	AC099552.2	ivw	3	-0.0686325	0.0346585	0.0476752	0.800531	Sufficient
RANTES	H1F0	ivw	22	-0.0014208	0.00925014	0.877927	0.999914	NA
RANTES	MGST3	ivw	18	0.0109925	0.0107769	0.307726	0.979726	NA
RANTES	ARMC10	ivw	2	-0.026082	0.101013	0.796248	0.999914	NA
RANTES	CAND2	ivw	9	-0.00911735	0.0166215	0.58333	0.999914	NA
RANTES	C21orf2	ivw	14	-0.00732518	0.0112489	0.514923	0.999914	NA
RANTES	FAAH	ivw	9	0.0255083	0.0153758	0.0971168	0.88251	NA
RANTES	ACN9	ivw	2	-0.0312877	0.0431497	0.468394	0.998544	NA
RANTES	RAB3IL1	ivw	5	0.00314867	0.0176968	0.858784	0.999914	NA
RANTES	ENTPD6	ivw	5	0.0539194	0.0227583	0.0178256	0.671401	Sufficient
RANTES	AC009299.3	ivw	7	0.00706847	0.0181371	0.69674	0.999914	NA
RANTES	SLC44A1	ivw	2	-0.098494	0.0734966	0.180207	0.943165	NA
RANTES	PAK2	ivw	2	0.0313027	0.0424918	0.46132	0.998363	NA
RANTES	SPON1	ivw	9	-0.00786705	0.0181999	0.665553	0.999914	NA
RANTES	PHC2	ivw	2	0.0569773	0.0367611	0.121157	0.908193	NA
RANTES	2015-09-01	ivw	2	-0.00461456	0.079721	0.953841	0.999914	NA
RANTES	CEP78	ivw	5	0.00211198	0.0177408	0.905238	0.999914	NA
RANTES	BCL10	ivw	5	0.0222161	0.0200677	0.26827	0.971473	NA
RANTES	MSI2	ivw	3	0.0173374	0.0507935	0.732855	0.999914	NA
RANTES	FAM153C	ivw	3	-0.0207815	0.0312182	0.505612	0.999662	NA
RANTES	PRKCQ-AS1	ivw	13	0.00255606	0.0166914	0.878291	0.999914	NA
RANTES	TRAC	ivw	2	-0.00232108	0.0652514	0.971624	0.999914	NA
RANTES	CMTM6	ivw	3	0.0100683	0.0379424	0.790734	0.999914	NA
RANTES	CHRM3-AS2	ivw	5	0.00679916	0.0321187	0.83235	0.999914	NA
RANTES	UBL7	ivw	2	0.0349787	0.109075	0.748449	0.999914	NA
RANTES	MAN2B1	ivw	8	0.000588364	0.013311	0.964744	0.999914	NA
RANTES	NAPG	ivw	6	0.00458491	0.0235853	0.845865	0.999914	NA
RANTES	GLCCI1	ivw	3	-0.0407064	0.0401086	0.310152	0.980308	NA
RANTES	PLA2G4C	ivw	13	-0.0104166	0.00935343	0.265421	0.970647	NA
RANTES	SIGLEC16	ivw	3	0.0164497	0.0279015	0.555483	0.999914	NA
RANTES	ATF7IP2	ivw	2	-0.00323624	0.027037	0.904723	0.999914	NA
RANTES	SLC38A7	ivw	2	0.0392731	0.0728406	0.589773	0.999914	NA
RANTES	APAF1	ivw	3	-0.00469605	0.0238113	0.843656	0.999914	NA
RANTES	NDUFA10	ivw	9	0.0128195	0.0183436	0.484643	0.998544	NA
RANTES	BTNL9	ivw	2	0.0171224	0.0233505	0.463387	0.998446	NA
RANTES	TAS2R14	ivw	5	-0.00739446	0.0328176	0.82173	0.999914	NA
RANTES	C1orf109	ivw	2	0.0854686	0.0627336	0.17307	0.940289	NA
RANTES	ZNF425	ivw	4	0.0388491	0.0252439	0.123816	0.910361	NA
RANTES	RP11-796G6.2	ivw	2	0.0284721	0.0395846	0.471974	0.998544	NA
RANTES	BAZ1A	ivw	2	-0.0243127	0.0663867	0.714194	0.999914	NA
RANTES	CD81	ivw	3	0.0236397	0.0261269	0.365572	0.990152	NA
RANTES	SIRPD	ivw	4	-0.0160398	0.0341243	0.638327	0.999914	NA
RANTES	CDHR1	ivw	5	-0.00614964	0.0261669	0.814196	0.999914	NA
RANTES	RBM11	ivw	3	-0.00555899	0.0461307	0.904083	0.999914	NA
RANTES	CLDN15	ivw	3	0.0701343	0.0442606	0.113063	0.900781	NA
RANTES	BTD	ivw	2	0.0328607	0.0900366	0.715133	0.999914	NA
RANTES	MGAT1	ivw	3	-0.00707524	0.0289041	0.806624	0.999914	NA
RANTES	FPGT	ivw	3	0.0131851	0.0351322	0.707438	0.999914	NA
RANTES	CRYBB2P1	ivw	2	0.11928	0.0534077	0.0255232	0.71951	Sufficient
RANTES	OXR1	ivw	3	0.0509979	0.0462656	0.270338	0.972151	NA
RANTES	RBM26-AS1	ivw	4	-0.0165845	0.0209859	0.429371	0.996123	NA
RANTES	PLD1	ivw	4	0.0525126	0.0267035	0.0492406	0.804824	Sufficient
RANTES	CSRNP2	ivw	2	-0.0493939	0.104386	0.63608	0.999914	NA
RANTES	PARK7	ivw	3	-0.0414898	0.0205167	0.0431512	0.788166	Sufficient
RANTES	RP11-426C22.6	ivw	2	-0.0196704	0.0424915	0.643418	0.999914	NA
RANTES	RAI14	ivw	6	0.0214189	0.0294665	0.467294	0.998544	NA
RANTES	RASSF1	ivw	3	-0.0476336	0.122229	0.696752	0.999914	NA
RANTES	TRMT112	ivw	3	0.000237287	0.0172482	0.989024	0.999914	NA
RANTES	NCR3	ivw	6	-0.0102951	0.0215217	0.632397	0.999914	NA
RANTES	CCBL1	ivw	2	-0.00429207	0.0362532	0.905758	0.999914	NA
RANTES	CCDC132	ivw	3	0.00611624	0.0388489	0.874901	0.999914	NA
RANTES	SFSWAP	ivw	3	0.118832	0.0800354	0.137611	0.919911	NA
RANTES	FAM204A	ivw	2	-0.110024	0.0680935	0.106142	0.893112	NA
RANTES	DIDO1	ivw	2	0.026968	0.044778	0.547001	0.999914	NA
RANTES	TRAM2	ivw	8	0.0131938	0.020404	0.517873	0.999914	NA
RANTES	RGL1	ivw	5	0.00880828	0.018466	0.633362	0.999914	NA
RANTES	GOLIM4	ivw	8	0.0037228	0.0182456	0.838324	0.999914	NA
RANTES	RP4-655C5.1	ivw	2	0.088718	0.0607712	0.144326	0.924109	NA
RANTES	RP11-468E2.5	ivw	3	-0.00298951	0.0416543	0.942785	0.999914	NA
RANTES	C20orf24	ivw	2	0.075073	0.0524872	0.152627	0.928238	NA
RANTES	RRP12	ivw	15	0.00204713	0.010482	0.845159	0.999914	NA
RANTES	PLD3	ivw	2	0.0180343	0.0340815	0.5967	0.999914	NA
RANTES	PPTC7	ivw	2	0.00943517	0.0556545	0.865379	0.999914	NA
RANTES	TMEM45B	ivw	8	-0.0162303	0.017433	0.351851	0.987486	NA
RANTES	AL133458.1	ivw	15	-0.00730001	0.0136559	0.592947	0.999914	NA
RANTES	NT5C	ivw	5	-0.0309678	0.021234	0.14473	0.92423	NA
RANTES	GBGT1	ivw	4	-0.110465	0.0492377	0.0248641	0.716103	Sufficient
RANTES	CTB-61M7.2	ivw	4	0.0327728	0.0317186	0.301495	0.978689	NA
RANTES	C1orf122	ivw	2	-0.0430443	0.0305162	0.15838	0.931554	NA
RANTES	SLC37A4	ivw	2	-0.0384597	0.0391168	0.325508	0.982665	NA
RANTES	CTD-2561J22.5	ivw	3	0.00536922	0.0205809	0.794182	0.999914	NA
RANTES	ZNF33B	ivw	8	-0.0165393	0.0222569	0.457416	0.99792	NA
RANTES	HIPK2	ivw	2	0.027208	0.118054	0.817726	0.999914	NA
RANTES	FBXL4	ivw	2	0.049107	0.0451291	0.276531	0.973256	NA
RANTES	KIAA1551	ivw	11	0.0154328	0.0273679	0.57282	0.999914	NA
RANTES	C19orf53	ivw	4	-0.0282706	0.017635	0.108913	0.896396	NA
RANTES	FDFT1	ivw	13	-0.0109747	0.0136685	0.422021	0.995228	NA
RANTES	RP4-647C14.2	ivw	6	0.00192676	0.0245408	0.93742	0.999914	NA
RANTES	RAB27A	ivw	3	-0.0403333	0.0518511	0.436647	0.996135	NA
RANTES	CEP70	ivw	2	0.0051322	0.044569	0.908325	0.999914	NA
RANTES	SLC35A5	ivw	3	0.0470577	0.0368995	0.202206	0.950015	NA
RANTES	DSC1	ivw	4	-0.0259159	0.02059	0.208151	0.952674	NA
RANTES	ITPA	ivw	6	-0.00473004	0.0127094	0.709766	0.999914	NA
RANTES	RGL3	ivw	2	0.0264802	0.0440701	0.54793	0.999914	NA
RANTES	SPHK1	ivw	5	0.0128874	0.0203178	0.525889	0.999914	NA
RANTES	RIC8A	ivw	2	-0.0447693	0.0463708	0.334313	0.984376	NA
RANTES	RP4-657D16.3	ivw	2	0.044251	0.0608268	0.466925	0.998544	NA
RANTES	AL161915.1	ivw	4	-0.0407135	0.0381311	0.285645	0.975197	NA
RANTES	MCEE	ivw	4	0.0343876	0.02158	0.11105	0.898738	NA
RANTES	UBE2FP1	ivw	2	0.013662	0.083878	0.870613	0.999914	NA
RANTES	MIR4420	ivw	2	-0.0354434	0.0331681	0.285251	0.975029	NA
RANTES	POMC	ivw	8	0.030378	0.0188611	0.107264	0.894701	NA
RANTES	CD1A	ivw	8	0.0077431	0.0131087	0.554732	0.999914	NA
RANTES	B3GNT8	ivw	2	-0.0209337	0.0507337	0.679886	0.999914	NA
RANTES	MLLT11	ivw	4	-0.00466069	0.0234623	0.84254	0.999914	NA
RANTES	TOR3A	ivw	2	-0.0174254	0.0285582	0.541748	0.999914	NA
RANTES	LCP2	ivw	3	-0.0303702	0.0419559	0.469152	0.998544	NA
RANTES	RP11-849F2.8	ivw	10	0.0289708	0.0140912	0.0397876	0.776805	Sufficient
RANTES	UFSP1	ivw	11	0.0240145	0.0151622	0.113229	0.900899	NA
RANTES	TBC1D27	ivw	2	0.026595	0.059484	0.654807	0.999914	NA
RANTES	LILRB5	ivw	4	-0.0730408	0.0610561	0.231583	0.962481	NA
RANTES	FAM153A	ivw	9	-0.00746153	0.019775	0.705936	0.999914	NA
RANTES	POU5F1P6	ivw	5	0.00701374	0.0346434	0.839561	0.999914	NA
RANTES	AC093495.4	ivw	3	0.00294807	0.0249831	0.906065	0.999914	NA
RANTES	SLC35B2	ivw	3	-0.0462003	0.0411994	0.262125	0.970236	NA
RANTES	PBX1	ivw	3	0.00346041	0.0737959	0.9626	0.999914	NA
RANTES	G6PC3	ivw	2	-0.0130971	0.031048	0.673146	0.999914	NA
RANTES	RNASEH2A	ivw	2	-0.0248646	0.083689	0.766385	0.999914	NA
RANTES	CDK11B	ivw	2	-0.0678706	0.0462821	0.142525	0.923263	NA
RANTES	SNN	ivw	2	-0.0744748	0.100616	0.459187	0.998174	NA
RANTES	COMTD1	ivw	2	0.00661096	0.0218797	0.762537	0.999914	NA
RANTES	CDK2AP1	ivw	3	0.0303332	0.0254553	0.233407	0.962732	NA
RANTES	SHPRH	ivw	2	0.132641	0.0611341	0.0300309	0.741219	Sufficient
RANTES	MRE11A	ivw	19	0.0157766	0.00979091	0.107104	0.894404	NA
RANTES	BTN3A3	ivw	5	-0.0200255	0.044746	0.654488	0.999914	NA
RANTES	PSMD8	ivw	2	-0.0657084	0.0719174	0.360892	0.98945	NA
RANTES	SMARCE1	ivw	13	0.00333968	0.00998167	0.737941	0.999914	NA
RANTES	COG2	ivw	3	0.0223713	0.0378945	0.554952	0.999914	NA
RANTES	RP11-930O11.2	ivw	2	-0.00251107	0.0277083	0.92779	0.999914	NA
RANTES	RP11-517C16.2	ivw	3	0.0699366	0.041062	0.0885318	0.872079	NA
RANTES	MKNK1	ivw	6	-0.0164865	0.0227032	0.467731	0.998544	NA
RANTES	AP1G1	ivw	2	-0.0799726	0.0761453	0.293597	0.977045	NA
RANTES	OSBP2	ivw	3	-0.0329427	0.0531531	0.535409	0.999914	NA
RANTES	ACVR1	ivw	3	0.0237469	0.0303241	0.433567	0.996135	NA
RANTES	SLC18A2	ivw	3	-0.0113189	0.0323245	0.726215	0.999914	NA
RANTES	CNR2	ivw	2	-0.0435307	0.0631051	0.490312	0.998673	NA
RANTES	GALNT6	ivw	4	0.0149866	0.0293518	0.609641	0.999914	NA
RANTES	APBB1IP	ivw	4	-0.00634265	0.0238093	0.789936	0.999914	NA
RANTES	ARHGAP27	ivw	9	-0.00388879	0.0155347	0.802333	0.999914	NA
RANTES	NTNG1	ivw	2	-0.00850027	0.0168815	0.614595	0.999914	NA
RANTES	MRPS18A	ivw	2	0.153801	0.157079	0.327515	0.983024	NA
RANTES	LIN52	ivw	3	-0.0179229	0.0308957	0.561839	0.999914	NA
RANTES	SSH1	ivw	2	0.0052737	0.0420833	0.900273	0.999914	NA
RANTES	FLVCR1	ivw	5	-0.00351836	0.0202092	0.861789	0.999914	NA
RANTES	RP11-291B21.2	ivw	4	0.0442541	0.0366014	0.226631	0.9604	NA
RANTES	CNTRL	ivw	7	0.00444497	0.0231399	0.847671	0.999914	NA
RANTES	SNUPN	ivw	6	-0.0182868	0.0180972	0.312267	0.980575	NA
RANTES	AHRR	ivw	4	-0.0694265	0.049913	0.164241	0.935002	NA
RANTES	KCTD7	ivw	8	-0.0077143	0.0177983	0.664703	0.999914	NA
RANTES	PIGV	ivw	3	-0.0168369	0.0152677	0.270123	0.97207	NA
RANTES	VRK3	ivw	9	-0.0308707	0.020199	0.12643	0.911567	NA
RANTES	RP5-1085F17.3	ivw	2	0.0209407	0.0381808	0.583375	0.999914	NA
RANTES	ABHD2	ivw	3	-0.0291566	0.0477872	0.541773	0.999914	NA
RANTES	AC005306.3	ivw	2	0.0219664	0.0451967	0.626954	0.999914	NA
RANTES	CMC1	ivw	4	-0.0257528	0.0284143	0.36476	0.990145	NA
RANTES	RP11-1260E13.4	ivw	2	0.0164256	0.0296935	0.580146	0.999914	NA
RANTES	ESPN	ivw	5	-0.0342294	0.0258077	0.184732	0.945037	NA
RANTES	MIR4635	ivw	2	-0.0864467	0.0348781	0.0131921	0.63002	Sufficient
RANTES	ZNF818P	ivw	2	-0.0165234	0.0398896	0.678706	0.999914	NA
RANTES	LINC00402	ivw	5	-0.0713383	0.025558	0.00525086	0.496172	Sufficient
RANTES	GCN1L1	ivw	11	-0.0252019	0.01588	0.112509	0.900057	NA
RANTES	DNAJC21	ivw	2	0.00468081	0.0345872	0.892348	0.999914	NA
RANTES	RP11-1094M14.8	ivw	3	0.112845	0.146496	0.441125	0.996135	NA
RANTES	IGHV2-70	ivw	2	-0.000435152	0.0253382	0.986298	0.999914	NA
RANTES	FAM98A	ivw	2	0.0165279	0.138073	0.904717	0.999914	NA
RANTES	ALS2	ivw	8	-0.0174548	0.0153744	0.256244	0.968969	NA
RANTES	HACL1	ivw	2	-0.00560308	0.0475267	0.906152	0.999914	NA
RANTES	SYNGR1	ivw	10	0.000906942	0.0211421	0.965783	0.999914	NA
RANTES	ATP6V0E2	ivw	8	-0.0261514	0.0126506	0.0387147	0.773095	Sufficient
RANTES	RHBDD3	ivw	2	0.0521952	0.033796	0.122486	0.908819	NA
RANTES	ZNF616	ivw	3	0.00619326	0.0705441	0.930041	0.999914	NA
RANTES	CTNNA2	ivw	2	0.0231949	0.0386116	0.548024	0.999914	NA
RANTES	RP11-680G24.4	ivw	2	-0.0315971	0.0779066	0.685054	0.999914	NA
RANTES	SGPL1	ivw	3	-0.022688	0.0167851	0.176481	0.941773	NA
RANTES	RP11-322M19.1	ivw	7	-0.00884792	0.0264835	0.73831	0.999914	NA
RANTES	ZNF668	ivw	5	0.0497517	0.0481756	0.301736	0.978689	NA
RANTES	RP11-695J4.2	ivw	2	-0.0865177	0.039805	0.02974	0.739732	Sufficient
RANTES	TREML3P	ivw	13	0.00304267	0.011389	0.789347	0.999914	NA
RANTES	QSER1	ivw	3	-0.00569465	0.0412011	0.89007	0.999914	NA
RANTES	SIDT1	ivw	8	0.0141271	0.0134383	0.293141	0.976908	NA
RANTES	TFAP4	ivw	2	-0.0345073	0.0823978	0.67537	0.999914	NA
RANTES	ADAT2	ivw	2	0.00206581	0.0369067	0.955363	0.999914	NA
RANTES	BRI3BP	ivw	2	-0.0223968	0.0643163	0.727668	0.999914	NA
RANTES	TMEM170B	ivw	3	0.0047142	0.0338363	0.889194	0.999914	NA
RANTES	ADD2	ivw	2	-0.0235642	0.0450573	0.600986	0.999914	NA
RANTES	NFYC	ivw	2	-0.0188769	0.0305675	0.536873	0.999914	NA
RANTES	DDOST	ivw	4	0.0822802	0.0263197	0.00177092	0.365103	Sufficient
RANTES	CEPT1	ivw	7	0.0079381	0.0435043	0.855216	0.999914	NA
RANTES	HOOK2	ivw	3	0.0352477	0.0344261	0.305897	0.979461	NA
RANTES	GALK1	ivw	3	-0.0256926	0.0289694	0.37514	0.991616	NA
RANTES	EFHC1	ivw	3	-0.0130431	0.0372332	0.726107	0.999914	NA
RANTES	MTG1	ivw	5	0.00054631	0.0177827	0.975492	0.999914	NA
RANTES	P2RY13	ivw	6	0.0226804	0.0162534	0.162888	0.934275	NA
RANTES	DNAJC5	ivw	4	-0.0218611	0.0662069	0.741253	0.999914	NA
RANTES	WBP1	ivw	2	0.0367245	0.0933291	0.693954	0.999914	NA
RANTES	ZDHHC2	ivw	5	0.00553373	0.0193127	0.774469	0.999914	NA
RANTES	ALDH16A1	ivw	3	0.0179085	0.0234077	0.444231	0.996273	NA
RANTES	NCAM1	ivw	2	-0.0051546	0.0357221	0.885266	0.999914	NA
RANTES	SERPINC1	ivw	3	0.0453872	0.0613137	0.459151	0.998174	NA
RANTES	SARM1	ivw	3	-0.00121915	0.0258814	0.962429	0.999914	NA
RANTES	SYNGR2	ivw	4	0.107434	0.0648493	0.0975868	0.882974	NA
RANTES	LAP3	ivw	16	0.00151776	0.0087514	0.862313	0.999914	NA
RANTES	PCCA	ivw	5	-0.0282421	0.0447729	0.528181	0.999914	NA
RANTES	SLAMF8	ivw	2	-0.0338593	0.0387349	0.382048	0.992362	NA
RANTES	LACC1	ivw	2	-0.114206	0.115913	0.324492	0.982616	NA
RANTES	RP11-661A12.5	ivw	5	-0.0232186	0.012258	0.0582047	0.827138	NA
RANTES	TRPV6	ivw	2	0.0204208	0.0590551	0.729499	0.999914	NA
RANTES	ZNF362	ivw	4	-0.00703603	0.019235	0.71452	0.999914	NA
RANTES	SLC26A8	ivw	5	-0.0259429	0.0227022	0.253143	0.968173	NA
RANTES	DDX11L10	ivw	7	0.00344412	0.0160137	0.82971	0.999914	NA
RANTES	FUT10	ivw	14	-0.0255299	0.0174773	0.144087	0.923768	NA
RANTES	HDAC7	ivw	3	0.0362393	0.0440608	0.410802	0.994215	NA
RANTES	DNAH1	ivw	3	0.0447936	0.0421862	0.288324	0.975614	NA
RANTES	JAK2	ivw	4	-0.0511101	0.0264658	0.0534611	0.817142	NA
RANTES	RNFT1	ivw	5	0.0171032	0.0222208	0.441481	0.996135	NA
RANTES	SLC22A16	ivw	15	-0.00945716	0.00656933	0.149983	0.92661	NA
RANTES	ACSS1	ivw	6	0.0384887	0.0211613	0.0689378	0.845319	NA
RANTES	THBD	ivw	4	-0.0128494	0.0226504	0.570515	0.999914	NA
RANTES	SPTBN1	ivw	6	0.0267527	0.0186587	0.15163	0.927903	NA
RANTES	BAG3	ivw	2	-0.000161186	0.100898	0.998725	0.999914	NA
RANTES	NUP50	ivw	5	0.00727544	0.0286738	0.799703	0.999914	NA
RANTES	CKS2	ivw	5	0.000971962	0.0154256	0.949759	0.999914	NA
RANTES	TRADD	ivw	3	0.0224815	0.0805282	0.78011	0.999914	NA
RANTES	PCYOX1	ivw	3	0.0143559	0.0416724	0.730475	0.999914	NA
RANTES	LSG1	ivw	10	-0.00107787	0.00847168	0.898756	0.999914	NA
RANTES	NOD1	ivw	2	0.0238829	0.0486374	0.623398	0.999914	NA
RANTES	KLHL9	ivw	7	-0.0123199	0.0137992	0.371966	0.991025	NA
RANTES	PFN2	ivw	7	0.0156831	0.0136322	0.249959	0.967348	NA
RANTES	SLC22A18AS	ivw	5	0.0208206	0.0182716	0.254493	0.968697	NA
RANTES	PIGCP1	ivw	6	0.00732693	0.0225111	0.744817	0.999914	NA
RANTES	MTCH1	ivw	5	-0.0400616	0.0423247	0.343878	0.985637	NA
RANTES	ZNF121	ivw	2	-0.0127523	0.0245481	0.603424	0.999914	NA
RANTES	CENPQ	ivw	10	-0.0408966	0.0169409	0.0157755	0.653008	Sufficient
RANTES	RNF39	ivw	2	0.0593531	0.077246	0.442271	0.996135	NA
RANTES	BMPR2	ivw	6	0.00451071	0.0196303	0.81826	0.999914	NA
RANTES	INTS6	ivw	5	-0.00616999	0.0340347	0.856144	0.999914	NA
RANTES	RP11-231E4.4	ivw	11	-0.0148108	0.0129461	0.252609	0.96796	NA
RANTES	UBASH3B	ivw	2	0.0160319	0.0861959	0.852449	0.999914	NA
RANTES	LRRK2	ivw	11	0.00373236	0.0166979	0.823129	0.999914	NA
RANTES	ACADVL	ivw	4	-0.0100639	0.0205211	0.623838	0.999914	NA
RANTES	RBM45	ivw	2	-0.0163182	0.0413514	0.693121	0.999914	NA
RANTES	POLD4	ivw	2	-0.00309429	0.0534428	0.953829	0.999914	NA
RANTES	SLC35D2	ivw	3	0.00819976	0.0382381	0.830205	0.999914	NA
RANTES	UBXN10	ivw	2	0.0115627	0.0529756	0.827223	0.999914	NA
RANTES	RP11-84C10.2	ivw	5	-0.0220328	0.0194447	0.257174	0.968969	NA
RANTES	CCNA1	ivw	2	0.000657851	0.0220608	0.976211	0.999914	NA
RANTES	KALRN	ivw	2	0.0414436	0.0402128	0.302726	0.978884	NA
RANTES	BEST1	ivw	10	0.0134446	0.0118873	0.258051	0.969242	NA
RANTES	FAM182B	ivw	3	-0.0418246	0.0375335	0.265139	0.970475	NA
RANTES	SLC9A9	ivw	5	0.00377567	0.0440782	0.931738	0.999914	NA
RANTES	TMED7	ivw	2	-0.00663917	0.0726492	0.927185	0.999914	NA
RANTES	AURKB	ivw	2	0.0121242	0.0361297	0.737191	0.999914	NA
RANTES	ZNF655	ivw	3	0.0433699	0.0457204	0.342829	0.985637	NA
RANTES	TELO2	ivw	2	0.00702599	0.0432433	0.870931	0.999914	NA
RANTES	ARFIP1	ivw	13	-0.000872144	0.0116675	0.940414	0.999914	NA
RANTES	CCDC171	ivw	2	-0.0768922	0.0654925	0.240371	0.963854	NA
RANTES	AC016735.2	ivw	5	-0.025226	0.0369686	0.495008	0.998964	NA
RANTES	PSORS1C3	ivw	12	0.00511451	0.0164806	0.756306	0.999914	NA
RANTES	RP11-774O3.3	ivw	7	-0.017359	0.0109459	0.112765	0.90033	NA
RANTES	CAD	ivw	2	0.00775378	0.0545845	0.88704	0.999914	NA
RANTES	TMEM223	ivw	4	0.00240703	0.0216456	0.911456	0.999914	NA
RANTES	RP11-611D20.2	ivw	8	0.0178442	0.0226461	0.43072	0.996135	NA
RANTES	GEMIN4	ivw	4	-0.0397783	0.0311241	0.20123	0.949931	NA
RANTES	CTNNBIP1	ivw	3	-0.0167713	0.0203612	0.410118	0.994215	NA
RANTES	AC016683.6	ivw	18	0.00644487	0.0111442	0.56305	0.999914	NA
RANTES	ZNF271	ivw	3	0.0174247	0.0356197	0.624709	0.999914	NA
RANTES	VPS26B	ivw	2	0.0290617	0.0693143	0.675016	0.999914	NA
RANTES	ARID1A	ivw	6	-0.00970929	0.0135419	0.473385	0.998544	NA
RANTES	CST7	ivw	9	0.00880562	0.0137988	0.523379	0.999914	NA
RANTES	IAH1	ivw	2	-0.0224173	0.0700783	0.749052	0.999914	NA
RANTES	ITGAL	ivw	3	-0.058211	0.0757152	0.442003	0.996135	NA
RANTES	RNASEK	ivw	2	0.0552203	0.0444386	0.214008	0.955659	NA
RANTES	AC034193.5	ivw	2	-0.0366911	0.0596423	0.538432	0.999914	NA
RANTES	RP11-750H9.5	ivw	4	-0.055107	0.0417862	0.187241	0.946122	NA
RANTES	MYO6	ivw	2	0.0754831	0.0513256	0.14138	0.922877	NA
RANTES	MGAM	ivw	5	-0.0134283	0.0230471	0.560132	0.999914	NA
RANTES	PANK1	ivw	2	-0.0183339	0.0456552	0.687998	0.999914	NA
RANTES	RAB4A	ivw	3	0.00882012	0.0356496	0.80459	0.999914	NA
RANTES	SLC9B2	ivw	2	0.0252982	0.0551109	0.646205	0.999914	NA
RANTES	SF3A2	ivw	2	-0.0341569	0.105745	0.746686	0.999914	NA
RANTES	ACBD4	ivw	2	0.0152716	0.118159	0.897163	0.999914	NA
RANTES	PRR4	ivw	9	-0.0121094	0.0150155	0.41998	0.994919	NA
RANTES	IL11RA	ivw	8	-0.00106038	0.0116222	0.927303	0.999914	NA
RANTES	GAD1	ivw	2	-0.0469124	0.0670781	0.484321	0.998544	NA
RANTES	PABPC1	ivw	2	-0.00835702	0.067578	0.901581	0.999914	NA
RANTES	NUDT5	ivw	5	-0.0335494	0.0448147	0.454083	0.997791	NA
RANTES	NID1	ivw	3	0.0567343	0.054382	0.29683	0.977677	NA
RANTES	PITRM1	ivw	9	-0.00899315	0.0127647	0.481102	0.998544	NA
RANTES	ZDHHC4	ivw	7	-0.0217155	0.0171494	0.205423	0.951487	NA
RANTES	TIMM10B	ivw	2	0.00120285	0.0368919	0.97399	0.999914	NA
RANTES	RP11-265O12.1	ivw	2	-0.0155211	0.0624383	0.803684	0.999914	NA
RANTES	GNAI1	ivw	3	-0.219787	0.0528089	3.1558e-05	0.0483043	Full
RANTES	RP5-1024G6.8	ivw	2	0.0434444	0.141701	0.759154	0.999914	NA
RANTES	AC003075.4	ivw	4	-0.0532812	0.0462584	0.249396	0.96705	NA
RANTES	SMPD1	ivw	2	0.00746288	0.0579751	0.897575	0.999914	NA
RANTES	CTSZ	ivw	5	-0.000476052	0.0225154	0.983131	0.999914	NA
RANTES	ZNF702P	ivw	13	-0.00320732	0.0150608	0.831359	0.999914	NA
RANTES	STXBP2	ivw	4	0.0301056	0.0355951	0.397676	0.992865	NA
RANTES	BNIP2	ivw	2	-0.090675	0.0607637	0.135632	0.918444	NA
RANTES	TRABD	ivw	8	0.00961468	0.0100006	0.336347	0.984456	NA
RANTES	MOB1A	ivw	2	-0.0757504	0.0963715	0.431853	0.996135	NA
RANTES	CDH26	ivw	3	0.175943	0.0568888	0.00198306	0.376653	Sufficient
RANTES	METTL21D	ivw	8	0.0140059	0.0186022	0.451502	0.997562	NA
RANTES	FAM8A1	ivw	2	-0.038166	0.0459001	0.405691	0.993835	NA
RANTES	DAPK3	ivw	2	0.0538361	0.0435857	0.216764	0.956296	NA
RANTES	TNNT3	ivw	6	-0.0271451	0.0249971	0.27751	0.97329	NA
RANTES	PI3	ivw	5	-0.0198954	0.0187787	0.289387	0.975748	NA
RANTES	SMPDL3A	ivw	14	-0.0150971	0.0127921	0.237928	0.963401	NA
RANTES	HAGHL	ivw	4	-0.0067888	0.0200629	0.73508	0.999914	NA
RANTES	RP11-108K14.4	ivw	3	-0.0451663	0.0317936	0.15543	0.929791	NA
RANTES	GNG8	ivw	7	0.0123456	0.0183407	0.500866	0.999485	NA
RANTES	MYO1C	ivw	3	-0.0569372	0.0486384	0.241751	0.964482	NA
RANTES	TPPP	ivw	3	0.0427961	0.054238	0.430087	0.996135	NA
RANTES	CSNK1G3	ivw	2	0.0242895	0.0470503	0.605684	0.999914	NA
RANTES	FAM13A	ivw	4	-0.0366749	0.0223355	0.100589	0.886838	NA
RANTES	CAMK4	ivw	3	-0.00307958	0.0220222	0.888787	0.999914	NA
RANTES	SKIL	ivw	2	-0.0794069	0.0456635	0.0820422	0.863728	NA
RANTES	TEP1	ivw	2	-0.055165	0.0367574	0.13341	0.917288	NA
RANTES	IGFBP2	ivw	4	-0.030671	0.0224639	0.172143	0.939996	NA
RANTES	SLC2A4RG	ivw	2	0.021079	0.0409835	0.607021	0.999914	NA
RANTES	CDKN2A	ivw	2	-0.0230578	0.134696	0.86408	0.999914	NA
RANTES	DSEL	ivw	2	-0.0172562	0.113072	0.878703	0.999914	NA
RANTES	GPER	ivw	6	-0.0550231	0.022817	0.0158872	0.654276	Sufficient
RANTES	IGLV1-47	ivw	2	-0.101707	0.118759	0.391769	0.992703	NA
RANTES	BTRC	ivw	2	-0.0430017	0.0602043	0.475064	0.998544	NA
RANTES	MIR22HG	ivw	4	0.0344957	0.0260606	0.185612	0.945351	NA
RANTES	GNAL	ivw	2	0.0204874	0.13465	0.879066	0.999914	NA
RANTES	AHCTF1	ivw	6	-0.0297872	0.0194448	0.125551	0.911029	NA
RANTES	TMEM45A	ivw	4	-0.0110158	0.0237783	0.64317	0.999914	NA
RANTES	MEST	ivw	3	-0.0246663	0.0374938	0.510617	0.999662	NA
RANTES	CTBP1-AS1	ivw	3	0.0234974	0.0313278	0.453225	0.997755	NA
RANTES	CALCOCO2	ivw	4	-0.0208059	0.0299141	0.486728	0.998544	NA
RANTES	GIMAP6	ivw	5	0.0119126	0.0209834	0.570228	0.999914	NA
RANTES	AC007880.1	ivw	3	-0.0141387	0.0417871	0.735099	0.999914	NA
RANTES	ARHGAP25	ivw	2	-0.0422773	0.0311884	0.175244	0.941058	NA
RANTES	PTGDR2	ivw	2	0.0294829	0.0552257	0.593437	0.999914	NA
RANTES	CD68	ivw	3	0.0172575	0.0314408	0.583082	0.999914	NA
RANTES	GUCY1B2	ivw	10	-0.0132894	0.0124702	0.286563	0.975202	NA
RANTES	VENTX	ivw	9	-0.014621	0.0248535	0.55634	0.999914	NA
RANTES	DNMBP	ivw	2	0.0372627	0.0422437	0.377729	0.99179	NA
RANTES	PRKD3	ivw	5	-0.0194023	0.0175142	0.267946	0.971372	NA
RANTES	MED8	ivw	3	0.00306619	0.0200178	0.878261	0.999914	NA
RANTES	MT1E	ivw	5	-0.0257874	0.0216541	0.233703	0.962771	NA
RANTES	PRKD1	ivw	4	-0.0336387	0.0210781	0.110509	0.898371	NA
RANTES	C22orf34	ivw	6	-0.000732534	0.0208364	0.971955	0.999914	NA
RANTES	BTG2	ivw	4	-0.0207188	0.0174244	0.234414	0.963116	NA
RANTES	ZDHHC7	ivw	10	-0.0175722	0.0165556	0.288506	0.975661	NA
RANTES	TRIM51BP	ivw	2	-0.0236836	0.103015	0.818167	0.999914	NA
RANTES	NUP107	ivw	17	-0.0164299	0.0150475	0.27489	0.97276	NA
RANTES	RAB20	ivw	9	0.00801415	0.0212942	0.706654	0.999914	NA
RANTES	NCOA3	ivw	7	0.00124365	0.0275659	0.964015	0.999914	NA
RANTES	SCAMP5	ivw	2	-0.0678081	0.0939365	0.470386	0.998544	NA
RANTES	GNA13	ivw	2	-0.0959914	0.0340153	0.0047725	0.48319	Sufficient
RANTES	TMEM60	ivw	12	0.0012742	0.0131714	0.922933	0.999914	NA
RANTES	GFI1	ivw	4	-0.0129437	0.0278257	0.641809	0.999914	NA
RANTES	DBN1	ivw	4	-0.0329228	0.0203777	0.106174	0.893134	NA
RANTES	NAALADL1	ivw	4	0.0291257	0.0255061	0.253492	0.968435	NA
RANTES	MED30	ivw	2	0.00701102	0.0364318	0.847396	0.999914	NA
RANTES	GIMAP5	ivw	7	-0.0183585	0.0164789	0.265253	0.9705	NA
RANTES	AL591845.1	ivw	2	0.0355233	0.0220916	0.107836	0.895265	NA
RANTES	YTHDC2	ivw	3	-0.018679	0.0375398	0.618781	0.999914	NA
RANTES	WDPCP	ivw	2	0.00423197	0.0222692	0.84928	0.999914	NA
RANTES	RP11-59H1.3	ivw	3	-0.0621846	0.0517371	0.229389	0.961768	NA
RANTES	ZNF681	ivw	2	-0.034197	0.0568439	0.547444	0.999914	NA
RANTES	RP11-705C15.2	ivw	3	-0.0400303	0.0514776	0.436791	0.996135	NA
RANTES	AC108488.3	ivw	4	-0.0165282	0.023049	0.473318	0.998544	NA
RANTES	PRR24	ivw	13	0.00298949	0.0118491	0.800812	0.999914	NA
RANTES	PPP1R21	ivw	6	0.0189362	0.028867	0.511838	0.999662	NA
RANTES	UEVLD	ivw	2	-0.0235623	0.0478282	0.622264	0.999914	NA
RANTES	DNAJC5B	ivw	2	0.127328	0.0776005	0.100835	0.886838	NA
RANTES	C1orf101	ivw	3	-0.0460962	0.0666566	0.489222	0.998544	NA
RANTES	RP4-614O4.11	ivw	2	-0.0846069	0.0458734	0.0651308	0.837857	NA
RANTES	MAF	ivw	3	0.0349996	0.047849	0.464499	0.998481	NA
RANTES	SETMAR	ivw	3	-0.0263031	0.0690492	0.703253	0.999914	NA
RANTES	CFLAR	ivw	4	0.0370022	0.0552724	0.503207	0.999662	NA
RANTES	TMEM62	ivw	3	0.0676643	0.0514795	0.188714	0.946224	NA
RANTES	ITPK1	ivw	3	0.0147242	0.0348576	0.672726	0.999914	NA
RANTES	PIM1	ivw	2	0.0840994	0.0493752	0.088517	0.87204	NA
RANTES	RP11-159N11.4	ivw	4	0.0811616	0.0268314	0.00248741	0.403144	Sufficient
RANTES	RP11-522I20.3	ivw	8	-0.0223987	0.0192183	0.243822	0.965007	NA
RANTES	KIN	ivw	2	0.104343	0.084129	0.214876	0.955872	NA
RANTES	RP1-197B17.3	ivw	5	-0.0479899	0.0342211	0.160811	0.932887	NA
RANTES	HCG11	ivw	4	0.0241736	0.0268023	0.367099	0.990398	NA
RANTES	RP3-460G2.2	ivw	9	0.00573317	0.0129872	0.658889	0.999914	NA
RANTES	ST8SIA6-AS1	ivw	2	-0.000683282	0.0607207	0.991022	0.999914	NA
RANTES	SLC26A6	ivw	2	0.0743266	0.0369459	0.0442446	0.791142	Sufficient
RANTES	SNTB2	ivw	3	0.00811784	0.0461682	0.860426	0.999914	NA
RANTES	SPPL2B	ivw	2	-0.03551	0.0774715	0.646692	0.999914	NA
RANTES	TNIP2	ivw	2	-0.0182027	0.039578	0.645574	0.999914	NA
RANTES	RP3-462E2.3	ivw	3	0.0325737	0.0525178	0.535098	0.999914	NA
RANTES	NSUN2	ivw	21	-0.0105349	0.00870659	0.226284	0.9604	NA
RANTES	GLYATL2	ivw	3	-0.00430183	0.0329043	0.895983	0.999914	NA
RANTES	PLXNA4	ivw	2	0.0507807	0.0967583	0.599708	0.999914	NA
RANTES	CTB-25B13.12	ivw	3	-0.0777816	0.0532378	0.144009	0.923608	NA
RANTES	RP11-182J23.1	ivw	3	0.0142579	0.0341545	0.676347	0.999914	NA
RANTES	LARS2	ivw	6	-0.011069	0.019123	0.562701	0.999914	NA
RANTES	GRAMD3	ivw	5	0.00641221	0.0477726	0.893226	0.999914	NA
RANTES	ASCL2	ivw	4	0.00687781	0.0159703	0.666713	0.999914	NA
RANTES	FAM124B	ivw	2	-0.00471336	0.0314619	0.880913	0.999914	NA
RANTES	PLLP	ivw	5	-0.0604009	0.032121	0.0600513	0.829783	NA
RANTES	MT1F	ivw	18	0.0145446	0.010172	0.152757	0.928238	NA
RANTES	CDCA7	ivw	3	-0.0205403	0.0386783	0.59538	0.999914	NA
RANTES	CNR1	ivw	4	0.0775501	0.0544448	0.154336	0.929403	NA
RANTES	SYDE1	ivw	2	-0.124366	0.075584	0.0998885	0.886345	NA
RANTES	SNX1	ivw	2	0.0171021	0.030812	0.578863	0.999914	NA
RANTES	MMD	ivw	2	0.0214551	0.0383955	0.576303	0.999914	NA
RANTES	EHHADH	ivw	3	0.00637774	0.0320405	0.842222	0.999914	NA
RANTES	DCXR	ivw	7	-0.014116	0.0140158	0.313863	0.980665	NA
RANTES	CTSL1	ivw	12	-0.00794875	0.0133376	0.551199	0.999914	NA
RANTES	CNRIP1	ivw	2	-0.0011244	0.0395125	0.977298	0.999914	NA
RANTES	RP11-712B9.2	ivw	2	0.0849946	0.0904457	0.347356	0.986667	NA
RANTES	SLC22A1	ivw	4	0.0191402	0.0386349	0.62031	0.999914	NA
RANTES	ARNTL	ivw	10	0.0224254	0.018537	0.226371	0.9604	NA
RANTES	ALG5	ivw	2	0.0370705	0.0682595	0.587074	0.999914	NA
RANTES	UPK3B	ivw	9	0.0180662	0.0145482	0.214303	0.955785	NA
RANTES	ABCD2	ivw	2	-0.0555152	0.0529541	0.294471	0.977088	NA
RANTES	TRAM1	ivw	4	0.0401725	0.0284629	0.158128	0.931452	NA
RANTES	RP11-326C3.11	ivw	5	-0.011654	0.0492552	0.812964	0.999914	NA
RANTES	ADCK3	ivw	23	0.00268401	0.011076	0.808528	0.999914	NA
RANTES	USP32P1	ivw	2	0.0612176	0.0671813	0.362174	0.989937	NA
RANTES	ICAM2	ivw	4	-0.0264387	0.0288303	0.35912	0.988735	NA
RANTES	TCF12	ivw	2	0.085761	0.0456485	0.0602819	0.830442	NA
RANTES	CHD4	ivw	2	0.0535098	0.0525802	0.308831	0.97994	NA
RANTES	SAMD9L	ivw	5	0.0272896	0.0176508	0.122085	0.908485	NA
RANTES	CTD-2306M10.1	ivw	5	-0.0282552	0.0402272	0.482435	0.998544	NA
RANTES	GSTA4	ivw	2	0.0394924	0.044958	0.37971	0.992088	NA
RANTES	ST3GAL6	ivw	5	0.0158937	0.0475815	0.738356	0.999914	NA
RANTES	FAM105A	ivw	3	0.00371021	0.0358754	0.91763	0.999914	NA
RANTES	RP11-317J10.2	ivw	7	-0.0205586	0.0180454	0.254591	0.968733	NA
RANTES	TMEM97	ivw	12	-0.0237135	0.0127374	0.0626431	0.834409	NA
RANTES	TSPAN14	ivw	5	0.0426918	0.0240169	0.0754735	0.856107	NA
RANTES	ZNF418	ivw	5	0.00394428	0.0172127	0.818752	0.999914	NA
RANTES	ANAPC15	ivw	2	0.0429269	0.0730619	0.55684	0.999914	NA
RANTES	YPEL2	ivw	2	-0.017194	0.030598	0.574161	0.999914	NA
RANTES	TRPC4AP	ivw	21	-0.00938072	0.00662174	0.156583	0.93029	NA
RANTES	CASP1	ivw	2	0.0113404	0.0278583	0.683953	0.999914	NA
RANTES	BAK1	ivw	7	-0.0327504	0.0141439	0.0205854	0.689007	Sufficient
RANTES	RP5-894D12.3	ivw	2	0.0227131	0.0454404	0.617186	0.999914	NA
RANTES	RP11-445P17.8	ivw	5	0.0222674	0.0146987	0.129794	0.914759	NA
RANTES	MAD2L1BP	ivw	10	0.0221665	0.020072	0.269442	0.971607	NA
RANTES	VWA7	ivw	5	0.0403604	0.0373131	0.2794	0.974037	NA
RANTES	CNIH4	ivw	4	0.01019	0.0172194	0.554002	0.999914	NA
RANTES	BBX	ivw	3	-0.0218322	0.0269686	0.418204	0.994761	NA
RANTES	PSMB7	ivw	2	-0.0660305	0.0795678	0.406615	0.994114	NA
RANTES	ZNF146	ivw	2	0.104676	0.0848576	0.217373	0.956489	NA
RANTES	SCNM1	ivw	3	-0.0194398	0.041999	0.643463	0.999914	NA
RANTES	FAM214B	ivw	2	0.00506139	0.125344	0.96779	0.999914	NA
RANTES	PTP4A1	ivw	4	0.0112634	0.0162399	0.487956	0.998544	NA
RANTES	SLC35A4	ivw	4	-0.00549896	0.0221129	0.803611	0.999914	NA
RANTES	MAP4K1	ivw	2	0.033769	0.0681468	0.620224	0.999914	NA
RANTES	IPO11	ivw	2	0.00853362	0.0547587	0.876159	0.999914	NA
RANTES	CHIT1	ivw	4	-0.0212205	0.0484399	0.661329	0.999914	NA
RANTES	ATRAID	ivw	7	-0.0333958	0.0281869	0.236096	0.963297	NA
RANTES	CTD-3199J23.6	ivw	2	-0.0606174	0.0845825	0.47358	0.998544	NA
RANTES	FAM64A	ivw	2	-0.0943776	0.062421	0.130546	0.915298	NA
RANTES	UBE2O	ivw	2	-0.012006	0.0388243	0.75714	0.999914	NA
RANTES	PTPRN	ivw	4	-0.000145148	0.0176035	0.993421	0.999914	NA
RANTES	C10orf35	ivw	4	-0.00325002	0.0250676	0.896843	0.999914	NA
RANTES	C1orf86	ivw	7	-0.0120942	0.0174285	0.487726	0.998544	NA
RANTES	AKIP1	ivw	12	-0.0335818	0.0110232	0.00231546	0.392661	Sufficient
RANTES	EXT2	ivw	10	-0.0133943	0.0147232	0.362956	0.990145	NA
RANTES	FAM160B2	ivw	2	-0.00100546	0.0790956	0.989858	0.999914	NA
RANTES	GSTM5	ivw	3	-0.00978441	0.0466432	0.833846	0.999914	NA
RANTES	NUDT18	ivw	7	-0.0054799	0.0128837	0.670591	0.999914	NA
RANTES	FANCF	ivw	2	0.0929276	0.0498421	0.0622597	0.83389	NA
RANTES	TNFSF4	ivw	5	-0.00807225	0.0166972	0.628777	0.999914	NA
RANTES	PRLR	ivw	3	0.0269152	0.0342147	0.431484	0.996135	NA
RANTES	DNAJC3-AS1	ivw	2	0.0291088	0.0377303	0.440413	0.996135	NA
RANTES	LRRC25	ivw	12	-0.024269	0.0114702	0.0343596	0.758194	Sufficient
RANTES	ADPGK	ivw	5	-0.00453252	0.0194069	0.815333	0.999914	NA
RANTES	RP1-34L19.1	ivw	4	-0.00506679	0.0317134	0.873064	0.999914	NA
RANTES	GTF2H2	ivw	2	-0.073068	0.101489	0.471551	0.998544	NA
RANTES	TIPARP-AS1	ivw	3	0.0221299	0.0373841	0.553877	0.999914	NA
RANTES	ADCK4	ivw	2	0.0119873	0.0545115	0.825946	0.999914	NA
RANTES	BCL2	ivw	2	0.0839521	0.11396	0.461317	0.998363	NA
RANTES	FOXD2-AS1	ivw	2	-0.103507	0.140565	0.461512	0.998374	NA
RANTES	TPD52L1	ivw	2	0.0734514	0.0452888	0.104836	0.891448	NA
RANTES	FAM21D	ivw	2	-0.0259356	0.0953889	0.785704	0.999914	NA
RANTES	RP3-395M20.3	ivw	2	-0.00660255	0.0683214	0.923013	0.999914	NA
RANTES	IGLVI-70	ivw	2	0.0548025	0.108632	0.613926	0.999914	NA
RANTES	FBXO6	ivw	4	-0.0516925	0.0278369	0.063314	0.83521	NA
RANTES	CTD-2184D3.6	ivw	2	0.0794847	0.0515846	0.12335	0.910226	NA
RANTES	NSUN5P1	ivw	2	0.0305312	0.0350567	0.383803	0.992422	NA
RANTES	RP11-147L13.8	ivw	3	0.0155947	0.0545568	0.774998	0.999914	NA
RANTES	HIST1H2AE	ivw	2	0.0198302	0.0419492	0.636412	0.999914	NA
RANTES	MICB	ivw	7	0.00121514	0.0292398	0.966851	0.999914	NA
RANTES	DKFZP667F0711	ivw	4	-0.0622736	0.0546988	0.254919	0.968733	NA
RANTES	EYA3	ivw	2	-0.00119309	0.0253287	0.96243	0.999914	NA
RANTES	OXCT2	ivw	2	0.0152208	0.0739753	0.836982	0.999914	NA
RANTES	ZGPAT	ivw	2	-0.0235551	0.0228163	0.301893	0.978689	NA
RANTES	SLC38A10	ivw	3	0.0153335	0.0301928	0.611557	0.999914	NA
RANTES	RP11-35G9.3	ivw	3	-0.0226228	0.0484422	0.640496	0.999914	NA
RANTES	COMMD2	ivw	6	0.013639	0.0233759	0.559583	0.999914	NA
RANTES	CUL1	ivw	2	0.0341936	0.0601527	0.569732	0.999914	NA
RANTES	ATP6AP1L	ivw	18	0.00246715	0.00951922	0.7955	0.999914	NA
RANTES	LA16c-390E6.4	ivw	3	0.0268023	0.0325654	0.41049	0.994215	NA
RANTES	KLHL36	ivw	4	0.0100527	0.0192517	0.601549	0.999914	NA
RANTES	AC104135.2	ivw	7	-0.0199706	0.0175748	0.255824	0.968969	NA
RANTES	C11orf48	ivw	3	0.00662294	0.0307455	0.829446	0.999914	NA
RANTES	PSMB8	ivw	3	0.0716297	0.0454876	0.115324	0.903692	NA
RANTES	AP000346.2	ivw	2	-0.0433301	0.0519419	0.404166	0.993574	NA
RANTES	RP11-1070N10.3	ivw	3	0.0107679	0.018537	0.561317	0.999914	NA
RANTES	CWC25	ivw	2	0.0278842	0.0398549	0.48415	0.998544	NA
RANTES	RXFP2	ivw	2	0.00986007	0.0415163	0.81227	0.999914	NA
RANTES	TFCP2L1	ivw	2	0.0122295	0.0398112	0.758701	0.999914	NA
RANTES	VIT	ivw	3	0.0503905	0.0283879	0.0758861	0.856373	NA
RANTES	RP11-807H22.6	ivw	6	-0.00557655	0.0142653	0.69586	0.999914	NA
RANTES	LINC00476	ivw	9	0.0181965	0.030777	0.554362	0.999914	NA
RANTES	TPM2	ivw	19	0.00539424	0.00805841	0.503245	0.999662	NA
RANTES	FAM65B	ivw	5	0.0256262	0.0259854	0.324047	0.982616	NA
RANTES	HP	ivw	22	-0.00700881	0.00815011	0.389809	0.992691	NA
RANTES	ZNF772	ivw	7	-0.0237084	0.0156812	0.13056	0.915298	NA
RANTES	HEATR5B	ivw	3	-0.0242402	0.033569	0.470234	0.998544	NA
RANTES	CHRNB1	ivw	4	0.0260045	0.0194567	0.181376	0.943543	NA
RANTES	GALNT14	ivw	2	0.00979716	0.0293621	0.738631	0.999914	NA
RANTES	AP1M1	ivw	7	-0.0161564	0.0160609	0.314442	0.980739	NA
RANTES	NLE1	ivw	2	0.00851273	0.0227988	0.708862	0.999914	NA
RANTES	RP11-398F12.1	ivw	4	0.0242351	0.0268695	0.367081	0.990398	NA
RANTES	RBP7	ivw	2	-0.016603	0.0351651	0.636824	0.999914	NA
RANTES	ITGB7	ivw	7	0.0116912	0.0218589	0.592755	0.999914	NA
RANTES	FTSJ3	ivw	8	-0.0213433	0.0146459	0.145037	0.924429	NA
RANTES	UBE3B	ivw	8	-0.0438411	0.0136361	0.00130413	0.328099	Sufficient
RANTES	GLG1	ivw	10	-0.00564803	0.0193504	0.770377	0.999914	NA
RANTES	GP5	ivw	2	-0.0290392	0.0405441	0.473845	0.998544	NA
RANTES	MUC1	ivw	5	-0.0427888	0.0231703	0.064789	0.837129	NA
RANTES	MGA	ivw	2	0.066271	0.0452591	0.143123	0.923608	NA
RANTES	TRIM74	ivw	4	0.0399333	0.0456486	0.381685	0.992358	NA
RANTES	BAIAP2	ivw	12	-0.0154922	0.0159011	0.329916	0.983608	NA
RANTES	SS18L1	ivw	2	0.036964	0.0507736	0.466604	0.998544	NA
RANTES	HDAC4	ivw	6	-0.025837	0.0166932	0.121682	0.908485	NA
RANTES	FLJ27352	ivw	2	-0.00272135	0.0325613	0.933393	0.999914	NA
RANTES	LILRA4	ivw	2	0.0354368	0.0606699	0.559159	0.999914	NA
RANTES	IREB2	ivw	8	-0.0170808	0.0145978	0.241961	0.964591	NA
RANTES	FAM118A	ivw	12	-0.00293437	0.00716213	0.682021	0.999914	NA
RANTES	MTMR6	ivw	2	0.0262603	0.0444983	0.555095	0.999914	NA
RANTES	THRAP3	ivw	2	-0.0721297	0.0388921	0.063652	0.83521	NA
RANTES	GAB4	ivw	2	0.064012	0.0518748	0.217213	0.956428	NA
RANTES	MARK2	ivw	2	-0.00896646	0.0516062	0.862064	0.999914	NA
RANTES	RP11-22B23.1	ivw	2	-0.0629654	0.0577813	0.275837	0.973015	NA
RANTES	MB21D1	ivw	3	-0.0271034	0.0266943	0.309951	0.98028	NA
RANTES	LRFN2	ivw	5	-0.00111766	0.0252423	0.964683	0.999914	NA
RANTES	RP5-997D24.5	ivw	6	-0.0128758	0.0234263	0.582573	0.999914	NA
RANTES	FGF11	ivw	3	0.0115949	0.0635366	0.855197	0.999914	NA
RANTES	TNNI2	ivw	7	0.00901772	0.0324101	0.78083	0.999914	NA
RANTES	FAM105B	ivw	3	0.00901082	0.0415668	0.82838	0.999914	NA
RANTES	LRRIQ3	ivw	2	0.00376127	0.0249897	0.88036	0.999914	NA
RANTES	NCOA6	ivw	2	-0.0146033	0.0472204	0.757126	0.999914	NA
RANTES	HCP5	ivw	2	0.0564404	0.048438	0.243934	0.965144	NA
RANTES	DSE	ivw	16	-0.0133494	0.0107869	0.215882	0.955995	NA
RANTES	LRP5L	ivw	7	-0.000788829	0.0207542	0.969681	0.999914	NA
RANTES	FCGRT	ivw	4	-0.00734796	0.0281932	0.794379	0.999914	NA
RANTES	SFMBT2	ivw	4	0.00696883	0.0242686	0.773995	0.999914	NA
RANTES	ARNT	ivw	2	-0.00448865	0.0514939	0.930538	0.999914	NA
RANTES	CNN2	ivw	9	-0.0004978	0.0120293	0.966991	0.999914	NA
RANTES	ACVR2A	ivw	2	0.0448802	0.0317493	0.157486	0.930807	NA
RANTES	TEX10	ivw	2	0.0251148	0.0359476	0.484772	0.998544	NA
RANTES	PBX2	ivw	5	0.0686859	0.0398224	0.0845625	0.866692	NA
RANTES	PROSER2	ivw	3	0.00689433	0.0384731	0.857782	0.999914	NA
RANTES	ANKRD35	ivw	3	0.00585715	0.0304646	0.847538	0.999914	NA
RANTES	ZP3	ivw	2	0.163959	0.115518	0.155801	0.929849	NA
RANTES	IFT140	ivw	3	0.0396553	0.0903092	0.660585	0.999914	NA
RANTES	BTN3A1	ivw	17	0.00357435	0.0126598	0.777684	0.999914	NA
RANTES	QRSL1	ivw	7	-0.00887779	0.017818	0.61831	0.999914	NA
RANTES	MGC10955	ivw	3	-0.00851426	0.0288805	0.768139	0.999914	NA
RANTES	POR	ivw	9	0.00222509	0.0148795	0.881127	0.999914	NA
RANTES	TM7SF3	ivw	5	0.0174951	0.0278261	0.529525	0.999914	NA
RANTES	GCH1	ivw	4	0.0294958	0.0217684	0.175423	0.941102	NA
RANTES	ZNF384	ivw	4	0.0182604	0.0222099	0.410979	0.994215	NA
RANTES	RNF185	ivw	8	-0.00317982	0.0137876	0.817603	0.999914	NA
RANTES	SLC43A2	ivw	2	-0.124379	0.0537835	0.0207458	0.690688	Sufficient
RANTES	EIF4B	ivw	4	0.025359	0.0467884	0.587822	0.999914	NA
RANTES	JAZF1	ivw	9	-0.00367211	0.0120624	0.760804	0.999914	NA
RANTES	LRRC45	ivw	2	-0.0728578	0.0251252	0.00373414	0.452843	Sufficient
RANTES	MYO16-AS1	ivw	8	0.0220538	0.0195618	0.259577	0.969714	NA
RANTES	SSPO	ivw	8	0.0122022	0.015922	0.443455	0.996223	NA
RANTES	PGM5	ivw	15	0.00350213	0.00958752	0.714902	0.999914	NA
RANTES	SLC12A9	ivw	3	0.0641127	0.0384684	0.0955873	0.881411	NA
RANTES	KIAA1107	ivw	2	-0.0725755	0.060809	0.232674	0.962708	NA
RANTES	ILVBL	ivw	2	-0.0643402	0.0336588	0.0559351	0.821332	NA
RANTES	C19orf54	ivw	4	-0.00640864	0.0184625	0.728504	0.999914	NA
RANTES	AMIGO2	ivw	2	-0.0374151	0.0432949	0.387482	0.992457	NA
RANTES	TSHZ3	ivw	8	0.0227201	0.0204123	0.265684	0.970843	NA
RANTES	ANTXR2	ivw	5	0.010844	0.0352518	0.758375	0.999914	NA
RANTES	C16orf72	ivw	4	-0.0241332	0.0184446	0.190733	0.946956	NA
RANTES	METTL14	ivw	2	0.0269499	0.0599438	0.653009	0.999914	NA
RANTES	EIF2AK1	ivw	4	0.00220165	0.02668	0.934233	0.999914	NA
RANTES	GADD45A	ivw	3	-0.129937	0.089988	0.148757	0.926092	NA
RANTES	PLCB2	ivw	2	-0.0742356	0.0351804	0.0348461	0.760608	Sufficient
RANTES	MYO1F	ivw	2	-0.00140185	0.0968611	0.988453	0.999914	NA
RANTES	AC046143.7	ivw	3	-0.0638367	0.0729536	0.381556	0.992358	NA
RANTES	PPP6R1	ivw	2	0.051547	0.0429338	0.2299	0.96208	NA
RANTES	MCM3	ivw	3	0.0246128	0.0692724	0.722361	0.999914	NA
RANTES	SRD5A3-AS1	ivw	4	-0.0346133	0.0269645	0.19926	0.949543	NA
RANTES	ITGAX	ivw	15	0.0256115	0.0114086	0.024773	0.715799	Sufficient
RANTES	JMY	ivw	2	0.0387619	0.0275898	0.160041	0.932376	NA
RANTES	UBE2Z	ivw	9	0.0276581	0.019654	0.159353	0.932073	NA
RANTES	COPS7A	ivw	4	-0.00947717	0.0182209	0.602975	0.999914	NA
RANTES	TMEM92	ivw	2	0.0204485	0.0228555	0.370954	0.990898	NA
RANTES	APOBEC3G	ivw	7	0.0154795	0.0157672	0.326222	0.982958	NA
RANTES	CTC-241F20.3	ivw	3	-0.0313235	0.0337083	0.352758	0.987604	NA
RANTES	HSPA7	ivw	8	0.00610862	0.0398094	0.878046	0.999914	NA
RANTES	PDXK	ivw	12	0.0152267	0.0113248	0.178771	0.942914	NA
RANTES	TWSG1	ivw	3	0.0919292	0.0343032	0.00736433	0.541681	Sufficient
RANTES	WDR90	ivw	3	-0.0062528	0.0300878	0.83537	0.999914	NA
RANTES	PPP2CB	ivw	4	0.0267119	0.0235208	0.256094	0.968969	NA
RANTES	GAREML	ivw	3	0.129661	0.124468	0.297538	0.977959	NA
RANTES	RPL7AP64	ivw	3	0.00108758	0.0350003	0.975211	0.999914	NA
RANTES	RAD51AP1	ivw	2	0.0509367	0.0374602	0.173907	0.94067	NA
RANTES	LAMA5	ivw	3	0.0153803	0.0498996	0.757911	0.999914	NA
RANTES	DEFA3	ivw	7	0.019298	0.0196907	0.32706	0.983024	NA
RANTES	MAP4	ivw	2	-0.00831991	0.0369039	0.821631	0.999914	NA
RANTES	PDLIM1	ivw	4	0.00845124	0.028653	0.768031	0.999914	NA
RANTES	MLYCD	ivw	3	-0.0180381	0.0488101	0.711713	0.999914	NA
RANTES	TUBB4A	ivw	2	0.0550718	0.269924	0.838332	0.999914	NA
RANTES	RP1-228P16.1	ivw	6	-0.0547982	0.02976	0.0655725	0.838876	NA
RANTES	CTD-2258A20.4	ivw	9	-0.0042446	0.0150881	0.778464	0.999914	NA
RANTES	ST8SIA6	ivw	2	0.120626	0.0980263	0.218492	0.95708	NA
RANTES	ZNF592	ivw	2	0.0243696	0.0476642	0.609156	0.999914	NA
RANTES	TBC1D22A	ivw	5	-0.000799935	0.0354388	0.981992	0.999914	NA
RANTES	BICC1	ivw	2	0.00326403	0.0710525	0.96336	0.999914	NA
RANTES	SIRPA	ivw	6	-0.0110009	0.028951	0.703957	0.999914	NA
RANTES	PRDX1	ivw	4	0.0215636	0.0234009	0.356799	0.988261	NA
RANTES	UBE2D1	ivw	9	-0.00280023	0.0139531	0.840942	0.999914	NA
RANTES	RAB31	ivw	10	-0.0369547	0.0181754	0.04203	0.784967	Sufficient
RANTES	TJP2	ivw	14	0.0196116	0.0103891	0.0590641	0.828625	NA
RANTES	MEA1	ivw	2	-0.0431563	0.075349	0.566813	0.999914	NA
RANTES	MS4A7	ivw	6	0.00919103	0.0215447	0.669669	0.999914	NA
RANTES	PTRF	ivw	2	0.0517911	0.0448901	0.248611	0.967027	NA
RANTES	OSBPL3	ivw	10	-0.00462091	0.0182201	0.799792	0.999914	NA
RANTES	NBPF1	ivw	7	-0.00999951	0.0275519	0.716654	0.999914	NA
RANTES	AEN	ivw	6	0.0154461	0.0138908	0.266152	0.970925	NA
RANTES	DEGS1	ivw	10	0.00389021	0.0118371	0.742423	0.999914	NA
RANTES	MFSD5	ivw	4	0.00559204	0.021204	0.791991	0.999914	NA
RANTES	COMMD7	ivw	3	-0.0233641	0.0553202	0.672774	0.999914	NA
RANTES	TMED3	ivw	3	-0.00219549	0.0354985	0.950684	0.999914	NA
RANTES	SCCPDH	ivw	7	0.0238211	0.0186234	0.200864	0.949901	NA
RANTES	ITGA4	ivw	9	-0.0348378	0.0120451	0.0038245	0.456759	Sufficient
RANTES	THEMIS2	ivw	4	-0.00764938	0.0291091	0.792718	0.999914	NA
RANTES	ARHGAP1	ivw	3	-0.0670652	0.0505279	0.184413	0.944757	NA
RANTES	PLCL2	ivw	8	-0.00458278	0.01502	0.760282	0.999914	NA
RANTES	RPL36AL	ivw	3	-0.0518647	0.0227666	0.0227204	0.704479	Sufficient
RANTES	RIN3	ivw	3	-0.0164374	0.0515625	0.749889	0.999914	NA
RANTES	IGHV3-53	ivw	2	0.0182912	0.0281304	0.515545	0.999914	NA
RANTES	SLC25A42	ivw	2	-0.0229575	0.0728245	0.752576	0.999914	NA
RANTES	PLEKHG1	ivw	2	-0.0276052	0.0877655	0.753116	0.999914	NA
RANTES	DHRS12	ivw	7	0.0449691	0.0214894	0.036383	0.765756	Sufficient
RANTES	TENM4	ivw	13	-0.00440964	0.0106051	0.677555	0.999914	NA
RANTES	TCF4	ivw	2	-0.0435204	0.0782259	0.577977	0.999914	NA
RANTES	ELOVL6	ivw	2	-0.0298942	0.0278888	0.283761	0.974905	NA
RANTES	AC008592.3	ivw	3	0.0179262	0.0217986	0.410874	0.994215	NA
RANTES	HK2	ivw	8	0.00901833	0.0116601	0.439264	0.996135	NA
RANTES	MORN4	ivw	3	-0.0258863	0.0233294	0.26717	0.971189	NA
RANTES	MYO5B	ivw	3	0.0113757	0.0322175	0.72402	0.999914	NA
RANTES	2011-09-01	ivw	2	-0.00654888	0.0287502	0.819813	0.999914	NA
RANTES	PPFIA1	ivw	13	0.00133095	0.0150537	0.929548	0.999914	NA
RANTES	MIR5587	ivw	2	-0.0139582	0.0548021	0.798954	0.999914	NA
RANTES	RP11-656D10.3	ivw	2	-0.066453	0.0477314	0.163854	0.934907	NA
RANTES	VPREB1	ivw	2	-0.02406	0.0543451	0.657964	0.999914	NA
RANTES	CCDC94	ivw	2	-0.0527739	0.0404537	0.192047	0.947317	NA
RANTES	KRT5	ivw	4	-0.00170678	0.0414732	0.967173	0.999914	NA
RANTES	NAP1L4	ivw	3	-0.0262794	0.0228442	0.24999	0.967348	NA
RANTES	SLC2A8	ivw	8	-0.0138782	0.0143144	0.332281	0.983908	NA
RANTES	RP11-540B6.2	ivw	3	-0.0401271	0.026421	0.128823	0.913791	NA
RANTES	RMI1	ivw	3	0.0237913	0.0518592	0.646402	0.999914	NA
RANTES	TSTD1	ivw	3	-0.0131229	0.0339608	0.699191	0.999914	NA
RANTES	SYTL3	ivw	2	0.0773302	0.0560229	0.167484	0.936668	NA
RANTES	MLH3	ivw	8	0.00357699	0.0171001	0.834308	0.999914	NA
RANTES	FKBP9	ivw	4	-0.00218346	0.0214199	0.918807	0.999914	NA
RANTES	SNRPB2	ivw	8	0.0249448	0.041021	0.543122	0.999914	NA
RANTES	DDX5	ivw	4	0.0134211	0.0148207	0.365165	0.990145	NA
RANTES	CEACAM21	ivw	18	-0.0145513	0.0112501	0.19586	0.948031	NA
RANTES	GPR114	ivw	4	-0.0108457	0.0280618	0.699131	0.999914	NA
RANTES	ZNF573	ivw	2	-0.0553354	0.0240153	0.0212131	0.694117	Sufficient
RANTES	GGTA1P	ivw	6	0.00793032	0.0157762	0.615193	0.999914	NA
RANTES	MIR4712	ivw	12	0.009753	0.0126026	0.438997	0.996135	NA
RANTES	LRBA	ivw	2	-0.022978	0.0561449	0.682347	0.999914	NA
RANTES	LEPREL1	ivw	5	0.0497385	0.0407831	0.222621	0.959112	NA
RANTES	ALG10B	ivw	2	0.0618349	0.0742509	0.404967	0.993588	NA
RANTES	KIAA1737	ivw	13	0.0134437	0.0122427	0.27216	0.972307	NA
RANTES	AP1M2	ivw	6	0.0145336	0.0344781	0.673366	0.999914	NA
RANTES	RP11-261P9.4	ivw	2	0.0248348	0.027914	0.373633	0.991278	NA
RANTES	MAK	ivw	8	-0.0204867	0.0215714	0.342256	0.985637	NA
RANTES	AC004951.5	ivw	2	-0.00626362	0.0219218	0.775088	0.999914	NA
RANTES	CTD-3064M3.3	ivw	3	-0.0281262	0.0400647	0.482666	0.998544	NA
RANTES	CTC-281B15.1	ivw	7	0.0148601	0.0222671	0.504543	0.999662	NA
RANTES	ZNF439	ivw	2	0.0189168	0.0240465	0.431472	0.996135	NA
RANTES	COMMD4	ivw	5	0.0184404	0.0184447	0.317422	0.981304	NA
RANTES	FAM157C	ivw	5	-0.0375146	0.0233313	0.107855	0.895265	NA
RANTES	PCBP1-AS1	ivw	5	-0.0362405	0.0348816	0.298825	0.978507	NA
RANTES	MTFP1	ivw	5	-0.0283842	0.0362348	0.433427	0.996135	NA
RANTES	PLEKHG3	ivw	5	-0.00322355	0.0187804	0.863717	0.999914	NA
RANTES	THAP7-AS1	ivw	3	0.000390343	0.020764	0.985001	0.999914	NA
RANTES	AC007952.5	ivw	3	0.0485531	0.0275284	0.077775	0.857703	NA
RANTES	FGD2	ivw	9	-0.00677224	0.0122404	0.58008	0.999914	NA
RANTES	AP4M1	ivw	6	0.0125761	0.0264237	0.634117	0.999914	NA
RANTES	ATP11B	ivw	2	0.0123321	0.0310877	0.691599	0.999914	NA
RANTES	FOLR2	ivw	2	0.102927	0.167493	0.538876	0.999914	NA
RANTES	MMP14	ivw	2	0.0115809	0.0803113	0.885343	0.999914	NA
RANTES	RCCD1	ivw	8	0.0182162	0.0228493	0.425316	0.995667	NA
RANTES	WRAP73	ivw	4	0.0134941	0.0303374	0.656464	0.999914	NA
RANTES	SYCP2L	ivw	8	-0.00260827	0.0157145	0.868174	0.999914	NA
RANTES	TUBGCP2	ivw	4	0.0197335	0.0217857	0.36504	0.990145	NA
RANTES	MUC16	ivw	2	0.094637	0.0657188	0.149859	0.926505	NA
RANTES	RP11-120K9.2	ivw	2	0.00863561	0.0423552	0.838443	0.999914	NA
RANTES	HLA-DOB	ivw	9	-0.00879827	0.0096215	0.360486	0.989128	NA
RANTES	NMRAL1	ivw	11	-0.0255693	0.0151993	0.0925171	0.878495	NA
RANTES	ATP2C2	ivw	2	-0.00461674	0.0253231	0.855337	0.999914	NA
RANTES	TRAV19	ivw	2	0.0294655	0.0293765	0.315845	0.981076	NA
RANTES	XYLB	ivw	4	0.010783	0.0479024	0.821898	0.999914	NA
RANTES	ULK2	ivw	2	-0.0301296	0.0305886	0.324626	0.982616	NA
RANTES	RAD21	ivw	5	-0.000838384	0.016273	0.958911	0.999914	NA
RANTES	OAT	ivw	5	-0.00690549	0.024138	0.774814	0.999914	NA
RANTES	PDE9A	ivw	11	-0.0061573	0.0112073	0.582731	0.999914	NA
RANTES	RP11-23P13.6	ivw	7	-0.0128535	0.0182994	0.482432	0.998544	NA
RANTES	ANGPTL6	ivw	2	0.00455132	0.0365375	0.900867	0.999914	NA
RANTES	TMEM175	ivw	3	0.0739735	0.050415	0.142297	0.923086	NA
RANTES	FAM120B	ivw	10	0.0092325	0.011298	0.413827	0.994221	NA
RANTES	CDRT15	ivw	4	0.0606294	0.0777288	0.435384	0.996135	NA
RANTES	MRFAP1	ivw	2	0.0283436	0.0678795	0.676271	0.999914	NA
RANTES	NDST1	ivw	9	0.00151235	0.013792	0.912683	0.999914	NA
RANTES	CTD-2248H3.1	ivw	6	-0.00131674	0.0206321	0.949114	0.999914	NA
RANTES	ELL	ivw	8	0.00719781	0.014163	0.611305	0.999914	NA
RANTES	KIAA1919	ivw	2	-0.125202	0.0560337	0.0254562	0.719439	Sufficient
RANTES	ATG10	ivw	8	0.00667242	0.00861334	0.43854	0.996135	NA
RANTES	CYTH4	ivw	3	-0.0319543	0.0374448	0.393453	0.992703	NA
RANTES	RALGPS2	ivw	2	-0.0551091	0.131255	0.674585	0.999914	NA
RANTES	NCL	ivw	5	0.00780155	0.0238133	0.743204	0.999914	NA
RANTES	TMEM63A	ivw	10	-0.00479107	0.0140995	0.734004	0.999914	NA
RANTES	IFI16	ivw	2	0.00765289	0.0447676	0.864265	0.999914	NA
RANTES	RC3H1	ivw	2	0.12844	0.122252	0.293436	0.977045	NA
RANTES	RP13-467H17.1	ivw	4	0.0659944	0.0311104	0.0338971	0.756837	Sufficient
RANTES	TRGV7	ivw	3	-0.0153993	0.0305699	0.614443	0.999914	NA
RANTES	MFSD9	ivw	11	0.00956583	0.0147564	0.516822	0.999914	NA
RANTES	GTF2IP1	ivw	4	-0.0299418	0.0350926	0.393535	0.992703	NA
RANTES	NFIB	ivw	3	0.0130736	0.0354238	0.71208	0.999914	NA
RANTES	WDR55	ivw	12	-0.00369134	0.0132265	0.780179	0.999914	NA
RANTES	GYG1	ivw	3	-0.0197641	0.0294593	0.502288	0.999637	NA
RANTES	MAPK1	ivw	2	0.0776533	0.0586752	0.185688	0.945351	NA
RANTES	CTD-3138B18.5	ivw	2	-0.07854	0.0357272	0.027926	0.731016	Sufficient
RANTES	GNPTAB	ivw	3	-0.0510844	0.0368187	0.165302	0.935934	NA
RANTES	SLC45A4	ivw	13	0.0313359	0.0112975	0.00554213	0.503379	Sufficient
RANTES	HCG22	ivw	6	-0.00599461	0.0270168	0.824404	0.999914	NA
RANTES	PTPMT1	ivw	2	-0.0792502	0.0752588	0.292325	0.97665	NA
RANTES	GMIP	ivw	4	0.017445	0.0336978	0.604674	0.999914	NA
RANTES	GPX3	ivw	3	0.0342991	0.0260528	0.187998	0.946224	NA
RANTES	FKBP11	ivw	4	0.00119623	0.0192801	0.950527	0.999914	NA
RANTES	RP11-219E7.1	ivw	5	-0.00930226	0.0220957	0.673756	0.999914	NA
RANTES	UQCC	ivw	10	-0.0297079	0.0159966	0.0632905	0.83521	NA
RANTES	NPC2	ivw	4	0.0420661	0.0220949	0.056926	0.823669	NA
RANTES	RP11-105C19.1	ivw	4	0.0321062	0.0402173	0.424686	0.995492	NA
RANTES	RP11-327F22.6	ivw	4	0.0252964	0.0189429	0.181746	0.943543	NA
RANTES	HSPB1	ivw	3	0.00872232	0.0665092	0.895661	0.999914	NA
RANTES	CTB-31N19.3	ivw	2	0.0183756	0.0265178	0.488337	0.998544	NA
RANTES	NOP14	ivw	2	-0.0436021	0.0618445	0.480793	0.998544	NA
RANTES	RP11-553L6.2	ivw	2	0.0568273	0.0634729	0.370627	0.990895	NA
RANTES	INTS1	ivw	6	0.00780803	0.0295345	0.791495	0.999914	NA
RANTES	PKP2	ivw	4	0.118669	0.0351899	0.000745556	0.262934	Sufficient
RANTES	GPATCH1	ivw	5	0.00564708	0.0214036	0.791905	0.999914	NA
RANTES	FRMD6	ivw	2	-0.0383766	0.0567021	0.498526	0.999268	NA
RANTES	RP4-740C4.6	ivw	3	-0.0813318	0.0331344	0.0141041	0.636594	Sufficient
RANTES	LYG1	ivw	8	0.0303307	0.0208104	0.144984	0.924429	NA
RANTES	FGD3	ivw	5	0.0116559	0.0188511	0.536368	0.999914	NA
RANTES	DNAJB6	ivw	16	0.0121842	0.0134805	0.36608	0.990368	NA
RANTES	WDR5B	ivw	7	0.0242549	0.0166176	0.144403	0.924109	NA
RANTES	RP5-827C21.4	ivw	6	-0.0146909	0.0172842	0.395346	0.992865	NA
RANTES	AOAH-IT1	ivw	2	-0.0227607	0.0961864	0.812943	0.999914	NA
RANTES	CCDC25	ivw	5	-0.00806939	0.0212223	0.703773	0.999914	NA
RANTES	MGRN1	ivw	5	-0.010004	0.0188254	0.595135	0.999914	NA
RANTES	SMU1	ivw	3	0.0290554	0.0251211	0.247431	0.966265	NA
RANTES	ARCN1	ivw	4	-0.0358731	0.0331807	0.279633	0.974037	NA
RANTES	AGPAT1	ivw	2	-0.0164643	0.100202	0.869486	0.999914	NA
RANTES	PLSCR3	ivw	3	-0.0162289	0.053049	0.759664	0.999914	NA
RANTES	GATM	ivw	6	0.0159786	0.016431	0.330821	0.983695	NA
RANTES	NCOA1	ivw	2	0.0101476	0.0760666	0.893873	0.999914	NA
RANTES	SNRNP25	ivw	6	0.0155089	0.012657	0.220456	0.957914	NA
RANTES	ACADM	ivw	10	-0.0257448	0.0149928	0.085954	0.868468	NA
RANTES	AQP10	ivw	7	0.0101522	0.0120627	0.400003	0.993134	NA
RANTES	PIP5K1C	ivw	2	-0.00779355	0.0433728	0.857398	0.999914	NA
RANTES	RMND5B	ivw	3	-0.0297158	0.070996	0.67554	0.999914	NA
RANTES	POM121	ivw	2	0.102105	0.0432314	0.0181857	0.674133	Sufficient
RANTES	ALKBH3	ivw	3	0.0268656	0.035736	0.452184	0.997686	NA
RANTES	AC009961.3	ivw	3	0.0195046	0.0161848	0.228157	0.961086	NA
RANTES	RP11-709D24.6	ivw	2	0.0607429	0.0777133	0.434433	0.996135	NA
RANTES	KIAA0355	ivw	5	-0.0270829	0.0273057	0.321275	0.981861	NA
RANTES	RP11-434D12.1	ivw	2	-0.0217469	0.0304897	0.475688	0.998544	NA
RANTES	THEM4	ivw	13	0.0127852	0.0101676	0.208594	0.952674	NA
RANTES	RP5-968J1.1	ivw	2	-0.0277501	0.054896	0.613205	0.999914	NA
RANTES	C1orf228	ivw	6	0.0275736	0.0223325	0.216948	0.956318	NA
RANTES	ABP1	ivw	10	-0.00545374	0.0123495	0.658766	0.999914	NA
RANTES	KRT8P12	ivw	3	-0.0249839	0.029567	0.398115	0.992865	NA
RANTES	UBXN11	ivw	3	-0.0162765	0.0288026	0.572003	0.999914	NA
RANTES	REM2	ivw	5	-0.0141112	0.0298484	0.636383	0.999914	NA
RANTES	FAM185BP	ivw	2	-0.0534194	0.0589724	0.365022	0.990145	NA
RANTES	STX10	ivw	3	-0.0769666	0.0550779	0.16229	0.933833	NA
RANTES	ZYG11B	ivw	10	0.0171105	0.0119137	0.150944	0.927831	NA
RANTES	CYP2E1	ivw	6	0.00986758	0.0435876	0.820902	0.999914	NA
RANTES	TBC1D9B	ivw	10	0.0144808	0.0114117	0.204462	0.950774	NA
RANTES	TMEM200A	ivw	4	-0.0163909	0.0254582	0.519682	0.999914	NA
RANTES	TCHP	ivw	2	0.0777069	0.0577938	0.178769	0.942914	NA
RANTES	JARID2-AS1	ivw	2	-0.0676573	0.195996	0.729947	0.999914	NA
RANTES	MRPS15	ivw	2	-0.125818	0.0503626	0.0124812	0.617446	Sufficient
RANTES	RP11-91P24.5	ivw	2	-0.0523545	0.055232	0.343179	0.985637	NA
RANTES	RP11-511H9.3	ivw	2	0.0846221	0.0781367	0.278808	0.973773	NA
RANTES	KRIT1	ivw	2	0.0216469	0.0329605	0.51134	0.999662	NA
RANTES	SMYD2	ivw	3	0.0168411	0.0488763	0.730421	0.999914	NA
RANTES	LMBR1	ivw	6	0.0113484	0.0193983	0.558534	0.999914	NA
RANTES	FCER2	ivw	4	0.0117846	0.0238245	0.620852	0.999914	NA
RANTES	CATSPERB	ivw	3	-0.0547862	0.0284368	0.0540307	0.819208	NA
RANTES	C3orf62	ivw	4	-0.0138353	0.0486084	0.77593	0.999914	NA
RANTES	BTBD6	ivw	4	-0.0845171	0.0273175	0.00197554	0.376653	Sufficient
RANTES	TPR	ivw	2	0.00595161	0.0288785	0.83672	0.999914	NA
RANTES	AC025627.9	ivw	6	-0.0611442	0.0392938	0.11969	0.906571	NA
RANTES	FOXP1-IT1	ivw	4	-0.0319132	0.0290613	0.272146	0.972307	NA
RANTES	GNPDA1	ivw	9	0.0244352	0.0207468	0.238884	0.963457	NA
RANTES	MAP3K6	ivw	11	-0.00487387	0.0125796	0.698429	0.999914	NA
RANTES	SLC1A4	ivw	7	-0.00228111	0.0152166	0.880836	0.999914	NA
RANTES	PRPSAP2	ivw	3	-0.0679271	0.0398773	0.0884929	0.871979	NA
RANTES	AGGF1	ivw	2	0.0476779	0.0914695	0.602197	0.999914	NA
RANTES	SMCHD1	ivw	2	0.0472824	0.0581569	0.416209	0.994477	NA
RANTES	GRB10	ivw	5	-0.0182539	0.0356735	0.608866	0.999914	NA
RANTES	BICD2	ivw	10	0.0168815	0.0153477	0.27136	0.972292	NA
RANTES	RP11-73O6.3	ivw	3	-0.0403964	0.0302153	0.181239	0.943543	NA
RANTES	RP11-555K12.1	ivw	3	0.0349309	0.0652967	0.59268	0.999914	NA
RANTES	EPHB6	ivw	7	-0.0313192	0.0246029	0.203023	0.950355	NA
RANTES	DDX12P	ivw	4	-0.0474139	0.034037	0.163617	0.934734	NA
RANTES	ANAPC13	ivw	19	0.00215955	0.0103097	0.834083	0.999914	NA
RANTES	AP003068.18	ivw	7	0.0338272	0.0178868	0.0585998	0.827522	NA
RANTES	SH3GL1P3	ivw	4	0.0272717	0.0326208	0.403142	0.993409	NA
RANTES	CTD-2283N19.1	ivw	2	0.0155206	0.187117	0.933894	0.999914	NA
RANTES	IRAK3	ivw	2	0.016342	0.0239196	0.494475	0.998872	NA
RANTES	GMPR	ivw	3	-0.0304982	0.0727877	0.675215	0.999914	NA
RANTES	AXIN1	ivw	7	0.00648927	0.0130668	0.619456	0.999914	NA
RANTES	SMAD7	ivw	2	0.0262191	0.0615628	0.670186	0.999914	NA
RANTES	UBP1	ivw	2	-0.058965	0.0768084	0.442671	0.996135	NA
RANTES	ID3	ivw	2	0.0727292	0.0421766	0.0846362	0.866925	NA
RANTES	RP11-493L12.4	ivw	5	-0.0367203	0.0152041	0.0157285	0.652746	Sufficient
RANTES	UAP1L1	ivw	8	0.0140567	0.0122708	0.251982	0.96796	NA
RANTES	LRRC16A	ivw	8	0.0180364	0.0164588	0.273141	0.972332	NA
RANTES	FANCD2	ivw	5	-0.00309566	0.0231698	0.893713	0.999914	NA
RANTES	TRIM22	ivw	3	0.019942	0.038185	0.601499	0.999914	NA
RANTES	RBM26	ivw	2	-0.0982788	0.0620461	0.113202	0.900899	NA
RANTES	C8orf33	ivw	2	0.0282938	0.0236327	0.231217	0.962397	NA
RANTES	KCNK17	ivw	19	-0.00367418	0.00887976	0.679042	0.999914	NA
RANTES	SNRNP48	ivw	4	0.0204014	0.0123887	0.0996047	0.885979	NA
RANTES	MTO1	ivw	6	0.000371509	0.0159059	0.981366	0.999914	NA
RANTES	RP11-61O1.2	ivw	2	-0.0859882	0.0794839	0.279327	0.973961	NA
RANTES	SCRN1	ivw	6	-0.0153569	0.014527	0.290454	0.976088	NA
RANTES	DDX60	ivw	3	-0.0660525	0.0515474	0.200056	0.949901	NA
RANTES	ENPP5	ivw	2	0.0827542	0.0681045	0.224326	0.959536	NA
RANTES	GFPT1	ivw	8	0.02382	0.0170595	0.162628	0.934124	NA
RANTES	RP11-218M22.1	ivw	10	-0.00566022	0.0125839	0.652856	0.999914	NA
RANTES	ABHD12	ivw	3	-0.00770989	0.0321731	0.810611	0.999914	NA
RANTES	SPINT2	ivw	8	0.00544954	0.0192683	0.777312	0.999914	NA
RANTES	INIP	ivw	2	0.035631	0.0250081	0.15422	0.929403	NA
RANTES	VGLL4	ivw	2	0.0104948	0.0612574	0.86397	0.999914	NA
RANTES	CACNA1I	ivw	2	-0.0914811	0.0439162	0.0372438	0.768222	Sufficient
RANTES	BCL2L13	ivw	8	-0.0213686	0.0145286	0.141346	0.922877	NA
RANTES	GAL3ST4	ivw	3	0.0105886	0.0442083	0.810705	0.999914	NA
RANTES	CNKSR1	ivw	3	-0.0627739	0.0355238	0.0772126	0.857507	NA
RANTES	IGKV2D-29	ivw	3	0.0596896	0.0287531	0.0378995	0.770161	Sufficient
RANTES	NUP88	ivw	9	0.0220812	0.0154906	0.154026	0.929403	NA
RANTES	DBF4B	ivw	6	-0.00130701	0.0238612	0.956317	0.999914	NA
RANTES	RNF187	ivw	4	-0.00156117	0.0180265	0.930986	0.999914	NA
RANTES	TRBV7-6	ivw	3	0.0835772	0.0385704	0.0302443	0.742811	Sufficient
RANTES	FBXO15	ivw	3	0.0193793	0.0402358	0.63006	0.999914	NA
RANTES	HLA-B	ivw	12	0.0127181	0.012527	0.309981	0.98028	NA
RANTES	DDX18	ivw	3	0.046692	0.0252385	0.0643094	0.836012	NA
RANTES	CCL3L1	ivw	3	0.0807852	0.0722892	0.263769	0.970451	NA
RANTES	ARPC3	ivw	3	-0.0294277	0.0526877	0.576481	0.999914	NA
RANTES	TMEM241	ivw	7	0.0480454	0.0371739	0.196202	0.948031	NA
RANTES	AC069547.1	ivw	2	0.104046	0.161618	0.519719	0.999914	NA
RANTES	HAT1	ivw	4	0.0145421	0.0345843	0.674132	0.999914	NA
RANTES	CELSR1	ivw	2	0.0243885	0.025974	0.347753	0.986796	NA
RANTES	INPP5A	ivw	2	0.0322308	0.0619835	0.603071	0.999914	NA
RANTES	DYNC1I1	ivw	2	0.0815711	0.0645749	0.206517	0.952179	NA
RANTES	ZFP36L1	ivw	3	0.0639754	0.0424753	0.132021	0.916327	NA
RANTES	MRPL4	ivw	2	-0.024874	0.0338052	0.46185	0.998396	NA
RANTES	UCKL1	ivw	9	0.00928979	0.0166084	0.575927	0.999914	NA
RANTES	TTYH3	ivw	3	-0.00236993	0.121998	0.984501	0.999914	NA
RANTES	TRGV10	ivw	3	0.0326828	0.069111	0.636282	0.999914	NA
RANTES	C14orf166	ivw	2	-0.0560814	0.0426981	0.189035	0.946386	NA
RANTES	C7orf73	ivw	6	-0.0226446	0.023455	0.33432	0.984376	NA
RANTES	RGS2	ivw	2	-0.0406583	0.0411019	0.322563	0.982418	NA
RANTES	PRSS21	ivw	2	0.0104384	0.0745293	0.888615	0.999914	NA
RANTES	RP1-152L7.5	ivw	3	-0.0248298	0.0320539	0.43856	0.996135	NA
RANTES	B3GAT3	ivw	2	-0.0131075	0.0522299	0.801846	0.999914	NA
RANTES	MED28	ivw	3	0.0162602	0.024125	0.500312	0.999353	NA
RANTES	TMEM101	ivw	2	0.0303308	0.0319082	0.341826	0.985637	NA
RANTES	SELP	ivw	2	-0.0574133	0.0599225	0.337999	0.984848	NA
RANTES	ZCRB1	ivw	5	-0.0254379	0.0232363	0.273628	0.972332	NA
RANTES	C6orf106	ivw	8	-0.00403408	0.0144554	0.780191	0.999914	NA
RANTES	ZNF195	ivw	2	-0.0147905	0.0226334	0.513446	0.999844	NA
RANTES	EEF1A2	ivw	4	-0.00614944	0.0221992	0.781771	0.999914	NA
RANTES	CLEC12A	ivw	23	0.00634205	0.00702134	0.366391	0.990368	NA
RANTES	RNF215	ivw	3	-0.0260944	0.0414506	0.529001	0.999914	NA
RANTES	AKR1C3	ivw	8	0.0220123	0.0248821	0.376338	0.99179	NA
RANTES	AC022182.3	ivw	5	0.0157794	0.0247073	0.523047	0.999914	NA
RANTES	BDH2	ivw	8	0.0191066	0.0168186	0.255941	0.968969	NA
RANTES	LRP2BP	ivw	2	-0.037586	0.0504192	0.455988	0.997888	NA
RANTES	CDH1	ivw	7	-0.0403724	0.0248457	0.104179	0.890387	NA
RANTES	LINC00487	ivw	2	0.0170368	0.0612557	0.780915	0.999914	NA
RANTES	FEM1C	ivw	7	-0.0218188	0.0155908	0.161672	0.933567	NA
RANTES	SAMD12	ivw	5	0.0239826	0.0224301	0.284974	0.974964	NA
RANTES	RNF44	ivw	5	0.00587752	0.0274829	0.830656	0.999914	NA
RANTES	DCHS1	ivw	6	0.0107363	0.0174377	0.538095	0.999914	NA
RANTES	NEK11	ivw	4	0.000414685	0.0512994	0.99355	0.999914	NA
RANTES	SRC	ivw	2	0.0609313	0.122563	0.619087	0.999914	NA
RANTES	SEMA6A	ivw	2	-0.00865284	0.0870803	0.920848	0.999914	NA
RANTES	SFXN3	ivw	3	0.0151975	0.0267723	0.570269	0.999914	NA
RANTES	RP13-98N21.2	ivw	13	-0.00179356	0.0159222	0.910312	0.999914	NA
RANTES	RP11-57H12.5	ivw	2	0.0394766	0.0542468	0.466784	0.998544	NA
RANTES	GSKIP	ivw	4	0.00369563	0.0136606	0.78675	0.999914	NA
RANTES	AP000347.4	ivw	4	-0.0924854	0.0326719	0.00464422	0.479196	Sufficient
RANTES	GGCT	ivw	2	-0.0139101	0.0180223	0.440218	0.996135	NA
RANTES	C4B	ivw	6	-0.010345	0.0120951	0.392381	0.992703	NA
RANTES	AC092620.3	ivw	3	0.0226369	0.0963703	0.81429	0.999914	NA
RANTES	IFI27L1	ivw	6	0.025209	0.0219552	0.250886	0.967582	NA
RANTES	TMEM185B	ivw	6	-0.021814	0.0255505	0.393238	0.992703	NA
RANTES	SEPSECS	ivw	2	-0.0258111	0.0696929	0.711118	0.999914	NA
RANTES	ARHGAP15	ivw	13	-0.00448889	0.0115946	0.698642	0.999914	NA
RANTES	MRPL28	ivw	3	0.00197926	0.0952255	0.983417	0.999914	NA
RANTES	ST3GAL2	ivw	2	0.0724502	0.0577792	0.209873	0.953514	NA
RANTES	AAGAB	ivw	12	-0.00290566	0.0130236	0.823452	0.999914	NA
RANTES	HNRNPH1	ivw	9	0.0141515	0.0179307	0.429976	0.996135	NA
RANTES	KLHDC7B	ivw	3	0.0190137	0.0553645	0.731277	0.999914	NA
RANTES	RP11-421L21.3	ivw	2	-0.00206117	0.0206384	0.920447	0.999914	NA
RANTES	SURF1	ivw	7	0.0363857	0.019355	0.0601199	0.830012	NA
RANTES	ITGA1	ivw	6	0.0419036	0.0253832	0.0987713	0.884503	NA
RANTES	OPN3	ivw	6	0.00253062	0.0173949	0.884332	0.999914	NA
RANTES	TM9SF4	ivw	2	-0.0491166	0.152412	0.747253	0.999914	NA
RANTES	ZNF548	ivw	16	-0.000788581	0.0131564	0.952204	0.999914	NA
RANTES	HELB	ivw	2	-0.00233221	0.063194	0.97056	0.999914	NA
RANTES	PHACTR1	ivw	3	0.0125278	0.0252105	0.619239	0.999914	NA
RANTES	CDH13	ivw	2	-0.101248	0.0411091	0.013781	0.632932	Sufficient
RANTES	AGK	ivw	2	0.0388155	0.0478562	0.417316	0.994761	NA
RANTES	UBA52	ivw	3	0.0789137	0.0611397	0.196804	0.948204	NA
RANTES	TRIP12	ivw	3	0.0345861	0.0376622	0.358449	0.988471	NA
RANTES	HIST1H3E	ivw	2	-0.052607	0.0622322	0.397924	0.992865	NA
RANTES	PLA2G4B	ivw	8	0.0207059	0.0146353	0.157127	0.930606	NA
RANTES	U2AF1	ivw	3	-0.0149784	0.0440206	0.733662	0.999914	NA
RANTES	FOXQ1	ivw	2	0.0198744	0.0275749	0.471069	0.998544	NA
RANTES	HSD17B7P2	ivw	6	-0.126468	0.0170322	1.12603e-13	2.34579e-09	Full
RANTES	ACPL2	ivw	8	-0.0112865	0.0142726	0.429073	0.996123	NA
RANTES	ZCCHC11	ivw	2	0.0416584	0.0569179	0.464228	0.998446	NA
RANTES	RNF122	ivw	3	0.0285247	0.0539947	0.5973	0.999914	NA
RANTES	IQCD	ivw	2	0.0175351	0.0778894	0.821879	0.999914	NA
RANTES	SDHAP1	ivw	10	0.0122535	0.0196265	0.532407	0.999914	NA
RANTES	CYP26B1	ivw	12	-0.00999432	0.014314	0.485039	0.998544	NA
RANTES	RP11-212I21.2	ivw	7	-0.0195243	0.0188838	0.301174	0.978689	NA
RANTES	SLC13A4	ivw	3	0.027902	0.0545369	0.608919	0.999914	NA
RANTES	DDX56	ivw	3	0.000455811	0.0389753	0.990669	0.999914	NA
RANTES	PKD1P6	ivw	2	-0.0345585	0.0506762	0.495273	0.999004	NA
RANTES	KTI12	ivw	2	0.0291845	0.0421358	0.488541	0.998544	NA
RANTES	RALGAPA2	ivw	3	-0.0925494	0.0552185	0.0937271	0.879723	NA
RANTES	WBP1L	ivw	2	-0.054345	0.0626465	0.385675	0.992457	NA
RANTES	NFE2	ivw	9	-0.00321454	0.00909845	0.723859	0.999914	NA
RANTES	RAPGEFL1	ivw	3	0.030539	0.0179929	0.0896443	0.873905	NA
RANTES	CTSS	ivw	7	0.00220642	0.0144933	0.879	0.999914	NA
RANTES	C1orf21	ivw	3	0.0402958	0.0670982	0.54814	0.999914	NA
RANTES	LPAR2	ivw	13	-0.0127584	0.0118349	0.28102	0.974309	NA
RANTES	SARS2	ivw	12	0.0375597	0.0132978	0.00473554	0.482285	Sufficient
RANTES	PRSS23	ivw	3	0.0117754	0.049288	0.811176	0.999914	NA
RANTES	JAZF1-AS1	ivw	2	-0.0341386	0.0414852	0.410558	0.994215	NA
RANTES	RP11-686D22.7	ivw	2	-0.012778	0.137859	0.926151	0.999914	NA
RANTES	ATP9A	ivw	8	-0.0018788	0.0136177	0.890266	0.999914	NA
RANTES	DGCR8	ivw	9	-8.06392e-05	0.0144471	0.995547	0.999914	NA
RANTES	CCDC112	ivw	3	-0.0162739	0.0564165	0.772994	0.999914	NA
RANTES	ZC3H3	ivw	5	-0.0284772	0.0177368	0.108374	0.895911	NA
RANTES	SNAP29	ivw	13	0.00692579	0.0104689	0.508256	0.999662	NA
RANTES	SYNE1	ivw	2	-0.11398	0.167919	0.497276	0.999172	NA
RANTES	WDFY1	ivw	2	-0.0287312	0.0280483	0.305672	0.979461	NA
RANTES	BEGAIN	ivw	13	0.000691134	0.0109276	0.94957	0.999914	NA
RANTES	FGFRL1	ivw	3	0.037575	0.0396475	0.343269	0.985637	NA
RANTES	NIT2	ivw	2	-0.0123558	0.0272444	0.650177	0.999914	NA
RANTES	TNFAIP8L2	ivw	3	0.058657	0.0381106	0.123774	0.910304	NA
RANTES	RBMS2	ivw	15	0.00263775	0.012747	0.836064	0.999914	NA
RANTES	RRBP1	ivw	6	0.0343325	0.0193896	0.0766157	0.856746	NA
RANTES	BAX	ivw	2	-0.00438621	0.0254998	0.86343	0.999914	NA
RANTES	RP11-227G15.2	ivw	2	0.116158	0.0326703	0.000377331	0.198682	Sufficient
RANTES	NSUN6	ivw	6	0.00165145	0.0243567	0.945943	0.999914	NA
RANTES	ERAP1	ivw	5	0.0382952	0.0300784	0.202956	0.950355	NA
RANTES	PTPN11	ivw	2	0.0155855	0.0494748	0.752748	0.999914	NA
RANTES	MYO7A	ivw	3	0.0205308	0.0315427	0.515119	0.999914	NA
RANTES	RP11-10L12.4	ivw	3	-0.0311413	0.0212943	0.143625	0.923608	NA
RANTES	RP11-876N24.1	ivw	3	0.0328206	0.0336968	0.330057	0.983647	NA
RANTES	FAM134B	ivw	5	-0.0124885	0.0274433	0.649063	0.999914	NA
RANTES	LMF2	ivw	2	0.00634453	0.05395	0.906384	0.999914	NA
RANTES	PODXL2	ivw	5	-0.0113932	0.026418	0.666273	0.999914	NA
RANTES	NPM3	ivw	7	-0.00922421	0.0241197	0.702139	0.999914	NA
RANTES	NRP1	ivw	8	0.017557	0.0180951	0.331915	0.983829	NA
RANTES	RP3-467K16.4	ivw	3	0.00915822	0.025323	0.717609	0.999914	NA
RANTES	IFI44	ivw	2	0.0540737	0.0568213	0.341277	0.985637	NA
RANTES	KIAA0895	ivw	2	0.00555483	0.0358236	0.876774	0.999914	NA
RANTES	HOXB4	ivw	8	0.010778	0.0224769	0.631574	0.999914	NA
RANTES	PEX2	ivw	3	-0.0781753	0.035496	0.0276392	0.729677	Sufficient
RANTES	C1GALT1	ivw	10	0.0129947	0.0152136	0.393023	0.992703	NA
RANTES	ZDHHC20	ivw	3	-0.0253252	0.0299356	0.397558	0.992865	NA
RANTES	ZKSCAN7	ivw	7	0.00596791	0.0163354	0.71486	0.999914	NA
RANTES	EXTL2	ivw	3	0.00827548	0.0192954	0.668008	0.999914	NA
RANTES	ABCC3	ivw	13	0.0014246	0.0136627	0.916956	0.999914	NA
RANTES	PRELID1	ivw	8	-0.016353	0.0190431	0.390488	0.992702	NA
RANTES	NAGPA	ivw	12	0.0062092	0.0124079	0.616777	0.999914	NA
RANTES	HLA-W	ivw	6	-0.0351341	0.0249868	0.159693	0.93214	NA
RANTES	UPP1	ivw	6	-0.0181839	0.0200581	0.36464	0.990145	NA
RANTES	KATNB1	ivw	2	0.0506108	0.0433137	0.242617	0.964851	NA
RANTES	H2AFV	ivw	2	0.0114876	0.170127	0.946165	0.999914	NA
RANTES	ZXDC	ivw	3	-0.0172553	0.02849	0.544739	0.999914	NA
RANTES	IL12RB1	ivw	6	-0.0287012	0.0131835	0.0294765	0.738544	Sufficient
RANTES	SUSD4	ivw	5	0.00186798	0.0239733	0.937893	0.999914	NA
RANTES	TUBGCP3	ivw	2	0.0262351	0.0374355	0.483424	0.998544	NA
RANTES	CCND2	ivw	2	0.034875	0.0564273	0.536542	0.999914	NA
RANTES	ADAMTSL4	ivw	4	0.0442204	0.0226505	0.0509031	0.809106	NA
RANTES	LAIR2	ivw	9	-0.0124452	0.0161164	0.439993	0.996135	NA
RANTES	SETD3	ivw	3	0.023498	0.0203996	0.249368	0.967033	NA
RANTES	FRAT1	ivw	4	0.0211871	0.0272146	0.436262	0.996135	NA
RANTES	SPRY2	ivw	2	-0.0555333	0.0435951	0.202719	0.950024	NA
RANTES	C1orf112	ivw	6	-0.0489079	0.0186829	0.00885017	0.566152	Sufficient
RANTES	MYH10	ivw	3	0.0648496	0.0494481	0.1897	0.946631	NA
RANTES	SPSB1	ivw	4	0.0101808	0.0220987	0.645018	0.999914	NA
RANTES	RP11-936I5.1	ivw	2	0.0511989	0.0286329	0.0737574	0.854255	NA
RANTES	VWA5A	ivw	10	-0.000579397	0.0247362	0.981313	0.999914	NA
RANTES	RP11-77H9.2	ivw	9	0.0193205	0.0158346	0.222411	0.95906	NA
RANTES	DDAH2	ivw	4	0.00862527	0.0174911	0.621926	0.999914	NA
RANTES	WASH3P	ivw	5	0.0135951	0.0284913	0.633242	0.999914	NA
RANTES	ARHGAP42	ivw	2	-0.172884	0.0830908	0.0374642	0.768452	Sufficient
RANTES	AC108463.2	ivw	2	0.0176144	0.0738224	0.811412	0.999914	NA
RANTES	CPAMD8	ivw	5	0.0236881	0.0174315	0.174171	0.94067	NA
RANTES	VPS13A	ivw	2	-0.0582502	0.0347252	0.0934525	0.879549	NA
RANTES	NUMB	ivw	3	-0.00922332	0.0347679	0.790792	0.999914	NA
RANTES	YIF1B	ivw	4	0.00281791	0.0213924	0.895202	0.999914	NA
RANTES	S1PR5	ivw	2	-0.0457847	0.0372775	0.219367	0.95711	NA
RANTES	ALPK1	ivw	4	0.0359865	0.024394	0.140153	0.922294	NA
RANTES	WDR47	ivw	2	0.080924	0.077036	0.293502	0.977045	NA
RANTES	RP11-380G5.2	ivw	2	-0.060077	0.0681967	0.378352	0.991884	NA
RANTES	DRAXIN	ivw	3	-0.0238022	0.0329795	0.470463	0.998544	NA
RANTES	DENND5B	ivw	5	-0.00905722	0.0275344	0.7422	0.999914	NA
RANTES	KLHL8	ivw	5	0.0121259	0.036423	0.739195	0.999914	NA
RANTES	ZNF667	ivw	2	-0.0259936	0.0813363	0.749285	0.999914	NA
RANTES	DSTYK	ivw	12	-0.0269833	0.018324	0.140868	0.922877	NA
RANTES	METTL2B	ivw	2	0.00552758	0.0229751	0.809873	0.999914	NA
RANTES	DNAJC27-AS1	ivw	2	0.0218025	0.129562	0.866364	0.999914	NA
RANTES	TAF4B	ivw	2	-0.0460673	0.0899401	0.608511	0.999914	NA
RANTES	IL17RC	ivw	2	-0.0183217	0.0294805	0.534281	0.999914	NA
RANTES	U6	ivw	18	0.0103827	0.0126907	0.413281	0.994221	NA
RANTES	TSPAN32	ivw	5	0.00964088	0.0145675	0.508096	0.999662	NA
RANTES	CRYZ	ivw	16	0.00910372	0.00934685	0.330062	0.983647	NA
RANTES	RP11-168G16.1	ivw	3	0.0517797	0.0764206	0.49805	0.99918	NA
RANTES	TYSND1	ivw	7	-0.0284001	0.0258461	0.271848	0.972307	NA
RANTES	ATP8B4	ivw	10	-0.00211587	0.0135501	0.875914	0.999914	NA
RANTES	C22orf43	ivw	4	-0.0264053	0.0267351	0.323317	0.98259	NA
RANTES	CA8	ivw	4	0.0421134	0.0370391	0.255538	0.968873	NA
RANTES	ANKLE1	ivw	2	0.000589861	0.0680284	0.993082	0.999914	NA
RANTES	GALC	ivw	5	-0.0186274	0.0199594	0.350682	0.987157	NA
RANTES	TNFRSF10C	ivw	2	-0.0549274	0.0334332	0.100403	0.886838	NA
RANTES	GUSBP11	ivw	3	0.0754571	0.0919941	0.41208	0.994221	NA
RANTES	UVSSA	ivw	11	-0.00299414	0.0103661	0.772703	0.999914	NA
RANTES	MST1	ivw	4	0.0419082	0.0308224	0.173935	0.94067	NA
RANTES	KIAA1033	ivw	4	-0.0244881	0.0221952	0.269894	0.972062	NA
RANTES	PFKFB3	ivw	7	0.0335821	0.0317464	0.290135	0.975905	NA
RANTES	KIAA1324	ivw	20	0.0143456	0.00942302	0.127908	0.912906	NA
RANTES	ECHDC1	ivw	4	0.0154063	0.0264349	0.560026	0.999914	NA
RANTES	CASZ1	ivw	2	-0.109087	0.161153	0.49846	0.999259	NA
RANTES	DRAM1	ivw	9	0.0152339	0.0136003	0.262667	0.970334	NA
RANTES	TGIF1	ivw	5	-0.00760093	0.0200693	0.704886	0.999914	NA
RANTES	GDAP2	ivw	4	0.0316203	0.0538573	0.557128	0.999914	NA
RANTES	RP11-1365D11.1	ivw	2	-0.00150515	0.036728	0.967311	0.999914	NA
RANTES	GDF15	ivw	2	0.00751579	0.0312484	0.809929	0.999914	NA
RANTES	TSTD3	ivw	5	-0.0127782	0.0256818	0.618797	0.999914	NA
RANTES	LPCAT1	ivw	4	-0.0414551	0.0419723	0.323311	0.98259	NA
RANTES	RERE	ivw	13	0.0278577	0.0145545	0.0556163	0.82127	NA
RANTES	INTS10	ivw	5	-0.00883997	0.0202909	0.663083	0.999914	NA
RANTES	OXA1L	ivw	3	-0.0946868	0.0512248	0.0645364	0.836375	NA
RANTES	AC018816.3	ivw	2	0.0122687	0.0309456	0.691765	0.999914	NA
RANTES	ADPRH	ivw	6	-0.00190661	0.0218787	0.930557	0.999914	NA
RANTES	ACP2	ivw	20	0.0131923	0.0101099	0.191932	0.947317	NA
RANTES	ENOSF1	ivw	10	0.00672196	0.0161469	0.67719	0.999914	NA
RANTES	ECHS1	ivw	4	-0.0286084	0.0248706	0.250024	0.967348	NA
RANTES	SFT2D2	ivw	2	-0.0429553	0.0477663	0.368503	0.990782	NA
RANTES	ARL4A	ivw	10	0.0188295	0.0144135	0.191424	0.947149	NA
RANTES	ARID5B	ivw	5	-0.0240219	0.0270649	0.374774	0.991616	NA
RANTES	FASTKD5	ivw	2	-0.00710132	0.038221	0.852605	0.999914	NA
RANTES	GLB1	ivw	7	0.0465166	0.0247904	0.0606008	0.830671	NA
RANTES	PGM2L1	ivw	5	0.0124482	0.041424	0.76379	0.999914	NA
RANTES	SLC25A11	ivw	3	0.0105107	0.0537276	0.844901	0.999914	NA
RANTES	ANKRD32	ivw	2	-0.0113871	0.043889	0.795287	0.999914	NA
RANTES	CTB-50L17.9	ivw	3	-0.023794	0.0285705	0.404948	0.993588	NA
RANTES	CEP164	ivw	3	-0.0222621	0.047383	0.638475	0.999914	NA
RANTES	UTF1	ivw	3	-0.0331965	0.0687711	0.629301	0.999914	NA
RANTES	AE000661.37	ivw	3	0.0223591	0.0517804	0.665882	0.999914	NA
RANTES	PLEK	ivw	12	-0.0311266	0.0157901	0.0486931	0.803696	Sufficient
RANTES	PI4K2A	ivw	2	0.0518024	0.066447	0.435623	0.996135	NA
RANTES	G2E3	ivw	3	-0.0169843	0.0493858	0.730914	0.999914	NA
RANTES	TBK1	ivw	3	0.000278787	0.0252759	0.9912	0.999914	NA
RANTES	CDKN2AIP	ivw	2	-0.056612	0.0635123	0.372739	0.991072	NA
RANTES	CDHR5	ivw	2	-0.202833	0.110366	0.0660884	0.839887	NA
RANTES	UMODL1	ivw	2	0.0865643	0.106811	0.417685	0.994761	NA
RANTES	NUP133	ivw	2	-0.0168149	0.0301933	0.577592	0.999914	NA
RANTES	SP140	ivw	4	0.0105839	0.0221986	0.633516	0.999914	NA
RANTES	ALOX12	ivw	3	-0.0571834	0.0387909	0.140442	0.922549	NA
RANTES	SCG5	ivw	2	0.155318	0.0660929	0.0187738	0.677918	Sufficient
RANTES	RABL2B	ivw	3	0.0446642	0.0317647	0.159696	0.93214	NA
RANTES	SMAD6	ivw	2	0.0440124	0.0572452	0.441988	0.996135	NA
RANTES	SMAP1	ivw	13	0.00110698	0.0130601	0.932452	0.999914	NA
RANTES	TRBV6-8	ivw	2	-0.0145499	0.0427139	0.733378	0.999914	NA
RANTES	GYPE	ivw	12	-0.00907084	0.0171559	0.596994	0.999914	NA
RANTES	ZDHHC14	ivw	6	0.0180139	0.017363	0.299507	0.978689	NA
RANTES	RP11-723O4.9	ivw	3	-0.0433708	0.0695779	0.533061	0.999914	NA
RANTES	CD1D	ivw	2	0.0625228	0.0552976	0.258199	0.969326	NA
RANTES	RP11-229P13.19	ivw	8	-0.00480343	0.0164656	0.770496	0.999914	NA
RANTES	TRIM9	ivw	5	-0.000284644	0.0193643	0.988272	0.999914	NA
RANTES	GOLT1B	ivw	6	0.0102489	0.0248214	0.679675	0.999914	NA
RANTES	HOTAIRM1	ivw	16	-0.0232638	0.0118941	0.0504753	0.807585	NA
RANTES	AC093627.10	ivw	4	-0.0160444	0.0242483	0.508183	0.999662	NA
RANTES	SPDYE6	ivw	6	-0.00274175	0.0237978	0.908278	0.999914	NA
RANTES	NPHP4	ivw	6	-0.00819728	0.0178097	0.645321	0.999914	NA
RANTES	NSUN5P2	ivw	11	0.00712897	0.0173043	0.680357	0.999914	NA
RANTES	ASAP1	ivw	8	0.00291404	0.017013	0.864001	0.999914	NA
RANTES	ING1	ivw	4	0.00639946	0.0254352	0.801351	0.999914	NA
RANTES	PINK1	ivw	2	0.00772213	0.0238091	0.745684	0.999914	NA
RANTES	LZTR1	ivw	3	0.0166554	0.017507	0.341422	0.985637	NA
RANTES	TRRAP	ivw	2	-0.0440184	0.0513091	0.390944	0.992703	NA
RANTES	PADI4	ivw	10	-0.0222774	0.0116206	0.0552302	0.820931	NA
RANTES	PPIE	ivw	13	0.0145086	0.0134659	0.281288	0.974309	NA
RANTES	EDN1	ivw	4	-0.049524	0.0510397	0.331895	0.983824	NA
RANTES	RUSC2	ivw	2	-0.00179612	0.0750463	0.980906	0.999914	NA
RANTES	RP4-614O4.12	ivw	2	-0.00778651	0.0291073	0.789076	0.999914	NA
RANTES	TMED5	ivw	12	-0.0146917	0.0146025	0.314365	0.980691	NA
RANTES	RASA3	ivw	3	0.0795519	0.034883	0.022576	0.703608	Sufficient
RANTES	RNASE6	ivw	13	-0.0101598	0.014994	0.498031	0.999172	NA
RANTES	AC123768.4	ivw	2	-0.022745	0.0360428	0.528004	0.999914	NA
RANTES	FAM172A	ivw	3	0.00157922	0.0444002	0.971627	0.999914	NA
RANTES	NOTCH4	ivw	3	0.0781185	0.0478036	0.102226	0.888109	NA
RANTES	ITGA9	ivw	5	0.0014334	0.0357816	0.968046	0.999914	NA
RANTES	SERPINA1	ivw	13	-0.00932183	0.0130279	0.474281	0.998544	NA
RANTES	PYCR2	ivw	7	0.00053087	0.01337	0.968328	0.999914	NA
RANTES	KRT17P1	ivw	4	0.00459083	0.0257717	0.858617	0.999914	NA
RANTES	MEF2C	ivw	5	-0.0826611	0.0535846	0.122921	0.909701	NA
RANTES	COMMD10	ivw	3	0.0154147	0.0167687	0.357962	0.988471	NA
RANTES	LAMA2	ivw	2	0.0848168	0.0479299	0.0767932	0.857088	NA
RANTES	IL1R1	ivw	3	-0.0557405	0.0434446	0.199483	0.949692	NA
RANTES	PHKG1	ivw	5	-0.0408938	0.0409431	0.317893	0.981508	NA
RANTES	KIAA1024	ivw	5	-0.0299643	0.0174575	0.0860856	0.868698	NA
RANTES	SIGLEC11	ivw	7	0.0185964	0.0161367	0.249144	0.967027	NA
RANTES	SP140L	ivw	19	0.0124422	0.00974212	0.201549	0.949931	NA
RANTES	LRIG1	ivw	3	0.00953979	0.0297666	0.7486	0.999914	NA
RANTES	PM20D1	ivw	8	0.0265939	0.013423	0.047567	0.800531	Sufficient
RANTES	TAS2R5	ivw	3	-0.0381671	0.0279755	0.172471	0.940037	NA
RANTES	RPSA	ivw	2	-0.104169	0.116465	0.371097	0.990946	NA
RANTES	HEATR6	ivw	8	-0.01871	0.0214962	0.38409	0.992457	NA
RANTES	IFT57	ivw	3	-0.0207318	0.0308252	0.501227	0.99954	NA
RANTES	RP11-181G12.2	ivw	2	-0.0615457	0.0337338	0.0680839	0.844131	NA
RANTES	EDN3	ivw	2	-0.000242655	0.0289068	0.993302	0.999914	NA
RANTES	RP11-571M6.8	ivw	2	-0.0985913	0.075147	0.189527	0.946543	NA
RANTES	GPR171	ivw	2	0.0330333	0.0774638	0.66979	0.999914	NA
RANTES	SLC44A2	ivw	10	0.0188464	0.0148659	0.204883	0.95128	NA
RANTES	PCID2	ivw	5	0.010213	0.0336456	0.761473	0.999914	NA
RANTES	KRT73	ivw	13	0.00415076	0.0102745	0.686223	0.999914	NA
RANTES	CCR2	ivw	4	-0.0187999	0.0300661	0.531782	0.999914	NA
RANTES	RP11-103G8.2	ivw	2	0.0238451	0.0314055	0.447694	0.996648	NA
RANTES	PUM2	ivw	2	-0.118482	0.0900886	0.188454	0.946224	NA
RANTES	F2RL1	ivw	13	0.00653908	0.012542	0.602106	0.999914	NA
RANTES	RNF41	ivw	2	0.141352	0.0504217	0.00505663	0.489928	Sufficient
RANTES	PRSS30P	ivw	8	-0.0003231	0.0113432	0.977276	0.999914	NA
RANTES	TCP11L2	ivw	7	-0.0161872	0.0230327	0.482185	0.998544	NA
RANTES	DNAJB2	ivw	2	0.00562703	0.0637434	0.929657	0.999914	NA
RANTES	UROS	ivw	16	0.00205222	0.0131543	0.876024	0.999914	NA
RANTES	SPDL1	ivw	7	-0.00979853	0.0148682	0.509877	0.999662	NA
RANTES	DYRK4	ivw	5	-0.027788	0.036198	0.442686	0.996135	NA
RANTES	ACOT11	ivw	2	-0.0276564	0.0387695	0.475627	0.998544	NA
RANTES	TACC3	ivw	6	-0.00161836	0.019113	0.932521	0.999914	NA
RANTES	CARS	ivw	2	-0.0310985	0.0282029	0.27017	0.97207	NA
RANTES	SEC14L4	ivw	3	0.0732332	0.0373129	0.0496835	0.806352	Sufficient
RANTES	ZNF347	ivw	4	-0.00448504	0.0429584	0.916849	0.999914	NA
RANTES	PKNOX1	ivw	3	0.0275445	0.0291302	0.344371	0.985637	NA
RANTES	SYPL1	ivw	2	0.0239534	0.0544801	0.660174	0.999914	NA
RANTES	UBR7	ivw	3	0.00680731	0.0266576	0.798444	0.999914	NA
RANTES	PNPLA8	ivw	4	-0.00686182	0.0279296	0.805928	0.999914	NA
RANTES	MCCC1	ivw	3	-0.0256278	0.0416328	0.538179	0.999914	NA
RANTES	ZCCHC14	ivw	5	-0.0218468	0.0365536	0.550065	0.999914	NA
RANTES	PHF14	ivw	2	0.055646	0.0466849	0.233282	0.962732	NA
RANTES	HIP1R	ivw	2	-0.180784	0.064949	0.00537785	0.499994	Sufficient
RANTES	GPR68	ivw	3	0.0702371	0.0328624	0.032573	0.752143	Sufficient
RANTES	TMEM205	ivw	5	-0.00162512	0.0329551	0.96067	0.999914	NA
RANTES	RP11-274B18.4	ivw	2	0.0272958	0.0336468	0.417224	0.994761	NA
RANTES	TRIM4	ivw	22	0.0057646	0.00670929	0.390232	0.992691	NA
RANTES	ASCC1	ivw	7	-0.0143943	0.014228	0.311687	0.98046	NA
RANTES	CDKN1A	ivw	3	-0.00949672	0.0419081	0.820728	0.999914	NA
RANTES	PINLYP	ivw	2	0.00280773	0.046565	0.951919	0.999914	NA
RANTES	CALU	ivw	3	0.0326404	0.0343781	0.342391	0.985637	NA
RANTES	AC016757.3	ivw	6	-0.00454272	0.0200693	0.820928	0.999914	NA
RANTES	LRP8	ivw	3	-0.083189	0.0503733	0.0986469	0.884257	NA
RANTES	COL6A2	ivw	8	0.00433376	0.0160249	0.786822	0.999914	NA
RANTES	HIST1H2BC	ivw	2	0.00585178	0.075087	0.937881	0.999914	NA
RANTES	XAF1	ivw	3	0.032361	0.045931	0.481086	0.998544	NA
RANTES	AC079325.6	ivw	9	0.00542833	0.012941	0.674874	0.999914	NA
RANTES	RP11-37B2.1	ivw	12	0.00467834	0.0190661	0.806166	0.999914	NA
RANTES	ARF3	ivw	7	-0.0166439	0.0177851	0.349362	0.987061	NA
RANTES	GRAMD1C	ivw	4	-0.015178	0.0333105	0.64864	0.999914	NA
RANTES	CRISPLD2	ivw	12	0.0103681	0.0146778	0.479949	0.998544	NA
RANTES	RP11-290F20.3	ivw	5	0.0120698	0.0211423	0.568077	0.999914	NA
RANTES	RP11-6N17.4	ivw	5	0.0139597	0.0189477	0.461275	0.998363	NA
RANTES	HLA-DPB1	ivw	4	0.0418992	0.0282038	0.137388	0.919742	NA
RANTES	C2orf88	ivw	3	-0.0481686	0.0683072	0.480701	0.998544	NA
RANTES	RP11-701H24.2	ivw	2	0.0162283	0.0870818	0.852165	0.999914	NA
RANTES	LARP1	ivw	9	0.0213685	0.0179895	0.2349	0.963258	NA
RANTES	AKT2	ivw	2	0.0195129	0.0539961	0.717818	0.999914	NA
RANTES	CAPN12	ivw	18	0.00075311	0.0103855	0.942191	0.999914	NA
RANTES	ASPH	ivw	5	-0.0346699	0.0246062	0.158837	0.931645	NA
RANTES	IFNGR2	ivw	13	0.00306325	0.0147812	0.835822	0.999914	NA
RANTES	PARVB	ivw	7	0.00938878	0.0262396	0.720486	0.999914	NA
RANTES	RP11-119D9.1	ivw	3	-0.0115825	0.0429928	0.787618	0.999914	NA
RANTES	RP11-738E22.3	ivw	6	-0.0239196	0.0217189	0.270757	0.97222	NA
RANTES	RP11-161M6.2	ivw	2	-0.0227356	0.0492428	0.644293	0.999914	NA
RANTES	AC092653.5	ivw	3	0.00412615	0.0257155	0.872524	0.999914	NA
RANTES	MARK4	ivw	3	0.00291629	0.0236609	0.901906	0.999914	NA
RANTES	PSAP	ivw	2	-0.125933	0.0725318	0.0825217	0.864479	NA
RANTES	SMG5	ivw	19	0.0119892	0.00939828	0.202068	0.950015	NA
RANTES	TOP3BP1	ivw	6	-0.0145649	0.0274448	0.595627	0.999914	NA
RANTES	ZNF420	ivw	2	-0.0505665	0.033493	0.131103	0.915646	NA
RANTES	SSX2IP	ivw	2	-0.0225502	0.033308	0.498392	0.999246	NA
RANTES	HLA-DQB1	ivw	14	0.022223	0.00910286	0.0146337	0.642599	Sufficient
RANTES	IGLC2	ivw	4	-0.0152743	0.0160632	0.34166	0.985637	NA
RANTES	PPP2R1A	ivw	2	-0.0022831	0.0465185	0.960856	0.999914	NA
RANTES	CAMK2D	ivw	6	-0.00950628	0.0234261	0.68489	0.999914	NA
RANTES	FAM50B	ivw	7	0.0138319	0.0189847	0.466256	0.998544	NA
RANTES	WNK2	ivw	2	0.0335064	0.0449601	0.456122	0.997888	NA
RANTES	MREG	ivw	2	-0.0687297	0.109532	0.530341	0.999914	NA
RANTES	ZNF202	ivw	2	-0.0880643	0.0686378	0.199482	0.949692	NA
RANTES	LRIF1	ivw	2	-0.0372665	0.0555604	0.502386	0.999637	NA
RANTES	AC022431.3	ivw	2	0.0279891	0.0520878	0.591029	0.999914	NA
RANTES	SART3	ivw	2	0.0839944	0.0893522	0.347199	0.986628	NA
RANTES	CTNNA1	ivw	22	0.00806385	0.00759597	0.28842	0.975627	NA
RANTES	TGFBR3	ivw	2	0.0601456	0.0581635	0.301099	0.978689	NA
RANTES	NAPB	ivw	11	0.0082016	0.0174487	0.638326	0.999914	NA
RANTES	TANGO6	ivw	2	-0.00477567	0.0554042	0.93131	0.999914	NA
RANTES	CTD-2228K2.5	ivw	2	-0.00755126	0.132126	0.954424	0.999914	NA
RANTES	MUC20	ivw	21	0.0156438	0.00936346	0.094776	0.880597	NA
RANTES	RP11-110G21.1	ivw	2	0.0221823	0.0553894	0.688804	0.999914	NA
RANTES	AC004985.12	ivw	2	-0.025937	0.0403586	0.520443	0.999914	NA
RANTES	ECHDC3	ivw	9	-0.0216862	0.014129	0.124816	0.91095	NA
RANTES	C22orf28	ivw	2	-0.0632411	0.033505	0.0590915	0.828625	NA
RANTES	HPS4	ivw	3	0.0372888	0.0250597	0.136751	0.918876	NA
RANTES	AKAP13	ivw	3	0.0440139	0.0257124	0.0869381	0.869684	NA
RANTES	PNRC2	ivw	2	-0.0526097	0.0617286	0.394062	0.992703	NA
RANTES	ARHGAP22	ivw	8	-0.00686344	0.0198549	0.729583	0.999914	NA
RANTES	RWDD2B	ivw	6	0.00596605	0.030093	0.842847	0.999914	NA
RANTES	RP5-995J12.2	ivw	11	0.023565	0.0194985	0.226835	0.9604	NA
RANTES	RP11-443B7.3	ivw	2	0.0662656	0.034687	0.0560834	0.821614	NA
RANTES	GS1-410F4.3	ivw	3	0.00565344	0.0247722	0.819477	0.999914	NA
RANTES	C1orf147	ivw	2	0.0208861	0.0667545	0.754372	0.999914	NA
RANTES	LY96	ivw	9	0.0108187	0.0186611	0.562084	0.999914	NA
RANTES	AC005082.12	ivw	6	0.0225469	0.0188649	0.232019	0.962665	NA
RANTES	RP1-28O10.1	ivw	2	-0.0389547	0.0286999	0.174682	0.940906	NA
RANTES	EGLN2	ivw	11	-0.0171379	0.0153689	0.264807	0.970475	NA
RANTES	NDUFA12	ivw	16	-0.00208498	0.0115686	0.856973	0.999914	NA
RANTES	ZNF835	ivw	2	-0.0963755	0.0398214	0.0155123	0.650584	Sufficient
RANTES	FLVCR2	ivw	8	0.0254235	0.022146	0.25097	0.967747	NA
RANTES	TXNDC12	ivw	4	0.00892591	0.0248527	0.719481	0.999914	NA
RANTES	HELLS	ivw	5	-0.00663471	0.0242375	0.784286	0.999914	NA
RANTES	TYW1	ivw	9	0.0115213	0.0178178	0.517878	0.999914	NA
RANTES	ACTR10	ivw	2	0.0276848	0.0569848	0.627089	0.999914	NA
RANTES	LEPROT	ivw	17	-0.00250605	0.0102198	0.806289	0.999914	NA
RANTES	CDC42SE1	ivw	19	0.000636863	0.0128449	0.960456	0.999914	NA
RANTES	VSIG10	ivw	8	0.0203857	0.0230671	0.376827	0.99179	NA
RANTES	F11R	ivw	2	0.0502928	0.0656493	0.443627	0.996223	NA
RANTES	CNOT1	ivw	2	-0.0588574	0.06461	0.362314	0.989968	NA
RANTES	MS4A4A	ivw	2	0.0434989	0.0226989	0.0553212	0.820967	NA
RANTES	RP11-697E2.7	ivw	3	0.00162766	0.0254002	0.948906	0.999914	NA
RANTES	MMP28	ivw	2	0.907173	0.748989	0.22582	0.960238	NA
RANTES	PET112	ivw	8	-0.0156879	0.0192129	0.414196	0.994221	NA
RANTES	RP1-148H17.1	ivw	2	0.0114562	0.0295678	0.698419	0.999914	NA
RANTES	GSK3B	ivw	10	0.0219083	0.0274863	0.425414	0.995702	NA
RANTES	SIGMAR1	ivw	6	-0.00545151	0.017177	0.750961	0.999914	NA
RANTES	ZNF585B	ivw	2	0.0110231	0.0642731	0.863827	0.999914	NA
RANTES	RHBDD2	ivw	3	0.0242706	0.0271832	0.371937	0.991025	NA
RANTES	ARPC1B	ivw	3	-0.0188656	0.0494856	0.70303	0.999914	NA
RANTES	HAR1B	ivw	2	0.0349799	0.0351392	0.31951	0.981826	NA
RANTES	TBC1D15	ivw	7	0.00314528	0.0129439	0.80801	0.999914	NA
RANTES	IFIT2	ivw	2	-0.185229	0.0943249	0.0495604	0.806008	Sufficient
RANTES	LA16c-OS12.2	ivw	2	-0.0554	0.0564716	0.326581	0.982958	NA
RANTES	RSBN1L	ivw	2	0.0293083	0.0415227	0.480288	0.998544	NA
RANTES	TBXAS1	ivw	8	0.00687286	0.0154527	0.656486	0.999914	NA
RANTES	AC012454.4	ivw	9	-0.00634968	0.0274891	0.817323	0.999914	NA
RANTES	PPP2R4	ivw	10	-0.0152625	0.0115765	0.187367	0.946122	NA
RANTES	CSDA	ivw	5	0.00429006	0.0212581	0.840067	0.999914	NA
RANTES	CD247	ivw	3	-0.0295941	0.0189671	0.118693	0.906159	NA
RANTES	AC008074.5	ivw	2	-0.00145878	0.0317329	0.963334	0.999914	NA
RANTES	ACCS	ivw	15	-0.000875233	0.00766987	0.909148	0.999914	NA
RANTES	CACNA1E	ivw	4	0.0480462	0.0317897	0.130692	0.915298	NA
RANTES	VAT1	ivw	3	-0.0310435	0.0442031	0.482496	0.998544	NA
RANTES	AATK	ivw	8	0.0129417	0.016885	0.4434	0.996223	NA
RANTES	BORA	ivw	3	0.00778879	0.0125498	0.534842	0.999914	NA
RANTES	UBR1	ivw	4	-0.0469442	0.0730108	0.52024	0.999914	NA
RANTES	NDFIP1	ivw	3	-0.000478078	0.0252427	0.98489	0.999914	NA
RANTES	HS3ST1	ivw	2	0.0685434	0.0571724	0.230571	0.96221	NA
RANTES	CTGLF11P	ivw	3	0.0337085	0.0939464	0.719741	0.999914	NA
RANTES	DPYD	ivw	5	-0.00809868	0.0215528	0.707095	0.999914	NA
RANTES	ZMAT2	ivw	5	0.0152248	0.0212698	0.474117	0.998544	NA
RANTES	AUTS2	ivw	13	-0.0185512	0.0181405	0.306479	0.979606	NA
RANTES	RP4-659J6.2	ivw	5	-0.0131512	0.0384633	0.732415	0.999914	NA
RANTES	DHX36	ivw	6	0.0602043	0.0243813	0.0135384	0.631141	Sufficient
RANTES	INF2	ivw	6	-0.011831	0.0118341	0.317437	0.981313	NA
RANTES	ATP11A	ivw	2	0.0918382	0.271512	0.735177	0.999914	NA
RANTES	RPL23AP79	ivw	2	0.0250351	0.0573589	0.6625	0.999914	NA
RANTES	CCDC176	ivw	3	-0.0554421	0.0531445	0.29684	0.977677	NA
RANTES	TMEM131	ivw	2	0.109	0.0711201	0.125369	0.911029	NA
RANTES	DYSF	ivw	3	0.0305255	0.027879	0.273548	0.972332	NA
RANTES	RP11-420G6.4	ivw	12	0.00809019	0.0108992	0.45792	0.998021	NA
RANTES	ENO3	ivw	4	0.0316036	0.0457217	0.489429	0.998544	NA
RANTES	IMMP2L	ivw	13	-0.0105688	0.0142432	0.458073	0.998058	NA
RANTES	AMY2B	ivw	6	0.00116291	0.0201616	0.954004	0.999914	NA
RANTES	AC084018.1	ivw	7	0.0324679	0.0178026	0.0681864	0.844513	NA
RANTES	SLC25A34	ivw	10	0.0182438	0.0145771	0.210737	0.953904	NA
RANTES	LGALS9B	ivw	8	0.00760528	0.0155274	0.624277	0.999914	NA
RANTES	LARP7	ivw	2	0.00131761	0.0298034	0.964737	0.999914	NA
RANTES	DRAM2	ivw	15	-0.0290404	0.0116493	0.0126709	0.620529	Sufficient
RANTES	CARKD	ivw	7	0.0133276	0.0154299	0.387722	0.992457	NA
RANTES	LINGO4	ivw	5	0.00725658	0.0277671	0.793832	0.999914	NA
RANTES	MLLT6	ivw	3	0.01625	0.055927	0.77139	0.999914	NA
RANTES	CLEC10A	ivw	6	-0.0475628	0.0204417	0.0199781	0.684262	Sufficient
RANTES	DGCR6	ivw	2	0.0653338	0.0595482	0.272572	0.972332	NA
RANTES	CPOX	ivw	4	0.0891281	0.0476037	0.0611659	0.831716	NA
RANTES	TMEM245	ivw	9	-0.000638938	0.0122263	0.958322	0.999914	NA
RANTES	KATNAL1	ivw	2	0.0205632	0.0489603	0.674488	0.999914	NA
RANTES	CTD-2196E14.9	ivw	2	0.0135029	0.0294972	0.647117	0.999914	NA
RANTES	PRKD2	ivw	6	-0.000760889	0.012824	0.952687	0.999914	NA
RANTES	TRPS1	ivw	2	-0.0194079	0.0457399	0.67134	0.999914	NA
RANTES	RP13-890H12.2	ivw	2	-0.0308085	0.0891752	0.729732	0.999914	NA
RANTES	RHOBTB1	ivw	3	0.00456388	0.0327583	0.889197	0.999914	NA
RANTES	HIST1H2BG	ivw	4	0.00823324	0.0250881	0.742781	0.999914	NA
RANTES	DDX46	ivw	2	0.0163654	0.0868569	0.850549	0.999914	NA
RANTES	C16orf54	ivw	2	-0.0224502	0.0160274	0.161292	0.933429	NA
RANTES	FAM102A	ivw	2	0.0451676	0.0645817	0.48431	0.998544	NA
RANTES	SKAP2	ivw	19	0.000570269	0.00909222	0.949989	0.999914	NA
RANTES	TIPARP	ivw	2	-0.0285771	0.0640155	0.655302	0.999914	NA
RANTES	GPR65	ivw	6	0.0296395	0.0185364	0.109824	0.897379	NA
RANTES	KLRD1	ivw	6	1.95082e-05	0.0133635	0.998835	0.999914	NA
RANTES	TMEM99	ivw	11	0.00917843	0.0183927	0.617762	0.999914	NA
RANTES	STIM2	ivw	3	0.0269587	0.0233492	0.24826	0.966985	NA
RANTES	POLA2	ivw	4	-0.0388081	0.0225706	0.0855399	0.8678	NA
RANTES	RPS4XP16	ivw	2	0.0616005	0.0432046	0.153931	0.929262	NA
RANTES	FHL3	ivw	15	0.00568024	0.00861248	0.509552	0.999662	NA
RANTES	SH3YL1	ivw	14	-0.00548667	0.00774897	0.478913	0.998544	NA
RANTES	AKAP11	ivw	2	0.0274596	0.0462855	0.553003	0.999914	NA
RANTES	SLC35A1	ivw	3	-0.0291324	0.0336228	0.386245	0.992457	NA
RANTES	IRS2	ivw	3	0.0841945	0.0539429	0.118569	0.906159	NA
RANTES	IQSEC1	ivw	4	-0.0290819	0.0298577	0.330049	0.983647	NA
RANTES	TP53I3	ivw	17	0.0173418	0.0121989	0.155145	0.929564	NA
RANTES	IL1RL1	ivw	3	-0.0486384	0.0416068	0.242403	0.964716	NA
RANTES	CUL5	ivw	4	0.00267388	0.0150784	0.859248	0.999914	NA
RANTES	EIF4E	ivw	2	-0.0215851	0.0230853	0.34978	0.987127	NA
RANTES	NINJ1	ivw	12	0.0026219	0.0117881	0.823987	0.999914	NA
RANTES	MTHFD2	ivw	4	0.0618122	0.0341039	0.0699144	0.847541	NA
RANTES	ANXA1	ivw	7	0.0382349	0.0153587	0.0127934	0.623074	Sufficient
RANTES	KIAA0146	ivw	2	0.0472482	0.0748783	0.528041	0.999914	NA
RANTES	AVPI1	ivw	3	0.0510931	0.0403399	0.205311	0.951463	NA
RANTES	VSTM1	ivw	9	-0.0317229	0.0165662	0.0555033	0.82127	NA
RANTES	LRRC8B	ivw	15	-0.0146963	0.0140485	0.295511	0.977262	NA
RANTES	ITPRIP	ivw	3	0.0299515	0.03068	0.328939	0.983483	NA
RANTES	AKR1C2	ivw	12	0.0148388	0.0133988	0.268092	0.971372	NA
RANTES	HEMK1	ivw	4	-0.0243438	0.0310387	0.432862	0.996135	NA
RANTES	SYNE2	ivw	3	-0.0297719	0.0277077	0.2826	0.974389	NA
RANTES	SEC13	ivw	7	-0.00234461	0.0132164	0.859193	0.999914	NA
RANTES	FAM225A	ivw	2	0.052993	0.0476391	0.265972	0.970915	NA
RANTES	DANCR	ivw	5	-0.0352419	0.0339009	0.298546	0.978385	NA
RANTES	RAD54B	ivw	5	-0.0179353	0.0202674	0.376192	0.991754	NA
RANTES	PPP1R16A	ivw	6	-0.0390619	0.0419246	0.351483	0.987408	NA
RANTES	AMICA1	ivw	4	0.0154436	0.0214946	0.472455	0.998544	NA
RANTES	CTNNAL1	ivw	7	0.00694192	0.0114215	0.543323	0.999914	NA
RANTES	RPL22L1	ivw	22	-0.00174206	0.00954121	0.855126	0.999914	NA
RANTES	C17orf97	ivw	15	-0.0051456	0.0064283	0.423445	0.995419	NA
RANTES	RP11-745O10.2	ivw	9	0.0058901	0.0145962	0.686554	0.999914	NA
RANTES	MFN2	ivw	9	0.00679867	0.0123227	0.58114	0.999914	NA
RANTES	TXLNB	ivw	2	-0.00383404	0.0487249	0.937281	0.999914	NA
RANTES	KIAA1143	ivw	6	-0.00875715	0.0220148	0.690789	0.999914	NA
RANTES	NEDD9	ivw	4	-0.005438	0.0524182	0.917374	0.999914	NA
RANTES	RP11-349A22.5	ivw	7	0.00878231	0.0286579	0.759259	0.999914	NA
RANTES	RASD1	ivw	3	-0.0657345	0.0365182	0.0718528	0.851568	NA
RANTES	RP11-426C22.4	ivw	2	-0.0335984	0.0328535	0.306463	0.979606	NA
RANTES	KCNE1	ivw	4	0.00958212	0.0250604	0.702193	0.999914	NA
RANTES	ATPAF2	ivw	4	0.0155378	0.0185016	0.401014	0.993199	NA
RANTES	ANKRD18EP	ivw	6	-0.000553655	0.0302804	0.985412	0.999914	NA
RANTES	SEC14L5	ivw	7	0.00537029	0.0228776	0.814411	0.999914	NA
RANTES	MAL	ivw	3	-0.0012204	0.0237894	0.959086	0.999914	NA
RANTES	RP11-278A23.2	ivw	3	0.0462169	0.0223961	0.0390541	0.773921	Sufficient
RANTES	MTMR11	ivw	2	-0.00337603	0.027434	0.90206	0.999914	NA
RANTES	CHI3L2	ivw	14	0.00955659	0.00932847	0.305621	0.979461	NA
RANTES	FEZ2	ivw	21	-0.00521394	0.00824479	0.52713	0.999914	NA
RANTES	IGFALS	ivw	2	-0.0618861	0.0661441	0.349466	0.987121	NA
RANTES	AC159540.1	ivw	8	-0.00679821	0.0158885	0.668746	0.999914	NA
RANTES	TMEM109	ivw	3	-0.0454849	0.0240987	0.0591014	0.828625	NA
RANTES	DNTTIP1	ivw	18	0.0313671	0.012692	0.0134584	0.630777	Sufficient
RANTES	RP11-395G23.3	ivw	4	-0.0261241	0.0346037	0.450278	0.997293	NA
RANTES	INTS4	ivw	12	-0.0220293	0.0162979	0.176483	0.941773	NA
RANTES	FAM110B	ivw	4	-0.0665677	0.0436851	0.127557	0.912772	NA
RANTES	ACBD3	ivw	2	0.010783	0.0330801	0.74445	0.999914	NA
RANTES	NAA38	ivw	8	-0.00414885	0.0180807	0.81851	0.999914	NA
RANTES	TRPM2	ivw	2	0.0375903	0.0353687	0.287867	0.975476	NA
RANTES	MZT1	ivw	2	0.268749	0.119844	0.0249301	0.716685	Sufficient
RANTES	ARL17B	ivw	7	0.00191311	0.0173838	0.912369	0.999914	NA
RANTES	RAB3D	ivw	2	-0.033504	0.0449076	0.455628	0.99785	NA
RANTES	GNAO1	ivw	3	0.0541961	0.0361834	0.13418	0.917347	NA
RANTES	BIN2	ivw	2	0.0131946	0.0752963	0.860894	0.999914	NA
RANTES	RP11-253D19.1	ivw	2	-0.0694578	0.0420726	0.0987582	0.884498	NA
RANTES	PALD1	ivw	2	0.0827732	0.0625508	0.185737	0.945421	NA
RANTES	PDPK2	ivw	3	0.0413077	0.0365207	0.258024	0.96922	NA
RANTES	RP11-523O18.5	ivw	2	0.0151354	0.0433339	0.726883	0.999914	NA
RANTES	AC093668.3	ivw	7	0.0438877	0.0221057	0.0471045	0.799024	Sufficient
RANTES	ERC1	ivw	2	0.0778133	0.0684844	0.255864	0.968969	NA
RANTES	CD22	ivw	2	0.0550237	0.0456133	0.227699	0.960953	NA
RANTES	PITPNA	ivw	5	0.0171448	0.0337899	0.611878	0.999914	NA
RANTES	IGLC6	ivw	4	-0.0288739	0.0261378	0.269297	0.971607	NA
RANTES	SMC6	ivw	6	0.00133773	0.0336864	0.968323	0.999914	NA
RANTES	AFG3L1P	ivw	3	-0.0297804	0.0389473	0.444489	0.996273	NA
RANTES	NTMT1	ivw	3	0.0464241	0.0940546	0.621598	0.999914	NA
RANTES	MAN1A2	ivw	2	-0.03518	0.0332442	0.289951	0.975905	NA
RANTES	TM4SF1	ivw	3	0.0301357	0.0435953	0.489401	0.998544	NA
RANTES	PNPLA6	ivw	2	-0.0448967	0.0442046	0.309793	0.98025	NA
RANTES	ZNF721	ivw	4	-0.0243005	0.0189696	0.200184	0.949901	NA
RANTES	LUZP1	ivw	4	-0.00729277	0.0251336	0.771694	0.999914	NA
RANTES	TCEA2	ivw	3	-0.00881308	0.0486453	0.856234	0.999914	NA
RANTES	DPEP2	ivw	5	0.056672	0.0237951	0.0172342	0.665613	Sufficient
RANTES	PHF11	ivw	9	-0.017307	0.0202235	0.392118	0.992703	NA
RANTES	CREB5	ivw	11	-0.0140745	0.0129395	0.276721	0.973264	NA
RANTES	ZNF841	ivw	2	-0.172395	0.080113	0.0314052	0.747859	Sufficient
RANTES	SLC35C1	ivw	4	0.00431231	0.0312166	0.890128	0.999914	NA
RANTES	SELL	ivw	13	-0.0031613	0.0108051	0.769847	0.999914	NA
RANTES	RP11-418J17.1	ivw	5	0.0454378	0.0172858	0.00857307	0.5618	Sufficient
RANTES	GDPD3	ivw	2	0.0196334	0.0381493	0.6068	0.999914	NA
RANTES	RP11-47I22.2	ivw	2	0.0591778	0.0390067	0.129237	0.914202	NA
RANTES	EBAG9	ivw	3	-0.012163	0.0382706	0.750623	0.999914	NA
RANTES	ITGB3BP	ivw	7	0.0329995	0.0165528	0.0461968	0.797004	Sufficient
RANTES	RP11-142C4.6	ivw	3	0.0165646	0.0320179	0.604908	0.999914	NA
RANTES	RINT1	ivw	4	0.00143272	0.0298953	0.961777	0.999914	NA
RANTES	HBZ	ivw	13	-0.00384435	0.0118367	0.745346	0.999914	NA
RANTES	INCENP	ivw	4	-0.0358566	0.0240675	0.136268	0.918742	NA
RANTES	RP11-923I11.1	ivw	3	0.00866581	0.0512312	0.865678	0.999914	NA
RANTES	ICA1	ivw	3	0.0338681	0.0505557	0.502911	0.999662	NA
RANTES	CXCR2P1	ivw	5	0.012469	0.0180506	0.489706	0.998544	NA
RANTES	ANKRD36B	ivw	3	-0.0108631	0.0220671	0.622524	0.999914	NA
RANTES	CTD-2358C21.4	ivw	3	0.00289773	0.0183245	0.874351	0.999914	NA
RANTES	KLHL42	ivw	3	0.0310673	0.0260854	0.23366	0.962732	NA
RANTES	CTSG	ivw	10	-0.00784636	0.0118061	0.506305	0.999662	NA
RANTES	PREX1	ivw	3	0.0620269	0.0320029	0.0526032	0.814612	NA
RANTES	AC005488.1	ivw	11	0.00730809	0.0144034	0.611884	0.999914	NA
RANTES	TRAV35	ivw	4	0.0114959	0.0209366	0.58295	0.999914	NA
RANTES	RPL36	ivw	2	0.0262361	0.046194	0.570066	0.999914	NA
RANTES	snoU13	ivw	5	0.0315372	0.0317033	0.319852	0.981826	NA
RANTES	SPATA13	ivw	4	-0.0176906	0.0303681	0.560203	0.999914	NA
RANTES	U3	ivw	2	-0.0612884	0.0498586	0.21898	0.95708	NA
RANTES	IPMK	ivw	5	0.0477514	0.0194071	0.0138737	0.633857	Sufficient
RANTES	COTL1	ivw	4	0.0594209	0.091655	0.516784	0.999914	NA
RANTES	FPR3	ivw	8	0.0133542	0.0203925	0.512559	0.999662	NA
RANTES	RP11-488C13.6	ivw	2	-0.0507137	0.0748667	0.498161	0.999222	NA
RANTES	SEPHS2	ivw	2	0.0736037	0.0609253	0.227009	0.960481	NA
RANTES	GIT1	ivw	6	-0.00836806	0.0149268	0.575067	0.999914	NA
RANTES	AP001610.5	ivw	4	0.022873	0.033343	0.492718	0.998704	NA
RANTES	AC007292.6	ivw	2	-0.0354733	0.0626874	0.571478	0.999914	NA
RANTES	NSFP1	ivw	8	-0.00423416	0.0173504	0.807201	0.999914	NA
RANTES	NECAB2	ivw	13	0.0103467	0.0122793	0.399448	0.993092	NA
RANTES	DDIT4L	ivw	2	-0.015156	0.046185	0.742791	0.999914	NA
RANTES	TPSAB1	ivw	7	0.0324783	0.0165316	0.0494588	0.805758	Sufficient
RANTES	CECR5	ivw	5	0.0269892	0.0227551	0.235594	0.963261	NA
RANTES	TMEM70	ivw	3	-0.0468565	0.0382559	0.220644	0.958051	NA
RANTES	STAT2	ivw	2	0.0353539	0.0382498	0.355336	0.987947	NA
RANTES	GLTSCR1L	ivw	3	-0.00777706	0.0416856	0.852002	0.999914	NA
RANTES	FAM84B	ivw	8	0.0141751	0.0180141	0.431349	0.996135	NA
RANTES	AC006129.4	ivw	3	-0.00223361	0.0258475	0.931137	0.999914	NA
RANTES	IRAK4	ivw	2	-0.0508888	0.0495355	0.30427	0.979394	NA
RANTES	PTPLA	ivw	4	0.0940955	0.0391983	0.0163727	0.658372	Sufficient
RANTES	TRBV28	ivw	12	-0.00226207	0.0155263	0.884164	0.999914	NA
RANTES	THBS1	ivw	12	0.00230012	0.0133708	0.863417	0.999914	NA
RANTES	LOC440461	ivw	3	-0.00199207	0.0271478	0.941505	0.999914	NA
RANTES	RNF4	ivw	2	-0.0180652	0.0642879	0.778707	0.999914	NA
RANTES	SERAC1	ivw	8	-0.0300674	0.017626	0.0880352	0.871466	NA
RANTES	GRK4	ivw	7	0.00821526	0.0172928	0.634739	0.999914	NA
RANTES	GAK	ivw	2	-0.0143892	0.0674169	0.830986	0.999914	NA
RANTES	CCNI	ivw	2	-0.0380838	0.0409545	0.352419	0.987505	NA
RANTES	CTD-2336O2.1	ivw	6	0.00973076	0.0202827	0.631401	0.999914	NA
RANTES	LINC00493	ivw	2	-0.0336317	0.0466202	0.470665	0.998544	NA
RANTES	SFTPB	ivw	2	-0.0458426	0.0584721	0.433036	0.996135	NA
RANTES	LRRC37B	ivw	2	0.00459317	0.0220163	0.83474	0.999914	NA
RANTES	GZMH	ivw	2	0.0249037	0.0506875	0.623201	0.999914	NA
RANTES	PGLYRP2	ivw	2	-0.04891	0.0407703	0.230276	0.962127	NA
RANTES	PDE5A	ivw	3	0.0654011	0.0459624	0.154757	0.929403	NA
RANTES	EFTUD1	ivw	3	0.00786809	0.0499718	0.87489	0.999914	NA
RANTES	DDX43	ivw	3	0.0259344	0.026143	0.321189	0.981861	NA
RANTES	NUB1	ivw	3	-0.0435601	0.039182	0.266251	0.970925	NA
RANTES	IL1RAP	ivw	5	0.00464794	0.0274274	0.865432	0.999914	NA
RANTES	PLAA	ivw	2	0.120642	0.109131	0.268952	0.971526	NA
RANTES	ZNF189	ivw	2	0.0071791	0.0231682	0.75666	0.999914	NA
RANTES	FAM185A	ivw	3	0.0230672	0.0503489	0.646848	0.999914	NA
RANTES	SNAI3	ivw	6	-0.00194808	0.0164178	0.905548	0.999914	NA
RANTES	ZNF718	ivw	2	0.0873046	0.0780994	0.263624	0.970451	NA
RANTES	RBM47	ivw	6	-0.0105114	0.0276857	0.704192	0.999914	NA
RANTES	PRR13	ivw	2	0.129997	0.0647593	0.0447089	0.793038	Sufficient
RANTES	AC083949.1	ivw	4	0.0454472	0.0352285	0.197027	0.948313	NA
RANTES	TSC22D4	ivw	5	0.0134802	0.0319388	0.672979	0.999914	NA
RANTES	AP000807.1	ivw	2	0.0140334	0.0374039	0.707521	0.999914	NA
RANTES	TRGJP2	ivw	2	-0.0648453	0.0410094	0.113825	0.901725	NA
RANTES	NIPAL3	ivw	3	0.0156645	0.0299943	0.601497	0.999914	NA
RANTES	HSD3B7	ivw	3	-0.00433225	0.0294031	0.882864	0.999914	NA
RANTES	ST6GALNAC3	ivw	6	-0.0223243	0.0155663	0.151531	0.927903	NA
RANTES	RNF125	ivw	3	-0.0241288	0.0456295	0.596945	0.999914	NA
RANTES	PADI6	ivw	7	-0.00307632	0.0120236	0.798061	0.999914	NA
RANTES	DUS2L	ivw	16	0.0031833	0.0100477	0.75138	0.999914	NA
RANTES	TMBIM1	ivw	2	0.0482017	0.0404304	0.233177	0.962732	NA
RANTES	IVNS1ABP	ivw	5	-0.0681713	0.0217466	0.00171972	0.361296	Sufficient
RANTES	ADAM23	ivw	2	-0.0950483	0.0744648	0.201808	0.949931	NA
RANTES	TP53RK	ivw	3	-0.086672	0.0610248	0.155528	0.929791	NA
RANTES	GPR125	ivw	3	0.00826957	0.0456601	0.85628	0.999914	NA
RANTES	TSPAN31	ivw	5	0.00781167	0.0130607	0.549772	0.999914	NA
RANTES	ALG1L6P	ivw	3	0.0204667	0.0313001	0.513185	0.999826	NA
RANTES	MVD	ivw	3	0.0218952	0.0537206	0.683585	0.999914	NA
RANTES	NFRKB	ivw	6	0.0171308	0.0273138	0.530538	0.999914	NA
RANTES	CTGF	ivw	2	-0.0245595	0.0343971	0.475227	0.998544	NA
RANTES	FAM151B	ivw	2	0.0267622	0.0419681	0.523683	0.999914	NA
RANTES	MED4	ivw	10	0.0200407	0.0118023	0.0895028	0.87372	NA
RANTES	ZNF248	ivw	3	-0.133517	0.0948232	0.159112	0.931914	NA
RANTES	PPP1R12C	ivw	2	0.0359184	0.0607631	0.554439	0.999914	NA
RANTES	CES1P1	ivw	4	0.0944875	0.0521079	0.0697851	0.84723	NA
RANTES	SEMA4A	ivw	20	0.00806967	0.00830917	0.33146	0.983739	NA
RANTES	SRD5A1	ivw	2	0.0152182	0.0351582	0.665125	0.999914	NA
RANTES	CLIC3	ivw	3	-0.0109543	0.028025	0.695889	0.999914	NA
RANTES	BUD31	ivw	2	0.0276297	0.121384	0.819941	0.999914	NA
RANTES	TBC1D2B	ivw	5	0.00182856	0.0248838	0.941421	0.999914	NA
RANTES	UQCRH	ivw	2	0.0123155	0.0374679	0.742387	0.999914	NA
RANTES	TPH1	ivw	2	-0.0345613	0.0501033	0.49032	0.998673	NA
RANTES	ANKRD55	ivw	13	-0.012193	0.0105883	0.249505	0.967136	NA
RANTES	TNFSF14	ivw	2	-0.0365342	0.0868618	0.674046	0.999914	NA
RANTES	TCEA3	ivw	3	0.0807854	0.0282331	0.00421814	0.469806	Sufficient
RANTES	ACTR1B	ivw	4	-0.00902618	0.0166934	0.588712	0.999914	NA
RANTES	CCDC109B	ivw	4	-0.011508	0.0406697	0.777205	0.999914	NA
RANTES	ZNF469	ivw	3	0.0856872	0.074067	0.247318	0.966265	NA
RANTES	GPATCH2L	ivw	3	0.0571183	0.0465259	0.219572	0.957141	NA
RANTES	TIMM44	ivw	2	0.0037426	0.0315333	0.905523	0.999914	NA
RANTES	CYB5D2	ivw	2	0.0156374	0.0181489	0.388898	0.992548	NA
RANTES	UTP14C	ivw	2	-0.0731411	0.0514783	0.155371	0.929791	NA
RANTES	RP4-724E16.2	ivw	3	-0.0241139	0.107378	0.822314	0.999914	NA
RANTES	FAM173A	ivw	2	-0.00129952	0.0312667	0.966847	0.999914	NA
RANTES	ARHGEF17	ivw	5	-0.00489204	0.00831762	0.55643	0.999914	NA
RANTES	TCEANC2	ivw	4	-0.00491838	0.0522882	0.925059	0.999914	NA
RANTES	HENMT1	ivw	5	0.0317358	0.0335516	0.344209	0.985637	NA
RANTES	BAIAP2L2	ivw	5	0.00856947	0.0418845	0.837887	0.999914	NA
RANTES	CAPN11	ivw	4	-0.0299281	0.0195011	0.12486	0.91095	NA
RANTES	HPGD	ivw	11	0.00681734	0.0140378	0.62722	0.999914	NA
RANTES	NDUFAF1	ivw	2	0.00526939	0.0223819	0.813875	0.999914	NA
RANTES	ESM1	ivw	2	0.00643509	0.0321537	0.841375	0.999914	NA
RANTES	TSPO	ivw	6	0.0195939	0.0213929	0.359715	0.988985	NA
RANTES	MKNK1-AS1	ivw	4	-0.000466308	0.0462997	0.991964	0.999914	NA
RANTES	MYD88	ivw	2	0.0127187	0.0543485	0.814968	0.999914	NA
RANTES	SH2B2	ivw	3	-0.0732602	0.054994	0.182811	0.943818	NA
RANTES	C4BPA	ivw	6	0.0307781	0.0268518	0.251704	0.967935	NA
RANTES	SNORD12B	ivw	4	-0.0103784	0.0202674	0.6086	0.999914	NA
RANTES	DIRC3	ivw	2	0.0087275	0.0270148	0.746647	0.999914	NA
RANTES	CAPG	ivw	10	-0.0155449	0.0112137	0.165674	0.936198	NA
RANTES	NBPF12	ivw	3	-0.0459707	0.0405923	0.257425	0.969029	NA
RANTES	RP11-57H14.2	ivw	2	-0.0545428	0.0327596	0.095925	0.88168	NA
RANTES	RP11-541N10.3	ivw	2	0.00932747	0.0444375	0.833745	0.999914	NA
RANTES	DET1	ivw	3	0.0101694	0.0228445	0.656206	0.999914	NA
RANTES	NOV	ivw	4	-0.0350736	0.0258486	0.174817	0.940934	NA
RANTES	MLLT4	ivw	2	0.0523059	0.0501896	0.297335	0.977816	NA
RANTES	TPST1	ivw	6	-0.0122634	0.0149057	0.41066	0.994215	NA
RANTES	HOMER2	ivw	5	-0.0297128	0.0262128	0.256994	0.968969	NA
RANTES	LAT2	ivw	5	-0.057189	0.0348851	0.101139	0.886838	NA
RANTES	TUB	ivw	2	-0.00961433	0.066989	0.885879	0.999914	NA
RANTES	MCMBP	ivw	8	-0.00766754	0.0150952	0.611491	0.999914	NA
RANTES	GATC	ivw	3	0.0451757	0.0216858	0.0372337	0.768222	Sufficient
RANTES	FAM20B	ivw	3	-0.0231585	0.0428313	0.588721	0.999914	NA
RANTES	POLR1D	ivw	10	0.00604369	0.020791	0.77129	0.999914	NA
RANTES	LRRC6	ivw	21	-0.000282167	0.00790495	0.971526	0.999914	NA
RANTES	MCPH1	ivw	3	-0.0079261	0.101004	0.937452	0.999914	NA
RANTES	CCZ1	ivw	11	-0.00835837	0.016081	0.603227	0.999914	NA
RANTES	ELF2	ivw	3	0.00758721	0.0341662	0.824261	0.999914	NA
RANTES	SMIM4	ivw	3	0.0453054	0.0823686	0.582297	0.999914	NA
RANTES	HIBCH	ivw	10	-0.00584135	0.0166962	0.726444	0.999914	NA
RANTES	PKD1P1	ivw	14	-0.00516878	0.0106543	0.62758	0.999914	NA
RANTES	TMEM189	ivw	2	0.0282688	0.024473	0.24805	0.966804	NA
RANTES	THG1L	ivw	8	-0.00377447	0.0139707	0.787029	0.999914	NA
RANTES	ZNF790-AS1	ivw	3	-0.00026959	0.0457757	0.995301	0.999914	NA
RANTES	BCAT2	ivw	2	0.0522111	0.0529811	0.324395	0.982616	NA
RANTES	TMEM176B	ivw	17	0.00706396	0.0120088	0.556375	0.999914	NA
RANTES	MMP24-AS1	ivw	3	-0.0315823	0.0217439	0.146372	0.92477	NA
RANTES	RP4-564F22.2	ivw	17	-0.000181023	0.00735441	0.980363	0.999914	NA
RANTES	KCNK13	ivw	2	-0.0143971	0.0233841	0.538106	0.999914	NA
RANTES	HCLS1	ivw	20	0.0113561	0.00753854	0.131963	0.916327	NA
RANTES	PLXNA2	ivw	4	0.0623812	0.0422481	0.139798	0.922085	NA
RANTES	HNRPLL	ivw	4	-0.0126845	0.02848	0.656045	0.999914	NA
RANTES	MEI1	ivw	11	-0.00547113	0.0153171	0.720949	0.999914	NA
RANTES	CNTNAP2	ivw	5	-0.0347841	0.0209112	0.0962283	0.881842	NA
RANTES	ACP5	ivw	14	0.0188731	0.0101821	0.0638019	0.83521	NA
RANTES	PICALM	ivw	3	-0.0296995	0.0466636	0.524477	0.999914	NA
RANTES	NAGK	ivw	9	0.0221252	0.0155504	0.154794	0.929403	NA
RANTES	RP9	ivw	2	0.0332952	0.0541923	0.538958	0.999914	NA
RANTES	UHRF1BP1	ivw	25	-0.00793938	0.00987552	0.421429	0.99511	NA
RANTES	MXI1	ivw	4	0.00745411	0.0238131	0.754261	0.999914	NA
RANTES	TSPAN3	ivw	12	0.0130678	0.0144261	0.365017	0.990145	NA
RANTES	ACVR2B	ivw	5	0.0131078	0.0218544	0.548654	0.999914	NA
RANTES	TMEM44	ivw	4	-0.0109544	0.0330387	0.74022	0.999914	NA
RANTES	UBE2Q2	ivw	8	0.00502122	0.0173856	0.772722	0.999914	NA
RANTES	FAM177A1	ivw	3	-0.0173454	0.0300771	0.564144	0.999914	NA
RANTES	IRF6	ivw	8	0.00889154	0.0166174	0.592599	0.999914	NA
RANTES	MAP7	ivw	3	0.0397699	0.0160075	0.0129752	0.62637	Sufficient
RANTES	AF001548.5	ivw	9	0.00300829	0.0150141	0.841195	0.999914	NA
RANTES	PHF20L1	ivw	2	0.00151524	0.0519123	0.976714	0.999914	NA
RANTES	FAM211A	ivw	4	0.0547322	0.0247822	0.0272075	0.727553	Sufficient
RANTES	CHMP2B	ivw	4	0.0594278	0.0441449	0.178239	0.942809	NA
RANTES	TFF3	ivw	3	0.00719638	0.0385216	0.851806	0.999914	NA
RANTES	RBPJ	ivw	5	-0.00264182	0.0238725	0.911883	0.999914	NA
RANTES	LRRC8D	ivw	4	-0.0185545	0.021423	0.386433	0.992457	NA
RANTES	SF3B5	ivw	2	-0.00920641	0.0649171	0.887224	0.999914	NA
RANTES	RABEP1	ivw	16	-0.00744829	0.00906398	0.411221	0.994221	NA
RANTES	IQCB1	ivw	17	-0.0135763	0.00953304	0.15441	0.929403	NA
RANTES	SYMPK	ivw	6	-0.00428379	0.0294348	0.884289	0.999914	NA
RANTES	PPM1H	ivw	3	-0.00758473	0.0252518	0.763899	0.999914	NA
RANTES	PLEKHG5	ivw	2	-0.0602361	0.0342133	0.0783057	0.857833	NA
RANTES	CTD-2240H23.2	ivw	4	0.0184519	0.0305048	0.545256	0.999914	NA
RANTES	DLEU1	ivw	9	0.019499	0.0295891	0.5099	0.999662	NA
RANTES	SLC41A1	ivw	3	-0.0488068	0.0233169	0.0363318	0.765756	Sufficient
RANTES	TBL2	ivw	4	0.0226071	0.0244368	0.354899	0.987947	NA
RANTES	CPPED1	ivw	2	0.0404647	0.0302389	0.180842	0.943501	NA
RANTES	SLC15A4	ivw	2	0.0329546	0.0382487	0.388914	0.992548	NA
RANTES	DUSP19	ivw	2	0.0424657	0.038757	0.273215	0.972332	NA
RANTES	SLC8A1	ivw	4	-0.0116757	0.0281493	0.678305	0.999914	NA
RANTES	KIAA0391	ivw	10	0.00225324	0.0181284	0.901083	0.999914	NA
RANTES	PRAM1	ivw	2	0.0903862	0.0361118	0.0123161	0.615894	Sufficient
RANTES	NABP1	ivw	4	0.0367072	0.0541357	0.497735	0.999172	NA
RANTES	ARVCF	ivw	3	0.0119374	0.0400104	0.765431	0.999914	NA
RANTES	CBLB	ivw	6	0.0158657	0.042956	0.711869	0.999914	NA
RANTES	ADTRP	ivw	4	-0.0710152	0.0377885	0.0602065	0.83029	NA
RANTES	CTC-510F12.4	ivw	11	0.0126982	0.0146296	0.385404	0.992457	NA
RANTES	CTD-3018O17.3	ivw	5	0.0158814	0.0196159	0.418161	0.994761	NA
RANTES	LDHC	ivw	8	0.00750685	0.0199053	0.706078	0.999914	NA
RANTES	LINC00342	ivw	2	-0.00159381	0.0402971	0.968451	0.999914	NA
RANTES	RPS23	ivw	26	-0.00217123	0.0068054	0.749693	0.999914	NA
RANTES	NCOR2	ivw	6	0.0211164	0.0474498	0.656301	0.999914	NA
RANTES	CTD-2337J16.1	ivw	3	0.0169977	0.0653527	0.794793	0.999914	NA
RANTES	OARD1	ivw	2	-0.0491141	0.109232	0.652976	0.999914	NA
RANTES	PSME4	ivw	3	0.0180212	0.0371386	0.627505	0.999914	NA
RANTES	PAFAH1B1	ivw	4	-0.0138038	0.0415131	0.739498	0.999914	NA
RANTES	NSF	ivw	3	-0.0530085	0.0526153	0.313708	0.980665	NA
RANTES	DUSP12	ivw	2	-0.00892872	0.027116	0.741946	0.999914	NA
RANTES	PRR11	ivw	3	-0.0107586	0.0203808	0.597585	0.999914	NA
RANTES	STX4	ivw	5	-0.0314947	0.0324591	0.331903	0.983828	NA
RANTES	ENTPD5	ivw	2	-0.0230303	0.0453226	0.611354	0.999914	NA
RANTES	PLIN1	ivw	2	-0.0486962	0.0494656	0.324896	0.982665	NA
RANTES	SGCE	ivw	2	-0.0248612	0.034493	0.471056	0.998544	NA
RANTES	CCNT2	ivw	3	0.0133479	0.0371185	0.719145	0.999914	NA
RANTES	AC090804.1	ivw	2	-0.0132515	0.0428733	0.757257	0.999914	NA
RANTES	KRTCAP3	ivw	3	-0.00886779	0.0206555	0.667691	0.999914	NA
RANTES	TNPO1	ivw	2	0.0192475	0.0606446	0.750954	0.999914	NA
RANTES	KCNMA1	ivw	9	0.0196498	0.0139262	0.158246	0.931554	NA
RANTES	CLYBL	ivw	11	-0.00124282	0.0108042	0.90842	0.999914	NA
RANTES	RP11-566E18.3	ivw	3	0.00315653	0.0185192	0.864659	0.999914	NA
RANTES	MOK	ivw	2	-0.043888	0.0545291	0.420903	0.994971	NA
RANTES	GSPT1	ivw	6	-0.0480336	0.0567458	0.397291	0.992865	NA
RANTES	PATL1	ivw	2	0.0726792	0.0651583	0.264668	0.970475	NA
RANTES	GABPB2	ivw	2	0.0386678	0.0251869	0.124727	0.91089	NA
RANTES	GGPS1	ivw	3	0.00115817	0.0327627	0.9718	0.999914	NA
RANTES	CCDC28A	ivw	5	-0.0185515	0.0495973	0.708372	0.999914	NA
RANTES	TRPC2	ivw	4	-0.0611874	0.0235387	0.00933751	0.57635	Sufficient
RANTES	SPRYD4	ivw	9	0.00577894	0.0115634	0.617242	0.999914	NA
RANTES	TPP1	ivw	7	-0.0224842	0.0147298	0.126901	0.912132	NA
RANTES	MAN1C1	ivw	3	0.00387699	0.0472086	0.934548	0.999914	NA
RANTES	TMEM144	ivw	9	-0.00993574	0.0138946	0.474559	0.998544	NA
RANTES	CD33	ivw	4	-0.000365009	0.0222461	0.986909	0.999914	NA
RANTES	SLC5A6	ivw	8	0.0192532	0.0282939	0.496206	0.999114	NA
RANTES	RNF121	ivw	2	0.0320735	0.0538137	0.551168	0.999914	NA
RANTES	RPL8	ivw	7	0.00339518	0.0114729	0.767282	0.999914	NA
RANTES	SP100	ivw	4	-0.0299932	0.0344971	0.384606	0.992457	NA
RANTES	ZNF506	ivw	2	0.0223373	0.0494841	0.651699	0.999914	NA
RANTES	AC017074.2	ivw	2	0.0223163	0.0385474	0.562635	0.999914	NA
RANTES	LRRC37A16P	ivw	4	0.00523749	0.0269588	0.845959	0.999914	NA
RANTES	FASTKD2	ivw	2	0.0992447	0.0671125	0.139199	0.921283	NA
RANTES	PPA1	ivw	9	0.0252544	0.0146263	0.0842317	0.866332	NA
RANTES	ARSG	ivw	6	0.00578302	0.0343607	0.866345	0.999914	NA
RANTES	AQP9	ivw	3	0.010612	0.037745	0.778595	0.999914	NA
RANTES	ZNF496	ivw	2	0.017283	0.0649758	0.790246	0.999914	NA
RANTES	YME1L1	ivw	3	-0.0288266	0.0334312	0.388541	0.992457	NA
RANTES	DYM	ivw	4	0.00484425	0.0277227	0.861285	0.999914	NA
RANTES	PITPNM3	ivw	2	0.0266925	0.0491014	0.586703	0.999914	NA
RANTES	CMPK1	ivw	2	0.0154099	0.0397971	0.698599	0.999914	NA
RANTES	EZH2	ivw	2	-0.00971057	0.0608773	0.873267	0.999914	NA
RANTES	FAM101B	ivw	5	-0.0154482	0.0260803	0.553628	0.999914	NA
RANTES	HEXDC	ivw	5	-0.0136394	0.0157545	0.386628	0.992457	NA
RANTES	S100A9	ivw	3	0.0303882	0.0232896	0.191963	0.947317	NA
RANTES	FAM136A	ivw	3	0.0230639	0.0267754	0.389027	0.992574	NA
RANTES	AC011816.1	ivw	4	0.0184748	0.0312565	0.554472	0.999914	NA
RANTES	KCTD15	ivw	3	-0.00209452	0.0179118	0.906911	0.999914	NA
RANTES	CTD-3214H19.6	ivw	4	-0.000848908	0.0173782	0.96104	0.999914	NA
RANTES	GLB1L	ivw	9	0.00952415	0.0258594	0.712646	0.999914	NA
RANTES	GSTZ1	ivw	8	0.000439358	0.019559	0.982078	0.999914	NA
RANTES	AC108488.4	ivw	2	0.0591532	0.123789	0.632753	0.999914	NA
RANTES	CTC-462L7.1	ivw	3	-0.0244139	0.0238201	0.305398	0.979461	NA
RANTES	SHC1	ivw	4	-0.0214374	0.043846	0.624895	0.999914	NA
RANTES	CTD-3131K8.2	ivw	3	0.0255356	0.0323361	0.429706	0.996135	NA
RANTES	C19orf59	ivw	2	0.026821	0.119308	0.822132	0.999914	NA
RANTES	CAMK1D	ivw	11	-0.0257533	0.0231076	0.265067	0.970475	NA
RANTES	FCN1	ivw	9	-0.0170315	0.0117535	0.147321	0.924929	NA
RANTES	FUCA1	ivw	12	0.0230792	0.0126321	0.0676954	0.84314	NA
RANTES	LINC00211	ivw	5	-0.0185076	0.018426	0.315172	0.980985	NA
RANTES	MRPS35	ivw	2	0.0155996	0.030631	0.610561	0.999914	NA
RANTES	CD96	ivw	10	0.00782608	0.0131256	0.55101	0.999914	NA
RANTES	LRWD1	ivw	13	-0.0172942	0.00958153	0.0710831	0.850558	NA
RANTES	ABCA7	ivw	6	-0.000399442	0.019273	0.983465	0.999914	NA
RANTES	SP110	ivw	7	0.00617328	0.0116186	0.595193	0.999914	NA
RANTES	PLEK2	ivw	2	-0.0862936	0.0496622	0.0822791	0.864213	NA
RANTES	PRSS57	ivw	3	-0.0239998	0.0320706	0.454254	0.997791	NA
RANTES	TRIO	ivw	2	0.0643664	0.0707784	0.363135	0.990145	NA
RANTES	GATA2	ivw	2	0.0361409	0.0521381	0.488199	0.998544	NA
RANTES	EFCAB13	ivw	2	-0.0231385	0.0471017	0.623253	0.999914	NA
RANTES	CTD-2006K23.1	ivw	3	0.0222601	0.0508296	0.661433	0.999914	NA
RANTES	HSPBP1	ivw	2	-0.0519106	0.0487168	0.286624	0.975202	NA
RANTES	SPAG7	ivw	11	0.00847897	0.0156415	0.587762	0.999914	NA
RANTES	GOLGA8O	ivw	3	-0.0243486	0.067488	0.718261	0.999914	NA
RANTES	EVI2A	ivw	6	0.0255918	0.0212914	0.22937	0.961768	NA
RANTES	BZW2	ivw	2	-0.0212574	0.0333893	0.524352	0.999914	NA
RANTES	KIAA1715	ivw	3	0.0328092	0.0346744	0.344043	0.985637	NA
RANTES	USP12-AS2	ivw	3	-0.105395	0.0512179	0.039612	0.776026	Sufficient
RANTES	RP11-701P16.5	ivw	3	0.0563358	0.0346549	0.10403	0.890307	NA
RANTES	ARL6IP5	ivw	5	-0.0211146	0.0348805	0.544953	0.999914	NA
RANTES	ATP8A2	ivw	2	0.000444457	0.0412641	0.991406	0.999914	NA
RANTES	AIG1	ivw	3	0.00119793	0.027956	0.96582	0.999914	NA
RANTES	TMEM9B-AS1	ivw	8	-0.000469585	0.0188676	0.980144	0.999914	NA
RANTES	RP11-770G2.2	ivw	2	-0.0119545	0.0234215	0.609767	0.999914	NA
RANTES	TNS1	ivw	5	0.02866	0.0218517	0.189666	0.946623	NA
RANTES	EIF5	ivw	10	-0.02633	0.0150211	0.0796256	0.859951	NA
RANTES	ZNF816	ivw	4	0.0094707	0.0682279	0.889601	0.999914	NA
RANTES	OSBPL11	ivw	2	0.0483217	0.0457393	0.290758	0.976265	NA
RANTES	YTHDF3	ivw	2	0.0146374	0.0431163	0.734244	0.999914	NA
RANTES	GLYATL1P1	ivw	2	0.0537217	0.0439479	0.221558	0.958648	NA
RANTES	CTB-114C7.4	ivw	4	-0.00822706	0.0232136	0.723035	0.999914	NA
RANTES	AC011515.2	ivw	2	0.0129654	0.0642481	0.840072	0.999914	NA
RANTES	RAB37	ivw	2	-0.0513936	0.0530565	0.332716	0.983993	NA
RANTES	WDR36	ivw	2	0.0133594	0.030351	0.659817	0.999914	NA
RANTES	IGSF9B	ivw	3	-0.00436761	0.0294536	0.882116	0.999914	NA
RANTES	RP11-203J24.8	ivw	2	0.0338968	0.0427526	0.42786	0.996099	NA
RANTES	PDZK1IP1	ivw	11	-0.00319315	0.0133703	0.811241	0.999914	NA
RANTES	DENND2D	ivw	9	-0.0100952	0.0278447	0.716938	0.999914	NA
RANTES	RP11-678G14.3	ivw	12	-0.00871659	0.0168663	0.605292	0.999914	NA
RANTES	RP11-166N6.2	ivw	4	-0.0148134	0.0191359	0.438861	0.996135	NA
RANTES	RUFY1	ivw	16	-0.0126853	0.0118166	0.28304	0.974602	NA
RANTES	WASIR2	ivw	2	0.0170739	0.0366181	0.641023	0.999914	NA
RANTES	KSR1	ivw	7	-0.00556951	0.0186229	0.764889	0.999914	NA
RANTES	ATP8A1	ivw	4	-0.0274696	0.0447782	0.539573	0.999914	NA
RANTES	LRRC28	ivw	9	-0.0273215	0.0146093	0.0614633	0.832124	NA
RANTES	SLCO4C1	ivw	6	-0.00213753	0.0310858	0.945179	0.999914	NA
RANTES	TRBV4-2	ivw	7	-0.00759097	0.0202661	0.707984	0.999914	NA
RANTES	EIF2AK4	ivw	3	-0.0339268	0.035336	0.336994	0.984745	NA
RANTES	RECQL	ivw	2	0.0211438	0.0328249	0.519485	0.999914	NA
RANTES	RP11-64K12.2	ivw	3	0.0346874	0.0456826	0.447665	0.996646	NA
RANTES	SCN4A	ivw	2	-0.0818414	0.137815	0.552611	0.999914	NA
RANTES	GPR155	ivw	2	0.0197912	0.0762685	0.795254	0.999914	NA
RANTES	TTC39B	ivw	14	-0.0115296	0.0110226	0.29556	0.977296	NA
RANTES	CRLF3	ivw	2	0.136406	0.080978	0.0920881	0.877989	NA
RANTES	STXBP5-AS1	ivw	2	-0.0771388	0.0886661	0.384304	0.992457	NA
RANTES	SORCS2	ivw	2	0.120368	0.0521912	0.0210947	0.692901	Sufficient
RANTES	IL27	ivw	2	-0.0829068	0.119624	0.488272	0.998544	NA
RANTES	ZNF232	ivw	4	0.0432297	0.0282747	0.126285	0.911442	NA
RANTES	MOGS	ivw	2	-0.039575	0.0698852	0.571199	0.999914	NA
RANTES	EHBP1L1	ivw	3	-0.0507143	0.0463573	0.27396	0.972344	NA
RANTES	CDC7	ivw	13	-0.0149386	0.0119267	0.210373	0.953776	NA
RANTES	SDHA	ivw	2	0.0148665	0.0574228	0.795716	0.999914	NA
RANTES	PIK3R5	ivw	2	0.0751037	0.0639444	0.240189	0.963709	NA
RANTES	TRIP4	ivw	2	0.0341176	0.023913	0.153654	0.928946	NA
RANTES	CHN2	ivw	12	0.0110489	0.0148217	0.455998	0.997888	NA
RANTES	AC131056.3	ivw	3	-0.00937939	0.0544905	0.863336	0.999914	NA
RANTES	XPC	ivw	3	0.0279548	0.0399625	0.484224	0.998544	NA
RANTES	GPR160	ivw	4	-0.000541081	0.0148133	0.970862	0.999914	NA
RANTES	MAPKAPK3	ivw	6	-0.0348701	0.013384	0.00917769	0.572771	Sufficient
RANTES	CD59	ivw	6	0.0132853	0.0179241	0.458576	0.998097	NA
RANTES	NT5DC3	ivw	15	0.0061301	0.00746238	0.41138	0.994221	NA
RANTES	LRRC3DN	ivw	3	-0.0206554	0.02538	0.415733	0.9944	NA
RANTES	BNIPL	ivw	6	-0.014684	0.0159684	0.357797	0.988441	NA
RANTES	SUMF2	ivw	6	0.00644502	0.020738	0.755966	0.999914	NA
RANTES	ADAM1A	ivw	7	0.015345	0.0145882	0.292856	0.976771	NA
RANTES	CTU2	ivw	3	0.0231951	0.0259156	0.370774	0.990898	NA
RANTES	PHLPP2	ivw	7	0.0254346	0.0245158	0.299514	0.978689	NA
RANTES	STAG3L1	ivw	5	-0.00545227	0.0181762	0.764202	0.999914	NA
RANTES	ZBED4	ivw	2	-0.00153664	0.0443288	0.972347	0.999914	NA
RANTES	BMP8A	ivw	4	0.024235	0.0231679	0.295532	0.977283	NA
RANTES	ZFP37	ivw	4	-0.0284238	0.0275493	0.302193	0.978689	NA
RANTES	CLCN7	ivw	8	0.00235661	0.0125365	0.850892	0.999914	NA
RANTES	XRCC6BP1	ivw	11	-0.0105054	0.0134243	0.433885	0.996135	NA
RANTES	CLEC18C	ivw	3	0.00215071	0.0316844	0.945882	0.999914	NA
RANTES	CKAP4	ivw	2	-0.0138464	0.036427	0.703862	0.999914	NA
RANTES	RP11-276A18.2	ivw	3	-0.0469502	0.0436514	0.282119	0.974309	NA
RANTES	AC005534.9	ivw	2	0.0122701	0.048855	0.801695	0.999914	NA
RANTES	CLIC4	ivw	3	0.0293212	0.0272559	0.282027	0.974309	NA
RANTES	TAPT1	ivw	4	0.0329341	0.0254878	0.196306	0.948031	NA
RANTES	RP1-56K13.2	ivw	2	-0.0389462	0.0896527	0.66399	0.999914	NA
RANTES	FADS2	ivw	10	0.0165106	0.0133843	0.217361	0.956489	NA
RANTES	STOML1	ivw	4	-0.0570463	0.024554	0.0201633	0.684624	Sufficient
RANTES	RNLS	ivw	3	-0.0150531	0.0355436	0.671921	0.999914	NA
RANTES	LINC00341	ivw	6	0.0116483	0.0236436	0.622253	0.999914	NA
RANTES	KLRF1	ivw	2	0.0643597	0.156543	0.680976	0.999914	NA
RANTES	PHC3	ivw	2	-0.00350851	0.058144	0.951883	0.999914	NA
RANTES	AP4B1-AS1	ivw	2	0.0725208	0.0478007	0.129229	0.914195	NA
RANTES	RP4-647J21.1	ivw	7	0.00181286	0.0177197	0.918513	0.999914	NA
RANTES	DPY19L2	ivw	5	-0.0109648	0.021133	0.603866	0.999914	NA
RANTES	MORC2	ivw	3	0.0048398	0.0265895	0.855568	0.999914	NA
RANTES	GSDMD	ivw	4	-0.0553757	0.0324287	0.0877085	0.870937	NA
RANTES	PER3	ivw	5	0.0321696	0.0223868	0.150722	0.927549	NA
RANTES	RP11-326C3.7	ivw	4	-0.000859136	0.0359903	0.980955	0.999914	NA
RANTES	SSBP4	ivw	2	-0.0198749	0.0461846	0.666951	0.999914	NA
RANTES	E2F3	ivw	2	-0.00424579	0.0930238	0.963596	0.999914	NA
RANTES	GSTT1	ivw	14	0.00902923	0.00893398	0.312178	0.980575	NA
RANTES	DAAM1	ivw	8	0.00028245	0.0254872	0.991158	0.999914	NA
RANTES	SLC48A1	ivw	9	0.013212	0.0182263	0.468523	0.998544	NA
RANTES	HSF2	ivw	8	-0.00217667	0.0157602	0.890152	0.999914	NA
RANTES	UGT2B17	ivw	6	0.0327148	0.0405653	0.419971	0.994919	NA
RANTES	WAC-AS1	ivw	6	-0.00981724	0.0145649	0.500289	0.999353	NA
RANTES	THUMPD1	ivw	5	-0.0463102	0.025951	0.0743387	0.85458	NA
RANTES	CD320	ivw	9	0.0248897	0.0201216	0.2161	0.956131	NA
RANTES	CXCR7	ivw	4	-0.0116509	0.0439627	0.790995	0.999914	NA
RANTES	TGM1	ivw	2	-0.0314153	0.0429219	0.464219	0.998446	NA
RANTES	EPB41L4A	ivw	3	0.0197991	0.0437195	0.650644	0.999914	NA
RANTES	GRAMD1A	ivw	6	-0.0312886	0.0180255	0.0826	0.864664	NA
RANTES	SLC7A6	ivw	13	-0.0251567	0.0200375	0.209304	0.953249	NA
RANTES	AGAP3	ivw	6	-0.00763772	0.0163662	0.640731	0.999914	NA
RANTES	BBS10	ivw	5	0.000305911	0.0185861	0.986868	0.999914	NA
RANTES	STRN4	ivw	2	-0.128792	0.172678	0.455758	0.99785	NA
RANTES	ME3	ivw	13	0.0209097	0.0148001	0.157714	0.930994	NA
RANTES	PPP6R3	ivw	2	-0.0254013	0.0644346	0.693419	0.999914	NA
RANTES	FAM134C	ivw	3	0.0382984	0.0333462	0.250759	0.967518	NA
RANTES	OTX1	ivw	6	0.0021607	0.0104487	0.836173	0.999914	NA
RANTES	RP11-430C7.4	ivw	2	0.0326649	0.053721	0.543156	0.999914	NA
RANTES	RP11-288L9.4	ivw	2	0.00591236	0.0359186	0.869255	0.999914	NA
RANTES	NAAA	ivw	21	0.00798747	0.00619608	0.197358	0.948341	NA
RANTES	ALDH9A1	ivw	7	0.0127008	0.0145165	0.381614	0.992358	NA
RANTES	ANXA3	ivw	5	0.0198614	0.027105	0.463708	0.998446	NA
RANTES	ZBTB48	ivw	6	-0.0220203	0.0220215	0.317337	0.981304	NA
RANTES	HCG9	ivw	3	-0.0325799	0.0322421	0.312267	0.980575	NA
RANTES	TMOD1	ivw	4	0.0255107	0.0509612	0.616659	0.999914	NA
RANTES	GMNN	ivw	2	0.0852349	0.0763986	0.264568	0.970475	NA
RANTES	SND1	ivw	2	-0.0237975	0.0365828	0.515363	0.999914	NA
RANTES	YWHAG	ivw	5	0.0380917	0.020781	0.0668023	0.841265	NA
RANTES	CCDC77	ivw	9	-0.0126751	0.0156018	0.416555	0.994746	NA
RANTES	CABYR	ivw	2	0.0307791	0.0837495	0.713236	0.999914	NA
RANTES	SCGB3A2	ivw	7	0.00996033	0.02026	0.622984	0.999914	NA
RANTES	SOX8	ivw	2	-0.0060369	0.0331918	0.855677	0.999914	NA
RANTES	PEPD	ivw	4	-0.000607202	0.0268147	0.981934	0.999914	NA
RANTES	ELOVL4	ivw	4	0.0285209	0.026078	0.274097	0.972427	NA
RANTES	KLHL35	ivw	5	-0.0143237	0.0162365	0.377673	0.99179	NA
RANTES	APTX	ivw	3	0.024789	0.0277301	0.371355	0.990967	NA
RANTES	C2orf42	ivw	3	-0.0199026	0.0298909	0.505512	0.999662	NA
RANTES	DNAL4	ivw	2	0.000924429	0.0353563	0.979141	0.999914	NA
RANTES	RPA1	ivw	11	0.0207234	0.0137083	0.130601	0.915298	NA
RANTES	PI16	ivw	11	0.0140173	0.0171895	0.41481	0.994354	NA
RANTES	NARFL	ivw	4	-0.00857853	0.0203445	0.67327	0.999914	NA
RANTES	CLASP1	ivw	3	0.0394362	0.0267587	0.140543	0.922593	NA
RANTES	SMG9	ivw	3	-0.0497224	0.0458548	0.278212	0.973499	NA
RANTES	RP11-488C13.5	ivw	2	0.0193808	0.0780503	0.803894	0.999914	NA
RANTES	AP001189.4	ivw	6	0.0100412	0.0138718	0.469157	0.998544	NA
RANTES	AK5	ivw	7	-0.0192761	0.0163394	0.238106	0.963401	NA
RANTES	FCRL2	ivw	3	0.0379216	0.0685108	0.579912	0.999914	NA
RANTES	GAMT	ivw	2	0.0512604	0.0522302	0.32638	0.982958	NA
RANTES	RAB3IP	ivw	11	-0.0171758	0.0244369	0.482141	0.998544	NA
RANTES	DERA	ivw	2	-0.115672	0.0644688	0.0727749	0.853031	NA
RANTES	ADAM10	ivw	4	0.000501075	0.0269779	0.985181	0.999914	NA
RANTES	PIK3R1	ivw	3	0.0493394	0.0414411	0.233814	0.962771	NA
RANTES	KIAA1683	ivw	12	0.0270109	0.0159743	0.0908558	0.87534	NA
RANTES	ETAA1	ivw	2	-0.0690527	0.0767392	0.368207	0.990782	NA
RANTES	ZFP57	ivw	10	-0.0372023	0.0133212	0.00522699	0.496172	Sufficient
RANTES	TNFRSF13C	ivw	4	0.00861524	0.0281645	0.759689	0.999914	NA
RANTES	TRIQK	ivw	3	-0.0223233	0.0439498	0.611504	0.999914	NA
RANTES	EML3	ivw	12	-0.00424355	0.00976808	0.663976	0.999914	NA
RANTES	CLHC1	ivw	20	0.000244785	0.00828514	0.97643	0.999914	NA
RANTES	NDEL1	ivw	2	-0.0418366	0.0467354	0.370691	0.990895	NA
RANTES	RHOU	ivw	12	0.0221652	0.0167149	0.184815	0.945037	NA
RANTES	RPS5	ivw	4	0.0317713	0.0189249	0.0931892	0.879373	NA
RANTES	SMARCD3	ivw	2	0.0509656	0.0569651	0.370958	0.990898	NA
RANTES	PLCB1	ivw	9	0.0249911	0.0185785	0.178572	0.942914	NA
RANTES	FTH1	ivw	2	0.0462442	0.0258604	0.0737391	0.854252	NA
RANTES	BCAS4	ivw	5	-0.0115856	0.0254757	0.649273	0.999914	NA
RANTES	CDV3	ivw	3	0.0183679	0.0266346	0.49043	0.998673	NA
RANTES	SLC37A2	ivw	3	-0.0018035	0.0328557	0.956225	0.999914	NA
RANTES	RRP1B	ivw	2	0.0248105	0.0432538	0.566237	0.999914	NA
RANTES	ZNF160	ivw	3	-0.0443074	0.0549834	0.42034	0.994919	NA
RANTES	CHRFAM7A	ivw	3	-0.00867748	0.0222162	0.696099	0.999914	NA
RANTES	SERF1B	ivw	3	0.0364461	0.0492226	0.459036	0.998174	NA
RANTES	AC002480.3	ivw	2	-0.0394807	0.0540967	0.465501	0.998544	NA
RANTES	C17orf66	ivw	2	0.0243731	0.986458	0.980288	0.999914	NA
RANTES	ARHGEF40	ivw	2	0.0349505	0.0449939	0.437287	0.996135	NA
RANTES	ANGPT1	ivw	8	-0.0232087	0.0150771	0.123722	0.910304	NA
RANTES	CIB2	ivw	2	0.0423128	0.0368949	0.251445	0.967932	NA
RANTES	CELSR2	ivw	3	0.0320091	0.0359355	0.373071	0.991106	NA
RANTES	ZFAND4	ivw	2	0.0139084	0.0377975	0.712894	0.999914	NA
RANTES	NEIL2	ivw	9	-0.0186343	0.0163341	0.253943	0.968461	NA
RANTES	PDZD8	ivw	5	0.00478957	0.0139855	0.732	0.999914	NA
RANTES	ZNF17	ivw	3	0.109287	0.0703993	0.12057	0.907284	NA
RANTES	FAM149A	ivw	5	0.0212731	0.020379	0.296546	0.97759	NA
RANTES	UBE3C	ivw	7	-0.0258139	0.0186661	0.166685	0.936465	NA
RANTES	CABP1	ivw	2	-0.0314389	0.0361854	0.38494	0.992457	NA
RANTES	EP400NL	ivw	3	-0.00643262	0.0454282	0.887396	0.999914	NA
RANTES	MRVI1-AS1	ivw	4	-0.0211981	0.0164939	0.198719	0.949446	NA
RANTES	LRRC7	ivw	5	-0.0191927	0.0199036	0.334902	0.984376	NA
RANTES	SLC40A1	ivw	13	0.0196996	0.0129828	0.129176	0.91417	NA
RANTES	SLC12A7	ivw	4	-0.0169964	0.0144043	0.238018	0.963401	NA
RANTES	FN3KRP	ivw	12	-0.0110289	0.00928968	0.23514	0.963258	NA
RANTES	LPAR3	ivw	2	0.0295144	0.030557	0.334104	0.984376	NA
RANTES	PLEKHA7	ivw	4	-0.00856843	0.0280495	0.760004	0.999914	NA
RANTES	CAB39	ivw	3	-0.0120782	0.0915762	0.89507	0.999914	NA
RANTES	DFNB31	ivw	3	-0.0462488	0.0212694	0.0296734	0.739713	Sufficient
RANTES	CTD-2116N20.1	ivw	18	-0.00381836	0.0153004	0.802928	0.999914	NA
RANTES	PTGR1	ivw	5	0.0504308	0.0290879	0.0829651	0.865228	NA
RANTES	TMEM14B	ivw	2	-0.0121822	0.0164426	0.458758	0.998103	NA
RANTES	SERINC2	ivw	10	0.00352203	0.0151311	0.815942	0.999914	NA
RANTES	HNRNPUL1	ivw	3	-0.087393	0.0401775	0.0296172	0.739406	Sufficient
RANTES	RP1-13D10.3	ivw	2	0.0208014	0.0297918	0.485037	0.998544	NA
RANTES	GS1-124K5.4	ivw	5	-0.00240346	0.0210569	0.909126	0.999914	NA
RANTES	CYP2D7P1	ivw	7	0.0279196	0.0211327	0.186448	0.945782	NA
RANTES	TRAK1	ivw	4	0.0229506	0.0415876	0.581042	0.999914	NA
RANTES	OGG1	ivw	2	0.0951483	0.13033	0.465356	0.998544	NA
RANTES	TRBV3-1	ivw	3	0.0430235	0.027854	0.122441	0.908721	NA
RANTES	ZDHHC20P1	ivw	2	0.169938	0.111738	0.128294	0.913203	NA
RANTES	DNAJC27	ivw	3	0.0190013	0.0728945	0.794348	0.999914	NA
RANTES	DAPK1	ivw	20	-0.00540637	0.0106697	0.612363	0.999914	NA
RANTES	CTD-2545M3.8	ivw	2	-0.00667725	0.0407783	0.869932	0.999914	NA
RANTES	RP11-554I8.1	ivw	6	-0.0114311	0.0405186	0.777851	0.999914	NA
RANTES	KRT18	ivw	2	-0.0595637	0.0597005	0.31842	0.981553	NA
RANTES	DFFB	ivw	2	-0.098806	0.0480111	0.0395918	0.775979	Sufficient
RANTES	GS1-124K5.10	ivw	3	0.0592237	0.0460078	0.198006	0.948836	NA
RANTES	CEP19	ivw	9	0.0156798	0.0255238	0.539002	0.999914	NA
RANTES	NDUFA7	ivw	6	-0.026518	0.0225264	0.239118	0.96348	NA
RANTES	CSRP1	ivw	3	-0.0620612	0.0582151	0.286393	0.975202	NA
RANTES	ZMIZ2	ivw	12	-0.0072068	0.0119793	0.547438	0.999914	NA
RANTES	RP11-426C22.5	ivw	2	-0.0100222	0.029112	0.730648	0.999914	NA
RANTES	FADS1	ivw	10	0.0312748	0.0185552	0.0918913	0.877592	NA
RANTES	MIRLET7D	ivw	2	0.00417134	0.063721	0.947806	0.999914	NA
RANTES	RP11-815M8.1	ivw	6	0.0462745	0.0231181	0.0453214	0.794876	Sufficient
RANTES	RP11-540B6.6	ivw	4	-0.0309124	0.0303514	0.308448	0.979912	NA
RANTES	GPI	ivw	2	-0.000224829	0.0423809	0.995767	0.999914	NA
RANTES	SLC35E1	ivw	2	0.0720388	0.0601007	0.23067	0.962223	NA
RANTES	IFITM1	ivw	5	0.0396874	0.0355854	0.264733	0.970475	NA
RANTES	ASNSD1	ivw	17	0.0178766	0.00892347	0.0451423	0.794067	Sufficient
RANTES	LINGO2	ivw	7	0.013716	0.0258151	0.5952	0.999914	NA
RANTES	AHSA2	ivw	11	0.00224551	0.0139077	0.871732	0.999914	NA
RANTES	MYH3	ivw	3	-0.0125996	0.0431931	0.770512	0.999914	NA
RANTES	KREMEN1	ivw	2	-0.0189835	0.0230645	0.410471	0.994215	NA
RANTES	VCAM1	ivw	2	-0.030801	0.0210976	0.144309	0.924109	NA
RANTES	RP11-529E10.6	ivw	6	0.0107437	0.0214627	0.616671	0.999914	NA
RANTES	GNB3	ivw	2	0.0856681	0.0401971	0.0330724	0.753698	Sufficient
RANTES	GAS8	ivw	2	-0.00775826	0.0315846	0.805966	0.999914	NA
RANTES	TMEM30A	ivw	4	-0.00777212	0.028866	0.787739	0.999914	NA
RANTES	ACOT4	ivw	8	0.0187264	0.0155072	0.227206	0.960608	NA
RANTES	RP11-465B22.3	ivw	3	-0.00740966	0.0176041	0.673824	0.999914	NA
RANTES	AC096579.13	ivw	2	0.0304546	0.023936	0.203254	0.950451	NA
RANTES	CTC-338M12.4	ivw	2	0.071095	0.0509892	0.163223	0.934508	NA
RANTES	MUM1	ivw	3	-0.0409267	0.0300728	0.173538	0.940588	NA
RANTES	POLM	ivw	8	-0.0118352	0.0104136	0.255743	0.968969	NA
RANTES	SCRN2	ivw	8	0.0142825	0.0172373	0.40734	0.994114	NA
RANTES	TPST2	ivw	2	-0.0347052	0.0397069	0.382099	0.992362	NA
RANTES	ANKRD24	ivw	3	0.0245993	0.0418395	0.55657	0.999914	NA
RANTES	PHTF1	ivw	4	0.0084714	0.0402967	0.833491	0.999914	NA
RANTES	SPCS3	ivw	3	0.0552683	0.0340466	0.104523	0.891093	NA
RANTES	LOXL3	ivw	3	0.0350261	0.0252164	0.164826	0.935284	NA
RANTES	KYNU	ivw	4	-0.00608982	0.0259052	0.814146	0.999914	NA
RANTES	RP11-459O1.2	ivw	14	0.02535	0.0134601	0.0596543	0.829494	NA
RANTES	CDK13	ivw	3	-0.0170658	0.0262646	0.515844	0.999914	NA
RANTES	SRGAP3	ivw	5	-0.0173925	0.0407367	0.669418	0.999914	NA
RANTES	TBC1D9	ivw	7	0.0060567	0.0217747	0.780895	0.999914	NA
RANTES	TTC24	ivw	2	-0.00378602	0.0769259	0.960747	0.999914	NA
RANTES	MZT2A	ivw	2	0.00769144	0.0448515	0.863841	0.999914	NA
RANTES	ARL3	ivw	2	-0.0100399	0.0418859	0.810566	0.999914	NA
RANTES	SAC3D1	ivw	3	-0.00189715	0.030823	0.950921	0.999914	NA
RANTES	C3orf18	ivw	3	0.0255126	0.0876635	0.771029	0.999914	NA
RANTES	RSBN1L-AS1	ivw	3	0.0312484	0.035466	0.378275	0.991863	NA
RANTES	RAMP3	ivw	3	0.0178663	0.037857	0.636968	0.999914	NA
RANTES	HLA-J	ivw	3	-0.00660104	0.0328745	0.840859	0.999914	NA
RANTES	TFB2M	ivw	2	0.0098513	0.0644046	0.87843	0.999914	NA
RANTES	CTB-129O4.1	ivw	2	-0.032235	0.040541	0.426544	0.995834	NA
RANTES	ARFGEF2	ivw	2	-0.022233	0.0291903	0.446265	0.996563	NA
RANTES	CTA-250D10.23	ivw	3	-0.0155199	0.0426273	0.715796	0.999914	NA
RANTES	ARRDC2	ivw	3	0.0121411	0.0443301	0.784177	0.999914	NA
RANTES	PDGFD	ivw	6	-0.0101597	0.0220628	0.645164	0.999914	NA
RANTES	SLC7A8	ivw	11	-0.000766718	0.0109459	0.944157	0.999914	NA
RANTES	KIAA0930	ivw	6	-0.00145592	0.0206954	0.943915	0.999914	NA
RANTES	PCP2	ivw	3	-0.00762687	0.0180578	0.672764	0.999914	NA
RANTES	ZNF419	ivw	6	0.0604292	0.0258451	0.0193804	0.680693	Sufficient
RANTES	FAM213A	ivw	6	-0.0159814	0.0172658	0.354649	0.987947	NA
RANTES	HIGD2A	ivw	8	0.0197844	0.0156838	0.207144	0.952346	NA
RANTES	AD000684.2	ivw	2	-0.0708235	0.0538016	0.188045	0.946224	NA
RANTES	LRRC58	ivw	3	0.12692	0.0910096	0.163143	0.934307	NA
RANTES	PARP4	ivw	5	0.00926345	0.0236322	0.69507	0.999914	NA
RANTES	SFI1	ivw	8	-0.00635041	0.0146587	0.664857	0.999914	NA
RANTES	DPM1	ivw	2	0.00864943	0.14268	0.951661	0.999914	NA
RANTES	B3GNT2	ivw	6	-0.0544055	0.0193915	0.00502185	0.489119	Sufficient
RANTES	CD300LF	ivw	4	0.0366006	0.0724368	0.613365	0.999914	NA
RANTES	AP3S1	ivw	3	0.018314	0.0481629	0.703759	0.999914	NA
RANTES	SLC24A6	ivw	5	0.0157515	0.0313155	0.614969	0.999914	NA
RANTES	MAP3K5	ivw	2	-0.00788199	0.0259118	0.760986	0.999914	NA
RANTES	EPS8L2	ivw	4	0.00446753	0.0284013	0.875008	0.999914	NA
RANTES	C9orf89	ivw	10	-0.0158132	0.0160382	0.324147	0.982616	NA
RANTES	RP11-248C1.2	ivw	2	0.029671	0.0201106	0.140108	0.922294	NA
RANTES	GPR42	ivw	3	0.00637742	0.0515822	0.901603	0.999914	NA
RANTES	ZNF561	ivw	2	-0.00992076	0.0347787	0.77545	0.999914	NA
RANTES	DDX24	ivw	7	-0.0104514	0.0167266	0.532076	0.999914	NA
RANTES	ATG7	ivw	4	-0.0134419	0.0397692	0.735365	0.999914	NA
RANTES	TMEM194A	ivw	4	-0.013056	0.0100421	0.193557	0.947511	NA
RANTES	TMEM141	ivw	2	-0.0318976	0.0328003	0.330812	0.983695	NA
RANTES	CSTB	ivw	13	0.00804166	0.0097049	0.40732	0.994114	NA
RANTES	CHPT1	ivw	11	-0.0130179	0.00879207	0.138701	0.920972	NA
RANTES	PTPRN2	ivw	10	0.00928941	0.0191049	0.626802	0.999914	NA
RANTES	TRAV36DV7	ivw	2	0.0453682	0.0775867	0.558721	0.999914	NA
RANTES	EIF2A	ivw	10	-0.0137152	0.0125925	0.276087	0.973121	NA
RANTES	EMILIN2	ivw	3	0.0144677	0.0266339	0.586988	0.999914	NA
RANTES	TLR3	ivw	2	0.0693491	0.0462626	0.133865	0.917347	NA
RANTES	ZCCHC24	ivw	4	-0.075723	0.0489231	0.121671	0.908485	NA
RANTES	PSMB5	ivw	3	-0.00934505	0.0298185	0.753978	0.999914	NA
RANTES	RP11-856M7.6	ivw	2	-0.0485914	0.0441696	0.271284	0.972253	NA
RANTES	HLA-K	ivw	12	0.0263366	0.0158484	0.0965555	0.882213	NA
RANTES	RP11-324E6.6	ivw	7	0.00538745	0.0159402	0.735379	0.999914	NA
RANTES	AC137932.5	ivw	2	0.00615024	0.0444783	0.890023	0.999914	NA
RANTES	RP11-1149O23.3	ivw	16	-0.00573833	0.0147357	0.696967	0.999914	NA
RANTES	TYMS	ivw	2	-0.00138133	0.0525666	0.979036	0.999914	NA
RANTES	BTAF1	ivw	2	-0.130458	0.0559164	0.0196438	0.682218	Sufficient
RANTES	CDKN1B	ivw	2	-0.118106	0.0506717	0.0197635	0.683332	Sufficient
RANTES	DPY19L4	ivw	3	0.126945	0.0447285	0.00453813	0.475996	Sufficient
RANTES	TIFA	ivw	3	0.0113321	0.0800002	0.887355	0.999914	NA
RANTES	AC004381.6	ivw	2	-0.0372776	0.0519609	0.473117	0.998544	NA
RANTES	AC093415.2	ivw	2	-0.0769472	0.0587747	0.19047	0.946825	NA
RANTES	CYP2B7P1	ivw	4	-0.00250204	0.0204941	0.902831	0.999914	NA
RANTES	CTA-211A9.5	ivw	5	0.00364601	0.0160522	0.820319	0.999914	NA
RANTES	METTL9	ivw	4	0.0155309	0.0212057	0.46393	0.998446	NA
RANTES	SNX16	ivw	15	-0.0105989	0.00961676	0.270407	0.972151	NA
RANTES	NEURL4	ivw	2	-0.00274515	0.061765	0.96455	0.999914	NA
RANTES	STYK1	ivw	3	0.0117859	0.0453154	0.794797	0.999914	NA
RANTES	CALM3	ivw	4	-0.00593623	0.0306726	0.84654	0.999914	NA
RANTES	CYP27A1	ivw	16	-0.00325042	0.00869159	0.708424	0.999914	NA
RANTES	PAAF1	ivw	15	-0.00526018	0.0118215	0.656342	0.999914	NA
RANTES	TANK	ivw	4	-0.000789201	0.0281152	0.977606	0.999914	NA
RANTES	MRPL21	ivw	17	-0.00783376	0.00885966	0.376585	0.99179	NA
RANTES	POC5	ivw	11	0.034946	0.0220028	0.112229	0.899891	NA
RANTES	SMARCC2	ivw	4	-0.0519332	0.0299384	0.0828	0.865008	NA
RANTES	RSRC1	ivw	4	-0.00252303	0.0313551	0.935867	0.999914	NA
RANTES	ATPIF1	ivw	2	0.00278424	0.0390637	0.943179	0.999914	NA
RANTES	CANT1	ivw	4	0.0600876	0.0280591	0.0322367	0.75145	Sufficient
RANTES	AC093726.6	ivw	2	-0.0256004	0.0315863	0.417657	0.994761	NA
RANTES	GS1-124K5.12	ivw	9	0.010748	0.0162505	0.508359	0.999662	NA
RANTES	ZNF143	ivw	5	-0.0013798	0.0186294	0.940958	0.999914	NA
RANTES	ARL4D	ivw	2	0.0760828	0.0838991	0.364493	0.990145	NA
RANTES	LILRB2	ivw	5	-0.0378487	0.0243817	0.12058	0.907298	NA
RANTES	ACTR5	ivw	9	-0.0440355	0.0205872	0.0324376	0.751827	Sufficient
RANTES	DHX35	ivw	2	-0.0508034	0.0448353	0.257167	0.968969	NA
RANTES	UBE2Q1	ivw	4	0.00839448	0.0240327	0.726869	0.999914	NA
RANTES	ZNF230	ivw	2	-0.0532388	0.052223	0.307989	0.979808	NA
RANTES	TM6SF1	ivw	7	-0.00917003	0.0222658	0.680454	0.999914	NA
RANTES	TTC17	ivw	3	-0.00152415	0.064231	0.981069	0.999914	NA
RANTES	ZNF175	ivw	10	-0.00738645	0.0140181	0.598248	0.999914	NA
RANTES	RP11-327F22.1	ivw	2	-0.023275	0.0388994	0.549615	0.999914	NA
RANTES	RFFL	ivw	4	0.00544425	0.0362221	0.880526	0.999914	NA
RANTES	RP11-685G9.2	ivw	4	-0.0415996	0.0249292	0.0951753	0.880824	NA
RANTES	ZNF542	ivw	2	-0.072123	0.0530516	0.173992	0.94067	NA
RANTES	RP11-165J3.6	ivw	6	-0.025188	0.0183917	0.170834	0.938884	NA
RANTES	WFS1	ivw	3	0.0528948	0.0459577	0.249755	0.96724	NA
RANTES	CNOT6L	ivw	3	-0.051417	0.05189	0.321741	0.982058	NA
RANTES	LRR1	ivw	11	-0.0306832	0.0151603	0.0429781	0.787886	Sufficient
RANTES	RAPGEF6	ivw	3	0.0354393	0.0681672	0.603142	0.999914	NA
RANTES	PEX19	ivw	2	-0.00326158	0.0268016	0.903142	0.999914	NA
RANTES	RP11-524F11.1	ivw	2	-0.112102	0.0675304	0.0969113	0.88251	NA
RANTES	KCNMB4	ivw	7	0.0278948	0.0219262	0.203297	0.950451	NA
RANTES	RP11-554A11.9	ivw	4	-0.0337729	0.0201708	0.0940619	0.880102	NA
RANTES	RP4-647C14.3	ivw	3	-0.00876654	0.06836	0.897958	0.999914	NA
RANTES	LINC00565	ivw	9	-0.00898002	0.0192581	0.641002	0.999914	NA
RANTES	SIRPG	ivw	6	0.0390758	0.0252306	0.121443	0.90833	NA
RANTES	IPP	ivw	7	0.0498027	0.0188194	0.00813645	0.555118	Sufficient
RANTES	NDUFAF3	ivw	2	0.0568116	0.0383225	0.138217	0.920407	NA
RANTES	GHITM	ivw	6	0.020025	0.0309651	0.517829	0.999914	NA
RANTES	CMIP	ivw	2	0.00800192	0.0425924	0.850977	0.999914	NA
RANTES	RUNX2	ivw	12	-0.00649871	0.0127732	0.610908	0.999914	NA
RANTES	FADD	ivw	3	0.0085478	0.0228028	0.707766	0.999914	NA
RANTES	RP11-380L11.4	ivw	2	0.0450954	0.062323	0.469327	0.998544	NA
RANTES	FBXL5	ivw	2	-0.00967306	0.0422686	0.818987	0.999914	NA
RANTES	AC073135.6	ivw	2	0.0301915	0.0647031	0.640775	0.999914	NA
RANTES	GPX7	ivw	25	0.0153947	0.0114832	0.180041	0.943099	NA
RANTES	SLC16A4	ivw	3	0.0446681	0.0471377	0.343328	0.985637	NA
RANTES	PELI2	ivw	5	0.0147321	0.0300062	0.623449	0.999914	NA
RANTES	GPD2	ivw	4	0.0124919	0.0258955	0.629525	0.999914	NA
RANTES	SUMF1	ivw	14	0.000591819	0.0115594	0.959168	0.999914	NA
RANTES	LCMT1	ivw	2	0.0953295	0.0479186	0.0466563	0.797698	Sufficient
RANTES	SERPING1	ivw	5	0.0136012	0.0262578	0.604468	0.999914	NA
RANTES	PPT2	ivw	2	-0.0233042	0.141621	0.869295	0.999914	NA
RANTES	APC	ivw	2	-0.0118591	0.0681788	0.861911	0.999914	NA
RANTES	MED10	ivw	3	0.0105662	0.0207336	0.610321	0.999914	NA
RANTES	BTG1	ivw	3	0.0772525	0.0681615	0.257057	0.968969	NA
RANTES	TMEM119	ivw	8	-0.00351817	0.0159327	0.825237	0.999914	NA
RANTES	TUBB	ivw	3	-0.0600301	0.0548283	0.273571	0.972332	NA
RANTES	USP24	ivw	2	-0.0303389	0.0362889	0.403134	0.993409	NA
RANTES	SLC17A3	ivw	6	-0.0148132	0.0173933	0.394404	0.992703	NA
RANTES	RP11-645C24.5	ivw	7	0.0184396	0.0179197	0.303472	0.978988	NA
RANTES	CRIP3	ivw	4	-0.0179537	0.0334273	0.591201	0.999914	NA
RANTES	RMI2	ivw	12	0.0140176	0.012662	0.26827	0.971473	NA
RANTES	LPHN1	ivw	2	0.0528305	0.0352079	0.133477	0.917329	NA
RANTES	RP11-1398P2.1	ivw	8	0.00174289	0.0161455	0.914036	0.999914	NA
RANTES	SNTB1	ivw	4	-0.0724204	0.0439949	0.0997418	0.886099	NA
RANTES	SMIM1	ivw	8	0.00161386	0.012753	0.899298	0.999914	NA
RANTES	AC010536.1	ivw	3	-0.00210974	0.0495059	0.966008	0.999914	NA
RANTES	MKL2	ivw	2	0.0684113	0.234381	0.770377	0.999914	NA
RANTES	RP11-549J18.1	ivw	2	0.00115218	0.0793004	0.988408	0.999914	NA
RANTES	HIVEP2	ivw	3	0.0310281	0.0687849	0.651925	0.999914	NA
RANTES	CNOT6	ivw	6	-0.0196874	0.0131295	0.13375	0.917347	NA
RANTES	CUX1	ivw	2	-0.0449606	0.0505386	0.373665	0.991278	NA
RANTES	KANK1	ivw	12	0.0340687	0.011558	0.00320227	0.431577	Sufficient
RANTES	APBB3	ivw	2	-0.018413	0.0212242	0.385641	0.992457	NA
RANTES	LRRK1	ivw	4	-0.00719799	0.0280444	0.797438	0.999914	NA
RANTES	BIN3	ivw	6	-0.00018052	0.0169721	0.991514	0.999914	NA
RANTES	SESTD1	ivw	10	0.0031431	0.0223431	0.888127	0.999914	NA
RANTES	TNFSF13B	ivw	3	0.0565432	0.0364634	0.120978	0.907811	NA
RANTES	NUP210	ivw	2	-0.0443015	0.019347	0.0220304	0.699951	Sufficient
RANTES	FAM109B	ivw	4	0.0217385	0.0246113	0.377088	0.99179	NA
RANTES	IGSF23	ivw	2	-0.0338365	0.0659159	0.607722	0.999914	NA
RANTES	INSIG2	ivw	5	0.0273209	0.0282999	0.334342	0.984376	NA
RANTES	FAM69B	ivw	5	-0.0115547	0.0173602	0.505675	0.999662	NA
RANTES	U2AF1L4	ivw	8	0.0186635	0.0185772	0.315068	0.980985	NA
RANTES	SLC35F5	ivw	2	-0.0197895	0.0258996	0.444817	0.996273	NA
RANTES	RP11-279F6.3	ivw	2	0.0338104	0.0706812	0.6324	0.999914	NA
RANTES	SARDH	ivw	4	-0.0266689	0.0294169	0.364627	0.990145	NA
RANTES	CALCOCO1	ivw	2	-0.129526	0.102266	0.205313	0.951463	NA
RANTES	GADD45G	ivw	2	-0.097062	0.0606046	0.109253	0.896762	NA
RANTES	NVL	ivw	6	-0.0124224	0.0197748	0.529879	0.999914	NA
RANTES	DUSP16	ivw	7	-0.0144774	0.0201539	0.472547	0.998544	NA
RANTES	PML	ivw	4	-0.0524208	0.0316848	0.0980372	0.883629	NA
RANTES	PHPT1	ivw	3	0.0189821	0.0288134	0.510027	0.999662	NA
RANTES	ZNF20	ivw	2	0.025968	0.0651513	0.690203	0.999914	NA
RANTES	GTPBP8	ivw	2	0.0311643	0.0337678	0.35606	0.988085	NA
RANTES	DERL1	ivw	4	-0.0305382	0.0630439	0.628105	0.999914	NA
RANTES	TTC32	ivw	15	0.0104322	0.0123729	0.399143	0.992996	NA
RANTES	CAPN2	ivw	3	0.048124	0.032257	0.135727	0.918444	NA
RANTES	CTA-14H9.5	ivw	2	0.0289445	0.0322625	0.369635	0.990782	NA
RANTES	THEM6	ivw	3	0.0367601	0.0367529	0.317217	0.981304	NA
RANTES	APBB2	ivw	2	-0.00913372	0.0315219	0.772002	0.999914	NA
RANTES	CBLN3	ivw	16	0.00389059	0.0125842	0.757195	0.999914	NA
RANTES	C14orf119	ivw	2	0.0207403	0.114676	0.856478	0.999914	NA
RANTES	GJA3	ivw	2	0.073777	0.0406561	0.0695762	0.846447	NA
RANTES	CEP68	ivw	3	0.00199992	0.0345587	0.953852	0.999914	NA
RANTES	HS2ST1	ivw	4	0.0371893	0.0333029	0.264124	0.970475	NA
RANTES	A3GALT2P	ivw	2	0.0481534	0.0442152	0.276124	0.973141	NA
RANTES	TOMM5	ivw	4	-0.0135049	0.0179471	0.451762	0.997686	NA
RANTES	STARD10	ivw	7	-0.00255347	0.0155186	0.869304	0.999914	NA
RANTES	RP11-641A6.2	ivw	8	-0.0285644	0.0216365	0.18677	0.945818	NA
RANTES	PLEKHD1	ivw	2	0.0175928	0.0245777	0.474113	0.998544	NA
RANTES	HOXA5	ivw	4	-0.00799281	0.0322041	0.803986	0.999914	NA
RANTES	TSHZ1	ivw	2	-0.0778651	0.0319943	0.0149447	0.645557	Sufficient
RANTES	NCAPH2	ivw	2	0.174589	0.0848497	0.0396259	0.776026	Sufficient
RANTES	RP11-773D16.1	ivw	5	0.0234569	0.0331529	0.479232	0.998544	NA
RANTES	RP11-1C8.6	ivw	2	-0.0076945	0.125359	0.951057	0.999914	NA
RANTES	MAEA	ivw	5	0.0367378	0.0243562	0.131464	0.915936	NA
RANTES	ESR2	ivw	4	-0.0358807	0.0259341	0.166502	0.936367	NA
RANTES	APOBEC3D	ivw	5	0.00326555	0.0251013	0.896491	0.999914	NA
RANTES	LINC00852	ivw	3	0.00948362	0.0220879	0.667662	0.999914	NA
RANTES	ERO1L	ivw	20	0.00127529	0.0138422	0.926594	0.999914	NA
RANTES	ELK4	ivw	2	0.0544112	0.128939	0.673032	0.999914	NA
RANTES	RP11-848G14.5	ivw	8	0.00486985	0.0225949	0.829355	0.999914	NA
RANTES	MCM3AP	ivw	7	-0.0133185	0.0150721	0.376885	0.99179	NA
RANTES	ZDHHC24	ivw	3	-0.0372399	0.0289646	0.198546	0.949287	NA
RANTES	TRIM26	ivw	2	0.0828602	0.0544719	0.128221	0.913113	NA
RANTES	UBE4A	ivw	3	0.0119588	0.0333391	0.719819	0.999914	NA
RANTES	CEBPZ	ivw	14	-0.0316939	0.0165489	0.0554711	0.82127	NA
RANTES	ZNF664	ivw	2	-0.0218026	0.0388442	0.574605	0.999914	NA
RANTES	YIPF1	ivw	2	-0.0270554	0.0688988	0.694554	0.999914	NA
RANTES	CLEC18A	ivw	14	0.0227895	0.013382	0.08857	0.87221	NA
RANTES	MSL2	ivw	2	-0.020823	0.0758891	0.783787	0.999914	NA
RANTES	PRRC1	ivw	3	0.0502733	0.0344824	0.144857	0.924249	NA
RANTES	MAN1A1	ivw	9	0.00874563	0.0179832	0.626739	0.999914	NA
RANTES	ALDH5A1	ivw	6	-0.0332139	0.0232813	0.153685	0.928946	NA
RANTES	CCDC106	ivw	2	0.0364592	0.0607761	0.548577	0.999914	NA
RANTES	CENPC1	ivw	4	-0.00105682	0.047904	0.982399	0.999914	NA
RANTES	CASP5	ivw	9	0.00774168	0.0186484	0.67804	0.999914	NA
RANTES	PLAUR	ivw	4	-0.0426574	0.042029	0.310129	0.980308	NA
RANTES	SNRPB	ivw	2	-0.00542993	0.0357553	0.879294	0.999914	NA
RANTES	CACNB4	ivw	3	0.0761115	0.144627	0.598707	0.999914	NA
RANTES	AFAP1L2	ivw	4	-0.0217111	0.0353968	0.539636	0.999914	NA
RANTES	RP11-75L1.1	ivw	2	0.0378825	0.0879596	0.666701	0.999914	NA
RANTES	ENPP2	ivw	4	0.0091308	0.0219018	0.676753	0.999914	NA
RANTES	PARP14	ivw	7	-0.0189579	0.0244394	0.437919	0.996135	NA
RANTES	SNX7	ivw	3	-0.00967179	0.0392182	0.805206	0.999914	NA
RANTES	GPRIN3	ivw	3	0.0188675	0.0392739	0.630937	0.999914	NA
RANTES	LRRC1	ivw	5	-0.0262855	0.0176878	0.137258	0.919529	NA
RANTES	RP11-1020A11.2	ivw	2	0.044967	0.169371	0.790628	0.999914	NA
RANTES	RNF20	ivw	2	0.0258013	0.0445762	0.562715	0.999914	NA
RANTES	HIST1H2BK	ivw	12	0.00904446	0.0130848	0.489428	0.998544	NA
RANTES	LONRF1	ivw	2	0.023194	0.0359166	0.518425	0.999914	NA
RANTES	PCED1B	ivw	9	-0.0145024	0.0204721	0.478697	0.998544	NA
RANTES	FBXL18	ivw	2	-0.1004	0.0770132	0.192347	0.947317	NA
RANTES	FBXO18	ivw	7	-0.00967209	0.0357522	0.786751	0.999914	NA
RANTES	TBCD	ivw	11	0.0102333	0.0159035	0.519922	0.999914	NA
RANTES	VLDLR	ivw	11	0.00761979	0.0213928	0.721702	0.999914	NA
RANTES	RP11-958N24.1	ivw	2	0.0664096	0.116968	0.570198	0.999914	NA
RANTES	KARS	ivw	2	0.0570414	0.0813311	0.483085	0.998544	NA
RANTES	WDR60	ivw	12	-0.0133225	0.0106807	0.212274	0.954546	NA
RANTES	B3GAT1	ivw	6	0.0143037	0.0166827	0.391225	0.992703	NA
RANTES	PCYOX1L	ivw	11	0.00263555	0.0147646	0.858326	0.999914	NA
RANTES	ACP6	ivw	10	0.0242266	0.0146076	0.0972172	0.88251	NA
RANTES	TMED9	ivw	6	0.00932128	0.0146905	0.525749	0.999914	NA
RANTES	GSN	ivw	17	0.0259953	0.0130074	0.0456633	0.795197	Sufficient
RANTES	FAM221A	ivw	3	-0.0139109	0.0364261	0.70254	0.999914	NA
RANTES	LINC00528	ivw	2	0.0922376	0.0735676	0.209922	0.953575	NA
RANTES	CKLF	ivw	3	0.028393	0.0552087	0.607052	0.999914	NA
RANTES	FSCN1	ivw	5	-0.00581447	0.0215731	0.787527	0.999914	NA
RANTES	AC004017.1	ivw	2	-0.0389935	0.0540185	0.470384	0.998544	NA
RANTES	TGFBR1	ivw	3	-0.0219682	0.035702	0.538342	0.999914	NA
RANTES	UPF3A	ivw	6	0.0261001	0.0317062	0.410401	0.994215	NA
RANTES	ZDHHC19	ivw	4	0.0294786	0.0251748	0.241616	0.964421	NA
RANTES	RP11-382A18.1	ivw	2	0.001645	0.0313674	0.958176	0.999914	NA
RANTES	AKR1C7P	ivw	3	0.032054	0.0229677	0.162832	0.934275	NA
RANTES	SPDYC	ivw	12	0.0277338	0.012513	0.0266639	0.725049	Sufficient
RANTES	HABP4	ivw	2	-0.0574251	0.0371174	0.121834	0.908485	NA
RANTES	DOC2B	ivw	2	-0.00830265	0.0458849	0.856411	0.999914	NA
RANTES	TRAP1	ivw	7	0.0197968	0.0123762	0.10969	0.897179	NA
RANTES	SERPINB2	ivw	2	0.0821181	0.0563432	0.144989	0.924429	NA
RANTES	HCAR1	ivw	2	0.0192882	0.0298144	0.517669	0.999914	NA
RANTES	LOXL2	ivw	4	-0.00703341	0.0357083	0.843852	0.999914	NA
RANTES	BRWD1	ivw	2	0.0222051	0.0465128	0.633079	0.999914	NA
RANTES	SLC25A44	ivw	3	-0.0307741	0.05359	0.565798	0.999914	NA
RANTES	COL5A3	ivw	4	-0.00267175	0.0163309	0.870045	0.999914	NA
RANTES	ZDHHC21	ivw	3	-0.0307572	0.0379402	0.417552	0.994761	NA
RANTES	LDHA	ivw	3	-0.00686166	0.0353265	0.845991	0.999914	NA
RANTES	ZNF839	ivw	2	-0.126542	0.060871	0.0376312	0.768693	Sufficient
RANTES	TSNARE1	ivw	3	-0.0015752	0.0321129	0.960878	0.999914	NA
RANTES	PPP3CA	ivw	4	0.0378637	0.034856	0.277352	0.973264	NA
RANTES	COX10-AS1	ivw	4	-0.128146	0.0472908	0.00673367	0.529045	Sufficient
RANTES	RP11-439E19.3	ivw	3	0.0727114	0.0357598	0.0420196	0.784967	Sufficient
RANTES	TEFM	ivw	7	0.0196319	0.0173176	0.256947	0.968969	NA
RANTES	CARHSP1	ivw	10	0.00724421	0.0161779	0.654309	0.999914	NA
RANTES	DDRGK1	ivw	5	0.000692802	0.0205884	0.973156	0.999914	NA
RANTES	UBTD2	ivw	3	0.0547781	0.0654442	0.402581	0.993396	NA
RANTES	LINC00694	ivw	2	-0.0447643	0.0295939	0.130376	0.915298	NA
RANTES	LRMP	ivw	2	-0.0291379	0.0405393	0.47229	0.998544	NA
RANTES	BASP1	ivw	5	-0.0444865	0.039998	0.266044	0.970915	NA
RANTES	ESRG	ivw	11	-0.0144984	0.0128847	0.260486	0.970008	NA
RANTES	IL9RP3	ivw	5	0.0133854	0.0200172	0.50369	0.999662	NA
RANTES	NKX3-1	ivw	13	0.0119158	0.0103754	0.250776	0.967528	NA
RANTES	IFI27L2	ivw	4	-0.0145769	0.0264585	0.581678	0.999914	NA
RANTES	ARMC3	ivw	2	-0.0566047	0.0606356	0.35055	0.987157	NA
RANTES	PCMT1	ivw	3	0.0644034	0.0271638	0.0177434	0.670536	Sufficient
RANTES	OSCAR	ivw	10	-0.017143	0.0110926	0.122239	0.908537	NA
RANTES	SLC39A10	ivw	5	-0.000820123	0.0191354	0.965814	0.999914	NA
RANTES	CPNE7	ivw	2	-0.0985969	0.0445508	0.0268885	0.726175	Sufficient
RANTES	CCDC144A	ivw	2	-0.03093	0.17376	0.85872	0.999914	NA
RANTES	PSPC1	ivw	2	-0.170619	0.123952	0.168668	0.937519	NA
RANTES	PINK1-AS	ivw	2	-0.0896024	0.0361356	0.0131525	0.629451	Sufficient
RANTES	TRBV10-1	ivw	8	0.00776672	0.0168063	0.643987	0.999914	NA
RANTES	MTRR	ivw	12	0.00188777	0.0103492	0.855263	0.999914	NA
RANTES	SORBS2	ivw	2	0.0873566	0.0524145	0.0955845	0.881411	NA
RANTES	MRPL48	ivw	6	-0.00581121	0.0184435	0.7527	0.999914	NA
RANTES	CTD-2085J24.4	ivw	2	-0.0113147	0.0455739	0.803925	0.999914	NA
RANTES	MCOLN3	ivw	3	0.00680975	0.0463152	0.883108	0.999914	NA
RANTES	AC005077.14	ivw	8	-0.0302259	0.0217342	0.164314	0.935002	NA
RANTES	ASGR1	ivw	3	-0.0058161	0.0392615	0.882234	0.999914	NA
RANTES	MORN3	ivw	6	0.0143543	0.0204954	0.483699	0.998544	NA
RANTES	SFMBT1	ivw	2	-0.0241084	0.0562431	0.668181	0.999914	NA
RANTES	TMEM106A	ivw	2	-0.0377443	0.0505354	0.455131	0.99785	NA
RANTES	UBE2E3	ivw	2	-0.0296875	0.0323244	0.358397	0.988471	NA
RANTES	MAP2K2	ivw	2	0.00376515	0.0285053	0.894917	0.999914	NA
RANTES	RAC2	ivw	2	0.0210031	0.0256323	0.412557	0.994221	NA
RANTES	IL10	ivw	2	0.0118052	0.0442153	0.789473	0.999914	NA
RANTES	SLC22A18	ivw	5	0.031614	0.0262154	0.227843	0.961003	NA
RANTES	COQ2	ivw	4	0.0418337	0.0309713	0.176784	0.942072	NA
RANTES	ITPRIPL2	ivw	3	-0.0567462	0.0518919	0.274153	0.972427	NA
RANTES	ITFG2	ivw	4	0.0137753	0.0319565	0.666421	0.999914	NA
RANTES	EFCAB8	ivw	3	-0.00366855	0.063512	0.953939	0.999914	NA
RANTES	SNX30	ivw	4	0.0164128	0.0188997	0.385167	0.992457	NA
RANTES	RP11-848G14.2	ivw	2	0.0227169	0.0626013	0.716692	0.999914	NA
RANTES	FHDC1	ivw	2	0.00435452	0.0344557	0.899431	0.999914	NA
RANTES	SEC11A	ivw	3	0.026165	0.0320099	0.413697	0.994221	NA
RANTES	RBKS	ivw	2	0.106307	0.100163	0.288533	0.975686	NA
RANTES	CMKLR1	ivw	8	0.00826205	0.0121593	0.49683	0.999169	NA
RANTES	TRIM10	ivw	4	0.0454904	0.03238	0.160053	0.932376	NA
RANTES	MALT1	ivw	4	-0.0066534	0.0263288	0.800497	0.999914	NA
RANTES	PLXNB2	ivw	3	0.0170537	0.0279481	0.541736	0.999914	NA
RANTES	HBP1	ivw	2	0.00107149	0.0399076	0.97858	0.999914	NA
RANTES	LIPT1	ivw	12	-0.017399	0.0147308	0.237548	0.963401	NA
RANTES	C4A	ivw	6	0.0158749	0.0146798	0.279516	0.974037	NA
RANTES	AC002511.2	ivw	2	0.00343309	0.0870729	0.968549	0.999914	NA
RANTES	BTNL8	ivw	5	0.0108862	0.00991678	0.272309	0.972307	NA
RANTES	NAV2	ivw	2	0.0493174	0.0392438	0.208865	0.952915	NA
RANTES	SDC3	ivw	2	-0.0885437	0.125512	0.480525	0.998544	NA
RANTES	RP11-202P11.1	ivw	3	-0.0488113	0.03312	0.140544	0.922593	NA
RANTES	PAIP2B	ivw	2	0.0238346	0.147844	0.871924	0.999914	NA
RANTES	SH2D4A	ivw	2	-0.0816309	0.10604	0.44141	0.996135	NA
RANTES	TNFSF10	ivw	2	0.0237669	0.0363443	0.513152	0.999826	NA
RANTES	ZNF80	ivw	4	-0.0352735	0.0253695	0.164411	0.935002	NA
RANTES	CALCRL	ivw	3	0.0204258	0.030565	0.503959	0.999662	NA
RANTES	PDK2	ivw	2	-0.0420389	0.0408202	0.303078	0.978905	NA
RANTES	MAD2L2	ivw	4	-0.0393619	0.0233606	0.0919941	0.877775	NA
RANTES	MYO16	ivw	6	0.00376802	0.0173101	0.82768	0.999914	NA
RANTES	SAYSD1	ivw	20	-0.00418326	0.00954619	0.661232	0.999914	NA
RANTES	ZNF365	ivw	7	-0.0429744	0.0197525	0.0295819	0.739302	Sufficient
RANTES	SDF4	ivw	2	-0.0115645	0.055661	0.835411	0.999914	NA
RANTES	FLJ00104	ivw	7	0.0216268	0.0181035	0.232235	0.962708	NA
RANTES	GNA11	ivw	2	0.0207918	0.0252588	0.410423	0.994215	NA
RANTES	OPRL1	ivw	8	0.00394155	0.0151291	0.794456	0.999914	NA
RANTES	LRRN3	ivw	3	-0.012468	0.0461822	0.787179	0.999914	NA
RANTES	MPP2	ivw	2	0.00415423	0.0341506	0.903181	0.999914	NA
RANTES	GLRX3	ivw	2	0.104475	0.0596149	0.0796874	0.859997	NA
RANTES	DNAJC17	ivw	3	-0.111898	0.0525518	0.0332303	0.75422	Sufficient
RANTES	KIAA1468	ivw	5	-0.0139983	0.0172644	0.41747	0.994761	NA
RANTES	STAM2	ivw	7	-0.0259309	0.0180068	0.14985	0.926501	NA
RANTES	RAD1	ivw	2	0.0318475	0.0552826	0.564558	0.999914	NA
RANTES	C10orf116	ivw	2	-0.0065484	0.0680726	0.923364	0.999914	NA
RANTES	MICAL3	ivw	2	0.103008	0.0822864	0.210634	0.953867	NA
RANTES	FAM126B	ivw	2	0.0189792	0.0578471	0.742842	0.999914	NA
RANTES	ZFAS1	ivw	4	0.0058169	0.0531717	0.912886	0.999914	NA
RANTES	RP3-395M20.8	ivw	5	0.0549763	0.0312036	0.0780929	0.857703	NA
RANTES	UST	ivw	5	-0.00392871	0.0213279	0.853853	0.999914	NA
RANTES	GTPBP5	ivw	2	0.00994943	0.0545116	0.855175	0.999914	NA
RANTES	SERHL2	ivw	2	0.0718639	0.0833335	0.388487	0.992457	NA
RANTES	FCGBP	ivw	20	0.00563855	0.00904467	0.533014	0.999914	NA
RANTES	CHSY1	ivw	6	0.00292877	0.015653	0.851578	0.999914	NA
RANTES	GLDC	ivw	4	-0.0375534	0.0233047	0.107091	0.894317	NA
RANTES	LINC00200	ivw	2	0.0122041	0.0659011	0.853081	0.999914	NA
RANTES	PYROXD1	ivw	2	-0.00297738	0.0673637	0.964746	0.999914	NA
RANTES	ZNF660	ivw	2	0.114151	0.0582198	0.0499151	0.807203	Sufficient
RANTES	CDHR3	ivw	3	-0.0371185	0.0447491	0.406833	0.994114	NA
RANTES	AMPD3	ivw	5	-0.0531921	0.0242233	0.0280984	0.73136	Sufficient
RANTES	FKBP15	ivw	5	0.0126093	0.0177353	0.477101	0.998544	NA
RANTES	PPP1R16B	ivw	3	-0.092296	0.0423756	0.0294025	0.738475	Sufficient
RANTES	TTC19	ivw	14	-0.0127124	0.0139233	0.361227	0.989646	NA
RANTES	TBC1D8	ivw	8	0.028292	0.0183028	0.122158	0.908485	NA
RANTES	RRNAD1	ivw	2	-0.0185393	0.0379109	0.624826	0.999914	NA
RANTES	ARNT2	ivw	2	0.122624	0.111708	0.272323	0.972307	NA
RANTES	RP3-525N10.2	ivw	11	0.00198923	0.0137664	0.885106	0.999914	NA
RANTES	UCHL1	ivw	2	-0.0378542	0.0711609	0.594759	0.999914	NA
RANTES	RFC5	ivw	4	-0.00966055	0.0255033	0.704839	0.999914	NA
RANTES	TP73-AS1	ivw	3	0.0293206	0.0321761	0.362161	0.989937	NA
RANTES	HEG1	ivw	5	0.0417298	0.0267813	0.119194	0.906167	NA
RANTES	C10orf88	ivw	6	-0.00098432	0.0243224	0.967719	0.999914	NA
RANTES	GOLGA6L9	ivw	3	0.00244387	0.0441685	0.955875	0.999914	NA
RANTES	RP11-439C15.4	ivw	4	0.0487385	0.0361377	0.177437	0.942156	NA
RANTES	TADA3	ivw	7	-0.000170208	0.0166988	0.991867	0.999914	NA
RANTES	MRPL2	ivw	3	-0.0337004	0.0353337	0.340197	0.985356	NA
RANTES	CHCHD10	ivw	3	-0.029434	0.100218	0.768987	0.999914	NA
RANTES	YEATS4	ivw	21	0.0130388	0.00818733	0.11126	0.898738	NA
RANTES	PDGFB	ivw	3	-0.000882399	0.0181803	0.961289	0.999914	NA
RANTES	SIK1	ivw	3	-0.034292	0.052826	0.516242	0.999914	NA
RANTES	DCAF5	ivw	2	-0.0278591	0.0609783	0.647765	0.999914	NA
RANTES	LTA4H	ivw	15	0.0142997	0.0124778	0.251791	0.96796	NA
RANTES	CLTA	ivw	2	0.0637057	0.0740278	0.389478	0.992691	NA
RANTES	PNPLA1	ivw	2	0.0388163	0.0541403	0.4734	0.998544	NA
RANTES	DTX2	ivw	13	0.0204607	0.0133481	0.12531	0.911029	NA
RANTES	GPR35	ivw	5	-0.0165292	0.0180502	0.359804	0.989036	NA
RANTES	ZBTB5	ivw	2	-0.0462051	0.058915	0.432883	0.996135	NA
RANTES	RP13-25N22.1	ivw	5	0.00112361	0.0189627	0.95275	0.999914	NA
RANTES	THOC6	ivw	2	0.0978784	0.0773941	0.205988	0.951783	NA
RANTES	DLK2	ivw	2	0.00212602	0.0246854	0.931367	0.999914	NA
RANTES	AK1	ivw	3	-0.00279782	0.0313964	0.928992	0.999914	NA
RANTES	SNORA16	ivw	10	0.0134312	0.0173974	0.440101	0.996135	NA
RANTES	XPO6	ivw	2	0.0289727	0.0330326	0.380435	0.992315	NA
RANTES	RP1-90L6.2	ivw	5	-0.000406137	0.0247018	0.986882	0.999914	NA
RANTES	TNIP1	ivw	4	-0.0364419	0.0270371	0.177707	0.942335	NA
RANTES	CARD6	ivw	2	-0.0221062	0.0371794	0.552124	0.999914	NA
RANTES	CTB-167B5.2	ivw	5	-0.0179954	0.0160023	0.260782	0.970016	NA
RANTES	CTR9	ivw	2	-0.00600627	0.0670655	0.928638	0.999914	NA
RANTES	RP11-383B4.4	ivw	3	-0.00791934	0.0294019	0.787662	0.999914	NA
RANTES	THNSL2	ivw	15	0.00512275	0.00899815	0.569145	0.999914	NA
RANTES	ADAM19	ivw	7	0.011802	0.0163035	0.469133	0.998544	NA
RANTES	C1QC	ivw	3	0.0329315	0.0368296	0.371237	0.990967	NA
RANTES	MED24	ivw	2	0.0103192	0.0865133	0.905055	0.999914	NA
RANTES	NLN	ivw	8	0.00959059	0.0152688	0.529928	0.999914	NA
RANTES	ZNF91	ivw	5	-0.011671	0.0181141	0.519379	0.999914	NA
RANTES	SLMO1	ivw	2	-0.0201679	0.076478	0.792005	0.999914	NA
RANTES	LIN7A	ivw	4	-0.0513047	0.0353321	0.146483	0.92477	NA
RANTES	RP11-54C4.1	ivw	3	0.0446437	0.0195162	0.0221657	0.700225	Sufficient
RANTES	TBCE	ivw	4	0.0129525	0.0350087	0.711399	0.999914	NA
RANTES	REG4	ivw	2	-0.00199888	0.0487173	0.967272	0.999914	NA
RANTES	RRAGA	ivw	2	-0.049693	0.0630399	0.430534	0.996135	NA
RANTES	SLC2A5	ivw	6	-0.00806018	0.0207411	0.697565	0.999914	NA
RANTES	SAMD14	ivw	2	0.0223105	0.0509729	0.661609	0.999914	NA
RANTES	TMEM44-AS1	ivw	4	-0.0102903	0.0335603	0.759132	0.999914	NA
RANTES	AQP3	ivw	2	-0.0612918	0.0416775	0.141394	0.922877	NA
RANTES	MICU1	ivw	5	0.00744463	0.0274298	0.786079	0.999914	NA
RANTES	RP13-638C3.3	ivw	2	-0.109575	0.132176	0.4071	0.994114	NA
RANTES	R3HDM4	ivw	2	-0.121335	0.0958607	0.205604	0.951554	NA
RANTES	AC124944.3	ivw	2	0.0132097	0.100362	0.895285	0.999914	NA
RANTES	ECI1	ivw	2	0.0414537	0.0255077	0.104131	0.890362	NA
RANTES	SLC17A9	ivw	3	-0.017975	0.0289506	0.534676	0.999914	NA
RANTES	FGFR4	ivw	2	-0.00843761	0.101311	0.933626	0.999914	NA
RANTES	LIAS	ivw	6	0.0115324	0.0189788	0.543422	0.999914	NA
RANTES	BSCL2	ivw	6	-0.00444526	0.0105176	0.672552	0.999914	NA
RANTES	FLT4	ivw	2	-0.0170088	0.0392235	0.664551	0.999914	NA
RANTES	BACH1	ivw	2	-0.011773	0.0674578	0.861453	0.999914	NA
RANTES	RNF216P1	ivw	3	0.0559958	0.0319965	0.0801083	0.860878	NA
RANTES	CUTA	ivw	2	-0.0315223	0.0250462	0.208187	0.952674	NA
RANTES	TPM3P9	ivw	8	0.0116908	0.0138764	0.39951	0.993092	NA
RANTES	AC006026.13	ivw	5	-0.00337157	0.0186002	0.856159	0.999914	NA
RANTES	SPATA7	ivw	4	0.0120778	0.0332656	0.716552	0.999914	NA
RANTES	PAXIP1	ivw	2	-0.052552	0.0581102	0.365809	0.990192	NA
RANTES	ZBTB49	ivw	2	-0.00822585	0.0282963	0.771277	0.999914	NA
RANTES	EFHA2	ivw	3	0.0456349	0.0478741	0.340475	0.985518	NA
RANTES	CERKL	ivw	6	-0.0308215	0.0430297	0.473816	0.998544	NA
RANTES	TRIM32	ivw	2	0.0423254	0.0738993	0.566818	0.999914	NA
RANTES	ZNF101	ivw	3	0.0321595	0.0323641	0.32038	0.981826	NA
RANTES	PDZD7	ivw	2	0.02282	0.073982	0.757738	0.999914	NA
RANTES	MTERFD3	ivw	2	0.129624	0.104898	0.216566	0.95618	NA
RANTES	PTGER2	ivw	6	0.0116006	0.0338485	0.731808	0.999914	NA
RANTES	CRBN	ivw	3	0.00563272	0.0306944	0.854398	0.999914	NA
RANTES	GRIK1-AS1	ivw	2	-0.0537102	0.059548	0.367076	0.990398	NA
RANTES	TPD52L2	ivw	4	-0.0137509	0.0499834	0.783232	0.999914	NA
RANTES	SLC25A37	ivw	7	-0.00691008	0.0168239	0.681271	0.999914	NA
RANTES	ANPEP	ivw	11	-0.00232135	0.00919779	0.800747	0.999914	NA
RANTES	USP47	ivw	3	0.00283691	0.0315662	0.928389	0.999914	NA
RANTES	C6orf3	ivw	5	0.0200531	0.02029	0.322993	0.98259	NA
RANTES	PSMD7	ivw	2	0.0223312	0.105231	0.831943	0.999914	NA
RANTES	RP11-686D22.10	ivw	2	0.163974	0.230505	0.476856	0.998544	NA
RANTES	TLK1	ivw	2	0.126255	0.279813	0.651838	0.999914	NA
RANTES	ZNF467	ivw	10	0.00330946	0.0139253	0.812147	0.999914	NA
RANTES	RP11-408H1.3	ivw	2	-0.00305618	0.0335311	0.927378	0.999914	NA
RANTES	PRDM8	ivw	3	0.0265445	0.0323636	0.412105	0.994221	NA
RANTES	CTB-109A12.1	ivw	2	0.0589676	0.0544909	0.279184	0.973814	NA
RANTES	ZNF500	ivw	9	0.0209602	0.014859	0.158359	0.931554	NA
RANTES	ZNF77	ivw	2	-0.0478423	0.0974036	0.623302	0.999914	NA
RANTES	PPM1L	ivw	7	-0.0056182	0.0153194	0.713814	0.999914	NA
RANTES	LXN	ivw	11	0.00289065	0.0165507	0.861352	0.999914	NA
RANTES	PIDD	ivw	3	0.0366729	0.0303901	0.227533	0.960764	NA
RANTES	D2HGDH	ivw	8	-0.0131774	0.0261058	0.61372	0.999914	NA
RANTES	NDUFA8	ivw	3	-0.0880077	0.0594689	0.138902	0.921079	NA
RANTES	CTD-2201E18.3	ivw	2	0.0475584	0.0694781	0.493653	0.998872	NA
RANTES	IGKV1D-17	ivw	2	-0.0324409	0.0529483	0.540081	0.999914	NA
RANTES	ZNF600	ivw	6	0.0152499	0.0253071	0.546779	0.999914	NA
RANTES	WRB	ivw	11	-0.0257486	0.0143209	0.0721816	0.851866	NA
RANTES	C17orf89	ivw	3	-0.111563	0.0891493	0.210781	0.953904	NA
RANTES	FOLR3	ivw	18	-0.0021939	0.00750366	0.769998	0.999914	NA
RANTES	RPH3A	ivw	11	-0.0470915	0.0198435	0.0176377	0.669306	Sufficient
RANTES	EIF2B2	ivw	12	0.00307975	0.0137164	0.822344	0.999914	NA
RANTES	ACAD8	ivw	6	-0.0566242	0.0190089	0.00289355	0.419384	Sufficient
RANTES	BIK	ivw	2	0.260295	0.201594	0.196638	0.948113	NA
RANTES	TOX	ivw	3	-0.00777377	0.0335982	0.817024	0.999914	NA
RANTES	PSMD13	ivw	2	-0.0435958	0.0310595	0.160432	0.932662	NA
RANTES	SCGB3A1	ivw	13	-0.0178573	0.00921019	0.0525184	0.814505	NA
RANTES	RP11-637A17.2	ivw	2	0.0208246	0.0475417	0.661366	0.999914	NA
RANTES	RPS6KA5	ivw	5	0.00272907	0.0242071	0.910238	0.999914	NA
RANTES	SUPT20H	ivw	4	-0.0275146	0.0235113	0.241892	0.964591	NA
RANTES	KCNH2	ivw	3	-0.0371839	0.0362049	0.304401	0.979394	NA
RANTES	C20orf27	ivw	11	0.00617835	0.00975106	0.526337	0.999914	NA
RANTES	RPL23AP7	ivw	14	-0.000746174	0.0188179	0.96837	0.999914	NA
RANTES	NAPRT1	ivw	16	0.00499209	0.0139577	0.720599	0.999914	NA
RANTES	EMB	ivw	3	0.043443	0.0352875	0.21828	0.95691	NA
RANTES	YPEL1	ivw	2	-0.0148457	0.157718	0.925007	0.999914	NA
RANTES	RP11-69E11.4	ivw	7	0.0188828	0.0150382	0.20924	0.953191	NA
RANTES	HERC1	ivw	3	-0.0680953	0.0570177	0.232367	0.962708	NA
RANTES	MX1	ivw	7	-0.00505656	0.018558	0.785258	0.999914	NA
RANTES	TEC	ivw	2	0.13987	0.0763337	0.0668988	0.841298	NA
RANTES	MTUS1	ivw	11	0.000325443	0.00863873	0.969949	0.999914	NA
RANTES	ATP8B2	ivw	2	0.0351388	0.0389912	0.367483	0.990447	NA
RANTES	C9orf91	ivw	4	-0.0129016	0.0221589	0.560411	0.999914	NA
RANTES	UVRAG	ivw	5	0.0252753	0.0225304	0.261934	0.970236	NA
RANTES	HMGB3P24	ivw	2	0.0522933	0.0755492	0.488827	0.998544	NA
RANTES	C2CD2	ivw	4	0.0268074	0.0334899	0.423443	0.995419	NA
RANTES	RP11-196G18.22	ivw	2	0.0416617	0.0453618	0.358393	0.988471	NA
RANTES	PCED1B-AS1	ivw	2	-0.045301	0.0333716	0.174631	0.940906	NA
RANTES	LSM4	ivw	5	0.0665362	0.0221371	0.00265018	0.408568	Sufficient
RANTES	RP11-7F17.5	ivw	4	0.0813383	0.023726	0.000607537	0.246462	Sufficient
RANTES	FUOM	ivw	6	-0.0271423	0.035408	0.443344	0.99621	NA
RANTES	HLA-A	ivw	10	-0.0169434	0.016834	0.314173	0.980691	NA
RANTES	AC093818.1	ivw	3	0.0835893	0.0414839	0.0439066	0.789959	Sufficient
RANTES	TMEM8B	ivw	5	-0.0364715	0.0401889	0.364141	0.990145	NA
RANTES	RNA5SP39	ivw	3	-0.00841642	0.039951	0.833146	0.999914	NA
RANTES	CCDC102A	ivw	4	3.38257e-05	0.0127954	0.997891	0.999914	NA
RANTES	NARG2	ivw	10	-0.0118354	0.0138686	0.393441	0.992703	NA
RANTES	ANKRD33B	ivw	2	-0.0726634	0.0811082	0.370315	0.990842	NA
RANTES	LILRA1	ivw	7	-0.0157788	0.0154085	0.305822	0.979461	NA
RANTES	RP11-849F2.9	ivw	2	0.0263291	0.0519519	0.612297	0.999914	NA
RANTES	EVI5	ivw	2	-0.0135124	0.0350661	0.699984	0.999914	NA
RANTES	RP11-256L6.2	ivw	4	0.0278533	0.0179134	0.119972	0.906855	NA
RANTES	PGLYRP1	ivw	5	-0.0295441	0.0193099	0.126018	0.911273	NA
RANTES	FAM160B1	ivw	3	0.0248724	0.040778	0.541897	0.999914	NA
RANTES	NDUFB9	ivw	2	0.0255016	0.0849729	0.76409	0.999914	NA
RANTES	GIPC1	ivw	4	-0.036561	0.0352605	0.299792	0.978689	NA
RANTES	GRSF1	ivw	2	0.00231028	0.233797	0.992116	0.999914	NA
RANTES	RP11-229P13.20	ivw	2	0.0265993	0.0540978	0.622939	0.999914	NA
RANTES	CCDC50	ivw	6	0.019879	0.0181401	0.273142	0.972332	NA
RANTES	AC022431.2	ivw	6	0.00844927	0.0271423	0.755576	0.999914	NA
RANTES	C7orf43	ivw	4	-0.0221359	0.0303296	0.465484	0.998544	NA
RANTES	SNX27	ivw	2	0.00998688	0.037656	0.790845	0.999914	NA
RANTES	ST6GALNAC4	ivw	2	-0.0877562	0.0979361	0.370223	0.99081	NA
RANTES	HIST1H1PS1	ivw	2	-0.0634129	0.0624132	0.309621	0.980188	NA
RANTES	RGS12	ivw	9	-0.0241574	0.0172781	0.162067	0.933737	NA
RANTES	MAD1L1	ivw	12	0.0173177	0.0131686	0.188485	0.946224	NA
RANTES	BCAS3	ivw	2	-0.114619	0.0659892	0.0823994	0.864291	NA
RANTES	SLFN11	ivw	6	0.0279554	0.079133	0.723885	0.999914	NA
RANTES	MCF2L	ivw	5	0.0250206	0.0266308	0.347457	0.986711	NA
RANTES	WDR41	ivw	17	-0.00680983	0.00928173	0.463143	0.998446	NA
RANTES	BCAT1	ivw	15	0.00424083	0.00917923	0.644079	0.999914	NA
RANTES	ACER3	ivw	7	-0.0252296	0.0156239	0.106353	0.893177	NA
RANTES	C7orf13	ivw	9	0.00267941	0.0149294	0.857567	0.999914	NA
RANTES	CCDC149	ivw	3	-0.0331851	0.026203	0.205348	0.951463	NA
RANTES	EXOC1	ivw	2	-0.0373027	0.102388	0.715614	0.999914	NA
RANTES	TARBP1	ivw	5	-0.0182535	0.0236408	0.440044	0.996135	NA
RANTES	AL357673.1	ivw	3	0.0558305	0.0421823	0.185652	0.945351	NA
RANTES	EVPL	ivw	2	-0.00528639	0.0306121	0.862895	0.999914	NA
RANTES	ARRB2	ivw	4	0.0214913	0.0289682	0.458151	0.998058	NA
RANTES	RP5-1007M22.2	ivw	2	-0.0235431	0.0585207	0.68746	0.999914	NA
RANTES	RGS17	ivw	4	0.0249869	0.0175219	0.153857	0.929199	NA
RANTES	LILRP1	ivw	4	-0.00420384	0.0166223	0.800343	0.999914	NA
RANTES	SUMO3	ivw	4	0.0192903	0.0323459	0.550925	0.999914	NA
RANTES	RBBP8	ivw	4	-0.0389313	0.0180014	0.0305662	0.744262	Sufficient
RANTES	KIAA1875	ivw	7	-0.0108316	0.0156401	0.488592	0.998544	NA
RANTES	ERLEC1	ivw	2	-0.00561922	0.087281	0.948667	0.999914	NA
RANTES	PDCD5	ivw	10	0.0299355	0.013586	0.0275657	0.729616	Sufficient
RANTES	SYK	ivw	12	-0.0240491	0.0167766	0.151716	0.927903	NA
RANTES	SIRPB1	ivw	16	0.00388138	0.00876077	0.657736	0.999914	NA
RANTES	DEXI	ivw	7	-0.0107872	0.0188605	0.567356	0.999914	NA
RANTES	MYEF2	ivw	2	-0.00572072	0.0237988	0.810037	0.999914	NA
RANTES	AKR7A3	ivw	2	0.0068886	0.0483813	0.886779	0.999914	NA
RANTES	NCAPG2	ivw	4	0.0387032	0.0212168	0.0681251	0.844379	NA
RANTES	CHD1L	ivw	9	-0.0167246	0.0202054	0.407822	0.994114	NA
RANTES	CCR3	ivw	11	0.00607773	0.0113086	0.590963	0.999914	NA
RANTES	SKP2	ivw	5	-0.00992337	0.0314872	0.752644	0.999914	NA
RANTES	WDYHV1	ivw	14	-0.0104975	0.0133693	0.432343	0.996135	NA
RANTES	SEC11C	ivw	2	0.00584867	0.0652205	0.928545	0.999914	NA
RANTES	PIH1D1	ivw	2	0.00893362	0.0472074	0.849903	0.999914	NA
RANTES	HLA-F-AS1	ivw	2	-0.0612907	0.137856	0.65661	0.999914	NA
RANTES	PEX11A	ivw	2	-0.0241872	0.0211568	0.252941	0.968126	NA
RANTES	NPIPP1	ivw	7	-0.0271354	0.0340144	0.425008	0.995602	NA
RANTES	CCDC163P	ivw	16	-0.00144476	0.0102937	0.888381	0.999914	NA
RANTES	NFE2L3	ivw	5	-0.0164538	0.0243509	0.499235	0.999283	NA
RANTES	RP11-274B18.2	ivw	4	0.0165937	0.0188727	0.379271	0.992088	NA
RANTES	SNRPA	ivw	2	-0.0257037	0.0547243	0.638574	0.999914	NA
RANTES	USP48	ivw	6	0.00243885	0.0177151	0.890501	0.999914	NA
RANTES	ACACA	ivw	2	-0.0515965	0.0332448	0.120659	0.907441	NA
RANTES	AGPS	ivw	3	-0.0200684	0.0283037	0.478302	0.998544	NA
RANTES	FSTL3	ivw	2	0.0864837	0.045248	0.0559624	0.821332	NA
RANTES	PLCG2	ivw	6	-0.0123292	0.0239674	0.606961	0.999914	NA
RANTES	MYL12A	ivw	3	-0.0110341	0.0358045	0.757947	0.999914	NA
RANTES	IP6K2	ivw	6	0.0392573	0.0405886	0.333444	0.984332	NA
RANTES	CD93	ivw	14	0.0140509	0.0177498	0.428588	0.996108	NA
RANTES	FKTN	ivw	2	-0.0440789	0.0678175	0.515716	0.999914	NA
RANTES	CYTIP	ivw	3	0.1412	0.0888486	0.112011	0.899323	NA
RANTES	ADAT1	ivw	15	0.00517692	0.0114111	0.650064	0.999914	NA
RANTES	DNASE1L3	ivw	3	0.00496705	0.0292458	0.865138	0.999914	NA
RANTES	PTGDR	ivw	8	-0.025251	0.0197158	0.200282	0.949901	NA
RANTES	ALG1L13P	ivw	3	0.022239	0.0445152	0.617369	0.999914	NA
RANTES	AC018755.15	ivw	2	0.0777643	0.0788185	0.323826	0.982616	NA
RANTES	ITM2C	ivw	5	0.00841162	0.0207389	0.685039	0.999914	NA
RANTES	COG5	ivw	11	0.00100316	0.009786	0.918352	0.999914	NA
RANTES	NTSR1	ivw	6	0.0121093	0.0160689	0.451096	0.997376	NA
RANTES	DEPTOR	ivw	3	0.0202511	0.0381553	0.595589	0.999914	NA
RANTES	RP11-284N8.3	ivw	3	0.00753608	0.0439702	0.863917	0.999914	NA
RANTES	DHRS4-AS1	ivw	5	0.0676024	0.0225456	0.00271333	0.411512	Sufficient
RANTES	EPS8L1	ivw	2	0.0450933	0.0307838	0.142965	0.923492	NA
RANTES	CTB-41I6.2	ivw	5	-0.0111574	0.015971	0.484797	0.998544	NA
RANTES	RP11-11N9.4	ivw	3	-0.0196934	0.0374252	0.598745	0.999914	NA
RANTES	CCDC82	ivw	3	0.0174922	0.0184554	0.343226	0.985637	NA
RANTES	PDXDC2P	ivw	7	0.0394996	0.0191934	0.0395915	0.775979	Sufficient
RANTES	FAM83H	ivw	4	-0.017244	0.0416039	0.678522	0.999914	NA
RANTES	STOM	ivw	3	0.11669	0.16711	0.485001	0.998544	NA
RANTES	AK2	ivw	2	-0.0124731	0.0908537	0.890803	0.999914	NA
RANTES	GPR180	ivw	13	0.0214255	0.0122655	0.0806705	0.861613	NA
RANTES	SETDB2	ivw	3	-0.00474272	0.0292374	0.871137	0.999914	NA
RANTES	CD151	ivw	16	0.0233337	0.0113245	0.0393546	0.775174	Sufficient
RANTES	INPP1	ivw	7	0.00116356	0.0266797	0.965213	0.999914	NA
RANTES	LETMD1	ivw	2	-0.0157326	0.0626716	0.801789	0.999914	NA
RANTES	RP11-458F8.2	ivw	3	-0.0644844	0.0337584	0.0561111	0.821685	NA
RANTES	TRIP11	ivw	3	0.00718683	0.0250275	0.773992	0.999914	NA
RANTES	CTD-2616J11.3	ivw	2	0.0805878	0.113916	0.479297	0.998544	NA
RANTES	MRPS23	ivw	2	0.00371637	0.0762894	0.961147	0.999914	NA
RANTES	PRSS51	ivw	3	-0.0844463	0.0837197	0.313129	0.980665	NA
RANTES	RP11-31F19.1	ivw	3	0.091204	0.0565032	0.106497	0.893384	NA
RANTES	SNRNP35	ivw	2	-0.0480414	0.040196	0.232018	0.962665	NA
RANTES	GDF10	ivw	2	0.0171145	0.0732147	0.815173	0.999914	NA
RANTES	TMEM252	ivw	2	0.0229807	0.0264806	0.385487	0.992457	NA
RANTES	IDO1	ivw	6	-0.00248924	0.0205738	0.903698	0.999914	NA
RANTES	SULT1A1	ivw	5	-0.0355314	0.0306119	0.245761	0.965746	NA
RANTES	POGLUT1	ivw	10	0.0269103	0.0159859	0.092302	0.878171	NA
RANTES	OCEL1	ivw	9	0.000678526	0.016855	0.967889	0.999914	NA
RANTES	ORM1	ivw	9	-0.00589012	0.0216652	0.785722	0.999914	NA
RANTES	FAM114A1	ivw	2	0.0691745	0.0419502	0.0991542	0.885142	NA
RANTES	TMEM19	ivw	3	0.0126569	0.0669527	0.850059	0.999914	NA
RANTES	KCNJ2	ivw	3	0.0223389	0.034616	0.518711	0.999914	NA
RANTES	C4orf32	ivw	8	-0.0336093	0.0325639	0.302024	0.978689	NA
RANTES	LINC00085	ivw	4	-0.0681383	0.0324889	0.0359688	0.765106	Sufficient
RANTES	EFCAB2	ivw	4	0.052283	0.0228001	0.0218421	0.699407	Sufficient
RANTES	MLC1	ivw	5	-0.0199824	0.030859	0.517283	0.999914	NA
RANTES	DNTT	ivw	2	-0.00594303	0.0502175	0.905794	0.999914	NA
RANTES	KCTD10	ivw	13	0.0148104	0.010787	0.169756	0.938591	NA
RANTES	CAMSAP2	ivw	5	0.00149684	0.0247083	0.951693	0.999914	NA
RANTES	RP3-395M20.9	ivw	4	-0.0212132	0.0270543	0.432984	0.996135	NA
RANTES	GOT2	ivw	4	0.00458506	0.0209329	0.826622	0.999914	NA
RANTES	PIGO	ivw	3	-0.0334406	0.0277505	0.228186	0.961086	NA
RANTES	AC105344.2	ivw	2	-0.0491445	0.0804385	0.541228	0.999914	NA
RANTES	KIAA1609	ivw	4	-0.0978392	0.0564049	0.0828139	0.865008	NA
RANTES	AC010883.5	ivw	2	0.0822195	0.0578613	0.155324	0.929791	NA
RANTES	NARS	ivw	2	0.0112263	0.0544467	0.836643	0.999914	NA
RANTES	STK39	ivw	4	-0.0252449	0.0199449	0.20561	0.951568	NA
RANTES	RP11-798G7.5	ivw	4	-0.0818617	0.0281879	0.00368266	0.451018	Sufficient
RANTES	ALAD	ivw	5	-0.0188777	0.0215124	0.3802	0.992276	NA
RANTES	LCNL1	ivw	2	-0.0307334	0.0390745	0.431556	0.996135	NA
RANTES	GMEB2	ivw	3	-0.0146872	0.0404534	0.716556	0.999914	NA
RANTES	ANKRD34B	ivw	15	-0.00659208	0.0169386	0.697146	0.999914	NA
RANTES	GYPC	ivw	7	-0.0123505	0.0249508	0.620604	0.999914	NA
RANTES	ZNF701	ivw	5	0.0236178	0.0223872	0.291441	0.976473	NA
RANTES	NELFE	ivw	2	-0.068978	0.0717522	0.336383	0.984477	NA
RANTES	PPIF	ivw	2	0.0498202	0.0793244	0.529967	0.999914	NA
RANTES	FBXO31	ivw	2	-0.0489236	0.0234735	0.0371419	0.768063	Sufficient
RANTES	OSGEP	ivw	10	-0.000936144	0.016825	0.955629	0.999914	NA
RANTES	CECR7	ivw	4	0.0145865	0.0184519	0.429227	0.996123	NA
RANTES	RP11-178F10.2	ivw	2	0.0938951	0.0723032	0.194071	0.947511	NA
RANTES	FES	ivw	9	0.00556521	0.010554	0.597981	0.999914	NA
RANTES	TMEM63C	ivw	5	0.0190768	0.0160922	0.235833	0.963297	NA
RANTES	COL6A1	ivw	8	-0.0118566	0.0195498	0.544194	0.999914	NA
RANTES	KRT86	ivw	5	9.75857e-05	0.0226976	0.99657	0.999914	NA
RANTES	IFITM3	ivw	10	-0.00329317	0.012547	0.792962	0.999914	NA
RANTES	MEN1	ivw	2	0.0646949	0.0438045	0.139703	0.921957	NA
RANTES	AHI1	ivw	13	0.00245196	0.0166082	0.88263	0.999914	NA
RANTES	YBEY	ivw	13	0.0107754	0.00939047	0.251184	0.967814	NA
RANTES	CTD-2008A1.2	ivw	2	-0.0156891	0.0622588	0.801042	0.999914	NA
RANTES	C19orf77	ivw	2	-0.0343076	0.0751444	0.647991	0.999914	NA
RANTES	TMBIM4	ivw	6	0.00359846	0.0186837	0.847273	0.999914	NA
RANTES	RP11-693N9.2	ivw	5	0.0253632	0.0271496	0.3502	0.987157	NA
RANTES	FAM167A	ivw	23	-0.013843	0.0128036	0.279616	0.974037	NA
RANTES	NCR1	ivw	3	0.00269275	0.0540489	0.960265	0.999914	NA
RANTES	CCRN4L	ivw	2	-0.0413561	0.0669275	0.536625	0.999914	NA
RANTES	OSBPL10	ivw	2	0.0161724	0.0803038	0.840393	0.999914	NA
RANTES	FAM21FP	ivw	4	0.0078375	0.0260972	0.763934	0.999914	NA
RANTES	TMEM110	ivw	2	-0.000554575	0.0192106	0.97697	0.999914	NA
RANTES	CTSK	ivw	11	-0.0153974	0.0108374	0.155384	0.929791	NA
RANTES	ZNRD1-AS1	ivw	6	0.0372398	0.0320328	0.245011	0.965487	NA
RANTES	MARC2	ivw	2	-0.0557837	0.0588511	0.343191	0.985637	NA
RANTES	FGD6	ivw	2	0.0190305	0.0239131	0.426137	0.995795	NA
RANTES	SPATA1	ivw	2	-0.0302339	0.0609133	0.619652	0.999914	NA
RANTES	THAP6	ivw	7	0.0176938	0.0176019	0.314791	0.980874	NA
RANTES	MCM7	ivw	3	0.00457761	0.0208015	0.825823	0.999914	NA
RANTES	PRDM5	ivw	5	0.025015	0.0214844	0.244289	0.965319	NA
RANTES	PDS5B	ivw	2	0.00568149	0.0700499	0.935357	0.999914	NA
RANTES	TPK1	ivw	8	0.0166879	0.0154933	0.281433	0.974309	NA
RANTES	CYP1B1	ivw	11	-0.0247755	0.0139246	0.0751965	0.855679	NA
RANTES	AC005562.1	ivw	3	8.63291e-05	0.0450229	0.99847	0.999914	NA
RANTES	PCTP	ivw	4	-0.00358701	0.0526797	0.945713	0.999914	NA
RANTES	MAT2B	ivw	2	0.0188559	0.041254	0.647621	0.999914	NA
RANTES	AC016747.3	ivw	4	0.0199509	0.0328719	0.543898	0.999914	NA
RANTES	ATP1B1	ivw	13	0.0217776	0.0116138	0.0607725	0.830838	NA
RANTES	RP11-456P18.2	ivw	2	-0.0140622	0.0858507	0.86989	0.999914	NA
RANTES	RBM18	ivw	2	0.0418612	0.0396186	0.290691	0.97623	NA
RANTES	SUN2	ivw	4	-0.0205881	0.0180028	0.252787	0.96796	NA
RANTES	HOXA9	ivw	4	0.0604556	0.0263632	0.0218378	0.699407	Sufficient
RANTES	AC018633.4	ivw	6	0.0174675	0.0197629	0.376776	0.99179	NA
RANTES	STK19P	ivw	6	0.0188864	0.0327887	0.564613	0.999914	NA
RANTES	FAM26F	ivw	18	-0.00799564	0.00853462	0.348837	0.986925	NA
RANTES	LOH12CR1	ivw	3	-0.023332	0.0334966	0.486086	0.998544	NA
RANTES	TESC	ivw	5	0.00679151	0.0195427	0.728199	0.999914	NA
RANTES	LINC00482	ivw	2	-0.0144112	0.0426429	0.735401	0.999914	NA
RANTES	AKAP10	ivw	11	0.018149	0.0109637	0.0978491	0.883227	NA
RANTES	RP11-514P8.2	ivw	3	-0.0238884	0.0252735	0.34456	0.98567	NA
RANTES	CECR6	ivw	13	-0.00426599	0.0109342	0.696425	0.999914	NA
RANTES	ZNF815P	ivw	13	-0.00533697	0.0102174	0.601432	0.999914	NA
RANTES	PLAGL2	ivw	3	0.00715028	0.0311977	0.818719	0.999914	NA
RANTES	METTL21A	ivw	16	0.00123207	0.0103027	0.90481	0.999914	NA
RANTES	C7orf25	ivw	11	-0.00732348	0.0118294	0.535856	0.999914	NA
RANTES	HSD17B11	ivw	13	-0.00978453	0.0121322	0.419958	0.994919	NA
RANTES	SRP54	ivw	4	-0.031853	0.0336109	0.343283	0.985637	NA
RANTES	SPATA20	ivw	22	-0.0172683	0.00932269	0.0639838	0.83521	NA
RANTES	UTP6	ivw	2	-0.0736204	0.060304	0.222154	0.959017	NA
RANTES	CASP2	ivw	3	0.0323584	0.0476034	0.496663	0.999158	NA
RANTES	RECQL5	ivw	2	0.030153	0.0308022	0.327618	0.983024	NA
RANTES	RFX2	ivw	3	-0.0129586	0.0322242	0.687582	0.999914	NA
RANTES	DUTP6	ivw	4	0.0208149	0.021753	0.33863	0.984944	NA
RANTES	NEDD4	ivw	9	-0.0193388	0.0310537	0.533447	0.999914	NA
RANTES	PTK7	ivw	2	0.0249989	0.0519998	0.630695	0.999914	NA
RANTES	DHFR	ivw	12	0.00584419	0.0133448	0.661431	0.999914	NA
RANTES	TUBGCP5	ivw	4	0.0993157	0.0436271	0.0228178	0.704713	Sufficient
RANTES	SLC35C2	ivw	2	0.0294311	0.0630729	0.640772	0.999914	NA
RANTES	TRBV6-6	ivw	2	0.0208142	0.130997	0.873755	0.999914	NA
RANTES	RP11-686D22.5	ivw	2	0.0418017	0.208461	0.84107	0.999914	NA
RANTES	GPSM2	ivw	2	0.0608329	0.0540441	0.260329	0.969951	NA
RANTES	RSPH3	ivw	8	-0.0188319	0.0130138	0.147876	0.92556	NA
RANTES	SPTLC1	ivw	2	-0.0990998	0.0599139	0.0981202	0.883629	NA
RANTES	TMEM183A	ivw	2	0.0128874	0.0295319	0.662555	0.999914	NA
RANTES	TIMMDC1	ivw	3	-0.0443607	0.121461	0.714942	0.999914	NA
RANTES	KIAA1524	ivw	2	0.0249649	0.0344695	0.468906	0.998544	NA
RANTES	IGKV1-17	ivw	2	0.0363724	0.0982837	0.711326	0.999914	NA
RANTES	RNF167	ivw	10	-0.00925049	0.0211097	0.661234	0.999914	NA
RANTES	MPP6	ivw	2	-0.014504	0.0576804	0.801462	0.999914	NA
RANTES	RP11-661P17.1	ivw	4	-0.011781	0.0318681	0.71162	0.999914	NA
RANTES	CEP152	ivw	3	-0.00230083	0.0172055	0.893619	0.999914	NA
RANTES	UBAP1L	ivw	3	-0.00610249	0.0204225	0.765083	0.999914	NA
RANTES	HIF1A	ivw	3	-0.00528209	0.0441448	0.904758	0.999914	NA
RANTES	DUSP23	ivw	5	-0.000601801	0.0199276	0.975908	0.999914	NA
RANTES	KIAA0226L	ivw	4	-0.0273336	0.0230623	0.235936	0.963297	NA
RANTES	NMRK1	ivw	20	0.00585378	0.00856558	0.494349	0.998872	NA
RANTES	ZNF707	ivw	4	0.00308289	0.0260672	0.905856	0.999914	NA
RANTES	GZMK	ivw	2	0.0169787	0.0358671	0.635944	0.999914	NA
RANTES	FCGR2B	ivw	21	0.000490297	0.0101838	0.961601	0.999914	NA
RANTES	SCAF4	ivw	2	0.100117	0.0656669	0.127354	0.912618	NA
RANTES	HLA-DQB1-AS1	ivw	10	0.041918	0.0149628	0.00508689	0.49057	Sufficient
RANTES	FAM179A	ivw	4	0.00539133	0.0364322	0.882356	0.999914	NA
RANTES	UBR3	ivw	4	-0.0272108	0.0367252	0.458735	0.998097	NA
RANTES	RP11-454F8.2	ivw	3	0.0766812	0.0330845	0.0204635	0.688042	Sufficient
RANTES	MAN1B1	ivw	5	0.0208013	0.0178279	0.243298	0.964869	NA
RANTES	RGL4	ivw	3	0.0365848	0.0573573	0.523577	0.999914	NA
RANTES	SKAP1	ivw	9	-0.00914118	0.0158975	0.565285	0.999914	NA
RANTES	PON2	ivw	10	0.0116969	0.0124044	0.345702	0.986165	NA
RANTES	KIAA0141	ivw	3	-0.0405906	0.0266812	0.12818	0.913035	NA
RANTES	TAX1BP1	ivw	2	0.0313888	0.0585195	0.591695	0.999914	NA
RANTES	ZNF696	ivw	7	0.0308909	0.0151527	0.041486	0.783429	Sufficient
RANTES	SF3A1	ivw	7	0.0284795	0.0124196	0.0218421	0.699407	Sufficient
RANTES	RWDD3	ivw	8	0.0170632	0.0173221	0.324598	0.982616	NA
RANTES	CLEC12B	ivw	13	0.00590507	0.0118992	0.619712	0.999914	NA
RANTES	FGFR1	ivw	5	-0.00743153	0.019759	0.706837	0.999914	NA
RANTES	RP11-393B14.1	ivw	2	-0.00583616	0.0445497	0.895773	0.999914	NA
RANTES	NUDT14	ivw	3	0.00533841	0.067409	0.936878	0.999914	NA
RANTES	RBM17	ivw	3	-0.0152648	0.0357243	0.669164	0.999914	NA
RANTES	RNPS1	ivw	2	-0.00222048	0.0321973	0.945017	0.999914	NA
RANTES	NRIP3	ivw	2	-0.152831	0.0490126	0.00181958	0.366765	Sufficient
RANTES	TSPAN9	ivw	3	-0.0551585	0.0866847	0.524573	0.999914	NA
RANTES	USP6NL	ivw	4	0.0238727	0.032045	0.456286	0.997888	NA
RANTES	TMEM156	ivw	8	-0.00479214	0.0142464	0.736588	0.999914	NA
RANTES	PPP1R3B	ivw	2	-0.103029	0.0676772	0.12792	0.912906	NA
RANTES	AC131097.3	ivw	2	0.00356111	0.027857	0.898279	0.999914	NA
RANTES	RP11-33B1.2	ivw	4	-0.0458829	0.0203484	0.0241419	0.713464	Sufficient
RANTES	RP11-466P24.6	ivw	3	0.0135627	0.0533327	0.79926	0.999914	NA
RANTES	HBG2	ivw	4	0.00815967	0.0171808	0.634838	0.999914	NA
RANTES	ZMYND11	ivw	2	0.00631198	0.124177	0.959461	0.999914	NA
RANTES	NUDT6	ivw	3	-0.00550012	0.0258893	0.831758	0.999914	NA
RANTES	RAPGEF1	ivw	14	0.00127796	0.0110373	0.907822	0.999914	NA
RANTES	APOBEC3A	ivw	8	-0.00630351	0.0182576	0.729904	0.999914	NA
RANTES	MSLN	ivw	2	-0.0208694	0.0605962	0.730545	0.999914	NA
RANTES	RP11-973H7.4	ivw	9	0.000824334	0.0142898	0.953998	0.999914	NA
RANTES	TBX19	ivw	3	-0.0118908	0.0282131	0.673416	0.999914	NA
RANTES	NPLOC4	ivw	4	0.00327263	0.0355453	0.926643	0.999914	NA
RANTES	GIMAP2	ivw	4	-0.00881332	0.0461398	0.848515	0.999914	NA
RANTES	TRGVA	ivw	2	-0.0337219	0.0382858	0.378428	0.991884	NA
RANTES	TESPA1	ivw	12	-0.0154348	0.0142861	0.279961	0.974037	NA
RANTES	CTD-2368P22.1	ivw	2	0.0199911	0.0258282	0.438931	0.996135	NA
RANTES	SYNJ2	ivw	9	-0.00364412	0.011024	0.740975	0.999914	NA
RANTES	SPECC1L	ivw	3	0.00516718	0.0604083	0.931834	0.999914	NA
RANTES	XKR3	ivw	7	0.0135814	0.0219573	0.536223	0.999914	NA
RANTES	ZNF783	ivw	7	-0.0181439	0.0175516	0.301255	0.978689	NA
RANTES	STAG3L4	ivw	16	0.00298838	0.0113154	0.791704	0.999914	NA
RANTES	CTC1	ivw	10	0.0223101	0.0106389	0.0359919	0.765106	Sufficient
RANTES	MEGF6	ivw	3	-0.0349958	0.0539682	0.516693	0.999914	NA
RANTES	PAQR6	ivw	16	0.0151803	0.00816503	0.0630006	0.83521	NA
RANTES	RRP15	ivw	2	-0.015004	0.0364473	0.680588	0.999914	NA
RANTES	GPR25	ivw	2	-0.00637197	0.0413434	0.877513	0.999914	NA
RANTES	PAFAH1B2	ivw	4	-0.0518767	0.0284384	0.0681258	0.844379	NA
RANTES	KLRK1	ivw	4	-0.0406125	0.0392362	0.300633	0.978689	NA
RANTES	OGFRL1	ivw	8	-0.00522662	0.020425	0.798033	0.999914	NA
RANTES	XXYLT1-AS2	ivw	2	0.0811638	0.0723105	0.261677	0.970216	NA
RANTES	EIF3D	ivw	3	0.0118519	0.0319682	0.710831	0.999914	NA
RANTES	YWHAB	ivw	2	-0.0701917	0.0852775	0.410453	0.994215	NA
RANTES	TEN1-CDK3	ivw	3	0.00119173	0.021689	0.956181	0.999914	NA
RANTES	RP1-80N2.3	ivw	2	-0.0535543	0.0372792	0.150839	0.927713	NA
RANTES	CCDC152	ivw	2	-0.0163939	0.0195436	0.401559	0.993274	NA
RANTES	NDN	ivw	4	0.00314348	0.0164472	0.848427	0.999914	NA
RANTES	AC007283.5	ivw	2	-0.0463098	0.0534724	0.386463	0.992457	NA
RANTES	RP11-314N13.3	ivw	3	-0.0168323	0.0592936	0.776502	0.999914	NA
RANTES	ZBTB25	ivw	11	-0.0131892	0.0130416	0.311868	0.980552	NA
RANTES	CA4	ivw	2	-0.0754899	0.063316	0.233155	0.962732	NA
RANTES	ITGB2-AS1	ivw	8	-0.00347146	0.0178257	0.845593	0.999914	NA
RANTES	MIEN1	ivw	2	0.0370196	0.0802995	0.644785	0.999914	NA
RANTES	SPATA6L	ivw	2	-0.00159969	0.0508106	0.974884	0.999914	NA
RANTES	SLC25A1	ivw	5	-0.0275324	0.0211472	0.192938	0.947317	NA
RANTES	CPNE2	ivw	6	-0.0643627	0.0253888	0.0112421	0.603248	Sufficient
RANTES	RNF144B	ivw	11	0.01037	0.0131105	0.428959	0.996123	NA
RANTES	RP11-247A12.7	ivw	3	-2.93005e-05	0.0208826	0.99888	0.999924	NA
RANTES	NRD1	ivw	4	-0.00330128	0.0275906	0.904759	0.999914	NA
RANTES	CTD-2020K17.3	ivw	3	-0.0529497	0.0331258	0.109945	0.89757	NA
RANTES	SH3RF3	ivw	4	-0.000319895	0.0304739	0.991625	0.999914	NA
RANTES	MICALCL	ivw	6	0.028339	0.0167179	0.0900506	0.874647	NA
RANTES	DHCR24	ivw	2	0.0275779	0.026326	0.294845	0.977088	NA
RANTES	ZNF192P1	ivw	5	-0.0100784	0.0201043	0.616155	0.999914	NA
RANTES	SLC36A4	ivw	3	-0.00798681	0.0254119	0.753297	0.999914	NA
RANTES	PLK1	ivw	2	0.0474128	0.114912	0.679898	0.999914	NA
RANTES	REEP3	ivw	3	0.215897	0.10085	0.0322923	0.751576	Sufficient
RANTES	UNG	ivw	10	-0.0205772	0.0133553	0.123377	0.910226	NA
RANTES	RP11-226L15.5	ivw	2	-0.0236684	0.0394209	0.548239	0.999914	NA
RANTES	ZNF781	ivw	3	-0.0387966	0.0666907	0.560742	0.999914	NA
RANTES	RP11-10K16.1	ivw	2	0.0693862	0.0473535	0.142844	0.923449	NA
RANTES	FBXO33	ivw	2	-0.117721	0.0993404	0.236007	0.963297	NA
RANTES	DPYSL2	ivw	2	0.032244	0.071514	0.652079	0.999914	NA
RANTES	ARMC7	ivw	3	0.0300685	0.030481	0.323903	0.982616	NA
RANTES	TAF1B	ivw	3	-0.00238133	0.0138563	0.863548	0.999914	NA
RANTES	TRGJP1	ivw	3	-0.0851315	0.0687959	0.21592	0.955998	NA
RANTES	ANXA5	ivw	16	0.0064618	0.00910729	0.478002	0.998544	NA
RANTES	DNM3	ivw	2	0.0415776	0.059539	0.484974	0.998544	NA
RANTES	RP11-485G7.6	ivw	3	0.022365	0.0442569	0.613317	0.999914	NA
RANTES	RAMP1	ivw	4	0.0121132	0.0242978	0.61811	0.999914	NA
RANTES	RASGRF2	ivw	2	-0.0166607	0.0363636	0.64683	0.999914	NA
RANTES	HIVEP1	ivw	6	0.0167927	0.0507085	0.740522	0.999914	NA
RANTES	HERC2	ivw	2	0.047132	0.0518374	0.36323	0.990145	NA
RANTES	CTC-444N24.6	ivw	4	-0.0561456	0.0311573	0.0715447	0.85155	NA
RANTES	DDX20	ivw	3	0.0398369	0.0366522	0.277086	0.973264	NA
RANTES	GSS	ivw	2	-0.107993	0.105829	0.307516	0.979698	NA
RANTES	SLC35E3	ivw	11	-0.010175	0.0185503	0.583341	0.999914	NA
RANTES	AC093627.9	ivw	2	-0.011102	0.0381114	0.770819	0.999914	NA
RANTES	POMGNT1	ivw	5	0.00380881	0.0241715	0.874792	0.999914	NA
RANTES	HIST3H2A	ivw	4	-0.0372048	0.0265919	0.161782	0.933575	NA
RANTES	CCR5	ivw	4	-0.058939	0.0276495	0.0330356	0.753477	Sufficient
RANTES	CHST11	ivw	4	0.0392581	0.0480667	0.414076	0.994221	NA
RANTES	MTX1	ivw	2	0.0532093	0.0405703	0.189678	0.946631	NA
RANTES	GPCPD1	ivw	8	-0.0101038	0.016259	0.534316	0.999914	NA
RANTES	PNKD	ivw	10	0.0160942	0.0147409	0.274921	0.97276	NA
RANTES	CDCA7L	ivw	6	-0.00286601	0.0233113	0.90215	0.999914	NA
RANTES	ZDHHC8	ivw	2	-0.0321547	0.042261	0.44674	0.996597	NA
RANTES	CDS2	ivw	3	0.0127025	0.0172966	0.46271	0.998446	NA
RANTES	ECSIT	ivw	2	-0.0666977	0.0544381	0.220499	0.957959	NA
RANTES	AKR1C1	ivw	5	0.0365738	0.0282387	0.195262	0.947905	NA
RANTES	RASA4CP	ivw	4	0.00593462	0.0226334	0.793163	0.999914	NA
RANTES	DENR	ivw	3	0.028917	0.0428526	0.499802	0.999283	NA
RANTES	ZFP90	ivw	17	0.00430636	0.0096335	0.654861	0.999914	NA
RANTES	RLN1	ivw	2	0.0513935	0.0410843	0.210961	0.953904	NA
RANTES	CALM2	ivw	3	0.112611	0.0695314	0.105325	0.892275	NA
RANTES	KDM1B	ivw	5	0.0189709	0.0325664	0.56021	0.999914	NA
RANTES	WASF3	ivw	2	0.0235822	0.0334527	0.480847	0.998544	NA
RANTES	TCP11L1	ivw	5	0.0258285	0.0203877	0.205202	0.951454	NA
RANTES	BCAP29	ivw	2	0.066177	0.0577452	0.251788	0.96796	NA
RANTES	TLE6	ivw	2	-0.00416851	0.046501	0.928571	0.999914	NA
RANTES	TMEM159	ivw	2	0.120894	0.047383	0.0107282	0.595432	Sufficient
RANTES	VPS9D1	ivw	6	0.00843807	0.0137491	0.539403	0.999914	NA
RANTES	MRGPRE	ivw	2	0.0652229	0.053109	0.219412	0.957116	NA
RANTES	MFN1	ivw	3	-0.0455669	0.0381452	0.232258	0.962708	NA
RANTES	RP11-536K7.3	ivw	4	-0.0578887	0.0317914	0.0686229	0.845113	NA
RANTES	TRAV8-5	ivw	5	0.0200927	0.0152513	0.187692	0.946122	NA
RANTES	COL23A1	ivw	5	-0.00181332	0.0238696	0.939445	0.999914	NA
RANTES	SLFN5	ivw	16	0.00679433	0.0214536	0.751472	0.999914	NA
RANTES	CBX6	ivw	12	0.00512067	0.0150618	0.733874	0.999914	NA
RANTES	DAAM2	ivw	2	0.0841419	0.0807353	0.297321	0.977816	NA
RANTES	AP4B1	ivw	2	-0.0177925	0.0338732	0.599396	0.999914	NA
RANTES	GDPD5	ivw	11	0.0052056	0.0146254	0.721893	0.999914	NA
RANTES	ZNF330	ivw	3	0.0250197	0.0230911	0.278578	0.9736	NA
RANTES	C4orf3	ivw	8	-0.0260567	0.0183543	0.155709	0.929791	NA
RANTES	FAM81A	ivw	3	-0.00117965	0.0431018	0.978165	0.999914	NA
RANTES	SLC14A1	ivw	10	0.00048745	0.025472	0.984732	0.999914	NA
RANTES	STMN3	ivw	4	-0.0070872	0.0225024	0.752798	0.999914	NA
RANTES	FANCG	ivw	4	0.00172752	0.0295836	0.953434	0.999914	NA
RANTES	UIMC1	ivw	2	-0.0335866	0.0208843	0.107787	0.895239	NA
RANTES	KIAA0040	ivw	9	-0.00424594	0.0127059	0.738251	0.999914	NA
RANTES	TPPP3	ivw	2	-0.00406868	0.0528025	0.93858	0.999914	NA
RANTES	TPT1-AS1	ivw	2	0.041054	0.0410146	0.316846	0.981207	NA
RANTES	SUCLG2	ivw	13	-0.0209279	0.0131959	0.112753	0.90033	NA
RANTES	KCTD18	ivw	3	0.0522759	0.0566606	0.356208	0.988085	NA
RANTES	CCDC127	ivw	6	-0.0174233	0.017801	0.327689	0.983024	NA
RANTES	RFPL4A	ivw	7	-0.00426899	0.0175133	0.807419	0.999914	NA
RANTES	SLC39A1	ivw	6	-0.00328428	0.0271067	0.903563	0.999914	NA
RANTES	LINC00334	ivw	2	0.0479925	0.0829989	0.563108	0.999914	NA
RANTES	EPB41L3	ivw	5	0.0285828	0.0181894	0.11609	0.904399	NA
RANTES	EIF4E3	ivw	9	-0.0190014	0.0146815	0.195584	0.947975	NA
RANTES	MNF1	ivw	2	-0.0739933	0.118017	0.530679	0.999914	NA
RANTES	RP5-1042I8.7	ivw	2	-0.0150505	0.0873632	0.863221	0.999914	NA
RANTES	HLTF	ivw	3	0.102108	0.0505721	0.0434809	0.789699	Sufficient
RANTES	PPP2R2B	ivw	5	-0.00643128	0.0282856	0.820137	0.999914	NA
RANTES	PPP2R5A	ivw	17	0.0247152	0.0132874	0.0628791	0.83521	NA
RANTES	LRFN4	ivw	4	0.0289348	0.0215229	0.178827	0.942974	NA
RANTES	ATXN7L2	ivw	2	-0.130857	0.0724401	0.0708522	0.84986	NA
RANTES	CEACAM19	ivw	2	0.00113237	0.0532593	0.983037	0.999914	NA
RANTES	ABCG2	ivw	4	0.00548167	0.0152573	0.719384	0.999914	NA
RANTES	PRPF6	ivw	6	-0.000322116	0.017901	0.985643	0.999914	NA
RANTES	RPS6KA2	ivw	12	-0.0134236	0.0289197	0.642527	0.999914	NA
RANTES	TMC8	ivw	8	0.0168227	0.0178767	0.346684	0.986353	NA
RANTES	CTB-157D17.1	ivw	2	0.0931174	0.0697858	0.182095	0.943543	NA
RANTES	DCPS	ivw	11	0.00456121	0.0160238	0.775911	0.999914	NA
RANTES	TMCO4	ivw	3	0.0566214	0.0391052	0.147638	0.925137	NA
RANTES	GPR133	ivw	4	0.030215	0.0270371	0.263765	0.970451	NA
RANTES	HOXA-AS2	ivw	2	-0.0275319	0.0311941	0.377454	0.99179	NA
RANTES	CTD-2366F13.1	ivw	2	-0.0448659	0.0326438	0.169315	0.938352	NA
RANTES	CMSS1	ivw	13	-0.00541864	0.0151137	0.719951	0.999914	NA
RANTES	STX6	ivw	4	0.0495749	0.0398692	0.213706	0.955323	NA
RANTES	PTDSS2	ivw	4	0.0482549	0.0345654	0.1627	0.934151	NA
RANTES	SRPRB	ivw	7	-0.0233254	0.0223162	0.295921	0.977451	NA
RANTES	CROT	ivw	4	-0.0429935	0.0279892	0.12452	0.910863	NA
RANTES	TC2N	ivw	13	0.00488113	0.0108046	0.651438	0.999914	NA
RANTES	LPIN2	ivw	11	-0.0145623	0.0130626	0.264932	0.970475	NA
RANTES	NCEH1	ivw	4	0.00101629	0.024807	0.967322	0.999914	NA
RANTES	ATHL1	ivw	6	-0.0150379	0.0183232	0.411817	0.994221	NA
RANTES	GUF1	ivw	4	0.00274313	0.0293115	0.925438	0.999914	NA
RANTES	DSCAML1	ivw	2	-0.03762	0.0450686	0.403871	0.993574	NA
RANTES	B3GALTL	ivw	8	0.00598996	0.0166234	0.718598	0.999914	NA
RANTES	POLR1E	ivw	9	-0.00129821	0.0145657	0.92898	0.999914	NA
RANTES	RASA4B	ivw	9	-0.0107988	0.0178779	0.545822	0.999914	NA
RANTES	SGSM2	ivw	3	0.0636752	0.065543	0.331298	0.983739	NA
RANTES	ATP9B	ivw	4	-0.00338138	0.0247032	0.891125	0.999914	NA
RANTES	CTDP1	ivw	3	-0.0196355	0.0386783	0.61169	0.999914	NA
RANTES	RFWD2	ivw	2	0.0144153	0.0458674	0.753307	0.999914	NA
RANTES	CLEC3B	ivw	4	0.0134702	0.0182674	0.460886	0.998226	NA
RANTES	DNHD1	ivw	5	-0.00666966	0.0222654	0.764518	0.999914	NA
RANTES	C14orf101	ivw	2	-0.0150242	0.0727098	0.836297	0.999914	NA
RANTES	DAP	ivw	9	-0.00849534	0.013792	0.537921	0.999914	NA
RANTES	LRRC20	ivw	3	-0.0492757	0.045962	0.283677	0.974905	NA
RANTES	PRKCZ	ivw	3	-0.000564175	0.0338641	0.986708	0.999914	NA
RANTES	LCMT2	ivw	10	-0.0233735	0.0153996	0.129065	0.914133	NA
RANTES	MCTP1	ivw	16	0.00649885	0.0104389	0.533573	0.999914	NA
RANTES	DAB1	ivw	5	0.00363008	0.0176884	0.837398	0.999914	NA
RANTES	MTOR	ivw	2	0.00685047	0.0380234	0.857024	0.999914	NA
RANTES	ZKSCAN4	ivw	5	-0.0340389	0.0227136	0.133974	0.917347	NA
RANTES	HCG4P3	ivw	6	-0.0192007	0.0244049	0.431424	0.996135	NA
RANTES	GRIN3B	ivw	3	0.0281358	0.0572853	0.623319	0.999914	NA
RANTES	USP30	ivw	3	-0.0139482	0.0429034	0.7451	0.999914	NA
RANTES	RP11-95D17.1	ivw	4	-0.00986215	0.0219491	0.653202	0.999914	NA
RANTES	HKR1	ivw	4	-0.0325523	0.0266474	0.221861	0.958837	NA
RANTES	TUBBP9	ivw	4	0.000694598	0.0305596	0.981866	0.999914	NA
RANTES	BRD1	ivw	3	-0.0497519	0.0285951	0.081881	0.863571	NA
RANTES	CRKL	ivw	2	0.0703325	0.054552	0.197302	0.948341	NA
RANTES	RAB15	ivw	8	-0.00913898	0.0201304	0.649836	0.999914	NA
RANTES	DHRS1	ivw	17	0.0212201	0.00881759	0.0161035	0.656685	Sufficient
RANTES	LINC00338	ivw	3	0.0515913	0.0303925	0.0896022	0.873765	NA
RANTES	BTN2A3P	ivw	3	-0.0491308	0.0787779	0.53285	0.999914	NA
RANTES	CRCP	ivw	2	-0.0348017	0.0988231	0.724717	0.999914	NA
RANTES	AHSP	ivw	2	-0.00223199	0.0467587	0.961928	0.999914	NA
RANTES	MRVI1	ivw	11	-0.00989536	0.0157071	0.5287	0.999914	NA
RANTES	AP2S1	ivw	2	-0.0384424	0.0418165	0.357932	0.988464	NA
RANTES	RP11-340F14.5	ivw	2	0.0277356	0.0565606	0.623873	0.999914	NA
RANTES	MS4A6A	ivw	9	0.0103051	0.0152009	0.49782	0.999172	NA
RANTES	STK24	ivw	3	-0.0382296	0.0347524	0.271306	0.972263	NA
RANTES	CRTC3	ivw	2	0.0327613	0.0411609	0.426072	0.995795	NA
RANTES	AC058791.2	ivw	3	-0.00455203	0.0421978	0.914096	0.999914	NA
RANTES	IGHMBP2	ivw	15	0.00771254	0.0100202	0.441477	0.996135	NA
RANTES	AC091729.9	ivw	7	0.0149859	0.014839	0.312544	0.980665	NA
RANTES	IL7R	ivw	2	-0.0236103	0.0398022	0.553052	0.999914	NA
RANTES	SPATS2L	ivw	2	0.0658476	0.0508649	0.195473	0.947912	NA
RANTES	C8orf31	ivw	3	0.000464367	0.0303485	0.987792	0.999914	NA
RANTES	C3orf17	ivw	5	-0.00481274	0.0289261	0.867858	0.999914	NA
RANTES	IFI35	ivw	3	-0.0384862	0.0359867	0.284863	0.974905	NA
RANTES	TMED4	ivw	6	-0.00779572	0.019903	0.69529	0.999914	NA
RANTES	EXOSC9	ivw	5	-0.0178915	0.0189041	0.343928	0.985637	NA
RANTES	ST3GAL4	ivw	3	0.0375582	0.0493746	0.446849	0.996597	NA
RANTES	DDX52	ivw	4	0.0426761	0.0361144	0.237328	0.963322	NA
RANTES	RP11-460N20.5	ivw	15	-0.00445683	0.0140284	0.750713	0.999914	NA
RANTES	RP11-148O21.4	ivw	5	-0.00987505	0.0418886	0.81363	0.999914	NA
RANTES	FAM135A	ivw	3	-0.0123985	0.0429602	0.772885	0.999914	NA
RANTES	WDR4	ivw	4	0.0148427	0.0109943	0.177003	0.942156	NA
RANTES	LNPEP	ivw	4	-0.0149338	0.0210914	0.478914	0.998544	NA
RANTES	NRM	ivw	2	0.0319203	0.0767879	0.677633	0.999914	NA
RANTES	PROCR	ivw	2	0.0399785	0.0933603	0.668493	0.999914	NA
RANTES	FLYWCH2	ivw	5	0.00453167	0.0196272	0.817402	0.999914	NA
RANTES	CTD-2037K23.2	ivw	2	0.0969082	0.0384924	0.011816	0.60974	Sufficient
RANTES	WNT11	ivw	2	-0.0251391	0.0341149	0.461186	0.998363	NA
RANTES	PPDPF	ivw	11	-0.0126865	0.0167493	0.448788	0.996984	NA
RANTES	NME4	ivw	6	0.00566778	0.0151831	0.708928	0.999914	NA
RANTES	SLC6A16	ivw	3	0.0131502	0.0323254	0.68415	0.999914	NA
RANTES	CTB-55O6.12	ivw	7	-0.0225537	0.0212012	0.287423	0.975326	NA
RANTES	RAB14	ivw	4	0.0453265	0.020288	0.0254731	0.719448	Sufficient
RANTES	NIPSNAP3A	ivw	10	-0.00835116	0.0152836	0.584782	0.999914	NA
RANTES	CRY2	ivw	7	0.0202527	0.0209352	0.333343	0.984331	NA
RANTES	FBXO28	ivw	15	-0.0203235	0.0127312	0.110408	0.898216	NA
RANTES	HECW2	ivw	5	-0.0127514	0.0300494	0.671313	0.999914	NA
RANTES	PLIN5	ivw	2	-0.106085	0.054571	0.0518966	0.812273	NA
RANTES	FAM86C1	ivw	9	0.0236449	0.0171594	0.168216	0.937106	NA
RANTES	NECAP2	ivw	10	-0.00240853	0.0160693	0.880857	0.999914	NA
RANTES	NFKBIZ	ivw	5	-0.000463584	0.0221324	0.983289	0.999914	NA
RANTES	MPPE1	ivw	7	-0.0109061	0.0133337	0.413395	0.994221	NA
RANTES	RP1-97J1.2	ivw	2	0.0495271	0.0500118	0.322023	0.982158	NA
RANTES	BLOC1S5	ivw	5	0.0352328	0.0303144	0.245137	0.965487	NA
RANTES	TBC1D13	ivw	2	-0.0531318	0.0500301	0.288237	0.975555	NA
RANTES	C20orf96	ivw	2	0.015988	0.0230128	0.487216	0.998544	NA
RANTES	COL6A4P2	ivw	2	-0.0628884	0.0406594	0.121932	0.908485	NA
RANTES	VARS2	ivw	11	-0.00793319	0.0166439	0.633616	0.999914	NA
RANTES	DVL3	ivw	2	0.0170583	0.0479674	0.722124	0.999914	NA
RANTES	HTRA1	ivw	7	9.15228e-05	0.0213818	0.996585	0.999914	NA
RANTES	AZIN1	ivw	3	0.0222659	0.0198021	0.260833	0.970016	NA
RANTES	RP11-5K23.3	ivw	3	0.0405953	0.0212765	0.0563935	0.822567	NA
RANTES	HSD17B3	ivw	2	-0.0126927	0.0569293	0.82357	0.999914	NA
RANTES	PDCD6IP	ivw	10	-0.00770941	0.017459	0.658799	0.999914	NA
RANTES	HSPA1B	ivw	7	0.00902713	0.0154684	0.559499	0.999914	NA
RANTES	SOLH	ivw	3	-0.00129776	0.0226148	0.954238	0.999914	NA
RANTES	PRDX5	ivw	8	-0.00392341	0.0161874	0.80849	0.999914	NA
RANTES	NENF	ivw	4	0.0347167	0.0391459	0.375158	0.991616	NA
RANTES	GRM2	ivw	4	0.0134976	0.0209387	0.519169	0.999914	NA
RANTES	WDR73	ivw	2	-0.0695161	0.0578654	0.229619	0.961772	NA
RANTES	FCRLB	ivw	8	-0.04624	0.0157165	0.0032596	0.433094	Sufficient
RANTES	PMM1	ivw	6	0.0126193	0.027817	0.650077	0.999914	NA
RANTES	PVRL2	ivw	8	0.00487639	0.0138918	0.725568	0.999914	NA
RANTES	CCDC122	ivw	2	-0.0544161	0.0480245	0.257176	0.968969	NA
RANTES	CBR3	ivw	11	-0.0150578	0.010476	0.150618	0.927498	NA
RANTES	RP3-340N1.2	ivw	2	0.0567047	0.0461325	0.219008	0.95708	NA
RANTES	RAD52	ivw	2	-0.0153315	0.03205	0.632393	0.999914	NA
RANTES	BTBD10	ivw	3	0.050954	0.0288907	0.0777849	0.857703	NA
RANTES	TIMM22	ivw	4	-0.0224995	0.0197633	0.254934	0.968733	NA
RANTES	ZBTB24	ivw	2	0.0222109	0.0707947	0.753721	0.999914	NA
RANTES	TNFRSF14	ivw	5	-0.0275244	0.0214131	0.198652	0.9494	NA
RANTES	TERF2	ivw	2	0.0853383	0.0349211	0.0145356	0.641396	Sufficient
RANTES	PHF17	ivw	3	0.0311802	0.0384471	0.417371	0.994761	NA
RANTES	RP11-370I10.4	ivw	8	0.0371172	0.0140962	0.00846002	0.559641	Sufficient
RANTES	NDUFB1	ivw	2	-0.00485871	0.0391317	0.901186	0.999914	NA
RANTES	PID1	ivw	10	-0.0113144	0.0144066	0.432238	0.996135	NA
RANTES	ZFYVE19	ivw	15	0.0253303	0.0125362	0.0433234	0.788741	Sufficient
RANTES	RFX7	ivw	2	0.0111122	0.0349524	0.750543	0.999914	NA
RANTES	EVC	ivw	3	-0.105534	0.0587505	0.0724468	0.852461	NA
RANTES	PPOX	ivw	4	0.0406902	0.0295668	0.168756	0.93762	NA
RANTES	CMTM4	ivw	2	-0.27905	0.088309	0.00157807	0.349897	Sufficient
RANTES	IL6ST	ivw	3	-0.0741868	0.0528307	0.160248	0.932446	NA
RANTES	AC024704.2	ivw	2	-0.0437818	0.060058	0.466007	0.998544	NA
RANTES	2002-09-01	ivw	13	-0.000401518	0.0139928	0.977108	0.999914	NA
RANTES	MTRF1	ivw	3	0.0379799	0.0342454	0.267408	0.971334	NA
RANTES	PLTP	ivw	18	-0.0246923	0.0121607	0.0423049	0.785739	Sufficient
RANTES	FASLG	ivw	2	-0.0347139	0.0317448	0.27416	0.972427	NA
RANTES	TDRD6	ivw	2	0.0121028	0.0443005	0.784701	0.999914	NA
RANTES	ALG1L	ivw	5	0.0386153	0.0310363	0.213426	0.955261	NA
RANTES	RP11-448G15.3	ivw	4	0.0673211	0.0376168	0.0735095	0.85407	NA
RANTES	RAVER2	ivw	5	-0.0278157	0.0590196	0.63743	0.999914	NA
RANTES	ZNF512B	ivw	2	-0.00830514	0.0459542	0.856582	0.999914	NA
RANTES	CDH4	ivw	2	-0.0370127	0.0635611	0.560354	0.999914	NA
RANTES	RP11-33B1.4	ivw	6	-0.0480989	0.0189133	0.0109866	0.600035	Sufficient
RANTES	CTB-113P19.3	ivw	3	0.0664153	0.0354377	0.0609105	0.831167	NA
RANTES	CDCP1	ivw	2	0.0120174	0.0432856	0.781296	0.999914	NA
RANTES	GALE	ivw	2	0.0462141	0.0613493	0.451273	0.997449	NA
RANTES	RP5-1154L15.2	ivw	4	-0.00573578	0.0149105	0.700475	0.999914	NA
RANTES	FGFBP2	ivw	4	0.0300586	0.0192322	0.118068	0.905616	NA
RANTES	ABI1	ivw	3	-0.0565583	0.0283914	0.046361	0.797209	Sufficient
RANTES	AC005154.6	ivw	7	0.0163614	0.017529	0.350617	0.987157	NA
RANTES	NSUN4	ivw	17	0.0305142	0.0112209	0.00654011	0.52501	Sufficient
RANTES	PTGES3P1	ivw	2	-0.0713636	0.141232	0.613353	0.999914	NA
RANTES	SLC7A9	ivw	9	-0.0117112	0.0178006	0.510594	0.999662	NA
RANTES	TRAPPC2P1	ivw	9	-0.0286843	0.0210734	0.173463	0.940587	NA
RANTES	SURF6	ivw	4	0.00970254	0.0170179	0.568585	0.999914	NA
RANTES	LEMD3	ivw	6	0.0338654	0.0166088	0.0414495	0.78335	Sufficient
RANTES	MPP7	ivw	8	-0.00459722	0.017062	0.787589	0.999914	NA
RANTES	LCAT	ivw	4	0.0431476	0.0288105	0.134229	0.917347	NA
RANTES	RP11-613M10.6	ivw	2	0.0117173	0.0651221	0.857209	0.999914	NA
RANTES	VAPA	ivw	4	-0.00639525	0.0183967	0.728118	0.999914	NA
RANTES	RP11-497H16.7	ivw	3	0.0338033	0.0612026	0.580731	0.999914	NA
RANTES	BRI3	ivw	3	0.0754694	0.0414383	0.0685693	0.845102	NA
RANTES	KB-431C1.3	ivw	3	-0.0608072	0.0261287	0.0199536	0.684262	Sufficient
RANTES	SLC25A30	ivw	2	-0.0127399	0.0290757	0.661267	0.999914	NA
RANTES	PKP3	ivw	2	0.0375205	0.0444376	0.398478	0.992865	NA
RANTES	RP11-572M11.3	ivw	5	-0.020143	0.0289274	0.486223	0.998544	NA
RANTES	PCSK7	ivw	5	-0.0310923	0.0200649	0.12124	0.908212	NA
RANTES	WDR11	ivw	16	0.00972303	0.0102971	0.345044	0.985937	NA
RANTES	HLA-DQA1	ivw	9	0.0295645	0.0118721	0.0127651	0.622467	Sufficient
RANTES	A4GALT	ivw	8	0.029521	0.0157824	0.061415	0.832124	NA
RANTES	C20orf196	ivw	6	0.00168026	0.0140483	0.904795	0.999914	NA
RANTES	DNASE1	ivw	2	-0.00812669	0.0455184	0.858302	0.999914	NA
RANTES	GSR	ivw	10	0.0347312	0.014272	0.0149526	0.645557	Sufficient
RANTES	LDLRAD3	ivw	3	0.136883	0.0530366	0.0098538	0.584152	Sufficient
RANTES	PTCHD3P1	ivw	5	-0.0449255	0.0292266	0.124258	0.91075	NA
RANTES	DPEP3	ivw	7	-0.0521486	0.0186352	0.00513579	0.492612	Sufficient
RANTES	KDM3B	ivw	11	-0.0102068	0.013398	0.446167	0.996563	NA
RANTES	RRP8	ivw	7	0.0288196	0.019165	0.132644	0.916945	NA
RANTES	MAX	ivw	5	-0.0309603	0.0327988	0.345198	0.986004	NA
RANTES	RTN4	ivw	6	0.0118406	0.0232336	0.610309	0.999914	NA
RANTES	GABARAPL2	ivw	2	0.0347851	0.0627897	0.579583	0.999914	NA
RANTES	DPF2	ivw	4	-0.0164509	0.0397462	0.678948	0.999914	NA
RANTES	PGM1	ivw	12	0.0035501	0.0111013	0.749126	0.999914	NA
RANTES	PRR5	ivw	4	-0.0241849	0.047159	0.608065	0.999914	NA
RANTES	CTA-963H5.5	ivw	4	-0.00912393	0.0242229	0.706423	0.999914	NA
RANTES	PHF10	ivw	2	0.00496389	0.0314236	0.874483	0.999914	NA
RANTES	HTATIP2	ivw	11	0.0179569	0.01647	0.275589	0.972964	NA
RANTES	CTC-523E23.4	ivw	4	0.0605672	0.073708	0.411237	0.994221	NA
RANTES	NDUFV3	ivw	6	0.0163967	0.0202514	0.418138	0.994761	NA
RANTES	RAB11FIP5	ivw	4	-0.0164229	0.0216081	0.447234	0.996607	NA
RANTES	CTD-2331H12.5	ivw	4	-0.0136673	0.0438946	0.755522	0.999914	NA
RANTES	KPNA6	ivw	2	-0.0743469	0.0977105	0.446723	0.996597	NA
RANTES	IFITM4P	ivw	7	0.0277721	0.0155847	0.0747479	0.855302	NA
RANTES	TREX1	ivw	6	-0.0015847	0.0200683	0.93706	0.999914	NA
RANTES	MYO5A	ivw	5	0.00672533	0.0581503	0.907926	0.999914	NA
RANTES	LIPH	ivw	2	-0.0320421	0.0608592	0.598544	0.999914	NA
RANTES	PLA2G16	ivw	17	0.000985062	0.0123011	0.936174	0.999914	NA
RANTES	AP003068.23	ivw	13	0.0449422	0.0132694	0.00070687	0.258014	Sufficient
RANTES	ARL17A	ivw	7	0.016985	0.0306835	0.579882	0.999914	NA
RANTES	DOPEY2	ivw	6	0.0448171	0.0302665	0.138673	0.920972	NA
RANTES	CRNKL1	ivw	4	0.00877526	0.041165	0.831192	0.999914	NA
RANTES	DPP4	ivw	2	0.0327718	0.0835816	0.694989	0.999914	NA
RANTES	FBRSL1	ivw	4	0.0183053	0.0336137	0.586042	0.999914	NA
RANTES	LINC00243	ivw	10	-0.00731528	0.0186278	0.694535	0.999914	NA
RANTES	FAHD1	ivw	3	-0.00104786	0.031986	0.973866	0.999914	NA
RANTES	HES4	ivw	2	-0.00941441	0.0630158	0.88124	0.999914	NA
RANTES	TTC26	ivw	3	-0.0432843	0.0321532	0.178241	0.942809	NA
RANTES	EIF4G3	ivw	3	0.00863447	0.0442381	0.845251	0.999914	NA
RANTES	RP11-128A6.2	ivw	2	-0.0644585	0.082803	0.4363	0.996135	NA
RANTES	TMEM64	ivw	2	0.0455991	0.0425075	0.283392	0.974882	NA
RANTES	SLC35D3	ivw	6	0.0106359	0.0189847	0.575318	0.999914	NA
RANTES	EFTUD2	ivw	6	0.0149108	0.0292757	0.610526	0.999914	NA
RANTES	TLR2	ivw	2	0.0841745	0.0716217	0.239889	0.963677	NA
RANTES	ASIC1	ivw	2	0.0210118	0.0539166	0.696751	0.999914	NA
RANTES	HOXB-AS1	ivw	5	0.0219251	0.0211462	0.299812	0.978689	NA
RANTES	RNF144A-AS1	ivw	2	-0.0108613	0.122107	0.929122	0.999914	NA
RANTES	SERPINF2	ivw	5	0.0140494	0.0170472	0.409856	0.994215	NA
RANTES	USP28	ivw	2	0.0851415	0.0590158	0.149108	0.926092	NA
RANTES	HLA-DRB5	ivw	16	0.00907911	0.00811838	0.263421	0.970451	NA
RANTES	B3GNT5	ivw	3	0.010378	0.0265088	0.695432	0.999914	NA
RANTES	MAPK13	ivw	2	0.0123442	0.0445403	0.781668	0.999914	NA
RANTES	NKG7	ivw	2	0.0404173	0.0264044	0.125843	0.911273	NA
RANTES	GPR55	ivw	3	0.0474351	0.0380061	0.211998	0.954365	NA
RANTES	ATF5	ivw	4	0.0334927	0.0410099	0.414101	0.994221	NA
RANTES	C14orf142	ivw	2	0.0022824	0.0437071	0.958353	0.999914	NA
RANTES	UPB1	ivw	8	0.00394565	0.0163178	0.808935	0.999914	NA
RANTES	AC002456.2	ivw	2	-0.00324407	0.0476113	0.945677	0.999914	NA
RANTES	FZD6	ivw	11	0.0138806	0.0171188	0.417458	0.994761	NA
RANTES	GTF3C1	ivw	2	-0.0655206	0.0908152	0.470619	0.998544	NA
RANTES	LRPPRC	ivw	8	0.0199681	0.0194414	0.304378	0.979394	NA
RANTES	DYNLL2	ivw	4	-0.0172867	0.0221235	0.434582	0.996135	NA
RANTES	IFITM2	ivw	3	9.68458e-05	0.0680147	0.998864	0.999921	NA
RANTES	MRI1	ivw	4	-0.0134423	0.0188985	0.476906	0.998544	NA
RANTES	PIGQ	ivw	4	-0.013722	0.0195727	0.483253	0.998544	NA
RANTES	SRGAP2	ivw	2	-0.0252459	0.0270621	0.350878	0.987185	NA
RANTES	CTA-126B4.7	ivw	4	-0.0163873	0.0188005	0.383404	0.992422	NA
RANTES	MMS19	ivw	2	-0.0129344	0.0610828	0.832301	0.999914	NA
RANTES	NPHP3	ivw	15	-0.013867	0.0170208	0.415241	0.994354	NA
RANTES	MRPS6	ivw	4	-0.0336939	0.0187925	0.0729826	0.853374	NA
RANTES	RAB8A	ivw	5	0.0190313	0.0250471	0.447363	0.996607	NA
RANTES	ELP6	ivw	3	0.0633254	0.0416351	0.12827	0.913176	NA
RANTES	PTK2B	ivw	12	-0.0342867	0.0180039	0.0568574	0.823669	NA
RANTES	GUSBP2	ivw	3	-0.0171046	0.0368549	0.642572	0.999914	NA
RANTES	GPSM1	ivw	4	0.0492701	0.0302811	0.103718	0.890102	NA
RANTES	SNX17	ivw	3	-0.0106295	0.0449759	0.81317	0.999914	NA
RANTES	CLIP3	ivw	5	0.00354691	0.0145599	0.807534	0.999914	NA
RANTES	THADA	ivw	2	0.00212667	0.0525736	0.967733	0.999914	NA
RANTES	TIGIT	ivw	5	0.00687849	0.0184582	0.709407	0.999914	NA
RANTES	C16orf62	ivw	6	0.0601786	0.0274492	0.0283533	0.732861	Sufficient
RANTES	RP11-267N12.3	ivw	2	0.0348379	0.0307952	0.25794	0.969211	NA
RANTES	CHRNA2	ivw	2	0.0530957	0.0602234	0.377968	0.99179	NA
RANTES	PCNX	ivw	7	0.0247353	0.0150467	0.100198	0.886799	NA
RANTES	TMTC2	ivw	3	-0.00279993	0.0370291	0.939726	0.999914	NA
RANTES	ASB1	ivw	6	0.0190172	0.0144602	0.188462	0.946224	NA
RANTES	SESN2	ivw	3	0.00134335	0.0704405	0.984785	0.999914	NA
RANTES	CERS6	ivw	5	-0.0547258	0.0383781	0.153879	0.929233	NA
RANTES	LDB2	ivw	2	-0.00807892	0.0538014	0.880637	0.999914	NA
RANTES	SENP6	ivw	6	-0.0087144	0.017928	0.626912	0.999914	NA
RANTES	DHX33	ivw	2	0.0870639	0.0570652	0.127087	0.912313	NA
RANTES	GABBR1	ivw	4	-0.0544393	0.0239821	0.0232076	0.708048	Sufficient
RANTES	AP003774.6	ivw	9	0.0133903	0.0138073	0.332145	0.983864	NA
RANTES	PROSAPIP1	ivw	2	0.0251539	0.0478853	0.599379	0.999914	NA
RANTES	IGLC7	ivw	5	-0.0281652	0.0275227	0.306145	0.979553	NA
RANTES	ATOH8	ivw	14	-0.00309016	0.00822717	0.707211	0.999914	NA
RANTES	RP11-358M11.2	ivw	2	0.00331413	0.0811379	0.967419	0.999914	NA
RANTES	FAM212B	ivw	4	0.00308039	0.0237097	0.896629	0.999914	NA
RANTES	LRGUK	ivw	7	-0.00964296	0.0197871	0.62602	0.999914	NA
RANTES	TSSC4	ivw	2	-0.061457	0.13411	0.646767	0.999914	NA
RANTES	ST6GALNAC2	ivw	12	-0.00266432	0.0125142	0.831402	0.999914	NA
RANTES	ZNF888	ivw	2	0.0758652	0.106896	0.477883	0.998544	NA
RANTES	FAHD2B	ivw	2	-0.0167539	0.0360431	0.642054	0.999914	NA
RANTES	SNPH	ivw	4	0.0236069	0.0219851	0.282927	0.974437	NA
RANTES	ETFDH	ivw	5	-0.0115271	0.0202705	0.569582	0.999914	NA
RANTES	PCSK5	ivw	9	-0.00915182	0.0209632	0.662427	0.999914	NA
RANTES	IL12RB2	ivw	3	0.0145138	0.0173065	0.401674	0.993297	NA
RANTES	SPON2	ivw	5	-0.00433777	0.0351706	0.901842	0.999914	NA
RANTES	S100A12	ivw	11	0.00991415	0.0100033	0.321641	0.981942	NA
RANTES	P2RX7	ivw	6	0.0424892	0.0296768	0.152221	0.927903	NA
RANTES	TEK	ivw	12	0.00163904	0.0122536	0.893592	0.999914	NA
RANTES	PPP1R32	ivw	2	0.034704	0.0831044	0.676243	0.999914	NA
RANTES	PLIN3	ivw	3	-0.0337291	0.0444692	0.448162	0.996681	NA
RANTES	RWDD2A	ivw	2	0.0163849	0.0273996	0.549841	0.999914	NA
RANTES	VWA9	ivw	2	0.027426	0.0476533	0.564932	0.999914	NA
RANTES	NOP16	ivw	3	0.000797948	0.031926	0.98006	0.999914	NA
RANTES	TRAV8-1	ivw	3	0.0739978	0.040032	0.064535	0.836375	NA
RANTES	RAB21	ivw	3	-0.0415043	0.0323544	0.199562	0.949726	NA
RANTES	PLA2G4A	ivw	3	0.0282996	0.0442739	0.522697	0.999914	NA
RANTES	AGA	ivw	18	0.0037422	0.00991338	0.70581	0.999914	NA
RANTES	RP11-384P7.7	ivw	3	0.0109201	0.0185847	0.556813	0.999914	NA
RANTES	BLM	ivw	9	0.0211165	0.0141151	0.134649	0.917635	NA
RANTES	NRN1	ivw	3	0.0172131	0.0311692	0.580778	0.999914	NA
RANTES	EPHA4	ivw	6	0.0120269	0.0161833	0.457379	0.99792	NA
RANTES	ZSCAN16	ivw	3	-0.0416494	0.0369557	0.259738	0.969869	NA
RANTES	TXN	ivw	7	0.0146228	0.0212856	0.492094	0.998681	NA
RANTES	GDE1	ivw	7	0.00834586	0.0228669	0.71513	0.999914	NA
RANTES	ZNF429	ivw	15	-0.00221469	0.0126175	0.860667	0.999914	NA
RANTES	TARS	ivw	2	-0.0409516	0.0542981	0.450729	0.997347	NA
RANTES	CHD3	ivw	2	0.0994456	0.0917412	0.278374	0.973499	NA
RANTES	FOXK1	ivw	4	-0.0154221	0.0189222	0.415057	0.994354	NA
RANTES	BMP2K	ivw	2	-0.0656404	0.0410556	0.109862	0.897449	NA
RANTES	POLR2J	ivw	8	0.0110964	0.0117152	0.343548	0.985637	NA
RANTES	DCTN5	ivw	14	-0.00869941	0.0102073	0.394062	0.992703	NA
RANTES	SLC27A1	ivw	5	0.0243614	0.0339313	0.472782	0.998544	NA
RANTES	MOAP1	ivw	2	-0.031104	0.0548085	0.570372	0.999914	NA
RANTES	RP11-539L10.2	ivw	3	-0.0190997	0.0416263	0.646352	0.999914	NA
RANTES	ZMYM2	ivw	2	0.13552	0.0847608	0.109854	0.89741	NA
RANTES	CROCCP3	ivw	2	-0.0188391	0.0563875	0.738304	0.999914	NA
RANTES	HLA-DQB2	ivw	6	-0.0196275	0.024872	0.430029	0.996135	NA
RANTES	ADAMDEC1	ivw	2	-0.0394721	0.0314386	0.209286	0.95322	NA
RANTES	FAM171A1	ivw	9	-0.0101876	0.0146207	0.485934	0.998544	NA
RANTES	PRCP	ivw	5	0.00327335	0.0317306	0.917836	0.999914	NA
RANTES	CYFIP2	ivw	4	0.0481406	0.0348153	0.166743	0.936465	NA
RANTES	RP11-33B1.1	ivw	5	0.033843	0.0190523	0.0756807	0.856336	NA
RANTES	C2CD2L	ivw	9	0.0287317	0.0187082	0.124594	0.910863	NA
RANTES	MORC3	ivw	6	0.00756876	0.0272045	0.780846	0.999914	NA
RANTES	RP11-154J22.1	ivw	2	-0.00811776	0.0350413	0.8168	0.999914	NA
RANTES	LRCH4	ivw	5	0.0316593	0.0308856	0.30534	0.979461	NA
RANTES	ATXN10	ivw	2	-0.00121359	0.0330678	0.970724	0.999914	NA
RANTES	C17orf75	ivw	6	0.0116124	0.0227485	0.609722	0.999914	NA
RANTES	TRIM61	ivw	4	0.0120099	0.0371297	0.746349	0.999914	NA
RANTES	TCL1A	ivw	3	-0.0018975	0.0235477	0.935775	0.999914	NA
RANTES	CDC42EP1	ivw	9	-0.0200751	0.0145881	0.168781	0.937658	NA
RANTES	SASH1	ivw	11	0.0138105	0.0188878	0.464666	0.998484	NA
RANTES	MRPL50	ivw	3	-0.0178889	0.0290552	0.538103	0.999914	NA
RANTES	SIGIRR	ivw	4	0.000236239	0.023348	0.991927	0.999914	NA
RANTES	INPP4B	ivw	10	0.000112749	0.0187372	0.995199	0.999914	NA
RANTES	DAB2IP	ivw	2	0.0860024	0.24153	0.721785	0.999914	NA
RANTES	ALMS1	ivw	5	-0.0168829	0.0300503	0.574237	0.999914	NA
RANTES	RP11-10A14.5	ivw	13	0.0133698	0.0118197	0.257991	0.96922	NA
RANTES	C1orf198	ivw	6	-0.00638007	0.0418487	0.878828	0.999914	NA
RANTES	RP11-834C11.4	ivw	5	-0.00541685	0.0319017	0.865169	0.999914	NA
RANTES	FUT8	ivw	3	0.0159647	0.033243	0.631056	0.999914	NA
RANTES	CITED4	ivw	10	-0.0044802	0.0128615	0.727584	0.999914	NA
RANTES	OR2A20P	ivw	10	-0.0234125	0.0254413	0.35744	0.988379	NA
RANTES	CDRT4	ivw	5	-0.0025021	0.028877	0.930952	0.999914	NA
RANTES	MIR4772	ivw	2	0.0548222	0.0487543	0.260819	0.970016	NA
RANTES	DOCK2	ivw	7	0.00756166	0.0184564	0.682024	0.999914	NA
RANTES	KRT81	ivw	2	0.0215349	0.0374077	0.564831	0.999914	NA
RANTES	ARHGEF35	ivw	2	0.0114985	0.0158042	0.466884	0.998544	NA
RANTES	CLTCL1	ivw	4	-0.0380093	0.0170854	0.026104	0.721855	Sufficient
RANTES	SLC22A5	ivw	13	0.037789	0.0101282	0.000190682	0.145628	Sufficient
RANTES	CYCSP34	ivw	2	0.048718	0.0306747	0.112238	0.899891	NA
RANTES	RPS10	ivw	2	-0.0145139	0.0512552	0.777046	0.999914	NA
RANTES	MAP1LC3B	ivw	5	-0.0269045	0.0261474	0.3035	0.978988	NA
RANTES	SLC25A41	ivw	2	-0.0430002	0.0280479	0.125251	0.911029	NA
RANTES	SNX19	ivw	12	-0.0223995	0.0101273	0.0269818	0.726592	Sufficient
RANTES	RP3-449M8.6	ivw	2	0.000390732	0.0337549	0.990764	0.999914	NA
RANTES	ACTG2	ivw	2	0.017279	0.0346267	0.617775	0.999914	NA
RANTES	ELF1	ivw	2	0.0530535	0.102171	0.603579	0.999914	NA
RANTES	C9orf123	ivw	7	-0.00363139	0.0241531	0.880489	0.999914	NA
RANTES	PARP16	ivw	10	0.00372543	0.0217811	0.864193	0.999914	NA
RANTES	OR2W3	ivw	6	0.0175465	0.02013	0.383395	0.992422	NA
RANTES	LHX4	ivw	2	0.0207897	0.0587763	0.723557	0.999914	NA
RANTES	SUV420H2	ivw	3	0.0534451	0.0621171	0.389573	0.992691	NA
RANTES	ZNF532	ivw	5	-0.0687089	0.028161	0.014693	0.643324	Sufficient
RANTES	NANOS1	ivw	4	0.0261972	0.0988456	0.790985	0.999914	NA
RANTES	HAGH	ivw	4	-0.00423079	0.0210819	0.840946	0.999914	NA
RANTES	SHMT1	ivw	7	0.0247913	0.0156845	0.113965	0.901788	NA
RANTES	ANG	ivw	12	-0.0118331	0.010994	0.281784	0.974309	NA
RANTES	CUL9	ivw	2	0.0699637	0.0716874	0.329087	0.98352	NA
RANTES	ZNF502	ivw	21	-0.0029742	0.00769927	0.699277	0.999914	NA
RANTES	TRIM2	ivw	4	-0.0443178	0.0423313	0.295132	0.977088	NA
RANTES	ASCC2	ivw	9	0.00548715	0.0150139	0.714759	0.999914	NA
RANTES	CDC123	ivw	3	-0.0133541	0.0274877	0.627095	0.999914	NA
RANTES	ADARB2	ivw	12	-0.0162184	0.0145167	0.2639	0.970475	NA
RANTES	RNF144A	ivw	3	0.0248437	0.044302	0.574948	0.999914	NA
RANTES	RP11-159D12.9	ivw	3	0.0270293	0.0268618	0.314303	0.980691	NA
RANTES	SULF2	ivw	16	-0.00487157	0.0100043	0.626296	0.999914	NA
RANTES	DIRC2	ivw	7	-0.0137757	0.0145218	0.342815	0.985637	NA
RANTES	ARSB	ivw	12	-0.00601478	0.0139213	0.6657	0.999914	NA
RANTES	PSMD3	ivw	4	0.0997347	0.0761789	0.190461	0.946825	NA
RANTES	KLHL30	ivw	4	0.00244545	0.0187737	0.896361	0.999914	NA
RANTES	EZR	ivw	3	-0.0383152	0.0408376	0.348125	0.986873	NA
RANTES	FRG1B	ivw	3	-0.0331247	0.0364065	0.362899	0.990145	NA
RANTES	SMN2	ivw	5	0.0195803	0.0229472	0.393506	0.992703	NA
RANTES	RTCA	ivw	7	-0.00286324	0.0211447	0.892287	0.999914	NA
RANTES	NUDT2	ivw	18	0.00601301	0.00648994	0.354179	0.987816	NA
RANTES	WTAP	ivw	3	0.00445345	0.0307847	0.884976	0.999914	NA
RANTES	GBAS	ivw	3	-0.065357	0.041238	0.112995	0.900781	NA
RANTES	BOD1	ivw	2	-0.0617724	0.065383	0.344772	0.985785	NA
RANTES	TRIM69	ivw	4	0.0175427	0.0252602	0.487382	0.998544	NA
RANTES	AP001372.2	ivw	6	0.00773905	0.0200508	0.699518	0.999914	NA
RANTES	ADAM8	ivw	3	-0.0401417	0.0406376	0.323252	0.98259	NA
RANTES	CTC-559E9.6	ivw	2	-0.0397769	0.049302	0.419781	0.994919	NA
RANTES	CTSC	ivw	11	-0.0240047	0.0136116	0.0778082	0.857703	NA
RANTES	TRBV11-2	ivw	4	-0.00171382	0.0183741	0.925686	0.999914	NA
RANTES	RP4-545C24.1	ivw	5	0.000336459	0.0405697	0.993383	0.999914	NA
RANTES	SERPINB1	ivw	7	0.00428047	0.0207157	0.8363	0.999914	NA
RANTES	SNAPC2	ivw	2	0.0657735	0.0554198	0.235297	0.963258	NA
RANTES	ADAMTS1	ivw	4	-0.00733431	0.0504024	0.884304	0.999914	NA
RANTES	ZNF605	ivw	8	0.0077008	0.0150525	0.608933	0.999914	NA
RANTES	KNDC1	ivw	4	0.00831151	0.0323231	0.797072	0.999914	NA
RANTES	MAF1	ivw	4	-0.0167316	0.0372521	0.653328	0.999914	NA
RANTES	PHLPP1	ivw	2	-0.0344448	0.0233763	0.140618	0.922632	NA
RANTES	OR7E14P	ivw	8	-0.00988561	0.0146976	0.501202	0.99954	NA
RANTES	AL512428.1	ivw	5	0.00953477	0.0223101	0.669107	0.999914	NA
RANTES	CPNE3	ivw	7	-0.025554	0.0188152	0.174415	0.9407	NA
RANTES	ZNF316	ivw	2	0.00180669	0.0343058	0.957999	0.999914	NA
RANTES	RP11-120K24.3	ivw	2	-0.00147111	0.0546111	0.978509	0.999914	NA
RANTES	TRIM65	ivw	4	0.0122932	0.0276985	0.657173	0.999914	NA
RANTES	GJB6	ivw	3	0.0196453	0.0202231	0.331335	0.983739	NA
RANTES	ORMDL3	ivw	19	-0.00388973	0.0135749	0.774465	0.999914	NA
RANTES	C11orf73	ivw	3	0.0292309	0.0253101	0.248128	0.966848	NA
RANTES	ZNF100	ivw	9	0.0161203	0.0157048	0.304676	0.979449	NA
RANTES	ADAM9	ivw	2	0.0390536	0.042749	0.36095	0.989472	NA
RANTES	CD101	ivw	15	0.020378	0.0118776	0.0862226	0.868725	NA
RANTES	CENPBD1	ivw	4	0.0107335	0.0360341	0.765801	0.999914	NA
RANTES	NBPF2P	ivw	6	-0.0396589	0.0183956	0.0310918	0.745827	Sufficient
RANTES	PARP11	ivw	2	0.0477734	0.0959327	0.618493	0.999914	NA
RANTES	SELT	ivw	2	0.0278248	0.0700021	0.69101	0.999914	NA
RANTES	PGAP3	ivw	8	0.0168731	0.0157729	0.284732	0.974905	NA
RANTES	CPT1A	ivw	4	-0.0192161	0.0145967	0.188018	0.946224	NA
RANTES	ZRANB1	ivw	6	-0.00799701	0.011839	0.499372	0.999283	NA
RANTES	NUP37	ivw	2	-0.0119301	0.0742435	0.872339	0.999914	NA
RANTES	EFHA1	ivw	5	-0.0175461	0.0321025	0.584676	0.999914	NA
RANTES	RP11-334C17.5	ivw	8	-0.0276638	0.0223642	0.216098	0.956131	NA
RANTES	CDK9	ivw	2	-0.0594737	0.0417242	0.154042	0.929403	NA
RANTES	SLC22A15	ivw	14	-0.00856238	0.0164981	0.603767	0.999914	NA
RANTES	NDRG1	ivw	6	0.012053	0.0187299	0.519888	0.999914	NA
RANTES	SNX33	ivw	3	0.0521734	0.0450269	0.246572	0.965974	NA
RANTES	RP11-98I9.4	ivw	13	0.00174324	0.0143671	0.903425	0.999914	NA
RANTES	TTLL1	ivw	2	-0.0168259	0.0400831	0.67465	0.999914	NA
RANTES	CNP	ivw	2	-0.0219159	0.0321724	0.495744	0.999004	NA
RANTES	SOS1	ivw	2	0.0229013	0.0527417	0.664131	0.999914	NA
RANTES	SPARC	ivw	2	-0.00623254	0.0346487	0.857248	0.999914	NA
RANTES	IGKV1-5	ivw	2	-0.141815	0.0638023	0.0262347	0.721855	Sufficient
RANTES	AC073043.2	ivw	11	-0.047296	0.0182473	0.00954367	0.579022	Sufficient
RANTES	CYB5R2	ivw	9	-0.0135433	0.0123682	0.273513	0.972332	NA
RANTES	RP11-25K19.1	ivw	5	-0.0153522	0.0271868	0.572284	0.999914	NA
RANTES	ODF3B	ivw	5	0.0768555	0.0261375	0.00327762	0.433828	Sufficient
RANTES	CLUHP3	ivw	8	0.0114738	0.0120281	0.340126	0.985356	NA
RANTES	ZNF554	ivw	2	0.0205302	0.0331732	0.535996	0.999914	NA
RANTES	MFSD1	ivw	6	-0.0252571	0.0284267	0.374272	0.991555	NA
SCF	MYO15B	ivw	11	0.00526093	0.0100698	0.60136	0.999914	NA
SCF	AHNAK	ivw	2	0.0590863	0.04265	0.165937	0.936198	NA
SCF	ERVK3-1	ivw	8	-0.00282939	0.0144834	0.845116	0.999914	NA
SCF	RBPMS2	ivw	11	0.00581299	0.00740816	0.432644	0.996135	NA
SCF	PFKP	ivw	16	-0.0212877	0.00770519	0.0057312	0.507944	Sufficient
SCF	KLK1	ivw	2	-0.00727898	0.0794595	0.927011	0.999914	NA
SCF	TK2	ivw	7	0.0463799	0.024152	0.0548156	0.820586	NA
SCF	CCS	ivw	23	0.00555392	0.0119732	0.642747	0.999914	NA
SCF	RP11-797H7.3	ivw	17	0.0129234	0.0107423	0.22896	0.961461	NA
SCF	ROCK2	ivw	2	0.0238721	0.0289598	0.409759	0.994215	NA
SCF	ITGA7	ivw	2	0.125732	0.0921182	0.172286	0.940037	NA
SCF	COMT	ivw	4	0.00881138	0.0192087	0.646437	0.999914	NA
SCF	CTD-2538C1.2	ivw	2	-0.0416648	0.0280109	0.136896	0.91919	NA
SCF	XXyac-YRM2039.2	ivw	8	-0.00338867	0.0299494	0.909914	0.999914	NA
SCF	JAKMIP2	ivw	9	-0.000738528	0.012008	0.950959	0.999914	NA
SCF	ACOT1	ivw	6	-0.0131555	0.0141835	0.353655	0.98769	NA
SCF	INTS6-AS1	ivw	5	-0.000579589	0.0270602	0.982912	0.999914	NA
SCF	SCN9A	ivw	8	0.024842	0.0170886	0.146026	0.92477	NA
SCF	PPP4R4	ivw	4	0.031493	0.0238989	0.187584	0.946122	NA
SCF	AKR1E2	ivw	5	-0.019221	0.0256639	0.453887	0.997791	NA
SCF	FAM210A	ivw	4	0.0348964	0.0409459	0.394073	0.992703	NA
SCF	PSD4	ivw	17	-0.0064849	0.00982394	0.509182	0.999662	NA
SCF	CASP3	ivw	4	-0.0405317	0.0215314	0.0597756	0.829676	NA
SCF	TSPAN33	ivw	9	-0.0150922	0.0122458	0.217784	0.956722	NA
SCF	ZNF219	ivw	3	0.0155323	0.0479221	0.745851	0.999914	NA
SCF	CMTM3	ivw	5	0.0120689	0.0549972	0.826303	0.999914	NA
SCF	CLK4	ivw	9	-0.0139338	0.0118568	0.239925	0.963677	NA
SCF	RP11-453E17.1	ivw	4	-0.024294	0.0296437	0.412483	0.994221	NA
SCF	CORIN	ivw	4	0.00992928	0.0167804	0.55404	0.999914	NA
SCF	MPHOSPH8	ivw	2	0.0592691	0.037977	0.118605	0.906159	NA
SCF	AASS	ivw	2	-0.00289998	0.0243923	0.905363	0.999914	NA
SCF	AC018890.6	ivw	2	0.0342435	0.0559993	0.540869	0.999914	NA
SCF	RAB33B	ivw	3	0.0344223	0.0150182	0.0219037	0.699847	Sufficient
SCF	PAXBP1	ivw	5	-0.0105344	0.0186545	0.572272	0.999914	NA
SCF	UBE2L6	ivw	2	0.00571123	0.0324169	0.860152	0.999914	NA
SCF	CPD	ivw	3	0.00321841	0.0205187	0.875361	0.999914	NA
SCF	PPP5C	ivw	5	0.0238339	0.0116378	0.0405616	0.779703	Sufficient
SCF	KLHL12	ivw	7	-0.000531473	0.0135493	0.968711	0.999914	NA
SCF	RGS3	ivw	2	0.0220412	0.0288513	0.444891	0.996273	NA
SCF	C4orf33	ivw	4	-0.0151744	0.0182671	0.406145	0.993967	NA
SCF	PSPH	ivw	3	-0.0372486	0.0628663	0.553513	0.999914	NA
SCF	ZNF211	ivw	6	-0.011162	0.016958	0.5104	0.999662	NA
SCF	KIAA1671	ivw	12	0.000143219	0.00854861	0.986633	0.999914	NA
SCF	TRBV10-2	ivw	6	0.00467303	0.0153488	0.760781	0.999914	NA
SCF	TMEM170A	ivw	2	-0.0773455	0.0319111	0.0153601	0.650567	Sufficient
SCF	URB1	ivw	3	0.0236038	0.0217493	0.277804	0.973429	NA
SCF	LYAR	ivw	8	-0.0225417	0.0146585	0.124101	0.910647	NA
SCF	TCF7L2	ivw	3	-0.0201565	0.0299783	0.501347	0.999564	NA
SCF	BAALC	ivw	2	-0.0196326	0.0220179	0.372572	0.991072	NA
SCF	PPIL1	ivw	3	0.0602227	0.0313749	0.0549274	0.820648	NA
SCF	FAM22D	ivw	7	-0.0416851	0.0206437	0.0434594	0.789699	Sufficient
SCF	MTND3P9	ivw	2	0.0442949	0.0305175	0.146653	0.92477	NA
SCF	TAF1A	ivw	2	0.0266339	0.0238007	0.263124	0.970334	NA
SCF	NDRG3	ivw	9	0.0162677	0.0137414	0.236473	0.963297	NA
SCF	RASSF4	ivw	11	-0.0137716	0.0105175	0.190401	0.946825	NA
SCF	SOD2	ivw	6	-0.000695237	0.00982637	0.943595	0.999914	NA
SCF	CEP97	ivw	2	-0.0663629	0.0510782	0.193861	0.947511	NA
SCF	DNAJA3	ivw	4	0.00325976	0.0183655	0.859121	0.999914	NA
SCF	FTSJD1	ivw	16	-0.0213598	0.00956797	0.0255866	0.71975	Sufficient
SCF	MMP24	ivw	3	-0.0434834	0.0274109	0.112658	0.90033	NA
SCF	TPM1	ivw	9	0.030842	0.0180531	0.087561	0.870815	NA
SCF	KLHL20	ivw	3	-0.0141977	0.0286317	0.619985	0.999914	NA
SCF	C14orf182	ivw	3	-0.0281866	0.0274934	0.305263	0.979461	NA
SCF	SNRNP40	ivw	3	0.0303721	0.0339909	0.371571	0.990967	NA
SCF	STK10	ivw	2	0.0173455	0.034679	0.616954	0.999914	NA
SCF	POLE4	ivw	2	-0.0333277	0.0454066	0.462959	0.998446	NA
SCF	ABHD8	ivw	2	-0.0483958	0.0549169	0.37818	0.991818	NA
SCF	AP001007.1	ivw	9	-0.00070023	0.0140938	0.960375	0.999914	NA
SCF	GZMB	ivw	6	-0.0520515	0.0156408	0.000874922	0.278695	Sufficient
SCF	PTGS1	ivw	2	0.0170801	0.039391	0.664575	0.999914	NA
SCF	CSRP2BP	ivw	3	-0.0382156	0.0406167	0.346765	0.986404	NA
SCF	IGLV3-16	ivw	3	0.0691497	0.0433706	0.110849	0.89865	NA
SCF	CNGA1	ivw	3	-0.0120226	0.0290834	0.679325	0.999914	NA
SCF	WDR45B	ivw	4	0.00950788	0.0181491	0.600364	0.999914	NA
SCF	HSPA5	ivw	2	-0.00158749	0.0183658	0.931119	0.999914	NA
SCF	AMDHD1	ivw	17	-0.000167357	0.00801205	0.983335	0.999914	NA
SCF	JRK	ivw	2	-0.0378692	0.0984101	0.700378	0.999914	NA
SCF	IGHV3-66	ivw	3	-0.00903328	0.0158967	0.569866	0.999914	NA
SCF	UBAP2	ivw	2	0.012801	0.0447269	0.774722	0.999914	NA
SCF	RP11-109L13.1	ivw	7	-0.0193935	0.0148615	0.191911	0.947317	NA
SCF	RETSAT	ivw	6	0.00872179	0.0135883	0.520964	0.999914	NA
SCF	DUSP28	ivw	4	-0.0112066	0.0383761	0.77027	0.999914	NA
SCF	AAR2	ivw	3	0.0404987	0.0172822	0.0191098	0.679863	Sufficient
SCF	SGCA	ivw	3	-0.00555822	0.0174729	0.750405	0.999914	NA
SCF	MDC1	ivw	3	0.118383	0.146704	0.419693	0.994919	NA
SCF	FN1	ivw	5	0.00632977	0.0297268	0.83138	0.999914	NA
SCF	C12orf23	ivw	3	-0.00489783	0.0162784	0.763507	0.999914	NA
SCF	PRKRIP1	ivw	5	0.00691863	0.0166979	0.678624	0.999914	NA
SCF	RP3-455J7.4	ivw	5	0.00991444	0.0169169	0.55783	0.999914	NA
SCF	PRKAG2	ivw	5	0.0342555	0.03058	0.262631	0.970334	NA
SCF	ITK	ivw	6	0.00693495	0.0260365	0.789966	0.999914	NA
SCF	SPDYE2	ivw	2	0.0478601	0.0414756	0.248528	0.967027	NA
SCF	P4HTM	ivw	7	-0.0195692	0.0122436	0.109971	0.89758	NA
SCF	RP11-1197K16.2	ivw	2	-0.00749407	0.0597376	0.900168	0.999914	NA
SCF	SMARCAD1	ivw	2	-0.0279298	0.0279907	0.318364	0.981517	NA
SCF	GLTPD1	ivw	2	0.0112574	0.0339236	0.740006	0.999914	NA
SCF	FNBP4	ivw	2	0.0423643	0.076744	0.580933	0.999914	NA
SCF	NICN1	ivw	9	-0.0175279	0.0144341	0.224616	0.959605	NA
SCF	CRISP3	ivw	2	0.0125027	0.0380022	0.742157	0.999914	NA
SCF	PWP1	ivw	10	0.0315249	0.0122244	0.00991332	0.585556	Sufficient
SCF	B3GALNT1	ivw	4	0.00523897	0.0181923	0.773364	0.999914	NA
SCF	ATG16L2	ivw	2	0.164555	0.0923268	0.0746986	0.855062	NA
SCF	RP11-649A18.12	ivw	2	0.0343055	0.0410242	0.403029	0.9934	NA
SCF	AC005224.2	ivw	2	0.0777863	0.0718813	0.279186	0.973814	NA
SCF	SAP18	ivw	2	-0.0177424	0.0480171	0.711754	0.999914	NA
SCF	KLRC3	ivw	14	0.0101478	0.0118808	0.393027	0.992703	NA
SCF	RP11-572M11.4	ivw	3	-0.0286153	0.0393975	0.46764	0.998544	NA
SCF	KCNMB1	ivw	9	-0.0137676	0.0138689	0.320858	0.981861	NA
SCF	CLNS1A	ivw	5	-0.00573379	0.021248	0.787275	0.999914	NA
SCF	STOX1	ivw	15	0.0144596	0.00983397	0.141462	0.922877	NA
SCF	APLP2	ivw	2	0.0518315	0.0545528	0.342054	0.985637	NA
SCF	AC093323.3	ivw	8	0.0123873	0.0176997	0.484016	0.998544	NA
SCF	Metazoa_SRP	ivw	10	-0.0165405	0.0211437	0.434046	0.996135	NA
SCF	LILRA5	ivw	5	-0.114437	0.0129873	1.23523e-18	4.49988e-14	Full
SCF	RPL10A	ivw	6	0.0176876	0.014695	0.228727	0.961401	NA
SCF	IFT46	ivw	2	-0.141224	0.0310346	5.3509e-06	0.0136014	Full
SCF	RP13-270P17.2	ivw	5	0.0139798	0.0227789	0.539402	0.999914	NA
SCF	C12orf39	ivw	6	0.000843458	0.016819	0.960004	0.999914	NA
SCF	AC083843.1	ivw	2	-0.0370109	0.0225845	0.10126	0.886973	NA
SCF	ITGB1BP1	ivw	10	-0.0180626	0.018792	0.336458	0.984493	NA
SCF	GXYLT1	ivw	7	0.00622339	0.0185401	0.737118	0.999914	NA
SCF	RP11-660L16.2	ivw	10	-0.0224127	0.0127636	0.0790906	0.859121	NA
SCF	AC010492.2	ivw	3	0.0457376	0.0357009	0.200147	0.949901	NA
SCF	TIA1	ivw	2	0.0133385	0.0283175	0.637617	0.999914	NA
SCF	ITGB2	ivw	6	0.0167159	0.0114138	0.143049	0.923604	NA
SCF	C16orf45	ivw	2	-0.00806139	0.0432531	0.852149	0.999914	NA
SCF	EPM2AIP1	ivw	4	-0.00970157	0.0325014	0.765324	0.999914	NA
SCF	RP11-755F10.1	ivw	2	-0.016818	0.062951	0.789346	0.999914	NA
SCF	DHRS7	ivw	4	-0.014269	0.0217099	0.511016	0.999662	NA
SCF	RHOB	ivw	2	0.0778441	0.0449429	0.0832619	0.865411	NA
SCF	PGM2	ivw	5	0.00880841	0.0162358	0.587452	0.999914	NA
SCF	FBN2	ivw	16	-0.0134673	0.00667464	0.0436238	0.789959	Sufficient
SCF	COMMD9	ivw	2	-0.015429	0.0562629	0.783907	0.999914	NA
SCF	AC005795.2	ivw	2	-0.064039	0.0947058	0.498921	0.999283	NA
SCF	CBL	ivw	2	-0.0350198	0.0313082	0.263332	0.970426	NA
SCF	FAM49A	ivw	4	-0.0540908	0.0326355	0.0974337	0.8828	NA
SCF	SKA2	ivw	2	-0.000832524	0.0254708	0.973925	0.999914	NA
SCF	ABCF2	ivw	2	-0.00588381	0.0199249	0.767765	0.999914	NA
SCF	TIMM13	ivw	2	0.0263291	0.0749758	0.725463	0.999914	NA
SCF	WWP1	ivw	3	0.0160582	0.0239617	0.502757	0.999662	NA
SCF	SH3BP5L	ivw	2	-0.0237815	0.0389163	0.541138	0.999914	NA
SCF	FEZ1	ivw	2	0.0324996	0.0522599	0.534018	0.999914	NA
SCF	C2orf15	ivw	10	-0.00118858	0.0121668	0.922178	0.999914	NA
SCF	IKBKB	ivw	3	-0.0197117	0.0259498	0.44749	0.996628	NA
SCF	AMZ2P1	ivw	3	0.00806232	0.0154874	0.602665	0.999914	NA
SCF	TYW1B	ivw	19	-0.0141456	0.0104464	0.175701	0.941237	NA
SCF	EEPD1	ivw	4	-0.00310327	0.0293528	0.915802	0.999914	NA
SCF	UBE2I	ivw	4	-0.00145117	0.0121161	0.904664	0.999914	NA
SCF	RP11-423H2.3	ivw	6	-0.0114562	0.016806	0.495448	0.999004	NA
SCF	RP11-476D10.1	ivw	20	-0.00107503	0.0071	0.879651	0.999914	NA
SCF	WDFY2	ivw	10	-0.000608411	0.0131725	0.96316	0.999914	NA
SCF	RASSF6	ivw	2	0.00500875	0.0391314	0.89815	0.999914	NA
SCF	ACTR8	ivw	3	0.03676	0.0720248	0.609785	0.999914	NA
SCF	AGAP6	ivw	3	-0.0319946	0.0144672	0.0269995	0.726608	Sufficient
SCF	HPS1	ivw	7	0.0375785	0.0130651	0.00402438	0.462813	Sufficient
SCF	PLEKHM2	ivw	3	0.00229411	0.0309216	0.940858	0.999914	NA
SCF	NCOR1	ivw	2	0.0547852	0.0261053	0.0358505	0.764987	Sufficient
SCF	MFSD6	ivw	16	0.012387	0.00684098	0.0701862	0.848059	NA
SCF	ZNF165	ivw	3	-0.0070053	0.0315576	0.824326	0.999914	NA
SCF	NMT1	ivw	4	-0.00819035	0.0365502	0.822691	0.999914	NA
SCF	DYNC2LI1	ivw	2	-0.015307	0.0404527	0.705138	0.999914	NA
SCF	SHPK	ivw	11	-0.000367647	0.0134989	0.978272	0.999914	NA
SCF	FXYD5	ivw	8	-0.00880833	0.0116852	0.450968	0.997375	NA
SCF	C5orf4	ivw	15	0.00296955	0.0104551	0.776389	0.999914	NA
SCF	ZNF431	ivw	3	-0.0781009	0.0283172	0.00581436	0.509957	Sufficient
SCF	CUL3	ivw	2	-0.0530994	0.0460425	0.2488	0.967027	NA
SCF	PPFIA4	ivw	12	0.00590321	0.0106316	0.578721	0.999914	NA
SCF	CAMLG	ivw	6	-0.00775455	0.0132293	0.557765	0.999914	NA
SCF	UTP11L	ivw	4	-0.00226235	0.0189457	0.904949	0.999914	NA
SCF	MYL5	ivw	4	0.0214409	0.0236935	0.365503	0.990145	NA
SCF	RP11-1319K7.1	ivw	4	0.00458666	0.0245876	0.852018	0.999914	NA
SCF	NRIP1	ivw	4	0.00321104	0.0318676	0.91974	0.999914	NA
SCF	WDR63	ivw	5	-0.00398863	0.0151607	0.792481	0.999914	NA
SCF	GNG11	ivw	2	-0.00287122	0.0361849	0.936755	0.999914	NA
SCF	AP000350.6	ivw	2	0.0361834	0.0510735	0.478661	0.998544	NA
SCF	RP11-798K23.5	ivw	2	-0.0349829	0.0462558	0.449474	0.997065	NA
SCF	FGF9	ivw	2	0.0153132	0.117945	0.896698	0.999914	NA
SCF	APP	ivw	4	-0.0019583	0.0347992	0.955123	0.999914	NA
SCF	PIK3C2A	ivw	12	-0.0152636	0.0108136	0.158093	0.931406	NA
SCF	CADM1	ivw	4	-0.0583905	0.0300814	0.0522479	0.813396	NA
SCF	XRCC6	ivw	2	0.0313383	0.0408036	0.442471	0.996135	NA
SCF	FNTB	ivw	9	-0.0071161	0.0131164	0.587451	0.999914	NA
SCF	PRC1	ivw	2	-0.000188598	0.0219814	0.993154	0.999914	NA
SCF	CAT	ivw	11	0.0206874	0.00987229	0.0361263	0.765168	Sufficient
SCF	NBPF9	ivw	2	0.0461645	0.125794	0.71363	0.999914	NA
SCF	CRIPT	ivw	19	-0.003948	0.0108159	0.715099	0.999914	NA
SCF	KLKB1	ivw	14	-0.00377697	0.0111419	0.734619	0.999914	NA
SCF	UBE2G1	ivw	2	-0.0018299	0.0600467	0.975688	0.999914	NA
SCF	RP5-1086D14.6	ivw	2	0.0572714	0.0402189	0.154448	0.929403	NA
SCF	RP11-109N23.6	ivw	4	0.0770577	0.0239303	0.00128152	0.324942	Sufficient
SCF	OXSM	ivw	2	0.082949	0.0501174	0.0979055	0.883409	NA
SCF	C5orf17	ivw	3	-0.00259313	0.0124127	0.834519	0.999914	NA
SCF	ITGA2	ivw	5	0.0157691	0.0235145	0.502469	0.999637	NA
SCF	SNHG7	ivw	8	-0.00429602	0.0120894	0.722325	0.999914	NA
SCF	ATG4C	ivw	2	-0.0346019	0.0882245	0.694908	0.999914	NA
SCF	CTD-2353F22.1	ivw	11	0.0144311	0.0105912	0.17302	0.940264	NA
SCF	RP5-1157M23.2	ivw	3	-0.0101914	0.0193608	0.598616	0.999914	NA
SCF	DNLZ	ivw	8	0.00811216	0.0101642	0.424808	0.99553	NA
SCF	AP2M1	ivw	3	0.00203326	0.0181236	0.910674	0.999914	NA
SCF	VDR	ivw	6	0.00482325	0.0240823	0.84126	0.999914	NA
SCF	DHRS4	ivw	5	-0.014629	0.0424576	0.730428	0.999914	NA
SCF	CEACAM22P	ivw	2	0.018416	0.022324	0.409406	0.994215	NA
SCF	ZBTB21	ivw	2	0.0541641	0.0545139	0.320426	0.981826	NA
SCF	SYNE3	ivw	2	0.0249074	0.0616661	0.686281	0.999914	NA
SCF	GRID2IP	ivw	3	0.00691345	0.0431864	0.872815	0.999914	NA
SCF	NEBL	ivw	12	0.0102336	0.0145749	0.482594	0.998544	NA
SCF	SMAP2	ivw	3	0.0211673	0.0357692	0.554001	0.999914	NA
SCF	SNRPD2	ivw	5	0.00555298	0.0152909	0.716488	0.999914	NA
SCF	RP11-356I2.2	ivw	4	0.019076	0.0251885	0.448852	0.996996	NA
SCF	UGP2	ivw	2	0.0622703	0.0526853	0.237234	0.96331	NA
SCF	RFC3	ivw	2	0.011215	0.0632151	0.859186	0.999914	NA
SCF	NHSL1	ivw	3	0.0424329	0.0396752	0.284841	0.974905	NA
SCF	METTL7A	ivw	4	0.029598	0.0296364	0.317938	0.981517	NA
SCF	ZNF525	ivw	7	-0.0296881	0.0209102	0.155669	0.929791	NA
SCF	LINC00176	ivw	6	0.0081266	0.0197908	0.681347	0.999914	NA
SCF	ARHGAP12	ivw	4	0.015545	0.0206833	0.452308	0.997686	NA
SCF	ZNF565	ivw	3	-0.0221818	0.0237538	0.350398	0.987157	NA
SCF	FAM174B	ivw	2	0.0320488	0.0282215	0.256118	0.968969	NA
SCF	AEBP1	ivw	5	-0.0144491	0.0237441	0.542832	0.999914	NA
SCF	GOLGA8A	ivw	6	-0.00107754	0.0200144	0.957064	0.999914	NA
SCF	OCIAD1	ivw	2	-0.0228365	0.0260752	0.381142	0.992358	NA
SCF	CCDC170	ivw	5	-0.0275227	0.0277654	0.321558	0.981931	NA
SCF	RP11-49I11.1	ivw	2	0.00873965	0.0359009	0.807666	0.999914	NA
SCF	RP11-90P13.1	ivw	2	0.0403269	0.0826919	0.625779	0.999914	NA
SCF	PASK	ivw	6	-0.0399976	0.015481	0.00977561	0.583088	Sufficient
SCF	TMEM222	ivw	3	-0.0187363	0.0427759	0.661378	0.999914	NA
SCF	C16orf55	ivw	2	-0.14995	0.0954756	0.116285	0.904435	NA
SCF	SFXN1	ivw	3	0.0222905	0.0218141	0.306857	0.979661	NA
SCF	UBE2G2	ivw	4	0.0132723	0.0135901	0.328759	0.983481	NA
SCF	LFNG	ivw	4	-0.0112555	0.0118455	0.342014	0.985637	NA
SCF	SDC2	ivw	2	-0.0491256	0.064662	0.447416	0.996607	NA
SCF	RP11-324O2.3	ivw	2	-0.0975834	0.083192	0.2408	0.964011	NA
SCF	ZNF19	ivw	2	0.0832462	0.0603031	0.167444	0.936613	NA
SCF	NPTX1	ivw	2	0.0233377	0.0481419	0.62784	0.999914	NA
SCF	INVS	ivw	9	-0.0157411	0.0210815	0.455258	0.99785	NA
SCF	BHLHE40	ivw	2	-0.114668	0.0813146	0.158488	0.931554	NA
SCF	LYRM1	ivw	2	-0.153764	0.0631711	0.0149296	0.645557	Sufficient
SCF	TTC39C	ivw	5	0.0287238	0.0171601	0.0941551	0.880134	NA
SCF	TMEM169	ivw	2	0.0211318	0.0301741	0.483722	0.998544	NA
SCF	C9orf66	ivw	3	0.0423681	0.0250541	0.0908248	0.87534	NA
SCF	PSMG3	ivw	2	0.0477796	0.0414529	0.249065	0.967027	NA
SCF	ST7L	ivw	11	0.016878	0.0161481	0.295932	0.977451	NA
SCF	CCL23	ivw	4	-0.0567299	0.0300402	0.0589638	0.828625	NA
SCF	NOMO3	ivw	10	0.0112263	0.0158553	0.478915	0.998544	NA
SCF	DTD1	ivw	4	-0.00410026	0.0148877	0.783	0.999914	NA
SCF	RP11-799D4.4	ivw	2	0.0255825	0.0283961	0.367634	0.990512	NA
SCF	TIGD1L2	ivw	3	-0.00605028	0.0170184	0.722204	0.999914	NA
SCF	RNH1	ivw	4	-0.00907151	0.0167775	0.588718	0.999914	NA
SCF	B4GALT7	ivw	5	0.0366555	0.0174929	0.0361308	0.765168	Sufficient
SCF	IL10RA	ivw	3	0.0357564	0.0306168	0.242859	0.964851	NA
SCF	GS1-124K5.3	ivw	2	0.255364	0.089603	0.00437259	0.47327	Sufficient
SCF	FAM89A	ivw	7	-0.0176794	0.0127107	0.164254	0.935002	NA
SCF	DOC2GP	ivw	14	0.000152821	0.0101178	0.987949	0.999914	NA
SCF	MAPRE3	ivw	2	0.0192563	0.0262076	0.462487	0.998446	NA
SCF	MRPL10	ivw	2	-0.0321444	0.0332741	0.33402	0.984376	NA
SCF	FAM219B	ivw	4	-0.0341393	0.0215527	0.113196	0.900899	NA
SCF	RP11-67C2.2	ivw	2	-0.144985	0.0726154	0.0458677	0.79552	Sufficient
SCF	CTC-457L16.2	ivw	5	0.0184989	0.022186	0.40439	0.993574	NA
SCF	IGLV7-46	ivw	3	-0.0240343	0.0294262	0.414062	0.994221	NA
SCF	OLFM4	ivw	12	-0.00707612	0.0094544	0.454191	0.997791	NA
SCF	MRPL43	ivw	9	0.0175578	0.0109809	0.109835	0.89738	NA
SCF	TRAV8-6	ivw	3	-0.0499319	0.0232293	0.0315929	0.748565	Sufficient
SCF	LYZ	ivw	26	0.00291803	0.00583046	0.616737	0.999914	NA
SCF	ZCCHC7	ivw	2	0.0336696	0.0214498	0.116486	0.904485	NA
SCF	CLEC16A	ivw	2	0.00410425	0.0411346	0.920522	0.999914	NA
SCF	AKAP7	ivw	12	0.00301193	0.0100508	0.764428	0.999914	NA
SCF	HERPUD1	ivw	3	-0.248787	0.0928694	0.00738654	0.5417	Sufficient
SCF	RP11-77P16.4	ivw	4	-0.0250986	0.0277164	0.365174	0.990145	NA
SCF	NIPAL4	ivw	2	0.0168151	0.0340762	0.62169	0.999914	NA
SCF	C9orf40	ivw	4	-0.00743825	0.0189202	0.694218	0.999914	NA
SCF	ADORA2B	ivw	10	0.0297224	0.0140405	0.0342673	0.758159	Sufficient
SCF	RP11-398A8.3	ivw	2	-0.000832137	0.0306994	0.978375	0.999914	NA
SCF	AC009495.2	ivw	4	-0.0254389	0.0228603	0.265795	0.970844	NA
SCF	TFB1M	ivw	5	0.0118486	0.0282649	0.67507	0.999914	NA
SCF	TRIP6	ivw	6	-0.00175464	0.0139213	0.8997	0.999914	NA
SCF	SLC12A1	ivw	6	0.00594762	0.0183362	0.745662	0.999914	NA
SCF	KISS1R	ivw	3	0.00678855	0.0218788	0.756348	0.999914	NA
SCF	TRAV38-1	ivw	5	0.0568354	0.0215023	0.00821205	0.556605	Sufficient
SCF	IL4	ivw	2	0.108301	0.0509454	0.0335177	0.755494	Sufficient
SCF	SDK2	ivw	7	0.0158631	0.0121094	0.1902	0.946803	NA
SCF	STAB1	ivw	6	0.00494233	0.0346259	0.886499	0.999914	NA
SCF	BLOC1S4	ivw	2	-0.0149557	0.0590243	0.799972	0.999914	NA
SCF	TRPV2	ivw	4	0.00818194	0.0273731	0.765013	0.999914	NA
SCF	AKR7A2	ivw	9	0.00132471	0.0139781	0.924497	0.999914	NA
SCF	GRPEL2	ivw	2	-0.0469035	0.0901628	0.602918	0.999914	NA
SCF	CAV2	ivw	10	0.00753799	0.00929112	0.417187	0.994761	NA
SCF	RP11-78B10.2	ivw	2	0.029481	0.0323534	0.362181	0.989937	NA
SCF	AC074389.9	ivw	2	-0.0254806	0.0722301	0.724261	0.999914	NA
SCF	GPNMB	ivw	10	0.0175307	0.0260545	0.501044	0.999492	NA
SCF	RCVRN	ivw	8	0.0020329	0.0119678	0.865117	0.999914	NA
SCF	WFDC3	ivw	2	-0.0523337	0.141336	0.711176	0.999914	NA
SCF	FASTKD3	ivw	4	0.0225708	0.0241455	0.3499	0.987157	NA
SCF	SH3GLB1	ivw	3	-0.019623	0.0425136	0.64439	0.999914	NA
SCF	C16orf86	ivw	3	-0.0290216	0.052715	0.58195	0.999914	NA
SCF	CDC26	ivw	2	0.0238608	0.0273922	0.383712	0.992422	NA
SCF	KCNA3	ivw	2	-0.0492822	0.0405442	0.224168	0.959467	NA
SCF	PABPC1L	ivw	4	-0.0205681	0.0200339	0.304579	0.979427	NA
SCF	TRIM37	ivw	18	-0.00302714	0.01144	0.791309	0.999914	NA
SCF	OSBPL8	ivw	6	-0.0202993	0.0317771	0.522951	0.999914	NA
SCF	FXYD7	ivw	5	-0.00187564	0.0175772	0.91502	0.999914	NA
SCF	MTHFS	ivw	9	0.000809096	0.0133006	0.951493	0.999914	NA
SCF	WAC	ivw	4	0.0218345	0.0315768	0.489268	0.998544	NA
SCF	REEP1	ivw	9	-0.017211	0.0115079	0.134763	0.917733	NA
SCF	LZIC	ivw	2	0.0266286	0.0637531	0.676179	0.999914	NA
SCF	AC141586.5	ivw	3	-0.00588052	0.0230163	0.798342	0.999914	NA
SCF	RLN2	ivw	2	-0.00132308	0.0288194	0.963383	0.999914	NA
SCF	SERPINB9	ivw	9	0.0322419	0.0188584	0.0873243	0.870247	NA
SCF	POP5	ivw	3	0.0544967	0.0330795	0.0994666	0.885638	NA
SCF	VPS28	ivw	13	0.0106474	0.00919668	0.246969	0.966137	NA
SCF	RPH3AL	ivw	5	-0.00940758	0.0146472	0.520691	0.999914	NA
SCF	CTC-550B14.7	ivw	7	0.00826869	0.0111249	0.457324	0.99792	NA
SCF	RP11-43F13.1	ivw	8	-0.0131725	0.0143495	0.358631	0.988558	NA
SCF	PSMA2	ivw	4	0.0234193	0.0169308	0.166593	0.936465	NA
SCF	SLC38A1	ivw	13	0.00910105	0.0103728	0.380273	0.992297	NA
SCF	CHODL	ivw	2	0.0243869	0.0394821	0.536793	0.999914	NA
SCF	GNA12	ivw	7	0.00683264	0.0214772	0.750383	0.999914	NA
SCF	RASGRP1	ivw	2	0.0315095	0.113694	0.781669	0.999914	NA
SCF	RP11-731F5.2	ivw	2	0.0817388	0.120578	0.497839	0.999172	NA
SCF	AC004166.6	ivw	3	0.00904109	0.0198366	0.64855	0.999914	NA
SCF	RP3-395M20.2	ivw	2	-0.016672	0.0447611	0.709546	0.999914	NA
SCF	PMS2CL	ivw	3	0.0353182	0.0285506	0.216073	0.956095	NA
SCF	DCAF16	ivw	3	0.0167803	0.0292729	0.566485	0.999914	NA
SCF	USP13	ivw	2	-0.0288627	0.0566121	0.610169	0.999914	NA
SCF	NCAPD3	ivw	6	-0.0188339	0.0164655	0.252692	0.96796	NA
SCF	ZBTB47	ivw	6	0.00635971	0.0227665	0.77998	0.999914	NA
SCF	LSM12	ivw	2	-0.0301487	0.0542911	0.578678	0.999914	NA
SCF	SLC20A1	ivw	18	0.000701221	0.00965313	0.942091	0.999914	NA
SCF	TRMT6	ivw	3	-0.0277638	0.0481511	0.564212	0.999914	NA
SCF	NDUFB10	ivw	2	0.0255286	0.0300965	0.396313	0.992865	NA
SCF	COPG2	ivw	9	-0.0178314	0.0215695	0.40841	0.994114	NA
SCF	IGLV3-9	ivw	2	0.0510264	0.0450319	0.257165	0.968969	NA
SCF	RP11-218E20.6	ivw	4	-0.0025567	0.0183377	0.889115	0.999914	NA
SCF	EDARADD	ivw	5	0.0269686	0.0217608	0.215226	0.955872	NA
SCF	FRMD4B	ivw	5	0.00951743	0.0127223	0.454407	0.997791	NA
SCF	ACVRL1	ivw	4	0.0314284	0.0154375	0.041765	0.784095	Sufficient
SCF	MGAT4A	ivw	2	-0.0304438	0.0556305	0.584206	0.999914	NA
SCF	C10orf68	ivw	3	-0.0689464	0.0324651	0.0336945	0.756103	Sufficient
SCF	SLC41A3	ivw	26	-0.00889877	0.00813847	0.274209	0.972427	NA
SCF	FAM43A	ivw	14	0.00796055	0.014043	0.570803	0.999914	NA
SCF	DDT	ivw	21	0.00641557	0.00632347	0.310313	0.980308	NA
SCF	IRF3	ivw	3	0.0240462	0.0188298	0.201592	0.949931	NA
SCF	NXF1	ivw	2	-0.0153224	0.0265939	0.564507	0.999914	NA
SCF	PAQR4	ivw	2	-0.0113463	0.0148382	0.444469	0.996273	NA
SCF	ZDHHC1	ivw	3	0.0137001	0.0302048	0.650136	0.999914	NA
SCF	RP11-125K10.4	ivw	2	0.0894886	0.0570471	0.116723	0.904751	NA
SCF	PPAP2C	ivw	3	-0.00639458	0.0236824	0.787149	0.999914	NA
SCF	RP11-383H13.1	ivw	4	0.0552196	0.0236034	0.0193107	0.680693	Sufficient
SCF	RP11-290F5.2	ivw	2	0.0347897	0.0198306	0.0793712	0.859622	NA
SCF	CRLS1	ivw	5	-0.0247797	0.0341526	0.46811	0.998544	NA
SCF	MTR	ivw	2	-0.0262761	0.0390592	0.501123	0.999493	NA
SCF	GTF2H2B	ivw	3	0.00279082	0.0333075	0.933224	0.999914	NA
SCF	C12orf76	ivw	4	-0.0189128	0.0288036	0.51143	0.999662	NA
SCF	RP11-240E2.2	ivw	3	0.00180183	0.0205115	0.93	0.999914	NA
SCF	TMEM91	ivw	12	-0.0310909	0.00958241	0.00117624	0.315137	Sufficient
SCF	MYO5C	ivw	4	-0.0313054	0.030076	0.297934	0.978072	NA
SCF	CACHD1	ivw	3	-0.0341113	0.0293827	0.24567	0.965654	NA
SCF	TMEM194B	ivw	6	-0.0160321	0.0137067	0.242141	0.964655	NA
SCF	PIGZ	ivw	9	0.0110157	0.0207851	0.596127	0.999914	NA
SCF	FRS3	ivw	5	0.0199392	0.0279132	0.475024	0.998544	NA
SCF	HSPG2	ivw	6	-0.00512603	0.0234773	0.827164	0.999914	NA
SCF	COPA	ivw	2	-0.00333225	0.0347923	0.923699	0.999914	NA
SCF	RP11-680G24.5	ivw	6	-0.0105206	0.0400361	0.792722	0.999914	NA
SCF	VAMP8	ivw	10	0.0175326	0.0136863	0.200182	0.949901	NA
SCF	HDDC2	ivw	16	0.0152858	0.00729685	0.036184	0.765482	Sufficient
SCF	PTPLAD2	ivw	9	-0.0152613	0.0159084	0.337394	0.984819	NA
SCF	LINC00264	ivw	3	0.0744039	0.0369168	0.0438575	0.789959	Sufficient
SCF	RP11-452K12.3	ivw	2	0.0654214	0.0493432	0.184891	0.945067	NA
SCF	SIGLEC7	ivw	5	-0.0337231	0.0261937	0.197937	0.948806	NA
SCF	AC147651.3	ivw	4	-0.0349758	0.0268764	0.193137	0.947342	NA
SCF	RP11-430K21.2	ivw	2	0.0630332	0.0305455	0.0390574	0.773921	Sufficient
SCF	FGFR1OP	ivw	5	0.0246927	0.0194471	0.204178	0.950647	NA
SCF	RAB7L1	ivw	7	-0.0250173	0.0152347	0.100564	0.886838	NA
SCF	EDAR	ivw	3	0.0339973	0.0471806	0.471169	0.998544	NA
SCF	KPNA5	ivw	2	-0.0718769	0.0391831	0.0665966	0.840755	NA
SCF	RP1-153P14.8	ivw	12	-0.0193675	0.0108211	0.0734885	0.85407	NA
SCF	GLCE	ivw	5	-0.00089604	0.0205523	0.965225	0.999914	NA
SCF	DCP2	ivw	3	0.00806621	0.0476929	0.865696	0.999914	NA
SCF	DCTN3	ivw	4	0.00965697	0.031376	0.758248	0.999914	NA
SCF	KCNA6	ivw	2	-0.0683511	0.0429019	0.111117	0.898738	NA
SCF	RP11-15H20.5	ivw	6	0.0155776	0.0175602	0.375025	0.991616	NA
SCF	ERICH1	ivw	21	-0.0191766	0.0110551	0.0828061	0.865008	NA
SCF	JMJD6	ivw	5	0.00072507	0.019471	0.970295	0.999914	NA
SCF	RAB23	ivw	14	-0.00864392	0.0118027	0.463943	0.998446	NA
SCF	ZC2HC1A	ivw	25	-0.004217	0.00753186	0.575555	0.999914	NA
SCF	KLHDC7A	ivw	2	0.0703835	0.0371477	0.0581328	0.827121	NA
SCF	SNAI3-AS1	ivw	7	0.0021157	0.0156416	0.892405	0.999914	NA
SCF	SOCS2	ivw	6	-0.00986516	0.0163173	0.545457	0.999914	NA
SCF	AC124944.2	ivw	3	0.0243336	0.0459683	0.596558	0.999914	NA
SCF	KB-1460A1.5	ivw	2	0.00358745	0.022869	0.875348	0.999914	NA
SCF	RP11-505K9.1	ivw	3	-0.00980049	0.0388609	0.800891	0.999914	NA
SCF	AGER	ivw	6	0.0374072	0.033909	0.269956	0.97207	NA
SCF	TAGLN2	ivw	2	-0.045352	0.0199337	0.0228973	0.70534	Sufficient
SCF	MYH9	ivw	2	-0.0463319	0.0471531	0.325812	0.982769	NA
SCF	GLB1L2	ivw	3	-0.0129799	0.0335733	0.699042	0.999914	NA
SCF	AP001062.7	ivw	2	-0.0187397	0.0254284	0.461149	0.998353	NA
SCF	RP11-259G18.3	ivw	2	0.0140628	0.0140687	0.317512	0.981338	NA
SCF	TCIRG1	ivw	12	-0.00482596	0.0125852	0.701376	0.999914	NA
SCF	SPSB2	ivw	6	0.0307209	0.0297502	0.301778	0.978689	NA
SCF	PIAS1	ivw	4	-0.00570813	0.0147718	0.699185	0.999914	NA
SCF	TRAV41	ivw	3	-0.00376833	0.0722695	0.958415	0.999914	NA
SCF	IMP3	ivw	2	-0.0815233	0.0382219	0.0329334	0.753427	Sufficient
SCF	MAVS	ivw	4	0.0268722	0.01745	0.123571	0.910304	NA
SCF	CTC-479C5.10	ivw	2	-0.345185	0.611155	0.572205	0.999914	NA
SCF	SPIRE2	ivw	9	0.0124786	0.0139837	0.372198	0.991025	NA
SCF	ERVH48-1	ivw	2	0.00904555	0.120499	0.940161	0.999914	NA
SCF	STK11	ivw	3	-0.0166293	0.0212699	0.434318	0.996135	NA
SCF	RPS3A	ivw	2	0.0200395	0.0911261	0.825942	0.999914	NA
SCF	ANO9	ivw	6	-0.00614072	0.0197045	0.755314	0.999914	NA
SCF	GPRC5B	ivw	2	-0.0132557	0.0564169	0.814241	0.999914	NA
SCF	TUSC1	ivw	4	-0.0165299	0.0286921	0.564539	0.999914	NA
SCF	VASH1	ivw	23	-0.0126237	0.00616232	0.0405088	0.779703	Sufficient
SCF	TFIP11	ivw	10	0.0128711	0.0131977	0.329433	0.983533	NA
SCF	CYP4V2	ivw	15	0.00391584	0.00991239	0.692809	0.999914	NA
SCF	SIRT1	ivw	6	0.00613965	0.0197027	0.755333	0.999914	NA
SCF	MME	ivw	5	-0.00770755	0.0390079	0.843366	0.999914	NA
SCF	IQCH-AS1	ivw	3	-0.00499732	0.0204571	0.807012	0.999914	NA
SCF	ADARB1	ivw	7	-0.0146925	0.0182465	0.420692	0.994919	NA
SCF	RP11-38G5.2	ivw	4	0.0102755	0.0201606	0.610273	0.999914	NA
SCF	CDAN1	ivw	4	0.00413707	0.0471979	0.930152	0.999914	NA
SCF	RP11-672A2.4	ivw	5	-0.00705724	0.0116676	0.545275	0.999914	NA
SCF	FST	ivw	4	0.0119863	0.0180432	0.506491	0.999662	NA
SCF	CCDC138	ivw	2	-0.121668	0.0515493	0.0182636	0.674409	Sufficient
SCF	KLHL7-AS1	ivw	10	0.0188793	0.019748	0.339066	0.985092	NA
SCF	TSEN15	ivw	4	0.0175519	0.0175339	0.316815	0.981207	NA
SCF	ICAM5	ivw	3	-0.0224538	0.030493	0.461513	0.998374	NA
SCF	ZFP1	ivw	9	-0.00554266	0.0148431	0.708838	0.999914	NA
SCF	HSD17B4	ivw	2	0.0147342	0.0264175	0.577019	0.999914	NA
SCF	AC002310.12	ivw	4	0.0271389	0.0227896	0.233713	0.962771	NA
SCF	TFAM	ivw	15	0.00231047	0.00844588	0.784421	0.999914	NA
SCF	IK	ivw	5	0.00195645	0.0382338	0.95919	0.999914	NA
SCF	PKIA	ivw	17	-0.000219635	0.00726031	0.975866	0.999914	NA
SCF	UBAP2L	ivw	6	0.00933664	0.0151888	0.53875	0.999914	NA
SCF	PDE4D	ivw	3	0.0215375	0.0682501	0.752331	0.999914	NA
SCF	NUCKS1	ivw	6	0.0142857	0.0153589	0.352307	0.987486	NA
SCF	CDC16	ivw	18	-0.00833768	0.00747563	0.264716	0.970475	NA
SCF	GHRLOS	ivw	5	0.01433	0.0139324	0.303695	0.97912	NA
SCF	CETP	ivw	2	-0.238977	0.194249	0.218599	0.95708	NA
SCF	DENND6A	ivw	2	0.00725588	0.0242454	0.764736	0.999914	NA
SCF	FAM76B	ivw	10	-0.0329551	0.0125743	0.00877183	0.564385	Sufficient
SCF	LBH	ivw	5	-0.021167	0.0185562	0.253996	0.968461	NA
SCF	AARS	ivw	2	-0.0329134	0.0444721	0.459245	0.998177	NA
SCF	ARHGAP10	ivw	2	0.0368015	0.0318652	0.248126	0.966848	NA
SCF	RP11-53B2.5	ivw	2	0.000312564	0.0259305	0.990383	0.999914	NA
SCF	ZNF212	ivw	6	-0.00324383	0.0146531	0.8248	0.999914	NA
SCF	ARHGEF10	ivw	17	0.0198603	0.0100281	0.0476507	0.800531	Sufficient
SCF	LY9	ivw	2	-0.0162636	0.0211331	0.441551	0.996135	NA
SCF	RPL14	ivw	7	-0.0111356	0.0174516	0.52342	0.999914	NA
SCF	USF1	ivw	16	-0.0181448	0.0118573	0.125952	0.911273	NA
SCF	TPMT	ivw	13	0.0206838	0.0103974	0.0466662	0.797698	Sufficient
SCF	CPNE5	ivw	4	0.0153433	0.0232542	0.509377	0.999662	NA
SCF	RP11-807H22.5	ivw	3	-0.0307492	0.0294869	0.297036	0.977677	NA
SCF	RP11-526I2.5	ivw	17	-0.00935007	0.00944081	0.321984	0.982158	NA
SCF	SLC20A2	ivw	6	-0.0165919	0.0218685	0.448025	0.996673	NA
SCF	AC093901.1	ivw	5	-0.0281534	0.0283768	0.321135	0.981861	NA
SCF	SNHG15	ivw	10	0.0131115	0.0140911	0.352124	0.987486	NA
SCF	FAM160A1	ivw	2	-0.0268986	0.0299865	0.369707	0.990782	NA
SCF	CEBPB	ivw	3	0.0397119	0.0263551	0.131861	0.916327	NA
SCF	CCDC162P	ivw	2	0.0240568	0.0787136	0.759891	0.999914	NA
SCF	GTF2E2	ivw	5	0.00734906	0.015695	0.639611	0.999914	NA
SCF	MSH6	ivw	6	0.0157317	0.0130105	0.226604	0.9604	NA
SCF	RP11-627G23.1	ivw	4	0.0043598	0.0177696	0.806184	0.999914	NA
SCF	CTD-2541M15.1	ivw	4	-0.0460874	0.039551	0.243913	0.965144	NA
SCF	TRAF3IP2	ivw	9	-0.0090595	0.014519	0.532644	0.999914	NA
SCF	KCNMB3	ivw	2	0.0668097	0.0597737	0.26369	0.970451	NA
SCF	DCLRE1B	ivw	3	-0.0248968	0.0145113	0.0862195	0.868725	NA
SCF	ISCA2	ivw	12	-0.00364086	0.0166082	0.826479	0.999914	NA
SCF	HMBS	ivw	10	-0.00204273	0.0125973	0.871183	0.999914	NA
SCF	CTD-2228K2.7	ivw	7	-0.00369442	0.00879748	0.674529	0.999914	NA
SCF	AP000295.7	ivw	2	-0.00996073	0.0420689	0.812834	0.999914	NA
SCF	ARFGAP2	ivw	3	-0.00688246	0.0247744	0.781161	0.999914	NA
SCF	HAPLN3	ivw	4	-0.0117832	0.0344984	0.732684	0.999914	NA
SCF	AP2B1	ivw	2	-0.0566759	0.0238884	0.0176667	0.669452	Sufficient
SCF	IDI1	ivw	3	-0.0148605	0.0514607	0.772754	0.999914	NA
SCF	RP3-430N8.8	ivw	4	-0.00292254	0.0351725	0.933778	0.999914	NA
SCF	TBC1D7	ivw	13	0.0171901	0.00942428	0.0681484	0.844405	NA
SCF	CASP8	ivw	6	-0.00802806	0.0307277	0.793888	0.999914	NA
SCF	MDM4	ivw	2	0.0864659	0.0576102	0.133387	0.917288	NA
SCF	ZNF880	ivw	2	-0.00249381	0.0216714	0.908387	0.999914	NA
SCF	NXN	ivw	2	0.00372501	0.0680158	0.956324	0.999914	NA
SCF	CTD-2517M22.14	ivw	2	0.0315948	0.0220384	0.15168	0.927903	NA
SCF	STK38L	ivw	2	0.0578174	0.0449022	0.197875	0.948697	NA
SCF	AC079325.5	ivw	4	0.0262544	0.0178802	0.14201	0.922877	NA
SCF	TRAPPC9	ivw	8	-0.0240432	0.0174695	0.168731	0.937583	NA
SCF	KDM4B	ivw	6	-0.0225738	0.0181317	0.213137	0.955016	NA
SCF	MINA	ivw	2	0.0148477	0.0331646	0.654372	0.999914	NA
SCF	C19orf40	ivw	13	0.0182649	0.0106596	0.0866273	0.869209	NA
SCF	RP11-493L12.5	ivw	3	-0.0263576	0.0244441	0.280909	0.974301	NA
SCF	LINC00526	ivw	2	0.0594295	0.0353099	0.0923586	0.878253	NA
SCF	CHST12	ivw	3	0.0030613	0.0614387	0.96026	0.999914	NA
SCF	PSMF1	ivw	4	-0.00363242	0.0365094	0.920747	0.999914	NA
SCF	ADCK1	ivw	11	0.0124482	0.00731009	0.088591	0.87221	NA
SCF	AIM2	ivw	3	0.000665736	0.0325117	0.983663	0.999914	NA
SCF	TXNL1	ivw	6	0.00914287	0.0112885	0.417982	0.994761	NA
SCF	OR52B3P	ivw	3	-0.0210688	0.0214688	0.326413	0.982958	NA
SCF	ZNF282	ivw	7	-0.0140631	0.0163968	0.391073	0.992703	NA
SCF	EMR2	ivw	25	0.00697585	0.00740234	0.345996	0.986209	NA
SCF	RP11-529H20.6	ivw	7	-0.0185621	0.0162033	0.251973	0.96796	NA
SCF	TMEM248	ivw	2	0.107607	0.0675759	0.111296	0.898738	NA
SCF	RP5-821D11.7	ivw	8	-0.00980888	0.0152412	0.519851	0.999914	NA
SCF	LDHD	ivw	2	-0.0203233	0.032172	0.527579	0.999914	NA
SCF	SNX4	ivw	2	0.000742943	0.0383445	0.984542	0.999914	NA
SCF	RP11-1407O15.2	ivw	2	-0.0865073	0.101688	0.39493	0.992736	NA
SCF	ERMN	ivw	2	0.0480101	0.0838734	0.567043	0.999914	NA
SCF	TMEM42	ivw	4	0.00114784	0.0228657	0.959964	0.999914	NA
SCF	RP11-47L3.1	ivw	6	-0.0463916	0.0197253	0.0186784	0.67671	Sufficient
SCF	ENDOG	ivw	6	-0.00571438	0.0135483	0.673188	0.999914	NA
SCF	ZNF613	ivw	8	0.0154229	0.017773	0.385519	0.992457	NA
SCF	CIAO1	ivw	2	0.0124608	0.108823	0.908837	0.999914	NA
SCF	ENO1	ivw	2	0.0714007	0.0238706	0.00277921	0.41511	Sufficient
SCF	ST14	ivw	9	0.00452405	0.01621	0.780176	0.999914	NA
SCF	IMPA1	ivw	17	-0.0181155	0.00874468	0.0383026	0.771322	Sufficient
SCF	TESK1	ivw	2	-0.0283112	0.0488845	0.562491	0.999914	NA
SCF	BIVM	ivw	3	-0.0106698	0.0192197	0.578794	0.999914	NA
SCF	IGSF22	ivw	2	-0.0112438	0.0336345	0.738158	0.999914	NA
SCF	SIRPB2	ivw	13	-0.0123844	0.0107927	0.251185	0.967814	NA
SCF	TRBV19	ivw	4	0.00581172	0.0218111	0.789888	0.999914	NA
SCF	GSTO2	ivw	4	-0.00394347	0.0195362	0.84003	0.999914	NA
SCF	LMLN	ivw	3	0.0134056	0.0340968	0.6942	0.999914	NA
SCF	GIMAP8	ivw	11	0.0290802	0.0121528	0.0167162	0.661382	Sufficient
SCF	KANSL1-AS1	ivw	11	0.00800589	0.00718716	0.265315	0.970553	NA
SCF	NSUN7	ivw	8	0.0144412	0.0158821	0.363206	0.990145	NA
SCF	SPTSSA	ivw	5	-0.0454039	0.0354232	0.199928	0.949901	NA
SCF	FAM110A	ivw	3	-0.0116663	0.0215275	0.587871	0.999914	NA
SCF	PRKAB1	ivw	15	-0.0127068	0.00884693	0.150919	0.927829	NA
SCF	BRK1	ivw	12	0.0100468	0.010868	0.355257	0.987947	NA
SCF	PLEKHM1	ivw	3	0.0215643	0.0344408	0.531232	0.999914	NA
SCF	ANXA9	ivw	2	-0.0172492	0.0422035	0.682749	0.999914	NA
SCF	TPCN2	ivw	17	-0.00720621	0.0122864	0.557526	0.999914	NA
SCF	RPL32	ivw	2	0.0781715	0.0471515	0.0973421	0.88251	NA
SCF	FAM98C	ivw	2	-0.01793	0.0722994	0.804137	0.999914	NA
SCF	SERPINB10	ivw	11	-0.00607574	0.0125214	0.627513	0.999914	NA
SCF	DUSP3	ivw	5	0.032908	0.0336791	0.328518	0.983441	NA
SCF	CEP104	ivw	10	0.00561551	0.00812141	0.489285	0.998544	NA
SCF	RP11-223C24.1	ivw	2	-0.0614235	0.0286923	0.0322926	0.751576	Sufficient
SCF	UBXN6	ivw	3	-0.0365219	0.0258999	0.158504	0.931554	NA
SCF	DUSP6	ivw	3	0.0404281	0.0295545	0.171339	0.939333	NA
SCF	WNK1	ivw	2	0.100764	0.0485973	0.0381306	0.770808	Sufficient
SCF	PKP4	ivw	7	-0.0177087	0.0141251	0.20995	0.953575	NA
SCF	RP5-1180C10.2	ivw	2	-0.0345254	0.0204262	0.0909791	0.875346	NA
SCF	BNIP3L	ivw	2	-0.102355	0.0667154	0.124978	0.91095	NA
SCF	RP11-889L3.1	ivw	2	-0.0228471	0.0449954	0.611619	0.999914	NA
SCF	BAHCC1	ivw	3	0.0347761	0.0386257	0.367942	0.990664	NA
SCF	LST1	ivw	5	0.00589856	0.0344864	0.864192	0.999914	NA
SCF	FAM150B	ivw	7	-0.0159467	0.0239588	0.505675	0.999662	NA
SCF	GLT25D1	ivw	8	-0.0252121	0.0136342	0.0644325	0.836375	NA
SCF	AC068039.4	ivw	7	-0.00574758	0.0134419	0.668952	0.999914	NA
SCF	ANKRD36	ivw	3	0.000549371	0.0333374	0.986852	0.999914	NA
SCF	RP13-580F15.2	ivw	3	-0.00717458	0.0841217	0.932032	0.999914	NA
SCF	VPS36	ivw	5	-0.00722378	0.0255514	0.777395	0.999914	NA
SCF	DNAJC15	ivw	8	-0.00537797	0.0146794	0.714095	0.999914	NA
SCF	RP11-834C11.3	ivw	8	-0.000922771	0.0145261	0.949348	0.999914	NA
SCF	SON	ivw	3	-0.0100831	0.035712	0.777678	0.999914	NA
SCF	PION	ivw	12	0.0165949	0.011833	0.160787	0.932845	NA
SCF	PITPNB	ivw	2	0.0618196	0.0732716	0.398834	0.992889	NA
SCF	NAGA	ivw	4	-0.00323797	0.0172475	0.851084	0.999914	NA
SCF	ZNF37A	ivw	3	-0.028679	0.0284737	0.313834	0.980665	NA
SCF	CSTA	ivw	17	0.017698	0.00718498	0.0137704	0.632847	Sufficient
SCF	LAMTOR3	ivw	3	-0.011788	0.0317625	0.710541	0.999914	NA
SCF	RP11-645N11.2	ivw	3	-0.0122199	0.0177168	0.49036	0.998673	NA
SCF	ELK3	ivw	2	0.0120583	0.0789103	0.878548	0.999914	NA
SCF	SAAL1	ivw	2	-0.00251454	0.0219837	0.908935	0.999914	NA
SCF	PDHB	ivw	10	0.0136215	0.0139981	0.330504	0.98365	NA
SCF	AP2A2	ivw	2	0.0526617	0.0308153	0.0874606	0.870618	NA
SCF	JMJD4	ivw	6	-0.0410646	0.0160572	0.0105458	0.593056	Sufficient
SCF	CYTH3	ivw	2	-0.108606	0.0588596	0.0650133	0.837574	NA
SCF	DPH3	ivw	3	-0.0349407	0.0243626	0.151516	0.927903	NA
SCF	RP11-399D2.1	ivw	5	-0.0324308	0.0242904	0.181835	0.943543	NA
SCF	SLITRK5	ivw	3	0.016101	0.0570606	0.77781	0.999914	NA
SCF	HAR1A	ivw	7	-0.00023544	0.0136164	0.986205	0.999914	NA
SCF	PVRIG	ivw	2	-0.00878252	0.0339375	0.795801	0.999914	NA
SCF	CCNG2	ivw	5	0.0491533	0.0325772	0.131343	0.915788	NA
SCF	ABHD16B	ivw	2	0.100153	0.0680192	0.140908	0.922877	NA
SCF	RHOH	ivw	3	0.0100156	0.054196	0.853383	0.999914	NA
SCF	HMHA1	ivw	2	0.133531	0.0775995	0.0852921	0.867642	NA
SCF	PXDN	ivw	13	-0.00246034	0.00757003	0.745174	0.999914	NA
SCF	CTD-2245F17.3	ivw	3	-0.0145162	0.0199478	0.466792	0.998544	NA
SCF	MIOS	ivw	2	-0.0408721	0.0529484	0.44016	0.996135	NA
SCF	C4BPB	ivw	3	-0.0191448	0.0197942	0.333448	0.984332	NA
SCF	TRMT61A	ivw	5	-0.00479028	0.0202215	0.812742	0.999914	NA
SCF	ZNF598	ivw	2	0.00684044	0.0309856	0.825278	0.999914	NA
SCF	ZNF776	ivw	3	0.0164234	0.0292192	0.574066	0.999914	NA
SCF	SIPA1	ivw	3	-0.0459487	0.0313284	0.142464	0.9232	NA
SCF	ELL2P1	ivw	2	-0.0263918	0.0495719	0.594452	0.999914	NA
SCF	CD180	ivw	2	0.0123438	0.0290625	0.671032	0.999914	NA
SCF	DALRD3	ivw	2	-0.0547609	0.0403733	0.174983	0.940934	NA
SCF	ALOX5	ivw	6	0.0139346	0.0159613	0.382649	0.992392	NA
SCF	TRAPPC4	ivw	24	-0.000251747	0.00623032	0.967769	0.999914	NA
SCF	BET1L	ivw	6	0.0224225	0.0142257	0.114981	0.903487	NA
SCF	CDK10	ivw	12	-0.0199681	0.00889245	0.0247351	0.715688	Sufficient
SCF	RPUSD3	ivw	4	0.00275674	0.0129027	0.830816	0.999914	NA
SCF	AGPAT6	ivw	2	0.00513396	0.047669	0.914234	0.999914	NA
SCF	TAGAP	ivw	2	-0.00503034	0.0403973	0.900902	0.999914	NA
SCF	ZMAT3	ivw	8	-0.000342841	0.0150889	0.981873	0.999914	NA
SCF	PRR16	ivw	2	-0.0168884	0.0634344	0.790058	0.999914	NA
SCF	HERC6	ivw	6	-0.0039837	0.0238827	0.867526	0.999914	NA
SCF	GLYCTK	ivw	12	0.00210125	0.0112089	0.851298	0.999914	NA
SCF	SERGEF	ivw	2	0.0344704	0.0300606	0.251508	0.967935	NA
SCF	HOXB3	ivw	8	0.00940532	0.0186347	0.613755	0.999914	NA
SCF	TUBGCP6	ivw	3	0.0385351	0.0450892	0.39275	0.992703	NA
SCF	MBD2	ivw	2	-0.0437791	0.0336421	0.19315	0.947342	NA
SCF	LINS	ivw	20	0.00126157	0.00690977	0.855129	0.999914	NA
SCF	AC105020.1	ivw	2	-0.00479025	0.0869246	0.956052	0.999914	NA
SCF	KIR3DL1	ivw	6	0.0369164	0.0281329	0.189447	0.946497	NA
SCF	LYSMD4	ivw	10	-0.0104931	0.0106967	0.326609	0.982958	NA
SCF	AL049840.1	ivw	8	0.0122203	0.0150953	0.418204	0.994761	NA
SCF	NSA2	ivw	4	-0.0284938	0.0143438	0.0469792	0.798632	Sufficient
SCF	CERS2	ivw	2	0.0139717	0.0264716	0.597638	0.999914	NA
SCF	FMNL2	ivw	3	-0.0159297	0.0670166	0.812116	0.999914	NA
SCF	EFCAB4A	ivw	15	0.00807527	0.0101788	0.427577	0.996054	NA
SCF	NOXA1	ivw	5	0.00121415	0.021297	0.954537	0.999914	NA
SCF	RP11-424I19.2	ivw	2	-0.0648545	0.0675007	0.336654	0.984573	NA
SCF	E2F4	ivw	2	-0.0871274	0.155011	0.574068	0.999914	NA
SCF	UGCG	ivw	5	-0.00889117	0.0294138	0.76244	0.999914	NA
SCF	DDX10P1	ivw	5	0.0161715	0.0302541	0.592979	0.999914	NA
SCF	PAOX	ivw	7	-0.00448771	0.0147858	0.761498	0.999914	NA
SCF	PLGLB2	ivw	3	-0.00592677	0.0177933	0.739067	0.999914	NA
SCF	AC087793.1	ivw	2	0.0291091	0.0672658	0.665198	0.999914	NA
SCF	LIMA1	ivw	7	-0.0104575	0.0173544	0.546786	0.999914	NA
SCF	FAM183B	ivw	6	-0.0321495	0.0173953	0.0645771	0.836375	NA
SCF	C16orf88	ivw	3	0.0251043	0.0301407	0.4049	0.993588	NA
SCF	ABCC13	ivw	5	0.0383028	0.0252077	0.12864	0.91362	NA
SCF	FAM86A	ivw	2	0.00435695	0.0842198	0.958741	0.999914	NA
SCF	WDR19	ivw	10	0.0210991	0.0143719	0.142082	0.922877	NA
SCF	TBC1D12	ivw	2	-0.0181077	0.0833519	0.828018	0.999914	NA
SCF	GCC1	ivw	2	-0.0343374	0.0373313	0.357676	0.988441	NA
SCF	CACNA1H	ivw	3	0.00129335	0.0175452	0.941237	0.999914	NA
SCF	ITPR3	ivw	18	-0.00069948	0.00895133	0.937715	0.999914	NA
SCF	NCALD	ivw	8	0.00553382	0.00960839	0.564658	0.999914	NA
SCF	ZNF197	ivw	10	0.0144156	0.0100429	0.151171	0.927903	NA
SCF	EMG1	ivw	3	0.038189	0.0427916	0.372156	0.991025	NA
SCF	CDC42BPB	ivw	7	-0.0109101	0.0163086	0.50351	0.999662	NA
SCF	CA15P1	ivw	4	0.0059583	0.0174371	0.732575	0.999914	NA
SCF	TNKS1BP1	ivw	3	0.00331867	0.0270998	0.902534	0.999914	NA
SCF	ATPBD4	ivw	2	0.0834013	0.0445523	0.0612087	0.831757	NA
SCF	JOSD1	ivw	2	0.0301155	0.0261146	0.248826	0.967027	NA
SCF	KIAA1191	ivw	3	-0.0323258	0.0256815	0.208132	0.952674	NA
SCF	AC012309.5	ivw	5	-0.00815216	0.0309728	0.792393	0.999914	NA
SCF	OLAH	ivw	2	-0.110579	0.0616017	0.0726429	0.852747	NA
SCF	SULT2B1	ivw	2	-0.0408947	0.048291	0.397085	0.992865	NA
SCF	TMEM8A	ivw	16	-0.00665337	0.0067075	0.321232	0.981861	NA
SCF	PI4KAP2	ivw	7	0.00978165	0.0150477	0.515663	0.999914	NA
SCF	CTC-338M12.3	ivw	6	0.0115591	0.0203036	0.569143	0.999914	NA
SCF	RP11-521D12.5	ivw	2	-0.0355274	0.0377797	0.347021	0.986521	NA
SCF	EPS15	ivw	4	-0.0364805	0.0219811	0.0969884	0.88251	NA
SCF	FBLN5	ivw	26	-5.06257e-05	0.00560508	0.992793	0.999914	NA
SCF	MFAP3L	ivw	4	-0.0636629	0.0412434	0.122688	0.909195	NA
SCF	ANKRD16	ivw	2	-0.0392012	0.0607724	0.518894	0.999914	NA
SCF	ZNF415	ivw	9	-0.00463167	0.0142787	0.745654	0.999914	NA
SCF	RABL2A	ivw	3	-0.0316277	0.0298349	0.289103	0.975748	NA
SCF	ZMAT5	ivw	2	-0.0730467	0.0510309	0.15231	0.927925	NA
SCF	LEP	ivw	2	0.00678468	0.0581105	0.907054	0.999914	NA
SCF	HPCAL1	ivw	7	-0.00420298	0.0114582	0.713762	0.999914	NA
SCF	DTD2	ivw	3	-0.00407882	0.0445504	0.927052	0.999914	NA
SCF	MMRN1	ivw	3	-0.00947072	0.0317788	0.765688	0.999914	NA
SCF	TIMM21	ivw	2	0.0145721	0.0346138	0.673762	0.999914	NA
SCF	CTD-3064H18.6	ivw	2	-0.0641683	0.0474919	0.17665	0.941972	NA
SCF	IGLV8-61	ivw	11	-0.0134097	0.0217901	0.538287	0.999914	NA
SCF	CASP7	ivw	17	0.0072789	0.00964361	0.450375	0.997293	NA
SCF	RP1-102E24.8	ivw	4	-0.00540651	0.0186409	0.77179	0.999914	NA
SCF	MRPL51	ivw	2	0.0394216	0.0357822	0.270588	0.972151	NA
SCF	IKBIP	ivw	8	-0.00101348	0.015026	0.946225	0.999914	NA
SCF	CEP57	ivw	4	0.0609512	0.0168899	0.000307703	0.185142	Sufficient
SCF	TRAPPC3	ivw	3	0.0423747	0.0231555	0.0672489	0.842333	NA
SCF	STX16-NPEPL1	ivw	2	-0.0239225	0.044228	0.588583	0.999914	NA
SCF	DDX23	ivw	3	-0.0255386	0.0260639	0.327162	0.983024	NA
SCF	RP11-16E18.3	ivw	2	0.0815402	0.0573742	0.155258	0.929635	NA
SCF	TBC1D3F	ivw	4	0.00381726	0.0656464	0.95363	0.999914	NA
SCF	FTO	ivw	4	-0.00410069	0.0320042	0.898046	0.999914	NA
SCF	MUTYH	ivw	5	-0.0331689	0.017212	0.0539698	0.819208	NA
SCF	DNAJB4	ivw	2	0.0130869	0.0242104	0.588817	0.999914	NA
SCF	RP11-443B7.2	ivw	2	-0.0232275	0.0295932	0.432518	0.996135	NA
SCF	SUZ12P	ivw	5	0.0446632	0.0189719	0.0185637	0.675894	Sufficient
SCF	TG	ivw	4	0.0245083	0.0265885	0.356653	0.988218	NA
SCF	RPRM	ivw	10	0.00350176	0.0106872	0.743169	0.999914	NA
SCF	FAM134A	ivw	3	-0.0365007	0.0530244	0.491217	0.998681	NA
SCF	MOB2	ivw	3	-0.0330031	0.0441622	0.454873	0.997826	NA
SCF	TRAV14DV4	ivw	2	0.0117009	0.0304969	0.701219	0.999914	NA
SCF	FSTL4	ivw	2	-0.0501174	0.0488851	0.305265	0.979461	NA
SCF	ITSN1	ivw	10	-0.000563225	0.0136036	0.966975	0.999914	NA
SCF	NAPSA	ivw	3	-0.0416356	0.0334714	0.213531	0.955323	NA
SCF	IRAK1BP1	ivw	3	0.041301	0.0328636	0.208848	0.952898	NA
SCF	RDH10	ivw	2	0.023519	0.0960479	0.806559	0.999914	NA
SCF	CDH23	ivw	14	-0.014921	0.00880482	0.0901427	0.874792	NA
SCF	PTOV1	ivw	3	0.0108341	0.0278199	0.696953	0.999914	NA
SCF	PMS1	ivw	4	-0.0168497	0.0197244	0.392964	0.992703	NA
SCF	RRN3P1	ivw	8	0.0278835	0.0148239	0.0599736	0.829676	NA
SCF	PNPO	ivw	6	-0.0157058	0.0229465	0.49369	0.998872	NA
SCF	AC006547.14	ivw	3	0.0204117	0.0501827	0.684194	0.999914	NA
SCF	DOK4	ivw	4	-0.0151159	0.0168813	0.370561	0.990887	NA
SCF	RARRES3	ivw	2	-0.0629375	0.0547543	0.250369	0.967398	NA
SCF	MAPK8	ivw	3	0.010217	0.0194754	0.599855	0.999914	NA
SCF	TSPAN2	ivw	2	-5.21749e-05	0.0257732	0.998385	0.999914	NA
SCF	ZNF761	ivw	5	0.0266503	0.0223052	0.232164	0.962708	NA
SCF	MKI67IP	ivw	3	-0.0310842	0.0259142	0.230332	0.962127	NA
SCF	FRY	ivw	4	-0.0273652	0.0202534	0.176649	0.941972	NA
SCF	KLHDC10	ivw	7	-0.0234051	0.0137822	0.089468	0.87372	NA
SCF	C5orf30	ivw	4	-0.0260913	0.0339664	0.442398	0.996135	NA
SCF	ASLP1	ivw	3	-0.0154264	0.0303718	0.61151	0.999914	NA
SCF	RP11-875O11.3	ivw	5	-0.0080382	0.0147431	0.585605	0.999914	NA
SCF	PM20D2	ivw	2	0.0451522	0.0479634	0.346506	0.986324	NA
SCF	OASL	ivw	11	-0.0122699	0.0193645	0.526325	0.999914	NA
SCF	APEH	ivw	8	0.0067877	0.0240488	0.777754	0.999914	NA
SCF	RP11-399O19.8	ivw	4	0.0125766	0.044999	0.779871	0.999914	NA
SCF	SBF1	ivw	5	0.0191163	0.0282372	0.498412	0.999246	NA
SCF	MTSS1	ivw	14	0.000742299	0.0151891	0.961022	0.999914	NA
SCF	ITPR2	ivw	5	0.00696205	0.0147282	0.636426	0.999914	NA
SCF	GPBAR1	ivw	2	-0.0296716	0.0200997	0.139885	0.922261	NA
SCF	CAB39L	ivw	3	-0.00482243	0.028617	0.866177	0.999914	NA
SCF	CDO1	ivw	13	0.0241988	0.0102691	0.0184496	0.675894	Sufficient
SCF	PDCD6	ivw	4	-0.0106698	0.0233727	0.648026	0.999914	NA
SCF	RP11-283I3.6	ivw	5	-0.00528161	0.0212715	0.803906	0.999914	NA
SCF	RPP25L	ivw	6	0.021811	0.0150633	0.147629	0.925111	NA
SCF	CTD-3074O7.5	ivw	2	-0.00620876	0.0373092	0.867831	0.999914	NA
SCF	RP3-412A9.11	ivw	11	-0.000573254	0.00934622	0.951092	0.999914	NA
SCF	RAB3GAP2	ivw	2	-0.0241645	0.0296422	0.414955	0.994354	NA
SCF	ABCA10	ivw	2	0.00201728	0.0402695	0.960047	0.999914	NA
SCF	RP11-703I16.1	ivw	4	-0.0108927	0.0350798	0.756172	0.999914	NA
SCF	IER5	ivw	2	-0.000733606	0.0144563	0.959528	0.999914	NA
SCF	PTCD1	ivw	4	0.00662661	0.02285	0.771812	0.999914	NA
SCF	GCSAML	ivw	2	0.00523507	0.0423252	0.901563	0.999914	NA
SCF	PDZD3	ivw	2	0.000111693	0.0221876	0.995984	0.999914	NA
SCF	MERTK	ivw	16	0.00363568	0.00946772	0.700973	0.999914	NA
SCF	ASAP3	ivw	2	0.0760232	0.0386201	0.0490119	0.804564	Sufficient
SCF	SLC38A9	ivw	4	-0.0632751	0.0432039	0.143038	0.923604	NA
SCF	ENDOV	ivw	3	-0.010354	0.038157	0.786119	0.999914	NA
SCF	RP11-1094M14.4	ivw	3	-0.0329301	0.0367299	0.36996	0.990795	NA
SCF	CTD-2540F13.2	ivw	2	-0.0826867	0.0597514	0.166406	0.93632	NA
SCF	SNX29	ivw	11	4.4889e-05	0.0164549	0.997823	0.999914	NA
SCF	TLR10	ivw	2	-0.0298888	0.0383095	0.435278	0.996135	NA
SCF	DHX38	ivw	3	0.0258457	0.0292305	0.376586	0.99179	NA
SCF	RP11-585P4.5	ivw	12	0.00933128	0.0115045	0.41731	0.994761	NA
SCF	WDR48	ivw	13	-0.0286401	0.0108596	0.00835687	0.557089	Sufficient
SCF	ZNF25	ivw	9	-0.000300011	0.012051	0.980139	0.999914	NA
SCF	MLST8	ivw	2	0.0165857	0.0182211	0.362692	0.990145	NA
SCF	FBXO2	ivw	12	0.00172969	0.0112793	0.878122	0.999914	NA
SCF	C17orf80	ivw	5	-0.0121302	0.0151616	0.423676	0.995422	NA
SCF	CEP85	ivw	7	0.0132215	0.0159747	0.407867	0.994114	NA
SCF	PAM	ivw	28	0.000753111	0.00554437	0.891953	0.999914	NA
SCF	XRCC5	ivw	2	0.0201187	0.0272682	0.460631	0.998204	NA
SCF	ATE1	ivw	2	-0.0738784	0.0499603	0.139209	0.921283	NA
SCF	DENND5A	ivw	2	0.0371074	0.0341011	0.276525	0.973256	NA
SCF	DDR1	ivw	14	0.058055	0.0168742	0.000580707	0.240123	Sufficient
SCF	GLT25D2	ivw	18	0.00945765	0.00777348	0.223735	0.95943	NA
SCF	TMEM2	ivw	3	-0.0487939	0.0310655	0.116257	0.904435	NA
SCF	ERN1	ivw	2	0.0123897	0.0232948	0.594819	0.999914	NA
SCF	RP11-85F14.5	ivw	2	-0.072471	0.0323404	0.025034	0.717569	Sufficient
SCF	MZF1	ivw	3	-0.0485139	0.0202856	0.0167778	0.661781	Sufficient
SCF	PRMT6	ivw	21	0.00258926	0.00778897	0.739567	0.999914	NA
SCF	FAN1	ivw	22	-0.0133496	0.00967214	0.167523	0.936723	NA
SCF	RP11-434C1.1	ivw	11	-0.00484199	0.0200398	0.809075	0.999914	NA
SCF	ABCC5	ivw	23	-0.0174791	0.00772184	0.023599	0.710673	Sufficient
SCF	MRPL52	ivw	10	0.00461578	0.0101271	0.648544	0.999914	NA
SCF	FAM20C	ivw	5	0.0227656	0.0278498	0.413675	0.994221	NA
SCF	IGHVIII-67-4	ivw	2	0.00610838	0.0660145	0.926276	0.999914	NA
SCF	TMEM86B	ivw	2	-0.0258024	0.0337215	0.444175	0.996273	NA
SCF	FAM159A	ivw	13	0.0128134	0.0116014	0.269388	0.971607	NA
SCF	SIGLEC12	ivw	6	-0.000173468	0.0172297	0.991967	0.999914	NA
SCF	COLQ	ivw	7	0.0184534	0.0145657	0.205188	0.951454	NA
SCF	CAPZA2	ivw	6	-0.0106649	0.0150821	0.479491	0.998544	NA
SCF	IGKV1D-27	ivw	3	0.0322637	0.0311906	0.300946	0.978689	NA
SCF	ADCY9	ivw	12	0.00522231	0.0132655	0.69382	0.999914	NA
SCF	SLC2A11	ivw	4	0.00326986	0.0177903	0.85417	0.999914	NA
SCF	RAB2A	ivw	5	-0.0210219	0.0230857	0.362504	0.990145	NA
SCF	APOL4	ivw	2	-0.108984	0.0437253	0.0126854	0.620715	Sufficient
SCF	PTK6	ivw	2	-0.133395	0.074242	0.0723739	0.852368	NA
SCF	RP11-521C20.4	ivw	3	-0.0117376	0.0200537	0.558339	0.999914	NA
SCF	RNASE1	ivw	4	-0.0222578	0.0199645	0.264907	0.970475	NA
SCF	ODF2L	ivw	13	0.00636641	0.00868712	0.463647	0.998446	NA
SCF	HLA-DOA	ivw	4	-0.0134897	0.0266801	0.613133	0.999914	NA
SCF	SMAD3	ivw	3	0.032741	0.0336721	0.330877	0.983695	NA
SCF	RP11-510J16.3	ivw	3	0.049478	0.0462826	0.285052	0.975006	NA
SCF	RIPK2	ivw	5	-0.0274493	0.0224968	0.222412	0.95906	NA
SCF	UGGT1	ivw	2	-0.0640066	0.0629852	0.309527	0.980188	NA
SCF	MTIF3	ivw	2	0.00427099	0.0317944	0.89314	0.999914	NA
SCF	CTD-3088G3.6	ivw	2	0.054064	0.0490073	0.269948	0.97207	NA
SCF	H2AFX	ivw	2	-0.0309975	0.0535956	0.563022	0.999914	NA
SCF	NUP85	ivw	15	0.00580479	0.0119066	0.625886	0.999914	NA
SCF	HERPUD2	ivw	4	-0.022199	0.0220454	0.313951	0.980665	NA
SCF	AC074286.1	ivw	4	-0.0628118	0.0308346	0.0416443	0.783854	Sufficient
SCF	RP11-697N18.3	ivw	2	-0.0224898	0.0408586	0.582023	0.999914	NA
SCF	JAKMIP3	ivw	5	-0.00168578	0.0219441	0.938766	0.999914	NA
SCF	GS1-124K5.11	ivw	3	0.0302255	0.0330455	0.360368	0.989123	NA
SCF	FHIT	ivw	10	-0.0155781	0.0159821	0.329697	0.983533	NA
SCF	TNNT1	ivw	5	-0.012476	0.0155706	0.422984	0.995419	NA
SCF	POLR3K	ivw	6	0.0263858	0.0181847	0.146783	0.92477	NA
SCF	GOLM1	ivw	9	0.027025	0.0155277	0.0817822	0.863314	NA
SCF	DEAF1	ivw	4	0.0157113	0.014953	0.29339	0.977028	NA
SCF	RPS6KB1	ivw	2	0.0765882	0.0522833	0.142956	0.923492	NA
SCF	LAMTOR4	ivw	5	0.0259049	0.0187297	0.166636	0.936465	NA
SCF	SAT2	ivw	4	-0.000354855	0.0168176	0.983166	0.999914	NA
SCF	MYOM2	ivw	24	0.00898145	0.00647148	0.165182	0.935716	NA
SCF	POLI	ivw	9	-0.0405048	0.0145838	0.00547986	0.501773	Sufficient
SCF	TNFRSF25	ivw	2	0.0575455	0.0477056	0.227716	0.960976	NA
SCF	KDM5A	ivw	7	-0.0105472	0.0145593	0.468804	0.998544	NA
SCF	HSPA4	ivw	7	0.0020249	0.00859958	0.813848	0.999914	NA
SCF	STK25	ivw	2	-0.0770147	0.0423341	0.0688791	0.845319	NA
SCF	FCGR3B	ivw	10	-0.00589812	0.0281285	0.833914	0.999914	NA
SCF	SHARPIN	ivw	2	0.00517938	0.0324917	0.873349	0.999914	NA
SCF	TRIM38	ivw	7	0.0119864	0.0142596	0.40058	0.993199	NA
SCF	RIF1	ivw	4	0.0103634	0.0351136	0.767888	0.999914	NA
SCF	SUSD3	ivw	10	0.00235936	0.0126572	0.852128	0.999914	NA
SCF	TPTEP1	ivw	6	-0.00592755	0.0314428	0.850471	0.999914	NA
SCF	PYHIN1	ivw	9	0.00436922	0.017168	0.799111	0.999914	NA
SCF	COL27A1	ivw	3	0.0240905	0.0331955	0.468011	0.998544	NA
SCF	ACOX3	ivw	2	0.013963	0.027152	0.607074	0.999914	NA
SCF	C11orf63	ivw	3	-0.0277627	0.0264836	0.294502	0.977088	NA
SCF	GLE1	ivw	3	-0.00521909	0.0291814	0.858056	0.999914	NA
SCF	INPP5E	ivw	8	0.0245923	0.0132312	0.0630741	0.83521	NA
SCF	C4orf52	ivw	2	-0.0191866	0.0395144	0.627278	0.999914	NA
SCF	TMPRSS9	ivw	5	0.011842	0.049937	0.81255	0.999914	NA
SCF	PCMTD2	ivw	4	-0.0209838	0.0151157	0.165072	0.935571	NA
SCF	ARPC5	ivw	13	-0.00528557	0.00952937	0.579127	0.999914	NA
SCF	ZNF264	ivw	3	-0.00541376	0.026733	0.839516	0.999914	NA
SCF	ANXA2R	ivw	9	0.00517422	0.0135319	0.702187	0.999914	NA
SCF	LYSMD2	ivw	3	-0.0126232	0.0424946	0.766425	0.999914	NA
SCF	AC074289.1	ivw	11	0.015577	0.0132947	0.241329	0.964337	NA
SCF	SCAPER	ivw	27	0.00427119	0.00852041	0.616168	0.999914	NA
SCF	AP006621.5	ivw	8	-0.00463639	0.0213816	0.828333	0.999914	NA
SCF	TMTC4	ivw	5	-0.0110709	0.0176332	0.530108	0.999914	NA
SCF	CAPZB	ivw	2	0.0111664	0.0362287	0.757915	0.999914	NA
SCF	FAM69A	ivw	3	0.0264598	0.00878513	0.0025963	0.407557	Sufficient
SCF	PIK3C2B	ivw	2	-0.0214558	0.0349653	0.539459	0.999914	NA
SCF	ACSL3	ivw	3	0.00280113	0.0464055	0.951867	0.999914	NA
SCF	AP4E1	ivw	10	-0.00355677	0.014032	0.7999	0.999914	NA
SCF	ACAA1	ivw	2	0.0382302	0.0390062	0.327035	0.983024	NA
SCF	MMP25	ivw	4	-0.0142819	0.0186563	0.443959	0.996242	NA
SCF	NRBF2	ivw	4	0.00692131	0.0212265	0.744371	0.999914	NA
SCF	PDE8B	ivw	4	0.00281002	0.018068	0.876408	0.999914	NA
SCF	C16orf58	ivw	2	-0.0199941	0.0628561	0.750414	0.999914	NA
SCF	MRPL42	ivw	5	0.00849998	0.0167763	0.612389	0.999914	NA
SCF	GAPDH	ivw	3	-0.0223723	0.0183307	0.222282	0.95906	NA
SCF	DNAJC13	ivw	5	0.00812259	0.0195552	0.677873	0.999914	NA
SCF	HORMAD1	ivw	2	0.0297291	0.0466537	0.523975	0.999914	NA
SCF	APMAP	ivw	6	0.0007163	0.0146478	0.960998	0.999914	NA
SCF	TTC5	ivw	6	-0.00051075	0.0162995	0.975002	0.999914	NA
SCF	ECE1	ivw	3	0.0114006	0.0243459	0.639587	0.999914	NA
SCF	CDK5RAP2	ivw	16	0.00800146	0.00915045	0.381882	0.992358	NA
SCF	PPWD1	ivw	5	-0.0160528	0.0205256	0.434164	0.996135	NA
SCF	RP11-686D22.4	ivw	4	0.0129526	0.0275251	0.637945	0.999914	NA
SCF	CARD11	ivw	8	0.0312406	0.01438	0.029817	0.740333	Sufficient
SCF	COX10	ivw	2	0.0466761	0.0403228	0.247043	0.966161	NA
SCF	LINC00514	ivw	2	0.006471	0.0446065	0.884657	0.999914	NA
SCF	NUDCD3	ivw	4	0.00640195	0.0104035	0.538315	0.999914	NA
SCF	C8orf58	ivw	4	-0.0266818	0.0186704	0.152978	0.928238	NA
SCF	RRP7B	ivw	5	0.0109351	0.021167	0.605429	0.999914	NA
SCF	SERPINI1	ivw	2	-0.0385233	0.0273499	0.158972	0.931747	NA
SCF	NOL12	ivw	3	0.0400634	0.047883	0.402764	0.993396	NA
SCF	C18orf54	ivw	3	-0.0170809	0.0321603	0.595338	0.999914	NA
SCF	ATIC	ivw	4	-0.00312656	0.0337288	0.926144	0.999914	NA
SCF	DNAJC2	ivw	2	-0.00401575	0.0368363	0.91319	0.999914	NA
SCF	RP11-611L7.1	ivw	3	-0.00131209	0.0273311	0.961711	0.999914	NA
SCF	RHOT1	ivw	4	0.0150348	0.0180035	0.403659	0.993574	NA
SCF	AC007390.5	ivw	3	-0.00982189	0.0462351	0.831769	0.999914	NA
SCF	GYLTL1B	ivw	3	-0.00754567	0.0306884	0.805775	0.999914	NA
SCF	RP11-531H8.2	ivw	9	0.0137677	0.0177619	0.438264	0.996135	NA
SCF	AC090616.2	ivw	2	0.0454362	0.0573718	0.428384	0.996108	NA
SCF	TPD52	ivw	14	-0.00460932	0.0116661	0.692765	0.999914	NA
SCF	ZNF558	ivw	4	-0.0306656	0.0374453	0.412818	0.994221	NA
SCF	TP53TG1	ivw	6	-0.0106542	0.023457	0.649684	0.999914	NA
SCF	DHX34	ivw	9	0.00421465	0.0138019	0.760086	0.999914	NA
SCF	FCRL3	ivw	16	0.0103881	0.00874192	0.234713	0.963258	NA
SCF	DHFRL1	ivw	2	0.0482901	0.0274086	0.0780929	0.857703	NA
SCF	ABCC6	ivw	3	-0.0182705	0.0287369	0.524918	0.999914	NA
SCF	THOC3	ivw	3	0.0334985	0.0371341	0.367006	0.990394	NA
SCF	ZSWIM5	ivw	3	-0.0318348	0.0207727	0.125392	0.911029	NA
SCF	DHRS3	ivw	3	-0.0151381	0.0271901	0.577698	0.999914	NA
SCF	LIG1	ivw	4	0.0268806	0.0174751	0.123994	0.910575	NA
SCF	ANKS1A	ivw	2	0.0440127	0.0442818	0.32026	0.981826	NA
SCF	GTF2H2C	ivw	2	-0.0534016	0.0391271	0.172308	0.940037	NA
SCF	LPL	ivw	7	0.0138564	0.0112113	0.216482	0.95618	NA
SCF	RAI1	ivw	4	0.0104853	0.0251423	0.676651	0.999914	NA
SCF	PGLS	ivw	3	0.0125922	0.0256464	0.623433	0.999914	NA
SCF	CSGALNACT1	ivw	17	-0.00631654	0.00684637	0.35621	0.988085	NA
SCF	TMEM14C	ivw	10	0.00380606	0.0138665	0.783717	0.999914	NA
SCF	CYP24A1	ivw	2	-0.0549086	0.0301723	0.0687838	0.845113	NA
SCF	EDEM3	ivw	2	-0.0677844	0.0461677	0.142044	0.922877	NA
SCF	SIDT2	ivw	25	-0.000995005	0.00841154	0.905838	0.999914	NA
SCF	CCT3	ivw	7	-0.0162819	0.0130773	0.213115	0.955002	NA
SCF	ULK1	ivw	2	-0.0633998	0.0722731	0.380365	0.992315	NA
SCF	RP11-767N6.2	ivw	2	0.0514547	0.0268062	0.05492	0.820635	NA
SCF	NOC4L	ivw	7	0.00872429	0.0163648	0.593955	0.999914	NA
SCF	RP3-477O4.16	ivw	2	0.00571785	0.034158	0.86706	0.999914	NA
SCF	WDR92	ivw	2	0.0216242	0.024422	0.375921	0.991676	NA
SCF	AC004540.5	ivw	2	-0.00511062	0.0984	0.958579	0.999914	NA
SCF	CTC-444N24.8	ivw	4	-0.0109951	0.01689	0.515057	0.999914	NA
SCF	MKL1	ivw	2	0.0196638	0.0444456	0.658183	0.999914	NA
SCF	CECR1	ivw	6	0.010209	0.0139474	0.464188	0.998446	NA
SCF	TMEM206	ivw	6	0.0115407	0.0172006	0.502255	0.999631	NA
SCF	ACSM1	ivw	2	0.00246069	0.108075	0.981835	0.999914	NA
SCF	UQCRQ	ivw	2	-0.120314	0.0718376	0.0939729	0.879942	NA
SCF	FHL2	ivw	4	0.0166093	0.0172678	0.336116	0.984407	NA
SCF	CR2	ivw	2	0.0353313	0.0484238	0.465619	0.998544	NA
SCF	RP11-169K16.9	ivw	6	-0.000333656	0.0185284	0.985633	0.999914	NA
SCF	ABL2	ivw	2	-0.0640544	0.144228	0.656956	0.999914	NA
SCF	MAP10	ivw	3	-0.0145346	0.023951	0.54395	0.999914	NA
SCF	TMEM173	ivw	4	0.0205025	0.0279918	0.463896	0.998446	NA
SCF	CEP170B	ivw	5	-0.00760643	0.0213369	0.721473	0.999914	NA
SCF	ADO	ivw	2	0.0521434	0.0214082	0.0148641	0.645239	Sufficient
SCF	RGMB	ivw	14	0.00722855	0.0122917	0.556476	0.999914	NA
SCF	ERCC2	ivw	2	0.0185787	0.0787518	0.813499	0.999914	NA
SCF	DTNB	ivw	4	0.00125163	0.0432594	0.976918	0.999914	NA
SCF	RP11-18H21.1	ivw	15	0.00526031	0.0109472	0.630861	0.999914	NA
SCF	RASSF2	ivw	4	-0.0254851	0.0361911	0.48132	0.998544	NA
SCF	SLC6A12	ivw	4	-0.00942919	0.043036	0.826572	0.999914	NA
SCF	CCL4	ivw	4	0.0300449	0.0185563	0.105422	0.892347	NA
SCF	C12orf49	ivw	4	-0.0467337	0.0329947	0.156658	0.930367	NA
SCF	LRP10	ivw	3	-0.0145793	0.0264322	0.58124	0.999914	NA
SCF	SPEF2	ivw	2	0.0529491	0.0298285	0.0758782	0.856373	NA
SCF	TINCR	ivw	2	-0.0348873	0.073918	0.636946	0.999914	NA
SCF	CISD1	ivw	19	-0.00945102	0.00725082	0.192424	0.947317	NA
SCF	XCL1	ivw	10	-0.0231724	0.011397	0.0420329	0.784967	Sufficient
SCF	CCDC136	ivw	2	0.00153506	0.0269731	0.954616	0.999914	NA
SCF	BAG1	ivw	3	-0.0516708	0.0273138	0.0585245	0.827496	NA
SCF	TM2D1	ivw	7	-0.0140908	0.0151989	0.353876	0.98775	NA
SCF	UTP23	ivw	4	-0.0144476	0.014891	0.331935	0.983833	NA
SCF	TBC1D30	ivw	6	-0.0266238	0.0270028	0.32415	0.982616	NA
SCF	SMG7	ivw	18	-0.0224511	0.010341	0.0299259	0.74088	Sufficient
SCF	RP4-773N10.4	ivw	2	-0.0086213	0.0326772	0.791909	0.999914	NA
SCF	XRN1	ivw	2	-0.013272	0.0415517	0.749415	0.999914	NA
SCF	C12orf45	ivw	3	-0.0335614	0.0393841	0.394127	0.992703	NA
SCF	CD164	ivw	3	-0.0540009	0.0472139	0.252727	0.96796	NA
SCF	ATP5J2	ivw	2	-0.0898677	0.0826951	0.277154	0.973264	NA
SCF	MAU2	ivw	13	-0.00263419	0.0096978	0.785908	0.999914	NA
SCF	MYO1D	ivw	3	0.00091589	0.016242	0.955031	0.999914	NA
SCF	TUFM	ivw	27	0.0121958	0.00692053	0.0780237	0.857703	NA
SCF	HMGN3	ivw	2	0.0122035	0.0469589	0.79496	0.999914	NA
SCF	TIPIN	ivw	3	0.0168973	0.0411861	0.681611	0.999914	NA
SCF	ZNF580	ivw	2	0.0390463	0.0614721	0.525307	0.999914	NA
SCF	DMPK	ivw	4	0.00625372	0.016032	0.69648	0.999914	NA
SCF	AC025335.1	ivw	4	0.0268792	0.043625	0.5378	0.999914	NA
SCF	WHAMM	ivw	7	-0.0265587	0.0218087	0.223299	0.95943	NA
SCF	CTC-444N24.11	ivw	3	-0.00472725	0.0263122	0.85742	0.999914	NA
SCF	EXD3	ivw	2	-0.0749177	0.0381562	0.0495943	0.806092	Sufficient
SCF	UBFD1	ivw	2	-0.0181822	0.0816793	0.823843	0.999914	NA
SCF	STX3	ivw	3	0.0199825	0.0251599	0.427068	0.995856	NA
SCF	TNFRSF10B	ivw	5	0.00881117	0.0136228	0.517764	0.999914	NA
SCF	NMT2	ivw	8	0.0150717	0.0122318	0.217884	0.956752	NA
SCF	MTHFR	ivw	13	-0.0123647	0.00717102	0.0846615	0.866925	NA
SCF	TMEM150A	ivw	2	0.0385311	0.0359516	0.283833	0.974905	NA
SCF	HECA	ivw	2	-0.0533258	0.0622364	0.391541	0.992703	NA
SCF	IGLV3-13	ivw	2	-0.0347308	0.0250064	0.16487	0.935284	NA
SCF	CPNE8	ivw	7	0.0200513	0.0278799	0.472016	0.998544	NA
SCF	RP11-598F7.4	ivw	4	0.00375551	0.0390826	0.923448	0.999914	NA
SCF	MTMR9LP	ivw	2	-0.0192746	0.0403289	0.632696	0.999914	NA
SCF	H3F3C	ivw	2	-0.0080304	0.025983	0.757273	0.999914	NA
SCF	RP11-326C3.12	ivw	6	0.0249828	0.0132104	0.0586055	0.827522	NA
SCF	LGALS8	ivw	5	-0.00128677	0.0143383	0.928492	0.999914	NA
SCF	ZFYVE28	ivw	2	-0.0369753	0.0252994	0.143875	0.923608	NA
SCF	IDNK	ivw	2	-0.0438611	0.0302355	0.146877	0.92477	NA
SCF	RP1-229K20.5	ivw	3	-0.03659	0.0268629	0.173166	0.940291	NA
SCF	GGH	ivw	6	-0.0221928	0.0244798	0.364631	0.990145	NA
SCF	SOAT1	ivw	13	-0.00882885	0.00927329	0.34106	0.985617	NA
SCF	IFIT5	ivw	6	-0.0177065	0.0200022	0.376035	0.991709	NA
SCF	PTP4A3	ivw	4	0.00980088	0.0318715	0.758453	0.999914	NA
SCF	SDAD1P1	ivw	5	0.0124327	0.021451	0.562193	0.999914	NA
SCF	SLC38A6	ivw	2	-0.151308	0.0841547	0.0721813	0.851866	NA
SCF	VPS53	ivw	12	0.0099061	0.00790905	0.210387	0.953776	NA
SCF	TSPEAR-AS1	ivw	2	-0.0174554	0.0444138	0.694307	0.999914	NA
SCF	ADRB2	ivw	3	0.00475068	0.044523	0.915026	0.999914	NA
SCF	FBXW4P1	ivw	2	0.034119	0.0476015	0.473521	0.998544	NA
SCF	NR2F6	ivw	14	-0.00265461	0.00948104	0.779484	0.999914	NA
SCF	CASP4	ivw	4	-0.00981966	0.037346	0.792599	0.999914	NA
SCF	EHD3	ivw	2	-0.0194325	0.0272913	0.476441	0.998544	NA
SCF	HM13	ivw	6	0.0223349	0.016327	0.17132	0.939318	NA
SCF	PRKRA	ivw	2	-0.0320959	0.0413521	0.437654	0.996135	NA
SCF	MCHR1	ivw	2	-0.0285397	0.025674	0.266302	0.970925	NA
SCF	VIPR2	ivw	3	-0.00311981	0.0288291	0.913823	0.999914	NA
SCF	SERINC5	ivw	6	0.00718229	0.020813	0.730029	0.999914	NA
SCF	CENPP	ivw	10	0.0107771	0.0111726	0.334743	0.984376	NA
SCF	SLBP	ivw	2	-0.0162179	0.0231935	0.4844	0.998544	NA
SCF	ARRDC1	ivw	2	-0.00587357	0.0331098	0.859197	0.999914	NA
SCF	PTGFRN	ivw	4	-0.0153788	0.0229609	0.502998	0.999662	NA
SCF	RRM2B	ivw	3	-0.0305904	0.0371375	0.410106	0.994215	NA
SCF	LRRC14	ivw	8	0.0249502	0.0217194	0.250659	0.967473	NA
SCF	CD84	ivw	4	0.0258137	0.0192083	0.178987	0.943048	NA
SCF	RP11-325F22.2	ivw	4	-0.010286	0.0201488	0.609699	0.999914	NA
SCF	WNT5B	ivw	3	-0.0120001	0.0213975	0.574921	0.999914	NA
SCF	AC008984.7	ivw	3	-0.153948	0.0217496	1.46016e-12	2.21637e-08	Full
SCF	NME3	ivw	2	0.038176	0.0280805	0.173982	0.94067	NA
SCF	PHACTR4	ivw	2	-0.0100825	0.0207919	0.627732	0.999914	NA
SCF	CACNG6	ivw	3	-0.107842	0.0321711	0.000801903	0.271763	Sufficient
SCF	CNNM4	ivw	2	-0.00701752	0.0744399	0.924894	0.999914	NA
SCF	ZFYVE20	ivw	2	-0.0216778	0.0432606	0.616303	0.999914	NA
SCF	CIITA	ivw	4	0.0170126	0.0279657	0.542963	0.999914	NA
SCF	TGS1	ivw	5	0.0202809	0.0186936	0.27796	0.973474	NA
SCF	WWC1	ivw	5	0.0173144	0.0213955	0.41837	0.994765	NA
SCF	TRAV6	ivw	2	-0.0390173	0.0635871	0.539477	0.999914	NA
SCF	RP11-203M5.6	ivw	2	0.031999	0.0522617	0.54035	0.999914	NA
SCF	WDFY4	ivw	7	0.0172624	0.0139205	0.214948	0.955872	NA
SCF	BAHD1	ivw	2	0.0248438	0.0815096	0.760521	0.999914	NA
SCF	ASPHD2	ivw	4	0.0150314	0.0203061	0.459153	0.998174	NA
SCF	ZAP70	ivw	4	-0.0454348	0.0225342	0.0437727	0.789959	Sufficient
SCF	CHD2	ivw	3	-0.0387454	0.0381689	0.310057	0.980302	NA
SCF	TMEM121	ivw	2	0.0105964	0.0193116	0.583209	0.999914	NA
SCF	MESDC1	ivw	2	-0.00420694	0.0312233	0.89282	0.999914	NA
SCF	GTF2A2	ivw	2	0.0143686	0.0257063	0.576196	0.999914	NA
SCF	ATP1B2	ivw	2	0.0413784	0.0265679	0.119362	0.906281	NA
SCF	CD5	ivw	4	0.00236172	0.0315284	0.940288	0.999914	NA
SCF	ACO1	ivw	4	0.00710157	0.0245307	0.772201	0.999914	NA
SCF	G3BP2	ivw	15	-0.00823435	0.0089201	0.355943	0.988078	NA
SCF	ZNF285	ivw	2	0.024484	0.0573849	0.669626	0.999914	NA
SCF	RP11-195E2.1	ivw	4	0.0315918	0.0234754	0.178386	0.942914	NA
SCF	SPNS1	ivw	12	0.0428873	0.0118057	0.000280387	0.179199	Sufficient
SCF	NPIPL3	ivw	13	-0.00185051	0.0166817	0.911671	0.999914	NA
SCF	RAD51C	ivw	18	-0.0202178	0.0102643	0.0488703	0.804041	Sufficient
SCF	AIFM3	ivw	3	0.00966945	0.0420952	0.818321	0.999914	NA
SCF	PACS1	ivw	3	0.0338956	0.0242182	0.161636	0.933567	NA
SCF	ITLN1	ivw	3	0.0265899	0.036697	0.468711	0.998544	NA
SCF	MAP7D1	ivw	4	0.0425466	0.0165418	0.0101091	0.588054	Sufficient
SCF	MRGBP	ivw	4	0.0181805	0.0306371	0.552904	0.999914	NA
SCF	CTC-260E6.6	ivw	2	-0.031115	0.126844	0.806224	0.999914	NA
SCF	CNEP1R1	ivw	3	-0.0121737	0.0506434	0.810035	0.999914	NA
SCF	HIST1H2BD	ivw	27	-0.0163052	0.00582838	0.00514915	0.493505	Sufficient
SCF	TNFSF13	ivw	7	-0.0133314	0.0157205	0.396425	0.992865	NA
SCF	CBFA2T3	ivw	2	0.0231025	0.0837706	0.782715	0.999914	NA
SCF	MSTO1	ivw	2	-0.0243989	0.0407643	0.549482	0.999914	NA
SCF	AP3M2	ivw	4	0.0193153	0.0198028	0.329369	0.98352	NA
SCF	CBR1	ivw	5	3.86553e-05	0.0176492	0.998252	0.999914	NA
SCF	ZNF83	ivw	13	0.00817784	0.00726412	0.260256	0.969951	NA
SCF	IFT74	ivw	3	0.0122685	0.0272055	0.652019	0.999914	NA
SCF	CFL2	ivw	3	-0.0235262	0.0179252	0.189362	0.946486	NA
SCF	CD27-AS1	ivw	17	0.0108485	0.00829295	0.19082	0.946999	NA
SCF	SMYD4	ivw	5	0.0268058	0.017043	0.115757	0.904297	NA
SCF	RP3-465N24.5	ivw	7	-0.00355354	0.0088639	0.688493	0.999914	NA
SCF	CDK2AP2	ivw	2	0.0075648	0.072052	0.916383	0.999914	NA
SCF	SNW1	ivw	5	0.00874431	0.0230487	0.704403	0.999914	NA
SCF	JDP2	ivw	2	-0.0702507	0.0594759	0.237538	0.963401	NA
SCF	COMMD1	ivw	3	0.0301092	0.0399602	0.451162	0.997433	NA
SCF	AC139100.2	ivw	2	-0.0358913	0.0381395	0.346678	0.986353	NA
SCF	FECH	ivw	8	0.00962832	0.00870503	0.268699	0.971473	NA
SCF	CDC42	ivw	10	0.0234362	0.0141068	0.0966449	0.882495	NA
SCF	P2RY12	ivw	4	0.0222057	0.0238899	0.352627	0.987576	NA
SCF	KIAA0232	ivw	2	-0.0100971	0.0402416	0.801881	0.999914	NA
SCF	RAB40B	ivw	4	-0.045843	0.0315568	0.146303	0.92477	NA
SCF	TRGV2	ivw	7	0.0320409	0.0152247	0.0353314	0.763272	Sufficient
SCF	GIMAP7	ivw	3	-0.0488414	0.0298757	0.102087	0.888109	NA
SCF	LTBP3	ivw	8	-0.0189092	0.0211887	0.372167	0.991025	NA
SCF	PLEKHA5	ivw	6	0.0352877	0.0250016	0.15812	0.931452	NA
SCF	DLL1	ivw	7	0.0224083	0.0130781	0.0866363	0.869209	NA
SCF	NDST2	ivw	6	0.0101414	0.0271097	0.70834	0.999914	NA
SCF	SLC18A1	ivw	5	-0.0164307	0.0138856	0.236692	0.963297	NA
SCF	SLAMF1	ivw	3	0.0285569	0.0456766	0.531841	0.999914	NA
SCF	FXYD6	ivw	6	0.0432939	0.0177168	0.014539	0.641453	Sufficient
SCF	AGAP4	ivw	10	0.0135322	0.0138629	0.328991	0.983483	NA
SCF	EHMT1	ivw	2	-0.0338234	0.0375978	0.368328	0.990782	NA
SCF	CERK	ivw	4	0.00715898	0.0154069	0.642175	0.999914	NA
SCF	PDXDC1	ivw	3	0.0500937	0.0457882	0.273942	0.972336	NA
SCF	FAM21C	ivw	10	-0.0204598	0.015027	0.173344	0.940508	NA
SCF	LCN8	ivw	3	-0.0248613	0.0136172	0.0678915	0.843641	NA
SCF	RP11-752G15.8	ivw	2	0.0278468	0.0779767	0.721004	0.999914	NA
SCF	AC093616.4	ivw	2	0.0505038	0.0623199	0.417713	0.994761	NA
SCF	CHST2	ivw	3	-0.0610682	0.0315958	0.0532617	0.816613	NA
SCF	ZNHIT1	ivw	3	-0.0332349	0.0231773	0.151588	0.927903	NA
SCF	GATS	ivw	2	0.0725708	0.0526194	0.167844	0.936973	NA
SCF	DDX58	ivw	2	-0.000932045	0.0262292	0.971653	0.999914	NA
SCF	NF1	ivw	3	-0.0200988	0.0587253	0.732161	0.999914	NA
SCF	PIEZO1	ivw	9	0.00294218	0.016524	0.858679	0.999914	NA
SCF	CHRAC1	ivw	4	-0.0162675	0.0249105	0.513732	0.999864	NA
SCF	ZBTB20-AS1	ivw	5	0.00271588	0.0192413	0.887753	0.999914	NA
SCF	MEGF9	ivw	11	-0.00384817	0.0159831	0.809738	0.999914	NA
SCF	IPCEF1	ivw	2	-0.0111797	0.0297777	0.707335	0.999914	NA
SCF	PSMD6-AS2	ivw	3	0.0151248	0.0260924	0.562142	0.999914	NA
SCF	ZNF670	ivw	2	-0.0686581	0.0378233	0.0694883	0.846196	NA
SCF	BAIAP3	ivw	8	-2.08726e-05	0.0140454	0.998814	0.999914	NA
SCF	MKKS	ivw	11	-0.00854874	0.0116687	0.463788	0.998446	NA
SCF	TGFA	ivw	5	-0.0156502	0.0274929	0.569189	0.999914	NA
SCF	GDI2	ivw	11	-0.0242347	0.0228792	0.289487	0.975748	NA
SCF	RP11-305L7.1	ivw	3	-0.017003	0.0176938	0.336573	0.98453	NA
SCF	MUSTN1	ivw	3	-0.00615002	0.0282915	0.827912	0.999914	NA
SCF	IKBKAP	ivw	3	0.0578049	0.0264279	0.0287229	0.735226	Sufficient
SCF	RP11-797A18.3	ivw	7	-0.00209741	0.0144417	0.884527	0.999914	NA
SCF	RP11-678G14.4	ivw	10	0.0152256	0.0131315	0.246264	0.96585	NA
SCF	CATSPERG	ivw	4	0.00252369	0.0210303	0.904481	0.999914	NA
SCF	GALNT10	ivw	6	0.000691092	0.0168729	0.967329	0.999914	NA
SCF	SERTAD2	ivw	3	0.024098	0.0354965	0.497211	0.999172	NA
SCF	CLEC2L	ivw	2	0.0107379	0.119328	0.928297	0.999914	NA
SCF	FCHO1	ivw	5	-0.00527926	0.0236796	0.823577	0.999914	NA
SCF	TRIM27	ivw	18	0.00984798	0.013322	0.459769	0.998194	NA
SCF	IGLV3-19	ivw	2	0.0630209	0.0403604	0.118417	0.906159	NA
SCF	SURF2	ivw	3	0.0630694	0.077414	0.415242	0.994354	NA
SCF	HLA-DQA2	ivw	15	0.0125589	0.00924698	0.174411	0.9407	NA
SCF	L1TD1	ivw	6	-0.00349599	0.0216944	0.871978	0.999914	NA
SCF	TNFRSF1B	ivw	3	-0.0096395	0.0300034	0.747998	0.999914	NA
SCF	KIF26B	ivw	3	0.0701704	0.0507812	0.167027	0.936602	NA
SCF	RP4-728D4.2	ivw	3	0.0170531	0.0656778	0.795136	0.999914	NA
SCF	VEPH1	ivw	2	-0.0601798	0.0482533	0.212337	0.954546	NA
SCF	PANX1	ivw	10	0.0113749	0.0120745	0.346164	0.98628	NA
SCF	TMEM55B	ivw	2	-0.046857	0.0487461	0.336429	0.984493	NA
SCF	CCDC126	ivw	5	-0.0208874	0.0139802	0.135158	0.918169	NA
SCF	SRGAP2C	ivw	3	0.00980889	0.0166981	0.556917	0.999914	NA
SCF	MOCS2	ivw	3	0.0711122	0.0299892	0.0177275	0.670282	Sufficient
SCF	SCD	ivw	2	0.0624053	0.0477507	0.191247	0.947146	NA
SCF	TSC1	ivw	2	0.0550893	0.0637306	0.387363	0.992457	NA
SCF	AMIGO1	ivw	2	0.0163723	0.0349955	0.6399	0.999914	NA
SCF	BSN	ivw	2	-0.00792095	0.0453368	0.861305	0.999914	NA
SCF	GPR126	ivw	2	-0.0146073	0.0374978	0.696868	0.999914	NA
SCF	CYSTM1	ivw	2	0.0409547	0.036545	0.262431	0.970334	NA
SCF	APH1B	ivw	11	-0.00270173	0.0158883	0.864974	0.999914	NA
SCF	RP11-826N14.2	ivw	2	0.0235341	0.0271545	0.38612	0.992457	NA
SCF	S1PR4	ivw	2	0.00195273	0.0508268	0.969353	0.999914	NA
SCF	PNKP	ivw	10	-0.00135657	0.0218632	0.950524	0.999914	NA
SCF	VKORC1L1	ivw	5	-0.0131188	0.0143652	0.361121	0.989608	NA
SCF	ZNF836	ivw	2	-0.0102156	0.0573363	0.858589	0.999914	NA
SCF	PRPF38B	ivw	2	-0.0773019	0.0684887	0.259032	0.969621	NA
SCF	RP4-673D20.1	ivw	3	0.000271774	0.0299693	0.992765	0.999914	NA
SCF	GRAMD1B	ivw	7	-0.0297343	0.0161526	0.0656452	0.838876	NA
SCF	ZNF683	ivw	4	-0.00910986	0.0177425	0.607637	0.999914	NA
SCF	MED31	ivw	5	0.00185079	0.0122741	0.880143	0.999914	NA
SCF	LRP6	ivw	3	0.0433022	0.0285389	0.12919	0.914195	NA
SCF	SLC1A5	ivw	4	-0.0232984	0.0341284	0.494816	0.998956	NA
SCF	LRRC8C	ivw	16	0.00478099	0.0102193	0.639899	0.999914	NA
SCF	KRBA2	ivw	2	-0.0513497	0.0409935	0.21034	0.953776	NA
SCF	NAGLU	ivw	3	-0.00712345	0.0251962	0.777392	0.999914	NA
SCF	RP11-274B21.4	ivw	8	-0.00876627	0.0132301	0.507586	0.999662	NA
SCF	RP11-366M4.11	ivw	4	0.0107361	0.0213103	0.614403	0.999914	NA
SCF	RP11-430B1.2	ivw	2	-0.0108889	0.0242211	0.653024	0.999914	NA
SCF	TAF7	ivw	5	-0.0326047	0.0371462	0.380085	0.992229	NA
SCF	CTD-3094K11.1	ivw	2	0.0257185	0.0275132	0.349906	0.987157	NA
SCF	AC079922.3	ivw	12	-0.00529024	0.00915654	0.563429	0.999914	NA
SCF	SFXN4	ivw	19	0.00461455	0.00776457	0.552306	0.999914	NA
SCF	TTLL5	ivw	2	0.0218001	0.0207664	0.293821	0.977088	NA
SCF	MAP3K1	ivw	6	0.0012842	0.0226924	0.954871	0.999914	NA
SCF	OXTR	ivw	3	0.00991272	0.068558	0.885036	0.999914	NA
SCF	SFTPD	ivw	6	-0.0201543	0.0209704	0.336511	0.984493	NA
SCF	PNMAL1	ivw	7	-0.0113749	0.0184896	0.53842	0.999914	NA
SCF	CLDN5	ivw	5	0.0071848	0.0121802	0.555273	0.999914	NA
SCF	RP11-256L6.3	ivw	5	-0.00792031	0.0138697	0.567964	0.999914	NA
SCF	TOR1A	ivw	5	0.00619901	0.0188219	0.741891	0.999914	NA
SCF	MBNL1	ivw	8	-0.012794	0.00943433	0.175063	0.940934	NA
SCF	BACE1	ivw	2	-0.0222328	0.0216783	0.30509	0.979461	NA
SCF	MIR4482-1	ivw	2	-0.00239111	0.0426589	0.9553	0.999914	NA
SCF	C9orf174	ivw	2	0.0118704	0.0444529	0.789444	0.999914	NA
SCF	KHK	ivw	16	0.000675069	0.0112041	0.951955	0.999914	NA
SCF	KLF5	ivw	4	0.0313893	0.0274096	0.252128	0.96796	NA
SCF	NGRN	ivw	2	0.0121431	0.0608161	0.84174	0.999914	NA
SCF	RP4-773A18.4	ivw	2	0.0189461	0.0535098	0.723289	0.999914	NA
SCF	ID2	ivw	3	-0.0165657	0.0364725	0.649688	0.999914	NA
SCF	MIR570	ivw	6	-0.0188108	0.0286699	0.51175	0.999662	NA
SCF	TNFSF8	ivw	5	-0.0179326	0.0165862	0.27962	0.974037	NA
SCF	RAP1GAP2	ivw	7	-0.00838885	0.0329152	0.798829	0.999914	NA
SCF	IFT27	ivw	4	0.0221	0.0280054	0.430035	0.996135	NA
SCF	PPIP5K2	ivw	12	0.00219629	0.0147825	0.88189	0.999914	NA
SCF	A1BG-AS1	ivw	2	-0.0421843	0.065569	0.519992	0.999914	NA
SCF	TNFRSF10D	ivw	4	0.0679475	0.0327883	0.0382365	0.771069	Sufficient
SCF	RP13-582O9.5	ivw	3	-0.00566908	0.0158744	0.721001	0.999914	NA
SCF	TRGV4	ivw	14	-0.0240216	0.0123922	0.0525699	0.814612	NA
SCF	TST	ivw	5	-0.0398912	0.0187353	0.0332373	0.75422	Sufficient
SCF	TMEM161B-AS1	ivw	9	-0.00571008	0.0146848	0.697392	0.999914	NA
SCF	SLX4IP	ivw	3	0.0070003	0.0297118	0.813738	0.999914	NA
SCF	SQSTM1	ivw	3	0.0222077	0.0393004	0.572023	0.999914	NA
SCF	IL1RN	ivw	2	0.0253377	0.0392988	0.519092	0.999914	NA
SCF	RP5-1043L13.1	ivw	2	-0.0552621	0.0983151	0.574053	0.999914	NA
SCF	DIEXF	ivw	11	-0.0280614	0.0114354	0.0141311	0.636732	Sufficient
SCF	CAMTA1	ivw	5	-0.0132091	0.0197857	0.504385	0.999662	NA
SCF	CCDC24	ivw	15	0.00848582	0.0131547	0.518875	0.999914	NA
SCF	TRBV6-5	ivw	6	0.0225484	0.03153	0.474522	0.998544	NA
SCF	SPPL2A	ivw	10	-0.000221875	0.0136326	0.987015	0.999914	NA
SCF	POLD2	ivw	2	-0.00414925	0.025712	0.871799	0.999914	NA
SCF	TMEM167B	ivw	3	-0.00246362	0.0451026	0.956439	0.999914	NA
SCF	NET1	ivw	8	0.0202625	0.0210352	0.335415	0.984376	NA
SCF	KRT72	ivw	21	-0.000742111	0.00721454	0.918072	0.999914	NA
SCF	FOXRED2	ivw	7	-0.0219712	0.0168629	0.192597	0.947317	NA
SCF	PPA2	ivw	5	0.0234479	0.0247113	0.342683	0.985637	NA
SCF	C1orf123	ivw	2	0.0459314	0.169512	0.786419	0.999914	NA
SCF	PTH2R	ivw	2	0.120972	0.058415	0.0383666	0.77177	Sufficient
SCF	NCKAP1	ivw	2	0.0362965	0.0442981	0.412575	0.994221	NA
SCF	AP3B2	ivw	8	0.000624063	0.0126599	0.960685	0.999914	NA
SCF	CDC5L	ivw	3	-0.0155665	0.0478186	0.744779	0.999914	NA
SCF	RP11-473M20.11	ivw	3	0.0412104	0.0296432	0.164464	0.935002	NA
SCF	JAGN1	ivw	2	0.0324831	0.0284086	0.252863	0.968028	NA
SCF	ALDH3B1	ivw	3	-0.00813648	0.0241589	0.736275	0.999914	NA
SCF	SRP14	ivw	12	0.0184547	0.010872	0.0896103	0.873765	NA
SCF	DNAJC18	ivw	3	-0.00125429	0.024446	0.959079	0.999914	NA
SCF	CEACAM4	ivw	10	0.00397057	0.00991163	0.688717	0.999914	NA
SCF	SYNJ1	ivw	2	-0.0198089	0.0696876	0.776217	0.999914	NA
SCF	RP11-341N2.1	ivw	4	-0.0038387	0.0138384	0.781477	0.999914	NA
SCF	ZNF595	ivw	2	0.113577	0.0542283	0.0362215	0.765482	Sufficient
SCF	CUBN	ivw	13	0.000867221	0.0125978	0.945118	0.999914	NA
SCF	ARHGEF5	ivw	3	-0.0290814	0.0348902	0.404556	0.993574	NA
SCF	CD1B	ivw	3	-0.00599157	0.0219925	0.785286	0.999914	NA
SCF	RAB27B	ivw	2	-0.0583846	0.0352032	0.0972164	0.88251	NA
SCF	ZNF404	ivw	2	-0.0168242	0.0275272	0.541077	0.999914	NA
SCF	CRIM1	ivw	4	-0.0293565	0.025576	0.251045	0.967747	NA
SCF	SBF2	ivw	2	0.0137693	0.0356207	0.699087	0.999914	NA
SCF	MINK1	ivw	9	-0.0159548	0.0121715	0.189911	0.946683	NA
SCF	CDKL1	ivw	6	-0.00372208	0.0176825	0.833281	0.999914	NA
SCF	IGHV1-69	ivw	3	0.0128301	0.0164043	0.434147	0.996135	NA
SCF	TRIM14	ivw	5	-0.0180886	0.0198219	0.361475	0.989786	NA
SCF	RP11-497H16.6	ivw	6	-0.0105539	0.0261324	0.686314	0.999914	NA
SCF	APOL1	ivw	2	0.012775	0.0340457	0.707489	0.999914	NA
SCF	SPOCD1	ivw	2	0.0289436	0.0246653	0.240613	0.963969	NA
SCF	PLB1	ivw	9	-0.00267417	0.0139733	0.84823	0.999914	NA
SCF	RP11-143J12.2	ivw	2	-0.0129595	0.0553457	0.814864	0.999914	NA
SCF	AP1S1	ivw	2	-0.00295591	0.0272324	0.913564	0.999914	NA
SCF	ZNF354A	ivw	13	-0.0198294	0.0108434	0.0674444	0.843072	NA
SCF	ZNF138	ivw	6	-0.0287047	0.0266194	0.280884	0.97429	NA
SCF	GUSBP3	ivw	6	-0.0158722	0.0320204	0.620112	0.999914	NA
SCF	ZNF205-AS1	ivw	4	0.0242141	0.0205544	0.238777	0.96344	NA
SCF	USP46	ivw	2	-0.116891	0.0607792	0.0544539	0.819929	NA
SCF	PROK2	ivw	11	0.0221147	0.00878433	0.0118184	0.60974	Sufficient
SCF	RAP2B	ivw	2	0.00519068	0.0637631	0.935119	0.999914	NA
SCF	ASAH1	ivw	19	-0.00698905	0.0115293	0.544383	0.999914	NA
SCF	CITED2	ivw	5	-0.00855348	0.0209267	0.682734	0.999914	NA
SCF	C19orf71	ivw	2	-0.0230026	0.0396888	0.562202	0.999914	NA
SCF	DAPK2	ivw	5	0.00307687	0.0232041	0.894509	0.999914	NA
SCF	GLOD4	ivw	2	0.00302672	0.0395718	0.939032	0.999914	NA
SCF	SPRYD3	ivw	2	0.0334106	0.0350591	0.3406	0.985534	NA
SCF	ERMP1	ivw	13	-0.000541245	0.0101737	0.957572	0.999914	NA
SCF	C11orf21	ivw	12	0.0337711	0.0172007	0.0496049	0.806122	Sufficient
SCF	RASA1	ivw	3	-0.0594568	0.051901	0.251969	0.96796	NA
SCF	ZNF780B	ivw	2	-0.114327	0.0764723	0.134911	0.917924	NA
SCF	SIRT4	ivw	2	-0.0406406	0.0280105	0.146806	0.92477	NA
SCF	DARS2	ivw	4	0.0380457	0.0223763	0.08908	0.87324	NA
SCF	IFNG-AS1	ivw	9	-0.0123202	0.0108446	0.255925	0.968969	NA
SCF	WSB1	ivw	4	-0.00809175	0.0173772	0.641463	0.999914	NA
SCF	TRBV30	ivw	13	0.0176256	0.0126446	0.163341	0.934678	NA
SCF	NDUFA3	ivw	4	0.00997826	0.0152307	0.512376	0.999662	NA
SCF	HTR3A	ivw	2	0.051472	0.0408543	0.207709	0.952527	NA
SCF	ABHD15	ivw	7	-0.0086972	0.0162352	0.592166	0.999914	NA
SCF	PEA15	ivw	5	0.0306117	0.0157667	0.0521933	0.813228	NA
SCF	RP11-282O18.3	ivw	2	0.0905357	0.0554577	0.102571	0.888355	NA
SCF	FAM86B1	ivw	4	0.0562965	0.0337249	0.0950605	0.880757	NA
SCF	C1orf131	ivw	2	-0.000489758	0.0385724	0.989869	0.999914	NA
SCF	CAST	ivw	15	-0.0143349	0.0101369	0.157325	0.930664	NA
SCF	DLGAP1-AS1	ivw	6	-0.00162163	0.0103363	0.875334	0.999914	NA
SCF	ALDH18A1	ivw	2	-0.00118252	0.0297194	0.968261	0.999914	NA
SCF	PRICKLE1	ivw	6	-0.0523895	0.0302826	0.0836261	0.865607	NA
SCF	ZNF135	ivw	3	-0.00558232	0.0314223	0.858994	0.999914	NA
SCF	MED21	ivw	4	0.0122676	0.0277591	0.658537	0.999914	NA
SCF	ERCC3	ivw	9	-0.025923	0.0158494	0.101927	0.888039	NA
SCF	CTC-497E21.4	ivw	16	0.000177145	0.0101217	0.986036	0.999914	NA
SCF	CHAC2	ivw	2	-0.0233489	0.0471737	0.620631	0.999914	NA
SCF	BEND5	ivw	2	-0.0663213	0.0586842	0.258417	0.969326	NA
SCF	ZNF468	ivw	4	-0.0371216	0.0327804	0.257453	0.969029	NA
SCF	BST1	ivw	13	-0.00205275	0.0120818	0.865085	0.999914	NA
SCF	CTA-204B4.6	ivw	2	0.0794898	0.0935466	0.395472	0.992865	NA
SCF	RAB36	ivw	2	0.00682652	0.0448769	0.879095	0.999914	NA
SCF	ME1	ivw	2	-0.00200543	0.0420139	0.961929	0.999914	NA
SCF	GPRIN1	ivw	2	0.00802322	0.0213755	0.707403	0.999914	NA
SCF	GIMAP4	ivw	6	0.014617	0.00862122	0.0899857	0.874512	NA
SCF	TMEM184B	ivw	4	0.0339111	0.0153882	0.0275451	0.729616	Sufficient
SCF	RP11-1094M14.5	ivw	3	-0.0403515	0.0310859	0.194265	0.947614	NA
SCF	PMS2P4	ivw	2	-0.0763949	0.035369	0.0307773	0.744864	Sufficient
SCF	CNPY4	ivw	12	0.00601516	0.012419	0.628137	0.999914	NA
SCF	DLGAP1-AS2	ivw	2	-0.0773183	0.0360081	0.0317737	0.74937	Sufficient
SCF	PHIP	ivw	2	0.0221873	0.0214222	0.300337	0.978689	NA
SCF	ZNF260	ivw	3	-0.0219211	0.0429815	0.610044	0.999914	NA
SCF	C10orf54	ivw	2	-0.063201	0.0413545	0.126444	0.911578	NA
SCF	TMEM179B	ivw	2	-0.0454958	0.0405896	0.262341	0.970334	NA
SCF	AC113189.5	ivw	4	0.000361909	0.018313	0.984233	0.999914	NA
SCF	S1PR3	ivw	4	0.0283705	0.0317066	0.370903	0.990898	NA
SCF	RP11-556E13.1	ivw	2	0.0650151	0.115544	0.573647	0.999914	NA
SCF	FBXO32	ivw	6	-0.0249735	0.0216323	0.248315	0.966985	NA
SCF	CADM4	ivw	2	0.0580254	0.0355988	0.103105	0.889284	NA
SCF	CTA-445C9.15	ivw	9	0.0209264	0.0112881	0.063761	0.83521	NA
SCF	MTMR3	ivw	12	-0.0235568	0.0109822	0.0319526	0.749526	Sufficient
SCF	AAMDC	ivw	2	0.0117674	0.0360656	0.744214	0.999914	NA
SCF	EOMES	ivw	4	0.00433722	0.0239629	0.856369	0.999914	NA
SCF	FCGR3A	ivw	3	0.028553	0.0513576	0.578234	0.999914	NA
SCF	CYP1B1-AS1	ivw	6	-0.0182975	0.0220944	0.407585	0.994114	NA
SCF	USP12	ivw	2	0.0108578	0.0651247	0.867588	0.999914	NA
SCF	PCBD1	ivw	3	0.00210925	0.0491426	0.965765	0.999914	NA
SCF	RCE1	ivw	2	0.0313609	0.0206003	0.127922	0.912906	NA
SCF	GOLGA8K	ivw	3	0.0139902	0.0334264	0.675554	0.999914	NA
SCF	TRBV7-4	ivw	3	0.059661	0.0413194	0.148767	0.926092	NA
SCF	AC026740.1	ivw	2	0.000119337	0.0341723	0.997214	0.999914	NA
SCF	FGFR2	ivw	3	0.0145245	0.0218682	0.506574	0.999662	NA
SCF	RP11-707O23.5	ivw	10	0.0151989	0.0145028	0.294642	0.977088	NA
SCF	REEP5	ivw	7	-0.0110756	0.030421	0.7158	0.999914	NA
SCF	IGKV1D-8	ivw	2	0.0837429	0.0592295	0.1574	0.930715	NA
SCF	ZNF813	ivw	3	-0.0199927	0.0480782	0.677529	0.999914	NA
SCF	TRMT12	ivw	18	0.00350852	0.0067974	0.605745	0.999914	NA
SCF	ZNF410	ivw	2	-0.0441209	0.0526602	0.40212	0.993396	NA
SCF	ATF6	ivw	6	-0.00381052	0.0151552	0.801479	0.999914	NA
SCF	RP11-290F20.2	ivw	2	-0.0318008	0.040352	0.430647	0.996135	NA
SCF	AC018766.5	ivw	3	-0.0105471	0.0267044	0.692875	0.999914	NA
SCF	HCG4P6	ivw	5	-0.0755166	0.0265715	0.00448297	0.475747	Sufficient
SCF	SIGLEC5	ivw	21	-0.0195744	0.00910506	0.0315683	0.748565	Sufficient
SCF	DUSP8	ivw	2	-0.0345652	0.044025	0.43238	0.996135	NA
SCF	BARD1	ivw	16	0.00520126	0.0109943	0.636151	0.999914	NA
SCF	SCARNA24	ivw	3	-0.0286344	0.0369218	0.438018	0.996135	NA
SCF	TIAL1	ivw	2	0.00655013	0.0703507	0.925819	0.999914	NA
SCF	CLMN	ivw	7	0.00373847	0.0133477	0.779413	0.999914	NA
SCF	LINC00174	ivw	8	0.0207295	0.0165754	0.211073	0.953905	NA
SCF	FLYWCH1	ivw	8	-0.0242033	0.0149089	0.104503	0.891093	NA
SCF	ZNF137P	ivw	3	-0.00276146	0.0434433	0.949317	0.999914	NA
SCF	RP4-669P10.19	ivw	3	0.00977398	0.0334544	0.770166	0.999914	NA
SCF	USP22	ivw	4	0.00911257	0.0209936	0.664242	0.999914	NA
SCF	TSEN2	ivw	8	0.0238714	0.01397	0.0874948	0.870737	NA
SCF	PPFIBP2	ivw	15	0.0284309	0.0086283	0.000983947	0.293809	Sufficient
SCF	HIVEP3	ivw	4	0.00758485	0.0173857	0.66264	0.999914	NA
SCF	RP11-930O11.1	ivw	2	0.0158871	0.0631501	0.801368	0.999914	NA
SCF	PACSIN2	ivw	2	-0.0058405	0.0264555	0.825274	0.999914	NA
SCF	WDSUB1	ivw	10	-0.000519605	0.0118335	0.964977	0.999914	NA
SCF	F13A1	ivw	10	-0.0165671	0.0125431	0.186562	0.945818	NA
SCF	SUSD1	ivw	20	0.0150227	0.00997272	0.13197	0.916327	NA
SCF	POLR2I	ivw	2	-0.0820414	0.0466125	0.0783954	0.858053	NA
SCF	SRR	ivw	10	0.015392	0.0144383	0.2864	0.975202	NA
SCF	PLXNA1	ivw	2	-0.0548255	0.07423	0.460156	0.998204	NA
SCF	AC009404.2	ivw	3	0.0373121	0.0465432	0.422746	0.995375	NA
SCF	LMNA	ivw	4	-0.00171684	0.0221501	0.938218	0.999914	NA
SCF	SLC9A1	ivw	2	0.00855826	0.0545603	0.875356	0.999914	NA
SCF	RP1-80B9.2	ivw	2	0.0845325	0.0371519	0.0228866	0.705134	Sufficient
SCF	CCDC85A	ivw	2	-0.000490391	0.0295988	0.986781	0.999914	NA
SCF	CPSF1	ivw	11	0.0197037	0.0108344	0.0689677	0.845319	NA
SCF	RP11-360F5.3	ivw	7	0.0330295	0.0182862	0.0708779	0.850029	NA
SCF	EGLN3	ivw	4	0.0391516	0.0294772	0.184112	0.944432	NA
SCF	ST8SIA1	ivw	4	-0.0376622	0.0294119	0.200367	0.949901	NA
SCF	PHAX	ivw	2	0.0404342	0.0899677	0.653122	0.999914	NA
SCF	C18orf8	ivw	4	0.0318219	0.0140316	0.0233374	0.709113	Sufficient
SCF	CERS5	ivw	24	0.0123351	0.00675743	0.0679383	0.843889	NA
SCF	TAF2	ivw	2	0.0397404	0.0278141	0.153067	0.928289	NA
SCF	EMR1	ivw	11	0.00372116	0.0117215	0.75089	0.999914	NA
SCF	RNF175	ivw	4	-0.0190385	0.016423	0.246351	0.96585	NA
SCF	AF131215.9	ivw	18	-0.0217864	0.0118583	0.0661754	0.839893	NA
SCF	ADCY7	ivw	6	-0.00550303	0.0208329	0.791664	0.999914	NA
SCF	RSBN1	ivw	3	-0.0133299	0.0232169	0.56587	0.999914	NA
SCF	ZC3HAV1	ivw	4	0.0640558	0.035916	0.074507	0.85458	NA
SCF	CCHCR1	ivw	3	-0.0222911	0.0366732	0.5433	0.999914	NA
SCF	CTD-2017D11.1	ivw	12	0.0159884	0.010235	0.118259	0.905828	NA
SCF	UBLCP1	ivw	3	0.0505334	0.0408962	0.216588	0.95618	NA
SCF	NEK3	ivw	5	0.00924109	0.018688	0.620957	0.999914	NA
SCF	AC005682.5	ivw	5	-0.0320723	0.0171001	0.0607149	0.830836	NA
SCF	CCDC3	ivw	6	0.0163899	0.0169661	0.334025	0.984376	NA
SCF	CEBPA	ivw	3	0.0742794	0.0490682	0.130077	0.915086	NA
SCF	TPGS2	ivw	14	0.00323565	0.0088724	0.715345	0.999914	NA
SCF	CSNK1D	ivw	3	-0.00551166	0.0157739	0.726776	0.999914	NA
SCF	HAVCR2	ivw	4	0.00868955	0.0233424	0.709695	0.999914	NA
SCF	CD226	ivw	3	0.0168905	0.0150973	0.263236	0.970334	NA
SCF	TRAV8-4	ivw	2	0.0287402	0.0378087	0.447166	0.996607	NA
SCF	ARL5A	ivw	5	0.0118505	0.0320245	0.711349	0.999914	NA
SCF	FRAT2	ivw	11	0.0178812	0.0106225	0.0923095	0.878171	NA
SCF	CRTAP	ivw	2	-0.0253206	0.0387882	0.513891	0.999914	NA
SCF	GBP4	ivw	6	-0.00258403	0.0194104	0.894094	0.999914	NA
SCF	ZBTB42	ivw	2	-0.225107	0.262005	0.390246	0.992691	NA
SCF	RP11-578F21.12	ivw	2	-0.0721211	0.0484069	0.136253	0.918742	NA
SCF	PLBD1	ivw	5	-0.0116499	0.0176048	0.508132	0.999662	NA
SCF	ENTPD3-AS1	ivw	3	-0.0303625	0.0418538	0.46818	0.998544	NA
SCF	CGGBP1	ivw	10	0.00865525	0.0116264	0.456606	0.997888	NA
SCF	HLA-C	ivw	24	0.00388127	0.00727669	0.593768	0.999914	NA
SCF	LINC00525	ivw	2	0.00753055	0.0277659	0.786225	0.999914	NA
SCF	RNF38	ivw	3	0.0103796	0.0386541	0.788294	0.999914	NA
SCF	RP4-717I23.3	ivw	5	-0.00113941	0.0130928	0.930651	0.999914	NA
SCF	MYBPC3	ivw	21	0.0225686	0.00830775	0.00659628	0.526211	Sufficient
SCF	PDK1	ivw	7	0.0134577	0.0220579	0.541791	0.999914	NA
SCF	MEF2A	ivw	4	0.0224762	0.0323201	0.486788	0.998544	NA
SCF	KCNB1	ivw	3	-0.0596513	0.0295801	0.0437372	0.789959	Sufficient
SCF	H2AFZ	ivw	3	-0.0358346	0.0261174	0.170046	0.938745	NA
SCF	NAA60	ivw	6	0.0189196	0.0224254	0.398857	0.992889	NA
SCF	RBCK1	ivw	7	-0.00794959	0.0182405	0.662967	0.999914	NA
SCF	SLC22A4	ivw	12	-0.00688535	0.0123271	0.576467	0.999914	NA
SCF	RP11-1026M7.2	ivw	3	0.0133433	0.030188	0.658483	0.999914	NA
SCF	ZNRF2	ivw	2	-0.0392737	0.0497595	0.429954	0.996135	NA
SCF	RP11-499P20.2	ivw	7	-0.0104612	0.0106695	0.326854	0.983024	NA
SCF	RP1-90J20.7	ivw	9	-0.00101116	0.0108459	0.925721	0.999914	NA
SCF	LGMN	ivw	3	-0.0251243	0.0245192	0.305515	0.979461	NA
SCF	RP11-114H24.6	ivw	2	-0.0604487	0.0366684	0.0992454	0.885142	NA
SCF	MC1R	ivw	7	0.011507	0.0167041	0.490904	0.998681	NA
SCF	CEP128	ivw	10	0.0131368	0.0156584	0.401491	0.993255	NA
SCF	EOGT	ivw	3	-0.0079293	0.0190463	0.677178	0.999914	NA
SCF	CBS	ivw	20	0.00872491	0.00729586	0.231747	0.962521	NA
SCF	MXRA7	ivw	9	0.00400376	0.0158519	0.800598	0.999914	NA
SCF	ACBD5	ivw	2	0.135636	0.0727663	0.062323	0.83389	NA
SCF	RILPL2	ivw	14	-0.0209314	0.0111024	0.0593899	0.829201	NA
SCF	WDR6	ivw	29	0.0105673	0.00663386	0.111176	0.898738	NA
SCF	EXOSC6	ivw	23	0.000960302	0.00955868	0.919976	0.999914	NA
SCF	MAP1S	ivw	2	-0.0256321	0.0386471	0.50718	0.999662	NA
SCF	TRBV11-1	ivw	5	-0.0111025	0.0164671	0.500168	0.999342	NA
SCF	NINJ2	ivw	10	0.00695713	0.0142465	0.62531	0.999914	NA
SCF	GLIPR1	ivw	4	0.0215692	0.0246675	0.381902	0.992362	NA
SCF	UNC119B	ivw	4	0.0482747	0.0261998	0.0653932	0.838357	NA
SCF	RP11-517P14.2	ivw	3	-0.0311246	0.0327023	0.341222	0.985637	NA
SCF	RTN2	ivw	2	0.00953309	0.0282012	0.735335	0.999914	NA
SCF	RP11-862G15.2	ivw	2	0.0256481	0.0504979	0.611521	0.999914	NA
SCF	ANKK1	ivw	7	0.0345724	0.0141446	0.0145166	0.641307	Sufficient
SCF	IFNGR1	ivw	5	0.0711212	0.0480272	0.138646	0.920961	NA
SCF	FARS2	ivw	3	0.00476787	0.0278194	0.86392	0.999914	NA
SCF	SPATA6	ivw	3	-0.0276711	0.0314755	0.37933	0.992088	NA
SCF	ATP13A1	ivw	9	0.000320352	0.0103695	0.975354	0.999914	NA
SCF	NAALAD2	ivw	2	-0.0292435	0.0480526	0.542809	0.999914	NA
SCF	ABO	ivw	8	0.141082	0.0306888	4.28273e-06	0.011303	Full
SCF	ETFB	ivw	5	0.0233374	0.0200204	0.243743	0.964989	NA
SCF	KIF1B	ivw	15	-0.0177525	0.00716678	0.0132473	0.630741	Sufficient
SCF	KLF11	ivw	4	-0.028944	0.0178032	0.103998	0.890257	NA
SCF	INSIG1	ivw	11	-0.0241575	0.0128753	0.0606181	0.830671	NA
SCF	TMEM120A	ivw	5	0.00807728	0.0268737	0.763747	0.999914	NA
SCF	WDR52	ivw	2	0.0130327	0.029217	0.655549	0.999914	NA
SCF	CCNB1IP1	ivw	4	-0.0117059	0.0166141	0.481074	0.998544	NA
SCF	TIGD5	ivw	4	-0.0201014	0.0181732	0.268684	0.971473	NA
SCF	PRORSD1P	ivw	5	0.0163678	0.0529173	0.757086	0.999914	NA
SCF	AC104135.3	ivw	7	-0.00972138	0.0173576	0.575435	0.999914	NA
SCF	HLA-E	ivw	4	0.0493653	0.0566147	0.383234	0.992422	NA
SCF	TRGV5	ivw	10	-0.0142241	0.0118945	0.231756	0.962521	NA
SCF	GPR153	ivw	2	-0.0499313	0.0855908	0.559643	0.999914	NA
SCF	SOWAHC	ivw	6	-0.0313112	0.0156734	0.0457454	0.795346	Sufficient
SCF	ARPC4	ivw	2	0.0137838	0.0525996	0.793282	0.999914	NA
SCF	RP11-728F11.1	ivw	2	0.0907068	0.0344077	0.00838311	0.557322	Sufficient
SCF	TRAV1-1	ivw	6	-0.0257739	0.0192894	0.181494	0.943543	NA
SCF	N4BP2L2	ivw	3	0.0965234	0.059362	0.103947	0.890133	NA
SCF	RPIA	ivw	4	0.0204692	0.0230639	0.37481	0.991616	NA
SCF	BCL6	ivw	4	-0.00197487	0.0340428	0.953739	0.999914	NA
SCF	SDR42E1	ivw	2	0.0202767	0.0479433	0.672345	0.999914	NA
SCF	GAS6	ivw	3	-0.017328	0.0275424	0.529257	0.999914	NA
SCF	PIGS	ivw	3	-0.0281608	0.0399096	0.480428	0.998544	NA
SCF	ZDHHC11B	ivw	5	0.0143393	0.0288902	0.619655	0.999914	NA
SCF	R3HCC1L	ivw	7	0.0187418	0.0136298	0.169115	0.938099	NA
SCF	CD6	ivw	6	0.0164322	0.0194046	0.397096	0.992865	NA
SCF	PLEKHA1	ivw	7	-0.0145807	0.0175486	0.406046	0.993935	NA
SCF	RP1-179N16.6	ivw	10	-0.00761598	0.0141116	0.589405	0.999914	NA
SCF	UNC45B	ivw	3	-0.0189085	0.014809	0.201665	0.949931	NA
SCF	TLE2	ivw	3	0.00158697	0.0308571	0.958983	0.999914	NA
SCF	DIABLO	ivw	2	0.0667677	0.0353496	0.0589208	0.82861	NA
SCF	ZNF85	ivw	11	0.0107922	0.0162401	0.506344	0.999662	NA
SCF	KCNH8	ivw	2	0.0341584	0.0819749	0.676902	0.999914	NA
SCF	RPL37A	ivw	2	0.0229199	0.024829	0.355949	0.988078	NA
SCF	LY86	ivw	16	-0.0196843	0.00975113	0.0435221	0.789783	Sufficient
SCF	PRRT3	ivw	6	0.0115261	0.0196041	0.556569	0.999914	NA
SCF	PRKCE	ivw	2	0.0787115	0.0349417	0.0242813	0.714158	Sufficient
SCF	HOPX	ivw	5	-0.0706944	0.0259543	0.00645361	0.523612	Sufficient
SCF	AC024560.3	ivw	3	0.013939	0.0556094	0.802078	0.999914	NA
SCF	TMEM79	ivw	12	0.0186563	0.0100275	0.0628131	0.834976	NA
SCF	RP11-960L18.1	ivw	6	0.0103895	0.0167773	0.535745	0.999914	NA
SCF	C5orf51	ivw	2	0.0451159	0.0735265	0.539479	0.999914	NA
SCF	TMEM39B	ivw	2	-0.0123631	0.0544063	0.82024	0.999914	NA
SCF	S100P	ivw	14	-0.00451213	0.0125538	0.719279	0.999914	NA
SCF	C11orf35	ivw	9	0.0172416	0.0209886	0.411377	0.994221	NA
SCF	SLC25A4	ivw	3	0.0291393	0.0268207	0.277281	0.973264	NA
SCF	DKK3	ivw	12	-0.0120286	0.00940968	0.201137	0.949901	NA
SCF	RP11-572C15.5	ivw	2	0.0467848	0.0545773	0.391323	0.992703	NA
SCF	LGALS3BP	ivw	4	0.0137756	0.0327479	0.674006	0.999914	NA
SCF	RNF40	ivw	5	0.0212652	0.0189575	0.261977	0.970236	NA
SCF	HNMT	ivw	3	-0.0112662	0.0198664	0.570649	0.999914	NA
SCF	RAB12	ivw	3	0.0240221	0.0346488	0.488119	0.998544	NA
SCF	ENTPD2	ivw	3	0.0204149	0.0195612	0.296651	0.977631	NA
SCF	CHCHD5	ivw	2	0.0569208	0.0433154	0.188812	0.946242	NA
SCF	IGSF9	ivw	2	-0.00698577	0.0626444	0.911208	0.999914	NA
SCF	ZNF273	ivw	2	0.0247465	0.0743294	0.739187	0.999914	NA
SCF	CCL5	ivw	3	0.0203379	0.0405737	0.61619	0.999914	NA
SCF	AVIL	ivw	2	0.0263164	0.0238483	0.269814	0.971991	NA
SCF	CTD-2587M2.1	ivw	9	0.0174348	0.0134615	0.195267	0.947905	NA
SCF	SNRNP70	ivw	2	0.0192241	0.0411135	0.640081	0.999914	NA
SCF	SGK1	ivw	7	-0.0138992	0.0140591	0.322848	0.982473	NA
SCF	CCBL2	ivw	9	-0.0231275	0.0162666	0.155092	0.92954	NA
SCF	NOP14-AS1	ivw	4	0.00346399	0.0173023	0.841321	0.999914	NA
SCF	CDC25B	ivw	6	-0.018995	0.0194042	0.327624	0.983024	NA
SCF	ATP8B3	ivw	3	-0.00528881	0.0296413	0.858387	0.999914	NA
SCF	PCGF3	ivw	11	-0.00342532	0.0162908	0.833464	0.999914	NA
SCF	PVALB	ivw	4	-0.0130766	0.0144849	0.366643	0.990368	NA
SCF	RP11-228B15.4	ivw	5	-0.0230544	0.0349592	0.509596	0.999662	NA
SCF	INSL3	ivw	8	-0.0283078	0.0231449	0.221303	0.958488	NA
SCF	RP11-108M9.3	ivw	4	-0.000591926	0.0219278	0.978464	0.999914	NA
SCF	RP11-121C2.2	ivw	17	0.00419097	0.0108376	0.698973	0.999914	NA
SCF	TMOD2	ivw	14	-0.00386151	0.0103051	0.707869	0.999914	NA
SCF	AC073346.2	ivw	2	-0.0243316	0.038555	0.527983	0.999914	NA
SCF	AC005154.8	ivw	5	-0.00428524	0.0157602	0.785697	0.999914	NA
SCF	RP11-107F6.3	ivw	3	-0.00650845	0.0195717	0.739478	0.999914	NA
SCF	CIAPIN1	ivw	2	0.0119799	0.0617144	0.846083	0.999914	NA
SCF	KLRC4	ivw	2	0.0130975	0.0275338	0.634297	0.999914	NA
SCF	ARID4A	ivw	2	-0.0298782	0.0542781	0.582	0.999914	NA
SCF	ZBTB40	ivw	3	0.0194709	0.0192271	0.311213	0.98046	NA
SCF	RNGTT	ivw	11	-0.0146781	0.0131659	0.264912	0.970475	NA
SCF	LINC00667	ivw	11	0.0115284	0.00751831	0.125184	0.911029	NA
SCF	SRXN1	ivw	14	0.00711702	0.00947283	0.452467	0.99773	NA
SCF	GPHN	ivw	2	-0.0475056	0.12557	0.705192	0.999914	NA
SCF	ZFPM1	ivw	7	0.000303696	0.0139896	0.98268	0.999914	NA
SCF	DDX50	ivw	2	0.0207403	0.0529371	0.695213	0.999914	NA
SCF	PTGIR	ivw	5	-0.043968	0.0155876	0.00479183	0.48319	Sufficient
SCF	COL11A2	ivw	3	-0.00422431	0.0275659	0.878206	0.999914	NA
SCF	RP11-726G1.1	ivw	3	-0.0494145	0.0365074	0.175881	0.941345	NA
SCF	KLHL3	ivw	2	-0.0072763	0.0163111	0.655529	0.999914	NA
SCF	PLD6	ivw	10	0.00463836	0.0128194	0.717483	0.999914	NA
SCF	KAZN	ivw	11	0.0287601	0.0117906	0.0147178	0.64342	Sufficient
SCF	ASCC3	ivw	4	-0.0508414	0.0306708	0.0973885	0.882657	NA
SCF	THEMIS	ivw	2	0.0547935	0.039892	0.169582	0.938502	NA
SCF	ATP2B4	ivw	2	-0.0245086	0.0844386	0.771623	0.999914	NA
SCF	KBTBD2	ivw	13	7.5477e-05	0.0103295	0.99417	0.999914	NA
SCF	NREP	ivw	2	-0.0616642	0.0475863	0.19503	0.947905	NA
SCF	HLA-DRB1	ivw	10	-0.0146293	0.0118378	0.21653	0.95618	NA
SCF	RFT1	ivw	2	0.0119051	0.018096	0.510613	0.999662	NA
SCF	HRK	ivw	10	0.013461	0.0148355	0.36422	0.990145	NA
SCF	ADD3	ivw	3	-0.00114631	0.0264876	0.965481	0.999914	NA
SCF	NT5C3	ivw	2	-0.0537176	0.041362	0.194041	0.947511	NA
SCF	ARIH2	ivw	3	-0.029618	0.0251464	0.238867	0.963457	NA
SCF	CYP2S1	ivw	12	-0.0137265	0.0125766	0.275084	0.972822	NA
SCF	RP5-1051J4.6	ivw	3	-0.0129924	0.0325401	0.689691	0.999914	NA
SCF	CCSER2	ivw	16	0.00137735	0.00865675	0.873585	0.999914	NA
SCF	FAM19A1	ivw	9	0.00563204	0.0155501	0.717213	0.999914	NA
SCF	VAMP4	ivw	2	0.00913819	0.0269038	0.734112	0.999914	NA
SCF	POLR2E	ivw	5	-0.00592834	0.0190363	0.755479	0.999914	NA
SCF	USP1	ivw	2	-0.109424	0.0403794	0.00673059	0.529045	Sufficient
SCF	S100A11	ivw	3	-0.0533593	0.0363129	0.141715	0.922877	NA
SCF	RP11-295M18.2	ivw	5	-0.00545521	0.0210253	0.79528	0.999914	NA
SCF	CCT6P3	ivw	6	0.00698556	0.0113355	0.537725	0.999914	NA
SCF	CD200R1L	ivw	2	-0.0275014	0.0222533	0.216521	0.95618	NA
SCF	BSPRY	ivw	4	0.011158	0.0174622	0.522835	0.999914	NA
SCF	PZP	ivw	2	0.0858492	0.0631098	0.17373	0.940607	NA
SCF	GPR128	ivw	3	-0.0655059	0.104485	0.530699	0.999914	NA
SCF	EFHD1	ivw	2	0.0544754	0.0897386	0.543821	0.999914	NA
SCF	CTC-550B14.6	ivw	8	0.00742678	0.0138175	0.590928	0.999914	NA
SCF	GZMA	ivw	3	-0.0403666	0.0484452	0.404708	0.993574	NA
SCF	RNASE3	ivw	11	0.00227065	0.0108434	0.834133	0.999914	NA
SCF	CTD-2258A20.5	ivw	2	0.0783307	0.0443007	0.0770342	0.85726	NA
SCF	TNFRSF9	ivw	4	0.0295428	0.0317826	0.352616	0.987576	NA
SCF	USP38	ivw	2	-0.0147631	0.0245972	0.548376	0.999914	NA
SCF	CCDC101	ivw	16	-0.0279453	0.00873458	0.0013772	0.333614	Sufficient
SCF	CTBP1	ivw	5	0.00910756	0.0141747	0.520534	0.999914	NA
SCF	SORD	ivw	3	0.0631953	0.0417633	0.130234	0.915228	NA
SCF	AKR1B1	ivw	8	0.0108448	0.0135774	0.424441	0.995481	NA
SCF	LINC00304	ivw	3	0.0625459	0.0461652	0.175472	0.941111	NA
SCF	LHPP	ivw	18	0.0202567	0.00833418	0.0150755	0.647698	Sufficient
SCF	UCK2	ivw	2	-0.0202545	0.0549821	0.712588	0.999914	NA
SCF	FBXW8	ivw	7	-0.0141795	0.0162449	0.38274	0.992394	NA
SCF	TRAV38-2DV8	ivw	3	-0.0170094	0.0750409	0.820682	0.999914	NA
SCF	CTD-2540L5.6	ivw	3	0.0284044	0.0520552	0.5853	0.999914	NA
SCF	PSEN2	ivw	3	0.0310375	0.0249509	0.213521	0.955323	NA
SCF	ADCY3	ivw	5	-0.00080251	0.0255851	0.974977	0.999914	NA
SCF	UBASH3A	ivw	11	-0.00529495	0.0122196	0.664786	0.999914	NA
SCF	PLAC9	ivw	5	0.00271962	0.0202553	0.893191	0.999914	NA
SCF	DSTN	ivw	13	-0.00662326	0.0117454	0.572821	0.999914	NA
SCF	OTUD6B	ivw	2	0.00632468	0.0634675	0.92062	0.999914	NA
SCF	RPS8	ivw	2	-0.0145031	0.00976555	0.137509	0.919806	NA
SCF	EXOSC3	ivw	3	-0.0238847	0.0394179	0.544558	0.999914	NA
SCF	ASB13	ivw	7	-0.0365049	0.0155515	0.018907	0.678992	Sufficient
SCF	CLEC2D	ivw	3	-0.0167013	0.0301635	0.579789	0.999914	NA
SCF	P2RY14	ivw	5	-0.0331751	0.0122942	0.00696645	0.534282	Sufficient
SCF	CTD-2201I18.1	ivw	4	-0.00879402	0.0318404	0.782402	0.999914	NA
SCF	RP11-76E17.3	ivw	3	0.00413009	0.0162307	0.79914	0.999914	NA
SCF	GABRD	ivw	2	0.00801218	0.0701115	0.909018	0.999914	NA
SCF	RP11-108P20.1	ivw	2	-0.0310817	0.0380178	0.41361	0.994221	NA
SCF	CEP85L	ivw	6	-0.0236749	0.038928	0.543073	0.999914	NA
SCF	ZC3H15	ivw	2	0.0637718	0.0585019	0.275677	0.973001	NA
SCF	INTS3	ivw	2	0.0866192	0.053913	0.108132	0.895624	NA
SCF	PQLC2	ivw	2	0.0489624	0.0371627	0.187667	0.946122	NA
SCF	GRB14	ivw	2	-0.00309709	0.0414558	0.940447	0.999914	NA
SCF	C9orf156	ivw	10	-0.0122466	0.0107879	0.256285	0.968969	NA
SCF	VPS54	ivw	2	-0.0446898	0.0413283	0.279548	0.974037	NA
SCF	NRDE2	ivw	3	0.00379883	0.0146668	0.795628	0.999914	NA
SCF	TYK2	ivw	6	-0.0159661	0.0197144	0.418016	0.994761	NA
SCF	EIF2S1	ivw	2	-0.10842	0.0366517	0.00309533	0.426803	Sufficient
SCF	RBBP6	ivw	3	-0.0496415	0.056804	0.382168	0.992362	NA
SCF	CTD-3185P2.1	ivw	2	0.0275637	0.0427573	0.519151	0.999914	NA
SCF	DIP2A	ivw	15	-0.00738309	0.0066759	0.268756	0.971473	NA
SCF	GPR146	ivw	7	0.00506123	0.0142143	0.721791	0.999914	NA
SCF	XYLT1	ivw	22	0.00264592	0.00722954	0.714375	0.999914	NA
SCF	MN1	ivw	3	-0.00527653	0.0414105	0.898608	0.999914	NA
SCF	SLC9A3	ivw	16	-0.00169349	0.00788733	0.829993	0.999914	NA
SCF	RP11-175P19.2	ivw	3	0.0131593	0.0367044	0.719952	0.999914	NA
SCF	PLAC8	ivw	4	0.0590899	0.0262993	0.0246512	0.715162	Sufficient
SCF	LANCL1	ivw	2	0.0333519	0.0288201	0.247173	0.966265	NA
SCF	TDP1	ivw	2	-0.0451748	0.133758	0.735562	0.999914	NA
SCF	CEP41	ivw	2	0.0162993	0.0248186	0.51135	0.999662	NA
SCF	RP4-673D20.4	ivw	2	-0.0127695	0.0323457	0.693003	0.999914	NA
SCF	PFKFB4	ivw	4	0.0368779	0.0304297	0.225549	0.960126	NA
SCF	MBOAT1	ivw	7	0.00862901	0.019652	0.660596	0.999914	NA
SCF	TXNL4B	ivw	2	-0.077365	0.106263	0.466581	0.998544	NA
SCF	DTWD2	ivw	2	-0.0383504	0.0345405	0.266869	0.971053	NA
SCF	CTD-2583A14.8	ivw	7	-0.0055948	0.0138502	0.686249	0.999914	NA
SCF	PFDN1	ivw	2	0.0510731	0.0281084	0.0692166	0.845675	NA
SCF	RP11-477D19.2	ivw	5	-0.0161856	0.0206786	0.433791	0.996135	NA
SCF	AP001816.1	ivw	24	0.0162692	0.00655138	0.0130163	0.6266	Sufficient
SCF	ZNF571	ivw	2	0.0526514	0.038227	0.168408	0.937159	NA
SCF	VPS37B	ivw	3	0.0173323	0.0183164	0.344011	0.985637	NA
SCF	CASP1P2	ivw	2	-0.0282539	0.0495647	0.56865	0.999914	NA
SCF	FBP1	ivw	6	0.0147458	0.0229344	0.520255	0.999914	NA
SCF	RP11-552F3.9	ivw	3	-0.0196285	0.0207541	0.344267	0.985637	NA
SCF	RPS6KL1	ivw	2	-0.025405	0.0223493	0.255652	0.968943	NA
SCF	TRIM60P18	ivw	6	0.0178505	0.0203696	0.38085	0.992331	NA
SCF	SMARCB1	ivw	9	0.0129437	0.0139805	0.354529	0.987947	NA
SCF	CTD-2341M24.1	ivw	2	-0.0507818	0.0533227	0.340921	0.985534	NA
SCF	FAM126A	ivw	4	-0.0248526	0.0289212	0.390165	0.992691	NA
SCF	ZNF652	ivw	4	-0.0136419	0.0343347	0.69113	0.999914	NA
SCF	CCDC130	ivw	3	0.00213461	0.0288634	0.941046	0.999914	NA
SCF	AC006042.6	ivw	3	-0.104118	0.0902094	0.248424	0.967027	NA
SCF	FAM108A7P	ivw	3	0.0174726	0.0293856	0.552113	0.999914	NA
SCF	PARP8	ivw	2	-0.0627291	0.0272968	0.0215598	0.696966	Sufficient
SCF	RP5-994D16.9	ivw	2	0.0509471	0.0231007	0.0274235	0.729108	Sufficient
SCF	SCAMP2	ivw	7	-0.0333229	0.0147621	0.023988	0.713394	Sufficient
SCF	SRD5A3	ivw	10	0.0153439	0.0139754	0.272239	0.972307	NA
SCF	CTC-459F4.1	ivw	10	-0.00748766	0.0112346	0.505104	0.999662	NA
SCF	ASH2LP1	ivw	2	-0.0010642	0.144812	0.994137	0.999914	NA
SCF	SNHG9	ivw	6	0.00475763	0.0108408	0.660762	0.999914	NA
SCF	RP11-445H22.3	ivw	5	0.00916169	0.0168336	0.586268	0.999914	NA
SCF	LINC00562	ivw	2	0.00390591	0.127578	0.975576	0.999914	NA
SCF	RP11-632F7.1	ivw	2	0.00849467	0.0334524	0.799547	0.999914	NA
SCF	MORC2-AS1	ivw	8	-0.0205316	0.0139174	0.140146	0.922294	NA
SCF	CD86	ivw	6	-0.0197571	0.023037	0.391101	0.992703	NA
SCF	KIF13A	ivw	2	0.0685699	0.0413166	0.0969903	0.88251	NA
SCF	NCF1B	ivw	2	0.0529991	0.0503799	0.292805	0.976762	NA
SCF	EVA1C	ivw	4	-0.0342699	0.0157428	0.029491	0.738584	Sufficient
SCF	CPA5	ivw	10	0.00844513	0.00959461	0.378753	0.991997	NA
SCF	PIP4K2C	ivw	3	-0.00873873	0.0306775	0.775753	0.999914	NA
SCF	NMNAT3	ivw	9	0.0112716	0.0123195	0.360222	0.989054	NA
SCF	IGLV1-41	ivw	4	0.013319	0.0157034	0.396348	0.992865	NA
SCF	RNF19B	ivw	2	-0.0339977	0.0407649	0.404284	0.993574	NA
SCF	TLE1	ivw	4	-0.00383178	0.0400597	0.923797	0.999914	NA
SCF	TXNRD2	ivw	3	0.00677253	0.039711	0.864581	0.999914	NA
SCF	RSL24D1	ivw	3	0.00475827	0.0245825	0.846518	0.999914	NA
SCF	CWC15	ivw	2	0.0060753	0.0377941	0.872293	0.999914	NA
SCF	RPL27A	ivw	3	-0.0354416	0.0336078	0.291626	0.976473	NA
SCF	KDSR	ivw	6	0.00149419	0.015251	0.921954	0.999914	NA
SCF	GALNT1	ivw	4	0.0761702	0.0239075	0.00144234	0.339431	Sufficient
SCF	MEAF6	ivw	9	-0.00649568	0.00813448	0.424559	0.995481	NA
SCF	PTTG1IP	ivw	9	-0.0286811	0.0102737	0.00524338	0.496172	Sufficient
SCF	SERTAD3	ivw	14	0.0130103	0.0114665	0.256528	0.968969	NA
SCF	CABP5	ivw	7	0.045748	0.020293	0.0241725	0.713504	Sufficient
SCF	FAM207A	ivw	2	0.0595408	0.035801	0.0962915	0.88187	NA
SCF	IQCK	ivw	2	0.0444079	0.0909414	0.625328	0.999914	NA
SCF	HDHD3	ivw	6	0.0226333	0.0128197	0.0774775	0.857703	NA
SCF	INPP5B	ivw	15	0.00576177	0.00809409	0.476559	0.998544	NA
SCF	MS4A14	ivw	22	-0.00481837	0.00854722	0.572934	0.999914	NA
SCF	TRIM11	ivw	2	-0.00379466	0.0549239	0.944918	0.999914	NA
SCF	SRP9	ivw	2	0.0452591	0.0441632	0.30545	0.979461	NA
SCF	RP11-433A23.1	ivw	11	0.0359714	0.0149689	0.0162578	0.658023	Sufficient
SCF	H2AFY	ivw	2	-0.0158905	0.058296	0.785174	0.999914	NA
SCF	AC109333.10	ivw	4	0.0114039	0.0320144	0.721682	0.999914	NA
SCF	DST	ivw	2	-0.037597	0.0398973	0.346016	0.986217	NA
SCF	RP11-180A12.4	ivw	2	-0.0589577	0.0536977	0.272224	0.972307	NA
SCF	FAM212A	ivw	2	0.0361337	0.0413187	0.381839	0.992358	NA
SCF	ZNF257	ivw	3	0.0094109	0.0307253	0.759382	0.999914	NA
SCF	ZKSCAN3	ivw	4	-0.0104332	0.0194735	0.592123	0.999914	NA
SCF	KCTD21	ivw	4	0.0373823	0.0272684	0.170405	0.938801	NA
SCF	C22orf32	ivw	21	-0.000630487	0.00847169	0.940674	0.999914	NA
SCF	S100Z	ivw	5	-0.00458802	0.0207635	0.825119	0.999914	NA
SCF	ICT1	ivw	2	-0.0161135	0.0406215	0.691608	0.999914	NA
SCF	CD2BP2	ivw	3	-0.00394505	0.0422536	0.925613	0.999914	NA
SCF	NEDD4L	ivw	3	0.00745335	0.0253268	0.768538	0.999914	NA
SCF	DHX58	ivw	4	-0.0370144	0.0281391	0.188373	0.946224	NA
SCF	SCN2B	ivw	2	0.0857495	0.0349677	0.0141967	0.637784	Sufficient
SCF	HPS3	ivw	4	-0.00553617	0.0261235	0.832167	0.999914	NA
SCF	ABCD3	ivw	4	0.0155691	0.0194729	0.423987	0.995481	NA
SCF	MTHFD1L	ivw	2	0.0185905	0.0527433	0.724486	0.999914	NA
SCF	RP11-297B17.3	ivw	4	0.0227782	0.02064	0.269769	0.971924	NA
SCF	GGACT	ivw	6	-0.0475952	0.0366744	0.194364	0.947707	NA
SCF	STAU2	ivw	3	-0.083674	0.0512855	0.102778	0.888715	NA
SCF	RP11-498E2.9	ivw	2	0.0246843	0.0333941	0.459798	0.998196	NA
SCF	MMP17	ivw	3	-0.0190857	0.0280917	0.496881	0.999169	NA
SCF	PILRB	ivw	24	-0.00593198	0.00537457	0.269718	0.971878	NA
SCF	CIB3	ivw	2	0.0585331	0.0465024	0.208134	0.952674	NA
SCF	RP11-568N6.1	ivw	2	0.026619	0.0495232	0.590918	0.999914	NA
SCF	BLVRA	ivw	15	0.0145249	0.00892931	0.10381	0.890133	NA
SCF	ALDH1A1	ivw	8	-0.00311788	0.0136701	0.819584	0.999914	NA
SCF	PTGFR	ivw	3	-0.0191602	0.0297948	0.520178	0.999914	NA
SCF	UBOX5	ivw	2	0.00564412	0.0193926	0.771017	0.999914	NA
SCF	SRGN	ivw	2	-0.0153775	0.0207495	0.458631	0.998097	NA
SCF	FAM22A	ivw	11	0.0237315	0.0135092	0.0789696	0.858813	NA
SCF	ZNF697	ivw	3	-0.0250622	0.0189143	0.185158	0.945159	NA
SCF	SLC23A3	ivw	8	-0.00825888	0.0118905	0.487318	0.998544	NA
SCF	RP11-186O14.4	ivw	2	-0.0721834	0.0473535	0.127421	0.912618	NA
SCF	LIMCH1	ivw	3	0.00095127	0.0328428	0.976893	0.999914	NA
SCF	TCFL5	ivw	9	0.0037399	0.01454	0.797014	0.999914	NA
SCF	GS1-124K5.2	ivw	4	0.0509626	0.0618094	0.409649	0.994215	NA
SCF	TMEM177	ivw	2	-0.0412742	0.0320461	0.197759	0.948627	NA
SCF	CCDC97	ivw	2	-0.0735758	0.101046	0.466527	0.998544	NA
SCF	RP3-395C13.1	ivw	2	0.134919	0.0602294	0.0250853	0.717754	Sufficient
SCF	POLD3	ivw	2	0.0781877	0.052714	0.13801	0.920044	NA
SCF	RPS9	ivw	6	-0.0179244	0.0382709	0.639531	0.999914	NA
SCF	TRAV27	ivw	2	0.0319261	0.0447941	0.476013	0.998544	NA
SCF	CTD-2357A8.3	ivw	2	0.0049596	0.0234213	0.832297	0.999914	NA
SCF	FAM220A	ivw	2	0.102566	0.0792574	0.195636	0.947984	NA
SCF	CAPNS1	ivw	5	-0.00164353	0.0225546	0.94191	0.999914	NA
SCF	C19orf35	ivw	8	-0.0165949	0.0172037	0.334738	0.984376	NA
SCF	FN3K	ivw	8	8.51147e-05	0.0251477	0.9973	0.999914	NA
SCF	NTN5	ivw	4	-0.0555055	0.0204562	0.00665993	0.527725	Sufficient
SCF	BFSP2	ivw	2	-0.0131681	0.0384378	0.731914	0.999914	NA
SCF	SLC16A5	ivw	3	0.0290642	0.0230618	0.207571	0.952527	NA
SCF	CDC42SE2	ivw	7	-0.00335022	0.0139211	0.80982	0.999914	NA
SCF	ATP6V1G2	ivw	5	0.0340341	0.0169925	0.0451889	0.794309	Sufficient
SCF	POLR3E	ivw	4	-0.0289069	0.0176975	0.102388	0.888249	NA
SCF	ZSCAN12P1	ivw	3	0.00339696	0.0354913	0.923749	0.999914	NA
SCF	PECR	ivw	3	-0.0329051	0.0247763	0.184149	0.944432	NA
SCF	CTH	ivw	6	-0.0231258	0.0270258	0.392167	0.992703	NA
SCF	CCL4L2	ivw	4	0.0184403	0.0252289	0.464828	0.998484	NA
SCF	BEND7	ivw	5	-0.0258341	0.0259346	0.319189	0.981826	NA
SCF	RP11-89K11.1	ivw	2	-0.00936968	0.0225628	0.677943	0.999914	NA
SCF	FRA10AC1	ivw	2	0.0138013	0.0370962	0.709863	0.999914	NA
SCF	CD40	ivw	15	0.0810853	0.0373041	0.0297329	0.739713	Sufficient
SCF	RP11-1220K2.2	ivw	2	-0.0360363	0.020117	0.0732401	0.853732	NA
SCF	PPM1K	ivw	2	-0.0613147	0.0442607	0.165959	0.936198	NA
SCF	SLC22A17	ivw	3	-0.00736292	0.0209158	0.724818	0.999914	NA
SCF	RNPEP	ivw	19	0.00393683	0.00837625	0.638356	0.999914	NA
SCF	MYBPH	ivw	8	0.000916135	0.013647	0.946477	0.999914	NA
SCF	ENGASE	ivw	7	0.00600566	0.0130523	0.645429	0.999914	NA
SCF	TNXB	ivw	3	0.0779673	0.0240046	0.00116211	0.315137	Sufficient
SCF	CD83	ivw	3	-0.0210276	0.0205554	0.30632	0.979558	NA
SCF	CYP2U1	ivw	3	-0.0241683	0.0229584	0.29248	0.976675	NA
SCF	MEOX1	ivw	7	0.0139419	0.0128472	0.27783	0.973454	NA
SCF	ZNF358	ivw	5	-0.0174332	0.0322428	0.588723	0.999914	NA
SCF	ARAP2	ivw	3	0.0761388	0.0589046	0.196157	0.948031	NA
SCF	CLCC1	ivw	2	-0.0777424	0.051808	0.133463	0.917329	NA
SCF	GAS1	ivw	3	0.0194973	0.0261713	0.45628	0.997888	NA
SCF	FAM178A	ivw	2	-0.0712512	0.0215891	0.000965707	0.290027	Sufficient
SCF	MED19	ivw	14	0.00913665	0.00918096	0.319652	0.981826	NA
SCF	RDX	ivw	2	-0.0213019	0.042413	0.615491	0.999914	NA
SCF	CAPN1	ivw	10	0.0145307	0.0108316	0.179753	0.943086	NA
SCF	RP11-678G14.2	ivw	7	0.0229836	0.0179299	0.199892	0.949901	NA
SCF	CHCHD4P3	ivw	4	-0.0460608	0.039167	0.23959	0.963677	NA
SCF	HELZ	ivw	3	-0.0403743	0.0342832	0.238928	0.96348	NA
SCF	RP11-20I23.13	ivw	5	-0.0010453	0.0135906	0.938693	0.999914	NA
SCF	MBNL2	ivw	3	0.0385179	0.0757186	0.610964	0.999914	NA
SCF	KIR2DS4	ivw	11	-0.0217979	0.0118141	0.0650272	0.837574	NA
SCF	RP11-81K2.1	ivw	2	-0.00418519	0.0934685	0.964286	0.999914	NA
SCF	AC004840.9	ivw	7	-0.0200878	0.0114256	0.0787236	0.858457	NA
SCF	PIAS4	ivw	2	0.0319742	0.0387415	0.409189	0.994215	NA
SCF	PDE1B	ivw	12	-0.00221553	0.0207311	0.914892	0.999914	NA
SCF	PTPN22	ivw	3	-0.0116312	0.0277211	0.674794	0.999914	NA
SCF	ZNF239	ivw	12	0.0187706	0.0101375	0.0640844	0.835566	NA
SCF	MRPL53	ivw	7	0.0219334	0.0281397	0.435717	0.996135	NA
SCF	MDH1	ivw	2	-0.000841101	0.0311779	0.978478	0.999914	NA
SCF	IL23R	ivw	2	0.050431	0.0342064	0.140396	0.922517	NA
SCF	SAMM50	ivw	12	0.0242056	0.0100831	0.0163675	0.658372	Sufficient
SCF	RP11-303G3.6	ivw	2	0.117361	0.0884633	0.184621	0.944987	NA
SCF	C2orf43	ivw	7	0.0070176	0.0224226	0.754303	0.999914	NA
SCF	CEP192	ivw	29	-0.00943303	0.00579244	0.103418	0.889536	NA
SCF	RP13-98N21.3	ivw	17	0.00337858	0.0104002	0.745287	0.999914	NA
SCF	HPCAL4	ivw	20	-0.00804133	0.00717126	0.262148	0.970236	NA
SCF	TF	ivw	3	0.00356751	0.033514	0.915227	0.999914	NA
SCF	MDN1	ivw	2	0.0300462	0.0538023	0.576534	0.999914	NA
SCF	CMTM8	ivw	8	-0.00551484	0.021982	0.801907	0.999914	NA
SCF	SIGLEC10	ivw	5	0.022182	0.0250919	0.37668	0.99179	NA
SCF	RP11-429G19.2	ivw	2	-0.00511731	0.0507204	0.919636	0.999914	NA
SCF	AKAP12	ivw	2	-0.0117803	0.0994045	0.905665	0.999914	NA
SCF	AC098823.3	ivw	2	-0.0178635	0.0574582	0.755881	0.999914	NA
SCF	ZNF609	ivw	2	0.0823445	0.0690938	0.233348	0.962732	NA
SCF	C19orf44	ivw	2	-0.0127965	0.0227212	0.5733	0.999914	NA
SCF	CTD-2203K17.1	ivw	3	0.0139652	0.0178361	0.433642	0.996135	NA
SCF	ACOT8	ivw	2	0.0369202	0.0342135	0.280538	0.974279	NA
SCF	CYBRD1	ivw	16	0.00239832	0.00628275	0.70266	0.999914	NA
SCF	SNHG5	ivw	12	0.015926	0.011605	0.169957	0.9387	NA
SCF	AD000090.2	ivw	2	0.053114	0.0334682	0.112513	0.900057	NA
SCF	SUOX	ivw	11	-0.0028848	0.0138836	0.835397	0.999914	NA
SCF	SERBP1P3	ivw	7	0.00643619	0.0199702	0.747233	0.999914	NA
SCF	KHNYN	ivw	7	0.015503	0.0122345	0.2051	0.951421	NA
SCF	CXCR1	ivw	7	0.0223471	0.0145616	0.124867	0.91095	NA
SCF	B3GNT1	ivw	2	0.0494828	0.0335807	0.140604	0.922632	NA
SCF	C5orf45	ivw	2	0.117134	0.156512	0.454219	0.997791	NA
SCF	PF4V1	ivw	21	0.0214375	0.0105854	0.0428474	0.787621	Sufficient
SCF	C9orf64	ivw	4	-0.013991	0.0210813	0.506903	0.999662	NA
SCF	PISD	ivw	24	-0.0102331	0.0067726	0.130798	0.915335	NA
SCF	RNF169	ivw	2	-0.0250402	0.0250451	0.317405	0.981304	NA
SCF	EI24	ivw	3	-0.0194234	0.0330449	0.556674	0.999914	NA
SCF	SENP7	ivw	15	-0.00766479	0.00898525	0.393636	0.992703	NA
SCF	KIAA1045	ivw	2	-0.0028226	0.113102	0.98009	0.999914	NA
SCF	EXOSC1	ivw	2	0.0402206	0.035435	0.256353	0.968969	NA
SCF	ANKMY2	ivw	4	0.0077398	0.0332147	0.815743	0.999914	NA
SCF	FBXL13	ivw	5	-0.0074551	0.0124981	0.550842	0.999914	NA
SCF	PPAP2B	ivw	3	0.00972302	0.0365548	0.790251	0.999914	NA
SCF	RASA4	ivw	5	0.00513914	0.0184317	0.780382	0.999914	NA
SCF	RP11-349I1.2	ivw	2	0.0467707	0.0618314	0.449395	0.997047	NA
SCF	MSANTD4	ivw	4	-0.020379	0.0322035	0.526851	0.999914	NA
SCF	RP11-1105G2.4	ivw	3	0.0207826	0.0261088	0.426032	0.995795	NA
SCF	RPL7P50	ivw	4	-0.00466416	0.0254408	0.854536	0.999914	NA
SCF	EHD4	ivw	14	0.000199365	0.00830443	0.980847	0.999914	NA
SCF	AC005264.2	ivw	2	0.0688934	0.0619323	0.265967	0.970915	NA
SCF	COPRS	ivw	4	-0.0116687	0.0289959	0.687371	0.999914	NA
SCF	TNNC2	ivw	7	0.0531199	0.09924	0.592465	0.999914	NA
SCF	UROD	ivw	12	-0.0251009	0.0122718	0.0408145	0.780335	Sufficient
SCF	NMI	ivw	3	0.00206598	0.0140371	0.88299	0.999914	NA
SCF	SHISA4	ivw	2	-0.00982432	0.0591388	0.86806	0.999914	NA
SCF	MBIP	ivw	2	-0.0250451	0.0542761	0.644484	0.999914	NA
SCF	IGHV7-27	ivw	2	-0.00737822	0.0629072	0.906632	0.999914	NA
SCF	TNK2	ivw	3	0.0413154	0.0314544	0.189014	0.946386	NA
SCF	ODC1	ivw	2	-0.0219439	0.048829	0.653142	0.999914	NA
SCF	SMPD2	ivw	6	-0.0237263	0.0210295	0.25922	0.969623	NA
SCF	NUMBL	ivw	2	-0.134895	0.0971506	0.164981	0.935386	NA
SCF	MRPS18AP1	ivw	10	0.00447615	0.0195639	0.819027	0.999914	NA
SCF	PDE6G	ivw	2	0.00836291	0.0620252	0.892746	0.999914	NA
SCF	NR1D2	ivw	2	0.00379904	0.0476636	0.936472	0.999914	NA
SCF	KIAA0556	ivw	2	0.0346026	0.0347709	0.319658	0.981826	NA
SCF	RP11-277P12.20	ivw	5	0.0109359	0.0227266	0.630379	0.999914	NA
SCF	RP11-182I10.3	ivw	2	0.038375	0.0392882	0.32869	0.983475	NA
SCF	AC073115.6	ivw	3	0.0418208	0.0236778	0.0773548	0.857661	NA
SCF	RCC1	ivw	6	-0.00750181	0.0170751	0.660413	0.999914	NA
SCF	ACTR1A	ivw	3	-0.0828977	0.0304276	0.00644134	0.523308	Sufficient
SCF	AMOTL1	ivw	2	0.0564205	0.0526997	0.284347	0.974905	NA
SCF	ALOX12P2	ivw	2	0.00814708	0.0329885	0.804933	0.999914	NA
SCF	TMEM50B	ivw	2	-0.0266148	0.101452	0.79306	0.999914	NA
SCF	ELMO3	ivw	2	0.237618	0.179815	0.186348	0.945692	NA
SCF	ARHGAP31	ivw	5	-0.00101937	0.0256815	0.968338	0.999914	NA
SCF	RP1-265C24.5	ivw	2	-0.0341331	0.0364497	0.349044	0.986938	NA
SCF	TSPAN4	ivw	8	0.0086899	0.0129319	0.501599	0.999568	NA
SCF	RP5-1112D6.4	ivw	4	0.0307898	0.0340109	0.365311	0.990145	NA
SCF	MRPS9	ivw	7	-0.0215111	0.015591	0.167675	0.936784	NA
SCF	GNB1L	ivw	6	0.00693272	0.0102969	0.500767	0.999479	NA
SCF	COMMD8	ivw	2	-0.0176106	0.0456109	0.69942	0.999914	NA
SCF	CTSD	ivw	5	0.00619717	0.0360203	0.863401	0.999914	NA
SCF	CMTM7	ivw	7	-0.0298992	0.0167572	0.0743816	0.85458	NA
SCF	RALB	ivw	13	0.00844384	0.012619	0.503407	0.999662	NA
SCF	TSPY26P	ivw	2	0.0251858	0.0709666	0.722667	0.999914	NA
SCF	TOMM22	ivw	2	0.0914956	0.0487374	0.0604744	0.830504	NA
SCF	NACAD	ivw	2	0.0479749	0.0485397	0.322974	0.98257	NA
SCF	TMEM237	ivw	4	-0.0020975	0.0225941	0.926035	0.999914	NA
SCF	RP4-742C19.12	ivw	3	0.0396926	0.0322046	0.217757	0.956704	NA
SCF	SMAD4	ivw	2	0.0239483	0.0336025	0.476035	0.998544	NA
SCF	TYW3	ivw	2	-0.0118924	0.0255707	0.641876	0.999914	NA
SCF	GALNT12	ivw	2	-0.014452	0.0343833	0.67425	0.999914	NA
SCF	ADH5	ivw	2	-0.0439592	0.0267023	0.0997085	0.88608	NA
SCF	FUT7	ivw	6	0.0250549	0.0133354	0.0602685	0.830299	NA
SCF	TANC2	ivw	6	-0.0143495	0.0144442	0.320494	0.981826	NA
SCF	CTB-27N1.1	ivw	5	-0.0229998	0.0153189	0.133251	0.917288	NA
SCF	HSDL1	ivw	5	0.000573265	0.0148947	0.969299	0.999914	NA
SCF	VWF	ivw	10	-0.00865296	0.0117467	0.461346	0.998367	NA
SCF	NR2C2	ivw	3	0.0244783	0.0336742	0.467278	0.998544	NA
SCF	MCM9	ivw	3	-0.00460918	0.0323277	0.886624	0.999914	NA
SCF	AIF1	ivw	4	0.0232272	0.0860941	0.787323	0.999914	NA
SCF	EIF3K	ivw	2	0.00768397	0.0350022	0.826239	0.999914	NA
SCF	GBAP1	ivw	14	-0.0107248	0.0103516	0.300179	0.978689	NA
SCF	RBM28	ivw	3	-0.0166725	0.03132	0.594498	0.999914	NA
SCF	RP11-423G4.9	ivw	2	-0.0180992	0.120026	0.880138	0.999914	NA
SCF	PODN	ivw	6	0.0199137	0.0237819	0.402398	0.993396	NA
SCF	STRCP1	ivw	4	-0.0776247	0.0408008	0.0571023	0.823973	NA
SCF	UGT2B11	ivw	2	0.0241313	0.0227056	0.287878	0.975489	NA
SCF	MTF1	ivw	2	0.127439	0.0553905	0.021407	0.696058	Sufficient
SCF	SCRIB	ivw	2	0.071431	0.0480932	0.137475	0.919806	NA
SCF	RP1-122P22.2	ivw	3	-0.00371806	0.0228366	0.870667	0.999914	NA
SCF	HEBP2	ivw	7	0.0117056	0.0158377	0.459848	0.998198	NA
SCF	CTC-429P9.2	ivw	3	0.000113619	0.0729749	0.998758	0.999914	NA
SCF	MRPL19	ivw	2	0.0100871	0.0145701	0.488741	0.998544	NA
SCF	DPYSL4	ivw	18	0.0138217	0.00870746	0.112435	0.899935	NA
SCF	CTSW	ivw	20	0.00770665	0.00716901	0.282377	0.974339	NA
SCF	AC004791.2	ivw	15	0.0104795	0.00863655	0.224981	0.959878	NA
SCF	CTD-2292M16.8	ivw	3	0.0131336	0.0231411	0.570345	0.999914	NA
SCF	DGCR2	ivw	4	-0.0391776	0.0228552	0.0864983	0.868811	NA
SCF	BATF	ivw	2	-0.0326146	0.0775124	0.673926	0.999914	NA
SCF	ATRIP	ivw	4	0.012296	0.022566	0.585828	0.999914	NA
SCF	LGR4	ivw	2	0.0152469	0.0416607	0.714382	0.999914	NA
SCF	ANO10	ivw	3	0.0356549	0.0306121	0.244128	0.965247	NA
SCF	ZNF503	ivw	16	-0.00560305	0.00963565	0.560909	0.999914	NA
SCF	OXSR1	ivw	3	-0.0581249	0.0399937	0.146126	0.92477	NA
SCF	ZNF470	ivw	6	0.0336603	0.0167034	0.0438863	0.789959	Sufficient
SCF	TCTN2	ivw	6	0.0328877	0.0290244	0.257171	0.968969	NA
SCF	PLCB3	ivw	2	0.0421141	0.0457227	0.357011	0.988307	NA
SCF	SLC29A3	ivw	6	0.0204829	0.0168518	0.224186	0.959487	NA
SCF	KCNAB2	ivw	2	0.0091463	0.0212671	0.667146	0.999914	NA
SCF	CLEC9A	ivw	7	-0.022378	0.0267103	0.402141	0.993396	NA
SCF	TMEM5	ivw	2	0.0279094	0.0525488	0.59534	0.999914	NA
SCF	TFCP2	ivw	6	0.0160264	0.0148746	0.281286	0.974309	NA
SCF	KRT77	ivw	8	-0.0113042	0.00867094	0.19234	0.947317	NA
SCF	ACY3	ivw	3	0.00163559	0.0262351	0.950289	0.999914	NA
SCF	UBE2J1	ivw	9	-0.0222882	0.0168901	0.186968	0.945879	NA
SCF	USP35	ivw	4	-0.024479	0.0325136	0.45152	0.997575	NA
SCF	SNHG16	ivw	6	0.00971035	0.013939	0.486034	0.998544	NA
SCF	UTP18	ivw	4	0.0403297	0.0244688	0.0993101	0.885142	NA
SCF	PRDM11	ivw	3	-0.0300356	0.0574937	0.601381	0.999914	NA
SCF	AC012146.7	ivw	10	-0.010016	0.0147726	0.497766	0.999172	NA
SCF	RP1-153P14.5	ivw	9	-0.0203584	0.0111845	0.0687224	0.845113	NA
SCF	CDR2	ivw	4	0.0188922	0.0208268	0.364348	0.990145	NA
SCF	STAG3	ivw	12	0.00370008	0.0104886	0.72426	0.999914	NA
SCF	SLC37A1	ivw	8	-0.0116607	0.022833	0.609564	0.999914	NA
SCF	CNTN4-AS1	ivw	2	0.0146263	0.0374908	0.696441	0.999914	NA
SCF	CLCN6	ivw	5	-0.0478509	0.0140352	0.0006512	0.254544	Sufficient
SCF	AC147651.4	ivw	2	0.0043435	0.0478738	0.927709	0.999914	NA
SCF	MRPL36	ivw	3	0.000302546	0.0183532	0.986848	0.999914	NA
SCF	TCTN1	ivw	3	0.0490635	0.0392013	0.210724	0.953904	NA
SCF	C16orf74	ivw	5	-0.00641113	0.0133859	0.631977	0.999914	NA
SCF	COQ6	ivw	7	-0.0105586	0.0171037	0.537018	0.999914	NA
SCF	DLEC1	ivw	4	0.0315293	0.0302342	0.297025	0.977677	NA
SCF	NBPF14	ivw	2	-0.0826776	0.0717586	0.249254	0.967027	NA
SCF	CSNK1G1	ivw	2	-0.00669854	0.0604854	0.911817	0.999914	NA
SCF	MAP2K1	ivw	2	0.0257909	0.0233102	0.268545	0.971473	NA
SCF	METTL17	ivw	4	0.00989871	0.0150495	0.510704	0.999662	NA
SCF	RYK	ivw	2	0.07566	0.0350728	0.0309882	0.745269	Sufficient
SCF	ABTB1	ivw	9	-0.0215167	0.010659	0.0435253	0.789783	Sufficient
SCF	FAM210B	ivw	3	-0.016039	0.0237485	0.499443	0.999283	NA
SCF	RP3-407E4.4	ivw	4	-0.00325939	0.0191112	0.864579	0.999914	NA
SCF	PLXDC2	ivw	4	-0.00248114	0.0363008	0.945507	0.999914	NA
SCF	RP4-803A2.1	ivw	3	0.00728837	0.0305366	0.811357	0.999914	NA
SCF	RP11-428G5.5	ivw	5	-0.0121939	0.019096	0.52311	0.999914	NA
SCF	CTC-439O9.2	ivw	5	0.0229314	0.0365305	0.53018	0.999914	NA
SCF	CDK19	ivw	3	0.0244295	0.037614	0.516029	0.999914	NA
SCF	GM2A	ivw	21	0.0159446	0.00828891	0.0544033	0.819876	NA
SCF	SELPLG	ivw	4	-0.0391003	0.0225759	0.083283	0.865411	NA
SCF	SEC61A2	ivw	7	-0.0134231	0.0148791	0.36698	0.990394	NA
SCF	RFX3	ivw	2	-0.010924	0.0508491	0.829899	0.999914	NA
SCF	RYR1	ivw	3	0.00814979	0.0431861	0.850318	0.999914	NA
SCF	RP11-24F11.2	ivw	3	-0.0400377	0.0302362	0.185449	0.94527	NA
SCF	CRIP2	ivw	9	-0.00344084	0.0116825	0.768354	0.999914	NA
SCF	BLK	ivw	11	0.0261717	0.0140016	0.0615959	0.832501	NA
SCF	DOCK10	ivw	6	0.00551361	0.0129825	0.671059	0.999914	NA
SCF	ZNF551	ivw	2	-0.0395703	0.164969	0.810435	0.999914	NA
SCF	ZNF846	ivw	2	0.0113797	0.0580886	0.844686	0.999914	NA
SCF	RP11-322M19.2	ivw	5	-0.0463846	0.0344281	0.177886	0.942553	NA
SCF	ATP5A1	ivw	4	-0.00243551	0.0148836	0.870017	0.999914	NA
SCF	RBM25	ivw	3	-0.018736	0.066334	0.777599	0.999914	NA
SCF	AP3S2	ivw	9	0.00762348	0.00929145	0.41194	0.994221	NA
SCF	AC007950.1	ivw	2	0.0134605	0.0346049	0.697293	0.999914	NA
SCF	NR1H3	ivw	11	-0.0268093	0.00904281	0.00302971	0.4246	Sufficient
SCF	SCD5	ivw	18	0.0102939	0.013878	0.458244	0.99809	NA
SCF	ARG1	ivw	7	0.0170947	0.0118444	0.148943	0.926092	NA
SCF	SLC35E2	ivw	4	0.0500659	0.039934	0.209945	0.953575	NA
SCF	RNF146	ivw	2	0.00532984	0.0324276	0.869447	0.999914	NA
SCF	CRIPAK	ivw	8	0.015385	0.00917323	0.0935114	0.879609	NA
SCF	NAT1	ivw	2	0.0202248	0.0461483	0.661201	0.999914	NA
SCF	PIBF1	ivw	2	-0.0114302	0.0314885	0.716607	0.999914	NA
SCF	ZNF675	ivw	2	-0.0325522	0.0612026	0.594812	0.999914	NA
SCF	MSRA	ivw	22	0.0256149	0.010643	0.0160963	0.656685	Sufficient
SCF	SLC16A7	ivw	2	-0.00969674	0.0325917	0.766068	0.999914	NA
SCF	PGS1	ivw	2	-0.124773	0.0390882	0.00141248	0.336098	Sufficient
SCF	GIT2	ivw	2	-0.139188	0.0959921	0.147059	0.92477	NA
SCF	PPP1R14C	ivw	2	0.00433843	0.0410857	0.915904	0.999914	NA
SCF	PLBD2	ivw	3	-0.0482779	0.0314661	0.124961	0.91095	NA
SCF	RP11-303E16.2	ivw	2	-0.0297133	0.0723346	0.681237	0.999914	NA
SCF	DCLRE1C	ivw	2	-0.0129359	0.0403494	0.748517	0.999914	NA
SCF	PSMB9	ivw	7	0.0299748	0.0144636	0.0382258	0.771021	Sufficient
SCF	MSRB2	ivw	14	-0.0221624	0.00960297	0.0210067	0.691813	Sufficient
SCF	INHBB	ivw	4	0.00769148	0.0191376	0.687754	0.999914	NA
SCF	UHRF1BP1L	ivw	5	-0.00411454	0.0174348	0.813436	0.999914	NA
SCF	RNASE2	ivw	14	0.00512348	0.00860762	0.551692	0.999914	NA
SCF	CNPPD1	ivw	2	0.0265054	0.030233	0.380648	0.992331	NA
SCF	PSTPIP1	ivw	21	0.00431519	0.00803543	0.591254	0.999914	NA
SCF	BAMBI	ivw	6	0.0185842	0.0182128	0.307543	0.979698	NA
SCF	ACOT13	ivw	5	0.0157657	0.0214934	0.463245	0.998446	NA
SCF	HSPBAP1	ivw	14	0.0145274	0.00962376	0.131163	0.915673	NA
SCF	TPBG	ivw	5	-0.00111258	0.010172	0.912903	0.999914	NA
SCF	ADCK2	ivw	11	0.00545029	0.0101135	0.589946	0.999914	NA
SCF	LRRC32	ivw	2	-0.00116991	0.0621145	0.984973	0.999914	NA
SCF	TAF1C	ivw	16	-0.00765986	0.0113041	0.498015	0.999172	NA
SCF	CPEB4	ivw	15	-0.00264921	0.00657308	0.686918	0.999914	NA
SCF	RIPK3	ivw	2	-0.0734988	0.0631501	0.244475	0.965319	NA
SCF	TRAV4	ivw	5	0.00306075	0.0118098	0.795504	0.999914	NA
SCF	ZNF544	ivw	7	0.00682138	0.010018	0.495928	0.999011	NA
SCF	GSDMB	ivw	23	-0.0212475	0.00708742	0.00271836	0.411512	Sufficient
SCF	EXOC8	ivw	2	0.01859	0.0169147	0.271749	0.972307	NA
SCF	RNF212	ivw	2	-0.0314768	0.0465378	0.498806	0.999283	NA
SCF	ADNP	ivw	2	-0.0766573	0.188944	0.684952	0.999914	NA
SCF	DNM1L	ivw	3	-0.0260464	0.0211436	0.217993	0.956775	NA
SCF	DEF6	ivw	16	-0.0328579	0.0130923	0.0120827	0.61143	Sufficient
SCF	COX14	ivw	4	-0.0105664	0.0247183	0.669035	0.999914	NA
SCF	RP11-638I2.10	ivw	3	-0.0476546	0.0396176	0.229029	0.961516	NA
SCF	SCAND2P	ivw	8	0.0211081	0.0170857	0.216672	0.95618	NA
SCF	RP11-605F22.2	ivw	5	0.00730194	0.0285911	0.79842	0.999914	NA
SCF	CTD-3088G3.8	ivw	4	0.0250823	0.0474193	0.596842	0.999914	NA
SCF	CCP110	ivw	2	-0.00252406	0.0402777	0.950032	0.999914	NA
SCF	CTB-83J4.2	ivw	8	0.00965292	0.019086	0.613026	0.999914	NA
SCF	LINC00398	ivw	3	-0.0411695	0.0324342	0.204326	0.950647	NA
SCF	ORAI1	ivw	6	0.00627637	0.0135869	0.644123	0.999914	NA
SCF	C10orf32	ivw	23	0.00874163	0.00763737	0.25238	0.96796	NA
SCF	WDR25	ivw	16	0.0188497	0.00953578	0.0480717	0.801974	Sufficient
SCF	HGSNAT	ivw	2	0.0224223	0.0542998	0.679654	0.999914	NA
SCF	PADI2	ivw	17	-0.0132014	0.0104573	0.206801	0.952282	NA
SCF	LINC00665	ivw	12	-0.0126556	0.0145447	0.384234	0.992457	NA
SCF	NHLRC3	ivw	2	0.0172571	0.0392847	0.660456	0.999914	NA
SCF	DIP2C	ivw	6	0.0176678	0.0226789	0.435956	0.996135	NA
SCF	SERPINE2	ivw	12	-0.00878359	0.00933819	0.346905	0.986454	NA
SCF	C1orf194	ivw	2	0.0368594	0.0344804	0.285072	0.975023	NA
SCF	ABR	ivw	5	-0.00145001	0.0211012	0.945215	0.999914	NA
SCF	LRRC61	ivw	5	-0.00367109	0.0129624	0.777015	0.999914	NA
SCF	CREG1	ivw	4	0.00505784	0.0207517	0.807439	0.999914	NA
SCF	ADAM28	ivw	3	0.033736	0.023455	0.150342	0.92701	NA
SCF	MYCBPAP	ivw	5	0.028013	0.0145436	0.0540875	0.819208	NA
SCF	GS1-465N13.1	ivw	3	0.015027	0.0596783	0.801196	0.999914	NA
SCF	ABHD4	ivw	3	0.101291	0.0349122	0.00371618	0.452015	Sufficient
SCF	POLR3H	ivw	4	0.0571052	0.0448688	0.203119	0.950445	NA
SCF	PCNT	ivw	7	-0.0307262	0.0132641	0.0205318	0.688042	Sufficient
SCF	PODXL	ivw	2	0.0878669	0.046946	0.0612534	0.831757	NA
SCF	IKZF5	ivw	2	-0.0197287	0.0530567	0.710011	0.999914	NA
SCF	ASB16-AS1	ivw	13	0.0182961	0.0123785	0.139393	0.92142	NA
SCF	MSC	ivw	6	0.0232522	0.00999179	0.0199581	0.684262	Sufficient
SCF	UBE2D4	ivw	2	-0.0223884	0.0261608	0.392109	0.992703	NA
SCF	RP1-239B22.5	ivw	2	-0.0231509	0.145841	0.873873	0.999914	NA
SCF	KCTD11	ivw	2	-0.00809937	0.0195192	0.678183	0.999914	NA
SCF	ORC2	ivw	2	-0.153402	0.0546133	0.00497153	0.487697	Sufficient
SCF	WEE1	ivw	3	-0.0052802	0.0247276	0.83091	0.999914	NA
SCF	TRIB3	ivw	15	-0.0253005	0.0101461	0.0126453	0.619929	Sufficient
SCF	CERS3	ivw	7	-0.0100307	0.0211908	0.635962	0.999914	NA
SCF	COX4I1	ivw	5	0.0372665	0.0285547	0.191862	0.947317	NA
SCF	RASGRP3	ivw	5	0.0101357	0.0178935	0.571092	0.999914	NA
SCF	AHCYL2	ivw	5	0.00592957	0.0266709	0.824062	0.999914	NA
SCF	SFT2D1	ivw	3	-0.0102672	0.0115422	0.373715	0.991278	NA
SCF	ZNF266	ivw	21	0.00409918	0.00587954	0.485681	0.998544	NA
SCF	CLN5	ivw	8	0.0300405	0.0157115	0.0558762	0.82127	NA
SCF	GALT	ivw	7	0.000890007	0.0163168	0.956501	0.999914	NA
SCF	ZSWIM7	ivw	24	-0.0222976	0.00704612	0.00155337	0.349096	Sufficient
SCF	TXNDC17	ivw	2	0.0215111	0.028916	0.456928	0.997888	NA
SCF	LINC00467	ivw	3	-0.0272161	0.0849224	0.748603	0.999914	NA
SCF	SAMD10	ivw	4	0.00304989	0.0134221	0.820245	0.999914	NA
SCF	PALLD	ivw	3	0.00431353	0.0443378	0.922498	0.999914	NA
SCF	SMIM12	ivw	8	-0.0024247	0.0119483	0.839187	0.999914	NA
SCF	PDE4A	ivw	4	0.0109432	0.0191856	0.568418	0.999914	NA
SCF	DSCC1	ivw	3	-0.021713	0.0209736	0.300551	0.978689	NA
SCF	ABCB1	ivw	2	-0.0482069	0.0532311	0.36514	0.990145	NA
SCF	NKD1	ivw	2	-0.0105105	0.0546229	0.847413	0.999914	NA
SCF	Z97634.5	ivw	3	-0.103167	0.0438258	0.0185713	0.675894	Sufficient
SCF	MKRN2	ivw	7	-0.0182093	0.0189027	0.335388	0.984376	NA
SCF	PSMG1	ivw	3	-0.00236679	0.0221821	0.915029	0.999914	NA
SCF	ATG12	ivw	4	-0.00548212	0.0176402	0.755973	0.999914	NA
SCF	SEMG1	ivw	4	-0.017543	0.0166434	0.29186	0.976473	NA
SCF	CKM	ivw	4	0.013303	0.0166364	0.423925	0.995481	NA
SCF	C21orf128	ivw	8	0.0263466	0.0126416	0.0371494	0.768063	Sufficient
SCF	GSDMA	ivw	14	-0.00960818	0.011808	0.415816	0.9944	NA
SCF	RP11-666A8.9	ivw	2	-0.0375621	0.0488684	0.442108	0.996135	NA
SCF	GOLGB1	ivw	9	-0.000760947	0.00974438	0.937756	0.999914	NA
SCF	AC012314.20	ivw	2	-0.0182174	0.051053	0.721217	0.999914	NA
SCF	AMFR	ivw	14	-0.0146359	0.00883808	0.0977209	0.883126	NA
SCF	ZNF853	ivw	2	-0.00640273	0.059978	0.914986	0.999914	NA
SCF	RP11-686D22.3	ivw	5	-0.00046643	0.017723	0.979004	0.999914	NA
SCF	GDF7	ivw	2	0.00683601	0.0552811	0.901585	0.999914	NA
SCF	CALML4	ivw	4	-0.00200082	0.0166714	0.904471	0.999914	NA
SCF	SLC25A16	ivw	11	0.00693655	0.0118948	0.559787	0.999914	NA
SCF	GCNT2	ivw	9	0.00227444	0.015167	0.880797	0.999914	NA
SCF	RUNDC3B	ivw	4	-0.00805579	0.0347337	0.816592	0.999914	NA
SCF	B4GALNT4	ivw	4	-0.002193	0.0243445	0.928222	0.999914	NA
SCF	RP11-156P1.1	ivw	3	0.0152819	0.0257237	0.552461	0.999914	NA
SCF	ATP1A4	ivw	5	0.0469768	0.0148017	0.00150485	0.346748	Sufficient
SCF	EBF4	ivw	5	-0.0127249	0.0300479	0.671939	0.999914	NA
SCF	ZNF775	ivw	3	0.0313297	0.0153237	0.0409016	0.780762	Sufficient
SCF	NFKBIA	ivw	4	0.00878075	0.0209019	0.674417	0.999914	NA
SCF	RP11-1000B6.3	ivw	2	0.0287433	0.0586953	0.624344	0.999914	NA
SCF	VIM	ivw	2	0.0335729	0.0281228	0.232558	0.962708	NA
SCF	ARHGAP21	ivw	4	0.0033888	0.0283871	0.904976	0.999914	NA
SCF	IGLV9-49	ivw	4	-0.0180516	0.0163403	0.269275	0.971607	NA
SCF	TREML5P	ivw	8	0.01243	0.0127518	0.329678	0.983533	NA
SCF	NMB	ivw	7	-0.0176801	0.0124266	0.154806	0.929403	NA
SCF	AP002954.4	ivw	12	0.00528657	0.0131738	0.688203	0.999914	NA
SCF	PELI3	ivw	3	-0.00221163	0.0208826	0.915656	0.999914	NA
SCF	NT5M	ivw	10	-0.00885224	0.0124102	0.475656	0.998544	NA
SCF	WLS	ivw	15	0.0104023	0.00633803	0.100747	0.886838	NA
SCF	CTD-2308N23.2	ivw	3	-0.00822266	0.0449451	0.854838	0.999914	NA
SCF	ACOT7	ivw	4	-0.0033902	0.0299342	0.909828	0.999914	NA
SCF	ARPP19	ivw	4	0.0104869	0.0241238	0.663773	0.999914	NA
SCF	RUFY4	ivw	2	0.0365197	0.0364291	0.316108	0.981124	NA
SCF	SLC35G5	ivw	3	0.0339644	0.0482228	0.481233	0.998544	NA
SCF	DPPA4	ivw	3	-0.0665689	0.0284005	0.0190815	0.679863	Sufficient
SCF	BANK1	ivw	2	-0.0182815	0.0619962	0.768085	0.999914	NA
SCF	RP11-463O9.9	ivw	3	0.0137583	0.0244293	0.573307	0.999914	NA
SCF	C15orf38-AP3S2	ivw	2	0.0386626	0.0460643	0.401291	0.993199	NA
SCF	PPP1R11	ivw	2	0.00215278	0.0418032	0.958929	0.999914	NA
SCF	VAV1	ivw	2	-0.0359329	0.0775928	0.643295	0.999914	NA
SCF	GGT7	ivw	2	-0.0110839	0.0502935	0.825572	0.999914	NA
SCF	TTL	ivw	2	-0.00020211	0.0410917	0.996076	0.999914	NA
SCF	AC011893.3	ivw	7	-0.00624793	0.0151661	0.680363	0.999914	NA
SCF	SEMA4B	ivw	3	-0.00515896	0.0162385	0.750713	0.999914	NA
SCF	AC017099.3	ivw	10	-0.0268991	0.0182286	0.140038	0.922294	NA
SCF	WWC2	ivw	2	-0.050854	0.0387895	0.18985	0.946667	NA
SCF	KIAA1328	ivw	3	-0.022908	0.0221274	0.300539	0.978689	NA
SCF	EMP1	ivw	3	-0.00104927	0.033148	0.974748	0.999914	NA
SCF	TMEM88	ivw	5	-0.0370168	0.0208393	0.0756836	0.856336	NA
SCF	RP11-96C23.8	ivw	2	0.0179394	0.0390373	0.645842	0.999914	NA
SCF	CLN8	ivw	5	-0.0393188	0.0215486	0.0680535	0.844131	NA
SCF	RP11-251G23.2	ivw	2	-0.0183461	0.0246673	0.457031	0.997888	NA
SCF	TRAV21	ivw	2	0.116706	0.0608895	0.0552788	0.820931	NA
SCF	NCF2	ivw	4	-0.0077679	0.0302849	0.797569	0.999914	NA
SCF	DDX39B	ivw	3	-0.1407	0.0288088	1.04002e-06	0.00403058	Full
SCF	NELFCD	ivw	14	-0.00154107	0.00823872	0.851619	0.999914	NA
SCF	OGDH	ivw	2	-0.0143598	0.0321636	0.655263	0.999914	NA
SCF	CYP2D6	ivw	8	0.0123586	0.0145753	0.396488	0.992865	NA
SCF	PARP1	ivw	7	-0.0125855	0.019553	0.519795	0.999914	NA
SCF	IGKV1-9	ivw	6	-0.0257779	0.0251999	0.306337	0.979588	NA
SCF	RRM1	ivw	7	0.00117473	0.0127704	0.926707	0.999914	NA
SCF	ABHD13	ivw	2	-0.0241287	0.123082	0.84458	0.999914	NA
SCF	COL9A3	ivw	9	0.00265715	0.0119967	0.824711	0.999914	NA
SCF	MIR4697	ivw	2	0.0137339	0.069207	0.842696	0.999914	NA
SCF	GRN	ivw	5	0.00194517	0.0185525	0.916498	0.999914	NA
SCF	SGTA	ivw	2	-0.0442119	0.0307991	0.151146	0.927903	NA
SCF	PPP3R1	ivw	4	-0.0209121	0.0151135	0.166458	0.93632	NA
SCF	STK33	ivw	4	0.0315054	0.0235997	0.181878	0.943543	NA
SCF	ESPNP	ivw	2	-0.0722092	0.076817	0.347209	0.986634	NA
SCF	TWISTNB	ivw	2	0.0693559	0.0474527	0.143856	0.923608	NA
SCF	AZI1	ivw	3	0.00936699	0.0322907	0.771753	0.999914	NA
SCF	MANBA	ivw	3	0.0286044	0.0188984	0.130131	0.915154	NA
SCF	PRMT2	ivw	11	-0.000477745	0.00733351	0.948058	0.999914	NA
SCF	ACTN1	ivw	2	-0.110039	0.0614221	0.0732084	0.853708	NA
SCF	PLA2G6	ivw	2	-0.0241194	0.0250031	0.334717	0.984376	NA
SCF	CLEC5A	ivw	9	0.0390688	0.0120964	0.0012388	0.321432	Sufficient
SCF	CTD-2324F15.2	ivw	8	-0.00466472	0.0132118	0.724035	0.999914	NA
SCF	MGAT3	ivw	5	0.0144624	0.0150171	0.335516	0.984376	NA
SCF	BSG	ivw	4	0.0255994	0.0192858	0.184386	0.944694	NA
SCF	AGPAT5	ivw	3	0.00258717	0.0296463	0.930459	0.999914	NA
SCF	GNAI3	ivw	7	-0.00442687	0.0129783	0.73303	0.999914	NA
SCF	MMRN2	ivw	2	-0.0298952	0.0596412	0.616195	0.999914	NA
SCF	U7	ivw	5	0.0126439	0.0230712	0.583664	0.999914	NA
SCF	LPGAT1	ivw	4	-0.0118666	0.0191699	0.535901	0.999914	NA
SCF	GFRA2	ivw	12	-0.00733427	0.0116955	0.530593	0.999914	NA
SCF	SGSH	ivw	4	0.024439	0.0242224	0.313004	0.980665	NA
SCF	XRRA1	ivw	20	-0.00516236	0.00915456	0.572814	0.999914	NA
SCF	ELP3	ivw	16	-0.00891148	0.0101905	0.381853	0.992358	NA
SCF	CBWD2	ivw	2	0.0232154	0.0513465	0.651174	0.999914	NA
SCF	C2orf27A	ivw	5	-0.00941231	0.0174547	0.58972	0.999914	NA
SCF	UBR2	ivw	2	-0.0135826	0.0352971	0.70038	0.999914	NA
SCF	ATF6B	ivw	3	0.0321555	0.0268652	0.231337	0.962397	NA
SCF	ATXN7L3B	ivw	3	0.0144371	0.0298157	0.628235	0.999914	NA
SCF	VRK2	ivw	4	0.0020137	0.0204048	0.921386	0.999914	NA
SCF	NDUFS5	ivw	22	-0.00126847	0.00716697	0.859518	0.999914	NA
SCF	MST1L	ivw	10	-0.00610505	0.0128773	0.635433	0.999914	NA
SCF	LAMP3	ivw	3	-0.0725114	0.0352322	0.0395804	0.775965	Sufficient
SCF	KIAA1324L	ivw	6	0.00790462	0.0157305	0.615315	0.999914	NA
SCF	TMED2	ivw	2	-0.0424874	0.0291101	0.144416	0.924109	NA
SCF	CCR12P	ivw	2	-0.00604527	0.0436566	0.889867	0.999914	NA
SCF	RP3-414A15.2	ivw	6	-0.0106577	0.0265808	0.688453	0.999914	NA
SCF	CD37	ivw	5	0.00416177	0.0155023	0.788344	0.999914	NA
SCF	SCARNA17	ivw	2	0.000379622	0.0447488	0.993231	0.999914	NA
SCF	SPP1	ivw	13	-0.0158119	0.0119584	0.186088	0.945685	NA
SCF	MGLL	ivw	3	0.018192	0.0347648	0.600774	0.999914	NA
SCF	C2CD5	ivw	4	0.0162846	0.0335924	0.627839	0.999914	NA
SCF	AF131217.1	ivw	2	-0.111409	0.0992513	0.261653	0.970216	NA
SCF	SSR4P1	ivw	2	0.0232265	0.034147	0.496383	0.999114	NA
SCF	CAPN10	ivw	3	0.0530127	0.0277004	0.0556468	0.82127	NA
SCF	C1QTNF6	ivw	8	-0.00384123	0.0111024	0.729356	0.999914	NA
SCF	CAMSAP1	ivw	3	0.0308232	0.0349122	0.377302	0.99179	NA
SCF	RAP1GDS1	ivw	7	-0.00913512	0.0109232	0.402984	0.993396	NA
SCF	SLC35F2	ivw	6	-0.00960039	0.0202376	0.635226	0.999914	NA
SCF	KIR3DX1	ivw	3	-0.0137107	0.025478	0.590482	0.999914	NA
SCF	FGD4	ivw	2	0.0597186	0.0556655	0.283355	0.974859	NA
SCF	C15orf61	ivw	3	-0.0568278	0.0396283	0.151566	0.927903	NA
SCF	FAM108C1	ivw	16	-0.0146828	0.00896246	0.101368	0.88729	NA
SCF	GGA2	ivw	3	-0.00651172	0.0265526	0.806272	0.999914	NA
SCF	RFTN1	ivw	6	-0.0182311	0.0300891	0.544578	0.999914	NA
SCF	XXyac-YM21GA2.7	ivw	3	0.0545808	0.0291754	0.0613751	0.832095	NA
SCF	GPN2	ivw	2	0.0901324	0.112892	0.42464	0.995492	NA
SCF	FAM83G	ivw	4	0.0544423	0.0401361	0.174959	0.940934	NA
SCF	FAM118B	ivw	9	-0.0286846	0.0121584	0.0183122	0.674923	Sufficient
SCF	APEX1	ivw	3	-0.0207025	0.0421809	0.623566	0.999914	NA
SCF	C14orf132	ivw	8	-0.00769203	0.0110206	0.485198	0.998544	NA
SCF	CYB5R4	ivw	2	0.0851328	0.0656393	0.194638	0.947712	NA
SCF	PARP9	ivw	2	0.0139817	0.0495531	0.777824	0.999914	NA
SCF	CRELD2	ivw	14	-0.0135272	0.00884902	0.126347	0.91156	NA
SCF	QSOX1	ivw	10	-0.0151268	0.0129084	0.241254	0.96425	NA
SCF	PAPD7	ivw	4	-0.0282028	0.0156276	0.0711255	0.850722	NA
SCF	SLC30A9	ivw	4	-0.0546914	0.0260329	0.0356534	0.764439	Sufficient
SCF	PRKCD	ivw	4	0.0328874	0.0253209	0.194004	0.947511	NA
SCF	N6AMT2	ivw	2	0.0524219	0.0755898	0.487993	0.998544	NA
SCF	AC013264.2	ivw	12	-0.0221111	0.0129969	0.0888939	0.87295	NA
SCF	EML6	ivw	4	-0.0373448	0.0237351	0.115627	0.904071	NA
SCF	HBG1	ivw	5	0.0391068	0.0233492	0.0939598	0.879942	NA
SCF	ZNF304	ivw	5	0.0443159	0.0339775	0.192141	0.947317	NA
SCF	AATF	ivw	2	-0.0258408	0.0276983	0.350852	0.987185	NA
SCF	SNHG8	ivw	4	0.0314655	0.0179071	0.0788925	0.858683	NA
SCF	AC006946.15	ivw	5	0.00981775	0.0224637	0.662076	0.999914	NA
SCF	THBS2	ivw	3	0.010007	0.0337972	0.767161	0.999914	NA
SCF	FNDC3A	ivw	3	-0.063443	0.0340499	0.0624295	0.834106	NA
SCF	AC128709.1	ivw	10	-0.0257258	0.0201448	0.201588	0.949931	NA
SCF	TRIM64B	ivw	4	-0.00809285	0.0196251	0.680067	0.999914	NA
SCF	MRPL41	ivw	2	-0.0480582	0.044701	0.282329	0.974326	NA
SCF	SLC38A11	ivw	3	-0.0222048	0.030572	0.467647	0.998544	NA
SCF	SLC26A5	ivw	2	0.00704496	0.027741	0.799531	0.999914	NA
SCF	USP53	ivw	9	-0.000877097	0.00859297	0.9187	0.999914	NA
SCF	SMIM7	ivw	3	0.0221558	0.0365356	0.544238	0.999914	NA
SCF	ST8SIA4	ivw	2	0.00504452	0.0250009	0.840094	0.999914	NA
SCF	PIF1	ivw	2	0.0196784	0.0368216	0.593048	0.999914	NA
SCF	GTSF1L	ivw	2	-0.111191	0.0698518	0.111426	0.898738	NA
SCF	CHD7	ivw	4	-0.0431448	0.0229987	0.06066	0.830671	NA
SCF	RALGAPA1	ivw	2	-0.0215017	0.0186641	0.249308	0.967033	NA
SCF	LL22NC03-80A10.6	ivw	8	0.0406066	0.0150634	0.00702367	0.534969	Sufficient
SCF	ISG20L2	ivw	2	-0.021548	0.0387214	0.577877	0.999914	NA
SCF	HSD17B13	ivw	9	-0.0203365	0.0201705	0.313345	0.980665	NA
SCF	RP11-290F20.1	ivw	3	-0.0266153	0.0194006	0.170101	0.938779	NA
SCF	ZNHIT6	ivw	3	0.0119703	0.0204984	0.559244	0.999914	NA
SCF	PALM	ivw	5	0.0132301	0.0208312	0.525357	0.999914	NA
SCF	ILK	ivw	2	-0.0413224	0.139814	0.767571	0.999914	NA
SCF	PKIB	ivw	4	-0.0103627	0.0259265	0.68938	0.999914	NA
SCF	TMEM218	ivw	6	0.00227969	0.0155668	0.88357	0.999914	NA
SCF	C9orf114	ivw	3	-0.00888004	0.0259209	0.731913	0.999914	NA
SCF	ABCA1	ivw	8	0.153168	0.100178	0.126273	0.911416	NA
SCF	METTL4	ivw	3	0.0124389	0.02233	0.577492	0.999914	NA
SCF	HIF1AN	ivw	7	0.0238457	0.0157806	0.130769	0.915316	NA
SCF	C2orf40	ivw	7	-0.00690262	0.0167308	0.679922	0.999914	NA
SCF	AC013437.6	ivw	4	0.0234871	0.0192602	0.222668	0.959112	NA
SCF	AP003774.1	ivw	12	0.00646261	0.00799708	0.419021	0.994898	NA
SCF	CCDC92	ivw	5	-0.0179433	0.0250043	0.473	0.998544	NA
SCF	MAB21L3	ivw	2	-0.0333807	0.0316626	0.291762	0.976473	NA
SCF	TCEB2	ivw	2	-0.006167	0.0268914	0.818612	0.999914	NA
SCF	IGFBP3	ivw	9	0.0331581	0.0124092	0.00753879	0.545142	Sufficient
SCF	RP3-477M7.5	ivw	4	0.0417546	0.0203298	0.0399894	0.777858	Sufficient
SCF	ARHGEF11	ivw	4	0.00173992	0.0207597	0.933206	0.999914	NA
SCF	TTC3	ivw	11	0.000651249	0.0132028	0.960659	0.999914	NA
SCF	NPC1	ivw	2	-0.0253687	0.0391716	0.517224	0.999914	NA
SCF	RP11-438B23.2	ivw	4	0.00201286	0.0397439	0.959608	0.999914	NA
SCF	RBFA	ivw	3	0.0437727	0.024448	0.0733825	0.85407	NA
SCF	CCDC174	ivw	5	-0.0327602	0.0180297	0.0692151	0.845675	NA
SCF	CCT8	ivw	12	0.00617843	0.0117384	0.59865	0.999914	NA
SCF	SLC27A2	ivw	2	0.0297877	0.0559378	0.594369	0.999914	NA
SCF	FKRP	ivw	5	0.00710572	0.0129441	0.583037	0.999914	NA
SCF	NAA35	ivw	2	0.03207	0.0294591	0.276317	0.973183	NA
SCF	C17orf51	ivw	5	0.00744388	0.0188196	0.692445	0.999914	NA
SCF	MPPED2	ivw	2	0.0354904	0.0456486	0.436882	0.996135	NA
SCF	SMIM16	ivw	2	0.023324	0.172761	0.892606	0.999914	NA
SCF	CTC-774J1.2	ivw	4	-0.0322368	0.0230943	0.162752	0.934275	NA
SCF	RP11-73M18.7	ivw	2	0.0204322	0.0357743	0.567904	0.999914	NA
SCF	GRK5	ivw	6	0.0419634	0.0249476	0.0925563	0.878495	NA
SCF	SNRPC	ivw	3	-0.0343126	0.0405704	0.39769	0.992865	NA
SCF	RP11-395B7.7	ivw	2	0.0500571	0.0476968	0.293955	0.977088	NA
SCF	RPS6KA1	ivw	2	-0.0162405	0.0300624	0.589041	0.999914	NA
SCF	CCDC9	ivw	2	0.0920043	0.052665	0.080642	0.86161	NA
SCF	RP11-10A14.3	ivw	3	-0.134867	0.0525421	0.0102632	0.591344	Sufficient
SCF	ACAT1	ivw	7	-0.00732533	0.0227271	0.747213	0.999914	NA
SCF	C15orf52	ivw	4	0.0193444	0.0254902	0.447915	0.996666	NA
SCF	PUS10	ivw	4	-0.00962898	0.020207	0.633706	0.999914	NA
SCF	GNMT	ivw	6	0.0223	0.0126485	0.0778915	0.857703	NA
SCF	TMCO3	ivw	10	0.000484462	0.0100789	0.961663	0.999914	NA
SCF	DNAJC19P5	ivw	2	0.0657104	0.0582147	0.258999	0.969554	NA
SCF	UBE2K	ivw	2	-0.062459	0.0289825	0.0311575	0.746451	Sufficient
SCF	SDK1	ivw	4	0.0146084	0.030228	0.628902	0.999914	NA
SCF	PSMB1	ivw	4	0.00361236	0.0145365	0.803746	0.999914	NA
SCF	ZMYM1	ivw	2	0.032842	0.0745273	0.659452	0.999914	NA
SCF	USP42	ivw	2	0.128537	0.105995	0.225254	0.960016	NA
SCF	CNN2P9	ivw	2	-0.0154408	0.0774542	0.841986	0.999914	NA
SCF	HADH	ivw	3	-0.0246873	0.0373044	0.508112	0.999662	NA
SCF	EIF4E2	ivw	2	0.0340142	0.122334	0.780979	0.999914	NA
SCF	KRT18P8	ivw	2	-0.00108509	0.0519015	0.98332	0.999914	NA
SCF	SMARCD2	ivw	3	-0.0103498	0.0169034	0.540346	0.999914	NA
SCF	NUP160	ivw	2	-0.101552	0.0494597	0.0400508	0.777858	Sufficient
SCF	AC093609.1	ivw	2	-0.0423033	0.0327771	0.19683	0.948207	NA
SCF	CCDC53	ivw	4	-0.01333	0.0184848	0.470827	0.998544	NA
SCF	BIRC3	ivw	2	-0.00262282	0.0246617	0.915303	0.999914	NA
SCF	PHF13	ivw	2	-0.00365696	0.0222951	0.869711	0.999914	NA
SCF	SOD1	ivw	2	0.0736322	0.062745	0.240589	0.963969	NA
SCF	FLT1	ivw	4	-0.0184219	0.0415326	0.657365	0.999914	NA
SCF	FAM24B	ivw	2	-0.0278347	0.0410728	0.497967	0.999172	NA
SCF	EPRS	ivw	3	-0.008939	0.085069	0.916313	0.999914	NA
SCF	RNF10	ivw	8	-0.0186551	0.0202967	0.358032	0.988471	NA
SCF	MIR378I	ivw	2	0.0239244	0.0531329	0.652512	0.999914	NA
SCF	RP11-701P16.4	ivw	2	-0.0263411	0.0455188	0.562801	0.999914	NA
SCF	FAM63A	ivw	2	-0.0355329	0.0406201	0.381704	0.992358	NA
SCF	SPATC1L	ivw	11	0.0105992	0.00911582	0.244939	0.965487	NA
SCF	MGMT	ivw	13	0.00552319	0.00603961	0.360457	0.989128	NA
SCF	ANKRD27	ivw	6	0.00307545	0.0214384	0.88593	0.999914	NA
SCF	RP1-127C7.6	ivw	2	0.0523913	0.0519737	0.313437	0.980665	NA
SCF	ANKRD12	ivw	3	0.0293679	0.025953	0.257812	0.969206	NA
SCF	RRAGC	ivw	3	0.0141689	0.0229743	0.537412	0.999914	NA
SCF	MGAT2	ivw	2	-0.0659307	0.0646102	0.307521	0.979698	NA
SCF	DDX11L2	ivw	17	0.00367912	0.0123108	0.765052	0.999914	NA
SCF	ABHD6	ivw	3	-0.0536321	0.0324643	0.0985277	0.884038	NA
SCF	FNIP2	ivw	4	0.00131309	0.0169325	0.938187	0.999914	NA
SCF	MAPKAPK2	ivw	2	-0.0334364	0.060899	0.582973	0.999914	NA
SCF	TRAV20	ivw	3	0.0184774	0.0408451	0.650997	0.999914	NA
SCF	NIPSNAP1	ivw	5	-0.0099418	0.0149266	0.505382	0.999662	NA
SCF	IL8	ivw	4	0.0276906	0.0445306	0.534052	0.999914	NA
SCF	HNRNPF	ivw	6	0.00224465	0.0185308	0.903587	0.999914	NA
SCF	AC004231.2	ivw	4	-0.0234459	0.0245828	0.340207	0.985356	NA
SCF	SLAIN2	ivw	3	-0.0378806	0.0320856	0.237758	0.963401	NA
SCF	KIAA1598	ivw	21	-0.00413395	0.00568579	0.467184	0.998544	NA
SCF	RP11-795F19.1	ivw	4	0.0140466	0.0158101	0.374296	0.991555	NA
SCF	UBE2F	ivw	6	0.000322942	0.0130815	0.980305	0.999914	NA
SCF	ADRB1	ivw	3	0.00765322	0.0338357	0.821056	0.999914	NA
SCF	TTI1	ivw	2	0.00561583	0.0623046	0.92818	0.999914	NA
SCF	PIK3CA	ivw	2	-0.0575253	0.0593315	0.332267	0.983908	NA
SCF	ITPKB-IT1	ivw	5	0.00440383	0.0418973	0.916288	0.999914	NA
SCF	RP11-473M20.5	ivw	3	-0.0244552	0.0197905	0.216567	0.95618	NA
SCF	ZNF155	ivw	4	0.00284833	0.0113796	0.802355	0.999914	NA
SCF	FAM110C	ivw	2	-0.00119483	0.162145	0.99412	0.999914	NA
SCF	MUT	ivw	20	0.00238794	0.00867352	0.783075	0.999914	NA
SCF	HSD17B14	ivw	4	0.00382438	0.0154434	0.804414	0.999914	NA
SCF	RP11-513G19.1	ivw	2	-0.074605	0.0464808	0.108478	0.896168	NA
SCF	MYO10	ivw	2	0.0248278	0.0261289	0.342008	0.985637	NA
SCF	NLGN2	ivw	2	0.0517179	0.0690552	0.453896	0.997791	NA
SCF	C14orf64	ivw	2	-0.165013	0.0640986	0.0100423	0.587053	Sufficient
SCF	ZFAND5	ivw	4	0.0172246	0.0259829	0.507381	0.999662	NA
SCF	PNMA1	ivw	3	-0.0120421	0.0312388	0.699879	0.999914	NA
SCF	RP11-395P17.3	ivw	2	0.0134485	0.0221632	0.543987	0.999914	NA
SCF	PDIA5	ivw	2	0.0401489	0.0429597	0.350009	0.987157	NA
SCF	TNXA	ivw	2	-0.0122479	0.0237886	0.606648	0.999914	NA
SCF	RPP40	ivw	7	0.0310769	0.0119942	0.00956959	0.579022	Sufficient
SCF	ERBB2	ivw	2	-0.0859536	0.109548	0.432677	0.996135	NA
SCF	CXCL1	ivw	4	-0.0404165	0.0263269	0.12474	0.910892	NA
SCF	RHOQ	ivw	4	0.0670023	0.0217457	0.00206183	0.378327	Sufficient
SCF	PGAM1	ivw	3	-0.0145407	0.0349489	0.677369	0.999914	NA
SCF	HMOX1	ivw	5	-0.00888431	0.0246378	0.718401	0.999914	NA
SCF	ITIH4	ivw	16	-0.00379785	0.0089035	0.669702	0.999914	NA
SCF	CD7	ivw	2	-0.00443135	0.0269331	0.869313	0.999914	NA
SCF	MYLK4	ivw	5	0.00937359	0.0268614	0.727119	0.999914	NA
SCF	ZNF234	ivw	5	-0.00809048	0.0153705	0.598635	0.999914	NA
SCF	PIAS2	ivw	9	-0.00402454	0.0168864	0.811625	0.999914	NA
SCF	CPM	ivw	2	0.00798229	0.038372	0.83521	0.999914	NA
SCF	TMEM65	ivw	2	0.0909769	0.0596734	0.127364	0.912618	NA
SCF	RP11-728F11.4	ivw	4	0.0129941	0.0379272	0.731895	0.999914	NA
SCF	SMG1	ivw	2	-0.0149818	0.0347823	0.666663	0.999914	NA
SCF	IGHV3-33	ivw	2	-0.0254848	0.0675119	0.705813	0.999914	NA
SCF	PSRC1	ivw	10	-0.0344985	0.0128421	0.00722356	0.538514	Sufficient
SCF	UNC93B1	ivw	3	-0.00869847	0.0327168	0.790338	0.999914	NA
SCF	GLRX	ivw	7	-0.0264262	0.0166063	0.111535	0.898738	NA
SCF	RPL29	ivw	3	-0.049251	0.0437821	0.260627	0.970016	NA
SCF	SOX4	ivw	6	-0.0208483	0.0338476	0.537931	0.999914	NA
SCF	CLCN1	ivw	6	0.00733589	0.0148315	0.620873	0.999914	NA
SCF	KLHL21	ivw	3	-0.0159536	0.0480797	0.740029	0.999914	NA
SCF	DAB2	ivw	11	-0.0294996	0.0109147	0.00687692	0.532726	Sufficient
SCF	PELI1	ivw	4	0.0356587	0.0223625	0.110807	0.898571	NA
SCF	POLR2L	ivw	2	-0.01236	0.0455444	0.786096	0.999914	NA
SCF	GLTSCR2	ivw	6	0.0461726	0.020281	0.022808	0.704713	Sufficient
SCF	USP6	ivw	4	-0.0347105	0.0213465	0.103938	0.890133	NA
SCF	C12orf4	ivw	3	-0.033793	0.0207594	0.10356	0.889696	NA
SCF	SH3BP4	ivw	3	0.0179393	0.0498586	0.718994	0.999914	NA
SCF	CLN3	ivw	5	-0.0532033	0.0269867	0.0486708	0.803644	Sufficient
SCF	PGAP2	ivw	3	0.0588728	0.0441822	0.182696	0.943777	NA
SCF	DFFA	ivw	5	0.000835571	0.0176894	0.962325	0.999914	NA
SCF	ALDH2	ivw	9	0.0146754	0.0145196	0.312143	0.980575	NA
SCF	NPEPL1	ivw	5	-0.00715462	0.0156563	0.647686	0.999914	NA
SCF	TOR1B	ivw	4	-0.00813353	0.0217708	0.708703	0.999914	NA
SCF	TMEM209	ivw	3	0.00603868	0.0191842	0.752934	0.999914	NA
SCF	MTRF1L	ivw	10	0.0028184	0.0101627	0.781529	0.999914	NA
SCF	TRAV26-2	ivw	6	-0.0193312	0.0180463	0.284079	0.974905	NA
SCF	CLDN7	ivw	4	-0.00710728	0.0195078	0.715612	0.999914	NA
SCF	SLC46A2	ivw	10	0.0229336	0.0132546	0.0835899	0.865607	NA
SCF	AC006465.3	ivw	4	-0.00322917	0.0277401	0.907329	0.999914	NA
SCF	NAA16	ivw	3	-0.0391316	0.0291028	0.178755	0.942914	NA
SCF	ATP13A4	ivw	3	-0.00115014	0.0283074	0.96759	0.999914	NA
SCF	HSD17B1P1	ivw	3	0.0150529	0.036962	0.683823	0.999914	NA
SCF	SCN5A	ivw	2	-0.0465262	0.0521881	0.372655	0.991072	NA
SCF	NDUFA2	ivw	7	0.00163527	0.0171239	0.923921	0.999914	NA
SCF	HBQ1	ivw	5	-0.00759037	0.0217951	0.727645	0.999914	NA
SCF	ZNF320	ivw	7	-0.0275695	0.0148324	0.0630656	0.83521	NA
SCF	CYB5A	ivw	6	0.0278502	0.0254925	0.27462	0.972611	NA
SCF	NCK2	ivw	3	-0.0283143	0.0381846	0.458384	0.998097	NA
SCF	C7orf29	ivw	7	0.0108967	0.0132559	0.411059	0.994221	NA
SCF	GSTM2	ivw	11	-0.0357775	0.0129702	0.00580768	0.509933	Sufficient
SCF	JHDM1D	ivw	3	-0.0281235	0.0294406	0.339445	0.985338	NA
SCF	KLF9	ivw	3	0.00371051	0.0327052	0.909671	0.999914	NA
SCF	ZNF438	ivw	5	0.0165103	0.0300052	0.582148	0.999914	NA
SCF	CBLL1	ivw	2	0.0211504	0.0320661	0.509518	0.999662	NA
SCF	ENG	ivw	3	0.00833474	0.0154836	0.590373	0.999914	NA
SCF	IGLV5-37	ivw	4	-0.019881	0.0286785	0.488162	0.998544	NA
SCF	SECISBP2	ivw	9	-0.0125015	0.0209817	0.55129	0.999914	NA
SCF	NT5DC4	ivw	2	-0.0122262	0.0468329	0.794047	0.999914	NA
SCF	ADAM17	ivw	3	-0.0233395	0.0220268	0.28933	0.975748	NA
SCF	VNN2	ivw	19	0.0110513	0.00732164	0.131197	0.915687	NA
SCF	ABCC1	ivw	5	0.0476529	0.0244105	0.05092	0.809106	NA
SCF	MAN2C1	ivw	18	0.0101975	0.00752111	0.175147	0.940934	NA
SCF	CTC-429P9.1	ivw	2	0.051899	0.0473387	0.272933	0.972332	NA
SCF	LY75	ivw	16	-0.0240943	0.0104345	0.0209387	0.691367	Sufficient
SCF	STARD3NL	ivw	4	0.0057222	0.0275484	0.835452	0.999914	NA
SCF	MANEA	ivw	20	-0.0083789	0.00882381	0.342327	0.985637	NA
SCF	KIF5B	ivw	2	0.00400002	0.0239554	0.867388	0.999914	NA
SCF	ERV3-1	ivw	21	-0.00246797	0.00510834	0.629007	0.999914	NA
SCF	HCG4P7	ivw	7	-0.0325808	0.027112	0.229476	0.961768	NA
SCF	AC016735.1	ivw	5	0.0412782	0.0317867	0.194081	0.947511	NA
SCF	CA6	ivw	5	-0.0101385	0.0165776	0.540816	0.999914	NA
SCF	SLC35G1	ivw	2	-0.0306522	0.0830323	0.712008	0.999914	NA
SCF	CTD-2331H12.7	ivw	2	-0.182566	0.118713	0.124077	0.910587	NA
SCF	PSMD2	ivw	2	0.0137629	0.0216994	0.525918	0.999914	NA
SCF	CCNJL	ivw	2	0.032604	0.0522334	0.532497	0.999914	NA
SCF	ZNF215	ivw	5	0.0086456	0.0116236	0.457	0.997888	NA
SCF	FCRLA	ivw	4	-0.0421341	0.05714	0.46089	0.998226	NA
SCF	RPL32P1	ivw	4	-0.0440732	0.0505174	0.38297	0.992422	NA
SCF	BCKDHA	ivw	2	0.107891	0.0227752	2.16699e-06	0.00704843	Full
SCF	MAP3K10	ivw	3	0.0171428	0.0242192	0.479056	0.998544	NA
SCF	TRPV4	ivw	2	-0.0147926	0.0275573	0.591411	0.999914	NA
SCF	UBQLNL	ivw	11	0.0047755	0.011679	0.682617	0.999914	NA
SCF	WIPI1	ivw	10	0.0182784	0.0157695	0.246416	0.96585	NA
SCF	RNF216	ivw	4	-0.0449212	0.0276869	0.104703	0.891186	NA
SCF	RPP38	ivw	2	0.00544652	0.0352596	0.87724	0.999914	NA
SCF	PRDM15	ivw	8	0.0061852	0.0144978	0.669648	0.999914	NA
SCF	7SK	ivw	3	-0.021994	0.0352391	0.532539	0.999914	NA
SCF	TNFAIP8L1	ivw	2	-0.0518314	0.0605125	0.3917	0.992703	NA
SCF	RP1-153P14.3	ivw	7	-0.0169349	0.0131786	0.198781	0.949446	NA
SCF	AC093162.5	ivw	3	0.0487894	0.0262473	0.0630508	0.83521	NA
SCF	TNFRSF4	ivw	3	0.0453457	0.0237275	0.055991	0.821332	NA
SCF	KLHL24	ivw	3	-0.00313098	0.0267664	0.90688	0.999914	NA
SCF	MED6	ivw	4	-0.0155183	0.0226864	0.493953	0.998872	NA
SCF	WBP4	ivw	3	0.00303763	0.0182203	0.867593	0.999914	NA
SCF	CSTF3	ivw	2	0.0214235	0.0608737	0.724888	0.999914	NA
SCF	FAM22E	ivw	4	0.0328219	0.0342425	0.337803	0.984848	NA
SCF	C7orf53	ivw	11	0.00984863	0.0132416	0.457019	0.997888	NA
SCF	ZHX2	ivw	5	-0.00288664	0.020895	0.890122	0.999914	NA
SCF	SH3BP1	ivw	8	0.0186532	0.0144817	0.197726	0.948627	NA
SCF	ADAMTS5	ivw	4	-0.0296603	0.0431862	0.492208	0.998681	NA
SCF	KCTD12	ivw	7	0.00618181	0.0172081	0.719416	0.999914	NA
SCF	ANAPC5	ivw	2	-0.0301568	0.0256712	0.240102	0.963703	NA
SCF	HIATL2	ivw	4	-0.0243889	0.0267122	0.361229	0.989646	NA
SCF	MRPL14	ivw	3	0.00209349	0.0156716	0.893731	0.999914	NA
SCF	BECN1	ivw	6	-0.0114714	0.0148975	0.441288	0.996135	NA
SCF	PLEKHH2	ivw	10	0.00906632	0.0173357	0.600984	0.999914	NA
SCF	YWHAQ	ivw	2	-0.0415773	0.0298982	0.164338	0.935002	NA
SCF	SCYL3	ivw	3	-0.01766	0.0226126	0.434813	0.996135	NA
SCF	TMEM98	ivw	3	-0.0198723	0.0292965	0.497571	0.999172	NA
SCF	NANP	ivw	12	0.0298246	0.016653	0.0733017	0.854046	NA
SCF	CTC-459F4.3	ivw	4	0.00152853	0.0164433	0.925937	0.999914	NA
SCF	C15orf57	ivw	13	-0.0119259	0.0139238	0.391715	0.992703	NA
SCF	PCCB	ivw	14	-0.0180596	0.0137617	0.189414	0.946486	NA
SCF	ZMAT4	ivw	4	-0.0209676	0.0232977	0.368127	0.990782	NA
SCF	CPED1	ivw	14	0.00104276	0.0118367	0.929801	0.999914	NA
SCF	NEAT1	ivw	2	-0.0285214	0.0322672	0.376744	0.99179	NA
SCF	XRN2	ivw	14	-0.00554108	0.0082795	0.503334	0.999662	NA
SCF	ANKRD28	ivw	5	0.00952751	0.0180648	0.597911	0.999914	NA
SCF	L3MBTL2	ivw	9	-0.0242512	0.0137916	0.0786779	0.858457	NA
SCF	BCO2	ivw	2	-0.0647421	0.0993815	0.514756	0.999914	NA
SCF	AC007278.2	ivw	4	0.0056931	0.0216723	0.792789	0.999914	NA
SCF	PAG1	ivw	2	0.00721845	0.0275598	0.793384	0.999914	NA
SCF	MYC	ivw	3	-0.102633	0.115458	0.374045	0.991389	NA
SCF	GBA2	ivw	16	-0.00936808	0.011257	0.405298	0.993682	NA
SCF	MCTP2	ivw	7	-0.0133644	0.0180253	0.458436	0.998097	NA
SCF	PAQR8	ivw	19	0.0024502	0.00783556	0.754507	0.999914	NA
SCF	RSU1	ivw	19	0.00496058	0.0103504	0.631752	0.999914	NA
SCF	RP11-617D20.1	ivw	7	0.00126965	0.0129049	0.921627	0.999914	NA
SCF	MRPS16	ivw	4	0.00386997	0.0250963	0.877448	0.999914	NA
SCF	RP11-44F14.8	ivw	5	-0.00243931	0.0151434	0.87203	0.999914	NA
SCF	EIF4EBP2	ivw	5	0.0370561	0.0281	0.187262	0.946122	NA
SCF	SCPEP1	ivw	2	-0.00621778	0.0311039	0.841556	0.999914	NA
SCF	INSR	ivw	4	-0.0110311	0.0538822	0.837786	0.999914	NA
SCF	TPO	ivw	2	0.0394193	0.059486	0.507545	0.999662	NA
SCF	JUP	ivw	18	0.00289344	0.00677964	0.669536	0.999914	NA
SCF	MACROD2	ivw	2	0.0425863	0.052871	0.420545	0.994919	NA
SCF	FAM32A	ivw	3	-0.063515	0.0595465	0.286132	0.975202	NA
SCF	SGCB	ivw	3	-0.0693239	0.0307005	0.0239414	0.713318	Sufficient
SCF	CCT5	ivw	3	-0.0133763	0.0359453	0.709795	0.999914	NA
SCF	TMEM63B	ivw	3	0.00555623	0.0212612	0.793836	0.999914	NA
SCF	PIP5K1B	ivw	4	-0.0258648	0.036176	0.474627	0.998544	NA
SCF	TMEM71	ivw	12	-0.0197705	0.0133268	0.137937	0.920001	NA
SCF	VAC14	ivw	2	0.0126144	0.107726	0.906783	0.999914	NA
SCF	CTSH	ivw	10	-0.0183024	0.0117665	0.119835	0.906716	NA
SCF	TTC12	ivw	17	0.000450771	0.0133183	0.973	0.999914	NA
SCF	VCL	ivw	11	0.0153914	0.0159968	0.335971	0.984391	NA
SCF	HMGN1	ivw	9	0.00679417	0.0109379	0.534494	0.999914	NA
SCF	IL24	ivw	2	-0.0183559	0.0433762	0.672164	0.999914	NA
SCF	STEAP3	ivw	15	0.00397771	0.00919754	0.665396	0.999914	NA
SCF	SNX32	ivw	6	-0.0466724	0.0136764	0.000643421	0.253949	Sufficient
SCF	KB-1507C5.2	ivw	2	-0.0157576	0.0285143	0.580524	0.999914	NA
SCF	ARHGAP11A	ivw	3	-0.00717503	0.0323156	0.82429	0.999914	NA
SCF	AC132872.1	ivw	2	-0.015225	0.0724766	0.833615	0.999914	NA
SCF	NT5DC2	ivw	19	-0.00447007	0.00979904	0.648265	0.999914	NA
SCF	OXLD1	ivw	12	0.000340829	0.00973355	0.972067	0.999914	NA
SCF	TRBV6-1	ivw	5	0.0120755	0.0226816	0.594455	0.999914	NA
SCF	ZNF329	ivw	6	-0.00436071	0.025805	0.865807	0.999914	NA
SCF	CYP4F3	ivw	5	0.00641601	0.0131919	0.626712	0.999914	NA
SCF	RIMS3	ivw	8	-0.0166526	0.0130122	0.200625	0.949901	NA
SCF	C5orf22	ivw	4	0.0322366	0.0418208	0.44081	0.996135	NA
SCF	GTF2I	ivw	4	-0.00448676	0.0173611	0.79607	0.999914	NA
SCF	TRMT10A	ivw	2	-0.0233725	0.0465736	0.615779	0.999914	NA
SCF	LMNB1	ivw	2	0.0488877	0.0350522	0.163103	0.934275	NA
SCF	HMGN4	ivw	13	-0.00150801	0.00824525	0.854881	0.999914	NA
SCF	RPL13A	ivw	6	0.0156844	0.0107867	0.145934	0.92477	NA
SCF	PNMAL2	ivw	4	-0.00744995	0.013818	0.589786	0.999914	NA
SCF	DAD1	ivw	7	0.0151014	0.0158296	0.340085	0.985341	NA
SCF	ERGIC2	ivw	3	-0.0600173	0.0301961	0.0468577	0.798409	Sufficient
SCF	OCM	ivw	7	-0.00159776	0.0263823	0.951708	0.999914	NA
SCF	RP11-696N14.1	ivw	4	-0.00154377	0.0348723	0.96469	0.999914	NA
SCF	AL133216.1	ivw	2	-0.0716471	0.0727407	0.324641	0.982616	NA
SCF	SIN3B	ivw	5	-0.00617746	0.0250677	0.805349	0.999914	NA
SCF	PAPLN	ivw	3	0.0272054	0.0407122	0.503982	0.999662	NA
SCF	CAMKMT	ivw	4	-0.0140399	0.0179787	0.434852	0.996135	NA
SCF	RP11-18I14.10	ivw	3	-0.00871335	0.0187836	0.642733	0.999914	NA
SCF	NUMA1	ivw	2	-0.00368266	0.0262607	0.888474	0.999914	NA
SCF	RP11-54A4.2	ivw	2	-0.0183893	0.144723	0.898889	0.999914	NA
SCF	TPGS1	ivw	5	0.0564241	0.0342805	0.0997737	0.886099	NA
SCF	RP11-320N21.1	ivw	3	0.0279917	0.0237024	0.237617	0.963401	NA
SCF	AF001548.6	ivw	4	0.0148737	0.024011	0.535616	0.999914	NA
SCF	RP11-383F6.1	ivw	2	0.0120202	0.0693045	0.862306	0.999914	NA
SCF	PCDHGA10	ivw	2	0.0106037	0.0554628	0.848379	0.999914	NA
SCF	KIF5C	ivw	2	0.0366084	0.0821844	0.656001	0.999914	NA
SCF	EFCAB1	ivw	2	0.0305968	0.0294736	0.299219	0.978685	NA
SCF	RP5-1022P6.3	ivw	2	-0.00340152	0.043288	0.937368	0.999914	NA
SCF	CTD-2313J17.5	ivw	2	-0.0146146	0.0488848	0.764971	0.999914	NA
SCF	IGKV2-29	ivw	3	-0.00979598	0.0236963	0.679316	0.999914	NA
SCF	CTD-2245O6.1	ivw	5	-0.00262181	0.026973	0.922566	0.999914	NA
SCF	AC008074.3	ivw	2	-0.0220424	0.0259054	0.394835	0.992714	NA
SCF	RHNO1	ivw	6	0.0205682	0.0143865	0.152808	0.928238	NA
SCF	PDCL3P4	ivw	3	0.0358141	0.0406943	0.378819	0.991997	NA
SCF	SLC25A12	ivw	4	0.0146096	0.0255252	0.567079	0.999914	NA
SCF	MRPS33	ivw	6	0.00869709	0.0164808	0.5977	0.999914	NA
SCF	GINM1	ivw	8	0.0107	0.0131954	0.417428	0.994761	NA
SCF	MFHAS1	ivw	7	-0.0133807	0.016178	0.408184	0.994114	NA
SCF	GTF2IRD2B	ivw	4	0.0202918	0.0241217	0.400221	0.993199	NA
SCF	SMIM14	ivw	4	0.0215162	0.0317955	0.498593	0.999268	NA
SCF	SAP30L	ivw	3	0.00528417	0.0290473	0.855649	0.999914	NA
SCF	TMEM87A	ivw	2	0.00479722	0.0268472	0.858184	0.999914	NA
SCF	RP11-127L20.6	ivw	5	-0.0168211	0.0190621	0.377541	0.99179	NA
SCF	MAP4K5	ivw	3	0.0221339	0.0585475	0.705393	0.999914	NA
SCF	SETBP1	ivw	2	0.0469125	0.05157	0.362988	0.990145	NA
SCF	RNF13	ivw	6	-0.000534222	0.017614	0.975804	0.999914	NA
SCF	NDUFAF7	ivw	2	-0.0311917	0.0272497	0.25235	0.96796	NA
SCF	RP11-879F14.2	ivw	2	-0.00542509	0.0291667	0.852443	0.999914	NA
SCF	MATK	ivw	3	0.0085895	0.0493577	0.861846	0.999914	NA
SCF	LRRC3	ivw	3	-0.0185815	0.0214966	0.387373	0.992457	NA
SCF	PARP12	ivw	3	-0.0496849	0.0428633	0.246396	0.96585	NA
SCF	NCKAP1L	ivw	2	0.0305645	0.0315324	0.332392	0.983937	NA
SCF	AFMID	ivw	2	-0.0103454	0.0389691	0.790643	0.999914	NA
SCF	TRAV8-2	ivw	3	0.0414957	0.0569454	0.46619	0.998544	NA
SCF	MPST	ivw	3	-0.0593471	0.0773373	0.442856	0.996135	NA
SCF	SUCNR1	ivw	2	-0.0370824	0.0513393	0.47011	0.998544	NA
SCF	EMC9	ivw	2	-0.0125639	0.0256426	0.62416	0.999914	NA
SCF	TXNRD1	ivw	2	0.0221206	0.0255627	0.386849	0.992457	NA
SCF	CCR1	ivw	18	0.0151432	0.00954176	0.112502	0.900057	NA
SCF	MAP3K12	ivw	4	-0.0159436	0.0284438	0.575118	0.999914	NA
SCF	TPTE2P5	ivw	2	0.0260095	0.0444648	0.558584	0.999914	NA
SCF	COX19	ivw	3	0.0175892	0.0201046	0.381635	0.992358	NA
SCF	RP13-93L13.1	ivw	3	0.0570783	0.0225845	0.0114937	0.605236	Sufficient
SCF	MTFMT	ivw	3	-0.0658985	0.0573852	0.250823	0.967539	NA
SCF	CRHR1-IT1	ivw	22	0.000675165	0.00598535	0.910187	0.999914	NA
SCF	ATG4B	ivw	5	-0.0235815	0.0438805	0.59099	0.999914	NA
SCF	TSPAN10	ivw	2	-0.0100308	0.029773	0.736184	0.999914	NA
SCF	DHRS9	ivw	6	0.00860999	0.0190672	0.651586	0.999914	NA
SCF	BCL7C	ivw	2	0.0641129	0.0284139	0.0240458	0.713464	Sufficient
SCF	TRAPPC6A	ivw	5	-0.0511086	0.030691	0.0958602	0.88168	NA
SCF	MDM1	ivw	7	-0.0427795	0.0399137	0.28381	0.974905	NA
SCF	KIAA1841	ivw	26	-0.00438259	0.00832489	0.59858	0.999914	NA
SCF	WIPI2	ivw	11	0.00607843	0.0124015	0.624037	0.999914	NA
SCF	GMCL1	ivw	2	0.0325578	0.0299198	0.276521	0.973256	NA
SCF	MFSD11	ivw	2	-0.0798174	0.0415881	0.0549544	0.820669	NA
SCF	IGHV3-43	ivw	2	0.0749104	0.0404912	0.0643078	0.836012	NA
SCF	IQGAP2	ivw	14	0.0100689	0.0098043	0.304427	0.979394	NA
SCF	TRMT10B	ivw	7	-0.0123918	0.0145054	0.392947	0.992703	NA
SCF	ERP27	ivw	17	-0.00452743	0.00772515	0.557832	0.999914	NA
SCF	TRPM6	ivw	5	-0.0151502	0.0191122	0.427955	0.996099	NA
SCF	SPTLC3	ivw	3	-0.0181153	0.0646041	0.779167	0.999914	NA
SCF	ADAP1	ivw	12	-0.00571144	0.0157995	0.717729	0.999914	NA
SCF	METAP2	ivw	2	0.0356768	0.0318382	0.262473	0.970334	NA
SCF	ALG11	ivw	3	0.0123808	0.0357824	0.729341	0.999914	NA
SCF	RP1-240K6.3	ivw	2	-0.00150784	0.0761542	0.984203	0.999914	NA
SCF	WDR67	ivw	2	-0.00222979	0.0320684	0.944566	0.999914	NA
SCF	KCNRG	ivw	2	-0.000603114	0.0384656	0.98749	0.999914	NA
SCF	AIM1	ivw	3	0.0411156	0.0286226	0.150868	0.927725	NA
SCF	CTPS1	ivw	9	0.0101648	0.016839	0.54608	0.999914	NA
SCF	TNIK	ivw	5	0.00696785	0.0318431	0.826792	0.999914	NA
SCF	DMXL2	ivw	3	-0.0197663	0.02507	0.430438	0.996135	NA
SCF	RP11-401P9.4	ivw	3	-0.0298039	0.0406647	0.463609	0.998446	NA
SCF	RALGPS1	ivw	16	0.00645446	0.0104116	0.535305	0.999914	NA
SCF	COPZ2	ivw	4	-0.0200064	0.0136899	0.143907	0.923608	NA
SCF	ADHFE1	ivw	27	0.0189659	0.00632677	0.00272001	0.411512	Sufficient
SCF	GATAD1	ivw	3	-0.0349898	0.0506318	0.489525	0.998544	NA
SCF	SLC25A24	ivw	10	-0.0096412	0.0121223	0.426424	0.995833	NA
SCF	PRKXP1	ivw	10	0.00438166	0.014636	0.764654	0.999914	NA
SCF	NSFL1C	ivw	14	0.00630384	0.0120323	0.600341	0.999914	NA
SCF	PRDX3	ivw	4	-0.00259793	0.0599571	0.965439	0.999914	NA
SCF	TOM1	ivw	18	0.00817496	0.00813359	0.314855	0.98088	NA
SCF	MSH5	ivw	3	0.0020744	0.0580217	0.97148	0.999914	NA
SCF	USP10	ivw	3	0.0844005	0.0443765	0.0571816	0.823973	NA
SCF	RBM20	ivw	2	0.0195085	0.076126	0.797745	0.999914	NA
SCF	ARHGAP44	ivw	3	0.0485561	0.0274215	0.0766058	0.856744	NA
SCF	CCDC157	ivw	3	-0.0113168	0.036169	0.754367	0.999914	NA
SCF	DTX3L	ivw	3	0.00585712	0.031535	0.852653	0.999914	NA
SCF	NPIP	ivw	16	-0.00220036	0.010357	0.831755	0.999914	NA
SCF	PMS2P3	ivw	5	0.00337825	0.0126483	0.789399	0.999914	NA
SCF	SLC24A4	ivw	16	-0.00838657	0.0100512	0.404066	0.993574	NA
SCF	ARHGAP26	ivw	3	0.180427	0.0498658	0.000296593	0.181898	Sufficient
SCF	C6orf62	ivw	8	0.0301583	0.0134121	0.0245382	0.714613	Sufficient
SCF	C6orf48	ivw	5	0.0377081	0.0433205	0.384058	0.992457	NA
SCF	SPIB	ivw	8	0.00196481	0.0151382	0.896731	0.999914	NA
SCF	SCNN1D	ivw	2	0.0170348	0.0680236	0.802259	0.999914	NA
SCF	PTAR1	ivw	3	-0.00416062	0.0228263	0.855369	0.999914	NA
SCF	AP3M1	ivw	7	-0.000468838	0.0230137	0.983746	0.999914	NA
SCF	CLOCK	ivw	4	-0.00867772	0.031271	0.781396	0.999914	NA
SCF	RP11-730A19.5	ivw	2	-0.0418246	0.0521784	0.422803	0.995405	NA
SCF	ZFAND1	ivw	3	-0.0317366	0.0217814	0.145102	0.92448	NA
SCF	ZBTB4	ivw	2	-0.0272723	0.0387923	0.482034	0.998544	NA
SCF	AL513344.1	ivw	2	-0.0641375	0.0400523	0.109301	0.896762	NA
SCF	DCAKD	ivw	11	0.00418523	0.00914358	0.647151	0.999914	NA
SCF	SLC7A1	ivw	9	-0.0343454	0.0222345	0.122421	0.908721	NA
SCF	HHAT	ivw	3	0.00851791	0.0323387	0.792245	0.999914	NA
SCF	RAB5A	ivw	4	-0.00228259	0.0351804	0.948268	0.999914	NA
SCF	H6PD	ivw	9	-0.00417326	0.00964382	0.665204	0.999914	NA
SCF	PEX7	ivw	2	0.0234039	0.0244194	0.337854	0.984848	NA
SCF	GOLGA8N	ivw	2	-0.0656551	0.137943	0.634104	0.999914	NA
SCF	SDCCAG8	ivw	7	-0.00819918	0.0181779	0.651952	0.999914	NA
SCF	UBA7	ivw	23	0.0104788	0.00735872	0.154449	0.929403	NA
SCF	ZSCAN18	ivw	6	-0.00336309	0.0178587	0.850629	0.999914	NA
SCF	VPREB3	ivw	2	-0.0330594	0.0281562	0.240337	0.963794	NA
SCF	TESK2	ivw	4	0.0306697	0.0306233	0.316578	0.981149	NA
SCF	NPM2	ivw	3	-0.0227438	0.0404135	0.573586	0.999914	NA
SCF	PRKAR2A	ivw	3	0.0241704	0.0371711	0.515532	0.999914	NA
SCF	CRYGS	ivw	3	-0.0573644	0.0320544	0.0735191	0.85407	NA
SCF	COPG1	ivw	3	0.00299045	0.0327228	0.927185	0.999914	NA
SCF	AC007879.7	ivw	2	-0.00914195	0.0485462	0.85063	0.999914	NA
SCF	LTN1	ivw	3	-0.00554262	0.0345268	0.872463	0.999914	NA
SCF	GGT1	ivw	3	0.0253267	0.0230839	0.272572	0.972332	NA
SCF	TRIB1	ivw	2	-0.0492129	0.249886	0.843874	0.999914	NA
SCF	COQ5	ivw	20	-0.00714795	0.00639476	0.26366	0.970451	NA
SCF	MPI	ivw	3	-0.0213577	0.0161366	0.18565	0.945351	NA
SCF	N4BP2	ivw	14	-0.00827698	0.0113577	0.466149	0.998544	NA
SCF	RNASEL	ivw	4	-0.00205207	0.0166133	0.901695	0.999914	NA
SCF	SH3RF1	ivw	2	0.0142621	0.031909	0.654902	0.999914	NA
SCF	F2R	ivw	5	-0.00678072	0.0148197	0.647277	0.999914	NA
SCF	GNE	ivw	4	-0.0023934	0.0262672	0.927399	0.999914	NA
SCF	KDM6B	ivw	3	-0.0557372	0.0331993	0.0931783	0.879373	NA
SCF	KIR2DL3	ivw	2	-0.0531867	0.0671339	0.428216	0.996099	NA
SCF	IFNLR1	ivw	3	0.0143234	0.0216687	0.508601	0.999662	NA
SCF	CSMD1	ivw	5	-0.0258772	0.0400934	0.518654	0.999914	NA
SCF	BTN3A2	ivw	26	0.00418257	0.00661662	0.527301	0.999914	NA
SCF	PRKCB	ivw	10	0.014551	0.0115166	0.206415	0.95213	NA
SCF	RP11-404F10.2	ivw	3	-0.0245917	0.04618	0.594367	0.999914	NA
SCF	TUBBP5	ivw	3	0.00865726	0.0203681	0.670808	0.999914	NA
SCF	ZNF23	ivw	9	-0.00317523	0.0161024	0.843679	0.999914	NA
SCF	RNY3P8	ivw	4	0.0128465	0.0273126	0.638104	0.999914	NA
SCF	NR2C1	ivw	2	-0.0210497	0.0254774	0.408684	0.994114	NA
SCF	LINC00680	ivw	8	0.00512491	0.0104993	0.625465	0.999914	NA
SCF	C17orf76-AS1	ivw	3	-0.0526265	0.0252294	0.0369858	0.767198	Sufficient
SCF	EIF4A3	ivw	4	-0.0292891	0.0380852	0.441868	0.996135	NA
SCF	ATP13A2	ivw	3	-0.0107279	0.0371179	0.772564	0.999914	NA
SCF	FOXN2	ivw	5	-0.0099829	0.0120181	0.406167	0.993985	NA
SCF	IGHV1-8	ivw	3	-0.00878837	0.0428496	0.837495	0.999914	NA
SCF	MOB3C	ivw	8	0.0599244	0.0157396	0.000140521	0.124856	Sufficient
SCF	SAMD4B	ivw	2	0.0383422	0.0349428	0.272517	0.972332	NA
SCF	RP11-307E17.8	ivw	4	-0.0145057	0.0182496	0.4267	0.995834	NA
SCF	FIBP	ivw	3	-0.0296894	0.0224249	0.185521	0.945319	NA
SCF	IL18BP	ivw	4	-0.021271	0.0407792	0.601938	0.999914	NA
SCF	NLRC3	ivw	9	0.000351779	0.00972465	0.971144	0.999914	NA
SCF	ST3GAL1	ivw	10	-0.0199059	0.0153456	0.194572	0.947707	NA
SCF	RCN2	ivw	3	-0.0585415	0.0432109	0.175487	0.941111	NA
SCF	EIF2S2P3	ivw	2	0.00458724	0.0307135	0.881273	0.999914	NA
SCF	RP11-598F7.3	ivw	4	-0.027176	0.0424887	0.522429	0.999914	NA
SCF	IFRD1	ivw	13	0.01914	0.0101728	0.0599047	0.829676	NA
SCF	RFPL3S	ivw	4	0.0187856	0.0247867	0.448517	0.996893	NA
SCF	ABCC10	ivw	2	-0.010523	0.0427715	0.805661	0.999914	NA
SCF	AOAH	ivw	15	0.00311098	0.0115847	0.788283	0.999914	NA
SCF	RP11-484L8.1	ivw	3	-0.0285587	0.0258616	0.269468	0.971607	NA
SCF	GPC1	ivw	2	-0.0538402	0.0399075	0.177297	0.942156	NA
SCF	RAB40C	ivw	3	-0.0129511	0.0140824	0.357747	0.988441	NA
SCF	LRRFIP2	ivw	11	0.00221994	0.0160017	0.889663	0.999914	NA
SCF	TRAPPC8	ivw	2	-0.0384598	0.0326332	0.238579	0.96344	NA
SCF	C1QL3	ivw	3	0.00859111	0.0149016	0.564262	0.999914	NA
SCF	RP11-497H17.1	ivw	3	-0.00422559	0.0114361	0.711758	0.999914	NA
SCF	AC006369.2	ivw	6	-0.00372498	0.0141201	0.791929	0.999914	NA
SCF	ANK1	ivw	3	0.00613331	0.0281541	0.827548	0.999914	NA
SCF	RP11-705C15.3	ivw	3	0.0674082	0.0666957	0.312168	0.980575	NA
SCF	SSR3	ivw	3	0.0128754	0.0359634	0.720333	0.999914	NA
SCF	PKD2	ivw	7	-0.00319703	0.0140811	0.820389	0.999914	NA
SCF	LZTS1	ivw	6	-0.0117441	0.0192409	0.541617	0.999914	NA
SCF	AC008746.12	ivw	3	-0.0325285	0.0177302	0.0665593	0.840666	NA
SCF	MAPK3	ivw	17	-0.0304495	0.00979448	0.00187821	0.373076	Sufficient
SCF	RBM23	ivw	6	-0.00524666	0.00960472	0.584888	0.999914	NA
SCF	AC127904.2	ivw	6	-0.0329957	0.0279032	0.237005	0.963297	NA
SCF	S100B	ivw	12	-0.0142757	0.0087913	0.10441	0.890937	NA
SCF	CYB5B	ivw	6	0.0234682	0.0261717	0.369877	0.990782	NA
SCF	RP11-18F14.2	ivw	3	-0.0227645	0.0410715	0.579398	0.999914	NA
SCF	ZNF302	ivw	4	0.00798709	0.013251	0.546674	0.999914	NA
SCF	LYRM4	ivw	17	0.00951947	0.00744621	0.201097	0.949901	NA
SCF	U4	ivw	4	-0.0143388	0.0529721	0.786633	0.999914	NA
SCF	PLIN2	ivw	11	-0.00475762	0.0104232	0.648068	0.999914	NA
SCF	EPHX2	ivw	16	0.0199865	0.00853717	0.0192265	0.680402	Sufficient
SCF	LRP3	ivw	10	0.0161653	0.021184	0.445408	0.996421	NA
SCF	DNPEP	ivw	2	-0.0437382	0.0523549	0.403482	0.993552	NA
SCF	GOLGA7B	ivw	2	0.0260772	0.0921849	0.777269	0.999914	NA
SCF	TCEB3	ivw	4	0.025308	0.0269384	0.347485	0.986711	NA
SCF	FGGY	ivw	10	-0.0238777	0.0212131	0.260331	0.969951	NA
SCF	QRICH2	ivw	2	0.0631234	0.0404952	0.119047	0.906159	NA
SCF	RP11-153A23.6	ivw	7	-0.0289157	0.0177551	0.1034	0.889536	NA
SCF	TRPT1	ivw	4	0.00663318	0.0128799	0.60655	0.999914	NA
SCF	AC016753.7	ivw	3	0.00575243	0.0177405	0.745745	0.999914	NA
SCF	EVL	ivw	3	-0.0475636	0.0402438	0.237251	0.96331	NA
SCF	EFR3B	ivw	3	-0.0122511	0.0224086	0.584575	0.999914	NA
SCF	NCF4	ivw	3	0.120786	0.0527366	0.0220002	0.699847	Sufficient
SCF	C3orf14	ivw	5	-0.00759991	0.0240661	0.752159	0.999914	NA
SCF	SLC11A1	ivw	13	-0.000831116	0.00926205	0.928499	0.999914	NA
SCF	SUPV3L1	ivw	11	-0.015967	0.0136225	0.241152	0.964226	NA
SCF	PDCD1	ivw	4	-0.0622178	0.0221242	0.00492032	0.485856	Sufficient
SCF	IGLV10-54	ivw	5	-0.011553	0.0167285	0.489806	0.998552	NA
SCF	GTF2H5	ivw	14	-0.0147669	0.0108282	0.172651	0.940037	NA
SCF	PSMC6	ivw	4	0.0264253	0.0346264	0.445371	0.996417	NA
SCF	VPS33B	ivw	8	0.0130517	0.0132936	0.326198	0.982948	NA
SCF	TSEN34	ivw	5	0.00857592	0.0184787	0.642577	0.999914	NA
SCF	NDE1	ivw	7	-0.0148323	0.0273926	0.588182	0.999914	NA
SCF	RP11-326C3.2	ivw	3	-0.0389408	0.0251416	0.121416	0.90833	NA
SCF	RP11-527L4.5	ivw	2	-0.00303268	0.048092	0.949719	0.999914	NA
SCF	EEA1	ivw	2	-0.0159478	0.0548761	0.771346	0.999914	NA
SCF	AC093642.3	ivw	5	-0.00379527	0.0212442	0.858213	0.999914	NA
SCF	SIK3	ivw	2	-0.0308195	0.0417176	0.460049	0.998204	NA
SCF	MAP3K9	ivw	3	0.00406782	0.0444419	0.927071	0.999914	NA
SCF	CSF3R	ivw	2	0.228968	0.0714263	0.00134756	0.330954	Sufficient
SCF	STAMBPL1	ivw	6	0.046143	0.0243757	0.0583588	0.82735	NA
SCF	PDCD4	ivw	3	-0.030473	0.0269274	0.257771	0.969206	NA
SCF	MAPK14	ivw	2	0.00226138	0.0240484	0.925082	0.999914	NA
SCF	RGS18	ivw	3	-0.0265831	0.0453051	0.557367	0.999914	NA
SCF	RCHY1	ivw	14	0.0151641	0.0131999	0.250637	0.967468	NA
SCF	VMO1	ivw	5	0.00293892	0.0142383	0.836472	0.999914	NA
SCF	SLC27A3	ivw	2	-0.0550178	0.0221934	0.0131743	0.629835	Sufficient
SCF	GTF3C3	ivw	4	0.00188886	0.0206769	0.927213	0.999914	NA
SCF	DAGLB	ivw	16	0.0329846	0.0159391	0.038507	0.772632	Sufficient
SCF	AC007228.11	ivw	2	0.0681761	0.0297511	0.0219316	0.699847	Sufficient
SCF	ACTN3	ivw	2	0.0038883	0.0279305	0.889282	0.999914	NA
SCF	CLDN10	ivw	2	0.105102	0.0542615	0.0527519	0.815087	NA
SCF	TMEM107	ivw	12	0.0156982	0.00874267	0.0725598	0.852541	NA
SCF	RUNX3	ivw	2	-0.0594357	0.0406131	0.143342	0.923608	NA
SCF	MYLIP	ivw	3	0.0252955	0.0247057	0.305896	0.979461	NA
SCF	SUPT4H1	ivw	9	0.00674154	0.0113716	0.553289	0.999914	NA
SCF	BABAM1	ivw	4	-0.0116964	0.021416	0.584962	0.999914	NA
SCF	RP11-62H7.2	ivw	14	-0.0359123	0.0132842	0.00686365	0.532726	Sufficient
SCF	DGKD	ivw	3	-0.00278815	0.024111	0.907939	0.999914	NA
SCF	SLC1A7	ivw	9	0.000565302	0.0147656	0.96946	0.999914	NA
SCF	IMMT	ivw	15	0.00362478	0.00859249	0.673131	0.999914	NA
SCF	FAM129B	ivw	5	-0.0161983	0.034395	0.637676	0.999914	NA
SCF	CCDC104	ivw	3	-0.00605988	0.0284993	0.831613	0.999914	NA
SCF	NUAK1	ivw	5	0.0302079	0.0207986	0.14639	0.92477	NA
SCF	CR1L	ivw	2	-0.00174074	0.0330197	0.957956	0.999914	NA
SCF	TUBGCP4	ivw	6	-0.011927	0.0509927	0.815066	0.999914	NA
SCF	SPDYE2L	ivw	9	0.00339295	0.0186972	0.856	0.999914	NA
SCF	CTC-228N24.3	ivw	11	-0.0117565	0.0125648	0.349445	0.987115	NA
SCF	RGP1	ivw	2	0.00784062	0.0228032	0.730967	0.999914	NA
SCF	RP11-503G7.2	ivw	7	-0.0175094	0.0150397	0.244338	0.965319	NA
SCF	DHTKD1	ivw	5	0.00796012	0.0186028	0.668724	0.999914	NA
SCF	C15orf40	ivw	8	0.0170503	0.0194963	0.381825	0.992358	NA
SCF	PTCRA	ivw	2	-0.0983641	0.0475728	0.0386727	0.77309	Sufficient
SCF	CEP63	ivw	22	0.0107235	0.00815846	0.18871	0.946224	NA
SCF	ZNRF1	ivw	2	-0.000440344	0.0315981	0.988881	0.999914	NA
SCF	MLTK	ivw	7	-0.00214729	0.0151897	0.887581	0.999914	NA
SCF	GMDS	ivw	6	0.00723807	0.0178558	0.68521	0.999914	NA
SCF	SCLT1	ivw	2	0.00328104	0.026586	0.901781	0.999914	NA
SCF	RHPN1	ivw	2	0.00307899	0.0289916	0.915421	0.999914	NA
SCF	SPTLC2	ivw	8	0.0178277	0.0123307	0.148232	0.925873	NA
SCF	CCDC66	ivw	4	-0.0158741	0.0253262	0.530799	0.999914	NA
SCF	XBP1	ivw	12	-0.00312782	0.00947616	0.741345	0.999914	NA
SCF	TKT	ivw	10	0.0159974	0.0132526	0.227389	0.960608	NA
SCF	TBC1D4	ivw	10	0.00538483	0.0094496	0.568781	0.999914	NA
SCF	GSTM1	ivw	20	-0.0231463	0.00981437	0.0183533	0.675151	Sufficient
SCF	C8orf42	ivw	3	-0.0302673	0.0834133	0.71671	0.999914	NA
SCF	CCDC117	ivw	3	-0.00243356	0.0378932	0.948794	0.999914	NA
SCF	PCNXL4	ivw	3	0.022859	0.024216	0.34519	0.986003	NA
SCF	RBM15B	ivw	3	0.0506473	0.0283645	0.0741665	0.854338	NA
SCF	CCDC15	ivw	5	-0.0167509	0.0181983	0.35733	0.988367	NA
SCF	ALDH8A1	ivw	7	0.000569942	0.0141712	0.967919	0.999914	NA
SCF	TIFAB	ivw	2	0.024969	0.0252445	0.32262	0.982463	NA
SCF	C21orf7	ivw	8	-0.00979086	0.0208393	0.638479	0.999914	NA
SCF	C19orf48	ivw	6	-0.0088113	0.0131881	0.504055	0.999662	NA
SCF	GCLC	ivw	4	-0.0209326	0.0347173	0.546545	0.999914	NA
SCF	VOPP1	ivw	4	-0.0050987	0.0266922	0.848511	0.999914	NA
SCF	NPL	ivw	3	0.0197391	0.0386815	0.609842	0.999914	NA
SCF	MRPL34	ivw	13	0.0104604	0.0119593	0.381756	0.992358	NA
SCF	PLCH2	ivw	11	0.00453487	0.00804564	0.572997	0.999914	NA
SCF	MTX2	ivw	2	-0.0104191	0.0293926	0.722978	0.999914	NA
SCF	USP45	ivw	3	-0.0487628	0.0344539	0.156979	0.930516	NA
SCF	AC006547.13	ivw	2	0.0128187	0.0460091	0.780543	0.999914	NA
SCF	DDX55	ivw	10	-0.0254001	0.0138143	0.0659611	0.839489	NA
SCF	TMUB1	ivw	2	-0.0458637	0.0634329	0.469664	0.998544	NA
SCF	CTC-203F4.2	ivw	2	-0.043304	0.0521061	0.405932	0.993928	NA
SCF	CA2	ivw	13	0.010678	0.0101783	0.294132	0.977088	NA
SCF	SVIP	ivw	2	0.0571396	0.0568592	0.31493	0.980905	NA
SCF	SLC43A3	ivw	2	0.0918725	0.0436642	0.0353724	0.763533	Sufficient
SCF	AGAP9	ivw	2	-0.0227897	0.0311499	0.464404	0.998447	NA
SCF	LCP1	ivw	3	0.0778292	0.0284657	0.00625431	0.520304	Sufficient
SCF	DPY19L3	ivw	2	-0.0204871	0.0257896	0.426966	0.995856	NA
SCF	CTD-2547L24.4	ivw	3	-0.0932161	0.0445363	0.0363458	0.765756	Sufficient
SCF	TCTEX1D1	ivw	6	0.0142751	0.0159142	0.369717	0.990782	NA
SCF	BRD7	ivw	13	-0.00369166	0.0109919	0.736981	0.999914	NA
SCF	COQ10A	ivw	2	-0.0623061	0.055849	0.264586	0.970475	NA
SCF	RP11-212I21.4	ivw	2	0.0730792	0.0543686	0.178901	0.942994	NA
SCF	CHI3L1	ivw	9	0.000954556	0.0124608	0.938938	0.999914	NA
SCF	PET100	ivw	3	0.0176561	0.0198699	0.374225	0.991515	NA
SCF	RP11-45M22.1	ivw	4	0.0146471	0.0219335	0.504265	0.999662	NA
SCF	OTUD3	ivw	6	0.0339806	0.0203767	0.0953906	0.880995	NA
SCF	RNF19A	ivw	2	0.0378391	0.0878578	0.666697	0.999914	NA
SCF	TADA1	ivw	2	-0.0127672	0.0435077	0.76918	0.999914	NA
SCF	KCNJ15	ivw	8	-0.00395021	0.0158009	0.802589	0.999914	NA
SCF	SNORD14A	ivw	12	0.00557487	0.00998915	0.576781	0.999914	NA
SCF	UBE2L3	ivw	5	-0.0173114	0.00959483	0.0711927	0.850769	NA
SCF	CTD-2562J17.7	ivw	4	-0.0090918	0.0336358	0.786928	0.999914	NA
SCF	RP11-798G7.6	ivw	3	0.000750201	0.0246228	0.975694	0.999914	NA
SCF	LOXHD1	ivw	6	-0.0137205	0.020178	0.496521	0.999139	NA
SCF	ZNF79	ivw	4	-0.0202782	0.0198055	0.305899	0.979461	NA
SCF	ETV6	ivw	2	-0.00204227	0.050698	0.967867	0.999914	NA
SCF	FMN1	ivw	10	-0.0315302	0.0172089	0.0669216	0.841298	NA
SCF	CUZD1	ivw	2	-0.0413382	0.0530096	0.435494	0.996135	NA
SCF	KIAA0922	ivw	2	0.00682464	0.0244405	0.780065	0.999914	NA
SCF	RABAC1	ivw	15	0.0183755	0.014726	0.212096	0.954398	NA
SCF	C6orf211	ivw	5	-0.0176079	0.0250537	0.482177	0.998544	NA
SCF	C12orf73	ivw	3	-0.0626266	0.0316619	0.0479308	0.801328	Sufficient
SCF	CTD-2196E14.4	ivw	2	-0.0147312	0.0481195	0.759499	0.999914	NA
SCF	MCM6	ivw	10	-0.00574738	0.0133791	0.667501	0.999914	NA
SCF	IQSEC3	ivw	10	-0.00757476	0.0118672	0.523281	0.999914	NA
SCF	PHACTR2	ivw	4	0.0343182	0.0253472	0.17576	0.941237	NA
SCF	PAX8	ivw	15	-0.00110782	0.0107951	0.918263	0.999914	NA
SCF	MX2	ivw	6	0.0383478	0.027374	0.161248	0.933402	NA
SCF	RP11-497H16.4	ivw	4	0.0115478	0.0219089	0.598136	0.999914	NA
SCF	IMPAD1	ivw	3	0.0234967	0.0337527	0.486341	0.998544	NA
SCF	ATP5D	ivw	3	0.00227376	0.0215701	0.916049	0.999914	NA
SCF	ADCY4	ivw	3	-0.00320492	0.0560264	0.954383	0.999914	NA
SCF	GFM1	ivw	3	-0.0166493	0.0281379	0.554049	0.999914	NA
SCF	FAH	ivw	6	0.00661679	0.0126603	0.601224	0.999914	NA
SCF	SGTB	ivw	13	0.000634479	0.00961229	0.947372	0.999914	NA
SCF	ASNS	ivw	15	0.00379828	0.0113858	0.738683	0.999914	NA
SCF	IGHV4-31	ivw	4	-0.0302227	0.0358534	0.399255	0.993008	NA
SCF	RHPN2	ivw	3	0.077182	0.0270431	0.0043167	0.472511	Sufficient
SCF	IFFO2	ivw	4	0.00347444	0.0184137	0.850338	0.999914	NA
SCF	ADAM12	ivw	2	0.027	0.0381864	0.47953	0.998544	NA
SCF	SLC9A3R1	ivw	4	0.0127571	0.022179	0.565163	0.999914	NA
SCF	DCBLD2	ivw	5	0.0051542	0.0217911	0.813023	0.999914	NA
SCF	PTPRE	ivw	7	-0.0167762	0.0162017	0.300454	0.978689	NA
SCF	TSSC1	ivw	2	-0.0374889	0.0410072	0.36061	0.989206	NA
SCF	CNTLN	ivw	2	-0.00805792	0.0359626	0.822708	0.999914	NA
SCF	DHDH	ivw	5	0.0526251	0.034768	0.130126	0.915154	NA
SCF	TRIM21	ivw	2	-0.000858708	0.0568912	0.987957	0.999914	NA
SCF	HCAR2	ivw	2	-0.0412025	0.11458	0.719149	0.999914	NA
SCF	MT1X	ivw	8	0.0336077	0.0125368	0.00734624	0.541437	Sufficient
SCF	TRBV4-1	ivw	5	-0.00344216	0.0140669	0.806689	0.999914	NA
SCF	MEF2BNB	ivw	5	-0.0150407	0.0388737	0.698821	0.999914	NA
SCF	AC006538.1	ivw	2	-0.0300806	0.0673473	0.655129	0.999914	NA
SCF	TACC1	ivw	6	-0.0244285	0.01931	0.205847	0.95171	NA
SCF	RP11-137H2.4	ivw	9	0.00363753	0.0137235	0.790964	0.999914	NA
SCF	RP11-973H7.1	ivw	6	0.00775522	0.0140733	0.581592	0.999914	NA
SCF	RP11-1094M14.9	ivw	2	-0.0693955	0.056498	0.21934	0.95711	NA
SCF	AC093159.1	ivw	3	0.022305	0.0360797	0.536434	0.999914	NA
SCF	DNAJC25	ivw	2	-0.0630783	0.0312117	0.0432815	0.78852	Sufficient
SCF	ANKRD26	ivw	4	0.0261599	0.0184723	0.156727	0.930405	NA
SCF	KIR3DL2	ivw	8	-0.00367295	0.0186991	0.844279	0.999914	NA
SCF	STAG3L3	ivw	3	0.00643445	0.0239853	0.788494	0.999914	NA
SCF	COPB1	ivw	14	-0.0154793	0.0127153	0.223461	0.95943	NA
SCF	TP53INP1	ivw	5	-0.0236345	0.0178006	0.184265	0.944576	NA
SCF	SSBP2	ivw	5	-0.0175206	0.0302819	0.56287	0.999914	NA
SCF	URGCP	ivw	3	-0.00929681	0.0545554	0.864687	0.999914	NA
SCF	CARM1	ivw	3	0.0485543	0.0315316	0.123595	0.910304	NA
SCF	C2orf62	ivw	3	0.00853211	0.0183115	0.641257	0.999914	NA
SCF	CALHM2	ivw	8	0.0133716	0.0114752	0.243913	0.965144	NA
SCF	RP11-325F22.4	ivw	2	0.00867994	0.0885864	0.921946	0.999914	NA
SCF	NDUFA6	ivw	8	-0.0161495	0.00994332	0.104343	0.890864	NA
SCF	GNAZ	ivw	2	-0.000861185	0.0321223	0.978612	0.999914	NA
SCF	PEX11G	ivw	5	0.0418269	0.0124246	0.000761367	0.265449	Sufficient
SCF	COL9A2	ivw	4	0.0387983	0.0309797	0.210431	0.953776	NA
SCF	CTNS	ivw	3	0.0325653	0.017187	0.0581241	0.827121	NA
SCF	SQRDL	ivw	3	0.0632625	0.0747779	0.397549	0.992865	NA
SCF	AC006978.6	ivw	2	0.0269603	0.039424	0.494067	0.998872	NA
SCF	IL16	ivw	7	0.0280977	0.0114334	0.0139903	0.635672	Sufficient
SCF	RP11-105C19.2	ivw	3	0.0141915	0.0113894	0.212754	0.954816	NA
SCF	SNX18	ivw	2	-0.0168476	0.035659	0.636595	0.999914	NA
SCF	RP11-893F2.9	ivw	5	-0.00925059	0.0234139	0.692777	0.999914	NA
SCF	GUSB	ivw	7	0.00894387	0.0190281	0.63833	0.999914	NA
SCF	GABARAPL1	ivw	7	0.00345142	0.0217258	0.873777	0.999914	NA
SCF	RNF8	ivw	3	0.00845362	0.0247659	0.732847	0.999914	NA
SCF	ILF3-AS1	ivw	5	-0.0421978	0.0157499	0.00737908	0.5417	Sufficient
SCF	PDE3B	ivw	4	-0.026653	0.0277602	0.336996	0.984745	NA
SCF	ZNF397	ivw	2	-0.0620045	0.0466606	0.183901	0.944432	NA
SCF	GFM2	ivw	2	-0.0399232	0.0270665	0.140211	0.922294	NA
SCF	PPP1R15A	ivw	2	-0.0123131	0.0676442	0.855561	0.999914	NA
SCF	CYHR1	ivw	2	-0.0740524	0.049575	0.135242	0.918187	NA
SCF	UACA	ivw	2	0.0131098	0.060366	0.828074	0.999914	NA
SCF	BAG6	ivw	2	0.0806032	0.060962	0.186106	0.945685	NA
SCF	WARS2	ivw	22	0.00188812	0.00895267	0.832965	0.999914	NA
SCF	RP11-981P6.1	ivw	3	0.0324124	0.0223997	0.147896	0.925654	NA
SCF	PGPEP1	ivw	4	-0.00941993	0.0240822	0.695681	0.999914	NA
SCF	SH2B3	ivw	2	-0.0295259	0.0476038	0.535097	0.999914	NA
SCF	DKFZP761J1410	ivw	5	-0.0131038	0.0225115	0.560504	0.999914	NA
SCF	MPO	ivw	4	-0.0190202	0.0181344	0.294249	0.977088	NA
SCF	C1QA	ivw	6	0.0352674	0.016205	0.0295307	0.738916	Sufficient
SCF	OBSCN	ivw	4	-0.0101222	0.0202077	0.616435	0.999914	NA
SCF	CCDC159	ivw	3	-0.0192927	0.0360456	0.592492	0.999914	NA
SCF	JMJD8	ivw	2	0.0166048	0.0406781	0.683127	0.999914	NA
SCF	HIST1H1C	ivw	2	0.0333356	0.0248694	0.180108	0.943165	NA
SCF	ABCB9	ivw	4	-0.0802024	0.0373332	0.0316911	0.74937	Sufficient
SCF	AC016773.1	ivw	10	-0.0100521	0.010634	0.344516	0.985637	NA
SCF	PPP1R3G	ivw	2	0.00231709	0.0266025	0.930592	0.999914	NA
SCF	COLEC12	ivw	8	0.00326826	0.0165304	0.843271	0.999914	NA
SCF	PARP2	ivw	3	0.0325948	0.0174881	0.0623452	0.83389	NA
SCF	RP1-151B14.9	ivw	3	0.0145308	0.016374	0.374847	0.991616	NA
SCF	LINC00426	ivw	9	-0.0118136	0.01142	0.300919	0.978689	NA
SCF	SETD8	ivw	8	-0.0277457	0.0149321	0.0631507	0.83521	NA
SCF	TXN2	ivw	2	0.0424626	0.0617211	0.491468	0.998681	NA
SCF	CLN6	ivw	16	0.0126985	0.00968486	0.189799	0.946667	NA
SCF	STX7	ivw	2	-0.014159	0.0207271	0.494533	0.998887	NA
SCF	AACS	ivw	5	-0.0109283	0.0325008	0.736684	0.999914	NA
SCF	VPS26A	ivw	3	-0.00535889	0.047564	0.910295	0.999914	NA
SCF	KCNQ4	ivw	2	0.122876	0.0733684	0.0939756	0.879942	NA
SCF	GNG12-AS1	ivw	3	0.0793772	0.0685219	0.246692	0.966045	NA
SCF	DDX59	ivw	12	0.00238002	0.0101483	0.814579	0.999914	NA
SCF	FAM192A	ivw	4	0.0359854	0.051614	0.485676	0.998544	NA
SCF	DOCK7	ivw	2	-0.132641	0.0286117	3.55367e-06	0.0103688	Full
SCF	C16orf80	ivw	3	0.0213463	0.0317331	0.501149	0.999516	NA
SCF	FAM103A1	ivw	2	-0.0240545	0.0862331	0.780285	0.999914	NA
SCF	RNF112	ivw	2	0.00286106	0.0212243	0.892769	0.999914	NA
SCF	NMUR1	ivw	2	0.017091	0.0305397	0.575731	0.999914	NA
SCF	SNHG3	ivw	3	-0.0101167	0.0485916	0.835074	0.999914	NA
SCF	LAIR1	ivw	3	-0.0440504	0.0525605	0.40198	0.993353	NA
SCF	BMS1	ivw	2	0.0540752	0.0609514	0.374979	0.991616	NA
SCF	HIST1H3B	ivw	2	0.0730927	0.0715616	0.307067	0.979661	NA
SCF	TSPAN13	ivw	2	0.125978	0.0651389	0.0531133	0.816015	NA
SCF	ZNF84	ivw	4	-0.0217747	0.0191977	0.256695	0.968969	NA
SCF	CTD-3184A7.4	ivw	2	-0.0895245	0.0657064	0.173042	0.940269	NA
SCF	NCAPD2	ivw	10	-0.00441012	0.00940666	0.639192	0.999914	NA
SCF	VWDE	ivw	10	-0.0018793	0.0109797	0.864096	0.999914	NA
SCF	ERCC5	ivw	2	0.0195436	0.0246562	0.427986	0.996099	NA
SCF	NT5C2	ivw	10	0.00456214	0.0140136	0.744764	0.999914	NA
SCF	RP11-347C12.2	ivw	9	-0.0205583	0.0189214	0.277252	0.973264	NA
SCF	FAM86HP	ivw	6	-0.0331597	0.0208247	0.111312	0.898738	NA
SCF	TBC1D5	ivw	2	-0.0157585	0.0552732	0.775566	0.999914	NA
SCF	SHC2	ivw	2	0.088716	0.0421107	0.0351407	0.762483	Sufficient
SCF	WASH4P	ivw	2	-0.0819199	0.0442676	0.0642327	0.835972	NA
SCF	ACP1	ivw	2	-0.0685103	0.0568838	0.228439	0.961301	NA
SCF	STON1	ivw	2	-0.00746857	0.0484468	0.877483	0.999914	NA
SCF	PIK3IP1	ivw	15	0.00879705	0.0118975	0.459664	0.998194	NA
SCF	ITM2B	ivw	3	0.0171302	0.030798	0.578065	0.999914	NA
SCF	C7orf34	ivw	8	0.0180149	0.0110856	0.104147	0.890362	NA
SCF	ITGB3	ivw	2	0.153245	0.0926512	0.0981273	0.883629	NA
SCF	CTD-3092A11.2	ivw	6	0.00597949	0.0148164	0.686528	0.999914	NA
SCF	ZC3H8	ivw	2	-0.0205576	0.053257	0.699492	0.999914	NA
SCF	MAP3K11	ivw	18	0.00377365	0.010624	0.72244	0.999914	NA
SCF	CPEB2	ivw	2	-0.000471383	0.0181565	0.979287	0.999914	NA
SCF	AC131971.1	ivw	2	-0.030944	0.069881	0.657903	0.999914	NA
SCF	CSF1R	ivw	5	-0.00342263	0.0174485	0.844488	0.999914	NA
SCF	MYO18A	ivw	2	-0.0871671	0.0638075	0.171909	0.939836	NA
SCF	AC109309.4	ivw	6	-0.00948975	0.014756	0.520153	0.999914	NA
SCF	SPPL3	ivw	3	0.104676	0.0217931	1.5617e-06	0.00553023	Full
SCF	ARL2	ivw	2	0.0418123	0.0338598	0.216881	0.956318	NA
SCF	SLC25A46	ivw	4	-0.0446577	0.029732	0.133096	0.917288	NA
SCF	AXIN2	ivw	9	0.00553996	0.0144949	0.702313	0.999914	NA
SCF	STX8	ivw	9	-0.0149462	0.0162869	0.358787	0.988575	NA
SCF	RAB11FIP4	ivw	6	-0.00274493	0.00967594	0.776651	0.999914	NA
SCF	KANK2	ivw	2	0.073654	0.0351844	0.0363159	0.765741	Sufficient
SCF	AP006621.1	ivw	15	0.00651827	0.0103391	0.528402	0.999914	NA
SCF	SGIP1	ivw	2	0.0302136	0.0414232	0.465764	0.998544	NA
SCF	CD207	ivw	4	0.0287074	0.0540558	0.59537	0.999914	NA
SCF	BMF	ivw	2	0.0373532	0.0243577	0.125147	0.911029	NA
SCF	CTC-490G23.2	ivw	8	-0.000190958	0.0172172	0.991151	0.999914	NA
SCF	KCNQ5	ivw	4	-0.0363945	0.026718	0.173144	0.940289	NA
SCF	KIAA0101	ivw	2	-0.0112142	0.0264909	0.672059	0.999914	NA
SCF	HSPA6	ivw	3	0.022461	0.0315772	0.476896	0.998544	NA
SCF	DENND3	ivw	5	-0.00683916	0.0142272	0.630723	0.999914	NA
SCF	LINC00035	ivw	3	-0.018225	0.0245757	0.458338	0.998097	NA
SCF	TCF20	ivw	2	0.101782	0.134006	0.447534	0.996628	NA
SCF	FSTL1	ivw	4	0.0111951	0.018739	0.550224	0.999914	NA
SCF	OTOF	ivw	5	0.028094	0.0199907	0.159916	0.932261	NA
SCF	OAS2	ivw	2	0.0709986	0.0847166	0.40199	0.993353	NA
SCF	KIAA0368	ivw	4	-0.0178585	0.0239806	0.45645	0.997888	NA
SCF	CD300LD	ivw	4	0.0212071	0.0149181	0.15515	0.929564	NA
SCF	HMGXB3	ivw	2	-0.0258672	0.0234251	0.269484	0.971607	NA
SCF	SCML4	ivw	12	-0.0183184	0.0131818	0.164627	0.935216	NA
SCF	TBCA	ivw	3	-0.0319733	0.0246171	0.194004	0.947511	NA
SCF	CRB3	ivw	2	-0.0116783	0.136768	0.931953	0.999914	NA
SCF	SCMH1	ivw	3	0.0718973	0.0323752	0.0263675	0.722437	Sufficient
SCF	C5orf63	ivw	2	-0.185667	0.0530534	0.00046591	0.21445	Sufficient
SCF	ZNF575	ivw	3	-0.0118415	0.0158353	0.454588	0.997791	NA
SCF	RP11-48B14.2	ivw	2	-0.0425252	0.0416874	0.307683	0.979726	NA
SCF	PLAGL1	ivw	13	-0.00183941	0.00661042	0.780814	0.999914	NA
SCF	SLC7A7	ivw	4	-0.0201877	0.0175666	0.250468	0.967468	NA
SCF	TTC33	ivw	2	-0.0259288	0.0280384	0.35509	0.987947	NA
SCF	IGSF6	ivw	2	-0.0321922	0.0258793	0.213524	0.955323	NA
SCF	FAM109A	ivw	2	0.107199	0.0528956	0.0427016	0.787086	Sufficient
SCF	CMC2	ivw	7	-0.00120269	0.0146447	0.934547	0.999914	NA
SCF	SCGB1C1	ivw	3	0.00384788	0.0300059	0.897961	0.999914	NA
SCF	RPF2	ivw	8	-0.0225451	0.0107083	0.0352567	0.762967	Sufficient
SCF	OGFR	ivw	2	0.0371309	0.0469983	0.4295	0.996135	NA
SCF	SRSF8	ivw	4	-0.0340414	0.0319244	0.286282	0.975202	NA
SCF	C8orf59	ivw	9	-0.00573301	0.0200514	0.774943	0.999914	NA
SCF	GPAT2	ivw	2	-0.0328781	0.0302056	0.276384	0.973223	NA
SCF	MCF2L2	ivw	2	0.0220829	0.0394617	0.575749	0.999914	NA
SCF	USP32P3	ivw	3	0.0181992	0.0236413	0.441415	0.996135	NA
SCF	SMOX	ivw	9	0.0101381	0.0128091	0.428667	0.996123	NA
SCF	RP4-756H11.3	ivw	12	0.00286189	0.00834771	0.731722	0.999914	NA
SCF	RP11-252A24.7	ivw	5	0.0226005	0.0339888	0.506089	0.999662	NA
SCF	CXCR2	ivw	6	0.0477905	0.0261473	0.067589	0.84314	NA
SCF	BBS1	ivw	2	-0.0200367	0.0373387	0.59153	0.999914	NA
SCF	HPS6	ivw	4	0.0134713	0.0301532	0.655048	0.999914	NA
SCF	METRNL	ivw	5	0.0401401	0.036348	0.269452	0.971607	NA
SCF	USP15	ivw	10	-0.00629535	0.0135797	0.642945	0.999914	NA
SCF	PLAU	ivw	4	-0.0322808	0.0180167	0.0731791	0.85363	NA
SCF	MIAT	ivw	16	-0.0171802	0.00853264	0.0440656	0.790176	Sufficient
SCF	LGALSL	ivw	6	0.00201615	0.0138426	0.884199	0.999914	NA
SCF	ELMO1	ivw	13	0.0264073	0.0140198	0.059623	0.829472	NA
SCF	ZNF391	ivw	6	0.017672	0.021139	0.40316	0.993409	NA
SCF	IKZF3	ivw	7	0.0158577	0.0129657	0.221312	0.958488	NA
SCF	FAM168A	ivw	2	-0.00434233	0.0387523	0.910781	0.999914	NA
SCF	IGLV3-10	ivw	3	0.0420107	0.0390873	0.282468	0.974367	NA
SCF	CTB-12O2.1	ivw	3	0.033492	0.0367039	0.36151	0.989822	NA
SCF	DYNC1LI1	ivw	10	0.0105286	0.0141651	0.457315	0.99792	NA
SCF	POLR2J3	ivw	10	-0.0244055	0.015493	0.115197	0.903692	NA
SCF	TLE4	ivw	2	0.030817	0.0310356	0.320731	0.981836	NA
SCF	AFF3	ivw	7	-0.00830493	0.0137835	0.546823	0.999914	NA
SCF	MNT	ivw	2	-0.0431112	0.0942638	0.647423	0.999914	NA
SCF	PPP1R9A	ivw	4	0.049985	0.0206002	0.0152481	0.64991	Sufficient
SCF	RP11-486O12.2	ivw	4	-0.0105002	0.0261671	0.688218	0.999914	NA
SCF	POM121B	ivw	7	0.0322198	0.0166984	0.0536669	0.818084	NA
SCF	GATAD2A	ivw	15	-0.00705656	0.0114269	0.536878	0.999914	NA
SCF	CTC-510F12.2	ivw	2	0.0499042	0.025591	0.0511684	0.809859	NA
SCF	CNST	ivw	2	-0.0182166	0.0410345	0.657091	0.999914	NA
SCF	RP1-29C18.8	ivw	5	-0.0104019	0.0156712	0.506845	0.999662	NA
SCF	ARID5A	ivw	3	0.0209712	0.0212098	0.322784	0.982472	NA
SCF	FCHO2	ivw	15	0.00753535	0.00830552	0.364264	0.990145	NA
SCF	CCRL2	ivw	4	-0.000836393	0.0263491	0.974677	0.999914	NA
SCF	LYPD2	ivw	8	0.00981682	0.0140404	0.484436	0.998544	NA
SCF	HIST1H2BJ	ivw	3	0.0971843	0.0431832	0.0244164	0.714501	Sufficient
SCF	BTBD3	ivw	2	0.0523995	0.111023	0.636948	0.999914	NA
SCF	DHRS4L2	ivw	5	0.029329	0.0352211	0.405008	0.993591	NA
SCF	GFPT2	ivw	3	-0.0219047	0.0523362	0.675553	0.999914	NA
SCF	CD200R1	ivw	7	0.0218377	0.0150305	0.146253	0.92477	NA
SCF	ENTPD1	ivw	11	-0.00467894	0.0113799	0.680955	0.999914	NA
SCF	LY6E	ivw	3	0.0238498	0.0340341	0.483453	0.998544	NA
SCF	SERPINB6	ivw	17	0.0036385	0.00673414	0.588985	0.999914	NA
SCF	GORAB	ivw	7	-0.00212799	0.0146574	0.884567	0.999914	NA
SCF	FAM78A	ivw	2	0.0702402	0.0638579	0.271356	0.97229	NA
SCF	FANK1	ivw	3	0.013487	0.0401751	0.737092	0.999914	NA
SCF	JUND	ivw	2	0.0587983	0.0624554	0.346478	0.986324	NA
SCF	RP11-452D12.1	ivw	2	0.0109622	0.0506218	0.828559	0.999914	NA
SCF	TCL1B	ivw	4	0.0193897	0.0185538	0.296	0.977451	NA
SCF	TP53BP2	ivw	2	-0.0306022	0.0328562	0.351648	0.987486	NA
SCF	TLR4	ivw	16	0.00752261	0.0127522	0.555252	0.999914	NA
SCF	HSD17B8	ivw	5	-0.0483543	0.018847	0.010299	0.591344	Sufficient
SCF	WDR33	ivw	2	-0.0109677	0.0622463	0.860138	0.999914	NA
SCF	PARG	ivw	3	-0.0612898	0.0364156	0.0923623	0.878259	NA
SCF	RP3-393E18.2	ivw	4	-0.051868	0.0283375	0.0671955	0.842071	NA
SCF	ANKRD13D	ivw	3	-0.00963669	0.0177122	0.586394	0.999914	NA
SCF	RCAN2	ivw	2	0.0766683	0.0397177	0.0535656	0.817653	NA
SCF	TMX4	ivw	6	0.0231404	0.0189746	0.222637	0.959112	NA
SCF	CTGLF12P	ivw	3	0.030884	0.0300016	0.303286	0.978988	NA
SCF	EVI5L	ivw	7	-0.00934667	0.0204766	0.648063	0.999914	NA
SCF	FAM3B	ivw	13	0.00291895	0.014953	0.84523	0.999914	NA
SCF	EIF3G	ivw	4	0.0115172	0.0259375	0.657016	0.999914	NA
SCF	TBC1D2	ivw	5	-0.0127789	0.0181814	0.482144	0.998544	NA
SCF	TMEM140	ivw	16	0.00665476	0.00920312	0.469619	0.998544	NA
SCF	RAPGEF3	ivw	4	-0.0047308	0.0186372	0.799622	0.999914	NA
SCF	C9orf78	ivw	11	-0.000392668	0.0115787	0.972947	0.999914	NA
SCF	CLPTM1	ivw	3	0.0206181	0.0327426	0.528888	0.999914	NA
SCF	GREM2	ivw	3	0.042723	0.0345832	0.216693	0.956211	NA
SCF	ZMYND12	ivw	3	-0.00294486	0.0218978	0.893022	0.999914	NA
SCF	RP11-44F14.4	ivw	3	-0.00632908	0.0183525	0.730198	0.999914	NA
SCF	RP11-213H15.1	ivw	2	-0.120866	0.0705074	0.0864855	0.868785	NA
SCF	RP5-935K16.1	ivw	12	-0.0149218	0.0188027	0.42743	0.995978	NA
SCF	ZNF471	ivw	2	-0.0450876	0.0557007	0.41825	0.994765	NA
SCF	ABT1	ivw	5	-0.00201187	0.015609	0.897444	0.999914	NA
SCF	TOMM34	ivw	19	-0.0124891	0.0153027	0.41442	0.994221	NA
SCF	COL18A1	ivw	15	-0.00815977	0.00903382	0.366395	0.990368	NA
SCF	TUSC5	ivw	2	0.043171	0.0402929	0.283977	0.974905	NA
SCF	RP11-1149M10.2	ivw	4	0.0224249	0.0160371	0.16202	0.933737	NA
SCF	ZNF484	ivw	3	-0.00988335	0.0364891	0.786501	0.999914	NA
SCF	TMEM106C	ivw	8	0.0100807	0.0178668	0.572607	0.999914	NA
SCF	ARHGAP33	ivw	14	-0.0172986	0.0132435	0.191487	0.947167	NA
SCF	RP11-261C10.7	ivw	6	-0.0120763	0.0137842	0.380974	0.992347	NA
SCF	MYO9B	ivw	4	-0.0121115	0.0821837	0.882839	0.999914	NA
SCF	CD27	ivw	5	-0.00328366	0.0439078	0.940385	0.999914	NA
SCF	LSP1	ivw	2	-0.0411791	0.0403471	0.307434	0.979698	NA
SCF	SMEK2	ivw	2	-0.0459863	0.0415825	0.268767	0.971473	NA
SCF	MYH7B	ivw	3	0.0262006	0.0452999	0.563007	0.999914	NA
SCF	NSMAF	ivw	6	0.0191902	0.0162286	0.237009	0.963297	NA
SCF	TOMM7	ivw	6	0.0120174	0.0171654	0.483868	0.998544	NA
SCF	CKB	ivw	5	-0.0173319	0.0196865	0.378643	0.991954	NA
SCF	PEX13	ivw	2	-0.0242533	0.046558	0.602417	0.999914	NA
SCF	SNAPC5	ivw	4	-0.0473661	0.0367434	0.197362	0.948341	NA
SCF	TRIM5	ivw	9	-0.0117275	0.0107902	0.277094	0.973264	NA
SCF	S100A13	ivw	8	0.0306279	0.0160765	0.0567622	0.823334	NA
SCF	DENND4B	ivw	5	-0.00296536	0.0149508	0.842778	0.999914	NA
SCF	NRXN1	ivw	2	0.0286394	0.0277117	0.301382	0.978689	NA
SCF	ABTB2	ivw	3	0.0262642	0.0178938	0.142163	0.922951	NA
SCF	C9orf3	ivw	3	0.0371145	0.0306675	0.226194	0.9604	NA
SCF	LILRB3	ivw	4	0.0784948	0.0873789	0.369011	0.990782	NA
SCF	NOP10	ivw	10	0.00512692	0.0132914	0.699694	0.999914	NA
SCF	PLOD1	ivw	11	-0.00759863	0.0131457	0.563243	0.999914	NA
SCF	RP11-666A8.8	ivw	2	0.0432596	0.0448088	0.334332	0.984376	NA
SCF	FAM228B	ivw	3	-0.00385903	0.0284479	0.892096	0.999914	NA
SCF	ASH2L	ivw	2	-0.0340208	0.158357	0.829895	0.999914	NA
SCF	MRPS25	ivw	4	-0.0175347	0.0143044	0.220263	0.957815	NA
SCF	RSRC2	ivw	2	0.0396443	0.0844249	0.638654	0.999914	NA
SCF	ZDHHC13	ivw	4	-0.00355252	0.0369647	0.923437	0.999914	NA
SCF	NTPCR	ivw	23	-0.00726215	0.00515986	0.1593	0.932004	NA
SCF	TRBJ2-7	ivw	2	0.0325384	0.068069	0.632635	0.999914	NA
SCF	PTGS2	ivw	3	-0.0352301	0.0231165	0.127504	0.912726	NA
SCF	RP11-982M15.6	ivw	6	0.0114617	0.0302186	0.70447	0.999914	NA
SCF	FAM129A	ivw	3	-0.0183464	0.0295712	0.534985	0.999914	NA
SCF	ADPRHL1	ivw	2	-0.014757	0.0699672	0.832955	0.999914	NA
SCF	TTC27	ivw	6	-0.00118191	0.0225971	0.958287	0.999914	NA
SCF	C12orf5	ivw	2	-0.031699	0.0259178	0.221306	0.958488	NA
SCF	AGTRAP	ivw	4	0.039763	0.0284074	0.16159	0.933567	NA
SCF	CAMKK2	ivw	20	0.0186743	0.0104771	0.074685	0.855048	NA
SCF	GNAS	ivw	7	0.0227733	0.0159096	0.152311	0.927925	NA
SCF	NRG1	ivw	28	-0.0006729	0.00625924	0.914388	0.999914	NA
SCF	SNORD83	ivw	2	-0.0373752	0.0573552	0.51463	0.999914	NA
SCF	NIPAL2	ivw	3	0.0207689	0.0350828	0.553854	0.999914	NA
SCF	VIPR1-AS1	ivw	3	0.0132462	0.0605957	0.826962	0.999914	NA
SCF	PRG4	ivw	5	-0.0156011	0.0223103	0.484376	0.998544	NA
SCF	CDC42BPA	ivw	4	-0.0317808	0.0307562	0.301458	0.978689	NA
SCF	PIGX	ivw	5	0.0300025	0.0316783	0.343588	0.985637	NA
SCF	ZSCAN21	ivw	3	0.0488263	0.0247021	0.048086	0.802047	Sufficient
SCF	PDSS1	ivw	9	-0.00542417	0.0148846	0.715547	0.999914	NA
SCF	C6orf226	ivw	2	0.00134303	0.0625394	0.982867	0.999914	NA
SCF	RP11-354E11.2	ivw	3	-0.0393994	0.0797887	0.621449	0.999914	NA
SCF	ANKMY1	ivw	11	0.00475705	0.0174968	0.785713	0.999914	NA
SCF	ESYT2	ivw	8	0.032533	0.0230471	0.158071	0.931406	NA
SCF	KIR2DL1	ivw	4	-0.0452606	0.0307438	0.14097	0.922877	NA
SCF	ZNF773	ivw	3	0.00865435	0.0264209	0.743247	0.999914	NA
SCF	CYP4F12	ivw	10	-0.0118087	0.0120357	0.326524	0.982958	NA
SCF	KBTBD11	ivw	12	0.011619	0.0108028	0.282126	0.974309	NA
SCF	CTD-2574D22.4	ivw	2	-0.0203356	0.201736	0.919707	0.999914	NA
SCF	PTDSS1	ivw	2	-0.019395	0.0530642	0.714738	0.999914	NA
SCF	ARL6IP1	ivw	2	0.0107078	0.018373	0.560029	0.999914	NA
SCF	LSMD1	ivw	6	0.0258598	0.020795	0.213663	0.955323	NA
SCF	NOTCH2	ivw	3	0.0336563	0.0294	0.252304	0.96796	NA
SCF	CYB5D1	ivw	6	-0.0223877	0.0158397	0.157541	0.930807	NA
SCF	SNX2	ivw	2	0.0469596	0.0448512	0.295095	0.977088	NA
SCF	ZNF800	ivw	2	-0.020523	0.051913	0.692597	0.999914	NA
SCF	BTBD1	ivw	6	-0.026283	0.0256624	0.305749	0.979461	NA
SCF	ZNF665	ivw	3	-0.138828	0.0570154	0.0148953	0.645239	Sufficient
SCF	MRPS21	ivw	6	0.00700261	0.0164768	0.670838	0.999914	NA
SCF	MAP3K8	ivw	5	0.0097932	0.0229776	0.669957	0.999914	NA
SCF	SLC39A9	ivw	3	-0.00922745	0.0379057	0.807671	0.999914	NA
SCF	CCPG1	ivw	2	-0.0133872	0.0507031	0.791756	0.999914	NA
SCF	ZMYM6	ivw	2	-0.0148541	0.0930337	0.873147	0.999914	NA
SCF	RP11-122G18.5	ivw	5	-0.057315	0.0414365	0.166604	0.936465	NA
SCF	RASGRP4	ivw	6	0.0123611	0.022525	0.58316	0.999914	NA
SCF	ANXA11	ivw	7	-0.000517912	0.0129325	0.968055	0.999914	NA
SCF	RP1-90L6.3	ivw	2	0.0138741	0.0261411	0.595599	0.999914	NA
SCF	RPL12	ivw	7	0.0315418	0.0209052	0.13135	0.915801	NA
SCF	RP11-981G7.2	ivw	5	-0.0136631	0.0640241	0.831011	0.999914	NA
SCF	TOP3A	ivw	3	0.0423587	0.0281459	0.132332	0.916329	NA
SCF	OSGIN1	ivw	6	0.00696749	0.0166494	0.675594	0.999914	NA
SCF	FLVCR1-AS1	ivw	24	0.00429383	0.00526631	0.414878	0.994354	NA
SCF	KLF12	ivw	3	0.00669579	0.0217626	0.75833	0.999914	NA
SCF	SPIRE1	ivw	13	0.000958746	0.00981263	0.922166	0.999914	NA
SCF	SESN3	ivw	10	-0.0028371	0.0168645	0.866403	0.999914	NA
SCF	MMAB	ivw	3	-0.0324086	0.029152	0.266263	0.970925	NA
SCF	CHMP6	ivw	2	-0.0400105	0.022395	0.0740046	0.854302	NA
SCF	HHEX	ivw	5	-0.00697803	0.0144436	0.629009	0.999914	NA
SCF	WDR27	ivw	2	-0.062275	0.0507291	0.219598	0.957141	NA
SCF	TCN1	ivw	3	0.0296101	0.048803	0.544032	0.999914	NA
SCF	B3GALT6	ivw	3	0.0251009	0.0239046	0.293697	0.977088	NA
SCF	CCDC164	ivw	2	-0.0273304	0.0740644	0.712121	0.999914	NA
SCF	FASTKD1	ivw	5	-0.0391334	0.0344876	0.256498	0.968969	NA
SCF	RP11-425I13.3	ivw	2	-0.0262657	0.104537	0.801615	0.999914	NA
SCF	RIN1	ivw	7	-0.0119832	0.0125788	0.340769	0.985534	NA
SCF	PROC	ivw	2	-0.0112423	0.0275483	0.683204	0.999914	NA
SCF	NFATC3	ivw	10	0.0947785	0.0458656	0.0387868	0.77326	Sufficient
SCF	AGPAT3	ivw	3	0.0190024	0.0405153	0.639058	0.999914	NA
SCF	EPHB1	ivw	7	-0.0292209	0.0216763	0.177639	0.942204	NA
SCF	ZNF608	ivw	4	0.00416242	0.0329291	0.899411	0.999914	NA
SCF	TRIM66	ivw	24	-0.0051186	0.00681211	0.452414	0.997719	NA
SCF	RP11-802E16.3	ivw	2	-0.0325969	0.0287597	0.257037	0.968969	NA
SCF	GLRX5	ivw	5	-0.0153505	0.0151513	0.310989	0.980401	NA
SCF	NLRC4	ivw	3	0.0231832	0.0239743	0.333544	0.984368	NA
SCF	TATDN3	ivw	8	0.000499062	0.018821	0.978846	0.999914	NA
SCF	EEF1DP3	ivw	3	0.0078417	0.0194958	0.687519	0.999914	NA
SCF	APPL2	ivw	12	-0.00854543	0.0162802	0.599654	0.999914	NA
SCF	PPP1R17	ivw	7	0.0279233	0.0156919	0.075162	0.855659	NA
SCF	CHFR	ivw	3	0.0098277	0.0349465	0.77854	0.999914	NA
SCF	RAP1GAP	ivw	18	0.001259	0.00693914	0.856027	0.999914	NA
SCF	ARL16	ivw	13	-0.00283467	0.00725486	0.695999	0.999914	NA
SCF	HSD17B1	ivw	2	0.0544807	0.0416386	0.190732	0.946956	NA
SCF	NUDT21	ivw	2	-0.010248	0.0387929	0.791648	0.999914	NA
SCF	PSMD5	ivw	3	0.0154259	0.0250725	0.538389	0.999914	NA
SCF	TTC13	ivw	3	0.067376	0.0347439	0.052475	0.814436	NA
SCF	CYP21A1P	ivw	11	-0.000827971	0.0134138	0.950782	0.999914	NA
SCF	RP11-734I18.1	ivw	5	0.00274787	0.0184408	0.881545	0.999914	NA
SCF	RP11-723O4.2	ivw	2	0.0360824	0.0397106	0.363543	0.990145	NA
SCF	USP44	ivw	4	-0.00459417	0.0355168	0.897079	0.999914	NA
SCF	HDLBP	ivw	2	-0.0452574	0.0337148	0.17948	0.943086	NA
SCF	XPO7	ivw	2	-0.0576909	0.0428794	0.178489	0.942914	NA
SCF	AL135998.1	ivw	3	-0.0168218	0.0771816	0.827467	0.999914	NA
SCF	ZNF550	ivw	5	0.0229017	0.0143765	0.11116	0.898738	NA
SCF	CDC14A	ivw	11	-0.00945566	0.0134436	0.481832	0.998544	NA
SCF	VCP	ivw	4	-0.0575753	0.0190517	0.00251067	0.403594	Sufficient
SCF	CTD-2020K17.1	ivw	2	-0.0223601	0.0612946	0.715263	0.999914	NA
SCF	C22orf29	ivw	6	-0.0206806	0.0174769	0.236685	0.963297	NA
SCF	APOBEC3H	ivw	9	0.0269285	0.0118442	0.0229927	0.705682	Sufficient
SCF	RET	ivw	3	-0.0254719	0.0345933	0.461533	0.998374	NA
SCF	AC096558.1	ivw	2	0.0812102	0.0716562	0.257075	0.968969	NA
SCF	LSS	ivw	7	-0.0142542	0.00913966	0.118855	0.906159	NA
SCF	MKNK2	ivw	3	-0.00394899	0.0298244	0.894662	0.999914	NA
SCF	CCDC107	ivw	2	0.0212596	0.0582491	0.715129	0.999914	NA
SCF	NT5C3B	ivw	20	0.000572066	0.00692137	0.934128	0.999914	NA
SCF	SEMA5A	ivw	2	-0.00199047	0.0191092	0.91704	0.999914	NA
SCF	KIF19	ivw	3	-0.0293476	0.0298453	0.325448	0.982665	NA
SCF	LINC00422	ivw	5	-0.00411868	0.0204281	0.840215	0.999914	NA
SCF	MUL1	ivw	4	-0.0107097	0.00948382	0.258786	0.969448	NA
SCF	RP4-798C17.6	ivw	6	-0.0254518	0.0295115	0.388446	0.992457	NA
SCF	NPTX2	ivw	2	0.126748	0.0866072	0.143334	0.923608	NA
SCF	LGALS2	ivw	19	-0.0158792	0.00805161	0.0485902	0.803612	Sufficient
SCF	AS3MT	ivw	13	0.0143897	0.01647	0.382288	0.992362	NA
SCF	RBMXL1	ivw	4	-0.050119	0.0242805	0.0390023	0.773921	Sufficient
SCF	LINC00649	ivw	14	0.0152824	0.00963002	0.112522	0.900057	NA
SCF	RP11-1055B8.4	ivw	6	0.00341809	0.0174821	0.844986	0.999914	NA
SCF	TMEM158	ivw	4	0.0296071	0.0193046	0.125108	0.911029	NA
SCF	SNX6	ivw	4	-0.0161816	0.0187085	0.387073	0.992457	NA
SCF	AP1G2	ivw	2	0.073784	0.0541103	0.172699	0.940037	NA
SCF	FAM111A	ivw	2	-0.0350691	0.0298765	0.240474	0.96394	NA
SCF	MROH6	ivw	9	0.00172769	0.0144865	0.905068	0.999914	NA
SCF	ERCC8	ivw	3	-0.00756893	0.0169142	0.654521	0.999914	NA
SCF	TONSL	ivw	3	0.0479208	0.0317991	0.131814	0.916291	NA
SCF	WRNIP1	ivw	2	0.0107557	0.100854	0.91507	0.999914	NA
SCF	SH3BGRL2	ivw	3	-0.00368569	0.0220892	0.867484	0.999914	NA
SCF	CACUL1	ivw	4	0.0312016	0.0292922	0.286792	0.975202	NA
SCF	PCM1	ivw	10	0.000277888	0.0151615	0.985377	0.999914	NA
SCF	HPS5	ivw	5	-0.0475062	0.0218027	0.0293378	0.738269	Sufficient
SCF	KIAA1467	ivw	3	-0.0398004	0.0277693	0.151786	0.927903	NA
SCF	KIAA1430	ivw	5	-0.0145036	0.0135829	0.285618	0.975197	NA
SCF	MRPL23-AS1	ivw	3	-0.057671	0.0301072	0.0554261	0.82127	NA
SCF	SLC19A2	ivw	2	0.0117303	0.0562537	0.83482	0.999914	NA
SCF	OR2A9P	ivw	10	0.0189179	0.015078	0.209599	0.953449	NA
SCF	ZNF765	ivw	2	-0.17627	0.074846	0.0185173	0.675894	Sufficient
SCF	SAMD3	ivw	14	0.0162892	0.00923973	0.0779079	0.857703	NA
SCF	ANGEL2	ivw	3	-0.00986888	0.0309994	0.750214	0.999914	NA
SCF	GID4	ivw	2	0.0360214	0.0352547	0.3069	0.979661	NA
SCF	METRN	ivw	3	-0.0147285	0.0206124	0.47489	0.998544	NA
SCF	RPAP3	ivw	7	0.00687475	0.0100811	0.495275	0.999004	NA
SCF	FCER1A	ivw	10	0.000584412	0.012192	0.961769	0.999914	NA
SCF	RP11-384K6.6	ivw	7	-0.00339551	0.0159466	0.831381	0.999914	NA
SCF	AC093838.4	ivw	3	0.020526	0.0186933	0.272187	0.972307	NA
SCF	RARS	ivw	3	-0.0258964	0.0393796	0.510789	0.999662	NA
SCF	SF3A3	ivw	10	0.000380496	0.010813	0.971929	0.999914	NA
SCF	DRG2	ivw	2	-0.0179553	0.0272276	0.509606	0.999662	NA
SCF	YIPF5	ivw	14	-0.00147679	0.00832621	0.859221	0.999914	NA
SCF	HDHD2	ivw	3	8.30354e-05	0.0167221	0.996038	0.999914	NA
SCF	RP11-176F3.7	ivw	2	-0.0490295	0.0366035	0.180416	0.943291	NA
SCF	VPS16	ivw	14	0.00490878	0.0107986	0.649415	0.999914	NA
SCF	GLIPR2	ivw	4	0.0162468	0.0168081	0.333739	0.984376	NA
SCF	FFAR2	ivw	2	-0.0382873	0.0383563	0.318182	0.981517	NA
SCF	PEX6	ivw	29	-0.00834512	0.00523618	0.110994	0.898738	NA
SCF	HBM	ivw	5	0.0194055	0.0226006	0.390547	0.992703	NA
SCF	PRPF4	ivw	2	-0.0404134	0.0424829	0.341459	0.985637	NA
SCF	DIXDC1	ivw	5	0.00786219	0.0203575	0.699345	0.999914	NA
SCF	TMED6	ivw	9	-0.0173465	0.0177223	0.327681	0.983024	NA
SCF	RAD50	ivw	4	-0.0206424	0.0224204	0.357208	0.988367	NA
SCF	ZNF641	ivw	22	-0.00187895	0.0075442	0.803315	0.999914	NA
SCF	EFCAB11	ivw	2	-0.041604	0.0407573	0.307361	0.979698	NA
SCF	C11orf49	ivw	2	0.0693961	0.0523295	0.184795	0.945037	NA
SCF	RP3-473L9.4	ivw	2	0.0797372	0.0728498	0.273717	0.972332	NA
SCF	PDE7A	ivw	2	-0.015933	0.0655614	0.807986	0.999914	NA
SCF	SCAP	ivw	10	-0.00425694	0.0167261	0.799102	0.999914	NA
SCF	CELA1	ivw	9	0.0108064	0.0133001	0.416504	0.994738	NA
SCF	FAM53A	ivw	5	-0.0032135	0.0161564	0.842341	0.999914	NA
SCF	RP3-400N23.6	ivw	2	0.000727918	0.0338834	0.98286	0.999914	NA
SCF	CCDC125	ivw	5	0.00942351	0.0309302	0.760617	0.999914	NA
SCF	AC034220.3	ivw	4	0.00711839	0.0182054	0.695794	0.999914	NA
SCF	TRIT1	ivw	7	-0.0158466	0.0101555	0.118667	0.906159	NA
SCF	MFF	ivw	3	0.00295013	0.0223665	0.895064	0.999914	NA
SCF	NKTR	ivw	4	-0.008136	0.0258775	0.753214	0.999914	NA
SCF	BZRAP1-AS1	ivw	2	-0.00176762	0.0254028	0.944525	0.999914	NA
SCF	AC069213.1	ivw	3	0.00409005	0.0407536	0.920058	0.999914	NA
SCF	TAF1D	ivw	6	0.0108785	0.0258475	0.673848	0.999914	NA
SCF	EVA1B	ivw	4	-0.00334425	0.0286456	0.907062	0.999914	NA
SCF	MAGEF1	ivw	3	0.0188133	0.0172721	0.276051	0.973119	NA
SCF	RAB6B	ivw	6	0.0176379	0.0185393	0.341413	0.985637	NA
SCF	C8orf37	ivw	2	-0.0372177	0.0486383	0.444157	0.996273	NA
SCF	RRP7A	ivw	19	0.00442915	0.00704506	0.529552	0.999914	NA
SCF	UTS2	ivw	7	0.0165733	0.0211406	0.433065	0.996135	NA
SCF	DSCR3	ivw	4	0.00566134	0.0297555	0.849104	0.999914	NA
SCF	ARL14EP	ivw	6	-0.0202883	0.0259793	0.434837	0.996135	NA
SCF	ACYP2	ivw	16	-0.0175291	0.0108188	0.105179	0.892275	NA
SCF	LPP	ivw	5	0.00451039	0.0153819	0.769348	0.999914	NA
SCF	RP11-493L12.6	ivw	4	-0.0264596	0.0223427	0.236309	0.963297	NA
SCF	ENTHD2	ivw	3	-0.0708572	0.0384684	0.0654814	0.838414	NA
SCF	TSHZ2	ivw	5	0.0129914	0.0175402	0.458896	0.998174	NA
SCF	TRBV24-1	ivw	6	-0.00439827	0.0137313	0.748734	0.999914	NA
SCF	CTD-3023J11.2	ivw	4	0.0663025	0.0394363	0.0927135	0.878733	NA
SCF	RP11-883A18.3	ivw	3	-0.0298485	0.0319821	0.350672	0.987157	NA
SCF	ZNF627	ivw	2	0.0255038	0.0283587	0.368478	0.990782	NA
SCF	SKP1	ivw	3	-0.0640957	0.0304355	0.0352085	0.762836	Sufficient
SCF	AC007278.3	ivw	14	-0.00688239	0.010385	0.507507	0.999662	NA
SCF	NIP7	ivw	4	0.039592	0.0590256	0.502374	0.999637	NA
SCF	LGALS12	ivw	4	-0.0324509	0.0158358	0.0404414	0.779334	Sufficient
SCF	ALDH4A1	ivw	2	0.0726658	0.0513807	0.157285	0.930606	NA
SCF	ZBTB38	ivw	2	-0.02149	0.0216147	0.320111	0.981826	NA
SCF	VPS13C	ivw	2	0.0415022	0.057358	0.469333	0.998544	NA
SCF	LDLRAP1	ivw	14	0.00472706	0.0115698	0.682856	0.999914	NA
SCF	TREM1	ivw	9	-0.00160861	0.00989482	0.870856	0.999914	NA
SCF	REC8	ivw	4	0.0740869	0.0319986	0.0205957	0.689106	Sufficient
SCF	TXLNA	ivw	2	-0.0563369	0.0800362	0.4815	0.998544	NA
SCF	L3HYPDH	ivw	4	-0.00920268	0.0170547	0.589474	0.999914	NA
SCF	EIF2S2	ivw	6	0.010694	0.0158942	0.501059	0.999492	NA
SCF	LPAR1	ivw	28	-0.0143755	0.0069286	0.0380045	0.770576	Sufficient
SCF	GORASP1	ivw	4	0.0109128	0.0381152	0.774641	0.999914	NA
SCF	TSC22D1	ivw	3	-0.13237	0.067969	0.0514745	0.810948	NA
SCF	TSPAN18	ivw	3	-0.0519359	0.0671291	0.439125	0.996135	NA
SCF	HAUS8	ivw	3	-0.0169901	0.0407708	0.676882	0.999914	NA
SCF	RQCD1	ivw	6	0.0107658	0.0144351	0.455782	0.99785	NA
SCF	ZNF333	ivw	9	-0.00582357	0.0133319	0.662246	0.999914	NA
SCF	RNF141	ivw	6	-0.00782628	0.0243424	0.747825	0.999914	NA
SCF	BLVRB	ivw	11	-0.0106536	0.0123543	0.388502	0.992457	NA
SCF	EMBP1	ivw	3	0.0082853	0.037701	0.826056	0.999914	NA
SCF	EPOR	ivw	5	-0.0227581	0.0233088	0.32888	0.983483	NA
SCF	DSP	ivw	17	0.00813896	0.0125821	0.517716	0.999914	NA
SCF	LIPC	ivw	6	-0.0109833	0.0310764	0.723766	0.999914	NA
SCF	LL22NC03-86G7.1	ivw	3	-6.88002e-05	0.0208275	0.997364	0.999914	NA
SCF	C19orf73	ivw	2	-0.00875233	0.111848	0.937627	0.999914	NA
SCF	ADORA3	ivw	4	-0.027695	0.0146213	0.0582034	0.827138	NA
SCF	PWWP2B	ivw	6	-0.0130212	0.0241522	0.589795	0.999914	NA
SCF	MGME1	ivw	13	-0.00405229	0.00879169	0.644854	0.999914	NA
SCF	IGHV1-46	ivw	3	-0.0258981	0.0421803	0.539225	0.999914	NA
SCF	ALOX5AP	ivw	15	-0.0110297	0.0117753	0.348926	0.986925	NA
SCF	TRIM47	ivw	2	-0.0457677	0.0242829	0.059461	0.829205	NA
SCF	CDK5RAP3	ivw	5	0.010246	0.0204812	0.61689	0.999914	NA
SCF	SDCCAG3	ivw	7	0.0089341	0.0138239	0.518098	0.999914	NA
SCF	NCF1C	ivw	6	0.0132909	0.0133578	0.319737	0.981826	NA
SCF	TRBV7-1	ivw	15	-0.0318288	0.0125012	0.0108944	0.598428	Sufficient
SCF	RP11-392A22.2	ivw	13	-0.000267953	0.0146909	0.985448	0.999914	NA
SCF	DEGS2	ivw	2	0.0195166	0.0245314	0.426278	0.995795	NA
SCF	FBXL15	ivw	3	0.0385672	0.0528514	0.465556	0.998544	NA
SCF	FAM115D	ivw	3	-0.00776577	0.0241561	0.747844	0.999914	NA
SCF	CD300E	ivw	2	0.01681	0.0214961	0.434213	0.996135	NA
SCF	REPS1	ivw	4	0.0137051	0.011065	0.215494	0.955872	NA
SCF	LINC00654	ivw	2	0.018747	0.033614	0.57704	0.999914	NA
SCF	L3MBTL3	ivw	19	0.000646746	0.00735634	0.929943	0.999914	NA
SCF	PTER	ivw	9	0.010251	0.00925279	0.267913	0.971372	NA
SCF	EEF1A1	ivw	12	0.0303522	0.0110513	0.00602372	0.515483	Sufficient
SCF	BMP6	ivw	2	0.079383	0.0327556	0.0153718	0.650567	Sufficient
SCF	LEF1-AS1	ivw	2	-0.0128484	0.0364349	0.724358	0.999914	NA
SCF	RNF166	ivw	10	-0.0017861	0.010671	0.867072	0.999914	NA
SCF	LRCOL1	ivw	3	0.00757009	0.0549981	0.890523	0.999914	NA
SCF	FOXJ1	ivw	2	0.0421684	0.0648306	0.515408	0.999914	NA
SCF	ZNF322	ivw	3	0.011497	0.0251105	0.647057	0.999914	NA
SCF	TNFSF12	ivw	8	-0.00285543	0.0121266	0.813845	0.999914	NA
SCF	HK3	ivw	2	-0.0346199	0.0408948	0.39724	0.992865	NA
SCF	GLIS3	ivw	3	-0.00544674	0.0350454	0.876491	0.999914	NA
SCF	EBLN2	ivw	2	0.0277425	0.0384811	0.470948	0.998544	NA
SCF	RP11-13P5.1	ivw	2	-0.0350186	0.0443666	0.429937	0.996135	NA
SCF	MGST1	ivw	4	0.0109723	0.0350862	0.75449	0.999914	NA
SCF	LAPTM4B	ivw	12	0.00260905	0.0108417	0.809826	0.999914	NA
SCF	C7orf49	ivw	3	-0.0255554	0.04453	0.566041	0.999914	NA
SCF	AC012065.7	ivw	3	-0.0296012	0.0631216	0.639101	0.999914	NA
SCF	PATL2	ivw	5	0.0180904	0.0227616	0.426744	0.995834	NA
SCF	RP11-111H3.1	ivw	2	-0.0221056	0.0294136	0.452326	0.997686	NA
SCF	VAV3	ivw	20	0.0164411	0.00776043	0.0341262	0.757864	Sufficient
SCF	TOP1MT	ivw	3	0.0702966	0.0323919	0.0299926	0.741193	Sufficient
SCF	LILRB4	ivw	8	-0.0245392	0.0113019	0.0299129	0.74088	Sufficient
SCF	CC2D1B	ivw	2	-0.00251677	0.0324048	0.938093	0.999914	NA
SCF	RP11-70C1.1	ivw	2	0.00914843	0.0198976	0.645677	0.999914	NA
SCF	KRT10	ivw	2	-0.000722638	0.029777	0.980638	0.999914	NA
SCF	TBC1D16	ivw	4	-0.00726145	0.0151249	0.631157	0.999914	NA
SCF	WBSCR27	ivw	13	0.00591461	0.0114229	0.604607	0.999914	NA
SCF	TTC37	ivw	4	0.00158529	0.0210142	0.939865	0.999914	NA
SCF	IVD	ivw	13	0.00640869	0.00951039	0.500399	0.999396	NA
SCF	HSD17B7	ivw	2	0.00594092	0.0333712	0.858703	0.999914	NA
SCF	KLHL5	ivw	9	0.0129795	0.0146281	0.374917	0.991616	NA
SCF	CPQ	ivw	11	-0.00786721	0.0158044	0.618636	0.999914	NA
SCF	CWF19L1	ivw	14	-0.00584132	0.011127	0.599605	0.999914	NA
SCF	POMZP3	ivw	17	0.0134466	0.00635384	0.0343195	0.758194	Sufficient
SCF	RP11-108M9.4	ivw	6	0.0130893	0.0333374	0.694592	0.999914	NA
SCF	RSPH4A	ivw	2	-0.00842096	0.0370722	0.820307	0.999914	NA
SCF	RP11-351I24.1	ivw	2	0.021642	0.072208	0.764393	0.999914	NA
SCF	IDUA	ivw	4	-0.015735	0.0178543	0.378154	0.991813	NA
SCF	OR52K2	ivw	6	0.0197477	0.0154997	0.20264	0.950024	NA
SCF	PUS7	ivw	13	0.0137976	0.0104287	0.185822	0.945514	NA
SCF	TRAF1	ivw	5	-0.0190618	0.0211556	0.367572	0.990448	NA
SCF	USP40	ivw	6	-0.00377803	0.0119895	0.752677	0.999914	NA
SCF	AC011899.9	ivw	4	0.0507843	0.0250329	0.0424885	0.786422	Sufficient
SCF	IL4R	ivw	3	-0.0257195	0.077889	0.741244	0.999914	NA
SCF	LRRC37A	ivw	14	-0.000608395	0.0126661	0.96169	0.999914	NA
SCF	BAZ2B	ivw	19	-5.83427e-05	0.0123432	0.996229	0.999914	NA
SCF	HERC2P10	ivw	11	-0.0279128	0.0116709	0.0167724	0.661767	Sufficient
SCF	DCAF4	ivw	20	0.00516138	0.00824294	0.531212	0.999914	NA
SCF	RCN3	ivw	3	0.0198528	0.0291445	0.495754	0.999004	NA
SCF	C6orf164	ivw	4	-0.0128874	0.0202611	0.524735	0.999914	NA
SCF	CC2D2B	ivw	4	-0.00574772	0.0287023	0.841283	0.999914	NA
SCF	CLSTN1	ivw	3	0.00339581	0.0175561	0.846625	0.999914	NA
SCF	LSM6	ivw	5	0.0359764	0.0220496	0.102761	0.888672	NA
SCF	WBP2	ivw	3	0.0714163	0.034068	0.0360569	0.765168	Sufficient
SCF	LY6G5C	ivw	11	-0.00359528	0.0237073	0.879461	0.999914	NA
SCF	LEPREL2	ivw	2	0.00258412	0.0315957	0.934816	0.999914	NA
SCF	CTSB	ivw	13	-0.0143396	0.00979665	0.143268	0.923608	NA
SCF	AGFG1	ivw	2	-0.0301528	0.0285627	0.291118	0.976386	NA
SCF	MPZL2	ivw	22	-0.0121376	0.00814183	0.136023	0.918444	NA
SCF	SPG7	ivw	4	-0.059188	0.0476551	0.214234	0.955785	NA
SCF	CLEC2B	ivw	3	-0.0170969	0.0304055	0.573913	0.999914	NA
SCF	RIC3	ivw	7	-0.0323516	0.0251479	0.198285	0.949089	NA
SCF	PRPF31	ivw	6	-0.0110041	0.015142	0.467395	0.998544	NA
SCF	TRAFD1	ivw	4	-0.035284	0.0290145	0.223954	0.95943	NA
SCF	CTD-2184D3.2	ivw	2	-0.0228966	0.0289567	0.429107	0.996123	NA
SCF	RP11-195F19.9	ivw	7	-0.0184885	0.0152965	0.226787	0.9604	NA
SCF	PSMG4	ivw	4	0.0242565	0.0240894	0.313965	0.980665	NA
SCF	UBL3	ivw	5	-0.0130947	0.0278375	0.638071	0.999914	NA
SCF	RP11-295P9.3	ivw	8	0.00362428	0.0133187	0.785531	0.999914	NA
SCF	PARM1	ivw	2	-0.00950204	0.0458795	0.835925	0.999914	NA
SCF	ARL2BP	ivw	3	-0.118761	0.0524038	0.0234349	0.709441	Sufficient
SCF	ODF2	ivw	2	0.0519163	0.0397611	0.191653	0.947284	NA
SCF	FCGR1A	ivw	2	0.00264883	0.0349086	0.939515	0.999914	NA
SCF	ZNF76	ivw	3	-0.0272171	0.0417753	0.514717	0.999914	NA
SCF	RASA4DP	ivw	9	0.0132293	0.0171836	0.441373	0.996135	NA
SCF	MFSD10	ivw	7	-0.0042261	0.016359	0.796149	0.999914	NA
SCF	ADAMTS2	ivw	2	-0.0463493	0.0368815	0.208859	0.952915	NA
SCF	RP11-85K15.2	ivw	4	-0.00652051	0.0170538	0.702203	0.999914	NA
SCF	CXXC1	ivw	2	0.0168261	0.0382005	0.659598	0.999914	NA
SCF	DLG1	ivw	2	0.0785951	0.0870838	0.366779	0.990394	NA
SCF	PDSS2	ivw	4	0.0011448	0.0190969	0.952198	0.999914	NA
SCF	ADAR	ivw	3	-0.025043	0.0334232	0.453694	0.997757	NA
SCF	AC108448.2	ivw	3	-0.0218691	0.0665719	0.742531	0.999914	NA
SCF	DOPEY1	ivw	9	0.00150533	0.0120036	0.900202	0.999914	NA
SCF	LACTB2	ivw	6	-0.0205275	0.0113845	0.0713714	0.851065	NA
SCF	ACPP	ivw	10	0.00961716	0.00944943	0.308797	0.97994	NA
SCF	TNFAIP2	ivw	3	0.0594487	0.039104	0.128443	0.91338	NA
SCF	GPR27	ivw	2	0.0513446	0.0271929	0.0590042	0.828625	NA
SCF	SMKR1	ivw	2	0.0371969	0.0631436	0.555805	0.999914	NA
SCF	BICD1	ivw	3	0.0374179	0.0340853	0.272304	0.972307	NA
SCF	PRKAB2	ivw	3	0.00438732	0.0240252	0.855101	0.999914	NA
SCF	ATP2C1	ivw	2	0.0287938	0.0375104	0.442712	0.996135	NA
SCF	SNX3	ivw	2	0.0139253	0.0717694	0.846153	0.999914	NA
SCF	LMCD1	ivw	3	0.00233237	0.027306	0.931931	0.999914	NA
SCF	PTPN12	ivw	15	0.00172638	0.0106078	0.870718	0.999914	NA
SCF	RP13-942N8.1	ivw	7	0.00384563	0.0118621	0.745792	0.999914	NA
SCF	FARSB	ivw	2	-0.0352266	0.0428343	0.410853	0.994215	NA
SCF	GRAP	ivw	6	0.0114794	0.0187094	0.539502	0.999914	NA
SCF	HSPH1	ivw	2	-0.0448074	0.0328853	0.17303	0.940264	NA
SCF	UBE4B	ivw	3	-0.0811836	0.0722789	0.261353	0.970095	NA
SCF	CCDC114	ivw	2	-0.0391915	0.0438205	0.371126	0.990947	NA
SCF	CAMTA2	ivw	2	0.0172642	0.0328512	0.599218	0.999914	NA
SCF	TFG	ivw	20	-0.0115817	0.00972633	0.233749	0.962771	NA
SCF	P2RX1	ivw	18	0.000877597	0.00761524	0.908253	0.999914	NA
SCF	MMP9	ivw	5	0.0961271	0.25414	0.705248	0.999914	NA
SCF	RP11-96H19.1	ivw	8	-0.0250083	0.0218173	0.251688	0.967935	NA
SCF	GTSF1	ivw	2	0.00365222	0.0371121	0.921606	0.999914	NA
SCF	DDX10	ivw	2	-0.00088748	0.0409773	0.982721	0.999914	NA
SCF	ACAD9	ivw	4	-0.0571334	0.02671	0.0324337	0.751827	Sufficient
SCF	AL022344.7	ivw	2	-0.0112235	0.0294367	0.702999	0.999914	NA
SCF	AC092295.7	ivw	5	0.00381151	0.0165907	0.818296	0.999914	NA
SCF	C19orf66	ivw	7	-0.0105072	0.015429	0.49587	0.999004	NA
SCF	LPAR5	ivw	7	0.0057791	0.0149143	0.698395	0.999914	NA
SCF	SUSD2	ivw	3	0.0225702	0.0378838	0.551326	0.999914	NA
SCF	TMEM254	ivw	9	-0.00701353	0.0142643	0.622942	0.999914	NA
SCF	NINL	ivw	3	-0.0111383	0.0218237	0.609787	0.999914	NA
SCF	NT5DC1	ivw	4	-0.0191299	0.0246265	0.437275	0.996135	NA
SCF	ATP5SL	ivw	3	-0.0818993	0.0502973	0.10346	0.889536	NA
SCF	TMEM258	ivw	5	0.0578739	0.0243357	0.0173997	0.667283	Sufficient
SCF	NCOA4	ivw	2	-0.000694686	0.026088	0.978756	0.999914	NA
SCF	NADKD1	ivw	2	0.0617518	0.0379714	0.103891	0.890133	NA
SCF	MARC1	ivw	13	-0.0147362	0.00977181	0.131546	0.915936	NA
SCF	NFATC2IP	ivw	3	-0.0266106	0.055971	0.634476	0.999914	NA
SCF	AC069513.3	ivw	30	-0.00592095	0.00668826	0.376009	0.991676	NA
SCF	OR10AA1P	ivw	3	-0.0175155	0.0272986	0.521115	0.999914	NA
SCF	EPAS1	ivw	3	-0.0137343	0.026369	0.60247	0.999914	NA
SCF	PANX2	ivw	7	0.015344	0.0149238	0.303876	0.979158	NA
SCF	ZNF107	ivw	5	0.00229582	0.0460419	0.960231	0.999914	NA
SCF	ANGEL1	ivw	7	-0.0117329	0.0135895	0.387928	0.992457	NA
SCF	IL27RA	ivw	2	0.0152654	0.0292597	0.601865	0.999914	NA
SCF	RTN1	ivw	11	-0.00826491	0.00995116	0.406229	0.993993	NA
SCF	STAT6	ivw	19	-0.0139403	0.00858438	0.104394	0.890937	NA
SCF	RTP4	ivw	6	-0.0269368	0.0241962	0.265595	0.970764	NA
SCF	MED20	ivw	2	-0.0644625	0.0355004	0.0693968	0.846044	NA
SCF	APOL6	ivw	2	-0.0781425	0.0462127	0.0908503	0.87534	NA
SCF	TMED1	ivw	3	-0.0070891	0.0146605	0.628703	0.999914	NA
SCF	C4orf21	ivw	7	-0.000793878	0.0129238	0.951019	0.999914	NA
SCF	LLGL2	ivw	2	-0.00672215	0.0411163	0.870132	0.999914	NA
SCF	GINS3	ivw	3	-0.0622414	0.0363695	0.0870145	0.869768	NA
SCF	DDX51	ivw	3	-0.0181879	0.0579877	0.753787	0.999914	NA
SCF	RBM48	ivw	2	0.0130666	0.0401652	0.744938	0.999914	NA
SCF	GCHFR	ivw	7	0.0151204	0.0193164	0.433759	0.996135	NA
SCF	RAP2A	ivw	3	-0.0156932	0.0466895	0.736781	0.999914	NA
SCF	EPHA1	ivw	7	-0.0121925	0.0155349	0.432544	0.996135	NA
SCF	USP3	ivw	9	0.0444443	0.0125216	0.000386073	0.198781	Sufficient
SCF	CTD-2260A17.1	ivw	5	0.0190093	0.0160704	0.236858	0.963297	NA
SCF	ZNF767	ivw	4	-0.0176821	0.0203911	0.385863	0.992457	NA
SCF	SEC31B	ivw	12	-0.0050368	0.0124828	0.68658	0.999914	NA
SCF	EAF1	ivw	2	-0.0448539	0.0447844	0.31656	0.981149	NA
SCF	CALM1	ivw	2	0.0216782	0.0286638	0.449474	0.997065	NA
SCF	TTC21A	ivw	5	0.0168119	0.0308785	0.586129	0.999914	NA
SCF	TSGA10	ivw	15	-0.0202422	0.0124209	0.103168	0.889395	NA
SCF	SLC2A6	ivw	2	-0.172584	0.177924	0.332053	0.983864	NA
SCF	GPR17	ivw	2	0.0511676	0.191845	0.78969	0.999914	NA
SCF	TRGV8	ivw	4	0.0430559	0.0237188	0.0694837	0.846196	NA
SCF	ZNF808	ivw	2	-0.0500043	0.076087	0.511053	0.999662	NA
SCF	AC004824.2	ivw	8	0.00442575	0.0157952	0.779327	0.999914	NA
SCF	C7orf41	ivw	4	-0.0142199	0.0253861	0.57538	0.999914	NA
SCF	ZNF331	ivw	5	-0.0196433	0.0156455	0.209287	0.95322	NA
SCF	CCDC134	ivw	8	-0.00280704	0.0163824	0.863952	0.999914	NA
SCF	GYS1	ivw	2	0.0480852	0.0352013	0.171936	0.939836	NA
SCF	SH3BP5-AS1	ivw	4	-0.0219711	0.0171893	0.201184	0.949901	NA
SCF	CDA	ivw	18	-0.0070081	0.00676212	0.300026	0.978689	NA
SCF	RNF182	ivw	10	0.0245129	0.0121888	0.0443152	0.791531	Sufficient
SCF	RP11-397E7.4	ivw	2	0.154405	0.0828475	0.0623598	0.83389	NA
SCF	ISCU	ivw	5	0.0168075	0.017555	0.338357	0.984879	NA
SCF	TEPP	ivw	3	-0.0109551	0.0285203	0.700892	0.999914	NA
SCF	B3GALNT2	ivw	16	0.0144596	0.0113797	0.203851	0.950647	NA
SCF	PTPN2	ivw	2	-0.0396887	0.0506459	0.433245	0.996135	NA
SCF	LINC00683	ivw	4	-0.00215474	0.0241785	0.928988	0.999914	NA
SCF	FTCD	ivw	3	0.000535366	0.0275975	0.984523	0.999914	NA
SCF	TMCC3	ivw	5	-0.0290702	0.0234434	0.21497	0.955872	NA
SCF	SCRT2	ivw	2	-0.123444	0.0735576	0.0933096	0.879549	NA
SCF	ADD1	ivw	2	0.0134718	0.0521148	0.796019	0.999914	NA
SCF	FAM216A	ivw	6	-0.0162532	0.0141835	0.251827	0.96796	NA
SCF	USPL1	ivw	3	0.00381749	0.0188993	0.839924	0.999914	NA
SCF	TBC1D1	ivw	6	0.0387361	0.0309974	0.211426	0.95417	NA
SCF	C6orf163	ivw	4	-0.00600233	0.0191374	0.753791	0.999914	NA
SCF	SLC26A1	ivw	2	0.0163089	0.0431671	0.705572	0.999914	NA
SCF	SLC7A11	ivw	2	0.123156	0.0977948	0.207912	0.952644	NA
SCF	GPR18	ivw	2	-0.00365599	0.0297936	0.902336	0.999914	NA
SCF	ANK3	ivw	15	0.00696495	0.01136	0.539803	0.999914	NA
SCF	NQO2	ivw	15	-0.00468278	0.00630466	0.457634	0.997929	NA
SCF	LINC00672	ivw	3	-0.0178112	0.0301959	0.555288	0.999914	NA
SCF	RWDD1	ivw	4	0.0138654	0.0169689	0.413867	0.994221	NA
SCF	H2AFY2	ivw	4	0.0243824	0.0240235	0.310136	0.980308	NA
SCF	ANKRD20A11P	ivw	6	0.0159891	0.0174829	0.360427	0.989128	NA
SCF	SFRP2	ivw	2	0.0396608	0.0646741	0.539717	0.999914	NA
SCF	INTS5	ivw	12	0.0271129	0.011112	0.0146887	0.643324	Sufficient
SCF	COX15	ivw	3	0.0248637	0.0286601	0.385648	0.992457	NA
SCF	ACSL5	ivw	12	-0.00139223	0.0101361	0.890751	0.999914	NA
SCF	PIP4K2A	ivw	2	0.0628904	0.0520581	0.227016	0.960488	NA
SCF	HS6ST1	ivw	4	0.0191002	0.040602	0.638051	0.999914	NA
SCF	LEPRE1	ivw	3	-0.0290507	0.0198393	0.143112	0.923608	NA
SCF	TMEM87B	ivw	5	0.0144059	0.0194397	0.458658	0.998097	NA
SCF	ARSA	ivw	10	0.0116612	0.0110467	0.291137	0.976386	NA
SCF	LAMC1	ivw	15	-0.0150044	0.00805108	0.0623702	0.83389	NA
SCF	RP11-220I1.1	ivw	2	0.0153309	0.0273853	0.575601	0.999914	NA
SCF	TDRD9	ivw	15	-0.0121708	0.00968041	0.20866	0.952746	NA
SCF	SYNM	ivw	21	0.0014591	0.00710056	0.837189	0.999914	NA
SCF	RFXANK	ivw	3	0.00211886	0.0361207	0.953223	0.999914	NA
SCF	ICMT	ivw	4	0.0122804	0.0199251	0.537679	0.999914	NA
SCF	INSC	ivw	4	0.0160849	0.0245585	0.512493	0.999662	NA
SCF	WFIKKN1	ivw	3	0.00975342	0.0156836	0.534017	0.999914	NA
SCF	GPR137B	ivw	12	0.0357358	0.0142382	0.0120778	0.611377	Sufficient
SCF	RP6-65G23.1	ivw	3	0.0190517	0.0663712	0.774076	0.999914	NA
SCF	HLA-V	ivw	5	-0.0099023	0.0161746	0.540396	0.999914	NA
SCF	CABLES2	ivw	5	0.0383702	0.0228593	0.0932415	0.879484	NA
SCF	NOS1AP	ivw	2	0.0725974	0.0459339	0.113998	0.901788	NA
SCF	ATP6V0A2	ivw	4	-0.020014	0.0338455	0.554297	0.999914	NA
SCF	GPANK1	ivw	3	0.0107923	0.0219919	0.62361	0.999914	NA
SCF	EPDR1	ivw	13	0.00221611	0.00903363	0.80621	0.999914	NA
SCF	ZFP64	ivw	2	-0.0115702	0.0480642	0.809769	0.999914	NA
SCF	MAN2A2	ivw	6	0.00261796	0.0241136	0.913546	0.999914	NA
SCF	LTBP2	ivw	2	0.0439869	0.0317663	0.166144	0.936198	NA
SCF	S100PBP	ivw	5	0.00250716	0.0170635	0.883187	0.999914	NA
SCF	RP4-798C17.5	ivw	5	0.00255242	0.0221676	0.908333	0.999914	NA
SCF	DYNLT1	ivw	6	-0.00142567	0.0212064	0.9464	0.999914	NA
SCF	AHR	ivw	5	-0.00487322	0.0157227	0.7566	0.999914	NA
SCF	AP000350.4	ivw	8	0.0111882	0.0113349	0.323615	0.982616	NA
SCF	RAB32	ivw	2	-0.0530324	0.245302	0.828838	0.999914	NA
SCF	PRNP	ivw	4	-0.0162716	0.0207878	0.433776	0.996135	NA
SCF	SLC23A2	ivw	3	0.0117173	0.0411879	0.776039	0.999914	NA
SCF	ZBED5	ivw	2	0.0115517	0.0161488	0.474406	0.998544	NA
SCF	METTL5	ivw	3	0.00795772	0.0331855	0.810489	0.999914	NA
SCF	HEBP1	ivw	6	0.0468391	0.0199691	0.0189975	0.679171	Sufficient
SCF	FAM86DP	ivw	13	-0.00676911	0.0139865	0.628404	0.999914	NA
SCF	IMPA2	ivw	11	-0.0314976	0.0144456	0.0292262	0.737518	Sufficient
SCF	AC019097.7	ivw	2	-0.0183536	0.0348257	0.598185	0.999914	NA
SCF	ZNF37BP	ivw	3	-0.0126888	0.0353901	0.71994	0.999914	NA
SCF	HOXC4	ivw	3	-0.00867133	0.0341234	0.799405	0.999914	NA
SCF	CNOT11	ivw	2	-0.0313082	0.0452954	0.48944	0.998544	NA
SCF	OR52N4	ivw	4	-0.0323955	0.0335612	0.334411	0.984376	NA
SCF	DPY19L1	ivw	16	0.00968447	0.00848658	0.253807	0.968461	NA
SCF	CTD-2054N24.2	ivw	6	-0.0173532	0.0163293	0.287916	0.975533	NA
SCF	ZNF22	ivw	2	0.0669331	0.0636013	0.292623	0.976675	NA
SCF	CENPK	ivw	35	-0.000214955	0.00544091	0.968486	0.999914	NA
SCF	HPD	ivw	6	-0.0280558	0.0213837	0.189513	0.946543	NA
SCF	PNPLA7	ivw	13	-0.0139459	0.00811065	0.0855319	0.8678	NA
SCF	CYP21A2	ivw	5	0.015027	0.0118168	0.20349	0.950451	NA
SCF	RP11-384K6.2	ivw	9	-0.013386	0.0145324	0.35699	0.988307	NA
SCF	DCAF4L1	ivw	2	0.0317198	0.0978739	0.745871	0.999914	NA
SCF	ERMAP	ivw	14	-0.00368989	0.00739871	0.617976	0.999914	NA
SCF	CASC3	ivw	6	-0.0339841	0.0218777	0.120336	0.907104	NA
SCF	ZMYND15	ivw	5	0.00135714	0.0176404	0.938676	0.999914	NA
SCF	TLR5	ivw	5	-0.0233008	0.0233752	0.318854	0.981752	NA
SCF	RP11-139H15.1	ivw	3	0.00109665	0.0228396	0.961704	0.999914	NA
SCF	G0S2	ivw	3	-0.0154605	0.0420152	0.712894	0.999914	NA
SCF	RP4-673D20.3	ivw	3	0.00635278	0.0298796	0.831629	0.999914	NA
SCF	ARHGAP9	ivw	3	0.0126068	0.0378663	0.739186	0.999914	NA
SCF	DDX31	ivw	5	0.0105321	0.0185578	0.570353	0.999914	NA
SCF	DHODH	ivw	2	0.0789728	0.0434406	0.0690716	0.845655	NA
SCF	SPTBN5	ivw	7	0.00595817	0.0124868	0.63325	0.999914	NA
SCF	RALGDS	ivw	6	-0.0094213	0.0295182	0.749598	0.999914	NA
SCF	RP11-252A24.2	ivw	4	-0.0548003	0.0388251	0.158108	0.931406	NA
SCF	AASDH	ivw	11	-0.00386716	0.0114887	0.736415	0.999914	NA
SCF	NYNRIN	ivw	3	0.00145318	0.0246525	0.952995	0.999914	NA
SCF	PYGB	ivw	27	-0.00172701	0.00535103	0.746889	0.999914	NA
SCF	RPS18	ivw	4	-0.00403891	0.0267394	0.879938	0.999914	NA
SCF	RP11-719K4.2	ivw	2	0.054635	0.0512024	0.285953	0.975202	NA
SCF	CBX4	ivw	2	0.00426198	0.0352178	0.903677	0.999914	NA
SCF	LGALS17A	ivw	2	-0.0372524	0.112281	0.740058	0.999914	NA
SCF	AK3	ivw	9	0.0024255	0.0137499	0.859979	0.999914	NA
SCF	STK36	ivw	2	-0.00610155	0.0284028	0.829906	0.999914	NA
SCF	RP11-259G18.2	ivw	2	0.0236433	0.0208034	0.255742	0.968969	NA
SCF	ELAC1	ivw	2	-0.0761298	0.0621398	0.220523	0.958021	NA
SCF	HLA-U	ivw	14	-0.00745143	0.0138282	0.589984	0.999914	NA
SCF	RPL3L	ivw	2	0.0249597	0.0292173	0.392951	0.992703	NA
SCF	RP11-56F10.3	ivw	9	-0.00127746	0.0122141	0.916702	0.999914	NA
SCF	UCP2	ivw	15	-0.0185979	0.012474	0.13598	0.918444	NA
SCF	TAS2R15	ivw	2	0.0509518	0.102584	0.619412	0.999914	NA
SCF	CEP89	ivw	2	0.0182159	0.0350102	0.602852	0.999914	NA
SCF	UBXN2B	ivw	2	0.00600762	0.0388226	0.877022	0.999914	NA
SCF	EMR3	ivw	7	0.0185626	0.0366692	0.612704	0.999914	NA
SCF	KRT8P33	ivw	2	0.0215708	0.0301528	0.474373	0.998544	NA
SCF	RP11-795F19.5	ivw	2	-0.0021543	0.0365538	0.953004	0.999914	NA
SCF	ABHD11	ivw	9	-0.00841981	0.0146718	0.566051	0.999914	NA
SCF	CCT4	ivw	2	-0.0110317	0.0253107	0.662944	0.999914	NA
SCF	HEATR2	ivw	3	-0.0454275	0.0347601	0.191251	0.947146	NA
SCF	CRTAM	ivw	4	-0.025527	0.0169297	0.131599	0.915977	NA
SCF	ATP5H	ivw	2	-0.092732	0.0394787	0.0188283	0.678298	Sufficient
SCF	CLIC6	ivw	2	0.0342646	0.0296263	0.247451	0.966265	NA
SCF	RNASET2	ivw	20	0.00178128	0.00732661	0.807908	0.999914	NA
SCF	TTC9C	ivw	3	0.0314673	0.0285748	0.270798	0.97222	NA
SCF	ZNF204P	ivw	8	-0.00856717	0.0134352	0.52369	0.999914	NA
SCF	AC004166.7	ivw	5	-0.0158033	0.0149937	0.291884	0.976473	NA
SCF	MAP1LC3A	ivw	11	0.016582	0.00772884	0.0319158	0.74937	Sufficient
SCF	OPN1SW	ivw	2	-0.00394065	0.0238069	0.86853	0.999914	NA
SCF	RP11-140A10.3	ivw	4	-0.000735235	0.0195373	0.969981	0.999914	NA
SCF	CATSPER1	ivw	2	0.0693099	0.0550031	0.207629	0.952527	NA
SCF	IL32	ivw	7	-0.0262265	0.014043	0.0618193	0.833209	NA
SCF	NDUFAF6	ivw	3	-0.0215989	0.0373762	0.563347	0.999914	NA
SCF	ACSM3	ivw	3	-0.00833995	0.0306427	0.785493	0.999914	NA
SCF	LINC00092	ivw	2	-0.0193288	0.0913639	0.832452	0.999914	NA
SCF	RP11-63N8.3	ivw	2	0.0037679	0.0370083	0.918906	0.999914	NA
SCF	TMX1	ivw	6	0.000466172	0.0150907	0.975356	0.999914	NA
SCF	DENND6B	ivw	4	-0.0294448	0.0188447	0.118171	0.905616	NA
SCF	NAT10	ivw	2	-0.020683	0.0221876	0.351238	0.987323	NA
SCF	TMEM204	ivw	14	-0.0131765	0.0112832	0.242888	0.964851	NA
SCF	ACTN4	ivw	5	-0.0266178	0.0335894	0.4281	0.996099	NA
SCF	ZNF547	ivw	2	0.0336913	0.132442	0.799199	0.999914	NA
SCF	TSPYL1	ivw	2	0.0070457	0.0249517	0.777657	0.999914	NA
SCF	RP11-186N15.3	ivw	3	-0.0591497	0.0383183	0.122675	0.909195	NA
SCF	STRBP	ivw	2	-0.0327035	0.0604062	0.588237	0.999914	NA
SCF	ADA	ivw	7	-0.0250555	0.021381	0.241256	0.96425	NA
SCF	RELT	ivw	4	-0.00431752	0.0154874	0.780417	0.999914	NA
SCF	LGR6	ivw	6	0.0330927	0.0266544	0.214404	0.955804	NA
SCF	RP11-169D4.2	ivw	5	0.0550597	0.0171891	0.00135921	0.330954	Sufficient
SCF	MPHOSPH6	ivw	13	-0.00877403	0.0102428	0.391661	0.992703	NA
SCF	ASAP2	ivw	2	-0.071419	0.0520434	0.169971	0.938718	NA
SCF	LDOC1L	ivw	15	0.0052041	0.00823048	0.527193	0.999914	NA
SCF	RP11-288H12.3	ivw	3	-0.0193825	0.0268821	0.470897	0.998544	NA
SCF	XKR6	ivw	3	0.0526482	0.020516	0.010282	0.591344	Sufficient
SCF	GTF2H1	ivw	7	0.0328077	0.0183629	0.073997	0.854302	NA
SCF	YWHAZ	ivw	2	0.0514576	0.0200344	0.010215	0.590221	Sufficient
SCF	SSTR3	ivw	3	0.0272732	0.0250799	0.276836	0.973264	NA
SCF	NME7	ivw	8	-0.0286443	0.0160016	0.0734399	0.85407	NA
SCF	ASPRV1	ivw	4	-0.0188299	0.0352057	0.59275	0.999914	NA
SCF	CDK12	ivw	5	0.0152231	0.017237	0.377146	0.99179	NA
SCF	RP11-1018N14.5	ivw	7	-0.00383512	0.0117577	0.744288	0.999914	NA
SCF	VPS29	ivw	6	-0.00329651	0.0143512	0.818322	0.999914	NA
SCF	RRP1	ivw	2	0.00339563	0.0492855	0.945071	0.999914	NA
SCF	AP000783.1	ivw	2	0.0061653	0.0226221	0.785211	0.999914	NA
SCF	ACSF2	ivw	3	0.00392399	0.0252815	0.876654	0.999914	NA
SCF	METAP1	ivw	2	-0.0111256	0.0735891	0.87983	0.999914	NA
SCF	MSR1	ivw	7	-0.0183392	0.0138736	0.186209	0.945692	NA
SCF	PLEKHB1	ivw	6	0.00656169	0.0159862	0.681468	0.999914	NA
SCF	GAS7	ivw	9	-0.0157217	0.0159393	0.323963	0.982616	NA
SCF	RP11-214O1.2	ivw	4	0.00103418	0.0189342	0.956441	0.999914	NA
SCF	TRBV29-1	ivw	6	0.00644529	0.0217527	0.767002	0.999914	NA
SCF	SNAP47	ivw	4	0.10108	0.028939	0.000477896	0.217619	Sufficient
SCF	SFRP1	ivw	2	0.035835	0.0914294	0.695101	0.999914	NA
SCF	SEMA4D	ivw	11	-0.00298813	0.0145961	0.83779	0.999914	NA
SCF	BAIAP2-AS1	ivw	7	0.0127515	0.0187053	0.495426	0.999004	NA
SCF	CD44	ivw	3	-0.0473963	0.024689	0.0548919	0.820586	NA
SCF	SLC36A1	ivw	12	-0.00440666	0.00754207	0.559034	0.999914	NA
SCF	PTCH1	ivw	4	0.0101027	0.0173964	0.561418	0.999914	NA
SCF	METTL25	ivw	4	0.000945004	0.0240839	0.968701	0.999914	NA
SCF	RP11-134P9.3	ivw	2	-0.0580296	0.0480471	0.227138	0.960608	NA
SCF	NAIP	ivw	4	0.0526522	0.0399678	0.187716	0.946122	NA
SCF	RAB22A	ivw	2	0.0352539	0.0512515	0.491541	0.998681	NA
SCF	EPB41L2	ivw	7	-0.0121223	0.0343915	0.724478	0.999914	NA
SCF	STBD1	ivw	2	0.0448752	0.0815263	0.582019	0.999914	NA
SCF	BRPF3	ivw	2	0.0689522	0.104645	0.509951	0.999662	NA
SCF	RP4-610C12.3	ivw	2	-0.0450758	0.0397959	0.257352	0.969029	NA
SCF	AGL	ivw	2	0.08263	0.0793553	0.297752	0.977986	NA
SCF	REV1	ivw	3	-0.00730129	0.0228838	0.749682	0.999914	NA
SCF	ISG20	ivw	11	0.0248406	0.0134133	0.0640337	0.83531	NA
SCF	LATS2	ivw	4	-0.00209698	0.0212649	0.921446	0.999914	NA
SCF	CPT1B	ivw	4	0.0525623	0.0265404	0.0476514	0.800531	Sufficient
SCF	RP11-618I10.1	ivw	2	0.0344147	0.0592523	0.561364	0.999914	NA
SCF	CMAHP	ivw	19	-0.0147455	0.00989073	0.136003	0.918444	NA
SCF	RP11-57A19.2	ivw	2	-0.0522636	0.0644998	0.417773	0.994761	NA
SCF	CCM2	ivw	9	-0.0169153	0.0145626	0.245413	0.965555	NA
SCF	TOPBP1	ivw	2	0.0401268	0.0263504	0.127806	0.912906	NA
SCF	ISL2	ivw	7	0.0422865	0.0129025	0.00104773	0.303163	Sufficient
SCF	CPNE1	ivw	16	0.0131074	0.0113912	0.249872	0.967317	NA
SCF	RNF32	ivw	4	-0.0112322	0.0325757	0.730242	0.999914	NA
SCF	RP11-798G7.8	ivw	2	0.0159958	0.0354756	0.652064	0.999914	NA
SCF	CPSF2	ivw	5	-0.0144006	0.0171838	0.402012	0.993372	NA
SCF	PREP	ivw	2	0.110743	0.0620778	0.0744346	0.85458	NA
SCF	CTD-2587H19.1	ivw	5	-0.0220832	0.0167126	0.186385	0.945707	NA
SCF	COX7A2L	ivw	4	-0.0161926	0.0147382	0.271905	0.972307	NA
SCF	DSC2	ivw	4	0.00726915	0.0450563	0.87183	0.999914	NA
SCF	ADORA1	ivw	7	0.00297166	0.0094257	0.752555	0.999914	NA
SCF	TRAPPC6B	ivw	3	0.0291625	0.0486775	0.549109	0.999914	NA
SCF	DPP3	ivw	2	-0.0108905	0.027574	0.692875	0.999914	NA
SCF	CARNS1	ivw	2	0.00410734	0.0723524	0.95473	0.999914	NA
SCF	AMZ2	ivw	8	-0.0120968	0.0277853	0.663297	0.999914	NA
SCF	ZNF93	ivw	2	0.00702735	0.0758764	0.926209	0.999914	NA
SCF	TMEM9	ivw	20	0.00765307	0.00784309	0.329177	0.98352	NA
SCF	BRSK1	ivw	3	0.0397081	0.0343907	0.248246	0.966985	NA
SCF	TRIM58	ivw	6	-0.00696034	0.0186028	0.708289	0.999914	NA
SCF	AP3B1	ivw	14	0.0167508	0.0125328	0.181365	0.943543	NA
SCF	HPX	ivw	2	-0.0495718	0.0541403	0.359867	0.989051	NA
SCF	HSPA1L	ivw	2	0.096319	0.0551295	0.0806129	0.86156	NA
SCF	DDTL	ivw	2	0.0131374	0.0719181	0.855055	0.999914	NA
SCF	RP11-797A18.6	ivw	7	0.0158232	0.0210724	0.452714	0.997739	NA
SCF	CLECL1	ivw	9	0.0155423	0.0169396	0.358874	0.988664	NA
SCF	METTL7B	ivw	2	-0.0069398	0.0369815	0.851146	0.999914	NA
SCF	APBA2	ivw	2	-0.0597089	0.060346	0.322447	0.982361	NA
SCF	AZI2	ivw	2	0.0256365	0.0212738	0.228175	0.961086	NA
SCF	STK17B	ivw	2	0.0110212	0.022163	0.618993	0.999914	NA
SCF	CACNA2D3	ivw	2	-0.00947761	0.024542	0.699364	0.999914	NA
SCF	HLA-DPA1	ivw	9	-0.0289472	0.0184936	0.117523	0.904931	NA
SCF	EXOSC7	ivw	2	-0.0229579	0.02957	0.437517	0.996135	NA
SCF	AC093673.5	ivw	5	-0.0147004	0.0243645	0.546275	0.999914	NA
SCF	EXOC4	ivw	3	-0.00124518	0.0303376	0.967261	0.999914	NA
SCF	CD9	ivw	13	-0.00591999	0.0141383	0.675422	0.999914	NA
SCF	ATP6V0A1	ivw	2	-0.0920119	0.0382721	0.0162101	0.657158	Sufficient
SCF	RP11-673E1.3	ivw	7	-0.0171545	0.0120055	0.153035	0.928238	NA
SCF	LRRC37A15P	ivw	5	-0.0200449	0.0158705	0.206578	0.952179	NA
SCF	CCNYL1	ivw	2	-0.0205199	0.0685265	0.764601	0.999914	NA
SCF	MAPK8IP3	ivw	2	0.0151228	0.0605575	0.802799	0.999914	NA
SCF	LRFN3	ivw	3	-0.0716174	0.0237335	0.00254816	0.405421	Sufficient
SCF	AC010878.3	ivw	3	0.0413331	0.0238586	0.0831986	0.865411	NA
SCF	TTN	ivw	2	-0.105661	0.0786798	0.179295	0.943086	NA
SCF	FLI1	ivw	2	-0.000284127	0.0616244	0.996321	0.999914	NA
SCF	ATRN	ivw	2	-0.1106	0.0811126	0.172712	0.940037	NA
SCF	CRABP2	ivw	2	-0.00562198	0.0141392	0.690913	0.999914	NA
SCF	PSAT1	ivw	16	0.0014343	0.0111265	0.89743	0.999914	NA
SCF	EPG5	ivw	2	0.00164921	0.0539397	0.975608	0.999914	NA
SCF	LCLAT1	ivw	20	0.0105537	0.00678111	0.119628	0.906446	NA
SCF	AC068580.6	ivw	2	0.057387	0.0478652	0.230556	0.962209	NA
SCF	PPARG	ivw	3	-0.00277669	0.0287581	0.923081	0.999914	NA
SCF	HINFP	ivw	4	-0.00955462	0.0147064	0.515893	0.999914	NA
SCF	KRT8P46	ivw	3	-0.024803	0.0200105	0.215161	0.955872	NA
SCF	AIFM2	ivw	6	-0.019559	0.0175507	0.265097	0.970475	NA
SCF	RNF219	ivw	5	0.00372851	0.0340106	0.912705	0.999914	NA
SCF	SNX29P2	ivw	2	-0.036908	0.0505087	0.464947	0.998504	NA
SCF	RP11-219G17.4	ivw	2	0.0126574	0.031661	0.68932	0.999914	NA
SCF	RAB6A	ivw	4	-0.00641958	0.0269686	0.811851	0.999914	NA
SCF	GS1-259H13.2	ivw	3	-0.0283469	0.0581667	0.626017	0.999914	NA
SCF	ZNF543	ivw	6	0.0101275	0.017917	0.571907	0.999914	NA
SCF	KRT17P2	ivw	12	0.00623185	0.0157245	0.691873	0.999914	NA
SCF	GNPTG	ivw	5	-0.0022029	0.0203454	0.913778	0.999914	NA
SCF	MAPK9	ivw	6	-0.0277028	0.0219681	0.207292	0.952492	NA
SCF	KRBA1	ivw	3	0.0211493	0.0267709	0.429522	0.996135	NA
SCF	RAB2B	ivw	4	0.0353159	0.036538	0.333767	0.984376	NA
SCF	NSMCE4A	ivw	2	0.0107191	0.0347799	0.75793	0.999914	NA
SCF	LINC00662	ivw	2	0.0131988	0.0212296	0.534129	0.999914	NA
SCF	GBP3	ivw	23	0.00515897	0.00928471	0.578456	0.999914	NA
SCF	FCF1P2	ivw	2	0.0138646	0.0180755	0.443058	0.996135	NA
SCF	RP11-1101H11.1	ivw	3	0.00699456	0.0332123	0.833198	0.999914	NA
SCF	DBI	ivw	2	-0.0314704	0.0538571	0.558998	0.999914	NA
SCF	KIF21B	ivw	2	-0.121188	0.0752933	0.107497	0.895028	NA
SCF	HIATL1	ivw	16	0.00658442	0.00835027	0.430388	0.996135	NA
SCF	PRSS16	ivw	2	0.00637715	0.0230541	0.782075	0.999914	NA
SCF	ZNF792	ivw	2	0.0171552	0.0387381	0.657875	0.999914	NA
SCF	ARHGEF19	ivw	19	0.00624507	0.00994883	0.530189	0.999914	NA
SCF	RP4-564F22.5	ivw	12	-0.0128759	0.0105292	0.221376	0.958532	NA
SCF	TAPBPL	ivw	19	0.00661071	0.00643525	0.304296	0.979394	NA
SCF	GCSAM	ivw	2	-0.00126155	0.0310516	0.967593	0.999914	NA
SCF	RP13-578N3.3	ivw	4	-0.019696	0.0135293	0.145448	0.924557	NA
SCF	SLC4A1AP	ivw	2	0.0201527	0.0332171	0.544051	0.999914	NA
SCF	CARD8	ivw	21	-0.00934619	0.00547567	0.0878486	0.87118	NA
SCF	MLLT10	ivw	2	-0.00371552	0.0512154	0.942167	0.999914	NA
SCF	GPR75-ASB3	ivw	3	0.00066541	0.0339467	0.984361	0.999914	NA
SCF	CACNB3	ivw	7	-0.0122203	0.00975828	0.210461	0.953792	NA
SCF	NDUFS8	ivw	8	-0.00180711	0.0129692	0.889183	0.999914	NA
SCF	Z95152.1	ivw	2	-0.0106563	0.0291782	0.714953	0.999914	NA
SCF	GALNT2	ivw	3	-0.0243265	0.0332746	0.464728	0.998484	NA
SCF	TBC1D14	ivw	6	-0.017479	0.0155161	0.259952	0.969951	NA
SCF	OLFML2B	ivw	3	-0.1488	0.0449477	0.000931252	0.285682	Sufficient
SCF	ASF1A	ivw	7	-0.0067496	0.0203811	0.740516	0.999914	NA
SCF	SLC16A3	ivw	5	0.0048146	0.0133503	0.718372	0.999914	NA
SCF	ZKSCAN5	ivw	2	-0.00462174	0.0396643	0.907239	0.999914	NA
SCF	METTL8	ivw	2	-0.0160328	0.0413565	0.698258	0.999914	NA
SCF	ZNF319	ivw	5	-0.0142353	0.0156108	0.361827	0.989875	NA
SCF	RMDN1	ivw	6	-0.0045399	0.0180368	0.801271	0.999914	NA
SCF	TRBV7-3	ivw	10	-0.0069506	0.0126722	0.583354	0.999914	NA
SCF	RP5-943J3.1	ivw	10	0.00740013	0.0127326	0.561108	0.999914	NA
SCF	BLMH	ivw	9	0.0316477	0.0163262	0.052566	0.814612	NA
SCF	TCTEX1D2	ivw	12	-0.00161324	0.0122352	0.8951	0.999914	NA
SCF	RP11-757G1.6	ivw	3	0.021253	0.0162903	0.192016	0.947317	NA
SCF	CLUH	ivw	2	-0.00670064	0.0603774	0.911633	0.999914	NA
SCF	RP11-819C21.1	ivw	2	0.0245995	0.0277873	0.376005	0.991676	NA
SCF	DNAJB1	ivw	2	-0.0311797	0.0360478	0.387063	0.992457	NA
SCF	TACSTD2	ivw	17	-0.00471572	0.00537604	0.380392	0.992315	NA
SCF	NUP35	ivw	4	-3.46508e-05	0.0200389	0.99862	0.999914	NA
SCF	PARL	ivw	2	0.0151941	0.0232594	0.513599	0.999864	NA
SCF	PPHLN1	ivw	5	0.00772901	0.0157863	0.624415	0.999914	NA
SCF	BYSL	ivw	6	0.0284635	0.0160525	0.0762038	0.856685	NA
SCF	PES1	ivw	3	0.00119731	0.024587	0.961161	0.999914	NA
SCF	ADK	ivw	25	-0.00372289	0.00493388	0.450516	0.997293	NA
SCF	CAND1	ivw	2	0.0455423	0.0597738	0.446113	0.996563	NA
SCF	LYRM5	ivw	3	0.00993358	0.0166072	0.54974	0.999914	NA
SCF	RAC1	ivw	5	0.047436	0.036784	0.197195	0.948341	NA
SCF	SEMA3C	ivw	3	0.00288591	0.0290089	0.920755	0.999914	NA
SCF	IL15RA	ivw	7	0.000676476	0.0181933	0.970339	0.999914	NA
SCF	TNFAIP8	ivw	3	0.00394524	0.0308688	0.898302	0.999914	NA
SCF	WDR18	ivw	10	-0.012943	0.0100517	0.19787	0.948695	NA
SCF	ZNF124	ivw	5	0.0166364	0.0142654	0.243531	0.964961	NA
SCF	CHST10	ivw	2	-0.0409089	0.0432214	0.343896	0.985637	NA
SCF	C12orf75	ivw	15	0.00985916	0.00741092	0.183401	0.94422	NA
SCF	RGS6	ivw	2	0.0780605	0.0369274	0.0345246	0.758637	Sufficient
SCF	ABHD12B	ivw	3	-0.00790859	0.0232083	0.733281	0.999914	NA
SCF	RPS29	ivw	3	-0.00567974	0.0272519	0.834904	0.999914	NA
SCF	DNMT1	ivw	3	-0.017062	0.0209406	0.415198	0.994354	NA
SCF	CFDP1	ivw	10	-0.00577156	0.0147043	0.694682	0.999914	NA
SCF	C19orf60	ivw	10	-0.0400302	0.0122449	0.00107877	0.306957	Sufficient
SCF	NLRP12	ivw	8	0.0134715	0.0200684	0.502043	0.999594	NA
SCF	GLRX2	ivw	2	-0.0704997	0.0627728	0.261398	0.970138	NA
SCF	CLEC7A	ivw	11	0.00244607	0.0132911	0.853984	0.999914	NA
SCF	CDH2	ivw	16	0.024984	0.0100094	0.0125585	0.618901	Sufficient
SCF	TP53I11	ivw	2	-0.0440949	0.043301	0.308519	0.979912	NA
SCF	FIGNL1	ivw	17	0.00978654	0.0116476	0.400785	0.993199	NA
SCF	CTC-484P3.1	ivw	10	-0.0258219	0.0154454	0.0945611	0.880597	NA
SCF	TGFBRAP1	ivw	5	0.0566807	0.0270463	0.0361099	0.765168	Sufficient
SCF	AC097713.4	ivw	4	-0.017987	0.0165283	0.276485	0.973256	NA
SCF	SLFN12L	ivw	6	-0.0279993	0.0186194	0.132641	0.916945	NA
SCF	CERS4	ivw	7	-0.00194146	0.0126078	0.877619	0.999914	NA
SCF	SEL1L3	ivw	7	-0.00590987	0.0151286	0.696061	0.999914	NA
SCF	MGAT4B	ivw	3	0.024889	0.0329377	0.449867	0.99719	NA
SCF	ELP2	ivw	12	0.0116495	0.0136736	0.39423	0.992703	NA
SCF	RAB34	ivw	6	0.0356075	0.0232261	0.125255	0.911029	NA
SCF	APRT	ivw	5	0.00395616	0.0281223	0.888125	0.999914	NA
SCF	MON1B	ivw	13	0.0119459	0.0118029	0.311481	0.98046	NA
SCF	CAMK1	ivw	4	0.0597597	0.034789	0.0858381	0.868401	NA
SCF	DNM1P46	ivw	5	-0.0169439	0.0221814	0.444939	0.996273	NA
SCF	CD55	ivw	25	-0.00944134	0.00865608	0.275397	0.972822	NA
SCF	CLEC11A	ivw	5	-0.022553	0.0123496	0.0678189	0.843575	NA
SCF	CTD-3088G3.4	ivw	4	-0.000797629	0.0312047	0.979607	0.999914	NA
SCF	RPS6KA4	ivw	11	-0.00368826	0.00949082	0.697562	0.999914	NA
SCF	LYVE1	ivw	3	0.0251261	0.0582132	0.666017	0.999914	NA
SCF	ITCH	ivw	2	0.0229568	0.029052	0.429413	0.996135	NA
SCF	RALBP1	ivw	9	-0.010798	0.00886453	0.223179	0.959362	NA
SCF	CHGB	ivw	3	-0.0199551	0.0242056	0.409712	0.994215	NA
SCF	AC069282.6	ivw	2	0.0589257	0.0318468	0.0642721	0.836012	NA
SCF	TRGC1	ivw	4	0.031041	0.0209798	0.13899	0.921127	NA
SCF	RAB3GAP1	ivw	2	0.0277279	0.052624	0.598259	0.999914	NA
SCF	DOK6	ivw	6	-0.0185204	0.0166846	0.266987	0.971178	NA
SCF	TMEM66	ivw	2	0.0225335	0.0369628	0.542109	0.999914	NA
SCF	TRIP10	ivw	3	0.0249361	0.0359041	0.487357	0.998544	NA
SCF	SOCS6	ivw	2	0.00258285	0.0597833	0.965539	0.999914	NA
SCF	SCIMP	ivw	5	0.0412749	0.016583	0.012811	0.623095	Sufficient
SCF	SEH1L	ivw	3	-0.00117011	0.0453221	0.979403	0.999914	NA
SCF	TBCK	ivw	3	-0.0139095	0.0109607	0.204428	0.950727	NA
SCF	GLTSCR1	ivw	4	-0.0355836	0.0389093	0.36044	0.989128	NA
SCF	PGBD5	ivw	2	0.0833495	0.0301613	0.00571923	0.507944	Sufficient
SCF	HRASLS	ivw	2	0.0257844	0.0712768	0.717539	0.999914	NA
SCF	RUVBL1	ivw	2	-0.0544417	0.0253037	0.0314341	0.747878	Sufficient
SCF	PPIA	ivw	2	-0.0286691	0.0277565	0.30166	0.978689	NA
SCF	MTX1P1	ivw	2	0.034464	0.0338133	0.308086	0.979808	NA
SCF	GRWD1	ivw	2	0.0201898	0.0301238	0.502712	0.999662	NA
SCF	EFCAB4B	ivw	5	-0.033265	0.0265361	0.209996	0.953583	NA
SCF	NEFL	ivw	2	-0.00147799	0.0284591	0.958581	0.999914	NA
SCF	STAT3	ivw	6	0.0240256	0.0273551	0.379789	0.992105	NA
SCF	SAE1	ivw	2	0.0578935	0.0239544	0.0156569	0.651614	Sufficient
SCF	STARD3	ivw	2	-0.104065	0.0577306	0.0714525	0.851187	NA
SCF	CDK11A	ivw	3	-0.0125848	0.0482002	0.794019	0.999914	NA
SCF	C8orf46	ivw	9	0.000214063	0.0197896	0.99137	0.999914	NA
SCF	DNTTIP2	ivw	2	0.0500493	0.0669051	0.454421	0.997791	NA
SCF	IBA57	ivw	2	-0.0130042	0.0327901	0.691671	0.999914	NA
SCF	SSH3	ivw	7	-0.0153298	0.0168301	0.362372	0.990051	NA
SCF	TRIM52	ivw	3	-0.000419021	0.0630094	0.994694	0.999914	NA
SCF	TIMP2	ivw	8	-0.000170491	0.013514	0.989934	0.999914	NA
SCF	MTDH	ivw	3	0.0289315	0.0597017	0.62796	0.999914	NA
SCF	AFAP1	ivw	15	-0.0128855	0.00724786	0.0754304	0.856019	NA
SCF	FCRL5	ivw	11	-0.0124896	0.0116653	0.284319	0.974905	NA
SCF	CHMP1B	ivw	2	-0.0119571	0.0479662	0.803144	0.999914	NA
SCF	NUDT9	ivw	3	-0.023623	0.0314476	0.452542	0.997739	NA
SCF	TSR3	ivw	3	0.0237438	0.0479489	0.620466	0.999914	NA
SCF	SNORD17	ivw	2	-0.013826	0.0597067	0.816876	0.999914	NA
SCF	FHAD1	ivw	3	0.0255564	0.0273004	0.349212	0.986974	NA
SCF	BATF3	ivw	7	0.0133934	0.0185342	0.469904	0.998544	NA
SCF	BTBD11	ivw	19	-0.00583894	0.00762286	0.44369	0.996223	NA
SCF	PLCD1	ivw	5	0.0404452	0.0213454	0.0581193	0.827121	NA
SCF	BFSP1	ivw	6	-0.0183265	0.0255466	0.473143	0.998544	NA
SCF	FDX1	ivw	5	-0.0225284	0.0164816	0.171663	0.939681	NA
SCF	ETHE1	ivw	2	-0.0365999	0.0346913	0.291418	0.976472	NA
SCF	FAIM3	ivw	2	-0.0260191	0.0290256	0.370029	0.990795	NA
SCF	HLA-DMB	ivw	2	0.0253203	0.0474265	0.593422	0.999914	NA
SCF	MAGOH2	ivw	2	-0.00253809	0.0416627	0.951423	0.999914	NA
SCF	ECHDC2	ivw	14	-0.0101684	0.0114168	0.373116	0.991106	NA
SCF	DNM1	ivw	2	-0.0325101	0.116197	0.779642	0.999914	NA
SCF	TSC22D2	ivw	2	0.0269881	0.0426151	0.526538	0.999914	NA
SCF	GNGT2	ivw	9	-0.000341219	0.0153987	0.982321	0.999914	NA
SCF	TJP3	ivw	5	0.034374	0.0235213	0.143906	0.923608	NA
SCF	FAM117B	ivw	30	0.0146838	0.00550044	0.00759475	0.546568	Sufficient
SCF	RP11-285F7.2	ivw	2	0.0287542	0.0667172	0.666478	0.999914	NA
SCF	RP1-90J20.11	ivw	9	-0.0209365	0.0135152	0.121355	0.908308	NA
SCF	OGFOD1	ivw	4	-0.00160423	0.0293426	0.9564	0.999914	NA
SCF	DIMT1	ivw	2	0.0120979	0.0463566	0.794111	0.999914	NA
SCF	AC022182.1	ivw	2	0.0544661	0.069056	0.430273	0.996135	NA
SCF	RP11-4F5.2	ivw	5	-0.00859905	0.0314025	0.784213	0.999914	NA
SCF	CTC-360J11.4	ivw	2	-0.0145687	0.0275054	0.596343	0.999914	NA
SCF	RNF24	ivw	5	0.0184852	0.0185337	0.318578	0.981658	NA
SCF	CTD-3162L10.1	ivw	3	-0.0222122	0.0292261	0.447247	0.996607	NA
SCF	TREML4	ivw	20	0.00298391	0.00752707	0.691792	0.999914	NA
SCF	PNP	ivw	9	-0.0145339	0.0136925	0.288488	0.975661	NA
SCF	RP11-7F17.3	ivw	2	0.0320353	0.0227827	0.159688	0.93214	NA
SCF	ZNRD1	ivw	7	0.012122	0.020142	0.547291	0.999914	NA
SCF	POLR1B	ivw	4	-0.0165337	0.0194152	0.394444	0.992703	NA
SCF	TNPO3	ivw	12	0.0197486	0.0131781	0.13398	0.917347	NA
SCF	TREML1	ivw	4	-0.029112	0.0333042	0.38205	0.992362	NA
SCF	SDHC	ivw	5	-0.0365623	0.0475942	0.442363	0.996135	NA
SCF	SPDYE3	ivw	2	-0.0291373	0.0495107	0.556193	0.999914	NA
SCF	CTD-3064M3.1	ivw	3	0.0339976	0.0303143	0.262073	0.970236	NA
SCF	POU5F1	ivw	7	-0.0142201	0.0174496	0.415116	0.994354	NA
SCF	FOS	ivw	2	0.1336	0.0745221	0.0730114	0.853374	NA
SCF	MED22	ivw	3	-0.07439	0.0396784	0.0608167	0.830877	NA
SCF	MANBAL	ivw	7	-0.0258096	0.0122629	0.0353182	0.763212	Sufficient
SCF	LSM10	ivw	3	0.0317926	0.044713	0.477062	0.998544	NA
SCF	GOT1	ivw	2	0.0389194	0.0646979	0.547469	0.999914	NA
SCF	BTN2A1	ivw	16	-0.0130132	0.0109116	0.233027	0.962732	NA
SCF	NME6	ivw	5	0.0264085	0.0154471	0.0873388	0.870247	NA
SCF	ZDHHC5	ivw	5	0.0250241	0.0147738	0.0903008	0.874842	NA
SCF	PTBP3	ivw	2	-0.00076119	0.0277708	0.978133	0.999914	NA
SCF	TMEM249	ivw	3	-0.0321687	0.0343694	0.349289	0.986987	NA
SCF	HLA-G	ivw	24	0.0121831	0.00648858	0.0604341	0.830504	NA
SCF	ZNF318	ivw	8	-0.0123279	0.0117393	0.293654	0.977088	NA
SCF	KTN1	ivw	4	-0.0100688	0.0113679	0.375769	0.991639	NA
SCF	TMEM180	ivw	15	-0.00307117	0.012737	0.80946	0.999914	NA
SCF	RSPO4	ivw	3	-0.0143112	0.0274378	0.601957	0.999914	NA
SCF	FLJ20373	ivw	4	0.0293042	0.0323271	0.364677	0.990145	NA
SCF	SYS1	ivw	10	-0.0955439	0.0854484	0.263504	0.970451	NA
SCF	SESN1	ivw	6	0.0129804	0.0120728	0.282297	0.974314	NA
SCF	IRF5	ivw	20	0.0219855	0.00860685	0.0106363	0.593925	Sufficient
SCF	RP11-44F14.2	ivw	6	0.00718488	0.0139776	0.607232	0.999914	NA
SCF	CTD-2215E18.1	ivw	2	-0.0184358	0.0450516	0.682382	0.999914	NA
SCF	POPDC2	ivw	9	0.0343913	0.0143088	0.0162388	0.658013	Sufficient
SCF	NTAN1	ivw	5	0.010679	0.0285494	0.708364	0.999914	NA
SCF	P2RX4	ivw	12	-0.0188791	0.00819112	0.0211765	0.693681	Sufficient
SCF	YWHAH	ivw	8	0.00982383	0.0177866	0.580732	0.999914	NA
SCF	CHMP7	ivw	5	-0.0105665	0.0366796	0.773288	0.999914	NA
SCF	PLEKHO2	ivw	12	-0.0123316	0.0142549	0.386994	0.992457	NA
SCF	ACSL6	ivw	3	0.00984482	0.0337854	0.770751	0.999914	NA
SCF	RP11-325P15.3	ivw	12	0.00257775	0.0113787	0.820781	0.999914	NA
SCF	STMN1	ivw	2	0.00953998	0.0295053	0.746444	0.999914	NA
SCF	INPP5K	ivw	5	-0.0157318	0.0128862	0.222151	0.959014	NA
SCF	PPIL2	ivw	4	-0.0224261	0.0269992	0.406187	0.993989	NA
SCF	TES	ivw	11	-0.00043792	0.012291	0.971578	0.999914	NA
SCF	FKSG48	ivw	3	-0.027194	0.0713081	0.702937	0.999914	NA
SCF	FAM218A	ivw	2	0.0726692	0.0497668	0.144237	0.923951	NA
SCF	DTNBP1	ivw	9	-0.00409756	0.0157125	0.794259	0.999914	NA
SCF	SCO1	ivw	4	0.00514039	0.0163985	0.753925	0.999914	NA
SCF	CYYR1	ivw	2	0.00458416	0.0283076	0.871352	0.999914	NA
SCF	HDAC11	ivw	2	-0.103429	0.0812294	0.202912	0.950224	NA
SCF	SNRNP27	ivw	14	0.00132715	0.0105362	0.899763	0.999914	NA
SCF	IRF2BP2	ivw	2	0.0645163	0.0335126	0.0542122	0.819208	NA
SCF	DBH-AS1	ivw	8	0.00262507	0.020327	0.897245	0.999914	NA
SCF	BIRC7	ivw	4	-0.0224549	0.0145946	0.123908	0.910469	NA
SCF	IWS1	ivw	2	-0.0135271	0.0246546	0.583235	0.999914	NA
SCF	C14orf159	ivw	11	-0.00667643	0.00815772	0.413118	0.994221	NA
SCF	DROSHA	ivw	2	-0.0220383	0.0311733	0.479591	0.998544	NA
SCF	RRN3	ivw	5	0.0022797	0.0201387	0.909872	0.999914	NA
SCF	LRRC16B	ivw	3	-0.0292634	0.0547217	0.59281	0.999914	NA
SCF	SLPI	ivw	3	-0.0778931	0.0317984	0.014302	0.638889	Sufficient
SCF	PDLIM7	ivw	3	0.00857274	0.0351042	0.807069	0.999914	NA
SCF	CCR8	ivw	2	-0.0220702	0.0319494	0.489701	0.998544	NA
SCF	CAPRIN2	ivw	7	0.0470735	0.0193089	0.0147724	0.643628	Sufficient
SCF	SLC15A3	ivw	6	0.00732025	0.0240821	0.76115	0.999914	NA
SCF	KDELR2	ivw	20	0.000745686	0.00732591	0.918925	0.999914	NA
SCF	FYN	ivw	2	0.033285	0.0877061	0.704312	0.999914	NA
SCF	FAM149B1	ivw	3	0.0154732	0.0223767	0.489258	0.998544	NA
SCF	TRPM4	ivw	6	-0.0150406	0.0162159	0.353655	0.98769	NA
SCF	RP11-166P13.3	ivw	2	-0.00512696	0.0272906	0.850982	0.999914	NA
SCF	SH3TC1	ivw	5	-0.00425421	0.0192799	0.825361	0.999914	NA
SCF	CIRH1A	ivw	6	-0.0143307	0.018942	0.449315	0.997047	NA
SCF	RCBTB1	ivw	16	0.0144726	0.00998446	0.147194	0.924828	NA
SCF	PRPF19	ivw	2	-0.0523044	0.0319442	0.101554	0.887714	NA
SCF	PROCA1	ivw	3	0.00157256	0.0200639	0.937528	0.999914	NA
SCF	IMPDH1	ivw	2	-0.00475388	0.0758706	0.950039	0.999914	NA
SCF	SCAND1	ivw	3	0.0205994	0.0260658	0.429362	0.996123	NA
SCF	WDR83OS	ivw	5	0.0113855	0.0122616	0.353123	0.987604	NA
SCF	KIAA1522	ivw	2	0.000299446	0.0190176	0.987437	0.999914	NA
SCF	RP11-698N11.4	ivw	2	-0.00514183	0.0223029	0.817668	0.999914	NA
SCF	CHST15	ivw	5	0.0483946	0.0298068	0.10446	0.891011	NA
SCF	HLCS	ivw	7	0.0018954	0.0131852	0.885696	0.999914	NA
SCF	AC092580.4	ivw	3	-0.0473862	0.0825321	0.565863	0.999914	NA
SCF	TRAF3IP3	ivw	9	0.0244109	0.0132739	0.0659132	0.839336	NA
SCF	CCL3L3	ivw	6	-0.0383486	0.0396453	0.333397	0.984332	NA
SCF	CDKN2B	ivw	6	0.0126417	0.0126345	0.317036	0.981264	NA
SCF	RP5-894A10.5	ivw	10	0.0122022	0.0129501	0.346065	0.986247	NA
SCF	C10orf76	ivw	4	-0.0139284	0.0446316	0.754984	0.999914	NA
SCF	ABCC4	ivw	15	-0.00147808	0.00967795	0.878614	0.999914	NA
SCF	ATP6V1C1	ivw	3	-0.0252438	0.0162045	0.119275	0.906201	NA
SCF	MED11	ivw	2	0.0361418	0.0376668	0.3373	0.98479	NA
SCF	CD300LB	ivw	8	0.00704694	0.0111108	0.525924	0.999914	NA
SCF	GUSBP4	ivw	2	0.00020326	0.0635843	0.997449	0.999914	NA
SCF	NME8	ivw	9	-0.011049	0.0127433	0.385916	0.992457	NA
SCF	TRABD2A	ivw	5	-0.0132903	0.0125298	0.288827	0.975748	NA
SCF	RP11-21B21.4	ivw	2	-0.0102264	0.0513628	0.842184	0.999914	NA
SCF	MFGE8	ivw	8	0.00505877	0.00971088	0.60241	0.999914	NA
SCF	PAPSS1	ivw	24	0.0156842	0.00727807	0.0311623	0.746466	Sufficient
SCF	TNS3	ivw	4	0.00930316	0.0406978	0.819187	0.999914	NA
SCF	CCDC146	ivw	17	0.016907	0.00640671	0.00831634	0.557089	Sufficient
SCF	HLA-H	ivw	4	0.0422261	0.0210409	0.0447646	0.793151	Sufficient
SCF	RP11-8L8.2	ivw	3	0.0416365	0.0302719	0.169001	0.937935	NA
SCF	RP11-23J18.1	ivw	6	0.0325404	0.0160485	0.0425982	0.786753	Sufficient
SCF	RP11-1299A16.3	ivw	2	0.0214834	0.019505	0.270709	0.97222	NA
SCF	PRRG4	ivw	7	-0.00155719	0.0178924	0.930647	0.999914	NA
SCF	SLFN13	ivw	8	-0.0409605	0.0131856	0.00189349	0.373347	Sufficient
SCF	AC018766.4	ivw	2	0.00318254	0.0326184	0.922275	0.999914	NA
SCF	RP11-44F21.5	ivw	3	-0.0253371	0.0288049	0.379069	0.992049	NA
SCF	CTD-3110H11.1	ivw	13	0.00930051	0.00897563	0.300111	0.978689	NA
SCF	MT1L	ivw	8	-0.000413514	0.0136892	0.975902	0.999914	NA
SCF	GPR97	ivw	4	-0.00543797	0.0151589	0.719796	0.999914	NA
SCF	IGLV4-60	ivw	8	-0.00415929	0.0107453	0.698697	0.999914	NA
SCF	TRIM35	ivw	7	-0.00573731	0.0145694	0.693736	0.999914	NA
SCF	P2RY11	ivw	8	-0.0216121	0.0214912	0.314595	0.980791	NA
SCF	PCNXL3	ivw	3	-0.0419071	0.0349074	0.229937	0.96208	NA
SCF	RABGEF1	ivw	6	-0.0622412	0.0165136	0.000163851	0.134479	Sufficient
SCF	EML4	ivw	9	-0.006065	0.0124838	0.627089	0.999914	NA
SCF	EFEMP2	ivw	7	-0.0471148	0.0146686	0.00131836	0.328809	Sufficient
SCF	EFCAB12	ivw	3	-0.0356308	0.0300728	0.236089	0.963297	NA
SCF	SLC25A13	ivw	6	-0.010947	0.0150867	0.46808	0.998544	NA
SCF	PPP6R2	ivw	2	-0.0321888	0.0500046	0.51976	0.999914	NA
SCF	LGALS9C	ivw	17	0.022996	0.0131246	0.0797528	0.860028	NA
SCF	FBLN7	ivw	3	0.0196209	0.0419779	0.640207	0.999914	NA
SCF	AC108004.3	ivw	2	-0.0656002	0.0688817	0.340914	0.985534	NA
SCF	CACNB2	ivw	3	-0.010376	0.0456276	0.820109	0.999914	NA
SCF	METTL18	ivw	7	-0.00938038	0.0115622	0.417194	0.994761	NA
SCF	RNMT	ivw	4	0.0327426	0.023842	0.169653	0.938591	NA
SCF	ZBED2	ivw	2	0.111068	0.0448286	0.0132268	0.630333	Sufficient
SCF	MLEC	ivw	3	0.065992	0.0241938	0.00637886	0.52261	Sufficient
SCF	TULP4	ivw	4	-0.0302465	0.0265899	0.255322	0.968817	NA
SCF	CCDC71	ivw	2	0.00898861	0.0361295	0.803524	0.999914	NA
SCF	MYOF	ivw	6	-0.0257693	0.0187822	0.170061	0.938745	NA
SCF	CD63	ivw	4	-0.0273722	0.0612532	0.65497	0.999914	NA
SCF	ORM2	ivw	8	-0.00603497	0.0115556	0.601493	0.999914	NA
SCF	MPP5	ivw	2	-0.125266	0.0746779	0.0934598	0.879549	NA
SCF	ORC3	ivw	2	0.0165828	0.023825	0.486412	0.998544	NA
SCF	PARP15	ivw	9	0.0286804	0.0141808	0.0431265	0.788166	Sufficient
SCF	AGTPBP1	ivw	7	0.00452432	0.0145518	0.755869	0.999914	NA
SCF	MAPKAPK5	ivw	2	0.10506	0.104205	0.313358	0.980665	NA
SCF	DUSP14	ivw	11	0.00520373	0.00815748	0.523533	0.999914	NA
SCF	PVR	ivw	2	0.0841878	0.0362593	0.0202422	0.685659	Sufficient
SCF	IL2RA	ivw	2	-0.0243877	0.0470954	0.604573	0.999914	NA
SCF	DMWD	ivw	3	0.00242909	0.0191359	0.898989	0.999914	NA
SCF	ARAP3	ivw	14	-0.00709285	0.0128887	0.582103	0.999914	NA
SCF	AC074011.2	ivw	4	0.001603	0.0254923	0.949861	0.999914	NA
SCF	DESI1	ivw	4	-0.0107492	0.0230512	0.640988	0.999914	NA
SCF	TTC40	ivw	2	0.0359534	0.0439537	0.413367	0.994221	NA
SCF	UNC13D	ivw	2	0.0183428	0.019247	0.34058	0.985534	NA
SCF	ST6GALNAC1	ivw	10	-0.0115516	0.0116192	0.320138	0.981826	NA
SCF	SMUG1	ivw	9	-0.0011181	0.0114712	0.922353	0.999914	NA
SCF	SLC19A1	ivw	3	-0.00141543	0.0420569	0.973152	0.999914	NA
SCF	MSX2P1	ivw	7	0.00927918	0.012747	0.466643	0.998544	NA
SCF	ENSA	ivw	2	-0.0859555	0.0711367	0.226927	0.960442	NA
SCF	PANK2	ivw	3	0.0147062	0.0172795	0.394726	0.992703	NA
SCF	RP11-73M18.9	ivw	12	-0.0033715	0.0141014	0.811036	0.999914	NA
SCF	ZNF256	ivw	3	0.00385663	0.0290808	0.894496	0.999914	NA
SCF	RIPK1	ivw	5	-0.00658847	0.0289542	0.819998	0.999914	NA
SCF	DNAI2	ivw	6	-0.0287842	0.0289831	0.320643	0.981835	NA
SCF	ACSF3	ivw	6	0.0678608	0.0253337	0.00739142	0.541891	Sufficient
SCF	RIOK3	ivw	2	-0.0375992	0.0556385	0.499183	0.999283	NA
SCF	PPP1R14A	ivw	4	0.00726581	0.0206048	0.724368	0.999914	NA
SCF	BCS1L	ivw	2	-0.0399089	0.0355602	0.26174	0.970216	NA
SCF	PLXDC1	ivw	4	-0.0160654	0.0167138	0.336449	0.984493	NA
SCF	TMEM41B	ivw	11	-0.00101041	0.0121491	0.933719	0.999914	NA
SCF	RP11-266L9.5	ivw	2	-0.133493	0.0796465	0.0937244	0.879723	NA
SCF	TDP2	ivw	5	0.0138479	0.0306402	0.651302	0.999914	NA
SCF	CALB1	ivw	3	-0.0422243	0.0378584	0.264712	0.970475	NA
SCF	TAGLN	ivw	24	-0.00702794	0.00818716	0.390666	0.992703	NA
SCF	HSPA12B	ivw	2	0.0129224	0.0190617	0.49782	0.999172	NA
SCF	ALOX15B	ivw	2	-0.0544158	0.0621404	0.381198	0.992358	NA
SCF	TMEM259	ivw	5	-0.0313785	0.0269475	0.244248	0.965311	NA
SCF	IL10RB	ivw	9	-0.00316629	0.0174812	0.856269	0.999914	NA
SCF	RPA2	ivw	14	-0.000177222	0.0114429	0.987643	0.999914	NA
SCF	RP11-568K15.1	ivw	2	0.00579188	0.0372047	0.876289	0.999914	NA
SCF	SEC22C	ivw	2	0.00793661	0.0317608	0.802675	0.999914	NA
SCF	KAT6A	ivw	2	-0.0428984	0.0294731	0.145528	0.924557	NA
SCF	MED17	ivw	2	0.00344931	0.02552	0.892484	0.999914	NA
SCF	HNRNPAB	ivw	5	0.0272136	0.0210169	0.195373	0.947905	NA
SCF	HES1	ivw	2	-0.0246945	0.0538745	0.646686	0.999914	NA
SCF	DECR2	ivw	9	-0.0105151	0.0108342	0.331774	0.983739	NA
SCF	RP11-492E3.1	ivw	2	0.0242551	0.0209799	0.247634	0.966422	NA
SCF	AVEN	ivw	3	0.0425174	0.0401923	0.290123	0.975905	NA
SCF	OLIG2	ivw	2	-0.0914289	0.0394274	0.0203994	0.687675	Sufficient
SCF	AC125238.4	ivw	3	0.0155318	0.0225986	0.491899	0.998681	NA
SCF	XRCC3	ivw	4	0.00348604	0.0192871	0.856568	0.999914	NA
SCF	IFNAR1	ivw	11	-0.000558207	0.0169943	0.973797	0.999914	NA
SCF	CTD-2561J22.4	ivw	7	-0.015208	0.0174488	0.383437	0.992422	NA
SCF	ZFAND2A	ivw	14	0.00631076	0.00773906	0.414819	0.994354	NA
SCF	HRASLS2	ivw	2	0.0337441	0.0491866	0.492686	0.998693	NA
SCF	TFDP2	ivw	2	0.0220486	0.0760388	0.771844	0.999914	NA
SCF	DUSP5	ivw	3	-0.0533452	0.0299153	0.0745523	0.854624	NA
SCF	TMEM59	ivw	2	-0.0797494	0.0922121	0.387123	0.992457	NA
SCF	RP11-156P1.3	ivw	12	0.00610302	0.0106488	0.566565	0.999914	NA
SCF	ACTA2	ivw	28	0.00145905	0.00714954	0.838294	0.999914	NA
SCF	KIAA1407	ivw	3	-0.000379304	0.0313969	0.990361	0.999914	NA
SCF	AC008753.4	ivw	2	0.00411447	0.0668302	0.950908	0.999914	NA
SCF	PEX1	ivw	2	-0.000216436	0.0340447	0.994927	0.999914	NA
SCF	NSMCE2	ivw	2	0.0516791	0.0763335	0.498395	0.999246	NA
SCF	CCDC6	ivw	2	0.0672082	0.040203	0.0945791	0.880597	NA
SCF	NCOA7	ivw	6	0.0083006	0.0182752	0.649684	0.999914	NA
SCF	MARCH1	ivw	9	0.000188856	0.0124317	0.987879	0.999914	NA
SCF	GOLGA3	ivw	2	-0.0255852	0.0398807	0.52117	0.999914	NA
SCF	PTK2	ivw	3	0.0530676	0.0273993	0.0527668	0.815087	NA
SCF	ZNF169	ivw	3	0.0263833	0.0527809	0.61717	0.999914	NA
SCF	HAUS4	ivw	19	0.000661754	0.00761673	0.930766	0.999914	NA
SCF	STAMBP	ivw	5	-0.015605	0.0250415	0.533175	0.999914	NA
SCF	CUEDC1	ivw	3	-0.0147273	0.0352651	0.676227	0.999914	NA
SCF	RAB4B	ivw	3	0.0100223	0.0193377	0.604264	0.999914	NA
SCF	NFKB1	ivw	3	0.0149982	0.0218201	0.491858	0.998681	NA
SCF	RBPMS	ivw	2	0.00524478	0.0766645	0.945458	0.999914	NA
SCF	ZNF786	ivw	7	0.00409476	0.0140326	0.770437	0.999914	NA
SCF	TANGO2	ivw	4	-0.0102393	0.0261417	0.695292	0.999914	NA
SCF	MBOAT7	ivw	2	0.00499934	0.0286687	0.861564	0.999914	NA
SCF	RAPGEF2	ivw	8	0.00706464	0.0151719	0.641473	0.999914	NA
SCF	ACOXL	ivw	2	-0.0405131	0.063076	0.520685	0.999914	NA
SCF	PPIEL	ivw	3	0.0131427	0.0191323	0.492119	0.998681	NA
SCF	GIGYF1	ivw	4	-0.0345986	0.0263654	0.189429	0.946486	NA
SCF	SETX	ivw	3	-0.0134827	0.0525809	0.797628	0.999914	NA
SCF	MARCKS	ivw	2	-0.02326	0.0369324	0.528827	0.999914	NA
SCF	C1orf162	ivw	5	-0.0318537	0.0202704	0.11608	0.904399	NA
SCF	FBXL20	ivw	2	-0.0334752	0.0575763	0.560967	0.999914	NA
SCF	FAM86B3P	ivw	3	0.0675369	0.026869	0.011952	0.610682	Sufficient
SCF	IL17RB	ivw	3	0.00622356	0.0238169	0.793855	0.999914	NA
SCF	AC008984.2	ivw	3	-0.204029	0.0734992	0.0055043	0.502428	Sufficient
SCF	CCDC91	ivw	3	-0.000398337	0.0314776	0.989903	0.999914	NA
SCF	CCDC13-AS1	ivw	2	-8.35968e-05	0.0320215	0.997917	0.999914	NA
SCF	RP11-429E11.3	ivw	4	-0.020307	0.0242584	0.402531	0.993396	NA
SCF	TTC9	ivw	10	0.00155005	0.0135315	0.908801	0.999914	NA
SCF	STX2	ivw	15	0.00749155	0.00673518	0.266008	0.970915	NA
SCF	ATL2	ivw	4	-0.0162812	0.0199864	0.415293	0.994354	NA
SCF	MAP3K2	ivw	12	-0.00381023	0.00939464	0.685055	0.999914	NA
SCF	AC093063.2	ivw	3	0.0666202	0.0586387	0.255909	0.968969	NA
SCF	RTDR1	ivw	2	0.0043334	0.0458383	0.924683	0.999914	NA
SCF	NIPA1	ivw	3	0.0109563	0.0517165	0.832222	0.999914	NA
SCF	PTPRB	ivw	3	0.0111325	0.039871	0.780081	0.999914	NA
SCF	SKIV2L	ivw	5	0.00320746	0.0217475	0.882748	0.999914	NA
SCF	LRRC37A2	ivw	12	0.00672513	0.00866716	0.437789	0.996135	NA
SCF	GNS	ivw	3	-0.0337493	0.0411182	0.411767	0.994221	NA
SCF	NACC2	ivw	8	-0.00087473	0.0244582	0.97147	0.999914	NA
SCF	AC078883.3	ivw	5	0.022808	0.0222372	0.305048	0.979459	NA
SCF	GLP1R	ivw	2	-0.0158449	0.0570041	0.781042	0.999914	NA
SCF	GNLY	ivw	14	-0.00267027	0.00688473	0.698124	0.999914	NA
SCF	PTPRG	ivw	2	0.174682	0.0721968	0.0155406	0.650584	Sufficient
SCF	CALY	ivw	2	0.0695627	0.0910344	0.444786	0.996273	NA
SCF	COA6	ivw	7	-0.00607795	0.0139047	0.662027	0.999914	NA
SCF	LRRC56	ivw	6	-0.00190747	0.0150215	0.898954	0.999914	NA
SCF	SIGLEC17P	ivw	3	-0.0288135	0.0483503	0.55122	0.999914	NA
SCF	PDIA6	ivw	4	0.009229	0.0211948	0.663245	0.999914	NA
SCF	ATP7B	ivw	6	-0.0183256	0.0136608	0.179768	0.943086	NA
SCF	RGS5	ivw	2	-0.033662	0.0433497	0.437441	0.996135	NA
SCF	BANP	ivw	2	-0.0323234	0.0450115	0.472687	0.998544	NA
SCF	LHFPL2	ivw	5	0.0348677	0.0292157	0.23269	0.962708	NA
SCF	EPHA1-AS1	ivw	11	0.000547753	0.0102358	0.957323	0.999914	NA
SCF	SPINK8	ivw	6	0.0076867	0.022442	0.731965	0.999914	NA
SCF	RP4-612B15.3	ivw	2	-0.0904669	0.0449862	0.044326	0.791547	Sufficient
SCF	ZNF396	ivw	4	0.0176676	0.0177804	0.32039	0.981826	NA
SCF	TMEM18	ivw	3	-0.0112343	0.029211	0.70054	0.999914	NA
SCF	AC022498.1	ivw	3	0.00798579	0.0169501	0.637544	0.999914	NA
SCF	MTAP	ivw	4	0.000766546	0.024221	0.974753	0.999914	NA
SCF	C2orf44	ivw	2	0.0222472	0.0674246	0.741432	0.999914	NA
SCF	TP63	ivw	2	-0.0269103	0.0465809	0.563458	0.999914	NA
SCF	SNORD89	ivw	11	-0.0335047	0.0202884	0.0986532	0.884257	NA
SCF	RGCC	ivw	5	-0.0354495	0.0197122	0.0721202	0.851743	NA
SCF	RP11-661A12.9	ivw	7	0.000699997	0.0161696	0.965469	0.999914	NA
SCF	RPP21	ivw	3	-0.0397055	0.0336155	0.237536	0.963401	NA
SCF	SUN1	ivw	3	0.0231251	0.0593872	0.696983	0.999914	NA
SCF	TEF	ivw	13	-0.00806372	0.0108123	0.455793	0.99785	NA
SCF	NUDT15	ivw	2	0.0391321	0.0715338	0.584349	0.999914	NA
SCF	LGSN	ivw	10	-0.000100991	0.0165308	0.995125	0.999914	NA
SCF	PLGLB1	ivw	7	0.0177432	0.0146377	0.225451	0.960126	NA
SCF	IQGAP1	ivw	10	0.00377087	0.0129054	0.770138	0.999914	NA
SCF	RP1-80N2.2	ivw	5	-0.00300901	0.0308051	0.922187	0.999914	NA
SCF	CSNK1G2	ivw	4	-0.0132034	0.0420169	0.753339	0.999914	NA
SCF	PHF19	ivw	7	0.00563071	0.0191083	0.768244	0.999914	NA
SCF	RP11-87G24.3	ivw	5	-0.0212422	0.0261626	0.416832	0.994761	NA
SCF	ZNF540	ivw	3	-0.0728095	0.0490618	0.137799	0.919954	NA
SCF	FOXO3B	ivw	2	-0.0424677	0.0307521	0.167289	0.936613	NA
SCF	ZSCAN5A	ivw	2	0.0841639	0.0618343	0.173476	0.940587	NA
SCF	CLCF1	ivw	3	0.048637	0.042904	0.256952	0.968969	NA
SCF	HLA-L	ivw	7	0.0379266	0.0242822	0.11831	0.905888	NA
SCF	NNT	ivw	20	0.00159344	0.00855637	0.852266	0.999914	NA
SCF	DSN1	ivw	2	-0.00631964	0.0474974	0.894152	0.999914	NA
SCF	XXbac-BPG246D15.8	ivw	5	-0.0337285	0.0377424	0.371509	0.990967	NA
SCF	CYP4F22	ivw	9	-0.00527142	0.0100447	0.599726	0.999914	NA
SCF	LRRN1	ivw	9	-0.0021552	0.0217198	0.920958	0.999914	NA
SCF	MRAS	ivw	4	0.00588035	0.0326611	0.85712	0.999914	NA
SCF	RP11-809C9.2	ivw	2	0.034479	0.0759147	0.649699	0.999914	NA
SCF	RPS6KB2	ivw	5	-0.0397603	0.0291124	0.172018	0.939882	NA
SCF	ZNF845	ivw	2	0.0277247	0.0404092	0.492651	0.998693	NA
SCF	PCNXL2	ivw	2	0.00501387	0.0936879	0.95732	0.999914	NA
SCF	SLC39A11	ivw	13	0.00711837	0.00927589	0.44284	0.996135	NA
SCF	PTPLB	ivw	4	-0.0129341	0.0240379	0.590529	0.999914	NA
SCF	NEFH	ivw	5	0.00478957	0.0248759	0.847321	0.999914	NA
SCF	ZNF587B	ivw	4	-0.00679642	0.0175956	0.699307	0.999914	NA
SCF	GPR19	ivw	7	-0.00165961	0.0119509	0.889554	0.999914	NA
SCF	STXBP5	ivw	3	-0.00238578	0.0182142	0.895788	0.999914	NA
SCF	NBR2	ivw	4	0.0388616	0.0186162	0.0368419	0.766451	Sufficient
SCF	PIGC	ivw	5	-0.0126434	0.0190783	0.507514	0.999662	NA
SCF	RP11-420K14.3	ivw	7	0.0206993	0.0132794	0.119055	0.906159	NA
SCF	FARP2	ivw	7	0.0275149	0.0293337	0.348247	0.986873	NA
SCF	CD1C	ivw	2	-0.0169312	0.0381465	0.657153	0.999914	NA
SCF	RNF130	ivw	4	-0.0185438	0.0208654	0.374146	0.991429	NA
SCF	ATXN7L1	ivw	2	0.0352685	0.0903913	0.696406	0.999914	NA
SCF	RP11-686D22.8	ivw	2	-0.0144497	0.0279967	0.605769	0.999914	NA
SCF	ZNF341	ivw	2	-0.0400606	0.0631972	0.526147	0.999914	NA
SCF	ZNF428	ivw	2	0.118338	0.116977	0.311712	0.980461	NA
SCF	DCAF12	ivw	4	-0.00516609	0.0257495	0.840989	0.999914	NA
SCF	FNBP1P1	ivw	4	-0.0121278	0.0291467	0.67734	0.999914	NA
SCF	GPR135	ivw	2	0.0256219	0.0486019	0.598069	0.999914	NA
SCF	PITPNC1	ivw	5	0.00422694	0.0206899	0.838119	0.999914	NA
SCF	TRBV5-1	ivw	4	0.00968914	0.0360695	0.788219	0.999914	NA
SCF	CCDC88C	ivw	3	0.0274251	0.0450765	0.542914	0.999914	NA
SCF	KLC3	ivw	3	0.00674863	0.0201533	0.737727	0.999914	NA
SCF	ACTN1-AS1	ivw	4	0.0106184	0.0253435	0.675233	0.999914	NA
SCF	PP13439	ivw	2	0.0134781	0.0241533	0.576827	0.999914	NA
SCF	BACH2	ivw	3	0.0203174	0.0213773	0.341899	0.985637	NA
SCF	MSL1	ivw	3	0.0670137	0.0299481	0.0252431	0.71824	Sufficient
SCF	NCSTN	ivw	17	-0.00466475	0.0111837	0.676603	0.999914	NA
SCF	RP11-467L13.5	ivw	5	0.0216945	0.0177557	0.221771	0.958718	NA
SCF	RP5-823G15.6	ivw	3	0.00287449	0.0445038	0.948501	0.999914	NA
SCF	PLA2G2C	ivw	2	0.0734942	0.119442	0.538347	0.999914	NA
SCF	AF131215.2	ivw	16	-0.0216044	0.0115951	0.0624286	0.834106	NA
SCF	PCBP3	ivw	6	-0.0267223	0.0175709	0.128304	0.913221	NA
SCF	RP11-206L10.11	ivw	2	0.000691999	0.0811322	0.993195	0.999914	NA
SCF	IMP4	ivw	2	-0.00810482	0.0184717	0.660829	0.999914	NA
SCF	WDR11-AS1	ivw	2	0.0696403	0.0632691	0.271027	0.97223	NA
SCF	CCDC69	ivw	3	-0.0300239	0.0306104	0.326671	0.982958	NA
SCF	MTMR9	ivw	2	-0.0913866	0.108696	0.400484	0.993199	NA
SCF	PKN1	ivw	2	0.0407917	0.0473788	0.389254	0.992691	NA
SCF	RP11-254F7.2	ivw	8	-0.0242652	0.0123429	0.0493076	0.805133	Sufficient
SCF	TRBV9	ivw	4	0.018408	0.0165081	0.264812	0.970475	NA
SCF	GSE1	ivw	5	-0.0573465	0.0474308	0.226642	0.9604	NA
SCF	PMM2	ivw	5	-0.00551375	0.0261956	0.83329	0.999914	NA
SCF	ARHGAP24	ivw	7	0.00503203	0.0152697	0.741744	0.999914	NA
SCF	ZNF32	ivw	3	-0.00697997	0.0240454	0.7716	0.999914	NA
SCF	RP11-645C24.2	ivw	6	-0.00789476	0.0224673	0.725296	0.999914	NA
SCF	LAPTM5	ivw	4	0.00856574	0.0203802	0.674268	0.999914	NA
SCF	CALML6	ivw	2	-1.19223e-05	0.0486773	0.999805	0.999993	NA
SCF	SLC25A29	ivw	16	-0.0150671	0.00911472	0.0983201	0.883893	NA
SCF	HMGB3P32	ivw	2	0.0376197	0.0385281	0.328855	0.983483	NA
SCF	CCDC18	ivw	2	-0.0582532	0.0368176	0.113601	0.901474	NA
SCF	DCLK2	ivw	14	0.00863495	0.0148571	0.561106	0.999914	NA
SCF	SULT1A2	ivw	11	0.011004	0.0136621	0.420565	0.994919	NA
SCF	HOXB2	ivw	24	0.000752465	0.00589963	0.898509	0.999914	NA
SCF	ITGA3	ivw	2	-0.00450493	0.0755652	0.952461	0.999914	NA
SCF	ZNF552	ivw	2	-0.0205029	0.044161	0.64245	0.999914	NA
SCF	MAML3	ivw	3	-0.0158846	0.0199423	0.425725	0.995755	NA
SCF	TRMT2A	ivw	2	-0.0993687	0.0653242	0.128219	0.913113	NA
SCF	GTPBP4	ivw	9	0.0121982	0.0118108	0.301696	0.978689	NA
SCF	THOC5	ivw	3	-0.0243665	0.0264405	0.356757	0.988236	NA
SCF	MSANTD3	ivw	2	-0.00415051	0.0286335	0.884748	0.999914	NA
SCF	C16orf93	ivw	3	0.0330865	0.0282445	0.241426	0.964366	NA
SCF	FNDC3B	ivw	3	-0.023329	0.0191288	0.222625	0.959112	NA
SCF	AC010982.1	ivw	16	-0.0169032	0.0127801	0.185965	0.945547	NA
SCF	HKDC1	ivw	14	-0.00174482	0.0126815	0.890566	0.999914	NA
SCF	RCAN1	ivw	2	0.00389902	0.0731149	0.957471	0.999914	NA
SCF	PPIL3	ivw	23	-0.00218192	0.006871	0.750822	0.999914	NA
SCF	GRIK4	ivw	6	0.0045866	0.0140194	0.743547	0.999914	NA
SCF	ST6GAL1	ivw	8	-0.0133606	0.0156007	0.391774	0.992703	NA
SCF	VASP	ivw	18	0.00421476	0.00793246	0.595189	0.999914	NA
SCF	RP11-81H14.2	ivw	11	0.00816781	0.0119297	0.493556	0.998872	NA
SCF	RP1-167A14.2	ivw	6	0.00791319	0.0149424	0.596404	0.999914	NA
SCF	ZNF486	ivw	11	-0.0348185	0.0219556	0.112771	0.90033	NA
SCF	MARCH7	ivw	2	0.00592087	0.0234004	0.800249	0.999914	NA
SCF	TIRAP	ivw	2	0.0501231	0.0468603	0.284787	0.974905	NA
SCF	LYPD6B	ivw	2	-0.00666924	0.0225594	0.767513	0.999914	NA
SCF	LSM7	ivw	7	0.0254439	0.0120002	0.0339822	0.757296	Sufficient
SCF	SHISA2	ivw	4	-0.0156571	0.0239483	0.51325	0.999826	NA
SCF	CXCL6	ivw	2	0.110528	0.0568904	0.0520383	0.812795	NA
SCF	FAM107B	ivw	7	0.0102529	0.0128971	0.426626	0.995834	NA
SCF	PEAR1	ivw	2	-0.0100624	0.0404861	0.803716	0.999914	NA
SCF	ETFA	ivw	10	0.00424341	0.00777707	0.585319	0.999914	NA
SCF	DNAJB12	ivw	6	0.00404668	0.0121041	0.738136	0.999914	NA
SCF	RP11-4O1.2	ivw	4	-0.0015625	0.0227332	0.945203	0.999914	NA
SCF	HAS1	ivw	2	-0.0374413	0.0182936	0.0406886	0.78014	Sufficient
SCF	GMPR2	ivw	4	0.0316692	0.0479277	0.50876	0.999662	NA
SCF	ARF4	ivw	7	-0.0574503	0.0260845	0.0276318	0.729616	Sufficient
SCF	CTNNB1	ivw	4	-0.00170367	0.0194494	0.930199	0.999914	NA
SCF	COX11	ivw	5	0.0157013	0.0150985	0.298375	0.97832	NA
SCF	UBXN2A	ivw	6	0.00668393	0.0152066	0.660269	0.999914	NA
SCF	RP5-1068B5.3	ivw	2	0.0422742	0.0671847	0.529202	0.999914	NA
SCF	RP11-166O4.5	ivw	2	0.0140542	0.0236784	0.552815	0.999914	NA
SCF	UAP1	ivw	2	-0.0125372	0.0294424	0.670239	0.999914	NA
SCF	TRPV5	ivw	7	0.0215986	0.0171499	0.207884	0.952634	NA
SCF	TPRA1	ivw	5	5.98718e-05	0.0158593	0.996988	0.999914	NA
SCF	DNASE2	ivw	12	0.00312412	0.00897864	0.727877	0.999914	NA
SCF	MITD1	ivw	2	-0.010801	0.0324343	0.739125	0.999914	NA
SCF	MCM8	ivw	7	0.0140443	0.0150129	0.34954	0.987121	NA
SCF	M1AP	ivw	2	0.0560115	0.0508952	0.271103	0.97223	NA
SCF	RRAGD	ivw	17	0.00265013	0.00994333	0.789836	0.999914	NA
SCF	MIS12	ivw	6	-0.0114307	0.0152849	0.454556	0.997791	NA
SCF	SETD4	ivw	6	-0.00716899	0.0189797	0.705639	0.999914	NA
SCF	PDE6H	ivw	3	0.00730708	0.0197125	0.710874	0.999914	NA
SCF	RP11-923I11.6	ivw	2	0.0146571	0.0262411	0.576465	0.999914	NA
SCF	ITGAV	ivw	2	0.0103634	0.0281877	0.713128	0.999914	NA
SCF	ANKRD36C	ivw	2	-0.00847222	0.0435577	0.84578	0.999914	NA
SCF	ZFP28	ivw	5	0.0455869	0.0201712	0.0238214	0.712108	Sufficient
SCF	TSPAN5	ivw	2	0.0233783	0.0801069	0.77041	0.999914	NA
SCF	ZNF337	ivw	9	0.00122141	0.0108872	0.910675	0.999914	NA
SCF	FAM203B	ivw	2	0.00751998	0.0369189	0.838596	0.999914	NA
SCF	ALG1L2	ivw	9	0.00786223	0.0236113	0.739145	0.999914	NA
SCF	RP11-832A4.5	ivw	2	0.0370477	0.0260014	0.154204	0.929403	NA
SCF	CEP72	ivw	2	-0.020948	0.0453489	0.644132	0.999914	NA
SCF	ATPAF1	ivw	3	0.0620773	0.0463911	0.180855	0.943501	NA
SCF	ZFP82	ivw	17	-0.0100364	0.00825675	0.22416	0.959467	NA
SCF	TRAF5	ivw	5	0.00730875	0.0244702	0.765185	0.999914	NA
SCF	TRERF1	ivw	5	0.0342143	0.0309508	0.268969	0.971526	NA
SCF	LIMK1	ivw	9	-0.0109824	0.0145082	0.449062	0.997047	NA
SCF	NAP1L1	ivw	2	-0.071263	0.0434291	0.100817	0.886838	NA
SCF	VPS41	ivw	7	0.0217161	0.0249378	0.383857	0.992422	NA
SCF	SLC4A7	ivw	3	0.0410742	0.0251662	0.102655	0.888365	NA
SCF	OPA1	ivw	3	-0.0643574	0.0198322	0.00117411	0.315137	Sufficient
SCF	UGDH	ivw	17	0.00816944	0.00689157	0.23585	0.963297	NA
SCF	CTD-2510F5.4	ivw	2	-0.0145667	0.0339722	0.668081	0.999914	NA
SCF	AC097724.3	ivw	2	0.0722562	0.0575644	0.209397	0.953314	NA
SCF	RP11-95P2.1	ivw	2	-0.0505976	0.0282178	0.072956	0.853374	NA
SCF	RP5-1021I20.1	ivw	12	0.0136744	0.00779382	0.0793418	0.859622	NA
SCF	PLD2	ivw	5	-0.0142623	0.0109433	0.192478	0.947317	NA
SCF	GAS2	ivw	2	0.0365211	0.0763497	0.632409	0.999914	NA
SCF	HHLA3	ivw	4	-0.00720614	0.0160558	0.653562	0.999914	NA
SCF	EIF3C	ivw	3	0.0339991	0.034336	0.322083	0.982158	NA
SCF	NDUFS2	ivw	3	0.0337387	0.0383003	0.378373	0.991884	NA
SCF	TMEM9B	ivw	5	-0.0178026	0.0143236	0.213911	0.955635	NA
SCF	TMEM163	ivw	2	0.0102892	0.0259003	0.691173	0.999914	NA
SCF	ANKRD10	ivw	9	0.0124466	0.0171286	0.467438	0.998544	NA
SCF	FAM120AOS	ivw	2	0.0485554	0.0456508	0.287499	0.97541	NA
SCF	RPL32P3	ivw	2	-0.00500667	0.042519	0.906265	0.999914	NA
SCF	RP11-266L9.6	ivw	2	-0.0747775	0.0468669	0.110594	0.898468	NA
SCF	GRIK3	ivw	2	-0.0143107	0.0441674	0.74593	0.999914	NA
SCF	ATP6V0E2-AS1	ivw	2	0.03044	0.0301031	0.311924	0.980558	NA
SCF	SIGLEC14	ivw	17	-0.013841	0.00966783	0.152242	0.927903	NA
SCF	TRBJ2-2P	ivw	3	-0.00174632	0.0169266	0.917828	0.999914	NA
SCF	OSBPL5	ivw	10	-0.00304858	0.0117119	0.794634	0.999914	NA
SCF	SIVA1	ivw	2	0.00421052	0.0534464	0.937207	0.999914	NA
SCF	TBC1D3	ivw	2	0.0145996	0.0753981	0.846463	0.999914	NA
SCF	NOP56	ivw	5	-0.00036004	0.0245197	0.988285	0.999914	NA
SCF	MCM3AP-AS1	ivw	5	-0.0184177	0.0342368	0.590612	0.999914	NA
SCF	DECR1	ivw	3	-0.0100434	0.0142197	0.48	0.998544	NA
SCF	RP11-37E23.5	ivw	4	-0.00258779	0.0248153	0.916945	0.999914	NA
SCF	RELL2	ivw	2	0.0228458	0.0632845	0.718099	0.999914	NA
SCF	SMPD4P1	ivw	15	0.0205558	0.0108437	0.0580074	0.826988	NA
SCF	SLC25A39	ivw	2	-0.00773421	0.0398013	0.845925	0.999914	NA
SCF	EFNA5	ivw	2	-0.117524	0.0875847	0.17965	0.943086	NA
SCF	TMEM230	ivw	6	0.0095475	0.0118507	0.420446	0.994919	NA
SCF	TTF2	ivw	10	-0.00896738	0.0124375	0.470911	0.998544	NA
SCF	CNPY2	ivw	2	0.0176417	0.0205989	0.391754	0.992703	NA
SCF	MIDN	ivw	2	-0.0169499	0.0446449	0.704198	0.999914	NA
SCF	SEPW1	ivw	3	-0.0306044	0.0159637	0.0552226	0.820931	NA
SCF	CA11	ivw	2	0.0156914	0.0751601	0.834625	0.999914	NA
SCF	SORBS3	ivw	3	-0.0108321	0.0779407	0.889467	0.999914	NA
SCF	EXO5	ivw	3	0.0137658	0.033834	0.684108	0.999914	NA
SCF	CENPB	ivw	5	0.00996841	0.0286945	0.728293	0.999914	NA
SCF	TNKS	ivw	2	-0.0622701	0.0455663	0.171756	0.939783	NA
SCF	PTBP2	ivw	9	0.000784438	0.0130357	0.952015	0.999914	NA
SCF	TRIM36	ivw	6	0.0632883	0.0192626	0.00101783	0.298116	Sufficient
SCF	COG1	ivw	6	0.00719031	0.0151995	0.63617	0.999914	NA
SCF	KLHDC8B	ivw	7	0.0149388	0.0136425	0.27351	0.972332	NA
SCF	MIER1	ivw	6	0.00596958	0.013425	0.656566	0.999914	NA
SCF	ZFP30	ivw	8	0.0370308	0.014423	0.0102443	0.591339	Sufficient
SCF	EIF3M	ivw	2	0.0233258	0.0467851	0.61808	0.999914	NA
SCF	LINC00639	ivw	6	0.0332633	0.0217101	0.125483	0.911029	NA
SCF	HK1	ivw	7	0.00275863	0.0189147	0.884043	0.999914	NA
SCF	ST7	ivw	2	-0.0273951	0.0663591	0.679731	0.999914	NA
SCF	FPR1	ivw	13	-0.0226543	0.0134135	0.0912365	0.875876	NA
SCF	LRRC4	ivw	2	-0.0305057	0.0895701	0.73342	0.999914	NA
SCF	CTC-205M6.5	ivw	3	-0.0280475	0.0271098	0.300861	0.978689	NA
SCF	MTMR10	ivw	7	-5.01472e-05	0.0148279	0.997302	0.999914	NA
SCF	ZNF890P	ivw	8	-0.0163907	0.0150466	0.276007	0.973094	NA
SCF	RP11-10J21.4	ivw	2	-0.0325558	0.0612108	0.59482	0.999914	NA
SCF	SYTL2	ivw	15	0.00651085	0.0110663	0.556298	0.999914	NA
SCF	JOSD2	ivw	2	0.0284465	0.0333738	0.394014	0.992703	NA
SCF	MRPL33	ivw	2	0.0294774	0.0632979	0.641436	0.999914	NA
SCF	RP11-308N19.1	ivw	4	-0.00653783	0.0588642	0.911564	0.999914	NA
SCF	MFSD7	ivw	8	-0.013641	0.0150056	0.363319	0.990145	NA
SCF	ZNF30	ivw	2	0.00987057	0.0164451	0.548363	0.999914	NA
SCF	CHMP3	ivw	3	0.00224848	0.034187	0.947561	0.999914	NA
SCF	GET4	ivw	5	-0.0166336	0.0189059	0.378961	0.991997	NA
SCF	IGLV3-27	ivw	2	0.0418564	0.0356216	0.239983	0.963703	NA
SCF	AC051649.16	ivw	4	-0.00514407	0.0230155	0.823143	0.999914	NA
SCF	CARD17	ivw	2	0.0152859	0.0552796	0.782149	0.999914	NA
SCF	OSBPL2	ivw	4	0.0158265	0.0292165	0.588028	0.999914	NA
SCF	ZNF738	ivw	2	0.014834	0.028039	0.596772	0.999914	NA
SCF	PHYH	ivw	10	0.00479342	0.00982548	0.625652	0.999914	NA
SCF	IGHEP2	ivw	2	-0.0352124	0.0940424	0.708084	0.999914	NA
SCF	ZNF823	ivw	3	-0.0262726	0.0202095	0.193598	0.947511	NA
SCF	SLC35B4	ivw	4	0.0129138	0.0280482	0.645219	0.999914	NA
SCF	ZNF74	ivw	2	-0.000325592	0.0443127	0.994138	0.999914	NA
SCF	LGALS1	ivw	5	-0.00146042	0.0156213	0.925515	0.999914	NA
SCF	ZKSCAN1	ivw	2	0.0380142	0.0225603	0.0919869	0.877775	NA
SCF	BMP1	ivw	2	-0.0329171	0.0254234	0.195404	0.947905	NA
SCF	RP11-467H10.1	ivw	2	-6.25288e-05	0.0461003	0.998918	0.999932	NA
SCF	TIGD7	ivw	7	-0.0324899	0.0144094	0.0241481	0.713464	Sufficient
SCF	APOA1BP	ivw	2	-0.0160557	0.0238844	0.501441	0.999568	NA
SCF	CLDND2	ivw	2	-0.0309586	0.0329785	0.347859	0.986796	NA
SCF	STAT1	ivw	2	0.00934341	0.0660203	0.887457	0.999914	NA
SCF	RGS10	ivw	3	-0.00713275	0.0239628	0.765963	0.999914	NA
SCF	RP11-293M10.5	ivw	4	-0.00534566	0.0221006	0.808875	0.999914	NA
SCF	IL21R	ivw	4	-0.0145145	0.0174599	0.405801	0.993844	NA
SCF	SHROOM1	ivw	4	-0.0138462	0.0141398	0.327465	0.983024	NA
SCF	BNIP1	ivw	5	0.00161379	0.0114636	0.888047	0.999914	NA
SCF	SF3B2	ivw	4	-0.0262546	0.0317267	0.40794	0.994114	NA
SCF	CX3CR1	ivw	8	0.0103478	0.0188758	0.583554	0.999914	NA
SCF	MTL5	ivw	5	-0.013248	0.0150455	0.378574	0.991933	NA
SCF	RSG1	ivw	3	0.0686095	0.0407309	0.092093	0.877989	NA
SCF	GCC2	ivw	19	-0.00587142	0.0114713	0.608767	0.999914	NA
SCF	NIN	ivw	6	-0.0171228	0.0256015	0.503611	0.999662	NA
SCF	TTC23	ivw	9	-0.007271	0.0126659	0.565926	0.999914	NA
SCF	GDPGP1	ivw	3	0.00323024	0.0258186	0.900434	0.999914	NA
SCF	NLRP6	ivw	3	-0.0299018	0.0251119	0.233755	0.962771	NA
SCF	SLC51A	ivw	2	-0.0203184	0.0378261	0.591162	0.999914	NA
SCF	SETD9	ivw	10	0.016256	0.0148819	0.274686	0.972611	NA
SCF	UBAP1	ivw	2	0.0174559	0.0280364	0.533537	0.999914	NA
SCF	PSMG3-AS1	ivw	8	0.00828556	0.0157248	0.598255	0.999914	NA
SCF	GLS	ivw	4	-0.00138367	0.0232497	0.952543	0.999914	NA
SCF	TIGD3	ivw	2	0.0275757	0.0395022	0.485128	0.998544	NA
SCF	ZNF589	ivw	24	-0.00564438	0.00683334	0.408801	0.994114	NA
SCF	TSPYL4	ivw	2	-0.0110816	0.0295337	0.707499	0.999914	NA
SCF	SLC5A11	ivw	7	-0.0166442	0.0128615	0.195628	0.947982	NA
SCF	MCOLN1	ivw	2	0.0983584	0.0780404	0.207542	0.952527	NA
SCF	MICA	ivw	15	-0.00661077	0.0154354	0.668442	0.999914	NA
SCF	C17orf103	ivw	3	0.00554539	0.020444	0.7862	0.999914	NA
SCF	PMP22	ivw	4	0.0278112	0.0156146	0.0748958	0.855533	NA
SCF	CTD-2192J16.21	ivw	3	-0.00478791	0.0190062	0.801108	0.999914	NA
SCF	GSTM3	ivw	21	-0.00374053	0.00618206	0.545138	0.999914	NA
SCF	CTD-2382E5.3	ivw	2	0.0532531	0.0506407	0.292989	0.976832	NA
SCF	TUBB6	ivw	10	-0.00245676	0.0112589	0.827268	0.999914	NA
SCF	RRN3P2	ivw	4	0.0254572	0.0185093	0.169015	0.937935	NA
SCF	NPEPPS	ivw	3	-0.0925898	0.0320469	0.00386223	0.457467	Sufficient
SCF	KCTD2	ivw	9	-0.0152689	0.0130381	0.241559	0.964389	NA
SCF	SEC23B	ivw	8	0.00216417	0.0150094	0.885352	0.999914	NA
SCF	WNT7A	ivw	2	0.030401	0.0362133	0.40119	0.993199	NA
SCF	TNFRSF10A	ivw	3	-0.0100288	0.0158677	0.527369	0.999914	NA
SCF	LINC00638	ivw	8	0.00109042	0.0206904	0.95797	0.999914	NA
SCF	DFNA5	ivw	20	4.11108e-05	0.00759047	0.995679	0.999914	NA
SCF	C3orf58	ivw	2	-0.0413355	0.070733	0.558959	0.999914	NA
SCF	CYP2J2	ivw	2	-0.0546973	0.0345999	0.113911	0.901788	NA
SCF	ICK	ivw	2	0.0256923	0.083798	0.75915	0.999914	NA
SCF	SLC25A26	ivw	2	0.00356849	0.0406431	0.930035	0.999914	NA
SCF	GRHL1	ivw	3	0.0159319	0.0268531	0.552982	0.999914	NA
SCF	THRA	ivw	3	0.0199259	0.0202881	0.326026	0.982841	NA
SCF	NCF1	ivw	9	0.00918458	0.00947935	0.332593	0.983957	NA
SCF	MDS2	ivw	3	-0.00231445	0.037506	0.950795	0.999914	NA
SCF	RP11-217B7.2	ivw	2	0.00232066	0.027729	0.933303	0.999914	NA
SCF	SLC12A4	ivw	2	0.396768	0.264793	0.134027	0.917347	NA
SCF	TOP3B	ivw	5	-0.00457512	0.0188419	0.808148	0.999914	NA
SCF	GVINP1	ivw	3	0.00092164	0.026812	0.972579	0.999914	NA
SCF	LINC00663	ivw	2	-0.0264732	0.0268053	0.323343	0.98259	NA
SCF	CCDC86	ivw	2	-0.0766626	0.0630915	0.224327	0.959536	NA
SCF	CYP2D8P1	ivw	4	-0.00708226	0.0235008	0.763138	0.999914	NA
SCF	CENPM	ivw	2	-0.00167991	0.03562	0.962384	0.999914	NA
SCF	RP5-1142A6.9	ivw	4	0.0241688	0.0256673	0.346389	0.986322	NA
SCF	TOMM70A	ivw	3	-0.000248075	0.0183973	0.989241	0.999914	NA
SCF	HTRA2	ivw	2	0.0880619	0.0413944	0.0333879	0.755144	Sufficient
SCF	ICA1L	ivw	5	0.0180189	0.018305	0.324932	0.982665	NA
SCF	XCR1	ivw	2	-0.00935009	0.058026	0.871986	0.999914	NA
SCF	CD8A	ivw	2	0.0181535	0.0405568	0.654438	0.999914	NA
SCF	IGFBP4	ivw	3	-0.0296518	0.0373012	0.426655	0.995834	NA
SCF	RP11-322D14.2	ivw	2	-0.0258341	0.0304145	0.395657	0.992865	NA
SCF	CAPS	ivw	4	0.015714	0.0122175	0.198379	0.949164	NA
SCF	MBTPS1	ivw	11	0.0214388	0.016504	0.193944	0.947511	NA
SCF	ETS1	ivw	2	0.136874	0.0557995	0.0141684	0.637123	Sufficient
SCF	TXNDC15	ivw	6	-0.0108112	0.0172302	0.530358	0.999914	NA
SCF	VIM-AS1	ivw	2	-0.0721016	0.0357437	0.0436762	0.789959	Sufficient
SCF	ZNF106	ivw	2	-0.0348572	0.041038	0.395664	0.992865	NA
SCF	CHTOP	ivw	2	0.00677267	0.0190541	0.722257	0.999914	NA
SCF	MRPL38	ivw	5	-0.0115371	0.018981	0.543305	0.999914	NA
SCF	TMEM51	ivw	18	0.000176333	0.0075639	0.981401	0.999914	NA
SCF	SLC16A6	ivw	6	0.0354181	0.017946	0.0484284	0.8036	Sufficient
SCF	RP11-53B2.2	ivw	5	0.00738181	0.0136217	0.587878	0.999914	NA
SCF	RP11-119F19.2	ivw	5	0.00312282	0.0211162	0.882432	0.999914	NA
SCF	POLR2D	ivw	5	0.0373275	0.0184567	0.0431319	0.788166	Sufficient
SCF	NLRP3	ivw	9	0.00266809	0.0133994	0.842169	0.999914	NA
SCF	MTERFD2	ivw	6	0.0332234	0.031233	0.287453	0.975351	NA
SCF	THNSL1	ivw	2	-0.0117483	0.0452167	0.795	0.999914	NA
SCF	CTC-428G20.3	ivw	2	0.0285504	0.0290214	0.325228	0.982665	NA
SCF	CISD2	ivw	2	-0.00713481	0.0271997	0.793081	0.999914	NA
SCF	SACM1L	ivw	14	0.00333948	0.0108245	0.757693	0.999914	NA
SCF	AC104634.3	ivw	3	-0.0500883	0.0537904	0.351763	0.987486	NA
SCF	CCT6P1	ivw	5	-0.00422545	0.0134296	0.753038	0.999914	NA
SCF	SCARB2	ivw	4	0.0402444	0.0366309	0.271922	0.972307	NA
SCF	NUDT7	ivw	14	-0.00202	0.00865457	0.815449	0.999914	NA
SCF	LYRM7	ivw	4	0.0115908	0.063775	0.855782	0.999914	NA
SCF	TGFBR2	ivw	2	0.020073	0.023792	0.398844	0.992889	NA
SCF	DCP1A	ivw	3	0.0580118	0.04677	0.214841	0.955872	NA
SCF	TM7SF2	ivw	3	-0.00796771	0.0188409	0.672373	0.999914	NA
SCF	DGUOK	ivw	4	-0.00783944	0.0209583	0.708368	0.999914	NA
SCF	MT3	ivw	3	-0.0311045	0.0323991	0.337034	0.984745	NA
SCF	OVGP1	ivw	7	-0.0196366	0.0154865	0.204805	0.951048	NA
SCF	CCDC74A	ivw	2	-0.0079197	0.0266584	0.766404	0.999914	NA
SCF	B4GALT5	ivw	2	-0.00413595	0.0486133	0.932199	0.999914	NA
SCF	PPP1R26	ivw	2	-0.0355216	0.0619214	0.5662	0.999914	NA
SCF	C10orf91	ivw	2	-0.0471077	0.0436703	0.280716	0.974279	NA
SCF	RP11-333A23.4	ivw	3	0.0470857	0.0387074	0.223813	0.95943	NA
SCF	ATP6V1D	ivw	5	0.00829243	0.0216636	0.701881	0.999914	NA
SCF	IFFO1	ivw	4	-0.0210752	0.0170205	0.215634	0.955872	NA
SCF	OSTF1	ivw	3	-0.0202881	0.0188914	0.282854	0.974425	NA
SCF	OGFOD3	ivw	5	-0.0360342	0.0265339	0.174449	0.9407	NA
SCF	LMTK2	ivw	3	0.0606525	0.0300927	0.0438495	0.789959	Sufficient
SCF	VHL	ivw	2	0.00921333	0.0412739	0.823361	0.999914	NA
SCF	ZFP14	ivw	10	0.00307643	0.0145774	0.832855	0.999914	NA
SCF	NEU1	ivw	2	-0.0375927	0.03889	0.333722	0.984376	NA
SCF	LARGE	ivw	6	-0.0017761	0.0199133	0.92893	0.999914	NA
SCF	CCDC88B	ivw	16	-0.0087428	0.00851864	0.304743	0.979457	NA
SCF	JAM3	ivw	5	0.0168972	0.0295306	0.567191	0.999914	NA
SCF	GPD1L	ivw	12	-0.00599341	0.00876964	0.494337	0.998872	NA
SCF	RETN	ivw	4	-0.0409681	0.0452369	0.365129	0.990145	NA
SCF	SPRY1	ivw	2	-0.0307034	0.0642679	0.632834	0.999914	NA
SCF	MDFIC	ivw	2	-0.0105522	0.0485212	0.827837	0.999914	NA
SCF	VPS11	ivw	4	0.00204259	0.0187661	0.913326	0.999914	NA
SCF	SAV1	ivw	4	-0.00929777	0.0201699	0.644819	0.999914	NA
SCF	PCGF2	ivw	4	-0.00101121	0.0167876	0.951968	0.999914	NA
SCF	KLF4	ivw	2	-0.0196711	0.0671304	0.769501	0.999914	NA
SCF	SSNA1	ivw	2	-0.0120219	0.0773227	0.876446	0.999914	NA
SCF	MCFD2	ivw	7	-0.0277989	0.0170381	0.10277	0.888698	NA
SCF	CTD-2561B21.11	ivw	3	0.00229878	0.0309621	0.940815	0.999914	NA
SCF	FZD1	ivw	8	-0.0110455	0.0104903	0.292374	0.97665	NA
SCF	KRT2	ivw	2	-0.0116497	0.0359525	0.745915	0.999914	NA
SCF	MYH11	ivw	5	-0.00134936	0.0249849	0.956929	0.999914	NA
SCF	MEIS1	ivw	2	-0.0357881	0.0320137	0.263609	0.970451	NA
SCF	RP11-44F14.11	ivw	2	0.0282109	0.0748502	0.706249	0.999914	NA
SCF	MAFB	ivw	3	0.0249741	0.0246502	0.310994	0.980401	NA
SCF	CLEC4G	ivw	9	-0.00459727	0.0132487	0.728593	0.999914	NA
SCF	TTC25	ivw	4	-0.013388	0.0329461	0.684478	0.999914	NA
SCF	C16orf13	ivw	9	0.00288978	0.00995493	0.771597	0.999914	NA
SCF	MYO7B	ivw	2	-0.0224587	0.0685866	0.743327	0.999914	NA
SCF	IRX3	ivw	10	-0.00668183	0.0130741	0.609299	0.999914	NA
SCF	FBXL16	ivw	2	-0.0200961	0.0375615	0.592638	0.999914	NA
SCF	ANO2	ivw	2	-0.00253862	0.0824371	0.975433	0.999914	NA
SCF	TPM3	ivw	2	0.0049456	0.0335296	0.882738	0.999914	NA
SCF	RP11-830F9.7	ivw	2	0.0578179	0.039743	0.145726	0.924734	NA
SCF	RPL28	ivw	11	-0.0130142	0.0119617	0.276597	0.973264	NA
SCF	MOXD1	ivw	2	-0.00502067	0.0699117	0.94275	0.999914	NA
SCF	ZNF154	ivw	12	0.0264217	0.0130724	0.0432606	0.788517	Sufficient
SCF	RP11-77C3.3	ivw	7	-0.0184857	0.0145782	0.204785	0.951002	NA
SCF	LEPR	ivw	15	-0.0176212	0.00944955	0.0622145	0.83389	NA
SCF	BNC2	ivw	2	0.0262215	0.0299762	0.381715	0.992358	NA
SCF	ITPR1	ivw	2	-0.0666036	0.0335861	0.0473596	0.799769	Sufficient
SCF	STARD5	ivw	3	-0.0323176	0.02848	0.256481	0.968969	NA
SCF	TIAM2	ivw	12	-0.00693603	0.00831961	0.404452	0.993574	NA
SCF	HGS	ivw	2	-6.91738e-05	0.0538205	0.998974	0.999932	NA
SCF	LPCAT4	ivw	2	-0.0511428	0.0531667	0.336084	0.984407	NA
SCF	WDR35	ivw	3	-0.0130791	0.0341393	0.701639	0.999914	NA
SCF	C15orf38	ivw	16	0.0157116	0.00759933	0.0386867	0.77309	Sufficient
SCF	CCDC144B	ivw	2	-0.0100457	0.0439312	0.819126	0.999914	NA
SCF	AC025171.1	ivw	2	0.0960505	0.0575576	0.0951625	0.880824	NA
SCF	LEMD2	ivw	4	-0.00311612	0.0242101	0.897586	0.999914	NA
SCF	RP11-488L18.4	ivw	6	-0.0167299	0.0200464	0.403967	0.993574	NA
SCF	PSEN1	ivw	5	-0.000369829	0.0165162	0.982135	0.999914	NA
SCF	FAM221B	ivw	2	0.0472229	0.0632355	0.455198	0.99785	NA
SCF	VWA8	ivw	3	-0.0541155	0.0413043	0.19014	0.94678	NA
SCF	SSR1	ivw	9	-0.0139522	0.0178426	0.434238	0.996135	NA
SCF	SEC24D	ivw	3	-0.0558987	0.045672	0.220983	0.95828	NA
SCF	GSTO1	ivw	7	-0.0133172	0.015163	0.379798	0.992105	NA
SCF	KIAA0753	ivw	3	0.0164476	0.0185906	0.376303	0.99179	NA
SCF	TGFB3	ivw	4	0.0155334	0.0322761	0.630329	0.999914	NA
SCF	QPRT	ivw	3	0.0426641	0.0323138	0.186733	0.945818	NA
SCF	CCDC115	ivw	4	-0.00645415	0.0123708	0.601864	0.999914	NA
SCF	RP11-563N6.6	ivw	3	-0.0376972	0.0329848	0.253094	0.968173	NA
SCF	CNKSR3	ivw	2	0.0025974	0.0272163	0.923969	0.999914	NA
SCF	TRBJ2-6	ivw	2	0.027877	0.0588379	0.635648	0.999914	NA
SCF	PVT1	ivw	3	0.00941143	0.0200751	0.639206	0.999914	NA
SCF	PIGN	ivw	16	0.00518044	0.00586041	0.376711	0.99179	NA
SCF	PABPC4	ivw	2	0.017719	0.0242558	0.465081	0.998525	NA
SCF	CTD-2547E10.2	ivw	4	-0.062297	0.0582724	0.28504	0.975006	NA
SCF	MICAL1	ivw	10	0.00275595	0.0143871	0.848089	0.999914	NA
SCF	ZNF576	ivw	2	-0.0339294	0.0557541	0.542819	0.999914	NA
SCF	HINT1	ivw	2	-0.0471675	0.0686456	0.492009	0.998681	NA
SCF	SPAG9	ivw	4	-0.0236538	0.0224114	0.291224	0.976386	NA
SCF	CCDC41	ivw	5	0.0151217	0.0269886	0.575275	0.999914	NA
SCF	NARS2	ivw	7	0.0208642	0.0203665	0.305629	0.979461	NA
SCF	BBS9	ivw	2	-0.0234115	0.0691695	0.735013	0.999914	NA
SCF	ACAP1	ivw	7	0.011093	0.0107759	0.303282	0.978988	NA
SCF	NRP2	ivw	2	-0.0600291	0.0883017	0.49662	0.999158	NA
SCF	ITIH2	ivw	3	0.0144825	0.0230001	0.52891	0.999914	NA
SCF	ADCY10P1	ivw	17	-0.00706879	0.00726822	0.330771	0.983695	NA
SCF	PSTPIP2	ivw	3	0.0202252	0.0320634	0.528179	0.999914	NA
SCF	EPN1	ivw	3	0.00352978	0.024443	0.885178	0.999914	NA
SCF	PPT1	ivw	22	-0.000123315	0.00977753	0.989937	0.999914	NA
SCF	ZBED3	ivw	9	0.000661893	0.0175928	0.969988	0.999914	NA
SCF	ABRACL	ivw	14	0.026059	0.00909248	0.00415698	0.466979	Sufficient
SCF	CHMP4B	ivw	8	0.000724396	0.013904	0.958449	0.999914	NA
SCF	LDLRAD4	ivw	4	-0.00993399	0.0227941	0.662972	0.999914	NA
SCF	TGOLN2	ivw	2	0.10723	0.0986619	0.277104	0.973264	NA
SCF	RNASEH1	ivw	2	0.0485041	0.0546087	0.374427	0.991616	NA
SCF	GUCA1B	ivw	2	-0.0332837	0.0205134	0.10469	0.891148	NA
SCF	DNPH1	ivw	9	-0.00227009	0.0103722	0.826757	0.999914	NA
SCF	ARMC1	ivw	2	-0.0260597	0.0566755	0.645656	0.999914	NA
SCF	C1orf134	ivw	4	0.0635025	0.0189023	0.000780817	0.268923	Sufficient
SCF	ZCCHC2	ivw	2	-0.0915242	0.0426625	0.0319282	0.749416	Sufficient
SCF	CCDC64B	ivw	6	-0.0162759	0.015931	0.306946	0.979661	NA
SCF	PCMTD1	ivw	4	0.0140337	0.0232932	0.546856	0.999914	NA
SCF	MADCAM1	ivw	2	-0.0585401	0.0896224	0.513636	0.999864	NA
SCF	EPHX4	ivw	3	0.0219067	0.0233953	0.349082	0.986951	NA
SCF	PCK2	ivw	9	0.0204627	0.0122661	0.0952689	0.880939	NA
SCF	LSM14B	ivw	2	0.0460103	0.0460388	0.31761	0.981362	NA
SCF	PRRC2B	ivw	2	0.0499542	0.0438747	0.254885	0.968733	NA
SCF	HEY1	ivw	10	-0.0106204	0.0178445	0.551733	0.999914	NA
SCF	AP001257.1	ivw	2	0.0588041	0.0798835	0.461656	0.998385	NA
SCF	LARP4B	ivw	3	-0.00300554	0.0267024	0.910382	0.999914	NA
SCF	PRUNE	ivw	2	0.0461948	0.0225726	0.0407071	0.780173	Sufficient
SCF	OPTN	ivw	9	-0.00821531	0.0101303	0.417388	0.994761	NA
SCF	AC024937.6	ivw	2	0.0407449	0.0624087	0.513838	0.999914	NA
SCF	COPS3	ivw	20	-0.0016572	0.0103935	0.873317	0.999914	NA
SCF	IGHV3-30	ivw	2	0.116294	0.0927994	0.210143	0.953592	NA
SCF	H2AFJ	ivw	2	0.00133222	0.0330884	0.967884	0.999914	NA
SCF	DCTN6	ivw	2	0.152601	0.103136	0.13898	0.921107	NA
SCF	AC009506.1	ivw	11	0.00336514	0.0152514	0.825369	0.999914	NA
SCF	TMEM123	ivw	3	0.00815877	0.0232963	0.726175	0.999914	NA
SCF	RP11-326C3.13	ivw	9	0.0108299	0.0110738	0.32809	0.98327	NA
SCF	MPZL1	ivw	10	-0.0106784	0.00954926	0.263463	0.970451	NA
SCF	NEB	ivw	6	-0.0116832	0.0224993	0.603574	0.999914	NA
SCF	PPAPDC2	ivw	9	0.00502811	0.0127359	0.692993	0.999914	NA
SCF	FCAR	ivw	4	0.020308	0.0224129	0.364891	0.990145	NA
SCF	TTC4	ivw	3	-0.0296089	0.0280452	0.291079	0.976386	NA
SCF	TPSD1	ivw	4	0.0265798	0.0159871	0.0963973	0.88187	NA
SCF	MRPL18	ivw	11	0.0005603	0.013132	0.965967	0.999914	NA
SCF	GPR141	ivw	2	-0.0148037	0.0441754	0.73754	0.999914	NA
SCF	ST6GALNAC6	ivw	10	-0.0291776	0.011437	0.0107365	0.595455	Sufficient
SCF	UBE2E2	ivw	5	-0.0113325	0.0292426	0.698362	0.999914	NA
SCF	IKBKE	ivw	7	0.00441705	0.0137562	0.748138	0.999914	NA
SCF	WBP7	ivw	2	0.02793	0.0393396	0.477722	0.998544	NA
SCF	SALL4	ivw	3	-0.0264161	0.0634664	0.677248	0.999914	NA
SCF	BCR	ivw	7	0.00725994	0.0110451	0.51099	0.999662	NA
SCF	FUT11	ivw	2	0.00726461	0.0930763	0.937788	0.999914	NA
SCF	IQCG	ivw	5	0.01449	0.0145502	0.319317	0.981826	NA
SCF	CHP1	ivw	3	-0.00982603	0.017253	0.568999	0.999914	NA
SCF	CFD	ivw	16	-0.00467017	0.00764711	0.541391	0.999914	NA
SCF	FOPNL	ivw	3	-0.0193718	0.0252954	0.443783	0.996223	NA
SCF	CRB2	ivw	2	-0.012615	0.0831538	0.879418	0.999914	NA
SCF	EIF3CL	ivw	10	0.0154412	0.015774	0.327629	0.983024	NA
SCF	C12orf43	ivw	6	-0.0342649	0.0230571	0.137256	0.919529	NA
SCF	RTTN	ivw	2	-0.106309	0.0739664	0.150645	0.927498	NA
SCF	TCL6	ivw	2	0.00889391	0.0468016	0.849282	0.999914	NA
SCF	ZNF717	ivw	2	-0.0186777	0.0165311	0.258538	0.969326	NA
SCF	TPM3P6	ivw	3	0.0381313	0.0442501	0.38884	0.992517	NA
SCF	MCM5	ivw	5	-0.0222226	0.0163969	0.175326	0.941102	NA
SCF	FLJ22184	ivw	2	0.0544733	0.0407554	0.181356	0.943543	NA
SCF	CTD-2619J13.17	ivw	2	-0.0046844	0.0184489	0.799564	0.999914	NA
SCF	CD300A	ivw	8	0.0286159	0.0166709	0.0860668	0.868693	NA
SCF	MTMR12	ivw	2	-0.103355	0.076897	0.178926	0.943025	NA
SCF	TRPC6	ivw	3	-0.00321318	0.0274246	0.90673	0.999914	NA
SCF	RP11-497H16.2	ivw	3	0.0162288	0.0197512	0.411268	0.994221	NA
SCF	ADSS	ivw	12	-0.00387983	0.0146917	0.791717	0.999914	NA
SCF	RTFDC1	ivw	2	-0.000945166	0.0270089	0.972084	0.999914	NA
SCF	GOLGA6L5	ivw	6	0.0400542	0.0178877	0.0251425	0.71824	Sufficient
SCF	RP11-362F19.1	ivw	9	-0.0146084	0.0119993	0.22344	0.95943	NA
SCF	BRF1	ivw	2	0.0297556	0.0482009	0.537021	0.999914	NA
SCF	ANKRD6	ivw	3	-0.0189512	0.0512864	0.711742	0.999914	NA
SCF	INTS8	ivw	2	0.00797392	0.0228828	0.727489	0.999914	NA
SCF	COA1	ivw	4	-0.0137268	0.0173381	0.428529	0.996108	NA
SCF	KIAA2013	ivw	8	-0.00080289	0.0133115	0.951904	0.999914	NA
SCF	CXXC11	ivw	4	0.0060249	0.0371199	0.871062	0.999914	NA
SCF	PRDM4	ivw	4	0.0211205	0.0247102	0.392701	0.992703	NA
SCF	MGAT5	ivw	4	0.0830908	0.0355714	0.0194971	0.681117	Sufficient
SCF	MLF2	ivw	4	-0.00233089	0.0298761	0.937813	0.999914	NA
SCF	NXT1	ivw	2	-0.0379854	0.052398	0.468489	0.998544	NA
SCF	PLOD2	ivw	2	0.0955884	0.0484164	0.0483479	0.803091	Sufficient
SCF	KRT23	ivw	12	0.00100011	0.012573	0.9366	0.999914	NA
SCF	TMBIM6	ivw	4	-0.0675739	0.047104	0.151411	0.927903	NA
SCF	ROPN1L	ivw	2	0.0361657	0.143113	0.800494	0.999914	NA
SCF	CRAT	ivw	12	-0.00640764	0.00881451	0.467261	0.998544	NA
SCF	RPTOR	ivw	7	0.0214181	0.0231744	0.355374	0.987947	NA
SCF	SECTM1	ivw	2	0.000787758	0.0391234	0.983935	0.999914	NA
SCF	SLU7	ivw	3	0.0473516	0.0307321	0.123368	0.910226	NA
SCF	RP11-57H14.4	ivw	3	-0.0161559	0.0334616	0.629224	0.999914	NA
SCF	TRGV3	ivw	9	-0.0148368	0.011695	0.204567	0.95081	NA
SCF	RP11-295G20.2	ivw	2	-0.0507331	0.0270339	0.0605664	0.830671	NA
SCF	PDGFC	ivw	4	-0.0353577	0.0281019	0.208321	0.952674	NA
SCF	DTHD1	ivw	4	-0.00557335	0.0221682	0.801495	0.999914	NA
SCF	WRN	ivw	4	-0.0201917	0.0275565	0.463717	0.998446	NA
SCF	RP11-439L8.4	ivw	4	0.00556973	0.0169884	0.743022	0.999914	NA
SCF	CWF19L2	ivw	12	-0.00125447	0.0118917	0.915986	0.999914	NA
SCF	TEX101	ivw	5	0.00474715	0.0327087	0.884605	0.999914	NA
SCF	POLDIP3	ivw	2	-0.0174874	0.0686626	0.798966	0.999914	NA
SCF	DUSP10	ivw	2	0.0336536	0.0455082	0.4596	0.998194	NA
SCF	FPGS	ivw	2	-0.132881	0.0526043	0.0115351	0.605708	Sufficient
SCF	RHOC	ivw	3	-0.00575234	0.0129602	0.657153	0.999914	NA
SCF	RNF150	ivw	11	-0.00237698	0.00913794	0.794769	0.999914	NA
SCF	ANAPC4	ivw	17	-0.00530411	0.00910437	0.560169	0.999914	NA
SCF	RP11-465N4.4	ivw	2	0.0237532	0.0410799	0.563116	0.999914	NA
SCF	TRAF3	ivw	4	-0.035896	0.0296187	0.225536	0.960126	NA
SCF	GPX4	ivw	14	-0.00627398	0.00708597	0.375936	0.991676	NA
SCF	CIR1	ivw	3	-0.00480902	0.0319728	0.880441	0.999914	NA
SCF	RNFT2	ivw	4	-0.0493104	0.0296982	0.0968376	0.88251	NA
SCF	TBKBP1	ivw	19	-0.0290921	0.00886418	0.00103079	0.300171	Sufficient
SCF	FAM153B	ivw	9	0.00412826	0.0100249	0.680484	0.999914	NA
SCF	BBS2	ivw	23	-0.00475837	0.00674541	0.480546	0.998544	NA
SCF	ALDH7A1	ivw	4	0.0197189	0.0390239	0.613347	0.999914	NA
SCF	CELSR3	ivw	2	0.00167	0.0406986	0.967269	0.999914	NA
SCF	SPI1	ivw	4	-0.0201816	0.00966891	0.0368637	0.766451	Sufficient
SCF	SIMC1	ivw	3	0.00834416	0.0270339	0.757583	0.999914	NA
SCF	NBPF4	ivw	4	-0.0742975	0.0531015	0.161765	0.933567	NA
SCF	SLC44A5	ivw	6	0.0133308	0.0139577	0.339534	0.985338	NA
SCF	APIP	ivw	2	-0.00698493	0.0326629	0.830665	0.999914	NA
SCF	OSBPL6	ivw	3	-0.0421274	0.0284563	0.138761	0.921059	NA
SCF	CTNNBL1	ivw	2	-0.00973661	0.0412598	0.813446	0.999914	NA
SCF	CD209	ivw	4	0.00954526	0.0265022	0.718721	0.999914	NA
SCF	LTA	ivw	2	-0.0679196	0.0341209	0.0465293	0.797479	Sufficient
SCF	CD48	ivw	4	-0.0195853	0.0349161	0.57485	0.999914	NA
SCF	MLKL	ivw	8	-0.018368	0.0158146	0.245457	0.965555	NA
SCF	EXOC2	ivw	11	-0.0154806	0.0101715	0.128022	0.912961	NA
SCF	POLDIP2	ivw	5	-0.0113518	0.024903	0.648506	0.999914	NA
SCF	PLIN4	ivw	2	-0.00960531	0.0331168	0.771783	0.999914	NA
SCF	PFKM	ivw	2	-0.0327052	0.0247921	0.18711	0.946054	NA
SCF	POM121C	ivw	8	0.00030092	0.0185228	0.987038	0.999914	NA
SCF	CHMP1A	ivw	4	0.0613899	0.0375783	0.102332	0.888217	NA
SCF	LIG3	ivw	11	0.0175449	0.0138814	0.206261	0.952016	NA
SCF	OLFM1	ivw	16	0.0019076	0.00793571	0.810034	0.999914	NA
SCF	RPGRIP1	ivw	5	0.0393936	0.0191251	0.0394192	0.775355	Sufficient
SCF	ZNF142	ivw	3	-0.0615775	0.0381512	0.106519	0.893429	NA
SCF	NUDT16P1	ivw	3	0.00609148	0.0321295	0.849629	0.999914	NA
SCF	ZNF814	ivw	5	-0.00764174	0.0272496	0.779143	0.999914	NA
SCF	SNHG1	ivw	3	-0.025797	0.0494679	0.602025	0.999914	NA
SCF	DNAJC10	ivw	2	0.0206265	0.0255469	0.419438	0.994919	NA
SCF	MAST3	ivw	3	-0.0435173	0.0513993	0.397189	0.992865	NA
SCF	PPAP2A	ivw	2	-0.161831	0.0922098	0.0792542	0.859433	NA
SCF	FNBP1	ivw	8	-0.0310268	0.0130392	0.0173359	0.666307	Sufficient
SCF	ANKRD9	ivw	8	-0.0054448	0.0137071	0.691203	0.999914	NA
SCF	ZADH2	ivw	9	-0.0289796	0.0134366	0.0310244	0.745369	Sufficient
SCF	RGMA	ivw	4	-0.0304435	0.0266813	0.253867	0.968461	NA
SCF	RP11-452K12.4	ivw	3	0.00204671	0.0271223	0.939847	0.999914	NA
SCF	CD1E	ivw	6	-0.00902654	0.0176504	0.609066	0.999914	NA
SCF	TMEM50A	ivw	9	-0.00868816	0.0078069	0.265759	0.970844	NA
SCF	SLAMF6	ivw	5	0.00372263	0.0429357	0.930908	0.999914	NA
SCF	BCL2L2	ivw	2	0.0222337	0.0704812	0.752416	0.999914	NA
SCF	CNDP2	ivw	8	-0.0147921	0.00995462	0.137291	0.919583	NA
SCF	ICOSLG	ivw	4	0.0188445	0.0206621	0.361751	0.989869	NA
SCF	XPNPEP1	ivw	13	-0.0146715	0.0121398	0.226838	0.9604	NA
SCF	KL	ivw	7	-0.043069	0.0263597	0.102281	0.888109	NA
SCF	PPAT	ivw	2	-0.00357517	0.049824	0.942796	0.999914	NA
SCF	RP11-274B21.3	ivw	6	-0.0105425	0.0139934	0.451213	0.997441	NA
SCF	CARD16	ivw	12	-0.00160996	0.00940162	0.864033	0.999914	NA
SCF	LRRC27	ivw	5	0.0201173	0.0214877	0.349159	0.986951	NA
SCF	TENC1	ivw	3	0.0426837	0.0389737	0.273432	0.972332	NA
SCF	RP13-977J11.8	ivw	2	-0.0650317	0.0846729	0.442466	0.996135	NA
SCF	TMEM160	ivw	4	0.00919639	0.064128	0.885969	0.999914	NA
SCF	FAM213B	ivw	6	0.0031564	0.0133569	0.813191	0.999914	NA
SCF	CCNE1	ivw	2	-0.0123596	0.0452148	0.784582	0.999914	NA
SCF	SLK	ivw	3	0.00803822	0.0264526	0.761224	0.999914	NA
SCF	LRRC8A	ivw	2	-0.026383	0.075407	0.726432	0.999914	NA
SCF	TAP2	ivw	8	0.0243725	0.0208592	0.242635	0.964851	NA
SCF	C20orf112	ivw	2	-0.0100944	0.0419518	0.809851	0.999914	NA
SCF	ICAM3	ivw	7	0.0158554	0.0156862	0.312118	0.980575	NA
SCF	KRT1	ivw	19	-0.000987757	0.00530818	0.852381	0.999914	NA
SCF	HLA-DRB6	ivw	19	0.0120071	0.00817618	0.141955	0.922877	NA
SCF	IL1R2	ivw	6	-0.00772862	0.0187834	0.680735	0.999914	NA
SCF	EFCAB14	ivw	2	-0.020077	0.0279896	0.473186	0.998544	NA
SCF	SLC7A10	ivw	3	0.0758535	0.100656	0.451096	0.997376	NA
SCF	DOCK8	ivw	10	0.00973027	0.011588	0.401086	0.993199	NA
SCF	PPARGC1A	ivw	9	-0.0081117	0.00938295	0.387305	0.992457	NA
SCF	ZNHIT3	ivw	3	0.0709231	0.0217444	0.0011076	0.308522	Sufficient
SCF	NSG1	ivw	17	-0.000667757	0.00961652	0.944641	0.999914	NA
SCF	RABEPK	ivw	12	0.00380759	0.0127727	0.765624	0.999914	NA
SCF	GNG5	ivw	3	0.00438256	0.0252037	0.861956	0.999914	NA
SCF	RP5-1051J4.4	ivw	8	0.00700529	0.0126188	0.578796	0.999914	NA
SCF	ANKRD22	ivw	2	0.0218763	0.0382396	0.567265	0.999914	NA
SCF	STRADA	ivw	2	-0.0171506	0.0410806	0.676323	0.999914	NA
SCF	KIAA0247	ivw	6	0.00893515	0.0180777	0.62112	0.999914	NA
SCF	ANKEF1	ivw	2	-0.00579494	0.051175	0.909842	0.999914	NA
SCF	AC069363.1	ivw	2	-0.00208017	0.0246317	0.932698	0.999914	NA
SCF	ATP6V1E1	ivw	3	0.0153882	0.0139355	0.269488	0.971607	NA
SCF	NTNG2	ivw	3	-0.0151329	0.0314972	0.630905	0.999914	NA
SCF	COBLL1	ivw	2	-0.064109	0.0382157	0.0934336	0.879549	NA
SCF	CLTB	ivw	12	-0.00262479	0.0137799	0.848933	0.999914	NA
SCF	SLC5A3	ivw	2	-0.054909	0.0839907	0.513272	0.999826	NA
SCF	GADD45B	ivw	4	-0.00773162	0.0238794	0.746106	0.999914	NA
SCF	IKZF1	ivw	9	0.00038254	0.0113456	0.973103	0.999914	NA
SCF	RMND5A	ivw	4	-0.0867233	0.0300761	0.00393336	0.460089	Sufficient
SCF	MPND	ivw	3	0.0429753	0.0233646	0.0658668	0.83922	NA
SCF	C5orf42	ivw	2	-0.140776	0.107033	0.188421	0.946224	NA
SCF	QPCT	ivw	3	0.000996743	0.0350647	0.977322	0.999914	NA
SCF	2009-09-01	ivw	4	0.00530421	0.0556123	0.924014	0.999914	NA
SCF	CCDC57	ivw	4	-0.011713	0.0153807	0.446335	0.996563	NA
SCF	LITAF	ivw	5	0.000355206	0.0324822	0.991275	0.999914	NA
SCF	AP000351.10	ivw	7	0.00672425	0.0140458	0.632125	0.999914	NA
SCF	ZYX	ivw	14	0.00669806	0.00997181	0.501775	0.999568	NA
SCF	DAXX	ivw	2	-0.0316287	0.0321032	0.324516	0.982616	NA
SCF	STK32C	ivw	14	-0.0108796	0.00838716	0.194571	0.947707	NA
SCF	RP11-597D13.9	ivw	5	-0.0432941	0.0245014	0.0772272	0.857507	NA
SCF	STAU1	ivw	2	0.0775721	0.078582	0.32357	0.982601	NA
SCF	CTB-118N6.3	ivw	4	0.0188991	0.0222595	0.395863	0.992865	NA
SCF	CTSF	ivw	16	-0.00335017	0.00893058	0.707561	0.999914	NA
SCF	MVB12B	ivw	13	0.00781065	0.0107176	0.466143	0.998544	NA
SCF	TMEM181	ivw	2	0.0486953	0.0430304	0.257783	0.969206	NA
SCF	FAM22G	ivw	2	0.00493598	0.0538082	0.92691	0.999914	NA
SCF	ZBTB14	ivw	2	0.0170231	0.0378075	0.652526	0.999914	NA
SCF	CCL2	ivw	2	-0.068301	0.0660808	0.301324	0.978689	NA
SCF	CDC23	ivw	3	0.0138491	0.0305621	0.650443	0.999914	NA
SCF	TIPRL	ivw	2	-0.015368	0.036462	0.673406	0.999914	NA
SCF	PITPNM1	ivw	3	-0.0442425	0.0664766	0.505708	0.999662	NA
SCF	RILPL1	ivw	5	-0.0291538	0.0267269	0.275359	0.972822	NA
SCF	LINC00847	ivw	3	-0.0414774	0.0189042	0.028229	0.732431	Sufficient
SCF	SMURF2	ivw	2	-0.0120335	0.0523838	0.818311	0.999914	NA
SCF	MIR320E	ivw	2	-0.0330886	0.0639385	0.604802	0.999914	NA
SCF	RPS14	ivw	4	0.0297814	0.0228431	0.192324	0.947317	NA
SCF	SPATA5L1	ivw	26	-0.00719099	0.0060861	0.237386	0.963334	NA
SCF	NRBP2	ivw	4	-0.0273784	0.019854	0.1679	0.936973	NA
SCF	CTA-29F11.1	ivw	7	0.00446168	0.0145837	0.759653	0.999914	NA
SCF	PHGDH	ivw	12	-0.00573235	0.0110929	0.605325	0.999914	NA
SCF	METTL13	ivw	13	0.00486738	0.0131451	0.711173	0.999914	NA
SCF	AKAP6	ivw	4	-0.000666434	0.0329557	0.983866	0.999914	NA
SCF	TRDMT1	ivw	3	0.0461216	0.0428535	0.28181	0.974309	NA
SCF	KIFC2	ivw	3	0.00646888	0.0275555	0.814397	0.999914	NA
SCF	KIF25-AS1	ivw	3	-0.0219093	0.0333309	0.510972	0.999662	NA
SCF	VWCE	ivw	4	-0.0117804	0.0261573	0.652447	0.999914	NA
SCF	IGLV1-51	ivw	2	0.0674907	0.079213	0.394205	0.992703	NA
SCF	CEP135	ivw	3	-0.0145278	0.0240762	0.546238	0.999914	NA
SCF	COG4	ivw	2	0.011861	0.0503217	0.813663	0.999914	NA
SCF	AMDHD2	ivw	3	0.0188809	0.0296521	0.524289	0.999914	NA
SCF	RP11-274B21.2	ivw	2	-0.00538199	0.0173022	0.755757	0.999914	NA
SCF	DOK1	ivw	2	0.0641675	0.0564069	0.255296	0.968817	NA
SCF	MT2A	ivw	15	0.00308597	0.0147453	0.834225	0.999914	NA
SCF	STEAP4	ivw	15	-0.00539145	0.00660849	0.414594	0.994223	NA
SCF	HNRNPA1P21	ivw	2	-0.0241514	0.0274305	0.378612	0.991933	NA
SCF	HIBADH	ivw	8	0.0160469	0.0160165	0.316393	0.981149	NA
SCF	IFNAR2	ivw	9	0.00814561	0.0127101	0.521602	0.999914	NA
SCF	GFOD1	ivw	2	0.0928128	0.0604668	0.124799	0.91095	NA
SCF	NFE2L1	ivw	3	-0.0301508	0.0277817	0.277799	0.973429	NA
SCF	SH3GLB2	ivw	5	-0.0135051	0.0184594	0.464406	0.998447	NA
SCF	PHF23	ivw	5	0.004511	0.0241056	0.851555	0.999914	NA
SCF	UNC50	ivw	3	0.0571979	0.0198655	0.00398605	0.461478	Sufficient
SCF	LONP1	ivw	8	0.00187718	0.011536	0.870736	0.999914	NA
SCF	TNKS2	ivw	2	0.0710994	0.0321666	0.0270807	0.727033	Sufficient
SCF	NOM1	ivw	3	0.0119302	0.0208032	0.566323	0.999914	NA
SCF	CMBL	ivw	12	-0.0192304	0.0103116	0.0621919	0.83389	NA
SCF	DCTN4	ivw	2	0.0408888	0.0877635	0.641289	0.999914	NA
SCF	CTD-2616J11.4	ivw	3	0.0512317	0.0260844	0.0495216	0.806008	Sufficient
SCF	CD274	ivw	2	-0.0281218	0.0535919	0.599764	0.999914	NA
SCF	SGCD	ivw	3	-0.0136237	0.0208198	0.512876	0.999744	NA
SCF	INADL	ivw	7	0.0270615	0.017003	0.111481	0.898738	NA
SCF	RP3-402G11.5	ivw	3	-0.00416307	0.0236555	0.860304	0.999914	NA
SCF	IGLV5-45	ivw	2	-0.00479006	0.0547059	0.930226	0.999914	NA
SCF	SLC22A31	ivw	5	-0.0114739	0.021767	0.598109	0.999914	NA
SCF	DNAJB5	ivw	7	0.0219577	0.0128624	0.0877984	0.871105	NA
SCF	OLIG1	ivw	12	-0.00981447	0.0121908	0.420779	0.994928	NA
SCF	ANKRA2	ivw	2	0.0319798	0.0163975	0.0511417	0.809783	NA
SCF	BPI	ivw	10	0.00101395	0.0160662	0.949678	0.999914	NA
SCF	ZNF672	ivw	2	0.0543834	0.0502713	0.279342	0.973981	NA
SCF	CYB5R1	ivw	7	0.0115354	0.0132377	0.38353	0.992422	NA
SCF	PPP2R5E	ivw	2	0.0279617	0.072803	0.700924	0.999914	NA
SCF	ZDHHC17	ivw	7	-0.0139026	0.0156897	0.375566	0.991616	NA
SCF	SERPINB8	ivw	10	0.0119303	0.0114635	0.298002	0.978072	NA
SCF	RBL2	ivw	18	-0.00374271	0.00906052	0.679549	0.999914	NA
SCF	CSAD	ivw	2	-0.0599318	0.0372273	0.107423	0.894823	NA
SCF	SCFD1	ivw	2	0.0298304	0.0250176	0.233113	0.962732	NA
SCF	ATOX1	ivw	3	-0.0133975	0.0160888	0.405	0.993588	NA
SCF	FAM46A	ivw	2	-0.0850309	0.0627504	0.175396	0.941102	NA
SCF	RPF1	ivw	2	-0.0331847	0.0400725	0.407604	0.994114	NA
SCF	INO80C	ivw	8	0.000276896	0.0141145	0.984348	0.999914	NA
SCF	GUSBP5	ivw	15	0.00165167	0.00991697	0.867724	0.999914	NA
SCF	SVIL	ivw	2	0.0424366	0.0386704	0.272469	0.972332	NA
SCF	PRKCH	ivw	4	0.00266133	0.0620147	0.96577	0.999914	NA
SCF	DDX11	ivw	29	0.00673113	0.00577018	0.243397	0.964884	NA
SCF	XXyac-YX65C7_A.2	ivw	2	-0.0550098	0.0283808	0.0525899	0.814612	NA
SCF	PROSER1	ivw	2	0.00719647	0.0426187	0.865909	0.999914	NA
SCF	SRBD1	ivw	5	-0.00341572	0.0142698	0.810821	0.999914	NA
SCF	LSR	ivw	3	0.0201506	0.022935	0.379619	0.992088	NA
SCF	FBXO44	ivw	4	0.00796123	0.0281163	0.777059	0.999914	NA
SCF	NUP62	ivw	7	0.00450047	0.0196218	0.818588	0.999914	NA
SCF	BUD13	ivw	2	-0.00768921	0.0362795	0.832151	0.999914	NA
SCF	C10orf128	ivw	18	0.00198711	0.00664117	0.764779	0.999914	NA
SCF	KCNT1	ivw	3	-0.0271083	0.026581	0.307806	0.979761	NA
SCF	ARHGAP19	ivw	12	0.005878	0.0090248	0.514842	0.999914	NA
SCF	RP11-800A3.4	ivw	2	-0.00758481	0.0294624	0.796839	0.999914	NA
SCF	NIPSNAP3B	ivw	2	-0.0224778	0.0223636	0.314846	0.980875	NA
SCF	LRRC47	ivw	2	0.0197631	0.0335858	0.55624	0.999914	NA
SCF	SLC35F3	ivw	12	-0.00809354	0.0112715	0.472723	0.998544	NA
SCF	EIF5A	ivw	2	-0.0516984	0.0212441	0.0149521	0.645557	Sufficient
SCF	ENC1	ivw	13	0.0041941	0.00544337	0.441005	0.996135	NA
SCF	CD302	ivw	12	0.00111119	0.011808	0.925026	0.999914	NA
SCF	IFIT3	ivw	2	0.00737238	0.0777996	0.924505	0.999914	NA
SCF	RP11-496H1.1	ivw	5	0.0143906	0.0400576	0.719409	0.999914	NA
SCF	MFSD3	ivw	2	-0.0549317	0.0347256	0.113677	0.901474	NA
SCF	AGPAT9	ivw	6	-0.0443347	0.0162844	0.00647861	0.524211	Sufficient
SCF	IRS1	ivw	4	-0.0389524	0.0163075	0.016912	0.662257	Sufficient
SCF	AC118278.1	ivw	11	0.0110722	0.0113871	0.330879	0.983695	NA
SCF	TRIM73	ivw	6	0.0278996	0.0262547	0.287939	0.975534	NA
SCF	ANKIB1	ivw	4	-0.0355563	0.0258756	0.169403	0.938401	NA
SCF	HLA-F	ivw	20	-0.00593168	0.00956914	0.535339	0.999914	NA
SCF	CORO2A	ivw	13	-0.00857505	0.0090412	0.342905	0.985637	NA
SCF	UBALD2	ivw	5	-0.0215337	0.0314656	0.49375	0.998872	NA
SCF	ENDOD1	ivw	3	0.00803438	0.0254253	0.752004	0.999914	NA
SCF	ZNF226	ivw	3	-0.00621596	0.0583979	0.915232	0.999914	NA
SCF	TSPAN17	ivw	2	-0.000422838	0.0275493	0.987754	0.999914	NA
SCF	TMPRSS3	ivw	3	0.0134952	0.0221977	0.543218	0.999914	NA
SCF	TRBV6-7	ivw	10	-0.00970465	0.0190582	0.610604	0.999914	NA
SCF	RP11-325P15.1	ivw	10	0.0131662	0.0136181	0.333633	0.984368	NA
SCF	COG6	ivw	13	-0.0194899	0.0104041	0.0610291	0.831464	NA
SCF	RP11-300J18.3	ivw	4	-0.0297294	0.0423472	0.482654	0.998544	NA
SCF	RP11-46A10.5	ivw	2	0.0380874	0.052003	0.46392	0.998446	NA
SCF	CARS2	ivw	3	0.0177134	0.0366837	0.629189	0.999914	NA
SCF	ARHGEF7	ivw	9	0.00172371	0.018482	0.925694	0.999914	NA
SCF	FMO4	ivw	4	0.0325887	0.0275605	0.237029	0.96331	NA
SCF	CSNK1E	ivw	9	-0.00178533	0.0173956	0.918256	0.999914	NA
SCF	PYROXD2	ivw	4	-0.00588237	0.0270462	0.827824	0.999914	NA
SCF	RP11-644F5.10	ivw	18	0.00511586	0.00571597	0.37078	0.990898	NA
SCF	ICOS	ivw	2	0.0560038	0.0512198	0.274217	0.972427	NA
SCF	TMEM55A	ivw	2	-0.0326092	0.0407545	0.423631	0.995422	NA
SCF	ZNF669	ivw	4	0.00210727	0.0176525	0.904978	0.999914	NA
SCF	FAM83A	ivw	3	-5.62003e-05	0.0120233	0.99627	0.999914	NA
SCF	C3	ivw	2	0.0260212	0.0591117	0.65979	0.999914	NA
SCF	CASP9	ivw	7	0.0051007	0.0120663	0.672498	0.999914	NA
SCF	SDR39U1	ivw	4	-0.0166223	0.0241639	0.491517	0.998681	NA
SCF	NCLN	ivw	3	0.00470482	0.0150971	0.755316	0.999914	NA
SCF	AC005532.5	ivw	3	0.00809952	0.047257	0.863915	0.999914	NA
SCF	BEAN1	ivw	2	0.0848952	0.0520299	0.102751	0.888654	NA
SCF	MEPCE	ivw	3	0.0193858	0.0172378	0.260755	0.970016	NA
SCF	RP11-439E19.9	ivw	4	-0.00894007	0.0359446	0.803579	0.999914	NA
SCF	GLTP	ivw	4	-0.0107696	0.0221274	0.626463	0.999914	NA
SCF	ARHGDIB	ivw	2	0.065763	0.0493972	0.183087	0.943993	NA
SCF	GALNS	ivw	5	-0.0214447	0.0183725	0.243122	0.964851	NA
SCF	SLC39A3	ivw	4	-0.038635	0.0150827	0.0104206	0.592343	Sufficient
SCF	EFHB	ivw	13	-0.00519507	0.0125549	0.679029	0.999914	NA
SCF	FAM86JP	ivw	3	0.0241998	0.0318631	0.447557	0.996636	NA
SCF	DGCR14	ivw	3	0.00811113	0.0226168	0.71987	0.999914	NA
SCF	MAN2B2	ivw	7	-0.023574	0.0105644	0.0256516	0.719766	Sufficient
SCF	KLHDC4	ivw	17	-0.0272499	0.0095559	0.0043495	0.472765	Sufficient
SCF	TPSB2	ivw	9	0.000700108	0.0115421	0.951632	0.999914	NA
SCF	RP11-439E19.10	ivw	3	0.0441436	0.0294499	0.13389	0.917347	NA
SCF	ST20	ivw	12	0.0116525	0.00866836	0.178865	0.942978	NA
SCF	PIGP	ivw	17	0.00623414	0.00712015	0.381268	0.992358	NA
SCF	BTN2A2	ivw	8	-0.0291897	0.0205363	0.155208	0.929616	NA
SCF	OAS3	ivw	4	0.0317911	0.0155791	0.0412876	0.782352	Sufficient
SCF	USF2	ivw	2	0.0331607	0.0292076	0.25623	0.968969	NA
SCF	STX17	ivw	2	-0.0337596	0.0300643	0.261474	0.970164	NA
SCF	LIPA	ivw	22	0.00764493	0.00653681	0.242194	0.964684	NA
SCF	SLC47A1	ivw	5	-0.00710515	0.0208173	0.73287	0.999914	NA
SCF	RFC4	ivw	6	-0.00597869	0.0145724	0.681605	0.999914	NA
SCF	IGHV3-9	ivw	2	-0.0332548	0.0538486	0.536865	0.999914	NA
SCF	HGD	ivw	2	0.0414315	0.0795851	0.602649	0.999914	NA
SCF	TP53INP2	ivw	2	0.0612007	0.0496687	0.217883	0.956752	NA
SCF	MRPS17	ivw	2	0.00219295	0.0462573	0.962188	0.999914	NA
SCF	DDX39BP2	ivw	7	0.0507231	0.0234791	0.0307454	0.744864	Sufficient
SCF	RAD9A	ivw	3	0.00579089	0.0200542	0.772764	0.999914	NA
SCF	CD300C	ivw	15	0.00334175	0.00702934	0.634502	0.999914	NA
SCF	NOP58	ivw	2	0.0426154	0.020316	0.0359377	0.765106	Sufficient
SCF	PCP4L1	ivw	2	-0.0364497	0.0944819	0.699656	0.999914	NA
SCF	CD82	ivw	3	0.0300545	0.0252436	0.233819	0.962771	NA
SCF	GGA1	ivw	2	-0.0122709	0.0311621	0.693745	0.999914	NA
SCF	METTL21B	ivw	29	0.00907122	0.00618684	0.142591	0.923263	NA
SCF	SERINC1	ivw	6	0.0294659	0.0167313	0.0782173	0.857703	NA
SCF	GCDH	ivw	12	-0.0162897	0.0137584	0.236419	0.963297	NA
SCF	WDR3	ivw	2	-0.0495606	0.0409796	0.226511	0.9604	NA
SCF	DAPP1	ivw	5	0.0136012	0.0244359	0.577797	0.999914	NA
SCF	MCC	ivw	4	0.0263269	0.0180194	0.144008	0.923608	NA
SCF	EIF2C2	ivw	4	0.00857184	0.0294684	0.771142	0.999914	NA
SCF	RPL9P33	ivw	3	-0.0549789	0.0766665	0.473302	0.998544	NA
SCF	ETS2	ivw	5	0.00854277	0.0173096	0.62164	0.999914	NA
SCF	RHD	ivw	18	-0.000635588	0.00756191	0.933016	0.999914	NA
SCF	APCDD1	ivw	5	-0.00464157	0.0239753	0.846491	0.999914	NA
SCF	HMGN2	ivw	2	0.0359618	0.0329202	0.274659	0.972611	NA
SCF	LINC00205	ivw	3	-0.0170958	0.0284034	0.547244	0.999914	NA
SCF	HCG27	ivw	12	-0.00755465	0.0117593	0.520589	0.999914	NA
SCF	CCL4L1	ivw	8	-0.0496423	0.022195	0.0253098	0.718676	Sufficient
SCF	LMNB2	ivw	2	0.0351405	0.0775406	0.650413	0.999914	NA
SCF	KPNA3	ivw	5	0.0256291	0.0275882	0.352896	0.987604	NA
SCF	GATSL3	ivw	2	0.0282835	0.0303483	0.351356	0.987349	NA
SCF	LAMTOR5	ivw	3	-0.0148056	0.0300488	0.622212	0.999914	NA
SCF	TCF25	ivw	6	0.0515787	0.0314299	0.100783	0.886838	NA
SCF	TTLL3	ivw	9	-0.0112791	0.0129309	0.383067	0.992422	NA
SCF	AP001468.1	ivw	2	-0.0906095	0.0389812	0.0201019	0.684624	Sufficient
SCF	HDGFRP3	ivw	14	0.00425649	0.00899271	0.635981	0.999914	NA
SCF	DEF8	ivw	2	0.0547371	0.0576218	0.342145	0.985637	NA
SCF	STARD4	ivw	2	-0.0619464	0.0402833	0.124106	0.910647	NA
SCF	CD36	ivw	18	-0.0136231	0.0119258	0.25332	0.968278	NA
SCF	QKI	ivw	7	-0.00217198	0.0166086	0.895954	0.999914	NA
SCF	AC002467.7	ivw	16	-0.00347667	0.00762992	0.648632	0.999914	NA
SCF	PLD4	ivw	2	0.0210107	0.0216593	0.332018	0.983864	NA
SCF	ENTPD4	ivw	7	-0.0315352	0.0198562	0.112247	0.899891	NA
SCF	ECM1	ivw	3	0.0185636	0.0188857	0.325634	0.982713	NA
SCF	GLO1	ivw	3	-0.0094212	0.0173475	0.58707	0.999914	NA
SCF	RP11-247A12.2	ivw	2	0.0427461	0.037353	0.252464	0.96796	NA
SCF	KIF1C	ivw	2	0.0194417	0.0422288	0.645237	0.999914	NA
SCF	S100A8	ivw	2	0.0361412	0.0220845	0.101735	0.88797	NA
SCF	DDB2	ivw	3	-0.0957593	0.0297691	0.00129658	0.326694	Sufficient
SCF	RPN1	ivw	7	-0.00264095	0.00989334	0.789514	0.999914	NA
SCF	RP11-629O1.2	ivw	4	-0.0216122	0.0215521	0.315963	0.981102	NA
SCF	NUDT12	ivw	4	-0.0273261	0.0153849	0.0757061	0.856336	NA
SCF	ZNF200	ivw	4	0.0100074	0.0167287	0.549693	0.999914	NA
SCF	GRHPR	ivw	26	-0.0122046	0.00772179	0.113984	0.901788	NA
SCF	NEK6	ivw	10	0.0129284	0.01141	0.257179	0.968969	NA
SCF	TTC38	ivw	8	-0.0234587	0.0118208	0.0471976	0.799078	Sufficient
SCF	CHRNA10	ivw	2	-0.0322292	0.0643881	0.616691	0.999914	NA
SCF	BCAS1	ivw	2	-0.00175228	0.0305698	0.95429	0.999914	NA
SCF	HRAS	ivw	5	-0.0175141	0.0198614	0.377875	0.99179	NA
SCF	RP11-421F16.3	ivw	5	0.0180952	0.0159404	0.256301	0.968969	NA
SCF	MAT2A	ivw	5	-0.0714407	0.0263453	0.00669385	0.527821	Sufficient
SCF	RP1-266L20.9	ivw	2	0.0146049	0.065883	0.824564	0.999914	NA
SCF	ECI2	ivw	3	0.0271958	0.026219	0.299617	0.978689	NA
SCF	DGAT1	ivw	7	-0.0144179	0.0232054	0.534392	0.999914	NA
SCF	FANCC	ivw	3	-0.0529117	0.0429221	0.217673	0.956604	NA
SCF	CTC-203F4.1	ivw	4	0.0242899	0.041931	0.562398	0.999914	NA
SCF	METTL22	ivw	8	-0.0130766	0.0191369	0.494405	0.998872	NA
SCF	IRF7	ivw	3	-0.0104884	0.027006	0.697741	0.999914	NA
SCF	ZNF680	ivw	5	-0.0469463	0.0453058	0.300105	0.978689	NA
SCF	KIF27	ivw	4	-0.0250808	0.0162961	0.123788	0.910304	NA
SCF	RP11-1280N14.3	ivw	3	-0.0488129	0.0355173	0.169335	0.938352	NA
SCF	IGLV7-43	ivw	2	0.00813252	0.094692	0.931559	0.999914	NA
SCF	EIF6	ivw	7	0.000677803	0.00879098	0.938542	0.999914	NA
SCF	MAP2K5	ivw	11	-0.0144146	0.0114218	0.206939	0.952282	NA
SCF	ULK4	ivw	11	0.0017371	0.0109371	0.873805	0.999914	NA
SCF	CCDC85C	ivw	2	0.00635087	0.0241408	0.792492	0.999914	NA
SCF	C20orf111	ivw	11	0.0152785	0.0138548	0.270131	0.97207	NA
SCF	UGGT2	ivw	8	0.00709542	0.0161577	0.660564	0.999914	NA
SCF	TMC4	ivw	8	-0.00389643	0.0176923	0.82569	0.999914	NA
SCF	CST3	ivw	15	-5.62128e-05	0.00867896	0.994832	0.999914	NA
SCF	ANKH	ivw	3	-0.0164032	0.02071	0.428336	0.996108	NA
SCF	ABHD3	ivw	3	0.00755938	0.0272939	0.781809	0.999914	NA
SCF	ZNF181	ivw	4	0.010368	0.0156876	0.508673	0.999662	NA
SCF	HARBI1	ivw	2	-0.086828	0.0497369	0.080855	0.861818	NA
SCF	NLRC5	ivw	6	-0.0441649	0.0333192	0.185002	0.945159	NA
SCF	EEF2	ivw	2	-0.00439102	0.0630129	0.944445	0.999914	NA
SCF	SLC28A3	ivw	2	0.0173002	0.0587377	0.768351	0.999914	NA
SCF	DOCK9-AS2	ivw	2	-0.0664488	0.0223039	0.00288965	0.419229	Sufficient
SCF	SLC6A13	ivw	2	0.125509	0.0709632	0.0769513	0.857196	NA
SCF	AC062017.1	ivw	5	0.014759	0.0203152	0.467532	0.998544	NA
SCF	RBM43	ivw	19	0.0116363	0.00860725	0.1764	0.941773	NA
SCF	PELO	ivw	9	-0.00119652	0.00848157	0.887812	0.999914	NA
SCF	REV3L	ivw	2	-0.0432792	0.0568774	0.446703	0.996597	NA
SCF	FXYD2	ivw	5	0.0847547	0.0321152	0.00831308	0.557089	Sufficient
SCF	FAM154B	ivw	6	-0.0166728	0.0168114	0.321318	0.981865	NA
SCF	SLC10A7	ivw	5	0.00128673	0.0179685	0.942912	0.999914	NA
SCF	CRYL1	ivw	7	0.0243333	0.0177984	0.171573	0.939555	NA
SCF	CCNL1	ivw	3	-0.000883499	0.0202715	0.965237	0.999914	NA
SCF	PLA2G7	ivw	7	0.00838784	0.0169359	0.620409	0.999914	NA
SCF	DBNL	ivw	5	-0.0262122	0.0212407	0.217183	0.956422	NA
SCF	RP11-996F15.2	ivw	8	0.011849	0.0126017	0.347081	0.986526	NA
SCF	TAS2R60	ivw	3	0.00511982	0.0445712	0.908549	0.999914	NA
SCF	COL5A2	ivw	2	-0.0825014	0.0616544	0.180855	0.943501	NA
SCF	LINC00511	ivw	3	-0.00709655	0.0255253	0.780997	0.999914	NA
SCF	ISOC2	ivw	2	-0.065836	0.0702094	0.348394	0.986907	NA
SCF	ARHGEF3	ivw	5	-0.00440088	0.0306305	0.885756	0.999914	NA
SCF	IARS2	ivw	2	-0.0273711	0.0604217	0.650548	0.999914	NA
SCF	RP3-395M20.7	ivw	4	-0.0174898	0.0307929	0.570048	0.999914	NA
SCF	HYI	ivw	3	-0.0164798	0.0322224	0.609044	0.999914	NA
SCF	EP300	ivw	5	-0.00837785	0.0170616	0.623401	0.999914	NA
SCF	RP11-368I7.2	ivw	2	0.0626238	0.0241637	0.00955164	0.579022	Sufficient
SCF	FRMD3	ivw	8	0.0134809	0.0173709	0.437713	0.996135	NA
SCF	AC114752.3	ivw	4	0.0372834	0.0326642	0.253696	0.968461	NA
SCF	RBM6	ivw	33	0.0119608	0.0052768	0.0234098	0.709441	Sufficient
SCF	TMCO6	ivw	3	-0.0494588	0.0265048	0.0620367	0.833736	NA
SCF	SLC39A8	ivw	2	-0.00859393	0.0444401	0.84666	0.999914	NA
SCF	C10orf11	ivw	11	0.00233336	0.00955407	0.807055	0.999914	NA
SCF	TRIOBP	ivw	9	-0.00829719	0.00982096	0.398198	0.992865	NA
SCF	GALNT4	ivw	11	0.0137861	0.0104885	0.18871	0.946224	NA
SCF	LY6G5B	ivw	6	0.0105655	0.0309902	0.733156	0.999914	NA
SCF	ZNF385A	ivw	2	-0.0390293	0.0343689	0.256124	0.968969	NA
SCF	FBXW7	ivw	2	-0.082857	0.05233	0.113341	0.901012	NA
SCF	COX6B1	ivw	8	-0.0058538	0.0196943	0.766288	0.999914	NA
SCF	FAM19A2	ivw	8	-0.00615803	0.012942	0.634205	0.999914	NA
SCF	ACACB	ivw	14	0.00826648	0.00974871	0.396462	0.992865	NA
SCF	RP1-55C23.7	ivw	10	-0.0184263	0.0175165	0.292829	0.976762	NA
SCF	LA16c-390H2.4	ivw	2	0.0644071	0.044454	0.14738	0.924979	NA
SCF	SUPT3H	ivw	14	-0.0107404	0.0128833	0.404466	0.993574	NA
SCF	SNX10	ivw	3	0.00655841	0.0403952	0.871026	0.999914	NA
SCF	IGSF8	ivw	3	-0.0201666	0.0373534	0.589275	0.999914	NA
SCF	IFIT1	ivw	2	0.000411417	0.0399957	0.991793	0.999914	NA
SCF	DHRS11	ivw	3	-0.0400746	0.0152667	0.0086657	0.563044	Sufficient
SCF	VCAN	ivw	2	0.0913685	0.0673419	0.174849	0.940934	NA
SCF	TRIM16L	ivw	2	-0.0187928	0.0155619	0.227195	0.960608	NA
SCF	ZNF205	ivw	7	-0.00957509	0.0135187	0.478768	0.998544	NA
SCF	IGHV4-59	ivw	2	-0.0203059	0.0336297	0.545972	0.999914	NA
SCF	IGHV3-11	ivw	2	0.0647038	0.0598667	0.279787	0.974037	NA
SCF	Y_RNA	ivw	16	-0.00206356	0.0159869	0.897296	0.999914	NA
SCF	SLC25A19	ivw	3	-0.0360873	0.0432204	0.40374	0.993574	NA
SCF	PLEKHA2	ivw	3	-0.0301984	0.0262419	0.249827	0.967317	NA
SCF	F5	ivw	13	0.0181741	0.0109222	0.0961191	0.881765	NA
SCF	FOCAD	ivw	7	-0.018788	0.0251672	0.455351	0.99785	NA
SCF	AMT	ivw	18	-0.00440139	0.00682306	0.518878	0.999914	NA
SCF	ABCF3	ivw	4	0.0088659	0.0337889	0.79302	0.999914	NA
SCF	NDUFAF4	ivw	2	0.0259212	0.050238	0.605877	0.999914	NA
SCF	RP11-81N13.1	ivw	2	0.103008	0.0690744	0.135893	0.918444	NA
SCF	AC093627.8	ivw	5	0.00573496	0.0238147	0.809698	0.999914	NA
SCF	NAA25	ivw	2	0.0402445	0.0358581	0.261724	0.970216	NA
SCF	GDF11	ivw	2	0.00795022	0.0619084	0.897817	0.999914	NA
SCF	SERTAD1	ivw	5	0.0169049	0.0142591	0.235799	0.963297	NA
SCF	RP11-345P4.7	ivw	2	-0.0290144	0.0311512	0.351643	0.987486	NA
SCF	RP4-800G7.2	ivw	10	-0.00484231	0.0110024	0.659856	0.999914	NA
SCF	BTNL3	ivw	14	-0.00220694	0.00935111	0.813426	0.999914	NA
SCF	LINC00617	ivw	3	0.0181857	0.039181	0.642542	0.999914	NA
SCF	KLHL6	ivw	4	0.0219742	0.0430731	0.60994	0.999914	NA
SCF	CTB-41I6.1	ivw	5	0.00672369	0.0143243	0.63879	0.999914	NA
SCF	SEPT7P2	ivw	11	-0.0235837	0.0131044	0.0719112	0.851568	NA
SCF	RFWD3	ivw	10	-0.0146056	0.0130396	0.262673	0.970334	NA
SCF	MYPOP	ivw	3	-0.0287277	0.040261	0.475513	0.998544	NA
SCF	TRAPPC10	ivw	2	0.046485	0.051369	0.365506	0.990145	NA
SCF	GPR124	ivw	5	0.0225825	0.0159272	0.15623	0.930061	NA
SCF	TREML2	ivw	5	0.0222818	0.0216835	0.304142	0.979298	NA
SCF	LEPROTL1	ivw	3	-0.000619867	0.0193596	0.974457	0.999914	NA
SCF	APITD1	ivw	2	0.056166	0.0424261	0.185551	0.945344	NA
SCF	FCER1G	ivw	11	-0.00348028	0.0196466	0.859395	0.999914	NA
SCF	EIF2AK2	ivw	3	-0.0135503	0.03002	0.651718	0.999914	NA
SCF	RP11-214C8.5	ivw	6	0.0145933	0.016838	0.386111	0.992457	NA
SCF	TRBJ2-3	ivw	3	-0.00230563	0.0223214	0.917731	0.999914	NA
SCF	FAM20A	ivw	2	0.0367084	0.0911327	0.687094	0.999914	NA
SCF	LYST	ivw	3	0.0373325	0.0499242	0.454591	0.997791	NA
SCF	SBNO1	ivw	3	0.112596	0.0291167	0.000110162	0.108463	Sufficient
SCF	FAM108A6P	ivw	2	-0.0390165	0.122226	0.749563	0.999914	NA
SCF	C16orf70	ivw	2	-0.155772	0.0622684	0.0123627	0.615894	Sufficient
SCF	GAS6-AS1	ivw	5	0.00612219	0.0239173	0.797971	0.999914	NA
SCF	URM1	ivw	5	-0.0230894	0.0249299	0.354358	0.987892	NA
SCF	STT3B	ivw	2	-0.00921774	0.0347357	0.790726	0.999914	NA
SCF	REEP4	ivw	3	0.02072	0.0135336	0.125766	0.911273	NA
SCF	SREBF1	ivw	10	0.00620543	0.0164728	0.706391	0.999914	NA
SCF	RFPL2	ivw	2	0.0119288	0.0264474	0.651963	0.999914	NA
SCF	AC005682.6	ivw	5	-0.0328305	0.0218094	0.132237	0.916327	NA
SCF	C19orf47	ivw	3	-0.0045733	0.0509456	0.928471	0.999914	NA
SCF	CABIN1	ivw	3	0.0465432	0.0385987	0.227886	0.961003	NA
SCF	HES6	ivw	7	0.0109677	0.0118814	0.35596	0.988078	NA
SCF	GOLGA8B	ivw	10	0.0157043	0.0134214	0.241965	0.964591	NA
SCF	COPS6	ivw	3	0.00613949	0.0136856	0.653713	0.999914	NA
SCF	MOSPD3	ivw	2	-0.0520356	0.017725	0.00332782	0.436082	Sufficient
SCF	ZFHX3	ivw	3	-0.0234799	0.0287729	0.414478	0.994223	NA
SCF	CR1	ivw	3	-0.00715557	0.0208146	0.731015	0.999914	NA
SCF	CIB1	ivw	18	-0.00434563	0.00860647	0.61361	0.999914	NA
SCF	PCSK6	ivw	2	-0.109235	0.143234	0.445682	0.996521	NA
SCF	ITGAD	ivw	6	-0.00356351	0.0162816	0.826754	0.999914	NA
SCF	EDEM1	ivw	2	-0.0408795	0.0486552	0.400803	0.993199	NA
SCF	RAD17	ivw	2	-0.0108797	0.0205618	0.596721	0.999914	NA
SCF	SHISA5	ivw	2	0.0212524	0.0270383	0.431863	0.996135	NA
SCF	EPHB3	ivw	5	0.0130884	0.0189051	0.488737	0.998544	NA
SCF	FURIN	ivw	3	0.00398403	0.0312918	0.898688	0.999914	NA
SCF	LMAN1	ivw	3	-0.029093	0.018711	0.119981	0.906855	NA
SCF	TIGD2	ivw	3	-0.0161924	0.0265207	0.541493	0.999914	NA
SCF	UNC5B	ivw	3	0.0102251	0.0133953	0.445265	0.996411	NA
SCF	TMEM132D	ivw	2	0.0401438	0.04721	0.395145	0.992837	NA
SCF	ALCAM	ivw	14	0.00600849	0.00790663	0.447296	0.996607	NA
SCF	C11orf54	ivw	9	-0.00609844	0.0188175	0.745875	0.999914	NA
SCF	PPM1M	ivw	9	0.00838705	0.0112744	0.456934	0.997888	NA
SCF	UBE2Q2P1	ivw	2	-0.0891747	0.059102	0.131343	0.915788	NA
SCF	MEG3	ivw	8	0.0174673	0.0129443	0.177203	0.942156	NA
SCF	SLC8A3	ivw	3	-0.0135886	0.0322872	0.673853	0.999914	NA
SCF	C15orf26	ivw	5	-0.00870795	0.018787	0.642999	0.999914	NA
SCF	WASH2P	ivw	10	-0.00283534	0.0297264	0.924012	0.999914	NA
SCF	CTSA	ivw	3	-0.0307417	0.270022	0.909358	0.999914	NA
SCF	AC116614.1	ivw	6	0.0110128	0.0293819	0.707799	0.999914	NA
SCF	DBH	ivw	5	0.0295223	0.0351624	0.401132	0.993199	NA
SCF	LILRA2	ivw	4	0.0139992	0.0284206	0.622313	0.999914	NA
SCF	C5orf55	ivw	2	0.0507265	0.0311288	0.103193	0.889395	NA
SCF	AC130352.1	ivw	3	-0.0248768	0.0672239	0.711339	0.999914	NA
SCF	MARCH8	ivw	2	-0.0467606	0.0237347	0.0488225	0.803805	Sufficient
SCF	SLC31A1	ivw	6	0.0317048	0.0179901	0.0780105	0.857703	NA
SCF	NFKBIE	ivw	4	-0.0216797	0.0138015	0.116224	0.904435	NA
SCF	RP11-685N10.1	ivw	7	-0.022861	0.0145383	0.115843	0.904321	NA
SCF	TRBV5-5	ivw	3	-0.0389488	0.0209068	0.0624656	0.834174	NA
SCF	C9orf69	ivw	2	0.0493984	0.0547523	0.366942	0.990394	NA
SCF	UTRN	ivw	3	-0.00624638	0.0373033	0.867017	0.999914	NA
SCF	AP001626.1	ivw	2	-0.108062	0.0417254	0.00960242	0.57969	Sufficient
SCF	C1orf226	ivw	2	0.0461359	0.0374577	0.218069	0.95683	NA
SCF	RP11-34F20.5	ivw	4	-0.0476062	0.0287862	0.0981708	0.883673	NA
SCF	MLF1IP	ivw	4	-0.04368	0.0167336	0.00904593	0.570215	Sufficient
SCF	ENPP4	ivw	10	0.0026362	0.0116729	0.821327	0.999914	NA
SCF	IGHV1-2	ivw	2	-0.0144224	0.047991	0.763778	0.999914	NA
SCF	DND1P1	ivw	5	0.0117461	0.0130585	0.368388	0.990782	NA
SCF	EPS15L1	ivw	4	-0.045307	0.0461334	0.326057	0.982855	NA
SCF	RP11-218C14.8	ivw	2	-0.00204626	0.0455897	0.964199	0.999914	NA
SCF	LINC00324	ivw	15	-0.00829707	0.00954613	0.384762	0.992457	NA
SCF	ANO7L1	ivw	9	7.79082e-05	0.0156063	0.996017	0.999914	NA
SCF	RP1-59D14.6	ivw	2	-0.049558	0.0325972	0.128432	0.91338	NA
SCF	CLEC1B	ivw	9	-0.00648053	0.0156186	0.678199	0.999914	NA
SCF	PIK3C3	ivw	2	-0.000847276	0.0466741	0.985517	0.999914	NA
SCF	RP3-369A17.5	ivw	3	-0.0317067	0.0545727	0.56124	0.999914	NA
SCF	GSTM4	ivw	13	-0.0253654	0.0104232	0.014951	0.645557	Sufficient
SCF	ZNF562	ivw	2	0.104014	0.0660894	0.115526	0.904005	NA
SCF	PSMD9	ivw	2	-0.0293532	0.0303796	0.333937	0.984376	NA
SCF	LIPN	ivw	20	-0.00958973	0.00816597	0.240254	0.963732	NA
SCF	AC004696.2	ivw	3	0.0603342	0.0271442	0.0262343	0.721855	Sufficient
SCF	FFAR4	ivw	3	-0.00409271	0.0231556	0.859706	0.999914	NA
SCF	NIT1	ivw	2	-0.00166849	0.0384233	0.965364	0.999914	NA
SCF	NUP205	ivw	3	0.0187272	0.0280582	0.50449	0.999662	NA
SCF	ATL3	ivw	3	-0.0218853	0.0196305	0.264908	0.970475	NA
SCF	PSMD1	ivw	2	-0.00556206	0.0249292	0.823447	0.999914	NA
SCF	TMEM229B	ivw	5	0.0424058	0.0165871	0.0105715	0.593121	Sufficient
SCF	RP11-713P17.3	ivw	4	0.00852226	0.0249391	0.732559	0.999914	NA
SCF	TM9SF2	ivw	3	0.0232757	0.0335997	0.488475	0.998544	NA
SCF	CHURC1	ivw	22	-0.00940538	0.00441133	0.032999	0.75346	Sufficient
SCF	LGALS4	ivw	5	0.009389	0.0316019	0.766388	0.999914	NA
SCF	FAM203A	ivw	3	-0.113773	0.0395565	0.00402461	0.462813	Sufficient
SCF	RP11-115L11.1	ivw	6	-0.0196665	0.0264692	0.457485	0.99792	NA
SCF	HSD17B12	ivw	16	0.00292677	0.00747777	0.695504	0.999914	NA
SCF	RABGAP1L	ivw	3	-0.0376838	0.0441671	0.393542	0.992703	NA
SCF	DISC1	ivw	4	0.0189249	0.0236398	0.423391	0.995419	NA
SCF	RPL4P1	ivw	2	0.00145218	0.0527779	0.978049	0.999914	NA
SCF	CPT2	ivw	2	-0.0122619	0.0189983	0.518653	0.999914	NA
SCF	AC018804.6	ivw	6	-0.0237614	0.015951	0.136316	0.918742	NA
SCF	LRRC57	ivw	2	-0.0122986	0.0208931	0.556099	0.999914	NA
SCF	AC021860.1	ivw	8	0.000287151	0.0158869	0.985579	0.999914	NA
SCF	RP11-80H8.4	ivw	2	-0.0457774	0.0712365	0.520476	0.999914	NA
SCF	RP11-342D11.3	ivw	2	-0.0325428	0.0335835	0.33254	0.983957	NA
SCF	PAPSS2	ivw	6	-7.75981e-06	0.0195325	0.999683	0.999993	NA
SCF	SNIP1	ivw	8	-0.0180476	0.0126879	0.154904	0.929465	NA
SCF	CDK5R1	ivw	19	0.00431652	0.0075708	0.568573	0.999914	NA
SCF	TCN2	ivw	11	0.00342688	0.0137203	0.802768	0.999914	NA
SCF	RP11-420K14.2	ivw	13	0.0137664	0.0104721	0.18865	0.946224	NA
SCF	C1orf105	ivw	2	-0.0424025	0.0384714	0.270383	0.972151	NA
SCF	FOXN3	ivw	2	0.00672965	0.0908099	0.940925	0.999914	NA
SCF	ATF3	ivw	2	-0.0554297	0.0674081	0.410906	0.994215	NA
SCF	TCTN3	ivw	6	-0.00533694	0.0140284	0.703621	0.999914	NA
SCF	SRRD	ivw	2	-0.024084	0.0470311	0.60859	0.999914	NA
SCF	PIK3R3	ivw	2	-0.0521172	0.0382109	0.172588	0.940037	NA
SCF	CYB5R3	ivw	7	0.042863	0.018525	0.0206792	0.690181	Sufficient
SCF	NSL1	ivw	3	0.00101608	0.0221314	0.963381	0.999914	NA
SCF	RP11-63P12.6	ivw	3	0.00575039	0.0285287	0.840257	0.999914	NA
SCF	CTD-2003C8.1	ivw	2	0.00558828	0.0224137	0.80311	0.999914	NA
SCF	MAPKAPK5-AS1	ivw	3	0.0474188	0.0163903	0.00381462	0.456261	Sufficient
SCF	NUCB2	ivw	3	-0.0049424	0.0272078	0.855854	0.999914	NA
SCF	HCAR3	ivw	12	0.0341265	0.0211124	0.106004	0.892939	NA
SCF	RP11-162A12.2	ivw	2	0.0677258	0.0701936	0.334623	0.984376	NA
SCF	FAM22B	ivw	6	-0.0160476	0.0316162	0.611752	0.999914	NA
SCF	ZNF300	ivw	2	-0.119616	0.170959	0.484128	0.998544	NA
SCF	SC5DL	ivw	5	-0.0252411	0.020945	0.22816	0.961086	NA
SCF	CES1	ivw	10	0.00499387	0.0144182	0.729073	0.999914	NA
SCF	RIMBP2	ivw	7	-0.00668572	0.0250393	0.789462	0.999914	NA
SCF	MIER2	ivw	2	-0.0143414	0.0447915	0.748832	0.999914	NA
SCF	ATP5G1	ivw	6	-0.0177781	0.0170972	0.29842	0.97832	NA
SCF	CTB-50L17.14	ivw	2	-0.0265532	0.0543267	0.625005	0.999914	NA
SCF	ING5	ivw	12	-0.0229195	0.0189933	0.227543	0.960764	NA
SCF	EID1	ivw	2	0.0366112	0.0584463	0.531048	0.999914	NA
SCF	RP11-622O11.2	ivw	2	0.0668434	0.0436757	0.125906	0.911273	NA
SCF	TMEM116	ivw	12	0.0279713	0.0110396	0.0112853	0.603999	Sufficient
SCF	C17orf62	ivw	4	0.0265368	0.018073	0.142019	0.922877	NA
SCF	CTC-523E23.1	ivw	7	0.0177934	0.0173529	0.305181	0.979461	NA
SCF	FPR2	ivw	15	0.00441877	0.00851701	0.603889	0.999914	NA
SCF	AKNA	ivw	2	0.00821573	0.0273126	0.763564	0.999914	NA
SCF	TMEM255B	ivw	3	0.0388606	0.0234552	0.09756	0.882953	NA
SCF	CYTH2	ivw	3	0.0425113	0.0401058	0.289155	0.975748	NA
SCF	C9orf72	ivw	10	-0.0139431	0.0155403	0.369602	0.990782	NA
SCF	VEGFA	ivw	6	0.0358866	0.019215	0.0618125	0.833209	NA
SCF	TARSL2	ivw	3	-0.0157986	0.0279983	0.572569	0.999914	NA
SCF	HEXIM2	ivw	4	0.006343	0.0291107	0.827513	0.999914	NA
SCF	CLEC2A	ivw	2	-0.0045788	0.0602563	0.939428	0.999914	NA
SCF	NQO1	ivw	2	-0.0495393	0.0226537	0.0287562	0.735291	Sufficient
SCF	MSH2	ivw	6	0.0107035	0.0156468	0.493929	0.998872	NA
SCF	C1QTNF4	ivw	14	0.0221283	0.0117935	0.060612	0.830671	NA
SCF	RP11-673E1.1	ivw	4	0.0257527	0.0189768	0.17476	0.940906	NA
SCF	PSMB3	ivw	3	-0.0294641	0.0230224	0.200614	0.949901	NA
SCF	FGD5-AS1	ivw	5	0.0131598	0.0186394	0.480175	0.998544	NA
SCF	ZNF493	ivw	14	0.0117914	0.0180571	0.513752	0.999864	NA
SCF	LOXL1-AS1	ivw	6	0.053948	0.0173057	0.00182483	0.366874	Sufficient
SCF	CCZ1B	ivw	12	-0.0359742	0.0121391	0.00304163	0.425085	Sufficient
SCF	LAX1	ivw	10	0.00357682	0.0122616	0.77051	0.999914	NA
SCF	HYAL3	ivw	24	0.00354681	0.00835813	0.671308	0.999914	NA
SCF	ZMYM5	ivw	3	0.000290994	0.0542548	0.995721	0.999914	NA
SCF	RP11-392P7.6	ivw	2	-0.0479142	0.0684286	0.483799	0.998544	NA
SCF	TSEN54	ivw	4	0.00932878	0.0251582	0.710783	0.999914	NA
SCF	RP11-830F9.6	ivw	2	0.0155372	0.0478656	0.745484	0.999914	NA
SCF	PFAS	ivw	5	0.0126773	0.0170486	0.45712	0.99789	NA
SCF	RP11-152L20.3	ivw	2	-0.0482211	0.034333	0.160167	0.932376	NA
SCF	ATP10D	ivw	4	-0.0111255	0.0269588	0.679838	0.999914	NA
SCF	PDK4	ivw	5	-0.00775028	0.023054	0.736735	0.999914	NA
SCF	PMS2	ivw	3	-0.016445	0.0319243	0.606464	0.999914	NA
SCF	RCL1	ivw	3	-0.0188645	0.0229723	0.411542	0.994221	NA
SCF	CTD-2531D15.4	ivw	5	0.000112247	0.0201174	0.995548	0.999914	NA
SCF	RPL9	ivw	5	-0.0163604	0.0140919	0.245647	0.965654	NA
SCF	GABPB1-AS1	ivw	17	0.00695133	0.00786285	0.376657	0.99179	NA
SCF	KIAA0513	ivw	11	-0.0098929	0.0111109	0.373262	0.991132	NA
SCF	TTYH2	ivw	4	-0.026853	0.0195721	0.170063	0.938745	NA
SCF	NPDC1	ivw	4	-0.0159978	0.0163866	0.328931	0.983483	NA
SCF	FAM104A	ivw	5	-0.0106054	0.0162608	0.514268	0.999914	NA
SCF	FAM215B	ivw	4	0.00714143	0.0159444	0.654229	0.999914	NA
SCF	PAFAH2	ivw	3	0.0209596	0.0185285	0.257967	0.969211	NA
SCF	C11orf89	ivw	2	-0.0387056	0.0418609	0.355162	0.987947	NA
SCF	CSK	ivw	7	-0.00764241	0.0297872	0.797513	0.999914	NA
SCF	RP11-367J11.3	ivw	2	-0.0490139	0.0554044	0.376341	0.99179	NA
SCF	CLIP4	ivw	5	-0.00895913	0.0236378	0.704675	0.999914	NA
SCF	VNN1	ivw	22	-0.00317475	0.00632267	0.615582	0.999914	NA
SCF	SCP2	ivw	17	0.0040414	0.00904025	0.654842	0.999914	NA
SCF	KIAA0319	ivw	5	0.037623	0.0155178	0.0153288	0.650567	Sufficient
SCF	QRICH1	ivw	2	0.00959746	0.0158752	0.545474	0.999914	NA
SCF	ALDOC	ivw	8	-0.0323128	0.0166658	0.0525178	0.814505	NA
SCF	GZMM	ivw	3	-0.0349857	0.0308449	0.256691	0.968969	NA
SCF	ACD	ivw	2	-0.310249	0.0488364	2.11413e-10	2.33384e-06	Full
SCF	SLFN14	ivw	3	0.0506753	0.0629317	0.420679	0.994919	NA
SCF	CPVL	ivw	9	-0.0215158	0.0111925	0.0545632	0.820139	NA
SCF	AC098614.2	ivw	2	-0.0101973	0.033632	0.761736	0.999914	NA
SCF	ADI1	ivw	8	-0.0222096	0.013122	0.0905409	0.874881	NA
SCF	PSTK	ivw	2	-0.00557837	0.0240364	0.816476	0.999914	NA
SCF	TAS2R20	ivw	4	0.0681715	0.0259764	0.00868114	0.563077	Sufficient
SCF	CENPV	ivw	6	0.0113883	0.0273428	0.677045	0.999914	NA
SCF	PPP1CB	ivw	14	0.00189305	0.00963758	0.844278	0.999914	NA
SCF	RP11-6L6.2	ivw	11	-0.0307043	0.0129232	0.0175058	0.668062	Sufficient
SCF	NPPA-AS1	ivw	5	0.00268318	0.0129362	0.835685	0.999914	NA
SCF	BBS12	ivw	3	0.0342271	0.0310157	0.269793	0.971945	NA
SCF	DCBLD1	ivw	4	-0.0269826	0.0233876	0.248618	0.967027	NA
SCF	RP11-3K24.1	ivw	3	0.015104	0.0163534	0.355694	0.987947	NA
SCF	RNASEH2B	ivw	10	-0.0122495	0.0136427	0.36925	0.990782	NA
SCF	SEC22A	ivw	2	0.0388362	0.0622031	0.532401	0.999914	NA
SCF	BCAR3	ivw	2	-0.018416	0.0419538	0.660691	0.999914	NA
SCF	CTSO	ivw	8	0.0494257	0.0196857	0.012048	0.611265	Sufficient
SCF	CSTF2T	ivw	5	0.00151029	0.0241033	0.950038	0.999914	NA
SCF	GPR162	ivw	12	0.00686209	0.015885	0.665751	0.999914	NA
SCF	ITGA6	ivw	2	0.118324	0.0708118	0.0947298	0.880597	NA
SCF	SIPA1L2	ivw	11	-0.000514059	0.0115038	0.964357	0.999914	NA
SCF	C10orf105	ivw	5	-0.0262818	0.0227723	0.248453	0.967027	NA
SCF	ZNF689	ivw	3	-0.0363511	0.0260017	0.162105	0.933761	NA
SCF	PUS3	ivw	6	-0.0139625	0.0174502	0.423634	0.995422	NA
SCF	TRAT1	ivw	6	0.0316845	0.0140713	0.0243405	0.714501	Sufficient
SCF	MICE	ivw	3	0.0149597	0.0298207	0.615912	0.999914	NA
SCF	PRAMEF24P	ivw	3	-0.0117686	0.041814	0.778365	0.999914	NA
SCF	MAGI2-AS3	ivw	7	0.00161853	0.0147507	0.912627	0.999914	NA
SCF	DCLRE1A	ivw	2	-0.0711964	0.0442831	0.107889	0.89532	NA
SCF	RP11-368I7.4	ivw	2	0.0589704	0.0224743	0.00869268	0.563077	Sufficient
SCF	GLT1D1	ivw	3	-0.0411593	0.0380668	0.279591	0.974037	NA
SCF	JAKMIP1	ivw	3	-0.00774063	0.0219639	0.72452	0.999914	NA
SCF	ZNF606	ivw	2	-0.0227533	0.0684289	0.739504	0.999914	NA
SCF	GCAT	ivw	17	-0.004232	0.00785887	0.590232	0.999914	NA
SCF	DNAH6	ivw	3	-0.0248148	0.0255676	0.33177	0.983739	NA
SCF	ARRB1	ivw	3	-0.0067644	0.0154578	0.661674	0.999914	NA
SCF	KAT2B	ivw	7	0.00608951	0.02544	0.810821	0.999914	NA
SCF	CCT6A	ivw	3	-0.0061276	0.028885	0.831999	0.999914	NA
SCF	SLC25A3	ivw	3	0.0298551	0.0263597	0.257381	0.969029	NA
SCF	ZNF90	ivw	3	-0.0687856	0.0380561	0.0706872	0.849428	NA
SCF	RP11-390P2.4	ivw	6	0.0275585	0.0169484	0.103945	0.890133	NA
SCF	CTB-133G6.1	ivw	2	-0.015274	0.0220339	0.48818	0.998544	NA
SCF	HOXA2	ivw	2	-0.0373158	0.023811	0.117076	0.904931	NA
SCF	MRPL35	ivw	5	0.000836297	0.020549	0.967537	0.999914	NA
SCF	EGLN1	ivw	2	-0.028439	0.0263667	0.280769	0.974279	NA
SCF	KCNE3	ivw	2	0.023837	0.0319423	0.455515	0.99785	NA
SCF	RDH5	ivw	5	-0.000892436	0.0268126	0.973448	0.999914	NA
SCF	OIP5-AS1	ivw	2	0.0501228	0.0437896	0.252364	0.96796	NA
SCF	C11orf92	ivw	3	-0.0342063	0.0156724	0.029067	0.73684	Sufficient
SCF	TUBB2A	ivw	12	-0.00863791	0.0110106	0.432742	0.996135	NA
SCF	ZNF28	ivw	4	-0.070745	0.0622503	0.255764	0.968969	NA
SCF	RNMTL1	ivw	2	0.00529625	0.0259593	0.838337	0.999914	NA
SCF	TMEM80	ivw	10	0.00199163	0.0119186	0.86729	0.999914	NA
SCF	THAP1	ivw	2	0.0256846	0.0463121	0.579169	0.999914	NA
SCF	IGHV3-64	ivw	3	-0.0137773	0.016593	0.406366	0.994054	NA
SCF	LYRM9	ivw	2	-0.00549012	0.0247744	0.824622	0.999914	NA
SCF	IL18R1	ivw	8	-0.0148599	0.0154618	0.336518	0.984493	NA
SCF	RP11-113K21.5	ivw	3	-0.03472	0.0282701	0.21939	0.957116	NA
SCF	TTLL12	ivw	13	0.0232933	0.0159981	0.145394	0.924557	NA
SCF	TGM2	ivw	3	-0.0519746	0.0392359	0.185281	0.945159	NA
SCF	SMYD3	ivw	7	-0.00300188	0.0205569	0.8839	0.999914	NA
SCF	ANXA4	ivw	3	-0.0458626	0.0179681	0.010697	0.594688	Sufficient
SCF	UCP3	ivw	2	0.0199744	0.0334027	0.549847	0.999914	NA
SCF	RP11-296I10.6	ivw	5	0.0105751	0.0254446	0.677693	0.999914	NA
SCF	RPL7AP10	ivw	2	-0.123236	0.0744208	0.0977351	0.883126	NA
SCF	PRPH2	ivw	2	0.0423988	0.0394583	0.282589	0.974389	NA
SCF	CAPN8	ivw	3	-0.021259	0.038386	0.5797	0.999914	NA
SCF	TMEM43	ivw	2	0.0245435	0.0380386	0.518781	0.999914	NA
SCF	KDM4C	ivw	2	-0.0264558	0.0538734	0.623374	0.999914	NA
SCF	RP11-1038A11.3	ivw	4	0.0142901	0.0357496	0.689356	0.999914	NA
SCF	MPV17L2	ivw	3	0.0325942	0.0302239	0.280845	0.974279	NA
SCF	PIGK	ivw	5	0.000190476	0.0226958	0.993304	0.999914	NA
SCF	AK4	ivw	4	-0.00261571	0.0371854	0.943921	0.999914	NA
SCF	HLA-DPB2	ivw	10	0.046443	0.0147073	0.00158954	0.350349	Sufficient
SCF	LMF1	ivw	2	-0.0211886	0.0503516	0.673891	0.999914	NA
SCF	ABHD10	ivw	2	0.0118815	0.0211357	0.57401	0.999914	NA
SCF	AKTIP	ivw	5	0.0309268	0.0170313	0.0693887	0.846044	NA
SCF	MATN2	ivw	7	0.00779988	0.029358	0.790484	0.999914	NA
SCF	OSGIN2	ivw	5	-0.00402699	0.0193601	0.835225	0.999914	NA
SCF	IL18RAP	ivw	22	-0.00849884	0.00635768	0.181294	0.943543	NA
SCF	HEXB	ivw	7	-0.0224297	0.0164025	0.171483	0.939532	NA
SCF	GSTK1	ivw	3	-0.00261765	0.0169626	0.877358	0.999914	NA
SCF	ALDH1B1	ivw	3	0.0230221	0.0287331	0.422994	0.995419	NA
SCF	AP006621.6	ivw	9	0.0187062	0.0197015	0.342375	0.985637	NA
SCF	PHOSPHO1	ivw	4	0.0254047	0.0235559	0.280818	0.974279	NA
SCF	MMEL1	ivw	7	0.025391	0.0173217	0.14269	0.923265	NA
SCF	RP1-68D18.4	ivw	2	-0.00133145	0.0158038	0.932859	0.999914	NA
SCF	NSMF	ivw	5	-0.0158902	0.0184253	0.388459	0.992457	NA
SCF	RNF34	ivw	2	-0.013991	0.0217755	0.520543	0.999914	NA
SCF	MESP1	ivw	5	-0.00866809	0.0227438	0.703115	0.999914	NA
SCF	RP11-403A21.2	ivw	4	0.00376876	0.0225491	0.867263	0.999914	NA
SCF	PXDC1	ivw	2	-0.030431	0.0395246	0.441343	0.996135	NA
SCF	FLJ27365	ivw	2	-0.0628921	0.0376456	0.0947931	0.880597	NA
SCF	C11orf84	ivw	2	-0.0226057	0.0260988	0.386404	0.992457	NA
SCF	MIF4GD	ivw	6	0.00410367	0.0139495	0.76862	0.999914	NA
SCF	ERCC6L2	ivw	2	0.0201211	0.0464626	0.664972	0.999914	NA
SCF	KNSTRN	ivw	8	0.00194238	0.011948	0.870858	0.999914	NA
SCF	DCTD	ivw	8	-0.000227698	0.0108995	0.983333	0.999914	NA
SCF	CBR4	ivw	6	0.00215253	0.0148699	0.884902	0.999914	NA
SCF	ZNF671	ivw	6	-0.00933567	0.0196877	0.635365	0.999914	NA
SCF	MARK3	ivw	9	-0.00265408	0.0189755	0.888764	0.999914	NA
SCF	RPAP1	ivw	9	0.00811061	0.0101832	0.425761	0.995755	NA
SCF	ISM1	ivw	8	-0.024296	0.0201772	0.228538	0.961301	NA
SCF	KB-1507C5.4	ivw	2	0.0356058	0.0203732	0.0805198	0.861471	NA
SCF	DAZAP2	ivw	6	-0.020307	0.0269172	0.450594	0.997318	NA
SCF	PDF	ivw	3	0.106775	0.033655	0.00151067	0.34721	Sufficient
SCF	TSPAN15	ivw	2	-0.0243852	0.0199215	0.220928	0.958247	NA
SCF	CORO1B	ivw	3	-0.0230318	0.0346062	0.505705	0.999662	NA
SCF	FLCN	ivw	6	-0.016148	0.015168	0.287052	0.975202	NA
SCF	SAMSN1	ivw	3	-0.0622792	0.0342728	0.0691925	0.845655	NA
SCF	RIN2	ivw	5	0.000980102	0.03974	0.980324	0.999914	NA
SCF	ABCG1	ivw	4	0.0156556	0.0267397	0.558223	0.999914	NA
SCF	RPL13	ivw	7	-0.0234791	0.0159664	0.141418	0.922877	NA
SCF	ADAMTS6	ivw	2	0.00317788	0.0236767	0.893229	0.999914	NA
SCF	EBPL	ivw	13	-0.00969013	0.00903261	0.283363	0.974862	NA
SCF	MLLT3	ivw	2	-0.0379605	0.044587	0.394558	0.992703	NA
SCF	NUP54	ivw	2	0.0460915	0.023473	0.0495774	0.806008	Sufficient
SCF	TOMM40L	ivw	11	0.0140132	0.0209801	0.50418	0.999662	NA
SCF	RP11-430C7.5	ivw	4	-0.037592	0.0565804	0.506434	0.999662	NA
SCF	C1orf85	ivw	27	0.00192626	0.0054762	0.725025	0.999914	NA
SCF	ORAI2	ivw	8	-0.000849831	0.0104021	0.934887	0.999914	NA
SCF	NUPL2	ivw	12	0.0114213	0.0174549	0.5129	0.999753	NA
SCF	INPP5D	ivw	4	-0.0322651	0.0302274	0.285786	0.975197	NA
SCF	GBA	ivw	2	-0.0547721	0.055783	0.32616	0.9829	NA
SCF	BRAT1	ivw	5	-0.00842552	0.0149027	0.571823	0.999914	NA
SCF	FBXL17	ivw	2	0.00254937	0.0220333	0.907886	0.999914	NA
SCF	DACH1	ivw	2	0.034675	0.0406027	0.393101	0.992703	NA
SCF	CTC-429P9.3	ivw	2	0.0430276	0.0331071	0.193721	0.947511	NA
SCF	ETV7	ivw	8	-0.026862	0.0121948	0.0276125	0.729616	Sufficient
SCF	RP11-58E21.3	ivw	4	0.0015869	0.0245511	0.948463	0.999914	NA
SCF	RNF7	ivw	6	0.0447481	0.029721	0.132168	0.916327	NA
SCF	COL26A1	ivw	9	-0.00634665	0.0127672	0.619115	0.999914	NA
SCF	TNFRSF18	ivw	4	0.0424867	0.0219972	0.0534262	0.817102	NA
SCF	CYLD	ivw	2	0.00316203	0.0406935	0.938064	0.999914	NA
SCF	USMG5	ivw	20	-0.0138748	0.00860548	0.106891	0.89394	NA
SCF	B4GALT4	ivw	15	-0.0265318	0.0103198	0.0101418	0.588502	Sufficient
SCF	RP11-933H2.4	ivw	2	0.050373	0.0931906	0.588826	0.999914	NA
SCF	HTR6	ivw	2	-0.0222682	0.0176299	0.206556	0.952179	NA
SCF	ARV1	ivw	4	0.0720242	0.0319026	0.0239686	0.713394	Sufficient
SCF	RP11-196G11.2	ivw	10	-0.0143519	0.0122603	0.241761	0.964482	NA
SCF	TIMM10	ivw	15	0.00544638	0.00990566	0.582439	0.999914	NA
SCF	RP11-792D21.2	ivw	19	0.00474596	0.00861113	0.581536	0.999914	NA
SCF	RP11-304F15.3	ivw	13	-0.00461954	0.00724824	0.523909	0.999914	NA
SCF	CRIP1P1	ivw	4	0.00558634	0.0283262	0.84366	0.999914	NA
SCF	PIGM	ivw	7	-0.0207146	0.0151635	0.171913	0.939836	NA
SCF	TRBV25-1	ivw	2	0.0372032	0.0937324	0.691435	0.999914	NA
SCF	MRPL27	ivw	2	-0.0126326	0.035402	0.721217	0.999914	NA
SCF	NUAK2	ivw	5	-0.024148	0.0144974	0.0957764	0.88159	NA
SCF	CROCC	ivw	8	-0.0140742	0.0164212	0.391405	0.992703	NA
SCF	GINS2	ivw	4	0.0387139	0.0154558	0.0122515	0.614834	Sufficient
SCF	EMP3	ivw	2	0.00394005	0.040037	0.921606	0.999914	NA
SCF	ADM	ivw	7	0.0131	0.0142881	0.359223	0.988765	NA
SCF	PLK1S1	ivw	5	0.00777024	0.0154991	0.616137	0.999914	NA
SCF	ADAL	ivw	4	0.141022	0.0226455	4.74342e-10	4.54738e-06	Full
SCF	RP1-13D10.2	ivw	3	-0.0404427	0.0342004	0.236999	0.963297	NA
SCF	SARS	ivw	4	0.0270948	0.0303625	0.37219	0.991025	NA
SCF	LGALS9	ivw	15	0.00957748	0.00979949	0.328399	0.983441	NA
SCF	FZD3	ivw	3	0.00443593	0.0247018	0.857483	0.999914	NA
SCF	PGBD1	ivw	4	0.0123104	0.0273044	0.652092	0.999914	NA
SCF	DDAH1	ivw	3	-0.0949655	0.0660086	0.15024	0.92693	NA
SCF	RNF220	ivw	3	0.0350979	0.0256965	0.171983	0.939836	NA
SCF	RP11-27M15.1	ivw	2	-0.0404795	0.0590455	0.492988	0.998812	NA
SCF	PRKCQ	ivw	3	0.108591	0.0506975	0.0321984	0.751279	Sufficient
SCF	SLC31A2	ivw	7	0.0448026	0.0330386	0.175077	0.940934	NA
SCF	RP11-75L1.2	ivw	3	-0.0136248	0.0357212	0.702891	0.999914	NA
SCF	ABCA2	ivw	4	-0.0869506	0.0216711	6.01323e-05	0.0752779	Sufficient
SCF	VNN3	ivw	26	0.00469485	0.00682792	0.491707	0.998681	NA
SCF	PRIM1	ivw	3	0.0217749	0.0333691	0.514048	0.999914	NA
SCF	RIMBP3C	ivw	2	0.00603445	0.0346023	0.861555	0.999914	NA
SCF	KLHL29	ivw	2	0.0248423	0.0495425	0.616066	0.999914	NA
SCF	TRGC2	ivw	9	-0.0132724	0.0128038	0.299922	0.978689	NA
SCF	FKBPL	ivw	3	-0.057363	0.0440058	0.192393	0.947317	NA
SCF	NOL8	ivw	4	-0.0138439	0.0233962	0.554041	0.999914	NA
SCF	CTD-3074O7.12	ivw	2	-0.0178711	0.0249064	0.473048	0.998544	NA
SCF	FAM131B	ivw	3	0.036589	0.0267025	0.17061	0.938801	NA
SCF	MTFR1	ivw	9	-0.0159099	0.00997609	0.110756	0.898509	NA
SCF	LMAN2L	ivw	3	0.0473036	0.0253605	0.062147	0.833808	NA
SCF	RBBP9	ivw	5	0.0312585	0.0354997	0.378573	0.991933	NA
SCF	NHP2L1	ivw	8	-0.0070976	0.0150331	0.636833	0.999914	NA
SCF	TRBV6-4	ivw	2	0.00984346	0.0610839	0.871978	0.999914	NA
SCF	PRSS53	ivw	4	0.00860407	0.0197392	0.662918	0.999914	NA
SCF	MAPRE2	ivw	3	-0.00985054	0.0215286	0.647272	0.999914	NA
SCF	CUL7	ivw	2	-0.0186063	0.0358518	0.603776	0.999914	NA
SCF	PNLDC1	ivw	2	0.0980818	0.0551295	0.0752209	0.855688	NA
SCF	MUC4	ivw	3	-0.00526853	0.0431816	0.902892	0.999914	NA
SCF	MMAA	ivw	2	0.0265447	0.0297392	0.372082	0.991025	NA
SCF	FAM21A	ivw	15	0.0185133	0.0148197	0.211577	0.95417	NA
SCF	RP13-977J11.2	ivw	5	0.0055765	0.0223915	0.803326	0.999914	NA
SCF	INO80E	ivw	6	-0.0342467	0.0214467	0.110304	0.898019	NA
SCF	IPO8	ivw	24	-0.00601537	0.00586075	0.304712	0.97945	NA
SCF	YJEFN3	ivw	2	0.0308895	0.0252592	0.221367	0.958522	NA
SCF	IGSF11	ivw	2	-0.00532198	0.0367178	0.884756	0.999914	NA
SCF	NOMO1	ivw	2	-0.00603951	0.0443713	0.891732	0.999914	NA
SCF	DBNDD1	ivw	7	0.0255031	0.0157066	0.104434	0.891011	NA
SCF	EDEM2	ivw	5	-0.0116928	0.0178655	0.512795	0.999739	NA
SCF	HSDL2	ivw	12	0.0340232	0.0109665	0.00191911	0.373943	Sufficient
SCF	RP11-611E13.2	ivw	2	-0.0232615	0.0210356	0.268806	0.971473	NA
SCF	GIMAP1	ivw	3	-0.00226467	0.0161207	0.888279	0.999914	NA
SCF	BBIP1	ivw	4	0.0179165	0.0333007	0.590562	0.999914	NA
SCF	RBL1	ivw	2	-0.005269	0.0874951	0.95198	0.999914	NA
SCF	RP11-298I3.1	ivw	3	0.0135066	0.0174918	0.440018	0.996135	NA
SCF	ATP6V1G1	ivw	3	-0.0960776	0.035429	0.00669118	0.527725	Sufficient
SCF	DARS	ivw	11	0.00690509	0.0138371	0.617761	0.999914	NA
SCF	PRKCDBP	ivw	16	0.00981536	0.00901215	0.276099	0.973121	NA
SCF	PTPRO	ivw	2	0.0178699	0.022641	0.429954	0.996135	NA
SCF	ZNF587	ivw	2	0.00980414	0.0553285	0.859352	0.999914	NA
SCF	ELOF1	ivw	4	-0.0138577	0.0268475	0.605739	0.999914	NA
SCF	LRRC46	ivw	3	0.00194933	0.0310538	0.949948	0.999914	NA
SCF	TRAV26-1	ivw	3	0.0427719	0.0471589	0.364421	0.990145	NA
SCF	OR52K3P	ivw	11	0.024268	0.0115161	0.035091	0.762276	Sufficient
SCF	C1orf145	ivw	2	0.0101366	0.0302318	0.737401	0.999914	NA
SCF	BAG5	ivw	2	0.0189531	0.0495355	0.702004	0.999914	NA
SCF	AL359314.1	ivw	2	0.0233536	0.0413005	0.571764	0.999914	NA
SCF	VIPR1	ivw	17	-0.017775	0.00875592	0.0423513	0.785939	Sufficient
SCF	MASTL	ivw	21	0.0124208	0.00948723	0.190464	0.946825	NA
SCF	VAMP1	ivw	11	-0.00757032	0.00948155	0.424623	0.995492	NA
SCF	LINC00339	ivw	21	-0.00739048	0.0107578	0.49209	0.998681	NA
SCF	SNX21	ivw	3	0.287861	0.208839	0.168085	0.937083	NA
SCF	RAB24	ivw	3	-0.0408765	0.0440931	0.3539	0.98775	NA
SCF	CCDC151	ivw	3	0.00416345	0.0378951	0.912514	0.999914	NA
SCF	SEZ6L	ivw	2	0.0097743	0.032151	0.761119	0.999914	NA
SCF	BIRC5	ivw	2	-0.0365651	0.0256663	0.154263	0.929403	NA
SCF	APOBEC3B	ivw	2	-0.0088667	0.0172452	0.607143	0.999914	NA
SCF	LINC00534	ivw	2	-0.0202982	0.0465238	0.662621	0.999914	NA
SCF	RP11-380M21.4	ivw	7	0.011389	0.0209991	0.587571	0.999914	NA
SCF	IGF1R	ivw	9	-0.0128391	0.018471	0.486997	0.998544	NA
SCF	MAGOHB	ivw	2	0.00495922	0.0567466	0.93036	0.999914	NA
SCF	PNRC1	ivw	5	0.0806085	0.0363413	0.0265481	0.724188	Sufficient
SCF	ABHD5	ivw	3	0.0218781	0.0225432	0.331799	0.983739	NA
SCF	VANGL1	ivw	4	-0.00434887	0.0214278	0.83917	0.999914	NA
SCF	VAV2	ivw	5	-0.00382082	0.0219371	0.861731	0.999914	NA
SCF	MTHFSD	ivw	7	-0.0357249	0.0123782	0.00390032	0.458694	Sufficient
SCF	TRANK1	ivw	6	0.0253989	0.0177191	0.151736	0.927903	NA
SCF	GNB5	ivw	5	-0.00526883	0.0216975	0.808136	0.999914	NA
SCF	SLC2A1-AS1	ivw	8	0.0250801	0.0138937	0.0710537	0.850443	NA
SCF	IL6R	ivw	2	0.0203781	0.0614111	0.740017	0.999914	NA
SCF	SLC7A5	ivw	6	0.00982346	0.0178085	0.581212	0.999914	NA
SCF	SPECC1	ivw	3	-0.0110653	0.0205017	0.589387	0.999914	NA
SCF	PIK3AP1	ivw	3	-0.0991869	0.0396415	0.0123459	0.615894	Sufficient
SCF	ERVK13-1	ivw	5	-0.00262085	0.0192309	0.891597	0.999914	NA
SCF	TYMP	ivw	17	0.00799446	0.0107894	0.458721	0.998097	NA
SCF	DDX60L	ivw	13	0.0179827	0.00854016	0.0352336	0.762841	Sufficient
SCF	RP11-433J8.1	ivw	3	-0.00558493	0.0339688	0.869406	0.999914	NA
SCF	TFRC	ivw	6	0.0064113	0.0254074	0.800778	0.999914	NA
SCF	CREBRF	ivw	3	-0.0277918	0.0165459	0.0930204	0.879202	NA
SCF	PTGER4	ivw	8	0.00106547	0.0148071	0.942636	0.999914	NA
SCF	C5	ivw	21	-0.00506281	0.00866245	0.558914	0.999914	NA
SCF	GRPEL1	ivw	2	-0.0303944	0.0495275	0.539422	0.999914	NA
SCF	OSBPL1A	ivw	7	-0.0283317	0.0204239	0.165386	0.935979	NA
SCF	CORO1C	ivw	7	0.00570192	0.0154457	0.712008	0.999914	NA
SCF	LANCL2	ivw	2	-0.0615396	0.0355514	0.0834516	0.865607	NA
SCF	H1FX	ivw	3	-0.0236799	0.0602239	0.694173	0.999914	NA
SCF	NELL2	ivw	5	-0.0263233	0.0149331	0.0779436	0.857703	NA
SCF	USP32P2	ivw	11	0.0127064	0.0149314	0.394778	0.992703	NA
SCF	BTBD2	ivw	6	0.0152205	0.0294075	0.604757	0.999914	NA
SCF	LRRC37A4P	ivw	14	-0.00995308	0.0103721	0.337257	0.984772	NA
SCF	MBP	ivw	11	0.0254956	0.0108567	0.0188555	0.678551	Sufficient
SCF	LMBRD2	ivw	3	-0.00132128	0.0225453	0.953267	0.999914	NA
SCF	ARFGAP3	ivw	3	-0.011394	0.0261671	0.663247	0.999914	NA
SCF	PHLDB3	ivw	12	0.0206396	0.010002	0.0390603	0.773921	Sufficient
SCF	ITGA5	ivw	3	0.0225001	0.0416205	0.588782	0.999914	NA
SCF	C1orf174	ivw	6	0.00227528	0.0191815	0.905578	0.999914	NA
SCF	PPP2R5D	ivw	2	0.0220335	0.0453172	0.626821	0.999914	NA
SCF	NBL1	ivw	15	0.000461298	0.0109576	0.96642	0.999914	NA
SCF	MTHFD1	ivw	3	0.0294982	0.0281237	0.294238	0.977088	NA
SCF	POMT1	ivw	3	0.0190657	0.0202685	0.346882	0.986454	NA
SCF	AC007395.4	ivw	4	0.0242644	0.0195768	0.21518	0.955872	NA
SCF	WDR86-AS1	ivw	4	-0.00755247	0.0253865	0.766085	0.999914	NA
SCF	LPCAT2	ivw	24	0.00216407	0.00651891	0.739914	0.999914	NA
SCF	KDM5B	ivw	4	-0.0227381	0.0323043	0.481513	0.998544	NA
SCF	FLII	ivw	2	-0.00991655	0.0320673	0.757138	0.999914	NA
SCF	UTS2D	ivw	2	-0.00161781	0.0295023	0.956268	0.999914	NA
SCF	C21orf59	ivw	3	-0.0250426	0.0351237	0.475856	0.998544	NA
SCF	AC068282.3	ivw	13	-0.005142	0.0125108	0.681068	0.999914	NA
SCF	PCSK4	ivw	2	0.00470885	0.0247174	0.848911	0.999914	NA
SCF	ZNF75A	ivw	4	0.0145502	0.0206031	0.480055	0.998544	NA
SCF	ZDHHC16	ivw	2	-0.0216501	0.0879601	0.805578	0.999914	NA
SCF	WSB2	ivw	6	0.0192081	0.0121235	0.113109	0.900781	NA
SCF	PSPHP1	ivw	12	-0.0184823	0.0147944	0.211563	0.95417	NA
SCF	DUSP18	ivw	24	0.0171544	0.00656328	0.00895704	0.568072	Sufficient
SCF	RP3-449M8.9	ivw	3	0.0436862	0.0260888	0.0940286	0.880077	NA
SCF	USP14	ivw	4	-0.00519397	0.0235126	0.825169	0.999914	NA
SCF	ROBO3	ivw	9	-0.000499853	0.0118808	0.966441	0.999914	NA
SCF	RP11-341G23.4	ivw	6	-0.0203446	0.0330001	0.537563	0.999914	NA
SCF	ZNF252P	ivw	6	-0.0270545	0.0164118	0.0992542	0.885142	NA
SCF	BID	ivw	2	0.0548064	0.0500669	0.273664	0.972332	NA
SCF	ARRDC5	ivw	11	0.0193391	0.0117496	0.0997758	0.886099	NA
SCF	SASS6	ivw	3	0.00800956	0.0421173	0.849174	0.999914	NA
SCF	LRRC33	ivw	11	0.00477592	0.0122443	0.696499	0.999914	NA
SCF	SNORA42	ivw	4	-0.0230078	0.0427269	0.590242	0.999914	NA
SCF	ANKRD44	ivw	3	-0.0128073	0.0318299	0.687413	0.999914	NA
SCF	FOXK2	ivw	2	0.0146873	0.0774583	0.84961	0.999914	NA
SCF	RP11-589N15.2	ivw	3	-0.00581681	0.0402735	0.885159	0.999914	NA
SCF	ANTXRLP1	ivw	2	-0.0346013	0.0406975	0.39521	0.992837	NA
SCF	ARHGAP5	ivw	2	0.0127032	0.0283429	0.654011	0.999914	NA
SCF	CYBA	ivw	3	0.00355756	0.0558178	0.949181	0.999914	NA
SCF	SH3BP5	ivw	2	-0.0121308	0.0414698	0.769888	0.999914	NA
SCF	PIM3	ivw	10	-0.000919178	0.0148533	0.950655	0.999914	NA
SCF	CYP4F29P	ivw	6	0.0250434	0.0246957	0.310546	0.980308	NA
SCF	RRN3P3	ivw	2	0.052809	0.0643842	0.412093	0.994221	NA
SCF	TUBA1C	ivw	3	-0.00329247	0.0192704	0.864337	0.999914	NA
SCF	LRRC48	ivw	4	-0.026775	0.0265202	0.312683	0.980665	NA
SCF	RAB38	ivw	13	0.00509661	0.00715921	0.476529	0.998544	NA
SCF	PRR5L	ivw	5	0.00851686	0.0260819	0.744014	0.999914	NA
SCF	CDRT15P1	ivw	6	-0.000315071	0.0142268	0.982331	0.999914	NA
SCF	PPL	ivw	3	-0.0202912	0.0273599	0.458306	0.998097	NA
SCF	CDKAL1	ivw	6	-0.0154416	0.0168697	0.36001	0.989054	NA
SCF	FAM157A	ivw	2	0.00560467	0.0839728	0.946786	0.999914	NA
SCF	EXOC3	ivw	16	-0.00556374	0.0087809	0.52633	0.999914	NA
SCF	ADAMTS17	ivw	5	-0.00783131	0.0239981	0.744174	0.999914	NA
SCF	GPN3	ivw	20	0.00106785	0.00707744	0.88007	0.999914	NA
SCF	B3GNTL1	ivw	9	-0.0142352	0.0154052	0.355458	0.987947	NA
SCF	ZNF35	ivw	8	-0.0104186	0.0137032	0.447072	0.996605	NA
SCF	CYP2C8	ivw	2	0.0624823	0.0492857	0.204884	0.95128	NA
SCF	YPEL3	ivw	3	0.056211	0.0209574	0.00731496	0.541137	Sufficient
SCF	CD52	ivw	5	-0.0126138	0.0186708	0.499302	0.999283	NA
SCF	AC018755.16	ivw	8	-0.0182556	0.0129325	0.158065	0.931406	NA
SCF	CDKN2D	ivw	3	0.0385279	0.0283025	0.173422	0.940539	NA
SCF	SNAPC4	ivw	4	-0.00892641	0.0260401	0.731752	0.999914	NA
SCF	ALS2CL	ivw	3	-0.0392385	0.0411115	0.339859	0.985338	NA
SCF	UBE2S	ivw	2	0.00582471	0.0728834	0.936302	0.999914	NA
SCF	ADC	ivw	2	0.02434	0.0596134	0.683056	0.999914	NA
SCF	CTD-2184D3.7	ivw	2	0.0114192	0.0245764	0.64219	0.999914	NA
SCF	NEO1	ivw	10	0.00719793	0.0132515	0.587008	0.999914	NA
SCF	C7orf50	ivw	5	0.000152401	0.0205763	0.99409	0.999914	NA
SCF	NEK1	ivw	5	0.0440637	0.0168568	0.00894879	0.567829	Sufficient
SCF	FAM66D	ivw	2	0.0431622	0.0495762	0.383959	0.992422	NA
SCF	FAIM2	ivw	2	-0.0305098	0.0390751	0.43492	0.996135	NA
SCF	DDX19A	ivw	2	-0.0914347	0.0747369	0.22117	0.958315	NA
SCF	TSPAN16	ivw	2	0.0476822	0.0423359	0.260045	0.969951	NA
SCF	CTC-548K16.2	ivw	4	-0.00188311	0.0372405	0.959671	0.999914	NA
SCF	MED16	ivw	12	-0.00451018	0.00894579	0.614143	0.999914	NA
SCF	FASN	ivw	3	0.0157623	0.0179161	0.378978	0.991997	NA
SCF	FKBP1A	ivw	13	-0.0126366	0.011184	0.258527	0.969326	NA
SCF	NFATC1	ivw	4	-0.00548326	0.0189397	0.77219	0.999914	NA
SCF	ASS1P1	ivw	6	0.0238122	0.0233456	0.307735	0.979726	NA
SCF	FAM132B	ivw	5	0.0259537	0.0153206	0.0902568	0.874794	NA
SCF	POFUT2	ivw	3	0.0158318	0.0388823	0.683882	0.999914	NA
SCF	PDP1	ivw	2	-0.0338509	0.0509456	0.506402	0.999662	NA
SCF	POU2F3	ivw	2	-0.0424962	0.0431892	0.325138	0.982665	NA
SCF	LINC00265	ivw	8	-0.0196976	0.0146482	0.178717	0.942914	NA
SCF	RP11-345J4.8	ivw	3	-0.00116366	0.0232272	0.960044	0.999914	NA
SCF	AGAP1	ivw	4	-0.00600967	0.0165661	0.716777	0.999914	NA
SCF	CTC-360G5.6	ivw	2	-0.0334141	0.0202143	0.0983317	0.88392	NA
SCF	CXCR6	ivw	7	-0.0068412	0.015934	0.667671	0.999914	NA
SCF	USB1	ivw	3	0.00296912	0.0356623	0.933647	0.999914	NA
SCF	DNAJA4	ivw	7	-0.00387179	0.0156554	0.804666	0.999914	NA
SCF	RP11-632K20.7	ivw	2	0.0431977	0.040185	0.282388	0.974346	NA
SCF	AF146191.4	ivw	2	0.0509425	0.0431742	0.238029	0.963401	NA
SCF	RP11-356N1.2	ivw	3	-0.0138882	0.0170734	0.415964	0.994408	NA
SCF	MAPK7	ivw	3	0.0515007	0.0606988	0.39618	0.992865	NA
SCF	PHF2	ivw	5	0.00789755	0.0425023	0.85259	0.999914	NA
SCF	NDOR1	ivw	2	-0.000271266	0.0334988	0.993539	0.999914	NA
SCF	PJA2	ivw	7	0.00471185	0.0157854	0.765326	0.999914	NA
SCF	FLNB	ivw	6	-0.0318088	0.0205648	0.121921	0.908485	NA
SCF	MANF	ivw	2	0.0108755	0.112206	0.922786	0.999914	NA
SCF	PPP2R3C	ivw	17	0.0113972	0.00799646	0.154075	0.929403	NA
SCF	ZNF514	ivw	16	-0.000231667	0.00798984	0.976869	0.999914	NA
SCF	PRMT7	ivw	4	0.13574	0.0298644	5.4881e-06	0.0137161	Full
SCF	AC006129.2	ivw	2	0.0262356	0.0427585	0.539495	0.999914	NA
SCF	GLUL	ivw	3	0.0410476	0.0242807	0.0909231	0.87534	NA
SCF	JKAMP	ivw	3	-0.00993009	0.0182049	0.585434	0.999914	NA
SCF	HSBP1	ivw	8	0.00336606	0.0140401	0.810527	0.999914	NA
SCF	SLC15A2	ivw	2	-0.0289777	0.0606735	0.632934	0.999914	NA
SCF	NEGR1	ivw	6	0.0139313	0.0165199	0.399059	0.992951	NA
SCF	VSIG8	ivw	3	-0.105076	0.0447145	0.0187765	0.677918	Sufficient
SCF	GUSBP1	ivw	3	0.00849324	0.0340055	0.802772	0.999914	NA
SCF	COQ7	ivw	3	0.0123744	0.0220968	0.575473	0.999914	NA
SCF	C21orf58	ivw	4	0.0265589	0.0441513	0.547478	0.999914	NA
SCF	PRDX6	ivw	10	-0.0262829	0.0177424	0.13851	0.920866	NA
SCF	NME1	ivw	12	0.0086941	0.0115691	0.452356	0.997686	NA
SCF	ROR2	ivw	2	-0.0143424	0.0533478	0.788048	0.999914	NA
SCF	MADD	ivw	5	0.00970091	0.00978732	0.321602	0.981931	NA
SCF	FFAR3	ivw	3	0.00618886	0.0178462	0.72875	0.999914	NA
SCF	MYBL2	ivw	2	0.0493643	0.0221851	0.0260741	0.721816	Sufficient
SCF	SLC35B3	ivw	4	-0.0246069	0.0218443	0.259969	0.969951	NA
SCF	HOMEZ	ivw	2	-0.00341404	0.0288111	0.905674	0.999914	NA
SCF	PTPRC	ivw	2	0.0796698	0.0677307	0.239486	0.963677	NA
SCF	GCM1	ivw	3	5.0097e-05	0.0207809	0.998077	0.999914	NA
SCF	TRIM6	ivw	13	-0.0158743	0.0174894	0.36406	0.990145	NA
SCF	B4GALT1	ivw	5	0.00661556	0.0203882	0.745575	0.999914	NA
SCF	GNPDA2	ivw	3	0.0154988	0.0349565	0.657494	0.999914	NA
SCF	CCDC154	ivw	3	-0.0196235	0.0380994	0.606512	0.999914	NA
SCF	PTPRJ	ivw	3	0.0733213	0.0292169	0.0120885	0.611527	Sufficient
SCF	PYGL	ivw	3	-0.00965243	0.0194983	0.620573	0.999914	NA
SCF	RP11-483P21.2	ivw	4	0.00818124	0.0200701	0.683543	0.999914	NA
SCF	ZC3H12D	ivw	2	-0.0558559	0.0539426	0.30045	0.978689	NA
SCF	LINC00494	ivw	2	0.0147087	0.0627872	0.814781	0.999914	NA
SCF	DARC	ivw	2	-0.0130478	0.020431	0.523063	0.999914	NA
SCF	USP36	ivw	15	-0.0017601	0.00885386	0.842424	0.999914	NA
SCF	MARCH2	ivw	6	-0.0492325	0.0153695	0.00135883	0.330954	Sufficient
SCF	RREB1	ivw	2	-0.0418077	0.0251317	0.0962032	0.881842	NA
SCF	RP11-473M20.9	ivw	7	0.0100762	0.0148334	0.496954	0.999169	NA
SCF	AGAP8	ivw	3	-0.0131155	0.0147327	0.373342	0.991165	NA
SCF	RPS26	ivw	4	0.00919432	0.0133297	0.490343	0.998673	NA
SCF	CCDC81	ivw	2	0.0374735	0.0683287	0.583396	0.999914	NA
SCF	RP11-319G6.1	ivw	3	-0.0109362	0.0263711	0.678361	0.999914	NA
SCF	USP49	ivw	2	-0.0275305	0.0564203	0.625583	0.999914	NA
SCF	MOCOS	ivw	2	0.0335405	0.0274285	0.221392	0.958546	NA
SCF	RP11-73M18.8	ivw	5	-0.00219297	0.0224845	0.922303	0.999914	NA
SCF	PLCG1	ivw	4	-0.0157634	0.0563386	0.779632	0.999914	NA
SCF	WDR75	ivw	2	0.0369602	0.059068	0.531497	0.999914	NA
SCF	ARL11	ivw	4	-0.0415602	0.0347222	0.231332	0.962397	NA
SCF	VPS8	ivw	8	-0.0044303	0.0129875	0.733013	0.999914	NA
SCF	RP11-447M12.2	ivw	5	0.0416986	0.0213112	0.0503885	0.807543	NA
SCF	DR1	ivw	13	0.0176553	0.0164572	0.283359	0.974862	NA
SCF	ZNF611	ivw	2	0.0563338	0.0511478	0.270725	0.97222	NA
SCF	PTGR2	ivw	4	0.00410608	0.0226586	0.856199	0.999914	NA
SCF	AC016722.2	ivw	2	-0.110401	0.0444804	0.0130641	0.627585	Sufficient
SCF	PHOSPHO2	ivw	10	-0.0068015	0.0109033	0.532757	0.999914	NA
SCF	DUT	ivw	4	0.0250312	0.0235751	0.288343	0.975614	NA
SCF	EIF2B1	ivw	9	-0.0293686	0.011401	0.00999624	0.586216	Sufficient
SCF	PHLDA1	ivw	3	-0.0735841	0.109448	0.501381	0.999568	NA
SCF	ZIK1	ivw	5	-0.0424512	0.0235744	0.071745	0.851568	NA
SCF	TNIP3	ivw	4	-0.0357015	0.0498599	0.473969	0.998544	NA
SCF	LARP1B	ivw	3	-0.0338562	0.031718	0.285786	0.975197	NA
SCF	IARS	ivw	3	-0.00347907	0.0155015	0.822419	0.999914	NA
SCF	BBS4	ivw	4	-0.00663206	0.0113074	0.557523	0.999914	NA
SCF	MGST2	ivw	10	0.0144327	0.013385	0.280912	0.974301	NA
SCF	CD14	ivw	10	0.0360607	0.0114074	0.00157139	0.349624	Sufficient
SCF	ABCF1	ivw	2	0.069634	0.0469552	0.138077	0.92015	NA
SCF	PFKL	ivw	5	0.0148468	0.0237088	0.531173	0.999914	NA
SCF	ZSCAN9	ivw	8	-0.0250893	0.00945229	0.00794705	0.551442	Sufficient
SCF	AC020956.3	ivw	4	0.0673763	0.0231876	0.00366428	0.451018	Sufficient
SCF	FAM89B	ivw	5	-0.0117969	0.0163482	0.470537	0.998544	NA
SCF	ZNF626	ivw	16	0.00324801	0.0135921	0.811135	0.999914	NA
SCF	SWAP70	ivw	8	-0.0114912	0.0157323	0.465132	0.998544	NA
SCF	HMGB1P31	ivw	5	0.0168379	0.0199275	0.398135	0.992865	NA
SCF	RP11-597D13.7	ivw	2	-0.0412102	0.0405014	0.308915	0.97994	NA
SCF	TDRKH	ivw	8	-0.0131698	0.0139268	0.34433	0.985637	NA
SCF	ALKBH5	ivw	4	-0.0196254	0.0214645	0.36055	0.989172	NA
SCF	TEX261	ivw	3	-0.0319789	0.0354474	0.366976	0.990394	NA
SCF	TAPT1-AS1	ivw	8	0.0362188	0.0145758	0.0129601	0.625918	Sufficient
SCF	MRPL54	ivw	10	0.00772408	0.0131773	0.557766	0.999914	NA
SCF	NUDT1	ivw	4	0.00801185	0.0246246	0.74491	0.999914	NA
SCF	CSE1L	ivw	7	-0.0187953	0.0193804	0.332141	0.983864	NA
SCF	SGK223	ivw	3	-0.0568472	0.0253551	0.0249587	0.717173	Sufficient
SCF	CLIC5	ivw	3	0.0409253	0.0273955	0.135209	0.918169	NA
SCF	CLUAP1	ivw	3	-0.00128791	0.0343601	0.9701	0.999914	NA
SCF	DDO	ivw	8	0.0118648	0.0123891	0.338221	0.984871	NA
SCF	TPM4	ivw	2	0.0108089	0.0453537	0.81163	0.999914	NA
SCF	CXCL16	ivw	7	0.0129285	0.0159147	0.416583	0.994748	NA
SCF	TOX2	ivw	5	0.0433199	0.0254419	0.0886242	0.872222	NA
SCF	APOLD1	ivw	3	-0.00344504	0.0231178	0.881537	0.999914	NA
SCF	PRKCA	ivw	8	-0.0259348	0.0184987	0.16092	0.933021	NA
SCF	COCH	ivw	4	-0.00707313	0.0287921	0.805944	0.999914	NA
SCF	FAM63B	ivw	2	-0.000276562	0.0391897	0.994369	0.999914	NA
SCF	ZFAND3	ivw	2	0.00574423	0.0203697	0.777945	0.999914	NA
SCF	RCSD1	ivw	7	-0.00322024	0.011595	0.781222	0.999914	NA
SCF	UPK3A	ivw	6	0.00955973	0.024255	0.693481	0.999914	NA
SCF	TECPR1	ivw	16	0.00499332	0.0104214	0.631837	0.999914	NA
SCF	FANCA	ivw	4	-0.0156663	0.0178435	0.379951	0.992149	NA
SCF	KLC1	ivw	6	0.00475238	0.0240661	0.843458	0.999914	NA
SCF	PPP1R37	ivw	3	0.0381371	0.0319021	0.231915	0.962665	NA
SCF	HDDC3	ivw	3	-0.0456263	0.0481975	0.343816	0.985637	NA
SCF	FMO5	ivw	3	-0.0326524	0.0378252	0.388003	0.992457	NA
SCF	ZNF518B	ivw	5	0.00897522	0.0434762	0.836447	0.999914	NA
SCF	SIRT5	ivw	2	-0.0292563	0.0238874	0.220666	0.958051	NA
SCF	SPRED2	ivw	4	-0.0237676	0.0273987	0.385684	0.992457	NA
SCF	AC125232.1	ivw	9	-0.0140973	0.0192604	0.46421	0.998446	NA
SCF	SMAD5	ivw	17	0.0180718	0.0098633	0.0669176	0.841298	NA
SCF	C14orf2	ivw	2	0.0360909	0.0352166	0.305445	0.979461	NA
SCF	MARCH5	ivw	2	-0.00225265	0.0328086	0.94526	0.999914	NA
SCF	ZNF343	ivw	4	0.0732213	0.0325931	0.0246704	0.71541	Sufficient
SCF	SLFN12	ivw	4	0.0106441	0.0199062	0.592847	0.999914	NA
SCF	EMC1	ivw	5	-0.0185921	0.0172118	0.280055	0.974112	NA
SCF	ZC3H12C	ivw	6	0.0162672	0.012341	0.187455	0.946122	NA
SCF	CEACAMP3	ivw	13	-0.00384963	0.0180211	0.830845	0.999914	NA
SCF	APOBEC3C	ivw	8	0.0122171	0.0151223	0.419154	0.994919	NA
SCF	PLSCR1	ivw	2	0.00406612	0.0225034	0.856612	0.999914	NA
SCF	RP11-120K18.3	ivw	3	0.00945695	0.0203177	0.641607	0.999914	NA
SCF	SFXN5	ivw	2	0.0335175	0.031795	0.291802	0.976473	NA
SCF	SPINK2	ivw	5	-0.00210843	0.0187892	0.910653	0.999914	NA
SCF	FBXO25	ivw	2	0.0553788	0.0447671	0.216071	0.956095	NA
SCF	SLC29A4	ivw	4	0.00871019	0.0388347	0.822533	0.999914	NA
SCF	RP11-552M11.8	ivw	3	-0.0267316	0.0221315	0.227104	0.960583	NA
SCF	EPPK1	ivw	5	-0.00649398	0.0188228	0.730091	0.999914	NA
SCF	PIGB	ivw	4	-0.0152365	0.0197462	0.440341	0.996135	NA
SCF	FAM160A2	ivw	12	-0.0147296	0.00886976	0.0967823	0.88251	NA
SCF	ZNF117	ivw	5	-0.0345939	0.0293547	0.238606	0.96344	NA
SCF	PUS7L	ivw	5	0.0140966	0.0410052	0.731015	0.999914	NA
SCF	RP1-199J3.5	ivw	3	-0.00866476	0.0361289	0.810463	0.999914	NA
SCF	PKN3	ivw	7	-0.00621804	0.0120074	0.604562	0.999914	NA
SCF	RP11-582J16.5	ivw	2	0.0918427	0.054436	0.0915713	0.876856	NA
SCF	DOCK3	ivw	3	0.0381637	0.0576762	0.508171	0.999662	NA
SCF	AP001046.5	ivw	3	-0.0197534	0.0850689	0.816379	0.999914	NA
SCF	BANF1	ivw	10	0.0175199	0.0142981	0.220451	0.957914	NA
SCF	RP4-798A10.2	ivw	4	0.00641303	0.0181349	0.723617	0.999914	NA
SCF	SYN2	ivw	4	-0.0326312	0.0214372	0.127966	0.912906	NA
SCF	CTBS	ivw	8	0.0162803	0.0170305	0.339096	0.98511	NA
SCF	ACAT2	ivw	3	-0.000642771	0.0203875	0.974849	0.999914	NA
SCF	ADSL	ivw	3	-0.00125425	0.0260169	0.96155	0.999914	NA
SCF	SEMA3A	ivw	2	0.0222555	0.0380446	0.558559	0.999914	NA
SCF	H3F3A	ivw	4	-0.000133842	0.0160672	0.993354	0.999914	NA
SCF	RP11-3J10.4	ivw	2	-7.19281e-05	0.025579	0.997756	0.999914	NA
SCF	RP11-779O18.3	ivw	4	-0.000230109	0.0220395	0.99167	0.999914	NA
SCF	SAMD4A	ivw	2	-0.0512899	0.0399027	0.198661	0.949404	NA
SCF	RPLP1	ivw	3	0.000477801	0.0488285	0.992193	0.999914	NA
SCF	MON1A	ivw	2	-0.00816646	0.0468831	0.861718	0.999914	NA
SCF	GNG7	ivw	4	-0.0445782	0.0188061	0.0177685	0.670847	Sufficient
SCF	ZNF682	ivw	2	0.0178789	0.0702353	0.799065	0.999914	NA
SCF	OR7D2	ivw	14	0.00308045	0.0106971	0.77337	0.999914	NA
SCF	COL4A1	ivw	2	-0.022075	0.0264629	0.404176	0.993574	NA
SCF	NOL6	ivw	6	0.0325775	0.0162844	0.0454422	0.794951	Sufficient
SCF	SAR1A	ivw	5	0.00135304	0.0175461	0.938533	0.999914	NA
SCF	TRAV9-2	ivw	2	0.0749707	0.0315487	0.0174851	0.66795	Sufficient
SCF	FLOT1	ivw	15	0.00696543	0.0151129	0.644876	0.999914	NA
SCF	OMA1	ivw	7	-0.0161577	0.0132499	0.222672	0.959112	NA
SCF	ZZZ3	ivw	2	0.00816777	0.0582408	0.888469	0.999914	NA
SCF	PMPCB	ivw	2	-0.107577	0.114651	0.348087	0.986873	NA
SCF	ACOX1	ivw	22	-0.00719401	0.00732172	0.325826	0.982769	NA
SCF	SYCP2	ivw	2	0.0117915	0.0555927	0.832025	0.999914	NA
SCF	GPM6A	ivw	6	-0.0120715	0.0194112	0.534019	0.999914	NA
SCF	RP11-356C4.5	ivw	7	-0.0214672	0.0225608	0.341338	0.985637	NA
SCF	SNCA	ivw	3	0.00442056	0.0280904	0.874954	0.999914	NA
SCF	SLC24A3	ivw	5	0.0141732	0.0196246	0.470163	0.998544	NA
SCF	CA13	ivw	3	0.038637	0.0223722	0.0841656	0.866249	NA
SCF	PRPSAP1	ivw	3	-0.000562862	0.0395509	0.988645	0.999914	NA
SCF	MDM2	ivw	5	-0.031022	0.0189373	0.101392	0.88729	NA
SCF	C6orf120	ivw	4	0.00270583	0.0219916	0.902076	0.999914	NA
SCF	HS3ST3B1	ivw	2	-0.0430432	0.0391698	0.271817	0.972307	NA
SCF	TPP2	ivw	8	0.00178907	0.0130038	0.890572	0.999914	NA
SCF	TUSC3	ivw	2	0.0611845	0.0422281	0.147364	0.924974	NA
SCF	GPLD1	ivw	2	-0.183602	0.0779462	0.0184978	0.675894	Sufficient
SCF	PLXND1	ivw	2	-0.0556642	0.0491631	0.257535	0.969044	NA
SCF	ATG16L1	ivw	2	-0.0229616	0.0279741	0.411752	0.994221	NA
SCF	TMTC1	ivw	20	-0.00519378	0.00546592	0.342005	0.985637	NA
SCF	TLR6	ivw	2	0.00844504	0.0514204	0.869546	0.999914	NA
SCF	SRPK1	ivw	5	-0.00803018	0.030717	0.793766	0.999914	NA
SCF	FAM200B	ivw	11	-0.00445976	0.0102338	0.662991	0.999914	NA
SCF	B4GALNT3	ivw	3	0.0277161	0.0279035	0.320572	0.981826	NA
SCF	RP11-534L20.5	ivw	5	-0.00638147	0.0122333	0.601916	0.999914	NA
SCF	NLRP2	ivw	13	0.0210993	0.00962331	0.0283417	0.732683	Sufficient
SCF	TMEM120B	ivw	2	0.106449	0.0841513	0.205882	0.95171	NA
SCF	DHX37	ivw	2	0.00232295	0.0498977	0.962869	0.999914	NA
SCF	KAT8	ivw	3	-0.0155849	0.0211978	0.46221	0.998446	NA
SCF	MAD2L1	ivw	2	-0.0288219	0.0191472	0.132253	0.916328	NA
SCF	AGMAT	ivw	2	0.0189604	0.0640021	0.767042	0.999914	NA
SCF	EFHD2	ivw	5	0.00760039	0.0114745	0.507734	0.999662	NA
SCF	KIRREL3	ivw	3	0.0344357	0.0328022	0.293811	0.977088	NA
SCF	AC073115.7	ivw	4	0.0399596	0.0213548	0.0613144	0.831839	NA
SCF	NXPE3	ivw	6	-0.0308748	0.0241925	0.20188	0.949931	NA
SCF	AC018720.10	ivw	2	-0.00573217	0.0213143	0.787979	0.999914	NA
SCF	RP11-61F12.1	ivw	4	0.00291109	0.0278482	0.916745	0.999914	NA
SCF	NUBP2	ivw	2	-0.0149034	0.0592831	0.801509	0.999914	NA
SCF	GAPDHP14	ivw	3	0.0257918	0.0290997	0.375442	0.991616	NA
SCF	SCNN1A	ivw	2	0.0479016	0.0551882	0.385412	0.992457	NA
SCF	ZG16B	ivw	5	0.00132048	0.0151802	0.930682	0.999914	NA
SCF	RP11-461A8.4	ivw	2	0.0306131	0.028934	0.290041	0.975905	NA
SCF	TNNC1	ivw	2	0.00683085	0.0469358	0.884288	0.999914	NA
SCF	EPM2A	ivw	2	0.00543725	0.0316474	0.863589	0.999914	NA
SCF	UBAC1	ivw	4	-0.0125756	0.0221318	0.569891	0.999914	NA
SCF	NUP214	ivw	2	-0.0113818	0.0386763	0.768541	0.999914	NA
SCF	AMACR	ivw	6	-0.0121301	0.0172418	0.481724	0.998544	NA
SCF	CYP2T2P	ivw	10	0.0188736	0.0117672	0.108732	0.896377	NA
SCF	FAM174A	ivw	24	-0.00248845	0.00732592	0.734099	0.999914	NA
SCF	CHST13	ivw	25	0.00811216	0.00615728	0.187674	0.946122	NA
SCF	ISPD	ivw	3	0.018076	0.0186831	0.333293	0.984322	NA
SCF	PQLC1	ivw	10	0.0152578	0.0118069	0.196261	0.948031	NA
SCF	STT3A	ivw	2	-0.0717871	0.0317784	0.0238839	0.712734	Sufficient
SCF	ADAMTSL2	ivw	2	0.0988136	0.0636246	0.120406	0.907158	NA
SCF	LRPAP1	ivw	4	0.0081659	0.0196727	0.678077	0.999914	NA
SCF	CNTROB	ivw	4	-0.00835804	0.017239	0.627794	0.999914	NA
SCF	AKT1	ivw	4	-0.058478	0.0318757	0.0665703	0.840666	NA
SCF	TSPYL5	ivw	7	-0.010699	0.014419	0.458082	0.998058	NA
SCF	TMEM143	ivw	2	-0.0565267	0.0375911	0.132653	0.916945	NA
SCF	ALOX15	ivw	5	-0.0107741	0.0157205	0.49312	0.998812	NA
SCF	CLASP2	ivw	2	-0.00669772	0.0606723	0.912099	0.999914	NA
SCF	RP11-443B7.1	ivw	4	-0.0169298	0.0153213	0.269168	0.971548	NA
SCF	PPARA	ivw	2	0.0562936	0.0560642	0.315335	0.980985	NA
SCF	TRGV9	ivw	2	0.0368932	0.0355728	0.29968	0.978689	NA
SCF	RP11-344E13.3	ivw	2	0.0733211	0.0625891	0.241411	0.964366	NA
SCF	RP4-758J18.2	ivw	3	-0.0261986	0.0303452	0.387945	0.992457	NA
SCF	MYO3B	ivw	3	0.00160856	0.0342587	0.96255	0.999914	NA
SCF	FAM161A	ivw	2	-0.0963291	0.0568961	0.0904421	0.874842	NA
SCF	BRD3	ivw	3	-0.0423487	0.0161624	0.00878805	0.564529	Sufficient
SCF	LAMP5	ivw	8	-0.00352294	0.0162425	0.828289	0.999914	NA
SCF	CCDC167	ivw	19	0.0255905	0.00911547	0.0049948	0.489004	Sufficient
SCF	GK5	ivw	2	0.167817	0.113443	0.139057	0.921269	NA
SCF	PARVG	ivw	8	-0.0139575	0.0237397	0.556574	0.999914	NA
SCF	MLH1	ivw	4	0.0395169	0.0345562	0.252809	0.96796	NA
SCF	NOC3L	ivw	6	-0.0303759	0.013384	0.0232337	0.708395	Sufficient
SCF	OAF	ivw	4	0.0295238	0.0250998	0.239493	0.963677	NA
SCF	ECD	ivw	2	-0.00050805	0.0340298	0.988088	0.999914	NA
SCF	HRSP12	ivw	2	-0.0310372	0.0277629	0.263593	0.970451	NA
SCF	MSH3	ivw	11	0.00215139	0.011095	0.846249	0.999914	NA
SCF	MVB12A	ivw	7	-0.0171836	0.0177367	0.332635	0.983957	NA
SCF	AC073635.5	ivw	3	0.0229231	0.0423945	0.588709	0.999914	NA
SCF	CD109	ivw	2	0.0321291	0.0313162	0.304911	0.979457	NA
SCF	STRA13	ivw	4	-0.00280353	0.0247814	0.909927	0.999914	NA
SCF	CTD-2516F10.2	ivw	5	0.00492277	0.018707	0.792435	0.999914	NA
SCF	RP3-523C21.1	ivw	2	0.00137029	0.0665176	0.983564	0.999914	NA
SCF	KANK3	ivw	2	-0.0326723	0.0511207	0.522744	0.999914	NA
SCF	NDRG4	ivw	2	-0.020703	0.0410004	0.613596	0.999914	NA
SCF	WDR37	ivw	5	0.0294694	0.0332886	0.37601	0.991676	NA
SCF	P2RX6	ivw	2	0.0197887	0.0203499	0.33084	0.983695	NA
SCF	PTPN7	ivw	8	-0.00504501	0.0143448	0.725067	0.999914	NA
SCF	AC000078.5	ivw	3	0.0230977	0.0204391	0.258445	0.969326	NA
SCF	BTBD7	ivw	2	-0.00573591	0.0283614	0.839727	0.999914	NA
SCF	ZBTB7C	ivw	5	0.00115305	0.0400427	0.977028	0.999914	NA
SCF	FLT1P1	ivw	7	-0.00814354	0.0152275	0.592795	0.999914	NA
SCF	ME2	ivw	9	0.00473198	0.0142579	0.739976	0.999914	NA
SCF	TEX264	ivw	5	0.0147561	0.0452084	0.74412	0.999914	NA
SCF	WBSCR22	ivw	4	-0.00582001	0.0143455	0.684961	0.999914	NA
SCF	FBXO41	ivw	3	-0.0237972	0.02544	0.34957	0.987121	NA
SCF	RP11-234K19.2	ivw	5	0.0170255	0.0182688	0.351364	0.987349	NA
SCF	TRAPPC12	ivw	13	0.000141651	0.0109658	0.989694	0.999914	NA
SCF	SH3BGRL3	ivw	2	-0.048904	0.0406985	0.229512	0.961768	NA
SCF	MRPL37	ivw	3	-0.0215119	0.0339047	0.525767	0.999914	NA
SCF	ZNF480	ivw	4	-0.00422563	0.0194665	0.828152	0.999914	NA
SCF	ZNF713	ivw	3	0.0029367	0.0271279	0.913794	0.999914	NA
SCF	ISOC1	ivw	11	-0.0048149	0.0158944	0.761943	0.999914	NA
SCF	PAK1	ivw	5	0.0165935	0.0154234	0.281988	0.974309	NA
SCF	SDSL	ivw	4	0.0358387	0.0250364	0.152298	0.927925	NA
SCF	C1orf192	ivw	2	-0.288636	0.0892483	0.00122037	0.319854	Sufficient
SCF	VAV3-AS1	ivw	3	0.0124685	0.0612108	0.838589	0.999914	NA
SCF	RP11-367F23.1	ivw	2	-0.0125927	0.042148	0.765113	0.999914	NA
SCF	ST3GAL5	ivw	10	0.00301724	0.0114216	0.791648	0.999914	NA
SCF	RP11-319J24.3	ivw	3	-0.0421876	0.0322718	0.191124	0.947146	NA
SCF	ATP1A1OS	ivw	2	0.00821525	0.0215629	0.70321	0.999914	NA
SCF	PAM16	ivw	4	0.0518707	0.0222506	0.0197425	0.682943	Sufficient
SCF	C7orf61	ivw	2	-0.0141923	0.055849	0.799403	0.999914	NA
SCF	RP1-66C13.3	ivw	3	0.00710621	0.0235665	0.763004	0.999914	NA
SCF	DRD4	ivw	3	-0.0320015	0.0285876	0.262962	0.970334	NA
SCF	ALKBH1	ivw	3	0.00596786	0.0263325	0.820708	0.999914	NA
SCF	FAM13A-AS1	ivw	3	0.0178505	0.0242398	0.46148	0.998374	NA
SCF	FAM173B	ivw	2	0.0260354	0.0486891	0.592839	0.999914	NA
SCF	RP11-213G21.1	ivw	2	-0.0250061	0.0377048	0.507198	0.999662	NA
SCF	CPA3	ivw	3	0.0472687	0.0621387	0.446839	0.996597	NA
SCF	C11orf80	ivw	7	-0.0211026	0.0118188	0.0741786	0.854338	NA
SCF	RSAD1	ivw	4	0.00715346	0.022365	0.749081	0.999914	NA
SCF	SUGP2	ivw	6	0.0065969	0.012698	0.603396	0.999914	NA
SCF	BMP2	ivw	2	-0.00167283	0.0236769	0.943674	0.999914	NA
SCF	GTPBP3	ivw	4	0.00467096	0.0237603	0.844151	0.999914	NA
SCF	RYR2	ivw	2	0.0163996	0.023207	0.479772	0.998544	NA
SCF	ATP6V1E2	ivw	17	0.0162219	0.00858959	0.0589522	0.828625	NA
SCF	SAPCD2	ivw	7	0.00520964	0.0214018	0.807679	0.999914	NA
SCF	TP53TG3D	ivw	2	0.0157205	0.0436689	0.718852	0.999914	NA
SCF	XXYLT1	ivw	7	0.0159146	0.0270669	0.55655	0.999914	NA
SCF	NFXL1	ivw	30	0.00575737	0.00524923	0.272728	0.972332	NA
SCF	C19orf10	ivw	2	0.0774899	0.0567324	0.171976	0.939836	NA
SCF	ANKRD50	ivw	3	-0.00757121	0.0172401	0.660544	0.999914	NA
SCF	PQLC3	ivw	8	-0.0108336	0.0139008	0.435774	0.996135	NA
SCF	USP39	ivw	8	0.0134971	0.0119304	0.257921	0.969209	NA
SCF	RP11-1024P17.1	ivw	3	0.00917465	0.0239574	0.701752	0.999914	NA
SCF	TEX2	ivw	3	-0.0607299	0.0570509	0.287108	0.975202	NA
SCF	ADAM15	ivw	15	-0.000698495	0.0103145	0.946009	0.999914	NA
SCF	RP11-76E17.4	ivw	4	0.00564004	0.0151469	0.709627	0.999914	NA
SCF	RNASEH2C	ivw	5	0.0114615	0.0143813	0.425466	0.995702	NA
SCF	DZIP3	ivw	4	-0.0405025	0.0164161	0.0136158	0.631386	Sufficient
SCF	GIPC3	ivw	3	0.0279829	0.0148898	0.0601983	0.83029	NA
SCF	CTD-2530N21.4	ivw	2	0.0279618	0.0424023	0.509612	0.999662	NA
SCF	NLRP9P	ivw	6	-0.0141599	0.0299612	0.636492	0.999914	NA
SCF	LL22NC03-2H8.4	ivw	2	0.0984903	0.0322445	0.00225447	0.389618	Sufficient
SCF	PUSL1	ivw	2	0.0325335	0.0520109	0.531634	0.999914	NA
SCF	TTC28	ivw	2	0.0218008	0.0273282	0.425023	0.995605	NA
SCF	RP11-16E12.1	ivw	2	0.0405362	0.0509772	0.426508	0.995834	NA
SCF	RP11-551L14.1	ivw	3	-0.00772771	0.0240465	0.747933	0.999914	NA
SCF	BIN1	ivw	18	-0.00168419	0.00816168	0.836515	0.999914	NA
SCF	VAMP3	ivw	7	0.0210535	0.0127921	0.0998013	0.886139	NA
SCF	TADA2B	ivw	2	-0.0234438	0.0311097	0.451098	0.997376	NA
SCF	CD4	ivw	4	0.00407673	0.0204347	0.841871	0.999914	NA
SCF	ZNF24	ivw	5	-0.0554531	0.0273009	0.0422366	0.785467	Sufficient
SCF	STX16	ivw	2	-0.00978552	0.0269958	0.716991	0.999914	NA
SCF	CCDC23	ivw	23	0.005692	0.00688104	0.408123	0.994114	NA
SCF	SATB1	ivw	4	-0.00664368	0.0360886	0.85394	0.999914	NA
SCF	C20orf197	ivw	4	-0.00279478	0.0178932	0.875881	0.999914	NA
SCF	DHX32	ivw	15	-0.010764	0.00945495	0.254932	0.968733	NA
SCF	KLRAP1	ivw	4	0.00627885	0.0220968	0.776294	0.999914	NA
SCF	TCF3	ivw	2	0.0661884	0.0853451	0.438022	0.996135	NA
SCF	SERF1A	ivw	2	0.0156693	0.0221968	0.480234	0.998544	NA
SCF	STAP1	ivw	3	-0.00701067	0.0396611	0.859693	0.999914	NA
SCF	TRIM8	ivw	5	-0.0346628	0.0191608	0.0704435	0.848767	NA
SCF	RAB44	ivw	3	0.0403124	0.0223093	0.0707651	0.849544	NA
SCF	RP5-874C20.3	ivw	5	-0.0207759	0.0165606	0.209646	0.953449	NA
SCF	KCNN4	ivw	13	0.00919761	0.0159907	0.565165	0.999914	NA
SCF	SNX25	ivw	7	0.014807	0.0154405	0.337573	0.984819	NA
SCF	AF064858.8	ivw	2	-0.115004	0.0644456	0.0743404	0.85458	NA
SCF	SLC46A3	ivw	3	0.00979301	0.0236917	0.679349	0.999914	NA
SCF	AGMO	ivw	2	0.0411741	0.0375064	0.272297	0.972307	NA
SCF	RP11-958N24.2	ivw	4	0.00728091	0.0149049	0.625201	0.999914	NA
SCF	AC073343.11	ivw	4	-0.115661	0.049653	0.0198383	0.68367	Sufficient
SCF	C11orf82	ivw	2	-0.0154074	0.0354815	0.664116	0.999914	NA
SCF	GNAQ	ivw	2	0.0494274	0.083538	0.554067	0.999914	NA
SCF	HAX1	ivw	3	0.0183758	0.018996	0.333369	0.984331	NA
SCF	POU6F1	ivw	4	-0.0204821	0.017603	0.244603	0.965319	NA
SCF	IRAK2	ivw	5	0.0278796	0.0262604	0.288391	0.975617	NA
SCF	C17orf72	ivw	3	-0.0388903	0.0256838	0.129976	0.914967	NA
SCF	PHLDA2	ivw	3	0.076156	0.0334064	0.0226265	0.703725	Sufficient
SCF	RP11-165F24.3	ivw	2	0.0801685	0.0683703	0.240972	0.964011	NA
SCF	RCAN3	ivw	2	0.0390952	0.0534192	0.464256	0.998446	NA
SCF	C2orf68	ivw	2	0.0392406	0.0730489	0.591141	0.999914	NA
SCF	MACF1	ivw	9	0.00594367	0.0124175	0.632186	0.999914	NA
SCF	SSH2	ivw	10	0.00729821	0.0159904	0.648093	0.999914	NA
SCF	FAS	ivw	5	0.0207199	0.0231416	0.3706	0.990887	NA
SCF	PLGRKT	ivw	12	-0.00170583	0.00875727	0.845557	0.999914	NA
SCF	EFTUD1P1	ivw	3	-0.0480791	0.0455713	0.291411	0.976466	NA
SCF	NAV1	ivw	5	0.0278878	0.0167507	0.0959392	0.881689	NA
SCF	CTGLF10P	ivw	5	0.0216702	0.0344674	0.529534	0.999914	NA
SCF	ZNF582-AS1	ivw	3	0.0347864	0.0228819	0.128446	0.91338	NA
SCF	IRF2	ivw	4	0.0110228	0.0264387	0.676737	0.999914	NA
SCF	SRA1	ivw	14	-0.0139847	0.00972049	0.150241	0.92693	NA
SCF	FOXP4	ivw	2	0.0878435	0.0456173	0.0541466	0.819208	NA
SCF	LINC00593	ivw	2	0.0419119	0.0632189	0.507353	0.999662	NA
SCF	LNX2	ivw	2	-0.0163423	0.0375294	0.663233	0.999914	NA
SCF	CTD-3099C6.9	ivw	3	0.0538061	0.0638347	0.399286	0.993008	NA
SCF	MNDA	ivw	9	-0.0077382	0.0123142	0.529745	0.999914	NA
SCF	ARMC5	ivw	2	-0.0315595	0.0344164	0.359148	0.988735	NA
SCF	ACTBP8	ivw	18	0.0142188	0.00807299	0.0781921	0.857703	NA
SCF	NOSIP	ivw	2	0.0216359	0.0357769	0.545349	0.999914	NA
SCF	MARCH3	ivw	3	0.0376075	0.0234916	0.109402	0.896762	NA
SCF	PPP4R1	ivw	10	-0.00659081	0.0161472	0.683149	0.999914	NA
SCF	APOL3	ivw	2	-0.00474042	0.05009	0.924602	0.999914	NA
SCF	CD177	ivw	7	-0.0321185	0.0222658	0.14916	0.926092	NA
SCF	SMARCA2	ivw	3	0.0389988	0.0383057	0.308633	0.979912	NA
SCF	BACE2	ivw	4	0.0406629	0.0258565	0.115802	0.904297	NA
SCF	CTD-2001E22.2	ivw	2	0.00346195	0.0450074	0.938687	0.999914	NA
SCF	KB-431C1.4	ivw	10	0.00311969	0.0142668	0.826909	0.999914	NA
SCF	SUCLA2	ivw	4	0.0447115	0.0290452	0.123712	0.910304	NA
SCF	ZNF317	ivw	4	-0.0210171	0.0190967	0.271087	0.97223	NA
SCF	KATNAL2	ivw	2	0.0623383	0.055622	0.262395	0.970334	NA
SCF	CPSF1P1	ivw	2	-0.0757804	0.0575607	0.187996	0.946224	NA
SCF	AIMP2	ivw	4	-0.00735311	0.0336675	0.827115	0.999914	NA
SCF	CKAP2	ivw	17	-0.00410692	0.0087089	0.637228	0.999914	NA
SCF	IGFLR1	ivw	9	-0.000915812	0.0169152	0.956823	0.999914	NA
SCF	MICAL2	ivw	3	-0.0397654	0.04364	0.362182	0.989937	NA
SCF	LILRA6	ivw	5	0.00939626	0.071503	0.895451	0.999914	NA
SCF	CHCHD2	ivw	18	0.00187391	0.00586635	0.749397	0.999914	NA
SCF	MIS18BP1	ivw	5	0.0440818	0.0225199	0.0502935	0.807276	NA
SCF	ZBTB43	ivw	2	-0.0260736	0.0476543	0.584282	0.999914	NA
SCF	RP11-496I9.1	ivw	3	0.000367667	0.0498825	0.994119	0.999914	NA
SCF	GALM	ivw	7	0.000852177	0.0258714	0.973723	0.999914	NA
SCF	TRAV3	ivw	3	0.00437121	0.047941	0.92735	0.999914	NA
SCF	TCF19	ivw	7	-0.0122749	0.0165467	0.45819	0.998075	NA
SCF	SNX11	ivw	12	-0.00718712	0.0127948	0.574304	0.999914	NA
SCF	C1orf87	ivw	12	0.0111933	0.00668621	0.0941145	0.880134	NA
SCF	TIGD6	ivw	3	-0.0933026	0.0469579	0.0469289	0.798409	Sufficient
SCF	IER3	ivw	13	-0.00315623	0.012389	0.798908	0.999914	NA
SCF	PTPRM	ivw	14	0.00635935	0.0089253	0.47615	0.998544	NA
SCF	PRKG1	ivw	2	0.0194239	0.0661886	0.769169	0.999914	NA
SCF	RMDN3	ivw	3	0.0248415	0.0184029	0.177059	0.942156	NA
SCF	AC004893.11	ivw	2	0.0252026	0.0328438	0.442876	0.996135	NA
SCF	OXER1	ivw	5	0.0146065	0.026812	0.585909	0.999914	NA
SCF	IGHV3-20	ivw	3	0.0218579	0.0415878	0.599177	0.999914	NA
SCF	WDR61	ivw	9	0.00944309	0.01107	0.393638	0.992703	NA
SCF	ZNF624	ivw	2	-0.0072533	0.0297197	0.807187	0.999914	NA
SCF	AL513477.1	ivw	2	-0.00539672	0.0340912	0.874219	0.999914	NA
SCF	EPSTI1	ivw	11	0.00147132	0.0102419	0.885771	0.999914	NA
SCF	AP001171.1	ivw	3	0.0012663	0.0270392	0.962647	0.999914	NA
SCF	SUCLG1	ivw	2	0.0396436	0.0474324	0.403273	0.993464	NA
SCF	RNF138	ivw	6	0.0159185	0.017099	0.351875	0.987486	NA
SCF	RAD23B	ivw	2	0.0382324	0.052382	0.465465	0.998544	NA
SCF	IGLV2-8	ivw	2	0.0684079	0.0581996	0.239834	0.963677	NA
SCF	AC007879.5	ivw	2	-0.0217057	0.0449969	0.629534	0.999914	NA
SCF	FLNB-AS1	ivw	2	-0.0420111	0.0409506	0.304939	0.979457	NA
SCF	CENPO	ivw	2	-0.0552964	0.045617	0.225441	0.960126	NA
SCF	AP001053.11	ivw	5	-0.00531822	0.0149094	0.721315	0.999914	NA
SCF	PPM1F	ivw	14	0.00401496	0.0100027	0.688136	0.999914	NA
SCF	STXBP4	ivw	2	-0.00638384	0.0228341	0.779804	0.999914	NA
SCF	ZNF516	ivw	8	0.00411426	0.0155403	0.791204	0.999914	NA
SCF	DENND1A	ivw	5	0.0165538	0.0294834	0.574483	0.999914	NA
SCF	ELAC2	ivw	8	-0.0250625	0.0113848	0.0277071	0.729861	Sufficient
SCF	IDH2	ivw	7	0.00508442	0.0300275	0.865541	0.999914	NA
SCF	ARL4C	ivw	7	0.0087454	0.0175401	0.618064	0.999914	NA
SCF	RP11-890B15.3	ivw	2	0.0315863	0.0246871	0.200733	0.949901	NA
SCF	KCNK6	ivw	6	-0.0109713	0.0185588	0.554408	0.999914	NA
SCF	TNRC6A	ivw	7	-0.0144454	0.0173675	0.405552	0.993762	NA
SCF	CDC42EP3	ivw	5	0.0167656	0.0221976	0.450077	0.99725	NA
SCF	SLC4A8	ivw	4	0.0101668	0.0294329	0.729777	0.999914	NA
SCF	SLC2A9	ivw	6	0.0244165	0.0189408	0.197365	0.948341	NA
SCF	KRT74	ivw	4	-0.00626821	0.0313886	0.841718	0.999914	NA
SCF	MEFV	ivw	2	-0.0105572	0.0145916	0.469365	0.998544	NA
SCF	LTBP4	ivw	5	-0.0130738	0.0245846	0.594873	0.999914	NA
SCF	HIST1H4H	ivw	15	-0.0270833	0.00996665	0.0065798	0.526197	Sufficient
SCF	LAMB2	ivw	4	0.0132788	0.0224069	0.553434	0.999914	NA
SCF	SCARB1	ivw	8	-0.0118058	0.0120128	0.325721	0.982768	NA
SCF	NT5E	ivw	16	-0.00365899	0.00679736	0.590373	0.999914	NA
SCF	ERCC1	ivw	4	-0.0138927	0.0165048	0.399935	0.993118	NA
SCF	OAS1	ivw	18	-0.019762	0.00796217	0.0130651	0.627585	Sufficient
SCF	NUFIP2	ivw	6	-0.0119441	0.0218714	0.584994	0.999914	NA
SCF	SNTG2	ivw	3	-0.0129926	0.039691	0.743407	0.999914	NA
SCF	RP11-876N24.4	ivw	2	0.0460221	0.0392456	0.240928	0.964011	NA
SCF	CPSF4	ivw	3	-0.0265048	0.0713866	0.710425	0.999914	NA
SCF	RP11-492E3.51	ivw	2	-0.056487	0.0610931	0.355171	0.987947	NA
SCF	RCC2	ivw	4	-0.0371557	0.0175142	0.0338833	0.756768	Sufficient
SCF	TP53I13	ivw	2	0.00681928	0.0278765	0.806747	0.999914	NA
SCF	RP11-108M9.5	ivw	2	-0.00944729	0.02786	0.734535	0.999914	NA
SCF	AVL9	ivw	3	-0.0319251	0.0326966	0.328864	0.983483	NA
SCF	SP4	ivw	5	-0.00826611	0.0204341	0.685826	0.999914	NA
SCF	MPC1	ivw	7	-0.0128868	0.0145649	0.376269	0.99179	NA
SCF	FGL2	ivw	7	0.00539131	0.0240332	0.822502	0.999914	NA
SCF	ZCWPW1	ivw	5	0.0329545	0.0211593	0.119364	0.906281	NA
SCF	PXK	ivw	6	-0.0430648	0.0178278	0.0157095	0.652527	Sufficient
SCF	RP11-422J8.1	ivw	19	-0.000370532	0.00760913	0.961162	0.999914	NA
SCF	HAL	ivw	9	0.00658706	0.0109792	0.548532	0.999914	NA
SCF	LIMS2	ivw	6	-0.0089629	0.0153746	0.559915	0.999914	NA
SCF	MPZL3	ivw	2	-0.00319601	0.0193818	0.869025	0.999914	NA
SCF	TRBV5-4	ivw	2	-0.11191	0.0284558	8.39776e-05	0.0902437	Sufficient
SCF	POMT2	ivw	6	-0.0062668	0.0158664	0.692863	0.999914	NA
SCF	FYCO1	ivw	2	-0.0284679	0.0558989	0.610559	0.999914	NA
SCF	TMEM254-AS1	ivw	6	-0.00766882	0.0241755	0.751081	0.999914	NA
SCF	KIAA1967	ivw	5	0.0353643	0.0204105	0.0831583	0.865411	NA
SCF	RP11-705O3.1	ivw	12	-0.0301923	0.0108945	0.00558261	0.504473	Sufficient
SCF	TIAM1	ivw	4	-0.00821108	0.0159727	0.607203	0.999914	NA
SCF	RP11-455G16.1	ivw	2	-0.00623615	0.0260656	0.810913	0.999914	NA
SCF	SH3PXD2A	ivw	12	-0.00470057	0.0133563	0.724886	0.999914	NA
SCF	CCDC111	ivw	2	0.0473902	0.0382106	0.214888	0.955872	NA
SCF	FCGR2C	ivw	10	-0.0200652	0.023895	0.401063	0.993199	NA
SCF	KIF20B	ivw	3	-0.0141291	0.0217386	0.515723	0.999914	NA
SCF	DCAF13	ivw	2	0.0328537	0.0502812	0.513499	0.999862	NA
SCF	ERAP2	ivw	32	0.00666829	0.00375577	0.0758191	0.856373	NA
SCF	ANKLE2	ivw	5	-0.00870592	0.0201642	0.665922	0.999914	NA
SCF	RINL	ivw	3	-0.0291532	0.0310423	0.347655	0.986796	NA
SCF	GGCX	ivw	4	-0.0459456	0.0168306	0.00633579	0.522071	Sufficient
SCF	SREK1IP1	ivw	2	0.00841741	0.0506622	0.868041	0.999914	NA
SCF	FMNL3	ivw	2	0.00336182	0.0353725	0.924283	0.999914	NA
SCF	ASRGL1	ivw	9	-0.0058763	0.0168091	0.726646	0.999914	NA
SCF	ABAT	ivw	16	-0.00256889	0.0124452	0.836466	0.999914	NA
SCF	CTA-384D8.20	ivw	3	-0.0216966	0.0374631	0.56249	0.999914	NA
SCF	LINC00189	ivw	5	0.017091	0.0184707	0.35481	0.987947	NA
SCF	PAXBP1-AS1	ivw	2	0.0241044	0.0646772	0.709381	0.999914	NA
SCF	AP001469.9	ivw	4	-0.0028235	0.01882	0.880744	0.999914	NA
SCF	INTS4L1	ivw	2	-0.0521331	0.054156	0.335725	0.984376	NA
SCF	FAM46C	ivw	2	-0.0809233	0.0376983	0.0318251	0.74937	Sufficient
SCF	NDUFB2	ivw	5	0.0162515	0.0183416	0.375592	0.991616	NA
SCF	KCTD20	ivw	3	0.00207743	0.0235058	0.929575	0.999914	NA
SCF	MVP	ivw	2	0.0833846	0.0362524	0.0214417	0.696366	Sufficient
SCF	MR1	ivw	6	0.0395841	0.0169163	0.0192841	0.680561	Sufficient
SCF	DLG5	ivw	9	-0.00308489	0.011698	0.792003	0.999914	NA
SCF	DUSP22	ivw	2	0.0332296	0.0967968	0.731379	0.999914	NA
SCF	RNF111	ivw	2	-0.0191545	0.078429	0.807055	0.999914	NA
SCF	MICD	ivw	16	0.0102576	0.0126849	0.418717	0.994798	NA
SCF	MIR3176	ivw	3	-0.00850636	0.0227463	0.708429	0.999914	NA
SCF	FAM193B	ivw	3	0.0130243	0.0232861	0.575947	0.999914	NA
SCF	ZNF559	ivw	9	-0.0141811	0.0127646	0.26658	0.97093	NA
SCF	DSTNP1	ivw	3	-0.0564612	0.0238996	0.0181555	0.674133	Sufficient
SCF	NBPF3	ivw	8	-0.00247509	0.0132115	0.851391	0.999914	NA
SCF	SMG1P1	ivw	2	-0.0172578	0.0465868	0.711052	0.999914	NA
SCF	QDPR	ivw	19	0.0014317	0.00621324	0.81776	0.999914	NA
SCF	AP1B1	ivw	2	-0.0280348	0.0523685	0.592418	0.999914	NA
SCF	CYTL1	ivw	5	-0.00265733	0.00974011	0.784989	0.999914	NA
SCF	NCR3LG1	ivw	2	0.0299545	0.0841281	0.721797	0.999914	NA
SCF	MB21D2	ivw	5	-0.0095827	0.0222572	0.6668	0.999914	NA
SCF	RP1-265C24.9	ivw	2	-0.0300101	0.0317472	0.344515	0.985637	NA
SCF	RP11-474I16.1	ivw	2	0.0264746	0.0491373	0.590034	0.999914	NA
SCF	RP11-423H2.1	ivw	4	-0.0189749	0.018322	0.300373	0.978689	NA
SCF	RIPK4	ivw	3	0.0157955	0.0342775	0.644934	0.999914	NA
SCF	AC087380.14	ivw	3	0.0398715	0.0533217	0.454608	0.997791	NA
SCF	DIS3L	ivw	17	-0.0151374	0.0119974	0.207047	0.952328	NA
SCF	XKR8	ivw	2	0.0185676	0.0392726	0.636365	0.999914	NA
SCF	ZNF324	ivw	2	0.0126098	0.025581	0.622059	0.999914	NA
SCF	U66061.31	ivw	13	0.0093579	0.011209	0.403799	0.993574	NA
SCF	NDUFAF5	ivw	8	-0.00058069	0.0147832	0.968667	0.999914	NA
SCF	PAPD5	ivw	3	0.0289156	0.0271158	0.286253	0.975202	NA
SCF	AL392086.1	ivw	2	0.00264463	0.0336681	0.937391	0.999914	NA
SCF	AC079767.4	ivw	4	0.0269089	0.0191619	0.160231	0.93243	NA
SCF	C3orf37	ivw	4	-0.011007	0.0282033	0.696335	0.999914	NA
SCF	FAM71F2	ivw	2	-0.0142454	0.0280089	0.611032	0.999914	NA
SCF	FADS3	ivw	2	-0.0730265	0.0629231	0.245818	0.965746	NA
SCF	LYNX1	ivw	3	0.0208192	0.0286187	0.466939	0.998544	NA
SCF	ZNF831	ivw	5	-0.0122192	0.0254147	0.630664	0.999914	NA
SCF	WDR81	ivw	4	-0.00700506	0.0135191	0.604347	0.999914	NA
SCF	CTC-281F24.1	ivw	6	0.00112942	0.0152654	0.941022	0.999914	NA
SCF	PSMC3	ivw	2	-0.102875	0.0794229	0.195225	0.947905	NA
SCF	KIF16B	ivw	14	-0.00560378	0.0112604	0.618729	0.999914	NA
SCF	ABHD14B	ivw	5	0.0390198	0.0277437	0.159593	0.932107	NA
SCF	NDUFC2	ivw	4	0.0634907	0.0346441	0.0668538	0.841298	NA
SCF	CTD-2547L24.3	ivw	3	-0.0226868	0.0564098	0.687552	0.999914	NA
SCF	APOBR	ivw	2	0.0556101	0.0398311	0.16267	0.934151	NA
SCF	SFXN2	ivw	4	0.000933281	0.0221675	0.966418	0.999914	NA
SCF	ARHGEF18	ivw	6	-0.0111669	0.0272594	0.68206	0.999914	NA
SCF	TRGV5P	ivw	13	-0.00631593	0.0137507	0.646006	0.999914	NA
SCF	C9orf135	ivw	16	0.0038932	0.0065453	0.551971	0.999914	NA
SCF	RP11-166B2.1	ivw	6	0.0160369	0.0135159	0.235417	0.963258	NA
SCF	FAM206A	ivw	2	0.0188297	0.0611414	0.758105	0.999914	NA
SCF	SNHG12	ivw	3	0.0140221	0.0231578	0.544847	0.999914	NA
SCF	PRUNE2	ivw	19	0.00247109	0.0098147	0.801216	0.999914	NA
SCF	FHOD1	ivw	4	0.00471386	0.0251514	0.851332	0.999914	NA
SCF	AC103965.1	ivw	9	-0.0266804	0.0154247	0.0836799	0.865745	NA
SCF	ZNF385D	ivw	6	-0.0339022	0.0259463	0.191339	0.947149	NA
SCF	MOB3B	ivw	3	-0.00553716	0.0333586	0.868166	0.999914	NA
SCF	RP11-830F9.5	ivw	2	-0.159763	0.0837109	0.056325	0.822242	NA
SCF	HAUS1	ivw	5	-0.0179988	0.0245607	0.463662	0.998446	NA
SCF	TRIB2	ivw	8	-0.00928071	0.0131817	0.481397	0.998544	NA
SCF	ZNF555	ivw	3	0.0458722	0.0396141	0.246874	0.966103	NA
SCF	CTA-150C2.20	ivw	5	-0.018401	0.0319669	0.564867	0.999914	NA
SCF	GPR56	ivw	5	0.00591059	0.0272825	0.828486	0.999914	NA
SCF	LINC00853	ivw	5	0.0217184	0.0267428	0.416722	0.994761	NA
SCF	ZNF253	ivw	3	-0.00476076	0.036131	0.895171	0.999914	NA
SCF	C17orf67	ivw	9	-0.00220361	0.0102977	0.830555	0.999914	NA
SCF	ATP10A	ivw	7	-0.0208247	0.0158519	0.188948	0.946372	NA
SCF	RP11-61O1.1	ivw	3	0.0384562	0.0430648	0.371866	0.991025	NA
SCF	FCRL6	ivw	5	-0.00197286	0.00920878	0.830363	0.999914	NA
SCF	RP11-632K20.2	ivw	3	-0.0203457	0.0270051	0.45121	0.997441	NA
SCF	TMEM154	ivw	2	-0.00499858	0.0725539	0.945073	0.999914	NA
SCF	SLC9A8	ivw	4	-0.061901	0.0435005	0.154738	0.929403	NA
SCF	FOXO1	ivw	2	0.0224642	0.0517577	0.664269	0.999914	NA
SCF	NPTXR	ivw	3	0.0205148	0.0276314	0.457819	0.997995	NA
SCF	RP5-894A10.6	ivw	3	0.0206334	0.0515768	0.689119	0.999914	NA
SCF	AC091814.2	ivw	9	0.00696616	0.0116523	0.54995	0.999914	NA
SCF	RNF5	ivw	5	-0.0543688	0.0277569	0.0501423	0.807219	NA
SCF	SNAPC1	ivw	3	-0.000927874	0.0794123	0.990677	0.999914	NA
SCF	GPR108	ivw	3	-0.00301204	0.025735	0.906828	0.999914	NA
SCF	CROCCP2	ivw	20	0.00310126	0.0087721	0.723686	0.999914	NA
SCF	GCNT1	ivw	5	0.0152107	0.0229984	0.508369	0.999662	NA
SCF	TADA2A	ivw	4	-0.00228771	0.0200794	0.909291	0.999914	NA
SCF	SLC25A23	ivw	3	0.0515033	0.0200684	0.0102765	0.591344	Sufficient
SCF	C1orf115	ivw	14	-0.00141321	0.00769284	0.854245	0.999914	NA
SCF	RP11-264M12.2	ivw	2	-0.0327163	0.0303526	0.28109	0.974309	NA
SCF	ABCB4	ivw	2	0.0247001	0.0336504	0.462937	0.998446	NA
SCF	TNPO2	ivw	2	-0.112378	0.0487462	0.0211462	0.693632	Sufficient
SCF	CASD1	ivw	3	0.056452	0.105121	0.591253	0.999914	NA
SCF	RAB7A	ivw	2	0.0287816	0.0527038	0.584996	0.999914	NA
SCF	RASSF7	ivw	3	0.0311109	0.0402449	0.439499	0.996135	NA
SCF	APOBEC3F	ivw	2	0.0464977	0.117116	0.691351	0.999914	NA
SCF	MST1P2	ivw	12	-0.00658285	0.0160103	0.680953	0.999914	NA
SCF	AC144831.1	ivw	3	-0.0251607	0.0596398	0.673114	0.999914	NA
SCF	GAPT	ivw	17	0.00275727	0.00732516	0.706611	0.999914	NA
SCF	THUMPD3	ivw	4	0.0137442	0.0163875	0.401637	0.993297	NA
SCF	APBA3	ivw	4	0.0259918	0.0390303	0.505449	0.999662	NA
SCF	SPNS2	ivw	4	0.0029936	0.0203662	0.883141	0.999914	NA
SCF	FAM102B	ivw	2	0.0180721	0.0258253	0.484064	0.998544	NA
SCF	SLC6A6	ivw	5	0.00725642	0.0323025	0.82226	0.999914	NA
SCF	SPAG1	ivw	4	-0.00432558	0.0217177	0.842127	0.999914	NA
SCF	RP4-761J14.10	ivw	4	-0.0207158	0.0193209	0.283633	0.974905	NA
SCF	WARS	ivw	16	-0.0287391	0.00890171	0.00124446	0.32252	Sufficient
SCF	LINC00173	ivw	2	-0.0712946	0.0524311	0.173901	0.94067	NA
SCF	YPEL5	ivw	3	-0.0882294	0.048871	0.0710195	0.850419	NA
SCF	HECTD4	ivw	4	0.105813	0.0640254	0.0983989	0.883998	NA
SCF	LILRB1	ivw	9	-0.000735048	0.0090952	0.935587	0.999914	NA
SCF	SLC25A27	ivw	2	-0.0132137	0.0357636	0.711774	0.999914	NA
SCF	MCM4	ivw	3	-0.0337827	0.0357863	0.345164	0.986003	NA
SCF	NPAS2	ivw	5	-0.0434824	0.0331719	0.189919	0.946697	NA
SCF	ASPDH	ivw	3	-0.0211388	0.0251646	0.400896	0.993199	NA
SCF	XXbac-BPG248L24.11	ivw	4	0.0403874	0.0282219	0.152411	0.928047	NA
SCF	RP11-264B17.3	ivw	2	0.0544202	0.0363517	0.134381	0.917435	NA
SCF	DPP7	ivw	2	0.00960607	0.0220049	0.662443	0.999914	NA
SCF	CD79B	ivw	2	-0.0830388	0.0524639	0.113472	0.901455	NA
SCF	RP11-5N23.3	ivw	7	-0.0257117	0.0175268	0.142379	0.923086	NA
SCF	TMEM135	ivw	2	-0.0355958	0.0606818	0.557474	0.999914	NA
SCF	XAB2	ivw	2	0.0280508	0.0203695	0.168483	0.937289	NA
SCF	SYT1	ivw	3	0.0403387	0.0331973	0.22432	0.959536	NA
SCF	XCL2	ivw	6	0.0148345	0.0146165	0.310148	0.980308	NA
SCF	SDCBP2-AS1	ivw	4	0.0471977	0.0268053	0.0782795	0.857791	NA
SCF	HPSE	ivw	10	-0.0242558	0.0183972	0.187351	0.946122	NA
SCF	RFPL1-AS1	ivw	2	-0.00669414	0.0369145	0.856099	0.999914	NA
SCF	VSIG10L	ivw	2	0.00809148	0.0401825	0.840411	0.999914	NA
SCF	CLEC4F	ivw	21	0.0112908	0.0070525	0.109385	0.896762	NA
SCF	WDR86	ivw	14	-0.0147231	0.0106557	0.167061	0.936602	NA
SCF	TRBV2	ivw	4	0.018097	0.0273818	0.508668	0.999662	NA
SCF	ZNF529	ivw	4	-0.00794898	0.0208636	0.703205	0.999914	NA
SCF	RBM27	ivw	2	-0.00847416	0.0515078	0.86932	0.999914	NA
SCF	UBE2H	ivw	2	-0.0109288	0.0396852	0.783018	0.999914	NA
SCF	NOD2	ivw	20	0.0153074	0.00864082	0.0764733	0.856699	NA
SCF	PTGES	ivw	6	0.0109941	0.0160623	0.493678	0.998872	NA
SCF	GAA	ivw	12	-0.0138567	0.00899939	0.123625	0.910304	NA
SCF	FANCL	ivw	2	0.113671	0.078382	0.146997	0.92477	NA
SCF	RP11-27I1.2	ivw	29	0.00213786	0.00420593	0.611245	0.999914	NA
SCF	RP11-254F19.2	ivw	3	0.0609118	0.0816726	0.455786	0.99785	NA
SCF	LILRA3	ivw	11	-0.0535794	0.0106806	5.26217e-07	0.00235735	Full
SCF	SLC22A23	ivw	7	0.00133983	0.0138008	0.92266	0.999914	NA
SCF	POLR2C	ivw	4	-0.00919897	0.0261128	0.724629	0.999914	NA
SCF	SLA	ivw	5	0.0117602	0.0144649	0.416207	0.994477	NA
SCF	CTA-331P3.1	ivw	7	0.0141819	0.0141902	0.317593	0.981362	NA
SCF	FBXO38	ivw	3	-0.0070789	0.0167862	0.673237	0.999914	NA
SCF	PTPRVP	ivw	2	-0.0168976	0.0424754	0.690762	0.999914	NA
SCF	PLXNC1	ivw	5	-0.0245018	0.0406338	0.546515	0.999914	NA
SCF	AC104809.2	ivw	2	0.0109473	0.0696913	0.875179	0.999914	NA
SCF	ERGIC1	ivw	3	0.0220264	0.0310307	0.477812	0.998544	NA
SCF	LPIN1	ivw	11	0.0027715	0.0116656	0.812208	0.999914	NA
SCF	PABPN1	ivw	2	0.0146617	0.0556522	0.792202	0.999914	NA
SCF	C21orf49	ivw	5	0.00482098	0.0222416	0.828399	0.999914	NA
SCF	LIMD1	ivw	2	-0.0912972	0.0325495	0.00503356	0.489554	Sufficient
SCF	CTAGE5	ivw	2	-0.0709067	0.0696175	0.308432	0.979912	NA
SCF	NAPA	ivw	3	0.0329753	0.0486098	0.497538	0.999172	NA
SCF	RARS2	ivw	3	0.0234796	0.0582267	0.686769	0.999914	NA
SCF	PDE2A	ivw	4	-0.0438229	0.0296447	0.139335	0.921333	NA
SCF	HIST1H4K	ivw	2	-0.0300654	0.0268971	0.263656	0.970451	NA
SCF	C12orf52	ivw	8	-0.00926423	0.0173657	0.593703	0.999914	NA
SCF	GRINA	ivw	2	-0.00630333	0.0206748	0.760458	0.999914	NA
SCF	CLEC1A	ivw	5	0.0185207	0.0305437	0.54427	0.999914	NA
SCF	UBN1	ivw	2	0.0037091	0.121676	0.975681	0.999914	NA
SCF	TPRG1L	ivw	2	-0.0501663	0.0484092	0.300063	0.978689	NA
SCF	IDH3B	ivw	3	-0.0177032	0.0279535	0.52653	0.999914	NA
SCF	RP11-344B5.4	ivw	2	-0.0482663	0.0303294	0.111518	0.898738	NA
SCF	CTB-176F20.3	ivw	2	0.0279781	0.0887391	0.752545	0.999914	NA
SCF	RP11-430H10.1	ivw	3	0.0152276	0.035145	0.664812	0.999914	NA
SCF	VAMP5	ivw	11	0.00224033	0.0107425	0.834801	0.999914	NA
SCF	PGAP1	ivw	2	0.0306908	0.0676965	0.650291	0.999914	NA
SCF	RBAK	ivw	3	-0.00992095	0.0244891	0.685391	0.999914	NA
SCF	KMO	ivw	4	-0.0313639	0.0213013	0.140915	0.922877	NA
SCF	WDR91	ivw	2	0.022854	0.0513238	0.65611	0.999914	NA
SCF	EMC8	ivw	2	0.0512859	0.0572887	0.37067	0.990895	NA
SCF	CDC42EP4	ivw	5	0.0148781	0.027661	0.590665	0.999914	NA
SCF	C20orf195	ivw	2	0.0676003	0.0431165	0.116916	0.904931	NA
SCF	SRI	ivw	2	0.0295136	0.0298657	0.32305	0.98259	NA
SCF	GTF2F2	ivw	11	-0.00849973	0.00998515	0.394638	0.992703	NA
SCF	MLK4	ivw	2	-0.0281762	0.0168356	0.0942086	0.880206	NA
SCF	PDIA4	ivw	2	0.0216502	0.0281648	0.442073	0.996135	NA
SCF	PRSS22	ivw	3	-0.0380899	0.0294592	0.19602	0.948031	NA
SCF	AK3P3	ivw	2	0.00495886	0.0340573	0.884234	0.999914	NA
SCF	NAA30	ivw	2	-0.0384603	0.0811855	0.63569	0.999914	NA
SCF	RP11-548B3.3	ivw	2	0.0249796	0.0575204	0.66409	0.999914	NA
SCF	CEP95	ivw	2	0.0213015	0.0200417	0.287846	0.97546	NA
SCF	RNF14	ivw	12	-0.00919517	0.0107512	0.392401	0.992703	NA
SCF	ATF1	ivw	4	0.00537586	0.0121818	0.658994	0.999914	NA
SCF	ING2	ivw	4	-0.0563751	0.0349877	0.107118	0.894428	NA
SCF	RDH13	ivw	11	0.0138572	0.0107676	0.198115	0.948886	NA
SCF	EPHX1	ivw	3	0.0125917	0.0580261	0.828208	0.999914	NA
SCF	EPHB4	ivw	20	0.0120194	0.00955717	0.208525	0.952674	NA
SCF	RP11-429J17.2	ivw	5	0.0209219	0.030544	0.49336	0.99883	NA
SCF	SLCO3A1	ivw	13	-0.00184961	0.0124749	0.882132	0.999914	NA
SCF	TCP1	ivw	9	-0.024265	0.0199961	0.224944	0.959849	NA
SCF	OCLN	ivw	2	-0.0145383	0.0417519	0.727684	0.999914	NA
SCF	STYXL1	ivw	15	0.000376075	0.00681214	0.955974	0.999914	NA
SCF	TTPAL	ivw	3	-0.0778349	0.0460222	0.0907896	0.875296	NA
SCF	RP4-753D10.5	ivw	3	-0.00872629	0.0212976	0.682004	0.999914	NA
SCF	AC008268.2	ivw	10	0.0273055	0.0183835	0.137457	0.91977	NA
SCF	ABCC2	ivw	2	0.0148719	0.041091	0.717407	0.999914	NA
SCF	SAR1B	ivw	2	0.00322478	0.0392999	0.934603	0.999914	NA
SCF	JUN	ivw	6	-0.0277194	0.0366551	0.449515	0.997065	NA
SCF	NBN	ivw	9	0.0166029	0.0142303	0.243319	0.964873	NA
SCF	POLR2J4	ivw	2	0.0469213	0.030104	0.119081	0.906159	NA
SCF	ALDH3A2	ivw	3	-0.00754961	0.0302578	0.802967	0.999914	NA
SCF	C20orf194	ivw	3	0.0292884	0.0472295	0.535173	0.999914	NA
SCF	TATDN2	ivw	2	-0.0086683	0.0159351	0.586458	0.999914	NA
SCF	MYT1L	ivw	2	-0.0240684	0.0249238	0.334204	0.984376	NA
SCF	GTPBP10	ivw	6	0.000992473	0.0176289	0.955104	0.999914	NA
SCF	RP11-797A18.4	ivw	18	-0.00326906	0.012525	0.794091	0.999914	NA
SCF	PRDX2	ivw	3	0.00562784	0.0229684	0.806437	0.999914	NA
SCF	ATP6V0B	ivw	3	-0.0223691	0.0393287	0.56951	0.999914	NA
SCF	CANX	ivw	2	-0.0733716	0.0283262	0.00959081	0.57969	Sufficient
SCF	RUNDC3A	ivw	3	0.0110495	0.0183265	0.546558	0.999914	NA
SCF	ZNF66P	ivw	4	-0.0251677	0.0212295	0.235817	0.963297	NA
SCF	C1QB	ivw	12	0.0286035	0.0101452	0.00481116	0.483498	Sufficient
SCF	STAP2	ivw	2	0.010211	0.0333651	0.759575	0.999914	NA
SCF	C19orf12	ivw	13	-0.00396679	0.00907697	0.662099	0.999914	NA
SCF	RTKN2	ivw	10	-0.0107323	0.0127841	0.401187	0.993199	NA
SCF	EMR4P	ivw	5	-0.000735977	0.0118264	0.950378	0.999914	NA
SCF	SHKBP1	ivw	15	0.0270955	0.00895655	0.00248456	0.403144	Sufficient
SCF	STK38	ivw	2	0.101693	0.0458124	0.0264343	0.72284	Sufficient
SCF	ZBP1	ivw	2	-0.0147555	0.0333476	0.658146	0.999914	NA
SCF	SETDB1	ivw	2	0.142254	0.0599583	0.0176657	0.669452	Sufficient
SCF	PRMT5	ivw	5	0.022354	0.017009	0.188763	0.946224	NA
SCF	DPP9	ivw	2	-0.00552039	0.0276131	0.841543	0.999914	NA
SCF	ZDHHC6	ivw	2	-0.0284182	0.0339724	0.402869	0.993396	NA
SCF	RFC2	ivw	3	-0.0384008	0.0307179	0.211258	0.95402	NA
SCF	TMEM176A	ivw	27	-0.00020543	0.00516361	0.968265	0.999914	NA
SCF	DOK2	ivw	8	-0.0315781	0.0126748	0.0127238	0.621517	Sufficient
SCF	FCGR1C	ivw	2	-0.000360506	0.0207365	0.986129	0.999914	NA
SCF	FZD2	ivw	5	-0.000831937	0.0344479	0.980733	0.999914	NA
SCF	AP3D1	ivw	2	-0.0267302	0.0488048	0.583901	0.999914	NA
SCF	RP11-876N24.5	ivw	2	0.0272811	0.0617571	0.658671	0.999914	NA
SCF	ZNF708	ivw	5	0.0451733	0.0308221	0.142754	0.923287	NA
SCF	SETD6	ivw	4	-0.0407526	0.0263307	0.121689	0.908485	NA
SCF	SNAP23	ivw	2	-0.0730565	0.037257	0.0498929	0.807203	Sufficient
SCF	BCKDK	ivw	9	0.0385882	0.0206764	0.0620005	0.83372	NA
SCF	KLRC1	ivw	8	-0.00764568	0.0230237	0.73983	0.999914	NA
SCF	SLC18B1	ivw	9	0.0110609	0.00779557	0.155937	0.92993	NA
SCF	KIAA1109	ivw	2	0.00234747	0.0483631	0.961287	0.999914	NA
SCF	AGPAT4	ivw	5	-0.0236226	0.0236125	0.317105	0.981264	NA
SCF	SRP72	ivw	2	-0.0212546	0.0160416	0.185181	0.945159	NA
SCF	IL17RA	ivw	4	-0.0483227	0.0190052	0.0110028	0.600035	Sufficient
SCF	TXK	ivw	4	0.0226737	0.0194075	0.242687	0.964851	NA
SCF	RP11-357H14.19	ivw	2	0.0745165	0.0678686	0.272225	0.972307	NA
SCF	RHOF	ivw	2	0.000349458	0.0460081	0.99394	0.999914	NA
SCF	MBD6	ivw	2	-0.0656618	0.0508475	0.196583	0.948063	NA
SCF	CRELD1	ivw	8	-0.00772549	0.012255	0.528437	0.999914	NA
SCF	ZNF586	ivw	12	-0.00629835	0.0111241	0.571263	0.999914	NA
SCF	DLEU7	ivw	3	0.02671	0.043644	0.540541	0.999914	NA
SCF	HIST2H2BF	ivw	2	0.0238999	0.0339676	0.481678	0.998544	NA
SCF	AC068491.1	ivw	3	-0.0234091	0.0310461	0.450843	0.997347	NA
SCF	RP11-809O17.1	ivw	10	0.00938072	0.0108086	0.385451	0.992457	NA
SCF	TSKS	ivw	8	0.000550578	0.014239	0.969156	0.999914	NA
SCF	AC104650.2	ivw	2	-0.0564297	0.060313	0.349472	0.987121	NA
SCF	MCOLN2	ivw	7	-0.0161174	0.0136411	0.237389	0.963334	NA
SCF	BCL9	ivw	2	-0.00355387	0.0217379	0.870135	0.999914	NA
SCF	XPR1	ivw	2	0.0888013	0.048771	0.0686399	0.845113	NA
SCF	KPNA1	ivw	6	-0.0152193	0.022573	0.500169	0.999342	NA
SCF	CXCL5	ivw	8	0.00305241	0.0118376	0.796518	0.999914	NA
SCF	CYP4F35P	ivw	2	-0.101963	0.086468	0.238317	0.963401	NA
SCF	AGXT2L2	ivw	2	0.0329388	0.0439777	0.453864	0.997791	NA
SCF	NUP43	ivw	20	0.00569675	0.00691318	0.409916	0.994215	NA
SCF	ZNF213	ivw	8	0.0192847	0.0115092	0.0938164	0.879803	NA
SCF	RYBP	ivw	12	-0.0100862	0.0103996	0.332114	0.983864	NA
SCF	ASGR2	ivw	15	-0.00311991	0.00854701	0.71509	0.999914	NA
SCF	NDRG2	ivw	3	-0.000836588	0.0254174	0.973743	0.999914	NA
SCF	SH3PXD2B	ivw	3	-0.00954768	0.0193038	0.620882	0.999914	NA
SCF	TRNP1	ivw	2	-0.0375622	0.101851	0.712281	0.999914	NA
SCF	RP11-18I14.7	ivw	8	0.022674	0.0157219	0.149248	0.926239	NA
SCF	GTF3A	ivw	9	0.00240039	0.01047	0.818665	0.999914	NA
SCF	IGHV1-3	ivw	5	0.0199392	0.036858	0.588526	0.999914	NA
SCF	PICK1	ivw	16	0.00799215	0.0101285	0.430067	0.996135	NA
SCF	SH2D3A	ivw	2	0.162577	0.0743534	0.0287759	0.735308	Sufficient
SCF	SMIM8	ivw	2	-0.00118607	0.0217913	0.956594	0.999914	NA
SCF	TM4SF19	ivw	3	0.0592787	0.0414188	0.152373	0.92802	NA
SCF	OR13A1	ivw	3	-0.0331048	0.0199674	0.0973292	0.88251	NA
SCF	MAST4	ivw	7	0.017084	0.0180814	0.34474	0.985759	NA
SCF	CHN1	ivw	13	0.003513	0.0122676	0.7746	0.999914	NA
SCF	NOA1	ivw	5	-0.0540432	0.0184664	0.00342727	0.440684	Sufficient
SCF	CTD-3092A11.1	ivw	5	0.0262732	0.0204489	0.198853	0.949446	NA
SCF	DEPDC7	ivw	3	-0.0140529	0.0207474	0.498196	0.999236	NA
SCF	IFT88	ivw	3	0.0153937	0.0179497	0.391112	0.992703	NA
SCF	AGAP7	ivw	3	-0.0165893	0.0134171	0.216299	0.95618	NA
SCF	PLCL1	ivw	10	-0.00719424	0.013404	0.591459	0.999914	NA
SCF	ROGDI	ivw	18	0.0105012	0.00722233	0.145949	0.92477	NA
SCF	JMJD7	ivw	2	0.00758914	0.0349684	0.828186	0.999914	NA
SCF	RIOK2	ivw	3	0.00094483	0.0225875	0.966634	0.999914	NA
SCF	SPOCK2	ivw	3	-0.0103957	0.040316	0.796519	0.999914	NA
SCF	DGKQ	ivw	19	0.00848727	0.00751084	0.258475	0.969326	NA
SCF	GPA33	ivw	2	-0.00828888	0.0471049	0.86032	0.999914	NA
SCF	ZSCAN29	ivw	8	0.0317399	0.0190105	0.0949988	0.880597	NA
SCF	EAF2	ivw	3	-0.0191783	0.0199035	0.335265	0.984376	NA
SCF	ATP6V0D1	ivw	5	0.00370428	0.0302278	0.902467	0.999914	NA
SCF	SEC16A	ivw	2	0.0425756	0.0212584	0.0452018	0.794312	Sufficient
SCF	ANXA6	ivw	11	-0.0156137	0.0138742	0.260429	0.969984	NA
SCF	ZNF385C	ivw	2	0.0259635	0.0293419	0.376231	0.991781	NA
SCF	NUCB1	ivw	9	-0.0206992	0.0150114	0.167925	0.936973	NA
SCF	NKIRAS2	ivw	3	-0.00586816	0.0333158	0.860186	0.999914	NA
SCF	RP11-16E12.2	ivw	3	0.0108857	0.0454565	0.810737	0.999914	NA
SCF	RP11-134P9.1	ivw	3	-0.0117138	0.0412402	0.776382	0.999914	NA
SCF	LRRFIP1	ivw	4	0.00813045	0.0201842	0.687086	0.999914	NA
SCF	BCCIP	ivw	2	0.017316	0.0268533	0.519033	0.999914	NA
SCF	ZNF736	ivw	2	-0.0374169	0.0375056	0.318455	0.981573	NA
SCF	TGFBI	ivw	12	-0.00837281	0.0090715	0.356018	0.988085	NA
SCF	MARCO	ivw	25	-0.00184915	0.00626566	0.767899	0.999914	NA
SCF	ZNF737	ivw	3	0.0647862	0.0196365	0.000969327	0.290635	Sufficient
SCF	CAPN3	ivw	4	0.00339913	0.0180444	0.850582	0.999914	NA
SCF	TEAD2	ivw	5	-0.0321315	0.0157311	0.0410972	0.781492	Sufficient
SCF	COL6A3	ivw	2	-0.029203	0.0446277	0.512873	0.999744	NA
SCF	MARVELD1	ivw	2	-0.104068	0.0481788	0.0307695	0.744864	Sufficient
SCF	ARID3B	ivw	2	-0.093751	0.0977914	0.337718	0.984848	NA
SCF	PMS2P5	ivw	3	0.00310932	0.0188652	0.869087	0.999914	NA
SCF	C21orf91	ivw	2	-0.020948	0.0589448	0.722302	0.999914	NA
SCF	MYO1G	ivw	12	-0.00337026	0.0108885	0.756922	0.999914	NA
SCF	WWOX	ivw	7	0.00167824	0.0199342	0.932906	0.999914	NA
SCF	WDR7	ivw	3	0.0590241	0.0508962	0.246173	0.96585	NA
SCF	ALG6	ivw	3	0.0192749	0.0303464	0.525322	0.999914	NA
SCF	NFIL3	ivw	3	0.01958	0.078962	0.80416	0.999914	NA
SCF	MRPL17	ivw	2	-0.0756638	0.0543082	0.16355	0.934697	NA
SCF	TARM1	ivw	2	-0.0925955	0.0535253	0.0836409	0.865607	NA
SCF	BDH1	ivw	3	-0.0220702	0.034233	0.519118	0.999914	NA
SCF	LRCH1	ivw	2	0.0103719	0.057809	0.857611	0.999914	NA
SCF	RPAP2	ivw	2	0.00564213	0.0574956	0.921828	0.999914	NA
SCF	GCSAML-AS1	ivw	2	0.00106099	0.0337023	0.974886	0.999914	NA
SCF	IRF2BPL	ivw	12	-0.0166547	0.0111188	0.134162	0.917347	NA
SCF	PKD2L1	ivw	3	-0.0520553	0.0194405	0.00741364	0.542475	Sufficient
SCF	TRIM24	ivw	9	-0.0108243	0.0152473	0.477757	0.998544	NA
SCF	TGM3	ivw	3	0.0115705	0.0230794	0.616137	0.999914	NA
SCF	CHD6	ivw	2	-0.0196362	0.0988696	0.84257	0.999914	NA
SCF	RP11-115C21.2	ivw	3	0.00613102	0.0207368	0.767491	0.999914	NA
SCF	SDHDP6	ivw	9	-0.00410634	0.00855956	0.631414	0.999914	NA
SCF	DGKE	ivw	3	-0.0151608	0.0261355	0.561857	0.999914	NA
SCF	ASL	ivw	5	0.00475048	0.0226562	0.83392	0.999914	NA
SCF	RP11-664D1.1	ivw	10	0.00263163	0.0115706	0.820081	0.999914	NA
SCF	MDGA1	ivw	20	0.0050973	0.00825208	0.536774	0.999914	NA
SCF	CCR4	ivw	4	-0.0237956	0.023442	0.310066	0.980302	NA
SCF	KLRC2	ivw	7	-0.0238526	0.0110726	0.031225	0.746852	Sufficient
SCF	C11orf75	ivw	13	0.0126262	0.00967486	0.191874	0.947317	NA
SCF	PDCD1LG2	ivw	2	-0.028139	0.0266414	0.290871	0.97631	NA
SCF	RNF103	ivw	2	0.0391971	0.0410941	0.340166	0.985356	NA
SCF	MORN1	ivw	2	-0.0228238	0.0298075	0.443851	0.996223	NA
SCF	ZNF345	ivw	2	0.0396117	0.0563803	0.482317	0.998544	NA
SCF	FIS1	ivw	10	0.0253267	0.0155762	0.103952	0.890133	NA
SCF	MAPK8IP1	ivw	7	0.00628123	0.0081691	0.441952	0.996135	NA
SCF	MMACHC	ivw	3	0.0233507	0.027334	0.392954	0.992703	NA
SCF	MYBL1	ivw	2	0.0235565	0.038954	0.545361	0.999914	NA
SCF	CTD-3099C6.11	ivw	4	-0.000766411	0.0476452	0.987166	0.999914	NA
SCF	AKD1	ivw	5	0.0428031	0.0153322	0.00524293	0.496172	Sufficient
SCF	JARID2	ivw	10	0.00132029	0.0140985	0.925389	0.999914	NA
SCF	AC005154.7	ivw	3	0.00731998	0.0533794	0.890927	0.999914	NA
SCF	NLRP1	ivw	11	-0.00804935	0.013201	0.542026	0.999914	NA
SCF	SPATA2L	ivw	7	0.0475219	0.0119969	7.45858e-05	0.0837324	Sufficient
SCF	CAMK2N1	ivw	3	0.0245775	0.0256494	0.337958	0.984848	NA
SCF	TOB1	ivw	5	-0.0500058	0.013884	0.000316179	0.187288	Sufficient
SCF	EAPP	ivw	2	-0.0421978	0.0295682	0.153541	0.928829	NA
SCF	ACOT2	ivw	6	-0.00215601	0.026638	0.935492	0.999914	NA
SCF	ZNF623	ivw	2	0.0627439	0.0362494	0.0834705	0.865607	NA
SCF	GGNBP2	ivw	4	0.0395793	0.0125797	0.00165355	0.356519	Sufficient
SCF	LAMC3	ivw	4	0.00262549	0.0143353	0.854682	0.999914	NA
SCF	MRS2	ivw	6	0.0355482	0.0160211	0.0264979	0.723802	Sufficient
SCF	HEATR3	ivw	8	0.0258033	0.0136184	0.0581275	0.827121	NA
SCF	KANSL2	ivw	6	-0.00238004	0.0170679	0.889098	0.999914	NA
SCF	DUS3L	ivw	5	-0.00806119	0.0180153	0.654541	0.999914	NA
SCF	ANXA2	ivw	5	-0.00917354	0.0199443	0.645546	0.999914	NA
SCF	TRAPPC2L	ivw	5	-0.000718733	0.022451	0.974461	0.999914	NA
SCF	SPRED1	ivw	3	-0.0236252	0.0645121	0.714206	0.999914	NA
SCF	UBR5	ivw	4	0.0175915	0.0522408	0.736314	0.999914	NA
SCF	ITFG3	ivw	3	0.00878496	0.0227111	0.698894	0.999914	NA
SCF	ITGB5	ivw	2	0.0388459	0.0335753	0.247282	0.966265	NA
SCF	TMEM171	ivw	8	-0.000410772	0.01276	0.974319	0.999914	NA
SCF	HIP1	ivw	19	0.00579883	0.00671526	0.387846	0.992457	NA
SCF	EXT1	ivw	2	0.03823	0.0168874	0.0235856	0.710571	Sufficient
SCF	CTA-217C2.1	ivw	10	0.0155927	0.014015	0.265894	0.970897	NA
SCF	RNF26	ivw	2	0.0950205	0.0445673	0.0330013	0.75346	Sufficient
SCF	TRBV5-6	ivw	3	-0.0437181	0.0502917	0.384688	0.992457	NA
SCF	MRPS7	ivw	15	-0.0114296	0.0105927	0.280585	0.974279	NA
SCF	GPRC5C	ivw	9	0.0131717	0.0168792	0.435182	0.996135	NA
SCF	RPL17	ivw	5	-0.0129731	0.0225414	0.564939	0.999914	NA
SCF	MAP2K4	ivw	2	0.0366885	0.0514619	0.475892	0.998544	NA
SCF	KLF7	ivw	2	0.0111619	0.0624188	0.858077	0.999914	NA
SCF	LTBR	ivw	5	-0.0113222	0.0195754	0.563001	0.999914	NA
SCF	RP11-480A16.1	ivw	5	0.0741088	0.0368029	0.0440444	0.790176	Sufficient
SCF	RP11-164H13.1	ivw	3	-0.0255902	0.0462327	0.579915	0.999914	NA
SCF	PLEKHF2	ivw	4	0.00827162	0.0203551	0.684474	0.999914	NA
SCF	CCDC84	ivw	3	-0.011652	0.033852	0.730693	0.999914	NA
SCF	ARMC2	ivw	2	0.0139612	0.0370748	0.706494	0.999914	NA
SCF	SNORA33	ivw	2	-0.0257867	0.0237386	0.277355	0.973264	NA
SCF	AL137145.1	ivw	5	0.000487562	0.0200289	0.980579	0.999914	NA
SCF	DEFA8P	ivw	3	-0.0358216	0.0314766	0.255104	0.968733	NA
SCF	STK32B	ivw	2	0.00287483	0.0304196	0.924707	0.999914	NA
SCF	RP11-704M14.1	ivw	4	0.0221556	0.0257004	0.388646	0.992457	NA
SCF	PPP2R2D	ivw	2	0.00709478	0.0319985	0.82453	0.999914	NA
SCF	SSU72	ivw	6	0.00144512	0.0106431	0.891995	0.999914	NA
SCF	C1D	ivw	3	-0.0316942	0.046816	0.49841	0.999246	NA
SCF	ZDHHC18	ivw	4	-0.0240668	0.0196336	0.220277	0.957815	NA
SCF	TRIM41	ivw	2	-0.0130787	0.035773	0.714662	0.999914	NA
SCF	SCO2	ivw	9	-0.0111447	0.0161631	0.490499	0.998681	NA
SCF	CD244	ivw	6	-0.0368135	0.0239518	0.124298	0.91075	NA
SCF	AC133528.2	ivw	3	0.0748122	0.0407139	0.0661346	0.839893	NA
SCF	EXOG	ivw	2	0.0320593	0.0739987	0.664839	0.999914	NA
SCF	GTF3C5	ivw	2	0.0516423	0.124546	0.678402	0.999914	NA
SCF	ESPNL	ivw	3	-0.00459454	0.0293838	0.875747	0.999914	NA
SCF	SLC24A1	ivw	3	0.00105611	0.0322272	0.973858	0.999914	NA
SCF	GOLPH3	ivw	6	0.0132878	0.0146407	0.364095	0.990145	NA
SCF	CCDC88A	ivw	2	-0.0146198	0.0386565	0.705284	0.999914	NA
SCF	RAD23A	ivw	3	0.0291504	0.0247056	0.238037	0.963401	NA
SCF	ATP2A3	ivw	3	-0.0133218	0.0357952	0.709769	0.999914	NA
SCF	CCSAP	ivw	5	-0.00274549	0.0139602	0.844089	0.999914	NA
SCF	IGFBP7	ivw	7	-0.00570981	0.0201782	0.777201	0.999914	NA
SCF	POLR3B	ivw	4	-0.00227793	0.0117655	0.846481	0.999914	NA
SCF	TRIM68	ivw	3	-0.0128915	0.0334778	0.700182	0.999914	NA
SCF	CD47	ivw	15	-0.00200519	0.0100447	0.841773	0.999914	NA
SCF	RP11-378A13.1	ivw	12	0.00763765	0.0122219	0.532026	0.999914	NA
SCF	ESD	ivw	5	0.00561117	0.018386	0.760223	0.999914	NA
SCF	AJAP1	ivw	2	-0.0403801	0.0741731	0.586164	0.999914	NA
SCF	CHAF1A	ivw	3	-0.0175487	0.0206189	0.394715	0.992703	NA
SCF	SCRN3	ivw	2	0.0236532	0.0718395	0.741966	0.999914	NA
SCF	DOK7	ivw	2	0.0203205	0.0209433	0.331915	0.983829	NA
SCF	C8orf40	ivw	15	-0.0244526	0.0097282	0.0119511	0.610682	Sufficient
SCF	NUDT3	ivw	3	-0.0630316	0.0786559	0.422924	0.995419	NA
SCF	NPRL3	ivw	5	0.00405673	0.014355	0.777483	0.999914	NA
SCF	STRN	ivw	2	0.0811919	0.0499296	0.103922	0.890133	NA
SCF	ANKDD1A	ivw	25	0.000369209	0.00612029	0.951897	0.999914	NA
SCF	COX6B2	ivw	2	-0.102166	0.0505094	0.043102	0.788166	Sufficient
SCF	IGHV4-39	ivw	3	-0.0241426	0.0299749	0.420574	0.994919	NA
SCF	CDC34	ivw	3	0.00162848	0.02262	0.942607	0.999914	NA
SCF	AASDHPPT	ivw	3	0.005629	0.0338922	0.86809	0.999914	NA
SCF	TMC6	ivw	7	-0.00955545	0.0128451	0.456939	0.997888	NA
SCF	SYNGR3	ivw	3	0.0205957	0.0140165	0.141726	0.922877	NA
SCF	NFKBIL1	ivw	2	0.0899966	0.0603046	0.135603	0.918444	NA
SCF	SBK1	ivw	5	-0.0074414	0.0171371	0.664123	0.999914	NA
SCF	TBRG4	ivw	4	-0.0119138	0.0194578	0.540345	0.999914	NA
SCF	MARCH6	ivw	5	-0.0481793	0.027201	0.0765222	0.856699	NA
SCF	CARD9	ivw	9	-0.0303993	0.0115955	0.00875061	0.563963	Sufficient
SCF	ATP13A3	ivw	4	-0.03501	0.0534267	0.51228	0.999662	NA
SCF	C7orf26	ivw	4	0.00698668	0.0198036	0.72424	0.999914	NA
SCF	TUFT1	ivw	3	0.0433144	0.10677	0.684977	0.999914	NA
SCF	BOK	ivw	6	-0.0183566	0.0164503	0.264471	0.970475	NA
SCF	HELZ2	ivw	2	-0.0643665	0.133025	0.62848	0.999914	NA
SCF	RPUSD4	ivw	9	0.00968937	0.0150145	0.518711	0.999914	NA
SCF	FAM198B	ivw	15	-0.00821753	0.0101413	0.417765	0.994761	NA
SCF	CTD-2651B20.3	ivw	4	0.0359781	0.0202872	0.0761564	0.856595	NA
SCF	MYOM1	ivw	19	-0.00688107	0.00833576	0.409095	0.994215	NA
SCF	RP11-50C13.1	ivw	2	-0.0592103	0.0453061	0.191249	0.947146	NA
SCF	ULK3	ivw	16	-0.00715078	0.0139243	0.607569	0.999914	NA
SCF	FIG4	ivw	4	0.0243945	0.0236822	0.302975	0.978884	NA
SCF	CEP170	ivw	3	0.00200924	0.0287935	0.944368	0.999914	NA
SCF	RP11-173M1.8	ivw	6	-0.00131178	0.0226887	0.953895	0.999914	NA
SCF	NAPSB	ivw	21	0.00744702	0.00622642	0.231683	0.962521	NA
SCF	ELOVL5	ivw	5	-0.0323634	0.024707	0.190234	0.946817	NA
SCF	PROSC	ivw	9	-0.00522209	0.011934	0.661691	0.999914	NA
SCF	MFNG	ivw	3	-0.0200119	0.0383581	0.601871	0.999914	NA
SCF	KRI1	ivw	2	-0.0148588	0.0330032	0.652549	0.999914	NA
SCF	LAMTOR1	ivw	4	-0.0243453	0.0334786	0.46711	0.998544	NA
SCF	TRNT1	ivw	6	-0.0427705	0.0265086	0.106645	0.893456	NA
SCF	IL15	ivw	6	0.0110338	0.0228367	0.628981	0.999914	NA
SCF	LYSMD1	ivw	5	0.0250387	0.0256439	0.328867	0.983483	NA
SCF	RP11-195E2.4	ivw	3	0.0259962	0.018683	0.164094	0.935002	NA
SCF	LPXN	ivw	4	-0.0259014	0.0252978	0.305901	0.979461	NA
SCF	AKR1CL1	ivw	3	-0.0244218	0.0352052	0.487871	0.998544	NA
SCF	HCG18	ivw	4	0.028461	0.0367765	0.438995	0.996135	NA
SCF	DOCK5	ivw	9	0.0227985	0.0146673	0.120093	0.906931	NA
SCF	RP3-340N1.5	ivw	2	0.0216068	0.0585364	0.71204	0.999914	NA
SCF	THBS3	ivw	14	-0.00199721	0.0112611	0.859231	0.999914	NA
SCF	LAMB3	ivw	2	-0.0738086	0.0843036	0.381297	0.992358	NA
SCF	HCK	ivw	4	0.0118593	0.0252858	0.639062	0.999914	NA
SCF	INPPL1	ivw	4	-0.0370008	0.0267283	0.166258	0.93623	NA
SCF	ACBD6	ivw	2	-0.00631287	0.024301	0.795035	0.999914	NA
SCF	PTPLAD1	ivw	2	-0.0188547	0.0242754	0.437337	0.996135	NA
SCF	TRPC3	ivw	3	-0.0208912	0.0204358	0.306647	0.979606	NA
SCF	SGSM1	ivw	5	0.00964875	0.0224098	0.666788	0.999914	NA
SCF	ARRDC4	ivw	12	0.0243365	0.00968793	0.0120035	0.610805	Sufficient
SCF	KDELC2	ivw	9	0.0339615	0.011613	0.0034507	0.442145	Sufficient
SCF	SLC37A3	ivw	3	0.000441992	0.017102	0.979381	0.999914	NA
SCF	TAMM41	ivw	8	-0.0154838	0.0113547	0.172677	0.940037	NA
SCF	ZNF132	ivw	4	-0.00856677	0.0229598	0.709058	0.999914	NA
SCF	NEDD1	ivw	8	-0.00175299	0.0126789	0.890035	0.999914	NA
SCF	HLA-S	ivw	9	0.0109877	0.0250751	0.661246	0.999914	NA
SCF	PRX	ivw	5	0.000410268	0.0125054	0.973828	0.999914	NA
SCF	CLIP2	ivw	4	0.00551584	0.0328664	0.86672	0.999914	NA
SCF	TTC16	ivw	3	-0.00743561	0.0163582	0.649434	0.999914	NA
SCF	MARS2	ivw	2	0.00916339	0.0320625	0.775033	0.999914	NA
SCF	CASQ1	ivw	6	0.0392363	0.0128853	0.00232651	0.392661	Sufficient
SCF	WIBG	ivw	2	0.0409554	0.0406574	0.313775	0.980665	NA
SCF	ELP5	ivw	2	0.0265935	0.0194845	0.172298	0.940037	NA
SCF	HSBP1L1	ivw	6	0.0178845	0.0160231	0.26435	0.970475	NA
SCF	CYFIP1	ivw	3	-0.0154364	0.056822	0.785881	0.999914	NA
SCF	ARHGAP32	ivw	8	-0.0131806	0.0210075	0.53038	0.999914	NA
SCF	TEX30	ivw	2	0.0226223	0.0649985	0.727807	0.999914	NA
SCF	LMO4	ivw	3	-0.0721596	0.0459965	0.116693	0.904677	NA
SCF	RP11-457M11.5	ivw	14	-0.0118205	0.0142532	0.406925	0.994114	NA
SCF	RP11-54F2.1	ivw	2	-0.000947462	0.0631151	0.988023	0.999914	NA
SCF	RP11-564C4.6	ivw	14	0.0190745	0.00950702	0.0448185	0.793312	Sufficient
SCF	SYCE1L	ivw	2	-0.0144881	0.0398737	0.716343	0.999914	NA
SCF	C17orf99	ivw	6	-0.0280847	0.0296354	0.343295	0.985637	NA
SCF	CCR6	ivw	3	-0.000869288	0.0271834	0.974489	0.999914	NA
SCF	TVP23B	ivw	5	0.0277213	0.02092	0.185136	0.945159	NA
SCF	RCOR1	ivw	2	-0.0279426	0.0278548	0.315788	0.981039	NA
SCF	RP11-66D17.5	ivw	2	-0.00207082	0.0239582	0.931121	0.999914	NA
SCF	GRAMD4	ivw	8	-0.0010597	0.0120575	0.929966	0.999914	NA
SCF	FOXRED1	ivw	21	-0.0148727	0.00821002	0.0700582	0.848048	NA
SCF	RP11-466A19.1	ivw	3	-0.0438033	0.0417084	0.293614	0.977053	NA
SCF	MAP6D1	ivw	15	0.00536005	0.0126949	0.672863	0.999914	NA
SCF	ALPK2	ivw	6	-0.00921701	0.0185791	0.619827	0.999914	NA
SCF	AC099552.2	ivw	3	0.0335905	0.0282208	0.233938	0.962841	NA
SCF	H1F0	ivw	24	-0.00113353	0.00657129	0.863047	0.999914	NA
SCF	MGST3	ivw	21	-0.00111002	0.00686849	0.871613	0.999914	NA
SCF	ARMC10	ivw	2	0.014628	0.0690147	0.832143	0.999914	NA
SCF	CAND2	ivw	10	-0.0356839	0.0123934	0.00398591	0.461478	Sufficient
SCF	C21orf2	ivw	16	-0.00015762	0.00868911	0.985527	0.999914	NA
SCF	FAAH	ivw	10	-0.0273493	0.0103991	0.00853957	0.561741	Sufficient
SCF	ACN9	ivw	2	0.0448454	0.0321441	0.162975	0.934275	NA
SCF	RAB3IL1	ivw	5	0.00526716	0.015635	0.736206	0.999914	NA
SCF	ENTPD6	ivw	5	0.0148804	0.0176475	0.399114	0.992991	NA
SCF	AC009299.3	ivw	8	0.0461845	0.025049	0.0652172	0.838016	NA
SCF	SLC44A1	ivw	2	0.14163	0.0577362	0.0141651	0.637071	Sufficient
SCF	PAK2	ivw	2	0.0578608	0.0352812	0.101007	0.886838	NA
SCF	SPON1	ivw	10	0.00240263	0.0141664	0.865324	0.999914	NA
SCF	PHC2	ivw	2	0.0238555	0.034573	0.490192	0.998673	NA
SCF	2015-09-01	ivw	2	0.0928256	0.0429788	0.0307882	0.744864	Sufficient
SCF	RP11-588K22.2	ivw	2	-0.000871714	0.0689362	0.989911	0.999914	NA
SCF	CEP78	ivw	5	-0.00682006	0.0143261	0.634034	0.999914	NA
SCF	BCL10	ivw	5	0.00710908	0.0157698	0.652131	0.999914	NA
SCF	MSI2	ivw	3	0.0150534	0.0404233	0.709599	0.999914	NA
SCF	FAM153C	ivw	3	0.0240571	0.0222738	0.280114	0.974146	NA
SCF	PRKCQ-AS1	ivw	17	-0.0019563	0.00965809	0.839482	0.999914	NA
SCF	TRAC	ivw	2	0.0320828	0.0689433	0.641681	0.999914	NA
SCF	CMTM6	ivw	3	-0.0476011	0.0320054	0.13694	0.919198	NA
SCF	CHRM3-AS2	ivw	5	0.0167225	0.0196018	0.393599	0.992703	NA
SCF	UBL7	ivw	3	0.0125063	0.0324961	0.700346	0.999914	NA
SCF	MAN2B1	ivw	9	2.33494e-06	0.0107972	0.999827	0.999993	NA
SCF	NAPG	ivw	6	-0.00849747	0.0191539	0.657301	0.999914	NA
SCF	GLCCI1	ivw	3	0.0274037	0.0323762	0.397322	0.992865	NA
SCF	PLA2G4C	ivw	18	0.01192	0.00654452	0.0685496	0.845086	NA
SCF	SIGLEC16	ivw	4	0.0256234	0.0210151	0.222736	0.959112	NA
SCF	ATF7IP2	ivw	4	0.0207479	0.0224012	0.354344	0.987872	NA
SCF	SLC38A7	ivw	3	0.10865	0.0669285	0.104509	0.891093	NA
SCF	APAF1	ivw	3	-0.0157589	0.0192451	0.41287	0.994221	NA
SCF	NDUFA10	ivw	14	-0.00731046	0.011902	0.539071	0.999914	NA
SCF	BTNL9	ivw	3	-0.00264951	0.0178286	0.881861	0.999914	NA
SCF	TAS2R14	ivw	7	0.0156517	0.0264632	0.554218	0.999914	NA
SCF	C1orf109	ivw	3	-0.0238824	0.0336793	0.478255	0.998544	NA
SCF	ZNF425	ivw	5	0.00577306	0.0196495	0.768909	0.999914	NA
SCF	RP11-796G6.2	ivw	3	-0.0546517	0.0287722	0.057504	0.82528	NA
SCF	BAZ1A	ivw	2	-0.0255488	0.0668735	0.702427	0.999914	NA
SCF	CD81	ivw	3	0.0211781	0.0249656	0.396275	0.992865	NA
SCF	SIRPD	ivw	5	0.0141436	0.0174457	0.417527	0.994761	NA
SCF	CDHR1	ivw	5	0.0309627	0.0210571	0.141449	0.922877	NA
SCF	RBM11	ivw	5	0.00211473	0.0211691	0.920426	0.999914	NA
SCF	CLDN15	ivw	3	0.000333258	0.0208005	0.987217	0.999914	NA
SCF	BTD	ivw	2	-0.0181312	0.0383251	0.636149	0.999914	NA
SCF	MGAT1	ivw	4	-0.0431531	0.0206183	0.0363535	0.765756	Sufficient
SCF	FPGT	ivw	3	-0.00890893	0.019831	0.653257	0.999914	NA
SCF	CRYBB2P1	ivw	2	0.0181164	0.0436079	0.677821	0.999914	NA
SCF	OXR1	ivw	3	-0.0807918	0.037398	0.0307475	0.744864	Sufficient
SCF	RBM26-AS1	ivw	4	-0.01814	0.0224537	0.419157	0.994919	NA
SCF	PLD1	ivw	4	0.0128331	0.0215192	0.550938	0.999914	NA
SCF	CSRNP2	ivw	2	-0.0307774	0.0401821	0.443708	0.996223	NA
SCF	PARK7	ivw	5	-0.0182251	0.0156092	0.242972	0.964851	NA
SCF	RP11-426C22.6	ivw	2	0.075757	0.0345998	0.028559	0.734541	Sufficient
SCF	RAI14	ivw	6	0.00297069	0.0203516	0.883946	0.999914	NA
SCF	RASSF1	ivw	3	-0.0207546	0.0496088	0.675681	0.999914	NA
SCF	TRMT112	ivw	6	0.000743634	0.0126325	0.953058	0.999914	NA
SCF	NCR3	ivw	7	-0.0375505	0.0272366	0.167994	0.936975	NA
SCF	CCBL1	ivw	2	0.0214734	0.0285619	0.452158	0.997686	NA
SCF	CCDC132	ivw	3	-0.0133873	0.0313804	0.669661	0.999914	NA
SCF	SFSWAP	ivw	3	0.0532747	0.0452513	0.239073	0.96348	NA
SCF	FAM204A	ivw	2	-0.0438038	0.0549841	0.425647	0.995736	NA
SCF	DIDO1	ivw	2	0.027333	0.0233167	0.241097	0.964184	NA
SCF	TRAM2	ivw	8	0.0151235	0.0148648	0.308961	0.97994	NA
SCF	RGL1	ivw	5	0.0114412	0.0204806	0.576409	0.999914	NA
SCF	GOLIM4	ivw	9	0.0094831	0.0202794	0.640055	0.999914	NA
SCF	RP4-655C5.1	ivw	2	0.0324511	0.0261065	0.213858	0.955585	NA
SCF	RP11-468E2.5	ivw	3	0.0131822	0.0268574	0.623554	0.999914	NA
SCF	C20orf24	ivw	2	0.0934907	0.0422264	0.0268262	0.72589	Sufficient
SCF	RRP12	ivw	17	0.0105275	0.00709434	0.137828	0.919954	NA
SCF	PLD3	ivw	3	-0.00221231	0.0247507	0.928777	0.999914	NA
SCF	PPTC7	ivw	2	-0.0511084	0.0309044	0.0981769	0.883673	NA
SCF	TMEM45B	ivw	8	-0.0065458	0.0120838	0.588024	0.999914	NA
SCF	AL133458.1	ivw	17	0.00966759	0.0105321	0.358661	0.988558	NA
SCF	NT5C	ivw	6	0.00908365	0.0160301	0.570944	0.999914	NA
SCF	GBGT1	ivw	4	0.0435987	0.05339	0.414153	0.994221	NA
SCF	CTB-61M7.2	ivw	5	0.00350533	0.023678	0.88231	0.999914	NA
SCF	C1orf122	ivw	3	0.0436208	0.0233998	0.0622999	0.83389	NA
SCF	SLC37A4	ivw	3	-0.0113435	0.0262958	0.666191	0.999914	NA
SCF	CTD-2561J22.5	ivw	4	0.0177867	0.0158376	0.261409	0.970139	NA
SCF	ZNF33B	ivw	9	0.0189194	0.0158501	0.232616	0.962708	NA
SCF	HIPK2	ivw	2	-0.0295817	0.0526748	0.574395	0.999914	NA
SCF	FBXL4	ivw	2	0.00282741	0.0356087	0.936713	0.999914	NA
SCF	KIAA1551	ivw	12	-0.0221372	0.0138937	0.111086	0.898738	NA
SCF	C19orf53	ivw	4	-0.0113618	0.0139013	0.413747	0.994221	NA
SCF	FDFT1	ivw	21	-0.0211328	0.00929204	0.0229487	0.705504	Sufficient
SCF	RP4-647C14.2	ivw	6	-0.00385597	0.0193008	0.84165	0.999914	NA
SCF	RAB27A	ivw	3	-0.0812382	0.0415489	0.0505542	0.808018	NA
SCF	CEP70	ivw	2	-0.0185057	0.0352996	0.600107	0.999914	NA
SCF	SLC35A5	ivw	4	0.0193062	0.0291305	0.507492	0.999662	NA
SCF	DSC1	ivw	4	-0.00820971	0.0162631	0.613696	0.999914	NA
SCF	ITPA	ivw	8	-0.00667721	0.0135435	0.622	0.999914	NA
SCF	RGL3	ivw	3	-0.0426002	0.0248466	0.0864316	0.868785	NA
SCF	SPHK1	ivw	5	-0.0128798	0.0168116	0.443604	0.996223	NA
SCF	RIC8A	ivw	2	-0.00179299	0.0496922	0.971217	0.999914	NA
SCF	RP4-657D16.3	ivw	2	0.0266783	0.0493061	0.588456	0.999914	NA
SCF	FAM98B	ivw	2	-0.0179171	0.0353656	0.612419	0.999914	NA
SCF	AL161915.1	ivw	4	-0.0133946	0.02678	0.616953	0.999914	NA
SCF	MCEE	ivw	4	-0.00106978	0.0169818	0.94977	0.999914	NA
SCF	UBE2FP1	ivw	2	-0.00886459	0.127064	0.944381	0.999914	NA
SCF	MIR4420	ivw	2	0.00418103	0.0269961	0.876919	0.999914	NA
SCF	POMC	ivw	8	-0.00762154	0.0180175	0.672289	0.999914	NA
SCF	CD1A	ivw	8	-0.000183395	0.010569	0.986156	0.999914	NA
SCF	B3GNT8	ivw	2	-0.0510756	0.166717	0.75933	0.999914	NA
SCF	MLLT11	ivw	4	0.0282941	0.0230242	0.219114	0.957106	NA
SCF	TOR3A	ivw	2	-0.0231982	0.0333844	0.48713	0.998544	NA
SCF	LCP2	ivw	4	-0.00872557	0.0326424	0.789232	0.999914	NA
SCF	RP11-849F2.8	ivw	10	0.00129708	0.0111242	0.907177	0.999914	NA
SCF	UFSP1	ivw	12	0.000610408	0.0136642	0.964369	0.999914	NA
SCF	TBC1D27	ivw	2	-0.0348623	0.0470449	0.458666	0.998097	NA
SCF	LILRB5	ivw	4	0.039509	0.0704099	0.57471	0.999914	NA
SCF	FAM153A	ivw	13	-0.00303897	0.0144923	0.833905	0.999914	NA
SCF	POU5F1P6	ivw	5	0.00358028	0.0172924	0.835976	0.999914	NA
SCF	AC093495.4	ivw	3	0.013476	0.0196809	0.493516	0.998872	NA
SCF	SLC35B2	ivw	3	-0.025146	0.0251221	0.31685	0.981207	NA
SCF	PBX1	ivw	3	-0.0543622	0.0512566	0.288877	0.975748	NA
SCF	G6PC3	ivw	2	-0.0134347	0.0253341	0.595903	0.999914	NA
SCF	RNASEH2A	ivw	2	0.00521148	0.0337046	0.877119	0.999914	NA
SCF	CDK11B	ivw	2	-0.0342405	0.0367224	0.351122	0.987275	NA
SCF	SNN	ivw	2	-0.0194993	0.0796148	0.806518	0.999914	NA
SCF	COMTD1	ivw	2	0.00533963	0.019834	0.787764	0.999914	NA
SCF	CDK2AP1	ivw	3	0.0369806	0.0201382	0.0663068	0.840165	NA
SCF	SHPRH	ivw	2	0.0496044	0.0497288	0.318522	0.981643	NA
SCF	MRE11A	ivw	19	-0.0104516	0.00781007	0.180826	0.943483	NA
SCF	BTN3A3	ivw	7	0.0395346	0.0345018	0.251849	0.96796	NA
SCF	PSMD8	ivw	2	0.0243286	0.0433682	0.574812	0.999914	NA
SCF	SMARCE1	ivw	21	-0.0115171	0.00826173	0.163309	0.934672	NA
SCF	COG2	ivw	3	0.0276813	0.0298442	0.353653	0.98769	NA
SCF	RP11-930O11.2	ivw	2	-0.00249994	0.0217664	0.908561	0.999914	NA
SCF	RP11-517C16.2	ivw	3	0.0217485	0.0331674	0.512005	0.999662	NA
SCF	MKNK1	ivw	7	0.0510246	0.0174589	0.00347161	0.44268	Sufficient
SCF	AP1G1	ivw	2	-0.0448277	0.118288	0.70471	0.999914	NA
SCF	OSBP2	ivw	3	0.0436057	0.0576068	0.449078	0.997047	NA
SCF	ACVR1	ivw	3	0.0147887	0.0273088	0.588138	0.999914	NA
SCF	AC009005.2	ivw	3	0.0149466	0.0244114	0.540353	0.999914	NA
SCF	SLC18A2	ivw	3	0.0465957	0.0296286	0.115798	0.904297	NA
SCF	CNR2	ivw	2	-0.0516969	0.0631654	0.413108	0.994221	NA
SCF	GALNT6	ivw	9	0.0150369	0.0118512	0.204512	0.950775	NA
SCF	RP11-378J18.3	ivw	2	0.0190816	0.0270338	0.480286	0.998544	NA
SCF	APBB1IP	ivw	5	-0.0102336	0.0258025	0.691653	0.999914	NA
SCF	ARHGAP27	ivw	10	0.00047536	0.0101779	0.962748	0.999914	NA
SCF	NTNG1	ivw	2	0.00423562	0.0133665	0.751332	0.999914	NA
SCF	MRPS18A	ivw	2	0.0284866	0.0677589	0.674185	0.999914	NA
SCF	LIN52	ivw	3	-0.0563715	0.020166	0.00518398	0.494938	Sufficient
SCF	SSH1	ivw	2	-0.0132302	0.0210028	0.528743	0.999914	NA
SCF	FLVCR1	ivw	7	0.00708028	0.015377	0.645196	0.999914	NA
SCF	RP11-291B21.2	ivw	4	0.0112194	0.0289862	0.698711	0.999914	NA
SCF	CNTRL	ivw	7	0.0095593	0.0224228	0.669874	0.999914	NA
SCF	SNUPN	ivw	6	0.0254958	0.0144378	0.077412	0.857661	NA
SCF	AHRR	ivw	4	-0.0720564	0.0436774	0.0989962	0.884806	NA
SCF	KCTD7	ivw	9	-0.0296261	0.0137771	0.0315251	0.748222	Sufficient
SCF	PIGV	ivw	3	0.0327614	0.012085	0.00670989	0.52834	Sufficient
SCF	VRK3	ivw	9	-0.00733817	0.0137077	0.592421	0.999914	NA
SCF	RP5-1085F17.3	ivw	2	-0.0188469	0.030337	0.534433	0.999914	NA
SCF	ABHD2	ivw	4	-0.0517919	0.0337937	0.125377	0.911029	NA
SCF	AC005306.3	ivw	3	-0.0367147	0.0290943	0.206977	0.952328	NA
SCF	CMC1	ivw	4	0.000669096	0.0228045	0.976593	0.999914	NA
SCF	RP11-1260E13.4	ivw	3	0.00737209	0.0235975	0.754729	0.999914	NA
SCF	ESPN	ivw	5	0.0144287	0.0310662	0.642324	0.999914	NA
SCF	MIR4635	ivw	2	-0.0155793	0.0406644	0.701631	0.999914	NA
SCF	ZNF818P	ivw	2	0.0148083	0.0309317	0.632122	0.999914	NA
SCF	LINC00402	ivw	5	0.00346876	0.0202105	0.863727	0.999914	NA
SCF	GCN1L1	ivw	11	-0.00520823	0.0128915	0.68621	0.999914	NA
SCF	DNAJC21	ivw	2	-0.0113323	0.0272498	0.677508	0.999914	NA
SCF	RP11-1094M14.8	ivw	3	-0.042671	0.0336241	0.204419	0.950719	NA
SCF	IGHV2-70	ivw	3	-0.020011	0.0196275	0.307948	0.979787	NA
SCF	FAM98A	ivw	2	0.0415024	0.143815	0.772901	0.999914	NA
SCF	ALS2	ivw	9	-0.00577986	0.00987045	0.558163	0.999914	NA
SCF	HACL1	ivw	2	0.0268111	0.0395539	0.497875	0.999172	NA
SCF	SYNGR1	ivw	11	-0.00937965	0.0130215	0.471328	0.998544	NA
SCF	ATP6V0E2	ivw	11	-0.0059946	0.00982723	0.541862	0.999914	NA
SCF	RHBDD3	ivw	2	-0.0118372	0.0275838	0.667825	0.999914	NA
SCF	ZNF616	ivw	3	0.0432723	0.0369902	0.242069	0.964655	NA
SCF	CTNNA2	ivw	2	0.0370622	0.0312617	0.235801	0.963297	NA
SCF	RP11-680G24.4	ivw	2	0.005236	0.0622004	0.932914	0.999914	NA
SCF	SGPL1	ivw	3	0.00098526	0.0214636	0.963387	0.999914	NA
SCF	RP11-322M19.1	ivw	8	-0.0443749	0.0209071	0.0337979	0.756511	Sufficient
SCF	ZNF668	ivw	6	0.0296591	0.01725	0.085547	0.8678	NA
SCF	RP11-695J4.2	ivw	2	-0.00319005	0.0354493	0.928296	0.999914	NA
SCF	TREML3P	ivw	18	0.00288806	0.00919523	0.753459	0.999914	NA
SCF	QSER1	ivw	4	-0.0209907	0.0323176	0.516006	0.999914	NA
SCF	SIDT1	ivw	8	-0.00620256	0.0109098	0.569675	0.999914	NA
SCF	TFAP4	ivw	2	-0.09116	0.0560523	0.103877	0.890133	NA
SCF	ADAT2	ivw	3	-0.0284491	0.0296516	0.337334	0.98479	NA
SCF	BRI3BP	ivw	4	0.0281467	0.038258	0.461908	0.998396	NA
SCF	TMEM170B	ivw	3	-0.0127342	0.0383934	0.740133	0.999914	NA
SCF	ADD2	ivw	2	0.0303628	0.0464132	0.512993	0.999788	NA
SCF	NFYC	ivw	2	-0.0100114	0.0246907	0.68513	0.999914	NA
SCF	DDOST	ivw	4	0.0609211	0.0210289	0.00376718	0.454576	Sufficient
SCF	CEPT1	ivw	8	-0.0300127	0.0271083	0.268232	0.971473	NA
SCF	HOOK2	ivw	3	-0.0288912	0.0279993	0.302141	0.978689	NA
SCF	GALK1	ivw	3	-0.0257444	0.0268103	0.336931	0.984699	NA
SCF	EFHC1	ivw	3	0.00636237	0.0299755	0.83191	0.999914	NA
SCF	MTG1	ivw	5	-0.00124015	0.0154198	0.935899	0.999914	NA
SCF	P2RY13	ivw	6	-0.015021	0.0128487	0.242375	0.964716	NA
SCF	DNAJC5	ivw	4	-0.0273913	0.0557208	0.623016	0.999914	NA
SCF	WBP1	ivw	2	0.140489	0.06616	0.0337139	0.756103	Sufficient
SCF	ZDHHC2	ivw	5	-0.00407461	0.0166386	0.806543	0.999914	NA
SCF	ALDH16A1	ivw	4	0.0102668	0.0335073	0.759296	0.999914	NA
SCF	NCAM1	ivw	2	-0.00404362	0.0289288	0.888835	0.999914	NA
SCF	SERPINC1	ivw	3	0.010449	0.0429118	0.807619	0.999914	NA
SCF	SARM1	ivw	3	0.0288686	0.0169217	0.088006	0.871466	NA
SCF	SYNGR2	ivw	4	-0.0174335	0.0537378	0.745622	0.999914	NA
SCF	LAP3	ivw	18	-0.0059003	0.00751784	0.432547	0.996135	NA
SCF	PCCA	ivw	5	-0.0387571	0.0267311	0.14709	0.92477	NA
SCF	SLAMF8	ivw	3	-0.0110137	0.0217453	0.612513	0.999914	NA
SCF	LACC1	ivw	2	-0.0529429	0.0912044	0.561587	0.999914	NA
SCF	RP11-661A12.5	ivw	7	-0.00762912	0.0105691	0.470399	0.998544	NA
SCF	TRPV6	ivw	2	-0.00102962	0.0306325	0.973187	0.999914	NA
SCF	ZNF362	ivw	4	-0.0183054	0.0207207	0.377002	0.99179	NA
SCF	SLC26A8	ivw	5	-0.0114699	0.0160092	0.473709	0.998544	NA
SCF	DDX11L10	ivw	9	-0.0126189	0.0115324	0.273861	0.972336	NA
SCF	FUT10	ivw	16	-0.00751985	0.0120134	0.531344	0.999914	NA
SCF	HDAC7	ivw	3	0.0318445	0.0346128	0.357562	0.988436	NA
SCF	DNAH1	ivw	3	-0.0243492	0.0285308	0.393418	0.992703	NA
SCF	JAK2	ivw	4	-0.00379981	0.0199747	0.849128	0.999914	NA
SCF	RNFT1	ivw	5	-0.0441337	0.0246707	0.0736288	0.85407	NA
SCF	SLC22A16	ivw	15	0.00291341	0.00547541	0.594664	0.999914	NA
SCF	ACSS1	ivw	9	0.0052298	0.0159949	0.743693	0.999914	NA
SCF	THBD	ivw	5	-0.0191398	0.0168498	0.255994	0.968969	NA
SCF	SPTBN1	ivw	8	-0.0446402	0.0207918	0.0317928	0.74937	Sufficient
SCF	BAG3	ivw	2	-0.053431	0.0298335	0.0732981	0.85403	NA
SCF	NUP50	ivw	5	0.0310885	0.0185157	0.0931445	0.879373	NA
SCF	CKS2	ivw	5	-0.00465242	0.014292	0.744783	0.999914	NA
SCF	TRADD	ivw	3	-0.0670778	0.0450996	0.136928	0.919198	NA
SCF	ZZEF1	ivw	2	0.0450953	0.0600242	0.452482	0.99773	NA
SCF	PCYOX1	ivw	3	-0.00229342	0.025179	0.927425	0.999914	NA
SCF	LSG1	ivw	10	-0.00462332	0.00883562	0.600794	0.999914	NA
SCF	NOD1	ivw	2	-0.00348126	0.0390299	0.928927	0.999914	NA
SCF	KLHL9	ivw	8	-0.00080757	0.0109182	0.941038	0.999914	NA
SCF	RP5-901A4.1	ivw	2	0.0224263	0.0356151	0.528899	0.999914	NA
SCF	PFN2	ivw	11	0.00307087	0.012562	0.806876	0.999914	NA
SCF	SLC22A18AS	ivw	5	0.0154922	0.0120574	0.198837	0.949446	NA
SCF	PIGCP1	ivw	7	-0.0159418	0.0143491	0.26657	0.97093	NA
SCF	MTCH1	ivw	5	-0.0477367	0.0365267	0.191248	0.947146	NA
SCF	ZNF121	ivw	2	0.0203466	0.02027	0.315485	0.980985	NA
SCF	CENPQ	ivw	11	-0.0229937	0.0157868	0.14525	0.92455	NA
SCF	RNF39	ivw	2	-0.0158228	0.042909	0.712312	0.999914	NA
SCF	BMPR2	ivw	6	0.0381678	0.0184944	0.0390418	0.773921	Sufficient
SCF	INTS6	ivw	5	0.0246447	0.0166415	0.138629	0.920961	NA
SCF	RP11-231E4.4	ivw	16	-0.000804632	0.00799884	0.919873	0.999914	NA
SCF	UBASH3B	ivw	2	0.0485403	0.0419493	0.247225	0.966265	NA
SCF	LRRK2	ivw	11	0.00911927	0.0131479	0.487939	0.998544	NA
SCF	ACADVL	ivw	5	-0.0347698	0.0184813	0.0599241	0.829676	NA
SCF	RBM45	ivw	2	0.0862864	0.0325342	0.00799753	0.552065	Sufficient
SCF	POLD4	ivw	2	0.0245526	0.0430237	0.568218	0.999914	NA
SCF	SLC35D2	ivw	3	0.0542245	0.0301034	0.071659	0.851568	NA
SCF	UBXN10	ivw	2	0.00373578	0.0420374	0.929187	0.999914	NA
SCF	RP11-84C10.2	ivw	7	0.0123477	0.0125373	0.324684	0.982616	NA
SCF	CCNA1	ivw	2	0.0108966	0.017953	0.543882	0.999914	NA
SCF	KALRN	ivw	2	0.0595452	0.0315903	0.0594407	0.829201	NA
SCF	BEST1	ivw	11	0.0168489	0.0106014	0.111992	0.899272	NA
SCF	FAM182B	ivw	3	-0.0131737	0.0341054	0.699301	0.999914	NA
SCF	SLC9A9	ivw	5	-0.0163998	0.0366984	0.65496	0.999914	NA
SCF	TMED7	ivw	2	0.070735	0.0585256	0.22681	0.9604	NA
SCF	AURKB	ivw	2	-0.0270033	0.0287658	0.347871	0.986802	NA
SCF	ZNF655	ivw	3	-0.00778172	0.0749764	0.917337	0.999914	NA
SCF	CNOT8	ivw	2	-0.0758449	0.0904805	0.401893	0.993309	NA
SCF	TELO2	ivw	2	0.0288835	0.0269612	0.284036	0.974905	NA
SCF	ARFIP1	ivw	16	0.0171551	0.00879481	0.0511054	0.809742	NA
SCF	CCDC171	ivw	2	0.0654907	0.0368639	0.0756418	0.856266	NA
SCF	AC016735.2	ivw	5	0.0450091	0.0342739	0.18911	0.946416	NA
SCF	PSORS1C3	ivw	15	-0.0083142	0.0165101	0.614554	0.999914	NA
SCF	RP11-774O3.3	ivw	9	-0.0154332	0.00845718	0.0680218	0.84412	NA
SCF	CAD	ivw	2	6.81192e-05	0.0396192	0.998628	0.999914	NA
SCF	TMEM223	ivw	5	0.00768355	0.0182634	0.673968	0.999914	NA
SCF	RP11-611D20.2	ivw	9	0.0142574	0.0169048	0.399006	0.992936	NA
SCF	GEMIN4	ivw	4	-0.00881739	0.0251478	0.725871	0.999914	NA
SCF	CTNNBIP1	ivw	3	0.0160279	0.0228632	0.48328	0.998544	NA
SCF	AC016683.6	ivw	18	0.0012625	0.00864996	0.883957	0.999914	NA
SCF	ZNF271	ivw	3	-0.00709562	0.0186903	0.704211	0.999914	NA
SCF	VPS26B	ivw	2	0.0638529	0.119057	0.591736	0.999914	NA
SCF	ARID1A	ivw	7	0.0207032	0.00998593	0.0381504	0.770808	Sufficient
SCF	CST7	ivw	10	-0.00142068	0.0110513	0.897711	0.999914	NA
SCF	IAH1	ivw	2	0.069518	0.0347855	0.0456647	0.795197	Sufficient
SCF	ITGAL	ivw	3	0.00876776	0.0459418	0.848647	0.999914	NA
SCF	RNASEK	ivw	2	0.0313654	0.0360845	0.384726	0.992457	NA
SCF	AC034193.5	ivw	2	-0.0208942	0.0474062	0.659395	0.999914	NA
SCF	RP11-750H9.5	ivw	4	-0.0509375	0.0349952	0.145515	0.924557	NA
SCF	MYO6	ivw	2	-0.0034093	0.0404081	0.932761	0.999914	NA
SCF	MGAM	ivw	5	0.0013579	0.025843	0.958095	0.999914	NA
SCF	PANK1	ivw	2	-0.0392038	0.0292245	0.179769	0.943086	NA
SCF	RAB4A	ivw	3	-0.00512842	0.0317881	0.871833	0.999914	NA
SCF	SLC9B2	ivw	2	-0.0810608	0.0428163	0.0583279	0.827252	NA
SCF	SF3A2	ivw	2	0.132416	0.0696937	0.0574376	0.824951	NA
SCF	ACBD4	ivw	2	-0.0409247	0.0330193	0.215191	0.955872	NA
SCF	SLC35E2B	ivw	4	0.00735684	0.0129228	0.569158	0.999914	NA
SCF	PRR4	ivw	12	0.00145216	0.0135298	0.914526	0.999914	NA
SCF	IL11RA	ivw	10	0.00182776	0.00930498	0.844275	0.999914	NA
SCF	GAD1	ivw	3	-0.0857344	0.0357346	0.0164311	0.658645	Sufficient
SCF	GOLPH3L	ivw	2	0.057835	0.0613367	0.345726	0.986165	NA
SCF	PABPC1	ivw	2	-0.0256356	0.0542355	0.636447	0.999914	NA
SCF	NUDT5	ivw	5	-0.0519154	0.022875	0.0232361	0.708411	Sufficient
SCF	NID1	ivw	4	-0.0353769	0.046139	0.443233	0.996162	NA
SCF	PITRM1	ivw	14	-0.0165769	0.00910762	0.0687418	0.845113	NA
SCF	ZDHHC4	ivw	12	-0.016143	0.0131091	0.218159	0.956864	NA
SCF	TIMM10B	ivw	2	-0.00388785	0.0292774	0.894357	0.999914	NA
SCF	RP11-265O12.1	ivw	2	0.00549048	0.0504233	0.913292	0.999914	NA
SCF	GNAI1	ivw	3	-0.0217702	0.0509711	0.669301	0.999914	NA
SCF	RP5-1024G6.8	ivw	3	-0.0233754	0.0502942	0.642094	0.999914	NA
SCF	AC003075.4	ivw	4	0.0143876	0.0365788	0.694075	0.999914	NA
SCF	SMPD1	ivw	2	0.00292764	0.0676031	0.965457	0.999914	NA
SCF	CTSZ	ivw	5	-0.00181473	0.017795	0.918773	0.999914	NA
SCF	ZNF702P	ivw	14	0.00549103	0.0135187	0.684611	0.999914	NA
SCF	STXBP2	ivw	4	-0.0455642	0.0198174	0.0214936	0.696567	Sufficient
SCF	BNIP2	ivw	2	-0.0355613	0.0482455	0.461068	0.998336	NA
SCF	TRABD	ivw	9	-0.0181015	0.00805178	0.0245677	0.714888	Sufficient
SCF	MOB1A	ivw	2	-0.0850276	0.0457755	0.0632414	0.83521	NA
SCF	CDH26	ivw	3	0.0029362	0.0658365	0.964427	0.999914	NA
SCF	METTL21D	ivw	8	-0.0273197	0.0150356	0.0692173	0.845675	NA
SCF	FAM8A1	ivw	2	-0.00248765	0.0462381	0.957094	0.999914	NA
SCF	DAPK3	ivw	2	0.0099542	0.0350958	0.776694	0.999914	NA
SCF	TNNT3	ivw	8	-0.00823013	0.0139871	0.556259	0.999914	NA
SCF	PI3	ivw	5	0.00371612	0.0308596	0.90415	0.999914	NA
SCF	SMPDL3A	ivw	14	0.00367303	0.0102691	0.720584	0.999914	NA
SCF	HAGHL	ivw	7	-0.00145788	0.0158364	0.926651	0.999914	NA
SCF	RP11-108K14.4	ivw	3	-0.0297249	0.028512	0.29716	0.977742	NA
SCF	GNG8	ivw	8	-0.0259625	0.014514	0.0736492	0.85407	NA
SCF	MYO1C	ivw	3	-0.022611	0.0449362	0.614837	0.999914	NA
SCF	TPPP	ivw	3	-0.00375465	0.026444	0.887092	0.999914	NA
SCF	CSNK1G3	ivw	3	0.0675216	0.0427165	0.113949	0.901788	NA
SCF	FAM13A	ivw	4	-0.0193089	0.0175651	0.271648	0.972307	NA
SCF	CAMK4	ivw	3	-0.0124597	0.0179193	0.486853	0.998544	NA
SCF	SKIL	ivw	2	0.00921743	0.0405539	0.820199	0.999914	NA
SCF	TEP1	ivw	2	-0.00129043	0.0289014	0.964387	0.999914	NA
SCF	IGFBP2	ivw	5	-0.00216715	0.0119992	0.856675	0.999914	NA
SCF	SLC2A4RG	ivw	2	0.0566341	0.0325404	0.0817849	0.863314	NA
SCF	CDKN2A	ivw	2	0.0202341	0.0457896	0.658566	0.999914	NA
SCF	DSEL	ivw	2	0.0406109	0.0499521	0.41622	0.994482	NA
SCF	GPER	ivw	6	-0.022433	0.0185179	0.225733	0.960145	NA
SCF	IGLV1-47	ivw	2	-0.0756643	0.0898995	0.399981	0.993129	NA
SCF	BTRC	ivw	2	-0.141609	0.047294	0.00275145	0.414083	Sufficient
SCF	MIR22HG	ivw	6	0.000852988	0.015444	0.955955	0.999914	NA
SCF	GNAL	ivw	2	-0.0912712	0.0767439	0.234323	0.963102	NA
SCF	AHCTF1	ivw	7	-0.0185996	0.0139949	0.183841	0.944375	NA
SCF	TMEM45A	ivw	6	0.026377	0.0201814	0.191214	0.947146	NA
SCF	MEST	ivw	3	-0.0357121	0.029495	0.225977	0.960357	NA
SCF	CTBP1-AS1	ivw	3	0.0301715	0.031825	0.343106	0.985637	NA
SCF	CALCOCO2	ivw	4	0.00131068	0.0238552	0.956184	0.999914	NA
SCF	GIMAP6	ivw	6	0.00944574	0.0209149	0.651537	0.999914	NA
SCF	AC007880.1	ivw	4	-0.0464349	0.0301513	0.123545	0.910304	NA
SCF	ARHGAP25	ivw	2	-0.0125076	0.0245009	0.609704	0.999914	NA
SCF	PTGDR2	ivw	2	-0.0380042	0.0434976	0.382278	0.992362	NA
SCF	CD68	ivw	3	0.0174226	0.0248468	0.483176	0.998544	NA
SCF	GUCY1B2	ivw	10	-0.00549787	0.0099551	0.580766	0.999914	NA
SCF	VENTX	ivw	9	0.0374441	0.0164135	0.0225312	0.703544	Sufficient
SCF	DNMBP	ivw	2	-0.0244633	0.0332988	0.462547	0.998446	NA
SCF	PRKD3	ivw	5	0.00046576	0.0139106	0.97329	0.999914	NA
SCF	MED8	ivw	3	0.0462762	0.0160131	0.00385364	0.457348	Sufficient
SCF	MT1E	ivw	5	0.0124229	0.0264302	0.638336	0.999914	NA
SCF	PRKD1	ivw	4	0.0346597	0.0170407	0.0419582	0.784789	Sufficient
SCF	C22orf34	ivw	7	-0.00964183	0.0164339	0.557402	0.999914	NA
SCF	BTG2	ivw	7	-0.00535837	0.0130004	0.680214	0.999914	NA
SCF	MAPKBP1	ivw	2	0.0228383	0.0533878	0.668811	0.999914	NA
SCF	ZDHHC7	ivw	11	-0.0136928	0.0121473	0.259646	0.969752	NA
SCF	TRIM51BP	ivw	2	-0.0106936	0.0615482	0.862067	0.999914	NA
SCF	NUP107	ivw	17	-0.00013223	0.0122124	0.991361	0.999914	NA
SCF	RAB20	ivw	10	-0.00779019	0.0138111	0.572717	0.999914	NA
SCF	NCOA3	ivw	7	-0.0323543	0.0240417	0.178381	0.942914	NA
SCF	SCAMP5	ivw	2	0.0326526	0.07433	0.660449	0.999914	NA
SCF	GNA13	ivw	2	-0.0147457	0.0276731	0.594134	0.999914	NA
SCF	TMEM60	ivw	18	0.00471964	0.00991445	0.634049	0.999914	NA
SCF	GFI1	ivw	4	-0.0188374	0.0220687	0.393336	0.992703	NA
SCF	DBN1	ivw	4	0.039589	0.0265549	0.136005	0.918444	NA
SCF	NAALADL1	ivw	5	0.0010675	0.0200109	0.957456	0.999914	NA
SCF	MED30	ivw	2	0.0199488	0.0286201	0.485789	0.998544	NA
SCF	GIMAP5	ivw	10	-0.00259172	0.0135968	0.848829	0.999914	NA
SCF	AL591845.1	ivw	4	0.0178103	0.016159	0.27038	0.972151	NA
SCF	YTHDC2	ivw	3	-0.0295007	0.0246136	0.230702	0.962223	NA
SCF	WDPCP	ivw	2	0.0115742	0.0174927	0.50819	0.999662	NA
SCF	RP11-59H1.3	ivw	3	-0.03828	0.0408505	0.348721	0.986907	NA
SCF	ZNF681	ivw	3	0.00221816	0.0439864	0.959781	0.999914	NA
SCF	RP11-705C15.2	ivw	3	-0.0236517	0.0260467	0.363852	0.990145	NA
SCF	AC108488.3	ivw	4	-0.0134133	0.0184088	0.466223	0.998544	NA
SCF	PRR24	ivw	14	0.0287132	0.0118564	0.0154464	0.650567	Sufficient
SCF	KLHL17	ivw	2	-0.0205251	0.0584653	0.72554	0.999914	NA
SCF	PPP1R21	ivw	6	0.0276878	0.0243753	0.256	0.968969	NA
SCF	UEVLD	ivw	2	0.0820004	0.0377652	0.0299067	0.74088	Sufficient
SCF	DNAJC5B	ivw	2	0.134384	0.0609555	0.0274807	0.729428	Sufficient
SCF	C1orf101	ivw	3	0.0800123	0.0539032	0.137711	0.919954	NA
SCF	RP4-614O4.11	ivw	2	-0.0644187	0.0360368	0.0738437	0.854302	NA
SCF	MAF	ivw	3	0.0464588	0.0387452	0.230494	0.962127	NA
SCF	SETMAR	ivw	3	0.0438909	0.0410421	0.284885	0.974905	NA
SCF	CFLAR	ivw	5	0.0170505	0.0360666	0.636391	0.999914	NA
SCF	TMEM62	ivw	3	0.0109067	0.0409175	0.789812	0.999914	NA
SCF	ITPK1	ivw	3	-0.00878924	0.0284881	0.757684	0.999914	NA
SCF	PIM1	ivw	3	0.0087527	0.0286659	0.760111	0.999914	NA
SCF	RP11-159N11.4	ivw	5	-0.00380779	0.0209101	0.855502	0.999914	NA
SCF	RP11-522I20.3	ivw	9	0.00977041	0.0153899	0.52552	0.999914	NA
SCF	KIN	ivw	2	-0.0646576	0.0585312	0.269303	0.971607	NA
SCF	RP1-197B17.3	ivw	8	-0.00313477	0.0138831	0.821359	0.999914	NA
SCF	HCG11	ivw	4	0.0119764	0.0210623	0.569616	0.999914	NA
SCF	RP3-460G2.2	ivw	10	0.00478839	0.0100994	0.63541	0.999914	NA
SCF	ST8SIA6-AS1	ivw	2	-0.0138726	0.0476993	0.771177	0.999914	NA
SCF	SLC26A6	ivw	2	0.0435878	0.0290208	0.13311	0.917288	NA
SCF	SNTB2	ivw	3	-0.0311459	0.0505078	0.537463	0.999914	NA
SCF	SPPL2B	ivw	2	0.0591986	0.0625609	0.344018	0.985637	NA
SCF	TNIP2	ivw	2	0.0284255	0.028272	0.31469	0.980826	NA
SCF	RP3-462E2.3	ivw	3	0.0888014	0.031086	0.00428159	0.471797	Sufficient
SCF	NSUN2	ivw	21	0.00224513	0.00700892	0.748722	0.999914	NA
SCF	GLYATL2	ivw	3	-0.0149638	0.0216132	0.488718	0.998544	NA
SCF	PLXNA4	ivw	3	0.0288436	0.0523493	0.581645	0.999914	NA
SCF	CTB-25B13.12	ivw	4	0.0596495	0.0359044	0.0966446	0.882495	NA
SCF	RP11-182J23.1	ivw	3	0.00225169	0.0264583	0.932179	0.999914	NA
SCF	LARS2	ivw	6	0.00611569	0.0151459	0.686371	0.999914	NA
SCF	GRAMD3	ivw	5	-0.0317381	0.037076	0.391982	0.992703	NA
SCF	ASCL2	ivw	4	0.0173139	0.0148374	0.243246	0.964869	NA
SCF	FAM124B	ivw	2	0.0155707	0.0168521	0.355506	0.987947	NA
SCF	PLLP	ivw	5	-0.0495647	0.0346491	0.15258	0.928228	NA
SCF	MT1F	ivw	18	0.000174517	0.00978562	0.985771	0.999914	NA
SCF	CDCA7	ivw	3	0.0146149	0.0296063	0.62156	0.999914	NA
SCF	TBCB	ivw	2	0.0101328	0.0188812	0.591502	0.999914	NA
SCF	CNR1	ivw	4	0.0616468	0.0432611	0.154159	0.929403	NA
SCF	SYDE1	ivw	2	-0.0150773	0.0612606	0.805592	0.999914	NA
SCF	SNX1	ivw	2	-0.02064	0.0243466	0.396573	0.992865	NA
SCF	MMD	ivw	2	0.0340601	0.0302638	0.260402	0.969951	NA
SCF	EHHADH	ivw	3	-0.00761956	0.0252738	0.763047	0.999914	NA
SCF	DCXR	ivw	9	0.00472089	0.00975172	0.628309	0.999914	NA
SCF	CTSL1	ivw	13	0.0196924	0.0128931	0.126673	0.911855	NA
SCF	CNRIP1	ivw	2	0.0160458	0.0414721	0.698826	0.999914	NA
SCF	RP11-712B9.2	ivw	2	0.0434914	0.162097	0.788465	0.999914	NA
SCF	SLC22A1	ivw	4	-0.0284832	0.0529414	0.590567	0.999914	NA
SCF	ARNTL	ivw	12	0.0313876	0.0140503	0.0254869	0.719497	Sufficient
SCF	IGKV6D-21	ivw	2	0.00924734	0.0590938	0.87565	0.999914	NA
SCF	ALG5	ivw	2	0.0322649	0.0655141	0.622375	0.999914	NA
SCF	UPK3B	ivw	10	0.00924924	0.0133188	0.4874	0.998544	NA
SCF	ABCD2	ivw	2	0.0635971	0.0387914	0.101117	0.886838	NA
SCF	TRAM1	ivw	4	0.012178	0.0289643	0.674158	0.999914	NA
SCF	RP11-326C3.11	ivw	9	0.0375731	0.0230125	0.102527	0.888355	NA
SCF	ADCK3	ivw	25	0.011297	0.00866336	0.192234	0.947317	NA
SCF	USP32P1	ivw	4	-0.00911552	0.0364974	0.802775	0.999914	NA
SCF	ICAM2	ivw	4	-0.0168643	0.0232993	0.469182	0.998544	NA
SCF	TCF12	ivw	2	-0.0613267	0.03586	0.0872344	0.870087	NA
SCF	CHD4	ivw	2	-0.0212531	0.0531027	0.688989	0.999914	NA
SCF	SAMD9L	ivw	5	-7.95536e-05	0.0142186	0.995536	0.999914	NA
SCF	CTD-2306M10.1	ivw	5	-0.00648531	0.0297641	0.827514	0.999914	NA
SCF	GSTA4	ivw	2	0.0185324	0.0236745	0.433744	0.996135	NA
SCF	ST3GAL6	ivw	5	-0.0117328	0.0354317	0.740541	0.999914	NA
SCF	FAM105A	ivw	3	0.0326412	0.0290841	0.261733	0.970216	NA
SCF	RP11-317J10.2	ivw	7	-0.00293321	0.0146085	0.840864	0.999914	NA
SCF	TMEM97	ivw	15	0.0104827	0.0099464	0.291919	0.976473	NA
SCF	TSPAN14	ivw	5	-0.0123018	0.0190081	0.517512	0.999914	NA
SCF	ZNF418	ivw	5	0.0103713	0.0241944	0.668167	0.999914	NA
SCF	ANAPC15	ivw	2	-0.0813433	0.0594268	0.171062	0.939054	NA
SCF	YPEL2	ivw	3	0.0407575	0.0240938	0.0907188	0.875159	NA
SCF	TRPC4AP	ivw	26	-0.000734544	0.00513301	0.88621	0.999914	NA
SCF	CASP1	ivw	4	-0.0172555	0.0204858	0.399613	0.993118	NA
SCF	BAK1	ivw	7	-0.0250002	0.0111269	0.0246506	0.715162	Sufficient
SCF	RP5-894D12.3	ivw	2	-0.046952	0.0356944	0.18838	0.946224	NA
SCF	RP11-445P17.8	ivw	7	0.0174822	0.0112421	0.119929	0.90684	NA
SCF	MAD2L1BP	ivw	12	0.014555	0.0141772	0.304586	0.979427	NA
SCF	KIDINS220	ivw	2	0.0461243	0.08874	0.603224	0.999914	NA
SCF	VWA7	ivw	5	-0.0533741	0.0391384	0.172654	0.940037	NA
SCF	CNIH4	ivw	6	-0.00523524	0.013339	0.694706	0.999914	NA
SCF	BBX	ivw	3	-0.0351918	0.0211838	0.0966606	0.882495	NA
SCF	PSMB7	ivw	2	0.0962708	0.0636639	0.13049	0.915298	NA
SCF	ZNF146	ivw	2	0.0118091	0.118123	0.920366	0.999914	NA
SCF	SCNM1	ivw	3	-0.0644387	0.0320692	0.0444987	0.792425	Sufficient
SCF	FAM214B	ivw	2	-0.0486503	0.0477975	0.308754	0.97994	NA
SCF	PTP4A1	ivw	4	0.007519	0.0133201	0.572423	0.999914	NA
SCF	SLC35A4	ivw	4	-0.0344517	0.01482	0.0200895	0.684624	Sufficient
SCF	MAP4K1	ivw	3	-0.00719517	0.0757278	0.924304	0.999914	NA
SCF	IPO11	ivw	2	-0.0203845	0.0885515	0.817937	0.999914	NA
SCF	CHIT1	ivw	4	-0.0142328	0.0325667	0.662087	0.999914	NA
SCF	ATRAID	ivw	9	-0.0203486	0.0208502	0.329093	0.98352	NA
SCF	CTD-3199J23.6	ivw	2	0.0408473	0.0626707	0.514545	0.999914	NA
SCF	FAM64A	ivw	2	-0.0291799	0.0499575	0.559156	0.999914	NA
SCF	UBE2O	ivw	2	0.0416401	0.0533944	0.435474	0.996135	NA
SCF	PTPRN	ivw	4	0.0208798	0.0139616	0.134779	0.917733	NA
SCF	C10orf35	ivw	4	-0.0122912	0.0202551	0.543971	0.999914	NA
SCF	C1orf86	ivw	9	0.0138317	0.013188	0.294268	0.977088	NA
SCF	AKIP1	ivw	13	-0.0030974	0.00842244	0.713056	0.999914	NA
SCF	EXT2	ivw	10	0.0104204	0.0116712	0.371948	0.991025	NA
SCF	FAM160B2	ivw	2	-0.0970191	0.063082	0.124053	0.910575	NA
SCF	GSTM5	ivw	3	-0.0483985	0.0314698	0.124065	0.910587	NA
SCF	NUDT18	ivw	11	-0.00631369	0.00956086	0.509018	0.999662	NA
SCF	FANCF	ivw	2	0.0116585	0.0403291	0.772517	0.999914	NA
SCF	TNFSF4	ivw	5	-0.00941476	0.0172763	0.585787	0.999914	NA
SCF	PRLR	ivw	3	-0.00594192	0.0271095	0.826508	0.999914	NA
SCF	DNAJC3-AS1	ivw	2	-0.0297373	0.0296694	0.316204	0.981149	NA
SCF	LRRC25	ivw	12	-0.00998903	0.00910671	0.272691	0.972332	NA
SCF	ADPGK	ivw	5	0.0114845	0.0115617	0.320552	0.981826	NA
SCF	RP1-34L19.1	ivw	4	-0.0126435	0.0191603	0.50933	0.999662	NA
SCF	GTF2H2	ivw	5	0.00231485	0.0219648	0.916067	0.999914	NA
SCF	TIPARP-AS1	ivw	3	-0.0294521	0.0463619	0.525256	0.999914	NA
SCF	ADCK4	ivw	2	0.00725105	0.0327206	0.824622	0.999914	NA
SCF	BCL2	ivw	2	-0.203599	0.0910701	0.0253759	0.718945	Sufficient
SCF	FOXD2-AS1	ivw	3	-0.0703421	0.0398891	0.0778262	0.857703	NA
SCF	TPD52L1	ivw	2	0.0496005	0.035611	0.163667	0.934734	NA
SCF	FAM21D	ivw	2	0.0345854	0.0341901	0.311748	0.980472	NA
SCF	RP3-395M20.3	ivw	2	-0.0207882	0.0547967	0.704414	0.999914	NA
SCF	IGLVI-70	ivw	2	-0.0563615	0.0880377	0.522044	0.999914	NA
SCF	FBXO6	ivw	4	0.000306947	0.0176734	0.986143	0.999914	NA
SCF	CTD-2184D3.6	ivw	2	-0.0172978	0.0328456	0.598444	0.999914	NA
SCF	NSUN5P1	ivw	2	-0.0126775	0.0278457	0.64891	0.999914	NA
SCF	RP11-147L13.8	ivw	4	-0.0106428	0.0468626	0.820341	0.999914	NA
SCF	HIST1H2AE	ivw	3	0.0306448	0.0305871	0.316399	0.981149	NA
SCF	MICB	ivw	8	0.00359315	0.0177249	0.839356	0.999914	NA
SCF	DKFZP667F0711	ivw	4	-0.0256076	0.0559659	0.647271	0.999914	NA
SCF	PPM1N	ivw	2	-0.0180734	0.0323246	0.576079	0.999914	NA
SCF	EYA3	ivw	2	-0.0113854	0.0204378	0.577475	0.999914	NA
SCF	OXCT2	ivw	2	-0.0902933	0.0597497	0.13074	0.915298	NA
SCF	ZGPAT	ivw	2	-0.0182571	0.0179204	0.308304	0.979873	NA
SCF	SLC38A10	ivw	4	0.0130433	0.0199099	0.512394	0.999662	NA
SCF	RP11-35G9.3	ivw	3	0.00322588	0.090737	0.971639	0.999914	NA
SCF	COMMD2	ivw	6	0.00515156	0.0140218	0.713324	0.999914	NA
SCF	CUL1	ivw	2	0.0243331	0.0489838	0.619359	0.999914	NA
SCF	ATP6AP1L	ivw	19	-0.00604898	0.0072934	0.406891	0.994114	NA
SCF	LA16c-390E6.4	ivw	3	0.0259139	0.0386925	0.503024	0.999662	NA
SCF	KLHL36	ivw	8	-0.0196528	0.0175557	0.262947	0.970334	NA
SCF	AC104135.2	ivw	9	-0.00403332	0.0148413	0.785805	0.999914	NA
SCF	C11orf48	ivw	3	0.0733242	0.0235787	0.00187232	0.372313	Sufficient
SCF	PSMB8	ivw	3	-0.00433428	0.039394	0.91239	0.999914	NA
SCF	AP000346.2	ivw	2	-0.022068	0.0240249	0.358332	0.988471	NA
SCF	RP11-1070N10.3	ivw	3	0.0212636	0.0195441	0.276602	0.973264	NA
SCF	CWC25	ivw	2	0.000340807	0.0520733	0.994778	0.999914	NA
SCF	RXFP2	ivw	2	0.0546195	0.0326144	0.0939919	0.879942	NA
SCF	TFCP2L1	ivw	2	-0.0261024	0.0320146	0.414885	0.994354	NA
SCF	OTUD1	ivw	2	-0.0352361	0.0622368	0.571284	0.999914	NA
SCF	VIT	ivw	3	0.00950416	0.0168798	0.573402	0.999914	NA
SCF	RP11-807H22.6	ivw	6	0.018095	0.0114874	0.115211	0.903692	NA
SCF	LINC00476	ivw	11	0.00657777	0.0200673	0.743074	0.999914	NA
SCF	TPM2	ivw	23	0.00185762	0.00620578	0.764683	0.999914	NA
SCF	FAM65B	ivw	5	0.0254011	0.0175403	0.147574	0.92507	NA
SCF	HP	ivw	28	-0.00471725	0.00714171	0.508919	0.999662	NA
SCF	ZNF772	ivw	9	-0.0231054	0.0118919	0.0520225	0.812743	NA
SCF	HEATR5B	ivw	3	-0.022601	0.0457661	0.621422	0.999914	NA
SCF	CHRNB1	ivw	4	0.0103227	0.0232761	0.657412	0.999914	NA
SCF	GALNT14	ivw	2	-0.0295185	0.023747	0.213853	0.955585	NA
SCF	AP1M1	ivw	8	0.00345265	0.0129125	0.78917	0.999914	NA
SCF	NLE1	ivw	2	-0.0116715	0.0179105	0.514625	0.999914	NA
SCF	RP11-398F12.1	ivw	4	-0.0158318	0.0285224	0.57885	0.999914	NA
SCF	RBP7	ivw	2	-0.0762887	0.0278259	0.00611324	0.517463	Sufficient
SCF	ITGB7	ivw	8	0.00121033	0.0184971	0.947829	0.999914	NA
SCF	FTSJ3	ivw	8	-0.0211901	0.0130577	0.104631	0.891113	NA
SCF	UBE3B	ivw	9	0.0105185	0.0126732	0.406552	0.994114	NA
SCF	GLG1	ivw	10	0.000798954	0.0156925	0.959395	0.999914	NA
SCF	GP5	ivw	2	-0.0278228	0.0335848	0.407424	0.994114	NA
SCF	MUC1	ivw	5	-0.0192951	0.0264593	0.465856	0.998544	NA
SCF	MGA	ivw	2	0.0205493	0.0357958	0.56592	0.999914	NA
SCF	TRIM74	ivw	4	-0.0467201	0.0365829	0.201566	0.949931	NA
SCF	RP1-283E3.8	ivw	2	-0.0317586	0.0330698	0.336879	0.984689	NA
SCF	BAIAP2	ivw	13	-0.00926729	0.0123284	0.45223	0.997686	NA
SCF	SS18L1	ivw	2	0.0381967	0.0412193	0.354098	0.987807	NA
SCF	HDAC4	ivw	6	0.00205473	0.0163809	0.90018	0.999914	NA
SCF	FLJ27352	ivw	2	-0.0349832	0.025964	0.177859	0.942542	NA
SCF	LILRA4	ivw	2	0.0491238	0.0825738	0.551905	0.999914	NA
SCF	IREB2	ivw	9	-0.011254	0.0125545	0.370032	0.990795	NA
SCF	FAM118A	ivw	13	0.00160047	0.00570443	0.779043	0.999914	NA
SCF	MTMR6	ivw	2	0.0208758	0.0359801	0.561778	0.999914	NA
SCF	THRAP3	ivw	2	0.00341771	0.0324305	0.91607	0.999914	NA
SCF	GAB4	ivw	2	0.0435834	0.0379176	0.250381	0.967425	NA
SCF	MARK2	ivw	2	0.0168524	0.0418948	0.687496	0.999914	NA
SCF	RP11-22B23.1	ivw	2	-0.0384523	0.0335214	0.251341	0.967932	NA
SCF	DHX57	ivw	2	0.0137109	0.0736527	0.852322	0.999914	NA
SCF	MB21D1	ivw	3	-0.0426077	0.025848	0.0992727	0.885142	NA
SCF	LRFN2	ivw	5	-0.0203809	0.0204423	0.318766	0.981726	NA
SCF	RP5-997D24.5	ivw	6	-0.000464725	0.0279516	0.986735	0.999914	NA
SCF	FGF11	ivw	3	-0.0464919	0.0740497	0.530104	0.999914	NA
SCF	TNNI2	ivw	7	0.0105989	0.0234535	0.651333	0.999914	NA
SCF	FAM105B	ivw	3	-0.011619	0.0244837	0.635101	0.999914	NA
SCF	LRRIQ3	ivw	2	-0.0115297	0.019783	0.560023	0.999914	NA
SCF	NCOA6	ivw	2	-0.0281653	0.029714	0.343189	0.985637	NA
SCF	HCP5	ivw	2	-0.0279509	0.0391348	0.475091	0.998544	NA
SCF	DSE	ivw	21	-0.0150993	0.00924005	0.102235	0.888109	NA
SCF	LRP5L	ivw	7	0.0143972	0.0146329	0.325168	0.982665	NA
SCF	FCGRT	ivw	5	-0.0194516	0.0391916	0.619669	0.999914	NA
SCF	SFMBT2	ivw	5	-0.00674387	0.0230469	0.769816	0.999914	NA
SCF	ARNT	ivw	3	0.0303216	0.0389941	0.436808	0.996135	NA
SCF	CNN2	ivw	10	-0.00164849	0.0095955	0.863596	0.999914	NA
SCF	ACVR2A	ivw	2	0.0252844	0.024941	0.310692	0.980308	NA
SCF	TEX10	ivw	2	0.0556995	0.0288937	0.0538881	0.819208	NA
SCF	PBX2	ivw	5	-0.00648952	0.0351447	0.853502	0.999914	NA
SCF	PROSER2	ivw	3	0.0241331	0.0223777	0.280836	0.974279	NA
SCF	ANKRD35	ivw	4	0.0232017	0.0147807	0.116477	0.904485	NA
SCF	ZP3	ivw	2	0.0519203	0.154917	0.737512	0.999914	NA
SCF	IFT140	ivw	3	0.0549464	0.0387381	0.156072	0.929949	NA
SCF	BTN3A1	ivw	17	0.00339528	0.0105251	0.747006	0.999914	NA
SCF	QRSL1	ivw	8	0.0138915	0.0122041	0.255011	0.968733	NA
SCF	MGC10955	ivw	3	-0.00433308	0.0224826	0.84717	0.999914	NA
SCF	POR	ivw	10	0.00565412	0.0117232	0.629591	0.999914	NA
SCF	TM7SF3	ivw	5	0.0279775	0.0218786	0.200981	0.949901	NA
SCF	GCH1	ivw	6	-0.00996385	0.0167728	0.552481	0.999914	NA
SCF	ZNF384	ivw	4	-0.00959952	0.0212237	0.651052	0.999914	NA
SCF	RNF185	ivw	8	0.00176483	0.0124018	0.886839	0.999914	NA
SCF	SLC43A2	ivw	2	0.0484553	0.0435678	0.266061	0.970915	NA
SCF	EIF4B	ivw	4	0.0356803	0.0247793	0.149889	0.926585	NA
SCF	JAZF1	ivw	10	-0.00129038	0.00809277	0.873315	0.999914	NA
SCF	LRRC45	ivw	2	0.0107744	0.0204625	0.59851	0.999914	NA
SCF	MYO16-AS1	ivw	8	-0.00185932	0.0143124	0.896638	0.999914	NA
SCF	SSPO	ivw	12	-0.00280427	0.0121028	0.816767	0.999914	NA
SCF	PGM5	ivw	16	-0.00679484	0.00765307	0.374617	0.991616	NA
SCF	SLC12A9	ivw	3	-0.0436966	0.0304726	0.151584	0.927903	NA
SCF	KIAA1107	ivw	2	-0.104075	0.103697	0.31555	0.980985	NA
SCF	ILVBL	ivw	2	0.00639754	0.0274431	0.815668	0.999914	NA
SCF	C19orf54	ivw	4	0.0231113	0.0146305	0.114183	0.901933	NA
SCF	AMIGO2	ivw	3	-0.0584167	0.0487091	0.230413	0.962127	NA
SCF	TSHZ3	ivw	8	0.0410454	0.0225563	0.0688067	0.845164	NA
SCF	ANTXR2	ivw	5	-0.0251331	0.0336252	0.454794	0.997796	NA
SCF	C16orf72	ivw	6	0.00225802	0.01394	0.871321	0.999914	NA
SCF	METTL14	ivw	2	-0.0151907	0.0359963	0.67302	0.999914	NA
SCF	EIF2AK1	ivw	5	-0.0247568	0.0206214	0.22993	0.96208	NA
SCF	GADD45A	ivw	3	-0.0584868	0.0677836	0.388222	0.992457	NA
SCF	PLCB2	ivw	2	-0.000294545	0.021314	0.988974	0.999914	NA
SCF	MYO1F	ivw	2	0.0322831	0.089653	0.718781	0.999914	NA
SCF	AC046143.7	ivw	3	-0.0689121	0.0755677	0.361808	0.989872	NA
SCF	PPP6R1	ivw	2	0.0716817	0.0337586	0.0337235	0.756103	Sufficient
SCF	MCM3	ivw	3	-0.0101976	0.0372643	0.78435	0.999914	NA
SCF	SRD5A3-AS1	ivw	4	0.0299969	0.0218639	0.17007	0.938745	NA
SCF	RP11-10L12.2	ivw	2	-0.0313818	0.0316174	0.32093	0.981861	NA
SCF	ITGAX	ivw	16	0.014609	0.00999277	0.143752	0.923608	NA
SCF	JMY	ivw	3	0.0230711	0.0205375	0.261281	0.970095	NA
SCF	UBE2Z	ivw	11	-0.00165192	0.0133469	0.901499	0.999914	NA
SCF	COPS7A	ivw	4	-0.0058385	0.0144003	0.685153	0.999914	NA
SCF	TMEM92	ivw	2	-0.0124493	0.0323185	0.700084	0.999914	NA
SCF	APOBEC3G	ivw	7	0.0322418	0.0131974	0.0145641	0.641819	Sufficient
SCF	CTC-241F20.3	ivw	3	0.0561284	0.0236358	0.0175621	0.668624	Sufficient
SCF	HSPA7	ivw	8	-0.029256	0.0280532	0.297007	0.977677	NA
SCF	PDXK	ivw	12	-0.00313649	0.00911195	0.730683	0.999914	NA
SCF	TWSG1	ivw	3	0.0317486	0.0278782	0.254774	0.968733	NA
SCF	WDR90	ivw	3	-0.000239159	0.0242665	0.992137	0.999914	NA
SCF	PPP2CB	ivw	4	0.000729775	0.0238291	0.975568	0.999914	NA
SCF	GAREML	ivw	3	0.0407689	0.0385911	0.290771	0.976265	NA
SCF	RPL7AP64	ivw	3	0.0446626	0.0610001	0.464063	0.998446	NA
SCF	RAD51AP1	ivw	2	-0.0250546	0.0299894	0.403465	0.993546	NA
SCF	LAMA5	ivw	4	0.0524627	0.024188	0.030086	0.74144	Sufficient
SCF	DEFA3	ivw	8	-0.00350546	0.0156561	0.822833	0.999914	NA
SCF	MAP4	ivw	2	-0.0182559	0.0307125	0.552237	0.999914	NA
SCF	PDLIM1	ivw	6	-0.0319378	0.0220261	0.147059	0.92477	NA
SCF	MLYCD	ivw	3	-0.0132638	0.0394736	0.736858	0.999914	NA
SCF	TUBB4A	ivw	5	-0.030417	0.0212845	0.152984	0.928238	NA
SCF	RP1-228P16.1	ivw	7	0.0264587	0.0167108	0.113346	0.901012	NA
SCF	CTD-2258A20.4	ivw	9	-0.0370317	0.0188291	0.0492147	0.804824	Sufficient
SCF	UBE2R2	ivw	2	0.0875891	0.0643646	0.173568	0.940588	NA
SCF	ST8SIA6	ivw	2	0.0220134	0.048565	0.650349	0.999914	NA
SCF	ZNF592	ivw	2	0.017573	0.0344076	0.609541	0.999914	NA
SCF	TBC1D22A	ivw	5	-0.0227899	0.0258099	0.37724	0.99179	NA
SCF	BICC1	ivw	2	-0.0159859	0.0313062	0.609609	0.999914	NA
SCF	SIRPA	ivw	7	0.00739659	0.028899	0.797992	0.999914	NA
SCF	PRDX1	ivw	4	-0.00218613	0.0292076	0.940336	0.999914	NA
SCF	UBE2D1	ivw	13	-0.00605211	0.010557	0.566456	0.999914	NA
SCF	RAB31	ivw	10	0.00489168	0.0111248	0.660149	0.999914	NA
SCF	TJP2	ivw	17	-0.00746944	0.0086778	0.389374	0.992691	NA
SCF	POLRMT	ivw	2	-0.0336224	0.0315238	0.286166	0.975202	NA
SCF	MEA1	ivw	2	0.0365743	0.0486202	0.451903	0.997686	NA
SCF	MS4A7	ivw	6	0.00752831	0.0192099	0.695134	0.999914	NA
SCF	PTRF	ivw	2	-0.038694	0.0284954	0.174495	0.940771	NA
SCF	OSBPL3	ivw	10	0.00147772	0.0144622	0.918615	0.999914	NA
SCF	NBPF1	ivw	10	0.00748013	0.0162143	0.644562	0.999914	NA
SCF	AEN	ivw	6	0.0282726	0.010936	0.00973027	0.582043	Sufficient
SCF	DEGS1	ivw	11	0.0139133	0.00873756	0.111306	0.898738	NA
SCF	MFSD5	ivw	4	0.0192376	0.0167008	0.249362	0.967033	NA
SCF	COMMD7	ivw	3	0.052131	0.0446047	0.242511	0.964842	NA
SCF	TMED3	ivw	3	0.00631541	0.028769	0.826244	0.999914	NA
SCF	SCCPDH	ivw	8	0.0107872	0.0144457	0.455219	0.99785	NA
SCF	ITGA4	ivw	12	0.00309071	0.0112901	0.784274	0.999914	NA
SCF	THEMIS2	ivw	5	0.00979813	0.0150485	0.514978	0.999914	NA
SCF	ARHGAP1	ivw	3	-0.0533721	0.0396953	0.178772	0.942914	NA
SCF	MTERFD1	ivw	2	-0.00811138	0.0549985	0.88275	0.999914	NA
SCF	PLCL2	ivw	9	-0.0179072	0.0118276	0.130021	0.914967	NA
SCF	RPL36AL	ivw	3	-0.00756984	0.0188423	0.68787	0.999914	NA
SCF	RIN3	ivw	3	-0.00678033	0.0281223	0.809477	0.999914	NA
SCF	IGHV3-53	ivw	3	0.0138388	0.0206944	0.503675	0.999662	NA
SCF	SLC25A42	ivw	2	0.0786199	0.0559031	0.159617	0.932136	NA
SCF	PLEKHG1	ivw	2	-0.0357795	0.0708888	0.613751	0.999914	NA
SCF	DHRS12	ivw	7	0.0301597	0.0173526	0.0822021	0.864024	NA
SCF	TENM4	ivw	14	-0.00404351	0.00936672	0.665968	0.999914	NA
SCF	TCF4	ivw	2	-0.0291206	0.176581	0.869012	0.999914	NA
SCF	ELOVL6	ivw	3	0.0132741	0.0339447	0.695759	0.999914	NA
SCF	AC008592.3	ivw	4	-0.00489644	0.0172087	0.776002	0.999914	NA
SCF	HK2	ivw	9	0.0126476	0.00936193	0.176707	0.942023	NA
SCF	MORN4	ivw	3	-0.015212	0.0298405	0.610207	0.999914	NA
SCF	MYO5B	ivw	3	0.0114051	0.0253443	0.652705	0.999914	NA
SCF	2011-09-01	ivw	2	0.0304108	0.0495485	0.539375	0.999914	NA
SCF	PPFIA1	ivw	13	0.000109246	0.010637	0.991806	0.999914	NA
SCF	MIR5587	ivw	2	-0.0125305	0.0443637	0.777599	0.999914	NA
SCF	RP11-656D10.3	ivw	2	-0.0248631	0.0279285	0.373337	0.991165	NA
SCF	VPREB1	ivw	2	-0.0558331	0.038184	0.143683	0.923608	NA
SCF	ALS2CR12	ivw	2	-0.00109632	0.0404767	0.978392	0.999914	NA
SCF	CCDC94	ivw	2	0.0109971	0.0411963	0.789513	0.999914	NA
SCF	KRT5	ivw	4	-0.0103207	0.0238112	0.664695	0.999914	NA
SCF	NAP1L4	ivw	3	-0.00943212	0.0250132	0.706109	0.999914	NA
SCF	SLC2A8	ivw	9	-0.0263948	0.0149241	0.0769602	0.857196	NA
SCF	RP11-540B6.2	ivw	5	-0.0280048	0.014628	0.0555616	0.82127	NA
SCF	RMI1	ivw	3	0.00308398	0.0260459	0.905746	0.999914	NA
SCF	TSTD1	ivw	3	-0.0331899	0.0365696	0.364098	0.990145	NA
SCF	SYTL3	ivw	3	0.0222569	0.0267609	0.405581	0.9938	NA
SCF	MLH3	ivw	14	0.00785673	0.0129406	0.54376	0.999914	NA
SCF	FKBP9	ivw	4	-0.00527021	0.0172723	0.760272	0.999914	NA
SCF	SNRPB2	ivw	8	0.018883	0.0236123	0.423878	0.995481	NA
SCF	DDX5	ivw	4	-0.0133868	0.0119775	0.263712	0.970451	NA
SCF	CEACAM21	ivw	20	-0.00778503	0.0123553	0.52863	0.999914	NA
SCF	GPR114	ivw	4	0.0292424	0.043753	0.503909	0.999662	NA
SCF	ZNF573	ivw	3	-0.00635578	0.0200803	0.751609	0.999914	NA
SCF	GGTA1P	ivw	6	0.00111821	0.0143869	0.938048	0.999914	NA
SCF	MIR4712	ivw	12	0.0104912	0.0101746	0.302488	0.978801	NA
SCF	LRBA	ivw	2	-0.0940564	0.0444808	0.0344691	0.758543	Sufficient
SCF	LEPREL1	ivw	5	-0.00116974	0.0314938	0.970372	0.999914	NA
SCF	ALG10B	ivw	2	-0.0513952	0.0831965	0.536736	0.999914	NA
SCF	KIAA1737	ivw	13	-0.00492976	0.0114826	0.667687	0.999914	NA
SCF	CTC-277H1.7	ivw	2	-0.0456983	0.200752	0.819929	0.999914	NA
SCF	AP1M2	ivw	7	0.00505253	0.0255135	0.843019	0.999914	NA
SCF	RP11-261P9.4	ivw	2	-0.00588218	0.0261104	0.82176	0.999914	NA
SCF	MAK	ivw	9	-0.0106711	0.015583	0.493477	0.998866	NA
SCF	AC004951.5	ivw	2	-0.000494723	0.0172282	0.977091	0.999914	NA
SCF	CTD-3064M3.3	ivw	3	0.0124363	0.0249663	0.618397	0.999914	NA
SCF	CTC-281B15.1	ivw	7	0.00715744	0.0224014	0.749341	0.999914	NA
SCF	ZNF439	ivw	3	0.00652069	0.0184515	0.723791	0.999914	NA
SCF	COMMD4	ivw	5	-0.00786115	0.0213936	0.71328	0.999914	NA
SCF	RHBDF2	ivw	2	-0.0511863	0.0751971	0.496065	0.999061	NA
SCF	FAM157C	ivw	5	-0.0245167	0.0165173	0.137728	0.919954	NA
SCF	PCBP1-AS1	ivw	6	-0.00679806	0.0282848	0.810064	0.999914	NA
SCF	MTFP1	ivw	5	-0.000778749	0.0240387	0.974157	0.999914	NA
SCF	PLEKHG3	ivw	5	-0.00167024	0.0138996	0.904353	0.999914	NA
SCF	THAP7-AS1	ivw	5	0.0108627	0.0143042	0.447613	0.996638	NA
SCF	AC007952.5	ivw	3	-0.0211429	0.0216812	0.329476	0.983533	NA
SCF	FGD2	ivw	10	-0.00343546	0.00908772	0.705406	0.999914	NA
SCF	AP4M1	ivw	7	0.0139126	0.0142111	0.327581	0.983024	NA
SCF	ATP11B	ivw	2	-0.0281423	0.045271	0.534178	0.999914	NA
SCF	BAG4	ivw	2	-0.0177752	0.0704459	0.80079	0.999914	NA
SCF	FOLR2	ivw	2	0.034268	0.0936408	0.714401	0.999914	NA
SCF	MMP14	ivw	2	-0.12161	0.0648623	0.0608076	0.830873	NA
SCF	RCCD1	ivw	11	0.0143177	0.013855	0.301419	0.978689	NA
SCF	WRAP73	ivw	6	0.0257795	0.0191083	0.177295	0.942156	NA
SCF	SYCP2L	ivw	8	0.00111847	0.0136597	0.934742	0.999914	NA
SCF	TUBGCP2	ivw	6	0.0161566	0.0169305	0.339935	0.985341	NA
SCF	MUC16	ivw	3	-0.0662769	0.0490317	0.176466	0.941773	NA
SCF	RP11-120K9.2	ivw	2	-0.0117467	0.0860144	0.891373	0.999914	NA
SCF	HLA-DOB	ivw	11	-0.00627267	0.00657504	0.340077	0.985341	NA
SCF	NMRAL1	ivw	14	-0.00386346	0.0112073	0.730298	0.999914	NA
SCF	ATP2C2	ivw	3	-0.0255163	0.0195196	0.191139	0.947146	NA
SCF	TRAV19	ivw	2	-0.00171204	0.0245819	0.944475	0.999914	NA
SCF	XYLB	ivw	4	-0.0175502	0.0363058	0.628812	0.999914	NA
SCF	ULK2	ivw	2	0.000293867	0.024266	0.990338	0.999914	NA
SCF	RAD21	ivw	7	0.0296443	0.0103569	0.00420608	0.469584	Sufficient
SCF	OAT	ivw	6	-0.0170086	0.0283937	0.549156	0.999914	NA
SCF	PDE9A	ivw	14	-0.00868738	0.00924116	0.347179	0.986595	NA
SCF	RP11-23P13.6	ivw	7	0.0261796	0.0144523	0.0700704	0.848048	NA
SCF	ANGPTL6	ivw	3	0.0238577	0.050249	0.634937	0.999914	NA
SCF	TMEM175	ivw	3	0.014819	0.0397971	0.709622	0.999914	NA
SCF	FAM120B	ivw	12	0.0240705	0.00824536	0.00350845	0.44456	Sufficient
SCF	CDRT15	ivw	4	0.0249857	0.0350239	0.475606	0.998544	NA
SCF	MRFAP1	ivw	2	-0.0407081	0.040647	0.316583	0.981149	NA
SCF	NDST1	ivw	9	0.011748	0.0121004	0.331612	0.983739	NA
SCF	CTD-2248H3.1	ivw	6	-0.0274519	0.0162993	0.0921353	0.877989	NA
SCF	ELL	ivw	8	0.0212599	0.0111748	0.0571072	0.823973	NA
SCF	KIAA1919	ivw	2	0.00447173	0.0442168	0.919446	0.999914	NA
SCF	ATG10	ivw	9	0.00161407	0.00675959	0.811274	0.999914	NA
SCF	CYTH4	ivw	4	-0.00964991	0.0402942	0.810729	0.999914	NA
SCF	RALGPS2	ivw	2	0.00278844	0.054428	0.959141	0.999914	NA
SCF	NCL	ivw	5	-0.00252324	0.0160756	0.875276	0.999914	NA
SCF	TMEM63A	ivw	11	-0.0225436	0.0112386	0.0448665	0.793465	Sufficient
SCF	IFI16	ivw	2	-0.0265509	0.0542707	0.624678	0.999914	NA
SCF	DPP8	ivw	2	-0.0380452	0.0384185	0.322036	0.982158	NA
SCF	RC3H1	ivw	2	0.000239022	0.0855967	0.997772	0.999914	NA
SCF	RP13-467H17.1	ivw	4	0.0608072	0.0409147	0.137228	0.919469	NA
SCF	TRGV7	ivw	3	0.00530976	0.0217653	0.807266	0.999914	NA
SCF	MFSD9	ivw	12	-0.00750718	0.0127796	0.556911	0.999914	NA
SCF	GTF2IP1	ivw	5	0.00311509	0.0234856	0.894479	0.999914	NA
SCF	NFIB	ivw	3	-0.0222587	0.0213549	0.297262	0.977816	NA
SCF	WDR55	ivw	13	-0.00602716	0.0144764	0.677158	0.999914	NA
SCF	GYG1	ivw	3	-0.0544307	0.0232372	0.0191604	0.680011	Sufficient
SCF	MAPK1	ivw	2	0.0350368	0.0460952	0.447197	0.996607	NA
SCF	DNA2	ivw	2	-0.0699592	0.0423196	0.0983075	0.883833	NA
SCF	CTD-3138B18.5	ivw	2	-0.0284532	0.0282467	0.313785	0.980665	NA
SCF	GNPTAB	ivw	3	-0.00423128	0.050604	0.933362	0.999914	NA
SCF	SLC45A4	ivw	16	0.000591845	0.00895458	0.947303	0.999914	NA
SCF	HCG22	ivw	6	-0.0507357	0.0191668	0.00811951	0.554745	Sufficient
SCF	PTPMT1	ivw	2	-0.0369652	0.0591785	0.532208	0.999914	NA
SCF	GMIP	ivw	4	0.00460429	0.0224213	0.837296	0.999914	NA
SCF	GPX3	ivw	4	-0.0396366	0.020035	0.0478875	0.801194	Sufficient
SCF	FKBP11	ivw	4	-0.00594252	0.0152083	0.695988	0.999914	NA
SCF	RP11-219E7.1	ivw	6	-0.0190669	0.0176952	0.281248	0.974309	NA
SCF	UQCC	ivw	12	0.00618312	0.0109009	0.570572	0.999914	NA
SCF	NPC2	ivw	5	0.0154158	0.0236509	0.514528	0.999914	NA
SCF	RP11-105C19.1	ivw	4	-0.00468059	0.025564	0.854725	0.999914	NA
SCF	RP11-327F22.6	ivw	5	0.00527326	0.0146143	0.718227	0.999914	NA
SCF	HSPB1	ivw	3	0.0650893	0.0523324	0.213585	0.955323	NA
SCF	CTB-31N19.3	ivw	2	-0.0194094	0.0203719	0.340714	0.985534	NA
SCF	NOP14	ivw	2	-0.0369538	0.0485636	0.446694	0.996597	NA
SCF	RP11-553L6.2	ivw	2	0.0649063	0.0504835	0.19855	0.949287	NA
SCF	INTS1	ivw	8	-0.0208166	0.0132029	0.114872	0.903191	NA
SCF	PKP2	ivw	4	0.00325128	0.0283654	0.908745	0.999914	NA
SCF	GPATCH1	ivw	5	0.032948	0.0207182	0.111768	0.899041	NA
SCF	FRMD6	ivw	2	-0.0418843	0.064666	0.517178	0.999914	NA
SCF	RP4-740C4.6	ivw	4	0.0206262	0.0448211	0.645381	0.999914	NA
SCF	LYG1	ivw	8	0.0054918	0.0157605	0.7275	0.999914	NA
SCF	FGD3	ivw	5	-0.00422762	0.0131009	0.746924	0.999914	NA
SCF	DNAJB6	ivw	18	-0.0141327	0.0092553	0.126765	0.912018	NA
SCF	WDR5B	ivw	7	0.0178627	0.0131298	0.17368	0.940607	NA
SCF	RP5-827C21.4	ivw	6	-0.0209279	0.0162153	0.196833	0.948207	NA
SCF	AOAH-IT1	ivw	2	0.018888	0.0452931	0.676665	0.999914	NA
SCF	CCDC25	ivw	5	0.0209841	0.0146882	0.153109	0.928413	NA
SCF	MGRN1	ivw	6	0.00567118	0.0146263	0.698209	0.999914	NA
SCF	SMU1	ivw	3	0.0308186	0.0204378	0.131574	0.915936	NA
SCF	ARCN1	ivw	4	-0.0228697	0.0267694	0.392925	0.992703	NA
SCF	AGPAT1	ivw	2	-0.0956517	0.120412	0.42698	0.995856	NA
SCF	PLSCR3	ivw	3	-0.015509	0.0265169	0.558634	0.999914	NA
SCF	GATM	ivw	9	-0.00718791	0.0123935	0.561931	0.999914	NA
SCF	NCOA1	ivw	2	0.0275959	0.0363452	0.44769	0.996646	NA
SCF	SNRNP25	ivw	6	-0.0180046	0.0112992	0.111062	0.898738	NA
SCF	ACADM	ivw	10	-0.0165375	0.012461	0.184461	0.944801	NA
SCF	AQP10	ivw	7	-0.000330926	0.0128113	0.979392	0.999914	NA
SCF	PIP5K1C	ivw	2	0.0136018	0.0398392	0.732789	0.999914	NA
SCF	RMND5B	ivw	3	-0.0325286	0.0371902	0.381761	0.992358	NA
SCF	POM121	ivw	2	-0.0461858	0.0567432	0.415677	0.9944	NA
SCF	WDTC1	ivw	2	-0.119127	0.065797	0.0702141	0.848059	NA
SCF	ALKBH3	ivw	3	0.0538971	0.0280746	0.0548861	0.820586	NA
SCF	AC009961.3	ivw	3	-0.00971961	0.0175965	0.580701	0.999914	NA
SCF	RP11-709D24.6	ivw	2	-0.00546137	0.0617077	0.929476	0.999914	NA
SCF	KIAA0355	ivw	6	0.0152572	0.0217084	0.482165	0.998544	NA
SCF	RP11-434D12.1	ivw	2	-0.0333072	0.0214783	0.120965	0.907811	NA
SCF	THEM4	ivw	16	0.0167999	0.00780327	0.0313244	0.747318	Sufficient
SCF	IGLC5	ivw	2	0.0259449	0.0427198	0.543634	0.999914	NA
SCF	RP5-968J1.1	ivw	3	0.00139547	0.0388087	0.971316	0.999914	NA
SCF	C1orf228	ivw	8	-0.0194242	0.0204956	0.343268	0.985637	NA
SCF	ABP1	ivw	15	0.00351298	0.00941501	0.709055	0.999914	NA
SCF	KRT8P12	ivw	4	-0.0318143	0.0214219	0.137509	0.919806	NA
SCF	UBXN11	ivw	3	0.0109258	0.0234454	0.641209	0.999914	NA
SCF	REM2	ivw	5	-0.0250971	0.017471	0.15086	0.927722	NA
SCF	FAM185BP	ivw	2	-0.00123289	0.0678823	0.985509	0.999914	NA
SCF	STX10	ivw	4	0.0356612	0.0442802	0.420616	0.994919	NA
SCF	ZYG11B	ivw	13	-0.00257933	0.00916299	0.778331	0.999914	NA
SCF	CYP2E1	ivw	6	0.025701	0.0368086	0.48503	0.998544	NA
SCF	TBC1D9B	ivw	12	0.0197252	0.0131175	0.132651	0.916945	NA
SCF	TMEM200A	ivw	4	-0.00159407	0.0205087	0.938046	0.999914	NA
SCF	TCHP	ivw	2	0.0113016	0.0455806	0.804174	0.999914	NA
SCF	JARID2-AS1	ivw	2	-0.000242308	0.0754429	0.997437	0.999914	NA
SCF	MRPS15	ivw	2	0.0818469	0.0398308	0.0398921	0.777507	Sufficient
SCF	RP11-91P24.5	ivw	2	0.00577023	0.0476423	0.903599	0.999914	NA
SCF	RP11-511H9.3	ivw	2	0.00767881	0.0341212	0.821944	0.999914	NA
SCF	KRIT1	ivw	2	0.0157834	0.0363269	0.663939	0.999914	NA
SCF	SMYD2	ivw	3	0.0826263	0.0386915	0.0327191	0.752436	Sufficient
SCF	LMBR1	ivw	6	-0.0223322	0.0152742	0.143718	0.923608	NA
SCF	FCER2	ivw	4	-0.000956688	0.0168085	0.954611	0.999914	NA
SCF	MANSC1	ivw	2	0.0706091	0.0446137	0.113495	0.901474	NA
SCF	DPCD	ivw	2	0.0775252	0.0586909	0.186532	0.945818	NA
SCF	CATSPERB	ivw	3	-0.0129362	0.0229252	0.572565	0.999914	NA
SCF	C3orf62	ivw	4	-0.0296609	0.0471575	0.529365	0.999914	NA
SCF	BTBD6	ivw	5	-0.014554	0.0209802	0.487869	0.998544	NA
SCF	TPR	ivw	2	-0.0220763	0.0226852	0.330474	0.98365	NA
SCF	AC025627.9	ivw	6	-0.0165941	0.0327506	0.612378	0.999914	NA
SCF	FOXP1-IT1	ivw	4	0.0159777	0.0233571	0.493935	0.998872	NA
SCF	GNPDA1	ivw	9	0.0470668	0.0165872	0.00454626	0.475996	Sufficient
SCF	MAP3K6	ivw	12	-0.00983076	0.0116767	0.399838	0.993118	NA
SCF	SLC1A4	ivw	7	0.00799766	0.0128473	0.533601	0.999914	NA
SCF	PRPSAP2	ivw	3	-0.0119707	0.0232539	0.606706	0.999914	NA
SCF	AGGF1	ivw	2	0.0813102	0.0724953	0.262036	0.970236	NA
SCF	SMCHD1	ivw	2	0.000548501	0.0501395	0.991272	0.999914	NA
SCF	GRB10	ivw	5	0.0163008	0.028138	0.562377	0.999914	NA
SCF	BICD2	ivw	12	-0.0237145	0.0116732	0.0422006	0.785322	Sufficient
SCF	RP11-73O6.3	ivw	3	-0.0415022	0.0237365	0.0803846	0.861471	NA
SCF	RP11-555K12.1	ivw	4	0.0281073	0.0297457	0.344701	0.985759	NA
SCF	EPHB6	ivw	7	0.0055673	0.02268	0.806091	0.999914	NA
SCF	DDX12P	ivw	4	-0.0409162	0.0269538	0.129011	0.914084	NA
SCF	ANAPC13	ivw	20	0.00209621	0.00826775	0.79985	0.999914	NA
SCF	AP003068.18	ivw	7	0.00715834	0.0142322	0.614987	0.999914	NA
SCF	SH3GL1P3	ivw	4	0.00879199	0.0574666	0.878404	0.999914	NA
SCF	CTD-2283N19.1	ivw	2	0.0512456	0.0849584	0.546386	0.999914	NA
SCF	IRAK3	ivw	4	-0.0107951	0.0162625	0.506818	0.999662	NA
SCF	GMPR	ivw	3	0.0081723	0.100509	0.935196	0.999914	NA
SCF	AXIN1	ivw	9	0.00147515	0.0100903	0.883768	0.999914	NA
SCF	SMAD7	ivw	2	-0.010307	0.0483615	0.83123	0.999914	NA
SCF	UBP1	ivw	2	-0.0531008	0.0620325	0.391989	0.992703	NA
SCF	ID3	ivw	2	0.00605789	0.0398245	0.879096	0.999914	NA
SCF	RP11-493L12.4	ivw	5	0.010904	0.015714	0.487741	0.998544	NA
SCF	UAP1L1	ivw	10	0.0142004	0.0107694	0.187307	0.946122	NA
SCF	LRRC16A	ivw	10	-0.0374575	0.0124792	0.00268563	0.410558	Sufficient
SCF	FANCD2	ivw	5	0.0080369	0.0207069	0.697923	0.999914	NA
SCF	TRIM22	ivw	3	-0.0207891	0.0246384	0.398799	0.992889	NA
SCF	RBM26	ivw	2	-0.0274032	0.0497703	0.581912	0.999914	NA
SCF	C8orf33	ivw	2	0.0342406	0.0184877	0.0640145	0.83531	NA
SCF	KCNK17	ivw	21	-0.00361993	0.00820146	0.65894	0.999914	NA
SCF	SNRNP48	ivw	4	-0.0182088	0.0100035	0.0687222	0.845113	NA
SCF	CCT6B	ivw	2	-0.0416685	0.082593	0.613907	0.999914	NA
SCF	MTO1	ivw	7	-0.0374647	0.0128773	0.00362172	0.44948	Sufficient
SCF	RP11-61O1.2	ivw	2	-0.0710941	0.0579662	0.22002	0.957522	NA
SCF	SCRN1	ivw	6	0.015578	0.0118828	0.189867	0.946667	NA
SCF	PLEKHB2	ivw	2	0.017715	0.0371421	0.633397	0.999914	NA
SCF	DDX60	ivw	3	-0.0297292	0.054439	0.584996	0.999914	NA
SCF	ENPP5	ivw	2	0.00823766	0.0366253	0.822044	0.999914	NA
SCF	GFPT1	ivw	10	-0.0038601	0.0133071	0.771757	0.999914	NA
SCF	RP11-218M22.1	ivw	10	0.0112921	0.00939928	0.229606	0.961772	NA
SCF	ABHD12	ivw	4	-0.0279275	0.0244679	0.253707	0.968461	NA
SCF	SPINT2	ivw	8	-0.00617964	0.0153411	0.687083	0.999914	NA
SCF	INIP	ivw	2	0.0388435	0.0202162	0.0546807	0.820271	NA
SCF	VGLL4	ivw	2	-0.00264369	0.0481226	0.956189	0.999914	NA
SCF	CACNA1I	ivw	2	0.0127194	0.0345017	0.71238	0.999914	NA
SCF	BCL2L13	ivw	8	-0.00806264	0.0112412	0.473224	0.998544	NA
SCF	GAL3ST4	ivw	4	-0.0161057	0.0448485	0.719511	0.999914	NA
SCF	CNKSR1	ivw	3	-0.0147013	0.0280652	0.600399	0.999914	NA
SCF	IGKV2D-29	ivw	3	-0.00348345	0.0239694	0.884451	0.999914	NA
SCF	NUP88	ivw	10	-0.00852266	0.0119901	0.477202	0.998544	NA
SCF	DBF4B	ivw	6	0.0225232	0.023101	0.329565	0.983533	NA
SCF	RNF187	ivw	4	0.00808549	0.0146504	0.581019	0.999914	NA
SCF	TRBV7-6	ivw	3	0.0129203	0.0312518	0.679295	0.999914	NA
SCF	FBXO15	ivw	3	-0.023554	0.0220205	0.284781	0.974905	NA
SCF	HLA-B	ivw	13	-0.0319056	0.0108722	0.0033397	0.437296	Sufficient
SCF	DDX18	ivw	4	-0.010996	0.0312566	0.724992	0.999914	NA
SCF	CCL3L1	ivw	8	-0.00851105	0.0274533	0.756546	0.999914	NA
SCF	ARPC3	ivw	3	-0.0383894	0.0302975	0.205126	0.951421	NA
SCF	TMEM241	ivw	8	0.00472786	0.0177299	0.789731	0.999914	NA
SCF	AC069547.1	ivw	2	-0.0133768	0.115621	0.907894	0.999914	NA
SCF	HAT1	ivw	4	0.0221032	0.0319582	0.489171	0.998544	NA
SCF	CELSR1	ivw	2	0.00212748	0.0208969	0.918909	0.999914	NA
SCF	INPP5A	ivw	2	-0.0348862	0.0294846	0.236729	0.963297	NA
SCF	DYNC1I1	ivw	2	0.0197355	0.0511185	0.699442	0.999914	NA
SCF	ZFP36L1	ivw	4	0.0142312	0.0282485	0.614411	0.999914	NA
SCF	MRPL4	ivw	2	0.0243056	0.0305877	0.426835	0.995846	NA
SCF	UCKL1	ivw	11	0.012172	0.0128797	0.344632	0.985733	NA
SCF	TTYH3	ivw	3	0.0457611	0.0481843	0.34226	0.985637	NA
SCF	TRGV10	ivw	5	0.0178942	0.0351105	0.610295	0.999914	NA
SCF	C14orf166	ivw	2	-0.0757408	0.0502391	0.131655	0.916008	NA
SCF	C7orf73	ivw	6	-0.0105529	0.0189441	0.57749	0.999914	NA
SCF	RGS2	ivw	2	-0.074445	0.0351321	0.0340904	0.757628	Sufficient
SCF	PCDH1	ivw	2	0.149278	0.143558	0.298413	0.97832	NA
SCF	PRSS21	ivw	2	-0.0321994	0.0435014	0.459184	0.998174	NA
SCF	RP1-152L7.5	ivw	3	0.0222328	0.024482	0.363811	0.990145	NA
SCF	B3GAT3	ivw	2	0.105604	0.0908015	0.244822	0.965436	NA
SCF	RCN1	ivw	2	0.0504135	0.0516209	0.328762	0.983481	NA
SCF	MED28	ivw	3	-0.0161252	0.0274214	0.556499	0.999914	NA
SCF	TMEM101	ivw	2	-0.0277921	0.0157823	0.0782444	0.857703	NA
SCF	SELP	ivw	2	-0.0636494	0.0324804	0.0500397	0.807212	NA
SCF	ZCRB1	ivw	6	-0.0346438	0.0196726	0.0782357	0.857703	NA
SCF	C6orf106	ivw	9	0.00965448	0.0106881	0.366369	0.990368	NA
SCF	ZNF195	ivw	2	-0.0138393	0.0182674	0.448694	0.996957	NA
SCF	EEF1A2	ivw	4	-0.0232461	0.0218885	0.288225	0.975555	NA
SCF	CLEC12A	ivw	25	-0.000684645	0.00465737	0.88313	0.999914	NA
SCF	RNF215	ivw	3	-0.00574307	0.0330253	0.861945	0.999914	NA
SCF	AKR1C3	ivw	8	-0.0289306	0.0170076	0.088936	0.872999	NA
SCF	AC022182.3	ivw	5	0.0155839	0.0206144	0.449667	0.997142	NA
SCF	BDH2	ivw	9	0.0127727	0.0133176	0.337515	0.984819	NA
SCF	ZNF34	ivw	3	0.0219825	0.021411	0.304564	0.979427	NA
SCF	LRP2BP	ivw	2	0.0312545	0.051973	0.547601	0.999914	NA
SCF	CDH1	ivw	7	-0.0483454	0.0493815	0.327571	0.983024	NA
SCF	LINC00487	ivw	2	0.00281488	0.0352371	0.93633	0.999914	NA
SCF	FEM1C	ivw	9	-0.00167721	0.012307	0.891599	0.999914	NA
SCF	SAMD12	ivw	5	0.0239328	0.0178337	0.179597	0.943086	NA
SCF	RNF44	ivw	5	0.0198916	0.0223124	0.372658	0.991072	NA
SCF	DCHS1	ivw	6	-0.0149988	0.0168709	0.373984	0.991347	NA
SCF	NEK11	ivw	5	-0.0193136	0.0226951	0.394768	0.992703	NA
SCF	SRC	ivw	2	0.0619672	0.0711212	0.383596	0.992422	NA
SCF	SEMA6A	ivw	2	0.0551862	0.0456815	0.227022	0.960489	NA
SCF	SFXN3	ivw	3	0.0091656	0.0262776	0.72724	0.999914	NA
SCF	RP13-98N21.2	ivw	13	-0.0024758	0.0102575	0.809273	0.999914	NA
SCF	RP11-57H12.5	ivw	2	0.0507402	0.101265	0.616328	0.999914	NA
SCF	GSKIP	ivw	4	0.0181153	0.0111302	0.103612	0.889755	NA
SCF	AP000347.4	ivw	4	-0.0113201	0.0253587	0.65531	0.999914	NA
SCF	GGCT	ivw	2	-0.0276252	0.0145987	0.0584514	0.827382	NA
SCF	C4B	ivw	6	0.0172234	0.0106884	0.107091	0.894317	NA
SCF	AC092620.3	ivw	3	0.00030839	0.0608016	0.995953	0.999914	NA
SCF	IFI27L1	ivw	6	-0.0172884	0.0145338	0.234232	0.963092	NA
SCF	TMEM185B	ivw	6	0.0109167	0.0268721	0.684562	0.999914	NA
SCF	SEPSECS	ivw	2	-0.000488271	0.056091	0.993054	0.999914	NA
SCF	ARHGAP15	ivw	15	0.00694302	0.00751175	0.355336	0.987947	NA
SCF	MRPL28	ivw	3	-0.095951	0.0485029	0.0479001	0.801247	Sufficient
SCF	ST3GAL2	ivw	2	0.00726822	0.0466692	0.876239	0.999914	NA
SCF	AAGAB	ivw	13	-0.01674	0.00974269	0.0857588	0.86831	NA
SCF	BHLHE40-AS1	ivw	2	0.0833312	0.0798216	0.2965	0.977569	NA
SCF	HNRNPH1	ivw	9	-0.0175005	0.0130935	0.181359	0.943543	NA
SCF	KLHDC7B	ivw	3	0.0953117	0.0434873	0.0284	0.733446	Sufficient
SCF	RP11-421L21.3	ivw	4	0.00533178	0.0166344	0.748569	0.999914	NA
SCF	SURF1	ivw	8	0.0439687	0.0143919	0.00224992	0.389618	Sufficient
SCF	ITGA1	ivw	6	0.0195853	0.0200949	0.32974	0.983533	NA
SCF	OPN3	ivw	7	-0.00870862	0.0140444	0.535207	0.999914	NA
SCF	TM9SF4	ivw	2	0.0400174	0.0547722	0.465014	0.998523	NA
SCF	ZNF548	ivw	17	0.0149401	0.0103836	0.1502	0.926878	NA
SCF	HELB	ivw	2	-0.0242697	0.0513314	0.636353	0.999914	NA
SCF	PHACTR1	ivw	3	0.022567	0.0183086	0.217728	0.956704	NA
SCF	CDH13	ivw	2	-0.00409235	0.0333205	0.902252	0.999914	NA
SCF	AGK	ivw	3	0.00529092	0.0307204	0.863258	0.999914	NA
SCF	UBA52	ivw	4	-0.0163058	0.0414947	0.694348	0.999914	NA
SCF	TRIP12	ivw	3	0.0438974	0.0238776	0.065998	0.839489	NA
SCF	HIST1H3E	ivw	3	-0.00689896	0.0268358	0.797117	0.999914	NA
SCF	PLA2G4B	ivw	9	-0.0139521	0.0130182	0.283838	0.974905	NA
SCF	U2AF1	ivw	3	0.0417187	0.0348072	0.230697	0.962223	NA
SCF	FOXQ1	ivw	2	-0.000348613	0.0224491	0.98761	0.999914	NA
SCF	HSD17B7P2	ivw	6	-0.0058469	0.0135278	0.665587	0.999914	NA
SCF	ACPL2	ivw	12	-0.00416471	0.00917665	0.649945	0.999914	NA
SCF	ZCCHC11	ivw	2	0.00554358	0.0440069	0.899755	0.999914	NA
SCF	RNF122	ivw	3	0.0276083	0.0425641	0.516579	0.999914	NA
SCF	IQCD	ivw	2	-0.0585957	0.0501855	0.242975	0.964851	NA
SCF	SDHAP1	ivw	11	-0.00873616	0.0107265	0.41539	0.994354	NA
SCF	CYP26B1	ivw	14	0.0140798	0.0124684	0.258799	0.969448	NA
SCF	RP11-212I21.2	ivw	9	0.00781536	0.0122015	0.521833	0.999914	NA
SCF	SLC13A4	ivw	4	0.0238335	0.0251837	0.343951	0.985637	NA
SCF	DDX56	ivw	4	-0.00339373	0.0165201	0.837236	0.999914	NA
SCF	PKD1P6	ivw	2	0.0295866	0.0399843	0.459326	0.998194	NA
SCF	KTI12	ivw	2	-0.00205166	0.0332055	0.950733	0.999914	NA
SCF	RALGAPA2	ivw	3	-0.0533876	0.0447342	0.232696	0.962708	NA
SCF	WBP1L	ivw	2	-0.040139	0.0394423	0.308838	0.97994	NA
SCF	NFE2	ivw	10	0.00258141	0.00734582	0.725279	0.999914	NA
SCF	RAPGEFL1	ivw	4	0.0190353	0.0142077	0.180315	0.943211	NA
SCF	CTSS	ivw	8	0.0112419	0.0119932	0.348573	0.986907	NA
SCF	C1orf21	ivw	3	0.0881566	0.0436177	0.0432674	0.788517	Sufficient
SCF	LPAR2	ivw	15	0.013799	0.00903953	0.12688	0.912132	NA
SCF	SARS2	ivw	15	0.0110764	0.0126145	0.379908	0.992124	NA
SCF	PRSS23	ivw	3	-0.0232819	0.0502453	0.643103	0.999914	NA
SCF	JAZF1-AS1	ivw	2	-0.0224351	0.0220511	0.308958	0.97994	NA
SCF	RP11-686D22.7	ivw	2	-0.00437507	0.04479	0.922187	0.999914	NA
SCF	RPS15A	ivw	3	-0.0110572	0.0107702	0.304589	0.979427	NA
SCF	ATP9A	ivw	10	-0.00650149	0.0157539	0.679833	0.999914	NA
SCF	DGCR8	ivw	9	-0.0104812	0.00939648	0.264663	0.970475	NA
SCF	CCDC112	ivw	3	-0.0384676	0.0382642	0.314745	0.980874	NA
SCF	ZC3H3	ivw	5	-0.0166148	0.0143061	0.245488	0.96557	NA
SCF	SNAP29	ivw	17	-0.0113968	0.00723837	0.115374	0.903795	NA
SCF	SYNE1	ivw	2	-0.137193	0.12492	0.272095	0.972307	NA
SCF	WDFY1	ivw	3	-0.00719732	0.0220774	0.744421	0.999914	NA
SCF	BEGAIN	ivw	15	0.0207453	0.00843991	0.0139714	0.635368	Sufficient
SCF	FGFRL1	ivw	4	-0.0155916	0.0395418	0.693355	0.999914	NA
SCF	NIT2	ivw	3	-0.0215723	0.0202582	0.286936	0.975202	NA
SCF	TNFAIP8L2	ivw	3	0.0130662	0.0519633	0.801466	0.999914	NA
SCF	RBMS2	ivw	20	0.00779482	0.00856037	0.362521	0.990145	NA
SCF	RRBP1	ivw	6	0.0094547	0.0153414	0.537707	0.999914	NA
SCF	BAX	ivw	4	0.03229	0.0232375	0.164662	0.935231	NA
SCF	RP11-227G15.2	ivw	2	0.0465557	0.0475789	0.32783	0.983038	NA
SCF	NSUN6	ivw	7	-0.0233708	0.0151464	0.122834	0.90949	NA
SCF	ERAP1	ivw	7	-0.0105124	0.0196264	0.592219	0.999914	NA
SCF	PTPN11	ivw	2	0.0404068	0.0390561	0.300864	0.978689	NA
SCF	MYO7A	ivw	3	-0.0084588	0.0253015	0.738138	0.999914	NA
SCF	RP11-10L12.4	ivw	6	-0.0227303	0.0195876	0.245868	0.965746	NA
SCF	RP11-876N24.1	ivw	3	0.00791423	0.0234089	0.735298	0.999914	NA
SCF	MMADHC	ivw	2	-0.0941359	0.058575	0.108033	0.895571	NA
SCF	FAM134B	ivw	5	0.0187296	0.022105	0.396826	0.992865	NA
SCF	LMF2	ivw	2	0.0299239	0.0499519	0.549137	0.999914	NA
SCF	PODXL2	ivw	6	-0.0211697	0.0149467	0.156672	0.930368	NA
SCF	NPM3	ivw	7	0.000293106	0.0194669	0.987987	0.999914	NA
SCF	CNN3	ivw	3	0.0386107	0.0321082	0.229163	0.961607	NA
SCF	NRP1	ivw	8	-0.0108497	0.0151741	0.474601	0.998544	NA
SCF	RP3-467K16.4	ivw	3	0.0149397	0.0200909	0.457116	0.99789	NA
SCF	IFI44	ivw	2	-0.00754991	0.0454646	0.868109	0.999914	NA
SCF	KIAA0895	ivw	2	0.0384362	0.0283463	0.175114	0.940934	NA
SCF	RASL11A	ivw	2	-0.0561563	0.0872582	0.519857	0.999914	NA
SCF	HOXB4	ivw	9	0.00799056	0.0168509	0.635363	0.999914	NA
SCF	PEX2	ivw	3	-0.00151856	0.028677	0.957769	0.999914	NA
SCF	C1GALT1	ivw	14	0.0115726	0.014177	0.414334	0.994221	NA
SCF	ZDHHC20	ivw	3	-0.00698632	0.023677	0.767942	0.999914	NA
SCF	ZKSCAN7	ivw	8	0.0190227	0.0126067	0.131313	0.915788	NA
SCF	EXTL2	ivw	3	-0.0203114	0.0140495	0.14826	0.925873	NA
SCF	ABCC3	ivw	15	0.0031787	0.0108942	0.770455	0.999914	NA
SCF	PRELID1	ivw	8	-0.0371523	0.0150231	0.0133978	0.630777	Sufficient
SCF	NAGPA	ivw	15	-0.0109357	0.00914924	0.231987	0.962665	NA
SCF	HLA-W	ivw	6	0.0295122	0.0202152	0.144318	0.924109	NA
SCF	UPP1	ivw	7	0.0166058	0.0190204	0.382635	0.992392	NA
SCF	KATNB1	ivw	2	0.0303277	0.0389679	0.436408	0.996135	NA
SCF	H2AFV	ivw	2	-0.122627	0.0655366	0.0613282	0.831901	NA
SCF	ZXDC	ivw	3	-0.00413606	0.0348554	0.905542	0.999914	NA
SCF	IL12RB1	ivw	6	-0.00655423	0.0104226	0.529449	0.999914	NA
SCF	SUSD4	ivw	6	-0.00473327	0.0190893	0.80417	0.999914	NA
SCF	TUBGCP3	ivw	2	0.0257898	0.0302024	0.39316	0.992703	NA
SCF	CCND2	ivw	3	0.0121262	0.0823465	0.882929	0.999914	NA
SCF	ADAMTSL4	ivw	4	-0.00621419	0.0146152	0.6707	0.999914	NA
SCF	LAIR2	ivw	9	0.0111218	0.0127825	0.38426	0.992457	NA
SCF	SETD3	ivw	3	0.0218976	0.0170343	0.198618	0.949362	NA
SCF	FRAT1	ivw	5	0.00418938	0.0151713	0.782442	0.999914	NA
SCF	SPRY2	ivw	2	-0.0105401	0.0425974	0.804571	0.999914	NA
SCF	C1orf112	ivw	6	0.0232113	0.0149323	0.12008	0.906864	NA
SCF	MYH10	ivw	3	0.00788734	0.0398082	0.842941	0.999914	NA
SCF	SPSB1	ivw	5	-0.0315452	0.0256205	0.218231	0.956895	NA
SCF	RP11-936I5.1	ivw	3	0.0496035	0.0214771	0.0209102	0.691185	Sufficient
SCF	VWA5A	ivw	10	-0.0162895	0.0165816	0.325911	0.982793	NA
SCF	RP11-77H9.2	ivw	9	0.00596283	0.0146482	0.683958	0.999914	NA
SCF	DDAH2	ivw	4	-0.0239612	0.0137949	0.0823931	0.864291	NA
SCF	WASH3P	ivw	5	-0.0166231	0.0292208	0.569439	0.999914	NA
SCF	ARHGAP42	ivw	2	0.023791	0.125083	0.849152	0.999914	NA
SCF	AC108463.2	ivw	2	-0.0319506	0.0442273	0.470036	0.998544	NA
SCF	CPAMD8	ivw	6	-0.0230518	0.0137705	0.0941292	0.880134	NA
SCF	VPS13A	ivw	2	-0.0236644	0.0277179	0.393239	0.992703	NA
SCF	NUMB	ivw	3	0.00940195	0.027311	0.730654	0.999914	NA
SCF	YIF1B	ivw	5	-0.00558982	0.0156335	0.720678	0.999914	NA
SCF	AC138744.2	ivw	2	0.0666558	0.0666392	0.31719	0.981304	NA
SCF	S1PR5	ivw	2	0.0427313	0.0292859	0.144536	0.924109	NA
SCF	ALPK1	ivw	4	0.0398549	0.0152983	0.00918255	0.572771	Sufficient
SCF	WDR47	ivw	2	-0.0656635	0.0609806	0.281573	0.974309	NA
SCF	RP11-380G5.2	ivw	2	0.0511088	0.0457177	0.263601	0.970451	NA
SCF	DRAXIN	ivw	4	0.00511402	0.015871	0.747283	0.999914	NA
SCF	DENND5B	ivw	5	0.0264478	0.0170291	0.120401	0.907158	NA
SCF	KLHL8	ivw	5	-0.0272386	0.0277163	0.325723	0.982768	NA
SCF	ZNF667	ivw	2	0.0740264	0.0308673	0.0164752	0.659283	Sufficient
SCF	DSTYK	ivw	16	-0.000104872	0.00926381	0.990968	0.999914	NA
SCF	METTL2B	ivw	2	-0.00311687	0.0192005	0.871044	0.999914	NA
SCF	DNAJC27-AS1	ivw	2	0.0359396	0.087283	0.680516	0.999914	NA
SCF	RP1-283E3.4	ivw	2	-0.049548	0.0342142	0.147569	0.92507	NA
SCF	TAF4B	ivw	2	0.000347169	0.114079	0.997572	0.999914	NA
SCF	IL17RC	ivw	2	-0.0165639	0.0237596	0.485711	0.998544	NA
SCF	U6	ivw	18	0.00219323	0.010241	0.830421	0.999914	NA
SCF	TSPAN32	ivw	6	0.0078148	0.0107483	0.467183	0.998544	NA
SCF	CRYZ	ivw	20	-0.00986497	0.00710163	0.164798	0.935272	NA
SCF	RP11-168G16.1	ivw	3	0.00967351	0.0804157	0.90425	0.999914	NA
SCF	TYSND1	ivw	8	0.00999065	0.0137899	0.468766	0.998544	NA
SCF	ATP8B4	ivw	12	0.00916401	0.0119518	0.443234	0.996162	NA
SCF	C22orf43	ivw	7	0.00649104	0.0140971	0.645193	0.999914	NA
SCF	CA8	ivw	4	0.0355712	0.0297611	0.231999	0.962665	NA
SCF	DPY19L2P3	ivw	2	0.0641302	0.0389041	0.0992666	0.885142	NA
SCF	ANKLE1	ivw	3	0.0306716	0.0233349	0.188709	0.946224	NA
SCF	GALC	ivw	5	-0.0238345	0.0157062	0.129134	0.91417	NA
SCF	TNFRSF10C	ivw	2	-0.0308744	0.0228913	0.17742	0.942156	NA
SCF	GUSBP11	ivw	6	0.00284494	0.0257107	0.911892	0.999914	NA
SCF	UVSSA	ivw	13	0.00632666	0.00824311	0.442779	0.996135	NA
SCF	MST1	ivw	4	-0.0263427	0.0345897	0.446313	0.996563	NA
SCF	KIAA1033	ivw	5	-0.0161054	0.0172161	0.349539	0.987121	NA
SCF	PFKFB3	ivw	7	0.039486	0.02526	0.118009	0.905435	NA
SCF	KIAA1324	ivw	22	0.0248258	0.00806666	0.00208686	0.380688	Sufficient
SCF	ECHDC1	ivw	5	0.0472356	0.0204736	0.0210467	0.692488	Sufficient
SCF	CASZ1	ivw	2	-0.0103871	0.0439958	0.81336	0.999914	NA
SCF	DRAM1	ivw	11	0.0145889	0.010758	0.17507	0.940934	NA
SCF	TGIF1	ivw	5	-0.010386	0.01713	0.544312	0.999914	NA
SCF	GDAP2	ivw	4	0.0315013	0.0337543	0.350689	0.987157	NA
SCF	RP11-1365D11.1	ivw	2	-0.0303497	0.0296692	0.306339	0.979588	NA
SCF	GDF15	ivw	2	-0.020138	0.0307426	0.512435	0.999662	NA
SCF	TSTD3	ivw	5	-0.0260219	0.0202396	0.19855	0.949287	NA
SCF	LPCAT1	ivw	4	-0.0286548	0.0311559	0.357718	0.988441	NA
SCF	RERE	ivw	14	-0.0260227	0.0164496	0.113658	0.901474	NA
SCF	INTS10	ivw	5	0.0028377	0.0159555	0.85884	0.999914	NA
SCF	OXA1L	ivw	3	-0.0473868	0.0415684	0.254298	0.968567	NA
SCF	AC018816.3	ivw	2	0.031963	0.0247008	0.195664	0.947995	NA
SCF	BLOC1S6	ivw	2	-0.0252899	0.0423381	0.550286	0.999914	NA
SCF	ADPRH	ivw	6	0.0185327	0.0188611	0.32581	0.982769	NA
SCF	ACP2	ivw	22	-0.0262133	0.00952938	0.0059452	0.513589	Sufficient
SCF	ENOSF1	ivw	10	0.00511477	0.0130546	0.695207	0.999914	NA
SCF	ECHS1	ivw	4	-0.000234513	0.0201392	0.990709	0.999914	NA
SCF	SFT2D2	ivw	2	-0.0833409	0.0375233	0.026348	0.722437	Sufficient
SCF	ARL4A	ivw	10	0.0331879	0.0139027	0.0169791	0.662863	Sufficient
SCF	ARID5B	ivw	6	-0.0199534	0.0130148	0.125244	0.911029	NA
SCF	FASTKD5	ivw	2	-0.0148199	0.0485492	0.760173	0.999914	NA
SCF	GLB1	ivw	7	0.0201078	0.0210003	0.338314	0.984871	NA
SCF	PGM2L1	ivw	5	-0.00591029	0.0215643	0.784025	0.999914	NA
SCF	SLC25A11	ivw	3	0.034452	0.0230992	0.135836	0.918444	NA
SCF	ANKRD32	ivw	2	-0.028544	0.0346115	0.409544	0.994215	NA
SCF	CTB-50L17.9	ivw	3	-0.0110148	0.0148277	0.457569	0.99792	NA
SCF	CEP164	ivw	3	-0.0207115	0.0279403	0.458525	0.998097	NA
SCF	UTF1	ivw	3	0.0275395	0.034548	0.425371	0.995675	NA
SCF	AE000661.37	ivw	3	-0.00387029	0.027085	0.886374	0.999914	NA
SCF	PLEK	ivw	12	0.00985867	0.0117605	0.401872	0.993309	NA
SCF	PI4K2A	ivw	2	-0.0026039	0.0525594	0.960487	0.999914	NA
SCF	G2E3	ivw	3	0.0623422	0.0487829	0.201266	0.949931	NA
SCF	TBK1	ivw	3	0.0126933	0.0204199	0.534195	0.999914	NA
SCF	CDKN2AIP	ivw	2	-0.125787	0.0515053	0.0145973	0.641928	Sufficient
SCF	CDHR5	ivw	2	-0.134032	0.0913449	0.142289	0.923086	NA
SCF	UMODL1	ivw	2	0.0397224	0.144285	0.783082	0.999914	NA
SCF	NUP133	ivw	2	0.0272733	0.0506133	0.589986	0.999914	NA
SCF	SP140	ivw	4	0.000730755	0.0175082	0.966708	0.999914	NA
SCF	ALOX12	ivw	3	-0.00459393	0.0392716	0.906877	0.999914	NA
SCF	SCG5	ivw	2	-0.00735093	0.0653277	0.910408	0.999914	NA
SCF	RABL2B	ivw	3	0.0183326	0.0251295	0.46568	0.998544	NA
SCF	SMAD6	ivw	2	0.0637224	0.0452173	0.158761	0.931616	NA
SCF	SMAP1	ivw	13	0.000123054	0.0125921	0.992203	0.999914	NA
SCF	TRBV6-8	ivw	3	-0.0155514	0.0374586	0.678023	0.999914	NA
SCF	GYPE	ivw	15	-0.00830631	0.0122871	0.49903	0.999283	NA
SCF	ZDHHC14	ivw	10	0.00204529	0.012233	0.867218	0.999914	NA
SCF	RP11-723O4.9	ivw	5	0.00530566	0.0211655	0.802065	0.999914	NA
SCF	CD1D	ivw	2	-0.0301885	0.0461671	0.513178	0.999826	NA
SCF	RP11-229P13.19	ivw	10	-0.0484351	0.0131619	0.000233289	0.162066	Sufficient
SCF	TRIM9	ivw	5	0.00786475	0.024264	0.745837	0.999914	NA
SCF	GOLT1B	ivw	6	0.00230702	0.0167919	0.890723	0.999914	NA
SCF	HOTAIRM1	ivw	17	-0.00879818	0.00927805	0.342988	0.985637	NA
SCF	AC093627.10	ivw	5	-0.0211399	0.0242366	0.383082	0.992422	NA
SCF	SPDYE6	ivw	8	-0.027091	0.0236977	0.252958	0.968126	NA
SCF	UBA6	ivw	2	0.163615	0.0666195	0.0140509	0.635966	Sufficient
SCF	NPHP4	ivw	6	0.0308749	0.0144791	0.0329756	0.75346	Sufficient
SCF	NSUN5P2	ivw	12	-0.0129737	0.0138738	0.349724	0.987127	NA
SCF	ASAP1	ivw	9	-0.0181033	0.0139069	0.193002	0.947317	NA
SCF	ING1	ivw	4	0.0341332	0.0200079	0.0880107	0.871466	NA
SCF	PINK1	ivw	2	0.00501331	0.0209722	0.81107	0.999914	NA
SCF	LZTR1	ivw	7	0.0149097	0.0181435	0.411212	0.994221	NA
SCF	TRRAP	ivw	2	0.0261621	0.04167	0.530109	0.999914	NA
SCF	PADI4	ivw	10	-0.00742494	0.0086055	0.38824	0.992457	NA
SCF	PPIE	ivw	14	-0.00913382	0.0107762	0.396666	0.992865	NA
SCF	EDN1	ivw	4	0.0305973	0.0277421	0.270062	0.97207	NA
SCF	RUSC2	ivw	2	-0.00459702	0.0228693	0.840689	0.999914	NA
SCF	RP4-614O4.12	ivw	2	0.0141993	0.0253919	0.57602	0.999914	NA
SCF	TMED5	ivw	16	-0.0123492	0.0123822	0.318602	0.981658	NA
SCF	RASA3	ivw	4	-0.0495343	0.0259715	0.056487	0.822859	NA
SCF	RNASE6	ivw	15	-0.0023127	0.00787077	0.768885	0.999914	NA
SCF	AC123768.4	ivw	3	-0.00210558	0.0269987	0.937837	0.999914	NA
SCF	FAM172A	ivw	3	-0.0333372	0.0354707	0.347293	0.986667	NA
SCF	NOTCH4	ivw	4	-0.106409	0.0385841	0.00581821	0.509957	Sufficient
SCF	ITGA9	ivw	5	0.0325481	0.0332606	0.327788	0.983024	NA
SCF	SERPINA1	ivw	14	-0.0304202	0.0101111	0.00262455	0.407557	Sufficient
SCF	PYCR2	ivw	7	-0.00546547	0.0107633	0.611602	0.999914	NA
SCF	KRT17P1	ivw	4	-0.0154173	0.0206677	0.455689	0.99785	NA
SCF	MEF2C	ivw	6	-0.0340077	0.0232237	0.143097	0.923608	NA
SCF	COMMD10	ivw	4	-0.000615606	0.0122727	0.959994	0.999914	NA
SCF	LAMA2	ivw	2	0.0309649	0.039028	0.427544	0.996035	NA
SCF	IL1R1	ivw	3	-0.0259018	0.0342456	0.449436	0.997065	NA
SCF	PHKG1	ivw	5	-0.00272537	0.0221245	0.901962	0.999914	NA
SCF	KIAA1024	ivw	5	-0.000118194	0.0154988	0.993915	0.999914	NA
SCF	SIGLEC11	ivw	9	0.0142549	0.0139577	0.307114	0.979661	NA
SCF	SP140L	ivw	19	0.014807	0.00963003	0.124151	0.910726	NA
SCF	LRIG1	ivw	4	-0.00892671	0.0178171	0.616358	0.999914	NA
SCF	PM20D1	ivw	8	0.0193818	0.0143303	0.176215	0.941735	NA
SCF	TAS2R5	ivw	3	0.00196633	0.0198552	0.921112	0.999914	NA
SCF	RPSA	ivw	4	-0.0738545	0.0738132	0.31704	0.981264	NA
SCF	IGHV4-4	ivw	2	-0.00161118	0.0155911	0.917694	0.999914	NA
SCF	HEATR6	ivw	10	-0.0233426	0.0155937	0.134412	0.91752	NA
SCF	IFT57	ivw	3	0.0308259	0.0415351	0.457988	0.998042	NA
SCF	RP11-181G12.2	ivw	3	-0.0203538	0.0246377	0.408734	0.994114	NA
SCF	EDN3	ivw	2	-0.0108968	0.0195362	0.576999	0.999914	NA
SCF	RP11-571M6.8	ivw	2	-0.0133833	0.0592032	0.821157	0.999914	NA
SCF	GPR171	ivw	2	-0.129245	0.0616606	0.0360757	0.765168	Sufficient
SCF	SLC44A2	ivw	10	-0.011305	0.00843556	0.180192	0.943165	NA
SCF	PCID2	ivw	5	0.0234827	0.0240283	0.328424	0.983441	NA
SCF	KRT73	ivw	15	-0.0135683	0.00812564	0.094956	0.880597	NA
SCF	CCR2	ivw	4	0.0116343	0.0205776	0.571811	0.999914	NA
SCF	RP11-103G8.2	ivw	2	-0.0454255	0.0253633	0.0732939	0.854009	NA
SCF	PUM2	ivw	2	-0.159406	0.0674719	0.0181498	0.674133	Sufficient
SCF	F2RL1	ivw	14	0.00824367	0.0100911	0.413969	0.994221	NA
SCF	RNF41	ivw	2	-0.00818699	0.0398564	0.83725	0.999914	NA
SCF	PRSS30P	ivw	9	-0.00209145	0.00970842	0.829434	0.999914	NA
SCF	TCP11L2	ivw	7	0.00429614	0.0195279	0.825871	0.999914	NA
SCF	DNAJB2	ivw	2	0.0293843	0.0501721	0.558098	0.999914	NA
SCF	UROS	ivw	18	-0.0175823	0.00900549	0.0508907	0.809106	NA
SCF	SPDL1	ivw	7	-0.0128085	0.012024	0.286765	0.975202	NA
SCF	DYRK4	ivw	6	0.00771836	0.0256401	0.763394	0.999914	NA
SCF	ACOT11	ivw	2	0.0011274	0.0304558	0.970471	0.999914	NA
SCF	TACC3	ivw	8	-0.000586085	0.0157984	0.970407	0.999914	NA
SCF	CARS	ivw	2	-0.0480998	0.0241098	0.0460393	0.796379	Sufficient
SCF	SEC14L4	ivw	3	-0.0368139	0.0253608	0.14661	0.92477	NA
SCF	ZNF347	ivw	4	-0.0447273	0.0428189	0.296222	0.977458	NA
SCF	PKNOX1	ivw	3	0.00629501	0.0299762	0.833667	0.999914	NA
SCF	SYPL1	ivw	2	-0.0886308	0.0427958	0.0383571	0.77167	Sufficient
SCF	UBR7	ivw	3	0.0178506	0.0124446	0.151457	0.927903	NA
SCF	PNPLA8	ivw	4	-0.00146531	0.0362921	0.967794	0.999914	NA
SCF	MED15	ivw	2	-0.0134251	0.0792136	0.86542	0.999914	NA
SCF	MCCC1	ivw	3	-0.0398915	0.0490903	0.416438	0.994682	NA
SCF	ZCCHC14	ivw	5	-0.0193445	0.0276707	0.484492	0.998544	NA
SCF	PHF14	ivw	2	-0.069871	0.0374636	0.0621764	0.833883	NA
SCF	PRKAR1B	ivw	2	0.0291862	0.0319647	0.361202	0.989646	NA
SCF	HIP1R	ivw	2	0.0560552	0.0510248	0.271948	0.972307	NA
SCF	GPR68	ivw	3	-0.0164305	0.0265019	0.535273	0.999914	NA
SCF	TMEM205	ivw	5	-0.0196649	0.0213937	0.357995	0.988471	NA
SCF	RP11-274B18.4	ivw	2	0.0173249	0.0662418	0.793676	0.999914	NA
SCF	TRIM4	ivw	27	0.00504445	0.00533557	0.344435	0.985637	NA
SCF	ASCC1	ivw	8	-0.00835752	0.0183742	0.649217	0.999914	NA
SCF	CDKN1A	ivw	4	-0.0293825	0.0272099	0.28021	0.974171	NA
SCF	PINLYP	ivw	2	0.0207161	0.0375269	0.580925	0.999914	NA
SCF	CALU	ivw	3	-0.0373257	0.0385887	0.33341	0.984332	NA
SCF	CTB-37A13.1	ivw	2	-0.0345154	0.0449816	0.44289	0.996135	NA
SCF	AC016757.3	ivw	7	-0.00281205	0.0144645	0.845854	0.999914	NA
SCF	LRP8	ivw	3	-0.00467091	0.040786	0.908824	0.999914	NA
SCF	COL6A2	ivw	8	0.00850835	0.0130992	0.515994	0.999914	NA
SCF	HIST1H2BC	ivw	2	0.024237	0.0678377	0.720883	0.999914	NA
SCF	XAF1	ivw	3	-0.0144176	0.0350779	0.681061	0.999914	NA
SCF	AC079325.6	ivw	10	0.00905181	0.0100748	0.368942	0.990782	NA
SCF	RP11-37B2.1	ivw	14	0.0113419	0.0127095	0.372184	0.991025	NA
SCF	ARF3	ivw	7	-0.0127189	0.0124325	0.306287	0.979558	NA
SCF	GRAMD1C	ivw	4	0.0201188	0.0361143	0.577469	0.999914	NA
SCF	CRISPLD2	ivw	15	0.0105082	0.00936087	0.261622	0.970216	NA
SCF	RP11-290F20.3	ivw	5	-0.00774756	0.0167545	0.643783	0.999914	NA
SCF	RP11-6N17.4	ivw	6	8.0232e-05	0.0197308	0.996756	0.999914	NA
SCF	HLA-DPB1	ivw	4	0.00913954	0.0280886	0.744891	0.999914	NA
SCF	C2orf88	ivw	3	0.0257625	0.0677299	0.70367	0.999914	NA
SCF	RP11-701H24.2	ivw	2	0.054469	0.0543884	0.316594	0.981149	NA
SCF	LARP1	ivw	9	0.0101896	0.0146296	0.486112	0.998544	NA
SCF	AKT2	ivw	2	-0.021697	0.0424197	0.609012	0.999914	NA
SCF	CAPN12	ivw	19	0.00386353	0.00873463	0.658255	0.999914	NA
SCF	ASPH	ivw	5	-0.00165811	0.0219714	0.939843	0.999914	NA
SCF	IFNGR2	ivw	16	0.017698	0.0104771	0.0911794	0.875746	NA
SCF	PARVB	ivw	7	0.0181022	0.0211086	0.391127	0.992703	NA
SCF	RP11-119D9.1	ivw	3	0.0490341	0.0505698	0.33223	0.983902	NA
SCF	RP11-738E22.3	ivw	6	0.00222452	0.0143148	0.876506	0.999914	NA
SCF	RP11-161M6.2	ivw	2	-0.0548611	0.0386734	0.156022	0.92993	NA
SCF	AC092653.5	ivw	3	-0.0205861	0.0202901	0.310302	0.980308	NA
SCF	MARK4	ivw	4	0.00629489	0.0312941	0.840579	0.999914	NA
SCF	PSAP	ivw	2	-0.0893882	0.0574603	0.119791	0.906623	NA
SCF	SMG5	ivw	23	0.00592714	0.0075801	0.434252	0.996135	NA
SCF	TOP3BP1	ivw	6	0.00475057	0.0190594	0.803167	0.999914	NA
SCF	ZNF420	ivw	3	0.0182613	0.0247633	0.460858	0.998217	NA
SCF	SSX2IP	ivw	2	-0.000209781	0.0262073	0.993613	0.999914	NA
SCF	COLEC11	ivw	2	0.0441084	0.0620808	0.477394	0.998544	NA
SCF	HLA-DQB1	ivw	18	-0.0182115	0.00976397	0.062157	0.833808	NA
SCF	IGLC2	ivw	5	0.00644293	0.0127358	0.612934	0.999914	NA
SCF	PPP2R1A	ivw	3	-0.0873463	0.0302174	0.00384518	0.457348	Sufficient
SCF	CAMK2D	ivw	7	0.00341487	0.0165678	0.836701	0.999914	NA
SCF	FAM50B	ivw	7	-0.0316965	0.0153716	0.0392068	0.774599	Sufficient
SCF	WNK2	ivw	2	0.00126105	0.0353187	0.971518	0.999914	NA
SCF	MREG	ivw	2	-0.0429598	0.0920432	0.640689	0.999914	NA
SCF	ZNF202	ivw	2	-0.0296642	0.0526278	0.572986	0.999914	NA
SCF	LRIF1	ivw	2	-0.0218019	0.0436427	0.617389	0.999914	NA
SCF	AC022431.3	ivw	3	0.00679909	0.0394108	0.86303	0.999914	NA
SCF	SART3	ivw	2	0.0257283	0.0710425	0.717237	0.999914	NA
SCF	CTNNA1	ivw	24	0.00294746	0.00584643	0.614158	0.999914	NA
SCF	TGFBR3	ivw	2	-0.0138891	0.0458855	0.762126	0.999914	NA
SCF	NAPB	ivw	12	-0.00712324	0.0139648	0.609992	0.999914	NA
SCF	SOAT2	ivw	3	-0.0506249	0.025292	0.0453262	0.794879	Sufficient
SCF	TANGO6	ivw	3	0.00530713	0.0431237	0.902054	0.999914	NA
SCF	CTD-2228K2.5	ivw	2	0.0117232	0.103753	0.910037	0.999914	NA
SCF	MUC20	ivw	25	-0.00494453	0.00777229	0.524663	0.999914	NA
SCF	RP11-110G21.1	ivw	2	0.0434414	0.0443198	0.326997	0.983024	NA
SCF	AC004985.12	ivw	2	-0.0277977	0.0318522	0.382821	0.992394	NA
SCF	ECHDC3	ivw	11	-0.0135694	0.0109191	0.213972	0.955653	NA
SCF	C22orf28	ivw	2	-0.022134	0.0263219	0.400406	0.993199	NA
SCF	HPS4	ivw	3	-0.00363613	0.0203109	0.857919	0.999914	NA
SCF	AKAP13	ivw	5	-0.0016002	0.0194029	0.934271	0.999914	NA
SCF	PNRC2	ivw	2	-0.038735	0.0494993	0.4339	0.996135	NA
SCF	ARHGAP22	ivw	9	0.00740258	0.0125051	0.553875	0.999914	NA
SCF	RWDD2B	ivw	7	0.0487246	0.0201584	0.0156456	0.651458	Sufficient
SCF	RP5-995J12.2	ivw	12	0.00575461	0.0201295	0.77497	0.999914	NA
SCF	RP11-443B7.3	ivw	3	0.0318383	0.0275044	0.247038	0.966161	NA
SCF	GS1-410F4.3	ivw	3	-0.00522166	0.0312124	0.867138	0.999914	NA
SCF	C1orf147	ivw	2	0.0238248	0.0440049	0.588224	0.999914	NA
SCF	LY96	ivw	9	-0.0101645	0.0150101	0.498291	0.999236	NA
SCF	AC005082.12	ivw	6	0.00405566	0.0135179	0.764161	0.999914	NA
SCF	RP1-28O10.1	ivw	2	-0.0634028	0.0226718	0.00516521	0.494263	Sufficient
SCF	EGLN2	ivw	11	0.00361677	0.0114792	0.752707	0.999914	NA
SCF	NDUFA12	ivw	21	-0.00182047	0.00727701	0.802458	0.999914	NA
SCF	ZNF835	ivw	2	0.0319508	0.0625472	0.609472	0.999914	NA
SCF	FLVCR2	ivw	11	-0.00286968	0.0145574	0.843727	0.999914	NA
SCF	TXNDC12	ivw	4	0.00249624	0.0104472	0.811153	0.999914	NA
SCF	HELLS	ivw	6	0.0397957	0.0182698	0.0293896	0.738475	Sufficient
SCF	TYW1	ivw	12	-0.00563199	0.01409	0.689365	0.999914	NA
SCF	ACTR10	ivw	2	0.0377795	0.028235	0.180884	0.943501	NA
SCF	LEPROT	ivw	21	-0.0102551	0.00701273	0.143644	0.923608	NA
SCF	CDC42SE1	ivw	19	0.0192367	0.00987384	0.0513852	0.810727	NA
SCF	VSIG10	ivw	9	0.00709136	0.0118238	0.54867	0.999914	NA
SCF	F11R	ivw	2	-0.065653	0.0487178	0.177781	0.942387	NA
SCF	CNOT1	ivw	2	0.0646424	0.0593054	0.275716	0.973015	NA
SCF	MS4A4A	ivw	3	0.0110901	0.0178983	0.535509	0.999914	NA
SCF	RP11-697E2.7	ivw	3	0.0122442	0.0201261	0.542938	0.999914	NA
SCF	MMP28	ivw	2	0.0441048	0.0414503	0.287311	0.975326	NA
SCF	PET112	ivw	8	-0.0273099	0.0151732	0.0718813	0.851568	NA
SCF	RP1-148H17.1	ivw	2	0.0579009	0.0240634	0.0161201	0.656841	Sufficient
SCF	GSK3B	ivw	10	0.0266203	0.0160469	0.0971347	0.88251	NA
SCF	SIGMAR1	ivw	6	0.00229593	0.0115218	0.842053	0.999914	NA
SCF	ZNF585B	ivw	2	-0.0623888	0.0504932	0.216612	0.95618	NA
SCF	RHBDD2	ivw	5	-0.00898705	0.0206956	0.664108	0.999914	NA
SCF	ARPC1B	ivw	3	0.0747071	0.0390254	0.0555793	0.82127	NA
SCF	HAR1B	ivw	2	0.0254801	0.0285918	0.372838	0.991072	NA
SCF	TBC1D15	ivw	7	0.00949886	0.012989	0.464594	0.998484	NA
SCF	IFIT2	ivw	2	0.0665466	0.0649136	0.305289	0.979461	NA
SCF	LA16c-OS12.2	ivw	3	-0.0513567	0.0248427	0.0387081	0.77309	Sufficient
SCF	RSBN1L	ivw	2	0.0105394	0.0324475	0.745323	0.999914	NA
SCF	TBXAS1	ivw	11	0.0127188	0.0118972	0.285043	0.975006	NA
SCF	AC012454.4	ivw	9	-0.0210963	0.01347	0.117308	0.904931	NA
SCF	PPP2R4	ivw	10	-0.00475116	0.00992961	0.632305	0.999914	NA
SCF	CSDA	ivw	6	-0.0247511	0.0194394	0.20293	0.950283	NA
SCF	CD247	ivw	3	-0.00367841	0.0158511	0.816491	0.999914	NA
SCF	AC008074.5	ivw	2	-0.031885	0.025838	0.217189	0.956422	NA
SCF	ACCS	ivw	16	0.00176216	0.00752295	0.8148	0.999914	NA
SCF	CACNA1E	ivw	4	-0.0431373	0.0373448	0.248046	0.9668	NA
SCF	VAT1	ivw	6	0.0153479	0.0220965	0.487316	0.998544	NA
SCF	AATK	ivw	9	0.0102435	0.0134584	0.446584	0.996597	NA
SCF	BORA	ivw	3	0.00982403	0.0153279	0.521572	0.999914	NA
SCF	UBR1	ivw	4	0.123263	0.116401	0.289622	0.97582	NA
SCF	NDFIP1	ivw	3	0.0434943	0.0200073	0.0297113	0.739713	Sufficient
SCF	HS3ST1	ivw	2	0.0400192	0.0307993	0.193821	0.947511	NA
SCF	CTGLF11P	ivw	3	-0.0143639	0.0623605	0.81783	0.999914	NA
SCF	DPYD	ivw	6	-0.025164	0.0145328	0.0833576	0.865411	NA
SCF	ZMAT2	ivw	5	-0.00294402	0.0321305	0.926994	0.999914	NA
SCF	AUTS2	ivw	14	-0.00934849	0.0148562	0.529175	0.999914	NA
SCF	RP4-659J6.2	ivw	6	-0.00683922	0.0352778	0.846279	0.999914	NA
SCF	DHX36	ivw	9	0.00262785	0.0180552	0.88428	0.999914	NA
SCF	INF2	ivw	6	0.00188888	0.0119142	0.874032	0.999914	NA
SCF	ATP11A	ivw	2	0.0618484	0.0635548	0.330479	0.98365	NA
SCF	RPL23AP79	ivw	2	0.0373693	0.0463774	0.420379	0.994919	NA
SCF	CCDC176	ivw	4	-0.0198392	0.0379294	0.600935	0.999914	NA
SCF	TMEM131	ivw	2	0.098958	0.139208	0.477168	0.998544	NA
SCF	DYSF	ivw	3	0.00479747	0.0218998	0.8266	0.999914	NA
SCF	RP11-420G6.4	ivw	15	0.00264311	0.0104726	0.800745	0.999914	NA
SCF	ENO3	ivw	4	0.0679687	0.0269589	0.0116958	0.607732	Sufficient
SCF	IMMP2L	ivw	14	-0.0180442	0.0101776	0.0762404	0.856699	NA
SCF	AMY2B	ivw	7	-0.0136312	0.0159514	0.392804	0.992703	NA
SCF	AC084018.1	ivw	7	0.0207956	0.0168872	0.218158	0.956864	NA
SCF	SLC25A34	ivw	12	-0.00212351	0.00960573	0.82504	0.999914	NA
SCF	LGALS9B	ivw	12	0.0055302	0.0130673	0.672142	0.999914	NA
SCF	LARP7	ivw	2	-0.0105612	0.0357204	0.767488	0.999914	NA
SCF	DRAM2	ivw	17	0.000885915	0.00894029	0.921065	0.999914	NA
SCF	CARKD	ivw	7	0.0157835	0.0125045	0.206869	0.952282	NA
SCF	LINGO4	ivw	6	-0.0124089	0.0201207	0.537418	0.999914	NA
SCF	MLLT6	ivw	3	-0.00532994	0.0341092	0.875827	0.999914	NA
SCF	CLEC10A	ivw	6	-0.00157686	0.018168	0.930836	0.999914	NA
SCF	DGCR6	ivw	2	-0.00757948	0.0347324	0.827253	0.999914	NA
SCF	CPOX	ivw	5	0.177134	0.0649014	0.00634718	0.522071	Sufficient
SCF	TMEM245	ivw	10	-0.0143388	0.0095555	0.133465	0.917329	NA
SCF	KATNAL1	ivw	2	-0.00232374	0.038589	0.951982	0.999914	NA
SCF	CTD-2196E14.9	ivw	2	-0.0156953	0.0453071	0.729027	0.999914	NA
SCF	PRKD2	ivw	7	-0.00310824	0.011883	0.793652	0.999914	NA
SCF	TRPS1	ivw	2	0.0367042	0.0298481	0.218809	0.95708	NA
SCF	RP13-890H12.2	ivw	2	-0.0362326	0.055731	0.515607	0.999914	NA
SCF	RHOBTB1	ivw	3	0.0140749	0.0264423	0.594527	0.999914	NA
SCF	HIST1H2BG	ivw	5	-0.00781112	0.0192335	0.684655	0.999914	NA
SCF	DDX46	ivw	2	1.26535e-05	0.0682788	0.999852	0.999993	NA
SCF	C16orf54	ivw	3	0.0210607	0.0128826	0.102087	0.888109	NA
SCF	FAM102A	ivw	2	0.0913811	0.0334032	0.00622484	0.519822	Sufficient
SCF	SKAP2	ivw	24	-0.0128742	0.00663903	0.0524806	0.814451	NA
SCF	TIPARP	ivw	2	-0.0317953	0.0530635	0.549044	0.999914	NA
SCF	GPR65	ivw	6	-0.019481	0.0156348	0.212765	0.954816	NA
SCF	KLRD1	ivw	6	-0.000188477	0.00978415	0.984631	0.999914	NA
SCF	TMEM99	ivw	13	0.00503436	0.00983396	0.608696	0.999914	NA
SCF	STIM2	ivw	4	-0.00860005	0.0191083	0.652661	0.999914	NA
SCF	POLA2	ivw	4	-0.0151676	0.0177308	0.392309	0.992703	NA
SCF	RPS4XP16	ivw	2	-0.00383737	0.0481336	0.936457	0.999914	NA
SCF	FHL3	ivw	20	0.00406622	0.00545721	0.456205	0.997888	NA
SCF	SH3YL1	ivw	18	0.00185796	0.00670504	0.781704	0.999914	NA
SCF	AKAP11	ivw	3	0.07613	0.0638743	0.233312	0.962732	NA
SCF	SLC35A1	ivw	4	-0.0195043	0.025218	0.439268	0.996135	NA
SCF	IRS2	ivw	3	0.0986347	0.0426642	0.020784	0.690778	Sufficient
SCF	IQSEC1	ivw	4	-0.0408936	0.0273858	0.135375	0.918387	NA
SCF	TP53I3	ivw	19	0.0077697	0.0086691	0.370118	0.990795	NA
SCF	IL1RL1	ivw	3	-0.0712518	0.0544311	0.190525	0.946825	NA
SCF	CUL5	ivw	4	-0.0173115	0.0174228	0.32041	0.981826	NA
SCF	EIF4E	ivw	2	-0.00071528	0.0184145	0.969015	0.999914	NA
SCF	NINJ1	ivw	15	-0.026139	0.0122232	0.0324778	0.751827	Sufficient
SCF	MTHFD2	ivw	4	0.00414847	0.0274919	0.880056	0.999914	NA
SCF	ANXA1	ivw	9	0.00158355	0.0117778	0.893045	0.999914	NA
SCF	KIAA0146	ivw	3	0.0667547	0.0524032	0.20271	0.950024	NA
SCF	AVPI1	ivw	4	0.071735	0.0343403	0.0367129	0.766134	Sufficient
SCF	CCDC137	ivw	2	-0.0372528	0.0437635	0.394641	0.992703	NA
SCF	VSTM1	ivw	12	-0.0255373	0.0133864	0.0564292	0.822567	NA
SCF	LRRC8B	ivw	25	0.000870779	0.00923544	0.924881	0.999914	NA
SCF	ITPRIP	ivw	3	-0.0467199	0.0275964	0.090461	0.874842	NA
SCF	AKR1C2	ivw	13	0.00286782	0.0120322	0.811613	0.999914	NA
SCF	HEMK1	ivw	4	0.0123748	0.0352631	0.725642	0.999914	NA
SCF	SYNE2	ivw	4	-0.00373833	0.0220387	0.865305	0.999914	NA
SCF	SEC13	ivw	7	0.00449919	0.0104422	0.666566	0.999914	NA
SCF	FAM225A	ivw	2	0.0324024	0.0612745	0.596939	0.999914	NA
SCF	DANCR	ivw	5	-0.0223013	0.0188995	0.238002	0.963401	NA
SCF	SIGLEC9	ivw	3	-0.0424405	0.033323	0.202802	0.950106	NA
SCF	RAD54B	ivw	5	-0.00684309	0.0162666	0.673986	0.999914	NA
SCF	PPP1R16A	ivw	8	0.0325626	0.0225236	0.148258	0.925873	NA
SCF	AMICA1	ivw	4	0.0111682	0.0169083	0.508923	0.999662	NA
SCF	CTNNAL1	ivw	8	0.0055796	0.00749621	0.456681	0.997888	NA
SCF	RPL22L1	ivw	23	-0.000375595	0.00717843	0.958272	0.999914	NA
SCF	C17orf97	ivw	19	0.00328926	0.00508397	0.51764	0.999914	NA
SCF	RP11-745O10.2	ivw	12	-0.0125869	0.010604	0.235229	0.963258	NA
SCF	MFN2	ivw	14	-0.00514309	0.0118631	0.664625	0.999914	NA
SCF	TXLNB	ivw	2	-0.0686219	0.0393502	0.0811805	0.862357	NA
SCF	KIAA1143	ivw	6	-0.0449137	0.0194525	0.0209495	0.691507	Sufficient
SCF	NEDD9	ivw	5	-0.00998774	0.0249177	0.688546	0.999914	NA
SCF	RP11-349A22.5	ivw	7	0.0158208	0.0157774	0.31598	0.981102	NA
SCF	FAM129C	ivw	2	0.0230722	0.0388859	0.552959	0.999914	NA
SCF	RASD1	ivw	3	0.0417046	0.0289093	0.149133	0.926092	NA
SCF	RP11-426C22.4	ivw	2	-0.0506333	0.026153	0.0528628	0.81541	NA
SCF	KCNE1	ivw	4	-0.008257	0.0235908	0.726332	0.999914	NA
SCF	ATPAF2	ivw	4	0.00705532	0.0100101	0.480922	0.998544	NA
SCF	ANKRD18EP	ivw	6	0.00229649	0.0245412	0.925445	0.999914	NA
SCF	SEC14L5	ivw	7	-0.00144911	0.0137784	0.916239	0.999914	NA
SCF	MAL	ivw	3	-0.0119084	0.0224506	0.595817	0.999914	NA
SCF	RP11-278A23.2	ivw	3	0.014761	0.0177218	0.404884	0.993588	NA
SCF	MTMR11	ivw	3	0.0064173	0.0413451	0.876653	0.999914	NA
SCF	CHI3L2	ivw	15	-0.00690068	0.00758915	0.363201	0.990145	NA
SCF	FEZ2	ivw	22	0.00670698	0.00676345	0.321368	0.981865	NA
SCF	IGFALS	ivw	2	0.0029367	0.05195	0.95492	0.999914	NA
SCF	AC159540.1	ivw	10	-0.029496	0.0125194	0.0184718	0.675894	Sufficient
SCF	TMEM109	ivw	3	-0.0204167	0.0262401	0.436527	0.996135	NA
SCF	DNTTIP1	ivw	18	0.0296145	0.0386772	0.443865	0.996223	NA
SCF	RP11-395G23.3	ivw	4	0.00680906	0.0279602	0.807597	0.999914	NA
SCF	INTS4	ivw	13	0.00546981	0.0109688	0.618011	0.999914	NA
SCF	FAM110B	ivw	4	-0.0541814	0.0423505	0.200771	0.949901	NA
SCF	ACBD3	ivw	3	-0.0339423	0.0241327	0.15958	0.932107	NA
SCF	NAA38	ivw	10	-0.0193042	0.0139291	0.165781	0.936198	NA
SCF	TRPM2	ivw	2	0.0208677	0.0285531	0.464878	0.998484	NA
SCF	MZT1	ivw	2	0.0828037	0.0977196	0.396794	0.992865	NA
SCF	ARL17B	ivw	11	-0.00164025	0.0116394	0.887931	0.999914	NA
SCF	RAB3D	ivw	2	-0.0274657	0.0584903	0.638658	0.999914	NA
SCF	GNAO1	ivw	3	0.0173968	0.0288532	0.546547	0.999914	NA
SCF	BIN2	ivw	2	-0.0012391	0.0286621	0.965517	0.999914	NA
SCF	RP11-253D19.1	ivw	2	-0.00453752	0.0330491	0.890796	0.999914	NA
SCF	PALD1	ivw	2	0.0513712	0.0515506	0.318998	0.981826	NA
SCF	PDPK2	ivw	3	0.00896548	0.0295223	0.761368	0.999914	NA
SCF	RP11-523O18.5	ivw	3	0.0232094	0.0336735	0.490667	0.998681	NA
SCF	AC093668.3	ivw	8	0.00525103	0.0175477	0.764755	0.999914	NA
SCF	ERC1	ivw	2	0.0354378	0.0543311	0.514236	0.999914	NA
SCF	CD22	ivw	2	0.0463042	0.0368412	0.208805	0.952846	NA
SCF	PITPNA	ivw	6	-0.00152007	0.0178701	0.932212	0.999914	NA
SCF	IGLC6	ivw	4	0.00985741	0.0212044	0.64202	0.999914	NA
SCF	SMC6	ivw	11	0.0262699	0.0156897	0.0940633	0.880102	NA
SCF	AFG3L1P	ivw	3	-0.0313228	0.0652312	0.631098	0.999914	NA
SCF	NTMT1	ivw	3	-0.0920357	0.0412598	0.025705	0.72019	Sufficient
SCF	MAN1A2	ivw	2	-0.0372376	0.0261577	0.154568	0.929403	NA
SCF	TM4SF1	ivw	3	0.0292018	0.0353858	0.409235	0.994215	NA
SCF	PNPLA6	ivw	2	0.0613733	0.0330379	0.0632163	0.83521	NA
SCF	ZNF721	ivw	9	-0.0182202	0.010143	0.072441	0.852461	NA
SCF	LUZP1	ivw	4	0.00648205	0.0162949	0.690781	0.999914	NA
SCF	TCEA2	ivw	3	-0.0440608	0.0264681	0.0959775	0.881729	NA
SCF	DPEP2	ivw	5	0.155521	0.0385431	5.46058e-05	0.0702919	Sufficient
SCF	PHF11	ivw	9	0.0120402	0.0208992	0.564542	0.999914	NA
SCF	CREB5	ivw	13	-0.00800287	0.0099935	0.423243	0.995419	NA
SCF	ZNF841	ivw	3	-0.0338271	0.080435	0.674082	0.999914	NA
SCF	SLC35C1	ivw	4	-0.0101919	0.0187194	0.586128	0.999914	NA
SCF	SELL	ivw	19	-0.00737248	0.00743849	0.321624	0.981942	NA
SCF	RP11-418J17.1	ivw	6	0.0183472	0.0140331	0.19107	0.947146	NA
SCF	GDPD3	ivw	2	-0.0980724	0.0303648	0.00123876	0.321432	Sufficient
SCF	RP11-47I22.2	ivw	2	0.0340745	0.0315312	0.279848	0.974037	NA
SCF	EBAG9	ivw	3	0.0334071	0.031297	0.285781	0.975197	NA
SCF	C22orf26	ivw	2	0.000108273	0.036176	0.997612	0.999914	NA
SCF	ITGB3BP	ivw	7	0.0195737	0.0197851	0.32251	0.98239	NA
SCF	RP11-142C4.6	ivw	3	-0.00799958	0.0260811	0.759057	0.999914	NA
SCF	RINT1	ivw	4	0.0173152	0.0238968	0.468708	0.998544	NA
SCF	HBZ	ivw	20	0.00105534	0.00760114	0.889576	0.999914	NA
SCF	INCENP	ivw	4	0.0115614	0.0190482	0.543881	0.999914	NA
SCF	RP11-923I11.1	ivw	4	0.0136119	0.0304119	0.654452	0.999914	NA
SCF	ICA1	ivw	3	-0.0549934	0.0843599	0.514472	0.999914	NA
SCF	CXCR2P1	ivw	6	0.00133338	0.0125486	0.915378	0.999914	NA
SCF	ANKRD36B	ivw	3	-0.00994659	0.0156616	0.525367	0.999914	NA
SCF	CTD-2358C21.4	ivw	4	0.00586274	0.0145839	0.687682	0.999914	NA
SCF	KLHL42	ivw	3	0.0187947	0.0206885	0.363632	0.990145	NA
SCF	CTSG	ivw	10	0.0282216	0.00952072	0.0030344	0.42467	Sufficient
SCF	PREX1	ivw	3	-0.00424207	0.0252517	0.86659	0.999914	NA
SCF	AC005488.1	ivw	12	-0.0145314	0.0118693	0.220848	0.95823	NA
SCF	TRAV35	ivw	4	0.00533878	0.0136621	0.695965	0.999914	NA
SCF	RPL36	ivw	2	-8.59367e-05	0.0373764	0.998166	0.999914	NA
SCF	snoU13	ivw	7	-0.0162641	0.0244787	0.506422	0.999662	NA
SCF	SPATA13	ivw	4	0.0181221	0.0279324	0.516477	0.999914	NA
SCF	U3	ivw	2	-0.0323036	0.0342066	0.344982	0.98591	NA
SCF	IPMK	ivw	5	-0.0403488	0.0168684	0.0167581	0.661663	Sufficient
SCF	COTL1	ivw	5	-0.0346214	0.0347756	0.31946	0.981826	NA
SCF	FPR3	ivw	8	-0.0592105	0.0231407	0.0105058	0.593056	Sufficient
SCF	RP11-488C13.6	ivw	2	-0.00508497	0.0314526	0.871565	0.999914	NA
SCF	LSM14A	ivw	2	0.0535361	0.0463397	0.247969	0.966676	NA
SCF	SEPHS2	ivw	2	-0.0200457	0.0346994	0.56347	0.999914	NA
SCF	GIT1	ivw	7	-0.00851835	0.0113078	0.45126	0.997441	NA
SCF	AP001610.5	ivw	4	0.00840338	0.0226193	0.710255	0.999914	NA
SCF	AC007292.6	ivw	2	-0.0302926	0.0257311	0.239085	0.96348	NA
SCF	NSFP1	ivw	9	-0.0117864	0.0115499	0.307503	0.979698	NA
SCF	NECAB2	ivw	13	-0.00398228	0.00978949	0.684161	0.999914	NA
SCF	DDIT4L	ivw	2	-0.0150785	0.0396218	0.703529	0.999914	NA
SCF	TPSAB1	ivw	8	0.00647123	0.0130645	0.620367	0.999914	NA
SCF	CECR5	ivw	6	0.0315797	0.0234645	0.178351	0.942914	NA
SCF	TMEM70	ivw	3	0.0260782	0.0309011	0.398712	0.992889	NA
SCF	STAT2	ivw	2	-0.0175728	0.0182116	0.334585	0.984376	NA
SCF	SPINT1	ivw	2	0.0043997	0.0285518	0.877535	0.999914	NA
SCF	GLTSCR1L	ivw	3	0.0186205	0.0308605	0.546257	0.999914	NA
SCF	POLL	ivw	2	0.0662055	0.0793612	0.404151	0.993574	NA
SCF	FAM84B	ivw	10	-0.00900153	0.0170885	0.59836	0.999914	NA
SCF	AC006129.4	ivw	3	-0.0542641	0.0203048	0.00752946	0.545142	Sufficient
SCF	IRAK4	ivw	2	-0.0098332	0.0392655	0.802256	0.999914	NA
SCF	PTPLA	ivw	4	0.0156986	0.0315722	0.619029	0.999914	NA
SCF	TRBV28	ivw	17	0.00159523	0.0096715	0.868991	0.999914	NA
SCF	THBS1	ivw	12	0.000983332	0.0135645	0.94221	0.999914	NA
SCF	LOC440461	ivw	3	0.00132268	0.0219262	0.951897	0.999914	NA
SCF	RNF4	ivw	2	-0.0407853	0.0351598	0.24605	0.965791	NA
SCF	SERAC1	ivw	9	-0.021939	0.018385	0.232748	0.962712	NA
SCF	GRK4	ivw	8	0.0207244	0.0140086	0.139034	0.921207	NA
SCF	GAK	ivw	2	0.00896632	0.0529376	0.865502	0.999914	NA
SCF	CCNI	ivw	2	-0.049836	0.0331083	0.132262	0.916328	NA
SCF	CTD-2336O2.1	ivw	6	-0.0275265	0.0167939	0.101197	0.886973	NA
SCF	LINC00493	ivw	2	0.0383277	0.0434291	0.377487	0.99179	NA
SCF	SFTPB	ivw	2	-0.0348929	0.0509991	0.493858	0.998872	NA
SCF	LRRC37B	ivw	2	0.0101546	0.0173087	0.557422	0.999914	NA
SCF	DISP1	ivw	4	0.0503465	0.0341159	0.140011	0.922294	NA
SCF	GZMH	ivw	2	-0.00647797	0.051178	0.899275	0.999914	NA
SCF	PGLYRP2	ivw	3	-0.043401	0.030667	0.157	0.930529	NA
SCF	PDE5A	ivw	3	-0.0138219	0.0282871	0.625105	0.999914	NA
SCF	EFTUD1	ivw	3	0.0103775	0.061041	0.865003	0.999914	NA
SCF	DDX43	ivw	3	-0.0195495	0.0211123	0.354459	0.987947	NA
SCF	NUB1	ivw	3	-0.0307005	0.0235438	0.192242	0.947317	NA
SCF	IL1RAP	ivw	5	0.00647932	0.0221533	0.769923	0.999914	NA
SCF	CHADL	ivw	2	0.00863539	0.0269382	0.748541	0.999914	NA
SCF	PLAA	ivw	2	-0.0387298	0.0562899	0.491426	0.998681	NA
SCF	ZNF189	ivw	2	0.0225149	0.0142779	0.114817	0.903157	NA
SCF	FAM185A	ivw	4	-0.00561145	0.0293984	0.848623	0.999914	NA
SCF	SNAI3	ivw	8	-0.0055175	0.0132042	0.676049	0.999914	NA
SCF	ZNF718	ivw	3	0.0949907	0.0297582	0.0014125	0.336098	Sufficient
SCF	RBM47	ivw	7	0.0240541	0.0255928	0.347282	0.986667	NA
SCF	PRR13	ivw	2	-0.00909721	0.0336781	0.787066	0.999914	NA
SCF	AC083949.1	ivw	4	-0.0112033	0.0276937	0.685812	0.999914	NA
SCF	TRAPPC12-AS1	ivw	2	0.000801013	0.0310643	0.979428	0.999914	NA
SCF	TSC22D4	ivw	5	-0.00411108	0.023554	0.861443	0.999914	NA
SCF	AP000807.1	ivw	4	0.0225319	0.0276812	0.415657	0.9944	NA
SCF	TRGJP2	ivw	2	0.0288078	0.023505	0.220347	0.957815	NA
SCF	NIPAL3	ivw	3	-0.0415944	0.0231195	0.0720025	0.851739	NA
SCF	HSD3B7	ivw	4	0.0388336	0.0208668	0.0627409	0.834773	NA
SCF	ST6GALNAC3	ivw	7	-0.0152728	0.0170105	0.369269	0.990782	NA
SCF	RNF125	ivw	3	0.00159504	0.0298336	0.957362	0.999914	NA
SCF	PADI6	ivw	8	0.0172831	0.00947938	0.0682686	0.844599	NA
SCF	DUS2L	ivw	16	0.0386331	0.0190427	0.0424825	0.786422	Sufficient
SCF	KCTD13	ivw	2	0.108997	0.0615823	0.0767383	0.857069	NA
SCF	TMBIM1	ivw	2	0.0371042	0.0277205	0.180729	0.943407	NA
SCF	IVNS1ABP	ivw	5	-0.029783	0.017351	0.0860706	0.868698	NA
SCF	ADAM23	ivw	3	0.0423551	0.0676756	0.53141	0.999914	NA
SCF	HBS1L	ivw	2	0.00936597	0.0600557	0.876069	0.999914	NA
SCF	TP53RK	ivw	3	-0.00907485	0.0571368	0.873805	0.999914	NA
SCF	GPR125	ivw	3	0.0552825	0.062979	0.380056	0.992213	NA
SCF	TSPAN31	ivw	5	-0.0139284	0.0103352	0.177766	0.942387	NA
SCF	ALG1L6P	ivw	3	-0.00934828	0.0270888	0.730021	0.999914	NA
SCF	MVD	ivw	3	0.0191743	0.0431977	0.657134	0.999914	NA
SCF	NFRKB	ivw	7	0.0121481	0.0181821	0.504048	0.999662	NA
SCF	CTGF	ivw	2	0.000621552	0.0270213	0.981648	0.999914	NA
SCF	FAM151B	ivw	3	-0.0130657	0.0357582	0.71482	0.999914	NA
SCF	MED4	ivw	12	0.00571072	0.00775396	0.461432	0.998374	NA
SCF	ZNF248	ivw	4	-0.0013356	0.0194251	0.945183	0.999914	NA
SCF	PPP1R12C	ivw	2	-0.0484733	0.048883	0.321383	0.981865	NA
SCF	CES1P1	ivw	5	0.0254478	0.0440103	0.563113	0.999914	NA
SCF	SEMA4A	ivw	21	0.00179343	0.00734743	0.807161	0.999914	NA
SCF	SRD5A1	ivw	2	0.056749	0.0265444	0.032526	0.752098	Sufficient
SCF	CLIC3	ivw	3	-0.0317033	0.0190312	0.0957407	0.88159	NA
SCF	BUD31	ivw	2	-0.00953146	0.143402	0.947006	0.999914	NA
SCF	TBC1D2B	ivw	5	-0.0412259	0.0243312	0.0901967	0.874792	NA
SCF	UQCRH	ivw	2	0.0123299	0.0208512	0.5543	0.999914	NA
SCF	TPH1	ivw	2	0.0237076	0.0463701	0.609163	0.999914	NA
SCF	ANKRD55	ivw	18	-0.0170983	0.00728723	0.0189587	0.679171	Sufficient
SCF	TNFSF14	ivw	2	-0.00713646	0.0269483	0.791148	0.999914	NA
SCF	TCEA3	ivw	3	0.0463883	0.0225217	0.0394255	0.775355	Sufficient
SCF	ACTR1B	ivw	6	-0.0204953	0.0132471	0.121826	0.908485	NA
SCF	CCDC109B	ivw	4	0.0383387	0.0240417	0.110785	0.898571	NA
SCF	ZNF469	ivw	3	0.136754	0.0597137	0.022012	0.699847	Sufficient
SCF	GPATCH2L	ivw	3	0.013237	0.0509585	0.795048	0.999914	NA
SCF	TIMM44	ivw	3	-0.0554207	0.0278286	0.0464256	0.797479	Sufficient
SCF	CYB5D2	ivw	3	0.0144697	0.0178656	0.417984	0.994761	NA
SCF	UTP14C	ivw	2	-0.00450074	0.0415777	0.913798	0.999914	NA
SCF	ABCA3	ivw	2	-0.0347496	0.0293654	0.236671	0.963297	NA
SCF	RP4-724E16.2	ivw	4	0.0366513	0.0579413	0.527021	0.999914	NA
SCF	FAM173A	ivw	4	-0.00291888	0.0232345	0.900027	0.999914	NA
SCF	ARHGEF17	ivw	7	-0.0122156	0.00924134	0.18622	0.945692	NA
SCF	TCEANC2	ivw	4	0.0610751	0.0423506	0.149266	0.926262	NA
SCF	HENMT1	ivw	5	0.00826619	0.0229548	0.718766	0.999914	NA
SCF	BAIAP2L2	ivw	5	-0.00171756	0.0272247	0.949696	0.999914	NA
SCF	CAPN11	ivw	4	-0.0247338	0.0158786	0.119308	0.906201	NA
SCF	HPGD	ivw	11	-0.011399	0.0108916	0.295291	0.977157	NA
SCF	NDUFAF1	ivw	2	0.0343483	0.0212482	0.10598	0.892861	NA
SCF	ESM1	ivw	2	0.00733631	0.0445308	0.869143	0.999914	NA
SCF	C11orf68	ivw	2	-0.016888	0.0321287	0.599141	0.999914	NA
SCF	TSPO	ivw	7	-0.00320575	0.0232294	0.890237	0.999914	NA
SCF	MKNK1-AS1	ivw	4	0.0963583	0.027849	0.000540123	0.232307	Sufficient
SCF	MYD88	ivw	2	-0.0137893	0.0436295	0.751961	0.999914	NA
SCF	SH2B2	ivw	3	0.0496614	0.0542443	0.359922	0.989054	NA
SCF	C4BPA	ivw	7	0.00263815	0.0193874	0.891761	0.999914	NA
SCF	SNORD12B	ivw	4	-0.0421102	0.0159593	0.00832506	0.557089	Sufficient
SCF	DIRC3	ivw	2	0.0660518	0.0258429	0.0105913	0.593322	Sufficient
SCF	CAPG	ivw	11	-0.00910147	0.00779128	0.242742	0.964851	NA
SCF	NBPF12	ivw	3	0.0262112	0.0453928	0.563648	0.999914	NA
SCF	RP11-57H14.2	ivw	3	-0.0210875	0.0259085	0.415691	0.9944	NA
SCF	RP11-541N10.3	ivw	2	-0.0059927	0.0728921	0.934477	0.999914	NA
SCF	DET1	ivw	3	0.0292376	0.0174609	0.0940398	0.880077	NA
SCF	NOV	ivw	4	-0.0355878	0.0259024	0.169466	0.938474	NA
SCF	MLLT4	ivw	4	0.0366045	0.0230595	0.112423	0.899935	NA
SCF	TPST1	ivw	6	0.00309902	0.0140156	0.825006	0.999914	NA
SCF	HOMER2	ivw	5	-0.039188	0.0208193	0.0597957	0.829676	NA
SCF	LAT2	ivw	5	-0.0639921	0.0355616	0.0719442	0.851619	NA
SCF	TUB	ivw	2	0.042819	0.0711565	0.547335	0.999914	NA
SCF	MCMBP	ivw	9	0.00339476	0.0118423	0.77437	0.999914	NA
SCF	GATC	ivw	3	0.0233314	0.0170412	0.170962	0.938884	NA
SCF	FAM20B	ivw	3	0.0383805	0.0620214	0.536031	0.999914	NA
SCF	POLR1D	ivw	10	0.0112049	0.0112515	0.319317	0.981826	NA
SCF	LRRC6	ivw	26	0.00174387	0.00605367	0.773295	0.999914	NA
SCF	MCPH1	ivw	3	-0.00828183	0.0452314	0.85472	0.999914	NA
SCF	CCZ1	ivw	17	0.0117202	0.0138578	0.397693	0.992865	NA
SCF	ELF2	ivw	3	-0.00564457	0.0310795	0.855883	0.999914	NA
SCF	SMIM4	ivw	3	-0.024945	0.0438743	0.569657	0.999914	NA
SCF	HIBCH	ivw	12	0.0137435	0.0116825	0.239428	0.963677	NA
SCF	PKD1P1	ivw	18	-0.00752073	0.00830191	0.364987	0.990145	NA
SCF	TMEM189	ivw	2	0.0257479	0.0192357	0.180718	0.943407	NA
SCF	THG1L	ivw	9	0.00320299	0.0109378	0.769647	0.999914	NA
SCF	ZNF790-AS1	ivw	3	-0.0554039	0.0490166	0.258346	0.969326	NA
SCF	BCAT2	ivw	3	0.00954213	0.0259841	0.713448	0.999914	NA
SCF	TMEM176B	ivw	19	0.00783115	0.0086249	0.363894	0.990145	NA
SCF	MMP24-AS1	ivw	3	-0.00608386	0.0240153	0.800011	0.999914	NA
SCF	RP4-564F22.2	ivw	20	-0.00274923	0.00642517	0.668736	0.999914	NA
SCF	KCNK13	ivw	2	0.00946681	0.0184345	0.607575	0.999914	NA
SCF	HCLS1	ivw	20	-0.00190433	0.0060971	0.754787	0.999914	NA
SCF	PLXNA2	ivw	5	0.00802744	0.0333648	0.809868	0.999914	NA
SCF	HNRPLL	ivw	4	0.0315456	0.0225073	0.161044	0.933096	NA
SCF	MEI1	ivw	11	-0.0190766	0.012176	0.117176	0.904931	NA
SCF	CNTNAP2	ivw	8	-0.0419372	0.0142744	0.0033041	0.434969	Sufficient
SCF	ACP5	ivw	17	0.00776702	0.0080714	0.335905	0.984391	NA
SCF	PICALM	ivw	3	-0.00996075	0.0269468	0.711647	0.999914	NA
SCF	NAGK	ivw	9	-0.00436569	0.0124079	0.724954	0.999914	NA
SCF	RP9	ivw	2	-0.0208741	0.034008	0.539347	0.999914	NA
SCF	UHRF1BP1	ivw	32	0.00308209	0.00676105	0.648491	0.999914	NA
SCF	MXI1	ivw	4	-0.00395856	0.0210313	0.850702	0.999914	NA
SCF	TSPAN3	ivw	13	8.65857e-05	0.0110756	0.993762	0.999914	NA
SCF	ACVR2B	ivw	5	-0.00744279	0.0171676	0.664624	0.999914	NA
SCF	TMEM44	ivw	4	-0.00445399	0.0231873	0.847674	0.999914	NA
SCF	UBE2Q2	ivw	8	0.0216245	0.0168932	0.200519	0.949901	NA
SCF	FAM177A1	ivw	4	-0.0126125	0.0228505	0.580978	0.999914	NA
SCF	IRF6	ivw	8	0.0236133	0.0111314	0.0338957	0.756837	Sufficient
SCF	MAP7	ivw	3	0.0258328	0.0129249	0.0456419	0.795197	Sufficient
SCF	AF001548.5	ivw	13	0.00200225	0.0132172	0.87959	0.999914	NA
SCF	PHF20L1	ivw	2	0.0106995	0.0628622	0.864848	0.999914	NA
SCF	FAM211A	ivw	4	0.035926	0.0237017	0.12958	0.914455	NA
SCF	CHMP2B	ivw	8	-0.0234444	0.0161558	0.146741	0.92477	NA
SCF	TFF3	ivw	4	0.0114185	0.0294818	0.698528	0.999914	NA
SCF	RBPJ	ivw	5	-0.00300899	0.0154965	0.846041	0.999914	NA
SCF	LRRC8D	ivw	8	-0.0251785	0.0166294	0.130002	0.914967	NA
SCF	SF3B5	ivw	2	0.0381206	0.0527417	0.469815	0.998544	NA
SCF	RABEP1	ivw	19	0.0105769	0.00722699	0.143323	0.923608	NA
SCF	IQCB1	ivw	19	0.00786259	0.0074941	0.2941	0.977088	NA
SCF	SYMPK	ivw	6	0.0299961	0.0233169	0.198285	0.949089	NA
SCF	PPM1H	ivw	3	0.00529527	0.0212055	0.80281	0.999914	NA
SCF	PLEKHG5	ivw	2	-0.000199792	0.0268803	0.99407	0.999914	NA
SCF	CTD-2240H23.2	ivw	4	-0.0133353	0.0241001	0.580038	0.999914	NA
SCF	DLEU1	ivw	10	-0.0233552	0.0183777	0.203784	0.950641	NA
SCF	SLC41A1	ivw	4	-0.021894	0.0291567	0.452708	0.997739	NA
SCF	TBL2	ivw	5	0.0212635	0.0125656	0.0906091	0.874881	NA
SCF	CPPED1	ivw	3	0.0131936	0.0315971	0.67627	0.999914	NA
SCF	SLC15A4	ivw	3	-0.0203049	0.02905	0.484575	0.998544	NA
SCF	DUSP19	ivw	2	-0.0209988	0.0315377	0.505519	0.999662	NA
SCF	SLC8A1	ivw	4	0.0326359	0.0312815	0.296811	0.977677	NA
SCF	KIAA0391	ivw	11	-0.00258262	0.010543	0.806486	0.999914	NA
SCF	PRAM1	ivw	2	0.119611	0.0283688	2.48367e-05	0.0432913	Full
SCF	NABP1	ivw	4	0.0774985	0.0438171	0.0769471	0.857196	NA
SCF	ARVCF	ivw	3	-0.0103692	0.0325503	0.75006	0.999914	NA
SCF	CBLB	ivw	8	-0.00703839	0.0203366	0.729271	0.999914	NA
SCF	ADTRP	ivw	5	0.0651683	0.0265989	0.014284	0.638449	Sufficient
SCF	CTC-510F12.4	ivw	12	0.00812933	0.0118613	0.493114	0.998812	NA
SCF	CTD-3018O17.3	ivw	6	0.0264813	0.0155765	0.0891144	0.87324	NA
SCF	LDHC	ivw	9	0.021117	0.0199544	0.289936	0.975905	NA
SCF	LINC00342	ivw	2	0.00178206	0.0319014	0.955452	0.999914	NA
SCF	RPS23	ivw	28	0.00700753	0.00467856	0.134186	0.917347	NA
SCF	NCOR2	ivw	7	-0.0301366	0.0268296	0.261328	0.970095	NA
SCF	CTD-2337J16.1	ivw	3	0.0538371	0.135842	0.691867	0.999914	NA
SCF	OARD1	ivw	2	-0.177987	0.122379	0.145837	0.92477	NA
SCF	PSME4	ivw	3	0.0132262	0.0243434	0.58691	0.999914	NA
SCF	PAFAH1B1	ivw	4	-0.00622708	0.0345083	0.856798	0.999914	NA
SCF	NSF	ivw	5	-0.018485	0.0248115	0.456261	0.997888	NA
SCF	AC104653.1	ivw	2	0.0477289	0.096965	0.622558	0.999914	NA
SCF	DUSP12	ivw	3	0.00819993	0.0209776	0.695878	0.999914	NA
SCF	PRR11	ivw	3	-0.00284431	0.0153183	0.852695	0.999914	NA
SCF	STX4	ivw	5	-0.0105734	0.0151092	0.484052	0.998544	NA
SCF	ENTPD5	ivw	2	-0.0203163	0.0514817	0.693116	0.999914	NA
SCF	PLIN1	ivw	2	0.00882119	0.0388566	0.820409	0.999914	NA
SCF	SGCE	ivw	2	-0.00863072	0.0200494	0.666851	0.999914	NA
SCF	CCNT2	ivw	3	-0.0343974	0.0234124	0.14178	0.922877	NA
SCF	AC090804.1	ivw	2	-0.0069637	0.0342477	0.838874	0.999914	NA
SCF	KRTCAP3	ivw	4	0.00671458	0.0158754	0.672329	0.999914	NA
SCF	TNPO1	ivw	2	-0.0298659	0.0477375	0.53156	0.999914	NA
SCF	KCNMA1	ivw	11	0.00294908	0.0140762	0.834052	0.999914	NA
SCF	CLYBL	ivw	13	0.00223218	0.0074347	0.763996	0.999914	NA
SCF	RP11-566E18.3	ivw	4	0.00817345	0.0141403	0.563247	0.999914	NA
SCF	MOK	ivw	2	-0.0206559	0.0211876	0.329609	0.983533	NA
SCF	GSPT1	ivw	7	0.00320919	0.0528275	0.95156	0.999914	NA
SCF	PATL1	ivw	2	0.0788245	0.0521541	0.130693	0.915298	NA
SCF	GABPB2	ivw	2	0.00326894	0.0228803	0.886391	0.999914	NA
SCF	GGPS1	ivw	3	0.0299195	0.0504112	0.55284	0.999914	NA
SCF	CCDC28A	ivw	5	0.0332456	0.0355963	0.350324	0.987157	NA
SCF	TRPC2	ivw	4	0.0204237	0.0189488	0.281106	0.974309	NA
SCF	SPRYD4	ivw	13	-0.00229398	0.00786281	0.770478	0.999914	NA
SCF	TPP1	ivw	7	0.00823908	0.0117232	0.482179	0.998544	NA
SCF	MAN1C1	ivw	3	-0.000215979	0.0381294	0.99548	0.999914	NA
SCF	TMEM144	ivw	10	-0.0110852	0.0118284	0.348671	0.986907	NA
SCF	CD33	ivw	6	-0.0141853	0.0151989	0.35066	0.987157	NA
SCF	SLC5A6	ivw	10	0.00980859	0.0153757	0.523521	0.999914	NA
SCF	RNF121	ivw	2	-0.00911618	0.0967351	0.92492	0.999914	NA
SCF	RPL8	ivw	12	-0.0100412	0.00856667	0.241145	0.96422	NA
SCF	SP100	ivw	5	-0.0418878	0.0319235	0.189475	0.946543	NA
SCF	ZNF506	ivw	2	-0.0110786	0.0392211	0.777587	0.999914	NA
SCF	AC017074.2	ivw	2	0.0121875	0.0304698	0.689166	0.999914	NA
SCF	LRRC37A16P	ivw	4	-0.00337046	0.0375593	0.928496	0.999914	NA
SCF	FASTKD2	ivw	2	-0.0202363	0.0735205	0.783127	0.999914	NA
SCF	PPA1	ivw	10	0.0192956	0.0114438	0.0917733	0.877544	NA
SCF	ARSG	ivw	7	-0.0288422	0.0378719	0.446316	0.996563	NA
SCF	AQP9	ivw	3	0.0301299	0.028532	0.290967	0.976329	NA
SCF	ZNF496	ivw	3	0.00522274	0.0268277	0.845646	0.999914	NA
SCF	YME1L1	ivw	3	-0.0165421	0.0269458	0.53928	0.999914	NA
SCF	DYM	ivw	4	0.00749141	0.0219198	0.732527	0.999914	NA
SCF	PITPNM3	ivw	2	-0.0434355	0.0326753	0.183747	0.944303	NA
SCF	CMPK1	ivw	2	-0.0019868	0.0379958	0.958298	0.999914	NA
SCF	EZH2	ivw	2	-0.00276863	0.0234744	0.906113	0.999914	NA
SCF	FAM101B	ivw	6	0.00422327	0.0242258	0.861607	0.999914	NA
SCF	HEXDC	ivw	5	-0.000174088	0.0130619	0.989366	0.999914	NA
SCF	S100A9	ivw	4	0.0204875	0.0178929	0.252205	0.96796	NA
SCF	FAM136A	ivw	4	-0.0285221	0.0208897	0.172138	0.939996	NA
SCF	AC011816.1	ivw	7	0.00432498	0.0209351	0.83633	0.999914	NA
SCF	KCTD15	ivw	3	0.00973976	0.0141079	0.489959	0.998633	NA
SCF	CTD-3214H19.6	ivw	4	0.0235615	0.0152776	0.123019	0.909793	NA
SCF	GLB1L	ivw	12	0.0202477	0.0152921	0.185484	0.94527	NA
SCF	GSTZ1	ivw	8	0.00881443	0.0142719	0.536834	0.999914	NA
SCF	AC108488.4	ivw	2	-0.0638348	0.0582425	0.273071	0.972332	NA
SCF	CTC-462L7.1	ivw	3	-0.00662708	0.0187682	0.724012	0.999914	NA
SCF	SHC1	ivw	4	-0.0227029	0.0193884	0.241616	0.964421	NA
SCF	CTD-3131K8.2	ivw	3	-0.0108948	0.0261105	0.676491	0.999914	NA
SCF	C19orf59	ivw	2	-0.0425188	0.0944644	0.652635	0.999914	NA
SCF	CAMK1D	ivw	13	-0.0190354	0.0142366	0.181199	0.943543	NA
SCF	FCN1	ivw	14	0.00716433	0.0101239	0.479152	0.998544	NA
SCF	FUCA1	ivw	14	0.0192801	0.00931738	0.0385218	0.772788	Sufficient
SCF	LINC00211	ivw	5	0.0216768	0.0145807	0.137099	0.919449	NA
SCF	MRPS35	ivw	2	-0.0395586	0.0242945	0.103463	0.889536	NA
SCF	CD96	ivw	12	0.0103975	0.0102278	0.309344	0.980152	NA
SCF	LRWD1	ivw	13	-0.00109902	0.00773575	0.887025	0.999914	NA
SCF	ABCA7	ivw	7	0.0109935	0.0151104	0.466892	0.998544	NA
SCF	SP110	ivw	7	0.00861634	0.0124878	0.490206	0.998673	NA
SCF	PLEK2	ivw	2	0.0107088	0.0630815	0.865198	0.999914	NA
SCF	PRSS57	ivw	3	-0.0138375	0.0174928	0.428922	0.996123	NA
SCF	TRIO	ivw	2	0.0795745	0.0507887	0.117167	0.904931	NA
SCF	GATA2	ivw	2	0.0152311	0.0410142	0.710368	0.999914	NA
SCF	EFCAB13	ivw	2	-0.0546894	0.087695	0.53287	0.999914	NA
SCF	CTD-2006K23.1	ivw	4	-0.00582847	0.0275304	0.832333	0.999914	NA
SCF	HSPBP1	ivw	2	-0.0616247	0.0445885	0.166948	0.936602	NA
SCF	SPAG7	ivw	12	-0.0213348	0.016947	0.208063	0.952653	NA
SCF	GOLGA8O	ivw	3	-0.0124856	0.045131	0.782047	0.999914	NA
SCF	EVI2A	ivw	7	0.0179905	0.0165108	0.27588	0.973015	NA
SCF	BZW2	ivw	3	0.0389398	0.0269131	0.147933	0.92576	NA
SCF	DTYMK	ivw	2	0.0440666	0.0541834	0.416054	0.994439	NA
SCF	KIAA1715	ivw	4	-0.022946	0.0275076	0.404184	0.993574	NA
SCF	USP12-AS2	ivw	3	0.0248249	0.0448241	0.579695	0.999914	NA
SCF	RP11-701P16.5	ivw	5	0.0401854	0.0261436	0.124269	0.91075	NA
SCF	GTF2IRD2	ivw	3	-0.00833324	0.0300412	0.781478	0.999914	NA
SCF	ARL6IP5	ivw	5	-0.00572178	0.0281082	0.838696	0.999914	NA
SCF	RP11-350F4.2	ivw	2	-0.0280504	0.0441097	0.524827	0.999914	NA
SCF	ATP8A2	ivw	2	-0.028722	0.033524	0.391579	0.992703	NA
SCF	AIG1	ivw	3	0.0362422	0.0223956	0.105604	0.892503	NA
SCF	TMEM9B-AS1	ivw	9	-0.0133782	0.0217188	0.537912	0.999914	NA
SCF	RP11-770G2.2	ivw	3	-0.0391121	0.018177	0.0314182	0.747878	Sufficient
SCF	TNS1	ivw	5	0.00885887	0.0214673	0.679849	0.999914	NA
SCF	EIF5	ivw	12	-0.00512453	0.00880794	0.560696	0.999914	NA
SCF	C6orf136	ivw	2	0.000388257	0.0468436	0.993387	0.999914	NA
SCF	ZNF816	ivw	6	-0.0305019	0.0257158	0.235578	0.96326	NA
SCF	OSBPL11	ivw	2	0.00979619	0.0400846	0.80693	0.999914	NA
SCF	YTHDF3	ivw	2	0.0463797	0.0513006	0.365955	0.990322	NA
SCF	GLYATL1P1	ivw	2	-0.0187305	0.0354964	0.597726	0.999914	NA
SCF	CTB-114C7.4	ivw	5	-0.00365076	0.0170624	0.830575	0.999914	NA
SCF	AC011515.2	ivw	2	-0.108373	0.0470542	0.0212701	0.695052	Sufficient
SCF	RAB37	ivw	2	0.0145755	0.0632803	0.817834	0.999914	NA
SCF	WDR36	ivw	3	0.0010647	0.0221069	0.961588	0.999914	NA
SCF	IGSF9B	ivw	3	0.0126709	0.0232057	0.58505	0.999914	NA
SCF	RP11-203J24.8	ivw	2	-0.000647254	0.0337539	0.984701	0.999914	NA
SCF	PDZK1IP1	ivw	12	-0.0128935	0.0105721	0.222626	0.959112	NA
SCF	DENND2D	ivw	9	0.00945328	0.019272	0.623766	0.999914	NA
SCF	RP11-678G14.3	ivw	13	0.0110454	0.00918492	0.229147	0.961586	NA
SCF	RP11-166N6.2	ivw	5	-0.0199743	0.0148691	0.179161	0.943086	NA
SCF	RNF126	ivw	4	-0.00333498	0.0217253	0.877998	0.999914	NA
SCF	RUFY1	ivw	16	-0.0132722	0.00970347	0.171381	0.939392	NA
SCF	WASIR2	ivw	2	-0.0443568	0.0341915	0.194526	0.947707	NA
SCF	KSR1	ivw	9	-0.024132	0.0140487	0.0858447	0.868401	NA
SCF	ATP8A1	ivw	4	0.0112402	0.0352656	0.749932	0.999914	NA
SCF	LRRC28	ivw	10	-0.0243411	0.0143833	0.0905862	0.874881	NA
SCF	SLCO4C1	ivw	6	1.142e-06	0.0235796	0.999961	0.999993	NA
SCF	TRBV4-2	ivw	11	-0.0115756	0.0139448	0.40648	0.994109	NA
SCF	EIF2AK4	ivw	3	0.0375692	0.0240041	0.117556	0.904931	NA
SCF	RECQL	ivw	2	0.0279506	0.0264404	0.290459	0.976088	NA
SCF	RP11-64K12.2	ivw	3	0.034258	0.0222834	0.124201	0.91075	NA
SCF	SCN4A	ivw	2	-0.125624	0.080899	0.120459	0.907158	NA
SCF	GPR155	ivw	2	0.0707005	0.0337297	0.0360739	0.765168	Sufficient
SCF	TTC39B	ivw	16	0.0012992	0.00907609	0.886176	0.999914	NA
SCF	CRLF3	ivw	2	0.0253853	0.111693	0.820208	0.999914	NA
SCF	STXBP5-AS1	ivw	2	-0.00629464	0.0593552	0.915543	0.999914	NA
SCF	SORCS2	ivw	2	0.00278453	0.041427	0.94641	0.999914	NA
SCF	IL27	ivw	2	0.108276	0.0447383	0.0155119	0.650584	Sufficient
SCF	ZNF232	ivw	5	-0.0443965	0.0189608	0.0192074	0.680402	Sufficient
SCF	MOGS	ivw	2	-0.0549777	0.0801229	0.492607	0.998693	NA
SCF	EHBP1L1	ivw	4	0.00723338	0.0333786	0.828437	0.999914	NA
SCF	CDC7	ivw	16	-0.00726575	0.0104323	0.486136	0.998544	NA
SCF	SDHA	ivw	2	0.0183372	0.0462671	0.691859	0.999914	NA
SCF	PIK3R5	ivw	2	-0.0476317	0.05184	0.358189	0.988471	NA
SCF	TRIP4	ivw	2	0.0163595	0.0187855	0.38383	0.992422	NA
SCF	CHN2	ivw	14	0.00491633	0.0105709	0.641873	0.999914	NA
SCF	AC131056.3	ivw	8	-0.00477381	0.0365351	0.896041	0.999914	NA
SCF	XPC	ivw	3	-0.00906263	0.0398523	0.820108	0.999914	NA
SCF	NGLY1	ivw	2	0.016194	0.109378	0.8823	0.999914	NA
SCF	GPR160	ivw	6	0.00643896	0.01139	0.571858	0.999914	NA
SCF	MAPKAPK3	ivw	6	-0.00459721	0.0105788	0.663877	0.999914	NA
SCF	CD59	ivw	8	0.00966844	0.0121874	0.427593	0.996054	NA
SCF	NT5DC3	ivw	18	-0.00176798	0.00581114	0.760945	0.999914	NA
SCF	LRRC3DN	ivw	4	-0.0265673	0.0177948	0.135442	0.918444	NA
SCF	BNIPL	ivw	7	0.0160567	0.0131126	0.220756	0.958058	NA
SCF	SUMF2	ivw	6	0.00907072	0.0207097	0.661391	0.999914	NA
SCF	ADAM1A	ivw	8	0.00639585	0.0125783	0.611114	0.999914	NA
SCF	CTU2	ivw	3	0.00942409	0.0203591	0.643441	0.999914	NA
SCF	PHLPP2	ivw	9	-0.00413621	0.0156143	0.791087	0.999914	NA
SCF	RP11-589P10.5	ivw	2	0.0122491	0.024203	0.612788	0.999914	NA
SCF	STAG3L1	ivw	6	-0.00213926	0.0126027	0.86521	0.999914	NA
SCF	ZBED4	ivw	2	-0.0129396	0.0293058	0.658824	0.999914	NA
SCF	RP11-252K23.2	ivw	3	-0.00785988	0.0202036	0.697251	0.999914	NA
SCF	BMP8A	ivw	4	0.00311242	0.0185535	0.866777	0.999914	NA
SCF	ZFP37	ivw	4	-0.0272548	0.0251796	0.279067	0.973814	NA
SCF	CLCN7	ivw	8	0.00357456	0.0120978	0.767633	0.999914	NA
SCF	XRCC6BP1	ivw	13	-0.0117539	0.0111044	0.289832	0.975905	NA
SCF	CLEC18C	ivw	3	0.0419063	0.0238482	0.0788826	0.858664	NA
SCF	CKAP4	ivw	2	0.0118323	0.026979	0.660969	0.999914	NA
SCF	RP11-276A18.2	ivw	3	-0.0371475	0.0353759	0.293681	0.977088	NA
SCF	AC005534.9	ivw	2	-0.032657	0.0702827	0.642181	0.999914	NA
SCF	CLIC4	ivw	4	0.00686702	0.020136	0.733079	0.999914	NA
SCF	TAPT1	ivw	5	0.0568894	0.0197219	0.00391931	0.459817	Sufficient
SCF	RP1-56K13.2	ivw	2	0.109854	0.0724132	0.129257	0.914217	NA
SCF	FADS2	ivw	11	0.0163296	0.0104705	0.118861	0.906159	NA
SCF	STOML1	ivw	4	0.0261499	0.0254287	0.30378	0.979148	NA
SCF	RNLS	ivw	3	2.38426e-06	0.0285354	0.999933	0.999993	NA
SCF	LINC00341	ivw	6	0.025364	0.02232	0.255796	0.968969	NA
SCF	KLRF1	ivw	2	-0.0271081	0.0787462	0.730661	0.999914	NA
SCF	PHC3	ivw	2	0.0677909	0.0477881	0.156023	0.92993	NA
SCF	AP4B1-AS1	ivw	2	-0.0464967	0.0376635	0.217005	0.956326	NA
SCF	RP4-647J21.1	ivw	7	-0.0165791	0.019795	0.40229	0.993396	NA
SCF	DPY19L2	ivw	5	-0.0214835	0.0170967	0.208904	0.952915	NA
SCF	MORC2	ivw	3	0.026513	0.0215179	0.217899	0.956752	NA
SCF	GSDMD	ivw	5	-0.0194517	0.0174016	0.263649	0.970451	NA
SCF	PER3	ivw	5	0.0269488	0.0184685	0.144516	0.924109	NA
SCF	RP11-326C3.7	ivw	6	-0.00013146	0.0144856	0.992759	0.999914	NA
SCF	SSBP4	ivw	2	-0.100877	0.0454922	0.0265925	0.724247	Sufficient
SCF	E2F3	ivw	2	-0.15462	0.0737702	0.0360855	0.765168	Sufficient
SCF	GSTT1	ivw	18	-0.00149015	0.007557	0.84368	0.999914	NA
SCF	DAAM1	ivw	8	-0.00891833	0.020148	0.658025	0.999914	NA
SCF	SLC48A1	ivw	11	0.00569782	0.0114985	0.620227	0.999914	NA
SCF	DNAJC9	ivw	2	-0.009424	0.057845	0.870583	0.999914	NA
SCF	HSF2	ivw	10	-0.00545437	0.0151998	0.719711	0.999914	NA
SCF	UGT2B17	ivw	9	0.00283792	0.0233402	0.903224	0.999914	NA
SCF	WAC-AS1	ivw	7	-0.00343575	0.0115459	0.766029	0.999914	NA
SCF	THUMPD1	ivw	5	-0.0773971	0.0237896	0.00114031	0.314746	Sufficient
SCF	CD320	ivw	9	-0.00358608	0.019098	0.851055	0.999914	NA
SCF	CXCR7	ivw	4	-0.0163811	0.0352997	0.642606	0.999914	NA
SCF	TGM1	ivw	3	0.00562009	0.0483809	0.907523	0.999914	NA
SCF	EPB41L4A	ivw	3	-0.00683013	0.0361981	0.850338	0.999914	NA
SCF	GRAMD1A	ivw	6	-0.0110232	0.0143343	0.441887	0.996135	NA
SCF	SLC7A6	ivw	15	-0.0406687	0.0239086	0.0889419	0.872999	NA
SCF	AGAP3	ivw	6	-0.0190939	0.012927	0.139663	0.9219	NA
SCF	BBS10	ivw	6	0.00130488	0.0145938	0.928753	0.999914	NA
SCF	STRN4	ivw	2	-0.200322	0.10036	0.0459315	0.796001	Sufficient
SCF	ME3	ivw	14	0.00284975	0.0159297	0.85802	0.999914	NA
SCF	PPP6R3	ivw	2	0.00717324	0.0330922	0.828391	0.999914	NA
SCF	FAM134C	ivw	3	0.031427	0.0262638	0.231466	0.96247	NA
SCF	OTX1	ivw	7	-0.0104012	0.00819571	0.204403	0.950679	NA
SCF	RP11-430C7.4	ivw	2	-0.0126095	0.0430738	0.769719	0.999914	NA
SCF	RP11-288L9.4	ivw	2	-0.0450916	0.0334218	0.177283	0.942156	NA
SCF	NAAA	ivw	24	0.00463927	0.00494276	0.347937	0.98687	NA
SCF	ALDH9A1	ivw	8	-0.00431304	0.0114711	0.706924	0.999914	NA
SCF	ANXA3	ivw	5	0.017981	0.0216046	0.405254	0.993664	NA
SCF	ZBTB48	ivw	7	0.0110689	0.0175819	0.528981	0.999914	NA
SCF	HCG9	ivw	4	0.0276664	0.0258711	0.284892	0.974905	NA
SCF	TMOD1	ivw	4	0.0611813	0.0409899	0.135543	0.918444	NA
SCF	GMNN	ivw	2	0.125939	0.0600211	0.0358838	0.765076	Sufficient
SCF	IGLV3-12	ivw	4	-0.0245553	0.0171475	0.152141	0.927903	NA
SCF	SND1	ivw	2	0.00451441	0.0319404	0.887603	0.999914	NA
SCF	YWHAG	ivw	5	-0.000515431	0.0178707	0.97699	0.999914	NA
SCF	CCDC77	ivw	11	-0.00373943	0.0123147	0.761391	0.999914	NA
SCF	CABYR	ivw	2	0.0358553	0.068593	0.601165	0.999914	NA
SCF	SCGB3A2	ivw	8	0.00401569	0.0138967	0.772606	0.999914	NA
SCF	SOX8	ivw	2	-0.0134038	0.0261699	0.608522	0.999914	NA
SCF	PEPD	ivw	4	0.0187553	0.0211732	0.375722	0.991635	NA
SCF	ELOVL4	ivw	4	-0.011458	0.0241685	0.635435	0.999914	NA
SCF	KLHL35	ivw	5	0.011322	0.0172463	0.511511	0.999662	NA
SCF	ZNF766	ivw	2	0.0369204	0.0480627	0.442385	0.996135	NA
SCF	APTX	ivw	3	0.0457544	0.0224061	0.0411463	0.781756	Sufficient
SCF	C2orf42	ivw	4	-0.0241619	0.0223765	0.280236	0.974171	NA
SCF	DNAL4	ivw	2	-0.0493984	0.0305055	0.105376	0.892275	NA
SCF	RPA1	ivw	13	0.00898601	0.0109077	0.41004	0.994215	NA
SCF	PI16	ivw	13	0.00207848	0.0107082	0.846097	0.999914	NA
SCF	NARFL	ivw	6	-0.00553862	0.0152373	0.716238	0.999914	NA
SCF	CLASP1	ivw	3	-0.00760972	0.0311153	0.806793	0.999914	NA
SCF	SMG9	ivw	3	-0.0437827	0.0331864	0.18707	0.946019	NA
SCF	RP11-488C13.5	ivw	2	-0.0395432	0.0612267	0.518377	0.999914	NA
SCF	AP001189.4	ivw	9	0.00765134	0.0136282	0.574501	0.999914	NA
SCF	AK5	ivw	7	0.021791	0.0151739	0.150977	0.927866	NA
SCF	FCRL2	ivw	3	-0.0281655	0.0734533	0.701388	0.999914	NA
SCF	GAMT	ivw	2	0.000344656	0.0425222	0.993533	0.999914	NA
SCF	RAB3IP	ivw	11	0.00728888	0.0151886	0.631304	0.999914	NA
SCF	DERA	ivw	2	0.00257893	0.0520698	0.960498	0.999914	NA
SCF	ADAM10	ivw	4	-0.030657	0.0193009	0.112202	0.899891	NA
SCF	PIK3R1	ivw	3	-0.0561865	0.0327762	0.0864836	0.868785	NA
SCF	KIAA1683	ivw	17	0.0107551	0.0125171	0.39021	0.992691	NA
SCF	ETAA1	ivw	3	-0.0359949	0.0419915	0.391337	0.992703	NA
SCF	ZFP57	ivw	10	-0.0162542	0.0134956	0.228432	0.961301	NA
SCF	TNFRSF13C	ivw	4	0.000164327	0.0227488	0.994236	0.999914	NA
SCF	TRIQK	ivw	3	0.0255365	0.0561926	0.649508	0.999914	NA
SCF	EML3	ivw	14	0.00585051	0.00843762	0.488069	0.998544	NA
SCF	CLHC1	ivw	21	-0.00843397	0.00848164	0.320038	0.981826	NA
SCF	NDEL1	ivw	2	-0.0326222	0.0339191	0.336169	0.984408	NA
SCF	RHOU	ivw	12	-0.0110663	0.0135005	0.412388	0.994221	NA
SCF	RPS5	ivw	5	0.0100368	0.0151694	0.508196	0.999662	NA
SCF	SMARCD3	ivw	2	0.0596167	0.0354592	0.0927094	0.878733	NA
SCF	PLCB1	ivw	10	-0.00257631	0.0125653	0.837546	0.999914	NA
SCF	FTH1	ivw	2	0.00528145	0.0294233	0.857546	0.999914	NA
SCF	BCAS4	ivw	9	-0.0134832	0.0101499	0.184042	0.944432	NA
SCF	CDV3	ivw	3	-0.012879	0.0228489	0.572985	0.999914	NA
SCF	SLC37A2	ivw	3	-0.0224882	0.0258108	0.383608	0.992422	NA
SCF	RRP1B	ivw	2	-0.0163426	0.0542902	0.763396	0.999914	NA
SCF	ZNF160	ivw	4	0.0478895	0.0565686	0.397233	0.992865	NA
SCF	CHRFAM7A	ivw	3	-0.0159195	0.0179089	0.374047	0.991389	NA
SCF	SERF1B	ivw	4	-0.0320941	0.028073	0.25294	0.968126	NA
SCF	AC002480.3	ivw	2	0.00187422	0.043136	0.965344	0.999914	NA
SCF	C17orf66	ivw	2	-0.0735123	0.0334875	0.0281483	0.731907	Sufficient
SCF	ARHGEF40	ivw	3	0.0114009	0.0230293	0.620557	0.999914	NA
SCF	ANGPT1	ivw	8	-0.00314536	0.0125673	0.80237	0.999914	NA
SCF	CIB2	ivw	2	-0.0251089	0.0332563	0.450242	0.997287	NA
SCF	CELSR2	ivw	3	0.00687525	0.022026	0.754933	0.999914	NA
SCF	ZFAND4	ivw	2	0.041212	0.0414978	0.320655	0.981835	NA
SCF	NEIL2	ivw	9	-0.0323671	0.0131062	0.0135262	0.631141	Sufficient
SCF	PDZD8	ivw	7	0.0100943	0.0157969	0.522818	0.999914	NA
SCF	ZNF17	ivw	3	0.0623566	0.0850789	0.463603	0.998446	NA
SCF	FAM149A	ivw	6	0.00151316	0.0193107	0.937543	0.999914	NA
SCF	UBE3C	ivw	8	-0.00774353	0.014682	0.597904	0.999914	NA
SCF	CABP1	ivw	2	0.0606246	0.0509508	0.234099	0.963028	NA
SCF	EP400NL	ivw	3	-0.0119474	0.0203491	0.557123	0.999914	NA
SCF	MRVI1-AS1	ivw	4	0.00507693	0.0185283	0.784077	0.999914	NA
SCF	LRRC7	ivw	6	-0.0134616	0.0145005	0.353225	0.987604	NA
SCF	SLC40A1	ivw	15	0.00636924	0.00998598	0.523592	0.999914	NA
SCF	SLC12A7	ivw	7	-0.00434095	0.0180218	0.809654	0.999914	NA
SCF	RPL7L1	ivw	2	-0.0338993	0.0251249	0.177263	0.942156	NA
SCF	FN3KRP	ivw	19	-0.00900154	0.00629481	0.152719	0.928238	NA
SCF	LPAR3	ivw	2	0.0072112	0.0494048	0.883952	0.999914	NA
SCF	PLEKHA7	ivw	4	-0.0352552	0.0382265	0.356388	0.988107	NA
SCF	CAB39	ivw	3	0.0144153	0.0511068	0.777896	0.999914	NA
SCF	DFNB31	ivw	3	-0.00202477	0.0167177	0.903599	0.999914	NA
SCF	CTD-2116N20.1	ivw	19	-0.0100529	0.010331	0.330513	0.98365	NA
SCF	PTGR1	ivw	5	0.0239589	0.0266644	0.368899	0.990782	NA
SCF	TMEM14B	ivw	2	-0.00848505	0.0224477	0.705437	0.999914	NA
SCF	SERINC2	ivw	12	-0.00660243	0.0145024	0.648918	0.999914	NA
SCF	HNRNPUL1	ivw	3	-0.0227644	0.0318774	0.47515	0.998544	NA
SCF	RP1-13D10.3	ivw	2	-0.0275038	0.0234272	0.24039	0.963883	NA
SCF	GS1-124K5.4	ivw	6	-0.0195204	0.0164191	0.234487	0.963116	NA
SCF	CYP2D7P1	ivw	7	0.0160036	0.0218187	0.463264	0.998446	NA
SCF	TRAK1	ivw	4	-0.00375163	0.0304585	0.901971	0.999914	NA
SCF	OGG1	ivw	2	0.0311666	0.0614481	0.612014	0.999914	NA
SCF	TRBV3-1	ivw	4	0.0190505	0.0401345	0.635025	0.999914	NA
SCF	ZDHHC20P1	ivw	2	0.0120616	0.0623287	0.846555	0.999914	NA
SCF	DNAJC27	ivw	3	-0.0117659	0.0515373	0.819414	0.999914	NA
SCF	DAPK1	ivw	20	-0.00023454	0.00861894	0.97829	0.999914	NA
SCF	CTD-2545M3.8	ivw	2	-0.000629483	0.0321762	0.984391	0.999914	NA
SCF	RP11-554I8.1	ivw	8	-0.0209376	0.0147463	0.15565	0.929791	NA
SCF	KRT18	ivw	2	0.0237765	0.0870562	0.784763	0.999914	NA
SCF	DFFB	ivw	2	0.00762717	0.0382744	0.842047	0.999914	NA
SCF	GS1-124K5.10	ivw	3	0.0746292	0.0338117	0.0273002	0.728061	Sufficient
SCF	CEP19	ivw	11	0.016305	0.0134983	0.227074	0.960564	NA
SCF	NDUFA7	ivw	6	-0.0205539	0.0180078	0.253709	0.968461	NA
SCF	CSRP1	ivw	3	0.0068035	0.0344143	0.843284	0.999914	NA
SCF	ZMIZ2	ivw	13	0.00323728	0.0105388	0.758709	0.999914	NA
SCF	RP11-426C22.5	ivw	2	-0.0449209	0.022901	0.0498176	0.806822	Sufficient
SCF	FADS1	ivw	12	0.0476835	0.0151983	0.00170441	0.360654	Sufficient
SCF	MIRLET7D	ivw	2	-0.0810694	0.0614024	0.186735	0.945818	NA
SCF	RP11-815M8.1	ivw	7	0.00407112	0.0180539	0.821592	0.999914	NA
SCF	RP11-540B6.6	ivw	4	-0.000887458	0.0242703	0.970831	0.999914	NA
SCF	FCGR2A	ivw	2	0.0592296	0.0697221	0.395598	0.992865	NA
SCF	GPI	ivw	2	-0.0457237	0.0561269	0.415273	0.994354	NA
SCF	SLC35E1	ivw	2	-0.00777316	0.0479783	0.871295	0.999914	NA
SCF	IFITM1	ivw	5	0.0272046	0.0253683	0.283548	0.974905	NA
SCF	ASNSD1	ivw	20	-0.00868675	0.0068981	0.207923	0.952644	NA
SCF	LINGO2	ivw	7	0.000375352	0.0236179	0.98732	0.999914	NA
SCF	AHSA2	ivw	12	0.00430616	0.0109883	0.695142	0.999914	NA
SCF	MYH3	ivw	4	-0.0332284	0.0218378	0.12811	0.912961	NA
SCF	KREMEN1	ivw	2	-0.019786	0.0190287	0.298433	0.97832	NA
SCF	VCAM1	ivw	2	-0.0152663	0.0184691	0.408471	0.994114	NA
SCF	RP11-529E10.6	ivw	6	0.00290287	0.0207084	0.888519	0.999914	NA
SCF	LRRC41	ivw	2	0.125816	0.0430958	0.00350635	0.444449	Sufficient
SCF	GNB3	ivw	2	-0.00773976	0.0326696	0.812726	0.999914	NA
SCF	GAS8	ivw	2	0.0537696	0.0341355	0.115214	0.903692	NA
SCF	TMEM30A	ivw	5	0.0123344	0.0217565	0.570762	0.999914	NA
SCF	ACOT4	ivw	10	0.0300541	0.0120156	0.0123753	0.615894	Sufficient
SCF	RP11-465B22.3	ivw	3	-0.00171799	0.0129934	0.89481	0.999914	NA
SCF	AC096579.13	ivw	2	0.00201224	0.0193389	0.917129	0.999914	NA
SCF	CTC-338M12.4	ivw	2	-0.0242337	0.0746133	0.74534	0.999914	NA
SCF	MUM1	ivw	3	0.0151493	0.0240112	0.528088	0.999914	NA
SCF	POLM	ivw	8	-0.00398732	0.00836847	0.63374	0.999914	NA
SCF	SCRN2	ivw	8	0.0276219	0.0135586	0.0416279	0.783854	Sufficient
SCF	TPST2	ivw	2	-0.0402923	0.0547918	0.462113	0.998396	NA
SCF	ANKRD24	ivw	3	0.0549718	0.0626419	0.380184	0.992263	NA
SCF	PHTF1	ivw	5	-0.0569853	0.0213156	0.00750854	0.544926	Sufficient
SCF	SPCS3	ivw	3	-0.00363928	0.0274494	0.894524	0.999914	NA
SCF	LOXL3	ivw	3	0.0267068	0.0204217	0.190953	0.947055	NA
SCF	KYNU	ivw	6	-0.00508993	0.0158399	0.747956	0.999914	NA
SCF	RP11-459O1.2	ivw	14	0.0161384	0.0109535	0.140655	0.922688	NA
SCF	CDK13	ivw	4	0.00693956	0.0203367	0.732928	0.999914	NA
SCF	SRGAP3	ivw	5	-0.0572088	0.0266495	0.0318164	0.74937	Sufficient
SCF	TBC1D9	ivw	9	-0.00790556	0.0159637	0.620443	0.999914	NA
SCF	TTC24	ivw	2	0.0198171	0.0279841	0.478848	0.998544	NA
SCF	MZT2A	ivw	2	-0.0105158	0.0197019	0.593517	0.999914	NA
SCF	ARL3	ivw	2	-0.0676791	0.0421142	0.108046	0.895571	NA
SCF	SAC3D1	ivw	3	-0.00626437	0.0243083	0.796635	0.999914	NA
SCF	C3orf18	ivw	3	0.0407	0.0419217	0.331619	0.983739	NA
SCF	RSBN1L-AS1	ivw	3	0.028095	0.0279028	0.313989	0.980665	NA
SCF	RAMP3	ivw	3	-0.0603209	0.0226643	0.00777955	0.549554	Sufficient
SCF	HLA-J	ivw	3	0.0321398	0.0310381	0.300438	0.978689	NA
SCF	TFB2M	ivw	2	-0.0104212	0.0521159	0.84151	0.999914	NA
SCF	CTB-129O4.1	ivw	2	0.00387032	0.0256123	0.879887	0.999914	NA
SCF	ARFGEF2	ivw	2	-0.056087	0.0268799	0.0369262	0.766758	Sufficient
SCF	CTA-250D10.23	ivw	3	0.000891195	0.0344303	0.97935	0.999914	NA
SCF	ARRDC2	ivw	3	0.0292709	0.0235029	0.212979	0.954975	NA
SCF	PDGFD	ivw	6	-0.00685929	0.0175547	0.69599	0.999914	NA
SCF	SLC7A8	ivw	11	0.00647461	0.00807547	0.422691	0.995331	NA
SCF	KIAA0930	ivw	6	0.011713	0.0197539	0.553216	0.999914	NA
SCF	PCP2	ivw	3	0.0202643	0.02299	0.37808	0.991813	NA
SCF	ZNF419	ivw	6	0.0200971	0.029908	0.501605	0.999568	NA
SCF	FAM213A	ivw	9	-0.0171441	0.0131057	0.190827	0.946999	NA
SCF	HIGD2A	ivw	9	0.00719576	0.00967521	0.457039	0.997888	NA
SCF	AD000684.2	ivw	2	0.0420087	0.0429223	0.327721	0.983024	NA
SCF	LRRC58	ivw	3	0.11483	0.0445553	0.00995929	0.586089	Sufficient
SCF	PARP4	ivw	7	-0.0382667	0.0173123	0.0270791	0.727033	Sufficient
SCF	SFI1	ivw	9	-0.024593	0.0153269	0.108588	0.89622	NA
SCF	DPM1	ivw	2	-0.0385361	0.117102	0.742093	0.999914	NA
SCF	B3GNT2	ivw	6	-0.0142618	0.0145978	0.328577	0.983447	NA
SCF	CD300LF	ivw	6	-0.0285904	0.0210871	0.175155	0.940934	NA
SCF	AP3S1	ivw	3	0.0367244	0.0839852	0.661914	0.999914	NA
SCF	SLC24A6	ivw	6	-0.0464492	0.0220707	0.0353291	0.763268	Sufficient
SCF	MAP3K5	ivw	2	-0.00870298	0.0203778	0.66932	0.999914	NA
SCF	EPS8L2	ivw	6	0.0148903	0.0197209	0.450219	0.997261	NA
SCF	C9orf89	ivw	11	0.00244266	0.0124154	0.844028	0.999914	NA
SCF	RP11-248C1.2	ivw	3	0.0124708	0.0162743	0.443505	0.996223	NA
SCF	AC104820.2	ivw	2	0.0406871	0.0501058	0.416779	0.994761	NA
SCF	KCNH3	ivw	2	-0.0333762	0.0428761	0.436313	0.996135	NA
SCF	RMND1	ivw	2	-0.00272912	0.0306541	0.929059	0.999914	NA
SCF	GPR42	ivw	3	0.0277934	0.0408666	0.496441	0.999118	NA
SCF	ZNF561	ivw	3	0.0262646	0.0160439	0.101622	0.887869	NA
SCF	DDX24	ivw	7	0.0136031	0.0132583	0.304891	0.979457	NA
SCF	ATG7	ivw	5	0.0337689	0.0248252	0.173744	0.940607	NA
SCF	TMEM194A	ivw	4	-0.0062622	0.0107301	0.559482	0.999914	NA
SCF	TMEM141	ivw	2	0.0380972	0.0266177	0.152352	0.927971	NA
SCF	CSTB	ivw	16	-0.00103416	0.00743675	0.889402	0.999914	NA
SCF	CHPT1	ivw	13	-0.00779366	0.00673836	0.247432	0.966265	NA
SCF	PTPRN2	ivw	11	-0.00211269	0.0143771	0.883173	0.999914	NA
SCF	TRAV36DV7	ivw	2	-0.0409909	0.0612594	0.503408	0.999662	NA
SCF	EIF2A	ivw	10	0.0155916	0.0100012	0.119002	0.906159	NA
SCF	EMILIN2	ivw	4	-0.0169349	0.021591	0.432834	0.996135	NA
SCF	TLR3	ivw	3	0.0401552	0.0378664	0.288943	0.975748	NA
SCF	ZCCHC24	ivw	6	0.0258645	0.021932	0.238278	0.963401	NA
SCF	PSMB5	ivw	4	-0.00208237	0.0157018	0.894494	0.999914	NA
SCF	RP11-856M7.6	ivw	2	-0.0221608	0.0359675	0.537806	0.999914	NA
SCF	HLA-K	ivw	13	-0.00467667	0.0157955	0.767172	0.999914	NA
SCF	RP11-324E6.6	ivw	10	0.0105037	0.014855	0.479515	0.998544	NA
SCF	AC137932.5	ivw	2	0.0404919	0.0328915	0.218294	0.956928	NA
SCF	RP11-1149O23.3	ivw	17	0.000699551	0.0101037	0.944801	0.999914	NA
SCF	TYMS	ivw	2	-0.00609092	0.04245	0.885908	0.999914	NA
SCF	BTAF1	ivw	2	-0.0452036	0.0439299	0.303482	0.978988	NA
SCF	CDKN1B	ivw	2	-0.032701	0.0398094	0.411396	0.994221	NA
SCF	DPY19L4	ivw	3	0.0253432	0.0424427	0.55043	0.999914	NA
SCF	TIFA	ivw	3	0.0148464	0.0414582	0.720265	0.999914	NA
SCF	AC004381.6	ivw	2	-0.0885669	0.0783757	0.258464	0.969326	NA
SCF	AC093415.2	ivw	2	0.0800932	0.0807567	0.321303	0.981861	NA
SCF	CYP2B7P1	ivw	4	0.0326871	0.0207652	0.115457	0.903978	NA
SCF	CTA-211A9.5	ivw	6	-0.0114724	0.0128338	0.371363	0.990967	NA
SCF	METTL9	ivw	4	-0.0169946	0.0191577	0.37503	0.991616	NA
SCF	SNX16	ivw	19	-0.0120262	0.00720919	0.0952817	0.880939	NA
SCF	NEURL4	ivw	2	-0.0964128	0.0439051	0.0280966	0.73136	Sufficient
SCF	STYK1	ivw	3	-0.0429026	0.0363532	0.237936	0.963401	NA
SCF	CALM3	ivw	4	-0.0538096	0.0254342	0.0343752	0.758263	Sufficient
SCF	CYP27A1	ivw	27	0.0099696	0.00656777	0.129025	0.914084	NA
SCF	PAAF1	ivw	17	0.0103889	0.00642967	0.106143	0.893112	NA
SCF	TANK	ivw	4	0.0627301	0.027283	0.0214917	0.696567	Sufficient
SCF	MRPL21	ivw	19	-0.00331533	0.00678756	0.625237	0.999914	NA
SCF	POC5	ivw	13	0.0234067	0.0133006	0.078438	0.858176	NA
SCF	SMARCC2	ivw	5	0.0230197	0.0229592	0.316037	0.981113	NA
SCF	RSRC1	ivw	5	-0.0232798	0.0219617	0.289136	0.975748	NA
SCF	ATPIF1	ivw	2	-0.00556587	0.0281848	0.843454	0.999914	NA
SCF	CANT1	ivw	4	-0.00278577	0.0190424	0.88369	0.999914	NA
SCF	AC093726.6	ivw	2	-0.0461157	0.021872	0.0349938	0.761536	Sufficient
SCF	GS1-124K5.12	ivw	9	0.0211641	0.0209038	0.311321	0.98046	NA
SCF	ZNF143	ivw	5	-0.00998493	0.0131563	0.447884	0.996666	NA
SCF	ARL4D	ivw	2	0.0237192	0.0346257	0.493333	0.998822	NA
SCF	LILRB2	ivw	6	-0.0225991	0.0296162	0.445425	0.996421	NA
SCF	ACTR5	ivw	10	-0.0319162	0.017025	0.0608381	0.831001	NA
SCF	DHX35	ivw	2	-0.00235576	0.0258797	0.927471	0.999914	NA
SCF	UBE2Q1	ivw	4	0.0098093	0.0240555	0.683437	0.999914	NA
SCF	ZNF230	ivw	2	0.018884	0.0410552	0.645541	0.999914	NA
SCF	TM6SF1	ivw	7	-0.0194973	0.0175901	0.267679	0.971335	NA
SCF	TTC17	ivw	3	0.0327886	0.0376619	0.38397	0.992422	NA
SCF	ZNF175	ivw	10	-3.52844e-05	0.0110451	0.997451	0.999914	NA
SCF	RP11-327F22.1	ivw	2	-0.00655604	0.0202314	0.745898	0.999914	NA
SCF	RFFL	ivw	4	-0.0205628	0.0161955	0.204206	0.950647	NA
SCF	RP11-685G9.2	ivw	4	0.0859876	0.0226136	0.000143261	0.126061	Sufficient
SCF	ZNF542	ivw	2	0.0682279	0.0473465	0.149575	0.926316	NA
SCF	RP11-165J3.6	ivw	6	0.00340687	0.0145003	0.814246	0.999914	NA
SCF	WFS1	ivw	3	0.0126934	0.0254637	0.618139	0.999914	NA
SCF	CNOT6L	ivw	4	0.0312431	0.0363188	0.389652	0.992691	NA
SCF	LRR1	ivw	13	-0.0217451	0.0117092	0.0632983	0.83521	NA
SCF	RAPGEF6	ivw	3	-0.0900011	0.0592198	0.128566	0.913476	NA
SCF	C5orf34	ivw	2	-0.0112524	0.0297885	0.705621	0.999914	NA
SCF	RTF1	ivw	2	0.0165893	0.0274545	0.54568	0.999914	NA
SCF	PEX19	ivw	3	-0.00889034	0.0206239	0.666418	0.999914	NA
SCF	RP11-524F11.1	ivw	2	0.0944759	0.0533104	0.076364	0.856699	NA
SCF	KCNMB4	ivw	7	-0.0183653	0.0168765	0.276499	0.973256	NA
SCF	RP11-554A11.9	ivw	5	-0.000176527	0.0156012	0.990972	0.999914	NA
SCF	RP4-647C14.3	ivw	3	-0.00187407	0.0452819	0.966987	0.999914	NA
SCF	LINC00565	ivw	11	-0.00384955	0.0120228	0.748827	0.999914	NA
SCF	SIRPG	ivw	8	0.00287688	0.0145249	0.842994	0.999914	NA
SCF	IPP	ivw	7	-0.035039	0.0150658	0.0200329	0.684548	Sufficient
SCF	NDUFAF3	ivw	2	-0.0405875	0.0301835	0.178725	0.942914	NA
SCF	GHITM	ivw	7	0.00375457	0.0238498	0.87491	0.999914	NA
SCF	CMIP	ivw	2	-0.00783888	0.033461	0.814776	0.999914	NA
SCF	RUNX2	ivw	12	0.00216019	0.0100825	0.830352	0.999914	NA
SCF	FADD	ivw	3	0.0110805	0.0179565	0.537186	0.999914	NA
SCF	RP11-380L11.4	ivw	2	0.0924208	0.0912879	0.311342	0.98046	NA
SCF	FBXL5	ivw	2	0.0441997	0.0332043	0.183141	0.944043	NA
SCF	AC073135.6	ivw	2	-0.0672138	0.0280652	0.0166243	0.660576	Sufficient
SCF	GPX7	ivw	26	0.000936278	0.00649671	0.885409	0.999914	NA
SCF	SLC16A4	ivw	3	0.0474883	0.0370287	0.199677	0.949726	NA
SCF	PELI2	ivw	5	0.00711632	0.0245783	0.772171	0.999914	NA
SCF	GPD2	ivw	4	0.00772629	0.0180792	0.669119	0.999914	NA
SCF	SUMF1	ivw	19	-0.00190956	0.0084073	0.820322	0.999914	NA
SCF	LCMT1	ivw	2	0.0476983	0.0460207	0.29999	0.978689	NA
SCF	SERPING1	ivw	6	0.018415	0.0154181	0.23233	0.962708	NA
SCF	PPT2	ivw	3	-0.0980016	0.044844	0.0288604	0.735996	Sufficient
SCF	APC	ivw	2	-0.0808093	0.116502	0.487916	0.998544	NA
SCF	MED10	ivw	3	0.000199447	0.0219239	0.992742	0.999914	NA
SCF	BTG1	ivw	4	0.0114447	0.0676329	0.865625	0.999914	NA
SCF	C1RL	ivw	2	0.0311125	0.0498623	0.532648	0.999914	NA
SCF	TMEM119	ivw	8	-0.0250298	0.0123423	0.0425628	0.786684	Sufficient
SCF	TUBB	ivw	3	0.0330388	0.0294698	0.262242	0.970307	NA
SCF	USP24	ivw	2	0.0247089	0.0285078	0.386084	0.992457	NA
SCF	SLC17A3	ivw	6	0.0109101	0.0137618	0.427906	0.996099	NA
SCF	RP11-645C24.5	ivw	9	-0.00313944	0.0179163	0.8609	0.999914	NA
SCF	CRIP3	ivw	4	-0.0413097	0.0265275	0.119414	0.906307	NA
SCF	RMI2	ivw	12	0.00123008	0.00996604	0.901769	0.999914	NA
SCF	LPHN1	ivw	2	-0.0134994	0.0296716	0.649137	0.999914	NA
SCF	RP11-1398P2.1	ivw	9	-0.0127511	0.0154957	0.410576	0.994215	NA
SCF	SNTB1	ivw	5	0.0116129	0.0346112	0.73723	0.999914	NA
SCF	SMIM1	ivw	14	-0.00186451	0.0091384	0.838329	0.999914	NA
SCF	AC010536.1	ivw	3	0.0353213	0.0244326	0.148271	0.925894	NA
SCF	MKL2	ivw	2	-0.0267726	0.0795953	0.7366	0.999914	NA
SCF	RP11-549J18.1	ivw	2	-0.0159142	0.0607925	0.793491	0.999914	NA
SCF	RP5-1096D14.3	ivw	2	-0.0224324	0.0440995	0.610979	0.999914	NA
SCF	RP11-4C20.4	ivw	2	0.0885643	0.110983	0.424872	0.995547	NA
SCF	SSBP3	ivw	2	-0.0355675	0.0655613	0.587469	0.999914	NA
SCF	HIVEP2	ivw	3	0.0205597	0.0857895	0.810599	0.999914	NA
SCF	CNOT6	ivw	8	-0.0114573	0.0102582	0.264038	0.970475	NA
SCF	CUX1	ivw	2	0.0384677	0.0538323	0.474867	0.998544	NA
SCF	KANK1	ivw	13	-0.00183339	0.0108661	0.866012	0.999914	NA
SCF	APBB3	ivw	2	-0.00355701	0.0303242	0.906623	0.999914	NA
SCF	LRRK1	ivw	5	0.0124618	0.0144242	0.387617	0.992457	NA
SCF	BIN3	ivw	7	-0.0275076	0.0130886	0.0355839	0.764439	Sufficient
SCF	SESTD1	ivw	12	-0.0152974	0.014477	0.290661	0.976223	NA
SCF	TNFSF13B	ivw	3	-0.00267374	0.0401886	0.946956	0.999914	NA
SCF	NUP210	ivw	2	-0.0302383	0.0154248	0.0499526	0.807212	Sufficient
SCF	FAM109B	ivw	4	0.00345324	0.019404	0.85875	0.999914	NA
SCF	IGSF23	ivw	2	0.00392679	0.060826	0.948526	0.999914	NA
SCF	INSIG2	ivw	6	0.00888115	0.0220097	0.686573	0.999914	NA
SCF	CPSF3	ivw	2	-0.04785	0.0472705	0.311414	0.98046	NA
SCF	FAM69B	ivw	5	0.0151748	0.0145	0.295314	0.977157	NA
SCF	U2AF1L4	ivw	11	-0.0056748	0.0144154	0.693831	0.999914	NA
SCF	SLC35F5	ivw	2	-0.0442567	0.0209165	0.0343554	0.758194	Sufficient
SCF	RP11-279F6.3	ivw	2	0.0543187	0.0566943	0.338013	0.984848	NA
SCF	SARDH	ivw	5	-0.00784723	0.0187698	0.67589	0.999914	NA
SCF	CALCOCO1	ivw	2	0.0380524	0.0485549	0.433217	0.996135	NA
SCF	GADD45G	ivw	3	-0.0535854	0.0460704	0.244781	0.965436	NA
SCF	NVL	ivw	7	-0.000427297	0.0160431	0.978751	0.999914	NA
SCF	DUSP16	ivw	7	-0.00592418	0.0124406	0.633933	0.999914	NA
SCF	PML	ivw	4	0.0203963	0.039218	0.603012	0.999914	NA
SCF	PHPT1	ivw	4	0.0191718	0.0155546	0.217742	0.956704	NA
SCF	ZNF20	ivw	2	0.0591556	0.0518724	0.254117	0.968461	NA
SCF	GTPBP8	ivw	2	0.0256738	0.0320245	0.422731	0.995374	NA
SCF	DERL1	ivw	4	0.00988491	0.0308142	0.748369	0.999914	NA
SCF	CTD-2245E15.3	ivw	2	0.0167272	0.0380923	0.660572	0.999914	NA
SCF	TTC32	ivw	16	0.00387753	0.0107251	0.717697	0.999914	NA
SCF	CAPN2	ivw	3	0.0318348	0.0403109	0.429684	0.996135	NA
SCF	CTA-14H9.5	ivw	2	0.0185427	0.0321561	0.564179	0.999914	NA
SCF	THEM6	ivw	3	0.0414663	0.0309649	0.180525	0.943407	NA
SCF	APBB2	ivw	2	-0.00388141	0.0248255	0.875759	0.999914	NA
SCF	CBLN3	ivw	16	3.21716e-05	0.00643754	0.996013	0.999914	NA
SCF	C14orf119	ivw	2	-0.0899075	0.0711392	0.206293	0.952033	NA
SCF	GJA3	ivw	2	-0.015393	0.0380661	0.685937	0.999914	NA
SCF	CEP68	ivw	3	-0.0453195	0.0229848	0.0486423	0.803612	Sufficient
SCF	HS2ST1	ivw	4	-0.0604015	0.0263039	0.0216588	0.698558	Sufficient
SCF	A3GALT2P	ivw	2	0.0259267	0.0259604	0.317939	0.981517	NA
SCF	TOMM5	ivw	4	0.00097055	0.0180071	0.957016	0.999914	NA
SCF	STARD10	ivw	7	-0.0603028	0.0122372	8.3153e-07	0.00332881	Full
SCF	RP11-641A6.2	ivw	9	0.011194	0.0172226	0.515718	0.999914	NA
SCF	PLEKHD1	ivw	2	0.0159063	0.0219722	0.469109	0.998544	NA
SCF	HOXA5	ivw	4	-0.0179969	0.0194095	0.353811	0.98775	NA
SCF	TSHZ1	ivw	2	-0.0386013	0.0260154	0.137865	0.919954	NA
SCF	NCAPH2	ivw	2	-0.0204447	0.0672599	0.761154	0.999914	NA
SCF	RP11-773D16.1	ivw	5	0.0245497	0.0409744	0.549075	0.999914	NA
SCF	RP11-1C8.6	ivw	2	0.0254247	0.0445929	0.568575	0.999914	NA
SCF	PROZ	ivw	2	-0.0284806	0.0497094	0.566685	0.999914	NA
SCF	MAEA	ivw	5	0.019493	0.0205379	0.342558	0.985637	NA
SCF	ESR2	ivw	4	-0.0118021	0.0211505	0.576841	0.999914	NA
SCF	APOBEC3D	ivw	5	0.0195097	0.0336979	0.562616	0.999914	NA
SCF	LINC00852	ivw	3	0.00120143	0.0174758	0.94519	0.999914	NA
SCF	ERO1L	ivw	23	-0.00358627	0.00798084	0.653172	0.999914	NA
SCF	ELK4	ivw	2	0.0599563	0.0588565	0.308352	0.979887	NA
SCF	RP11-848G14.5	ivw	10	0.0288325	0.017197	0.0936203	0.879666	NA
SCF	MCM3AP	ivw	8	0.0167029	0.0118836	0.15986	0.932261	NA
SCF	ZDHHC24	ivw	4	-0.0259435	0.0280321	0.35471	0.987947	NA
SCF	SELENBP1	ivw	2	0.0607196	0.0454795	0.181844	0.943543	NA
SCF	TRIM26	ivw	3	-0.0624785	0.0401109	0.119317	0.906201	NA
SCF	UBE4A	ivw	3	0.0180473	0.0330512	0.585038	0.999914	NA
SCF	CEBPZ	ivw	16	0.0217707	0.0145285	0.134009	0.917347	NA
SCF	ZNF664	ivw	2	-0.0272381	0.0305156	0.372074	0.991025	NA
SCF	PDCL3	ivw	2	0.0466189	0.0743707	0.530761	0.999914	NA
SCF	YIPF1	ivw	2	-0.0135281	0.0403633	0.737506	0.999914	NA
SCF	CLEC18A	ivw	15	0.0194613	0.011403	0.0878818	0.87118	NA
SCF	MSL2	ivw	2	0.0833866	0.0515804	0.105957	0.892837	NA
SCF	PRRC1	ivw	3	-0.033205	0.0339629	0.32823	0.983401	NA
SCF	MAN1A1	ivw	10	0.00729745	0.0141309	0.605563	0.999914	NA
SCF	ALDH5A1	ivw	7	-0.0315873	0.0176554	0.0735977	0.85407	NA
SCF	CCDC106	ivw	2	-0.00510395	0.0486482	0.916443	0.999914	NA
SCF	CENPC1	ivw	6	0.0147604	0.0252284	0.558499	0.999914	NA
SCF	CASP5	ivw	11	0.000655008	0.0144158	0.963759	0.999914	NA
SCF	PLAUR	ivw	4	-0.0116212	0.0466622	0.803323	0.999914	NA
SCF	SNRPB	ivw	2	-0.000298165	0.0282898	0.991591	0.999914	NA
SCF	CACNB4	ivw	3	0.0457304	0.0678761	0.500481	0.999463	NA
SCF	AFAP1L2	ivw	5	-0.00441382	0.0284108	0.87654	0.999914	NA
SCF	RP11-75L1.1	ivw	2	-0.0942369	0.0661754	0.154433	0.929403	NA
SCF	ENPP2	ivw	5	0.00143958	0.0195751	0.941375	0.999914	NA
SCF	PARP14	ivw	7	-0.00360473	0.0194256	0.852785	0.999914	NA
SCF	SNX7	ivw	3	-0.0613484	0.0317448	0.0532916	0.816613	NA
SCF	GPRIN3	ivw	3	0.00857103	0.0438378	0.844988	0.999914	NA
SCF	LRRC1	ivw	8	-0.0249636	0.0136094	0.0666104	0.840783	NA
SCF	RP11-1020A11.2	ivw	2	0.0759747	0.128718	0.555029	0.999914	NA
SCF	RNF20	ivw	2	0.0266772	0.0768191	0.728386	0.999914	NA
SCF	HIST1H2BK	ivw	13	0.0101457	0.0114507	0.375597	0.991616	NA
SCF	LONRF1	ivw	2	0.00253558	0.0504682	0.95993	0.999914	NA
SCF	PCED1B	ivw	10	-0.0219219	0.0134024	0.101908	0.888033	NA
SCF	DIRAS1	ivw	2	-0.00690407	0.0752446	0.926893	0.999914	NA
SCF	FBXL18	ivw	2	-0.11597	0.0611713	0.057983	0.826826	NA
SCF	FBXO18	ivw	10	2.8488e-05	0.0201176	0.99887	0.999921	NA
SCF	TBCD	ivw	13	-0.00824086	0.00976605	0.398766	0.992889	NA
SCF	VLDLR	ivw	12	-0.0100731	0.0143931	0.484018	0.998544	NA
SCF	RP11-958N24.1	ivw	2	0.038432	0.0546285	0.481735	0.998544	NA
SCF	KARS	ivw	2	0.0304598	0.0638908	0.633542	0.999914	NA
SCF	WDR60	ivw	13	-0.00450913	0.00888032	0.611617	0.999914	NA
SCF	B3GAT1	ivw	6	0.0122334	0.0179131	0.494651	0.998943	NA
SCF	PCYOX1L	ivw	15	0.00211068	0.00874708	0.809322	0.999914	NA
SCF	ACP6	ivw	10	0.00976187	0.0116	0.400044	0.993137	NA
SCF	TMED9	ivw	10	-0.00639726	0.0134238	0.633675	0.999914	NA
SCF	GSN	ivw	18	-0.000335857	0.0081543	0.967146	0.999914	NA
SCF	FAM221A	ivw	3	-0.00697235	0.0286895	0.807984	0.999914	NA
SCF	LINC00528	ivw	2	-0.0174347	0.112323	0.876648	0.999914	NA
SCF	CKLF	ivw	3	0.153821	0.0531603	0.00380929	0.456252	Sufficient
SCF	FSCN1	ivw	5	0.00249584	0.024944	0.920299	0.999914	NA
SCF	AC004017.1	ivw	2	0.0477363	0.0429258	0.266111	0.970915	NA
SCF	TGFBR1	ivw	3	-0.0424348	0.0286996	0.13925	0.921283	NA
SCF	UPF3A	ivw	8	0.0176264	0.0193177	0.361534	0.989836	NA
SCF	ZDHHC19	ivw	4	-0.00151377	0.023586	0.948826	0.999914	NA
SCF	RP11-382A18.1	ivw	2	0.0107884	0.0194602	0.579315	0.999914	NA
SCF	AKR1C7P	ivw	4	0.0176812	0.0217314	0.415859	0.9944	NA
SCF	SPDYC	ivw	13	0.00541673	0.00991173	0.584725	0.999914	NA
SCF	HABP4	ivw	2	0.0343481	0.0293278	0.241526	0.964366	NA
SCF	DOC2B	ivw	2	0.0020018	0.0372438	0.957136	0.999914	NA
SCF	TRAP1	ivw	8	-0.000597911	0.0133938	0.964394	0.999914	NA
SCF	SERPINB2	ivw	2	0.00908631	0.0587802	0.877151	0.999914	NA
SCF	HCAR1	ivw	2	0.0318871	0.0235328	0.175415	0.941102	NA
SCF	LOXL2	ivw	4	0.0475982	0.0233006	0.0410732	0.781418	Sufficient
SCF	BRWD1	ivw	2	0.000270531	0.021354	0.989892	0.999914	NA
SCF	SLC25A44	ivw	3	0.0167158	0.0424139	0.693499	0.999914	NA
SCF	COL5A3	ivw	5	0.00672663	0.0127946	0.599069	0.999914	NA
SCF	ZDHHC21	ivw	3	-0.0274878	0.0315616	0.383795	0.992422	NA
SCF	LDHA	ivw	3	-0.0286221	0.0285921	0.316802	0.981207	NA
SCF	ZNF839	ivw	3	-0.0762211	0.0811275	0.347463	0.986711	NA
SCF	TSNARE1	ivw	3	0.0388503	0.0260625	0.136052	0.918495	NA
SCF	PPP3CA	ivw	4	0.0306668	0.0274251	0.263482	0.970451	NA
SCF	COX10-AS1	ivw	4	-0.0403887	0.0382744	0.291316	0.976441	NA
SCF	RP11-439E19.3	ivw	4	0.0421083	0.0273455	0.123595	0.910304	NA
SCF	TEFM	ivw	7	0.0183097	0.0141421	0.195426	0.947912	NA
SCF	CARHSP1	ivw	14	0.00873043	0.0123362	0.479125	0.998544	NA
SCF	DDRGK1	ivw	7	0.000789252	0.0169203	0.962796	0.999914	NA
SCF	UBTD2	ivw	3	0.0340573	0.0624832	0.58571	0.999914	NA
SCF	LINC00694	ivw	3	0.0261607	0.0226899	0.248925	0.967027	NA
SCF	LRMP	ivw	2	-0.0212444	0.0341519	0.533905	0.999914	NA
SCF	BASP1	ivw	7	0.0158415	0.0219175	0.469814	0.998544	NA
SCF	ESRG	ivw	13	0.00232009	0.00956905	0.808426	0.999914	NA
SCF	IL9RP3	ivw	5	-0.0192206	0.0149619	0.19892	0.949446	NA
SCF	NKX3-1	ivw	14	-0.00962359	0.00865636	0.266251	0.970925	NA
SCF	IFI27L2	ivw	4	-0.0160491	0.0128878	0.213024	0.954987	NA
SCF	ARMC3	ivw	2	0.0279443	0.0473116	0.554759	0.999914	NA
SCF	PCMT1	ivw	3	-0.0209579	0.0220599	0.34209	0.985637	NA
SCF	OSCAR	ivw	12	-0.0221685	0.00898463	0.0136107	0.63131	Sufficient
SCF	SLC39A10	ivw	6	0.00947617	0.0149874	0.527207	0.999914	NA
SCF	CPNE7	ivw	2	0.00416796	0.0498416	0.933355	0.999914	NA
SCF	CCDC144A	ivw	4	-0.0430418	0.0484866	0.374699	0.991616	NA
SCF	PSPC1	ivw	2	-0.0273778	0.114012	0.810229	0.999914	NA
SCF	PINK1-AS	ivw	2	-0.0322989	0.0637041	0.612145	0.999914	NA
SCF	TRBV10-1	ivw	8	0.0106706	0.011425	0.350323	0.987157	NA
SCF	MTRR	ivw	13	-0.00608589	0.00806313	0.450381	0.997293	NA
SCF	SORBS2	ivw	3	0.0845164	0.0636978	0.184564	0.944848	NA
SCF	MRPL48	ivw	6	-0.0138964	0.0148113	0.348125	0.986873	NA
SCF	CTD-2085J24.4	ivw	2	-0.0226858	0.0271505	0.403405	0.993529	NA
SCF	MCOLN3	ivw	3	-0.002606	0.0366739	0.943351	0.999914	NA
SCF	AC005077.14	ivw	8	-0.0177595	0.0163834	0.278367	0.973499	NA
SCF	ASGR1	ivw	4	-0.0100787	0.034139	0.767822	0.999914	NA
SCF	MORN3	ivw	6	0.00145406	0.015397	0.924762	0.999914	NA
SCF	SFMBT1	ivw	2	0.0147176	0.0443468	0.739983	0.999914	NA
SCF	TMEM106A	ivw	2	0.0626851	0.0341673	0.0665576	0.840666	NA
SCF	UBE2E3	ivw	2	0.0331683	0.0253922	0.191471	0.947152	NA
SCF	MAP2K2	ivw	2	-0.00731136	0.0231736	0.752379	0.999914	NA
SCF	RAC2	ivw	3	0.00144974	0.0195446	0.94087	0.999914	NA
SCF	IL10	ivw	2	-0.0235661	0.0347665	0.497874	0.999172	NA
SCF	SLC22A18	ivw	5	0.0116663	0.0182594	0.522874	0.999914	NA
SCF	COQ2	ivw	5	-0.0104508	0.0170265	0.539348	0.999914	NA
SCF	ITPRIPL2	ivw	4	-0.0155687	0.0271256	0.566002	0.999914	NA
SCF	ITFG2	ivw	4	-0.0238946	0.020493	0.243619	0.964961	NA
SCF	EFCAB8	ivw	3	-0.00852493	0.0509192	0.867039	0.999914	NA
SCF	SNX30	ivw	5	0.00944339	0.0150295	0.529792	0.999914	NA
SCF	RP11-848G14.2	ivw	3	0.026749	0.0498905	0.591852	0.999914	NA
SCF	FHDC1	ivw	2	0.014931	0.0260451	0.56646	0.999914	NA
SCF	SEC11A	ivw	3	0.0278107	0.0252935	0.271541	0.972307	NA
SCF	RBKS	ivw	2	0.0487361	0.0527107	0.355177	0.987947	NA
SCF	CMKLR1	ivw	9	-0.0102189	0.0112415	0.363331	0.990145	NA
SCF	TRIM10	ivw	4	0.0019853	0.0269652	0.941309	0.999914	NA
SCF	MALT1	ivw	4	0.0249328	0.0337015	0.459414	0.998194	NA
SCF	PLXNB2	ivw	3	-0.0355535	0.0227365	0.117883	0.905418	NA
SCF	HBP1	ivw	2	0.00648932	0.0432293	0.880675	0.999914	NA
SCF	LIPT1	ivw	13	0.00215358	0.0106968	0.840441	0.999914	NA
SCF	C4A	ivw	6	-0.0143475	0.0110445	0.193923	0.947511	NA
SCF	AC002511.2	ivw	2	0.0528761	0.0387363	0.172245	0.940019	NA
SCF	BTNL8	ivw	11	-0.000757024	0.00782843	0.922963	0.999914	NA
SCF	NAV2	ivw	2	0.00240132	0.0308321	0.93792	0.999914	NA
SCF	SDC3	ivw	2	-0.142119	0.0463048	0.00214636	0.38423	Sufficient
SCF	RP11-202P11.1	ivw	3	0.0166221	0.0262772	0.527017	0.999914	NA
SCF	PAIP2B	ivw	2	0.10662	0.0542605	0.0494184	0.805365	Sufficient
SCF	SH2D4A	ivw	3	-0.0247598	0.084557	0.769661	0.999914	NA
SCF	TNFSF10	ivw	2	0.0464133	0.0286584	0.105331	0.892275	NA
SCF	ZNF80	ivw	4	0.0260732	0.0244807	0.286853	0.975202	NA
SCF	CALCRL	ivw	3	-0.00511347	0.0240207	0.831422	0.999914	NA
SCF	PDK2	ivw	2	-0.0191734	0.0790719	0.808407	0.999914	NA
SCF	MAD2L2	ivw	4	-0.00686514	0.0186705	0.713097	0.999914	NA
SCF	MYO16	ivw	8	-0.018	0.0135298	0.183387	0.94422	NA
SCF	SAYSD1	ivw	21	0.000395943	0.00770216	0.959001	0.999914	NA
SCF	ZNF365	ivw	8	-0.0170139	0.0146435	0.245284	0.965513	NA
SCF	SDF4	ivw	3	0.00306888	0.0240073	0.898283	0.999914	NA
SCF	FLJ00104	ivw	7	0.0105715	0.014243	0.457952	0.99803	NA
SCF	GNA11	ivw	2	0.00223326	0.0204067	0.912856	0.999914	NA
SCF	OPRL1	ivw	9	0.00851725	0.010719	0.426849	0.995846	NA
SCF	LRRN3	ivw	3	-0.0296363	0.0644701	0.645738	0.999914	NA
SCF	MPP2	ivw	4	-0.027515	0.0233529	0.238706	0.96344	NA
SCF	GLRX3	ivw	2	0.0279005	0.035131	0.427088	0.995856	NA
SCF	DNAJC17	ivw	3	-0.01113	0.0356569	0.754932	0.999914	NA
SCF	KIAA1468	ivw	5	-0.0288405	0.0139197	0.038273	0.77131	Sufficient
SCF	STAM2	ivw	7	0.0180247	0.0142336	0.205386	0.951487	NA
SCF	RAD1	ivw	2	0.0241687	0.0441396	0.584	0.999914	NA
SCF	C10orf116	ivw	2	-0.00341537	0.0628372	0.956654	0.999914	NA
SCF	MICAL3	ivw	2	0.081427	0.0646357	0.207748	0.952527	NA
SCF	FAM126B	ivw	2	-0.00311793	0.0458081	0.945734	0.999914	NA
SCF	ZFAS1	ivw	5	-0.0157736	0.0270286	0.559496	0.999914	NA
SCF	RP3-395M20.8	ivw	6	0.0109277	0.0229607	0.634124	0.999914	NA
SCF	UST	ivw	5	-0.0112806	0.0123595	0.361399	0.989738	NA
SCF	GTPBP5	ivw	2	0.0402905	0.0329584	0.221532	0.958648	NA
SCF	SERHL2	ivw	3	0.0219874	0.0481567	0.647972	0.999914	NA
SCF	FCGBP	ivw	20	-0.00310297	0.00756828	0.681808	0.999914	NA
SCF	CHSY1	ivw	7	-0.000243138	0.0137731	0.985916	0.999914	NA
SCF	GLDC	ivw	4	0.0175632	0.0184146	0.340201	0.985356	NA
SCF	LINC00200	ivw	2	0.00843723	0.0541111	0.876093	0.999914	NA
SCF	TBCC	ivw	2	0.040109	0.0817846	0.623835	0.999914	NA
SCF	PYROXD1	ivw	3	-0.0017116	0.0452315	0.969815	0.999914	NA
SCF	ZNF660	ivw	2	0.0735475	0.0509569	0.148928	0.926092	NA
SCF	CDHR3	ivw	3	0.0437975	0.0353457	0.215302	0.955872	NA
SCF	AMPD3	ivw	5	-0.00859272	0.0307937	0.780213	0.999914	NA
SCF	FKBP15	ivw	5	0.0170546	0.0230327	0.459025	0.998174	NA
SCF	PPP1R16B	ivw	3	-0.0344554	0.0546714	0.528547	0.999914	NA
SCF	TTC19	ivw	14	-0.0316122	0.0104074	0.00238565	0.396228	Sufficient
SCF	TBC1D8	ivw	8	0.0354299	0.0139455	0.0110664	0.600404	Sufficient
SCF	RRNAD1	ivw	2	0.0292301	0.0386012	0.44891	0.997047	NA
SCF	ARNT2	ivw	2	0.00456976	0.0763222	0.952256	0.999914	NA
SCF	RP3-525N10.2	ivw	11	-0.00475003	0.0150851	0.752852	0.999914	NA
SCF	UCHL1	ivw	2	0.0135445	0.0561226	0.809293	0.999914	NA
SCF	RFC5	ivw	4	0.0297872	0.0337795	0.377879	0.99179	NA
SCF	TP73-AS1	ivw	3	0.0481912	0.0383192	0.208528	0.952674	NA
SCF	HEG1	ivw	5	-0.0114221	0.0181929	0.530112	0.999914	NA
SCF	C10orf88	ivw	7	-0.00582057	0.0135411	0.667309	0.999914	NA
SCF	GOLGA6L9	ivw	3	-0.0264882	0.0354136	0.45448	0.997791	NA
SCF	RP11-439C15.4	ivw	4	0.0393492	0.0299434	0.188805	0.946242	NA
SCF	TADA3	ivw	8	-0.00648681	0.0138055	0.638446	0.999914	NA
SCF	MRPL2	ivw	3	0.0133814	0.0221661	0.546054	0.999914	NA
SCF	CHCHD10	ivw	3	-0.0121022	0.0307191	0.693608	0.999914	NA
SCF	YEATS4	ivw	25	-0.0023971	0.0074524	0.747715	0.999914	NA
SCF	MRPL20	ivw	2	-0.0371681	0.0319135	0.24416	0.965303	NA
SCF	PDGFB	ivw	3	0.0185816	0.0148785	0.211707	0.95417	NA
SCF	SIK1	ivw	3	-0.0405095	0.0409551	0.322604	0.982463	NA
SCF	DCAF5	ivw	2	0.0436438	0.0479744	0.362964	0.990145	NA
SCF	SEC14L1	ivw	2	-0.0472938	0.0403789	0.241499	0.964366	NA
SCF	LTA4H	ivw	15	0.0145771	0.00882372	0.0985279	0.884038	NA
SCF	CLTA	ivw	2	0.000443595	0.0597875	0.99408	0.999914	NA
SCF	PNPLA1	ivw	2	0.0238734	0.0437249	0.585073	0.999914	NA
SCF	DTX2	ivw	17	0.0158963	0.010263	0.121409	0.90833	NA
SCF	GPR35	ivw	5	0.0384264	0.0141888	0.00676465	0.529528	Sufficient
SCF	ZBTB5	ivw	2	0.105999	0.0465607	0.022811	0.704713	Sufficient
SCF	RP13-25N22.1	ivw	5	-0.0164912	0.0150054	0.271761	0.972307	NA
SCF	THOC6	ivw	2	-0.0243448	0.0630108	0.699231	0.999914	NA
SCF	DLK2	ivw	3	0.00696414	0.0195814	0.722101	0.999914	NA
SCF	AK1	ivw	3	-0.0316951	0.021968	0.149081	0.926092	NA
SCF	SNORA16	ivw	12	0.0397698	0.0118989	0.000830792	0.274714	Sufficient
SCF	XPO6	ivw	2	0.0356894	0.0782295	0.648236	0.999914	NA
SCF	RP1-90L6.2	ivw	6	0.0176922	0.0195692	0.365953	0.990322	NA
SCF	TNIP1	ivw	4	0.0397195	0.021394	0.0633723	0.83521	NA
SCF	CARD6	ivw	2	0.00745151	0.0292058	0.798617	0.999914	NA
SCF	GNA15	ivw	2	-0.0299692	0.0298215	0.31492	0.980905	NA
SCF	CTB-167B5.2	ivw	6	-0.0142706	0.0124408	0.251348	0.967932	NA
SCF	CTR9	ivw	2	0.0165754	0.0542237	0.759844	0.999914	NA
SCF	RP11-383B4.4	ivw	3	0.0093079	0.0232449	0.688841	0.999914	NA
SCF	THNSL2	ivw	19	-0.0102094	0.00690441	0.139225	0.921283	NA
SCF	ADAM19	ivw	8	0.0150097	0.0198433	0.449403	0.997047	NA
SCF	C1QC	ivw	3	0.0605546	0.0290878	0.0373617	0.768377	Sufficient
SCF	MED24	ivw	2	0.0712843	0.0832735	0.391983	0.992703	NA
SCF	NLN	ivw	8	0.0204437	0.0121908	0.0935465	0.879649	NA
SCF	ZNF91	ivw	9	0.00149549	0.0129003	0.907711	0.999914	NA
SCF	SLMO1	ivw	2	-0.00326077	0.0389958	0.93336	0.999914	NA
SCF	LIN7A	ivw	4	0.0166185	0.0278946	0.551333	0.999914	NA
SCF	RP11-54C4.1	ivw	4	-0.00315965	0.0152024	0.835355	0.999914	NA
SCF	TBCE	ivw	4	0.00164003	0.0183056	0.928612	0.999914	NA
SCF	REG4	ivw	2	0.0134584	0.0382704	0.725089	0.999914	NA
SCF	RRAGA	ivw	2	0.00666702	0.0505325	0.895035	0.999914	NA
SCF	CTD-2267D19.3	ivw	2	-0.0377791	0.0416128	0.363946	0.990145	NA
SCF	SLC2A5	ivw	6	-0.0272143	0.0165596	0.100297	0.886838	NA
SCF	SAMD14	ivw	2	-0.000139191	0.0501706	0.997786	0.999914	NA
SCF	TMEM44-AS1	ivw	5	0.0122475	0.0157504	0.436806	0.996135	NA
SCF	AQP3	ivw	3	-0.0323851	0.0303606	0.286116	0.975202	NA
SCF	MICU1	ivw	5	0.0015114	0.0218063	0.944743	0.999914	NA
SCF	RP13-638C3.3	ivw	2	-0.0184499	0.0598083	0.757714	0.999914	NA
SCF	R3HDM4	ivw	3	-0.124421	0.0616408	0.0435406	0.789783	Sufficient
SCF	AC124944.3	ivw	2	0.0099015	0.0678233	0.88393	0.999914	NA
SCF	ECI1	ivw	2	0.0518888	0.0203095	0.0106219	0.593847	Sufficient
SCF	SLC17A9	ivw	3	-0.0284206	0.0234189	0.224911	0.959795	NA
SCF	FGFR4	ivw	2	-0.0850114	0.0311129	0.00628832	0.521004	Sufficient
SCF	LIAS	ivw	7	-0.0129896	0.0145944	0.373445	0.991179	NA
SCF	BSCL2	ivw	7	-0.00283052	0.0119851	0.8133	0.999914	NA
SCF	FLT4	ivw	2	-0.00366935	0.0310229	0.905847	0.999914	NA
SCF	BACH1	ivw	2	-0.0102848	0.0532691	0.846903	0.999914	NA
SCF	RNF216P1	ivw	3	-0.0326551	0.0259457	0.208177	0.952674	NA
SCF	CUTA	ivw	3	-0.00909218	0.0193455	0.638362	0.999914	NA
SCF	TPM3P9	ivw	9	-0.00357908	0.0165334	0.828617	0.999914	NA
SCF	AC006026.13	ivw	5	-0.01193	0.0156294	0.445283	0.996411	NA
SCF	SPATA7	ivw	4	0.00108249	0.0282729	0.969459	0.999914	NA
SCF	PAXIP1	ivw	2	0.0156504	0.0470041	0.739166	0.999914	NA
SCF	ZBTB49	ivw	2	-0.0320954	0.0223551	0.151085	0.927903	NA
SCF	EFHA2	ivw	4	-0.0326083	0.0318802	0.306384	0.979606	NA
SCF	CERKL	ivw	6	0.0289871	0.0225094	0.197823	0.948695	NA
SCF	TRIM32	ivw	3	-0.0305406	0.0379206	0.420599	0.994919	NA
SCF	ZNF101	ivw	3	0.0142362	0.0257084	0.579747	0.999914	NA
SCF	PDZD7	ivw	2	0.0325431	0.0762284	0.66944	0.999914	NA
SCF	MTERFD3	ivw	2	0.0661026	0.0504718	0.1903	0.946817	NA
SCF	PTGER2	ivw	6	-0.0117134	0.020132	0.560682	0.999914	NA
SCF	CRBN	ivw	3	0.0246671	0.0458599	0.59066	0.999914	NA
SCF	GRIK1-AS1	ivw	2	0.0112253	0.0467815	0.810368	0.999914	NA
SCF	TPD52L2	ivw	4	-0.00168181	0.0452167	0.97033	0.999914	NA
SCF	SLC25A37	ivw	8	-0.0304593	0.0124919	0.0147554	0.643628	Sufficient
SCF	ANPEP	ivw	17	-0.00539186	0.00751879	0.473302	0.998544	NA
SCF	USP47	ivw	3	-0.0462309	0.0248463	0.0627902	0.834884	NA
SCF	C6orf3	ivw	5	0.0274854	0.0160158	0.0861355	0.868725	NA
SCF	PSMD7	ivw	2	0.102392	0.0844156	0.225148	0.959976	NA
SCF	MTA2	ivw	2	0.171791	0.0512065	0.000794021	0.271095	Sufficient
SCF	RP11-686D22.10	ivw	2	-0.0502368	0.042578	0.238049	0.963401	NA
SCF	TLK1	ivw	2	-0.0095568	0.123859	0.938497	0.999914	NA
SCF	ZNF467	ivw	13	0.00216038	0.0114956	0.85093	0.999914	NA
SCF	RP11-408H1.3	ivw	2	0.0294524	0.035365	0.404951	0.993588	NA
SCF	PRDM8	ivw	3	0.0219982	0.0224222	0.32655	0.982958	NA
SCF	CTB-109A12.1	ivw	2	-0.00139294	0.0428678	0.974078	0.999914	NA
SCF	ZNF500	ivw	9	0.00252958	0.0118737	0.831295	0.999914	NA
SCF	ZNF77	ivw	3	0.0029648	0.0166906	0.859011	0.999914	NA
SCF	PPM1L	ivw	7	-0.00510136	0.0143279	0.721808	0.999914	NA
SCF	LXN	ivw	14	-0.0107991	0.0121164	0.372778	0.991072	NA
SCF	PIDD	ivw	3	-0.00578131	0.0238731	0.80865	0.999914	NA
SCF	D2HGDH	ivw	12	-0.000348583	0.0159738	0.98259	0.999914	NA
SCF	NDUFA8	ivw	3	-0.0143397	0.0404184	0.722753	0.999914	NA
SCF	CTD-2201E18.3	ivw	5	-0.0641667	0.0425967	0.13197	0.916327	NA
SCF	IGKV1D-17	ivw	3	-0.0294736	0.0284962	0.300997	0.978689	NA
SCF	ZNF600	ivw	6	0.000148899	0.0198356	0.994011	0.999914	NA
SCF	WRB	ivw	14	-0.0168747	0.00936423	0.0715404	0.851526	NA
SCF	C17orf89	ivw	4	-0.0156769	0.040139	0.696118	0.999914	NA
SCF	FOLR3	ivw	24	0.00367845	0.00548245	0.502253	0.999631	NA
SCF	RPH3A	ivw	17	0.0123582	0.010254	0.228126	0.961073	NA
SCF	EIF2B2	ivw	19	0.00470644	0.00832283	0.571743	0.999914	NA
SCF	CHUK	ivw	2	-0.0632518	0.0242042	0.00896834	0.568138	Sufficient
SCF	ACAD8	ivw	7	-0.00670889	0.0147706	0.649682	0.999914	NA
SCF	BIK	ivw	3	-0.00790219	0.0441467	0.857939	0.999914	NA
SCF	TOX	ivw	5	0.0506137	0.0258613	0.0503329	0.807276	NA
SCF	PSMD13	ivw	3	-0.00926506	0.0226138	0.68202	0.999914	NA
SCF	SOX12	ivw	2	0.0254721	0.0803038	0.751094	0.999914	NA
SCF	SCGB3A1	ivw	16	-0.012603	0.0075171	0.0936245	0.879666	NA
SCF	RP11-637A17.2	ivw	4	0.0540767	0.0365767	0.139288	0.921283	NA
SCF	RPS6KA5	ivw	6	0.0187949	0.0160079	0.240355	0.963829	NA
SCF	SUPT20H	ivw	4	-0.0240619	0.0203236	0.236437	0.963297	NA
SCF	KCNH2	ivw	3	0.0234397	0.0418418	0.575344	0.999914	NA
SCF	C20orf27	ivw	12	-0.00586078	0.00878633	0.50475	0.999662	NA
SCF	RPL23AP7	ivw	18	0.000887475	0.0132743	0.946696	0.999914	NA
SCF	NAPRT1	ivw	22	-0.000422178	0.00854555	0.960598	0.999914	NA
SCF	EMB	ivw	3	0.0358622	0.028236	0.204053	0.950647	NA
SCF	YPEL1	ivw	2	-0.0118087	0.0540539	0.827069	0.999914	NA
SCF	CTDNEP1	ivw	2	-0.0390065	0.0317385	0.219073	0.957106	NA
SCF	RP11-69E11.4	ivw	7	0.00518101	0.0128523	0.68686	0.999914	NA
SCF	HERC1	ivw	3	0.0479458	0.046553	0.303049	0.978884	NA
SCF	MX1	ivw	8	-0.0052307	0.0153346	0.733026	0.999914	NA
SCF	TEC	ivw	2	0.024275	0.0599596	0.685584	0.999914	NA
SCF	MTUS1	ivw	12	0.00258767	0.00697729	0.710734	0.999914	NA
SCF	ATP8B2	ivw	2	-0.0143111	0.0348057	0.680946	0.999914	NA
SCF	C9orf91	ivw	5	-0.0329609	0.017386	0.0579821	0.826826	NA
SCF	UVRAG	ivw	6	-0.00285527	0.0181883	0.875258	0.999914	NA
SCF	HMGB3P24	ivw	2	0.071058	0.0940138	0.449754	0.997149	NA
SCF	C2CD2	ivw	6	0.0345976	0.035702	0.332513	0.983955	NA
SCF	RP11-196G18.22	ivw	3	0.0433866	0.0325775	0.182927	0.943887	NA
SCF	PCED1B-AS1	ivw	2	-0.0407732	0.0359782	0.257099	0.968969	NA
SCF	LSM4	ivw	5	-0.0101175	0.0184396	0.583222	0.999914	NA
SCF	RP11-7F17.5	ivw	4	0.0214911	0.0170884	0.208523	0.952674	NA
SCF	FUOM	ivw	6	-0.00931706	0.0211381	0.659379	0.999914	NA
SCF	HLA-A	ivw	12	0.00167898	0.010972	0.878379	0.999914	NA
SCF	AC093818.1	ivw	3	0.0423268	0.0437902	0.333753	0.984376	NA
SCF	TMEM8B	ivw	5	-0.0308972	0.0197644	0.117989	0.905418	NA
SCF	RNA5SP39	ivw	3	-0.0349634	0.0323513	0.279812	0.974037	NA
SCF	CCDC102A	ivw	4	0.00240198	0.012972	0.853099	0.999914	NA
SCF	NARG2	ivw	11	-0.0335645	0.010756	0.00180527	0.366379	Sufficient
SCF	ANKRD33B	ivw	2	0.00619444	0.0637158	0.922552	0.999914	NA
SCF	LILRA1	ivw	7	0.00995924	0.0121108	0.410882	0.994215	NA
SCF	RP11-849F2.9	ivw	2	0.0124267	0.0414361	0.764254	0.999914	NA
SCF	EVI5	ivw	2	0.00026874	0.0275739	0.992224	0.999914	NA
SCF	RP11-256L6.2	ivw	4	-0.010287	0.0140845	0.465161	0.998544	NA
SCF	RP11-332O19.3	ivw	2	-0.0287706	0.0481594	0.550238	0.999914	NA
SCF	PGLYRP1	ivw	5	-0.0124568	0.0155988	0.424538	0.995481	NA
SCF	FAM160B1	ivw	4	0.0468582	0.0377376	0.214353	0.955785	NA
SCF	NDUFB9	ivw	2	0.0189038	0.0407733	0.642911	0.999914	NA
SCF	TMPO	ivw	2	-0.042402	0.0710046	0.550393	0.999914	NA
SCF	GIPC1	ivw	4	-0.00546187	0.0204729	0.789634	0.999914	NA
SCF	GRSF1	ivw	2	0.0309184	0.139075	0.82407	0.999914	NA
SCF	RP11-229P13.20	ivw	2	0.118709	0.0437658	0.00668026	0.527725	Sufficient
SCF	CCDC50	ivw	7	0.0109342	0.0143113	0.444852	0.996273	NA
SCF	AC022431.2	ivw	8	-0.0265281	0.0208691	0.20367	0.95053	NA
SCF	C7orf43	ivw	4	0.00797412	0.0181659	0.66069	0.999914	NA
SCF	SNX27	ivw	2	-0.0595338	0.0295809	0.0441591	0.79064	Sufficient
SCF	ST6GALNAC4	ivw	2	-0.0878658	0.0741164	0.235816	0.963297	NA
SCF	HIST1H1PS1	ivw	2	-0.0453336	0.0490328	0.355197	0.987947	NA
SCF	RGS12	ivw	9	-0.023385	0.0145423	0.107821	0.895265	NA
SCF	MAD1L1	ivw	13	-0.0135886	0.0103415	0.188851	0.946285	NA
SCF	BCAS3	ivw	2	-0.0406215	0.0529644	0.443106	0.996135	NA
SCF	SLFN11	ivw	6	-0.00896628	0.0192066	0.640618	0.999914	NA
SCF	MCF2L	ivw	5	0.00840127	0.0230106	0.715034	0.999914	NA
SCF	TMEM242	ivw	2	0.0943509	0.0527104	0.0734561	0.85407	NA
SCF	WDR41	ivw	20	-0.00680596	0.00690388	0.324223	0.982616	NA
SCF	BCAT1	ivw	16	-0.000156805	0.0070818	0.982335	0.999914	NA
SCF	ACER3	ivw	7	-0.0323476	0.0124667	0.00946689	0.578551	Sufficient
SCF	C7orf13	ivw	9	0.0121454	0.0136362	0.373103	0.991106	NA
SCF	CCDC149	ivw	3	-0.0104741	0.0213323	0.623427	0.999914	NA
SCF	EXOC1	ivw	2	0.0661371	0.0644793	0.305028	0.979457	NA
SCF	TARBP1	ivw	6	-0.00724777	0.0289478	0.802299	0.999914	NA
SCF	AL357673.1	ivw	3	-0.00473172	0.0339496	0.889154	0.999914	NA
SCF	EVPL	ivw	2	0.00291946	0.0246237	0.905622	0.999914	NA
SCF	ARRB2	ivw	4	0.0101451	0.0208866	0.627165	0.999914	NA
SCF	RP5-1007M22.2	ivw	2	0.0790924	0.0516743	0.12587	0.911273	NA
SCF	RGS17	ivw	5	0.0324029	0.0138214	0.0190575	0.679839	Sufficient
SCF	LILRP1	ivw	7	0.0242159	0.022837	0.288971	0.975748	NA
SCF	NSMCE1	ivw	2	-0.082153	0.0517752	0.112575	0.900183	NA
SCF	SUMO3	ivw	4	-0.000111492	0.0394766	0.997747	0.999914	NA
SCF	RBBP8	ivw	4	0.0037207	0.0141604	0.79274	0.999914	NA
SCF	KIAA1875	ivw	9	-0.0101499	0.0091568	0.267663	0.971334	NA
SCF	ERLEC1	ivw	2	0.0713078	0.0864282	0.409342	0.994215	NA
SCF	PDCD5	ivw	11	0.0109532	0.0114057	0.336887	0.984689	NA
SCF	SYK	ivw	13	-0.0279594	0.0110776	0.0116039	0.606793	Sufficient
SCF	SIRPB1	ivw	19	0.0102981	0.00726987	0.156615	0.930316	NA
SCF	DEXI	ivw	8	0.00852586	0.0146737	0.56122	0.999914	NA
SCF	MYEF2	ivw	2	0.0180499	0.0192481	0.348373	0.986907	NA
SCF	AKR7A3	ivw	3	-0.00739845	0.031354	0.81346	0.999914	NA
SCF	NCAPG2	ivw	4	0.00978901	0.0208149	0.638149	0.999914	NA
SCF	CHD1L	ivw	9	0.0171242	0.0199645	0.391041	0.992703	NA
SCF	CCR3	ivw	12	-0.0124374	0.0121649	0.306594	0.979606	NA
SCF	SKP2	ivw	5	-0.00619989	0.0230713	0.78814	0.999914	NA
SCF	WDYHV1	ivw	17	0.00768471	0.00978456	0.432224	0.996135	NA
SCF	SEC11C	ivw	2	-0.0188303	0.0513042	0.713596	0.999914	NA
SCF	PIH1D1	ivw	2	0.0396059	0.0372954	0.288258	0.97559	NA
SCF	HLA-F-AS1	ivw	3	0.0133949	0.0267621	0.616711	0.999914	NA
SCF	PEX11A	ivw	2	0.00287174	0.0166398	0.862979	0.999914	NA
SCF	NPIPP1	ivw	9	-0.0277827	0.0247307	0.261265	0.970095	NA
SCF	CCDC163P	ivw	18	0.004005	0.00868	0.644507	0.999914	NA
SCF	NFE2L3	ivw	6	-0.0351913	0.0121405	0.00374762	0.453266	Sufficient
SCF	RP11-274B18.2	ivw	4	-0.00494209	0.0149563	0.741071	0.999914	NA
SCF	SNRPA	ivw	2	-0.0405579	0.0432628	0.348513	0.986907	NA
SCF	USP48	ivw	9	-0.000483324	0.0129705	0.970275	0.999914	NA
SCF	ACACA	ivw	2	0.0115115	0.0265624	0.664741	0.999914	NA
SCF	AGPS	ivw	3	-0.0257746	0.0229259	0.260905	0.970016	NA
SCF	FSTL3	ivw	2	-0.00205572	0.0368387	0.955499	0.999914	NA
SCF	PLCG2	ivw	6	-0.00543748	0.0226444	0.810234	0.999914	NA
SCF	MYL12A	ivw	3	0.055203	0.0289428	0.0564805	0.822825	NA
SCF	IP6K2	ivw	6	-0.00127765	0.0232833	0.956239	0.999914	NA
SCF	CD93	ivw	15	0.0138608	0.0140307	0.323209	0.98259	NA
SCF	FKTN	ivw	2	0.0659878	0.0537444	0.219519	0.957141	NA
SCF	CYTIP	ivw	5	-0.0380559	0.0559898	0.496698	0.999158	NA
SCF	ADAT1	ivw	19	0.0080327	0.00874153	0.358142	0.988471	NA
SCF	DNASE1L3	ivw	3	0.082845	0.0229718	0.000310501	0.186349	Sufficient
SCF	PTGDR	ivw	11	-0.00596559	0.0174531	0.732495	0.999914	NA
SCF	ALG1L13P	ivw	3	-0.0586983	0.0315701	0.0629843	0.83521	NA
SCF	AC018755.15	ivw	2	0.148648	0.0622429	0.0169317	0.662334	Sufficient
SCF	ITM2C	ivw	5	0.0203771	0.0197086	0.301175	0.978689	NA
SCF	COG5	ivw	18	0.0109911	0.0073497	0.134798	0.917733	NA
SCF	NTSR1	ivw	7	0.00920519	0.0103971	0.375964	0.991676	NA
SCF	DEPTOR	ivw	3	0.0573726	0.0274522	0.0366259	0.766068	Sufficient
SCF	RP11-284N8.3	ivw	3	-0.0180376	0.0328968	0.58348	0.999914	NA
SCF	DHRS4-AS1	ivw	7	0.0229634	0.0255511	0.368799	0.990782	NA
SCF	EPS8L1	ivw	3	0.0095197	0.0232121	0.681719	0.999914	NA
SCF	CTB-41I6.2	ivw	5	0.00535306	0.0128538	0.677075	0.999914	NA
SCF	RP11-11N9.4	ivw	3	-0.0426242	0.0293985	0.147093	0.92477	NA
SCF	CCDC82	ivw	3	-0.00141912	0.0148843	0.924042	0.999914	NA
SCF	PDXDC2P	ivw	10	0.0191826	0.0206673	0.353321	0.987633	NA
SCF	FAM83H	ivw	4	-0.0205172	0.0295421	0.487365	0.998544	NA
SCF	STOM	ivw	3	0.0125644	0.0608014	0.836286	0.999914	NA
SCF	AK2	ivw	2	0.00143718	0.0517239	0.977833	0.999914	NA
SCF	GPR180	ivw	14	0.00320248	0.0119513	0.78873	0.999914	NA
SCF	SETDB2	ivw	3	-0.0243702	0.0169863	0.151374	0.927903	NA
SCF	CD151	ivw	18	-0.0102608	0.00865137	0.235609	0.963263	NA
SCF	INPP1	ivw	7	0.00600353	0.0184378	0.744719	0.999914	NA
SCF	LETMD1	ivw	2	-0.0622475	0.0320907	0.0524118	0.814256	NA
SCF	RP11-458F8.2	ivw	3	-0.0375611	0.0515859	0.466536	0.998544	NA
SCF	TRIP11	ivw	3	0.0125094	0.0213556	0.558032	0.999914	NA
SCF	CTD-2616J11.3	ivw	2	0.00910831	0.0524239	0.862067	0.999914	NA
SCF	MRPS23	ivw	2	0.000580977	0.0621225	0.992538	0.999914	NA
SCF	PRSS51	ivw	3	-0.120604	0.107402	0.261471	0.970164	NA
SCF	RP11-31F19.1	ivw	3	0.0175147	0.056364	0.755997	0.999914	NA
SCF	SNRNP35	ivw	2	-0.0278902	0.0556782	0.616429	0.999914	NA
SCF	GDF10	ivw	2	-0.0369899	0.095331	0.698004	0.999914	NA
SCF	TMEM252	ivw	2	-0.0120173	0.0209444	0.566125	0.999914	NA
SCF	IDO1	ivw	6	-0.00432743	0.016732	0.795919	0.999914	NA
SCF	SULT1A1	ivw	8	0.00705822	0.024574	0.773941	0.999914	NA
SCF	POGLUT1	ivw	11	0.0066577	0.0180644	0.712461	0.999914	NA
SCF	OCEL1	ivw	9	-0.00780146	0.0130919	0.551241	0.999914	NA
SCF	ORM1	ivw	10	-0.0363324	0.0129301	0.00495559	0.487516	Sufficient
SCF	FAM114A1	ivw	2	0.0253852	0.0543405	0.640393	0.999914	NA
SCF	TMEM19	ivw	3	-0.0182655	0.0349197	0.600924	0.999914	NA
SCF	FAM177B	ivw	6	0.00726302	0.0158005	0.645752	0.999914	NA
SCF	KCNJ2	ivw	4	0.0411856	0.0272929	0.131293	0.915788	NA
SCF	C4orf32	ivw	8	-0.0115022	0.0146237	0.431546	0.996135	NA
SCF	LINC00085	ivw	4	-0.0398362	0.0282952	0.159167	0.932004	NA
SCF	EFCAB2	ivw	6	0.0022653	0.0203288	0.911273	0.999914	NA
SCF	MLC1	ivw	6	0.0274482	0.0249733	0.271722	0.972307	NA
SCF	DNTT	ivw	2	-0.0527635	0.0408465	0.196444	0.948055	NA
SCF	KCTD10	ivw	15	0.0145175	0.00722257	0.0444288	0.791933	Sufficient
SCF	CAMSAP2	ivw	5	-0.0284032	0.0194204	0.143592	0.923608	NA
SCF	RP3-395M20.9	ivw	4	-0.0101377	0.0185923	0.585573	0.999914	NA
SCF	GOT2	ivw	4	0.00217277	0.0288346	0.939934	0.999914	NA
SCF	PIGO	ivw	3	-0.0466179	0.0218133	0.0325872	0.752143	Sufficient
SCF	AC105344.2	ivw	2	-0.0213349	0.0640883	0.73921	0.999914	NA
SCF	MYO1E	ivw	2	-0.010202	0.0360126	0.776955	0.999914	NA
SCF	KIAA1609	ivw	4	0.00156592	0.0453764	0.972471	0.999914	NA
SCF	AC010883.5	ivw	2	0.0780331	0.0312934	0.0126455	0.619929	Sufficient
SCF	NARS	ivw	2	0.0147759	0.0292948	0.613988	0.999914	NA
SCF	SMTNL1	ivw	2	0.0357877	0.0214439	0.0951373	0.880806	NA
SCF	STK39	ivw	5	0.0208282	0.0147999	0.159332	0.932014	NA
SCF	RP11-798G7.5	ivw	4	-0.0214628	0.0208735	0.303842	0.979158	NA
SCF	ALAD	ivw	5	-0.0274986	0.0171751	0.109361	0.896762	NA
SCF	LCNL1	ivw	2	-0.0378047	0.0359142	0.292505	0.976675	NA
SCF	GUCY1A3	ivw	2	0.0190721	0.0586231	0.744927	0.999914	NA
SCF	GMEB2	ivw	3	-0.00091182	0.0418611	0.982622	0.999914	NA
SCF	ANKRD34B	ivw	16	-0.00525208	0.0126079	0.676992	0.999914	NA
SCF	GYPC	ivw	7	0.0104343	0.0136827	0.44571	0.996525	NA
SCF	ZNF701	ivw	5	0.0153018	0.0182975	0.403001	0.993396	NA
SCF	NELFE	ivw	3	0.0339612	0.0423835	0.422969	0.995419	NA
SCF	PPIF	ivw	2	0.0100248	0.0512775	0.845001	0.999914	NA
SCF	FBXO31	ivw	2	-0.00344648	0.0184383	0.851724	0.999914	NA
SCF	OSGEP	ivw	12	-0.0103768	0.00972216	0.28582	0.975202	NA
SCF	CECR7	ivw	4	-0.000533947	0.0128698	0.966907	0.999914	NA
SCF	RP11-178F10.2	ivw	2	-0.0308135	0.0811396	0.704124	0.999914	NA
SCF	FES	ivw	11	0.00463293	0.00830187	0.576804	0.999914	NA
SCF	TMEM63C	ivw	5	0.00193291	0.012765	0.879642	0.999914	NA
SCF	COL6A1	ivw	8	-0.00536946	0.0160009	0.737193	0.999914	NA
SCF	KRT86	ivw	5	-0.0205138	0.0179097	0.252044	0.96796	NA
SCF	IFITM3	ivw	13	-0.00813397	0.00861712	0.345205	0.986004	NA
SCF	MEN1	ivw	2	-0.0617735	0.0348639	0.07642	0.856699	NA
SCF	AHI1	ivw	19	0.00396937	0.00823536	0.629812	0.999914	NA
SCF	YBEY	ivw	18	0.0140206	0.00722478	0.0523033	0.81369	NA
SCF	CTD-2008A1.2	ivw	2	0.0745308	0.0507326	0.141808	0.922877	NA
SCF	C19orf77	ivw	2	0.031786	0.102136	0.755639	0.999914	NA
SCF	ANAPC16	ivw	2	0.0488722	0.0389495	0.209567	0.953449	NA
SCF	TMBIM4	ivw	6	-0.0148494	0.0140228	0.289624	0.97582	NA
SCF	RP11-693N9.2	ivw	5	0.0135242	0.0216654	0.532476	0.999914	NA
SCF	FAM167A	ivw	27	-0.0169217	0.00999298	0.090387	0.874842	NA
SCF	NCR1	ivw	3	-0.025875	0.0425854	0.543451	0.999914	NA
SCF	CCRN4L	ivw	2	-0.0339488	0.0625696	0.587421	0.999914	NA
SCF	OSBPL10	ivw	2	0.00180758	0.0429103	0.966399	0.999914	NA
SCF	FAM21FP	ivw	4	-0.00333018	0.0338017	0.921519	0.999914	NA
SCF	C1orf159	ivw	2	0.0348248	0.0558763	0.533122	0.999914	NA
SCF	TMEM110	ivw	2	-0.0168363	0.0297934	0.572005	0.999914	NA
SCF	CTSK	ivw	18	0.0027184	0.00907422	0.764502	0.999914	NA
SCF	ZNRD1-AS1	ivw	6	0.00433578	0.021579	0.840757	0.999914	NA
SCF	MARC2	ivw	2	-0.0330681	0.0591478	0.57611	0.999914	NA
SCF	FGD6	ivw	2	0.00465417	0.0188092	0.804567	0.999914	NA
SCF	SPATA1	ivw	2	0.0173803	0.0478644	0.716519	0.999914	NA
SCF	THAP6	ivw	7	-0.00735115	0.0142621	0.606251	0.999914	NA
SCF	MCM7	ivw	3	0.00275779	0.0163898	0.866377	0.999914	NA
SCF	PRDM5	ivw	6	-0.00137147	0.0162819	0.932871	0.999914	NA
SCF	PDS5B	ivw	2	-0.0395174	0.0556778	0.477859	0.998544	NA
SCF	TPK1	ivw	9	-0.0102037	0.0120351	0.396534	0.992865	NA
SCF	CYP1B1	ivw	11	0.00499035	0.011094	0.652836	0.999914	NA
SCF	AC005562.1	ivw	3	0.0484103	0.0365813	0.185714	0.945388	NA
SCF	PCTP	ivw	4	0.000584421	0.0252707	0.981549	0.999914	NA
SCF	MAT2B	ivw	2	-0.0219021	0.0331134	0.508339	0.999662	NA
SCF	AC016747.3	ivw	5	0.00913754	0.0218134	0.675292	0.999914	NA
SCF	ATP1B1	ivw	15	0.0222335	0.0096384	0.0210679	0.692682	Sufficient
SCF	RP11-456P18.2	ivw	3	-0.0430707	0.0495523	0.38474	0.992457	NA
SCF	AES	ivw	3	0.0251007	0.0315939	0.426917	0.995846	NA
SCF	RBM18	ivw	2	-0.020351	0.0238112	0.392728	0.992703	NA
SCF	SUN2	ivw	5	0.0234933	0.0174203	0.17746	0.942156	NA
SCF	HOXA9	ivw	4	-0.0212163	0.027426	0.439177	0.996135	NA
SCF	AC018633.4	ivw	8	0.0374701	0.0145951	0.0102494	0.591344	Sufficient
SCF	STK19P	ivw	7	-0.0239289	0.0343295	0.485781	0.998544	NA
SCF	ASB16	ivw	2	0.066871	0.0562435	0.234457	0.963116	NA
SCF	FAM26F	ivw	19	-0.00133145	0.00676013	0.843862	0.999914	NA
SCF	LOH12CR1	ivw	3	0.00364069	0.0267019	0.891548	0.999914	NA
SCF	TESC	ivw	5	0.00216785	0.0224892	0.923207	0.999914	NA
SCF	LINC00482	ivw	2	-0.0607274	0.0354161	0.0864035	0.868785	NA
SCF	IGHV4-28	ivw	2	0.0269122	0.0276902	0.331098	0.9837	NA
SCF	XXbac-B135H6.15	ivw	2	-0.111499	0.0865143	0.197468	0.948383	NA
SCF	PPIH	ivw	2	0.114493	0.0408459	0.00506226	0.489928	Sufficient
SCF	AKAP10	ivw	17	0.0032123	0.00756413	0.671073	0.999914	NA
SCF	RP11-514P8.2	ivw	3	-0.0232821	0.0199358	0.242866	0.964851	NA
SCF	CECR6	ivw	15	-0.00688044	0.0111698	0.537902	0.999914	NA
SCF	ZNF815P	ivw	13	0.0108913	0.0103732	0.293742	0.977088	NA
SCF	PLAGL2	ivw	3	0.0142151	0.0248264	0.56693	0.999914	NA
SCF	METTL21A	ivw	19	0.00627986	0.00677426	0.353917	0.987752	NA
SCF	C7orf25	ivw	11	0.009405	0.00941094	0.317616	0.981362	NA
SCF	HSD17B11	ivw	15	-0.0211653	0.0105377	0.0445863	0.792785	Sufficient
SCF	SRP54	ivw	4	-0.0454969	0.0237407	0.0553126	0.820967	NA
SCF	SPATA20	ivw	25	-0.00687226	0.00745707	0.356749	0.988236	NA
SCF	UTP6	ivw	2	0.0104134	0.0487058	0.830701	0.999914	NA
SCF	SRSF3	ivw	2	-0.0245858	0.0251175	0.327664	0.983024	NA
SCF	CASP2	ivw	3	0.0268824	0.0385184	0.485233	0.998544	NA
SCF	RECQL5	ivw	2	0.0188299	0.02488	0.449152	0.997047	NA
SCF	RFX2	ivw	3	-0.0107891	0.026025	0.678458	0.999914	NA
SCF	DUTP6	ivw	4	0.0147991	0.0158681	0.351011	0.987198	NA
SCF	NEDD4	ivw	9	-0.00807982	0.0192948	0.675395	0.999914	NA
SCF	PTK7	ivw	2	0.0214416	0.0421535	0.610994	0.999914	NA
SCF	DHFR	ivw	12	-0.00655892	0.0105452	0.533953	0.999914	NA
SCF	TUBGCP5	ivw	4	-0.0363638	0.0353522	0.30366	0.979094	NA
SCF	SLC35C2	ivw	2	-0.116242	0.0512503	0.0233212	0.709075	Sufficient
SCF	TRBV6-6	ivw	2	-0.0861803	0.0707646	0.223283	0.95943	NA
SCF	PAFAH1B3	ivw	2	-0.106367	0.0626278	0.0894333	0.873718	NA
SCF	RP11-686D22.5	ivw	2	-0.00245584	0.0684099	0.971363	0.999914	NA
SCF	GPSM2	ivw	2	0.0915998	0.0960933	0.34047	0.985516	NA
SCF	RSPH3	ivw	8	-0.00512859	0.0103115	0.61893	0.999914	NA
SCF	SPTLC1	ivw	2	0.0346819	0.0484562	0.474154	0.998544	NA
SCF	TMEM183A	ivw	2	-0.00284506	0.0334895	0.932298	0.999914	NA
SCF	TIMMDC1	ivw	3	0.0832557	0.0779603	0.285555	0.975197	NA
SCF	KIAA1524	ivw	2	-0.00448085	0.0350459	0.898263	0.999914	NA
SCF	IGKV1-17	ivw	5	-0.0141989	0.0273836	0.604098	0.999914	NA
SCF	RNF167	ivw	10	-0.0166726	0.0110737	0.132166	0.916327	NA
SCF	MPP6	ivw	2	0.00346562	0.0463146	0.940352	0.999914	NA
SCF	RP11-661P17.1	ivw	4	0.00649983	0.0218886	0.766505	0.999914	NA
SCF	CEP152	ivw	4	-0.0165399	0.0114971	0.150259	0.926932	NA
SCF	UBAP1L	ivw	3	-0.0271066	0.0151769	0.0740923	0.854307	NA
SCF	HIF1A	ivw	3	-0.0644892	0.0347871	0.0637642	0.83521	NA
SCF	DUSP23	ivw	5	0.00374648	0.015992	0.814774	0.999914	NA
SCF	KIAA0226L	ivw	7	-0.03518	0.0146668	0.0164569	0.659078	Sufficient
SCF	NMRK1	ivw	20	-0.00530807	0.00688	0.440398	0.996135	NA
SCF	ZNF707	ivw	4	0.0289725	0.020948	0.166645	0.936465	NA
SCF	GZMK	ivw	2	-0.0176557	0.0291903	0.545279	0.999914	NA
SCF	FCGR2B	ivw	22	0.0116171	0.00892785	0.193182	0.947342	NA
SCF	SCAF4	ivw	2	-0.0182005	0.0585675	0.755982	0.999914	NA
SCF	HLA-DQB1-AS1	ivw	11	-0.031472	0.0149822	0.035674	0.764439	Sufficient
SCF	FAM179A	ivw	4	0.0193013	0.0220268	0.380886	0.99234	NA
SCF	UBR3	ivw	4	-0.0167505	0.0290233	0.563845	0.999914	NA
SCF	RP11-454F8.2	ivw	3	0.00275916	0.0267199	0.917755	0.999914	NA
SCF	MAN1B1	ivw	11	0.0305031	0.0134042	0.0228678	0.705134	Sufficient
SCF	RGL4	ivw	3	0.00939131	0.0279969	0.737292	0.999914	NA
SCF	SKAP1	ivw	12	0.0112094	0.0135186	0.407	0.994114	NA
SCF	PON2	ivw	12	0.0304661	0.0186362	0.102096	0.888109	NA
SCF	KIAA0141	ivw	3	0.0223482	0.0215681	0.300122	0.978689	NA
SCF	TAX1BP1	ivw	2	0.0452815	0.0459728	0.324643	0.982616	NA
SCF	ZNF696	ivw	8	0.00750688	0.0115176	0.514546	0.999914	NA
SCF	SF3A1	ivw	9	0.00532344	0.00977006	0.585841	0.999914	NA
SCF	RWDD3	ivw	9	-0.0144799	0.0177189	0.413812	0.994221	NA
SCF	ZFP69B	ivw	2	0.00662248	0.078466	0.932739	0.999914	NA
SCF	CLEC12B	ivw	14	0.0129467	0.00934276	0.165824	0.936198	NA
SCF	FGFR1	ivw	5	-0.00697108	0.0157149	0.657333	0.999914	NA
SCF	RP11-393B14.1	ivw	2	0.0603096	0.0298762	0.0435233	0.789783	Sufficient
SCF	NUDT14	ivw	3	0.0498243	0.0226681	0.0279493	0.731016	Sufficient
SCF	RBM17	ivw	4	-0.0679818	0.0275075	0.013459	0.630777	Sufficient
SCF	RNPS1	ivw	2	-0.026495	0.024814	0.285635	0.975197	NA
SCF	NRIP3	ivw	2	-0.0669633	0.0385685	0.0825256	0.86449	NA
SCF	TSPAN9	ivw	3	-0.0326779	0.0417792	0.434123	0.996135	NA
SCF	USP6NL	ivw	5	0.0144001	0.0255682	0.573295	0.999914	NA
SCF	TMEM156	ivw	9	-0.0125466	0.0110885	0.257843	0.969206	NA
SCF	PPP1R3B	ivw	2	-0.128858	0.0532463	0.0155187	0.650584	Sufficient
SCF	AC131097.3	ivw	4	-0.0320386	0.014626	0.0284864	0.734142	Sufficient
SCF	RP11-33B1.2	ivw	6	0.00114422	0.0172564	0.947134	0.999914	NA
SCF	RP11-466P24.6	ivw	3	0.0246082	0.0299532	0.411331	0.994221	NA
SCF	HBG2	ivw	5	-0.00888025	0.0141487	0.530242	0.999914	NA
SCF	RP13-516M14.1	ivw	2	0.00594708	0.0309667	0.847705	0.999914	NA
SCF	ZMYND11	ivw	2	0.0594447	0.101596	0.558474	0.999914	NA
SCF	NUDT6	ivw	3	-0.00356289	0.0203437	0.860974	0.999914	NA
SCF	RAPGEF1	ivw	14	-0.0060694	0.00901156	0.500621	0.999466	NA
SCF	APOBEC3A	ivw	10	-0.00475638	0.0197936	0.810099	0.999914	NA
SCF	MSLN	ivw	4	-0.0244711	0.0387122	0.527303	0.999914	NA
SCF	RP11-973H7.4	ivw	9	0.00791779	0.0129724	0.541625	0.999914	NA
SCF	TBX19	ivw	3	-0.00963758	0.0356498	0.786898	0.999914	NA
SCF	NPLOC4	ivw	4	0.0162535	0.0296884	0.584056	0.999914	NA
SCF	GIMAP2	ivw	5	-0.0199991	0.0295416	0.498419	0.999246	NA
SCF	TRGVA	ivw	2	-0.0383352	0.0309213	0.215062	0.955872	NA
SCF	TESPA1	ivw	15	-0.0187541	0.0115138	0.103346	0.889523	NA
SCF	CTD-2368P22.1	ivw	2	-0.030058	0.020834	0.149093	0.926092	NA
SCF	SYNJ2	ivw	9	-0.00494408	0.00889391	0.578283	0.999914	NA
SCF	SPECC1L	ivw	4	0.0126443	0.0144451	0.381392	0.992358	NA
SCF	XKR3	ivw	10	-0.0111855	0.0202817	0.581286	0.999914	NA
SCF	PDCD2	ivw	2	-0.00376386	0.014927	0.800925	0.999914	NA
SCF	ZNF783	ivw	7	0.0269177	0.0140731	0.0557854	0.82127	NA
SCF	STAG3L4	ivw	16	0.00810469	0.00948175	0.39268	0.992703	NA
SCF	CTC1	ivw	17	-0.0104533	0.00811003	0.197423	0.948341	NA
SCF	MEGF6	ivw	4	0.0358426	0.0220263	0.103681	0.889995	NA
SCF	PAQR6	ivw	19	0.00581551	0.00651487	0.372043	0.991025	NA
SCF	RRP15	ivw	2	-0.00172964	0.0192685	0.928474	0.999914	NA
SCF	GPR25	ivw	2	-0.049219	0.0324757	0.129629	0.914514	NA
SCF	PAFAH1B2	ivw	4	-0.0183947	0.0376052	0.624732	0.999914	NA
SCF	KLRK1	ivw	4	-0.0603716	0.038311	0.115065	0.90356	NA
SCF	OGFRL1	ivw	9	0.0242783	0.0158457	0.125479	0.911029	NA
SCF	XXYLT1-AS2	ivw	2	0.0581883	0.059882	0.331192	0.983731	NA
SCF	EIF3D	ivw	3	-0.00594055	0.029845	0.842226	0.999914	NA
SCF	YWHAB	ivw	2	0.0359538	0.0500271	0.472333	0.998544	NA
SCF	TEN1-CDK3	ivw	3	-0.00595301	0.0171237	0.728105	0.999914	NA
SCF	RP1-80N2.3	ivw	2	-0.0232902	0.0445057	0.600759	0.999914	NA
SCF	CCDC152	ivw	4	0.0114846	0.0150476	0.445335	0.996417	NA
SCF	NDN	ivw	4	-0.0102238	0.013377	0.444698	0.996273	NA
SCF	AC007283.5	ivw	3	0.00924758	0.0389108	0.812144	0.999914	NA
SCF	RP11-314N13.3	ivw	4	-0.0155449	0.0434804	0.720707	0.999914	NA
SCF	ZBTB25	ivw	12	-0.0205875	0.010494	0.049782	0.806801	Sufficient
SCF	CA4	ivw	2	-0.0719958	0.050049	0.15029	0.92697	NA
SCF	ITGB2-AS1	ivw	10	-0.00180757	0.013396	0.892664	0.999914	NA
SCF	MIEN1	ivw	2	0.056701	0.121825	0.641622	0.999914	NA
SCF	SPATA6L	ivw	2	0.0358419	0.0410427	0.38251	0.992392	NA
SCF	SLC25A1	ivw	6	0.00140338	0.0166943	0.933006	0.999914	NA
SCF	CPNE2	ivw	7	-0.0275298	0.0267226	0.302914	0.978884	NA
SCF	TMIGD2	ivw	2	0.0390864	0.0402896	0.331978	0.983848	NA
SCF	RNF144B	ivw	13	-0.00403567	0.0103254	0.695909	0.999914	NA
SCF	RP11-247A12.7	ivw	3	-0.00296485	0.0168796	0.860571	0.999914	NA
SCF	NRD1	ivw	4	0.0195513	0.0154451	0.205561	0.951537	NA
SCF	CTD-2020K17.3	ivw	3	0.0268716	0.0262386	0.305776	0.979461	NA
SCF	SH3RF3	ivw	4	-0.0412856	0.0272878	0.130288	0.915298	NA
SCF	MICALCL	ivw	8	-0.015248	0.0188158	0.417723	0.994761	NA
SCF	DHCR24	ivw	3	-0.0211759	0.0183012	0.247242	0.966265	NA
SCF	ZNF192P1	ivw	5	0.00736682	0.0158433	0.641946	0.999914	NA
SCF	SLC36A4	ivw	4	-0.0084171	0.01946	0.665354	0.999914	NA
SCF	PLK1	ivw	2	0.0179365	0.0413265	0.664275	0.999914	NA
