## Supplemental Table 9 for "The Genomic Architecture of Circulating Cytokine Levels Points to Drug Targets for Immune-Related Diseases" (part 20 of 47)

### Sheet: IVW (continued)
Supplementary Table S9: association between gene expression and circulating cytokine levels from inverse-vairnace weighted TWAS-MR analysis
SCF	REEP3	ivw	3	-0.0076794	0.0273561	0.778925	0.999914	NA
SCF	UNG	ivw	11	0.00199095	0.0107938	0.853658	0.999914	NA
SCF	RP11-226L15.5	ivw	2	0.0176877	0.0462024	0.701846	0.999914	NA
SCF	ZNF781	ivw	3	-0.0481162	0.0343883	0.161753	0.933567	NA
SCF	RP11-10K16.1	ivw	2	0.00959472	0.0397515	0.809271	0.999914	NA
SCF	FBXO33	ivw	2	-0.0659019	0.19494	0.735316	0.999914	NA
SCF	DPYSL2	ivw	2	-0.0816665	0.0566043	0.149087	0.926092	NA
SCF	ARMC7	ivw	3	0.0120101	0.0242002	0.619695	0.999914	NA
SCF	TAF1B	ivw	4	-0.0115059	0.0163925	0.482739	0.998544	NA
SCF	TRGJP1	ivw	3	0.0956623	0.058788	0.103686	0.890008	NA
SCF	ANXA5	ivw	17	0.00668331	0.0070884	0.345757	0.986165	NA
SCF	DNM3	ivw	2	0.0226957	0.0332119	0.494379	0.998872	NA
SCF	RP11-485G7.6	ivw	3	0.0604189	0.0413657	0.144124	0.923806	NA
SCF	RAMP1	ivw	4	-0.0158096	0.0157207	0.314579	0.980791	NA
SCF	RASGRF2	ivw	2	0.0262975	0.0285771	0.357452	0.988379	NA
SCF	C1orf233	ivw	2	-0.104595	0.052024	0.0443767	0.791795	Sufficient
SCF	HIVEP1	ivw	6	-0.00378886	0.0302071	0.900184	0.999914	NA
SCF	HERC2	ivw	2	-0.0149049	0.0976779	0.87872	0.999914	NA
SCF	CTC-444N24.6	ivw	5	-0.00966461	0.0245833	0.694218	0.999914	NA
SCF	DDX20	ivw	3	-0.0167076	0.0290059	0.564609	0.999914	NA
SCF	GSS	ivw	2	-0.0792267	0.0555866	0.154075	0.929403	NA
SCF	SLC35E3	ivw	12	-0.000906339	0.0148991	0.951493	0.999914	NA
SCF	AC093627.9	ivw	2	0.000114493	0.0298265	0.996937	0.999914	NA
SCF	POMGNT1	ivw	5	-0.0168346	0.0204354	0.410056	0.994215	NA
SCF	HIST3H2A	ivw	4	-0.0296614	0.0233655	0.204279	0.950647	NA
SCF	ELOVL7	ivw	2	0.0449307	0.023342	0.0542437	0.819208	NA
SCF	CCR5	ivw	4	-0.039717	0.0217469	0.067801	0.843507	NA
SCF	CHST11	ivw	4	-0.0071796	0.0515672	0.88927	0.999914	NA
SCF	MTX1	ivw	2	0.0276334	0.0320276	0.388248	0.992457	NA
SCF	GPCPD1	ivw	8	-0.00187657	0.011526	0.870667	0.999914	NA
SCF	PNKD	ivw	11	0.0157876	0.0117233	0.178082	0.942655	NA
SCF	CDCA7L	ivw	6	-0.000943933	0.0189628	0.960299	0.999914	NA
SCF	ZDHHC8	ivw	2	0.0417907	0.0331977	0.208087	0.952653	NA
SCF	CDS2	ivw	11	0.00391328	0.00847206	0.64415	0.999914	NA
SCF	BPHL	ivw	2	-0.113573	0.0420309	0.00688984	0.532726	Sufficient
SCF	ECSIT	ivw	3	0.000335764	0.0386652	0.993071	0.999914	NA
SCF	AKR1C1	ivw	5	-0.00252548	0.0223852	0.910174	0.999914	NA
SCF	RASA4CP	ivw	6	8.56738e-05	0.0131766	0.994812	0.999914	NA
SCF	DENR	ivw	4	0.0565606	0.0294512	0.0547967	0.820586	NA
SCF	ZFP90	ivw	22	0.000759671	0.0113075	0.946436	0.999914	NA
SCF	IGHV3-48	ivw	2	0.0293846	0.0365082	0.420891	0.994971	NA
SCF	RLN1	ivw	2	0.00260444	0.0326338	0.93639	0.999914	NA
SCF	CALM2	ivw	4	0.075251	0.0503008	0.134648	0.917635	NA
SCF	IFITM5	ivw	2	0.0168051	0.024679	0.495905	0.999004	NA
SCF	KDM1B	ivw	5	0.0312641	0.0210541	0.137558	0.91987	NA
SCF	WASF3	ivw	2	0.0116176	0.026873	0.665512	0.999914	NA
SCF	TCP11L1	ivw	5	-0.0166732	0.0160934	0.300191	0.978689	NA
SCF	BCAP29	ivw	2	0.0144065	0.0746733	0.847016	0.999914	NA
SCF	TLE6	ivw	2	5.84329e-05	0.0377246	0.998764	0.999914	NA
SCF	TMEM159	ivw	2	0.0319877	0.0454056	0.481129	0.998544	NA
SCF	C1orf138	ivw	2	0.0612907	0.0617099	0.320609	0.981826	NA
SCF	MGP	ivw	2	0.00221088	0.0283555	0.937852	0.999914	NA
SCF	VPS9D1	ivw	9	0.031798	0.0105742	0.00263714	0.407766	Sufficient
SCF	MRGPRE	ivw	3	-0.0064632	0.0282801	0.819225	0.999914	NA
SCF	MFN1	ivw	4	-0.0330029	0.0197219	0.0942459	0.880206	NA
SCF	RP11-536K7.3	ivw	4	-0.0222298	0.025218	0.378044	0.99179	NA
SCF	TRAV8-5	ivw	5	0.0135531	0.0123877	0.273922	0.972336	NA
SCF	COL23A1	ivw	5	-0.00779669	0.0188528	0.679199	0.999914	NA
SCF	SLFN5	ivw	16	0.0308775	0.0102383	0.00256227	0.406448	Sufficient
SCF	CBX6	ivw	12	0.00717173	0.0123415	0.561167	0.999914	NA
SCF	DAAM2	ivw	2	0.0211294	0.0414597	0.610305	0.999914	NA
SCF	AP4B1	ivw	2	-0.0457233	0.0266071	0.0857125	0.868195	NA
SCF	GDPD5	ivw	15	0.00316554	0.011539	0.783828	0.999914	NA
SCF	ZNF330	ivw	3	-0.0285559	0.0187164	0.127082	0.912313	NA
SCF	C4orf3	ivw	8	0.00400606	0.0124498	0.747621	0.999914	NA
SCF	FAM81A	ivw	3	0.00653515	0.0346291	0.850314	0.999914	NA
SCF	SLC14A1	ivw	10	0.0119102	0.0230758	0.605759	0.999914	NA
SCF	STMN3	ivw	4	-0.00937309	0.0178029	0.598546	0.999914	NA
SCF	FANCG	ivw	4	0.00033529	0.0281551	0.990498	0.999914	NA
SCF	UIMC1	ivw	4	-0.00376222	0.0160106	0.814222	0.999914	NA
SCF	KIAA0040	ivw	10	-0.00300771	0.00995586	0.762573	0.999914	NA
SCF	TPPP3	ivw	3	-0.0206336	0.0561798	0.713412	0.999914	NA
SCF	TPT1-AS1	ivw	2	0.00025378	0.0285322	0.992903	0.999914	NA
SCF	SUCLG2	ivw	13	-0.00681859	0.00836029	0.414733	0.994354	NA
SCF	KCTD18	ivw	3	0.035299	0.0310109	0.255005	0.968733	NA
SCF	CCDC127	ivw	6	0.0105328	0.0143094	0.461686	0.998385	NA
SCF	RFPL4A	ivw	7	0.0114187	0.0142292	0.422276	0.99523	NA
SCF	SLC39A1	ivw	7	0.0246155	0.0263643	0.350475	0.987157	NA
SCF	LINC00334	ivw	2	0.0202885	0.0665343	0.760417	0.999914	NA
SCF	EPB41L3	ivw	6	0.0248029	0.0142775	0.0823522	0.864291	NA
SCF	EIF4G1	ivw	2	0.0761462	0.0920185	0.407948	0.994114	NA
SCF	EIF4E3	ivw	11	0.0273775	0.0116835	0.0191156	0.679863	Sufficient
SCF	MNF1	ivw	2	0.0190094	0.0433654	0.66113	0.999914	NA
SCF	RP5-1042I8.7	ivw	2	-0.0508169	0.114043	0.655891	0.999914	NA
SCF	CUL2	ivw	2	-0.098122	0.0517365	0.0578843	0.826421	NA
SCF	HLTF	ivw	3	0.0367301	0.0590321	0.533807	0.999914	NA
SCF	PPP2R2B	ivw	5	0.0138373	0.0225379	0.539244	0.999914	NA
SCF	PPP2R5A	ivw	20	-0.000314653	0.00892647	0.971881	0.999914	NA
SCF	LRFN4	ivw	6	0.0107995	0.0227066	0.634351	0.999914	NA
SCF	ATXN7L2	ivw	2	-0.0251713	0.0686045	0.71369	0.999914	NA
SCF	CEACAM19	ivw	3	0.0855634	0.0341125	0.0121323	0.612236	Sufficient
SCF	ABCG2	ivw	4	-0.0197226	0.0122782	0.108204	0.895624	NA
SCF	AHCYP1	ivw	2	0.0391083	0.049028	0.425061	0.995605	NA
SCF	PRPF6	ivw	6	0.00128524	0.0140557	0.927143	0.999914	NA
SCF	RPS6KA2	ivw	13	0.00469441	0.0142344	0.741557	0.999914	NA
SCF	TMC8	ivw	8	0.0191146	0.0148965	0.199438	0.949645	NA
SCF	CTB-157D17.1	ivw	2	-0.0337247	0.0621316	0.587272	0.999914	NA
SCF	DCPS	ivw	12	-0.000846894	0.0143679	0.952997	0.999914	NA
SCF	TMCO4	ivw	3	-0.0445456	0.0310468	0.151347	0.927903	NA
SCF	GPR133	ivw	4	0.0123853	0.0235159	0.598417	0.999914	NA
SCF	HOXA-AS2	ivw	2	-0.0217319	0.0245062	0.37519	0.991616	NA
SCF	CTD-2366F13.1	ivw	2	-0.014195	0.0260098	0.585235	0.999914	NA
SCF	CMSS1	ivw	14	-0.00822545	0.0119304	0.490538	0.998681	NA
SCF	STX6	ivw	6	0.0191556	0.0158839	0.227827	0.961003	NA
SCF	PTDSS2	ivw	4	-0.00553534	0.0271525	0.838462	0.999914	NA
SCF	SRPRB	ivw	8	-0.000741251	0.012454	0.952539	0.999914	NA
SCF	CROT	ivw	4	-0.00129047	0.0198934	0.948278	0.999914	NA
SCF	TC2N	ivw	14	-0.000760858	0.00886678	0.931617	0.999914	NA
SCF	LPIN2	ivw	13	-0.000937522	0.0103941	0.92813	0.999914	NA
SCF	NCEH1	ivw	5	-0.0160963	0.0191909	0.40161	0.993285	NA
SCF	ATHL1	ivw	10	0.00334544	0.0134565	0.803662	0.999914	NA
SCF	GUF1	ivw	4	0.0335479	0.0239409	0.16113	0.933137	NA
SCF	DSCAML1	ivw	2	0.0398443	0.0367152	0.277821	0.973447	NA
SCF	B3GALTL	ivw	9	0.00135406	0.0103418	0.895829	0.999914	NA
SCF	POLR1E	ivw	11	0.0167201	0.0105146	0.111794	0.899065	NA
SCF	RASA4B	ivw	9	0.000480426	0.0144094	0.973402	0.999914	NA
SCF	SGSM2	ivw	4	-0.000992259	0.0273339	0.971042	0.999914	NA
SCF	ATP9B	ivw	7	0.00957713	0.0130268	0.462224	0.998446	NA
SCF	CTDP1	ivw	3	-0.0124278	0.0270643	0.646094	0.999914	NA
SCF	RFWD2	ivw	2	-0.00649051	0.0361329	0.857444	0.999914	NA
SCF	CLEC3B	ivw	4	-0.0204133	0.0143775	0.155664	0.929791	NA
SCF	DNHD1	ivw	5	0.0166073	0.0176117	0.345695	0.986165	NA
SCF	C14orf101	ivw	2	-0.0506272	0.0710636	0.476204	0.998544	NA
SCF	DAP	ivw	10	0.020655	0.012518	0.0989364	0.884659	NA
SCF	LRRC20	ivw	4	-0.0312928	0.029632	0.290947	0.976329	NA
SCF	PRKCZ	ivw	4	-0.00173551	0.0251741	0.945037	0.999914	NA
SCF	LCMT2	ivw	10	0.0804075	0.0234104	0.000593226	0.243916	Sufficient
SCF	MCTP1	ivw	18	-0.0107431	0.00796719	0.177523	0.942193	NA
SCF	DAB1	ivw	5	-0.0187337	0.0135997	0.168355	0.937159	NA
SCF	MTOR	ivw	2	-0.0191142	0.0298736	0.52228	0.999914	NA
SCF	ZKSCAN4	ivw	5	-0.0155711	0.0178558	0.383183	0.992422	NA
SCF	HCG4P3	ivw	6	0.0210805	0.0181419	0.245244	0.965487	NA
SCF	SMAGP	ivw	2	0.00585834	0.0264325	0.824599	0.999914	NA
SCF	GRIN3B	ivw	3	0.0424639	0.0350574	0.225793	0.960196	NA
SCF	USP30	ivw	3	0.0334464	0.0707995	0.636634	0.999914	NA
SCF	RP11-95D17.1	ivw	4	-0.018594	0.0191407	0.331332	0.983739	NA
SCF	HKR1	ivw	4	-0.00696269	0.0212394	0.743049	0.999914	NA
SCF	TUBBP9	ivw	4	0.0347182	0.0421484	0.410103	0.994215	NA
SCF	BRD1	ivw	3	0.00594594	0.0224609	0.791222	0.999914	NA
SCF	CRKL	ivw	2	0.0988046	0.0439118	0.0244446	0.714501	Sufficient
SCF	RAB15	ivw	8	-0.0108116	0.0177863	0.543279	0.999914	NA
SCF	DHRS1	ivw	19	-0.00389324	0.00682179	0.568199	0.999914	NA
SCF	LINC00338	ivw	3	-0.0115226	0.0303476	0.704178	0.999914	NA
SCF	BTN2A3P	ivw	3	-0.0339398	0.0460779	0.461381	0.998374	NA
SCF	CRCP	ivw	2	-0.000510053	0.0564294	0.992788	0.999914	NA
SCF	AHSP	ivw	2	-0.0173917	0.0369839	0.638176	0.999914	NA
SCF	MRVI1	ivw	11	0.0118645	0.00997008	0.234042	0.96298	NA
SCF	AP2S1	ivw	2	-0.0921841	0.0328496	0.00501219	0.48911	Sufficient
SCF	RP11-340F14.5	ivw	3	-0.0617842	0.0867785	0.47648	0.998544	NA
SCF	MS4A6A	ivw	11	0.004903	0.0123389	0.691102	0.999914	NA
SCF	STK24	ivw	3	-0.039703	0.0281505	0.158426	0.931554	NA
SCF	CRTC3	ivw	2	0.0174172	0.0353356	0.622078	0.999914	NA
SCF	AC058791.2	ivw	3	0.0116949	0.0342727	0.732931	0.999914	NA
SCF	IGHMBP2	ivw	19	-0.00225184	0.010202	0.825306	0.999914	NA
SCF	AC091729.9	ivw	13	0.00649891	0.0101321	0.521254	0.999914	NA
SCF	IL7R	ivw	3	-0.0294111	0.0296998	0.322037	0.982158	NA
SCF	SPATS2L	ivw	4	-0.00705776	0.0358154	0.843781	0.999914	NA
SCF	C8orf31	ivw	3	-0.0139848	0.0157127	0.37345	0.991179	NA
SCF	C3orf17	ivw	5	-0.0286341	0.0230222	0.213588	0.955323	NA
SCF	IFI35	ivw	3	-0.0328884	0.0291047	0.258475	0.969326	NA
SCF	TMED4	ivw	7	0.0153144	0.0135306	0.257703	0.969161	NA
SCF	EXOSC9	ivw	5	0.012973	0.0150041	0.387242	0.992457	NA
SCF	ST3GAL4	ivw	3	0.0175395	0.100694	0.861718	0.999914	NA
SCF	DDX52	ivw	5	0.0329696	0.0216636	0.128037	0.912961	NA
SCF	RP11-460N20.5	ivw	21	-0.0157815	0.0090748	0.0820269	0.863692	NA
SCF	RP11-148O21.4	ivw	5	0.0303128	0.0252799	0.230495	0.962127	NA
SCF	FAM135A	ivw	3	0.0162204	0.0337826	0.631127	0.999914	NA
SCF	WDR4	ivw	5	0.0122064	0.00991288	0.218186	0.956872	NA
SCF	LNPEP	ivw	4	0.0253095	0.015487	0.102208	0.888109	NA
SCF	NRM	ivw	2	0.0804804	0.0626049	0.198607	0.949348	NA
SCF	PROCR	ivw	2	-0.0380729	0.0739988	0.606898	0.999914	NA
SCF	FLYWCH2	ivw	5	-0.00760593	0.0214117	0.722423	0.999914	NA
SCF	CTD-2037K23.2	ivw	2	0.0867485	0.030326	0.00422934	0.469806	Sufficient
SCF	WNT11	ivw	2	-0.0403032	0.0272171	0.138659	0.920961	NA
SCF	PPDPF	ivw	11	-0.00226015	0.0171153	0.894941	0.999914	NA
SCF	NME4	ivw	9	-0.0115647	0.00934817	0.216048	0.956085	NA
SCF	SLC6A16	ivw	3	-0.00801261	0.062064	0.897277	0.999914	NA
SCF	CTB-55O6.12	ivw	8	-0.00470285	0.0175485	0.788706	0.999914	NA
SCF	AC008280.5	ivw	2	-0.0313781	0.0633986	0.620647	0.999914	NA
SCF	RAB14	ivw	4	0.0106081	0.0197568	0.591311	0.999914	NA
SCF	NIPSNAP3A	ivw	11	-0.0468502	0.0364365	0.198511	0.949287	NA
SCF	CRY2	ivw	7	-0.00422037	0.0164662	0.797716	0.999914	NA
SCF	FBXO28	ivw	17	-0.0275894	0.0102039	0.0068551	0.5326	Sufficient
SCF	HECW2	ivw	7	-0.0247919	0.0237339	0.296218	0.977458	NA
SCF	OGFOD2	ivw	2	-0.175294	0.0858502	0.0411651	0.781784	Sufficient
SCF	PLIN5	ivw	2	-0.0220076	0.0440742	0.617547	0.999914	NA
SCF	FAM86C1	ivw	12	0.0172048	0.0136785	0.208466	0.952674	NA
SCF	NECAP2	ivw	12	0.00124942	0.0111521	0.910796	0.999914	NA
SCF	NFKBIZ	ivw	5	0.0130788	0.017562	0.45644	0.997888	NA
SCF	MPPE1	ivw	11	-0.00592734	0.00993603	0.550808	0.999914	NA
SCF	CORO7	ivw	2	0.0215496	0.0492384	0.661635	0.999914	NA
SCF	EIF3F	ivw	2	0.0133215	0.0574315	0.816573	0.999914	NA
SCF	RP1-97J1.2	ivw	2	0.0844143	0.0489647	0.084711	0.867086	NA
SCF	BLOC1S5	ivw	6	-0.00774571	0.0237991	0.744832	0.999914	NA
SCF	TBC1D13	ivw	2	-0.0240963	0.0400896	0.547798	0.999914	NA
SCF	C20orf96	ivw	2	0.00183789	0.0378451	0.961267	0.999914	NA
SCF	COL6A4P2	ivw	2	-0.0255176	0.0330823	0.440507	0.996135	NA
SCF	VARS2	ivw	12	0.0201026	0.0133626	0.132481	0.916675	NA
SCF	DVL3	ivw	2	-0.0695887	0.0913825	0.446353	0.996563	NA
SCF	HTRA1	ivw	9	0.00711445	0.0150396	0.636179	0.999914	NA
SCF	AZIN1	ivw	3	0.0190596	0.0155646	0.220746	0.958051	NA
SCF	TRIM23	ivw	2	0.0097303	0.0405749	0.810477	0.999914	NA
SCF	RP11-5K23.3	ivw	6	0.0614303	0.0180138	0.000649194	0.254544	Sufficient
SCF	HSD17B3	ivw	2	0.0331362	0.0460741	0.472021	0.998544	NA
SCF	PDCD6IP	ivw	10	0.000689635	0.0115239	0.95228	0.999914	NA
SCF	HSPA1B	ivw	7	0.00413593	0.0205049	0.840148	0.999914	NA
SCF	SOLH	ivw	4	-0.0108681	0.018715	0.561432	0.999914	NA
SCF	PRDX5	ivw	10	0.000801476	0.0119673	0.946604	0.999914	NA
SCF	NENF	ivw	4	0.00485788	0.0256908	0.850022	0.999914	NA
SCF	GRM2	ivw	4	-0.00968644	0.01453	0.504996	0.999662	NA
SCF	WDR73	ivw	2	0.020859	0.0747472	0.780198	0.999914	NA
SCF	FCRLB	ivw	9	-0.00653717	0.0211382	0.757125	0.999914	NA
SCF	PMM1	ivw	6	0.00490105	0.0218115	0.822212	0.999914	NA
SCF	PVRL2	ivw	13	0.021366	0.0157229	0.174176	0.94067	NA
SCF	CCDC122	ivw	2	-0.0163119	0.0247357	0.50961	0.999662	NA
SCF	CBR3	ivw	13	-0.00162811	0.0092941	0.86094	0.999914	NA
SCF	RP3-340N1.2	ivw	2	-0.0250087	0.0358038	0.484869	0.998544	NA
SCF	RAD52	ivw	2	-0.0635692	0.0376975	0.0917386	0.87744	NA
SCF	BTBD10	ivw	3	-0.0281342	0.0232251	0.225753	0.96017	NA
SCF	TIMM22	ivw	6	0.038991	0.0158149	0.013684	0.632221	Sufficient
SCF	ZBTB24	ivw	2	0.0920767	0.0556374	0.0979364	0.883409	NA
SCF	TNFRSF14	ivw	5	-0.0286469	0.0145295	0.0486504	0.803612	Sufficient
SCF	TERF2	ivw	3	0.0738832	0.052724	0.161118	0.933137	NA
SCF	PHF17	ivw	3	-0.0205395	0.0464924	0.658647	0.999914	NA
SCF	RP11-370I10.4	ivw	8	0.00626581	0.0133042	0.637667	0.999914	NA
SCF	NDUFB1	ivw	2	-0.0595402	0.031034	0.0550418	0.820843	NA
SCF	PID1	ivw	10	0.0141704	0.0132521	0.284936	0.974911	NA
SCF	ZFYVE19	ivw	20	0.0168321	0.00828454	0.0421789	0.785291	Sufficient
SCF	RFX7	ivw	2	0.016989	0.0572934	0.766829	0.999914	NA
SCF	EVC	ivw	3	-0.0516537	0.046565	0.26731	0.971334	NA
SCF	PPOX	ivw	4	0.0218575	0.0322949	0.498526	0.999268	NA
SCF	CMTM4	ivw	2	-0.0321257	0.187922	0.864262	0.999914	NA
SCF	IL6ST	ivw	3	-0.102484	0.0419298	0.0145181	0.641307	Sufficient
SCF	AC024704.2	ivw	2	-0.0637536	0.0482276	0.186191	0.945692	NA
SCF	2002-09-01	ivw	15	0.000753111	0.00823408	0.927125	0.999914	NA
SCF	MTRF1	ivw	3	-0.00504417	0.030118	0.866992	0.999914	NA
SCF	FAM157B	ivw	2	0.022335	0.0454603	0.623208	0.999914	NA
SCF	PLTP	ivw	19	0.114448	0.0384659	0.00292698	0.42058	Sufficient
SCF	FASLG	ivw	2	0.00893339	0.0249482	0.720285	0.999914	NA
SCF	TDRD6	ivw	2	0.0487149	0.076237	0.522827	0.999914	NA
SCF	ALG1L	ivw	6	-0.0146324	0.0157717	0.353532	0.987689	NA
SCF	RP11-448G15.3	ivw	4	0.0260656	0.0209837	0.21417	0.955785	NA
SCF	RAVER2	ivw	6	0.0587946	0.0366123	0.108302	0.895695	NA
SCF	ZNF512B	ivw	2	-0.0812302	0.0364574	0.0258747	0.721148	Sufficient
SCF	CDH4	ivw	2	-0.0395464	0.060666	0.514484	0.999914	NA
SCF	RP11-33B1.4	ivw	6	-0.00459045	0.014917	0.758286	0.999914	NA
SCF	CTB-113P19.3	ivw	3	0.00572298	0.0278573	0.837229	0.999914	NA
SCF	CDCP1	ivw	2	-0.0390154	0.0347846	0.26202	0.970236	NA
SCF	GALE	ivw	2	0.0653395	0.061818	0.290527	0.976146	NA
SCF	RP5-1154L15.2	ivw	7	-0.0115467	0.0111353	0.299762	0.978689	NA
SCF	FGFBP2	ivw	4	-0.00832556	0.0204912	0.684523	0.999914	NA
SCF	ABI1	ivw	4	-0.0327927	0.0331166	0.322067	0.982158	NA
SCF	AC005154.6	ivw	8	-0.00911553	0.013745	0.50721	0.999662	NA
SCF	NSUN4	ivw	19	-0.0285054	0.0122234	0.019699	0.682394	Sufficient
SCF	PTGES3P1	ivw	2	-0.0578286	0.0621509	0.352136	0.987486	NA
SCF	SLC7A9	ivw	9	-0.00870647	0.00900607	0.333677	0.984368	NA
SCF	TRAPPC2P1	ivw	11	-0.0197967	0.0170739	0.246264	0.96585	NA
SCF	SURF6	ivw	4	-0.0617695	0.0134342	4.26705e-06	0.011303	Full
SCF	LEMD3	ivw	7	0.00714848	0.0150219	0.634166	0.999914	NA
SCF	MPP7	ivw	8	-0.0149964	0.0122884	0.222327	0.95906	NA
SCF	LCAT	ivw	4	0.244476	0.0287968	2.0721e-17	5.80657e-13	Full
SCF	RP11-613M10.6	ivw	2	0.0923964	0.0522859	0.0772051	0.857507	NA
SCF	PAN3-AS1	ivw	2	0.0183765	0.0355396	0.605106	0.999914	NA
SCF	VAPA	ivw	4	-0.0015747	0.0131934	0.904994	0.999914	NA
SCF	RP11-497H16.7	ivw	6	0.0113437	0.019006	0.550609	0.999914	NA
SCF	BRI3	ivw	4	0.00841485	0.0355316	0.812791	0.999914	NA
SCF	KB-431C1.3	ivw	4	0.0244146	0.01978	0.21709	0.956331	NA
SCF	SLC25A30	ivw	2	0.0120613	0.050332	0.810614	0.999914	NA
SCF	PKP3	ivw	2	0.0287333	0.0351605	0.413811	0.994221	NA
SCF	RP11-572M11.3	ivw	5	0.0291539	0.0229647	0.204259	0.950647	NA
SCF	PCSK7	ivw	6	0.0250585	0.0191284	0.19019	0.946803	NA
SCF	WDR11	ivw	17	-0.000758267	0.00835944	0.927725	0.999914	NA
SCF	HLA-DQA1	ivw	12	-0.0136471	0.00930903	0.142645	0.923263	NA
SCF	A4GALT	ivw	8	-0.0059856	0.0103396	0.562655	0.999914	NA
SCF	C20orf196	ivw	6	-0.0182267	0.0131247	0.164912	0.935284	NA
SCF	DNASE1	ivw	2	-0.0629331	0.0498568	0.206848	0.952282	NA
SCF	GSR	ivw	12	0.0156366	0.0111541	0.160955	0.933071	NA
SCF	LDLRAD3	ivw	3	0.00736795	0.0422727	0.861633	0.999914	NA
SCF	PTCHD3P1	ivw	5	-0.0438074	0.0301158	0.14577	0.924747	NA
SCF	DPEP3	ivw	7	-0.14741	0.028142	1.62256e-07	0.000854078	Full
SCF	KDM3B	ivw	11	-0.0088535	0.0120213	0.461438	0.998374	NA
SCF	RRP8	ivw	7	-0.00645274	0.0155864	0.678875	0.999914	NA
SCF	MAX	ivw	6	0.0040931	0.0188947	0.828499	0.999914	NA
SCF	RTN4	ivw	6	-0.00960757	0.0263495	0.715395	0.999914	NA
SCF	GABARAPL2	ivw	3	-0.038782	0.0482175	0.421216	0.99507	NA
SCF	DPF2	ivw	4	-0.0158701	0.020885	0.447325	0.996607	NA
SCF	PGM1	ivw	12	-0.00690657	0.00979918	0.480928	0.998544	NA
SCF	PRR5	ivw	4	0.0175821	0.0376572	0.640573	0.999914	NA
SCF	CTA-963H5.5	ivw	4	0.027754	0.0284896	0.329967	0.983647	NA
SCF	PHF10	ivw	2	-0.00284205	0.0227594	0.900623	0.999914	NA
SCF	HTATIP2	ivw	13	0.00107458	0.0193605	0.955737	0.999914	NA
SCF	CTC-523E23.4	ivw	4	0.0228243	0.0302659	0.450773	0.997347	NA
SCF	NDUFV3	ivw	6	-0.000418012	0.0154555	0.978423	0.999914	NA
SCF	RAB11FIP5	ivw	4	-0.00608042	0.0184279	0.741433	0.999914	NA
SCF	CTD-2331H12.5	ivw	4	-0.0716789	0.0353785	0.0427589	0.787461	Sufficient
SCF	KPNA6	ivw	2	-0.0231761	0.0447715	0.604701	0.999914	NA
SCF	IFITM4P	ivw	7	0.00177953	0.0129172	0.890427	0.999914	NA
SCF	TREX1	ivw	6	0.0331355	0.0157878	0.0358343	0.764932	Sufficient
SCF	MYO5A	ivw	7	-0.00495252	0.0204341	0.808497	0.999914	NA
SCF	LIPH	ivw	2	0.0569238	0.0479099	0.234777	0.963258	NA
SCF	PLA2G16	ivw	21	0.0135367	0.00693939	0.0510928	0.809694	NA
SCF	AP003068.23	ivw	16	-0.00635468	0.00980718	0.51701	0.999914	NA
SCF	ARL17A	ivw	9	0.0112386	0.0163737	0.492473	0.998681	NA
SCF	DOPEY2	ivw	6	0.00402516	0.0249187	0.871675	0.999914	NA
SCF	CRNKL1	ivw	5	0.0380908	0.0302634	0.208159	0.952674	NA
SCF	DPP4	ivw	3	-0.107849	0.0916652	0.239375	0.963677	NA
SCF	FBRSL1	ivw	4	-0.0193087	0.0186529	0.300594	0.978689	NA
SCF	LINC00243	ivw	10	0.0187047	0.0146708	0.202321	0.950015	NA
SCF	FAHD1	ivw	3	-0.00829261	0.0254695	0.744735	0.999914	NA
SCF	HES4	ivw	3	0.0291159	0.0162841	0.0737767	0.854257	NA
SCF	TTC26	ivw	4	-0.00636032	0.0249555	0.798826	0.999914	NA
SCF	EIF4G3	ivw	3	-0.0266865	0.0356597	0.454239	0.997791	NA
SCF	RP11-128A6.2	ivw	2	0.237131	0.0668154	0.000386634	0.198781	Sufficient
SCF	TMEM64	ivw	2	-0.00808441	0.033795	0.810936	0.999914	NA
SCF	SLC35D3	ivw	6	-0.00326691	0.0154533	0.832571	0.999914	NA
SCF	EFTUD2	ivw	7	0.00545523	0.0196253	0.781036	0.999914	NA
SCF	SERPINH1	ivw	2	0.00316794	0.0213483	0.882033	0.999914	NA
SCF	TLR2	ivw	2	-0.101522	0.0702784	0.14858	0.926092	NA
SCF	ASIC1	ivw	4	-0.0220056	0.0369257	0.551213	0.999914	NA
SCF	HOXB-AS1	ivw	5	0.0260387	0.0231971	0.261651	0.970216	NA
SCF	RNF144A-AS1	ivw	2	0.0123374	0.0949585	0.896626	0.999914	NA
SCF	SERPINF2	ivw	6	-0.000469176	0.0134501	0.972173	0.999914	NA
SCF	USP28	ivw	2	0.0381006	0.046362	0.411187	0.994221	NA
SCF	HLA-DRB5	ivw	20	-0.0191991	0.00524395	0.000251046	0.169118	Sufficient
SCF	B3GNT5	ivw	5	0.00679783	0.0198595	0.732128	0.999914	NA
SCF	MAPK13	ivw	2	0.0146063	0.0617276	0.812947	0.999914	NA
SCF	NKG7	ivw	2	-0.0181614	0.0213608	0.395203	0.992837	NA
SCF	GPR55	ivw	5	-0.072549	0.0280419	0.00967687	0.580862	Sufficient
SCF	ATF5	ivw	4	0.0239965	0.0304627	0.430852	0.996135	NA
SCF	C14orf142	ivw	2	-0.0223319	0.0326017	0.493349	0.998824	NA
SCF	UPB1	ivw	10	0.0225887	0.0128056	0.0777358	0.857703	NA
SCF	AC002456.2	ivw	2	-0.0746596	0.0373977	0.0458938	0.79557	Sufficient
SCF	FZD6	ivw	13	0.00122958	0.00904625	0.891883	0.999914	NA
SCF	GTF3C1	ivw	2	-0.0290964	0.0713468	0.683408	0.999914	NA
SCF	LRPPRC	ivw	8	0.0146011	0.0132608	0.270865	0.97222	NA
SCF	DYNLL2	ivw	4	-0.0411157	0.0193041	0.0331803	0.754204	Sufficient
SCF	IFITM2	ivw	4	0.0358154	0.0205561	0.0814521	0.863027	NA
SCF	MRI1	ivw	6	-0.0133601	0.013133	0.309013	0.979958	NA
SCF	PIGQ	ivw	5	-0.0304963	0.0154816	0.0488568	0.804041	Sufficient
SCF	SRGAP2	ivw	2	-0.0104232	0.0214222	0.626568	0.999914	NA
SCF	CTA-126B4.7	ivw	5	0.0088721	0.0237384	0.708595	0.999914	NA
SCF	MMS19	ivw	2	-0.0127167	0.0339725	0.708164	0.999914	NA
SCF	NPHP3	ivw	19	-0.0158025	0.0134146	0.238794	0.96344	NA
SCF	VTA1	ivw	2	-0.0660623	0.0351334	0.0600636	0.829865	NA
SCF	MRPS6	ivw	5	-0.0189105	0.0148012	0.201379	0.949931	NA
SCF	RAB8A	ivw	5	-0.0152523	0.0142021	0.282847	0.974425	NA
SCF	ELP6	ivw	3	-0.0063891	0.0327042	0.845111	0.999914	NA
SCF	PTK2B	ivw	13	0.0132966	0.0101958	0.192193	0.947317	NA
SCF	GUSBP2	ivw	3	-0.0185483	0.0291144	0.52407	0.999914	NA
SCF	GPSM1	ivw	5	-0.0260054	0.0178094	0.144233	0.923951	NA
SCF	SNX17	ivw	4	0.00534443	0.0215669	0.804284	0.999914	NA
SCF	CLIP3	ivw	6	-0.00553168	0.0114459	0.628891	0.999914	NA
SCF	THADA	ivw	2	0.0636402	0.0413763	0.124028	0.910575	NA
SCF	TIGIT	ivw	5	0.0284494	0.0191593	0.137574	0.919882	NA
SCF	C16orf62	ivw	6	0.0116972	0.0216098	0.588305	0.999914	NA
SCF	RP11-267N12.3	ivw	3	-0.0231155	0.0182713	0.205825	0.95171	NA
SCF	CHRNA2	ivw	2	0.0392077	0.0475728	0.409848	0.994215	NA
SCF	PCNX	ivw	7	-0.0134829	0.0119822	0.260487	0.970008	NA
SCF	TMTC2	ivw	3	0.0469215	0.0297614	0.114891	0.903217	NA
SCF	ASB1	ivw	7	0.0160092	0.0116044	0.167717	0.936822	NA
SCF	SESN2	ivw	3	-0.0137607	0.0428462	0.748086	0.999914	NA
SCF	CERS6	ivw	5	-0.0349001	0.0302049	0.247909	0.966643	NA
SCF	LDB2	ivw	2	0.0804086	0.0395856	0.0422286	0.785467	Sufficient
SCF	SLC22A3	ivw	2	0.1065	0.0725697	0.142226	0.923012	NA
SCF	SENP6	ivw	7	-0.018692	0.0139088	0.178983	0.943048	NA
SCF	DHX33	ivw	2	-0.0110062	0.0446922	0.805475	0.999914	NA
SCF	GABBR1	ivw	4	-0.034354	0.030399	0.258433	0.969326	NA
SCF	AP003774.6	ivw	11	-0.000784068	0.0127328	0.950898	0.999914	NA
SCF	PROSAPIP1	ivw	2	0.00646506	0.05092	0.898968	0.999914	NA
SCF	IGLC7	ivw	5	0.00779463	0.022362	0.727416	0.999914	NA
SCF	ATOH8	ivw	14	-0.00656068	0.00664805	0.323713	0.982616	NA
SCF	RP11-358M11.2	ivw	4	0.0150598	0.0195517	0.44115	0.996135	NA
SCF	FAM212B	ivw	4	0.00971135	0.0187967	0.605399	0.999914	NA
SCF	LRGUK	ivw	8	0.00620589	0.0188115	0.741476	0.999914	NA
SCF	TSSC4	ivw	2	0.0198939	0.0917399	0.828324	0.999914	NA
SCF	ST6GALNAC2	ivw	13	-0.00297437	0.0103787	0.774431	0.999914	NA
SCF	ZNF888	ivw	2	-0.123398	0.138611	0.373334	0.991165	NA
SCF	FAHD2B	ivw	3	0.0584096	0.0264276	0.0270928	0.727033	Sufficient
SCF	SNPH	ivw	4	0.00845714	0.0198315	0.669779	0.999914	NA
SCF	ETFDH	ivw	5	-0.00787487	0.0134275	0.557558	0.999914	NA
SCF	PCSK5	ivw	9	0.0147238	0.0147421	0.31791	0.981517	NA
SCF	IL12RB2	ivw	3	-0.00591817	0.0135985	0.663413	0.999914	NA
SCF	SPON2	ivw	5	-0.0184604	0.0330963	0.576997	0.999914	NA
SCF	S100A12	ivw	15	0.0148568	0.0103246	0.150157	0.926772	NA
SCF	NFIC	ivw	3	0.04147	0.0375297	0.269163	0.971548	NA
SCF	P2RX7	ivw	7	0.00416224	0.0221723	0.851094	0.999914	NA
SCF	TEK	ivw	13	-0.00853648	0.00952423	0.370098	0.990795	NA
SCF	PPP1R32	ivw	2	-0.00430787	0.0355014	0.903419	0.999914	NA
SCF	ISG15	ivw	2	0.0146377	0.0478003	0.759432	0.999914	NA
SCF	PLIN3	ivw	3	0.00894652	0.0357495	0.802389	0.999914	NA
SCF	RWDD2A	ivw	2	0.0120707	0.0207412	0.560589	0.999914	NA
SCF	VWA9	ivw	2	0.0260262	0.0388036	0.502401	0.999637	NA
SCF	NOP16	ivw	4	-0.00602737	0.0228771	0.792191	0.999914	NA
SCF	TRAV8-1	ivw	3	0.0524968	0.031543	0.0960541	0.881765	NA
SCF	RAB21	ivw	3	-0.0309125	0.0257623	0.230175	0.962127	NA
SCF	PLA2G4A	ivw	3	-0.0367279	0.0351486	0.296054	0.977458	NA
SCF	AGA	ivw	20	0.00043127	0.00837201	0.958916	0.999914	NA
SCF	RP11-384P7.7	ivw	3	0.00877431	0.0145986	0.547813	0.999914	NA
SCF	BLM	ivw	12	-0.00459198	0.00999091	0.645792	0.999914	NA
SCF	NRN1	ivw	4	-0.0143257	0.0228976	0.531551	0.999914	NA
SCF	EPHA4	ivw	7	0.0290284	0.0153949	0.0593521	0.829141	NA
SCF	ZSCAN16	ivw	4	-0.00935478	0.0276026	0.734677	0.999914	NA
SCF	TXN	ivw	7	0.00212018	0.0201407	0.916163	0.999914	NA
SCF	GDE1	ivw	8	0.00730275	0.0180156	0.685216	0.999914	NA
SCF	ZNF429	ivw	17	-0.00105742	0.0134131	0.937164	0.999914	NA
SCF	TARS	ivw	2	0.0420111	0.0541994	0.438268	0.996135	NA
SCF	CHD3	ivw	2	-0.049833	0.0739027	0.500117	0.999326	NA
SCF	FOXK1	ivw	4	-0.0236806	0.0287318	0.409829	0.994215	NA
SCF	TOM1L2	ivw	2	-0.0649862	0.0890894	0.465727	0.998544	NA
SCF	BMP2K	ivw	2	-0.00772792	0.0333871	0.816954	0.999914	NA
SCF	POLR2J	ivw	9	0.000603497	0.00947439	0.949211	0.999914	NA
SCF	DCTN5	ivw	20	-0.00566422	0.00688006	0.410348	0.994215	NA
SCF	SLC27A1	ivw	5	-0.0212635	0.0278311	0.444855	0.996273	NA
SCF	MOAP1	ivw	2	0.00308097	0.0446988	0.945048	0.999914	NA
SCF	RP11-539L10.2	ivw	3	0.0123818	0.0219758	0.573142	0.999914	NA
SCF	ZMYM2	ivw	2	0.0224481	0.0684394	0.742912	0.999914	NA
SCF	CROCCP3	ivw	2	-0.0451286	0.0833783	0.588335	0.999914	NA
SCF	KLF6	ivw	2	-0.00350784	0.0628849	0.955516	0.999914	NA
SCF	HLA-DQB2	ivw	6	-0.00210062	0.0210842	0.920638	0.999914	NA
SCF	ADAMDEC1	ivw	2	0.00742505	0.0255813	0.771622	0.999914	NA
SCF	FAM171A1	ivw	11	0.00367852	0.0121179	0.761463	0.999914	NA
SCF	CTD-2284J15.1	ivw	2	0.0536916	0.0383722	0.161744	0.933567	NA
SCF	PRCP	ivw	5	-0.00897013	0.0203787	0.659812	0.999914	NA
SCF	CYFIP2	ivw	4	0.0537255	0.0402193	0.18161	0.943543	NA
SCF	RP11-33B1.1	ivw	5	0.000102935	0.0150277	0.994535	0.999914	NA
SCF	C2CD2L	ivw	9	0.0123126	0.0126435	0.330143	0.98365	NA
SCF	MORC3	ivw	6	0.0144407	0.0237441	0.543068	0.999914	NA
SCF	RP11-154J22.1	ivw	2	0.0249535	0.0285567	0.382214	0.992362	NA
SCF	LRCH4	ivw	5	0.015183	0.0162549	0.350274	0.987157	NA
SCF	ATXN10	ivw	2	0.00466709	0.0266207	0.86083	0.999914	NA
SCF	C17orf75	ivw	6	0.00668978	0.0182395	0.713788	0.999914	NA
SCF	TRIM61	ivw	4	0.0147049	0.0300118	0.624156	0.999914	NA
SCF	TCL1A	ivw	3	0.0312838	0.0211402	0.13892	0.921079	NA
SCF	CDC42EP1	ivw	10	-0.021345	0.0137162	0.119663	0.906476	NA
SCF	SASH1	ivw	11	0.00283464	0.0186985	0.879505	0.999914	NA
SCF	COX20	ivw	3	0.00623103	0.0267312	0.815684	0.999914	NA
SCF	MRPL50	ivw	3	-0.0461408	0.031642	0.144781	0.92423	NA
SCF	SIGIRR	ivw	4	-0.0109587	0.0185622	0.554938	0.999914	NA
SCF	INPP4B	ivw	10	-0.0186946	0.014048	0.183265	0.94413	NA
SCF	DAB2IP	ivw	2	0.044325	0.0648817	0.494502	0.998872	NA
SCF	ALMS1	ivw	6	0.0183562	0.0221524	0.407313	0.994114	NA
SCF	RP11-10A14.5	ivw	16	-0.0145538	0.0118094	0.217801	0.956752	NA
SCF	C1orf198	ivw	6	-0.0508364	0.0265152	0.0552054	0.820931	NA
SCF	RP11-834C11.4	ivw	5	0.00232674	0.0177475	0.895694	0.999914	NA
SCF	FUT8	ivw	4	0.0247942	0.0154757	0.109124	0.896601	NA
SCF	CITED4	ivw	11	0.00245437	0.0147349	0.86771	0.999914	NA
SCF	OR2A20P	ivw	11	-0.0151343	0.0126996	0.233371	0.962732	NA
SCF	CDRT4	ivw	5	-0.00935249	0.0196671	0.634402	0.999914	NA
SCF	MIR4772	ivw	2	-0.00487023	0.0383012	0.898817	0.999914	NA
SCF	DOCK2	ivw	8	-0.0164348	0.0147979	0.266733	0.971001	NA
SCF	KRT81	ivw	2	-0.0485105	0.0453566	0.284828	0.974905	NA
SCF	ARHGEF35	ivw	5	0.0077409	0.0128025	0.545418	0.999914	NA
SCF	CLTCL1	ivw	5	-0.00763781	0.0200718	0.703557	0.999914	NA
SCF	SLC22A5	ivw	18	-0.0116796	0.00769144	0.128883	0.913875	NA
SCF	CYCSP34	ivw	2	0.0291932	0.038859	0.452496	0.997736	NA
SCF	RPS10	ivw	2	0.0437464	0.0406751	0.282147	0.974314	NA
SCF	MAP1LC3B	ivw	5	0.00388264	0.0165264	0.814259	0.999914	NA
SCF	SLC25A41	ivw	2	-0.00553576	0.0228374	0.808471	0.999914	NA
SCF	SNX19	ivw	16	0.0128522	0.011226	0.252267	0.96796	NA
SCF	RP3-449M8.6	ivw	2	0.046274	0.0265145	0.0809446	0.862063	NA
SCF	ACTG2	ivw	2	-0.00123947	0.0290322	0.965946	0.999914	NA
SCF	ELF1	ivw	2	0.00631726	0.0615902	0.918305	0.999914	NA
SCF	C9orf123	ivw	7	-0.0295691	0.0180758	0.101874	0.888033	NA
SCF	PARP16	ivw	11	0.0124426	0.0128104	0.331403	0.983739	NA
SCF	OR2W3	ivw	7	0.00966118	0.0116726	0.407851	0.994114	NA
SCF	LHX4	ivw	2	0.000368203	0.0474697	0.993811	0.999914	NA
SCF	NOC2L	ivw	2	0.00439236	0.0395308	0.911527	0.999914	NA
SCF	SUV420H2	ivw	3	0.0389084	0.0507695	0.443454	0.996223	NA
SCF	ZNF532	ivw	5	-0.0184563	0.0351281	0.599305	0.999914	NA
SCF	NANOS1	ivw	5	0.0203319	0.0209502	0.331803	0.983739	NA
SCF	HAGH	ivw	4	0.0235283	0.016706	0.159021	0.931759	NA
SCF	SHMT1	ivw	12	-0.0224719	0.0112057	0.0449199	0.793465	Sufficient
SCF	ANG	ivw	15	-0.00137761	0.00707709	0.845661	0.999914	NA
SCF	CUL9	ivw	2	0.0251402	0.0567863	0.657971	0.999914	NA
SCF	ZNF502	ivw	22	0.0120022	0.00618661	0.0523768	0.814123	NA
SCF	TRIM2	ivw	4	-0.033527	0.0341642	0.326422	0.982958	NA
SCF	ASCC2	ivw	11	0.0131307	0.0114821	0.252801	0.96796	NA
SCF	CDC123	ivw	3	-0.054852	0.0216052	0.011122	0.601607	Sufficient
SCF	ADARB2	ivw	14	-0.00372528	0.00962569	0.698746	0.999914	NA
SCF	RNF144A	ivw	4	-0.0185061	0.0273536	0.498691	0.999268	NA
SCF	RP11-159D12.9	ivw	3	0.0330213	0.0380796	0.38585	0.992457	NA
SCF	SULF2	ivw	18	0.00432881	0.00784509	0.581095	0.999914	NA
SCF	DIRC2	ivw	10	0.0166516	0.0104794	0.112065	0.899513	NA
SCF	ARSB	ivw	13	0.0176337	0.01138	0.121255	0.908212	NA
SCF	PSMD3	ivw	4	0.00565588	0.0290346	0.845551	0.999914	NA
SCF	KLHL30	ivw	6	0.00090026	0.0138562	0.948197	0.999914	NA
SCF	EZR	ivw	5	0.012267	0.0264392	0.642669	0.999914	NA
SCF	FRG1B	ivw	3	-0.0349665	0.0288528	0.225553	0.960126	NA
SCF	SMN2	ivw	8	0.00352474	0.0182844	0.847137	0.999914	NA
SCF	RTCA	ivw	8	0.0036176	0.0214151	0.865854	0.999914	NA
SCF	NUDT2	ivw	26	0.00635494	0.00490682	0.195278	0.947905	NA
SCF	WTAP	ivw	3	0.00731149	0.0176203	0.678181	0.999914	NA
SCF	GBAS	ivw	3	-0.00882386	0.0326354	0.78687	0.999914	NA
SCF	BOD1	ivw	2	0.022342	0.0521377	0.668273	0.999914	NA
SCF	TRIM69	ivw	5	0.010889	0.0373159	0.770435	0.999914	NA
SCF	AP001372.2	ivw	6	0.0204881	0.0162062	0.206155	0.951932	NA
SCF	ADAM8	ivw	4	-0.00429646	0.030018	0.886188	0.999914	NA
SCF	CTC-559E9.6	ivw	3	-0.0172701	0.0276304	0.531945	0.999914	NA
SCF	CTSC	ivw	13	-0.00589786	0.0118957	0.620036	0.999914	NA
SCF	TRBV11-2	ivw	6	0.0255777	0.0134533	0.0572735	0.82403	NA
SCF	RP4-545C24.1	ivw	5	0.00846448	0.0350637	0.809243	0.999914	NA
SCF	SERPINB1	ivw	8	-0.0185757	0.0132636	0.161361	0.933456	NA
SCF	SNAPC2	ivw	3	0.0501041	0.0405251	0.216321	0.95618	NA
SCF	ADAMTS1	ivw	4	0.00957015	0.0463641	0.836468	0.999914	NA
SCF	ZNF605	ivw	9	-0.0254893	0.0118801	0.0319093	0.74937	Sufficient
SCF	KNDC1	ivw	5	0.0162976	0.0215103	0.448651	0.996948	NA
SCF	MAF1	ivw	4	-0.00622598	0.0174529	0.721294	0.999914	NA
SCF	PHLPP1	ivw	2	-0.00916929	0.0185148	0.62043	0.999914	NA
SCF	ATAD3B	ivw	2	-0.00566636	0.0429504	0.895041	0.999914	NA
SCF	OR7E14P	ivw	9	0.010483	0.0132412	0.428541	0.996108	NA
SCF	AL512428.1	ivw	5	-0.0138826	0.0415818	0.738484	0.999914	NA
SCF	CPNE3	ivw	7	-0.00653377	0.0183921	0.722404	0.999914	NA
SCF	ZNF316	ivw	2	-0.000893786	0.0536989	0.98672	0.999914	NA
SCF	RP11-120K24.3	ivw	2	0.0183585	0.0431355	0.670399	0.999914	NA
SCF	TRIM65	ivw	4	-0.0537064	0.0218221	0.0138514	0.63341	Sufficient
SCF	GJB6	ivw	4	-0.0272907	0.0154521	0.0773709	0.857661	NA
SCF	ORMDL3	ivw	23	-0.016896	0.00882853	0.055646	0.82127	NA
SCF	C11orf73	ivw	3	0.0212193	0.0230452	0.357172	0.988367	NA
SCF	ZNF100	ivw	9	0.0030155	0.0104972	0.773906	0.999914	NA
SCF	ADAM9	ivw	2	0.0801222	0.0337845	0.017713	0.669946	Sufficient
SCF	YIPF3	ivw	2	-0.0530474	0.0314562	0.0917209	0.877398	NA
SCF	CD101	ivw	16	0.00954896	0.00908616	0.293288	0.97698	NA
SCF	CENPBD1	ivw	4	0.01564	0.0213045	0.462876	0.998446	NA
SCF	NBPF2P	ivw	7	0.00976517	0.0138649	0.481241	0.998544	NA
SCF	PARP11	ivw	3	0.0654432	0.0653806	0.316847	0.981207	NA
SCF	SELT	ivw	2	-0.0139097	0.0351793	0.692552	0.999914	NA
SCF	PGAP3	ivw	10	-0.0259522	0.0147224	0.0779402	0.857703	NA
SCF	CPT1A	ivw	5	-0.00773868	0.011597	0.50458	0.999662	NA
SCF	ZRANB1	ivw	6	-0.0120449	0.0106191	0.256683	0.968969	NA
SCF	NUP37	ivw	3	0.0361086	0.0537709	0.501885	0.999568	NA
SCF	EFHA1	ivw	5	-0.0193629	0.0244667	0.42871	0.996123	NA
SCF	RP11-334C17.5	ivw	10	0.00873189	0.0156357	0.576532	0.999914	NA
SCF	CDK9	ivw	2	-0.0818512	0.0329818	0.0130755	0.627585	Sufficient
SCF	SLC22A15	ivw	16	0.00124784	0.0145275	0.93155	0.999914	NA
SCF	NDRG1	ivw	6	0.033151	0.0188495	0.0786248	0.858405	NA
SCF	SNX33	ivw	3	-0.102899	0.0627792	0.101201	0.886973	NA
SCF	RP11-98I9.4	ivw	15	0.0128402	0.0114717	0.263017	0.970334	NA
SCF	TTLL1	ivw	2	0.0280801	0.0322714	0.384233	0.992457	NA
SCF	AL353898.2	ivw	2	0.0861228	0.103099	0.403526	0.993552	NA
SCF	CNP	ivw	3	0.0188839	0.0407151	0.642788	0.999914	NA
SCF	SOS1	ivw	2	-0.0416433	0.0282034	0.1398	0.922085	NA
SCF	SPARC	ivw	2	0.0148152	0.0276106	0.591561	0.999914	NA
SCF	IGKV1-5	ivw	2	-0.00781918	0.0530293	0.882777	0.999914	NA
SCF	AC073043.2	ivw	12	-0.0112129	0.0123242	0.362914	0.990145	NA
SCF	CYB5R2	ivw	11	0.00471428	0.0148775	0.75134	0.999914	NA
SCF	RP11-25K19.1	ivw	5	0.0496368	0.0214041	0.0203934	0.687675	Sufficient
SCF	ODF3B	ivw	5	0.0147799	0.0208444	0.478288	0.998544	NA
SCF	CLUHP3	ivw	19	0.0079909	0.00842411	0.342836	0.985637	NA
SCF	ZNF554	ivw	2	-0.0448504	0.0260906	0.0856095	0.867915	NA
SCF	MFSD1	ivw	6	0.0218816	0.0173318	0.206764	0.952276	NA
SCF	IGLV3-25	ivw	3	0.0368893	0.0548475	0.501215	0.99954	NA
SCGF_B	MYO15B	ivw	11	-0.0152853	0.0144131	0.288912	0.975748	NA
SCGF_B	ERVK3-1	ivw	8	-0.000313104	0.0130771	0.980898	0.999914	NA
SCGF_B	RBPMS2	ivw	9	-0.00862963	0.0122019	0.47942	0.998544	NA
SCGF_B	PFKP	ivw	14	-0.0179415	0.0101677	0.0776393	0.857703	NA
SCGF_B	TK2	ivw	6	0.0468068	0.0340112	0.168755	0.93762	NA
SCGF_B	CCS	ivw	16	0.0260594	0.0147882	0.0780389	0.857703	NA
SCGF_B	RP11-797H7.3	ivw	12	0.0128187	0.0137521	0.351271	0.987331	NA
SCGF_B	ROCK2	ivw	2	0.0914896	0.0776796	0.238884	0.963457	NA
SCGF_B	ITGA7	ivw	2	-0.09242	0.070406	0.189294	0.946483	NA
SCGF_B	COMT	ivw	4	-0.018929	0.0203832	0.353067	0.987604	NA
SCGF_B	CTD-2538C1.2	ivw	2	-0.0761551	0.034561	0.0275595	0.729616	Sufficient
SCGF_B	XXyac-YRM2039.2	ivw	6	-0.0392396	0.0353829	0.267431	0.971334	NA
SCGF_B	JAKMIP2	ivw	8	-0.0187361	0.0218501	0.391176	0.992703	NA
SCGF_B	ACOT1	ivw	5	-0.0317311	0.0282486	0.261319	0.970095	NA
SCGF_B	INTS6-AS1	ivw	4	0.021091	0.0282343	0.455063	0.99785	NA
SCGF_B	SCN9A	ivw	8	0.030846	0.0210707	0.143213	0.923608	NA
SCGF_B	PPP4R4	ivw	4	-0.00551727	0.0295483	0.85188	0.999914	NA
SCGF_B	AKR1E2	ivw	4	0.0158875	0.0328412	0.628552	0.999914	NA
SCGF_B	FAM210A	ivw	4	0.00902838	0.0700919	0.89751	0.999914	NA
SCGF_B	PSD4	ivw	14	-0.00594808	0.0117281	0.61204	0.999914	NA
SCGF_B	CASP3	ivw	4	-0.00290303	0.0265778	0.913022	0.999914	NA
SCGF_B	TSPAN33	ivw	8	0.0157353	0.0158341	0.32034	0.981826	NA
SCGF_B	ZNF219	ivw	2	-0.040479	0.064605	0.530947	0.999914	NA
SCGF_B	CMTM3	ivw	4	0.0982272	0.0264573	0.000205089	0.151856	Sufficient
SCGF_B	CLK4	ivw	7	-0.0549083	0.0145318	0.000157776	0.132741	Sufficient
SCGF_B	RP11-453E17.1	ivw	3	-0.0174344	0.0180731	0.334716	0.984376	NA
SCGF_B	CORIN	ivw	4	-0.0551012	0.0212637	0.00956056	0.579022	Sufficient
SCGF_B	MPHOSPH8	ivw	2	0.0450936	0.0481704	0.349208	0.986974	NA
SCGF_B	AASS	ivw	2	0.0151379	0.0517336	0.769819	0.999914	NA
SCGF_B	AC018890.6	ivw	2	0.116504	0.0702124	0.0970546	0.88251	NA
SCGF_B	RAB33B	ivw	3	0.0221419	0.0190339	0.244714	0.965373	NA
SCGF_B	PAXBP1	ivw	4	-0.0293996	0.0394707	0.456365	0.997888	NA
SCGF_B	UBE2L6	ivw	2	-0.0038707	0.0770138	0.959915	0.999914	NA
SCGF_B	CPD	ivw	2	0.0214786	0.0260929	0.410417	0.994215	NA
SCGF_B	PPP5C	ivw	5	0.017059	0.0240796	0.47867	0.998544	NA
SCGF_B	KLHL12	ivw	7	-0.0141644	0.0210002	0.5	0.999326	NA
SCGF_B	RGS3	ivw	2	0.000251399	0.0263213	0.992379	0.999914	NA
SCGF_B	C4orf33	ivw	3	0.017713	0.0238789	0.458218	0.99809	NA
SCGF_B	PSPH	ivw	2	-0.0148185	0.0921791	0.872284	0.999914	NA
SCGF_B	ZNF211	ivw	6	0.0480363	0.0209518	0.0218651	0.699407	Sufficient
SCGF_B	KIAA1671	ivw	11	-0.0004144	0.0106852	0.969064	0.999914	NA
SCGF_B	TRBV10-2	ivw	5	0.021246	0.0167103	0.203573	0.950481	NA
SCGF_B	TMEM170A	ivw	2	0.0163085	0.0402501	0.685346	0.999914	NA
SCGF_B	URB1	ivw	3	0.0177254	0.0275157	0.519451	0.999914	NA
SCGF_B	LYAR	ivw	8	-0.0060644	0.0229332	0.791443	0.999914	NA
SCGF_B	TCF7L2	ivw	3	0.0126002	0.0343185	0.713504	0.999914	NA
SCGF_B	BAALC	ivw	2	0.0223472	0.0271689	0.410776	0.994215	NA
SCGF_B	PPIL1	ivw	3	-0.00889539	0.038837	0.818835	0.999914	NA
SCGF_B	FAM22D	ivw	7	-0.0238331	0.0269911	0.377237	0.99179	NA
SCGF_B	MTND3P9	ivw	2	-0.0344501	0.0406564	0.396801	0.992865	NA
SCGF_B	NDRG3	ivw	9	0.00266812	0.0126051	0.832365	0.999914	NA
SCGF_B	RASSF4	ivw	11	0.0134909	0.0164217	0.411345	0.994221	NA
SCGF_B	SOD2	ivw	5	0.00962265	0.0149043	0.518519	0.999914	NA
SCGF_B	CEP97	ivw	2	0.00981029	0.0546217	0.857463	0.999914	NA
SCGF_B	DNAJA3	ivw	4	-0.0251254	0.0228563	0.271648	0.972307	NA
SCGF_B	FTSJD1	ivw	16	-0.0367317	0.0125306	0.00337477	0.438606	Sufficient
SCGF_B	MMP24	ivw	3	0.0244556	0.0466589	0.600183	0.999914	NA
SCGF_B	TPM1	ivw	8	-0.0236116	0.0231234	0.307201	0.979661	NA
SCGF_B	KLHL20	ivw	3	-0.0121501	0.0360966	0.736418	0.999914	NA
SCGF_B	C14orf182	ivw	3	0.00138532	0.0555763	0.980114	0.999914	NA
SCGF_B	SNRNP40	ivw	3	0.00395826	0.0417186	0.92441	0.999914	NA
SCGF_B	STK10	ivw	2	0.0574295	0.0425932	0.177554	0.942193	NA
SCGF_B	POLE4	ivw	2	0.00542883	0.0564941	0.923445	0.999914	NA
SCGF_B	ABHD8	ivw	2	0.0470343	0.0365172	0.197745	0.948627	NA
SCGF_B	AP001007.1	ivw	9	0.0040576	0.0192023	0.832647	0.999914	NA
SCGF_B	GZMB	ivw	6	-0.0929868	0.0356459	0.00909065	0.570972	Sufficient
SCGF_B	PTGS1	ivw	2	-0.0395978	0.0741455	0.593303	0.999914	NA
SCGF_B	CSRP2BP	ivw	2	0.00301615	0.0556988	0.956815	0.999914	NA
SCGF_B	CNGA1	ivw	3	-0.0701419	0.0368984	0.0573088	0.824273	NA
SCGF_B	WDR45B	ivw	4	-0.012957	0.0264667	0.624448	0.999914	NA
SCGF_B	HSPA5	ivw	2	-0.00537253	0.0226515	0.812515	0.999914	NA
SCGF_B	AMDHD1	ivw	16	-0.0116668	0.0103302	0.258737	0.969425	NA
SCGF_B	JRK	ivw	2	-0.0500686	0.141329	0.723136	0.999914	NA
SCGF_B	UBAP2	ivw	2	-0.130352	0.0557615	0.0194044	0.680693	Sufficient
SCGF_B	RP11-109L13.1	ivw	6	0.034006	0.021861	0.119814	0.90666	NA
SCGF_B	RETSAT	ivw	6	-0.00356807	0.0171627	0.83531	0.999914	NA
SCGF_B	DUSP28	ivw	3	-0.0288112	0.082779	0.727803	0.999914	NA
SCGF_B	AAR2	ivw	2	0.0240319	0.0220195	0.2751	0.972822	NA
SCGF_B	SGCA	ivw	2	-0.0465026	0.0216491	0.0317124	0.74937	Sufficient
SCGF_B	FN1	ivw	5	0.0373333	0.0450578	0.407351	0.994114	NA
SCGF_B	C12orf23	ivw	3	0.0333702	0.0206488	0.106076	0.89298	NA
SCGF_B	PRKRIP1	ivw	4	0.0136885	0.0210848	0.5162	0.999914	NA
SCGF_B	RP3-455J7.4	ivw	4	0.00875346	0.0215446	0.684526	0.999914	NA
SCGF_B	PRKAG2	ivw	5	0.0415113	0.0364586	0.254876	0.968733	NA
SCGF_B	ITK	ivw	6	0.0195074	0.0373599	0.601568	0.999914	NA
SCGF_B	P4HTM	ivw	6	-0.0336408	0.0182647	0.0654976	0.838503	NA
SCGF_B	RP11-1197K16.2	ivw	2	0.109924	0.0776736	0.157007	0.930529	NA
SCGF_B	SMARCAD1	ivw	2	0.0491703	0.0347906	0.157561	0.930807	NA
SCGF_B	FNBP4	ivw	2	-0.0526828	0.0412236	0.201258	0.949931	NA
SCGF_B	NICN1	ivw	6	0.0471047	0.0469664	0.315888	0.981087	NA
SCGF_B	CRISP3	ivw	2	0.0220103	0.0468898	0.63878	0.999914	NA
SCGF_B	PWP1	ivw	9	0.0189632	0.0225231	0.399819	0.993118	NA
SCGF_B	B3GALNT1	ivw	4	-0.0143567	0.0227358	0.527743	0.999914	NA
SCGF_B	ATG16L2	ivw	2	-0.00127179	0.0749165	0.986456	0.999914	NA
SCGF_B	RP11-649A18.12	ivw	2	-0.0399701	0.0520394	0.442443	0.996135	NA
SCGF_B	AC005224.2	ivw	2	-0.0101565	0.0542653	0.851532	0.999914	NA
SCGF_B	SAP18	ivw	2	-0.0721979	0.060505	0.232769	0.962712	NA
SCGF_B	KLRC3	ivw	13	0.0445037	0.017402	0.0105461	0.593056	Sufficient
SCGF_B	RP11-572M11.4	ivw	3	-0.00758119	0.0572708	0.894688	0.999914	NA
SCGF_B	KCNMB1	ivw	9	0.00109901	0.0153719	0.943004	0.999914	NA
SCGF_B	CLNS1A	ivw	5	-0.0298854	0.0191391	0.118409	0.906159	NA
SCGF_B	STOX1	ivw	13	-0.00753588	0.0121943	0.536585	0.999914	NA
SCGF_B	AC093323.3	ivw	6	-0.00150532	0.0248509	0.951699	0.999914	NA
SCGF_B	Metazoa_SRP	ivw	10	-0.0508826	0.0281293	0.070469	0.848847	NA
SCGF_B	LILRA5	ivw	3	-0.0169617	0.0383121	0.657966	0.999914	NA
SCGF_B	RPL10A	ivw	5	0.0507077	0.0224844	0.0241184	0.713464	Sufficient
SCGF_B	IFT46	ivw	2	-0.0155712	0.0390686	0.690218	0.999914	NA
SCGF_B	RP13-270P17.2	ivw	4	-0.0464621	0.0291908	0.111458	0.898738	NA
SCGF_B	C12orf39	ivw	5	0.000325667	0.0214005	0.987858	0.999914	NA
SCGF_B	AC083843.1	ivw	2	0.0537024	0.028522	0.0597215	0.829676	NA
SCGF_B	ITGB1BP1	ivw	10	0.0253292	0.0172825	0.142758	0.923287	NA
SCGF_B	GXYLT1	ivw	7	0.0567537	0.0253598	0.0252251	0.71824	Sufficient
SCGF_B	RP11-660L16.2	ivw	6	-0.00833727	0.0162669	0.60828	0.999914	NA
SCGF_B	AC010492.2	ivw	3	-0.00662186	0.0429518	0.877476	0.999914	NA
SCGF_B	ITGB2	ivw	5	0.015391	0.0154205	0.318235	0.981517	NA
SCGF_B	C16orf45	ivw	2	0.0202597	0.0425825	0.634234	0.999914	NA
SCGF_B	EPM2AIP1	ivw	4	-0.024771	0.0284116	0.383283	0.992422	NA
SCGF_B	DHRS7	ivw	4	0.0467638	0.0189271	0.0134839	0.630961	Sufficient
SCGF_B	RHOB	ivw	2	0.0703594	0.0826852	0.394808	0.992703	NA
SCGF_B	PGM2	ivw	5	0.0185965	0.0205251	0.364916	0.990145	NA
SCGF_B	FBN2	ivw	16	-0.0218229	0.00833848	0.00886728	0.566152	Sufficient
SCGF_B	COMMD9	ivw	2	0.0885268	0.071061	0.212843	0.954851	NA
SCGF_B	AC005795.2	ivw	2	0.0389421	0.0632745	0.53826	0.999914	NA
SCGF_B	FAM49A	ivw	4	-0.00750906	0.0704991	0.915175	0.999914	NA
SCGF_B	SKA2	ivw	2	0.0622489	0.0321449	0.0528054	0.815087	NA
SCGF_B	ABCF2	ivw	2	-0.0211741	0.0252166	0.401083	0.993199	NA
SCGF_B	TIMM13	ivw	2	0.0129649	0.0409969	0.751819	0.999914	NA
SCGF_B	WWP1	ivw	3	0.00517133	0.022326	0.816827	0.999914	NA
SCGF_B	SH3BP5L	ivw	2	-0.0240014	0.073992	0.745652	0.999914	NA
SCGF_B	FEZ1	ivw	2	0.0859025	0.0311328	0.00579378	0.509449	Sufficient
SCGF_B	C2orf15	ivw	9	0.00575803	0.0155026	0.710322	0.999914	NA
SCGF_B	IKBKB	ivw	3	-0.0388011	0.0322845	0.229423	0.961768	NA
SCGF_B	AMZ2P1	ivw	3	-0.0253281	0.0339875	0.45614	0.997888	NA
SCGF_B	TYW1B	ivw	17	-0.00583829	0.0143529	0.684179	0.999914	NA
SCGF_B	EEPD1	ivw	2	0.0619598	0.0312341	0.0472866	0.799375	Sufficient
SCGF_B	UBE2I	ivw	3	-0.0023238	0.0203594	0.909128	0.999914	NA
SCGF_B	RP11-423H2.3	ivw	6	0.0116565	0.0205315	0.570213	0.999914	NA
SCGF_B	RP11-476D10.1	ivw	19	-0.00326859	0.00895733	0.715181	0.999914	NA
SCGF_B	WDFY2	ivw	10	0.0729671	0.0154414	2.29638e-06	0.0074032	Full
SCGF_B	RASSF6	ivw	2	-0.0251484	0.0481679	0.601602	0.999914	NA
SCGF_B	ACTR8	ivw	2	-0.0320265	0.18577	0.863124	0.999914	NA
SCGF_B	AGAP6	ivw	2	-0.00382852	0.0184984	0.836038	0.999914	NA
SCGF_B	HPS1	ivw	7	-0.00788909	0.0164857	0.632264	0.999914	NA
SCGF_B	PLEKHM2	ivw	3	-0.0692396	0.0289708	0.0168492	0.662169	Sufficient
SCGF_B	NCOR1	ivw	2	-0.0414189	0.0226342	0.0672614	0.84236	NA
SCGF_B	MFSD6	ivw	15	0.048736	0.0101925	1.73963e-06	0.00586794	Full
SCGF_B	ZNF165	ivw	3	-0.0362768	0.0400264	0.364765	0.990145	NA
SCGF_B	NMT1	ivw	4	-0.064964	0.0349323	0.062926	0.83521	NA
SCGF_B	DYNC2LI1	ivw	2	0.0374067	0.0801507	0.640711	0.999914	NA
SCGF_B	SHPK	ivw	9	-0.018299	0.0137338	0.182726	0.943794	NA
SCGF_B	FXYD5	ivw	4	-0.0226737	0.016616	0.172388	0.940037	NA
SCGF_B	C5orf4	ivw	14	-0.00344479	0.0161113	0.830694	0.999914	NA
SCGF_B	ZNF431	ivw	2	-0.0398434	0.0517425	0.441281	0.996135	NA
SCGF_B	CUL3	ivw	2	-0.0445399	0.0497409	0.370553	0.990887	NA
SCGF_B	PPFIA4	ivw	11	-0.0154765	0.0185042	0.402943	0.993396	NA
SCGF_B	CAMLG	ivw	6	-0.00828326	0.0166333	0.618489	0.999914	NA
SCGF_B	UTP11L	ivw	4	-0.0142073	0.0238865	0.551988	0.999914	NA
SCGF_B	MYL5	ivw	4	0.00932205	0.0256571	0.716357	0.999914	NA
SCGF_B	RP11-1319K7.1	ivw	4	0.00345468	0.0408077	0.932534	0.999914	NA
SCGF_B	NRIP1	ivw	4	0.000873183	0.0368827	0.981112	0.999914	NA
SCGF_B	WDR63	ivw	4	0.00638728	0.0194754	0.742937	0.999914	NA
SCGF_B	GNG11	ivw	2	0.0081443	0.0420875	0.846561	0.999914	NA
SCGF_B	RP11-798K23.5	ivw	2	-0.00398156	0.030107	0.894789	0.999914	NA
SCGF_B	FGF9	ivw	2	0.13359	0.104401	0.200692	0.949901	NA
SCGF_B	APP	ivw	3	-0.0152236	0.0740908	0.837204	0.999914	NA
SCGF_B	PIK3C2A	ivw	10	0.0514889	0.0140726	0.000253403	0.170006	Sufficient
SCGF_B	CADM1	ivw	4	-0.0821811	0.0406944	0.0434386	0.789526	Sufficient
SCGF_B	XRCC6	ivw	2	-0.0601808	0.0502151	0.230738	0.962236	NA
SCGF_B	FNTB	ivw	9	0.0372282	0.0157901	0.018389	0.675339	Sufficient
SCGF_B	CAT	ivw	11	-0.00610366	0.0122476	0.618234	0.999914	NA
SCGF_B	CRIPT	ivw	18	-0.0109422	0.00972093	0.260321	0.969951	NA
SCGF_B	KLKB1	ivw	12	0.020148	0.0150055	0.179367	0.943086	NA
SCGF_B	UBE2G1	ivw	2	-0.0385405	0.0465515	0.407721	0.994114	NA
SCGF_B	RP5-1086D14.6	ivw	2	-0.0243511	0.0492573	0.621048	0.999914	NA
SCGF_B	RP11-109N23.6	ivw	4	0.00710149	0.0301327	0.813686	0.999914	NA
SCGF_B	OXSM	ivw	2	-0.0465251	0.0633299	0.462555	0.998446	NA
SCGF_B	C5orf17	ivw	2	0.0321104	0.0153509	0.0364599	0.766038	Sufficient
SCGF_B	ITGA2	ivw	5	0.022565	0.0216391	0.297047	0.977677	NA
SCGF_B	SNHG7	ivw	7	0.00742584	0.0135852	0.584644	0.999914	NA
SCGF_B	ATG4C	ivw	2	0.0444148	0.027329	0.104122	0.890362	NA
SCGF_B	CTD-2353F22.1	ivw	11	-0.00462405	0.0132197	0.726501	0.999914	NA
SCGF_B	RP5-1157M23.2	ivw	3	-0.0721159	0.0355161	0.0423046	0.785739	Sufficient
SCGF_B	DNLZ	ivw	6	0.0174059	0.0161197	0.280236	0.974171	NA
SCGF_B	AP2M1	ivw	3	-0.0223382	0.0200197	0.264502	0.970475	NA
SCGF_B	VDR	ivw	5	-0.00613136	0.0283687	0.828885	0.999914	NA
SCGF_B	DHRS4	ivw	3	-0.0724835	0.0369288	0.0496707	0.806352	Sufficient
SCGF_B	CEACAM22P	ivw	2	0.0118732	0.0349359	0.733965	0.999914	NA
SCGF_B	ZBTB21	ivw	2	0.0685141	0.0675941	0.310769	0.980308	NA
SCGF_B	SYNE3	ivw	2	0.0396749	0.0479652	0.408146	0.994114	NA
SCGF_B	GRID2IP	ivw	3	0.0666622	0.0390482	0.0877894	0.871105	NA
SCGF_B	NEBL	ivw	9	0.0183192	0.0242237	0.449497	0.997065	NA
SCGF_B	SMAP2	ivw	3	-0.029942	0.0852866	0.725532	0.999914	NA
SCGF_B	SNRPD2	ivw	5	0.0445223	0.0347645	0.200305	0.949901	NA
SCGF_B	RP11-356I2.2	ivw	4	0.0808968	0.0260641	0.00191077	0.373617	Sufficient
SCGF_B	UGP2	ivw	2	0.143063	0.0851148	0.092798	0.878778	NA
SCGF_B	RFC3	ivw	2	0.00437889	0.0778265	0.955131	0.999914	NA
SCGF_B	NHSL1	ivw	3	0.00521501	0.0486596	0.914651	0.999914	NA
SCGF_B	METTL7A	ivw	3	-0.0243551	0.0397741	0.540316	0.999914	NA
SCGF_B	ZNF525	ivw	7	0.0307758	0.0230485	0.18179	0.943543	NA
SCGF_B	LINC00176	ivw	5	-0.00203027	0.0173962	0.907092	0.999914	NA
SCGF_B	ARHGAP12	ivw	4	-0.00972722	0.0214592	0.650341	0.999914	NA
SCGF_B	ZNF565	ivw	3	-0.0171896	0.0300116	0.566805	0.999914	NA
SCGF_B	FAM174B	ivw	2	-0.000546998	0.0348218	0.987467	0.999914	NA
SCGF_B	AEBP1	ivw	4	0.0447048	0.0306618	0.144842	0.924249	NA
SCGF_B	GOLGA8A	ivw	4	0.0365816	0.0319893	0.252807	0.96796	NA
SCGF_B	OCIAD1	ivw	2	-0.0161649	0.0383263	0.673194	0.999914	NA
SCGF_B	CCDC170	ivw	4	-0.0516551	0.0312162	0.0979749	0.883574	NA
SCGF_B	RP11-49I11.1	ivw	2	0.0128953	0.033808	0.702887	0.999914	NA
SCGF_B	RP11-90P13.1	ivw	2	-0.0375716	0.0844781	0.656501	0.999914	NA
SCGF_B	PASK	ivw	5	-0.032933	0.020002	0.0996651	0.885986	NA
SCGF_B	TMEM222	ivw	3	-0.0234923	0.0530756	0.658041	0.999914	NA
SCGF_B	C16orf55	ivw	2	-0.0387641	0.0517415	0.453744	0.997776	NA
SCGF_B	SFXN1	ivw	3	0.0425758	0.0328744	0.195284	0.947905	NA
SCGF_B	UBE2G2	ivw	4	0.0361268	0.0172272	0.0359872	0.765106	Sufficient
SCGF_B	LFNG	ivw	3	0.00369273	0.0194421	0.84936	0.999914	NA
SCGF_B	SDC2	ivw	2	-0.049079	0.063456	0.439266	0.996135	NA
SCGF_B	RP11-324O2.3	ivw	2	-0.0589233	0.0475713	0.215482	0.955872	NA
SCGF_B	ZNF19	ivw	2	0.0675168	0.0764966	0.377446	0.99179	NA
SCGF_B	NPTX1	ivw	2	0.0321853	0.0596197	0.589305	0.999914	NA
SCGF_B	INVS	ivw	7	0.0131085	0.0230598	0.569724	0.999914	NA
SCGF_B	BHLHE40	ivw	2	-0.05347	0.0654164	0.413712	0.994221	NA
SCGF_B	LYRM1	ivw	2	-0.0254116	0.0794648	0.749132	0.999914	NA
SCGF_B	TTC39C	ivw	5	0.0363909	0.0214606	0.0899414	0.874342	NA
SCGF_B	TMEM169	ivw	2	0.0282762	0.0372317	0.447574	0.996638	NA
SCGF_B	C9orf66	ivw	3	0.00631427	0.0315068	0.84116	0.999914	NA
SCGF_B	PSMG3	ivw	2	0.0181155	0.0508763	0.721788	0.999914	NA
SCGF_B	ST7L	ivw	10	0.0153079	0.0153085	0.317329	0.981304	NA
SCGF_B	CCL23	ivw	3	-0.0387898	0.0396481	0.3279	0.98309	NA
SCGF_B	NOMO3	ivw	5	-0.00304189	0.0471699	0.948582	0.999914	NA
SCGF_B	DTD1	ivw	4	-0.0274621	0.0178486	0.123899	0.910462	NA
SCGF_B	RP11-799D4.4	ivw	2	-0.0735931	0.0641668	0.251421	0.967932	NA
SCGF_B	TIGD1L2	ivw	3	-0.0147554	0.0301677	0.624762	0.999914	NA
SCGF_B	RNH1	ivw	4	0.0148772	0.0397679	0.708329	0.999914	NA
SCGF_B	B4GALT7	ivw	3	0.0834806	0.0668938	0.212047	0.954392	NA
SCGF_B	IL10RA	ivw	3	-0.0244172	0.0388382	0.529552	0.999914	NA
SCGF_B	FAM89A	ivw	7	0.00571498	0.0161103	0.722784	0.999914	NA
SCGF_B	DOC2GP	ivw	12	0.018387	0.0135478	0.174719	0.940906	NA
SCGF_B	MAPRE3	ivw	2	-0.00503971	0.0330992	0.878981	0.999914	NA
SCGF_B	MRPL10	ivw	2	-0.0384944	0.0263389	0.143877	0.923608	NA
SCGF_B	FAM219B	ivw	4	-0.0337913	0.0258422	0.19101	0.947061	NA
SCGF_B	CTC-457L16.2	ivw	4	0.000118362	0.0277967	0.996602	0.999914	NA
SCGF_B	IGLV7-46	ivw	3	0.0280332	0.0365328	0.442878	0.996135	NA
SCGF_B	OLFM4	ivw	12	-0.000652872	0.0115834	0.955053	0.999914	NA
SCGF_B	MRPL43	ivw	7	-0.00124119	0.0192417	0.948568	0.999914	NA
SCGF_B	TRAV8-6	ivw	3	-0.0781785	0.0293184	0.00766384	0.547861	Sufficient
SCGF_B	LYZ	ivw	24	-0.0116705	0.00724874	0.107396	0.894823	NA
SCGF_B	ZCCHC7	ivw	2	0.0131095	0.0308194	0.67057	0.999914	NA
SCGF_B	CLEC16A	ivw	2	-0.0343934	0.0518766	0.50734	0.999662	NA
SCGF_B	AKAP7	ivw	11	-0.00905722	0.0126266	0.473183	0.998544	NA
SCGF_B	HERPUD1	ivw	2	-0.0601421	0.0379061	0.112602	0.900305	NA
SCGF_B	RP11-77P16.4	ivw	4	-0.0345317	0.0345157	0.317086	0.981264	NA
SCGF_B	NIPAL4	ivw	2	-0.0230662	0.0432312	0.593651	0.999914	NA
SCGF_B	C9orf40	ivw	4	0.0302387	0.0233686	0.195668	0.947995	NA
SCGF_B	ADORA2B	ivw	6	-0.0263793	0.0163141	0.105886	0.892603	NA
SCGF_B	RP11-398A8.3	ivw	2	0.0501351	0.0744518	0.5007	0.999466	NA
SCGF_B	AC009495.2	ivw	4	-0.0342628	0.045634	0.452764	0.997739	NA
SCGF_B	TFB1M	ivw	5	-0.0268008	0.0509224	0.598675	0.999914	NA
SCGF_B	TRIP6	ivw	6	0.0176408	0.0174485	0.312007	0.980575	NA
SCGF_B	SLC12A1	ivw	5	0.0124521	0.0161336	0.440227	0.996135	NA
SCGF_B	KISS1R	ivw	3	-0.0105052	0.0268973	0.696118	0.999914	NA
SCGF_B	TRAV38-1	ivw	4	0.00255277	0.0267127	0.923867	0.999914	NA
SCGF_B	IL4	ivw	2	-0.0644021	0.111387	0.563139	0.999914	NA
SCGF_B	SDK2	ivw	7	0.000624833	0.0108345	0.954011	0.999914	NA
SCGF_B	STAB1	ivw	5	-0.00442153	0.0303118	0.884025	0.999914	NA
SCGF_B	BLOC1S4	ivw	2	0.04718	0.0697543	0.498803	0.999283	NA
SCGF_B	TRPV2	ivw	3	-0.0392818	0.0351361	0.263572	0.970451	NA
SCGF_B	AKR7A2	ivw	8	0.00310837	0.0169447	0.854451	0.999914	NA
SCGF_B	GRPEL2	ivw	2	-0.0578339	0.0475343	0.223728	0.95943	NA
SCGF_B	CAV2	ivw	9	0.00725756	0.0119327	0.543051	0.999914	NA
SCGF_B	RP11-78B10.2	ivw	2	0.0422881	0.0410114	0.302479	0.978786	NA
SCGF_B	AC074389.9	ivw	2	0.00191396	0.0695336	0.97804	0.999914	NA
SCGF_B	GPNMB	ivw	9	-0.0702215	0.0327991	0.0322774	0.751576	Sufficient
SCGF_B	RCVRN	ivw	4	0.00636747	0.0172566	0.712136	0.999914	NA
SCGF_B	WFDC3	ivw	2	0.0466996	0.0386067	0.226423	0.9604	NA
SCGF_B	FASTKD3	ivw	4	-0.00360578	0.0389136	0.926173	0.999914	NA
SCGF_B	SH3GLB1	ivw	3	0.00533819	0.046171	0.907956	0.999914	NA
SCGF_B	C16orf86	ivw	3	-0.0168431	0.0488776	0.730397	0.999914	NA
SCGF_B	CDC26	ivw	2	0.0850535	0.0368012	0.0208239	0.690778	Sufficient
SCGF_B	KCNA3	ivw	2	0.0011719	0.0590828	0.984175	0.999914	NA
SCGF_B	PABPC1L	ivw	4	-0.0077161	0.0176858	0.662629	0.999914	NA
SCGF_B	TRIM37	ivw	16	-0.00354967	0.0157729	0.821941	0.999914	NA
SCGF_B	OSBPL8	ivw	6	-0.0174542	0.0251976	0.488503	0.998544	NA
SCGF_B	FXYD7	ivw	5	-0.0307046	0.0215632	0.154465	0.929403	NA
SCGF_B	MTHFS	ivw	9	-0.00568551	0.0149299	0.703341	0.999914	NA
SCGF_B	WAC	ivw	4	-0.0144817	0.0289175	0.616518	0.999914	NA
SCGF_B	REEP1	ivw	7	-0.00977325	0.014985	0.514271	0.999914	NA
SCGF_B	LZIC	ivw	2	0.0700616	0.0540757	0.195106	0.947905	NA
SCGF_B	AC141586.5	ivw	3	-0.0607618	0.0498799	0.223163	0.959361	NA
SCGF_B	RLN2	ivw	2	-0.0220433	0.0453129	0.626635	0.999914	NA
SCGF_B	SERPINB9	ivw	7	0.113514	0.0282649	5.91717e-05	0.0743309	Sufficient
SCGF_B	POP5	ivw	3	0.0413258	0.0280351	0.140462	0.922571	NA
SCGF_B	VPS28	ivw	12	0.00749179	0.00980959	0.445034	0.996273	NA
SCGF_B	RPH3AL	ivw	4	0.000833533	0.0183777	0.963824	0.999914	NA
SCGF_B	CTC-550B14.7	ivw	7	0.00311808	0.0246514	0.899347	0.999914	NA
SCGF_B	RP11-43F13.1	ivw	7	0.0139091	0.0179456	0.438296	0.996135	NA
SCGF_B	PSMA2	ivw	3	0.00477746	0.024639	0.846256	0.999914	NA
SCGF_B	SLC38A1	ivw	13	-0.0149933	0.0126728	0.236767	0.963297	NA
SCGF_B	CHODL	ivw	2	0.103562	0.0530315	0.0508393	0.80898	NA
SCGF_B	GNA12	ivw	5	0.0391793	0.0237196	0.0985812	0.884135	NA
SCGF_B	RASGRP1	ivw	2	0.10561	0.0534049	0.0479823	0.801601	Sufficient
SCGF_B	AC004166.6	ivw	2	-0.0196406	0.0347816	0.572288	0.999914	NA
SCGF_B	RP3-395M20.2	ivw	2	-0.00962677	0.0555341	0.862377	0.999914	NA
SCGF_B	PMS2CL	ivw	3	-0.015116	0.0358296	0.673108	0.999914	NA
SCGF_B	DCAF16	ivw	3	0.0897203	0.0448372	0.0453899	0.794945	Sufficient
SCGF_B	NCAPD3	ivw	6	0.0261107	0.0204537	0.201752	0.949931	NA
SCGF_B	ZBTB47	ivw	5	-0.048483	0.0375302	0.196413	0.948031	NA
SCGF_B	LSM12	ivw	2	-0.125708	0.137318	0.359954	0.989054	NA
SCGF_B	SLC20A1	ivw	17	-0.00717249	0.0119527	0.548457	0.999914	NA
SCGF_B	TRMT6	ivw	3	0.0375274	0.0687866	0.585367	0.999914	NA
SCGF_B	NDUFB10	ivw	2	-0.0549936	0.0368337	0.135431	0.918444	NA
SCGF_B	COPG2	ivw	8	0.00766084	0.0187279	0.682496	0.999914	NA
SCGF_B	RP11-218E20.6	ivw	4	-0.0176931	0.0230039	0.441813	0.996135	NA
SCGF_B	EDARADD	ivw	3	-0.00820519	0.0840702	0.92225	0.999914	NA
SCGF_B	FRMD4B	ivw	4	-0.0222226	0.0161001	0.167501	0.936712	NA
SCGF_B	ACVRL1	ivw	4	-0.022076	0.025761	0.391469	0.992703	NA
SCGF_B	MGAT4A	ivw	2	0.0191209	0.0547098	0.726716	0.999914	NA
SCGF_B	C10orf68	ivw	3	0.0491503	0.0409774	0.230354	0.962127	NA
SCGF_B	SLC41A3	ivw	22	0.0121036	0.00911334	0.184138	0.944432	NA
SCGF_B	FAM43A	ivw	13	0.00691491	0.015119	0.647408	0.999914	NA
SCGF_B	DDT	ivw	16	-0.00921684	0.00949127	0.331506	0.983739	NA
SCGF_B	IRF3	ivw	3	-0.00595462	0.0520974	0.909002	0.999914	NA
SCGF_B	NXF1	ivw	2	-0.0514272	0.0325706	0.114349	0.902344	NA
SCGF_B	ZDHHC1	ivw	3	0.00729616	0.0214516	0.733765	0.999914	NA
SCGF_B	RP11-125K10.4	ivw	2	0.0132698	0.0601316	0.825342	0.999914	NA
SCGF_B	PPAP2C	ivw	3	-0.0016427	0.0292853	0.955268	0.999914	NA
SCGF_B	RP11-383H13.1	ivw	4	-0.0230046	0.0297502	0.43937	0.996135	NA
SCGF_B	RP11-290F5.2	ivw	2	0.0119854	0.0368528	0.745011	0.999914	NA
SCGF_B	CRLS1	ivw	4	-0.000463933	0.0453679	0.991841	0.999914	NA
SCGF_B	MTR	ivw	2	-0.0534308	0.0494161	0.279589	0.974037	NA
SCGF_B	GTF2H2B	ivw	2	-0.101625	0.114949	0.376645	0.99179	NA
SCGF_B	C12orf76	ivw	3	-0.0366056	0.0459688	0.425848	0.995772	NA
SCGF_B	RP11-240E2.2	ivw	3	-0.0289788	0.0259912	0.264873	0.970475	NA
SCGF_B	TMEM91	ivw	11	0.0173917	0.0114713	0.129493	0.914336	NA
SCGF_B	MYO5C	ivw	4	-0.0345967	0.0238601	0.147064	0.92477	NA
SCGF_B	CACHD1	ivw	3	0.053045	0.0361611	0.142402	0.923094	NA
SCGF_B	TMEM194B	ivw	5	-0.0987423	0.0383218	0.00997598	0.586089	Sufficient
SCGF_B	PIGZ	ivw	6	0.0206966	0.0189919	0.27582	0.973015	NA
SCGF_B	FRS3	ivw	5	0.00244857	0.0275195	0.929101	0.999914	NA
SCGF_B	HSPG2	ivw	6	0.0690127	0.030215	0.0223683	0.70272	Sufficient
SCGF_B	COPA	ivw	2	-0.0118681	0.0746336	0.873655	0.999914	NA
SCGF_B	RP11-680G24.5	ivw	5	0.0626818	0.0453498	0.166915	0.936579	NA
SCGF_B	VAMP8	ivw	9	0.00790455	0.0182616	0.665122	0.999914	NA
SCGF_B	HDDC2	ivw	12	0.00438829	0.0111718	0.694467	0.999914	NA
SCGF_B	PTPLAD2	ivw	8	-0.00457734	0.0245975	0.852374	0.999914	NA
SCGF_B	LINC00264	ivw	2	0.0441542	0.0386387	0.253144	0.968173	NA
SCGF_B	RP11-452K12.3	ivw	2	0.0685218	0.0624682	0.272682	0.972332	NA
SCGF_B	SIGLEC7	ivw	3	0.0149315	0.035582	0.674751	0.999914	NA
SCGF_B	RP11-430K21.2	ivw	2	0.0555698	0.0659394	0.399374	0.993086	NA
SCGF_B	FGFR1OP	ivw	5	0.00589418	0.030185	0.845183	0.999914	NA
SCGF_B	RAB7L1	ivw	7	-0.00927755	0.0176332	0.598789	0.999914	NA
SCGF_B	EDAR	ivw	3	0.0242036	0.0572292	0.672351	0.999914	NA
SCGF_B	KPNA5	ivw	2	0.087359	0.0493274	0.0765602	0.856699	NA
SCGF_B	RP1-153P14.8	ivw	11	-0.0119994	0.016923	0.478286	0.998544	NA
SCGF_B	GLCE	ivw	5	-0.0314864	0.0243787	0.196512	0.948063	NA
SCGF_B	DCP2	ivw	2	-0.0758574	0.0785422	0.334136	0.984376	NA
SCGF_B	DCTN3	ivw	3	-0.0245181	0.0294	0.40431	0.993574	NA
SCGF_B	KCNA6	ivw	2	-0.0102045	0.0544217	0.851263	0.999914	NA
SCGF_B	RP11-15H20.5	ivw	5	-0.055691	0.0237886	0.0192281	0.680402	Sufficient
SCGF_B	ERICH1	ivw	18	0.00192294	0.0119205	0.871847	0.999914	NA
SCGF_B	JMJD6	ivw	5	0.00650675	0.0213612	0.760667	0.999914	NA
SCGF_B	RAB23	ivw	12	-0.0158532	0.0250773	0.527274	0.999914	NA
SCGF_B	ZC2HC1A	ivw	22	0.0189883	0.0109687	0.0834282	0.865607	NA
SCGF_B	KLHDC7A	ivw	2	0.0415641	0.0471228	0.377757	0.99179	NA
SCGF_B	SNAI3-AS1	ivw	6	0.00363172	0.0193379	0.851031	0.999914	NA
SCGF_B	SOCS2	ivw	6	-0.0451957	0.0205463	0.0278283	0.730446	Sufficient
SCGF_B	AC124944.2	ivw	3	0.0145459	0.0708189	0.837263	0.999914	NA
SCGF_B	RP11-505K9.1	ivw	3	0.0704616	0.0344648	0.0409089	0.780762	Sufficient
SCGF_B	AGER	ivw	5	0.0469499	0.074456	0.52832	0.999914	NA
SCGF_B	TAGLN2	ivw	2	-0.0452089	0.0250552	0.0711734	0.850769	NA
SCGF_B	MYH9	ivw	2	-0.0262893	0.0414265	0.525689	0.999914	NA
SCGF_B	GLB1L2	ivw	3	-0.0352107	0.0422358	0.404468	0.993574	NA
SCGF_B	AP001062.7	ivw	2	-0.04719	0.0314294	0.133236	0.917288	NA
SCGF_B	RP11-259G18.3	ivw	2	-0.00275227	0.0173705	0.874106	0.999914	NA
SCGF_B	TCIRG1	ivw	9	0.0246326	0.0157289	0.117331	0.904931	NA
SCGF_B	SPSB2	ivw	5	-0.0930799	0.0443933	0.0360193	0.765151	Sufficient
SCGF_B	PIAS1	ivw	4	-0.0252678	0.0306111	0.409118	0.994215	NA
SCGF_B	TRAV41	ivw	3	0.00932413	0.0478456	0.845487	0.999914	NA
SCGF_B	IMP3	ivw	2	-0.0906634	0.0551357	0.1001	0.886739	NA
SCGF_B	MAVS	ivw	4	-0.00814642	0.0284028	0.774252	0.999914	NA
SCGF_B	CTC-479C5.10	ivw	2	-0.393223	0.233304	0.0919015	0.877592	NA
SCGF_B	SPIRE2	ivw	9	0.000453028	0.0173633	0.979185	0.999914	NA
SCGF_B	STK11	ivw	3	-0.0187131	0.0263505	0.477603	0.998544	NA
SCGF_B	ANO9	ivw	5	-0.0234425	0.0297466	0.430655	0.996135	NA
SCGF_B	GPRC5B	ivw	2	-0.042646	0.0711984	0.54919	0.999914	NA
SCGF_B	TUSC1	ivw	4	-0.0349644	0.0399471	0.381429	0.992358	NA
SCGF_B	VASH1	ivw	18	-0.0136236	0.00804012	0.0901797	0.874792	NA
SCGF_B	TFIP11	ivw	8	0.0197544	0.0198503	0.319655	0.981826	NA
SCGF_B	CYP4V2	ivw	14	0.0099131	0.0144885	0.493847	0.998872	NA
SCGF_B	SIRT1	ivw	6	0.0401386	0.0179454	0.0253053	0.718676	Sufficient
SCGF_B	MME	ivw	4	0.0256591	0.0397456	0.518548	0.999914	NA
SCGF_B	IQCH-AS1	ivw	3	-0.0152266	0.0259509	0.557373	0.999914	NA
SCGF_B	ADARB1	ivw	7	-0.00937226	0.0239619	0.6957	0.999914	NA
SCGF_B	RP11-38G5.2	ivw	4	0.0282534	0.0360953	0.433777	0.996135	NA
SCGF_B	CDAN1	ivw	4	-0.0243635	0.047621	0.608923	0.999914	NA
SCGF_B	RP11-672A2.4	ivw	5	-0.0109948	0.0188689	0.560101	0.999914	NA
SCGF_B	FST	ivw	4	0.0386315	0.0228815	0.0913481	0.876074	NA
SCGF_B	CCDC138	ivw	2	-0.0292262	0.074411	0.694491	0.999914	NA
SCGF_B	KLHL7-AS1	ivw	10	0.0235407	0.0246294	0.339173	0.985177	NA
SCGF_B	TSEN15	ivw	4	-0.0421487	0.0221155	0.0566708	0.823037	NA
SCGF_B	ICAM5	ivw	2	-0.0485343	0.0415189	0.242416	0.964716	NA
SCGF_B	ZFP1	ivw	8	0.00489396	0.0152482	0.748246	0.999914	NA
SCGF_B	HSD17B4	ivw	2	0.0157984	0.0233864	0.499332	0.999283	NA
SCGF_B	AC002310.12	ivw	4	-0.00968039	0.0288693	0.737386	0.999914	NA
SCGF_B	TFAM	ivw	14	-0.000392914	0.0106353	0.970529	0.999914	NA
SCGF_B	IK	ivw	3	-0.102895	0.0638144	0.106872	0.893927	NA
SCGF_B	PKIA	ivw	16	-0.00695471	0.00922971	0.451141	0.997418	NA
SCGF_B	UBAP2L	ivw	6	-0.0292477	0.0190464	0.124636	0.910863	NA
SCGF_B	PDE4D	ivw	3	0.03312	0.0592859	0.576401	0.999914	NA
SCGF_B	NUCKS1	ivw	6	-0.00317124	0.0166534	0.848975	0.999914	NA
SCGF_B	CDC16	ivw	15	0.0155265	0.00933298	0.0961892	0.881839	NA
SCGF_B	GHRLOS	ivw	4	0.00495864	0.0178171	0.780775	0.999914	NA
SCGF_B	CETP	ivw	2	-0.0461348	0.0619888	0.456729	0.997888	NA
SCGF_B	DENND6A	ivw	2	0.0271137	0.0307585	0.378045	0.99179	NA
SCGF_B	FAM76B	ivw	8	0.0151857	0.0193809	0.433311	0.996135	NA
SCGF_B	LBH	ivw	5	-0.0462115	0.0244655	0.0589128	0.82861	NA
SCGF_B	AARS	ivw	2	-0.0283632	0.0543582	0.601821	0.999914	NA
SCGF_B	ARHGAP10	ivw	2	0.00256453	0.0690237	0.970362	0.999914	NA
SCGF_B	RP11-53B2.5	ivw	2	-0.029613	0.0319583	0.354127	0.987816	NA
SCGF_B	ZNF212	ivw	6	0.0275874	0.018373	0.133221	0.917288	NA
SCGF_B	ARHGEF10	ivw	15	-0.00287543	0.0131087	0.826376	0.999914	NA
SCGF_B	LY9	ivw	2	-0.00871297	0.02681	0.745189	0.999914	NA
SCGF_B	RPL14	ivw	6	-0.0428122	0.0302362	0.156798	0.930405	NA
SCGF_B	USF1	ivw	11	-0.0314528	0.015135	0.0376957	0.769119	Sufficient
SCGF_B	TPMT	ivw	10	0.00419196	0.0133418	0.753371	0.999914	NA
SCGF_B	CPNE5	ivw	4	-0.012975	0.0310086	0.675631	0.999914	NA
SCGF_B	RP11-807H22.5	ivw	3	-0.0341275	0.0467926	0.465795	0.998544	NA
SCGF_B	RP11-526I2.5	ivw	14	-0.0177183	0.0119309	0.137522	0.919806	NA
SCGF_B	SLC20A2	ivw	4	0.023074	0.0257465	0.370147	0.990795	NA
SCGF_B	AC093901.1	ivw	5	-0.0345829	0.0252284	0.170439	0.938801	NA
SCGF_B	SNHG15	ivw	9	0.0260387	0.0195225	0.182275	0.943543	NA
SCGF_B	FAM160A1	ivw	2	0.00396465	0.0481158	0.93433	0.999914	NA
SCGF_B	CEBPB	ivw	3	0.0311219	0.0332874	0.349816	0.987157	NA
SCGF_B	CCDC162P	ivw	2	0.0721822	0.0635568	0.256078	0.968969	NA
SCGF_B	GTF2E2	ivw	5	-0.0141131	0.0231539	0.54217	0.999914	NA
SCGF_B	MSH6	ivw	5	0.00470454	0.0194978	0.809333	0.999914	NA
SCGF_B	RP11-627G23.1	ivw	2	-0.0303282	0.0224052	0.175856	0.941324	NA
SCGF_B	CTD-2541M15.1	ivw	4	-0.0271213	0.0487651	0.5781	0.999914	NA
SCGF_B	TRAF3IP2	ivw	8	-0.0273514	0.0162822	0.0929905	0.879164	NA
SCGF_B	KCNMB3	ivw	2	0.0776005	0.072544	0.284754	0.974905	NA
SCGF_B	DCLRE1B	ivw	3	-0.0160314	0.0181861	0.378038	0.99179	NA
SCGF_B	ISCA2	ivw	11	0.0300828	0.0202842	0.138056	0.920125	NA
SCGF_B	HMBS	ivw	8	0.0172195	0.0161866	0.287415	0.975326	NA
SCGF_B	CTD-2228K2.7	ivw	5	0.000420142	0.0102204	0.96721	0.999914	NA
SCGF_B	AP000295.7	ivw	2	-0.0310276	0.0543861	0.568335	0.999914	NA
SCGF_B	ARFGAP2	ivw	3	0.112195	0.036914	0.00237072	0.394961	Sufficient
SCGF_B	HAPLN3	ivw	4	0.0734007	0.0428325	0.0865892	0.869208	NA
SCGF_B	AP2B1	ivw	2	-0.0297149	0.0302906	0.326596	0.982958	NA
SCGF_B	IDI1	ivw	3	-0.0986547	0.0511411	0.0537221	0.818447	NA
SCGF_B	RP3-430N8.8	ivw	3	-0.0647988	0.042396	0.126409	0.91156	NA
SCGF_B	TBC1D7	ivw	10	-0.000981866	0.0120008	0.934793	0.999914	NA
SCGF_B	CASP8	ivw	4	0.02693	0.0338659	0.426499	0.995834	NA
SCGF_B	MDM4	ivw	2	0.113876	0.0713073	0.110271	0.897973	NA
SCGF_B	ZNF880	ivw	2	-0.00568847	0.0262299	0.82831	0.999914	NA
SCGF_B	CTD-2517M22.14	ivw	2	0.039506	0.0348867	0.257463	0.969029	NA
SCGF_B	STK38L	ivw	2	0.0109294	0.0587248	0.852357	0.999914	NA
SCGF_B	AC079325.5	ivw	4	-0.0116431	0.0255215	0.648239	0.999914	NA
SCGF_B	TRAPPC9	ivw	6	-0.0714039	0.0432392	0.0986632	0.884258	NA
SCGF_B	KDM4B	ivw	6	-0.00946599	0.0276195	0.731802	0.999914	NA
SCGF_B	MINA	ivw	2	-0.0312487	0.0448074	0.485553	0.998544	NA
SCGF_B	C19orf40	ivw	12	0.00501472	0.0121707	0.680315	0.999914	NA
SCGF_B	RP11-493L12.5	ivw	3	-0.0320971	0.0386537	0.406326	0.994028	NA
SCGF_B	LINC00526	ivw	2	-0.0711454	0.0444547	0.109509	0.896899	NA
SCGF_B	CHST12	ivw	2	-0.0523023	0.0880097	0.552326	0.999914	NA
SCGF_B	PSMF1	ivw	4	-0.000118803	0.0334345	0.997165	0.999914	NA
SCGF_B	ADCK1	ivw	10	-0.00556416	0.0141969	0.695113	0.999914	NA
SCGF_B	AIM2	ivw	3	0.0724383	0.0573016	0.206173	0.951932	NA
SCGF_B	TXNL1	ivw	5	0.0312059	0.0177128	0.0781078	0.857703	NA
SCGF_B	OR52B3P	ivw	3	-0.0190206	0.0304347	0.531995	0.999914	NA
SCGF_B	ZNF282	ivw	7	0.00605802	0.023651	0.797841	0.999914	NA
SCGF_B	EMR2	ivw	19	-0.0129384	0.00945176	0.171034	0.939054	NA
SCGF_B	RP11-529H20.6	ivw	7	-0.0541422	0.0179856	0.00260987	0.407557	Sufficient
SCGF_B	TMEM248	ivw	2	0.0772107	0.0527946	0.143612	0.923608	NA
SCGF_B	RP5-821D11.7	ivw	8	0.0121775	0.0188151	0.517489	0.999914	NA
SCGF_B	LDHD	ivw	2	0.0350147	0.0405628	0.388016	0.992457	NA
SCGF_B	SNX4	ivw	2	-0.00967092	0.0475188	0.83873	0.999914	NA
SCGF_B	TMEM42	ivw	4	-0.00818739	0.0289458	0.77729	0.999914	NA
SCGF_B	RP11-47L3.1	ivw	5	0.00728813	0.0261111	0.780152	0.999914	NA
SCGF_B	ENDOG	ivw	4	-0.0352615	0.0178036	0.0476384	0.800531	Sufficient
SCGF_B	ZNF613	ivw	8	0.0420239	0.0153758	0.00627386	0.520979	Sufficient
SCGF_B	ENO1	ivw	2	0.0991393	0.0364918	0.00659256	0.526211	Sufficient
SCGF_B	ST14	ivw	9	0.00135921	0.0194471	0.944279	0.999914	NA
SCGF_B	IMPA1	ivw	15	-0.0117655	0.0137597	0.392515	0.992703	NA
SCGF_B	TESK1	ivw	2	-0.00463273	0.0872501	0.957654	0.999914	NA
SCGF_B	BIVM	ivw	3	0.00766613	0.0243583	0.752972	0.999914	NA
SCGF_B	IGSF22	ivw	2	0.0366845	0.0555347	0.508888	0.999662	NA
SCGF_B	SIRPB2	ivw	12	0.00203677	0.013771	0.88242	0.999914	NA
SCGF_B	TRBV19	ivw	4	-0.00826322	0.0287275	0.773621	0.999914	NA
SCGF_B	GSTO2	ivw	4	-0.0263033	0.024333	0.279711	0.974037	NA
SCGF_B	LMLN	ivw	2	-0.0151958	0.0511198	0.76627	0.999914	NA
SCGF_B	GIMAP8	ivw	7	0.0477854	0.0256104	0.0620606	0.833791	NA
SCGF_B	KANSL1-AS1	ivw	10	0.00865751	0.0110748	0.434373	0.996135	NA
SCGF_B	NSUN7	ivw	8	-0.00141644	0.0170095	0.933634	0.999914	NA
SCGF_B	SPTSSA	ivw	4	-0.0412211	0.0577188	0.475121	0.998544	NA
SCGF_B	FAM110A	ivw	3	-0.00830457	0.0195724	0.671347	0.999914	NA
SCGF_B	PRKAB1	ivw	15	0.00374148	0.00861153	0.663945	0.999914	NA
SCGF_B	BRK1	ivw	10	0.0176853	0.0140535	0.208237	0.952674	NA
SCGF_B	PLEKHM1	ivw	3	0.0276164	0.0371197	0.456886	0.997888	NA
SCGF_B	ANXA9	ivw	2	0.0552851	0.0519537	0.287273	0.975326	NA
SCGF_B	TPCN2	ivw	13	-0.0088239	0.0112484	0.432771	0.996135	NA
SCGF_B	RPL32	ivw	2	-0.00473239	0.058371	0.935383	0.999914	NA
SCGF_B	FAM98C	ivw	2	-0.0327831	0.0886917	0.711658	0.999914	NA
SCGF_B	SERPINB10	ivw	8	-0.0182989	0.0195004	0.348047	0.986873	NA
SCGF_B	DUSP3	ivw	5	0.0183348	0.0553555	0.740479	0.999914	NA
SCGF_B	CEP104	ivw	6	-0.015531	0.010418	0.136017	0.918444	NA
SCGF_B	RP11-223C24.1	ivw	2	-0.0280844	0.0412231	0.495695	0.999004	NA
SCGF_B	UBXN6	ivw	3	-0.0723486	0.0327923	0.0273653	0.728548	Sufficient
SCGF_B	DUSP6	ivw	2	0.047593	0.0373057	0.202042	0.949997	NA
SCGF_B	WNK1	ivw	2	-0.0733135	0.0603772	0.224649	0.959605	NA
SCGF_B	PKP4	ivw	6	0.000136136	0.0177919	0.993895	0.999914	NA
SCGF_B	RP5-1180C10.2	ivw	2	-0.0167083	0.0385887	0.665026	0.999914	NA
SCGF_B	BNIP3L	ivw	2	-0.0639917	0.0835358	0.443653	0.996223	NA
SCGF_B	BAHCC1	ivw	3	0.0229522	0.0660908	0.728378	0.999914	NA
SCGF_B	LST1	ivw	5	-0.0508337	0.018986	0.00741911	0.54272	Sufficient
SCGF_B	FAM150B	ivw	7	0.000363196	0.0329363	0.991202	0.999914	NA
SCGF_B	GLT25D1	ivw	6	0.00303805	0.0249753	0.903182	0.999914	NA
SCGF_B	AC068039.4	ivw	7	0.0394146	0.0160567	0.0140999	0.636574	Sufficient
SCGF_B	ANKRD36	ivw	3	-0.00666541	0.0412084	0.871503	0.999914	NA
SCGF_B	RP13-580F15.2	ivw	2	0.0703845	0.0615111	0.252517	0.96796	NA
SCGF_B	VPS36	ivw	4	-0.0168337	0.0316736	0.59509	0.999914	NA
SCGF_B	DNAJC15	ivw	5	-0.0267333	0.0186805	0.152408	0.928047	NA
SCGF_B	RP11-834C11.3	ivw	5	0.0382779	0.0237019	0.106317	0.893177	NA
SCGF_B	SON	ivw	3	-0.0412206	0.0450668	0.360373	0.989123	NA
SCGF_B	PION	ivw	10	-0.00685984	0.0150776	0.649132	0.999914	NA
SCGF_B	PITPNB	ivw	2	-0.0228453	0.138119	0.868627	0.999914	NA
SCGF_B	NAGA	ivw	4	-0.00854191	0.0217459	0.694463	0.999914	NA
SCGF_B	ZNF37A	ivw	3	0.0196049	0.034975	0.575112	0.999914	NA
SCGF_B	CSTA	ivw	17	0.00025526	0.00895719	0.977265	0.999914	NA
SCGF_B	LAMTOR3	ivw	3	-0.0380423	0.0393778	0.334002	0.984376	NA
SCGF_B	RP11-645N11.2	ivw	3	0.016744	0.0218197	0.442856	0.996135	NA
SCGF_B	ELK3	ivw	2	0.0336984	0.0903497	0.709165	0.999914	NA
SCGF_B	SAAL1	ivw	2	-0.00105513	0.0277376	0.969656	0.999914	NA
SCGF_B	PDHB	ivw	10	-0.000653326	0.0173886	0.970029	0.999914	NA
SCGF_B	JMJD4	ivw	6	0.0204461	0.0220586	0.35398	0.987761	NA
SCGF_B	CYTH3	ivw	2	0.0180061	0.0932136	0.846826	0.999914	NA
SCGF_B	DPH3	ivw	3	0.0106739	0.0308072	0.728986	0.999914	NA
SCGF_B	RP11-399D2.1	ivw	5	0.00315512	0.0306218	0.917935	0.999914	NA
SCGF_B	SLITRK5	ivw	3	0.0301077	0.0659181	0.647855	0.999914	NA
SCGF_B	HAR1A	ivw	6	-0.000498197	0.0170399	0.976675	0.999914	NA
SCGF_B	CCNG2	ivw	4	0.00786643	0.0415197	0.84973	0.999914	NA
SCGF_B	ABHD16B	ivw	2	0.0635831	0.0857562	0.458427	0.998097	NA
SCGF_B	RHOH	ivw	3	0.00674735	0.0467938	0.885348	0.999914	NA
SCGF_B	HMHA1	ivw	2	0.244702	0.0892188	0.00609323	0.517038	Sufficient
SCGF_B	PXDN	ivw	13	-0.0204593	0.00869414	0.018611	0.676131	Sufficient
SCGF_B	CTD-2245F17.3	ivw	3	-0.028671	0.024798	0.247608	0.966364	NA
SCGF_B	MIOS	ivw	2	-0.106668	0.0653327	0.102535	0.888355	NA
SCGF_B	C4BPB	ivw	2	-0.0352584	0.0263684	0.181175	0.943543	NA
SCGF_B	TRMT61A	ivw	5	0.0784666	0.024982	0.00168412	0.359311	Sufficient
SCGF_B	ZNF598	ivw	2	0.0374244	0.0373112	0.315844	0.981076	NA
SCGF_B	ZNF776	ivw	3	-0.0143132	0.0368991	0.69809	0.999914	NA
SCGF_B	SIPA1	ivw	3	-0.0425301	0.0644141	0.509087	0.999662	NA
SCGF_B	ELL2P1	ivw	2	0.0263537	0.0628876	0.675172	0.999914	NA
SCGF_B	CD180	ivw	2	-0.0202076	0.0365671	0.580526	0.999914	NA
SCGF_B	DALRD3	ivw	2	-0.0814546	0.0434213	0.0606674	0.830671	NA
SCGF_B	ALOX5	ivw	6	-0.0234032	0.0210515	0.266262	0.970925	NA
SCGF_B	TRAPPC4	ivw	19	-0.00801737	0.00737833	0.277209	0.973264	NA
SCGF_B	BET1L	ivw	3	0.0330633	0.0265991	0.213859	0.955585	NA
SCGF_B	CDK10	ivw	11	-0.00781864	0.0103105	0.448262	0.996751	NA
SCGF_B	RPUSD3	ivw	3	0.00519287	0.0221958	0.815018	0.999914	NA
SCGF_B	TAGAP	ivw	2	-0.0208512	0.0429583	0.627406	0.999914	NA
SCGF_B	ZMAT3	ivw	8	-0.0101776	0.016514	0.537695	0.999914	NA
SCGF_B	PRR16	ivw	2	-0.0123498	0.0530484	0.815914	0.999914	NA
SCGF_B	HERC6	ivw	6	-0.00175318	0.0224599	0.937782	0.999914	NA
SCGF_B	GLYCTK	ivw	10	-0.0259424	0.0167622	0.1217	0.908485	NA
SCGF_B	SERGEF	ivw	2	-0.0128997	0.0359791	0.719945	0.999914	NA
SCGF_B	HOXB3	ivw	8	0.0184197	0.0176533	0.296756	0.977671	NA
SCGF_B	TUBGCP6	ivw	3	-0.0898568	0.0556419	0.10633	0.893177	NA
SCGF_B	MBD2	ivw	2	0.01219	0.0356334	0.73228	0.999914	NA
SCGF_B	LINS	ivw	18	0.00230729	0.00842753	0.784254	0.999914	NA
SCGF_B	AC105020.1	ivw	2	0.0819697	0.0739902	0.267929	0.971372	NA
SCGF_B	KIR3DL1	ivw	3	-0.0612596	0.0621976	0.324663	0.982616	NA
SCGF_B	LYSMD4	ivw	10	0.0154126	0.0138885	0.267109	0.971182	NA
SCGF_B	AL049840.1	ivw	6	0.0516926	0.0455777	0.256725	0.968969	NA
SCGF_B	NSA2	ivw	4	-0.00194926	0.017048	0.908969	0.999914	NA
SCGF_B	CERS2	ivw	2	-0.127201	0.0513793	0.0132969	0.630777	Sufficient
SCGF_B	FMNL2	ivw	3	0.0394877	0.0526797	0.453507	0.997756	NA
SCGF_B	EFCAB4A	ivw	12	0.0128759	0.0165356	0.436169	0.996135	NA
SCGF_B	RP11-424I19.2	ivw	2	0.0165873	0.0546867	0.76165	0.999914	NA
SCGF_B	E2F4	ivw	2	-0.0904478	0.166287	0.586492	0.999914	NA
SCGF_B	UGCG	ivw	4	0.00749909	0.0369668	0.839244	0.999914	NA
SCGF_B	DDX10P1	ivw	5	0.0341554	0.0237247	0.149965	0.92661	NA
SCGF_B	PAOX	ivw	6	0.00985196	0.0189111	0.602393	0.999914	NA
SCGF_B	PLGLB2	ivw	3	0.0166872	0.0331655	0.614859	0.999914	NA
SCGF_B	AC087793.1	ivw	2	0.0212167	0.0355143	0.550233	0.999914	NA
SCGF_B	LIMA1	ivw	7	0.00334959	0.0181727	0.853763	0.999914	NA
SCGF_B	FAM183B	ivw	5	-0.0166529	0.0263875	0.527982	0.999914	NA
SCGF_B	C16orf88	ivw	3	-0.0295665	0.0542884	0.586016	0.999914	NA
SCGF_B	ABCC13	ivw	5	0.0383118	0.0272279	0.159404	0.932107	NA
SCGF_B	FAM86A	ivw	2	0.102359	0.0526923	0.0520674	0.812952	NA
SCGF_B	WDR19	ivw	8	-0.00687697	0.0181481	0.704735	0.999914	NA
SCGF_B	TBC1D12	ivw	2	0.0147185	0.0577323	0.798766	0.999914	NA
SCGF_B	GCC1	ivw	2	-0.0107338	0.0396638	0.786683	0.999914	NA
SCGF_B	CACNA1H	ivw	3	0.0431316	0.0241007	0.0735118	0.85407	NA
SCGF_B	ITPR3	ivw	18	-0.000917494	0.0123507	0.940782	0.999914	NA
SCGF_B	NCALD	ivw	8	-0.00325243	0.0121686	0.789254	0.999914	NA
SCGF_B	ZNF197	ivw	8	-0.00393525	0.0130745	0.763424	0.999914	NA
SCGF_B	EMG1	ivw	2	-0.0856769	0.108779	0.430917	0.996135	NA
SCGF_B	CDC42BPB	ivw	7	0.00473402	0.0481873	0.92174	0.999914	NA
SCGF_B	CA15P1	ivw	3	0.00519973	0.0244274	0.831433	0.999914	NA
SCGF_B	TNKS1BP1	ivw	2	-0.0135055	0.0408279	0.740802	0.999914	NA
SCGF_B	ATPBD4	ivw	2	-0.0543526	0.078914	0.490976	0.998681	NA
SCGF_B	JOSD1	ivw	2	-0.0289926	0.0496293	0.559097	0.999914	NA
SCGF_B	KIAA1191	ivw	3	0.0329992	0.0315831	0.296098	0.977458	NA
SCGF_B	AC012309.5	ivw	5	-0.0142138	0.0229875	0.536361	0.999914	NA
SCGF_B	SULT2B1	ivw	2	-0.00174294	0.0557172	0.975045	0.999914	NA
SCGF_B	TMEM8A	ivw	13	-0.0537951	0.0213486	0.0117409	0.607914	Sufficient
SCGF_B	PI4KAP2	ivw	5	0.0252313	0.0237388	0.287838	0.97546	NA
SCGF_B	CTC-338M12.3	ivw	2	0.0026215	0.021622	0.903499	0.999914	NA
SCGF_B	RP11-521D12.5	ivw	2	0.0862822	0.0469336	0.0660049	0.839489	NA
SCGF_B	EPS15	ivw	4	-0.026064	0.0280784	0.353274	0.987604	NA
SCGF_B	FBLN5	ivw	23	0.000668478	0.0063992	0.916802	0.999914	NA
SCGF_B	MFAP3L	ivw	3	0.0160713	0.0653795	0.805825	0.999914	NA
SCGF_B	ZNF415	ivw	9	-0.00136166	0.0187402	0.942077	0.999914	NA
SCGF_B	RABL2A	ivw	3	0.0294206	0.0573279	0.607812	0.999914	NA
SCGF_B	ZMAT5	ivw	2	-0.0562881	0.0647378	0.384586	0.992457	NA
SCGF_B	LEP	ivw	2	0.146488	0.0700872	0.0366108	0.766068	Sufficient
SCGF_B	HPCAL1	ivw	7	-0.00256876	0.0188222	0.891446	0.999914	NA
SCGF_B	DTD2	ivw	3	0.00972584	0.0701604	0.889748	0.999914	NA
SCGF_B	MMRN1	ivw	3	0.0332371	0.0402525	0.408966	0.994204	NA
SCGF_B	TIMM21	ivw	2	-0.015713	0.0349836	0.653321	0.999914	NA
SCGF_B	CTD-3064H18.6	ivw	2	-0.0557794	0.0601242	0.353545	0.987689	NA
SCGF_B	IGLV8-61	ivw	7	-0.00377742	0.0483548	0.937734	0.999914	NA
SCGF_B	CASP7	ivw	14	-0.0103958	0.0105156	0.322855	0.982476	NA
SCGF_B	RP1-102E24.8	ivw	3	0.0360794	0.0398121	0.364807	0.990145	NA
SCGF_B	MRPL51	ivw	2	0.049104	0.0691582	0.477689	0.998544	NA
SCGF_B	IKBIP	ivw	8	0.0357932	0.0243391	0.141398	0.922877	NA
SCGF_B	CEP57	ivw	4	-0.00926238	0.0278271	0.739244	0.999914	NA
SCGF_B	STX16-NPEPL1	ivw	2	-0.0823235	0.0369985	0.0260777	0.721816	Sufficient
SCGF_B	DDX23	ivw	3	-0.00953346	0.0329796	0.772527	0.999914	NA
SCGF_B	RP11-16E18.3	ivw	2	0.0408099	0.0624411	0.513387	0.999826	NA
SCGF_B	TBC1D3F	ivw	3	-0.0431784	0.0645764	0.503725	0.999662	NA
SCGF_B	FTO	ivw	4	0.022359	0.0280459	0.425317	0.995667	NA
SCGF_B	MUTYH	ivw	3	-0.0456683	0.0452058	0.312385	0.980591	NA
SCGF_B	DNAJB4	ivw	2	-0.00837429	0.0448835	0.851991	0.999914	NA
SCGF_B	SUZ12P	ivw	5	0.0427215	0.0240599	0.0757937	0.856373	NA
SCGF_B	TG	ivw	3	0.0421592	0.0334206	0.207138	0.952346	NA
SCGF_B	RPRM	ivw	10	0.00864971	0.013374	0.517789	0.999914	NA
SCGF_B	FAM134A	ivw	3	0.0229335	0.0644071	0.721788	0.999914	NA
SCGF_B	MOB2	ivw	3	-0.001085	0.0543566	0.984075	0.999914	NA
SCGF_B	TRAV14DV4	ivw	2	0.00879147	0.0226106	0.697409	0.999914	NA
SCGF_B	FSTL4	ivw	2	0.0130326	0.0615435	0.832293	0.999914	NA
SCGF_B	ITSN1	ivw	8	0.00189836	0.0163582	0.907613	0.999914	NA
SCGF_B	NAPSA	ivw	3	-0.1097	0.0712827	0.123819	0.910361	NA
SCGF_B	IRAK1BP1	ivw	3	0.0396414	0.0330994	0.231054	0.962396	NA
SCGF_B	CDH23	ivw	13	0.0188124	0.0102478	0.0663929	0.840408	NA
SCGF_B	PTOV1	ivw	3	-0.0255287	0.0350151	0.465955	0.998544	NA
SCGF_B	PMS1	ivw	4	0.0328348	0.0506359	0.516694	0.999914	NA
SCGF_B	RRN3P1	ivw	7	0.0218779	0.0190291	0.250265	0.967348	NA
SCGF_B	PNPO	ivw	6	0.0207421	0.0317111	0.51305	0.999796	NA
SCGF_B	AC006547.14	ivw	3	0.000181256	0.0466171	0.996898	0.999914	NA
SCGF_B	DOK4	ivw	4	0.0247464	0.0344833	0.472982	0.998544	NA
SCGF_B	RARRES3	ivw	2	0.011915	0.0621463	0.847957	0.999914	NA
SCGF_B	MAPK8	ivw	3	-0.0453991	0.0246272	0.0652626	0.838176	NA
SCGF_B	TSPAN2	ivw	2	0.0212401	0.0302907	0.483173	0.998544	NA
SCGF_B	ZNF761	ivw	4	-0.00230278	0.0275351	0.93335	0.999914	NA
SCGF_B	MKI67IP	ivw	3	0.00344949	0.0326101	0.915757	0.999914	NA
SCGF_B	FRY	ivw	3	-0.0145006	0.0265842	0.585437	0.999914	NA
SCGF_B	KLHDC10	ivw	7	-0.00801056	0.0187391	0.669032	0.999914	NA
SCGF_B	C5orf30	ivw	3	0.0034434	0.0485034	0.943403	0.999914	NA
SCGF_B	ASLP1	ivw	3	-0.0436751	0.0315049	0.165657	0.936179	NA
SCGF_B	RP11-875O11.3	ivw	5	-0.0231118	0.0145153	0.111331	0.898738	NA
SCGF_B	PM20D2	ivw	2	-0.0247063	0.0607161	0.68407	0.999914	NA
SCGF_B	OASL	ivw	11	-0.0267448	0.0158046	0.0906058	0.874881	NA
SCGF_B	APEH	ivw	7	0.00825275	0.0322892	0.798269	0.999914	NA
SCGF_B	RP11-399O19.8	ivw	4	0.00248131	0.0278059	0.928894	0.999914	NA
SCGF_B	SBF1	ivw	5	-0.0036999	0.0251595	0.883086	0.999914	NA
SCGF_B	MTSS1	ivw	13	0.0128713	0.0174793	0.461505	0.998374	NA
SCGF_B	ITPR2	ivw	4	-0.00634374	0.0204628	0.75655	0.999914	NA
SCGF_B	GPBAR1	ivw	2	-0.0268124	0.0254921	0.292896	0.976821	NA
SCGF_B	CAB39L	ivw	3	0.00416736	0.0374358	0.911362	0.999914	NA
SCGF_B	CDO1	ivw	11	-0.0086594	0.0122295	0.4789	0.998544	NA
SCGF_B	PDCD6	ivw	4	-0.009627	0.0241698	0.690403	0.999914	NA
SCGF_B	RP11-283I3.6	ivw	4	-0.0482309	0.0271147	0.0752771	0.855688	NA
SCGF_B	RPP25L	ivw	5	0.0203169	0.0246444	0.40971	0.994215	NA
SCGF_B	CTD-3074O7.5	ivw	2	0.0931083	0.0750054	0.214475	0.955872	NA
SCGF_B	RP3-412A9.11	ivw	11	0.0108247	0.0168306	0.520122	0.999914	NA
SCGF_B	RAB3GAP2	ivw	2	0.0883339	0.0376045	0.0188228	0.678246	Sufficient
SCGF_B	ABCA10	ivw	2	0.0224214	0.0505668	0.657475	0.999914	NA
SCGF_B	RP11-703I16.1	ivw	4	0.00741452	0.0392785	0.850275	0.999914	NA
SCGF_B	IER5	ivw	2	-0.016911	0.0178382	0.34312	0.985637	NA
SCGF_B	PTCD1	ivw	3	-0.0086474	0.0264248	0.743483	0.999914	NA
SCGF_B	PDZD3	ivw	2	0.00452755	0.0271527	0.867571	0.999914	NA
SCGF_B	MERTK	ivw	15	0.00996567	0.0114065	0.382289	0.992362	NA
SCGF_B	ASAP3	ivw	2	0.102817	0.0489911	0.035845	0.764932	Sufficient
SCGF_B	SLC38A9	ivw	4	-0.00692203	0.0493358	0.888419	0.999914	NA
SCGF_B	ENDOV	ivw	3	-0.0426749	0.0431329	0.322477	0.982379	NA
SCGF_B	RP11-1094M14.4	ivw	3	0.0291947	0.0464047	0.529263	0.999914	NA
SCGF_B	SNX29	ivw	7	-0.0106479	0.020238	0.598793	0.999914	NA
SCGF_B	TLR10	ivw	2	0.0274781	0.0482251	0.56882	0.999914	NA
SCGF_B	DHX38	ivw	3	0.0501783	0.0274688	0.0677391	0.843197	NA
SCGF_B	RP11-585P4.5	ivw	8	-0.00882799	0.0145304	0.543483	0.999914	NA
SCGF_B	WDR48	ivw	11	-0.013715	0.0141898	0.333775	0.984376	NA
SCGF_B	ZNF25	ivw	9	0.00521404	0.0149977	0.728099	0.999914	NA
SCGF_B	FBXO2	ivw	7	-0.0120285	0.0140612	0.392306	0.992703	NA
SCGF_B	C17orf80	ivw	4	0.0138192	0.0228916	0.546056	0.999914	NA
SCGF_B	CEP85	ivw	7	0.0267138	0.0201333	0.184559	0.944848	NA
SCGF_B	PAM	ivw	23	-0.0107618	0.00752388	0.152617	0.928238	NA
SCGF_B	XRCC5	ivw	2	0.0699957	0.0602871	0.245626	0.965654	NA
SCGF_B	ATE1	ivw	2	-0.0261193	0.112784	0.816859	0.999914	NA
SCGF_B	DENND5A	ivw	2	-0.00837549	0.0429007	0.845213	0.999914	NA
SCGF_B	DDR1	ivw	13	0.0208716	0.0288195	0.468932	0.998544	NA
SCGF_B	GLT25D2	ivw	18	-0.00803707	0.0096713	0.405961	0.993928	NA
SCGF_B	TMEM2	ivw	3	-0.025608	0.0667319	0.701168	0.999914	NA
SCGF_B	ERN1	ivw	2	0.055963	0.0666655	0.401212	0.993199	NA
SCGF_B	MZF1	ivw	2	0.00218962	0.0424541	0.958866	0.999914	NA
SCGF_B	PRMT6	ivw	16	-0.0360645	0.01273	0.00461096	0.477519	Sufficient
SCGF_B	FAN1	ivw	19	-0.00106955	0.0104361	0.918371	0.999914	NA
SCGF_B	RP11-434C1.1	ivw	8	0.0193765	0.0177131	0.273994	0.972384	NA
SCGF_B	ABCC5	ivw	19	-0.0147478	0.00961462	0.125055	0.911029	NA
SCGF_B	MRPL52	ivw	8	-0.0100536	0.0185111	0.587053	0.999914	NA
SCGF_B	FAM20C	ivw	5	0.0190113	0.0219183	0.38574	0.992457	NA
SCGF_B	IGHVIII-67-4	ivw	2	0.00691639	0.0398798	0.862313	0.999914	NA
SCGF_B	FAM159A	ivw	12	0.010076	0.0162038	0.534053	0.999914	NA
SCGF_B	SIGLEC12	ivw	5	0.026115	0.0247294	0.290955	0.976329	NA
SCGF_B	COLQ	ivw	6	-0.0290173	0.0198553	0.143896	0.923608	NA
SCGF_B	CAPZA2	ivw	6	0.0310624	0.0191352	0.104522	0.891093	NA
SCGF_B	IGKV1D-27	ivw	2	-0.051693	0.0400827	0.197169	0.948341	NA
SCGF_B	ADCY9	ivw	10	0.0205748	0.0241755	0.394735	0.992703	NA
SCGF_B	SLC2A11	ivw	3	-0.0136453	0.0242706	0.573969	0.999914	NA
SCGF_B	RAB2A	ivw	4	0.00794944	0.0237896	0.738262	0.999914	NA
SCGF_B	RP11-521C20.4	ivw	3	-0.0135945	0.0251104	0.58824	0.999914	NA
SCGF_B	RNASE1	ivw	3	-0.017036	0.0252611	0.500061	0.999326	NA
SCGF_B	ODF2L	ivw	12	-0.00318168	0.0108851	0.77006	0.999914	NA
SCGF_B	HLA-DOA	ivw	4	-0.00589311	0.0226321	0.794565	0.999914	NA
SCGF_B	SMAD3	ivw	2	0.0158272	0.0445387	0.72232	0.999914	NA
SCGF_B	RP11-510J16.3	ivw	3	0.0664246	0.134151	0.620495	0.999914	NA
SCGF_B	RIPK2	ivw	5	-0.0179521	0.0236764	0.448314	0.996807	NA
SCGF_B	UGGT1	ivw	2	-0.0463617	0.0910582	0.610651	0.999914	NA
SCGF_B	MTIF3	ivw	2	0.0517893	0.0304102	0.0885632	0.87221	NA
SCGF_B	CTD-3088G3.6	ivw	2	-0.043641	0.116531	0.708032	0.999914	NA
SCGF_B	H2AFX	ivw	2	-0.00588792	0.0655895	0.928471	0.999914	NA
SCGF_B	NUP85	ivw	13	0.0147003	0.0167202	0.379296	0.992088	NA
SCGF_B	HERPUD2	ivw	4	-0.013114	0.0424071	0.757138	0.999914	NA
SCGF_B	AC074286.1	ivw	4	0.00405618	0.038047	0.915099	0.999914	NA
SCGF_B	RP11-697N18.3	ivw	2	-0.0284323	0.0738292	0.700156	0.999914	NA
SCGF_B	JAKMIP3	ivw	5	-0.0224236	0.0328747	0.49518	0.99899	NA
SCGF_B	GS1-124K5.11	ivw	3	-0.0127083	0.0354719	0.720145	0.999914	NA
SCGF_B	FHIT	ivw	8	-0.0125396	0.0227249	0.581085	0.999914	NA
SCGF_B	TNNT1	ivw	4	-0.0001186	0.0176519	0.994639	0.999914	NA
SCGF_B	POLR3K	ivw	6	-0.0371789	0.019994	0.0629567	0.83521	NA
SCGF_B	GOLM1	ivw	7	0.037289	0.0218266	0.0875577	0.870815	NA
SCGF_B	DEAF1	ivw	4	-0.0117845	0.0189302	0.5336	0.999914	NA
SCGF_B	RPS6KB1	ivw	2	-0.0312053	0.0692241	0.652143	0.999914	NA
SCGF_B	LAMTOR4	ivw	5	0.00892291	0.0268249	0.739409	0.999914	NA
SCGF_B	SAT2	ivw	4	0.00501165	0.0187354	0.789087	0.999914	NA
SCGF_B	MYOM2	ivw	19	0.00322807	0.00806885	0.689108	0.999914	NA
SCGF_B	POLI	ivw	6	0.0194168	0.0237735	0.414076	0.994221	NA
SCGF_B	TNFRSF25	ivw	2	0.0356593	0.0600487	0.55262	0.999914	NA
SCGF_B	KDM5A	ivw	7	-0.013603	0.0182142	0.455164	0.99785	NA
SCGF_B	HSPA4	ivw	7	0.00471095	0.0159182	0.767271	0.999914	NA
SCGF_B	STK25	ivw	2	-0.0880251	0.0710897	0.215632	0.955872	NA
SCGF_B	FCGR3B	ivw	8	0.00870255	0.0521991	0.867592	0.999914	NA
SCGF_B	SHARPIN	ivw	2	0.0595203	0.0339749	0.0797931	0.860028	NA
SCGF_B	TRIM38	ivw	7	-0.00534095	0.0182704	0.770036	0.999914	NA
SCGF_B	RIF1	ivw	4	0.0107058	0.0612015	0.861137	0.999914	NA
SCGF_B	SUSD3	ivw	9	0.026462	0.015887	0.0957855	0.881621	NA
SCGF_B	TPTEP1	ivw	2	-0.138981	0.0762094	0.0682024	0.844537	NA
SCGF_B	PYHIN1	ivw	8	0.0284657	0.0178861	0.111499	0.898738	NA
SCGF_B	COL27A1	ivw	3	0.0111286	0.0421124	0.791581	0.999914	NA
SCGF_B	ACOX3	ivw	2	0.0105478	0.0387323	0.785371	0.999914	NA
SCGF_B	GLE1	ivw	3	0.0128595	0.0358999	0.72019	0.999914	NA
SCGF_B	INPP5E	ivw	5	0.0650251	0.0200237	0.00116462	0.315137	Sufficient
SCGF_B	C4orf52	ivw	2	-0.0365367	0.0501294	0.466095	0.998544	NA
SCGF_B	TMPRSS9	ivw	4	0.0136488	0.0340333	0.688388	0.999914	NA
SCGF_B	PCMTD2	ivw	4	0.0335046	0.0191643	0.0804146	0.861471	NA
SCGF_B	ARPC5	ivw	11	0.0042319	0.0109485	0.699105	0.999914	NA
SCGF_B	ZNF264	ivw	2	-0.0600505	0.0342739	0.0797606	0.860028	NA
SCGF_B	ANXA2R	ivw	7	0.011844	0.0184022	0.519821	0.999914	NA
SCGF_B	LYSMD2	ivw	3	-0.0233301	0.0729111	0.748984	0.999914	NA
SCGF_B	AC074289.1	ivw	11	0.0254936	0.0216913	0.239877	0.963677	NA
SCGF_B	SCAPER	ivw	24	0.000709157	0.00922762	0.938742	0.999914	NA
SCGF_B	AP006621.5	ivw	7	-0.00555517	0.0494542	0.910562	0.999914	NA
SCGF_B	TMTC4	ivw	5	0.00554325	0.0158508	0.726554	0.999914	NA
SCGF_B	CAPZB	ivw	2	0.0195028	0.0459569	0.671295	0.999914	NA
SCGF_B	FAM69A	ivw	3	-0.00432277	0.0110546	0.695769	0.999914	NA
SCGF_B	PIK3C2B	ivw	2	0.101949	0.0443363	0.0214792	0.696526	Sufficient
SCGF_B	ACSL3	ivw	3	0.0208685	0.0375364	0.578242	0.999914	NA
SCGF_B	AP4E1	ivw	9	0.0304904	0.0162006	0.0598282	0.829676	NA
SCGF_B	ACAA1	ivw	2	0.0225357	0.0461436	0.625279	0.999914	NA
SCGF_B	NRBF2	ivw	3	0.0288617	0.0190873	0.130512	0.915298	NA
SCGF_B	PDE8B	ivw	4	0.00116778	0.0384493	0.97577	0.999914	NA
SCGF_B	C16orf58	ivw	2	0.0151236	0.0791261	0.848421	0.999914	NA
SCGF_B	MRPL42	ivw	5	-0.00447995	0.0172842	0.795486	0.999914	NA
SCGF_B	GAPDH	ivw	3	0.00586149	0.0230681	0.799422	0.999914	NA
SCGF_B	DNAJC13	ivw	5	0.0210732	0.0374481	0.573619	0.999914	NA
SCGF_B	APMAP	ivw	6	-0.024069	0.0184703	0.192536	0.947317	NA
SCGF_B	TTC5	ivw	5	-0.00624213	0.0217482	0.774098	0.999914	NA
SCGF_B	ECE1	ivw	3	-0.0357644	0.0238021	0.132949	0.917284	NA
SCGF_B	CDK5RAP2	ivw	15	0.0180119	0.00978326	0.0656074	0.838876	NA
SCGF_B	PPWD1	ivw	4	-0.00856079	0.0357555	0.810776	0.999914	NA
SCGF_B	RP11-686D22.4	ivw	4	-0.0280002	0.0242247	0.247742	0.966518	NA
SCGF_B	CARD11	ivw	7	0.0372775	0.0211104	0.0774234	0.857691	NA
SCGF_B	COX10	ivw	2	-0.0185533	0.0305588	0.543763	0.999914	NA
SCGF_B	LINC00514	ivw	2	-0.0327073	0.054447	0.548028	0.999914	NA
SCGF_B	NUDCD3	ivw	3	-0.015786	0.013318	0.235893	0.963297	NA
SCGF_B	C8orf58	ivw	2	0.00743161	0.0272539	0.785099	0.999914	NA
SCGF_B	RRP7B	ivw	3	-0.0398936	0.0285859	0.162844	0.934275	NA
SCGF_B	SERPINI1	ivw	2	-0.016075	0.0337489	0.633852	0.999914	NA
SCGF_B	NOL12	ivw	3	0.050222	0.05961	0.399503	0.993092	NA
SCGF_B	C18orf54	ivw	3	0.00244586	0.0279457	0.930257	0.999914	NA
SCGF_B	ATIC	ivw	3	-0.00661407	0.0395489	0.867183	0.999914	NA
SCGF_B	DNAJC2	ivw	2	-0.0299014	0.0451785	0.508068	0.999662	NA
SCGF_B	RP11-611L7.1	ivw	3	-0.0369662	0.0537945	0.491973	0.998681	NA
SCGF_B	RHOT1	ivw	4	-0.017659	0.022222	0.426809	0.995846	NA
SCGF_B	AC007390.5	ivw	3	0.0057882	0.0245638	0.813713	0.999914	NA
SCGF_B	GYLTL1B	ivw	2	-0.0245559	0.0693025	0.723092	0.999914	NA
SCGF_B	RP11-531H8.2	ivw	9	0.0102986	0.0182782	0.573136	0.999914	NA
SCGF_B	AC090616.2	ivw	2	-0.0945435	0.0711747	0.184069	0.944432	NA
SCGF_B	TPD52	ivw	11	-0.00550057	0.0158902	0.729221	0.999914	NA
SCGF_B	ZNF558	ivw	2	-0.110684	0.101843	0.277118	0.973264	NA
SCGF_B	TP53TG1	ivw	5	-0.048571	0.0432211	0.261107	0.970061	NA
SCGF_B	DHX34	ivw	9	0.0230849	0.0281895	0.412833	0.994221	NA
SCGF_B	FCRL3	ivw	14	0.0268528	0.0116197	0.0208348	0.690778	Sufficient
SCGF_B	DHFRL1	ivw	2	0.0196084	0.034681	0.571806	0.999914	NA
SCGF_B	ABCC6	ivw	2	0.0485983	0.0297787	0.102683	0.888408	NA
SCGF_B	THOC3	ivw	2	-0.00576595	0.0535405	0.914239	0.999914	NA
SCGF_B	ZSWIM5	ivw	3	-0.0729114	0.0363369	0.0447987	0.793257	Sufficient
SCGF_B	DHRS3	ivw	3	-0.018751	0.0520081	0.718444	0.999914	NA
SCGF_B	LIG1	ivw	4	0.00835457	0.0279804	0.765255	0.999914	NA
SCGF_B	ANKS1A	ivw	2	0.0569962	0.10753	0.596078	0.999914	NA
SCGF_B	GTF2H2C	ivw	2	-0.0420792	0.0528939	0.426299	0.995795	NA
SCGF_B	LPL	ivw	7	0.00288452	0.0212752	0.892152	0.999914	NA
SCGF_B	RAI1	ivw	4	-0.035862	0.031882	0.260658	0.970016	NA
SCGF_B	PGLS	ivw	3	-0.00957284	0.049264	0.845927	0.999914	NA
SCGF_B	CSGALNACT1	ivw	16	0.0161252	0.00870149	0.0638599	0.83521	NA
SCGF_B	TMEM14C	ivw	10	0.00237221	0.0158567	0.881078	0.999914	NA
SCGF_B	CYP24A1	ivw	2	-0.0196134	0.0519295	0.705659	0.999914	NA
SCGF_B	EDEM3	ivw	2	-0.0114879	0.0693746	0.868478	0.999914	NA
SCGF_B	SIDT2	ivw	24	0.00563744	0.00866858	0.515479	0.999914	NA
SCGF_B	CCT3	ivw	6	-0.0217588	0.0162949	0.181775	0.943543	NA
SCGF_B	ULK1	ivw	2	0.0890527	0.0893638	0.318998	0.981826	NA
SCGF_B	RP11-767N6.2	ivw	2	0.0183516	0.0338644	0.587877	0.999914	NA
SCGF_B	NOC4L	ivw	7	0.0112122	0.0197738	0.570698	0.999914	NA
SCGF_B	RP3-477O4.16	ivw	2	-0.018507	0.0386078	0.631683	0.999914	NA
SCGF_B	WDR92	ivw	2	-0.00325252	0.0310869	0.916672	0.999914	NA
SCGF_B	CTC-444N24.8	ivw	4	-0.00337216	0.0208932	0.871779	0.999914	NA
SCGF_B	MKL1	ivw	2	0.0119306	0.0562704	0.832089	0.999914	NA
SCGF_B	CECR1	ivw	4	0.0279889	0.0232312	0.228282	0.961094	NA
SCGF_B	TMEM206	ivw	5	0.00948039	0.0382928	0.804462	0.999914	NA
SCGF_B	ACSM1	ivw	2	-0.0050119	0.0408859	0.902438	0.999914	NA
SCGF_B	UQCRQ	ivw	2	0.0309759	0.0904331	0.731954	0.999914	NA
SCGF_B	FHL2	ivw	4	0.000723726	0.033694	0.982863	0.999914	NA
SCGF_B	CR2	ivw	2	0.0405764	0.0522487	0.437395	0.996135	NA
SCGF_B	RP11-169K16.9	ivw	5	0.0372615	0.0231921	0.108132	0.895624	NA
SCGF_B	ABL2	ivw	2	-0.0275988	0.0618795	0.65559	0.999914	NA
SCGF_B	MAP10	ivw	3	-0.0224563	0.0270722	0.406823	0.994114	NA
SCGF_B	TMEM173	ivw	3	-0.00401354	0.0354501	0.909859	0.999914	NA
SCGF_B	CEP170B	ivw	5	-0.00157343	0.0271061	0.953711	0.999914	NA
SCGF_B	ADO	ivw	2	0.0597054	0.0383492	0.119497	0.906323	NA
SCGF_B	RGMB	ivw	13	-0.00307587	0.0155863	0.843558	0.999914	NA
SCGF_B	ERCC2	ivw	2	-0.0817616	0.0360379	0.0232824	0.7088	Sufficient
SCGF_B	DTNB	ivw	4	0.00786642	0.0465283	0.865743	0.999914	NA
SCGF_B	RP11-18H21.1	ivw	12	0.0194829	0.0119528	0.103104	0.889284	NA
SCGF_B	RASSF2	ivw	4	-0.00455632	0.0288672	0.874585	0.999914	NA
SCGF_B	SLC6A12	ivw	4	-0.039123	0.0529021	0.459582	0.998194	NA
SCGF_B	CCL4	ivw	2	0.016661	0.0245165	0.496767	0.99916	NA
SCGF_B	C12orf49	ivw	4	0.0307186	0.0403997	0.447036	0.996597	NA
SCGF_B	LRP10	ivw	3	-0.0197011	0.0392884	0.616056	0.999914	NA
SCGF_B	SPEF2	ivw	2	0.0249202	0.0378382	0.510154	0.999662	NA
SCGF_B	TINCR	ivw	2	0.112146	0.0927064	0.226398	0.9604	NA
SCGF_B	CISD1	ivw	15	-0.00905718	0.00969547	0.350218	0.987157	NA
SCGF_B	XCL1	ivw	9	-0.00739057	0.0127121	0.560985	0.999914	NA
SCGF_B	CCDC136	ivw	2	0.0317957	0.0332775	0.33934	0.985293	NA
SCGF_B	BAG1	ivw	3	-0.0415401	0.0331458	0.210114	0.953592	NA
SCGF_B	TM2D1	ivw	6	-0.0145609	0.0179683	0.417729	0.994761	NA
SCGF_B	UTP23	ivw	4	-0.019824	0.0215945	0.358613	0.988558	NA
SCGF_B	TBC1D30	ivw	4	-0.00158639	0.0240609	0.947432	0.999914	NA
SCGF_B	SMG7	ivw	15	-0.0167052	0.010744	0.119984	0.906855	NA
SCGF_B	C12orf45	ivw	3	0.00501298	0.0581919	0.931351	0.999914	NA
SCGF_B	CD164	ivw	3	-0.0170294	0.0338196	0.614587	0.999914	NA
SCGF_B	MAU2	ivw	13	-0.0267536	0.0156055	0.0864605	0.868785	NA
SCGF_B	MYO1D	ivw	3	0.0111755	0.0205831	0.587167	0.999914	NA
SCGF_B	TUFM	ivw	22	0.0017951	0.00626406	0.774441	0.999914	NA
SCGF_B	HMGN3	ivw	2	0.0361146	0.0416325	0.38569	0.992457	NA
SCGF_B	TIPIN	ivw	3	0.0147655	0.0566273	0.794287	0.999914	NA
SCGF_B	ZNF580	ivw	2	-0.0973597	0.0779771	0.211823	0.95417	NA
SCGF_B	DMPK	ivw	4	0.0134165	0.0386082	0.728212	0.999914	NA
SCGF_B	AC025335.1	ivw	2	0.0675608	0.0602125	0.261846	0.970216	NA
SCGF_B	WHAMM	ivw	5	-0.029409	0.0405242	0.468014	0.998544	NA
SCGF_B	CTC-444N24.11	ivw	3	0.0543732	0.0333375	0.102892	0.88876	NA
SCGF_B	UBFD1	ivw	2	-0.00957985	0.0540968	0.85944	0.999914	NA
SCGF_B	STX3	ivw	3	0.0404229	0.0318666	0.204618	0.95081	NA
SCGF_B	TNFRSF10B	ivw	4	0.013269	0.0168443	0.430847	0.996135	NA
SCGF_B	NMT2	ivw	7	-0.00531961	0.0171995	0.757102	0.999914	NA
SCGF_B	MTHFR	ivw	13	-0.00141805	0.00855791	0.868393	0.999914	NA
SCGF_B	TMEM150A	ivw	2	0.083542	0.0984429	0.396085	0.992865	NA
SCGF_B	HECA	ivw	2	-0.0966585	0.127084	0.446905	0.996597	NA
SCGF_B	CPNE8	ivw	5	0.0614733	0.0613282	0.316167	0.981124	NA
SCGF_B	RP11-598F7.4	ivw	4	-0.0320354	0.0360714	0.374481	0.991616	NA
SCGF_B	H3F3C	ivw	2	0.0193822	0.0320617	0.545492	0.999914	NA
SCGF_B	RP11-326C3.12	ivw	6	0.0197701	0.0236667	0.403517	0.993552	NA
SCGF_B	LGALS8	ivw	3	-0.00749493	0.0335823	0.823395	0.999914	NA
SCGF_B	ZFYVE28	ivw	2	0.0135	0.0310689	0.663913	0.999914	NA
SCGF_B	IDNK	ivw	2	-0.00837266	0.0373853	0.822792	0.999914	NA
SCGF_B	RP1-229K20.5	ivw	3	0.0483736	0.0331449	0.144439	0.924109	NA
SCGF_B	GGH	ivw	6	-0.00496757	0.0237866	0.834574	0.999914	NA
SCGF_B	SOAT1	ivw	12	0.0104505	0.0136294	0.443222	0.996162	NA
SCGF_B	IFIT5	ivw	5	-0.00450336	0.0234939	0.847991	0.999914	NA
SCGF_B	PTP4A3	ivw	4	-0.0282612	0.0393831	0.473006	0.998544	NA
SCGF_B	SDAD1P1	ivw	5	-0.0091624	0.0232209	0.693156	0.999914	NA
SCGF_B	VPS53	ivw	12	0.00713294	0.0135839	0.599513	0.999914	NA
SCGF_B	TSPEAR-AS1	ivw	2	-0.040996	0.056059	0.464596	0.998484	NA
SCGF_B	ADRB2	ivw	3	0.00836408	0.0370759	0.821518	0.999914	NA
SCGF_B	FBXW4P1	ivw	2	0.110774	0.0601633	0.0655899	0.838876	NA
SCGF_B	NR2F6	ivw	12	0.0099645	0.0148301	0.501642	0.999568	NA
SCGF_B	CASP4	ivw	3	-0.0969256	0.0681696	0.155076	0.92954	NA
SCGF_B	EHD3	ivw	2	-0.0698828	0.0828084	0.398719	0.992889	NA
SCGF_B	HM13	ivw	6	-0.00237936	0.0282192	0.932804	0.999914	NA
SCGF_B	PRKRA	ivw	2	-0.0301445	0.0521984	0.563602	0.999914	NA
SCGF_B	MCHR1	ivw	2	0.0215762	0.0323384	0.504644	0.999662	NA
SCGF_B	VIPR2	ivw	2	0.025526	0.0510263	0.616898	0.999914	NA
SCGF_B	SERINC5	ivw	6	0.00978783	0.029182	0.737318	0.999914	NA
SCGF_B	CENPP	ivw	10	0.0100488	0.0137948	0.466341	0.998544	NA
SCGF_B	SLBP	ivw	2	0.0196507	0.0286617	0.49296	0.998812	NA
SCGF_B	ARRDC1	ivw	2	0.0189937	0.0292637	0.516305	0.999914	NA
SCGF_B	PTGFRN	ivw	4	-0.0328661	0.0285599	0.249823	0.967317	NA
SCGF_B	RRM2B	ivw	2	0.0625857	0.045686	0.170715	0.938843	NA
SCGF_B	LRRC14	ivw	6	0.0125331	0.0261547	0.631803	0.999914	NA
SCGF_B	CD84	ivw	4	0.025888	0.0338722	0.444698	0.996273	NA
SCGF_B	RP11-325F22.2	ivw	4	-0.0199602	0.0283003	0.480624	0.998544	NA
SCGF_B	WNT5B	ivw	3	-0.0514826	0.0263989	0.0511543	0.809835	NA
SCGF_B	AC008984.7	ivw	2	-0.0278683	0.0244811	0.25497	0.968733	NA
SCGF_B	NME3	ivw	2	0.0818625	0.0326879	0.012267	0.615124	Sufficient
SCGF_B	PHACTR4	ivw	2	0.0109585	0.0334229	0.743006	0.999914	NA
SCGF_B	CACNG6	ivw	3	-0.0184068	0.0402396	0.647363	0.999914	NA
SCGF_B	ZFYVE20	ivw	2	-0.032534	0.0349911	0.352486	0.987523	NA
SCGF_B	CIITA	ivw	4	-0.035841	0.0352418	0.309151	0.979999	NA
SCGF_B	TGS1	ivw	4	-0.0129941	0.0520084	0.802706	0.999914	NA
SCGF_B	WWC1	ivw	5	0.0027727	0.0268257	0.917678	0.999914	NA
SCGF_B	TRAV6	ivw	2	-0.0138296	0.0794565	0.861824	0.999914	NA
SCGF_B	RP11-203M5.6	ivw	2	0.016865	0.0645759	0.793965	0.999914	NA
SCGF_B	WDFY4	ivw	7	0.000892342	0.0176483	0.959674	0.999914	NA
SCGF_B	BAHD1	ivw	2	0.174558	0.05756	0.0024243	0.399399	Sufficient
SCGF_B	ASPHD2	ivw	4	0.0378681	0.0294806	0.198963	0.949467	NA
SCGF_B	ZAP70	ivw	4	0.00367438	0.0330321	0.911429	0.999914	NA
SCGF_B	CHD2	ivw	3	0.0122871	0.033497	0.713759	0.999914	NA
SCGF_B	TMEM121	ivw	2	0.0513529	0.0512305	0.316156	0.981124	NA
SCGF_B	MESDC1	ivw	2	-0.00435067	0.0241213	0.856865	0.999914	NA
SCGF_B	GTF2A2	ivw	2	0.0539014	0.0326094	0.0983429	0.883951	NA
SCGF_B	ATP1B2	ivw	2	0.00828517	0.0331812	0.802824	0.999914	NA
SCGF_B	CD5	ivw	3	0.0129319	0.0292606	0.658521	0.999914	NA
SCGF_B	ACO1	ivw	3	-0.00609991	0.0311792	0.844892	0.999914	NA
SCGF_B	G3BP2	ivw	14	0.0265464	0.0123074	0.0310097	0.745322	Sufficient
SCGF_B	ZNF285	ivw	2	0.0591198	0.07175	0.409957	0.994215	NA
SCGF_B	RP11-195E2.1	ivw	3	-0.020369	0.0485947	0.675098	0.999914	NA
SCGF_B	SPNS1	ivw	10	0.0190233	0.017144	0.267164	0.971182	NA
SCGF_B	NPIPL3	ivw	8	-0.00452073	0.0180997	0.802766	0.999914	NA
SCGF_B	RAD51C	ivw	15	-0.00137187	0.0190764	0.94267	0.999914	NA
SCGF_B	PACS1	ivw	3	-0.00813444	0.0523853	0.8766	0.999914	NA
SCGF_B	ITLN1	ivw	3	0.0393322	0.0282858	0.164368	0.935002	NA
SCGF_B	MAP7D1	ivw	2	0.0169777	0.0288782	0.556594	0.999914	NA
SCGF_B	MRGBP	ivw	3	-0.000445686	0.0388185	0.990839	0.999914	NA
SCGF_B	CTC-260E6.6	ivw	2	-0.0827696	0.139613	0.553282	0.999914	NA
SCGF_B	CNEP1R1	ivw	3	-0.0433219	0.0401025	0.280017	0.974101	NA
SCGF_B	HIST1H2BD	ivw	23	0.00683694	0.00691146	0.322556	0.982418	NA
SCGF_B	TNFSF13	ivw	7	0.0342122	0.0219624	0.11929	0.906201	NA
SCGF_B	CBFA2T3	ivw	2	-0.037427	0.0606817	0.537384	0.999914	NA
SCGF_B	MSTO1	ivw	2	0.0782908	0.037396	0.0362991	0.765666	Sufficient
SCGF_B	AP3M2	ivw	3	0.00191688	0.0301266	0.949267	0.999914	NA
SCGF_B	CBR1	ivw	5	-0.002043	0.0198465	0.91801	0.999914	NA
SCGF_B	ZNF83	ivw	10	0.000625459	0.00940724	0.94699	0.999914	NA
SCGF_B	IFT74	ivw	3	0.00172732	0.0341638	0.959676	0.999914	NA
SCGF_B	CFL2	ivw	3	-0.0251744	0.0259323	0.331661	0.983739	NA
SCGF_B	CD27-AS1	ivw	16	0.0126618	0.0105586	0.23045	0.962127	NA
SCGF_B	SMYD4	ivw	4	-0.0244295	0.0215265	0.256436	0.968969	NA
SCGF_B	RP3-465N24.5	ivw	6	-0.013074	0.0109481	0.232409	0.962708	NA
SCGF_B	CDK2AP2	ivw	2	-0.132467	0.158538	0.403404	0.993529	NA
SCGF_B	SNW1	ivw	4	-0.0231005	0.0286517	0.420097	0.994919	NA
SCGF_B	JDP2	ivw	2	0.0640349	0.0738643	0.385983	0.992457	NA
SCGF_B	COMMD1	ivw	3	-0.00012664	0.0665611	0.998482	0.999914	NA
SCGF_B	AC139100.2	ivw	2	0.00931631	0.048072	0.846333	0.999914	NA
SCGF_B	FECH	ivw	8	-0.00553209	0.0101984	0.587512	0.999914	NA
SCGF_B	CDC42	ivw	9	-0.0400366	0.0250964	0.110643	0.898479	NA
SCGF_B	P2RY12	ivw	3	-0.0257144	0.0340527	0.450168	0.99725	NA
SCGF_B	RAB40B	ivw	3	-0.092465	0.0611657	0.130607	0.915298	NA
SCGF_B	TRGV2	ivw	6	-0.0011376	0.0246444	0.963182	0.999914	NA
SCGF_B	GIMAP7	ivw	3	0.0954186	0.0660282	0.148425	0.926058	NA
SCGF_B	LTBP3	ivw	8	-0.00353755	0.0182754	0.846513	0.999914	NA
SCGF_B	PLEKHA5	ivw	6	-0.0130793	0.028567	0.647062	0.999914	NA
SCGF_B	DLL1	ivw	6	-0.0108747	0.0169146	0.520277	0.999914	NA
SCGF_B	NDST2	ivw	6	-0.00172513	0.0306077	0.955053	0.999914	NA
SCGF_B	SLC18A1	ivw	5	0.0033803	0.0169426	0.84186	0.999914	NA
SCGF_B	SLAMF1	ivw	2	0.023937	0.034661	0.489815	0.998552	NA
SCGF_B	FXYD6	ivw	6	0.0199128	0.0186131	0.284697	0.974905	NA
SCGF_B	AGAP4	ivw	8	-0.0164163	0.0163996	0.316819	0.981207	NA
SCGF_B	EHMT1	ivw	2	-0.00272216	0.0319014	0.931999	0.999914	NA
SCGF_B	CERK	ivw	4	-0.00568599	0.0200781	0.777028	0.999914	NA
SCGF_B	PDXDC1	ivw	3	0.0760731	0.0557484	0.172386	0.940037	NA
SCGF_B	FAM21C	ivw	7	-0.033861	0.0211482	0.109348	0.896762	NA
SCGF_B	LCN8	ivw	2	0.0159152	0.0165427	0.336016	0.984391	NA
SCGF_B	RP11-752G15.8	ivw	2	0.062213	0.127338	0.62515	0.999914	NA
SCGF_B	CHST2	ivw	3	-0.0795665	0.064028	0.213984	0.955653	NA
SCGF_B	ZNHIT1	ivw	3	-0.0268934	0.0390251	0.490741	0.998681	NA
SCGF_B	DDX58	ivw	2	0.0260988	0.0233961	0.264628	0.970475	NA
SCGF_B	NF1	ivw	3	0.00194075	0.0605353	0.974424	0.999914	NA
SCGF_B	PIEZO1	ivw	8	0.0432671	0.0188931	0.0220154	0.699895	Sufficient
SCGF_B	CHRAC1	ivw	4	-0.0537736	0.0259274	0.0380784	0.770763	Sufficient
SCGF_B	ZBTB20-AS1	ivw	4	0.0212389	0.0240292	0.376763	0.99179	NA
SCGF_B	MEGF9	ivw	10	0.00347619	0.0173895	0.841558	0.999914	NA
SCGF_B	IPCEF1	ivw	2	-0.0264866	0.0359065	0.460724	0.998204	NA
SCGF_B	PSMD6-AS2	ivw	3	0.0158669	0.0328241	0.628818	0.999914	NA
SCGF_B	ZNF670	ivw	2	0.0392606	0.0471013	0.404543	0.993574	NA
SCGF_B	BAIAP3	ivw	6	0.00540413	0.0242329	0.823529	0.999914	NA
SCGF_B	MKKS	ivw	7	-0.00552842	0.0148188	0.709099	0.999914	NA
SCGF_B	TGFA	ivw	5	-0.0152213	0.042464	0.720006	0.999914	NA
SCGF_B	GDI2	ivw	11	0.00372457	0.0151952	0.806367	0.999914	NA
SCGF_B	RP11-305L7.1	ivw	3	-0.0372618	0.0222191	0.0935385	0.879637	NA
SCGF_B	MUSTN1	ivw	3	-0.0166807	0.0300735	0.579125	0.999914	NA
SCGF_B	IKBKAP	ivw	3	0.0188081	0.0413125	0.64892	0.999914	NA
SCGF_B	RP11-797A18.3	ivw	7	-0.0283655	0.0215179	0.187426	0.946122	NA
SCGF_B	RP11-678G14.4	ivw	7	0.0262741	0.0174888	0.133011	0.917288	NA
SCGF_B	CATSPERG	ivw	3	-0.0185347	0.0270575	0.493337	0.998822	NA
SCGF_B	GALNT10	ivw	6	0.00639021	0.0237692	0.788049	0.999914	NA
SCGF_B	SERTAD2	ivw	3	-0.0692065	0.0444406	0.119404	0.906307	NA
SCGF_B	CLEC2L	ivw	2	0.0303169	0.115079	0.792208	0.999914	NA
SCGF_B	FCHO1	ivw	4	-0.0554989	0.0288762	0.0546112	0.820139	NA
SCGF_B	TRIM27	ivw	15	0.0213775	0.0223865	0.339613	0.985338	NA
SCGF_B	HLA-DQA2	ivw	11	0.0260215	0.0121526	0.0322564	0.751576	Sufficient
SCGF_B	L1TD1	ivw	5	-0.0155688	0.0166746	0.350467	0.987157	NA
SCGF_B	TNFRSF1B	ivw	3	0.00319031	0.0379746	0.933047	0.999914	NA
SCGF_B	KIF26B	ivw	3	-0.0183686	0.103184	0.858709	0.999914	NA
SCGF_B	RP4-728D4.2	ivw	3	0.0139709	0.0760598	0.854262	0.999914	NA
SCGF_B	VEPH1	ivw	2	-0.0481117	0.0606056	0.427283	0.995947	NA
SCGF_B	PANX1	ivw	9	0.0164191	0.015732	0.296635	0.977631	NA
SCGF_B	CCDC126	ivw	3	-0.03732	0.0181786	0.0400765	0.777898	Sufficient
SCGF_B	SRGAP2C	ivw	2	0.00826516	0.0208092	0.691229	0.999914	NA
SCGF_B	MOCS2	ivw	3	-0.0324117	0.0415433	0.435279	0.996135	NA
SCGF_B	SCD	ivw	2	0.0038143	0.0391601	0.922407	0.999914	NA
SCGF_B	TSC1	ivw	2	-0.0254747	0.0479262	0.595044	0.999914	NA
SCGF_B	AMIGO1	ivw	2	-0.00209252	0.0256584	0.935002	0.999914	NA
SCGF_B	BSN	ivw	2	0.0316665	0.0575209	0.581961	0.999914	NA
SCGF_B	GPR126	ivw	2	0.0300389	0.0530556	0.571273	0.999914	NA
SCGF_B	CYSTM1	ivw	2	-0.0339859	0.0463618	0.463523	0.998446	NA
SCGF_B	APH1B	ivw	11	-0.0101023	0.0173	0.559257	0.999914	NA
SCGF_B	RP11-826N14.2	ivw	2	-0.0354838	0.0324257	0.273819	0.972336	NA
SCGF_B	S1PR4	ivw	2	-0.0884009	0.0625293	0.157435	0.930761	NA
SCGF_B	PNKP	ivw	8	0.0200569	0.0223584	0.369685	0.990782	NA
SCGF_B	VKORC1L1	ivw	5	-0.00350653	0.018476	0.849475	0.999914	NA
SCGF_B	ZNF836	ivw	2	-0.0513607	0.0706523	0.467256	0.998544	NA
SCGF_B	RP4-673D20.1	ivw	2	-0.0373609	0.0384293	0.330952	0.983695	NA
SCGF_B	GRAMD1B	ivw	6	0.010639	0.0219131	0.627316	0.999914	NA
SCGF_B	ZNF683	ivw	4	-0.00823543	0.0224957	0.714299	0.999914	NA
SCGF_B	MED31	ivw	5	0.0190433	0.0215474	0.376812	0.99179	NA
SCGF_B	LRP6	ivw	2	-0.0201903	0.039833	0.612244	0.999914	NA
SCGF_B	SLC1A5	ivw	3	-0.0258524	0.0351355	0.461858	0.998396	NA
SCGF_B	LRRC8C	ivw	15	-0.000471716	0.0100689	0.962634	0.999914	NA
SCGF_B	KRBA2	ivw	2	0.0433414	0.0505796	0.391503	0.992703	NA
SCGF_B	RP11-274B21.4	ivw	6	-0.000550133	0.0171071	0.974346	0.999914	NA
SCGF_B	RP11-366M4.11	ivw	4	-0.0362604	0.0311155	0.243878	0.965114	NA
SCGF_B	RP11-430B1.2	ivw	2	0.0411335	0.046934	0.380806	0.992331	NA
SCGF_B	TAF7	ivw	5	0.014332	0.0266356	0.590523	0.999914	NA
SCGF_B	CTD-3094K11.1	ivw	2	0.0336928	0.0346752	0.331216	0.983739	NA
SCGF_B	AC079922.3	ivw	12	-0.0236717	0.0114291	0.038342	0.771573	Sufficient
SCGF_B	SFXN4	ivw	17	-0.0144302	0.0101741	0.156096	0.929981	NA
SCGF_B	TTLL5	ivw	2	-0.0123465	0.0329766	0.708106	0.999914	NA
SCGF_B	MAP3K1	ivw	5	-0.0109728	0.0304457	0.718544	0.999914	NA
SCGF_B	OXTR	ivw	3	-0.0247799	0.060265	0.680939	0.999914	NA
SCGF_B	SFTPD	ivw	6	-0.0329781	0.0322308	0.306219	0.979558	NA
SCGF_B	PNMAL1	ivw	7	-0.0302117	0.0165885	0.0685701	0.845102	NA
SCGF_B	CLDN5	ivw	5	-0.00856509	0.0152956	0.575499	0.999914	NA
SCGF_B	RP11-256L6.3	ivw	5	0.0129655	0.0166274	0.435528	0.996135	NA
SCGF_B	TOR1A	ivw	5	0.0176335	0.0201196	0.380794	0.992331	NA
SCGF_B	MBNL1	ivw	8	-0.0258236	0.0144755	0.0744306	0.85458	NA
SCGF_B	BACE1	ivw	2	-0.000287666	0.0274997	0.991654	0.999914	NA
SCGF_B	MIR4482-1	ivw	2	-0.0254959	0.0249662	0.307152	0.979661	NA
SCGF_B	KHK	ivw	12	0.00632038	0.0142025	0.656306	0.999914	NA
SCGF_B	KLF5	ivw	3	0.0197442	0.0363938	0.587462	0.999914	NA
SCGF_B	NGRN	ivw	2	-0.123055	0.0758694	0.104819	0.891416	NA
SCGF_B	RP4-773A18.4	ivw	2	-0.0350272	0.0678897	0.605895	0.999914	NA
SCGF_B	ID2	ivw	3	-0.0409076	0.0674957	0.544463	0.999914	NA
SCGF_B	MIR570	ivw	5	-0.0536582	0.0479158	0.26278	0.970334	NA
SCGF_B	TNFSF8	ivw	5	0.00962047	0.0210874	0.648233	0.999914	NA
SCGF_B	RAP1GAP2	ivw	6	-0.0784532	0.0330503	0.0176084	0.669237	Sufficient
SCGF_B	IFT27	ivw	3	-0.00514462	0.0210671	0.807074	0.999914	NA
SCGF_B	PPIP5K2	ivw	10	0.0171064	0.0156381	0.274001	0.972393	NA
SCGF_B	A1BG-AS1	ivw	2	0.0244049	0.0548153	0.65616	0.999914	NA
SCGF_B	TNFRSF10D	ivw	4	-0.0112892	0.0526079	0.830085	0.999914	NA
SCGF_B	RP13-582O9.5	ivw	2	-0.0209316	0.0203357	0.303338	0.978988	NA
SCGF_B	TRGV4	ivw	13	-0.0156761	0.0131932	0.234756	0.963258	NA
SCGF_B	TST	ivw	5	0.0266451	0.0237117	0.261136	0.970061	NA
SCGF_B	TMEM161B-AS1	ivw	6	-0.0247921	0.0201166	0.217792	0.956728	NA
SCGF_B	SLX4IP	ivw	3	0.0260439	0.0360954	0.470583	0.998544	NA
SCGF_B	SQSTM1	ivw	3	-0.000438217	0.0293703	0.988096	0.999914	NA
SCGF_B	IL1RN	ivw	2	0.0259394	0.0492515	0.598421	0.999914	NA
SCGF_B	RP5-1043L13.1	ivw	2	-0.0985361	0.0805543	0.221244	0.958396	NA
SCGF_B	DIEXF	ivw	10	-0.0116113	0.0144144	0.420513	0.994919	NA
SCGF_B	CAMTA1	ivw	5	0.0411665	0.0216523	0.0572693	0.82403	NA
SCGF_B	CCDC24	ivw	13	-0.0160297	0.0152543	0.293336	0.977014	NA
SCGF_B	TRBV6-5	ivw	5	0.00264641	0.0383993	0.945055	0.999914	NA
SCGF_B	SPPL2A	ivw	10	0.0188926	0.0189042	0.317606	0.981362	NA
SCGF_B	POLD2	ivw	2	-0.010527	0.0313282	0.736854	0.999914	NA
SCGF_B	TMEM167B	ivw	3	0.0454184	0.0305537	0.137145	0.919449	NA
SCGF_B	NET1	ivw	7	0.0395623	0.024372	0.104532	0.891094	NA
SCGF_B	KRT72	ivw	18	-0.0140198	0.00933873	0.13329	0.917288	NA
SCGF_B	FOXRED2	ivw	7	0.00839044	0.0184843	0.649884	0.999914	NA
SCGF_B	PPA2	ivw	5	0.0175887	0.0434971	0.685945	0.999914	NA
SCGF_B	PTH2R	ivw	2	0.0349213	0.0735393	0.634883	0.999914	NA
SCGF_B	NCKAP1	ivw	2	0.0261502	0.0510361	0.608381	0.999914	NA
SCGF_B	AP3B2	ivw	8	0.00394689	0.0150443	0.793051	0.999914	NA
SCGF_B	CDC5L	ivw	3	-0.0658892	0.0585174	0.260176	0.969951	NA
SCGF_B	RP11-473M20.11	ivw	2	0.0599914	0.0465884	0.197854	0.948695	NA
SCGF_B	JAGN1	ivw	2	0.00609631	0.0350093	0.86176	0.999914	NA
SCGF_B	ALDH3B1	ivw	3	-0.0520063	0.0462347	0.260661	0.970016	NA
SCGF_B	SRP14	ivw	10	-0.0131232	0.0199429	0.510512	0.999662	NA
SCGF_B	DNAJC18	ivw	3	0.0190508	0.0458034	0.677465	0.999914	NA
SCGF_B	CEACAM4	ivw	8	-0.00652406	0.0129103	0.613321	0.999914	NA
SCGF_B	SYNJ1	ivw	2	-0.0841746	0.0629482	0.181156	0.943543	NA
SCGF_B	RP11-341N2.1	ivw	3	0.0155234	0.0429196	0.717587	0.999914	NA
SCGF_B	ZNF595	ivw	2	-0.0410403	0.0665158	0.537234	0.999914	NA
SCGF_B	CUBN	ivw	13	-0.0249399	0.0138553	0.0718559	0.851568	NA
SCGF_B	ARHGEF5	ivw	3	-0.0411711	0.0427302	0.335291	0.984376	NA
SCGF_B	CD1B	ivw	3	0.0261968	0.0289448	0.365435	0.990145	NA
SCGF_B	RAB27B	ivw	2	-0.043819	0.0442409	0.321947	0.982158	NA
SCGF_B	ZNF404	ivw	2	0.0409552	0.0349192	0.240853	0.964011	NA
SCGF_B	CRIM1	ivw	4	0.0155356	0.0321716	0.629169	0.999914	NA
SCGF_B	SBF2	ivw	2	0.0555488	0.0496987	0.263691	0.970451	NA
SCGF_B	MINK1	ivw	7	-0.0124496	0.0156684	0.426864	0.995846	NA
SCGF_B	CDKL1	ivw	6	0.0597997	0.0372478	0.108393	0.896007	NA
SCGF_B	IGHV1-69	ivw	2	-0.014082	0.0204241	0.490524	0.998681	NA
SCGF_B	TRIM14	ivw	3	0.00138652	0.025433	0.956524	0.999914	NA
SCGF_B	RP11-497H16.6	ivw	2	-0.00615569	0.121974	0.95975	0.999914	NA
SCGF_B	APOL1	ivw	2	0.0785583	0.0420074	0.0614692	0.832124	NA
SCGF_B	SPOCD1	ivw	2	-0.0175604	0.0304097	0.563628	0.999914	NA
SCGF_B	PLB1	ivw	9	-0.0112895	0.0144164	0.433565	0.996135	NA
SCGF_B	RP11-143J12.2	ivw	2	-0.00780023	0.0644274	0.903636	0.999914	NA
SCGF_B	AP1S1	ivw	2	-0.00682994	0.0343538	0.84241	0.999914	NA
SCGF_B	ZNF354A	ivw	11	-0.041608	0.0168016	0.0132701	0.630756	Sufficient
SCGF_B	ZNF138	ivw	6	-0.0332061	0.027809	0.232447	0.962708	NA
SCGF_B	GUSBP3	ivw	6	-0.0235145	0.0327416	0.472643	0.998544	NA
SCGF_B	ZNF205-AS1	ivw	3	0.0267112	0.0334081	0.423976	0.995481	NA
SCGF_B	USP46	ivw	2	0.0763402	0.0744396	0.305112	0.979461	NA
SCGF_B	PROK2	ivw	11	0.0116829	0.0109738	0.28705	0.975202	NA
SCGF_B	RAP2B	ivw	2	0.0559408	0.0654659	0.392827	0.992703	NA
SCGF_B	ASAH1	ivw	17	-0.000843297	0.0135406	0.95034	0.999914	NA
SCGF_B	CITED2	ivw	5	-0.0148674	0.0438672	0.734671	0.999914	NA
SCGF_B	C19orf71	ivw	2	0.063294	0.0492234	0.198494	0.949287	NA
SCGF_B	DAPK2	ivw	5	-0.00356114	0.0313008	0.909419	0.999914	NA
SCGF_B	GLOD4	ivw	2	-0.0054385	0.0313228	0.862158	0.999914	NA
SCGF_B	SPRYD3	ivw	2	0.0361891	0.0552732	0.512641	0.999725	NA
SCGF_B	ERMP1	ivw	9	0.00790853	0.0193372	0.682554	0.999914	NA
SCGF_B	C11orf21	ivw	6	-0.00713587	0.0262839	0.786013	0.999914	NA
SCGF_B	RASA1	ivw	2	0.0616375	0.100767	0.540747	0.999914	NA
SCGF_B	ZNF780B	ivw	2	-0.284291	0.0926948	0.0021625	0.385982	Sufficient
SCGF_B	SIRT4	ivw	2	0.0175971	0.035089	0.61602	0.999914	NA
SCGF_B	DARS2	ivw	4	-0.0380044	0.0282074	0.177878	0.94255	NA
SCGF_B	IFNG-AS1	ivw	9	0.00432885	0.0137502	0.752897	0.999914	NA
SCGF_B	WSB1	ivw	4	0.0271433	0.0214946	0.206663	0.95222	NA
SCGF_B	TRBV30	ivw	7	-0.020136	0.018966	0.288375	0.975614	NA
SCGF_B	NDUFA3	ivw	4	0.00450558	0.0187856	0.810453	0.999914	NA
SCGF_B	HTR3A	ivw	2	0.0166331	0.0517453	0.747876	0.999914	NA
SCGF_B	ABHD15	ivw	6	-0.00718127	0.0200997	0.72088	0.999914	NA
SCGF_B	PEA15	ivw	5	0.0350902	0.019784	0.0761185	0.856539	NA
SCGF_B	RP11-282O18.3	ivw	2	-0.0279755	0.137105	0.838318	0.999914	NA
SCGF_B	FAM86B1	ivw	3	0.00165989	0.050825	0.973947	0.999914	NA
SCGF_B	C1orf131	ivw	2	0.0157049	0.0618426	0.799534	0.999914	NA
SCGF_B	CAST	ivw	10	-0.0178107	0.011483	0.120889	0.907811	NA
SCGF_B	DLGAP1-AS1	ivw	4	0.00793314	0.0137216	0.563164	0.999914	NA
SCGF_B	ALDH18A1	ivw	2	-0.0160853	0.0377014	0.669635	0.999914	NA
SCGF_B	PRICKLE1	ivw	4	-0.135304	0.0456359	0.0030283	0.4246	Sufficient
SCGF_B	ZNF135	ivw	3	0.00766176	0.0441772	0.862311	0.999914	NA
SCGF_B	MED21	ivw	4	0.0672058	0.0346781	0.0526246	0.814783	NA
SCGF_B	ERCC3	ivw	7	-0.000577764	0.0150168	0.969309	0.999914	NA
SCGF_B	CTC-497E21.4	ivw	16	-0.0131387	0.0154468	0.395004	0.99276	NA
SCGF_B	CHAC2	ivw	2	-0.085373	0.0892791	0.338947	0.985044	NA
SCGF_B	BEND5	ivw	2	-0.153127	0.0742734	0.0392388	0.774811	Sufficient
SCGF_B	ZNF468	ivw	4	-0.0261949	0.0305054	0.390509	0.992703	NA
SCGF_B	BST1	ivw	10	0.0201552	0.022359	0.367357	0.990435	NA
SCGF_B	RAB36	ivw	2	0.0308823	0.0566499	0.585655	0.999914	NA
SCGF_B	ME1	ivw	2	-0.0531431	0.0531319	0.317209	0.981304	NA
SCGF_B	GPRIN1	ivw	2	-0.0360786	0.0263008	0.170135	0.938801	NA
SCGF_B	GIMAP4	ivw	5	-0.0222644	0.0193006	0.248682	0.967027	NA
SCGF_B	TMEM184B	ivw	4	0.0128286	0.0202731	0.526872	0.999914	NA
SCGF_B	RP11-1094M14.5	ivw	3	-0.0439259	0.0321153	0.171388	0.939392	NA
SCGF_B	PMS2P4	ivw	2	-0.0969058	0.0436423	0.0263878	0.722495	Sufficient
SCGF_B	CNPY4	ivw	11	0.0310759	0.0183245	0.0899124	0.874237	NA
SCGF_B	DLGAP1-AS2	ivw	2	-0.0460366	0.0441761	0.297358	0.977816	NA
SCGF_B	PHIP	ivw	2	0.00750872	0.0270006	0.78094	0.999914	NA
SCGF_B	ZNF260	ivw	3	-0.0275176	0.0468787	0.557206	0.999914	NA
SCGF_B	TMEM179B	ivw	2	-0.0679049	0.0734028	0.354914	0.987947	NA
SCGF_B	AC113189.5	ivw	4	-0.0306609	0.0186598	0.100353	0.886838	NA
SCGF_B	S1PR3	ivw	4	0.00029782	0.0241574	0.990164	0.999914	NA
SCGF_B	RP11-556E13.1	ivw	2	-0.0564838	0.0998543	0.571623	0.999914	NA
SCGF_B	FBXO32	ivw	6	0.0322481	0.0513925	0.53034	0.999914	NA
SCGF_B	CTA-445C9.15	ivw	8	0.0332679	0.0139628	0.0171903	0.665336	Sufficient
SCGF_B	MTMR3	ivw	12	-0.0264686	0.0138888	0.0566817	0.823037	NA
SCGF_B	AAMDC	ivw	2	0.0743982	0.0436847	0.0885549	0.872177	NA
SCGF_B	EOMES	ivw	4	0.0412021	0.0313536	0.18881	0.946242	NA
SCGF_B	FCGR3A	ivw	3	-0.0112029	0.0856473	0.895931	0.999914	NA
SCGF_B	CYP1B1-AS1	ivw	6	-0.00252987	0.0261348	0.922885	0.999914	NA
SCGF_B	USP12	ivw	2	-0.100865	0.0881463	0.252503	0.96796	NA
SCGF_B	PCBD1	ivw	3	-0.00689427	0.0610524	0.910091	0.999914	NA
SCGF_B	RCE1	ivw	2	0.0653967	0.0690491	0.343586	0.985637	NA
SCGF_B	GOLGA8K	ivw	2	-0.0130528	0.0747023	0.861292	0.999914	NA
SCGF_B	TRBV7-4	ivw	3	-0.0093969	0.0551517	0.864709	0.999914	NA
SCGF_B	AC026740.1	ivw	2	-0.0142104	0.0433678	0.743161	0.999914	NA
SCGF_B	FGFR2	ivw	3	0.0450661	0.0404488	0.265215	0.970475	NA
SCGF_B	RP11-707O23.5	ivw	7	0.0117326	0.0128783	0.362277	0.989961	NA
SCGF_B	REEP5	ivw	7	-0.0251492	0.0207909	0.226424	0.9604	NA
SCGF_B	ZNF813	ivw	3	-0.0897232	0.0830724	0.280116	0.974146	NA
SCGF_B	TRMT12	ivw	16	0.00902991	0.0101034	0.371456	0.990967	NA
SCGF_B	ZNF410	ivw	2	-0.0517417	0.0660655	0.433517	0.996135	NA
SCGF_B	ATF6	ivw	6	-0.00994237	0.0432179	0.818052	0.999914	NA
SCGF_B	RP11-290F20.2	ivw	2	-0.011964	0.0692824	0.862899	0.999914	NA
SCGF_B	AC018766.5	ivw	3	0.0242243	0.0328839	0.461328	0.998366	NA
SCGF_B	HCG4P6	ivw	3	0.0419781	0.0431944	0.331129	0.983703	NA
SCGF_B	SIGLEC5	ivw	19	0.00794628	0.0149658	0.595444	0.999914	NA
SCGF_B	DUSP8	ivw	2	-0.0188362	0.0551658	0.732767	0.999914	NA
SCGF_B	BARD1	ivw	12	0.00045844	0.0171773	0.978708	0.999914	NA
SCGF_B	SCARNA24	ivw	3	-0.00554976	0.0464017	0.904798	0.999914	NA
SCGF_B	TIAL1	ivw	2	0.035545	0.0870262	0.68295	0.999914	NA
SCGF_B	CLMN	ivw	7	0.0106427	0.0202545	0.59927	0.999914	NA
SCGF_B	LINC00174	ivw	6	0.00787314	0.0137232	0.566163	0.999914	NA
SCGF_B	FLYWCH1	ivw	8	-0.0127564	0.0185167	0.490878	0.998681	NA
SCGF_B	ZNF137P	ivw	2	0.0310387	0.0549623	0.57226	0.999914	NA
SCGF_B	RP4-669P10.19	ivw	3	0.00272645	0.0631933	0.965586	0.999914	NA
SCGF_B	USP22	ivw	3	-0.016561	0.0419669	0.693123	0.999914	NA
SCGF_B	TSEN2	ivw	8	0.0235842	0.0176158	0.180631	0.943407	NA
SCGF_B	PPFIBP2	ivw	13	0.0133976	0.0118291	0.257386	0.969029	NA
SCGF_B	HIVEP3	ivw	4	-0.0290018	0.0232265	0.211793	0.95417	NA
SCGF_B	PACSIN2	ivw	2	-0.0196783	0.0333246	0.554853	0.999914	NA
SCGF_B	WDSUB1	ivw	9	0.00551822	0.0152847	0.718078	0.999914	NA
SCGF_B	F13A1	ivw	8	-0.00670594	0.0154785	0.664838	0.999914	NA
SCGF_B	SUSD1	ivw	15	-0.00743177	0.0117797	0.528107	0.999914	NA
SCGF_B	SRR	ivw	8	0.0269515	0.0171215	0.115456	0.903978	NA
SCGF_B	PLXNA1	ivw	2	-0.114281	0.094165	0.224893	0.95978	NA
SCGF_B	AC009404.2	ivw	3	-0.0132739	0.0510268	0.794759	0.999914	NA
SCGF_B	LMNA	ivw	3	-0.0957778	0.0354285	0.00686323	0.532726	Sufficient
SCGF_B	SLC9A1	ivw	2	0.0818301	0.0733341	0.264485	0.970475	NA
SCGF_B	RP1-80B9.2	ivw	2	0.0605588	0.0457506	0.185612	0.945351	NA
SCGF_B	CCDC85A	ivw	2	-0.00201968	0.0366795	0.956089	0.999914	NA
SCGF_B	CPSF1	ivw	6	0.0084403	0.0213431	0.692505	0.999914	NA
SCGF_B	RP11-360F5.3	ivw	7	0.0117725	0.0249058	0.63644	0.999914	NA
SCGF_B	EGLN3	ivw	3	0.0294504	0.0447938	0.510881	0.999662	NA
SCGF_B	ST8SIA1	ivw	4	-0.00216722	0.0308026	0.943908	0.999914	NA
SCGF_B	C18orf8	ivw	3	-0.00834377	0.01799	0.64279	0.999914	NA
SCGF_B	CERS5	ivw	18	0.00295006	0.00971661	0.761425	0.999914	NA
SCGF_B	TAF2	ivw	2	0.0143398	0.0319047	0.653101	0.999914	NA
SCGF_B	EMR1	ivw	9	0.0176605	0.0136641	0.196192	0.948031	NA
SCGF_B	RNF175	ivw	4	0.0236007	0.0207543	0.255478	0.968864	NA
SCGF_B	AF131215.9	ivw	13	-0.0142636	0.0160693	0.374741	0.991616	NA
SCGF_B	ADCY7	ivw	5	0.00121828	0.0189877	0.948842	0.999914	NA
SCGF_B	RSBN1	ivw	3	-0.00297799	0.0317251	0.925214	0.999914	NA
SCGF_B	ZC3HAV1	ivw	4	0.0844139	0.0386218	0.0288409	0.735888	Sufficient
SCGF_B	CCHCR1	ivw	3	0.04477	0.0272734	0.100689	0.886838	NA
SCGF_B	CTD-2017D11.1	ivw	6	0.0061703	0.0143219	0.666592	0.999914	NA
SCGF_B	UBLCP1	ivw	2	0.0787259	0.0494247	0.111195	0.898738	NA
SCGF_B	NEK3	ivw	4	-0.00433762	0.0350938	0.901631	0.999914	NA
SCGF_B	AC005682.5	ivw	3	-0.0103724	0.0230241	0.652347	0.999914	NA
SCGF_B	CCDC3	ivw	5	0.0102705	0.0196103	0.600467	0.999914	NA
SCGF_B	CEBPA	ivw	3	0.0511224	0.0588401	0.384937	0.992457	NA
SCGF_B	TPGS2	ivw	13	0.0059358	0.0115449	0.607147	0.999914	NA
SCGF_B	CSNK1D	ivw	3	-0.0202523	0.0165332	0.220594	0.958051	NA
SCGF_B	HAVCR2	ivw	4	0.0505187	0.0290574	0.0821076	0.863842	NA
SCGF_B	CD226	ivw	3	-0.0278678	0.0304976	0.360838	0.989418	NA
SCGF_B	TRAV8-4	ivw	2	0.0557077	0.0466503	0.232417	0.962708	NA
SCGF_B	ARL5A	ivw	4	-0.0103193	0.0436624	0.813167	0.999914	NA
SCGF_B	FRAT2	ivw	11	-0.012679	0.0133072	0.340695	0.985534	NA
SCGF_B	CRTAP	ivw	2	-0.0133327	0.0650227	0.837535	0.999914	NA
SCGF_B	GBP4	ivw	6	-0.00506987	0.0272467	0.852388	0.999914	NA
SCGF_B	PLBD1	ivw	4	-0.0322347	0.0227178	0.155923	0.929929	NA
SCGF_B	ENTPD3-AS1	ivw	3	-0.0551579	0.0272309	0.0428094	0.787621	Sufficient
SCGF_B	CGGBP1	ivw	10	0.024994	0.0146831	0.0887124	0.872374	NA
SCGF_B	HLA-C	ivw	16	-0.0232978	0.0103033	0.0237468	0.711726	Sufficient
SCGF_B	LINC00525	ivw	2	0.0368846	0.0629827	0.558124	0.999914	NA
SCGF_B	RNF38	ivw	3	-0.00574806	0.0466102	0.901852	0.999914	NA
SCGF_B	RP4-717I23.3	ivw	5	-0.00693983	0.0165635	0.675229	0.999914	NA
SCGF_B	MYBPC3	ivw	15	0.0251583	0.011124	0.0237212	0.711352	Sufficient
SCGF_B	PDK1	ivw	6	0.0161246	0.0286765	0.573915	0.999914	NA
SCGF_B	MEF2A	ivw	4	-0.031155	0.0318375	0.327796	0.983024	NA
SCGF_B	KCNB1	ivw	2	-0.0459906	0.0419965	0.27347	0.972332	NA
SCGF_B	H2AFZ	ivw	3	-0.0468346	0.0445523	0.293155	0.976908	NA
SCGF_B	NAA60	ivw	6	0.0191942	0.020766	0.355326	0.987947	NA
SCGF_B	RBCK1	ivw	7	-0.00690601	0.0177156	0.696665	0.999914	NA
SCGF_B	SLC22A4	ivw	12	-0.000147455	0.015598	0.992457	0.999914	NA
SCGF_B	RP11-1026M7.2	ivw	3	-0.00761238	0.0531739	0.886164	0.999914	NA
SCGF_B	ZNRF2	ivw	2	-0.0636043	0.0601592	0.29039	0.97601	NA
SCGF_B	RP11-499P20.2	ivw	7	-0.0260182	0.0146725	0.0761848	0.856678	NA
SCGF_B	RP1-90J20.7	ivw	9	4.39687e-05	0.0118283	0.997034	0.999914	NA
SCGF_B	LGMN	ivw	2	-0.0753847	0.0499916	0.131568	0.915936	NA
SCGF_B	RP11-114H24.6	ivw	2	-0.00460997	0.0452293	0.918817	0.999914	NA
SCGF_B	MC1R	ivw	7	0.000642569	0.0117518	0.956395	0.999914	NA
SCGF_B	CEP128	ivw	9	-0.0157522	0.0200794	0.43275	0.996135	NA
SCGF_B	EOGT	ivw	3	-0.0114284	0.0241078	0.635461	0.999914	NA
SCGF_B	CBS	ivw	16	-0.00674287	0.00945692	0.47584	0.998544	NA
SCGF_B	MXRA7	ivw	6	0.0162399	0.0187962	0.387588	0.992457	NA
SCGF_B	RILPL2	ivw	9	0.00805535	0.0141599	0.569434	0.999914	NA
SCGF_B	WDR6	ivw	24	0.0113825	0.012393	0.358374	0.988471	NA
SCGF_B	EXOSC6	ivw	20	0.0126642	0.00856044	0.139037	0.921207	NA
SCGF_B	MAP1S	ivw	2	0.0201462	0.0729174	0.782327	0.999914	NA
SCGF_B	TRBV11-1	ivw	5	-0.00840457	0.0203024	0.678897	0.999914	NA
SCGF_B	NINJ2	ivw	7	-0.051019	0.026588	0.0550004	0.820669	NA
SCGF_B	GLIPR1	ivw	2	-0.030904	0.0789906	0.695623	0.999914	NA
SCGF_B	UNC119B	ivw	4	0.0347807	0.0227781	0.126777	0.912018	NA
SCGF_B	RP11-517P14.2	ivw	3	-0.0264091	0.0614086	0.667156	0.999914	NA
SCGF_B	RTN2	ivw	2	0.0341953	0.0357324	0.338575	0.984926	NA
SCGF_B	RP11-862G15.2	ivw	2	0.00512349	0.0620704	0.934215	0.999914	NA
SCGF_B	ANKK1	ivw	7	0.00584891	0.01766	0.740496	0.999914	NA
SCGF_B	IFNGR1	ivw	2	-0.0493209	0.190651	0.795869	0.999914	NA
SCGF_B	FARS2	ivw	3	0.00697634	0.0221178	0.752445	0.999914	NA
SCGF_B	SPATA6	ivw	3	-0.00644236	0.0388372	0.868251	0.999914	NA
SCGF_B	ATP13A1	ivw	8	0.0150648	0.0131316	0.251293	0.967932	NA
SCGF_B	ABO	ivw	6	0.00148393	0.0378315	0.968711	0.999914	NA
SCGF_B	ETFB	ivw	4	0.0688612	0.0265725	0.00955728	0.579022	Sufficient
SCGF_B	KIF1B	ivw	14	-0.00963707	0.00958618	0.314748	0.980874	NA
SCGF_B	KLF11	ivw	4	-0.00965837	0.0208503	0.643204	0.999914	NA
SCGF_B	INSIG1	ivw	10	0.00689259	0.0162558	0.67156	0.999914	NA
SCGF_B	TMEM120A	ivw	5	-0.0250184	0.0339116	0.460664	0.998204	NA
SCGF_B	WDR52	ivw	2	-0.0100638	0.0357771	0.778486	0.999914	NA
SCGF_B	CCNB1IP1	ivw	4	-0.0111792	0.0221264	0.61339	0.999914	NA
SCGF_B	TIGD5	ivw	4	0.0151106	0.0230068	0.511317	0.999662	NA
SCGF_B	PRORSD1P	ivw	3	-0.0231509	0.0419694	0.581213	0.999914	NA
SCGF_B	AC104135.3	ivw	4	-0.0101927	0.0192472	0.596413	0.999914	NA
SCGF_B	HLA-E	ivw	4	-0.0134085	0.0447518	0.764467	0.999914	NA
SCGF_B	TRGV5	ivw	10	4.20352e-05	0.0119652	0.997197	0.999914	NA
SCGF_B	GPR153	ivw	2	0.0313003	0.0506016	0.536204	0.999914	NA
SCGF_B	SOWAHC	ivw	6	-0.00603044	0.0193264	0.755017	0.999914	NA
SCGF_B	ARPC4	ivw	2	0.0543262	0.0646903	0.401027	0.993199	NA
SCGF_B	RP11-728F11.1	ivw	2	-0.0515541	0.100585	0.608273	0.999914	NA
SCGF_B	TRAV1-1	ivw	6	0.00117814	0.0251814	0.962684	0.999914	NA
SCGF_B	N4BP2L2	ivw	3	-0.0944935	0.0750152	0.207793	0.952591	NA
SCGF_B	RPIA	ivw	4	0.0126726	0.028413	0.655587	0.999914	NA
SCGF_B	BCL6	ivw	4	-0.0784572	0.0430959	0.0686792	0.845113	NA
SCGF_B	GAS6	ivw	3	-0.0558329	0.0340335	0.100895	0.886838	NA
SCGF_B	ZDHHC11B	ivw	4	0.107874	0.0424367	0.0110222	0.600118	Sufficient
SCGF_B	R3HCC1L	ivw	6	0.0153701	0.0183573	0.402437	0.993396	NA
SCGF_B	CD6	ivw	5	-0.0088788	0.0222689	0.690108	0.999914	NA
SCGF_B	PLEKHA1	ivw	7	-0.00365445	0.0165193	0.824919	0.999914	NA
SCGF_B	RP1-179N16.6	ivw	9	-0.0172414	0.0149597	0.249104	0.967027	NA
SCGF_B	UNC45B	ivw	3	0.00219187	0.0187802	0.907088	0.999914	NA
SCGF_B	TLE2	ivw	3	-0.0149863	0.0382929	0.695531	0.999914	NA
SCGF_B	DIABLO	ivw	2	0.175676	0.0437108	5.8431e-05	0.0739102	Sufficient
SCGF_B	ZNF85	ivw	11	-0.00469645	0.014236	0.741476	0.999914	NA
SCGF_B	KCNH8	ivw	2	-0.0158489	0.101836	0.876323	0.999914	NA
SCGF_B	RPL37A	ivw	2	0.0218844	0.0314976	0.487182	0.998544	NA
SCGF_B	LY86	ivw	13	-0.00743402	0.0126084	0.555453	0.999914	NA
SCGF_B	PRRT3	ivw	5	0.0242632	0.0243912	0.319856	0.981826	NA
SCGF_B	PRKCE	ivw	2	0.0245933	0.0431543	0.568751	0.999914	NA
SCGF_B	HOPX	ivw	5	-0.0141391	0.0318013	0.656603	0.999914	NA
SCGF_B	AC024560.3	ivw	2	-0.0913928	0.0378303	0.015698	0.652527	Sufficient
SCGF_B	TMEM79	ivw	10	-0.0150035	0.0155373	0.334223	0.984376	NA
SCGF_B	RP11-960L18.1	ivw	4	0.00469156	0.0294663	0.873497	0.999914	NA
SCGF_B	C5orf51	ivw	2	0.0573271	0.0816197	0.482449	0.998544	NA
SCGF_B	TMEM39B	ivw	2	-0.0217948	0.042631	0.609181	0.999914	NA
SCGF_B	S100P	ivw	8	0.0275429	0.0173117	0.11161	0.898738	NA
SCGF_B	C11orf35	ivw	8	-0.0208713	0.0329112	0.525969	0.999914	NA
SCGF_B	SLC25A4	ivw	3	0.0544462	0.0386371	0.158785	0.931616	NA
SCGF_B	DKK3	ivw	11	-0.0105304	0.0144845	0.46722	0.998544	NA
SCGF_B	RP11-572C15.5	ivw	2	-0.0200303	0.0673454	0.766141	0.999914	NA
SCGF_B	LGALS3BP	ivw	4	0.00107168	0.0439707	0.980555	0.999914	NA
SCGF_B	RNF40	ivw	4	-0.0334304	0.0249654	0.180547	0.943407	NA
SCGF_B	HNMT	ivw	3	0.0714666	0.0355182	0.0442082	0.790925	Sufficient
SCGF_B	RAB12	ivw	3	0.00567566	0.0426133	0.894043	0.999914	NA
SCGF_B	ENTPD2	ivw	3	0.0742708	0.0223505	0.000890505	0.280386	Sufficient
SCGF_B	CHCHD5	ivw	2	0.00738237	0.0536965	0.890649	0.999914	NA
SCGF_B	IGSF9	ivw	2	0.0499791	0.0773002	0.517918	0.999914	NA
SCGF_B	CCL5	ivw	3	0.0344786	0.0825475	0.67618	0.999914	NA
SCGF_B	AVIL	ivw	2	0.00966456	0.0290453	0.73933	0.999914	NA
SCGF_B	CTD-2587M2.1	ivw	7	-0.0506216	0.0180603	0.00506435	0.489928	Sufficient
SCGF_B	SNRNP70	ivw	2	0.0281292	0.0852964	0.741565	0.999914	NA
SCGF_B	SGK1	ivw	7	-0.0046903	0.0147524	0.750534	0.999914	NA
SCGF_B	CCBL2	ivw	7	-0.00527728	0.017863	0.767665	0.999914	NA
SCGF_B	NOP14-AS1	ivw	4	-0.0276585	0.0322578	0.391213	0.992703	NA
SCGF_B	CDC25B	ivw	5	-0.0176524	0.017032	0.300003	0.978689	NA
SCGF_B	ATP8B3	ivw	3	-0.089782	0.0370717	0.0154419	0.650567	Sufficient
SCGF_B	PCGF3	ivw	8	-0.0305594	0.0187073	0.102353	0.888217	NA
SCGF_B	PVALB	ivw	4	-0.0119771	0.0144207	0.406227	0.993993	NA
SCGF_B	RP11-228B15.4	ivw	5	-0.0372529	0.0306974	0.224918	0.959814	NA
SCGF_B	INSL3	ivw	7	0.0082106	0.0506145	0.871134	0.999914	NA
SCGF_B	RP11-108M9.3	ivw	3	-0.0258275	0.0303944	0.395465	0.992865	NA
SCGF_B	RP11-121C2.2	ivw	16	-0.0270844	0.0136531	0.0472837	0.799375	Sufficient
SCGF_B	TMOD2	ivw	14	-0.0163431	0.0173346	0.345784	0.986165	NA
SCGF_B	AC073346.2	ivw	2	0.034984	0.0471855	0.458442	0.998097	NA
SCGF_B	AC005154.8	ivw	4	-0.00813724	0.020341	0.689126	0.999914	NA
SCGF_B	RP11-107F6.3	ivw	3	-0.00757314	0.0387428	0.845023	0.999914	NA
SCGF_B	CIAPIN1	ivw	2	0.0327724	0.0677685	0.628674	0.999914	NA
SCGF_B	KLRC4	ivw	2	-0.0205599	0.0339706	0.545029	0.999914	NA
SCGF_B	ARID4A	ivw	2	0.0116	0.0688586	0.86622	0.999914	NA
SCGF_B	ZBTB40	ivw	3	-0.0288818	0.0241288	0.231314	0.962397	NA
SCGF_B	RNGTT	ivw	11	0.022426	0.0138191	0.104626	0.891113	NA
SCGF_B	LINC00667	ivw	7	-0.00444723	0.0110253	0.686679	0.999914	NA
SCGF_B	SRXN1	ivw	12	9.58209e-06	0.010513	0.999273	0.999962	NA
SCGF_B	GPHN	ivw	2	0.131364	0.0911887	0.149704	0.926386	NA
SCGF_B	ZFPM1	ivw	7	0.0100755	0.0173043	0.560397	0.999914	NA
SCGF_B	DDX50	ivw	2	0.0132949	0.0655673	0.839316	0.999914	NA
SCGF_B	PTGIR	ivw	5	-0.0157113	0.0159529	0.324696	0.982616	NA
SCGF_B	COL11A2	ivw	3	-0.01178	0.0457601	0.796847	0.999914	NA
SCGF_B	RP11-726G1.1	ivw	3	0.0152938	0.04611	0.740131	0.999914	NA
SCGF_B	KLHL3	ivw	2	0.0357809	0.0297641	0.229305	0.961705	NA
SCGF_B	PLD6	ivw	8	-0.0123926	0.0153176	0.41849	0.994772	NA
SCGF_B	KAZN	ivw	9	0.0182621	0.0149436	0.221681	0.958701	NA
SCGF_B	ASCC3	ivw	4	0.00250254	0.034009	0.941341	0.999914	NA
SCGF_B	THEMIS	ivw	2	0.03269	0.0503287	0.515995	0.999914	NA
SCGF_B	ATP2B4	ivw	2	-0.115671	0.0815167	0.155905	0.929921	NA
SCGF_B	KBTBD2	ivw	11	-0.0181917	0.0130168	0.162247	0.933833	NA
SCGF_B	NREP	ivw	2	-0.0175464	0.0583271	0.763546	0.999914	NA
SCGF_B	HLA-DRB1	ivw	10	-0.0337455	0.012941	0.00911674	0.571369	Sufficient
SCGF_B	RFT1	ivw	2	0.0658854	0.0299829	0.0279897	0.731016	Sufficient
SCGF_B	HRK	ivw	7	-0.00523458	0.0267335	0.844762	0.999914	NA
SCGF_B	ADD3	ivw	3	-0.0124209	0.0334773	0.710618	0.999914	NA
SCGF_B	NT5C3	ivw	2	-0.0135553	0.0864057	0.87534	0.999914	NA
SCGF_B	ARIH2	ivw	3	-0.0122583	0.0316172	0.69823	0.999914	NA
SCGF_B	CYP2S1	ivw	10	0.00973705	0.0125213	0.436783	0.996135	NA
SCGF_B	RP5-1051J4.6	ivw	3	-0.0369184	0.11313	0.744171	0.999914	NA
SCGF_B	CCSER2	ivw	11	0.0112795	0.01292	0.382648	0.992392	NA
SCGF_B	FAM19A1	ivw	8	0.0274254	0.0163992	0.0944537	0.880597	NA
SCGF_B	VAMP4	ivw	2	0.0135773	0.0427429	0.75075	0.999914	NA
SCGF_B	POLR2E	ivw	4	0.0399455	0.0244219	0.101914	0.888033	NA
SCGF_B	USP1	ivw	2	0.0270609	0.0617061	0.660992	0.999914	NA
SCGF_B	S100A11	ivw	3	-0.0653769	0.045791	0.153372	0.928656	NA
SCGF_B	RP11-295M18.2	ivw	4	-0.0608338	0.0416371	0.144003	0.923608	NA
SCGF_B	CCT6P3	ivw	5	-0.0333278	0.0146041	0.0224845	0.703359	Sufficient
SCGF_B	CD200R1L	ivw	2	-0.033668	0.027288	0.217277	0.956432	NA
SCGF_B	BSPRY	ivw	3	0.0354603	0.0350725	0.31199	0.980575	NA
SCGF_B	EFHD1	ivw	2	0.0441745	0.0463939	0.341015	0.985617	NA
SCGF_B	CTC-550B14.6	ivw	7	-0.0023515	0.028468	0.934168	0.999914	NA
SCGF_B	GZMA	ivw	3	-0.0384625	0.0598875	0.520713	0.999914	NA
SCGF_B	RNASE3	ivw	8	0.00979053	0.0141472	0.488907	0.998544	NA
SCGF_B	CTD-2258A20.5	ivw	2	0.0679177	0.0599765	0.257464	0.969029	NA
SCGF_B	TNFRSF9	ivw	3	0.0442137	0.0452238	0.32824	0.983401	NA
SCGF_B	USP38	ivw	2	-0.0543732	0.0309843	0.0792828	0.859433	NA
SCGF_B	CCDC101	ivw	11	0.00118532	0.0110639	0.914683	0.999914	NA
SCGF_B	CTBP1	ivw	5	0.0160923	0.017501	0.35783	0.988441	NA
SCGF_B	SORD	ivw	2	0.0954987	0.0585958	0.103147	0.889395	NA
SCGF_B	AKR1B1	ivw	7	0.0094299	0.0194873	0.628457	0.999914	NA
SCGF_B	LINC00304	ivw	3	0.083574	0.0361462	0.0207717	0.690778	Sufficient
SCGF_B	LHPP	ivw	16	0.00958043	0.0121445	0.430189	0.996135	NA
SCGF_B	UCK2	ivw	2	-0.019499	0.0692686	0.778328	0.999914	NA
SCGF_B	FBXW8	ivw	4	-0.00665134	0.0224604	0.767126	0.999914	NA
SCGF_B	TRAV38-2DV8	ivw	3	-0.0137442	0.0612403	0.822422	0.999914	NA
SCGF_B	CTD-2540L5.6	ivw	3	0.134808	0.0647084	0.0372221	0.768222	Sufficient
SCGF_B	PSEN2	ivw	3	-0.0539708	0.0314837	0.0864831	0.868785	NA
SCGF_B	ADCY3	ivw	4	-0.0365534	0.0321104	0.254968	0.968733	NA
SCGF_B	UBASH3A	ivw	10	0.00893952	0.0166041	0.590306	0.999914	NA
SCGF_B	PLAC9	ivw	3	-0.113737	0.0335384	0.000695763	0.258014	Sufficient
SCGF_B	DSTN	ivw	13	0.0458819	0.0188725	0.0150511	0.647427	Sufficient
SCGF_B	RPS8	ivw	2	-0.019083	0.026075	0.464259	0.998446	NA
SCGF_B	EXOSC3	ivw	3	-0.0867634	0.0334649	0.00952352	0.579022	Sufficient
SCGF_B	ASB13	ivw	6	-0.00810176	0.0201268	0.687289	0.999914	NA
SCGF_B	CLEC2D	ivw	2	-0.00393596	0.0589431	0.94676	0.999914	NA
SCGF_B	P2RY14	ivw	5	0.00125519	0.020306	0.950711	0.999914	NA
SCGF_B	CTD-2201I18.1	ivw	4	0.0333385	0.0385712	0.387403	0.992457	NA
SCGF_B	RP11-76E17.3	ivw	2	0.010669	0.0207039	0.606334	0.999914	NA
SCGF_B	RP11-108P20.1	ivw	2	-0.0483191	0.0482291	0.316408	0.981149	NA
SCGF_B	CEP85L	ivw	6	0.00110763	0.0398265	0.977812	0.999914	NA
SCGF_B	ZC3H15	ivw	2	0.0257855	0.0736448	0.726239	0.999914	NA
SCGF_B	INTS3	ivw	2	-0.0496003	0.0670056	0.459153	0.998174	NA
SCGF_B	PQLC2	ivw	2	0.0206539	0.0409663	0.614143	0.999914	NA
SCGF_B	GRB14	ivw	2	-0.0449203	0.052513	0.392323	0.992703	NA
SCGF_B	C9orf156	ivw	9	-0.0194685	0.0116863	0.0957281	0.88159	NA
SCGF_B	VPS54	ivw	2	0.0298529	0.0522608	0.567844	0.999914	NA
SCGF_B	NRDE2	ivw	3	0.00336666	0.0211513	0.873534	0.999914	NA
SCGF_B	TYK2	ivw	5	-0.0286622	0.0251755	0.254914	0.968733	NA
SCGF_B	EIF2S1	ivw	2	0.00357918	0.0460697	0.938074	0.999914	NA
SCGF_B	RBBP6	ivw	3	0.00244027	0.0368796	0.947244	0.999914	NA
SCGF_B	CTD-3185P2.1	ivw	2	-0.130026	0.0542386	0.0165163	0.659283	Sufficient
SCGF_B	DIP2A	ivw	10	-0.0159612	0.0103907	0.124514	0.910863	NA
SCGF_B	GPR146	ivw	6	0.027504	0.0148351	0.0637421	0.83521	NA
SCGF_B	XYLT1	ivw	20	0.00708662	0.00999972	0.478522	0.998544	NA
SCGF_B	MN1	ivw	3	-0.00723543	0.0430059	0.866392	0.999914	NA
SCGF_B	SLC9A3	ivw	14	-0.000856332	0.0119242	0.94275	0.999914	NA
SCGF_B	RP11-175P19.2	ivw	2	-0.00700401	0.0241495	0.771795	0.999914	NA
SCGF_B	PLAC8	ivw	3	0.0182947	0.0336817	0.587016	0.999914	NA
SCGF_B	LANCL1	ivw	2	0.0676272	0.0354943	0.0567413	0.823329	NA
SCGF_B	TDP1	ivw	2	-0.217785	0.10267	0.0339041	0.756885	Sufficient
SCGF_B	CEP41	ivw	2	-0.0402338	0.034804	0.247676	0.966483	NA
SCGF_B	RP4-673D20.4	ivw	2	-0.0324033	0.0415172	0.435109	0.996135	NA
SCGF_B	PFKFB4	ivw	4	0.0471689	0.0496926	0.342512	0.985637	NA
SCGF_B	MBOAT1	ivw	4	-0.0460082	0.0341941	0.178463	0.942914	NA
SCGF_B	TXNL4B	ivw	2	-0.0126168	0.0607084	0.835364	0.999914	NA
SCGF_B	DTWD2	ivw	2	-0.0176941	0.0426206	0.67803	0.999914	NA
SCGF_B	CTD-2583A14.8	ivw	6	-0.00607422	0.0172753	0.725129	0.999914	NA
SCGF_B	PFDN1	ivw	2	-0.0111769	0.0335949	0.739364	0.999914	NA
SCGF_B	RP11-477D19.2	ivw	5	0.00524973	0.0254792	0.83676	0.999914	NA
SCGF_B	AP001816.1	ivw	23	0.000498086	0.00835056	0.952437	0.999914	NA
SCGF_B	ZNF571	ivw	2	0.0227439	0.0456296	0.618169	0.999914	NA
SCGF_B	VPS37B	ivw	3	-0.0305965	0.0336061	0.362588	0.990145	NA
SCGF_B	CASP1P2	ivw	2	-0.00330313	0.0306188	0.914091	0.999914	NA
SCGF_B	FBP1	ivw	6	0.0199727	0.0230249	0.385702	0.992457	NA
SCGF_B	RP11-552F3.9	ivw	3	0.0168214	0.0257634	0.513809	0.99991	NA
SCGF_B	RPS6KL1	ivw	2	-0.0117267	0.028136	0.676835	0.999914	NA
SCGF_B	TRIM60P18	ivw	6	0.00567827	0.0246343	0.817701	0.999914	NA
SCGF_B	SMARCB1	ivw	6	0.00142873	0.0162102	0.929767	0.999914	NA
SCGF_B	CTD-2341M24.1	ivw	2	-0.0552214	0.038209	0.148389	0.926011	NA
SCGF_B	FAM126A	ivw	4	-0.00625666	0.0357932	0.861236	0.999914	NA
SCGF_B	ZNF652	ivw	3	-0.0729206	0.0601265	0.225212	0.959976	NA
SCGF_B	CCDC130	ivw	2	0.0966326	0.0737895	0.190341	0.946817	NA
SCGF_B	AC006042.6	ivw	2	-0.0897021	0.0817273	0.272388	0.972307	NA
SCGF_B	FAM108A7P	ivw	3	-0.0157559	0.0539452	0.770231	0.999914	NA
SCGF_B	PARP8	ivw	2	0.0483	0.0341531	0.157297	0.930628	NA
SCGF_B	RP5-994D16.9	ivw	2	-0.00137031	0.0279699	0.960925	0.999914	NA
SCGF_B	SCAMP2	ivw	6	-0.0375617	0.0189813	0.0478289	0.801184	Sufficient
SCGF_B	SRD5A3	ivw	9	-0.0045362	0.0180021	0.801055	0.999914	NA
SCGF_B	CTC-459F4.1	ivw	10	-0.0144553	0.010892	0.184457	0.944801	NA
SCGF_B	SNHG9	ivw	6	-0.00198732	0.020707	0.923542	0.999914	NA
SCGF_B	RP11-445H22.3	ivw	5	-0.0195525	0.0156821	0.212471	0.954597	NA
SCGF_B	LINC00562	ivw	2	0.0296001	0.071804	0.680168	0.999914	NA
SCGF_B	RP11-632F7.1	ivw	2	0.0195897	0.041664	0.638224	0.999914	NA
SCGF_B	MORC2-AS1	ivw	8	-0.013306	0.0167159	0.426024	0.995795	NA
SCGF_B	CD86	ivw	5	-0.00726792	0.0296174	0.806151	0.999914	NA
SCGF_B	KIF13A	ivw	2	0.0836402	0.0520679	0.108193	0.895624	NA
SCGF_B	EVA1C	ivw	4	-0.0341276	0.024756	0.168032	0.937012	NA
SCGF_B	CPA5	ivw	9	-0.00713128	0.0122622	0.560859	0.999914	NA
SCGF_B	PIP4K2C	ivw	3	-0.048902	0.064178	0.446075	0.996563	NA
SCGF_B	NMNAT3	ivw	9	0.00986949	0.0152372	0.517164	0.999914	NA
SCGF_B	IGLV1-41	ivw	3	-0.011484	0.0223498	0.607372	0.999914	NA
SCGF_B	RNF19B	ivw	2	-0.0738991	0.0513829	0.150376	0.927077	NA
SCGF_B	TLE1	ivw	4	-0.0110646	0.0504988	0.826567	0.999914	NA
SCGF_B	TXNRD2	ivw	3	0.00667705	0.0371109	0.857214	0.999914	NA
SCGF_B	RSL24D1	ivw	3	-0.0179048	0.0245712	0.466191	0.998544	NA
SCGF_B	CWC15	ivw	2	0.0436535	0.0278393	0.116869	0.904931	NA
SCGF_B	RPL27A	ivw	3	-0.0367643	0.0338948	0.278072	0.973474	NA
SCGF_B	KDSR	ivw	5	0.0116931	0.0193114	0.544844	0.999914	NA
SCGF_B	GALNT1	ivw	3	0.0702558	0.0314055	0.0252827	0.718633	Sufficient
SCGF_B	MEAF6	ivw	8	-0.00258801	0.00793842	0.744416	0.999914	NA
SCGF_B	PTTG1IP	ivw	7	-0.0151482	0.01351	0.26218	0.970273	NA
SCGF_B	SERTAD3	ivw	14	0.00322185	0.0143065	0.821822	0.999914	NA
SCGF_B	CABP5	ivw	6	0.0293679	0.0275702	0.286783	0.975202	NA
SCGF_B	FAM207A	ivw	2	0.068467	0.0448136	0.126558	0.911713	NA
SCGF_B	IQCK	ivw	2	0.0322844	0.189212	0.864518	0.999914	NA
SCGF_B	HDHD3	ivw	6	0.0391439	0.0154035	0.0110463	0.600384	Sufficient
SCGF_B	INPP5B	ivw	13	0.0135875	0.0102793	0.186221	0.945692	NA
SCGF_B	MS4A14	ivw	20	0.0223177	0.00980014	0.0227695	0.704656	Sufficient
SCGF_B	TRIM11	ivw	2	-0.0236637	0.0678441	0.727243	0.999914	NA
SCGF_B	SRP9	ivw	2	0.0187598	0.138113	0.891956	0.999914	NA
SCGF_B	RP11-433A23.1	ivw	11	0.0463364	0.0185159	0.0123314	0.615894	Sufficient
SCGF_B	AC109333.10	ivw	4	-0.0162931	0.0499671	0.744366	0.999914	NA
SCGF_B	DST	ivw	2	-0.0158455	0.060114	0.792095	0.999914	NA
SCGF_B	RP11-180A12.4	ivw	2	-0.0960793	0.0657229	0.143773	0.923608	NA
SCGF_B	FAM212A	ivw	2	0.113452	0.0399534	0.00451707	0.475996	Sufficient
SCGF_B	ZNF257	ivw	2	-0.00922266	0.0371875	0.804131	0.999914	NA
SCGF_B	ZKSCAN3	ivw	3	-0.0246053	0.0299835	0.411859	0.994221	NA
SCGF_B	KCTD21	ivw	4	0.0430003	0.033839	0.203823	0.950647	NA
SCGF_B	C22orf32	ivw	20	0.00427713	0.0083241	0.607374	0.999914	NA
SCGF_B	S100Z	ivw	5	-0.0169006	0.0255188	0.507791	0.999662	NA
SCGF_B	ICT1	ivw	2	-0.0260634	0.0553395	0.63766	0.999914	NA
SCGF_B	CD2BP2	ivw	3	0.0124178	0.0532418	0.81558	0.999914	NA
SCGF_B	NEDD4L	ivw	3	0.0617033	0.0313496	0.0490416	0.804564	Sufficient
SCGF_B	DHX58	ivw	4	-0.000449754	0.0435578	0.991762	0.999914	NA
SCGF_B	HPS3	ivw	3	-0.0421479	0.0233156	0.0706509	0.849384	NA
SCGF_B	ABCD3	ivw	4	0.0174503	0.0246754	0.479446	0.998544	NA
SCGF_B	RP11-297B17.3	ivw	4	-0.0210203	0.0259554	0.418019	0.994761	NA
SCGF_B	GGACT	ivw	6	0.0141047	0.0385016	0.71411	0.999914	NA
SCGF_B	STAU2	ivw	3	-0.0973421	0.0814198	0.231869	0.962665	NA
SCGF_B	RP11-498E2.9	ivw	2	-0.0152836	0.0397006	0.700258	0.999914	NA
SCGF_B	PILRB	ivw	20	-0.0124743	0.00858964	0.146431	0.92477	NA
SCGF_B	CIB3	ivw	2	-0.0762549	0.13629	0.575816	0.999914	NA
SCGF_B	RP11-568N6.1	ivw	2	0.0171489	0.0277296	0.53629	0.999914	NA
SCGF_B	BLVRA	ivw	14	0.00765933	0.0121654	0.528956	0.999914	NA
SCGF_B	ALDH1A1	ivw	7	0.00349795	0.0188268	0.852605	0.999914	NA
SCGF_B	PTGFR	ivw	3	-0.0103953	0.0601516	0.862794	0.999914	NA
SCGF_B	UBOX5	ivw	2	-0.0061115	0.0246	0.803798	0.999914	NA
SCGF_B	SRGN	ivw	2	-0.00574862	0.0269016	0.830788	0.999914	NA
SCGF_B	FAM22A	ivw	11	0.0161441	0.019835	0.415691	0.9944	NA
SCGF_B	ZNF697	ivw	3	0.0354844	0.0239278	0.13808	0.920153	NA
SCGF_B	SLC23A3	ivw	8	-0.0160836	0.0149231	0.281138	0.974309	NA
SCGF_B	RP11-186O14.4	ivw	2	0.0334242	0.059864	0.576615	0.999914	NA
SCGF_B	LIMCH1	ivw	3	0.0173137	0.0640157	0.786806	0.999914	NA
SCGF_B	TCFL5	ivw	7	0.0179422	0.0277665	0.518163	0.999914	NA
SCGF_B	GS1-124K5.2	ivw	4	0.0297163	0.0356825	0.404959	0.993588	NA
SCGF_B	TMEM177	ivw	2	0.0121829	0.0396265	0.758505	0.999914	NA
SCGF_B	POLD3	ivw	2	0.030963	0.0668722	0.643352	0.999914	NA
SCGF_B	RPS9	ivw	6	-0.0288706	0.0172235	0.0936924	0.879723	NA
SCGF_B	TRAV27	ivw	2	-0.0866987	0.0559034	0.120934	0.907811	NA
SCGF_B	CTD-2357A8.3	ivw	2	0.0279269	0.0279265	0.317304	0.981304	NA
SCGF_B	FAM220A	ivw	2	0.0783518	0.107276	0.465162	0.998544	NA
SCGF_B	CAPNS1	ivw	5	-0.0138425	0.0254193	0.586051	0.999914	NA
SCGF_B	C19orf35	ivw	5	-0.00738763	0.0246495	0.764401	0.999914	NA
SCGF_B	FN3K	ivw	4	0.0539767	0.0578059	0.350429	0.987157	NA
SCGF_B	NTN5	ivw	3	0.0648519	0.0303761	0.0327642	0.752436	Sufficient
SCGF_B	BFSP2	ivw	2	0.0541926	0.10274	0.597865	0.999914	NA
SCGF_B	SLC16A5	ivw	2	0.0375529	0.0251426	0.13528	0.91819	NA
SCGF_B	CDC42SE2	ivw	7	-0.000144748	0.0152972	0.99245	0.999914	NA
SCGF_B	ATP6V1G2	ivw	5	0.0387297	0.0348601	0.266566	0.97093	NA
SCGF_B	POLR3E	ivw	2	-0.0117782	0.0227159	0.604109	0.999914	NA
SCGF_B	ZSCAN12P1	ivw	2	-0.014178	0.0711787	0.842115	0.999914	NA
SCGF_B	PECR	ivw	3	0.0049287	0.0485999	0.919222	0.999914	NA
SCGF_B	CTH	ivw	4	0.0364049	0.066571	0.584476	0.999914	NA
SCGF_B	CCL4L2	ivw	4	0.0115599	0.0389025	0.766352	0.999914	NA
SCGF_B	BEND7	ivw	4	-0.0118881	0.0301309	0.693176	0.999914	NA
SCGF_B	CD40	ivw	14	0.0211786	0.0115219	0.066046	0.839623	NA
SCGF_B	RP11-1220K2.2	ivw	2	-0.0546867	0.0377096	0.147002	0.92477	NA
SCGF_B	PPM1K	ivw	2	0.0552308	0.053605	0.302855	0.978884	NA
SCGF_B	SLC22A17	ivw	3	-0.0089836	0.0261944	0.73163	0.999914	NA
SCGF_B	RNPEP	ivw	16	0.00632354	0.0107853	0.557665	0.999914	NA
SCGF_B	MYBPH	ivw	6	-0.0276578	0.0176211	0.116512	0.904485	NA
SCGF_B	ENGASE	ivw	7	0.0320533	0.0159192	0.0440618	0.790176	Sufficient
SCGF_B	TNXB	ivw	3	0.0277538	0.0431923	0.520508	0.999914	NA
SCGF_B	CD83	ivw	2	-0.0213884	0.0280011	0.444962	0.996273	NA
SCGF_B	CYP2U1	ivw	3	-0.000636622	0.029392	0.982719	0.999914	NA
SCGF_B	MEOX1	ivw	5	0.0290585	0.0224772	0.196082	0.948031	NA
SCGF_B	ZNF358	ivw	4	-0.00247054	0.0517555	0.961928	0.999914	NA
SCGF_B	ARAP2	ivw	3	0.00136716	0.0530326	0.979433	0.999914	NA
SCGF_B	CLCC1	ivw	2	0.0767493	0.0651414	0.238719	0.96344	NA
SCGF_B	GAS1	ivw	3	0.0125844	0.0250608	0.615558	0.999914	NA
SCGF_B	MED19	ivw	14	0.0376995	0.0124098	0.00238247	0.39613	Sufficient
SCGF_B	RDX	ivw	2	-0.072733	0.052532	0.166192	0.936198	NA
SCGF_B	CAPN1	ivw	10	-0.00720852	0.0151921	0.63515	0.999914	NA
SCGF_B	RP11-678G14.2	ivw	3	0.040009	0.0291479	0.16987	0.938601	NA
SCGF_B	CHCHD4P3	ivw	3	0.107709	0.0817472	0.187643	0.946122	NA
SCGF_B	HELZ	ivw	3	-0.0263625	0.044822	0.556424	0.999914	NA
SCGF_B	RP11-20I23.13	ivw	5	-0.0311375	0.0155023	0.0445821	0.792785	Sufficient
SCGF_B	MBNL2	ivw	3	-0.019596	0.0799995	0.806494	0.999914	NA
SCGF_B	KIR2DS4	ivw	7	0.0243865	0.0203291	0.230301	0.962127	NA
SCGF_B	RP11-81K2.1	ivw	2	0.000984529	0.0544817	0.985582	0.999914	NA
SCGF_B	AC004840.9	ivw	6	-0.00584266	0.020993	0.780771	0.999914	NA
SCGF_B	PDE1B	ivw	10	-0.0285043	0.0247688	0.249808	0.967312	NA
SCGF_B	PTPN22	ivw	3	0.00773732	0.0351695	0.82587	0.999914	NA
SCGF_B	ZNF239	ivw	11	0.00575221	0.016005	0.719295	0.999914	NA
SCGF_B	MRPL53	ivw	6	-0.0136863	0.0221929	0.537435	0.999914	NA
SCGF_B	MDH1	ivw	2	0.0914837	0.0394724	0.0204677	0.688042	Sufficient
SCGF_B	IL23R	ivw	2	-0.0438584	0.0469032	0.349746	0.987127	NA
SCGF_B	SAMM50	ivw	9	-0.0123736	0.0131391	0.346329	0.98628	NA
SCGF_B	RP11-303G3.6	ivw	2	0.0884027	0.0766847	0.248989	0.967027	NA
SCGF_B	C2orf43	ivw	7	-0.0095835	0.0145192	0.509216	0.999662	NA
SCGF_B	CEP192	ivw	27	-0.0158718	0.00800561	0.047414	0.800184	Sufficient
SCGF_B	RP13-98N21.3	ivw	17	0.00815788	0.0153435	0.594946	0.999914	NA
SCGF_B	HPCAL4	ivw	18	0.000248293	0.00939261	0.97891	0.999914	NA
SCGF_B	TF	ivw	3	0.0297696	0.0413514	0.471576	0.998544	NA
SCGF_B	MDN1	ivw	2	0.0700983	0.102283	0.493131	0.998812	NA
SCGF_B	CMTM8	ivw	6	0.0343512	0.0299931	0.252084	0.96796	NA
SCGF_B	SIGLEC10	ivw	5	0.0248261	0.0343873	0.470322	0.998544	NA
SCGF_B	RP11-429G19.2	ivw	2	0.0307666	0.0793271	0.698131	0.999914	NA
SCGF_B	AKAP12	ivw	2	-0.011497	0.0683351	0.866391	0.999914	NA
SCGF_B	AC098823.3	ivw	2	-0.154311	0.131633	0.241084	0.964163	NA
SCGF_B	ZNF609	ivw	2	0.0903522	0.0967809	0.350524	0.987157	NA
SCGF_B	C19orf44	ivw	2	-0.0240617	0.0300622	0.423481	0.995419	NA
SCGF_B	CTD-2203K17.1	ivw	3	0.0178245	0.0198638	0.369538	0.990782	NA
SCGF_B	ACOT8	ivw	2	0.0122634	0.0434023	0.777521	0.999914	NA
SCGF_B	CYBRD1	ivw	16	-0.0226862	0.0104443	0.0298462	0.740489	Sufficient
SCGF_B	SNHG5	ivw	10	0.0209808	0.0186487	0.260565	0.970016	NA
SCGF_B	AD000090.2	ivw	2	0.0565536	0.0376417	0.132989	0.917288	NA
SCGF_B	SUOX	ivw	9	0.0248727	0.0197118	0.207015	0.952328	NA
SCGF_B	SERBP1P3	ivw	6	-0.0602517	0.0271324	0.0263747	0.722437	Sufficient
SCGF_B	KHNYN	ivw	5	0.0247318	0.0249643	0.321838	0.982132	NA
SCGF_B	CXCR1	ivw	7	0.0386548	0.0183378	0.035037	0.761655	Sufficient
SCGF_B	B3GNT1	ivw	2	0.062306	0.0426005	0.143587	0.923608	NA
SCGF_B	C5orf45	ivw	2	-0.035531	0.0803285	0.658257	0.999914	NA
SCGF_B	PF4V1	ivw	16	-0.017064	0.0110873	0.123788	0.910304	NA
SCGF_B	C9orf64	ivw	2	-0.0232256	0.029696	0.43415	0.996135	NA
SCGF_B	PISD	ivw	22	0.0247011	0.00940794	0.00865066	0.563044	Sufficient
SCGF_B	RNF169	ivw	2	-0.0432788	0.0308913	0.161213	0.93335	NA
SCGF_B	EI24	ivw	3	-0.00706505	0.0785761	0.928356	0.999914	NA
SCGF_B	SENP7	ivw	13	-0.00522432	0.0114068	0.646952	0.999914	NA
SCGF_B	KIAA1045	ivw	2	-0.0569641	0.0942453	0.545562	0.999914	NA
SCGF_B	ANKMY2	ivw	3	0.0456548	0.0542568	0.400092	0.993144	NA
SCGF_B	FBXL13	ivw	5	0.0170111	0.0154086	0.269593	0.971668	NA
SCGF_B	PPAP2B	ivw	3	0.0429289	0.0460022	0.350721	0.987157	NA
SCGF_B	RASA4	ivw	4	0.0030569	0.0230193	0.894354	0.999914	NA
SCGF_B	RP11-349I1.2	ivw	2	-0.097652	0.0862385	0.257488	0.969029	NA
SCGF_B	MSANTD4	ivw	3	-0.0602563	0.0406512	0.138267	0.920447	NA
SCGF_B	RP11-1105G2.4	ivw	3	0.0181026	0.0380526	0.63427	0.999914	NA
SCGF_B	RPL7P50	ivw	3	-0.0717718	0.0275374	0.00915158	0.572437	Sufficient
SCGF_B	EHD4	ivw	13	0.00498235	0.0141025	0.723868	0.999914	NA
SCGF_B	COPRS	ivw	4	-0.022322	0.0356188	0.530861	0.999914	NA
SCGF_B	TNNC2	ivw	7	-0.038983	0.0195965	0.0466703	0.797698	Sufficient
SCGF_B	UROD	ivw	9	-0.0176283	0.0159181	0.268105	0.971372	NA
SCGF_B	NMI	ivw	3	0.00191646	0.0178079	0.914298	0.999914	NA
SCGF_B	SHISA4	ivw	2	0.0466034	0.0804884	0.562584	0.999914	NA
SCGF_B	MBIP	ivw	2	-0.16467	0.0663862	0.0131202	0.62868	Sufficient
SCGF_B	TNK2	ivw	3	-0.0246782	0.0375087	0.510581	0.999662	NA
SCGF_B	ODC1	ivw	2	-0.00753825	0.0602336	0.900405	0.999914	NA
SCGF_B	SMPD2	ivw	6	-0.00953805	0.0176734	0.589415	0.999914	NA
SCGF_B	NUMBL	ivw	2	0.011471	0.0671489	0.864358	0.999914	NA
SCGF_B	MRPS18AP1	ivw	10	-0.0270624	0.0377688	0.473666	0.998544	NA
SCGF_B	PDE6G	ivw	2	0.0613859	0.0746981	0.411199	0.994221	NA
SCGF_B	NR1D2	ivw	2	0.00870142	0.0604677	0.885578	0.999914	NA
SCGF_B	KIAA0556	ivw	2	0.0230285	0.0429023	0.59143	0.999914	NA
SCGF_B	RP11-277P12.20	ivw	5	-0.0274689	0.0424601	0.517674	0.999914	NA
SCGF_B	RP11-182I10.3	ivw	2	0.052637	0.0548473	0.337206	0.984772	NA
SCGF_B	AC073115.6	ivw	3	0.0511775	0.0296127	0.0839471	0.865924	NA
SCGF_B	RCC1	ivw	6	-0.0015305	0.0211343	0.942269	0.999914	NA
SCGF_B	ACTR1A	ivw	2	0.0308219	0.0479174	0.520074	0.999914	NA
SCGF_B	AMOTL1	ivw	2	0.035259	0.0666095	0.59657	0.999914	NA
SCGF_B	ALOX12P2	ivw	2	-0.0483553	0.0493492	0.327155	0.983024	NA
SCGF_B	TMEM50B	ivw	2	0.00534391	0.102736	0.958516	0.999914	NA
SCGF_B	ELMO3	ivw	2	0.213525	0.109482	0.0511384	0.809765	NA
SCGF_B	ARHGAP31	ivw	4	0.0410539	0.048388	0.396197	0.992865	NA
SCGF_B	RP1-265C24.5	ivw	2	-0.0351804	0.04615	0.445878	0.99656	NA
SCGF_B	TSPAN4	ivw	8	0.0280902	0.0208226	0.177329	0.942156	NA
SCGF_B	RP5-1112D6.4	ivw	2	-0.0930735	0.1593	0.559042	0.999914	NA
SCGF_B	MRPS9	ivw	6	0.00101231	0.0200861	0.959805	0.999914	NA
SCGF_B	GNB1L	ivw	5	-0.0224322	0.0142717	0.115998	0.904321	NA
SCGF_B	COMMD8	ivw	2	-0.0869655	0.135959	0.522403	0.999914	NA
SCGF_B	CTSD	ivw	4	-0.023501	0.0379791	0.536056	0.999914	NA
SCGF_B	CMTM7	ivw	6	0.0322313	0.0221182	0.145052	0.924432	NA
SCGF_B	RALB	ivw	12	-0.0160705	0.0158001	0.309098	0.979979	NA
SCGF_B	TOMM22	ivw	2	-0.100694	0.0615894	0.102066	0.888109	NA
SCGF_B	NACAD	ivw	2	0.0557964	0.0923509	0.545725	0.999914	NA
SCGF_B	TMEM237	ivw	4	-0.0305432	0.0291772	0.295184	0.977116	NA
SCGF_B	RP4-742C19.12	ivw	3	0.0658199	0.0316473	0.0375443	0.768637	Sufficient
SCGF_B	SMAD4	ivw	2	0.0558531	0.04235	0.18722	0.946122	NA
SCGF_B	TYW3	ivw	2	0.0188594	0.0323418	0.559807	0.999914	NA
SCGF_B	GALNT12	ivw	2	-0.100328	0.0425445	0.018364	0.675339	Sufficient
SCGF_B	ADH5	ivw	2	0.0108062	0.04442	0.807794	0.999914	NA
SCGF_B	FUT7	ivw	5	0.0292008	0.0164429	0.0757506	0.856373	NA
SCGF_B	TANC2	ivw	6	-0.0261407	0.0180893	0.148432	0.926064	NA
SCGF_B	CTB-27N1.1	ivw	5	0.0123775	0.0192637	0.52053	0.999914	NA
SCGF_B	HSDL1	ivw	5	0.0509399	0.023104	0.0274674	0.729428	Sufficient
SCGF_B	VWF	ivw	10	-0.0163376	0.0130619	0.211012	0.953905	NA
SCGF_B	NR2C2	ivw	2	-0.00478241	0.0440719	0.913588	0.999914	NA
SCGF_B	MCM9	ivw	3	0.0802848	0.0409715	0.0500508	0.807219	NA
SCGF_B	AIF1	ivw	3	-0.11775	0.0683886	0.0851108	0.867382	NA
SCGF_B	EIF3K	ivw	2	-0.0383227	0.0428083	0.370671	0.990895	NA
SCGF_B	GBAP1	ivw	12	-0.00579211	0.0133855	0.665223	0.999914	NA
SCGF_B	RBM28	ivw	3	0.0143544	0.0295025	0.626579	0.999914	NA
SCGF_B	RP11-423G4.9	ivw	2	0.0611594	0.1469	0.677167	0.999914	NA
SCGF_B	PODN	ivw	6	0.0681848	0.0462828	0.140692	0.922775	NA
SCGF_B	STRCP1	ivw	3	-0.00518881	0.0230363	0.821789	0.999914	NA
SCGF_B	UGT2B11	ivw	2	-0.0021249	0.0285971	0.940768	0.999914	NA
SCGF_B	RP1-122P22.2	ivw	3	0.0221859	0.0282771	0.432693	0.996135	NA
SCGF_B	HEBP2	ivw	7	-0.000685275	0.0195619	0.972055	0.999914	NA
SCGF_B	CTC-429P9.2	ivw	3	0.0402172	0.0881462	0.648207	0.999914	NA
SCGF_B	MRPL19	ivw	2	0.0485161	0.0184836	0.00866942	0.563044	Sufficient
SCGF_B	DPYSL4	ivw	14	-0.01766	0.0108277	0.102889	0.88876	NA
SCGF_B	CTSW	ivw	18	0.012095	0.00978496	0.216429	0.95618	NA
SCGF_B	AC004791.2	ivw	14	0.000571911	0.0106498	0.957173	0.999914	NA
SCGF_B	CTD-2292M16.8	ivw	3	0.0207375	0.0349259	0.552674	0.999914	NA
SCGF_B	DGCR2	ivw	4	-0.0313073	0.0280038	0.263581	0.970451	NA
SCGF_B	BATF	ivw	2	-0.0468082	0.069642	0.501504	0.999568	NA
SCGF_B	ATRIP	ivw	3	-0.110361	0.051184	0.0310704	0.74578	Sufficient
SCGF_B	LGR4	ivw	2	-0.0192114	0.0689688	0.780589	0.999914	NA
SCGF_B	ANO10	ivw	3	-0.00709231	0.0355491	0.841866	0.999914	NA
SCGF_B	ZNF503	ivw	10	-0.000775894	0.0130551	0.952608	0.999914	NA
SCGF_B	OXSR1	ivw	3	0.0223479	0.0435719	0.608023	0.999914	NA
SCGF_B	ZNF470	ivw	5	0.0275647	0.0225994	0.222575	0.959112	NA
SCGF_B	TCTN2	ivw	5	0.00179776	0.0450151	0.968144	0.999914	NA
SCGF_B	PLCB3	ivw	2	0.0888309	0.0576488	0.123342	0.910226	NA
SCGF_B	SLC29A3	ivw	6	0.0435556	0.025367	0.0859752	0.868586	NA
SCGF_B	CLEC9A	ivw	6	0.000339522	0.0255275	0.989388	0.999914	NA
SCGF_B	TMEM5	ivw	2	0.0598849	0.0356066	0.092598	0.878612	NA
SCGF_B	TFCP2	ivw	6	0.0114798	0.0186908	0.539086	0.999914	NA
SCGF_B	KRT77	ivw	8	0.00368716	0.0107934	0.732642	0.999914	NA
SCGF_B	ACY3	ivw	3	0.00716077	0.0576549	0.901156	0.999914	NA
SCGF_B	UBE2J1	ivw	8	-0.0354807	0.0178325	0.0466287	0.797694	Sufficient
SCGF_B	USP35	ivw	4	-0.00478117	0.0474597	0.919755	0.999914	NA
SCGF_B	SNHG16	ivw	5	0.00377941	0.0173105	0.827171	0.999914	NA
SCGF_B	UTP18	ivw	3	0.0483312	0.0315482	0.125527	0.911029	NA
SCGF_B	PRDM11	ivw	3	-0.00600603	0.0478979	0.900213	0.999914	NA
SCGF_B	AC012146.7	ivw	8	0.0628875	0.017759	0.000398376	0.200174	Sufficient
SCGF_B	RP1-153P14.5	ivw	7	-0.0168879	0.0138398	0.222373	0.95906	NA
SCGF_B	CDR2	ivw	3	0.00185682	0.027047	0.945267	0.999914	NA
SCGF_B	STAG3	ivw	9	0.00744094	0.0151533	0.623395	0.999914	NA
SCGF_B	SLC37A1	ivw	5	0.0473087	0.0302584	0.117937	0.905418	NA
SCGF_B	CNTN4-AS1	ivw	2	-0.0225257	0.0420796	0.592435	0.999914	NA
SCGF_B	CLCN6	ivw	5	-0.0249661	0.017744	0.159424	0.932107	NA
SCGF_B	MRPL36	ivw	3	-0.0329582	0.0226663	0.14593	0.92477	NA
SCGF_B	TCTN1	ivw	2	-0.0831221	0.252277	0.741787	0.999914	NA
SCGF_B	C16orf74	ivw	4	-0.0810633	0.0346425	0.0192839	0.680561	Sufficient
SCGF_B	COQ6	ivw	6	-0.0458131	0.0218893	0.0363543	0.765756	Sufficient
SCGF_B	DLEC1	ivw	4	-0.00829675	0.0377538	0.826059	0.999914	NA
SCGF_B	NBPF14	ivw	2	0.0347727	0.0882794	0.693659	0.999914	NA
SCGF_B	CSNK1G1	ivw	2	0.0278842	0.0401753	0.487643	0.998544	NA
SCGF_B	MAP2K1	ivw	2	-0.00327782	0.0293458	0.911064	0.999914	NA
SCGF_B	METTL17	ivw	3	0.0160205	0.0193852	0.408559	0.994114	NA
SCGF_B	RYK	ivw	2	0.0387127	0.0444952	0.384278	0.992457	NA
SCGF_B	ABTB1	ivw	8	-0.0665733	0.0133651	6.32196e-07	0.00267797	Full
SCGF_B	FAM210B	ivw	3	0.0219915	0.0364749	0.546561	0.999914	NA
SCGF_B	RP3-407E4.4	ivw	3	-0.00968398	0.0247347	0.695418	0.999914	NA
SCGF_B	PLXDC2	ivw	4	-0.0427554	0.0554385	0.440575	0.996135	NA
SCGF_B	RP4-803A2.1	ivw	3	0.00401865	0.0389561	0.917837	0.999914	NA
SCGF_B	RP11-428G5.5	ivw	5	0.0278978	0.0241038	0.247108	0.96619	NA
SCGF_B	CTC-439O9.2	ivw	5	0.016005	0.0325214	0.622622	0.999914	NA
SCGF_B	CDK19	ivw	3	-0.0302218	0.0463548	0.514423	0.999914	NA
SCGF_B	GM2A	ivw	19	-0.00429894	0.00975712	0.659506	0.999914	NA
SCGF_B	SELPLG	ivw	4	0.00634749	0.0305461	0.835385	0.999914	NA
SCGF_B	SEC61A2	ivw	7	0.0334472	0.0187313	0.07416	0.854338	NA
SCGF_B	RFX3	ivw	2	-0.0471547	0.136068	0.728927	0.999914	NA
SCGF_B	RYR1	ivw	3	0.0091578	0.0336341	0.785409	0.999914	NA
SCGF_B	RP11-24F11.2	ivw	3	-0.0562299	0.0381873	0.140893	0.922877	NA
SCGF_B	CRIP2	ivw	4	0.0127554	0.0299319	0.67	0.999914	NA
SCGF_B	BLK	ivw	10	0.0127576	0.0180441	0.479553	0.998544	NA
SCGF_B	DOCK10	ivw	6	-0.0385314	0.0162568	0.0177795	0.670919	Sufficient
SCGF_B	ZNF551	ivw	2	0.245309	0.103253	0.0175112	0.668062	Sufficient
SCGF_B	RP11-322M19.2	ivw	5	-0.0579856	0.0418682	0.166066	0.936198	NA
SCGF_B	ATP5A1	ivw	4	-0.009504	0.0183785	0.605068	0.999914	NA
SCGF_B	RBM25	ivw	2	0.0109586	0.0423871	0.795994	0.999914	NA
SCGF_B	AP3S2	ivw	7	0.00650314	0.0112544	0.563377	0.999914	NA
SCGF_B	AC007950.1	ivw	2	-0.0246065	0.0439	0.57513	0.999914	NA
SCGF_B	NR1H3	ivw	9	0.0150104	0.0121005	0.214802	0.955872	NA
SCGF_B	SCD5	ivw	11	0.00493216	0.012783	0.699618	0.999914	NA
SCGF_B	ARG1	ivw	5	0.0211071	0.0154305	0.171351	0.939333	NA
SCGF_B	RNF146	ivw	2	-0.00498341	0.0520449	0.923717	0.999914	NA
SCGF_B	CRIPAK	ivw	8	0.00142047	0.0131328	0.913867	0.999914	NA
SCGF_B	NAT1	ivw	2	0.000582074	0.0581597	0.992015	0.999914	NA
SCGF_B	PIBF1	ivw	2	-0.00964112	0.0338823	0.775991	0.999914	NA
SCGF_B	ZNF675	ivw	2	0.00924906	0.0753798	0.902345	0.999914	NA
SCGF_B	MSRA	ivw	18	0.0519559	0.0188209	0.00577041	0.509222	Sufficient
SCGF_B	SLC16A7	ivw	2	0.0173813	0.041346	0.674204	0.999914	NA
SCGF_B	PPP1R14C	ivw	2	-0.0398509	0.0813254	0.624122	0.999914	NA
SCGF_B	PLBD2	ivw	2	-0.0440021	0.0480864	0.360158	0.989054	NA
SCGF_B	RP11-303E16.2	ivw	2	0.0103442	0.0707553	0.883766	0.999914	NA
SCGF_B	DCLRE1C	ivw	2	0.0732989	0.051186	0.152141	0.927903	NA
SCGF_B	PSMB9	ivw	7	-0.0481202	0.0218945	0.0279621	0.731016	Sufficient
SCGF_B	MSRB2	ivw	13	-0.00480805	0.0112443	0.668943	0.999914	NA
SCGF_B	INHBB	ivw	3	0.0127061	0.0368294	0.730095	0.999914	NA
SCGF_B	UHRF1BP1L	ivw	5	-0.0568632	0.0255491	0.026038	0.721816	Sufficient
SCGF_B	RNASE2	ivw	11	0.0107436	0.0110505	0.330935	0.983695	NA
SCGF_B	CNPPD1	ivw	2	0.1386	0.052163	0.00788253	0.551263	Sufficient
SCGF_B	PSTPIP1	ivw	20	0.0132526	0.0101231	0.190488	0.946825	NA
SCGF_B	BAMBI	ivw	3	0.0119609	0.0411605	0.771365	0.999914	NA
SCGF_B	ACOT13	ivw	4	0.0203998	0.0423754	0.630227	0.999914	NA
SCGF_B	HSPBAP1	ivw	14	-0.00341623	0.0121305	0.778233	0.999914	NA
SCGF_B	TPBG	ivw	4	-0.020065	0.0140335	0.152777	0.928238	NA
SCGF_B	ADCK2	ivw	8	-0.0151269	0.0150467	0.314738	0.980874	NA
SCGF_B	LRRC32	ivw	2	0.0126201	0.0444663	0.776553	0.999914	NA
SCGF_B	TAF1C	ivw	14	-0.0223928	0.0245199	0.361112	0.989598	NA
SCGF_B	CPEB4	ivw	14	-0.0152174	0.0083341	0.0678627	0.843641	NA
SCGF_B	RIPK3	ivw	2	-0.165786	0.144823	0.252314	0.96796	NA
SCGF_B	TRAV4	ivw	5	-0.00836084	0.0144647	0.563252	0.999914	NA
SCGF_B	ZNF544	ivw	7	-0.00761798	0.0120477	0.527178	0.999914	NA
SCGF_B	GSDMB	ivw	23	0.00942225	0.00942409	0.317405	0.981304	NA
SCGF_B	EXOC8	ivw	2	0.0205612	0.0243864	0.399149	0.992996	NA
SCGF_B	RNF212	ivw	2	0.0359586	0.0456605	0.430977	0.996135	NA
SCGF_B	ADNP	ivw	2	-0.134644	0.1099	0.220516	0.95801	NA
SCGF_B	DNM1L	ivw	3	-0.0111998	0.0299283	0.708239	0.999914	NA
SCGF_B	DEF6	ivw	16	-0.00652882	0.0152034	0.66761	0.999914	NA
SCGF_B	COX14	ivw	3	0.000852008	0.0356161	0.980915	0.999914	NA
SCGF_B	RP11-638I2.10	ivw	3	-0.0292105	0.0699429	0.676215	0.999914	NA
SCGF_B	SCAND2P	ivw	8	-0.02353	0.0216152	0.276337	0.973184	NA
SCGF_B	RP11-605F22.2	ivw	3	0.00985037	0.022481	0.661268	0.999914	NA
SCGF_B	CTD-3088G3.8	ivw	4	-0.0194183	0.0698338	0.780963	0.999914	NA
SCGF_B	CCP110	ivw	2	-0.0183018	0.0506301	0.71774	0.999914	NA
SCGF_B	CTB-83J4.2	ivw	8	0.033441	0.0240566	0.1645	0.935002	NA
SCGF_B	LINC00398	ivw	3	-0.046009	0.0401628	0.251976	0.96796	NA
SCGF_B	ORAI1	ivw	4	-0.00383162	0.0169019	0.820659	0.999914	NA
SCGF_B	C10orf32	ivw	21	-0.00831782	0.00922847	0.367417	0.990435	NA
SCGF_B	WDR25	ivw	14	0.0242109	0.0114359	0.0342516	0.75813	Sufficient
SCGF_B	HGSNAT	ivw	2	0.0749854	0.13273	0.57211	0.999914	NA
SCGF_B	PADI2	ivw	12	0.00727202	0.0186151	0.696055	0.999914	NA
SCGF_B	LINC00665	ivw	12	0.00163104	0.0183352	0.929116	0.999914	NA
SCGF_B	NHLRC3	ivw	2	0.0306339	0.0431958	0.478209	0.998544	NA
SCGF_B	DIP2C	ivw	6	0.042265	0.0295092	0.152068	0.927903	NA
SCGF_B	SERPINE2	ivw	11	-0.011095	0.0114488	0.332496	0.983955	NA
SCGF_B	C1orf194	ivw	2	0.0206018	0.0386775	0.594273	0.999914	NA
SCGF_B	ABR	ivw	5	-0.0286307	0.0284145	0.313642	0.980665	NA
SCGF_B	LRRC61	ivw	4	-0.032622	0.0308444	0.290224	0.975905	NA
SCGF_B	CREG1	ivw	3	0.00481629	0.0239616	0.840698	0.999914	NA
SCGF_B	ADAM28	ivw	3	0.0025532	0.029083	0.930043	0.999914	NA
SCGF_B	MYCBPAP	ivw	5	0.0230469	0.0310163	0.457446	0.99792	NA
SCGF_B	GS1-465N13.1	ivw	3	-0.110449	0.111319	0.321109	0.981861	NA
SCGF_B	ABHD4	ivw	3	-0.00144232	0.0910915	0.987367	0.999914	NA
SCGF_B	POLR3H	ivw	3	-0.0287132	0.0558407	0.607113	0.999914	NA
SCGF_B	PCNT	ivw	7	-0.0385386	0.0214972	0.0730162	0.853374	NA
SCGF_B	PODXL	ivw	2	-0.00846219	0.0586751	0.885326	0.999914	NA
SCGF_B	IKZF5	ivw	2	-0.00542528	0.0673021	0.935751	0.999914	NA
SCGF_B	ASB16-AS1	ivw	11	0.0640869	0.016146	7.21115e-05	0.0823506	Sufficient
SCGF_B	MSC	ivw	6	-0.0116334	0.0126138	0.356384	0.988107	NA
SCGF_B	UBE2D4	ivw	2	0.059819	0.0331691	0.0713169	0.850896	NA
SCGF_B	RP1-239B22.5	ivw	2	0.150573	0.0771705	0.051037	0.809618	NA
SCGF_B	KCTD11	ivw	2	0.110237	0.0239085	4.01148e-06	0.0109877	Full
SCGF_B	ORC2	ivw	2	-0.0591597	0.0765615	0.439695	0.996135	NA
SCGF_B	WEE1	ivw	3	-0.00792504	0.0298604	0.790699	0.999914	NA
SCGF_B	TRIB3	ivw	9	-0.0177171	0.0138124	0.199597	0.949726	NA
SCGF_B	CERS3	ivw	7	0.021982	0.0279964	0.432354	0.996135	NA
SCGF_B	COX4I1	ivw	3	-0.0195226	0.0376575	0.604162	0.999914	NA
SCGF_B	RASGRP3	ivw	5	-0.0191835	0.019183	0.317297	0.981304	NA
SCGF_B	AHCYL2	ivw	5	-0.0877192	0.0419547	0.0365453	0.766068	Sufficient
SCGF_B	SFT2D1	ivw	2	-0.00187465	0.014725	0.898694	0.999914	NA
SCGF_B	ZNF266	ivw	15	0.00230087	0.0077435	0.766363	0.999914	NA
SCGF_B	CLN5	ivw	8	-0.0148092	0.0260923	0.570326	0.999914	NA
SCGF_B	GALT	ivw	3	-0.00560359	0.015188	0.712167	0.999914	NA
SCGF_B	ZSWIM7	ivw	21	-0.00408352	0.0102619	0.690682	0.999914	NA
SCGF_B	TXNDC17	ivw	2	-0.00590765	0.0362802	0.870649	0.999914	NA
SCGF_B	LINC00467	ivw	3	0.0253352	0.163661	0.876976	0.999914	NA
SCGF_B	SAMD10	ivw	4	-0.00680726	0.0169285	0.687597	0.999914	NA
SCGF_B	PALLD	ivw	2	0.00572085	0.0631838	0.927856	0.999914	NA
SCGF_B	SMIM12	ivw	7	0.00981912	0.0149905	0.512454	0.999662	NA
SCGF_B	PDE4A	ivw	3	-0.0729532	0.0454085	0.108142	0.895624	NA
SCGF_B	DSCC1	ivw	3	-0.037269	0.0377177	0.323101	0.98259	NA
SCGF_B	ABCB1	ivw	2	-0.012679	0.0672351	0.850424	0.999914	NA
SCGF_B	NKD1	ivw	2	-0.0350256	0.0692931	0.613229	0.999914	NA
SCGF_B	Z97634.5	ivw	3	-0.0182998	0.0865721	0.832589	0.999914	NA
SCGF_B	MKRN2	ivw	6	-0.00479065	0.0313198	0.878431	0.999914	NA
SCGF_B	PSMG1	ivw	3	0.00531683	0.0280297	0.849555	0.999914	NA
SCGF_B	ATG12	ivw	4	-0.000759173	0.0201944	0.970012	0.999914	NA
SCGF_B	SEMG1	ivw	4	-0.0212579	0.0207564	0.30576	0.979461	NA
SCGF_B	CKM	ivw	4	0.0222466	0.0236988	0.347875	0.986802	NA
SCGF_B	C21orf128	ivw	8	0.00330861	0.0139107	0.811999	0.999914	NA
SCGF_B	GSDMA	ivw	12	0.0104844	0.0192426	0.585853	0.999914	NA
SCGF_B	GOLGB1	ivw	9	0.0146784	0.0120563	0.223419	0.95943	NA
SCGF_B	AC012314.20	ivw	2	-0.0727779	0.0730785	0.319305	0.981826	NA
SCGF_B	AMFR	ivw	14	-0.0200751	0.0110367	0.0689211	0.845319	NA
SCGF_B	RP11-686D22.3	ivw	5	-0.0025901	0.0286145	0.927876	0.999914	NA
SCGF_B	GDF7	ivw	2	0.0370562	0.0443013	0.402897	0.993396	NA
SCGF_B	CALML4	ivw	3	0.0215535	0.0325292	0.507594	0.999662	NA
SCGF_B	SLC25A16	ivw	9	-0.0424588	0.0151608	0.00510136	0.49057	Sufficient
SCGF_B	GCNT2	ivw	7	0.0215707	0.0204381	0.291236	0.976386	NA
SCGF_B	RUNDC3B	ivw	4	-0.0102656	0.033307	0.757922	0.999914	NA
SCGF_B	B4GALNT4	ivw	3	0.0389648	0.032538	0.231105	0.962397	NA
SCGF_B	RP11-156P1.1	ivw	3	-0.0178858	0.0323378	0.580201	0.999914	NA
SCGF_B	ATP1A4	ivw	4	0.0227951	0.0192715	0.236872	0.963297	NA
SCGF_B	EBF4	ivw	5	0.00871615	0.0233043	0.708393	0.999914	NA
SCGF_B	ZNF775	ivw	3	0.010221	0.0253351	0.68663	0.999914	NA
SCGF_B	NFKBIA	ivw	4	-0.00781918	0.026432	0.767366	0.999914	NA
SCGF_B	RP11-1000B6.3	ivw	2	0.0568721	0.0728489	0.434987	0.996135	NA
SCGF_B	VIM	ivw	2	-0.0423079	0.0356252	0.234998	0.963258	NA
SCGF_B	ARHGAP21	ivw	4	-0.0517044	0.035785	0.148497	0.926066	NA
SCGF_B	IGLV9-49	ivw	4	0.0143557	0.0199964	0.47281	0.998544	NA
SCGF_B	TREML5P	ivw	7	-0.0355099	0.0140711	0.0116159	0.606793	Sufficient
SCGF_B	NMB	ivw	7	0.00469544	0.0157425	0.7655	0.999914	NA
SCGF_B	AP002954.4	ivw	11	0.00705895	0.0138266	0.609677	0.999914	NA
SCGF_B	PELI3	ivw	3	0.0508123	0.0317651	0.109681	0.897161	NA
SCGF_B	NT5M	ivw	9	0.0231568	0.0154306	0.133432	0.917288	NA
SCGF_B	WLS	ivw	13	-0.00395949	0.00798637	0.620049	0.999914	NA
SCGF_B	CTD-2308N23.2	ivw	3	-0.0109032	0.0554559	0.844133	0.999914	NA
SCGF_B	ACOT7	ivw	4	0.0295636	0.0372252	0.427089	0.995856	NA
SCGF_B	ARPP19	ivw	4	-0.0416495	0.0199005	0.0363595	0.765756	Sufficient
SCGF_B	RUFY4	ivw	2	0.00226688	0.0449495	0.959778	0.999914	NA
SCGF_B	SLC35G5	ivw	2	0.176525	0.0449891	8.71912e-05	0.0920676	Sufficient
SCGF_B	DPPA4	ivw	3	-0.0283479	0.0350786	0.419017	0.994898	NA
SCGF_B	RP11-463O9.9	ivw	2	-0.029439	0.0299674	0.325918	0.982793	NA
SCGF_B	VAV1	ivw	2	-0.0937663	0.187296	0.616631	0.999914	NA
SCGF_B	GGT7	ivw	2	-0.0815373	0.0290201	0.00495905	0.487516	Sufficient
SCGF_B	TTL	ivw	2	-0.0337282	0.0507692	0.506471	0.999662	NA
SCGF_B	AC011893.3	ivw	7	-0.0352511	0.0190203	0.0638341	0.83521	NA
SCGF_B	SEMA4B	ivw	3	-0.00997675	0.0198777	0.615732	0.999914	NA
SCGF_B	AC017099.3	ivw	9	-0.00987071	0.0176612	0.576236	0.999914	NA
SCGF_B	WWC2	ivw	2	-0.0148043	0.0803273	0.853778	0.999914	NA
SCGF_B	KIAA1328	ivw	2	-0.00130744	0.0287813	0.963767	0.999914	NA
SCGF_B	EMP1	ivw	3	-0.00663718	0.0465706	0.88667	0.999914	NA
SCGF_B	TMEM88	ivw	5	0.0254834	0.0261894	0.330532	0.98365	NA
SCGF_B	RP11-96C23.8	ivw	2	0.0162867	0.0493365	0.741313	0.999914	NA
SCGF_B	CLN8	ivw	5	0.0122127	0.027591	0.65803	0.999914	NA
SCGF_B	RP11-251G23.2	ivw	2	-0.0321489	0.0304376	0.290867	0.97631	NA
SCGF_B	TRAV21	ivw	2	0.00493925	0.0746811	0.947268	0.999914	NA
SCGF_B	NCF2	ivw	3	0.0395607	0.0460328	0.390119	0.992691	NA
SCGF_B	DDX39B	ivw	3	-0.0386195	0.0459997	0.401155	0.993199	NA
SCGF_B	NELFCD	ivw	12	0.0104767	0.010985	0.340224	0.985356	NA
SCGF_B	CYP2D6	ivw	7	0.0116929	0.0184191	0.525542	0.999914	NA
SCGF_B	PARP1	ivw	7	0.0652943	0.0288381	0.0235639	0.710485	Sufficient
SCGF_B	IGKV1-9	ivw	5	0.0151882	0.0421429	0.718549	0.999914	NA
SCGF_B	RRM1	ivw	7	0.000736814	0.0161075	0.963515	0.999914	NA
SCGF_B	ABHD13	ivw	2	0.114275	0.0786874	0.146429	0.92477	NA
SCGF_B	COL9A3	ivw	8	-0.0202522	0.0185535	0.275027	0.972808	NA
SCGF_B	MIR4697	ivw	2	-0.0238766	0.073019	0.743674	0.999914	NA
SCGF_B	GRN	ivw	5	-0.00556101	0.0371105	0.880883	0.999914	NA
SCGF_B	SGTA	ivw	2	-0.010897	0.0376915	0.772498	0.999914	NA
SCGF_B	PPP3R1	ivw	4	0.00516394	0.0190334	0.786153	0.999914	NA
SCGF_B	STK33	ivw	4	-0.0296816	0.0549789	0.589285	0.999914	NA
SCGF_B	ESPNP	ivw	2	-0.0062809	0.0717039	0.930199	0.999914	NA
SCGF_B	TWISTNB	ivw	2	0.0560983	0.0587609	0.339736	0.985338	NA
SCGF_B	AZI1	ivw	2	0.0681849	0.0388158	0.0789813	0.858829	NA
SCGF_B	MANBA	ivw	3	0.020877	0.0299465	0.485713	0.998544	NA
SCGF_B	PRMT2	ivw	9	-0.00708137	0.00922339	0.442628	0.996135	NA
SCGF_B	ACTN1	ivw	2	0.00504726	0.0899133	0.955234	0.999914	NA
SCGF_B	PLA2G6	ivw	2	-0.0487508	0.0312818	0.11913	0.906159	NA
SCGF_B	CLEC5A	ivw	8	0.00800167	0.0151857	0.598247	0.999914	NA
SCGF_B	CTD-2324F15.2	ivw	8	-0.0186957	0.0165893	0.259752	0.96989	NA
SCGF_B	MGAT3	ivw	5	-0.019458	0.0189879	0.305476	0.979461	NA
SCGF_B	BSG	ivw	2	-0.0310101	0.0352522	0.379042	0.992028	NA
SCGF_B	AGPAT5	ivw	3	-0.0181306	0.0375529	0.629236	0.999914	NA
SCGF_B	GNAI3	ivw	7	0.0112821	0.0103839	0.277262	0.973264	NA
SCGF_B	MMRN2	ivw	2	0.0199685	0.0756636	0.791848	0.999914	NA
SCGF_B	U7	ivw	4	0.00993943	0.034426	0.772796	0.999914	NA
SCGF_B	LPGAT1	ivw	3	0.0119188	0.0252001	0.636237	0.999914	NA
SCGF_B	GFRA2	ivw	9	0.00626773	0.014289	0.660923	0.999914	NA
SCGF_B	SGSH	ivw	4	0.00762401	0.0298628	0.798491	0.999914	NA
SCGF_B	XRRA1	ivw	17	-0.0136333	0.0126253	0.280213	0.974171	NA
SCGF_B	ELP3	ivw	14	0.0219493	0.0125817	0.0810652	0.862137	NA
SCGF_B	CBWD2	ivw	2	0.0843812	0.0628433	0.179361	0.943086	NA
SCGF_B	C2orf27A	ivw	5	0.0136188	0.0253495	0.5911	0.999914	NA
SCGF_B	UBR2	ivw	2	-0.00472192	0.0600246	0.937298	0.999914	NA
SCGF_B	ATF6B	ivw	3	-0.0446154	0.0310498	0.150746	0.927556	NA
SCGF_B	ATXN7L3B	ivw	3	0.0133378	0.0413194	0.746849	0.999914	NA
SCGF_B	VRK2	ivw	3	0.0394663	0.02982	0.185673	0.945351	NA
SCGF_B	NDUFS5	ivw	18	0.00950686	0.0112481	0.397999	0.992865	NA
SCGF_B	MST1L	ivw	9	0.0108269	0.0174721	0.535478	0.999914	NA
SCGF_B	LAMP3	ivw	3	-0.099306	0.0440437	0.0241512	0.713464	Sufficient
SCGF_B	KIAA1324L	ivw	6	0.00182615	0.019361	0.924854	0.999914	NA
SCGF_B	TMED2	ivw	2	-0.0318469	0.0424829	0.453472	0.997755	NA
SCGF_B	RP3-414A15.2	ivw	6	-0.00727522	0.0220042	0.740925	0.999914	NA
SCGF_B	CD37	ivw	5	-0.028347	0.0416168	0.49578	0.999004	NA
SCGF_B	SCARNA17	ivw	2	0.0355615	0.0567679	0.531028	0.999914	NA
SCGF_B	SPP1	ivw	10	-0.00281841	0.0148474	0.849446	0.999914	NA
SCGF_B	MGLL	ivw	3	0.00724533	0.042817	0.865627	0.999914	NA
SCGF_B	C2CD5	ivw	4	0.0265092	0.0240376	0.270105	0.97207	NA
SCGF_B	SSR4P1	ivw	2	0.0349185	0.0431728	0.418625	0.994777	NA
SCGF_B	CAPN10	ivw	3	0.0200187	0.0351578	0.569088	0.999914	NA
SCGF_B	C1QTNF6	ivw	7	0.0215617	0.0143921	0.134092	0.917347	NA
SCGF_B	CAMSAP1	ivw	3	-0.00735489	0.0492706	0.881336	0.999914	NA
SCGF_B	RAP1GDS1	ivw	7	-0.0244329	0.0134601	0.0694918	0.846196	NA
SCGF_B	SLC35F2	ivw	6	0.0236155	0.0255316	0.35499	0.987947	NA
SCGF_B	KIR3DX1	ivw	3	-0.0186249	0.0471035	0.692545	0.999914	NA
SCGF_B	C15orf61	ivw	2	-0.109279	0.0676654	0.106314	0.893177	NA
SCGF_B	FAM108C1	ivw	11	0.00876918	0.0146084	0.548318	0.999914	NA
SCGF_B	GGA2	ivw	3	-0.00583423	0.033684	0.862491	0.999914	NA
SCGF_B	RFTN1	ivw	6	0.0292358	0.0260882	0.262436	0.970334	NA
SCGF_B	XXyac-YM21GA2.7	ivw	3	0.00949959	0.0459308	0.836147	0.999914	NA
SCGF_B	GPN2	ivw	2	0.0559001	0.051161	0.274556	0.972611	NA
SCGF_B	FAM83G	ivw	2	0.00046102	0.0631371	0.994174	0.999914	NA
SCGF_B	FAM118B	ivw	9	-0.0337252	0.0126616	0.00773105	0.548923	Sufficient
SCGF_B	APEX1	ivw	3	0.0105226	0.0907912	0.907733	0.999914	NA
SCGF_B	C14orf132	ivw	8	0.00386719	0.0102532	0.706048	0.999914	NA
SCGF_B	CYB5R4	ivw	2	0.061029	0.0604584	0.312765	0.980665	NA
SCGF_B	PARP9	ivw	2	0.0212459	0.0588806	0.718227	0.999914	NA
SCGF_B	CRELD2	ivw	10	0.0182733	0.0120804	0.130372	0.915298	NA
SCGF_B	QSOX1	ivw	9	0.000627898	0.0168323	0.970243	0.999914	NA
SCGF_B	PAPD7	ivw	3	-0.0119719	0.0344423	0.728146	0.999914	NA
SCGF_B	SLC30A9	ivw	2	-0.00924114	0.0643074	0.885735	0.999914	NA
SCGF_B	PRKCD	ivw	4	0.0597489	0.034417	0.0825581	0.864552	NA
SCGF_B	AC013264.2	ivw	10	0.0127841	0.0155837	0.412016	0.994221	NA
SCGF_B	EML6	ivw	4	-0.0273248	0.0217708	0.209438	0.953332	NA
SCGF_B	HBG1	ivw	4	-0.00247522	0.027365	0.927928	0.999914	NA
SCGF_B	ZNF304	ivw	5	0.0351308	0.0385607	0.362268	0.989961	NA
SCGF_B	AATF	ivw	2	-0.0535691	0.033896	0.114016	0.901788	NA
SCGF_B	SNHG8	ivw	4	0.0199752	0.0223761	0.372017	0.991025	NA
SCGF_B	AC006946.15	ivw	5	0.0247501	0.0339965	0.466602	0.998544	NA
SCGF_B	THBS2	ivw	2	0.0152172	0.0470011	0.746118	0.999914	NA
SCGF_B	FNDC3A	ivw	3	0.00463983	0.0372834	0.900961	0.999914	NA
SCGF_B	AC128709.1	ivw	9	-0.0156268	0.0333434	0.639311	0.999914	NA
SCGF_B	TRIM64B	ivw	4	-0.033089	0.0240742	0.1693	0.938352	NA
SCGF_B	SLC38A11	ivw	2	-0.0836202	0.050016	0.0945502	0.880597	NA
SCGF_B	SLC26A5	ivw	2	0.077344	0.0416879	0.0635518	0.83521	NA
SCGF_B	USP53	ivw	9	-0.0178724	0.0103489	0.0841716	0.866261	NA
SCGF_B	SMIM7	ivw	3	0.0916358	0.0451606	0.0424473	0.786374	Sufficient
SCGF_B	ST8SIA4	ivw	2	-0.0152692	0.0313699	0.626437	0.999914	NA
SCGF_B	PIF1	ivw	2	-0.0249834	0.0841063	0.766432	0.999914	NA
SCGF_B	GTSF1L	ivw	2	-0.023338	0.0925916	0.801	0.999914	NA
SCGF_B	CHD7	ivw	4	-0.0745209	0.0288354	0.0097561	0.582639	Sufficient
SCGF_B	RALGAPA1	ivw	2	0.0163606	0.0230844	0.478494	0.998544	NA
SCGF_B	LL22NC03-80A10.6	ivw	6	-0.00297958	0.0316419	0.924978	0.999914	NA
SCGF_B	ISG20L2	ivw	2	0.0886312	0.0594307	0.135873	0.918444	NA
SCGF_B	HSD17B13	ivw	9	0.00694988	0.0129118	0.590399	0.999914	NA
SCGF_B	RP11-290F20.1	ivw	3	0.00793148	0.0229522	0.72967	0.999914	NA
SCGF_B	ZNHIT6	ivw	3	0.0276949	0.0206108	0.179043	0.943081	NA
SCGF_B	PALM	ivw	3	0.0181857	0.0330387	0.582021	0.999914	NA
SCGF_B	ILK	ivw	2	-0.0574644	0.0821223	0.484089	0.998544	NA
SCGF_B	PKIB	ivw	4	-0.01558	0.0424176	0.713394	0.999914	NA
SCGF_B	TMEM218	ivw	6	0.0381572	0.0183963	0.0380632	0.770752	Sufficient
SCGF_B	C9orf114	ivw	3	-0.0626127	0.0309199	0.0428677	0.787621	Sufficient
SCGF_B	ABCA1	ivw	7	-0.0220914	0.0337484	0.512732	0.999739	NA
SCGF_B	METTL4	ivw	3	0.00230804	0.0327705	0.943851	0.999914	NA
SCGF_B	HIF1AN	ivw	7	0.024348	0.0235434	0.301053	0.978689	NA
SCGF_B	C2orf40	ivw	7	0.017106	0.0142857	0.231145	0.962397	NA
SCGF_B	AC013437.6	ivw	4	-0.0218951	0.0237562	0.356707	0.988236	NA
SCGF_B	AP003774.1	ivw	11	0.00802733	0.0102243	0.432383	0.996135	NA
SCGF_B	CCDC92	ivw	5	0.018714	0.0219677	0.394278	0.992703	NA
SCGF_B	MAB21L3	ivw	2	0.0143015	0.0400968	0.721336	0.999914	NA
SCGF_B	IGFBP3	ivw	9	0.00415005	0.0173306	0.810746	0.999914	NA
SCGF_B	RP3-477M7.5	ivw	4	0.00724824	0.028731	0.800825	0.999914	NA
SCGF_B	ARHGEF11	ivw	3	0.0227041	0.0431083	0.598418	0.999914	NA
SCGF_B	TTC3	ivw	9	0.031792	0.0184644	0.0851048	0.867382	NA
SCGF_B	NPC1	ivw	2	-0.0161874	0.0299098	0.588365	0.999914	NA
SCGF_B	RP11-438B23.2	ivw	4	0.0165488	0.0514544	0.747739	0.999914	NA
SCGF_B	RBFA	ivw	2	0.00986286	0.0677876	0.884319	0.999914	NA
SCGF_B	CCDC174	ivw	5	-0.0322262	0.0219868	0.142729	0.923287	NA
SCGF_B	CCT8	ivw	10	0.0296741	0.013317	0.0258615	0.721148	Sufficient
SCGF_B	SLC27A2	ivw	2	-0.0788945	0.051548	0.125891	0.911273	NA
SCGF_B	FKRP	ivw	5	0.01385	0.0163038	0.395605	0.992865	NA
SCGF_B	NAA35	ivw	2	-0.0169786	0.036351	0.640448	0.999914	NA
SCGF_B	C17orf51	ivw	5	-0.0139156	0.0231093	0.547065	0.999914	NA
SCGF_B	MPPED2	ivw	2	-0.0258736	0.0420726	0.538571	0.999914	NA
SCGF_B	CTC-774J1.2	ivw	3	-0.0155434	0.0270861	0.566067	0.999914	NA
SCGF_B	RP11-73M18.7	ivw	2	0.160967	0.0453586	0.000387037	0.198781	Sufficient
SCGF_B	GRK5	ivw	6	-0.0205432	0.0313156	0.511821	0.999662	NA
SCGF_B	RP11-395B7.7	ivw	2	0.0857406	0.0933244	0.358233	0.988471	NA
SCGF_B	RP11-10A14.3	ivw	3	-0.188745	0.0661533	0.00432898	0.47273	Sufficient
SCGF_B	ACAT1	ivw	5	-0.023431	0.0363093	0.518722	0.999914	NA
SCGF_B	C15orf52	ivw	4	0.0399386	0.0316398	0.206845	0.952282	NA
SCGF_B	PUS10	ivw	4	0.0606872	0.0256347	0.0179144	0.67203	Sufficient
SCGF_B	GNMT	ivw	5	-0.0105947	0.0157929	0.502315	0.999637	NA
SCGF_B	TMCO3	ivw	9	-0.00341383	0.0124354	0.783681	0.999914	NA
SCGF_B	UBE2K	ivw	2	0.0391109	0.0463819	0.399097	0.992991	NA
SCGF_B	SDK1	ivw	4	0.00480593	0.0529996	0.927748	0.999914	NA
SCGF_B	PSMB1	ivw	4	0.0111536	0.0184052	0.544512	0.999914	NA
SCGF_B	ZMYM1	ivw	2	-0.0165205	0.0644475	0.797688	0.999914	NA
SCGF_B	USP42	ivw	2	-0.036358	0.111697	0.744798	0.999914	NA
SCGF_B	HADH	ivw	2	-0.0173958	0.0608081	0.774819	0.999914	NA
SCGF_B	KRT18P8	ivw	2	-0.014262	0.0630429	0.821025	0.999914	NA
SCGF_B	SMARCD2	ivw	3	-0.0276643	0.0303924	0.362697	0.990145	NA
SCGF_B	NUP160	ivw	2	0.00836382	0.0496039	0.866102	0.999914	NA
SCGF_B	AC093609.1	ivw	2	0.0617712	0.0793211	0.436128	0.996135	NA
SCGF_B	CCDC53	ivw	4	0.00295958	0.0190642	0.87663	0.999914	NA
SCGF_B	BIRC3	ivw	2	-0.0153022	0.0196633	0.436446	0.996135	NA
SCGF_B	PHF13	ivw	2	-0.0312439	0.0280216	0.264853	0.970475	NA
SCGF_B	SOD1	ivw	2	0.0315118	0.0789606	0.689832	0.999914	NA
SCGF_B	FLT1	ivw	4	0.0170817	0.0359327	0.634517	0.999914	NA
SCGF_B	FAM24B	ivw	2	0.0311247	0.0521006	0.550242	0.999914	NA
SCGF_B	EPRS	ivw	3	0.00161714	0.0989034	0.986955	0.999914	NA
SCGF_B	RNF10	ivw	8	-0.00509859	0.0179572	0.776464	0.999914	NA
SCGF_B	MIR378I	ivw	2	-0.0354128	0.0661998	0.592692	0.999914	NA
SCGF_B	RP11-701P16.4	ivw	2	-0.0281457	0.0561592	0.616246	0.999914	NA
SCGF_B	FAM63A	ivw	2	0.0183171	0.0645301	0.776523	0.999914	NA
SCGF_B	SPATC1L	ivw	10	0.0133278	0.0143866	0.354237	0.987816	NA
SCGF_B	MGMT	ivw	10	-0.00375539	0.00818077	0.646197	0.999914	NA
SCGF_B	ANKRD27	ivw	6	-0.0212759	0.0393585	0.588806	0.999914	NA
SCGF_B	RP1-127C7.6	ivw	2	-0.0656313	0.0659355	0.319548	0.981826	NA
SCGF_B	ANKRD12	ivw	3	0.0183243	0.0478128	0.701534	0.999914	NA
SCGF_B	RRAGC	ivw	3	-0.00700075	0.0283466	0.804932	0.999914	NA
SCGF_B	DDX11L2	ivw	14	-0.00682879	0.0205343	0.739471	0.999914	NA
SCGF_B	ABHD6	ivw	2	0.0157486	0.0462207	0.73331	0.999914	NA
SCGF_B	FNIP2	ivw	4	0.00580787	0.0208754	0.780846	0.999914	NA
SCGF_B	MAPKAPK2	ivw	2	-0.0480838	0.0841166	0.56757	0.999914	NA
SCGF_B	TRAV20	ivw	3	-0.0360617	0.0498812	0.469709	0.998544	NA
SCGF_B	NIPSNAP1	ivw	4	-0.0010455	0.0265494	0.968588	0.999914	NA
SCGF_B	IL8	ivw	4	-0.0558239	0.0315175	0.0765273	0.856699	NA
SCGF_B	HNRNPF	ivw	6	-0.0201484	0.0275988	0.465362	0.998544	NA
SCGF_B	AC004231.2	ivw	4	-0.0427324	0.0303166	0.158676	0.931561	NA
SCGF_B	SLAIN2	ivw	3	0.0483077	0.0405481	0.233509	0.962732	NA
SCGF_B	KIAA1598	ivw	19	-0.0116363	0.00686543	0.0900909	0.874647	NA
SCGF_B	RP11-795F19.1	ivw	3	-0.0201563	0.0262223	0.442088	0.996135	NA
SCGF_B	UBE2F	ivw	6	-0.00123974	0.0190888	0.948217	0.999914	NA
SCGF_B	ADRB1	ivw	2	-0.0685588	0.0314253	0.029136	0.737331	Sufficient
SCGF_B	TTI1	ivw	2	0.0680523	0.0785734	0.386436	0.992457	NA
SCGF_B	PIK3CA	ivw	2	-0.00982591	0.0736989	0.893936	0.999914	NA
SCGF_B	ITPKB-IT1	ivw	5	-0.0858815	0.0403197	0.0331703	0.754204	Sufficient
SCGF_B	RP11-473M20.5	ivw	2	-0.00628978	0.0449903	0.888815	0.999914	NA
SCGF_B	ZNF155	ivw	4	0.0130602	0.0144358	0.365621	0.990152	NA
SCGF_B	FAM110C	ivw	2	-0.14674	0.184451	0.426294	0.995795	NA
SCGF_B	MUT	ivw	19	0.00484747	0.0110905	0.66205	0.999914	NA
SCGF_B	HSD17B14	ivw	4	-0.0125184	0.0247563	0.613093	0.999914	NA
SCGF_B	RP11-513G19.1	ivw	2	-0.08319	0.0586454	0.156037	0.92993	NA
SCGF_B	MYO10	ivw	2	-0.00839225	0.073325	0.908879	0.999914	NA
SCGF_B	C14orf64	ivw	2	0.0102055	0.0790289	0.897249	0.999914	NA
SCGF_B	ZFAND5	ivw	4	-0.0188788	0.0529135	0.721252	0.999914	NA
SCGF_B	PNMA1	ivw	3	-0.036553	0.0394287	0.353892	0.98775	NA
SCGF_B	RP11-395P17.3	ivw	2	0.00297376	0.0639547	0.962913	0.999914	NA
SCGF_B	PDIA5	ivw	2	0.0486167	0.0540901	0.368755	0.990782	NA
SCGF_B	TNXA	ivw	2	0.0339796	0.06016	0.572196	0.999914	NA
SCGF_B	RPP40	ivw	7	0.0122365	0.0147935	0.408151	0.994114	NA
SCGF_B	CXCL1	ivw	4	-0.0232069	0.03229	0.472323	0.998544	NA
SCGF_B	RHOQ	ivw	4	0.0443394	0.0302358	0.142525	0.923263	NA
SCGF_B	PGAM1	ivw	3	-0.00875201	0.0290204	0.762971	0.999914	NA
SCGF_B	HMOX1	ivw	4	0.0135708	0.0324399	0.675701	0.999914	NA
SCGF_B	ITIH4	ivw	11	0.0169699	0.0128533	0.186743	0.945818	NA
SCGF_B	CD7	ivw	2	0.0294476	0.0322634	0.361388	0.989738	NA
SCGF_B	MYLK4	ivw	5	-0.0176809	0.0194243	0.362691	0.990145	NA
SCGF_B	ZNF234	ivw	5	0.0105356	0.0193395	0.585912	0.999914	NA
SCGF_B	PIAS2	ivw	8	-0.0521295	0.02153	0.0154674	0.650567	Sufficient
SCGF_B	CPM	ivw	2	0.0702137	0.0484011	0.146874	0.92477	NA
SCGF_B	TMEM65	ivw	2	-0.00512567	0.0752976	0.945728	0.999914	NA
SCGF_B	RP11-728F11.4	ivw	4	0.0563865	0.0203977	0.0057035	0.507637	Sufficient
SCGF_B	SMG1	ivw	2	0.0636026	0.0436611	0.14519	0.92455	NA
SCGF_B	PSRC1	ivw	10	-0.00241536	0.0140558	0.863562	0.999914	NA
SCGF_B	UNC93B1	ivw	3	-0.0153223	0.0564582	0.786089	0.999914	NA
SCGF_B	GLRX	ivw	4	0.0138831	0.0243758	0.568988	0.999914	NA
SCGF_B	RPL29	ivw	2	-0.0110923	0.128028	0.930958	0.999914	NA
SCGF_B	SOX4	ivw	6	0.00879833	0.0430019	0.837882	0.999914	NA
SCGF_B	CLCN1	ivw	6	-0.0134339	0.0201629	0.505241	0.999662	NA
SCGF_B	KLHL21	ivw	2	-0.0228974	0.0613092	0.708796	0.999914	NA
SCGF_B	DAB2	ivw	10	-0.00716643	0.0150455	0.633847	0.999914	NA
SCGF_B	PELI1	ivw	4	0.0198007	0.0286955	0.490176	0.998673	NA
SCGF_B	GLTSCR2	ivw	6	0.0311107	0.0206005	0.130994	0.915539	NA
SCGF_B	USP6	ivw	3	0.0384169	0.0415073	0.354682	0.987947	NA
SCGF_B	C12orf4	ivw	3	0.00722044	0.0257402	0.779085	0.999914	NA
SCGF_B	SH3BP4	ivw	3	0.0408476	0.0859019	0.63442	0.999914	NA
SCGF_B	CLN3	ivw	4	-0.0120669	0.0308204	0.695411	0.999914	NA
SCGF_B	PGAP2	ivw	3	-0.0815906	0.0545137	0.134472	0.917618	NA
SCGF_B	DFFA	ivw	5	-0.000980446	0.0434475	0.981996	0.999914	NA
SCGF_B	ALDH2	ivw	7	0.011059	0.0196611	0.573789	0.999914	NA
SCGF_B	NPEPL1	ivw	4	-0.0471033	0.0204371	0.0211783	0.693681	Sufficient
SCGF_B	TOR1B	ivw	4	0.00259848	0.0272773	0.924107	0.999914	NA
SCGF_B	TMEM209	ivw	2	0.00389101	0.0234132	0.868008	0.999914	NA
SCGF_B	MTRF1L	ivw	9	-0.0354062	0.0188817	0.0607704	0.830838	NA
SCGF_B	TRAV26-2	ivw	5	0.0183161	0.0202465	0.36565	0.990152	NA
SCGF_B	CLDN7	ivw	4	0.0188388	0.0270946	0.48687	0.998544	NA
SCGF_B	SLC46A2	ivw	10	0.0288498	0.0163526	0.077692	0.857703	NA
SCGF_B	AC006465.3	ivw	3	-0.0226749	0.0373879	0.544199	0.999914	NA
SCGF_B	NAA16	ivw	3	0.0242249	0.0457449	0.596413	0.999914	NA
SCGF_B	ATP13A4	ivw	3	0.0162576	0.0333757	0.626181	0.999914	NA
SCGF_B	HSD17B1P1	ivw	2	0.0544346	0.0714092	0.445887	0.99656	NA
SCGF_B	SCN5A	ivw	2	0.0761299	0.0498579	0.126776	0.912018	NA
SCGF_B	NDUFA2	ivw	6	0.0355423	0.0451485	0.431147	0.996135	NA
SCGF_B	HBQ1	ivw	5	0.0756746	0.0319614	0.0178997	0.67203	Sufficient
SCGF_B	ZNF320	ivw	5	0.0213007	0.0308855	0.490405	0.998673	NA
SCGF_B	CYB5A	ivw	6	0.0459995	0.0266785	0.0846692	0.866925	NA
SCGF_B	NCK2	ivw	3	-0.0756754	0.0710705	0.28697	0.975202	NA
SCGF_B	C7orf29	ivw	5	0.0351537	0.0316808	0.267163	0.971182	NA
SCGF_B	GSTM2	ivw	8	-0.0231558	0.0145262	0.110921	0.898738	NA
SCGF_B	JHDM1D	ivw	3	-0.001267	0.0347365	0.970904	0.999914	NA
SCGF_B	KLF9	ivw	2	-0.0451716	0.036423	0.214903	0.955872	NA
SCGF_B	ZNF438	ivw	5	-0.047972	0.039322	0.222473	0.959087	NA
SCGF_B	CBLL1	ivw	2	-0.0239132	0.040706	0.556894	0.999914	NA
SCGF_B	ENG	ivw	3	-0.0395077	0.0195343	0.0431267	0.788166	Sufficient
SCGF_B	SECISBP2	ivw	7	0.0195449	0.0236033	0.407637	0.994114	NA
SCGF_B	ADAM17	ivw	3	0.0468053	0.0259261	0.0710226	0.850419	NA
SCGF_B	VNN2	ivw	15	0.0201872	0.0090212	0.0252376	0.71824	Sufficient
SCGF_B	ABCC1	ivw	5	0.053344	0.0467142	0.253486	0.968435	NA
SCGF_B	MAN2C1	ivw	16	0.00574325	0.0106752	0.590578	0.999914	NA
SCGF_B	CTC-429P9.1	ivw	2	0.118967	0.0925465	0.198622	0.949366	NA
SCGF_B	LY75	ivw	13	-0.0363111	0.0136996	0.00803692	0.552834	Sufficient
SCGF_B	STARD3NL	ivw	4	0.0060862	0.0431411	0.887809	0.999914	NA
SCGF_B	MANEA	ivw	17	-0.00495778	0.00954416	0.603442	0.999914	NA
SCGF_B	KIF5B	ivw	2	0.0359571	0.0234285	0.124843	0.91095	NA
SCGF_B	ERV3-1	ivw	14	-0.0166207	0.00655319	0.0112039	0.602796	Sufficient
SCGF_B	HCG4P7	ivw	7	0.0599491	0.037156	0.106648	0.893463	NA
SCGF_B	AC016735.1	ivw	5	-0.0541986	0.055332	0.327325	0.983024	NA
SCGF_B	CA6	ivw	5	-0.0246055	0.0203771	0.227236	0.960608	NA
SCGF_B	CTD-2331H12.7	ivw	2	-0.0319134	0.0713422	0.654638	0.999914	NA
SCGF_B	PSMD2	ivw	2	0.00821863	0.027463	0.764741	0.999914	NA
SCGF_B	CCNJL	ivw	2	0.0194173	0.0510303	0.703571	0.999914	NA
SCGF_B	ZNF215	ivw	3	0.0286095	0.0171684	0.0956325	0.881456	NA
SCGF_B	FCRLA	ivw	4	0.0466653	0.0466857	0.317522	0.981338	NA
SCGF_B	RPL32P1	ivw	3	-0.140243	0.0521048	0.00711205	0.537182	Sufficient
SCGF_B	BCKDHA	ivw	2	-0.0601236	0.0297345	0.043175	0.788168	Sufficient
SCGF_B	MAP3K10	ivw	3	0.0522555	0.0411907	0.204575	0.95081	NA
SCGF_B	TRPV4	ivw	2	0.0596127	0.0346891	0.0857083	0.868195	NA
SCGF_B	UBQLNL	ivw	11	0.00541991	0.0128969	0.674303	0.999914	NA
SCGF_B	WIPI1	ivw	9	-0.00459975	0.0099075	0.642455	0.999914	NA
SCGF_B	RNF216	ivw	4	0.0219523	0.0341149	0.519912	0.999914	NA
SCGF_B	RPP38	ivw	2	0.0353135	0.0434304	0.416157	0.994442	NA
SCGF_B	PRDM15	ivw	7	-0.00422713	0.0211584	0.841649	0.999914	NA
SCGF_B	7SK	ivw	3	0.0244869	0.0634873	0.699721	0.999914	NA
SCGF_B	TNFAIP8L1	ivw	2	-0.0161762	0.0644847	0.801928	0.999914	NA
SCGF_B	RP1-153P14.3	ivw	7	0.00286015	0.01614	0.859344	0.999914	NA
SCGF_B	AC093162.5	ivw	3	0.0369899	0.0329684	0.261871	0.970235	NA
SCGF_B	TNFRSF4	ivw	3	-0.032708	0.0299993	0.275584	0.972959	NA
SCGF_B	KLHL24	ivw	3	0.0697616	0.0617169	0.25833	0.969326	NA
SCGF_B	MED6	ivw	4	-0.0201499	0.0354577	0.569844	0.999914	NA
SCGF_B	WBP4	ivw	3	0.0112076	0.0417172	0.788195	0.999914	NA
SCGF_B	CSTF3	ivw	2	0.00564452	0.0431896	0.896019	0.999914	NA
SCGF_B	FAM22E	ivw	3	-0.0371218	0.044368	0.402772	0.993396	NA
SCGF_B	C7orf53	ivw	9	0.0021173	0.0190067	0.911301	0.999914	NA
SCGF_B	ZHX2	ivw	5	-0.0404275	0.0223362	0.0703028	0.848269	NA
SCGF_B	SH3BP1	ivw	7	-0.00678532	0.0179835	0.705945	0.999914	NA
SCGF_B	ADAMTS5	ivw	4	0.00308733	0.0468178	0.947423	0.999914	NA
SCGF_B	KCTD12	ivw	4	0.0100127	0.0197052	0.611366	0.999914	NA
SCGF_B	ANAPC5	ivw	2	-0.00234684	0.0323107	0.942098	0.999914	NA
SCGF_B	HIATL2	ivw	3	0.0236912	0.0736214	0.747606	0.999914	NA
SCGF_B	MRPL14	ivw	3	-0.00377217	0.0193198	0.845198	0.999914	NA
SCGF_B	BECN1	ivw	4	-0.0306856	0.0245365	0.211076	0.953905	NA
SCGF_B	PLEKHH2	ivw	9	0.0283815	0.0184196	0.123358	0.910226	NA
SCGF_B	YWHAQ	ivw	2	0.098003	0.0375067	0.00897644	0.568138	Sufficient
SCGF_B	SCYL3	ivw	3	0.00135401	0.0279653	0.961383	0.999914	NA
SCGF_B	TMEM98	ivw	3	-0.0055043	0.0367961	0.881089	0.999914	NA
SCGF_B	NANP	ivw	11	0.020586	0.0211267	0.329855	0.983566	NA
SCGF_B	CTC-459F4.3	ivw	4	-0.0153416	0.0205233	0.454751	0.997791	NA
SCGF_B	C15orf57	ivw	11	-0.0411881	0.0169154	0.0148939	0.645239	Sufficient
SCGF_B	PCCB	ivw	13	-0.00228855	0.017339	0.894993	0.999914	NA
SCGF_B	ZMAT4	ivw	4	-0.0178504	0.029243	0.541586	0.999914	NA
SCGF_B	CPED1	ivw	9	-0.0115372	0.0226442	0.610402	0.999914	NA
SCGF_B	NEAT1	ivw	2	-0.0207291	0.0577585	0.719675	0.999914	NA
SCGF_B	XRN2	ivw	13	-0.00720943	0.0103245	0.485001	0.998544	NA
SCGF_B	ANKRD28	ivw	4	0.0141034	0.0267771	0.598405	0.999914	NA
SCGF_B	L3MBTL2	ivw	8	0.0229657	0.0170009	0.176743	0.942072	NA
SCGF_B	AC007278.2	ivw	2	0.00195148	0.023799	0.934648	0.999914	NA
SCGF_B	PAG1	ivw	2	0.0213661	0.0291391	0.463409	0.998446	NA
SCGF_B	MYC	ivw	3	0.0292632	0.0684007	0.668782	0.999914	NA
SCGF_B	GBA2	ivw	16	0.0128699	0.0156284	0.410227	0.994215	NA
SCGF_B	MCTP2	ivw	6	-0.00699912	0.0216537	0.746521	0.999914	NA
SCGF_B	PAQR8	ivw	18	-4.69297e-05	0.00989042	0.996214	0.999914	NA
SCGF_B	RSU1	ivw	12	-0.0333853	0.0156479	0.0328815	0.753195	Sufficient
SCGF_B	RP11-617D20.1	ivw	6	-0.0184541	0.0155116	0.234166	0.96309	NA
SCGF_B	MRPS16	ivw	3	0.0299921	0.0367181	0.414031	0.994221	NA
SCGF_B	RP11-44F14.8	ivw	5	0.0113489	0.0294085	0.699567	0.999914	NA
SCGF_B	EIF4EBP2	ivw	5	-0.0367913	0.0348339	0.290882	0.97631	NA
SCGF_B	SCPEP1	ivw	2	0.00418935	0.0385314	0.91342	0.999914	NA
SCGF_B	INSR	ivw	4	0.0023505	0.0810145	0.976854	0.999914	NA
SCGF_B	TPO	ivw	2	-0.0448938	0.0550815	0.415047	0.994354	NA
SCGF_B	JUP	ivw	15	0.000143977	0.0109692	0.989528	0.999914	NA
SCGF_B	MACROD2	ivw	2	0.0761344	0.0832298	0.360324	0.989123	NA
SCGF_B	FAM32A	ivw	3	-0.0331778	0.0565566	0.557452	0.999914	NA
SCGF_B	SGCB	ivw	3	-0.0555044	0.0534356	0.298938	0.978545	NA
SCGF_B	CCT5	ivw	3	0.0272553	0.0227894	0.231712	0.962521	NA
SCGF_B	TMEM63B	ivw	3	0.0110234	0.0338314	0.74455	0.999914	NA
SCGF_B	PIP5K1B	ivw	4	-0.00936925	0.0396319	0.813117	0.999914	NA
SCGF_B	TMEM71	ivw	7	-0.0161012	0.0266299	0.545425	0.999914	NA
SCGF_B	VAC14	ivw	2	0.0242014	0.0784258	0.757633	0.999914	NA
SCGF_B	CTSH	ivw	7	-0.0280575	0.0175639	0.110164	0.897851	NA
SCGF_B	TTC12	ivw	14	0.00715325	0.0162923	0.660621	0.999914	NA
SCGF_B	VCL	ivw	7	-0.0012926	0.0172594	0.9403	0.999914	NA
SCGF_B	HMGN1	ivw	7	-0.0234118	0.0144165	0.104385	0.890937	NA
SCGF_B	IL24	ivw	2	0.0363971	0.0463735	0.432531	0.996135	NA
SCGF_B	STEAP3	ivw	12	-0.00327017	0.0116941	0.779751	0.999914	NA
SCGF_B	SNX32	ivw	6	-0.00502661	0.0169079	0.766242	0.999914	NA
SCGF_B	KB-1507C5.2	ivw	2	-0.000834876	0.0295295	0.977445	0.999914	NA
SCGF_B	ARHGAP11A	ivw	3	0.0331033	0.033377	0.321295	0.981861	NA
SCGF_B	NT5DC2	ivw	18	-0.0215854	0.0164752	0.190137	0.94678	NA
SCGF_B	OXLD1	ivw	8	0.00872591	0.0120646	0.469518	0.998544	NA
SCGF_B	TRBV6-1	ivw	5	0.0367048	0.0228824	0.1087	0.896377	NA
SCGF_B	ZNF329	ivw	6	0.0113813	0.0372513	0.759964	0.999914	NA
SCGF_B	CYP4F3	ivw	5	0.00340109	0.0215146	0.874392	0.999914	NA
SCGF_B	RIMS3	ivw	8	0.00394301	0.0162541	0.808327	0.999914	NA
SCGF_B	C5orf22	ivw	3	-0.0352939	0.0276482	0.201767	0.949931	NA
SCGF_B	GTF2I	ivw	3	0.00141591	0.021749	0.948093	0.999914	NA
SCGF_B	TRMT10A	ivw	2	0.00712424	0.0590896	0.904034	0.999914	NA
SCGF_B	LMNB1	ivw	2	0.0506398	0.0432538	0.241696	0.964462	NA
SCGF_B	HMGN4	ivw	12	0.0131742	0.0114701	0.250735	0.967509	NA
SCGF_B	RPL13A	ivw	5	0.0104503	0.0134862	0.438404	0.996135	NA
SCGF_B	PNMAL2	ivw	4	-0.0438914	0.0170533	0.0100592	0.587452	Sufficient
SCGF_B	DAD1	ivw	7	0.0195401	0.0196769	0.320685	0.981836	NA
SCGF_B	ERGIC2	ivw	2	0.0122349	0.0398106	0.758594	0.999914	NA
SCGF_B	OCM	ivw	6	0.0230483	0.0244944	0.346725	0.98636	NA
SCGF_B	RP11-696N14.1	ivw	4	0.00568208	0.0209551	0.786272	0.999914	NA
SCGF_B	AL133216.1	ivw	2	-0.00226875	0.0650702	0.972186	0.999914	NA
SCGF_B	SIN3B	ivw	4	0.00259893	0.0314788	0.9342	0.999914	NA
SCGF_B	PAPLN	ivw	3	0.00129724	0.0363276	0.971514	0.999914	NA
SCGF_B	CAMKMT	ivw	4	-0.0450363	0.0225813	0.0461074	0.79658	Sufficient
SCGF_B	RP11-18I14.10	ivw	3	0.0214902	0.0236521	0.363565	0.990145	NA
SCGF_B	TPGS1	ivw	3	-0.0945083	0.0468322	0.0435893	0.789959	Sufficient
SCGF_B	RP11-320N21.1	ivw	3	-0.0194076	0.0434034	0.65477	0.999914	NA
SCGF_B	AF001548.6	ivw	4	0.0187689	0.022475	0.40366	0.993574	NA
SCGF_B	RP11-383F6.1	ivw	2	-0.00666401	0.145025	0.96335	0.999914	NA
SCGF_B	PCDHGA10	ivw	2	0.094264	0.101068	0.350987	0.987194	NA
SCGF_B	KIF5C	ivw	2	-0.0281433	0.0442997	0.525237	0.999914	NA
SCGF_B	EFCAB1	ivw	2	-0.0163435	0.0372394	0.660751	0.999914	NA
SCGF_B	RP5-1022P6.3	ivw	2	-0.13279	0.0537133	0.0134285	0.630777	Sufficient
SCGF_B	CTD-2313J17.5	ivw	2	0.0550712	0.0435144	0.205662	0.95165	NA
SCGF_B	IGKV2-29	ivw	2	-0.0186913	0.0340989	0.583588	0.999914	NA
SCGF_B	CTD-2245O6.1	ivw	5	0.0155483	0.027137	0.566675	0.999914	NA
SCGF_B	AC008074.3	ivw	2	-0.0314754	0.0398454	0.429564	0.996135	NA
SCGF_B	RHNO1	ivw	6	-0.000902751	0.0147162	0.951085	0.999914	NA
SCGF_B	PDCL3P4	ivw	3	-0.0157264	0.0506867	0.756358	0.999914	NA
SCGF_B	SLC25A12	ivw	3	0.0188724	0.0456281	0.679157	0.999914	NA
SCGF_B	MRPS33	ivw	4	-0.008981	0.021225	0.672199	0.999914	NA
SCGF_B	GINM1	ivw	6	0.000371549	0.0188428	0.984268	0.999914	NA
SCGF_B	MFHAS1	ivw	6	-0.0450596	0.0248975	0.0703261	0.848339	NA
SCGF_B	GTF2IRD2B	ivw	3	0.0116059	0.0363575	0.749562	0.999914	NA
SCGF_B	SMIM14	ivw	4	0.042037	0.0399846	0.293108	0.976908	NA
SCGF_B	SAP30L	ivw	3	0.00225381	0.0443783	0.959496	0.999914	NA
SCGF_B	RP11-127L20.6	ivw	4	0.00481765	0.0203426	0.812792	0.999914	NA
SCGF_B	MAP4K5	ivw	3	-0.0542012	0.0634249	0.392788	0.992703	NA
SCGF_B	SETBP1	ivw	2	0.0866894	0.065427	0.185178	0.945159	NA
SCGF_B	RNF13	ivw	5	0.0219733	0.0220026	0.317956	0.981517	NA
SCGF_B	NDUFAF7	ivw	2	0.0108379	0.031077	0.727281	0.999914	NA
SCGF_B	RP11-879F14.2	ivw	2	-0.033128	0.0369765	0.370296	0.990832	NA
SCGF_B	MATK	ivw	2	-0.00558776	0.0592653	0.924884	0.999914	NA
SCGF_B	LRRC3	ivw	3	-0.0538883	0.0369474	0.144699	0.92423	NA
SCGF_B	PARP12	ivw	3	-0.0106553	0.0532012	0.841258	0.999914	NA
SCGF_B	AFMID	ivw	2	-0.0445218	0.0466465	0.339856	0.985338	NA
SCGF_B	TRAV8-2	ivw	3	-0.0167382	0.0712579	0.814289	0.999914	NA
SCGF_B	MPST	ivw	3	0.0174369	0.053745	0.745606	0.999914	NA
SCGF_B	SUCNR1	ivw	2	-0.09103	0.137752	0.508726	0.999662	NA
SCGF_B	EMC9	ivw	2	-0.00207201	0.0404581	0.959155	0.999914	NA
SCGF_B	TXNRD1	ivw	2	0.105234	0.0324157	0.00116885	0.315137	Sufficient
SCGF_B	CCR1	ivw	16	0.0694998	0.020956	0.000911628	0.283832	Sufficient
SCGF_B	MAP3K12	ivw	3	-0.0365842	0.0409079	0.371158	0.990947	NA
SCGF_B	TPTE2P5	ivw	2	0.0724973	0.0550083	0.187525	0.946122	NA
SCGF_B	COX19	ivw	2	-0.0732356	0.0253746	0.00389951	0.458694	Sufficient
SCGF_B	RP13-93L13.1	ivw	3	0.024245	0.0286016	0.396615	0.992865	NA
SCGF_B	MTFMT	ivw	3	-0.0255292	0.0660022	0.69891	0.999914	NA
SCGF_B	CRHR1-IT1	ivw	18	-0.00765978	0.0090917	0.399506	0.993092	NA
SCGF_B	ATG4B	ivw	2	0.0369161	0.094857	0.697146	0.999914	NA
SCGF_B	TSPAN10	ivw	2	-0.0245383	0.035856	0.493751	0.998872	NA
SCGF_B	DHRS9	ivw	6	-0.012186	0.0181611	0.502221	0.999623	NA
SCGF_B	TRAPPC6A	ivw	4	-0.0130864	0.0229478	0.568497	0.999914	NA
SCGF_B	MDM1	ivw	7	0.00893699	0.0280228	0.749789	0.999914	NA
SCGF_B	KIAA1841	ivw	23	-0.036907	0.0103518	0.000363482	0.19617	Sufficient
SCGF_B	WIPI2	ivw	11	0.0100386	0.0194025	0.604888	0.999914	NA
SCGF_B	MFSD11	ivw	2	0.020767	0.0514958	0.686746	0.999914	NA
SCGF_B	IQGAP2	ivw	12	-0.0264492	0.0126513	0.0365608	0.766068	Sufficient
SCGF_B	TRMT10B	ivw	7	-0.0363832	0.0182999	0.0467929	0.798409	Sufficient
SCGF_B	ERP27	ivw	13	0.0209112	0.0100677	0.0377969	0.769789	Sufficient
SCGF_B	TRPM6	ivw	4	-0.0257552	0.0230789	0.264439	0.970475	NA
SCGF_B	SPTLC3	ivw	3	-0.00443808	0.0555083	0.936274	0.999914	NA
SCGF_B	ADAP1	ivw	9	-0.0124936	0.01988	0.529708	0.999914	NA
SCGF_B	METAP2	ivw	2	-0.00808331	0.0253864	0.750173	0.999914	NA
SCGF_B	ALG11	ivw	3	0.00720482	0.0301288	0.811001	0.999914	NA
SCGF_B	WDR67	ivw	2	-0.00406053	0.0422401	0.923417	0.999914	NA
SCGF_B	KCNRG	ivw	2	-0.081302	0.0510593	0.111316	0.898738	NA
SCGF_B	AIM1	ivw	3	0.00993276	0.0361163	0.7833	0.999914	NA
SCGF_B	CTPS1	ivw	8	0.0249863	0.0172716	0.147991	0.925807	NA
SCGF_B	TNIK	ivw	5	0.0296691	0.0345647	0.39069	0.992703	NA
SCGF_B	DMXL2	ivw	2	0.0400915	0.0785838	0.609929	0.999914	NA
SCGF_B	RP11-401P9.4	ivw	3	-0.0444734	0.0513602	0.386538	0.992457	NA
SCGF_B	RALGPS1	ivw	13	0.00205523	0.0142683	0.885468	0.999914	NA
SCGF_B	COPZ2	ivw	4	0.00395662	0.0208712	0.849643	0.999914	NA
SCGF_B	ADHFE1	ivw	25	0.00892392	0.008716	0.305904	0.979462	NA
SCGF_B	GATAD1	ivw	3	-0.0389509	0.0346236	0.260597	0.970016	NA
SCGF_B	SLC25A24	ivw	10	-0.0201342	0.0145062	0.165147	0.935713	NA
SCGF_B	PRKXP1	ivw	9	-0.00509517	0.0161838	0.75289	0.999914	NA
SCGF_B	NSFL1C	ivw	12	-0.00260815	0.0111464	0.814992	0.999914	NA
SCGF_B	PRDX3	ivw	2	-0.035562	0.034385	0.301029	0.978689	NA
SCGF_B	TOM1	ivw	14	-0.00519111	0.0126472	0.681473	0.999914	NA
SCGF_B	MSH5	ivw	2	-0.276528	0.103859	0.0077555	0.548945	Sufficient
SCGF_B	USP10	ivw	2	0.0447769	0.0596077	0.452536	0.997739	NA
SCGF_B	RBM20	ivw	2	-0.0366536	0.0567481	0.518345	0.999914	NA
SCGF_B	ARHGAP44	ivw	3	0.0170493	0.0479248	0.722027	0.999914	NA
SCGF_B	CCDC157	ivw	3	0.0687057	0.0391618	0.0793606	0.859622	NA
SCGF_B	DTX3L	ivw	3	0.0356724	0.0277199	0.198133	0.9489	NA
SCGF_B	NPIP	ivw	11	-0.00861973	0.013995	0.537949	0.999914	NA
SCGF_B	PMS2P3	ivw	5	-0.00221807	0.0160051	0.889778	0.999914	NA
SCGF_B	SLC24A4	ivw	13	0.0104479	0.0125152	0.403819	0.993574	NA
SCGF_B	ARHGAP26	ivw	3	-0.00760403	0.0618994	0.90223	0.999914	NA
SCGF_B	C6orf62	ivw	7	0.005055	0.0184954	0.784614	0.999914	NA
SCGF_B	C6orf48	ivw	5	-0.0839577	0.0376222	0.0256416	0.719761	Sufficient
SCGF_B	SPIB	ivw	8	0.0479373	0.0416933	0.250242	0.967348	NA
SCGF_B	SCNN1D	ivw	2	-0.00944753	0.064206	0.883018	0.999914	NA
SCGF_B	PTAR1	ivw	3	-0.0219369	0.028595	0.442988	0.996135	NA
SCGF_B	AP3M1	ivw	4	0.0030972	0.0245812	0.899733	0.999914	NA
SCGF_B	CLOCK	ivw	3	-0.0523451	0.0507297	0.302146	0.978689	NA
SCGF_B	RP11-730A19.5	ivw	2	-0.0372935	0.0490016	0.446617	0.996597	NA
SCGF_B	ZFAND1	ivw	2	-0.00764306	0.0274206	0.780449	0.999914	NA
SCGF_B	ZBTB4	ivw	2	-0.0529275	0.0490876	0.280934	0.974309	NA
SCGF_B	AL513344.1	ivw	2	0.079241	0.098123	0.419339	0.994919	NA
SCGF_B	DCAKD	ivw	9	0.0154194	0.0137743	0.262955	0.970334	NA
SCGF_B	SLC7A1	ivw	8	-0.0387286	0.0250865	0.122636	0.909098	NA
SCGF_B	HHAT	ivw	2	-0.0094412	0.0719327	0.895577	0.999914	NA
SCGF_B	RAB5A	ivw	4	-0.0273601	0.0304664	0.369163	0.990782	NA
SCGF_B	H6PD	ivw	9	-0.00564759	0.0109596	0.606337	0.999914	NA
SCGF_B	PEX7	ivw	2	-0.00582962	0.0302066	0.846966	0.999914	NA
SCGF_B	GOLGA8N	ivw	2	-0.0492426	0.0759494	0.516752	0.999914	NA
SCGF_B	SDCCAG8	ivw	7	-0.022053	0.0401112	0.58246	0.999914	NA
SCGF_B	UBA7	ivw	18	0.0204302	0.0112505	0.0693805	0.846044	NA
SCGF_B	ZSCAN18	ivw	5	0.00258413	0.0192567	0.893249	0.999914	NA
SCGF_B	VPREB3	ivw	2	-0.0441496	0.0571582	0.439872	0.996135	NA
SCGF_B	TESK2	ivw	4	0.0408809	0.0261822	0.118429	0.906159	NA
SCGF_B	NPM2	ivw	2	0.0431646	0.0539855	0.423967	0.995481	NA
SCGF_B	PRKAR2A	ivw	3	0.0822246	0.047076	0.0807009	0.861613	NA
SCGF_B	CRYGS	ivw	3	-0.000409735	0.0660676	0.995052	0.999914	NA
SCGF_B	COPG1	ivw	3	0.0153575	0.0407578	0.706322	0.999914	NA
SCGF_B	AC007879.7	ivw	2	-0.0810262	0.0615176	0.187797	0.946122	NA
SCGF_B	LTN1	ivw	3	0.0537752	0.0437821	0.219354	0.95711	NA
SCGF_B	GGT1	ivw	3	0.0182535	0.0445807	0.682211	0.999914	NA
SCGF_B	TRIB1	ivw	2	-0.0127924	0.0917322	0.889091	0.999914	NA
SCGF_B	COQ5	ivw	18	-0.00432157	0.00894639	0.629059	0.999914	NA
SCGF_B	MPI	ivw	3	-0.0364413	0.0204636	0.0749474	0.855533	NA
SCGF_B	N4BP2	ivw	11	-0.0081124	0.0149999	0.588624	0.999914	NA
SCGF_B	RNASEL	ivw	4	-0.0083843	0.0206891	0.685292	0.999914	NA
SCGF_B	SH3RF1	ivw	2	0.0133913	0.0264561	0.612737	0.999914	NA
SCGF_B	F2R	ivw	5	-0.034125	0.0289264	0.238113	0.963401	NA
SCGF_B	GNE	ivw	4	-0.0190295	0.0370291	0.607317	0.999914	NA
SCGF_B	KDM6B	ivw	3	-0.0392377	0.0642432	0.541353	0.999914	NA
SCGF_B	IFNLR1	ivw	3	0.0251198	0.034189	0.462501	0.998446	NA
SCGF_B	CSMD1	ivw	4	-0.00381542	0.0389628	0.921992	0.999914	NA
SCGF_B	BTN3A2	ivw	25	0.00986074	0.00834129	0.237142	0.96331	NA
SCGF_B	PRKCB	ivw	10	0.000993656	0.0119133	0.933528	0.999914	NA
SCGF_B	RP11-404F10.2	ivw	2	-0.0242196	0.0910256	0.790182	0.999914	NA
SCGF_B	TUBBP5	ivw	2	-0.0142974	0.024676	0.562318	0.999914	NA
SCGF_B	ZNF23	ivw	8	0.000827377	0.0221993	0.970269	0.999914	NA
SCGF_B	RNY3P8	ivw	4	0.0284776	0.0335848	0.396477	0.992865	NA
SCGF_B	NR2C1	ivw	2	-0.00734672	0.0525885	0.888896	0.999914	NA
SCGF_B	LINC00680	ivw	6	0.00205359	0.0123826	0.868279	0.999914	NA
SCGF_B	C17orf76-AS1	ivw	2	-0.0392442	0.034782	0.259197	0.969623	NA
SCGF_B	EIF4A3	ivw	4	0.00554764	0.0410102	0.892395	0.999914	NA
SCGF_B	ATP13A2	ivw	2	0.0488838	0.0734419	0.505659	0.999662	NA
SCGF_B	FOXN2	ivw	5	-0.0154428	0.0149832	0.302692	0.978884	NA
SCGF_B	IGHV1-8	ivw	2	-0.0685218	0.0935534	0.463903	0.998446	NA
SCGF_B	MOB3C	ivw	8	0.0188293	0.0198141	0.341961	0.985637	NA
SCGF_B	SAMD4B	ivw	2	0.0721591	0.0440985	0.101773	0.88797	NA
SCGF_B	RP11-307E17.8	ivw	3	-0.00695621	0.0233338	0.765613	0.999914	NA
SCGF_B	FIBP	ivw	3	-0.0506219	0.0270053	0.0608592	0.831001	NA
SCGF_B	IL18BP	ivw	4	0.00946975	0.0526413	0.857237	0.999914	NA
SCGF_B	NLRC3	ivw	7	0.00340224	0.0156151	0.827521	0.999914	NA
SCGF_B	ST3GAL1	ivw	9	-0.034838	0.0254519	0.171069	0.939054	NA
SCGF_B	RCN2	ivw	3	0.00374925	0.0349699	0.914619	0.999914	NA
SCGF_B	EIF2S2P3	ivw	2	-0.0232694	0.0389617	0.550348	0.999914	NA
SCGF_B	RP11-598F7.3	ivw	4	-0.0112123	0.0448028	0.802387	0.999914	NA
SCGF_B	IFRD1	ivw	11	-0.0321877	0.0119978	0.00730088	0.540694	Sufficient
SCGF_B	RFPL3S	ivw	4	-0.00508268	0.0313747	0.871306	0.999914	NA
SCGF_B	ABCC10	ivw	2	0.0126269	0.0891841	0.88741	0.999914	NA
SCGF_B	AOAH	ivw	15	-0.000842886	0.010377	0.935262	0.999914	NA
SCGF_B	RP11-484L8.1	ivw	3	0.0407591	0.0563651	0.469602	0.998544	NA
SCGF_B	GPC1	ivw	2	-0.0211373	0.0488605	0.665301	0.999914	NA
SCGF_B	RAB40C	ivw	2	-0.00928678	0.0532915	0.861658	0.999914	NA
SCGF_B	LRRFIP2	ivw	9	0.0286124	0.0190136	0.132367	0.916394	NA
SCGF_B	TRAPPC8	ivw	2	0.0535457	0.0406967	0.188266	0.946224	NA
SCGF_B	C1QL3	ivw	2	0.0400392	0.0307802	0.193324	0.947472	NA
SCGF_B	RP11-497H17.1	ivw	3	-0.00374564	0.0140724	0.790109	0.999914	NA
SCGF_B	AC006369.2	ivw	5	-0.0086096	0.0178024	0.628656	0.999914	NA
SCGF_B	ANK1	ivw	3	-0.0150869	0.0357179	0.67274	0.999914	NA
SCGF_B	RP11-705C15.3	ivw	3	0.0157579	0.0581692	0.78647	0.999914	NA
SCGF_B	SSR3	ivw	3	0.0357402	0.0452458	0.429579	0.996135	NA
SCGF_B	PKD2	ivw	7	0.00086316	0.0131674	0.947734	0.999914	NA
SCGF_B	LZTS1	ivw	6	-0.0277142	0.0206375	0.179302	0.943086	NA
SCGF_B	AC008746.12	ivw	2	-0.0160167	0.0207173	0.439458	0.996135	NA
SCGF_B	MAPK3	ivw	13	-0.0104317	0.0152826	0.494867	0.998964	NA
SCGF_B	RBM23	ivw	6	-0.00145756	0.0140281	0.917246	0.999914	NA
SCGF_B	AC127904.2	ivw	6	-0.0447919	0.0237103	0.0588739	0.828494	NA
SCGF_B	S100B	ivw	10	-0.0129101	0.0110595	0.243079	0.964851	NA
SCGF_B	CYB5B	ivw	6	0.023571	0.0296744	0.427009	0.995856	NA
SCGF_B	RP11-18F14.2	ivw	3	-0.0592421	0.0521005	0.255508	0.968865	NA
SCGF_B	ZNF302	ivw	3	-0.0155234	0.0182326	0.394543	0.992703	NA
SCGF_B	LYRM4	ivw	15	-0.00225383	0.00928222	0.808152	0.999914	NA
SCGF_B	U4	ivw	4	-0.103352	0.0403268	0.0103815	0.591761	Sufficient
SCGF_B	PLIN2	ivw	9	0.00302552	0.0175912	0.863445	0.999914	NA
SCGF_B	EPHX2	ivw	15	0.0222443	0.0106645	0.0369937	0.7672	Sufficient
SCGF_B	LRP3	ivw	8	0.0267165	0.017292	0.12234	0.908677	NA
SCGF_B	DNPEP	ivw	2	-0.0885972	0.049869	0.0756345	0.856266	NA
SCGF_B	GOLGA7B	ivw	2	-0.00907561	0.0371509	0.807006	0.999914	NA
SCGF_B	TCEB3	ivw	3	0.0470783	0.0187487	0.0120382	0.611253	Sufficient
SCGF_B	FGGY	ivw	9	-0.03402	0.0205169	0.0972877	0.88251	NA
SCGF_B	QRICH2	ivw	2	0.0642477	0.0440337	0.14455	0.924109	NA
SCGF_B	RP11-153A23.6	ivw	7	-0.0600364	0.0215745	0.00539011	0.500209	Sufficient
SCGF_B	TRPT1	ivw	4	-0.0304565	0.016339	0.0623165	0.83389	NA
SCGF_B	AC016753.7	ivw	3	0.0263323	0.0284628	0.354888	0.987947	NA
SCGF_B	EVL	ivw	3	-0.0058414	0.0410298	0.886788	0.999914	NA
SCGF_B	EFR3B	ivw	2	0.0363323	0.0544586	0.504673	0.999662	NA
SCGF_B	NCF4	ivw	3	0.0293961	0.0598513	0.623318	0.999914	NA
SCGF_B	C3orf14	ivw	3	-0.0031391	0.0512678	0.951176	0.999914	NA
SCGF_B	SLC11A1	ivw	13	-0.0146683	0.013003	0.259291	0.969623	NA
SCGF_B	SUPV3L1	ivw	10	0.03264	0.0194164	0.0927528	0.878733	NA
SCGF_B	PDCD1	ivw	2	0.0374931	0.039441	0.341802	0.985637	NA
SCGF_B	IGLV10-54	ivw	4	-0.0258908	0.0208528	0.214385	0.955785	NA
SCGF_B	GTF2H5	ivw	14	-0.0298413	0.0133506	0.0254042	0.719109	Sufficient
SCGF_B	PSMC6	ivw	4	0.0243664	0.032165	0.448723	0.996958	NA
SCGF_B	VPS33B	ivw	5	-0.00706172	0.0175563	0.687512	0.999914	NA
SCGF_B	TSEN34	ivw	5	0.0134132	0.015439	0.384964	0.992457	NA
SCGF_B	NDE1	ivw	5	-0.0191283	0.0341718	0.575636	0.999914	NA
SCGF_B	RP11-326C3.2	ivw	2	0.00376148	0.0316142	0.905291	0.999914	NA
SCGF_B	RP11-527L4.5	ivw	2	0.0600884	0.208915	0.773636	0.999914	NA
SCGF_B	EEA1	ivw	2	-0.176025	0.0675135	0.00912717	0.571597	Sufficient
SCGF_B	AC093642.3	ivw	2	-0.0341548	0.0408206	0.402758	0.993396	NA
SCGF_B	SIK3	ivw	2	0.026761	0.0678899	0.693446	0.999914	NA
SCGF_B	MAP3K9	ivw	2	-0.0139639	0.0415904	0.73706	0.999914	NA
SCGF_B	CSF3R	ivw	2	-0.0424854	0.304927	0.889189	0.999914	NA
SCGF_B	STAMBPL1	ivw	6	0.00305307	0.0247823	0.901952	0.999914	NA
SCGF_B	PDCD4	ivw	3	-0.0384585	0.0346834	0.267497	0.971334	NA
SCGF_B	MAPK14	ivw	2	0.00757438	0.0492357	0.877737	0.999914	NA
SCGF_B	RGS18	ivw	3	-0.0232684	0.0632385	0.712913	0.999914	NA
SCGF_B	RCHY1	ivw	12	-0.0277051	0.0180063	0.123893	0.910462	NA
SCGF_B	VMO1	ivw	5	0.0143099	0.0178369	0.422399	0.995246	NA
SCGF_B	SLC27A3	ivw	2	-0.0251334	0.0515803	0.626069	0.999914	NA
SCGF_B	GTF3C3	ivw	3	-0.0122385	0.0209743	0.559558	0.999914	NA
SCGF_B	DAGLB	ivw	12	0.0110279	0.0209424	0.598483	0.999914	NA
SCGF_B	AC007228.11	ivw	2	0.00506289	0.0956272	0.957777	0.999914	NA
SCGF_B	TMEM107	ivw	11	-0.00286194	0.0162198	0.859943	0.999914	NA
SCGF_B	RUNX3	ivw	2	-0.0348281	0.0508543	0.493432	0.998866	NA
SCGF_B	MYLIP	ivw	3	0.0536932	0.0312538	0.0858021	0.868348	NA
SCGF_B	SUPT4H1	ivw	9	-0.0220689	0.0219123	0.313864	0.980665	NA
SCGF_B	BABAM1	ivw	4	0.0395493	0.0269576	0.14235	0.923086	NA
SCGF_B	RP11-62H7.2	ivw	12	-0.058944	0.0184686	0.00141503	0.336479	Sufficient
SCGF_B	DGKD	ivw	3	-0.0116373	0.0303861	0.701734	0.999914	NA
SCGF_B	SLC1A7	ivw	8	0.0037911	0.0224059	0.865639	0.999914	NA
SCGF_B	IMMT	ivw	12	0.000424174	0.0137535	0.975396	0.999914	NA
SCGF_B	FAM129B	ivw	5	-0.0770043	0.0448173	0.0857637	0.868328	NA
SCGF_B	CCDC104	ivw	3	0.0140782	0.0361575	0.697011	0.999914	NA
SCGF_B	NUAK1	ivw	5	0.00113678	0.0260323	0.965169	0.999914	NA
SCGF_B	CR1L	ivw	2	0.00794847	0.0514289	0.877174	0.999914	NA
SCGF_B	TUBGCP4	ivw	6	0.0233069	0.0222586	0.295054	0.977088	NA
SCGF_B	SPDYE2L	ivw	6	0.00372075	0.025332	0.883227	0.999914	NA
SCGF_B	CTC-228N24.3	ivw	10	-0.0339624	0.019099	0.0753662	0.855813	NA
SCGF_B	RGP1	ivw	2	-0.00441706	0.0350698	0.899771	0.999914	NA
SCGF_B	RP11-503G7.2	ivw	7	-0.0150965	0.0179059	0.399172	0.992999	NA
SCGF_B	DHTKD1	ivw	5	0.00575039	0.0245913	0.81511	0.999914	NA
SCGF_B	C15orf40	ivw	8	0.00972193	0.0225337	0.666149	0.999914	NA
SCGF_B	PTCRA	ivw	2	-0.0513589	0.0853779	0.547475	0.999914	NA
SCGF_B	CEP63	ivw	20	0.0119894	0.0101817	0.23898	0.96348	NA
SCGF_B	MLTK	ivw	7	-0.00617679	0.0191268	0.746741	0.999914	NA
SCGF_B	GMDS	ivw	6	0.0359584	0.0220074	0.102275	0.888109	NA
SCGF_B	SCLT1	ivw	2	-0.0100744	0.0328752	0.759267	0.999914	NA
SCGF_B	RHPN1	ivw	2	0.0228755	0.0342167	0.503785	0.999662	NA
SCGF_B	SPTLC2	ivw	8	-0.0187817	0.0156154	0.229065	0.961549	NA
SCGF_B	CCDC66	ivw	4	0.0278389	0.0484134	0.565274	0.999914	NA
SCGF_B	XBP1	ivw	12	0.00691549	0.0134309	0.606627	0.999914	NA
SCGF_B	TKT	ivw	9	0.00795713	0.0242469	0.742782	0.999914	NA
SCGF_B	TBC1D4	ivw	10	0.0262868	0.0116078	0.0235387	0.710121	Sufficient
SCGF_B	GSTM1	ivw	17	-0.00775187	0.00842748	0.35766	0.988441	NA
SCGF_B	C8orf42	ivw	3	0.0564091	0.0648199	0.384167	0.992457	NA
SCGF_B	CCDC117	ivw	3	0.00550523	0.0480677	0.908817	0.999914	NA
SCGF_B	PCNXL4	ivw	3	0.0231244	0.0385216	0.548309	0.999914	NA
SCGF_B	RBM15B	ivw	3	-0.00895477	0.0288005	0.755859	0.999914	NA
SCGF_B	CCDC15	ivw	5	0.0315645	0.0230459	0.170799	0.938884	NA
SCGF_B	ALDH8A1	ivw	5	0.0159019	0.0187254	0.395759	0.992865	NA
SCGF_B	TIFAB	ivw	2	-0.0500174	0.0320261	0.118342	0.905983	NA
SCGF_B	C21orf7	ivw	7	0.00130992	0.0208917	0.950005	0.999914	NA
SCGF_B	C19orf48	ivw	5	-0.0568224	0.0289163	0.049407	0.805365	Sufficient
SCGF_B	GCLC	ivw	4	-0.0414742	0.029819	0.164266	0.935002	NA
SCGF_B	VOPP1	ivw	4	0.0168092	0.0198838	0.397902	0.992865	NA
SCGF_B	NPL	ivw	3	-0.00975357	0.0478498	0.838481	0.999914	NA
SCGF_B	MRPL34	ivw	12	-0.0123015	0.0128637	0.338923	0.985044	NA
SCGF_B	PLCH2	ivw	8	0.0030334	0.0117322	0.79598	0.999914	NA
SCGF_B	MTX2	ivw	2	-0.00363702	0.0367164	0.921093	0.999914	NA
SCGF_B	USP45	ivw	3	0.00177834	0.0435491	0.967427	0.999914	NA
SCGF_B	DDX55	ivw	8	0.00937556	0.0208267	0.652588	0.999914	NA
SCGF_B	TMUB1	ivw	2	-0.0100374	0.152552	0.947539	0.999914	NA
SCGF_B	CTC-203F4.2	ivw	2	-0.0160354	0.110187	0.884293	0.999914	NA
SCGF_B	CA2	ivw	11	0.0162306	0.0123796	0.18983	0.946667	NA
SCGF_B	SVIP	ivw	2	0.039983	0.0428807	0.351118	0.987275	NA
SCGF_B	SLC43A3	ivw	2	0.0270763	0.0537063	0.614153	0.999914	NA
SCGF_B	AGAP9	ivw	2	0.00341969	0.0384408	0.929114	0.999914	NA
SCGF_B	LCP1	ivw	3	0.00435601	0.0594555	0.941595	0.999914	NA
SCGF_B	DPY19L3	ivw	2	-0.0305418	0.0318208	0.337153	0.984772	NA
SCGF_B	CTD-2547L24.4	ivw	3	-0.0829794	0.0703799	0.23839	0.96344	NA
SCGF_B	TCTEX1D1	ivw	6	0.0135146	0.020122	0.501819	0.999568	NA
SCGF_B	BRD7	ivw	12	0.0141837	0.0138973	0.307442	0.979698	NA
SCGF_B	COQ10A	ivw	2	0.164682	0.070622	0.0197074	0.682394	Sufficient
SCGF_B	RP11-212I21.4	ivw	2	0.109733	0.0676178	0.104623	0.891113	NA
SCGF_B	CHI3L1	ivw	9	-0.013356	0.0156091	0.392187	0.992703	NA
SCGF_B	PET100	ivw	3	-0.0437898	0.0245031	0.0739188	0.854302	NA
SCGF_B	RP11-45M22.1	ivw	3	-0.0495483	0.033507	0.139208	0.921283	NA
SCGF_B	OTUD3	ivw	6	-0.0141347	0.0258185	0.584059	0.999914	NA
SCGF_B	RNF19A	ivw	2	0.0158203	0.0799458	0.843132	0.999914	NA
SCGF_B	TADA1	ivw	2	-0.00141762	0.0464589	0.975658	0.999914	NA
SCGF_B	KCNJ15	ivw	8	-0.0202585	0.0165773	0.221685	0.958701	NA
SCGF_B	SNORD14A	ivw	10	0.0197374	0.01222	0.106275	0.893177	NA
SCGF_B	UBE2L3	ivw	4	0.0501369	0.0122577	4.309e-05	0.060061	Sufficient
SCGF_B	CTD-2562J17.7	ivw	4	0.00293285	0.0484281	0.951709	0.999914	NA
SCGF_B	RP11-798G7.6	ivw	3	-0.0284313	0.0396076	0.472866	0.998544	NA
SCGF_B	LOXHD1	ivw	5	-0.0602571	0.0460809	0.190996	0.947061	NA
SCGF_B	ZNF79	ivw	4	0.00719339	0.0193492	0.710066	0.999914	NA
SCGF_B	ETV6	ivw	2	-0.1252	0.0622098	0.0441628	0.790648	Sufficient
SCGF_B	FMN1	ivw	10	0.000858992	0.0247004	0.972258	0.999914	NA
SCGF_B	CUZD1	ivw	2	0.0404895	0.0672423	0.547079	0.999914	NA
SCGF_B	KIAA0922	ivw	2	-0.0262309	0.0301558	0.384385	0.992457	NA
SCGF_B	RABAC1	ivw	9	-0.00116983	0.0192976	0.951662	0.999914	NA
SCGF_B	C6orf211	ivw	5	-0.0429031	0.0406075	0.290725	0.976243	NA
SCGF_B	C12orf73	ivw	3	-0.0272936	0.149075	0.85473	0.999914	NA
SCGF_B	CTD-2196E14.4	ivw	2	0.00431574	0.03919	0.912311	0.999914	NA
SCGF_B	MCM6	ivw	8	-0.0248937	0.0160672	0.121297	0.908284	NA
SCGF_B	IQSEC3	ivw	10	-0.0172588	0.0146412	0.238485	0.96344	NA
SCGF_B	PHACTR2	ivw	4	0.0397387	0.0316299	0.208983	0.952915	NA
SCGF_B	PAX8	ivw	15	0.0186361	0.0135697	0.16964	0.93859	NA
SCGF_B	MX2	ivw	5	-0.0405573	0.0409174	0.321588	0.981931	NA
SCGF_B	RP11-497H16.4	ivw	2	-0.0103009	0.0426998	0.809369	0.999914	NA
SCGF_B	IMPAD1	ivw	3	0.0622171	0.0516617	0.228466	0.961301	NA
SCGF_B	ATP5D	ivw	2	0.00147876	0.0431048	0.972633	0.999914	NA
SCGF_B	ADCY4	ivw	3	0.0190745	0.0701822	0.785787	0.999914	NA
SCGF_B	GFM1	ivw	3	0.0312984	0.0235191	0.183267	0.94413	NA
SCGF_B	FAH	ivw	6	0.00227035	0.0159073	0.886508	0.999914	NA
SCGF_B	SGTB	ivw	13	-8.34548e-05	0.0116634	0.994291	0.999914	NA
SCGF_B	ASNS	ivw	11	-0.011967	0.0104585	0.252526	0.96796	NA
SCGF_B	RHPN2	ivw	3	0.0471649	0.0458287	0.303407	0.978988	NA
SCGF_B	IFFO2	ivw	4	0.0120446	0.0227515	0.596531	0.999914	NA
SCGF_B	ADAM12	ivw	2	-0.0127517	0.0778812	0.869941	0.999914	NA
SCGF_B	SLC9A3R1	ivw	4	0.017733	0.0263722	0.50132	0.999564	NA
SCGF_B	DCBLD2	ivw	5	-0.0187386	0.0186511	0.315048	0.980985	NA
SCGF_B	PTPRE	ivw	7	-0.0323487	0.0204136	0.113043	0.900781	NA
SCGF_B	TSSC1	ivw	2	-0.071387	0.0681593	0.294936	0.977088	NA
SCGF_B	CNTLN	ivw	2	-0.0260907	0.0455709	0.566962	0.999914	NA
SCGF_B	DHDH	ivw	5	0.012764	0.0480981	0.790721	0.999914	NA
SCGF_B	TRIM21	ivw	2	-0.0459034	0.0584918	0.43258	0.996135	NA
SCGF_B	MT1X	ivw	7	0.0170292	0.0190443	0.371221	0.990967	NA
SCGF_B	TRBV4-1	ivw	5	0.0121228	0.0237931	0.610394	0.999914	NA
SCGF_B	MEF2BNB	ivw	5	-0.037912	0.064818	0.558615	0.999914	NA
SCGF_B	AC006538.1	ivw	2	-0.0878503	0.0325276	0.00691745	0.533558	Sufficient
SCGF_B	TACC1	ivw	4	-0.0176785	0.0196585	0.368503	0.990782	NA
SCGF_B	RP11-137H2.4	ivw	8	0.0236282	0.0204766	0.248537	0.967027	NA
SCGF_B	RP11-973H7.1	ivw	5	0.0574675	0.0182921	0.0016799	0.359142	Sufficient
SCGF_B	RP11-1094M14.9	ivw	2	0.0434915	0.0716718	0.543975	0.999914	NA
SCGF_B	AC093159.1	ivw	3	-0.0119807	0.0451133	0.790571	0.999914	NA
SCGF_B	DNAJC25	ivw	2	-0.00198435	0.0382176	0.958591	0.999914	NA
SCGF_B	ANKRD26	ivw	3	-0.0177817	0.0227594	0.434632	0.996135	NA
SCGF_B	KIR3DL2	ivw	8	0.0331792	0.0187983	0.0775614	0.857703	NA
SCGF_B	STAG3L3	ivw	2	-0.0150477	0.102225	0.882972	0.999914	NA
SCGF_B	COPB1	ivw	13	-0.00397998	0.0153411	0.795302	0.999914	NA
SCGF_B	TP53INP1	ivw	5	-0.0571258	0.0224428	0.0109153	0.598992	Sufficient
SCGF_B	SSBP2	ivw	5	-0.0084352	0.0383233	0.825788	0.999914	NA
SCGF_B	URGCP	ivw	2	0.0448868	0.0430478	0.297078	0.977677	NA
SCGF_B	CARM1	ivw	3	0.0218159	0.0258912	0.399452	0.993092	NA
SCGF_B	C2orf62	ivw	3	-0.00250314	0.0232159	0.914138	0.999914	NA
SCGF_B	CALHM2	ivw	6	-0.00747943	0.0162773	0.645875	0.999914	NA
SCGF_B	NDUFA6	ivw	7	-0.014695	0.0123163	0.232817	0.962732	NA
SCGF_B	GNAZ	ivw	2	-0.00984866	0.0552639	0.858557	0.999914	NA
SCGF_B	PEX11G	ivw	3	0.010014	0.0242055	0.679089	0.999914	NA
SCGF_B	COL9A2	ivw	3	0.018225	0.0688838	0.791336	0.999914	NA
SCGF_B	CTNS	ivw	3	-0.0097262	0.0273747	0.722366	0.999914	NA
SCGF_B	SQRDL	ivw	2	-0.0866833	0.0870904	0.319578	0.981826	NA
SCGF_B	AC006978.6	ivw	2	-0.0215288	0.0485777	0.657634	0.999914	NA
SCGF_B	IL16	ivw	6	0.00137002	0.014519	0.924823	0.999914	NA
SCGF_B	RP11-105C19.2	ivw	3	-0.00373863	0.0216485	0.86289	0.999914	NA
SCGF_B	SNX18	ivw	2	-0.00258953	0.0451896	0.954303	0.999914	NA
SCGF_B	RP11-893F2.9	ivw	5	0.0118366	0.0207058	0.567556	0.999914	NA
SCGF_B	GUSB	ivw	6	0.00389835	0.014678	0.790554	0.999914	NA
SCGF_B	GABARAPL1	ivw	7	0.0282033	0.0316112	0.372288	0.991025	NA
SCGF_B	RNF8	ivw	3	0.028008	0.0268527	0.296938	0.977677	NA
SCGF_B	ILF3-AS1	ivw	5	0.00145601	0.0199796	0.941906	0.999914	NA
SCGF_B	PDE3B	ivw	4	-0.0441079	0.032635	0.176519	0.941773	NA
SCGF_B	ZNF397	ivw	2	0.00251017	0.061466	0.967425	0.999914	NA
SCGF_B	PPP1R15A	ivw	2	0.0413201	0.0525108	0.431348	0.996135	NA
SCGF_B	CYHR1	ivw	2	-0.0921971	0.0554997	0.0966697	0.882495	NA
SCGF_B	UACA	ivw	2	0.0277941	0.0390815	0.476972	0.998544	NA
SCGF_B	BAG6	ivw	2	0.0163052	0.130231	0.900363	0.999914	NA
SCGF_B	WARS2	ivw	17	0.00125501	0.0104718	0.904605	0.999914	NA
SCGF_B	RP11-981P6.1	ivw	3	0.00916501	0.031254	0.769337	0.999914	NA
SCGF_B	PGPEP1	ivw	3	0.000486201	0.0323955	0.988026	0.999914	NA
SCGF_B	DKFZP761J1410	ivw	5	-0.0175426	0.0278446	0.528682	0.999914	NA
SCGF_B	MPO	ivw	2	0.0351667	0.0192473	0.0676853	0.84314	NA
SCGF_B	C1QA	ivw	5	0.011796	0.0228837	0.60622	0.999914	NA
SCGF_B	OBSCN	ivw	4	-0.0283141	0.0255677	0.268113	0.971372	NA
SCGF_B	CCDC159	ivw	2	-0.0359861	0.0429629	0.40225	0.993396	NA
SCGF_B	JMJD8	ivw	2	0.0223329	0.0564388	0.692326	0.999914	NA
SCGF_B	HIST1H1C	ivw	2	-0.0158158	0.0449358	0.724865	0.999914	NA
SCGF_B	ABCB9	ivw	4	-0.0280182	0.0228955	0.221049	0.958281	NA
SCGF_B	AC016773.1	ivw	8	0.00335388	0.0192052	0.861367	0.999914	NA
SCGF_B	PPP1R3G	ivw	2	0.0229552	0.0325547	0.480731	0.998544	NA
SCGF_B	COLEC12	ivw	7	0.0175895	0.0267944	0.511526	0.999662	NA
SCGF_B	PARP2	ivw	3	0.0240148	0.0251451	0.339552	0.985338	NA
SCGF_B	RP1-151B14.9	ivw	3	0.0352227	0.0207687	0.0898949	0.874171	NA
SCGF_B	LINC00426	ivw	8	-0.00938594	0.0142472	0.510028	0.999662	NA
SCGF_B	SETD8	ivw	6	-0.0102485	0.0201888	0.611711	0.999914	NA
SCGF_B	TXN2	ivw	2	0.0614239	0.048462	0.204989	0.951405	NA
SCGF_B	CLN6	ivw	14	0.0072488	0.0131014	0.580068	0.999914	NA
SCGF_B	STX7	ivw	2	0.0151288	0.0254076	0.551547	0.999914	NA
SCGF_B	AACS	ivw	5	0.0207797	0.0317525	0.512837	0.999739	NA
SCGF_B	VPS26A	ivw	2	-0.13472	0.0753408	0.0737529	0.854255	NA
SCGF_B	KCNQ4	ivw	2	-0.159472	0.0909294	0.0794648	0.859622	NA
SCGF_B	GNG12-AS1	ivw	3	-0.00696992	0.0448818	0.876589	0.999914	NA
SCGF_B	DDX59	ivw	11	0.00640289	0.0129277	0.6204	0.999914	NA
SCGF_B	FAM192A	ivw	4	-0.00242335	0.0268095	0.927976	0.999914	NA
SCGF_B	DOCK7	ivw	2	-0.0098528	0.0545576	0.856686	0.999914	NA
SCGF_B	C16orf80	ivw	2	-0.0205681	0.122877	0.867065	0.999914	NA
SCGF_B	FAM103A1	ivw	2	-0.0911745	0.270912	0.736459	0.999914	NA
SCGF_B	RNF112	ivw	2	-0.00909873	0.0262777	0.729152	0.999914	NA
SCGF_B	NMUR1	ivw	2	0.0506132	0.0374661	0.176725	0.94203	NA
SCGF_B	SNHG3	ivw	3	-0.0274582	0.0603363	0.649048	0.999914	NA
SCGF_B	LAIR1	ivw	2	-0.0986016	0.0684942	0.149991	0.92661	NA
SCGF_B	BMS1	ivw	2	-0.107929	0.0752186	0.151322	0.927903	NA
SCGF_B	TSPAN13	ivw	2	0.0046763	0.0809578	0.953938	0.999914	NA
SCGF_B	ZNF84	ivw	3	-0.0129287	0.0240291	0.590546	0.999914	NA
SCGF_B	CTD-3184A7.4	ivw	2	0.0831645	0.0945012	0.378839	0.991997	NA
SCGF_B	NCAPD2	ivw	10	-0.00950307	0.0117885	0.420167	0.994919	NA
SCGF_B	VWDE	ivw	10	0.00520174	0.0138532	0.707296	0.999914	NA
SCGF_B	ERCC5	ivw	2	0.00784313	0.0312782	0.802004	0.999914	NA
SCGF_B	NT5C2	ivw	8	-0.0525543	0.0241017	0.0292185	0.737518	Sufficient
SCGF_B	RP11-347C12.2	ivw	8	-0.003415	0.0171208	0.841899	0.999914	NA
SCGF_B	FAM86HP	ivw	5	-0.0120829	0.0309719	0.696445	0.999914	NA
SCGF_B	TBC1D5	ivw	2	0.00333452	0.0653633	0.959313	0.999914	NA
SCGF_B	SHC2	ivw	2	-0.0140326	0.0659257	0.83144	0.999914	NA
SCGF_B	WASH4P	ivw	2	0.0788331	0.0727887	0.278791	0.973773	NA
SCGF_B	ACP1	ivw	2	-0.0150082	0.0401408	0.708487	0.999914	NA
SCGF_B	STON1	ivw	2	-0.00304481	0.033956	0.92855	0.999914	NA
SCGF_B	PIK3IP1	ivw	12	0.0193847	0.0259692	0.455394	0.99785	NA
SCGF_B	ITM2B	ivw	3	-0.0097481	0.0525323	0.852787	0.999914	NA
SCGF_B	C7orf34	ivw	7	-0.0272123	0.0176456	0.123035	0.909793	NA
SCGF_B	ITGB3	ivw	2	0.00848453	0.0773653	0.912672	0.999914	NA
SCGF_B	CTD-3092A11.2	ivw	5	0.00249537	0.0183916	0.892074	0.999914	NA
SCGF_B	ZC3H8	ivw	2	0.0370255	0.0363655	0.308607	0.979912	NA
SCGF_B	MAP3K11	ivw	17	-0.0386897	0.0114136	0.000699489	0.258014	Sufficient
SCGF_B	CPEB2	ivw	2	0.00386832	0.0230222	0.866563	0.999914	NA
SCGF_B	AC131971.1	ivw	2	-0.00782547	0.0644993	0.903432	0.999914	NA
SCGF_B	CSF1R	ivw	4	-0.0111357	0.0262349	0.671229	0.999914	NA
SCGF_B	AC109309.4	ivw	5	0.0057899	0.0209953	0.782724	0.999914	NA
SCGF_B	SPPL3	ivw	3	0.0495997	0.0276497	0.072835	0.853257	NA
SCGF_B	ARL2	ivw	2	-0.0245866	0.0455111	0.589036	0.999914	NA
SCGF_B	SLC25A46	ivw	4	0.013261	0.0318693	0.677334	0.999914	NA
SCGF_B	AXIN2	ivw	8	0.0119678	0.0190778	0.530452	0.999914	NA
SCGF_B	STX8	ivw	8	-0.0347835	0.023171	0.133313	0.917288	NA
SCGF_B	RAB11FIP4	ivw	6	-0.0101341	0.0146819	0.490042	0.998654	NA
SCGF_B	KANK2	ivw	2	0.0182356	0.0446324	0.682853	0.999914	NA
SCGF_B	AP006621.1	ivw	13	-0.00909456	0.0141408	0.520131	0.999914	NA
SCGF_B	SGIP1	ivw	2	0.0647143	0.0674875	0.337605	0.984819	NA
SCGF_B	CD207	ivw	4	0.0319099	0.0486573	0.511947	0.999662	NA
SCGF_B	BMF	ivw	2	0.0108312	0.0260907	0.678042	0.999914	NA
SCGF_B	CTC-490G23.2	ivw	6	-0.00721609	0.0192758	0.708137	0.999914	NA
SCGF_B	KCNQ5	ivw	4	0.0648984	0.0337082	0.0541921	0.819208	NA
SCGF_B	KIAA0101	ivw	2	0.0422432	0.0335666	0.208215	0.952674	NA
SCGF_B	HSPA6	ivw	3	-0.0506161	0.0520135	0.330487	0.98365	NA
SCGF_B	DENND3	ivw	5	-0.049098	0.0176185	0.0053244	0.498914	Sufficient
SCGF_B	LINC00035	ivw	3	-0.0237822	0.0301727	0.430578	0.996135	NA
SCGF_B	TCF20	ivw	2	0.00221479	0.203106	0.9913	0.999914	NA
SCGF_B	FSTL1	ivw	3	-0.0267021	0.0199653	0.181084	0.943543	NA
SCGF_B	OTOF	ivw	5	0.0319841	0.0246403	0.194274	0.947645	NA
SCGF_B	OAS2	ivw	2	0.0693933	0.0510759	0.174263	0.9407	NA
SCGF_B	KIAA0368	ivw	4	0.0130942	0.0295891	0.658101	0.999914	NA
SCGF_B	CD300LD	ivw	4	-0.007509	0.0234099	0.748391	0.999914	NA
SCGF_B	HMGXB3	ivw	2	0.0178483	0.0372615	0.631938	0.999914	NA
SCGF_B	SCML4	ivw	10	-0.00508813	0.0173074	0.768769	0.999914	NA
SCGF_B	TBCA	ivw	2	-0.0579556	0.0307567	0.0595214	0.829326	NA
SCGF_B	CRB3	ivw	2	-0.0503436	0.059776	0.399674	0.993118	NA
SCGF_B	SCMH1	ivw	3	0.0558132	0.043895	0.203545	0.950481	NA
SCGF_B	C5orf63	ivw	2	-0.141335	0.06731	0.0357498	0.764717	Sufficient
SCGF_B	ZNF575	ivw	2	-0.0060407	0.0198752	0.76118	0.999914	NA
SCGF_B	RP11-48B14.2	ivw	2	0.0214112	0.0535239	0.689134	0.999914	NA
SCGF_B	PLAGL1	ivw	13	-0.0132269	0.00815114	0.104653	0.891113	NA
SCGF_B	SLC7A7	ivw	4	0.0246518	0.0204186	0.22731	0.960608	NA
SCGF_B	TTC33	ivw	2	0.00849076	0.0355714	0.811341	0.999914	NA
SCGF_B	IGSF6	ivw	2	0.01277	0.0318806	0.688746	0.999914	NA
SCGF_B	FAM109A	ivw	2	-0.0968165	0.13132	0.460967	0.998273	NA
SCGF_B	CMC2	ivw	6	0.0239201	0.0261134	0.359662	0.988973	NA
SCGF_B	SCGB1C1	ivw	2	-0.0975904	0.0524957	0.0630245	0.83521	NA
SCGF_B	RPF2	ivw	8	-0.0222904	0.0131764	0.0907058	0.875159	NA
SCGF_B	SRSF8	ivw	4	0.0450327	0.0399192	0.259279	0.969623	NA
SCGF_B	C8orf59	ivw	6	0.0139047	0.027045	0.60716	0.999914	NA
SCGF_B	GPAT2	ivw	2	0.0578447	0.0432075	0.180647	0.943407	NA
SCGF_B	MCF2L2	ivw	2	-0.02119	0.0497708	0.670289	0.999914	NA
SCGF_B	USP32P3	ivw	3	-0.0242366	0.0339711	0.475569	0.998544	NA
SCGF_B	SMOX	ivw	9	0.0123637	0.0172776	0.474243	0.998544	NA
SCGF_B	RP4-756H11.3	ivw	10	0.0147261	0.0106259	0.165785	0.936198	NA
SCGF_B	RP11-252A24.7	ivw	4	-0.0079187	0.0786307	0.919783	0.999914	NA
SCGF_B	CXCR2	ivw	5	0.0564655	0.0361066	0.117852	0.905374	NA
SCGF_B	HPS6	ivw	3	-0.013088	0.024652	0.595483	0.999914	NA
SCGF_B	METRNL	ivw	3	-0.00300926	0.037642	0.936282	0.999914	NA
SCGF_B	USP15	ivw	10	-0.00294421	0.0170948	0.863258	0.999914	NA
SCGF_B	PLAU	ivw	4	0.000641466	0.0296331	0.98273	0.999914	NA
SCGF_B	MIAT	ivw	14	0.00746012	0.012526	0.551462	0.999914	NA
SCGF_B	LGALSL	ivw	6	-0.015605	0.0174121	0.370139	0.990795	NA
SCGF_B	ELMO1	ivw	12	0.0178623	0.0153104	0.243338	0.964884	NA
SCGF_B	ZNF391	ivw	5	0.0493035	0.0243571	0.0429501	0.787886	Sufficient
SCGF_B	IKZF3	ivw	6	-0.00694584	0.0126937	0.584249	0.999914	NA
SCGF_B	FAM168A	ivw	2	0.0402997	0.0419672	0.336921	0.984699	NA
SCGF_B	CTB-12O2.1	ivw	3	0.000439892	0.126136	0.997217	0.999914	NA
SCGF_B	DYNC1LI1	ivw	6	-0.00585066	0.0171774	0.733404	0.999914	NA
SCGF_B	POLR2J3	ivw	7	-0.00681183	0.0200391	0.733911	0.999914	NA
SCGF_B	AFF3	ivw	7	0.0196672	0.0160619	0.220777	0.958095	NA
SCGF_B	MNT	ivw	2	0.0701618	0.119583	0.557392	0.999914	NA
SCGF_B	PPP1R9A	ivw	4	-0.0247701	0.0286022	0.386479	0.992457	NA
SCGF_B	RP11-486O12.2	ivw	4	-0.0178827	0.0439901	0.684362	0.999914	NA
SCGF_B	POM121B	ivw	7	0.0280924	0.0248027	0.257367	0.969029	NA
SCGF_B	GATAD2A	ivw	12	0.0266096	0.0169134	0.115653	0.904072	NA
SCGF_B	CTC-510F12.2	ivw	2	0.00505913	0.0324631	0.876157	0.999914	NA
SCGF_B	CNST	ivw	2	0.0274974	0.0480269	0.566955	0.999914	NA
SCGF_B	RP1-29C18.8	ivw	5	-0.0139381	0.0196192	0.477438	0.998544	NA
SCGF_B	ARID5A	ivw	3	0.0566561	0.0330948	0.0869086	0.869597	NA
SCGF_B	FCHO2	ivw	13	-0.0440386	0.0150899	0.00351804	0.445034	Sufficient
SCGF_B	CCRL2	ivw	3	-0.122782	0.0577722	0.0335629	0.755547	Sufficient
SCGF_B	LYPD2	ivw	6	0.0273683	0.0174637	0.117078	0.904931	NA
SCGF_B	HIST1H2BJ	ivw	3	0.127471	0.0681067	0.0612566	0.831757	NA
SCGF_B	DHRS4L2	ivw	4	0.00691854	0.0408516	0.865515	0.999914	NA
SCGF_B	GFPT2	ivw	3	-0.0107974	0.0564972	0.848437	0.999914	NA
SCGF_B	CD200R1	ivw	7	0.0252729	0.0185229	0.172436	0.940037	NA
SCGF_B	ENTPD1	ivw	10	-0.00758922	0.017719	0.668426	0.999914	NA
SCGF_B	LY6E	ivw	3	0.0118642	0.0697559	0.864946	0.999914	NA
SCGF_B	SERPINB6	ivw	12	0.0107734	0.0106192	0.310332	0.980308	NA
SCGF_B	GORAB	ivw	7	-0.000487548	0.0158361	0.975439	0.999914	NA
SCGF_B	FAM78A	ivw	2	0.134944	0.119525	0.258897	0.969479	NA
SCGF_B	FANK1	ivw	3	0.0162808	0.0344698	0.636698	0.999914	NA
SCGF_B	JUND	ivw	2	-0.0841314	0.0550888	0.126712	0.911942	NA
SCGF_B	RP11-452D12.1	ivw	2	-0.0254932	0.0637241	0.689116	0.999914	NA
SCGF_B	TCL1B	ivw	4	0.0237377	0.0368297	0.519235	0.999914	NA
SCGF_B	TP53BP2	ivw	2	-0.00454583	0.0405418	0.910723	0.999914	NA
SCGF_B	TLR4	ivw	16	0.00410539	0.0108847	0.706046	0.999914	NA
SCGF_B	HSD17B8	ivw	4	-0.0124584	0.0233178	0.593144	0.999914	NA
SCGF_B	WDR33	ivw	2	-0.115016	0.0470004	0.0144	0.639524	Sufficient
SCGF_B	PARG	ivw	3	0.0450041	0.0456909	0.32464	0.982616	NA
SCGF_B	RP3-393E18.2	ivw	3	-0.000531451	0.142559	0.997026	0.999914	NA
SCGF_B	ANKRD13D	ivw	2	-0.046526	0.0225985	0.0395129	0.775517	Sufficient
SCGF_B	RCAN2	ivw	2	-0.0973679	0.0487099	0.0456155	0.795159	Sufficient
SCGF_B	TMX4	ivw	6	0.0103359	0.0210344	0.623157	0.999914	NA
SCGF_B	CTGLF12P	ivw	3	0.0444175	0.0382107	0.245058	0.965487	NA
SCGF_B	EVI5L	ivw	5	-0.0159507	0.0235268	0.497783	0.999172	NA
SCGF_B	FAM3B	ivw	11	-0.00212902	0.0121066	0.860407	0.999914	NA
SCGF_B	EIF3G	ivw	3	0.0507982	0.0206474	0.0138832	0.634027	Sufficient
SCGF_B	TBC1D2	ivw	4	-0.0559855	0.0238692	0.0190009	0.679171	Sufficient
SCGF_B	TMEM140	ivw	14	0.000569095	0.0120695	0.962393	0.999914	NA
SCGF_B	RAPGEF3	ivw	4	-0.0164595	0.0213843	0.441478	0.996135	NA
SCGF_B	C9orf78	ivw	11	0.00603922	0.0124393	0.627326	0.999914	NA
SCGF_B	CLPTM1	ivw	2	0.0148184	0.0472008	0.753563	0.999914	NA
SCGF_B	GREM2	ivw	3	-0.00466932	0.0425929	0.912705	0.999914	NA
SCGF_B	ZMYND12	ivw	3	0.0109856	0.0226428	0.627557	0.999914	NA
SCGF_B	RP11-44F14.4	ivw	3	-0.00770212	0.0227121	0.734519	0.999914	NA
SCGF_B	RP11-213H15.1	ivw	2	0.0111183	0.0868183	0.898098	0.999914	NA
SCGF_B	RP5-935K16.1	ivw	12	0.00277108	0.0160273	0.862732	0.999914	NA
SCGF_B	ZNF471	ivw	2	-0.0262248	0.0385237	0.496034	0.999057	NA
SCGF_B	ABT1	ivw	4	-0.0138259	0.0197889	0.484759	0.998544	NA
SCGF_B	TOMM34	ivw	16	0.00214861	0.00770091	0.780239	0.999914	NA
SCGF_B	COL18A1	ivw	15	0.0015297	0.00858129	0.858519	0.999914	NA
SCGF_B	RP11-1149M10.2	ivw	4	0.0111438	0.0197754	0.573081	0.999914	NA
SCGF_B	ZNF484	ivw	3	0.0580459	0.049116	0.23728	0.96331	NA
SCGF_B	TMEM106C	ivw	7	0.0111274	0.016853	0.509086	0.999662	NA
SCGF_B	ARHGAP33	ivw	12	0.00861609	0.0129111	0.504557	0.999662	NA
SCGF_B	RP11-261C10.7	ivw	6	-0.0288376	0.0161251	0.0737163	0.854153	NA
SCGF_B	MYO9B	ivw	3	-0.139583	0.0665541	0.0359685	0.765106	Sufficient
SCGF_B	CD27	ivw	4	-0.148291	0.0776024	0.0560169	0.821459	NA
SCGF_B	LSP1	ivw	2	-0.0299013	0.0574968	0.603028	0.999914	NA
SCGF_B	SMEK2	ivw	2	-0.00759794	0.0444085	0.864151	0.999914	NA
SCGF_B	MYH7B	ivw	3	-0.0526212	0.107197	0.623508	0.999914	NA
SCGF_B	NSMAF	ivw	6	0.00424328	0.0171556	0.804644	0.999914	NA
SCGF_B	TOMM7	ivw	5	-0.00932478	0.0251875	0.711222	0.999914	NA
SCGF_B	CKB	ivw	5	0.102831	0.0251493	4.33606e-05	0.060061	Sufficient
SCGF_B	PEX13	ivw	2	-0.119767	0.117646	0.308667	0.979912	NA
SCGF_B	SNAPC5	ivw	4	0.0319716	0.0446199	0.473663	0.998544	NA
SCGF_B	TRIM5	ivw	9	0.0190587	0.013434	0.155987	0.92993	NA
SCGF_B	S100A13	ivw	7	-0.00654401	0.018163	0.718627	0.999914	NA
SCGF_B	DENND4B	ivw	5	-0.0247498	0.0183117	0.17651	0.941773	NA
SCGF_B	NRXN1	ivw	2	-0.0420679	0.0397299	0.289669	0.975882	NA
SCGF_B	ABTB2	ivw	3	-0.0206029	0.0226944	0.363963	0.990145	NA
SCGF_B	C9orf3	ivw	3	0.0350367	0.0380624	0.357308	0.988367	NA
SCGF_B	LILRB3	ivw	3	-0.00313092	0.0274541	0.909204	0.999914	NA
SCGF_B	NOP10	ivw	6	-0.00302121	0.0134047	0.821681	0.999914	NA
SCGF_B	PLOD1	ivw	9	0.0155933	0.0130041	0.230485	0.962127	NA
SCGF_B	RP11-666A8.8	ivw	2	-0.0211103	0.0538163	0.694862	0.999914	NA
SCGF_B	FAM228B	ivw	3	-0.0463956	0.0447713	0.300071	0.978689	NA
SCGF_B	MRPS25	ivw	4	0.00393306	0.0179079	0.826162	0.999914	NA
SCGF_B	ZDHHC13	ivw	3	-0.0512204	0.0749841	0.494554	0.998895	NA
SCGF_B	NTPCR	ivw	21	-0.00524096	0.00638589	0.411812	0.994221	NA
SCGF_B	TRBJ2-7	ivw	2	0.185409	0.187911	0.323798	0.982616	NA
SCGF_B	PTGS2	ivw	3	-0.067992	0.0291512	0.0196802	0.682365	Sufficient
SCGF_B	RP11-982M15.6	ivw	5	0.0144592	0.0357785	0.686116	0.999914	NA
SCGF_B	FAM129A	ivw	3	-0.0283084	0.0349369	0.417785	0.994761	NA
SCGF_B	ADPRHL1	ivw	2	-0.124047	0.0865241	0.151667	0.927903	NA
SCGF_B	TTC27	ivw	4	-0.0175717	0.0183615	0.338573	0.984926	NA
SCGF_B	C12orf5	ivw	2	-0.034511	0.0297915	0.246694	0.966045	NA
SCGF_B	AGTRAP	ivw	4	0.0175091	0.0246326	0.477201	0.998544	NA
SCGF_B	CAMKK2	ivw	19	0.0095413	0.0114386	0.404208	0.993574	NA
SCGF_B	GNAS	ivw	6	0.0531301	0.0204141	0.00925146	0.574568	Sufficient
SCGF_B	NRG1	ivw	25	0.0127948	0.00821541	0.119372	0.906281	NA
SCGF_B	SNORD83	ivw	2	-0.0221928	0.0353651	0.53031	0.999914	NA
SCGF_B	NIPAL2	ivw	2	-0.0113741	0.030776	0.711698	0.999914	NA
SCGF_B	VIPR1-AS1	ivw	2	-0.00289436	0.0464011	0.950263	0.999914	NA
SCGF_B	PRG4	ivw	5	0.0213637	0.0400121	0.593389	0.999914	NA
SCGF_B	CDC42BPA	ivw	4	0.0029159	0.0387316	0.939988	0.999914	NA
SCGF_B	PIGX	ivw	5	0.0198752	0.0375359	0.596461	0.999914	NA
SCGF_B	ZSCAN21	ivw	3	0.0412929	0.0321334	0.198777	0.949446	NA
SCGF_B	PDSS1	ivw	9	-0.0282646	0.0187086	0.130844	0.915335	NA
SCGF_B	C6orf226	ivw	2	0.0527628	0.0508437	0.299388	0.978689	NA
SCGF_B	RP11-354E11.2	ivw	2	-0.00265989	0.11529	0.981593	0.999914	NA
SCGF_B	ANKMY1	ivw	11	0.00342805	0.0179412	0.84847	0.999914	NA
SCGF_B	ESYT2	ivw	7	-0.00518498	0.0205759	0.801047	0.999914	NA
SCGF_B	KIR2DL1	ivw	4	-0.0201244	0.0386594	0.602675	0.999914	NA
SCGF_B	ZNF773	ivw	3	0.0231005	0.0325565	0.477981	0.998544	NA
SCGF_B	CYP4F12	ivw	10	0.0157554	0.0153174	0.303669	0.979112	NA
SCGF_B	KBTBD11	ivw	11	-0.00857602	0.0127346	0.500667	0.999466	NA
SCGF_B	CTD-2574D22.4	ivw	2	-0.028402	0.0651565	0.662906	0.999914	NA
SCGF_B	LSMD1	ivw	6	0.0382027	0.0299033	0.201411	0.949931	NA
SCGF_B	NOTCH2	ivw	3	0.0500899	0.0370573	0.176475	0.941773	NA
SCGF_B	CYB5D1	ivw	6	0.00299281	0.0218458	0.891033	0.999914	NA
SCGF_B	SNX2	ivw	2	0.0606922	0.0569011	0.286141	0.975202	NA
SCGF_B	BTBD1	ivw	6	0.0268673	0.0325107	0.408571	0.994114	NA
SCGF_B	ZNF665	ivw	3	-0.179091	0.0706352	0.011231	0.603113	Sufficient
SCGF_B	MRPS21	ivw	6	0.0610271	0.021142	0.00389512	0.458694	Sufficient
SCGF_B	MAP3K8	ivw	5	0.0261865	0.0322265	0.416461	0.994713	NA
SCGF_B	SLC39A9	ivw	3	0.0462798	0.0314477	0.141117	0.922877	NA
SCGF_B	ZMYM6	ivw	2	0.0580725	0.11185	0.60362	0.999914	NA
SCGF_B	RP11-122G18.5	ivw	5	0.057743	0.0558642	0.301308	0.978689	NA
SCGF_B	RASGRP4	ivw	6	0.0449655	0.0367495	0.221114	0.958305	NA
SCGF_B	ANXA11	ivw	6	0.0164219	0.0170168	0.334525	0.984376	NA
SCGF_B	RP1-90L6.3	ivw	2	0.0180052	0.032994	0.585263	0.999914	NA
SCGF_B	RPL12	ivw	7	0.00178217	0.0179842	0.921062	0.999914	NA
SCGF_B	RP11-981G7.2	ivw	5	-0.0362914	0.0644044	0.573099	0.999914	NA
SCGF_B	TOP3A	ivw	3	0.00069048	0.0308647	0.982152	0.999914	NA
SCGF_B	OSGIN1	ivw	5	0.0890345	0.021771	4.32148e-05	0.060061	Sufficient
SCGF_B	FLVCR1-AS1	ivw	21	0.00272809	0.00685341	0.690584	0.999914	NA
SCGF_B	KLF12	ivw	3	-0.00702606	0.0286428	0.806225	0.999914	NA
SCGF_B	SPIRE1	ivw	13	0.0101801	0.0102265	0.31951	0.981826	NA
SCGF_B	SESN3	ivw	10	0.027467	0.0145412	0.0589048	0.82861	NA
SCGF_B	MMAB	ivw	3	-0.00294676	0.0336152	0.930146	0.999914	NA
SCGF_B	CHMP6	ivw	2	-0.0197611	0.0374787	0.598011	0.999914	NA
SCGF_B	HHEX	ivw	5	-0.00908644	0.0182422	0.618414	0.999914	NA
SCGF_B	WDR27	ivw	2	0.0830508	0.0644812	0.197751	0.948627	NA
SCGF_B	TCN1	ivw	3	0.053672	0.0738884	0.467597	0.998544	NA
SCGF_B	B3GALT6	ivw	3	-0.0121705	0.0236274	0.606483	0.999914	NA
SCGF_B	CCDC164	ivw	2	0.0149604	0.0913865	0.869963	0.999914	NA
SCGF_B	FASTKD1	ivw	5	0.0230787	0.0340761	0.498235	0.999236	NA
SCGF_B	RP11-425I13.3	ivw	2	-0.0935463	0.0871157	0.282905	0.974437	NA
SCGF_B	RIN1	ivw	7	-0.0129196	0.0158132	0.413919	0.994221	NA
SCGF_B	PROC	ivw	2	0.00827348	0.0346979	0.811538	0.999914	NA
SCGF_B	NFATC3	ivw	9	0.0893044	0.0366192	0.0147389	0.64342	Sufficient
SCGF_B	AGPAT3	ivw	3	0.0620643	0.0502232	0.216544	0.95618	NA
SCGF_B	EPHB1	ivw	6	0.00727632	0.0201733	0.71833	0.999914	NA
SCGF_B	ZNF608	ivw	3	-0.000614695	0.042074	0.988343	0.999914	NA
SCGF_B	TRIM66	ivw	19	-0.00517184	0.00988651	0.60089	0.999914	NA
SCGF_B	RP11-802E16.3	ivw	2	0.0190405	0.048761	0.696177	0.999914	NA
SCGF_B	GLRX5	ivw	5	-0.00363515	0.0185589	0.844711	0.999914	NA
SCGF_B	NLRC4	ivw	3	0.0757292	0.0296235	0.0105764	0.593121	Sufficient
SCGF_B	TATDN3	ivw	7	-0.0224776	0.0376873	0.550892	0.999914	NA
SCGF_B	EEF1DP3	ivw	3	0.00951567	0.024705	0.70011	0.999914	NA
SCGF_B	APPL2	ivw	11	0.0267271	0.0211646	0.206654	0.952214	NA
SCGF_B	PPP1R17	ivw	7	0.00205713	0.0253282	0.935268	0.999914	NA
SCGF_B	RAP1GAP	ivw	15	0.00682671	0.00899208	0.447738	0.996662	NA
SCGF_B	ARL16	ivw	7	-0.00717584	0.00945617	0.447941	0.996673	NA
SCGF_B	NUDT21	ivw	2	-0.0558039	0.0488314	0.253127	0.968173	NA
SCGF_B	PSMD5	ivw	3	0.0542028	0.032798	0.0984072	0.883998	NA
SCGF_B	TTC13	ivw	3	-0.0169948	0.0641562	0.791089	0.999914	NA
SCGF_B	CYP21A1P	ivw	11	0.0217864	0.0151787	0.151195	0.927903	NA
SCGF_B	RP11-734I18.1	ivw	3	-0.00435762	0.0523117	0.933612	0.999914	NA
SCGF_B	RP11-723O4.2	ivw	2	0.143514	0.0529018	0.00667077	0.527725	Sufficient
SCGF_B	USP44	ivw	4	0.0228666	0.0274451	0.404745	0.993574	NA
SCGF_B	HDLBP	ivw	2	-0.0157668	0.0427568	0.712311	0.999914	NA
SCGF_B	XPO7	ivw	2	-0.0512365	0.0543934	0.346212	0.98628	NA
SCGF_B	AL135998.1	ivw	2	-0.0620324	0.0487244	0.202973	0.950355	NA
SCGF_B	ZNF550	ivw	4	-0.0089997	0.0196394	0.646775	0.999914	NA
SCGF_B	CDC14A	ivw	9	-0.019345	0.0189141	0.306412	0.979606	NA
SCGF_B	VCP	ivw	4	-0.0171962	0.0236747	0.467623	0.998544	NA
SCGF_B	CTD-2020K17.1	ivw	2	-0.0440567	0.0746265	0.554948	0.999914	NA
SCGF_B	C22orf29	ivw	4	0.0169064	0.0185103	0.361058	0.989533	NA
SCGF_B	APOBEC3H	ivw	9	0.0345002	0.014624	0.018317	0.674923	Sufficient
SCGF_B	RET	ivw	3	0.0616731	0.0745689	0.408202	0.994114	NA
SCGF_B	AC096558.1	ivw	2	0.0354557	0.101506	0.726865	0.999914	NA
SCGF_B	LSS	ivw	6	-0.00864342	0.0160098	0.589277	0.999914	NA
SCGF_B	MKNK2	ivw	3	0.0276197	0.0225018	0.219657	0.957141	NA
SCGF_B	CCDC107	ivw	2	-0.10687	0.0738993	0.148133	0.92587	NA
SCGF_B	NT5C3B	ivw	14	-0.00510128	0.0116327	0.661002	0.999914	NA
SCGF_B	SEMA5A	ivw	2	0.0408485	0.0426961	0.338705	0.984996	NA
SCGF_B	KIF19	ivw	3	0.0556864	0.0314603	0.0767185	0.857069	NA
SCGF_B	LINC00422	ivw	5	0.0076306	0.0254194	0.764034	0.999914	NA
SCGF_B	MUL1	ivw	4	-0.00317452	0.0120013	0.791383	0.999914	NA
SCGF_B	RP4-798C17.6	ivw	5	-0.0200558	0.0272994	0.462545	0.998446	NA
SCGF_B	NPTX2	ivw	2	0.111524	0.229664	0.627254	0.999914	NA
SCGF_B	LGALS2	ivw	16	-0.0144817	0.0105968	0.171747	0.939783	NA
SCGF_B	AS3MT	ivw	11	-0.0104506	0.0181008	0.563699	0.999914	NA
SCGF_B	RBMXL1	ivw	4	0.0284931	0.0305985	0.351753	0.987486	NA
SCGF_B	LINC00649	ivw	11	-0.000901495	0.0142435	0.949534	0.999914	NA
SCGF_B	RP11-1055B8.4	ivw	3	-0.0272946	0.0214964	0.204182	0.950647	NA
SCGF_B	TMEM158	ivw	4	-0.0399203	0.0329615	0.225849	0.960262	NA
SCGF_B	SNX6	ivw	4	-0.00696901	0.0210393	0.740465	0.999914	NA
SCGF_B	AP1G2	ivw	2	-0.0609752	0.0419884	0.146448	0.92477	NA
SCGF_B	MROH6	ivw	6	-0.000470104	0.0147954	0.974653	0.999914	NA
SCGF_B	ERCC8	ivw	3	-0.0377707	0.0293057	0.197449	0.948342	NA
SCGF_B	TONSL	ivw	3	0.00816383	0.0281983	0.772187	0.999914	NA
SCGF_B	WRNIP1	ivw	2	-0.0472771	0.0749388	0.528122	0.999914	NA
SCGF_B	SH3BGRL2	ivw	3	-0.0173112	0.0278411	0.534082	0.999914	NA
SCGF_B	CACUL1	ivw	4	-0.0362651	0.0388552	0.350644	0.987157	NA
SCGF_B	PCM1	ivw	9	0.01583	0.0203936	0.437618	0.996135	NA
SCGF_B	HPS5	ivw	4	-0.0429881	0.0375649	0.252471	0.96796	NA
SCGF_B	KIAA1467	ivw	3	-0.0114614	0.0349605	0.743034	0.999914	NA
SCGF_B	KIAA1430	ivw	5	-0.0367131	0.0183101	0.0449552	0.79351	Sufficient
SCGF_B	MRPL23-AS1	ivw	3	-0.0406762	0.0263077	0.122064	0.908485	NA
SCGF_B	SLC19A2	ivw	2	0.0526978	0.071364	0.460249	0.998204	NA
SCGF_B	OR2A9P	ivw	10	-0.0161191	0.015539	0.299581	0.978689	NA
SCGF_B	ZNF765	ivw	2	-0.155898	0.116157	0.179556	0.943086	NA
SCGF_B	SAMD3	ivw	13	0.000112383	0.0116759	0.99232	0.999914	NA
SCGF_B	ANGEL2	ivw	2	0.0186745	0.0210877	0.375854	0.991639	NA
SCGF_B	GID4	ivw	2	-0.0233271	0.0539943	0.66572	0.999914	NA
SCGF_B	METRN	ivw	2	-0.00637162	0.0282302	0.821433	0.999914	NA
SCGF_B	RPAP3	ivw	7	0.000143596	0.0127354	0.991004	0.999914	NA
SCGF_B	FCER1A	ivw	6	0.00302542	0.0297766	0.919071	0.999914	NA
SCGF_B	RP11-384K6.6	ivw	5	0.0267518	0.0205352	0.192668	0.947317	NA
SCGF_B	AC093838.4	ivw	3	0.0047312	0.0230577	0.837424	0.999914	NA
SCGF_B	RARS	ivw	3	-0.101734	0.0494915	0.0398234	0.776953	Sufficient
SCGF_B	SF3A3	ivw	9	-0.00203319	0.013805	0.882912	0.999914	NA
SCGF_B	YIPF5	ivw	14	-0.0140098	0.0101593	0.167893	0.936973	NA
SCGF_B	HDHD2	ivw	3	-0.00703591	0.0211077	0.738883	0.999914	NA
SCGF_B	RP11-176F3.7	ivw	2	-0.0386709	0.0462593	0.403177	0.993409	NA
SCGF_B	VPS16	ivw	10	-0.0244124	0.0146989	0.0967477	0.88251	NA
SCGF_B	GLIPR2	ivw	3	0.00903434	0.0341761	0.791513	0.999914	NA
SCGF_B	PEX6	ivw	24	0.0057861	0.00618416	0.349462	0.987121	NA
SCGF_B	HBM	ivw	5	-0.0392313	0.0349397	0.26151	0.97019	NA
SCGF_B	PRPF4	ivw	2	-0.102689	0.0853165	0.228734	0.961401	NA
SCGF_B	DIXDC1	ivw	4	-0.0055499	0.0381632	0.884375	0.999914	NA
SCGF_B	TMED6	ivw	8	-0.0172471	0.0136155	0.205252	0.951463	NA
SCGF_B	RAD50	ivw	3	0.00684245	0.0291888	0.814659	0.999914	NA
SCGF_B	ZNF641	ivw	19	-0.00763951	0.00866942	0.378208	0.99184	NA
SCGF_B	EFCAB11	ivw	2	-0.0320428	0.0497324	0.519379	0.999914	NA
SCGF_B	C11orf49	ivw	2	-0.0618227	0.066924	0.355603	0.987947	NA
SCGF_B	RP3-473L9.4	ivw	2	-0.184239	0.110156	0.0944192	0.880477	NA
SCGF_B	PDE7A	ivw	2	-0.0161631	0.0672297	0.810008	0.999914	NA
SCGF_B	SCAP	ivw	7	-0.0862899	0.0247939	0.000500864	0.222787	Sufficient
SCGF_B	CELA1	ivw	8	0.0127122	0.0228362	0.577752	0.999914	NA
SCGF_B	FAM53A	ivw	5	0.00189552	0.0198963	0.924101	0.999914	NA
SCGF_B	RP3-400N23.6	ivw	2	0.0328539	0.0427899	0.442608	0.996135	NA
SCGF_B	CCDC125	ivw	5	-0.0472701	0.0230928	0.040662	0.779951	Sufficient
SCGF_B	AC034220.3	ivw	4	-0.0163415	0.0214429	0.446005	0.996563	NA
SCGF_B	TRIT1	ivw	6	0.000257942	0.0214278	0.990395	0.999914	NA
SCGF_B	MFF	ivw	2	0.0144947	0.0730458	0.842706	0.999914	NA
SCGF_B	NKTR	ivw	4	0.0293735	0.0501069	0.55773	0.999914	NA
SCGF_B	BZRAP1-AS1	ivw	2	0.0531777	0.0783185	0.497142	0.999172	NA
SCGF_B	AC069213.1	ivw	3	-0.100537	0.0592275	0.0896089	0.873765	NA
SCGF_B	TAF1D	ivw	6	0.023629	0.0272225	0.385396	0.992457	NA
SCGF_B	EVA1B	ivw	3	0.0086209	0.0188669	0.647719	0.999914	NA
SCGF_B	MAGEF1	ivw	3	0.0101409	0.0211648	0.631839	0.999914	NA
SCGF_B	RAB6B	ivw	6	0.0793432	0.0235339	0.000747745	0.262934	Sufficient
SCGF_B	C8orf37	ivw	2	0.0250225	0.0617065	0.685103	0.999914	NA
SCGF_B	RRP7A	ivw	19	0.000796467	0.00869228	0.926993	0.999914	NA
SCGF_B	UTS2	ivw	6	0.0383281	0.0488103	0.432309	0.996135	NA
SCGF_B	DSCR3	ivw	4	0.0569798	0.0376233	0.129903	0.914866	NA
SCGF_B	ARL14EP	ivw	6	-0.0458284	0.0305209	0.133215	0.917288	NA
SCGF_B	ACYP2	ivw	14	-0.000414049	0.0138864	0.976213	0.999914	NA
SCGF_B	LPP	ivw	4	-0.0150028	0.0161438	0.35272	0.987604	NA
SCGF_B	RP11-493L12.6	ivw	4	0.0542089	0.0282305	0.0548293	0.820586	NA
SCGF_B	ENTHD2	ivw	3	-0.091638	0.046985	0.0511324	0.809742	NA
SCGF_B	TSHZ2	ivw	5	0.00103333	0.035928	0.977055	0.999914	NA
SCGF_B	TRBV24-1	ivw	5	-0.0384378	0.0184032	0.0367393	0.766255	Sufficient
SCGF_B	CTD-3023J11.2	ivw	3	0.0100639	0.0815506	0.901785	0.999914	NA
SCGF_B	RP11-883A18.3	ivw	3	-0.0105508	0.0394987	0.78938	0.999914	NA
SCGF_B	ZNF627	ivw	2	-0.0306877	0.034989	0.380449	0.992315	NA
SCGF_B	SKP1	ivw	3	0.00122708	0.0380217	0.974254	0.999914	NA
SCGF_B	AC007278.3	ivw	11	-0.0129938	0.0132956	0.328417	0.983441	NA
SCGF_B	NIP7	ivw	3	0.043725	0.0207837	0.0353951	0.763539	Sufficient
SCGF_B	LGALS12	ivw	4	0.00195689	0.0194493	0.919856	0.999914	NA
SCGF_B	ALDH4A1	ivw	2	0.104702	0.0632841	0.0980317	0.883629	NA
SCGF_B	VPS13C	ivw	2	-0.0207189	0.0310447	0.504524	0.999662	NA
SCGF_B	LDLRAP1	ivw	14	-0.0190266	0.0144615	0.188284	0.946224	NA
SCGF_B	TREM1	ivw	8	0.0204104	0.0123232	0.0976685	0.883051	NA
SCGF_B	REC8	ivw	4	0.054525	0.0589645	0.355117	0.987947	NA
SCGF_B	TXLNA	ivw	2	-0.0678815	0.0682603	0.320004	0.981826	NA
SCGF_B	L3HYPDH	ivw	3	-0.0395773	0.0239267	0.0981061	0.883629	NA
SCGF_B	EIF2S2	ivw	5	-0.0107615	0.0277442	0.698103	0.999914	NA
SCGF_B	LPAR1	ivw	26	-0.00820468	0.00732198	0.262478	0.970334	NA
SCGF_B	GORASP1	ivw	4	0.0517854	0.0327836	0.114195	0.901939	NA
SCGF_B	TSC22D1	ivw	3	0.0201836	0.0847515	0.811764	0.999914	NA
SCGF_B	TSPAN18	ivw	3	0.0105955	0.11272	0.92511	0.999914	NA
SCGF_B	HAUS8	ivw	3	-0.0233884	0.050619	0.644046	0.999914	NA
SCGF_B	RQCD1	ivw	6	-0.00379856	0.0354612	0.914695	0.999914	NA
SCGF_B	ZNF333	ivw	8	0.00735559	0.0165477	0.656675	0.999914	NA
SCGF_B	RNF141	ivw	5	0.0323163	0.0260679	0.215087	0.955872	NA
SCGF_B	BLVRB	ivw	11	0.0294071	0.0154346	0.0567442	0.823329	NA
SCGF_B	EMBP1	ivw	3	0.0459463	0.0514014	0.37139	0.990967	NA
SCGF_B	EPOR	ivw	5	-0.00507385	0.0279911	0.856158	0.999914	NA
SCGF_B	DSP	ivw	11	-0.00647425	0.0141689	0.647719	0.999914	NA
SCGF_B	LIPC	ivw	4	0.00960037	0.0388088	0.804617	0.999914	NA
SCGF_B	LL22NC03-86G7.1	ivw	2	0.00715407	0.0276398	0.795765	0.999914	NA
SCGF_B	C19orf73	ivw	2	-0.110619	0.10048	0.270936	0.97223	NA
SCGF_B	ADORA3	ivw	4	-0.028229	0.0184629	0.126274	0.911416	NA
SCGF_B	PWWP2B	ivw	6	0.0289164	0.0297421	0.330932	0.983695	NA
SCGF_B	MGME1	ivw	8	-0.00610881	0.0164756	0.710801	0.999914	NA
SCGF_B	IGHV1-46	ivw	2	-0.0802635	0.0634304	0.205736	0.95171	NA
SCGF_B	ALOX5AP	ivw	13	-0.00773312	0.0126504	0.541006	0.999914	NA
SCGF_B	TRIM47	ivw	2	0.0155741	0.0502682	0.756698	0.999914	NA
SCGF_B	CDK5RAP3	ivw	5	0.01588	0.0285421	0.577958	0.999914	NA
SCGF_B	SDCCAG3	ivw	4	0.054091	0.0236175	0.0220041	0.699847	Sufficient
SCGF_B	NCF1C	ivw	6	-0.0180327	0.0171874	0.294094	0.977088	NA
SCGF_B	TRBV7-1	ivw	13	-0.0307565	0.0183256	0.0932832	0.879545	NA
SCGF_B	RP11-392A22.2	ivw	13	-0.00491908	0.014314	0.731105	0.999914	NA
SCGF_B	FBXL15	ivw	2	0.0737692	0.0909225	0.41717	0.994761	NA
SCGF_B	FAM115D	ivw	3	0.00465511	0.0297917	0.875832	0.999914	NA
SCGF_B	CD300E	ivw	2	0.0143972	0.0263065	0.584181	0.999914	NA
SCGF_B	REPS1	ivw	4	0.0147382	0.0150603	0.327772	0.983024	NA
SCGF_B	LINC00654	ivw	2	-0.0313609	0.0660939	0.63515	0.999914	NA
SCGF_B	L3MBTL3	ivw	16	0.0148814	0.00938859	0.112954	0.900781	NA
SCGF_B	PTER	ivw	9	0.0368329	0.0116561	0.00157793	0.349897	Sufficient
SCGF_B	EEF1A1	ivw	8	0.0333756	0.0145547	0.0218416	0.699407	Sufficient
SCGF_B	BMP6	ivw	2	0.019411	0.041002	0.635916	0.999914	NA
SCGF_B	LEF1-AS1	ivw	2	0.0179071	0.054932	0.744434	0.999914	NA
SCGF_B	RNF166	ivw	9	-0.00771986	0.0173398	0.656168	0.999914	NA
SCGF_B	LRCOL1	ivw	2	-0.0496396	0.128297	0.698821	0.999914	NA
SCGF_B	FOXJ1	ivw	2	-0.0590425	0.0723428	0.414415	0.994221	NA
SCGF_B	ZNF322	ivw	2	-0.0223446	0.0599289	0.709259	0.999914	NA
SCGF_B	TNFSF12	ivw	8	0.0046163	0.0187615	0.805642	0.999914	NA
SCGF_B	HK3	ivw	2	0.00843801	0.0504581	0.867191	0.999914	NA
SCGF_B	GLIS3	ivw	3	0.0769294	0.0441128	0.0811721	0.862357	NA
SCGF_B	EBLN2	ivw	2	0.024283	0.0259745	0.349851	0.987157	NA
SCGF_B	RP11-13P5.1	ivw	2	-0.0814962	0.0561245	0.146485	0.92477	NA
SCGF_B	MGST1	ivw	4	0.00395522	0.0361838	0.912957	0.999914	NA
SCGF_B	LAPTM4B	ivw	11	-0.00612258	0.0106255	0.564471	0.999914	NA
SCGF_B	C7orf49	ivw	2	0.0161442	0.0537809	0.764036	0.999914	NA
SCGF_B	AC012065.7	ivw	3	-0.0432044	0.027677	0.118518	0.906159	NA
SCGF_B	PATL2	ivw	4	-0.00802913	0.0426517	0.850682	0.999914	NA
SCGF_B	RP11-111H3.1	ivw	2	-0.00665485	0.0360003	0.853342	0.999914	NA
SCGF_B	VAV3	ivw	15	0.00452942	0.0119621	0.704949	0.999914	NA
SCGF_B	TOP1MT	ivw	3	0.0101012	0.0404916	0.803002	0.999914	NA
SCGF_B	LILRB4	ivw	8	0.00481774	0.0161133	0.764946	0.999914	NA
SCGF_B	RP11-70C1.1	ivw	2	0.0593365	0.0276632	0.0319558	0.749526	Sufficient
SCGF_B	KRT10	ivw	2	-0.00960663	0.0626871	0.878203	0.999914	NA
SCGF_B	TBC1D16	ivw	4	-0.00243463	0.0182127	0.893657	0.999914	NA
SCGF_B	WBSCR27	ivw	13	0.00591696	0.0204325	0.772133	0.999914	NA
SCGF_B	TTC37	ivw	4	-0.0106053	0.0371994	0.775573	0.999914	NA
SCGF_B	IVD	ivw	13	-0.00313843	0.00991885	0.751691	0.999914	NA
SCGF_B	HSD17B7	ivw	2	-0.00440137	0.0590972	0.940631	0.999914	NA
SCGF_B	KLHL5	ivw	9	-0.00388459	0.0158681	0.806607	0.999914	NA
SCGF_B	CPQ	ivw	9	0.0066965	0.021389	0.754219	0.999914	NA
SCGF_B	CWF19L1	ivw	12	0.0130087	0.0148082	0.379687	0.992088	NA
SCGF_B	POMZP3	ivw	16	0.0189421	0.00937244	0.0432758	0.78852	Sufficient
SCGF_B	RP11-108M9.4	ivw	5	0.0200746	0.0218224	0.357622	0.988441	NA
SCGF_B	RSPH4A	ivw	2	-0.0231085	0.0409882	0.572902	0.999914	NA
SCGF_B	RP11-351I24.1	ivw	2	0.024512	0.0519768	0.637216	0.999914	NA
SCGF_B	IDUA	ivw	4	-0.0450379	0.0224253	0.0446056	0.792817	Sufficient
SCGF_B	OR52K2	ivw	6	-0.0218508	0.0190329	0.250946	0.967716	NA
SCGF_B	PUS7	ivw	9	0.018581	0.0147874	0.208918	0.952915	NA
SCGF_B	TRAF1	ivw	4	-0.022507	0.0301042	0.45468	0.997791	NA
SCGF_B	USP40	ivw	6	0.0262209	0.0152048	0.0846149	0.866922	NA
SCGF_B	AC011899.9	ivw	4	0.0300238	0.0309707	0.332333	0.983934	NA
SCGF_B	LRRC37A	ivw	11	-0.0174578	0.0160809	0.277648	0.973344	NA
SCGF_B	BAZ2B	ivw	17	0.013599	0.0129658	0.294253	0.977088	NA
SCGF_B	HERC2P10	ivw	9	-0.00575948	0.0173465	0.73987	0.999914	NA
SCGF_B	DCAF4	ivw	15	-0.00633927	0.0100861	0.529668	0.999914	NA
SCGF_B	RCN3	ivw	3	0.05776	0.0249141	0.0204295	0.687708	Sufficient
SCGF_B	C6orf164	ivw	4	0.0310395	0.0283743	0.273986	0.972384	NA
SCGF_B	CC2D2B	ivw	3	0.00795774	0.0320267	0.803769	0.999914	NA
SCGF_B	CLSTN1	ivw	3	-0.00717419	0.0203917	0.724974	0.999914	NA
SCGF_B	LSM6	ivw	5	-0.0434331	0.044255	0.326383	0.982958	NA
SCGF_B	WBP2	ivw	3	-0.0265172	0.0564022	0.638251	0.999914	NA
SCGF_B	LY6G5C	ivw	10	-0.0780189	0.0306355	0.0108752	0.597823	Sufficient
SCGF_B	LEPREL2	ivw	2	-0.0144795	0.0391087	0.711205	0.999914	NA
SCGF_B	CTSB	ivw	11	-0.0116267	0.0146853	0.42852	0.996108	NA
SCGF_B	AGFG1	ivw	2	0.019852	0.0357287	0.578463	0.999914	NA
SCGF_B	MPZL2	ivw	17	-0.0306425	0.0116144	0.00833147	0.557089	Sufficient
SCGF_B	SPG7	ivw	4	-0.0546654	0.0462283	0.237004	0.963297	NA
SCGF_B	CLEC2B	ivw	3	0.00956413	0.0344345	0.781206	0.999914	NA
SCGF_B	RIC3	ivw	6	-0.0277809	0.0349792	0.427072	0.995856	NA
SCGF_B	PRPF31	ivw	3	-0.00286362	0.0189306	0.879763	0.999914	NA
SCGF_B	TRAFD1	ivw	3	0.172285	0.150496	0.252299	0.96796	NA
SCGF_B	CTD-2184D3.2	ivw	2	-0.0103645	0.0508797	0.838584	0.999914	NA
SCGF_B	RP11-195F19.9	ivw	6	-0.00897517	0.0226023	0.6913	0.999914	NA
SCGF_B	PSMG4	ivw	4	0.0387214	0.0302775	0.200939	0.949901	NA
SCGF_B	UBL3	ivw	5	0.0343143	0.0351828	0.329404	0.983529	NA
SCGF_B	RP11-295P9.3	ivw	8	0.0176214	0.0166157	0.288904	0.975748	NA
SCGF_B	PARM1	ivw	2	-0.0278125	0.0351949	0.429386	0.996129	NA
SCGF_B	ARL2BP	ivw	2	0.147578	0.068554	0.0313404	0.7474	Sufficient
SCGF_B	ODF2	ivw	2	0.0754752	0.0866342	0.383648	0.992422	NA
SCGF_B	ZNF76	ivw	2	-0.170768	0.111117	0.124334	0.91075	NA
SCGF_B	RASA4DP	ivw	8	0.0355311	0.020095	0.077035	0.85726	NA
SCGF_B	MFSD10	ivw	7	0.0204741	0.0275244	0.456965	0.997888	NA
SCGF_B	ADAMTS2	ivw	2	0.0356875	0.0501665	0.476849	0.998544	NA
SCGF_B	RP11-85K15.2	ivw	4	0.0117442	0.0284893	0.680171	0.999914	NA
SCGF_B	CXXC1	ivw	2	-0.0437246	0.0471056	0.353291	0.987604	NA
SCGF_B	PDSS2	ivw	4	-0.0391826	0.0301494	0.193733	0.947511	NA
SCGF_B	ADAR	ivw	3	0.00779621	0.0422163	0.853486	0.999914	NA
SCGF_B	AC108448.2	ivw	3	0.00895008	0.0522635	0.864028	0.999914	NA
SCGF_B	DOPEY1	ivw	9	-0.00366803	0.0176183	0.835077	0.999914	NA
SCGF_B	LACTB2	ivw	5	-0.0217526	0.0143684	0.130046	0.915001	NA
SCGF_B	ACPP	ivw	10	0.0208258	0.0119467	0.0812944	0.862675	NA
SCGF_B	TNFAIP2	ivw	3	-0.028036	0.0694426	0.686412	0.999914	NA
SCGF_B	GPR27	ivw	2	0.00843258	0.0334144	0.80076	0.999914	NA
SCGF_B	SMKR1	ivw	2	-0.0653172	0.0767316	0.394635	0.992703	NA
SCGF_B	BICD1	ivw	3	0.0406548	0.0408112	0.319169	0.981826	NA
SCGF_B	PRKAB2	ivw	3	-0.00547366	0.0265411	0.836609	0.999914	NA
SCGF_B	ATP2C1	ivw	2	0.0597176	0.0472329	0.206115	0.951913	NA
SCGF_B	SNX3	ivw	2	0.0427998	0.0885545	0.628871	0.999914	NA
SCGF_B	LMCD1	ivw	3	0.0318553	0.0250923	0.204254	0.950647	NA
SCGF_B	PTPN12	ivw	12	-0.0167807	0.0130427	0.198234	0.94907	NA
SCGF_B	RP13-942N8.1	ivw	6	0.0225154	0.0183216	0.219111	0.957106	NA
SCGF_B	GRAP	ivw	4	-0.047553	0.0244081	0.0513856	0.810727	NA
SCGF_B	HSPH1	ivw	2	-0.00850151	0.0413197	0.836987	0.999914	NA
SCGF_B	UBE4B	ivw	2	-0.0136491	0.0754434	0.856432	0.999914	NA
SCGF_B	CCDC114	ivw	2	-0.001428	0.0383203	0.970274	0.999914	NA
SCGF_B	CAMTA2	ivw	2	-0.121459	0.0751165	0.105891	0.892624	NA
SCGF_B	TFG	ivw	15	-0.0223928	0.0140352	0.110607	0.898468	NA
SCGF_B	P2RX1	ivw	16	-0.00490485	0.00947865	0.604833	0.999914	NA
SCGF_B	MMP9	ivw	5	-0.05177	0.0343287	0.131538	0.915936	NA
SCGF_B	RP11-96H19.1	ivw	7	-0.0321586	0.0339299	0.343234	0.985637	NA
SCGF_B	GTSF1	ivw	2	-0.0136966	0.0468659	0.770095	0.999914	NA
SCGF_B	ACAD9	ivw	4	-0.0836061	0.076781	0.276202	0.973141	NA
SCGF_B	AL022344.7	ivw	2	-0.0247386	0.0363273	0.495876	0.999004	NA
SCGF_B	AC092295.7	ivw	5	0.00560251	0.0258849	0.828645	0.999914	NA
SCGF_B	C19orf66	ivw	6	0.0451739	0.0206825	0.0289504	0.736127	Sufficient
SCGF_B	LPAR5	ivw	6	-0.0159362	0.0187402	0.395116	0.992831	NA
SCGF_B	SUSD2	ivw	3	-0.00626855	0.0410218	0.878548	0.999914	NA
SCGF_B	TMEM254	ivw	9	-0.0227905	0.0242567	0.347445	0.986711	NA
SCGF_B	NINL	ivw	3	-0.0123813	0.0330277	0.707753	0.999914	NA
SCGF_B	NT5DC1	ivw	3	-0.0346033	0.0385973	0.369974	0.990795	NA
SCGF_B	ATP5SL	ivw	3	0.0526805	0.0407152	0.195708	0.948031	NA
SCGF_B	TMEM258	ivw	4	-0.0262629	0.0232299	0.258237	0.969326	NA
SCGF_B	NCOA4	ivw	2	0.0200014	0.0172421	0.246036	0.965791	NA
SCGF_B	NADKD1	ivw	2	0.0591264	0.0489146	0.226752	0.9604	NA
SCGF_B	MARC1	ivw	11	-0.0328376	0.0137762	0.0171417	0.665273	Sufficient
SCGF_B	NFATC2IP	ivw	2	-0.02472	0.0623525	0.691769	0.999914	NA
SCGF_B	AC069513.3	ivw	24	-0.0216202	0.00875124	0.0134912	0.630961	Sufficient
SCGF_B	OR10AA1P	ivw	3	0.0246741	0.0335597	0.462199	0.998446	NA
SCGF_B	EPAS1	ivw	3	-0.003053	0.0243477	0.900214	0.999914	NA
SCGF_B	PANX2	ivw	5	0.0328647	0.0223324	0.141124	0.922877	NA
SCGF_B	ZNF107	ivw	5	0.00971809	0.0372094	0.793959	0.999914	NA
SCGF_B	ANGEL1	ivw	7	-0.0421281	0.0170922	0.0137108	0.632281	Sufficient
SCGF_B	IL27RA	ivw	2	0.0100109	0.0358389	0.779992	0.999914	NA
SCGF_B	RTN1	ivw	11	-0.0110925	0.0125106	0.375267	0.991616	NA
SCGF_B	STAT6	ivw	15	0.00492376	0.0126112	0.696221	0.999914	NA
SCGF_B	RTP4	ivw	6	-0.00428142	0.0202928	0.832901	0.999914	NA
SCGF_B	MED20	ivw	2	0.0225301	0.0438046	0.607019	0.999914	NA
SCGF_B	APOL6	ivw	2	0.000975058	0.081532	0.990458	0.999914	NA
SCGF_B	TMED1	ivw	3	-0.00767425	0.0255653	0.764038	0.999914	NA
SCGF_B	C4orf21	ivw	7	0.0260144	0.0157304	0.0981762	0.883673	NA
SCGF_B	LLGL2	ivw	2	-0.0108983	0.132129	0.934263	0.999914	NA
SCGF_B	GINS3	ivw	2	-0.00520567	0.0504049	0.917743	0.999914	NA
SCGF_B	DDX51	ivw	3	0.0587811	0.052227	0.260381	0.969951	NA
SCGF_B	RBM48	ivw	2	-0.062244	0.0486626	0.200864	0.949901	NA
SCGF_B	GCHFR	ivw	7	-0.0350461	0.0239412	0.143237	0.923608	NA
SCGF_B	RAP2A	ivw	2	-0.000389146	0.0316771	0.990198	0.999914	NA
SCGF_B	EPHA1	ivw	6	-0.0187885	0.0194114	0.33309	0.984241	NA
SCGF_B	USP3	ivw	9	-0.00637673	0.0161484	0.692929	0.999914	NA
SCGF_B	CTD-2260A17.1	ivw	4	0.0051773	0.023122	0.822826	0.999914	NA
SCGF_B	ZNF767	ivw	4	0.0256017	0.0256159	0.317579	0.98136	NA
SCGF_B	SEC31B	ivw	10	0.000881148	0.0120136	0.941531	0.999914	NA
SCGF_B	EAF1	ivw	2	0.0402811	0.0562762	0.47413	0.998544	NA
SCGF_B	CALM1	ivw	2	0.000345421	0.0613748	0.99551	0.999914	NA
SCGF_B	TTC21A	ivw	5	-0.0256163	0.0480233	0.593748	0.999914	NA
SCGF_B	TSGA10	ivw	13	-0.0184715	0.0157062	0.239568	0.963677	NA
SCGF_B	GPR17	ivw	2	-0.0382734	0.0800363	0.632508	0.999914	NA
SCGF_B	TRGV8	ivw	3	0.00786114	0.0515181	0.878722	0.999914	NA
SCGF_B	ZNF808	ivw	2	0.0867562	0.0933801	0.352855	0.987604	NA
SCGF_B	AC004824.2	ivw	7	0.00505779	0.0170663	0.766954	0.999914	NA
SCGF_B	C7orf41	ivw	4	0.00752772	0.0315166	0.811222	0.999914	NA
SCGF_B	ZNF331	ivw	5	0.0314037	0.019666	0.1103	0.898019	NA
SCGF_B	CCDC134	ivw	8	0.0131702	0.0176697	0.456057	0.997888	NA
SCGF_B	GYS1	ivw	2	-0.0539682	0.0409479	0.187513	0.946122	NA
SCGF_B	SH3BP5-AS1	ivw	4	-0.00251076	0.0227507	0.912124	0.999914	NA
SCGF_B	CDA	ivw	15	-0.0154619	0.010964	0.158469	0.931554	NA
SCGF_B	RNF182	ivw	9	-0.013679	0.016775	0.414822	0.994354	NA
SCGF_B	RP11-397E7.4	ivw	2	-0.256041	0.0683129	0.000178207	0.14085	Sufficient
SCGF_B	ISCU	ivw	5	-0.0459932	0.02204	0.0369054	0.766654	Sufficient
SCGF_B	TEPP	ivw	3	-0.0104134	0.0372554	0.779851	0.999914	NA
SCGF_B	B3GALNT2	ivw	10	0.000994041	0.0242448	0.967296	0.999914	NA
SCGF_B	PTPN2	ivw	2	-0.0860454	0.0642475	0.180479	0.943381	NA
SCGF_B	LINC00683	ivw	4	0.00309017	0.0296047	0.916867	0.999914	NA
SCGF_B	FTCD	ivw	3	0.0552192	0.0294132	0.060469	0.830504	NA
SCGF_B	TMCC3	ivw	4	-0.00658117	0.0205309	0.748552	0.999914	NA
SCGF_B	SCRT2	ivw	2	-0.0311118	0.0733765	0.671565	0.999914	NA
SCGF_B	ADD1	ivw	2	-0.00181042	0.0494452	0.970792	0.999914	NA
SCGF_B	FAM216A	ivw	4	0.0512071	0.0422191	0.225172	0.959976	NA
SCGF_B	USPL1	ivw	3	-0.0310705	0.0221947	0.161541	0.933567	NA
SCGF_B	TBC1D1	ivw	3	0.116269	0.0718895	0.105806	0.892603	NA
SCGF_B	C6orf163	ivw	4	-0.0101911	0.023438	0.663701	0.999914	NA
SCGF_B	SLC26A1	ivw	2	0.0692644	0.0497452	0.163806	0.93477	NA
SCGF_B	SLC7A11	ivw	2	-0.210357	0.205426	0.305834	0.979461	NA
SCGF_B	GPR18	ivw	2	0.000372014	0.0521579	0.994309	0.999914	NA
SCGF_B	ANK3	ivw	13	0.0201575	0.0147073	0.170507	0.938801	NA
SCGF_B	NQO2	ivw	10	0.00282759	0.00883138	0.748836	0.999914	NA
SCGF_B	LINC00672	ivw	2	0.00587049	0.0469308	0.900454	0.999914	NA
SCGF_B	RWDD1	ivw	4	0.0207308	0.0215197	0.335375	0.984376	NA
SCGF_B	H2AFY2	ivw	4	-0.030253	0.0251556	0.229118	0.961564	NA
SCGF_B	ANKRD20A11P	ivw	6	-0.000530272	0.0226785	0.981345	0.999914	NA
SCGF_B	SFRP2	ivw	2	-0.0390355	0.0690909	0.572082	0.999914	NA
SCGF_B	INTS5	ivw	12	-0.00869148	0.016393	0.595978	0.999914	NA
SCGF_B	ACSL5	ivw	8	0.0258951	0.0133058	0.0516358	0.811468	NA
SCGF_B	PIP4K2A	ivw	2	-0.093128	0.0646839	0.149941	0.92661	NA
SCGF_B	HS6ST1	ivw	2	-0.0121524	0.0448904	0.786612	0.999914	NA
SCGF_B	LEPRE1	ivw	3	-0.00259449	0.0274981	0.92483	0.999914	NA
SCGF_B	TMEM87B	ivw	5	0.0108031	0.0232395	0.642032	0.999914	NA
SCGF_B	ARSA	ivw	10	-3.73955e-06	0.0134672	0.999778	0.999993	NA
SCGF_B	LAMC1	ivw	14	0.00759808	0.0102687	0.459344	0.998194	NA
SCGF_B	RP11-220I1.1	ivw	2	0.0261122	0.0347242	0.452058	0.997686	NA
SCGF_B	TDRD9	ivw	13	-0.0071239	0.0197736	0.718642	0.999914	NA
SCGF_B	SYNM	ivw	16	-0.00614262	0.0088807	0.489137	0.998544	NA
SCGF_B	RFXANK	ivw	3	-0.00886323	0.0200897	0.65908	0.999914	NA
SCGF_B	ICMT	ivw	4	-0.0409117	0.0250732	0.102746	0.888644	NA
SCGF_B	INSC	ivw	4	0.0289885	0.0305371	0.342475	0.985637	NA
SCGF_B	WFIKKN1	ivw	3	0.0432277	0.0198469	0.0294013	0.738475	Sufficient
SCGF_B	GPR137B	ivw	10	0.0298101	0.014964	0.0463572	0.797209	Sufficient
SCGF_B	RP6-65G23.1	ivw	3	-0.0790554	0.0546625	0.148108	0.92587	NA
SCGF_B	HLA-V	ivw	5	-0.0170786	0.0389535	0.661071	0.999914	NA
SCGF_B	CABLES2	ivw	5	0.00507327	0.0313013	0.871244	0.999914	NA
SCGF_B	NOS1AP	ivw	2	0.0288939	0.0581191	0.619083	0.999914	NA
SCGF_B	ATP6V0A2	ivw	4	-0.0509726	0.0427679	0.233323	0.962732	NA
SCGF_B	GPANK1	ivw	2	0.0226258	0.0392057	0.563869	0.999914	NA
SCGF_B	EPDR1	ivw	11	-0.00169884	0.0118234	0.885749	0.999914	NA
SCGF_B	ZFP64	ivw	2	-0.0409084	0.0478543	0.392632	0.992703	NA
SCGF_B	MAN2A2	ivw	5	-0.00695027	0.0330476	0.833425	0.999914	NA
SCGF_B	LTBP2	ivw	2	0.12318	0.0511952	0.0161247	0.656841	Sufficient
SCGF_B	S100PBP	ivw	5	0.00298176	0.021763	0.891023	0.999914	NA
SCGF_B	RP4-798C17.5	ivw	5	0.00782011	0.0271419	0.773255	0.999914	NA
SCGF_B	DYNLT1	ivw	6	-0.0306004	0.0287617	0.28736	0.975326	NA
SCGF_B	AHR	ivw	5	0.0159183	0.0199455	0.424818	0.99553	NA
SCGF_B	AP000350.4	ivw	7	0.00286602	0.01474	0.845833	0.999914	NA
SCGF_B	PRNP	ivw	4	-0.0158601	0.0256117	0.535749	0.999914	NA
SCGF_B	SLC23A2	ivw	3	0.0243135	0.045064	0.589518	0.999914	NA
SCGF_B	ZBED5	ivw	2	-0.0162394	0.0274786	0.55453	0.999914	NA
SCGF_B	METTL5	ivw	3	0.0267282	0.033923	0.43075	0.996135	NA
SCGF_B	HEBP1	ivw	5	0.00752562	0.0289374	0.794813	0.999914	NA
SCGF_B	FAM86DP	ivw	5	-0.0109536	0.0287262	0.702972	0.999914	NA
SCGF_B	IMPA2	ivw	11	-0.0285286	0.017803	0.109053	0.896544	NA
SCGF_B	AC019097.7	ivw	2	-0.0204309	0.0430545	0.635117	0.999914	NA
SCGF_B	ZNF37BP	ivw	3	-0.00984946	0.0436745	0.821575	0.999914	NA
SCGF_B	HOXC4	ivw	3	0.0393855	0.0546259	0.470907	0.998544	NA
SCGF_B	CNOT11	ivw	2	-0.0337402	0.0462557	0.465739	0.998544	NA
SCGF_B	OR52N4	ivw	4	-0.0455869	0.0321006	0.155571	0.929791	NA
SCGF_B	DPY19L1	ivw	12	-0.00533286	0.0120553	0.658224	0.999914	NA
SCGF_B	CTD-2054N24.2	ivw	5	0.0344854	0.020544	0.0932271	0.87944	NA
SCGF_B	ZNF22	ivw	2	0.0505589	0.0974483	0.603881	0.999914	NA
SCGF_B	CENPK	ivw	28	0.00530685	0.00696341	0.445997	0.996563	NA
SCGF_B	HPD	ivw	6	-0.0275412	0.0194303	0.156355	0.930108	NA
SCGF_B	PNPLA7	ivw	5	-0.0137604	0.01116	0.217574	0.95651	NA
SCGF_B	CYP21A2	ivw	3	-0.0111471	0.0503195	0.824683	0.999914	NA
SCGF_B	RP11-384K6.2	ivw	8	0.0222968	0.0202851	0.271692	0.972307	NA
SCGF_B	DCAF4L1	ivw	2	-0.0208634	0.15147	0.890446	0.999914	NA
SCGF_B	ERMAP	ivw	13	-0.00595568	0.0104812	0.569882	0.999914	NA
SCGF_B	CASC3	ivw	5	-0.0247979	0.0439154	0.572295	0.999914	NA
SCGF_B	ZMYND15	ivw	5	-0.00585688	0.0405502	0.885157	0.999914	NA
SCGF_B	TLR5	ivw	4	-0.0600792	0.0276952	0.0300602	0.741219	Sufficient
SCGF_B	RP11-139H15.1	ivw	3	-0.0460171	0.0628561	0.464106	0.998446	NA
SCGF_B	G0S2	ivw	2	0.0144497	0.0638042	0.820837	0.999914	NA
SCGF_B	RP4-673D20.3	ivw	2	0.00566001	0.0420461	0.892917	0.999914	NA
SCGF_B	ARHGAP9	ivw	3	-0.0336276	0.0643012	0.600995	0.999914	NA
SCGF_B	DDX31	ivw	5	-0.00841631	0.0213778	0.693807	0.999914	NA
SCGF_B	DHODH	ivw	2	0.0337608	0.103416	0.74408	0.999914	NA
SCGF_B	SPTBN5	ivw	6	0.00475562	0.0264979	0.857568	0.999914	NA
SCGF_B	RALGDS	ivw	6	0.0132354	0.0162647	0.415787	0.9944	NA
SCGF_B	RP11-252A24.2	ivw	4	-0.0246851	0.0663496	0.709858	0.999914	NA
SCGF_B	AASDH	ivw	8	0.0142434	0.0133158	0.284774	0.974905	NA
SCGF_B	NYNRIN	ivw	3	0.045225	0.0252467	0.0732418	0.853732	NA
SCGF_B	PYGB	ivw	22	0.0129357	0.00714855	0.0703643	0.848505	NA
SCGF_B	RPS18	ivw	4	0.00126662	0.0268173	0.962329	0.999914	NA
SCGF_B	RP11-719K4.2	ivw	2	0.0702003	0.0628422	0.263956	0.970475	NA
SCGF_B	AK3	ivw	8	-0.0142446	0.0220422	0.518123	0.999914	NA
SCGF_B	STK36	ivw	2	0.00183238	0.0285032	0.948742	0.999914	NA
SCGF_B	RP11-259G18.2	ivw	2	-0.00354131	0.0285907	0.901424	0.999914	NA
SCGF_B	ELAC1	ivw	2	-0.0267129	0.121173	0.825519	0.999914	NA
SCGF_B	HLA-U	ivw	13	0.00969898	0.0244118	0.691141	0.999914	NA
SCGF_B	RPL3L	ivw	2	-0.0742318	0.0751116	0.323012	0.98259	NA
SCGF_B	RP11-56F10.3	ivw	9	0.00196956	0.0153612	0.897978	0.999914	NA
SCGF_B	UCP2	ivw	12	-0.00782806	0.013555	0.563599	0.999914	NA
SCGF_B	TAS2R15	ivw	2	-0.0301289	0.0757919	0.690983	0.999914	NA
SCGF_B	UBXN2B	ivw	2	0.0459017	0.0492511	0.35134	0.987348	NA
SCGF_B	EMR3	ivw	4	-0.0477831	0.0463202	0.302268	0.978689	NA
SCGF_B	KRT8P33	ivw	2	-0.000432273	0.0382545	0.990984	0.999914	NA
SCGF_B	RP11-795F19.5	ivw	2	-0.0132449	0.0464652	0.775606	0.999914	NA
SCGF_B	ABHD11	ivw	8	0.00537609	0.0240462	0.823089	0.999914	NA
SCGF_B	CCT4	ivw	2	-0.0235647	0.0331001	0.476513	0.998544	NA
SCGF_B	HEATR2	ivw	3	0.0155701	0.0264866	0.556633	0.999914	NA
SCGF_B	CRTAM	ivw	4	0.0215414	0.0208757	0.302124	0.978689	NA
SCGF_B	ATP5H	ivw	2	0.00324666	0.118679	0.978175	0.999914	NA
SCGF_B	CLIC6	ivw	2	-0.0618179	0.0451072	0.170542	0.938801	NA
SCGF_B	RNASET2	ivw	15	-0.0213476	0.0106889	0.0458073	0.795452	Sufficient
SCGF_B	TTC9C	ivw	3	0.0362568	0.0230627	0.115928	0.904321	NA
SCGF_B	ZNF204P	ivw	8	-0.0303836	0.0170311	0.0744233	0.85458	NA
SCGF_B	MAP1LC3A	ivw	11	-0.0263647	0.0127905	0.039277	0.774888	Sufficient
SCGF_B	OPN1SW	ivw	2	0.0350734	0.0289188	0.225197	0.959976	NA
SCGF_B	RP11-140A10.3	ivw	4	-0.00888942	0.031331	0.77662	0.999914	NA
SCGF_B	CATSPER1	ivw	2	-0.0608351	0.0722851	0.400012	0.993134	NA
SCGF_B	IL32	ivw	6	0.0075743	0.0156963	0.629414	0.999914	NA
SCGF_B	NDUFAF6	ivw	3	-0.0900964	0.0295702	0.00231244	0.392661	Sufficient
SCGF_B	ACSM3	ivw	3	0.0185407	0.0399791	0.642821	0.999914	NA
SCGF_B	LINC00092	ivw	2	-0.0277416	0.0497734	0.577283	0.999914	NA
SCGF_B	RP11-63N8.3	ivw	2	-0.0332828	0.0457763	0.46718	0.998544	NA
SCGF_B	TMX1	ivw	6	-0.0353194	0.0288399	0.2207	0.958051	NA
SCGF_B	DENND6B	ivw	3	0.00366351	0.0242505	0.879921	0.999914	NA
SCGF_B	NAT10	ivw	2	0.00419318	0.0280522	0.881177	0.999914	NA
SCGF_B	TMEM204	ivw	10	-0.0374312	0.0206417	0.0697735	0.84723	NA
SCGF_B	ACTN4	ivw	5	0.0817149	0.032291	0.0113874	0.604517	Sufficient
SCGF_B	TSPYL1	ivw	2	-0.00440984	0.0316555	0.889207	0.999914	NA
SCGF_B	RP11-186N15.3	ivw	3	-0.021645	0.0511862	0.672392	0.999914	NA
SCGF_B	STRBP	ivw	2	-0.0195003	0.244477	0.936425	0.999914	NA
SCGF_B	ADA	ivw	7	0.0021901	0.0183366	0.904927	0.999914	NA
SCGF_B	RELT	ivw	4	0.00727679	0.0196375	0.710968	0.999914	NA
SCGF_B	LGR6	ivw	5	0.00325609	0.0207714	0.875435	0.999914	NA
SCGF_B	RP11-169D4.2	ivw	4	0.0133255	0.0222422	0.549099	0.999914	NA
SCGF_B	MPHOSPH6	ivw	9	-0.0212544	0.0129712	0.101301	0.88706	NA
SCGF_B	ASAP2	ivw	2	0.151451	0.0895119	0.0906527	0.874956	NA
SCGF_B	LDOC1L	ivw	13	0.00850353	0.0105457	0.42004	0.994919	NA
SCGF_B	RP11-288H12.3	ivw	3	0.076973	0.0340976	0.0239812	0.713394	Sufficient
SCGF_B	XKR6	ivw	3	0.0661414	0.0259984	0.0109574	0.59994	Sufficient
SCGF_B	GTF2H1	ivw	6	0.0464721	0.0198465	0.0192023	0.680402	Sufficient
SCGF_B	YWHAZ	ivw	2	0.0149118	0.0251229	0.55281	0.999914	NA
SCGF_B	SSTR3	ivw	3	0.0733001	0.0678448	0.279961	0.974037	NA
SCGF_B	NME7	ivw	6	0.00438829	0.0201379	0.827497	0.999914	NA
SCGF_B	ASPRV1	ivw	3	0.111243	0.0493392	0.0241543	0.713464	Sufficient
SCGF_B	CDK12	ivw	4	-0.0493159	0.0362913	0.174182	0.94067	NA
SCGF_B	RP11-1018N14.5	ivw	5	0.00158171	0.0150271	0.916172	0.999914	NA
SCGF_B	VPS29	ivw	5	-0.0276127	0.0365073	0.449433	0.997065	NA
SCGF_B	RRP1	ivw	2	-0.0345761	0.0569505	0.543768	0.999914	NA
SCGF_B	AP000783.1	ivw	2	-0.00603248	0.0276863	0.827517	0.999914	NA
SCGF_B	ACSF2	ivw	3	-0.0360591	0.0320385	0.26038	0.969951	NA
SCGF_B	METAP1	ivw	2	-0.113752	0.0905381	0.208973	0.952915	NA
SCGF_B	MSR1	ivw	6	-0.0206828	0.0291954	0.47868	0.998544	NA
SCGF_B	PLEKHB1	ivw	6	0.00529796	0.0196055	0.786984	0.999914	NA
SCGF_B	GAS7	ivw	7	0.010953	0.0211582	0.604689	0.999914	NA
SCGF_B	RP11-214O1.2	ivw	4	-0.0251373	0.0210167	0.231671	0.962521	NA
SCGF_B	TRBV29-1	ivw	5	-0.014244	0.0233673	0.542147	0.999914	NA
SCGF_B	SNAP47	ivw	4	-0.0190663	0.0363745	0.600162	0.999914	NA
SCGF_B	SFRP1	ivw	2	-0.00428484	0.061578	0.944525	0.999914	NA
SCGF_B	SEMA4D	ivw	11	-0.00547788	0.0146841	0.709112	0.999914	NA
SCGF_B	BAIAP2-AS1	ivw	7	0.022233	0.0166656	0.182181	0.943543	NA
SCGF_B	CD44	ivw	3	0.00773976	0.031252	0.8044	0.999914	NA
SCGF_B	SLC36A1	ivw	11	-0.0065949	0.00955681	0.490148	0.998673	NA
SCGF_B	PTCH1	ivw	4	-0.0297415	0.0216217	0.168964	0.937935	NA
SCGF_B	METTL25	ivw	4	0.000877652	0.031544	0.977803	0.999914	NA
SCGF_B	RP11-134P9.3	ivw	2	0.0176074	0.106465	0.868644	0.999914	NA
SCGF_B	NAIP	ivw	3	-0.0342505	0.146725	0.815425	0.999914	NA
SCGF_B	RAB22A	ivw	2	-0.0158689	0.0636207	0.803028	0.999914	NA
SCGF_B	EPB41L2	ivw	5	-0.0363468	0.0388507	0.349504	0.987121	NA
SCGF_B	STBD1	ivw	2	0.039822	0.0470987	0.397831	0.992865	NA
SCGF_B	BRPF3	ivw	2	-0.143476	0.0874285	0.100783	0.886838	NA
SCGF_B	RP4-610C12.3	ivw	2	-0.106022	0.0565152	0.0606558	0.830671	NA
SCGF_B	AGL	ivw	2	0.0632995	0.0654576	0.333529	0.984368	NA
SCGF_B	REV1	ivw	3	-0.0339938	0.0226746	0.133822	0.917347	NA
SCGF_B	ISG20	ivw	9	0.00356913	0.0147975	0.809402	0.999914	NA
SCGF_B	LATS2	ivw	4	-0.023411	0.0263219	0.373782	0.991287	NA
SCGF_B	CPT1B	ivw	4	0.0475349	0.0362725	0.190029	0.946719	NA
SCGF_B	RP11-618I10.1	ivw	2	0.0597715	0.0334106	0.0736146	0.85407	NA
SCGF_B	CMAHP	ivw	18	-0.0156623	0.0109561	0.152847	0.928238	NA
SCGF_B	RP11-57A19.2	ivw	2	0.061172	0.100575	0.54304	0.999914	NA
SCGF_B	CCM2	ivw	9	-0.0231791	0.0153131	0.130107	0.915149	NA
SCGF_B	TOPBP1	ivw	2	-0.0293129	0.0325149	0.367311	0.990435	NA
SCGF_B	ISL2	ivw	6	-0.00222236	0.016223	0.89104	0.999914	NA
SCGF_B	CPNE1	ivw	15	0.0110513	0.0139778	0.429157	0.996123	NA
SCGF_B	RNF32	ivw	4	-0.00946569	0.0348475	0.785905	0.999914	NA
SCGF_B	RP11-798G7.8	ivw	2	-0.0221985	0.0660986	0.736992	0.999914	NA
SCGF_B	CPSF2	ivw	5	-0.0627362	0.0217176	0.00386805	0.457467	Sufficient
SCGF_B	PREP	ivw	2	-0.00926062	0.0787555	0.906395	0.999914	NA
SCGF_B	CTD-2587H19.1	ivw	4	-0.0100383	0.0352922	0.776077	0.999914	NA
SCGF_B	COX7A2L	ivw	4	0.00762012	0.0232643	0.743256	0.999914	NA
SCGF_B	DSC2	ivw	3	0.00583662	0.0481708	0.90356	0.999914	NA
SCGF_B	ADORA1	ivw	7	0.00130771	0.0118519	0.912142	0.999914	NA
SCGF_B	TRAPPC6B	ivw	3	0.0698799	0.062472	0.26332	0.970426	NA
SCGF_B	DPP3	ivw	2	0.0428881	0.0430608	0.319255	0.981826	NA
SCGF_B	CARNS1	ivw	2	-0.125482	0.157519	0.425675	0.995755	NA
SCGF_B	AMZ2	ivw	7	-0.0110736	0.0239539	0.643876	0.999914	NA
SCGF_B	ZNF93	ivw	2	0.112523	0.0618898	0.0690462	0.845655	NA
SCGF_B	TMEM9	ivw	16	-0.00125623	0.0102458	0.902417	0.999914	NA
SCGF_B	BRSK1	ivw	3	-0.0270934	0.0533142	0.611324	0.999914	NA
SCGF_B	TRIM58	ivw	6	-0.0233271	0.0229811	0.31008	0.980305	NA
SCGF_B	AP3B1	ivw	12	0.00370184	0.00932488	0.691378	0.999914	NA
SCGF_B	HPX	ivw	2	-0.0533612	0.0682948	0.434605	0.996135	NA
SCGF_B	HSPA1L	ivw	2	0.0786982	0.060539	0.193615	0.947511	NA
SCGF_B	RP11-797A18.6	ivw	7	-0.0185639	0.027477	0.499284	0.999283	NA
SCGF_B	CLECL1	ivw	8	0.0524703	0.0324399	0.105779	0.892603	NA
SCGF_B	METTL7B	ivw	2	-0.0262389	0.0406061	0.518162	0.999914	NA
SCGF_B	APBA2	ivw	2	0.0264457	0.0845952	0.754574	0.999914	NA
SCGF_B	AZI2	ivw	2	-0.00647163	0.0431922	0.880896	0.999914	NA
SCGF_B	STK17B	ivw	2	0.020894	0.0278938	0.453824	0.997791	NA
SCGF_B	CACNA2D3	ivw	2	0.0117568	0.0511299	0.818139	0.999914	NA
SCGF_B	HLA-DPA1	ivw	8	0.0414246	0.0216332	0.0555098	0.82127	NA
SCGF_B	EXOSC7	ivw	2	-0.0204036	0.0374061	0.585436	0.999914	NA
SCGF_B	AC093673.5	ivw	5	-0.015731	0.030221	0.602693	0.999914	NA
SCGF_B	EXOC4	ivw	3	-0.00812443	0.0295076	0.78306	0.999914	NA
SCGF_B	CD9	ivw	9	-0.0206297	0.0175097	0.238724	0.96344	NA
SCGF_B	RP11-673E1.3	ivw	5	-0.0330558	0.0157116	0.0353861	0.763539	Sufficient
SCGF_B	LRRC37A15P	ivw	4	-0.0109223	0.0256563	0.670315	0.999914	NA
SCGF_B	CCNYL1	ivw	2	0.0866909	0.0569546	0.127983	0.912906	NA
SCGF_B	MAPK8IP3	ivw	2	0.189695	0.083531	0.0231495	0.707013	Sufficient
SCGF_B	LRFN3	ivw	3	-0.00975211	0.0300795	0.745778	0.999914	NA
SCGF_B	AC010878.3	ivw	3	-0.028628	0.0299114	0.338521	0.984907	NA
SCGF_B	TTN	ivw	2	0.0833928	0.156249	0.593537	0.999914	NA
SCGF_B	FLI1	ivw	2	0.0547453	0.0781783	0.483764	0.998544	NA
SCGF_B	PSAT1	ivw	13	-0.0259707	0.0139627	0.0628853	0.83521	NA
SCGF_B	EPG5	ivw	2	0.00525453	0.102456	0.959098	0.999914	NA
SCGF_B	LCLAT1	ivw	16	0.0169507	0.00872837	0.0521337	0.813228	NA
SCGF_B	AC068580.6	ivw	2	0.0399714	0.0594312	0.501223	0.99954	NA
SCGF_B	PPARG	ivw	3	0.00129635	0.0684862	0.984898	0.999914	NA
SCGF_B	HINFP	ivw	4	-0.00542386	0.0181374	0.764907	0.999914	NA
SCGF_B	KRT8P46	ivw	3	-0.00828957	0.0252002	0.742195	0.999914	NA
SCGF_B	AIFM2	ivw	6	0.0326147	0.0220834	0.139706	0.921962	NA
SCGF_B	RNF219	ivw	5	0.00790626	0.0259538	0.760649	0.999914	NA
SCGF_B	SNX29P2	ivw	2	0.0610204	0.0744613	0.412507	0.994221	NA
SCGF_B	RP11-219G17.4	ivw	2	-0.0104005	0.0391622	0.790566	0.999914	NA
SCGF_B	RAB6A	ivw	4	-0.0749716	0.0254878	0.00326663	0.433094	Sufficient
SCGF_B	ZNF543	ivw	6	0.00664271	0.0218655	0.761281	0.999914	NA
SCGF_B	KRT17P2	ivw	9	0.00218621	0.0181043	0.903884	0.999914	NA
SCGF_B	GNPTG	ivw	5	0.0670801	0.0256114	0.00881483	0.565253	Sufficient
SCGF_B	MAPK9	ivw	6	0.00742808	0.0238781	0.755737	0.999914	NA
SCGF_B	KRBA1	ivw	3	-0.00190922	0.0491477	0.969013	0.999914	NA
SCGF_B	RAB2B	ivw	4	-0.0025273	0.0292458	0.931136	0.999914	NA
SCGF_B	NSMCE4A	ivw	2	0.0317712	0.0777294	0.68273	0.999914	NA
SCGF_B	LINC00662	ivw	2	0.0158338	0.0268969	0.556072	0.999914	NA
SCGF_B	GBP3	ivw	18	0.00283817	0.0107226	0.791247	0.999914	NA
SCGF_B	FCF1P2	ivw	2	0.0423103	0.0332426	0.203099	0.950445	NA
SCGF_B	RP11-1101H11.1	ivw	2	-0.026746	0.0480649	0.577899	0.999914	NA
SCGF_B	DBI	ivw	2	-0.0095314	0.0333501	0.775033	0.999914	NA
SCGF_B	KIF21B	ivw	2	0.0762835	0.0955228	0.424528	0.995481	NA
SCGF_B	HIATL1	ivw	14	-0.046916	0.0104641	7.34272e-06	0.0174831	Full
SCGF_B	PRSS16	ivw	2	-0.0242296	0.0586001	0.679259	0.999914	NA
SCGF_B	ZNF792	ivw	2	0.0537896	0.0267388	0.044255	0.791142	Sufficient
SCGF_B	ARHGEF19	ivw	15	0.0271644	0.0115199	0.0183723	0.675339	Sufficient
SCGF_B	RP4-564F22.5	ivw	11	-0.00785514	0.0132379	0.552926	0.999914	NA
SCGF_B	TAPBPL	ivw	15	0.0193124	0.0108541	0.0751954	0.855679	NA
SCGF_B	GCSAM	ivw	2	-0.0393659	0.0586724	0.502256	0.999631	NA
SCGF_B	RP13-578N3.3	ivw	4	-0.0342863	0.0286637	0.231636	0.962521	NA
SCGF_B	SLC4A1AP	ivw	2	-0.045073	0.0421158	0.284522	0.974905	NA
SCGF_B	CARD8	ivw	16	0.00410604	0.00796293	0.606103	0.999914	NA
SCGF_B	MLLT10	ivw	2	0.0880177	0.0485481	0.0698315	0.847277	NA
SCGF_B	GPR75-ASB3	ivw	3	0.0479305	0.0428244	0.263041	0.970334	NA
SCGF_B	CACNB3	ivw	7	0.00147725	0.0120687	0.902579	0.999914	NA
SCGF_B	NDUFS8	ivw	7	0.0411413	0.0165552	0.0129513	0.62566	Sufficient
SCGF_B	Z95152.1	ivw	2	0.00603801	0.0360045	0.866818	0.999914	NA
SCGF_B	GALNT2	ivw	3	-0.0313857	0.0418603	0.453391	0.997755	NA
SCGF_B	TBC1D14	ivw	5	0.0258934	0.0208225	0.213674	0.955323	NA
SCGF_B	OLFML2B	ivw	2	-0.115543	0.107559	0.282718	0.974425	NA
SCGF_B	ASF1A	ivw	5	0.0250073	0.0396284	0.528011	0.999914	NA
SCGF_B	SLC16A3	ivw	4	0.0204471	0.0162652	0.208717	0.952746	NA
SCGF_B	ZKSCAN5	ivw	2	0.0614157	0.0313102	0.0498183	0.806822	Sufficient
SCGF_B	METTL8	ivw	2	0.0295192	0.0213384	0.166547	0.936447	NA
SCGF_B	ZNF319	ivw	4	-0.00199854	0.0206948	0.923066	0.999914	NA
SCGF_B	RMDN1	ivw	5	0.0178153	0.0266168	0.503287	0.999662	NA
SCGF_B	TRBV7-3	ivw	8	-0.0154603	0.0148136	0.296644	0.977631	NA
SCGF_B	RP5-943J3.1	ivw	9	-0.0206331	0.0156465	0.187268	0.946122	NA
SCGF_B	BLMH	ivw	6	0.024196	0.0342824	0.480323	0.998544	NA
SCGF_B	TCTEX1D2	ivw	11	0.0134722	0.0150775	0.371574	0.990967	NA
SCGF_B	RP11-757G1.6	ivw	3	0.00461583	0.0249535	0.853247	0.999914	NA
SCGF_B	CLUH	ivw	2	-0.0493749	0.0740619	0.504983	0.999662	NA
SCGF_B	RP11-819C21.1	ivw	2	0.0427067	0.0352387	0.22554	0.960126	NA
SCGF_B	DNAJB1	ivw	2	0.00862084	0.0583906	0.882626	0.999914	NA
SCGF_B	TACSTD2	ivw	16	0.00813721	0.00681616	0.232552	0.962708	NA
SCGF_B	NUP35	ivw	4	-0.00497003	0.0302869	0.869653	0.999914	NA
SCGF_B	PARL	ivw	2	0.076565	0.0380614	0.0442601	0.791142	Sufficient
SCGF_B	PPHLN1	ivw	5	0.0553709	0.0198915	0.00537514	0.499994	Sufficient
SCGF_B	BYSL	ivw	6	0.00980108	0.0208161	0.637754	0.999914	NA
SCGF_B	PES1	ivw	2	0.0305194	0.0346219	0.378044	0.99179	NA
SCGF_B	ADK	ivw	16	-0.00616328	0.00660197	0.350535	0.987157	NA
SCGF_B	CAND1	ivw	2	-0.0135855	0.0651216	0.834747	0.999914	NA
SCGF_B	LYRM5	ivw	3	0.037843	0.0206095	0.0663289	0.840257	NA
SCGF_B	RAC1	ivw	5	-0.0408231	0.0306246	0.182527	0.943697	NA
SCGF_B	SEMA3C	ivw	2	-0.00769678	0.0333466	0.817461	0.999914	NA
SCGF_B	IL15RA	ivw	6	-0.00781056	0.0177159	0.6593	0.999914	NA
SCGF_B	TNFAIP8	ivw	3	-0.0301292	0.0566286	0.594692	0.999914	NA
SCGF_B	WDR18	ivw	8	-0.0165204	0.0125137	0.186773	0.945818	NA
SCGF_B	ZNF124	ivw	5	-0.0112173	0.017888	0.530604	0.999914	NA
SCGF_B	CHST10	ivw	2	0.0223212	0.0547692	0.683604	0.999914	NA
SCGF_B	C12orf75	ivw	12	-0.0214266	0.0177073	0.226261	0.9604	NA
SCGF_B	RGS6	ivw	2	0.0134074	0.0450955	0.76623	0.999914	NA
SCGF_B	ABHD12B	ivw	2	-0.00777803	0.0302352	0.796985	0.999914	NA
SCGF_B	RPS29	ivw	3	-0.0296539	0.0431582	0.492021	0.998681	NA
SCGF_B	DNMT1	ivw	3	-0.0201984	0.0305068	0.507909	0.999662	NA
SCGF_B	CFDP1	ivw	9	0.0107688	0.019662	0.583901	0.999914	NA
SCGF_B	C19orf60	ivw	10	-0.00298239	0.0153405	0.845853	0.999914	NA
SCGF_B	NLRP12	ivw	5	0.0162493	0.0202587	0.422503	0.995288	NA
SCGF_B	GLRX2	ivw	2	-0.0268287	0.0780147	0.730926	0.999914	NA
SCGF_B	CLEC7A	ivw	11	-0.0258281	0.0121484	0.0334988	0.755421	Sufficient
SCGF_B	CDH2	ivw	14	0.0204728	0.0126902	0.106686	0.893492	NA
SCGF_B	TP53I11	ivw	2	0.0108708	0.0983871	0.912021	0.999914	NA
SCGF_B	FIGNL1	ivw	14	0.00864022	0.0144575	0.550087	0.999914	NA
SCGF_B	CTC-484P3.1	ivw	10	-0.00581775	0.0191503	0.761285	0.999914	NA
SCGF_B	TGFBRAP1	ivw	3	0.0913502	0.0732383	0.212288	0.954546	NA
SCGF_B	AC097713.4	ivw	4	0.000694587	0.0179971	0.969214	0.999914	NA
SCGF_B	SLFN12L	ivw	5	0.0245955	0.0272079	0.366004	0.990345	NA
SCGF_B	CERS4	ivw	7	-0.00464874	0.0154888	0.764074	0.999914	NA
SCGF_B	SEL1L3	ivw	6	-0.0290766	0.0233387	0.212818	0.954851	NA
SCGF_B	MGAT4B	ivw	2	0.0188279	0.0631545	0.765609	0.999914	NA
SCGF_B	ELP2	ivw	12	0.00340911	0.0155215	0.826153	0.999914	NA
SCGF_B	RAB34	ivw	5	-0.0102454	0.0276122	0.710603	0.999914	NA
SCGF_B	APRT	ivw	5	0.0152579	0.0301733	0.613084	0.999914	NA
SCGF_B	MON1B	ivw	10	0.0103183	0.014972	0.490715	0.998681	NA
SCGF_B	CAMK1	ivw	4	0.0736697	0.0519357	0.156051	0.929949	NA
SCGF_B	DNM1P46	ivw	5	-0.00178281	0.0237382	0.940133	0.999914	NA
SCGF_B	CD55	ivw	25	-0.00554142	0.0109327	0.612249	0.999914	NA
SCGF_B	CLEC11A	ivw	2	0.505491	0.301594	0.0937257	0.879723	NA
SCGF_B	CTD-3088G3.4	ivw	4	-0.00662502	0.0660719	0.92013	0.999914	NA
SCGF_B	RPS6KA4	ivw	11	0.0136112	0.0119971	0.256568	0.968969	NA
SCGF_B	LYVE1	ivw	3	0.0893065	0.0465968	0.0552914	0.820931	NA
SCGF_B	ITCH	ivw	2	0.0346048	0.0474237	0.465577	0.998544	NA
SCGF_B	RALBP1	ivw	9	-0.00913453	0.0112145	0.415342	0.994354	NA
SCGF_B	CHGB	ivw	3	0.0193183	0.0259827	0.457175	0.997917	NA
SCGF_B	AC069282.6	ivw	2	0.0152937	0.0390061	0.694996	0.999914	NA
SCGF_B	TRGC1	ivw	4	-0.00252508	0.025309	0.920527	0.999914	NA
SCGF_B	RAB3GAP1	ivw	2	0.083913	0.0656056	0.200878	0.949901	NA
SCGF_B	DOK6	ivw	5	0.0416562	0.0207235	0.0444204	0.791933	Sufficient
SCGF_B	TMEM66	ivw	2	-0.00435355	0.045798	0.924268	0.999914	NA
SCGF_B	TRIP10	ivw	2	0.00333072	0.027971	0.905214	0.999914	NA
SCGF_B	SOCS6	ivw	2	0.0589613	0.0747226	0.430071	0.996135	NA
SCGF_B	SCIMP	ivw	5	-0.0459315	0.02514	0.0676951	0.84314	NA
SCGF_B	SEH1L	ivw	3	-0.0592678	0.0524188	0.258198	0.969326	NA
SCGF_B	TBCK	ivw	3	-0.0179204	0.01388	0.19667	0.948134	NA
SCGF_B	GLTSCR1	ivw	4	0.00703932	0.0390957	0.857111	0.999914	NA
SCGF_B	PGBD5	ivw	2	-0.0225284	0.0382643	0.556024	0.999914	NA
SCGF_B	RUVBL1	ivw	2	-0.0493433	0.0663674	0.457187	0.997917	NA
SCGF_B	PPIA	ivw	2	-0.0485564	0.0340965	0.154421	0.929403	NA
SCGF_B	MTX1P1	ivw	2	0.0543093	0.070147	0.4388	0.996135	NA
SCGF_B	GRWD1	ivw	2	0.0157795	0.0522702	0.762742	0.999914	NA
SCGF_B	EFCAB4B	ivw	4	-0.0111091	0.0385576	0.773257	0.999914	NA
SCGF_B	STAT3	ivw	5	-0.00801369	0.0435865	0.854125	0.999914	NA
SCGF_B	SAE1	ivw	2	0.0572792	0.0301938	0.0578207	0.826315	NA
SCGF_B	STARD3	ivw	2	-0.00567192	0.0721427	0.937334	0.999914	NA
SCGF_B	CDK11A	ivw	2	0.0119737	0.0558085	0.830118	0.999914	NA
SCGF_B	C8orf46	ivw	9	-0.00251133	0.0159635	0.874995	0.999914	NA
SCGF_B	DNTTIP2	ivw	2	0.0408606	0.0579498	0.480746	0.998544	NA
SCGF_B	IBA57	ivw	2	-0.0348821	0.0415987	0.401728	0.993297	NA
SCGF_B	SSH3	ivw	5	0.0452689	0.0338126	0.18063	0.943407	NA
SCGF_B	TRIM52	ivw	3	0.0498762	0.0557061	0.370602	0.990887	NA
SCGF_B	TIMP2	ivw	7	0.0406765	0.0256138	0.11227	0.899891	NA
SCGF_B	MTDH	ivw	2	-0.000817598	0.0359601	0.981861	0.999914	NA
SCGF_B	AFAP1	ivw	14	-0.0169796	0.0110284	0.12365	0.910304	NA
SCGF_B	FCRL5	ivw	9	-0.0119282	0.0179963	0.507452	0.999662	NA
SCGF_B	CHMP1B	ivw	2	-0.042233	0.0404769	0.296771	0.977671	NA
SCGF_B	NUDT9	ivw	3	0.026184	0.0562645	0.641665	0.999914	NA
SCGF_B	TSR3	ivw	3	0.000468407	0.0588038	0.993644	0.999914	NA
SCGF_B	SNORD17	ivw	2	0.0288183	0.0555896	0.604171	0.999914	NA
SCGF_B	FHAD1	ivw	3	0.0636245	0.0353674	0.0720254	0.851743	NA
SCGF_B	BATF3	ivw	7	0.0321003	0.0252619	0.203835	0.950647	NA
SCGF_B	BTBD11	ivw	17	0.00627933	0.0112388	0.576353	0.999914	NA
SCGF_B	PLCD1	ivw	4	0.00593401	0.0271638	0.827076	0.999914	NA
SCGF_B	BFSP1	ivw	5	-0.0580904	0.119203	0.626028	0.999914	NA
SCGF_B	FDX1	ivw	5	0.0121694	0.0209874	0.562021	0.999914	NA
SCGF_B	ETHE1	ivw	2	-0.0288543	0.0428053	0.500259	0.999353	NA
SCGF_B	FAIM3	ivw	2	-0.00246261	0.0365676	0.946308	0.999914	NA
SCGF_B	HLA-DMB	ivw	2	0.0902921	0.0599945	0.132322	0.916328	NA
SCGF_B	MAGOH2	ivw	2	-0.0161248	0.0321676	0.616178	0.999914	NA
SCGF_B	ECHDC2	ivw	13	0.0381157	0.0145181	0.00865472	0.563044	Sufficient
SCGF_B	DNM1	ivw	2	-0.0735013	0.173131	0.671172	0.999914	NA
SCGF_B	GNGT2	ivw	8	0.0249	0.0258508	0.335438	0.984376	NA
SCGF_B	TJP3	ivw	3	0.021788	0.0316833	0.491654	0.998681	NA
SCGF_B	FAM117B	ivw	29	-0.00253896	0.00668841	0.704238	0.999914	NA
SCGF_B	RP11-285F7.2	ivw	2	-0.103948	0.0523651	0.0471379	0.799024	Sufficient
SCGF_B	RP1-90J20.11	ivw	5	0.00427859	0.0198591	0.829419	0.999914	NA
SCGF_B	OGFOD1	ivw	3	0.00315565	0.0352188	0.928604	0.999914	NA
SCGF_B	DIMT1	ivw	2	0.00543801	0.0785898	0.944835	0.999914	NA
SCGF_B	AC022182.1	ivw	2	-0.0537595	0.0876071	0.539451	0.999914	NA
SCGF_B	RP11-4F5.2	ivw	5	0.0150897	0.0307709	0.623859	0.999914	NA
SCGF_B	CTC-360J11.4	ivw	2	6.25707e-05	0.0340393	0.998533	0.999914	NA
SCGF_B	RNF24	ivw	5	0.0292672	0.0233291	0.209646	0.953449	NA
SCGF_B	CTD-3162L10.1	ivw	3	-0.00949601	0.0629044	0.880008	0.999914	NA
SCGF_B	TREML4	ivw	15	-0.011844	0.00954038	0.214437	0.955847	NA
SCGF_B	PNP	ivw	7	-0.0062587	0.0331649	0.850316	0.999914	NA
SCGF_B	RP11-7F17.3	ivw	2	0.0521889	0.0463382	0.260055	0.969951	NA
SCGF_B	ZNRD1	ivw	6	0.00777726	0.0435551	0.858282	0.999914	NA
SCGF_B	POLR1B	ivw	4	0.0110206	0.0236246	0.640865	0.999914	NA
SCGF_B	TNPO3	ivw	11	-0.0069908	0.0152208	0.646025	0.999914	NA
SCGF_B	TREML1	ivw	4	-0.0847873	0.037231	0.0227665	0.704656	Sufficient
SCGF_B	SDHC	ivw	5	0.0511669	0.0657481	0.436435	0.996135	NA
SCGF_B	SPDYE3	ivw	2	-0.0697939	0.0540074	0.196252	0.948031	NA
SCGF_B	CTD-3064M3.1	ivw	3	0.0167542	0.0372707	0.653052	0.999914	NA
SCGF_B	POU5F1	ivw	7	0.0690839	0.0258603	0.00755291	0.545389	Sufficient
SCGF_B	MED22	ivw	3	0.00169302	0.0193406	0.930245	0.999914	NA
SCGF_B	MANBAL	ivw	7	-0.00443238	0.0153132	0.772239	0.999914	NA
SCGF_B	LSM10	ivw	3	-0.0180002	0.0710306	0.799947	0.999914	NA
SCGF_B	GOT1	ivw	2	0.004804	0.0626378	0.938866	0.999914	NA
SCGF_B	BTN2A1	ivw	16	-0.000778698	0.0128493	0.951676	0.999914	NA
SCGF_B	NME6	ivw	5	0.0307197	0.0211168	0.145738	0.924734	NA
SCGF_B	ZDHHC5	ivw	5	-0.0402979	0.0186578	0.0307847	0.744864	Sufficient
SCGF_B	PTBP3	ivw	2	0.0409884	0.0687072	0.550797	0.999914	NA
SCGF_B	TMEM249	ivw	2	0.00644058	0.0342373	0.850786	0.999914	NA
SCGF_B	HLA-G	ivw	21	0.00460462	0.0088728	0.603789	0.999914	NA
SCGF_B	ZNF318	ivw	8	-0.0256009	0.0155884	0.100526	0.886838	NA
SCGF_B	KTN1	ivw	3	-0.00960418	0.0168047	0.567648	0.999914	NA
SCGF_B	TMEM180	ivw	14	0.0232663	0.0164245	0.156612	0.930316	NA
SCGF_B	RSPO4	ivw	2	-0.0342534	0.0361977	0.344002	0.985637	NA
SCGF_B	FLJ20373	ivw	3	0.0243214	0.0500262	0.626844	0.999914	NA
SCGF_B	SYS1	ivw	8	-0.00507742	0.012121	0.675294	0.999914	NA
SCGF_B	SESN1	ivw	6	-0.0152998	0.01538	0.319841	0.981826	NA
SCGF_B	IRF5	ivw	17	-0.00097915	0.0110763	0.929559	0.999914	NA
SCGF_B	RP11-44F14.2	ivw	6	0.00452229	0.0205337	0.825686	0.999914	NA
SCGF_B	CTD-2215E18.1	ivw	2	-0.0421062	0.0607781	0.488443	0.998544	NA
SCGF_B	POPDC2	ivw	7	0.0149486	0.0210291	0.477176	0.998544	NA
SCGF_B	NTAN1	ivw	3	-0.00188823	0.0402061	0.962542	0.999914	NA
SCGF_B	P2RX4	ivw	11	-0.0168417	0.0102807	0.101384	0.88729	NA
SCGF_B	YWHAH	ivw	6	0.0800275	0.0254121	0.00163727	0.354607	Sufficient
SCGF_B	CHMP7	ivw	3	0.0871598	0.0618129	0.158522	0.931554	NA
SCGF_B	PLEKHO2	ivw	9	-0.02213	0.0211893	0.296303	0.977458	NA
SCGF_B	ACSL6	ivw	3	-0.0416349	0.0427778	0.330412	0.98365	NA
SCGF_B	RP11-325P15.3	ivw	10	-0.013381	0.0142882	0.349014	0.986925	NA
SCGF_B	STMN1	ivw	2	0.0100243	0.0373906	0.788624	0.999914	NA
SCGF_B	INPP5K	ivw	4	0.0128864	0.0164184	0.432527	0.996135	NA
SCGF_B	PPIL2	ivw	4	-0.0251012	0.0375336	0.503645	0.999662	NA
SCGF_B	TES	ivw	11	0.00782019	0.0183542	0.670057	0.999914	NA
SCGF_B	FKSG48	ivw	3	-0.00872112	0.0321718	0.78633	0.999914	NA
SCGF_B	FAM218A	ivw	2	-0.0777293	0.0614078	0.205589	0.951544	NA
SCGF_B	DTNBP1	ivw	9	-0.00385623	0.0215604	0.85805	0.999914	NA
SCGF_B	SCO1	ivw	3	-0.011648	0.0199671	0.559652	0.999914	NA
SCGF_B	CYYR1	ivw	2	0.0231336	0.0341086	0.497624	0.999172	NA
SCGF_B	HDAC11	ivw	2	-0.00165842	0.125724	0.989475	0.999914	NA
SCGF_B	SNRNP27	ivw	13	-0.0240625	0.0170595	0.158391	0.931554	NA
SCGF_B	IRF2BP2	ivw	2	-0.0276084	0.0864411	0.749431	0.999914	NA
SCGF_B	DBH-AS1	ivw	7	-0.0241985	0.0267794	0.366194	0.990368	NA
SCGF_B	BIRC7	ivw	4	0.00503727	0.0265214	0.849362	0.999914	NA
SCGF_B	IWS1	ivw	2	-0.0585893	0.0306345	0.0558084	0.82127	NA
SCGF_B	C14orf159	ivw	9	0.0056696	0.010791	0.599306	0.999914	NA
SCGF_B	DROSHA	ivw	2	-0.0478488	0.0392925	0.223315	0.95943	NA
SCGF_B	RRN3	ivw	5	-0.00218742	0.0251319	0.930642	0.999914	NA
SCGF_B	LRRC16B	ivw	3	0.0146414	0.0472791	0.756803	0.999914	NA
SCGF_B	SLPI	ivw	3	-0.0591234	0.040163	0.140997	0.922877	NA
SCGF_B	PDLIM7	ivw	2	0.0885862	0.0472985	0.0610796	0.831491	NA
SCGF_B	CCR8	ivw	2	0.0662359	0.0400643	0.0982823	0.883766	NA
SCGF_B	CAPRIN2	ivw	7	0.0105419	0.0231301	0.64856	0.999914	NA
SCGF_B	SLC15A3	ivw	6	-0.00745051	0.0274724	0.786238	0.999914	NA
SCGF_B	KDELR2	ivw	17	-0.0322797	0.00943761	0.000625456	0.250193	Sufficient
SCGF_B	FYN	ivw	2	-0.0241891	0.0770778	0.753653	0.999914	NA
SCGF_B	FAM149B1	ivw	3	0.0179669	0.0278599	0.518991	0.999914	NA
SCGF_B	TRPM4	ivw	5	-0.0269451	0.0247621	0.276524	0.973256	NA
SCGF_B	RP11-166P13.3	ivw	2	-0.038024	0.0345812	0.271525	0.972307	NA
SCGF_B	SH3TC1	ivw	5	-0.0297066	0.0236366	0.208823	0.952874	NA
SCGF_B	CIRH1A	ivw	6	-0.0204749	0.0147059	0.163834	0.934841	NA
SCGF_B	RCBTB1	ivw	16	0.0225355	0.0118935	0.0581232	0.827121	NA
SCGF_B	PRPF19	ivw	2	-0.00229099	0.0405241	0.954916	0.999914	NA
SCGF_B	PROCA1	ivw	3	-0.025696	0.0252957	0.309713	0.980219	NA
SCGF_B	IMPDH1	ivw	2	0.0479387	0.0576313	0.405512	0.993719	NA
SCGF_B	SCAND1	ivw	3	0.0303462	0.0517099	0.557301	0.999914	NA
SCGF_B	WDR83OS	ivw	4	-0.0159212	0.026128	0.542291	0.999914	NA
SCGF_B	KIAA1522	ivw	2	-0.0195884	0.02339	0.40233	0.993396	NA
SCGF_B	RP11-698N11.4	ivw	2	0.00114616	0.0252754	0.963831	0.999914	NA
SCGF_B	CHST15	ivw	3	0.0673338	0.0473245	0.154791	0.929403	NA
SCGF_B	HLCS	ivw	6	-0.0167156	0.016611	0.314274	0.980691	NA
SCGF_B	AC092580.4	ivw	3	0.0584483	0.074553	0.43305	0.996135	NA
SCGF_B	TRAF3IP3	ivw	9	0.00564812	0.0177687	0.750584	0.999914	NA
SCGF_B	CCL3L3	ivw	4	-0.0622189	0.0312124	0.0462172	0.797004	Sufficient
SCGF_B	CDKN2B	ivw	6	-0.00108771	0.0203694	0.957414	0.999914	NA
SCGF_B	RP5-894A10.5	ivw	10	-0.00935444	0.0162308	0.564385	0.999914	NA
SCGF_B	C10orf76	ivw	4	0.00315993	0.0316804	0.920547	0.999914	NA
SCGF_B	ABCC4	ivw	12	-0.0079212	0.0127669	0.534964	0.999914	NA
SCGF_B	ATP6V1C1	ivw	3	-0.00867748	0.031014	0.779637	0.999914	NA
SCGF_B	MED11	ivw	2	-0.0125763	0.0481335	0.793878	0.999914	NA
SCGF_B	CD300LB	ivw	8	0.00780547	0.0136998	0.568846	0.999914	NA
SCGF_B	GUSBP4	ivw	2	-0.062742	0.0782681	0.422768	0.995375	NA
SCGF_B	NME8	ivw	8	-0.0146684	0.0171026	0.391076	0.992703	NA
SCGF_B	TRABD2A	ivw	5	0.0056167	0.0154822	0.716766	0.999914	NA
SCGF_B	RP11-21B21.4	ivw	2	0.0414621	0.0447002	0.353636	0.98769	NA
SCGF_B	MFGE8	ivw	7	0.0128894	0.0124657	0.30114	0.978689	NA
SCGF_B	PAPSS1	ivw	21	0.00429481	0.00836114	0.607488	0.999914	NA
SCGF_B	TNS3	ivw	4	-0.018228	0.0514397	0.723071	0.999914	NA
SCGF_B	CCDC146	ivw	14	0.00190103	0.00771165	0.805284	0.999914	NA
SCGF_B	HLA-H	ivw	4	-0.0391415	0.0256957	0.127691	0.912906	NA
SCGF_B	RP11-8L8.2	ivw	2	0.00953012	0.0389933	0.806918	0.999914	NA
SCGF_B	RP11-23J18.1	ivw	6	0.00799055	0.0239564	0.738722	0.999914	NA
SCGF_B	RP11-1299A16.3	ivw	2	0.0106293	0.0238198	0.655424	0.999914	NA
SCGF_B	PRRG4	ivw	5	0.00855733	0.0210441	0.684273	0.999914	NA
SCGF_B	SLFN13	ivw	8	0.0175002	0.0175713	0.319273	0.981826	NA
SCGF_B	AC018766.4	ivw	2	0.0234308	0.0420191	0.577101	0.999914	NA
SCGF_B	RP11-44F21.5	ivw	3	-0.00420314	0.0489376	0.931556	0.999914	NA
SCGF_B	CTD-3110H11.1	ivw	13	0.000703713	0.0190046	0.970462	0.999914	NA
SCGF_B	MT1L	ivw	8	-0.0133453	0.0224649	0.552478	0.999914	NA
SCGF_B	GPR97	ivw	4	0.00713509	0.0191709	0.709757	0.999914	NA
SCGF_B	IGLV4-60	ivw	8	0.017923	0.0134691	0.183294	0.94413	NA
SCGF_B	TRIM35	ivw	7	-0.00588501	0.0168316	0.726608	0.999914	NA
SCGF_B	P2RY11	ivw	7	0.0381241	0.0313556	0.224038	0.95943	NA
SCGF_B	PCNXL3	ivw	3	-0.118056	0.0439472	0.00722473	0.538514	Sufficient
SCGF_B	RABGEF1	ivw	4	-0.0333305	0.0203265	0.101056	0.886838	NA
SCGF_B	EML4	ivw	8	0.00384466	0.0187489	0.837525	0.999914	NA
SCGF_B	EFEMP2	ivw	6	-0.0152414	0.0185745	0.411899	0.994221	NA
SCGF_B	EFCAB12	ivw	2	-0.00843407	0.048847	0.862916	0.999914	NA
SCGF_B	SLC25A13	ivw	6	-0.00261149	0.0185012	0.887749	0.999914	NA
SCGF_B	PPP6R2	ivw	2	0.0365651	0.0616608	0.553179	0.999914	NA
SCGF_B	LGALS9C	ivw	10	0.0222386	0.0244886	0.363813	0.990145	NA
SCGF_B	FBLN7	ivw	3	0.0511059	0.0635814	0.42152	0.995168	NA
SCGF_B	AC108004.3	ivw	2	-0.140739	0.0849952	0.0977531	0.883126	NA
SCGF_B	CACNB2	ivw	3	-0.0681502	0.065185	0.295797	0.977438	NA
SCGF_B	METTL18	ivw	7	-0.00199856	0.0146457	0.891457	0.999914	NA
SCGF_B	RNMT	ivw	4	0.0209478	0.0181505	0.248452	0.967027	NA
SCGF_B	ZBED2	ivw	2	0.0762187	0.056873	0.180195	0.943165	NA
SCGF_B	MLEC	ivw	3	0.0405178	0.0305146	0.184239	0.944516	NA
SCGF_B	TULP4	ivw	4	-0.0553079	0.0325803	0.0895853	0.873751	NA
SCGF_B	CCDC71	ivw	2	-0.0187361	0.0458392	0.682734	0.999914	NA
SCGF_B	MYOF	ivw	6	0.016534	0.0278999	0.553435	0.999914	NA
SCGF_B	CD63	ivw	4	-0.0469688	0.0468354	0.315933	0.981102	NA
SCGF_B	ORM2	ivw	7	-0.00272401	0.0145947	0.851939	0.999914	NA
SCGF_B	MPP5	ivw	2	0.123082	0.0932178	0.186711	0.945818	NA
SCGF_B	ORC3	ivw	2	0.0451802	0.0311799	0.147333	0.924929	NA
SCGF_B	PARP15	ivw	8	0.0254846	0.0195644	0.192712	0.947317	NA
SCGF_B	AGTPBP1	ivw	7	0.00537922	0.0179468	0.764382	0.999914	NA
SCGF_B	MAPKAPK5	ivw	2	-0.169829	0.0533902	0.00146815	0.343067	Sufficient
SCGF_B	DUSP14	ivw	9	0.00686337	0.0133094	0.606079	0.999914	NA
SCGF_B	PVR	ivw	2	0.0212381	0.0456443	0.64172	0.999914	NA
SCGF_B	IL2RA	ivw	2	0.00621538	0.0330397	0.850784	0.999914	NA
SCGF_B	DMWD	ivw	3	0.0165045	0.055957	0.768033	0.999914	NA
SCGF_B	ARAP3	ivw	14	0.0256036	0.0137769	0.0631051	0.83521	NA
SCGF_B	AC074011.2	ivw	4	-0.0522971	0.0204014	0.0103652	0.591569	Sufficient
SCGF_B	DESI1	ivw	4	0.0161748	0.0290623	0.577832	0.999914	NA
SCGF_B	TTC40	ivw	2	-0.0449768	0.0542514	0.40708	0.994114	NA
SCGF_B	UNC13D	ivw	2	-0.021273	0.0236558	0.368509	0.990782	NA
SCGF_B	ST6GALNAC1	ivw	9	0.00765272	0.0140911	0.587068	0.999914	NA
SCGF_B	SMUG1	ivw	9	-0.0181935	0.0185342	0.326289	0.982958	NA
SCGF_B	SLC19A1	ivw	2	-0.00141371	0.0828606	0.986388	0.999914	NA
SCGF_B	MSX2P1	ivw	7	0.0228085	0.0159378	0.152403	0.928047	NA
SCGF_B	ENSA	ivw	2	0.00581905	0.0887317	0.947712	0.999914	NA
SCGF_B	PANK2	ivw	3	0.0215234	0.0218405	0.324388	0.982616	NA
SCGF_B	RP11-73M18.9	ivw	10	0.0399065	0.018718	0.0330085	0.75346	Sufficient
SCGF_B	ZNF256	ivw	3	0.0373684	0.067933	0.582267	0.999914	NA
SCGF_B	RIPK1	ivw	4	-0.0298985	0.0370391	0.419543	0.994919	NA
SCGF_B	DNAI2	ivw	5	0.0882549	0.0681944	0.195608	0.947982	NA
SCGF_B	ACSF3	ivw	5	0.0159355	0.0324161	0.623008	0.999914	NA
SCGF_B	RIOK3	ivw	2	-0.00289538	0.070209	0.967105	0.999914	NA
SCGF_B	PPP1R14A	ivw	2	0.00105865	0.0269128	0.968622	0.999914	NA
SCGF_B	BCS1L	ivw	2	0.00163251	0.0446057	0.970805	0.999914	NA
SCGF_B	PLXDC1	ivw	4	0.0161525	0.0208999	0.439611	0.996135	NA
SCGF_B	TMEM41B	ivw	9	0.0261216	0.0155614	0.0932272	0.87944	NA
SCGF_B	RP11-266L9.5	ivw	2	-0.0343595	0.099036	0.728637	0.999914	NA
SCGF_B	TDP2	ivw	5	-0.045216	0.0368334	0.219605	0.957141	NA
SCGF_B	CALB1	ivw	2	-0.103512	0.0581491	0.0750578	0.855533	NA
SCGF_B	TAGLN	ivw	22	0.00821191	0.00756444	0.277659	0.973344	NA
SCGF_B	HSPA12B	ivw	2	0.0220127	0.0235109	0.349132	0.986951	NA
SCGF_B	ALOX15B	ivw	2	-0.000422927	0.0766729	0.995599	0.999914	NA
SCGF_B	TMEM259	ivw	5	0.0478751	0.0488267	0.326835	0.983024	NA
SCGF_B	IL10RB	ivw	7	0.00658901	0.0199881	0.741667	0.999914	NA
SCGF_B	RPA2	ivw	13	0.0214327	0.0193046	0.266897	0.971108	NA
SCGF_B	RP11-568K15.1	ivw	2	0.0357238	0.0570157	0.530947	0.999914	NA
SCGF_B	SEC22C	ivw	2	0.0964054	0.0453378	0.0334714	0.755387	Sufficient
SCGF_B	KAT6A	ivw	2	0.0208377	0.03556	0.557885	0.999914	NA
SCGF_B	MED17	ivw	2	0.0328671	0.0314906	0.296619	0.977631	NA
SCGF_B	HNRNPAB	ivw	5	-0.0138788	0.0263845	0.598873	0.999914	NA
SCGF_B	HES1	ivw	2	0.0301813	0.0642542	0.638557	0.999914	NA
SCGF_B	DECR2	ivw	8	0.0980089	0.0176889	3.01263e-08	0.000207246	Full
SCGF_B	RP11-492E3.1	ivw	2	0.0329204	0.0263432	0.211419	0.95417	NA
SCGF_B	AVEN	ivw	3	0.101767	0.0554089	0.0662596	0.840117	NA
SCGF_B	OLIG2	ivw	2	-0.0346045	0.042328	0.413624	0.994221	NA
SCGF_B	AC125238.4	ivw	3	-0.00386709	0.0211161	0.854693	0.999914	NA
SCGF_B	XRCC3	ivw	4	0.0674287	0.0244621	0.0058432	0.510764	Sufficient
SCGF_B	IFNAR1	ivw	9	-0.0111862	0.022941	0.625829	0.999914	NA
SCGF_B	CTD-2561J22.4	ivw	6	-0.00117478	0.0293355	0.968056	0.999914	NA
SCGF_B	ZFAND2A	ivw	9	-0.021353	0.0123374	0.0834939	0.865607	NA
SCGF_B	HRASLS2	ivw	2	-0.0510727	0.0603862	0.397683	0.992865	NA
SCGF_B	DUSP5	ivw	3	0.0166457	0.0364545	0.647948	0.999914	NA
SCGF_B	TMEM59	ivw	2	0.0024386	0.288068	0.993246	0.999914	NA
SCGF_B	RP11-156P1.3	ivw	12	0.0171319	0.0134665	0.203305	0.950451	NA
SCGF_B	ACTA2	ivw	25	-0.00589062	0.00782734	0.451709	0.997684	NA
SCGF_B	KIAA1407	ivw	3	-0.0317988	0.0394861	0.420637	0.994919	NA
SCGF_B	NSMCE2	ivw	2	0.0468237	0.0768087	0.542118	0.999914	NA
SCGF_B	CCDC6	ivw	2	0.00523985	0.0510057	0.918177	0.999914	NA
SCGF_B	NCOA7	ivw	5	-0.0159963	0.023697	0.499653	0.999283	NA
SCGF_B	MARCH1	ivw	6	-0.00078482	0.0148306	0.957797	0.999914	NA
SCGF_B	GOLGA3	ivw	2	-0.0488848	0.0622938	0.432602	0.996135	NA
SCGF_B	PTK2	ivw	3	0.044245	0.0343968	0.198334	0.949125	NA
SCGF_B	HAUS4	ivw	15	-2.55755e-05	0.0100926	0.997978	0.999914	NA
SCGF_B	STAMBP	ivw	5	-0.0243186	0.0312024	0.435755	0.996135	NA
SCGF_B	CUEDC1	ivw	3	-0.0466738	0.0300839	0.120792	0.907641	NA
SCGF_B	RAB4B	ivw	3	0.015226	0.0235741	0.518359	0.999914	NA
SCGF_B	NFKB1	ivw	3	0.0142146	0.0411882	0.730009	0.999914	NA
SCGF_B	RBPMS	ivw	2	0.134774	0.0590441	0.0224543	0.703077	Sufficient
SCGF_B	ZNF786	ivw	5	0.0278565	0.0188481	0.139422	0.921495	NA
SCGF_B	TANGO2	ivw	4	0.0523264	0.0330061	0.112885	0.90065	NA
SCGF_B	MBOAT7	ivw	2	0.0426873	0.0353338	0.227003	0.960466	NA
SCGF_B	RAPGEF2	ivw	6	0.00408595	0.0197048	0.83573	0.999914	NA
SCGF_B	ACOXL	ivw	2	0.116632	0.127958	0.362038	0.989937	NA
SCGF_B	PPIEL	ivw	3	0.0142499	0.0238143	0.549587	0.999914	NA
SCGF_B	GIGYF1	ivw	4	-0.0194648	0.0524324	0.710461	0.999914	NA
SCGF_B	SETX	ivw	2	-0.0763207	0.0701818	0.276828	0.973264	NA
SCGF_B	MARCKS	ivw	2	0.0580676	0.0455692	0.202567	0.950015	NA
SCGF_B	C1orf162	ivw	5	-0.00208564	0.0253406	0.934405	0.999914	NA
SCGF_B	FAM86B3P	ivw	3	0.0932175	0.0340825	0.00623694	0.519939	Sufficient
SCGF_B	IL17RB	ivw	2	0.0430837	0.0782271	0.581804	0.999914	NA
SCGF_B	AC008984.2	ivw	2	-0.0423975	0.0696115	0.542485	0.999914	NA
SCGF_B	CCDC91	ivw	3	-0.0947833	0.0398045	0.0172553	0.665613	Sufficient
SCGF_B	CCDC13-AS1	ivw	2	0.0807603	0.0480871	0.0930626	0.879276	NA
SCGF_B	RP11-429E11.3	ivw	4	-0.0198719	0.030186	0.510335	0.999662	NA
SCGF_B	TTC9	ivw	10	-0.0241077	0.0166294	0.147141	0.924776	NA
SCGF_B	STX2	ivw	12	-0.0203689	0.00883279	0.0211076	0.692935	Sufficient
SCGF_B	ATL2	ivw	4	0.0447218	0.0393893	0.256215	0.968969	NA
SCGF_B	MAP3K2	ivw	12	-0.00403093	0.0117786	0.732182	0.999914	NA
SCGF_B	AC093063.2	ivw	3	0.00609288	0.0910303	0.946635	0.999914	NA
SCGF_B	RTDR1	ivw	2	0.0204555	0.0782842	0.793863	0.999914	NA
SCGF_B	PTPRB	ivw	3	0.0539108	0.050524	0.285957	0.975202	NA
SCGF_B	SKIV2L	ivw	5	0.0671832	0.0383704	0.0799614	0.86065	NA
SCGF_B	LRRC37A2	ivw	11	-0.000390097	0.0108069	0.971205	0.999914	NA
SCGF_B	GNS	ivw	3	0.0358631	0.0550409	0.514676	0.999914	NA
SCGF_B	NACC2	ivw	8	0.0247438	0.0244763	0.312051	0.980575	NA
SCGF_B	AC078883.3	ivw	5	-0.0070181	0.0277065	0.800036	0.999914	NA
SCGF_B	GLP1R	ivw	2	-0.126936	0.0712012	0.0746227	0.854798	NA
SCGF_B	GNLY	ivw	13	-0.00621545	0.0101875	0.541793	0.999914	NA
SCGF_B	PTPRG	ivw	2	0.195978	0.101295	0.0530238	0.81558	NA
SCGF_B	CALY	ivw	2	0.127946	0.16491	0.437833	0.996135	NA
SCGF_B	COA6	ivw	7	-0.0636725	0.0209146	0.00233142	0.392661	Sufficient
SCGF_B	LRRC56	ivw	6	0.0243988	0.0167133	0.144334	0.924109	NA
SCGF_B	SIGLEC17P	ivw	3	0.0814093	0.0591714	0.168877	0.937849	NA
SCGF_B	PDIA6	ivw	4	-0.0372001	0.026819	0.165417	0.935979	NA
SCGF_B	ATP7B	ivw	6	-0.0035219	0.0168461	0.834399	0.999914	NA
SCGF_B	RGS5	ivw	2	0.0507169	0.0278034	0.068133	0.844379	NA
SCGF_B	BANP	ivw	2	-0.0536245	0.0559848	0.338144	0.984871	NA
SCGF_B	LHFPL2	ivw	4	-0.0107218	0.0440776	0.807814	0.999914	NA
SCGF_B	EPHA1-AS1	ivw	9	-0.00536886	0.0129009	0.677292	0.999914	NA
SCGF_B	SPINK8	ivw	6	-0.031593	0.0754831	0.67555	0.999914	NA
SCGF_B	RP4-612B15.3	ivw	2	0.0112368	0.0568297	0.843259	0.999914	NA
SCGF_B	ZNF396	ivw	4	0.0242282	0.0274788	0.377936	0.99179	NA
SCGF_B	TMEM18	ivw	3	0.0557485	0.0290272	0.0547873	0.820586	NA
SCGF_B	AC022498.1	ivw	3	-0.0441001	0.0214797	0.0400617	0.777858	Sufficient
SCGF_B	MTAP	ivw	3	-0.0132219	0.0306984	0.666683	0.999914	NA
SCGF_B	C2orf44	ivw	2	0.125329	0.0694733	0.0712338	0.850769	NA
SCGF_B	TP63	ivw	2	-0.0735723	0.0731482	0.314513	0.980786	NA
SCGF_B	SNORD89	ivw	10	0.011097	0.0254401	0.66269	0.999914	NA
SCGF_B	RGCC	ivw	5	-0.0225792	0.0245099	0.35693	0.988307	NA
SCGF_B	RP11-661A12.9	ivw	6	-0.00307364	0.0229675	0.89354	0.999914	NA
SCGF_B	RPP21	ivw	3	0.054066	0.0582379	0.353218	0.987604	NA
SCGF_B	SUN1	ivw	3	0.0217737	0.0403687	0.589631	0.999914	NA
SCGF_B	TEF	ivw	12	-0.00377332	0.0128205	0.768514	0.999914	NA
SCGF_B	NUDT15	ivw	2	-0.00912452	0.119191	0.938979	0.999914	NA
SCGF_B	LGSN	ivw	6	-0.00451875	0.0244081	0.853124	0.999914	NA
SCGF_B	PLGLB1	ivw	6	0.0308362	0.0322325	0.338727	0.985016	NA
SCGF_B	IQGAP1	ivw	8	0.0052562	0.0162454	0.746278	0.999914	NA
SCGF_B	RP1-80N2.2	ivw	5	0.0142465	0.0386053	0.712107	0.999914	NA
SCGF_B	CSNK1G2	ivw	4	0.0760868	0.0369317	0.0393794	0.775174	Sufficient
SCGF_B	PHF19	ivw	7	-0.00307223	0.0294025	0.916781	0.999914	NA
SCGF_B	RP11-87G24.3	ivw	5	-0.0184844	0.03819	0.628378	0.999914	NA
SCGF_B	ZNF540	ivw	2	0.00756671	0.0613651	0.901864	0.999914	NA
SCGF_B	FOXO3B	ivw	2	-0.000995382	0.0377661	0.978973	0.999914	NA
SCGF_B	ZSCAN5A	ivw	2	0.0182419	0.185822	0.921798	0.999914	NA
SCGF_B	CLCF1	ivw	2	0.144182	0.138669	0.298452	0.978324	NA
SCGF_B	HLA-L	ivw	7	-0.00451673	0.0365787	0.901727	0.999914	NA
SCGF_B	NNT	ivw	16	0.0170751	0.0105478	0.105482	0.892477	NA
SCGF_B	DSN1	ivw	2	0.00256467	0.0347257	0.941126	0.999914	NA
SCGF_B	XXbac-BPG246D15.8	ivw	5	0.0586872	0.0467502	0.209357	0.953288	NA
SCGF_B	CYP4F22	ivw	7	-0.0191899	0.0142835	0.179111	0.943086	NA
SCGF_B	LRRN1	ivw	9	-0.0259339	0.0268229	0.333615	0.984368	NA
SCGF_B	MRAS	ivw	4	0.0139257	0.0421749	0.741257	0.999914	NA
SCGF_B	RP11-809C9.2	ivw	2	0.0730297	0.0937619	0.436048	0.996135	NA
SCGF_B	RPS6KB2	ivw	5	0.0404149	0.0835978	0.62878	0.999914	NA
SCGF_B	ZNF845	ivw	2	0.029992	0.059212	0.612492	0.999914	NA
SCGF_B	PCNXL2	ivw	2	-0.0364056	0.0835718	0.663113	0.999914	NA
SCGF_B	SLC39A11	ivw	12	0.0153919	0.0114796	0.179983	0.943099	NA
SCGF_B	PTPLB	ivw	3	-0.0349377	0.0357537	0.328482	0.983441	NA
SCGF_B	NEFH	ivw	4	-0.00398405	0.0583454	0.94556	0.999914	NA
SCGF_B	ZNF587B	ivw	4	0.00115821	0.0302067	0.969414	0.999914	NA
SCGF_B	GPR19	ivw	5	0.00259413	0.0199196	0.896385	0.999914	NA
SCGF_B	STXBP5	ivw	3	0.029244	0.0237613	0.21842	0.957022	NA
SCGF_B	NBR2	ivw	4	0.0359276	0.0288486	0.21299	0.954975	NA
SCGF_B	PIGC	ivw	5	-0.000760529	0.0242007	0.97493	0.999914	NA
SCGF_B	RP11-420K14.3	ivw	7	0.00208433	0.016385	0.898775	0.999914	NA
SCGF_B	FARP2	ivw	6	0.0837926	0.0219815	0.000137871	0.123405	Sufficient
SCGF_B	CD1C	ivw	2	0.0593475	0.0477126	0.213553	0.955323	NA
SCGF_B	RNF130	ivw	4	0.018772	0.0244075	0.44183	0.996135	NA
SCGF_B	ATXN7L1	ivw	2	0.0422717	0.116547	0.716828	0.999914	NA
SCGF_B	RP11-686D22.8	ivw	2	-0.0272295	0.031103	0.381322	0.992358	NA
SCGF_B	ZNF428	ivw	2	0.195463	0.0828219	0.0182733	0.674523	Sufficient
SCGF_B	DCAF12	ivw	3	-0.0797732	0.0313104	0.0108398	0.597142	Sufficient
SCGF_B	FNBP1P1	ivw	4	-0.0205296	0.027745	0.459336	0.998194	NA
SCGF_B	PITPNC1	ivw	4	-0.00407732	0.0265835	0.8781	0.999914	NA
SCGF_B	TRBV5-1	ivw	4	0.029704	0.0215808	0.168695	0.937519	NA
SCGF_B	CCDC88C	ivw	3	0.0923644	0.0638934	0.148289	0.925899	NA
SCGF_B	KLC3	ivw	3	0.0576399	0.0373791	0.123065	0.909793	NA
SCGF_B	ACTN1-AS1	ivw	3	-0.00827388	0.0321108	0.796664	0.999914	NA
SCGF_B	PP13439	ivw	2	0.0122517	0.0232435	0.598121	0.999914	NA
SCGF_B	BACH2	ivw	2	0.000467611	0.027748	0.986555	0.999914	NA
SCGF_B	MSL1	ivw	2	-0.0298133	0.0802694	0.710328	0.999914	NA
SCGF_B	NCSTN	ivw	10	-0.0262234	0.013522	0.0524628	0.814436	NA
SCGF_B	RP11-467L13.5	ivw	4	-0.0039199	0.0357021	0.912572	0.999914	NA
SCGF_B	RP5-823G15.6	ivw	3	0.0452017	0.0675205	0.503207	0.999662	NA
SCGF_B	PLA2G2C	ivw	2	0.00439038	0.0790451	0.955706	0.999914	NA
SCGF_B	AF131215.2	ivw	14	-0.0412697	0.0150784	0.00619999	0.519017	Sufficient
SCGF_B	PCBP3	ivw	6	-0.0368047	0.021904	0.092904	0.879054	NA
SCGF_B	IMP4	ivw	2	-0.0112416	0.0159593	0.481189	0.998544	NA
SCGF_B	WDR11-AS1	ivw	2	-0.0259267	0.0780635	0.739796	0.999914	NA
SCGF_B	CCDC69	ivw	3	0.0355058	0.0386648	0.358463	0.988471	NA
SCGF_B	MTMR9	ivw	2	-0.146498	0.193523	0.449046	0.997047	NA
SCGF_B	PKN1	ivw	2	0.0303703	0.0515938	0.556101	0.999914	NA
SCGF_B	RP11-254F7.2	ivw	8	-0.0329845	0.0140979	0.0193004	0.680693	Sufficient
SCGF_B	TRBV9	ivw	4	0.00699886	0.0203559	0.730978	0.999914	NA
SCGF_B	GSE1	ivw	2	-0.13149	0.0835068	0.115348	0.903692	NA
SCGF_B	PMM2	ivw	5	0.0230428	0.0314459	0.463696	0.998446	NA
SCGF_B	ARHGAP24	ivw	6	0.0218456	0.0193162	0.258077	0.969283	NA
SCGF_B	ZNF32	ivw	3	0.0189876	0.0302823	0.530646	0.999914	NA
SCGF_B	RP11-645C24.2	ivw	4	-0.0481853	0.0365514	0.187407	0.946122	NA
SCGF_B	LAPTM5	ivw	4	-0.00828471	0.0234765	0.724168	0.999914	NA
SCGF_B	CALML6	ivw	2	-0.0231975	0.0990427	0.814817	0.999914	NA
SCGF_B	SLC25A29	ivw	12	-0.009205	0.0104783	0.379682	0.992088	NA
SCGF_B	HMGB3P32	ivw	2	-0.0283979	0.0551323	0.606493	0.999914	NA
SCGF_B	CCDC18	ivw	2	0.0391812	0.0466369	0.400834	0.993199	NA
SCGF_B	DCLK2	ivw	12	-0.0189372	0.0170801	0.267549	0.971334	NA
SCGF_B	SULT1A2	ivw	7	0.00853508	0.0142516	0.549248	0.999914	NA
SCGF_B	HOXB2	ivw	18	0.00456521	0.0117279	0.697083	0.999914	NA
SCGF_B	ITGA3	ivw	2	0.0172719	0.0635018	0.785629	0.999914	NA
SCGF_B	ZNF552	ivw	2	0.0159206	0.0547593	0.771252	0.999914	NA
SCGF_B	MAML3	ivw	3	-0.0108702	0.025193	0.666122	0.999914	NA
SCGF_B	GTPBP4	ivw	8	-0.0167372	0.022835	0.463582	0.998446	NA
SCGF_B	THOC5	ivw	2	-0.0175544	0.0337753	0.603245	0.999914	NA
SCGF_B	MSANTD3	ivw	2	-0.00936466	0.0363046	0.796448	0.999914	NA
SCGF_B	C16orf93	ivw	2	-0.0122214	0.0352195	0.728587	0.999914	NA
SCGF_B	FNDC3B	ivw	3	0.0108441	0.023585	0.645667	0.999914	NA
SCGF_B	AC010982.1	ivw	15	0.0258334	0.0182805	0.157606	0.930832	NA
SCGF_B	HKDC1	ivw	11	-0.0022025	0.015083	0.883901	0.999914	NA
SCGF_B	RCAN1	ivw	2	0.0194599	0.0779626	0.802892	0.999914	NA
SCGF_B	PPIL3	ivw	20	-0.0111245	0.011575	0.336511	0.984493	NA
SCGF_B	GRIK4	ivw	4	0.00912548	0.0178506	0.609202	0.999914	NA
SCGF_B	ST6GAL1	ivw	8	0.0276519	0.0275312	0.315193	0.980985	NA
SCGF_B	VASP	ivw	15	-0.00506877	0.0101168	0.616352	0.999914	NA
SCGF_B	RP11-81H14.2	ivw	11	0.0109252	0.0146473	0.455734	0.99785	NA
SCGF_B	RP1-167A14.2	ivw	6	-0.00910709	0.0189025	0.629954	0.999914	NA
SCGF_B	ZNF486	ivw	11	-0.00595525	0.0222248	0.788733	0.999914	NA
SCGF_B	MARCH7	ivw	2	0.0467868	0.0257972	0.069733	0.847118	NA
SCGF_B	TIRAP	ivw	2	0.081009	0.0633427	0.200932	0.949901	NA
SCGF_B	LYPD6B	ivw	2	-0.0347241	0.0276108	0.208527	0.952674	NA
SCGF_B	LSM7	ivw	7	0.0149505	0.0148269	0.313293	0.980665	NA
SCGF_B	SHISA2	ivw	3	0.00886933	0.045686	0.846069	0.999914	NA
SCGF_B	CXCL6	ivw	2	-0.0968026	0.071474	0.175617	0.94119	NA
SCGF_B	FAM107B	ivw	6	0.0107522	0.0198775	0.58856	0.999914	NA
SCGF_B	PEAR1	ivw	2	0.107339	0.0511857	0.03599	0.765106	Sufficient
SCGF_B	ETFA	ivw	10	-0.00590385	0.00849884	0.487265	0.998544	NA
SCGF_B	DNAJB12	ivw	6	0.0131971	0.0187765	0.482148	0.998544	NA
SCGF_B	RP11-4O1.2	ivw	3	0.00900282	0.0212815	0.67227	0.999914	NA
SCGF_B	HAS1	ivw	2	0.033993	0.0547861	0.53495	0.999914	NA
SCGF_B	GMPR2	ivw	4	-0.00755881	0.0436453	0.862504	0.999914	NA
SCGF_B	ARF4	ivw	6	0.00993271	0.024807	0.688862	0.999914	NA
SCGF_B	CTNNB1	ivw	4	-0.000426724	0.0306064	0.988876	0.999914	NA
SCGF_B	COX11	ivw	4	0.000130604	0.0207316	0.994974	0.999914	NA
SCGF_B	UBXN2A	ivw	6	-0.00318777	0.0189952	0.866725	0.999914	NA
SCGF_B	RP5-1068B5.3	ivw	2	0.0618972	0.0838879	0.460601	0.998204	NA
SCGF_B	RP11-166O4.5	ivw	2	0.0810442	0.0292484	0.00559025	0.504473	Sufficient
SCGF_B	UAP1	ivw	2	-0.0630398	0.0370868	0.08917	0.873277	NA
SCGF_B	TRPV5	ivw	6	-0.0313181	0.0259567	0.227604	0.960791	NA
SCGF_B	TPRA1	ivw	5	-0.0506919	0.0200348	0.0113999	0.604517	Sufficient
SCGF_B	DNASE2	ivw	11	-0.0188091	0.0115085	0.102183	0.888109	NA
SCGF_B	MITD1	ivw	2	0.0179257	0.0571153	0.753635	0.999914	NA
SCGF_B	MCM8	ivw	6	-0.00491218	0.0222781	0.825486	0.999914	NA
SCGF_B	M1AP	ivw	2	-0.0585105	0.0627654	0.351228	0.987323	NA
SCGF_B	RRAGD	ivw	14	-0.0050179	0.0141188	0.722286	0.999914	NA
SCGF_B	MIS12	ivw	6	-0.00685261	0.0309565	0.824811	0.999914	NA
SCGF_B	SETD4	ivw	4	-0.00597846	0.0205688	0.771314	0.999914	NA
SCGF_B	PDE6H	ivw	2	0.0307404	0.0268007	0.251382	0.967932	NA
SCGF_B	RP11-923I11.6	ivw	2	-0.064542	0.033089	0.0511096	0.809742	NA
SCGF_B	ITGAV	ivw	2	0.0442878	0.0550831	0.421386	0.995092	NA
SCGF_B	ANKRD36C	ivw	2	0.0568155	0.0549277	0.300963	0.978689	NA
SCGF_B	ZFP28	ivw	5	-0.00458369	0.0454055	0.91959	0.999914	NA
SCGF_B	TSPAN5	ivw	2	0.0764286	0.0502155	0.128006	0.912961	NA
SCGF_B	ZNF337	ivw	8	-0.0108602	0.0138189	0.431929	0.996135	NA
SCGF_B	ALG1L2	ivw	8	0.0634568	0.0331866	0.0558609	0.82127	NA
SCGF_B	RP11-832A4.5	ivw	2	0.0142225	0.030378	0.639653	0.999914	NA
SCGF_B	CEP72	ivw	2	-0.00467769	0.047348	0.921302	0.999914	NA
SCGF_B	ATPAF1	ivw	3	0.00833646	0.0412396	0.839802	0.999914	NA
SCGF_B	ZFP82	ivw	15	-0.0150111	0.0104468	0.150745	0.927556	NA
SCGF_B	TRAF5	ivw	4	0.01755	0.0358005	0.623981	0.999914	NA
SCGF_B	TRERF1	ivw	4	-0.00138534	0.038714	0.971455	0.999914	NA
SCGF_B	LIMK1	ivw	9	-0.00246633	0.0190541	0.897011	0.999914	NA
SCGF_B	NAP1L1	ivw	2	-0.0439338	0.0532058	0.408955	0.994204	NA
SCGF_B	VPS41	ivw	7	0.0225502	0.0425623	0.596239	0.999914	NA
SCGF_B	SLC4A7	ivw	3	0.0344259	0.031892	0.280386	0.974279	NA
SCGF_B	OPA1	ivw	3	-0.00335944	0.0235031	0.886341	0.999914	NA
SCGF_B	UGDH	ivw	14	0.00654839	0.0102418	0.522577	0.999914	NA
SCGF_B	CTD-2510F5.4	ivw	2	0.0144368	0.0687102	0.833581	0.999914	NA
SCGF_B	AC097724.3	ivw	2	0.177757	0.07222	0.0138423	0.63341	Sufficient
SCGF_B	RP11-95P2.1	ivw	2	-0.0510273	0.0739946	0.49044	0.998675	NA
SCGF_B	RP5-1021I20.1	ivw	12	0.0292282	0.00869083	0.000770719	0.267145	Sufficient
SCGF_B	PLD2	ivw	5	-0.0189263	0.0160302	0.237736	0.963401	NA
SCGF_B	HHLA3	ivw	4	-0.00690396	0.0203447	0.734346	0.999914	NA
SCGF_B	EIF3C	ivw	2	-0.0311427	0.030413	0.305839	0.979461	NA
SCGF_B	NDUFS2	ivw	3	0.0467865	0.0493361	0.342965	0.985637	NA
SCGF_B	TMEM9B	ivw	5	-0.0542959	0.0181688	0.00280426	0.416461	Sufficient
SCGF_B	TMEM163	ivw	2	0.030394	0.0406352	0.454477	0.997791	NA
SCGF_B	ANKRD10	ivw	8	0.0390449	0.0265641	0.141607	0.922877	NA
SCGF_B	FAM120AOS	ivw	2	0.10074	0.0577725	0.0812034	0.862452	NA
SCGF_B	RPL32P3	ivw	2	-0.0278421	0.0529888	0.599282	0.999914	NA
SCGF_B	RP11-266L9.6	ivw	2	-0.0361972	0.0591219	0.540374	0.999914	NA
SCGF_B	GRIK3	ivw	2	0.0880194	0.0474515	0.0636059	0.83521	NA
SCGF_B	SIGLEC14	ivw	17	-0.00198097	0.0121505	0.87049	0.999914	NA
SCGF_B	TRBJ2-2P	ivw	3	0.0210345	0.027073	0.437187	0.996135	NA
SCGF_B	OSBPL5	ivw	10	-0.00634613	0.0144773	0.661133	0.999914	NA
SCGF_B	SIVA1	ivw	2	-0.0343168	0.035375	0.332002	0.983852	NA
SCGF_B	TBC1D3	ivw	2	0.144684	0.131338	0.270627	0.972168	NA
SCGF_B	NOP56	ivw	3	-0.0298935	0.018401	0.104256	0.890757	NA
SCGF_B	MCM3AP-AS1	ivw	4	0.0390101	0.0526285	0.45855	0.998097	NA
SCGF_B	DECR1	ivw	3	0.00321682	0.0313631	0.918307	0.999914	NA
SCGF_B	RP11-37E23.5	ivw	4	-0.000517126	0.0235012	0.982445	0.999914	NA
SCGF_B	RELL2	ivw	2	-0.015799	0.0351293	0.652899	0.999914	NA
SCGF_B	SMPD4P1	ivw	10	0.00758273	0.0162516	0.640799	0.999914	NA
SCGF_B	SLC25A39	ivw	2	-0.0293198	0.0501471	0.558766	0.999914	NA
SCGF_B	EFNA5	ivw	2	-0.00967986	0.110511	0.930201	0.999914	NA
SCGF_B	TMEM230	ivw	4	0.0141414	0.0161913	0.382449	0.992392	NA
SCGF_B	TTF2	ivw	8	-0.00168216	0.0153194	0.912564	0.999914	NA
SCGF_B	CNPY2	ivw	2	0.0345761	0.0434156	0.4258	0.995772	NA
SCGF_B	SEPW1	ivw	3	-0.00647544	0.0355039	0.855279	0.999914	NA
SCGF_B	CA11	ivw	2	-0.00684229	0.0505673	0.892366	0.999914	NA
SCGF_B	SORBS3	ivw	3	-0.00292557	0.0496032	0.952968	0.999914	NA
SCGF_B	EXO5	ivw	3	0.0505951	0.0419754	0.228068	0.961003	NA
SCGF_B	CENPB	ivw	3	-0.0231499	0.0474733	0.625804	0.999914	NA
SCGF_B	TNKS	ivw	2	-0.032422	0.0578	0.574843	0.999914	NA
SCGF_B	PTBP2	ivw	8	0.0135771	0.0230675	0.556144	0.999914	NA
SCGF_B	TRIM36	ivw	6	-0.0289974	0.0258168	0.261352	0.970095	NA
SCGF_B	COG1	ivw	6	-0.00726509	0.01861	0.696251	0.999914	NA
SCGF_B	KLHDC8B	ivw	6	0.00712768	0.0218496	0.744262	0.999914	NA
SCGF_B	MIER1	ivw	6	0.0117332	0.0235279	0.617996	0.999914	NA
SCGF_B	ZFP30	ivw	7	0.000198576	0.018528	0.991449	0.999914	NA
SCGF_B	EIF3M	ivw	2	-0.0248687	0.0492689	0.613731	0.999914	NA
SCGF_B	LINC00639	ivw	6	0.0276836	0.0237498	0.243763	0.96499	NA
SCGF_B	HK1	ivw	6	-0.0258612	0.0235912	0.272983	0.972332	NA
SCGF_B	ST7	ivw	2	0.0396785	0.0833181	0.633911	0.999914	NA
SCGF_B	FPR1	ivw	13	-0.0223976	0.0168773	0.184479	0.944832	NA
SCGF_B	LRRC4	ivw	2	-0.0548356	0.051584	0.287766	0.975442	NA
SCGF_B	CTC-205M6.5	ivw	2	-0.0450402	0.0361349	0.2126	0.954721	NA
SCGF_B	MTMR10	ivw	6	0.0143999	0.0188366	0.444591	0.996273	NA
SCGF_B	ZNF890P	ivw	6	0.0176193	0.0205065	0.390227	0.992691	NA
SCGF_B	RP11-10J21.4	ivw	2	0.12794	0.0764157	0.0940786	0.880134	NA
SCGF_B	SYTL2	ivw	15	-0.0117116	0.0138783	0.398737	0.992889	NA
SCGF_B	JOSD2	ivw	2	0.116205	0.0578801	0.044677	0.79289	Sufficient
SCGF_B	MRPL33	ivw	2	-0.0377643	0.0473814	0.425435	0.995702	NA
SCGF_B	RP11-308N19.1	ivw	4	-0.038895	0.0359877	0.279792	0.974037	NA
SCGF_B	MFSD7	ivw	7	0.0321203	0.019524	0.099935	0.886432	NA
SCGF_B	ZNF30	ivw	2	-0.053084	0.0202898	0.00888902	0.566718	Sufficient
SCGF_B	CHMP3	ivw	3	-0.0406105	0.0307526	0.18665	0.945818	NA
SCGF_B	GET4	ivw	3	0.033831	0.0242283	0.162611	0.934087	NA
SCGF_B	AC051649.16	ivw	4	-0.00828038	0.0275728	0.763941	0.999914	NA
SCGF_B	CARD17	ivw	2	-0.042913	0.0932343	0.645322	0.999914	NA
SCGF_B	OSBPL2	ivw	3	0.0119094	0.0274526	0.66442	0.999914	NA
SCGF_B	ZNF738	ivw	2	0.0469824	0.0567265	0.407542	0.994114	NA
SCGF_B	PHYH	ivw	8	0.0327016	0.0123634	0.00816837	0.555919	Sufficient
SCGF_B	IGHEP2	ivw	2	0.0383451	0.0490406	0.434269	0.996135	NA
SCGF_B	ZNF823	ivw	3	-0.00601126	0.024886	0.809127	0.999914	NA
SCGF_B	SLC35B4	ivw	2	0.0984392	0.0964565	0.307465	0.979698	NA
SCGF_B	ZNF74	ivw	2	-0.0158152	0.0435035	0.716202	0.999914	NA
SCGF_B	LGALS1	ivw	4	0.00367714	0.0212041	0.862324	0.999914	NA
SCGF_B	ZKSCAN1	ivw	2	0.0178384	0.0278372	0.521646	0.999914	NA
SCGF_B	BMP1	ivw	2	-0.00272858	0.0446162	0.951234	0.999914	NA
SCGF_B	RP11-467H10.1	ivw	2	-0.0163058	0.0426647	0.702325	0.999914	NA
SCGF_B	TIGD7	ivw	5	0.0179122	0.0187129	0.33846	0.984883	NA
SCGF_B	APOA1BP	ivw	2	-0.0223643	0.0328643	0.496185	0.999114	NA
SCGF_B	CLDND2	ivw	2	-0.0447837	0.0406471	0.270563	0.972151	NA
SCGF_B	STAT1	ivw	2	0.0703895	0.0837513	0.400651	0.993199	NA
SCGF_B	RGS10	ivw	3	0.00418807	0.029773	0.888133	0.999914	NA
SCGF_B	RP11-293M10.5	ivw	4	0.0312444	0.0229393	0.173182	0.940299	NA
SCGF_B	IL21R	ivw	4	-0.00295484	0.0210931	0.888592	0.999914	NA
SCGF_B	SHROOM1	ivw	4	0.0110481	0.0178011	0.534837	0.999914	NA
SCGF_B	BNIP1	ivw	5	-0.0105143	0.0144809	0.46779	0.998544	NA
SCGF_B	SF3B2	ivw	4	-0.0199385	0.032381	0.538062	0.999914	NA
SCGF_B	CX3CR1	ivw	7	0.0122977	0.019102	0.519712	0.999914	NA
SCGF_B	MTL5	ivw	4	0.0185431	0.0187944	0.323826	0.982616	NA
SCGF_B	RSG1	ivw	3	-0.00222063	0.025055	0.929376	0.999914	NA
SCGF_B	GCC2	ivw	14	-0.00957304	0.0115883	0.408749	0.994114	NA
SCGF_B	NIN	ivw	6	0.0702474	0.0408963	0.0858525	0.868401	NA
SCGF_B	TTC23	ivw	8	0.00380237	0.0159309	0.811354	0.999914	NA
SCGF_B	GDPGP1	ivw	3	0.0233103	0.0325909	0.474461	0.998544	NA
SCGF_B	NLRP6	ivw	2	-0.0131702	0.0321212	0.681794	0.999914	NA
SCGF_B	SLC51A	ivw	2	-0.0027253	0.0600794	0.963819	0.999914	NA
SCGF_B	SETD9	ivw	8	0.02109	0.0203665	0.300424	0.978689	NA
SCGF_B	UBAP1	ivw	2	0.0579015	0.0536058	0.280082	0.97414	NA
SCGF_B	PSMG3-AS1	ivw	7	0.0048455	0.0232287	0.834761	0.999914	NA
SCGF_B	GLS	ivw	3	0.0199906	0.0356465	0.574932	0.999914	NA
SCGF_B	TIGD3	ivw	2	0.08168	0.0814683	0.316055	0.981113	NA
SCGF_B	ZNF589	ivw	21	0.00875877	0.0108771	0.420677	0.994919	NA
SCGF_B	SLC5A11	ivw	6	-0.0144377	0.016013	0.367257	0.990435	NA
SCGF_B	MCOLN1	ivw	2	0.0113667	0.0455345	0.802875	0.999914	NA
SCGF_B	MICA	ivw	14	0.0215379	0.0229373	0.347736	0.986796	NA
SCGF_B	C17orf103	ivw	3	-0.0179622	0.0203595	0.37764	0.99179	NA
SCGF_B	PMP22	ivw	4	0.0141196	0.0232382	0.543451	0.999914	NA
SCGF_B	CTD-2192J16.21	ivw	3	-0.0201783	0.0240454	0.40137	0.993221	NA
SCGF_B	GSTM3	ivw	15	0.00574866	0.0102178	0.5737	0.999914	NA
SCGF_B	CTD-2382E5.3	ivw	2	-0.0848441	0.0640892	0.185555	0.945344	NA
SCGF_B	TUBB6	ivw	9	0.00420409	0.0118296	0.7223	0.999914	NA
SCGF_B	RRN3P2	ivw	3	0.030159	0.0236742	0.202693	0.950024	NA
SCGF_B	NPEPPS	ivw	3	-0.00449313	0.0348456	0.897402	0.999914	NA
SCGF_B	KCTD2	ivw	9	-0.0198506	0.0217116	0.360567	0.989172	NA
SCGF_B	SEC23B	ivw	6	0.0211634	0.0243384	0.384547	0.992457	NA
SCGF_B	WNT7A	ivw	2	0.0420278	0.0445884	0.345899	0.986165	NA
SCGF_B	TNFRSF10A	ivw	3	7.37437e-05	0.019579	0.996995	0.999914	NA
SCGF_B	LINC00638	ivw	5	0.0319972	0.0253732	0.207285	0.952471	NA
SCGF_B	DFNA5	ivw	19	-0.00781332	0.009738	0.422348	0.995246	NA
SCGF_B	C3orf58	ivw	2	-0.0606415	0.0407514	0.136729	0.918876	NA
SCGF_B	CYP2J2	ivw	2	-0.0249625	0.0433627	0.56484	0.999914	NA
SCGF_B	ICK	ivw	2	-0.0232714	0.0684638	0.733926	0.999914	NA
SCGF_B	GRHL1	ivw	3	0.0275064	0.0286104	0.336345	0.984456	NA
SCGF_B	THRA	ivw	3	0.00054189	0.025736	0.983201	0.999914	NA
SCGF_B	NCF1	ivw	6	0.00121309	0.0122096	0.920856	0.999914	NA
SCGF_B	MDS2	ivw	3	-0.104187	0.0460852	0.0237747	0.712001	Sufficient
SCGF_B	RP11-217B7.2	ivw	2	0.00111091	0.0351772	0.974807	0.999914	NA
SCGF_B	SLC12A4	ivw	2	0.318603	0.162183	0.0494769	0.805802	Sufficient
SCGF_B	TOP3B	ivw	3	-0.0496989	0.0256532	0.052704	0.814829	NA
SCGF_B	GVINP1	ivw	3	-0.0297563	0.0337225	0.377568	0.99179	NA
SCGF_B	LINC00663	ivw	2	0.0555188	0.0331373	0.0938525	0.879803	NA
SCGF_B	CCDC86	ivw	2	-0.00921213	0.0606799	0.879333	0.999914	NA
SCGF_B	CYP2D8P1	ivw	3	0.0260671	0.0584558	0.655649	0.999914	NA
SCGF_B	CENPM	ivw	2	0.00845753	0.044987	0.850877	0.999914	NA
SCGF_B	RP5-1142A6.9	ivw	4	0.0633149	0.032642	0.0524189	0.814256	NA
SCGF_B	TOMM70A	ivw	3	0.00927496	0.023282	0.690354	0.999914	NA
SCGF_B	HTRA2	ivw	2	0.0249878	0.0673533	0.710641	0.999914	NA
SCGF_B	ICA1L	ivw	5	0.0177872	0.0324444	0.583531	0.999914	NA
SCGF_B	XCR1	ivw	2	-0.181442	0.103092	0.0784076	0.858099	NA
SCGF_B	CD8A	ivw	2	0.0334393	0.0276126	0.225889	0.960313	NA
SCGF_B	IGFBP4	ivw	3	0.00103224	0.0349799	0.976458	0.999914	NA
SCGF_B	RP11-322D14.2	ivw	2	-0.00453014	0.0868756	0.958413	0.999914	NA
SCGF_B	CAPS	ivw	4	-0.00834061	0.0159486	0.600997	0.999914	NA
SCGF_B	MBTPS1	ivw	10	0.0315734	0.0153773	0.0400481	0.777858	Sufficient
SCGF_B	ETS1	ivw	2	0.160303	0.0707878	0.0235398	0.710121	Sufficient
SCGF_B	TXNDC15	ivw	5	0.00249492	0.0234955	0.915434	0.999914	NA
SCGF_B	VIM-AS1	ivw	2	-0.000984448	0.0938082	0.991627	0.999914	NA
SCGF_B	ZNF106	ivw	2	0.0231931	0.0373639	0.534774	0.999914	NA
SCGF_B	CHTOP	ivw	2	-0.0079287	0.0233197	0.733857	0.999914	NA
SCGF_B	MRPL38	ivw	5	0.0436339	0.0235344	0.0637322	0.83521	NA
SCGF_B	TMEM51	ivw	13	-0.024694	0.0105959	0.0197779	0.683332	Sufficient
SCGF_B	SLC16A6	ivw	4	0.0340393	0.0427214	0.425582	0.995716	NA
SCGF_B	RP11-53B2.2	ivw	4	-0.00169333	0.0261845	0.948437	0.999914	NA
SCGF_B	RP11-119F19.2	ivw	5	0.00580911	0.0321895	0.856787	0.999914	NA
SCGF_B	POLR2D	ivw	5	0.0510007	0.0200599	0.0110087	0.600035	Sufficient
SCGF_B	NLRP3	ivw	9	-0.010111	0.0168314	0.548027	0.999914	NA
SCGF_B	MTERFD2	ivw	4	-0.0869273	0.0463009	0.0604575	0.830504	NA
SCGF_B	CTC-428G20.3	ivw	2	-0.0582874	0.0363919	0.109231	0.896762	NA
SCGF_B	CISD2	ivw	2	-0.0201944	0.0290169	0.486457	0.998544	NA
SCGF_B	SACM1L	ivw	13	0.0272974	0.0164258	0.096541	0.882102	NA
SCGF_B	AC104634.3	ivw	2	-0.156144	0.0840013	0.063051	0.83521	NA
SCGF_B	CCT6P1	ivw	5	0.0422638	0.015571	0.00664234	0.527725	Sufficient
SCGF_B	SCARB2	ivw	4	0.00773712	0.0264433	0.769833	0.999914	NA
SCGF_B	NUDT7	ivw	13	0.00854775	0.0108883	0.432432	0.996135	NA
SCGF_B	LYRM7	ivw	4	-0.0228703	0.0480904	0.634382	0.999914	NA
SCGF_B	TGFBR2	ivw	2	0.032589	0.0319884	0.308311	0.979873	NA
SCGF_B	DCP1A	ivw	3	0.0284251	0.075846	0.707828	0.999914	NA
SCGF_B	TM7SF2	ivw	3	0.0431513	0.0268923	0.108583	0.89622	NA
SCGF_B	DGUOK	ivw	3	0.0187626	0.0262334	0.474474	0.998544	NA
SCGF_B	MT3	ivw	3	-0.023338	0.0408763	0.568039	0.999914	NA
SCGF_B	OVGP1	ivw	7	-0.00346028	0.0151584	0.819432	0.999914	NA
SCGF_B	CCDC74A	ivw	2	0.0180494	0.0326277	0.580132	0.999914	NA
SCGF_B	B4GALT5	ivw	2	-0.0789264	0.0904978	0.383134	0.992422	NA
SCGF_B	PPP1R26	ivw	2	-0.11243	0.0738527	0.127921	0.912906	NA
SCGF_B	RP11-333A23.4	ivw	3	-0.0781102	0.0488326	0.109699	0.897188	NA
SCGF_B	ATP6V1D	ivw	5	-0.0294408	0.0267211	0.270556	0.972151	NA
SCGF_B	IFFO1	ivw	4	-0.0176957	0.0214515	0.409419	0.994215	NA
SCGF_B	OSTF1	ivw	3	-0.0387566	0.0235091	0.0992347	0.885142	NA
SCGF_B	OGFOD3	ivw	3	0.00184433	0.0394724	0.962733	0.999914	NA
SCGF_B	LMTK2	ivw	2	0.0268428	0.043597	0.538091	0.999914	NA
SCGF_B	VHL	ivw	2	-0.0391311	0.0521067	0.452664	0.997739	NA
SCGF_B	ZFP14	ivw	6	0.0144433	0.0194217	0.457079	0.997888	NA
SCGF_B	NEU1	ivw	2	0.109459	0.048589	0.0242744	0.714031	Sufficient
SCGF_B	LARGE	ivw	6	-0.01907	0.0250481	0.446458	0.996597	NA
SCGF_B	CCDC88B	ivw	14	-0.0015142	0.0110909	0.891405	0.999914	NA
SCGF_B	JAM3	ivw	4	-0.0175596	0.0434906	0.686391	0.999914	NA
SCGF_B	GPD1L	ivw	12	-0.000128926	0.0115074	0.991061	0.999914	NA
SCGF_B	SPRY1	ivw	2	-0.0419921	0.0802534	0.600805	0.999914	NA
SCGF_B	MDFIC	ivw	2	0.0777242	0.0612576	0.204509	0.950775	NA
SCGF_B	VPS11	ivw	4	-0.0201723	0.0238945	0.398544	0.992865	NA
SCGF_B	SAV1	ivw	4	0.0365326	0.0253388	0.149367	0.926314	NA
SCGF_B	PCGF2	ivw	4	-0.00659025	0.0207244	0.750489	0.999914	NA
SCGF_B	KLF4	ivw	2	0.12167	0.145305	0.402399	0.993396	NA
SCGF_B	SSNA1	ivw	2	-0.0385847	0.0419301	0.35746	0.988381	NA
SCGF_B	MCFD2	ivw	6	0.00365066	0.0229176	0.873436	0.999914	NA
SCGF_B	CTD-2561B21.11	ivw	3	0.0168388	0.0462734	0.715935	0.999914	NA
SCGF_B	FZD1	ivw	8	-0.00907232	0.0128497	0.480167	0.998544	NA
SCGF_B	KRT2	ivw	2	-0.0843734	0.0456063	0.0643078	0.836012	NA
SCGF_B	MYH11	ivw	3	-0.00727846	0.0247406	0.768612	0.999914	NA
SCGF_B	MAFB	ivw	3	-0.0361513	0.0310001	0.243546	0.964961	NA
SCGF_B	CLEC4G	ivw	9	-0.0135388	0.018173	0.456275	0.997888	NA
SCGF_B	TTC25	ivw	4	-0.0131508	0.0259752	0.612658	0.999914	NA
SCGF_B	C16orf13	ivw	8	0.0309869	0.016413	0.0590335	0.828625	NA
SCGF_B	IRX3	ivw	8	-0.0180363	0.0169336	0.286821	0.975202	NA
SCGF_B	FBXL16	ivw	2	-0.102286	0.0486317	0.0354419	0.76389	Sufficient
SCGF_B	ANO2	ivw	2	-0.0727223	0.145739	0.617786	0.999914	NA
SCGF_B	RP11-830F9.7	ivw	2	0.00742151	0.0486491	0.878752	0.999914	NA
SCGF_B	RPL28	ivw	10	-0.0097328	0.0150627	0.518181	0.999914	NA
SCGF_B	MOXD1	ivw	2	-0.0471952	0.0743481	0.525568	0.999914	NA
SCGF_B	ZNF154	ivw	11	0.0331947	0.0166869	0.0466722	0.797698	Sufficient
SCGF_B	RP11-77C3.3	ivw	7	-0.00539202	0.0196765	0.784059	0.999914	NA
SCGF_B	LEPR	ivw	13	-0.0236078	0.0120861	0.0507833	0.80882	NA
SCGF_B	BNC2	ivw	2	0.0116729	0.0249105	0.63936	0.999914	NA
SCGF_B	ITPR1	ivw	2	-0.0530832	0.0462289	0.250857	0.967546	NA
SCGF_B	STARD5	ivw	3	0.0267565	0.0354572	0.450482	0.997293	NA
SCGF_B	TIAM2	ivw	10	0.0143062	0.0119493	0.231211	0.962397	NA
SCGF_B	LPCAT4	ivw	2	-0.0253608	0.0736407	0.730556	0.999914	NA
SCGF_B	WDR35	ivw	3	-0.00345951	0.0774248	0.964361	0.999914	NA
SCGF_B	C15orf38	ivw	13	0.00187328	0.0117394	0.873218	0.999914	NA
SCGF_B	CCDC144B	ivw	2	-0.0358211	0.0542386	0.508975	0.999662	NA
SCGF_B	AC025171.1	ivw	2	-0.0398288	0.0715225	0.577616	0.999914	NA
SCGF_B	LEMD2	ivw	4	0.000721236	0.0273797	0.978985	0.999914	NA
SCGF_B	RP11-488L18.4	ivw	5	-0.0412918	0.0330238	0.211167	0.953922	NA
SCGF_B	PSEN1	ivw	5	0.0195951	0.0197527	0.321188	0.981861	NA
SCGF_B	FAM221B	ivw	2	-0.012686	0.0374406	0.734738	0.999914	NA
SCGF_B	VWA8	ivw	3	0.0443263	0.0523407	0.397061	0.992865	NA
SCGF_B	SSR1	ivw	8	-0.00173606	0.0230507	0.939964	0.999914	NA
SCGF_B	SEC24D	ivw	3	-0.0716993	0.0738466	0.331587	0.983739	NA
SCGF_B	GSTO1	ivw	6	0.00127839	0.0152345	0.933125	0.999914	NA
SCGF_B	KIAA0753	ivw	2	-0.00764687	0.0315529	0.808508	0.999914	NA
SCGF_B	TGFB3	ivw	2	0.00018175	0.0260932	0.994442	0.999914	NA
SCGF_B	QPRT	ivw	2	-0.0166317	0.0415054	0.688633	0.999914	NA
SCGF_B	CCDC115	ivw	2	-0.0110186	0.0156019	0.480042	0.998544	NA
SCGF_B	RP11-563N6.6	ivw	2	0.00537554	0.0573478	0.925319	0.999914	NA
SCGF_B	CNKSR3	ivw	2	0.0377883	0.0344474	0.272648	0.972332	NA
SCGF_B	TRBJ2-6	ivw	2	0.126779	0.1941	0.513649	0.999864	NA
SCGF_B	PVT1	ivw	3	-0.0243454	0.024725	0.324798	0.982638	NA
SCGF_B	PIGN	ivw	15	0.0105542	0.00813518	0.194508	0.947707	NA
SCGF_B	PABPC4	ivw	2	-0.044908	0.0779251	0.564414	0.999914	NA
SCGF_B	CTD-2547E10.2	ivw	4	0.0295245	0.0572672	0.606164	0.999914	NA
SCGF_B	MICAL1	ivw	10	-0.00642273	0.0115221	0.577235	0.999914	NA
SCGF_B	HINT1	ivw	2	0.00445782	0.119572	0.970261	0.999914	NA
SCGF_B	SPAG9	ivw	3	-0.0206344	0.0274289	0.451879	0.997686	NA
SCGF_B	CCDC41	ivw	5	-0.00104671	0.033246	0.974884	0.999914	NA
SCGF_B	NARS2	ivw	6	-0.00390376	0.0223105	0.8611	0.999914	NA
SCGF_B	BBS9	ivw	2	-0.00641447	0.0452289	0.88722	0.999914	NA
SCGF_B	ACAP1	ivw	6	-0.0522057	0.0134426	0.000102917	0.104144	Sufficient
SCGF_B	NRP2	ivw	2	0.00150097	0.098553	0.987849	0.999914	NA
SCGF_B	ITIH2	ivw	3	0.0243137	0.0287787	0.398195	0.992865	NA
SCGF_B	ADCY10P1	ivw	14	0.0111536	0.00987982	0.258929	0.969493	NA
SCGF_B	PSTPIP2	ivw	2	0.0350567	0.0421566	0.405643	0.993821	NA
SCGF_B	EPN1	ivw	3	0.0303195	0.0487734	0.534179	0.999914	NA
SCGF_B	PPT1	ivw	20	0.0122732	0.0143944	0.393862	0.992703	NA
SCGF_B	ZBED3	ivw	7	-0.0345129	0.0228171	0.130383	0.915298	NA
SCGF_B	ABRACL	ivw	12	-0.00180314	0.0119889	0.880448	0.999914	NA
SCGF_B	CHMP4B	ivw	8	0.0296801	0.0145641	0.0415597	0.783657	Sufficient
SCGF_B	LDLRAD4	ivw	4	0.00212841	0.0287594	0.941005	0.999914	NA
SCGF_B	TGOLN2	ivw	2	0.264556	0.262361	0.313279	0.980665	NA
SCGF_B	RNASEH1	ivw	2	0.0264402	0.0668905	0.692639	0.999914	NA
SCGF_B	GUCA1B	ivw	2	0.00491717	0.0448244	0.912648	0.999914	NA
SCGF_B	DNPH1	ivw	9	0.0117157	0.0142401	0.410665	0.994215	NA
SCGF_B	ARMC1	ivw	2	-0.0370952	0.032965	0.260466	0.970008	NA
SCGF_B	C1orf134	ivw	4	-0.0170843	0.03859	0.657972	0.999914	NA
SCGF_B	ZCCHC2	ivw	2	0.0209182	0.0532016	0.69418	0.999914	NA
SCGF_B	CCDC64B	ivw	5	-9.14171e-05	0.0171196	0.995739	0.999914	NA
SCGF_B	PCMTD1	ivw	2	-0.00531764	0.0308889	0.863317	0.999914	NA
SCGF_B	MADCAM1	ivw	2	0.00920928	0.0820884	0.910675	0.999914	NA
SCGF_B	EPHX4	ivw	3	-0.0136059	0.0359363	0.704976	0.999914	NA
SCGF_B	PCK2	ivw	8	-0.00476312	0.0144354	0.741429	0.999914	NA
SCGF_B	LSM14B	ivw	2	-0.0376653	0.0802419	0.638786	0.999914	NA
SCGF_B	PRRC2B	ivw	2	0.032386	0.0609152	0.594963	0.999914	NA
SCGF_B	HEY1	ivw	8	-0.0101267	0.0315932	0.748564	0.999914	NA
SCGF_B	LARP4B	ivw	3	0.125765	0.0335958	0.000181505	0.141475	Sufficient
SCGF_B	PRUNE	ivw	2	0.0084807	0.0284809	0.76588	0.999914	NA
SCGF_B	OPTN	ivw	8	-0.00166	0.0118577	0.888665	0.999914	NA
SCGF_B	AC024937.6	ivw	2	0.0527067	0.0751093	0.482845	0.998544	NA
SCGF_B	COPS3	ivw	19	-0.0185017	0.0132405	0.162308	0.933833	NA
SCGF_B	H2AFJ	ivw	2	0.00666433	0.0431634	0.877296	0.999914	NA
SCGF_B	DCTN6	ivw	2	-0.0279907	0.124942	0.822735	0.999914	NA
SCGF_B	AC009506.1	ivw	10	0.0112299	0.0161669	0.487292	0.998544	NA
SCGF_B	TMEM123	ivw	3	-0.0231523	0.0289109	0.423238	0.995419	NA
SCGF_B	RP11-326C3.13	ivw	7	-0.0216146	0.0143288	0.131434	0.915936	NA
SCGF_B	MPZL1	ivw	10	-0.00679259	0.0117892	0.564501	0.999914	NA
SCGF_B	NEB	ivw	6	0.037005	0.0298412	0.214952	0.955872	NA
SCGF_B	PPAPDC2	ivw	8	3.17006e-05	0.0163494	0.998453	0.999914	NA
SCGF_B	FCAR	ivw	4	0.0069622	0.0252771	0.782982	0.999914	NA
SCGF_B	TTC4	ivw	3	-0.0781698	0.0353399	0.0269708	0.726402	Sufficient
SCGF_B	TPSD1	ivw	2	0.0207193	0.0456107	0.64964	0.999914	NA
SCGF_B	MRPL18	ivw	10	-0.00952794	0.0189765	0.615603	0.999914	NA
SCGF_B	GPR141	ivw	2	-0.00864281	0.0304038	0.776206	0.999914	NA
SCGF_B	ST6GALNAC6	ivw	8	-0.0164168	0.0201228	0.414598	0.994223	NA
SCGF_B	UBE2E2	ivw	4	-0.0269231	0.0446946	0.546921	0.999914	NA
SCGF_B	IKBKE	ivw	7	0.00156295	0.0173268	0.928125	0.999914	NA
SCGF_B	SALL4	ivw	3	-0.0878721	0.0469845	0.0614512	0.832124	NA
SCGF_B	BCR	ivw	7	-0.0146522	0.017562	0.404103	0.993574	NA
SCGF_B	FUT11	ivw	2	-0.042769	0.0808256	0.596701	0.999914	NA
SCGF_B	IQCG	ivw	4	-0.0127125	0.0182929	0.487093	0.998544	NA
SCGF_B	CHP1	ivw	3	0.0190757	0.0466578	0.682655	0.999914	NA
SCGF_B	CFD	ivw	12	0.00329827	0.012408	0.790379	0.999914	NA
SCGF_B	FOPNL	ivw	3	-0.0379086	0.0323319	0.241003	0.964036	NA
SCGF_B	CRB2	ivw	2	0.121627	0.119093	0.307119	0.979661	NA
SCGF_B	EIF3CL	ivw	7	-0.0203212	0.0202473	0.315546	0.980985	NA
SCGF_B	C12orf43	ivw	5	-0.00767622	0.0227548	0.735857	0.999914	NA
SCGF_B	TCL6	ivw	2	-0.0594935	0.0576364	0.301968	0.978689	NA
SCGF_B	ZNF717	ivw	2	0.00447372	0.0202344	0.825019	0.999914	NA
SCGF_B	TPM3P6	ivw	2	-0.00594299	0.0382062	0.876387	0.999914	NA
SCGF_B	MCM5	ivw	5	-0.00499166	0.0275762	0.856357	0.999914	NA
SCGF_B	FLJ22184	ivw	2	-0.0643773	0.0517	0.213055	0.954989	NA
SCGF_B	CD300A	ivw	7	0.0368219	0.0212884	0.08369	0.865745	NA
SCGF_B	MTMR12	ivw	2	0.0721593	0.0949327	0.447189	0.996607	NA
SCGF_B	TRPC6	ivw	3	-0.0353067	0.0436555	0.418655	0.994777	NA
SCGF_B	RP11-497H16.2	ivw	2	0.034058	0.0907609	0.707474	0.999914	NA
SCGF_B	ADSS	ivw	10	-0.0135673	0.0130305	0.297784	0.978012	NA
SCGF_B	RTFDC1	ivw	2	0.0217512	0.0325736	0.504289	0.999662	NA
SCGF_B	GOLGA6L5	ivw	6	0.00747157	0.0226849	0.741881	0.999914	NA
SCGF_B	RP11-362F19.1	ivw	8	0.0224787	0.0132503	0.0897984	0.874154	NA
SCGF_B	BRF1	ivw	2	0.219378	0.060571	0.000292525	0.181635	Sufficient
SCGF_B	ANKRD6	ivw	3	0.00602661	0.0438656	0.890724	0.999914	NA
SCGF_B	INTS8	ivw	2	0.0464025	0.0341736	0.174512	0.940774	NA
SCGF_B	COA1	ivw	4	0.0152858	0.0250921	0.5424	0.999914	NA
SCGF_B	KIAA2013	ivw	6	0.0118988	0.0181573	0.512263	0.999662	NA
SCGF_B	CXXC11	ivw	3	-0.0635489	0.0512161	0.21468	0.955872	NA
SCGF_B	PRDM4	ivw	3	0.0226931	0.024345	0.351262	0.98733	NA
SCGF_B	MGAT5	ivw	4	0.0345025	0.0449312	0.442549	0.996135	NA
SCGF_B	MLF2	ivw	4	-0.0277063	0.0371795	0.456148	0.997888	NA
SCGF_B	NXT1	ivw	2	-0.0415341	0.0657568	0.527627	0.999914	NA
SCGF_B	PLOD2	ivw	2	-0.0194257	0.0597456	0.745075	0.999914	NA
SCGF_B	KRT23	ivw	10	0.00325596	0.0210869	0.877289	0.999914	NA
SCGF_B	TMBIM6	ivw	3	-0.0410631	0.0498584	0.41017	0.994215	NA
SCGF_B	ROPN1L	ivw	2	-0.109697	0.0966489	0.256375	0.968969	NA
SCGF_B	CRAT	ivw	11	-0.0146464	0.0147157	0.319596	0.981826	NA
SCGF_B	RPTOR	ivw	7	0.0120509	0.0219632	0.583221	0.999914	NA
SCGF_B	SECTM1	ivw	2	-0.00367938	0.0694781	0.957766	0.999914	NA
SCGF_B	SLU7	ivw	3	0.0151838	0.0385733	0.69385	0.999914	NA
SCGF_B	RP11-57H14.4	ivw	3	-0.0215676	0.0423439	0.610511	0.999914	NA
SCGF_B	TRGV3	ivw	9	-0.0178781	0.0147035	0.224021	0.95943	NA
SCGF_B	RP11-295G20.2	ivw	2	-0.0786289	0.0342948	0.0218632	0.699407	Sufficient
SCGF_B	PDGFC	ivw	4	0.038878	0.0354944	0.273373	0.972332	NA
SCGF_B	DTHD1	ivw	4	-0.00340234	0.0319624	0.915227	0.999914	NA
SCGF_B	WRN	ivw	3	0.0239502	0.0235115	0.308365	0.979887	NA
SCGF_B	RP11-439L8.4	ivw	4	0.0513183	0.0213259	0.0161111	0.656685	Sufficient
SCGF_B	CWF19L2	ivw	12	-0.0068271	0.0132796	0.607178	0.999914	NA
SCGF_B	TEX101	ivw	5	0.0206716	0.0269958	0.443835	0.996223	NA
SCGF_B	POLDIP3	ivw	2	-0.0555384	0.0599058	0.353877	0.98775	NA
SCGF_B	DUSP10	ivw	2	0.0122311	0.0567369	0.829319	0.999914	NA
SCGF_B	FPGS	ivw	2	-0.115353	0.066488	0.0827495	0.865008	NA
SCGF_B	RHOC	ivw	3	-0.00535956	0.0160749	0.738824	0.999914	NA
SCGF_B	RNF150	ivw	9	-0.0350468	0.0139484	0.0119846	0.610682	Sufficient
SCGF_B	ANAPC4	ivw	15	0.0139359	0.0119148	0.242148	0.964655	NA
SCGF_B	RP11-465N4.4	ivw	2	-0.0118833	0.0217917	0.585538	0.999914	NA
SCGF_B	TRAF3	ivw	4	0.024276	0.040056	0.54448	0.999914	NA
SCGF_B	GPX4	ivw	14	-0.0106615	0.00893707	0.232889	0.962732	NA
SCGF_B	CIR1	ivw	3	-0.00205163	0.0320838	0.949013	0.999914	NA
SCGF_B	RNFT2	ivw	4	-0.0495133	0.0364254	0.174049	0.94067	NA
SCGF_B	TBKBP1	ivw	18	-0.00964526	0.010923	0.377223	0.99179	NA
SCGF_B	FAM153B	ivw	7	-0.0256794	0.0128964	0.0464581	0.797479	Sufficient
SCGF_B	BBS2	ivw	20	-0.00329666	0.00680202	0.627918	0.999914	NA
SCGF_B	ALDH7A1	ivw	4	-0.0043842	0.0305092	0.885737	0.999914	NA
SCGF_B	CELSR3	ivw	2	0.0325456	0.0659272	0.621547	0.999914	NA
SCGF_B	SPI1	ivw	2	-0.0429909	0.0126358	0.000668199	0.255929	Sufficient
SCGF_B	SIMC1	ivw	3	0.00828663	0.0404455	0.837663	0.999914	NA
SCGF_B	NBPF4	ivw	3	-0.194893	0.117029	0.0958443	0.88168	NA
SCGF_B	SLC44A5	ivw	6	0.00857767	0.0209503	0.682225	0.999914	NA
SCGF_B	OSBPL6	ivw	3	-0.0626162	0.0417416	0.133591	0.917347	NA
SCGF_B	CTNNBL1	ivw	2	-0.0309911	0.109058	0.776279	0.999914	NA
SCGF_B	CD209	ivw	4	0.0173107	0.0333406	0.603617	0.999914	NA
SCGF_B	LTA	ivw	2	-0.146722	0.0539372	0.00652345	0.524697	Sufficient
SCGF_B	CD48	ivw	3	-0.0147183	0.0407831	0.718181	0.999914	NA
SCGF_B	MLKL	ivw	6	-0.0140572	0.0228821	0.538998	0.999914	NA
SCGF_B	EXOC2	ivw	9	-0.00435838	0.0168461	0.795854	0.999914	NA
SCGF_B	POLDIP2	ivw	4	0.0223631	0.0329207	0.496947	0.999169	NA
SCGF_B	PLIN4	ivw	2	0.0413625	0.0409949	0.31299	0.980665	NA
SCGF_B	PFKM	ivw	2	-0.0165063	0.0312821	0.597734	0.999914	NA
SCGF_B	POM121C	ivw	7	-0.0568365	0.020088	0.00466396	0.479375	Sufficient
SCGF_B	CHMP1A	ivw	4	0.0445613	0.0285784	0.118933	0.906159	NA
SCGF_B	LIG3	ivw	11	0.0034856	0.0151976	0.818595	0.999914	NA
SCGF_B	OLFM1	ivw	14	0.00416431	0.00984165	0.672199	0.999914	NA
SCGF_B	RPGRIP1	ivw	4	0.0471116	0.0243532	0.0530506	0.815644	NA
SCGF_B	ZNF142	ivw	2	-0.0015013	0.0348939	0.965682	0.999914	NA
SCGF_B	NUDT16P1	ivw	3	0.0342039	0.0566029	0.545659	0.999914	NA
SCGF_B	ZNF814	ivw	5	0.0107827	0.0353338	0.76024	0.999914	NA
SCGF_B	SNHG1	ivw	3	0.0278848	0.0432394	0.518996	0.999914	NA
SCGF_B	DNAJC10	ivw	2	0.016902	0.0314895	0.59144	0.999914	NA
SCGF_B	MAST3	ivw	3	-0.0130328	0.0327542	0.690706	0.999914	NA
SCGF_B	FNBP1	ivw	7	-0.0303827	0.0167506	0.0697049	0.846958	NA
SCGF_B	ANKRD9	ivw	6	0.00516128	0.0263402	0.844652	0.999914	NA
SCGF_B	ZADH2	ivw	4	-0.0087021	0.0290918	0.764844	0.999914	NA
SCGF_B	RGMA	ivw	3	0.0114636	0.0410874	0.780242	0.999914	NA
SCGF_B	RP11-452K12.4	ivw	2	-0.0060672	0.0298186	0.838768	0.999914	NA
SCGF_B	CD1E	ivw	6	0.0238862	0.0335111	0.47598	0.998544	NA
SCGF_B	TMEM50A	ivw	7	-0.0119459	0.0104179	0.25152	0.967935	NA
SCGF_B	SLAMF6	ivw	5	0.0171975	0.0565525	0.761053	0.999914	NA
SCGF_B	CNDP2	ivw	8	-0.0134972	0.0125158	0.280848	0.974279	NA
SCGF_B	ICOSLG	ivw	4	0.00519253	0.0268662	0.846745	0.999914	NA
SCGF_B	XPNPEP1	ivw	10	-0.0146946	0.0190006	0.439301	0.996135	NA
SCGF_B	KL	ivw	7	-0.0377365	0.0251518	0.133524	0.917347	NA
SCGF_B	PPAT	ivw	2	-0.11882	0.0583813	0.0418264	0.784364	Sufficient
SCGF_B	RP11-274B21.3	ivw	5	0.00147867	0.0181254	0.934981	0.999914	NA
SCGF_B	CARD16	ivw	11	0.0200296	0.0138547	0.148264	0.925873	NA
SCGF_B	LRRC27	ivw	5	0.0240058	0.0267132	0.368839	0.990782	NA
SCGF_B	TENC1	ivw	2	0.0122804	0.08656	0.887182	0.999914	NA
SCGF_B	RP13-977J11.8	ivw	2	0.0820575	0.104008	0.430138	0.996135	NA
SCGF_B	TMEM160	ivw	2	0.0758068	0.0526942	0.150259	0.926932	NA
SCGF_B	FAM213B	ivw	6	-0.0223278	0.0167975	0.18377	0.944303	NA
SCGF_B	CCNE1	ivw	2	-0.0418229	0.0566845	0.460624	0.998204	NA
SCGF_B	SLK	ivw	3	-0.0427533	0.0424834	0.314246	0.980691	NA
SCGF_B	LRRC8A	ivw	2	0.014633	0.102102	0.88604	0.999914	NA
SCGF_B	TAP2	ivw	7	0.027193	0.0253999	0.284353	0.974905	NA
SCGF_B	C20orf112	ivw	2	0.0189196	0.0781947	0.808815	0.999914	NA
SCGF_B	ICAM3	ivw	6	0.00187563	0.0211176	0.929226	0.999914	NA
SCGF_B	KRT1	ivw	17	0.00739915	0.00807336	0.35941	0.988825	NA
SCGF_B	HLA-DRB6	ivw	14	-0.0283765	0.0138214	0.0400642	0.777858	Sufficient
SCGF_B	IL1R2	ivw	5	0.0293131	0.0220365	0.183451	0.944226	NA
SCGF_B	EFCAB14	ivw	2	-0.00662017	0.0345352	0.847982	0.999914	NA
SCGF_B	SLC7A10	ivw	3	0.0805735	0.077424	0.298025	0.978072	NA
SCGF_B	DOCK8	ivw	8	0.000217331	0.0157578	0.988996	0.999914	NA
SCGF_B	PPARGC1A	ivw	7	0.0062223	0.0124446	0.617074	0.999914	NA
SCGF_B	ZNHIT3	ivw	2	-0.0343535	0.027674	0.21447	0.955872	NA
SCGF_B	NSG1	ivw	15	-0.00762671	0.0115486	0.508997	0.999662	NA
SCGF_B	RABEPK	ivw	11	0.0205538	0.0168662	0.222981	0.959248	NA
SCGF_B	GNG5	ivw	3	0.00570307	0.0319782	0.858454	0.999914	NA
SCGF_B	RP5-1051J4.4	ivw	6	-0.00959534	0.0254087	0.705698	0.999914	NA
SCGF_B	ANKRD22	ivw	2	0.0104351	0.0482134	0.828649	0.999914	NA
SCGF_B	KIAA0247	ivw	4	-0.0499306	0.0264417	0.0589825	0.828625	NA
SCGF_B	ANKEF1	ivw	2	0.00818414	0.0346796	0.813438	0.999914	NA
SCGF_B	AC069363.1	ivw	2	0.029808	0.017275	0.0844379	0.866584	NA
SCGF_B	ATP6V1E1	ivw	3	-0.0039578	0.0176258	0.822333	0.999914	NA
SCGF_B	NTNG2	ivw	3	-0.0419608	0.0378816	0.267998	0.971372	NA
SCGF_B	COBLL1	ivw	2	-0.0519464	0.0481832	0.280989	0.974309	NA
SCGF_B	CLTB	ivw	9	0.0539023	0.0181575	0.00299157	0.424217	Sufficient
SCGF_B	SLC5A3	ivw	2	-0.0127963	0.052432	0.807188	0.999914	NA
SCGF_B	GADD45B	ivw	4	0.0196858	0.0307532	0.522093	0.999914	NA
SCGF_B	IKZF1	ivw	8	-0.00405805	0.0182918	0.82443	0.999914	NA
SCGF_B	RMND5A	ivw	3	-0.0591242	0.0380697	0.120411	0.907158	NA
SCGF_B	MPND	ivw	3	0.0677457	0.028608	0.0178811	0.671931	Sufficient
SCGF_B	QPCT	ivw	2	-0.00237104	0.039792	0.952485	0.999914	NA
SCGF_B	2009-09-01	ivw	3	0.0470483	0.0432551	0.276731	0.973264	NA
SCGF_B	CCDC57	ivw	3	0.00741702	0.0193015	0.700776	0.999914	NA
SCGF_B	LITAF	ivw	4	0.0116708	0.0555927	0.833719	0.999914	NA
SCGF_B	AP000351.10	ivw	6	-0.00768986	0.020063	0.701509	0.999914	NA
SCGF_B	ZYX	ivw	13	0.00236287	0.0109729	0.829504	0.999914	NA
SCGF_B	DAXX	ivw	2	-0.00842427	0.0362827	0.816395	0.999914	NA
SCGF_B	STK32C	ivw	13	-0.00294101	0.00970219	0.761792	0.999914	NA
SCGF_B	RP11-597D13.9	ivw	5	-0.0234132	0.0231427	0.311688	0.98046	NA
SCGF_B	STAU1	ivw	2	-0.00749355	0.056696	0.894849	0.999914	NA
SCGF_B	CTB-118N6.3	ivw	4	0.00581839	0.0340355	0.864263	0.999914	NA
SCGF_B	CTSF	ivw	16	0.00559115	0.0122121	0.64707	0.999914	NA
SCGF_B	MVB12B	ivw	13	-0.014837	0.011735	0.20611	0.951913	NA
SCGF_B	TMEM181	ivw	2	0.0416285	0.0534622	0.436184	0.996135	NA
SCGF_B	FAM22G	ivw	2	0.0650978	0.0824775	0.429949	0.996135	NA
SCGF_B	ZBTB14	ivw	2	0.0248548	0.0332871	0.455258	0.99785	NA
SCGF_B	CCL2	ivw	2	0.0866779	0.0863467	0.315458	0.980985	NA
SCGF_B	CDC23	ivw	3	-0.0428731	0.038092	0.260371	0.969951	NA
SCGF_B	TIPRL	ivw	2	-0.0839208	0.0549446	0.126669	0.911855	NA
SCGF_B	PITPNM1	ivw	3	-0.0317307	0.0706999	0.65357	0.999914	NA
SCGF_B	RILPL1	ivw	4	0.0694058	0.036874	0.0598028	0.829676	NA
SCGF_B	MIR320E	ivw	2	-0.0582515	0.037639	0.12171	0.908485	NA
SCGF_B	RPS14	ivw	4	0.0417286	0.0321517	0.194333	0.947707	NA
SCGF_B	SPATA5L1	ivw	20	-0.0175766	0.00770648	0.0225629	0.703608	Sufficient
SCGF_B	NRBP2	ivw	4	-0.0162103	0.0257797	0.529479	0.999914	NA
SCGF_B	CTA-29F11.1	ivw	6	-0.0167113	0.0182832	0.360704	0.989297	NA
SCGF_B	PHGDH	ivw	11	-0.00371229	0.0164339	0.821286	0.999914	NA
SCGF_B	METTL13	ivw	12	0.00118266	0.0165584	0.943061	0.999914	NA
SCGF_B	AKAP6	ivw	4	-0.0019078	0.0446665	0.965931	0.999914	NA
SCGF_B	TRDMT1	ivw	2	-0.0465493	0.0412175	0.258747	0.969438	NA
SCGF_B	KIFC2	ivw	3	-0.0189585	0.0194748	0.330312	0.98365	NA
SCGF_B	KIF25-AS1	ivw	2	0.104094	0.0938493	0.267363	0.971334	NA
SCGF_B	VWCE	ivw	4	-0.0337849	0.0255097	0.185373	0.945178	NA
SCGF_B	IGLV1-51	ivw	2	0.0129575	0.0687688	0.850546	0.999914	NA
SCGF_B	CEP135	ivw	2	-0.0498762	0.0670309	0.456829	0.997888	NA
SCGF_B	COG4	ivw	2	-0.0214186	0.0351151	0.541891	0.999914	NA
SCGF_B	AMDHD2	ivw	2	-0.0776993	0.0592902	0.190029	0.946719	NA
SCGF_B	RP11-274B21.2	ivw	2	0.0112049	0.0243326	0.645166	0.999914	NA
SCGF_B	DOK1	ivw	2	-0.0721804	0.0692026	0.296935	0.977677	NA
SCGF_B	MT2A	ivw	13	0.0159537	0.0125317	0.202993	0.950355	NA
SCGF_B	STEAP4	ivw	13	0.00278269	0.00932265	0.765332	0.999914	NA
SCGF_B	HNRNPA1P21	ivw	2	0.0589773	0.0339134	0.0820248	0.863692	NA
SCGF_B	HIBADH	ivw	8	0.0186993	0.0226737	0.409533	0.994215	NA
SCGF_B	IFNAR2	ivw	7	-0.00727818	0.0186179	0.695854	0.999914	NA
SCGF_B	GFOD1	ivw	2	0.201589	0.101195	0.0463611	0.797209	Sufficient
SCGF_B	NFE2L1	ivw	3	-0.00258146	0.0351397	0.941438	0.999914	NA
SCGF_B	SH3GLB2	ivw	4	-0.0328899	0.0405932	0.417807	0.994761	NA
SCGF_B	PHF23	ivw	4	0.0254072	0.0257968	0.324674	0.982616	NA
SCGF_B	UNC50	ivw	3	0.0123903	0.0245351	0.613557	0.999914	NA
SCGF_B	LONP1	ivw	7	0.00472781	0.0182637	0.79574	0.999914	NA
SCGF_B	TNKS2	ivw	2	0.0190629	0.0533471	0.72084	0.999914	NA
SCGF_B	NOM1	ivw	2	-0.00357069	0.0276035	0.897076	0.999914	NA
SCGF_B	CMBL	ivw	10	-0.0168869	0.0155439	0.277302	0.973264	NA
SCGF_B	DCTN4	ivw	2	0.00890117	0.061852	0.885571	0.999914	NA
SCGF_B	CTD-2616J11.4	ivw	3	0.0694601	0.0581004	0.231884	0.962665	NA
SCGF_B	CD274	ivw	2	-0.021387	0.0660196	0.745977	0.999914	NA
SCGF_B	SGCD	ivw	3	0.0207896	0.0263399	0.429948	0.996135	NA
SCGF_B	INADL	ivw	7	-0.0155561	0.021211	0.463318	0.998446	NA
SCGF_B	RP3-402G11.5	ivw	3	-0.0454928	0.0297698	0.126474	0.91163	NA
SCGF_B	SLC22A31	ivw	3	0.000112698	0.0254562	0.996468	0.999914	NA
SCGF_B	DNAJB5	ivw	6	0.0177886	0.0158834	0.262734	0.970334	NA
SCGF_B	OLIG1	ivw	12	0.00584588	0.0125854	0.642292	0.999914	NA
SCGF_B	ANKRA2	ivw	2	0.0280875	0.0266188	0.291344	0.976455	NA
SCGF_B	BPI	ivw	9	0.0113677	0.0187231	0.543751	0.999914	NA
SCGF_B	ZNF672	ivw	2	0.0300197	0.063102	0.634265	0.999914	NA
SCGF_B	CYB5R1	ivw	6	0.0293367	0.0177243	0.097891	0.883409	NA
SCGF_B	PPP2R5E	ivw	2	0.164409	0.0912424	0.0715623	0.851568	NA
SCGF_B	ZDHHC17	ivw	7	-0.00524115	0.0221867	0.813255	0.999914	NA
SCGF_B	SERPINB8	ivw	9	0.0329803	0.0171763	0.0548449	0.820586	NA
SCGF_B	RBL2	ivw	14	-0.0212211	0.0134828	0.115501	0.904005	NA
SCGF_B	CSAD	ivw	2	-0.0291581	0.0467899	0.533173	0.999914	NA
SCGF_B	SCFD1	ivw	2	-0.00191192	0.031603	0.951759	0.999914	NA
SCGF_B	ATOX1	ivw	3	0.0597251	0.0235935	0.0113601	0.604506	Sufficient
SCGF_B	FAM46A	ivw	2	-0.222003	0.0792248	0.00507565	0.49046	Sufficient
SCGF_B	RPF1	ivw	2	-0.0174848	0.0504718	0.729022	0.999914	NA
SCGF_B	INO80C	ivw	7	-0.00997041	0.0210127	0.635147	0.999914	NA
SCGF_B	GUSBP5	ivw	13	-0.0253678	0.012005	0.0345918	0.759042	Sufficient
SCGF_B	SVIL	ivw	2	-0.00776928	0.0519833	0.881193	0.999914	NA
SCGF_B	PRKCH	ivw	4	-0.00364301	0.0546178	0.94682	0.999914	NA
SCGF_B	DDX11	ivw	26	0.00770939	0.00802012	0.336423	0.984493	NA
SCGF_B	PROSER1	ivw	2	0.0157261	0.0528328	0.765965	0.999914	NA
SCGF_B	SRBD1	ivw	5	-0.0318874	0.0192962	0.0984277	0.884008	NA
SCGF_B	LSR	ivw	3	-0.0300531	0.0333636	0.367708	0.990536	NA
SCGF_B	FBXO44	ivw	4	-0.0432194	0.0338534	0.201721	0.949931	NA
SCGF_B	NUP62	ivw	6	0.0505317	0.0415878	0.224343	0.959536	NA
SCGF_B	BUD13	ivw	2	-0.019899	0.0460216	0.665463	0.999914	NA
SCGF_B	C10orf128	ivw	17	0.0073693	0.00842448	0.381711	0.992358	NA
SCGF_B	KCNT1	ivw	3	-0.0270182	0.0317466	0.394737	0.992703	NA
SCGF_B	ARHGAP19	ivw	9	0.00839169	0.0116809	0.472505	0.998544	NA
SCGF_B	RP11-800A3.4	ivw	2	0.00442933	0.0312024	0.887116	0.999914	NA
SCGF_B	NIPSNAP3B	ivw	2	-0.01909	0.0276691	0.490231	0.998673	NA
SCGF_B	LRRC47	ivw	2	0.00440086	0.0975777	0.964027	0.999914	NA
SCGF_B	SLC35F3	ivw	11	-0.0241671	0.0166276	0.146104	0.92477	NA
SCGF_B	EIF5A	ivw	2	-0.0332023	0.0269786	0.21844	0.957041	NA
SCGF_B	ENC1	ivw	11	-0.0031644	0.00744775	0.670925	0.999914	NA
SCGF_B	CD302	ivw	12	-0.0180737	0.0183491	0.32463	0.982616	NA
SCGF_B	IFIT3	ivw	2	0.0751678	0.0454287	0.097999	0.883574	NA
SCGF_B	RP11-496H1.1	ivw	2	0.0478275	0.0419569	0.254319	0.968575	NA
SCGF_B	MFSD3	ivw	2	-0.0910823	0.0432015	0.0350037	0.761536	Sufficient
SCGF_B	AGPAT9	ivw	6	-0.0438715	0.020065	0.028781	0.735308	Sufficient
SCGF_B	IRS1	ivw	3	0.00623063	0.0231279	0.787623	0.999914	NA
SCGF_B	AC118278.1	ivw	7	0.00118097	0.0129476	0.927324	0.999914	NA
SCGF_B	TRIM73	ivw	4	0.0213629	0.0355558	0.547955	0.999914	NA
SCGF_B	ANKIB1	ivw	4	-0.00915665	0.0310847	0.768321	0.999914	NA
SCGF_B	HLA-F	ivw	14	-0.0193342	0.0155364	0.213335	0.955197	NA
SCGF_B	CORO2A	ivw	12	-0.00664219	0.0160926	0.67979	0.999914	NA
SCGF_B	UBALD2	ivw	5	-0.0351573	0.0290905	0.226836	0.9604	NA
SCGF_B	ENDOD1	ivw	3	0.0116715	0.0314088	0.71019	0.999914	NA
SCGF_B	ZNF226	ivw	3	-0.03426	0.0593296	0.563634	0.999914	NA
SCGF_B	TMPRSS3	ivw	3	-0.0635157	0.0468162	0.174875	0.940934	NA
SCGF_B	TRBV6-7	ivw	8	-0.013602	0.0284202	0.63222	0.999914	NA
SCGF_B	RP11-325P15.1	ivw	10	0.00105301	0.0166947	0.949707	0.999914	NA
SCGF_B	COG6	ivw	10	-0.0102656	0.0145915	0.481723	0.998544	NA
SCGF_B	RP11-300J18.3	ivw	4	-0.0500348	0.0450098	0.266292	0.970925	NA
SCGF_B	RP11-46A10.5	ivw	2	0.0502691	0.0655125	0.442891	0.996135	NA
SCGF_B	CARS2	ivw	3	0.0273124	0.0382753	0.475489	0.998544	NA
SCGF_B	ARHGEF7	ivw	9	-0.0155801	0.0170837	0.361776	0.989869	NA
SCGF_B	FMO4	ivw	4	-0.00429763	0.0254531	0.865919	0.999914	NA
SCGF_B	CSNK1E	ivw	8	-0.00584418	0.02234	0.793629	0.999914	NA
SCGF_B	PYROXD2	ivw	4	-0.0219743	0.0294504	0.455581	0.99785	NA
SCGF_B	RP11-644F5.10	ivw	14	-0.00541872	0.00795664	0.495852	0.999004	NA
SCGF_B	ICOS	ivw	2	-0.0138502	0.0704699	0.844186	0.999914	NA
SCGF_B	TMEM55A	ivw	2	-0.00770594	0.0509254	0.879725	0.999914	NA
SCGF_B	ZNF669	ivw	4	0.00945144	0.0330655	0.775001	0.999914	NA
SCGF_B	FAM83A	ivw	3	0.00105171	0.0133339	0.937133	0.999914	NA
SCGF_B	C3	ivw	2	-0.066825	0.090349	0.459523	0.998194	NA
SCGF_B	CASP9	ivw	6	0.0418994	0.0153351	0.0062903	0.521004	Sufficient
SCGF_B	SDR39U1	ivw	4	0.0841222	0.029574	0.00444867	0.474978	Sufficient
SCGF_B	NCLN	ivw	2	-0.0425842	0.0188936	0.0242027	0.713689	Sufficient
SCGF_B	AC005532.5	ivw	3	-0.0286746	0.0647353	0.657801	0.999914	NA
SCGF_B	BEAN1	ivw	2	0.0943521	0.0707951	0.182614	0.943708	NA
SCGF_B	MEPCE	ivw	3	0.0159143	0.0218398	0.466195	0.998544	NA
SCGF_B	RP11-439E19.9	ivw	4	-0.0351367	0.0333759	0.292453	0.976675	NA
SCGF_B	GLTP	ivw	4	0.0291632	0.0311845	0.349694	0.987127	NA
SCGF_B	ARHGDIB	ivw	2	0.0682351	0.0609514	0.262927	0.970334	NA
SCGF_B	GALNS	ivw	3	0.014926	0.0243332	0.539611	0.999914	NA
SCGF_B	SLC39A3	ivw	4	-0.0596889	0.0212954	0.00506452	0.489928	Sufficient
SCGF_B	EFHB	ivw	13	-0.0138124	0.0155305	0.373804	0.991287	NA
SCGF_B	DGCR14	ivw	2	0.0348538	0.0289138	0.228034	0.961003	NA
SCGF_B	MAN2B2	ivw	7	-0.02401	0.0132519	0.0700144	0.84802	NA
SCGF_B	KLHDC4	ivw	16	-0.000682394	0.0126989	0.957145	0.999914	NA
SCGF_B	TPSB2	ivw	8	0.0187734	0.0196742	0.339975	0.985341	NA
SCGF_B	RP11-439E19.10	ivw	2	0.0199387	0.0390866	0.609971	0.999914	NA
SCGF_B	ST20	ivw	12	0.0203852	0.0108049	0.0592072	0.828982	NA
SCGF_B	PIGP	ivw	17	-0.00199288	0.00894413	0.82368	0.999914	NA
SCGF_B	BTN2A2	ivw	7	-0.00261208	0.0238249	0.912698	0.999914	NA
SCGF_B	OAS3	ivw	4	0.0440342	0.0193622	0.0229515	0.705504	Sufficient
SCGF_B	USF2	ivw	2	2.97927e-05	0.0369603	0.999357	0.999962	NA
SCGF_B	STX17	ivw	2	0.0272527	0.031691	0.389816	0.992691	NA
SCGF_B	LIPA	ivw	22	0.00657912	0.00769178	0.392361	0.992703	NA
SCGF_B	SLC47A1	ivw	3	0.021246	0.0201607	0.29196	0.976473	NA
SCGF_B	RFC4	ivw	5	0.0022016	0.0183921	0.904718	0.999914	NA
SCGF_B	TP53INP2	ivw	2	-0.0887377	0.0365427	0.0151685	0.648026	Sufficient
SCGF_B	DDX39BP2	ivw	7	-0.00458926	0.0330064	0.889417	0.999914	NA
SCGF_B	RAD9A	ivw	3	0.051828	0.0475659	0.275888	0.973015	NA
SCGF_B	CD300C	ivw	13	0.0185715	0.00872883	0.0333698	0.755079	Sufficient
SCGF_B	NOP58	ivw	2	0.0364424	0.0247288	0.140567	0.922632	NA
SCGF_B	PCP4L1	ivw	2	0.10486	0.0696734	0.132319	0.916328	NA
SCGF_B	CD82	ivw	3	-0.0239243	0.0324974	0.461615	0.998385	NA
SCGF_B	GGA1	ivw	2	-0.0591276	0.0514695	0.250643	0.967468	NA
SCGF_B	METTL21B	ivw	22	-0.00411937	0.00950139	0.664612	0.999914	NA
SCGF_B	SERINC1	ivw	4	0.0563075	0.036445	0.122346	0.908677	NA
SCGF_B	GCDH	ivw	7	-0.0135837	0.0152382	0.372703	0.991072	NA
SCGF_B	WDR3	ivw	2	0.0231812	0.0503179	0.645018	0.999914	NA
SCGF_B	DAPP1	ivw	4	0.00102629	0.0280174	0.97078	0.999914	NA
SCGF_B	MCC	ivw	4	-0.00750283	0.0228618	0.742774	0.999914	NA
SCGF_B	EIF2C2	ivw	3	0.0463469	0.0371025	0.211607	0.95417	NA
SCGF_B	RPL9P33	ivw	3	0.0205943	0.0755053	0.785043	0.999914	NA
SCGF_B	ETS2	ivw	5	0.0126208	0.0217739	0.562163	0.999914	NA
SCGF_B	RHD	ivw	14	0.0134256	0.0100832	0.18303	0.943966	NA
SCGF_B	APCDD1	ivw	5	0.0159578	0.0244187	0.513428	0.999826	NA
SCGF_B	HMGN2	ivw	2	-0.0100795	0.0670731	0.880546	0.999914	NA
SCGF_B	LINC00205	ivw	3	-0.0208016	0.0350635	0.553011	0.999914	NA
SCGF_B	HCG27	ivw	11	0.0252023	0.0196774	0.200274	0.949901	NA
SCGF_B	CCL4L1	ivw	7	-0.0532789	0.0282025	0.0588715	0.828494	NA
SCGF_B	LMNB2	ivw	2	-0.0205882	0.0401604	0.608198	0.999914	NA
SCGF_B	KPNA3	ivw	5	0.00261499	0.0419291	0.950271	0.999914	NA
SCGF_B	LAMTOR5	ivw	3	-0.020229	0.027904	0.468483	0.998544	NA
SCGF_B	TCF25	ivw	3	0.0421946	0.0296486	0.15469	0.929403	NA
SCGF_B	TTLL3	ivw	9	-0.00440248	0.0118882	0.711141	0.999914	NA
SCGF_B	AP001468.1	ivw	2	-0.0180833	0.062798	0.773378	0.999914	NA
SCGF_B	HDGFRP3	ivw	11	0.0162135	0.0120944	0.180059	0.943099	NA
SCGF_B	DEF8	ivw	2	0.0297788	0.043108	0.489695	0.998544	NA
SCGF_B	CD36	ivw	16	-0.00297662	0.010905	0.784885	0.999914	NA
SCGF_B	QKI	ivw	7	-0.0314929	0.0224878	0.16138	0.933457	NA
SCGF_B	AC002467.7	ivw	12	0.0163905	0.01012	0.105314	0.892275	NA
SCGF_B	PLD4	ivw	2	-0.0391015	0.0649513	0.547165	0.999914	NA
SCGF_B	ENTPD4	ivw	7	-0.0237988	0.0172221	0.167011	0.936602	NA
SCGF_B	ECM1	ivw	3	0.0513978	0.0271399	0.0582502	0.827138	NA
SCGF_B	GLO1	ivw	3	-0.0326123	0.0252337	0.196215	0.948031	NA
SCGF_B	RP11-247A12.2	ivw	2	0.0370573	0.0471545	0.431943	0.996135	NA
SCGF_B	KIF1C	ivw	2	-0.118524	0.156107	0.447704	0.996648	NA
SCGF_B	S100A8	ivw	2	-0.0441014	0.0272504	0.105582	0.892503	NA
SCGF_B	DDB2	ivw	3	0.0115979	0.0366602	0.751726	0.999914	NA
SCGF_B	RPN1	ivw	6	-0.0456788	0.0386471	0.237227	0.96331	NA
SCGF_B	RP11-629O1.2	ivw	4	-0.0409655	0.0270787	0.130323	0.915298	NA
SCGF_B	NUDT12	ivw	4	0.0142386	0.0195113	0.465536	0.998544	NA
SCGF_B	ZNF200	ivw	3	0.0415077	0.0211892	0.0501231	0.807219	NA
SCGF_B	GRHPR	ivw	24	-0.000861393	0.010067	0.931812	0.999914	NA
SCGF_B	NEK6	ivw	8	-0.0383985	0.0159779	0.0162514	0.658023	Sufficient
SCGF_B	TTC38	ivw	6	-0.000610819	0.0187287	0.973982	0.999914	NA
SCGF_B	CHRNA10	ivw	2	0.0284648	0.0809097	0.724981	0.999914	NA
SCGF_B	BCAS1	ivw	2	-0.0921521	0.0387251	0.0173291	0.666268	Sufficient
SCGF_B	HRAS	ivw	5	0.0066723	0.0326664	0.838153	0.999914	NA
SCGF_B	RP11-421F16.3	ivw	5	-0.0165821	0.0166437	0.319105	0.981826	NA
SCGF_B	MAT2A	ivw	4	-0.00893892	0.0498106	0.857578	0.999914	NA
SCGF_B	RP1-266L20.9	ivw	2	-0.00550579	0.190025	0.976885	0.999914	NA
SCGF_B	ECI2	ivw	3	0.0278174	0.0293911	0.343917	0.985637	NA
SCGF_B	DGAT1	ivw	5	-0.0121424	0.0348048	0.727186	0.999914	NA
SCGF_B	FANCC	ivw	3	-0.0839715	0.0510892	0.100254	0.886838	NA
SCGF_B	CTC-203F4.1	ivw	2	0.053237	0.0803976	0.507861	0.999662	NA
SCGF_B	METTL22	ivw	8	-0.018942	0.0165499	0.252401	0.96796	NA
SCGF_B	IRF7	ivw	3	0.0553604	0.0646536	0.391853	0.992703	NA
SCGF_B	ZNF680	ivw	5	-0.033656	0.040239	0.402928	0.993396	NA
SCGF_B	KIF27	ivw	3	0.000769383	0.0204878	0.970044	0.999914	NA
SCGF_B	IGLV7-43	ivw	2	-0.0232136	0.144471	0.872346	0.999914	NA
SCGF_B	EIF6	ivw	6	0.000862846	0.022239	0.969051	0.999914	NA
SCGF_B	MAP2K5	ivw	9	0.00623938	0.0163757	0.703192	0.999914	NA
SCGF_B	ULK4	ivw	10	-0.00664368	0.0159465	0.676955	0.999914	NA
SCGF_B	CCDC85C	ivw	2	0.0198214	0.0298365	0.506477	0.999662	NA
SCGF_B	C20orf111	ivw	11	0.00953081	0.0130952	0.466732	0.998544	NA
SCGF_B	UGGT2	ivw	8	0.000956309	0.021902	0.965173	0.999914	NA
SCGF_B	TMC4	ivw	7	-0.0213266	0.0192168	0.267091	0.971182	NA
SCGF_B	CST3	ivw	13	0.000142164	0.0110637	0.989748	0.999914	NA
SCGF_B	ANKH	ivw	3	-0.0187379	0.0254594	0.461736	0.998396	NA
SCGF_B	ABHD3	ivw	2	-0.0221246	0.0336363	0.510693	0.999662	NA
SCGF_B	ZNF181	ivw	4	0.0102996	0.0196353	0.599901	0.999914	NA
SCGF_B	HARBI1	ivw	2	0.158825	0.106738	0.136756	0.918876	NA
SCGF_B	NLRC5	ivw	6	0.00120973	0.0210359	0.95414	0.999914	NA
SCGF_B	EEF2	ivw	2	0.022837	0.105645	0.828858	0.999914	NA
SCGF_B	DOCK9-AS2	ivw	2	-0.0378449	0.0282971	0.181089	0.943543	NA
SCGF_B	SLC6A13	ivw	2	-0.012613	0.0873406	0.885176	0.999914	NA
SCGF_B	AC062017.1	ivw	4	0.0383693	0.0253356	0.129914	0.91491	NA
SCGF_B	RBM43	ivw	16	0.00454777	0.00969925	0.639156	0.999914	NA
SCGF_B	PELO	ivw	8	0.00885647	0.0107508	0.410056	0.994215	NA
SCGF_B	FXYD2	ivw	3	0.0636041	0.0704622	0.366701	0.990368	NA
SCGF_B	FAM154B	ivw	6	0.0402417	0.0208363	0.0534427	0.817102	NA
SCGF_B	SLC10A7	ivw	5	0.0129227	0.0204811	0.528069	0.999914	NA
SCGF_B	CRYL1	ivw	7	0.0316895	0.0286061	0.267954	0.971372	NA
SCGF_B	CCNL1	ivw	2	0.0474714	0.0653318	0.467459	0.998544	NA
SCGF_B	PLA2G7	ivw	7	0.0129873	0.0261142	0.618959	0.999914	NA
SCGF_B	DBNL	ivw	5	-0.0270738	0.0320047	0.39759	0.992865	NA
SCGF_B	RP11-996F15.2	ivw	8	-0.0157446	0.0142391	0.268842	0.971473	NA
SCGF_B	TAS2R60	ivw	3	-0.00574878	0.0492724	0.907119	0.999914	NA
SCGF_B	LINC00511	ivw	3	0.0267547	0.0321886	0.405869	0.993884	NA
SCGF_B	ISOC2	ivw	2	-0.0127507	0.0356841	0.72085	0.999914	NA
SCGF_B	ARHGEF3	ivw	5	-0.0392581	0.0420109	0.350059	0.987157	NA
SCGF_B	IARS2	ivw	2	-0.106916	0.175034	0.541315	0.999914	NA
SCGF_B	RP3-395M20.7	ivw	4	-0.0166612	0.0457752	0.715874	0.999914	NA
SCGF_B	HYI	ivw	2	-0.0114218	0.0320193	0.721304	0.999914	NA
SCGF_B	EP300	ivw	5	0.0110805	0.0215226	0.606671	0.999914	NA
SCGF_B	RP11-368I7.2	ivw	2	0.00814657	0.0306083	0.79012	0.999914	NA
SCGF_B	FRMD3	ivw	8	-0.00673025	0.0197392	0.733135	0.999914	NA
SCGF_B	AC114752.3	ivw	3	0.0013304	0.033657	0.968469	0.999914	NA
SCGF_B	RBM6	ivw	28	0.0114411	0.00953642	0.230247	0.962127	NA
SCGF_B	TMCO6	ivw	3	0.00037494	0.0360785	0.991708	0.999914	NA
SCGF_B	SLC39A8	ivw	2	0.089894	0.0456471	0.0489156	0.804283	Sufficient
SCGF_B	C10orf11	ivw	9	0.0172399	0.0147539	0.242605	0.964851	NA
SCGF_B	TRIOBP	ivw	9	-0.00856993	0.0117213	0.464692	0.998484	NA
SCGF_B	GALNT4	ivw	9	0.00360923	0.011451	0.752617	0.999914	NA
SCGF_B	LY6G5B	ivw	6	-0.0975857	0.0508251	0.0548544	0.820586	NA
SCGF_B	ZNF385A	ivw	2	0.079659	0.0517447	0.123691	0.910304	NA
SCGF_B	FBXW7	ivw	2	-0.0419329	0.0605016	0.488255	0.998544	NA
SCGF_B	COX6B1	ivw	6	0.00059727	0.0181087	0.973688	0.999914	NA
SCGF_B	FAM19A2	ivw	8	0.0134747	0.0163129	0.408797	0.994114	NA
SCGF_B	ACACB	ivw	14	-0.00991818	0.0153901	0.519284	0.999914	NA
SCGF_B	RP1-55C23.7	ivw	9	0.027992	0.0314584	0.373568	0.991241	NA
SCGF_B	SUPT3H	ivw	11	0.0177745	0.0217531	0.413869	0.994221	NA
SCGF_B	SNX10	ivw	3	-0.0674137	0.0381694	0.0773667	0.857661	NA
SCGF_B	IGSF8	ivw	3	-0.0501868	0.0340956	0.141036	0.922877	NA
SCGF_B	IFIT1	ivw	2	0.0138584	0.0504196	0.783424	0.999914	NA
SCGF_B	DHRS11	ivw	2	0.0287183	0.0217723	0.187159	0.946073	NA
SCGF_B	VCAN	ivw	2	-0.0415003	0.091101	0.64872	0.999914	NA
SCGF_B	TRIM16L	ivw	2	0.00142105	0.0190463	0.940525	0.999914	NA
SCGF_B	ZNF205	ivw	6	0.0412084	0.0171164	0.0160606	0.656685	Sufficient
SCGF_B	IGHV4-59	ivw	2	0.0719902	0.0412951	0.0812793	0.862651	NA
SCGF_B	Y_RNA	ivw	14	0.00305545	0.0188709	0.871374	0.999914	NA
SCGF_B	SLC25A19	ivw	3	0.041153	0.0537944	0.444268	0.996273	NA
SCGF_B	PLEKHA2	ivw	3	-0.0525093	0.0294853	0.0749347	0.855533	NA
SCGF_B	F5	ivw	7	0.0120002	0.018229	0.510341	0.999662	NA
SCGF_B	FOCAD	ivw	7	-0.0181072	0.0268941	0.50077	0.999479	NA
SCGF_B	AMT	ivw	16	-0.0152702	0.0165135	0.355118	0.987947	NA
SCGF_B	ABCF3	ivw	3	0.0593787	0.0400393	0.138072	0.920146	NA
SCGF_B	NDUFAF4	ivw	2	-0.0013929	0.0629103	0.982336	0.999914	NA
SCGF_B	RP11-81N13.1	ivw	2	0.14691	0.0851215	0.084367	0.866584	NA
SCGF_B	AC093627.8	ivw	4	0.049357	0.0485797	0.309629	0.980188	NA
SCGF_B	NAA25	ivw	2	-0.11804	0.092447	0.201657	0.949931	NA
SCGF_B	GDF11	ivw	2	0.0338049	0.0938196	0.718609	0.999914	NA
SCGF_B	SERTAD1	ivw	5	0.0301225	0.022257	0.17593	0.941401	NA
SCGF_B	RP4-800G7.2	ivw	9	-0.00447493	0.0164015	0.784979	0.999914	NA
SCGF_B	BTNL3	ivw	8	-0.0127378	0.0116697	0.275037	0.972808	NA
SCGF_B	LINC00617	ivw	3	0.109841	0.0600446	0.0673504	0.842696	NA
SCGF_B	KLHL6	ivw	4	0.00716469	0.0393423	0.855495	0.999914	NA
SCGF_B	CTB-41I6.1	ivw	5	-0.00146656	0.0175419	0.933372	0.999914	NA
SCGF_B	SEPT7P2	ivw	7	-0.0145042	0.016234	0.37162	0.990981	NA
SCGF_B	RFWD3	ivw	9	-0.00968779	0.0140383	0.490132	0.998673	NA
SCGF_B	MYPOP	ivw	3	0.000590886	0.0472929	0.990031	0.999914	NA
SCGF_B	TRAPPC10	ivw	2	-0.0104522	0.075671	0.89014	0.999914	NA
SCGF_B	GPR124	ivw	3	0.050761	0.0258552	0.0496139	0.806196	Sufficient
SCGF_B	TREML2	ivw	5	-0.010553	0.0267125	0.6928	0.999914	NA
SCGF_B	LEPROTL1	ivw	3	-0.0170951	0.0239075	0.474578	0.998544	NA
SCGF_B	APITD1	ivw	2	-0.0731421	0.053681	0.173031	0.940264	NA
SCGF_B	FCER1G	ivw	9	0.0258507	0.0222718	0.245768	0.965746	NA
SCGF_B	EIF2AK2	ivw	2	-0.00610197	0.0355771	0.86382	0.999914	NA
SCGF_B	RP11-214C8.5	ivw	3	0.0461135	0.0356472	0.1958	0.948031	NA
SCGF_B	TRBJ2-3	ivw	3	0.0227778	0.0301115	0.44938	0.997047	NA
SCGF_B	FAM20A	ivw	2	0.00117159	0.0507639	0.981587	0.999914	NA
SCGF_B	LYST	ivw	3	0.181382	0.20083	0.366439	0.990368	NA
SCGF_B	SBNO1	ivw	2	0.0103066	0.0376301	0.784167	0.999914	NA
SCGF_B	GAS6-AS1	ivw	5	0.0228872	0.0327782	0.485023	0.998544	NA
SCGF_B	URM1	ivw	5	-0.0486588	0.0307814	0.113926	0.901788	NA
SCGF_B	STT3B	ivw	2	0.0526945	0.043826	0.229225	0.961654	NA
SCGF_B	REEP4	ivw	2	-0.00379982	0.0167571	0.820611	0.999914	NA
SCGF_B	SREBF1	ivw	8	-0.00486089	0.0182592	0.790073	0.999914	NA
SCGF_B	RFPL2	ivw	2	-0.00259128	0.0332926	0.937961	0.999914	NA
SCGF_B	AC005682.6	ivw	5	-0.0076649	0.025504	0.763768	0.999914	NA
SCGF_B	C19orf47	ivw	3	-0.0929278	0.0428123	0.0299622	0.741093	Sufficient
SCGF_B	CABIN1	ivw	3	-0.0443799	0.0476096	0.351252	0.987328	NA
SCGF_B	HES6	ivw	5	0.00234203	0.0150667	0.876471	0.999914	NA
SCGF_B	GOLGA8B	ivw	9	-0.000992737	0.0211912	0.962635	0.999914	NA
SCGF_B	COPS6	ivw	3	0.0249749	0.0160437	0.119546	0.906416	NA
SCGF_B	MOSPD3	ivw	2	-0.0676059	0.0222999	0.00243211	0.399821	Sufficient
SCGF_B	ZFHX3	ivw	2	-0.0509722	0.0456851	0.264537	0.970475	NA
SCGF_B	CR1	ivw	3	-0.0260796	0.0264046	0.323304	0.98259	NA
SCGF_B	CIB1	ivw	14	-0.000643338	0.0110876	0.95373	0.999914	NA
SCGF_B	PCSK6	ivw	2	-0.141696	0.0838569	0.091078	0.875536	NA
SCGF_B	ITGAD	ivw	5	-0.0104526	0.0157561	0.507074	0.999662	NA
SCGF_B	EDEM1	ivw	2	-0.0666241	0.0523691	0.203301	0.950451	NA
SCGF_B	RAD17	ivw	2	-0.0165466	0.0614644	0.787771	0.999914	NA
SCGF_B	SHISA5	ivw	2	-0.0820628	0.186621	0.660133	0.999914	NA
SCGF_B	EPHB3	ivw	3	-0.0341663	0.0250523	0.17263	0.940037	NA
SCGF_B	FURIN	ivw	2	0.0176294	0.0581715	0.761845	0.999914	NA
SCGF_B	LMAN1	ivw	3	-0.0241437	0.0332825	0.468196	0.998544	NA
SCGF_B	TIGD2	ivw	3	-0.0334545	0.0336467	0.320084	0.981826	NA
SCGF_B	UNC5B	ivw	3	0.00625223	0.0164046	0.70311	0.999914	NA
SCGF_B	TMEM132D	ivw	2	0.00729926	0.0580676	0.899967	0.999914	NA
SCGF_B	ALCAM	ivw	14	0.0129078	0.00992555	0.193442	0.947511	NA
SCGF_B	C11orf54	ivw	8	0.0143184	0.0271626	0.598099	0.999914	NA
SCGF_B	PPM1M	ivw	8	-0.0231912	0.0192824	0.229087	0.961564	NA
SCGF_B	UBE2Q2P1	ivw	2	0.0972784	0.0737188	0.186973	0.945879	NA
SCGF_B	MEG3	ivw	8	0.0319393	0.0147158	0.0299761	0.741163	Sufficient
SCGF_B	SLC8A3	ivw	3	-0.0337754	0.0334732	0.312962	0.980665	NA
SCGF_B	C15orf26	ivw	3	-0.0105429	0.0272384	0.698711	0.999914	NA
SCGF_B	WASH2P	ivw	8	0.0215612	0.0299548	0.471653	0.998544	NA
SCGF_B	CTSA	ivw	3	0.0497165	0.0497779	0.317908	0.981517	NA
SCGF_B	AC116614.1	ivw	5	-0.0077413	0.0366826	0.83286	0.999914	NA
SCGF_B	DBH	ivw	4	-0.0435114	0.0457794	0.341879	0.985637	NA
SCGF_B	LILRA2	ivw	4	-0.00462084	0.0372473	0.901269	0.999914	NA
SCGF_B	C5orf55	ivw	2	0.035211	0.0614172	0.566436	0.999914	NA
SCGF_B	AC130352.1	ivw	3	-0.0322936	0.0437769	0.460705	0.998204	NA
SCGF_B	MARCH8	ivw	2	-0.0314533	0.0283348	0.266974	0.971178	NA
SCGF_B	SLC31A1	ivw	6	0.0765502	0.0220865	0.00052839	0.229155	Sufficient
SCGF_B	NFKBIE	ivw	4	-0.00904052	0.0196336	0.645186	0.999914	NA
SCGF_B	RP11-685N10.1	ivw	6	-0.0178296	0.0184738	0.334479	0.984376	NA
SCGF_B	TRBV5-5	ivw	3	-0.00220344	0.0333213	0.947276	0.999914	NA
SCGF_B	C9orf69	ivw	2	0.0710836	0.0472145	0.132184	0.916327	NA
SCGF_B	UTRN	ivw	3	0.0102855	0.0462181	0.823891	0.999914	NA
SCGF_B	AP001626.1	ivw	2	-0.103264	0.0510757	0.0431995	0.788168	Sufficient
SCGF_B	C1orf226	ivw	2	0.0816372	0.0473879	0.0849349	0.867309	NA
SCGF_B	RP11-34F20.5	ivw	4	0.0395619	0.0270738	0.143944	0.923608	NA
SCGF_B	MLF1IP	ivw	4	-0.00295373	0.0206243	0.886119	0.999914	NA
SCGF_B	ENPP4	ivw	10	-0.00168252	0.0143845	0.906886	0.999914	NA
SCGF_B	DND1P1	ivw	4	0.0157718	0.0162609	0.332087	0.983864	NA
SCGF_B	EPS15L1	ivw	3	-0.0135315	0.0561866	0.809686	0.999914	NA
SCGF_B	LINC00324	ivw	11	0.00587419	0.0123045	0.633076	0.999914	NA
SCGF_B	ANO7L1	ivw	9	0.024106	0.0196561	0.220052	0.957567	NA
SCGF_B	RP1-59D14.6	ivw	2	-0.0103193	0.0782047	0.895022	0.999914	NA
SCGF_B	CLEC1B	ivw	8	0.00273849	0.0271309	0.919601	0.999914	NA
SCGF_B	PIK3C3	ivw	2	0.00498821	0.0418625	0.905151	0.999914	NA
SCGF_B	RP3-369A17.5	ivw	3	-0.0364984	0.0388015	0.346887	0.986454	NA
SCGF_B	GSTM4	ivw	12	-0.00190066	0.012187	0.876066	0.999914	NA
SCGF_B	ZNF562	ivw	2	0.0792042	0.0815423	0.331386	0.983739	NA
SCGF_B	PSMD9	ivw	2	0.0122617	0.0352958	0.728292	0.999914	NA
SCGF_B	LIPN	ivw	19	0.00863993	0.0103438	0.403562	0.993566	NA
SCGF_B	AC004696.2	ivw	3	0.0618775	0.0426571	0.146897	0.92477	NA
SCGF_B	FFAR4	ivw	2	-0.0212617	0.0283019	0.452503	0.997739	NA
SCGF_B	NUP205	ivw	2	0.0302794	0.0575158	0.598573	0.999914	NA
SCGF_B	ATL3	ivw	3	-0.0471502	0.0241314	0.0507141	0.80832	NA
SCGF_B	PSMD1	ivw	2	-0.00574746	0.0315739	0.855557	0.999914	NA
SCGF_B	TMEM229B	ivw	4	-0.0134943	0.0213402	0.527162	0.999914	NA
SCGF_B	RP11-713P17.3	ivw	4	-0.0614103	0.0307377	0.0457297	0.795346	Sufficient
SCGF_B	TM9SF2	ivw	3	0.00168422	0.0423821	0.968301	0.999914	NA
SCGF_B	CHURC1	ivw	18	-0.0149662	0.00559812	0.00750781	0.544926	Sufficient
SCGF_B	LGALS4	ivw	4	-0.055737	0.0456633	0.222234	0.95906	NA
SCGF_B	FAM203A	ivw	2	0.0118211	0.118196	0.920334	0.999914	NA
SCGF_B	RP11-115L11.1	ivw	6	0.0207923	0.0207733	0.31687	0.981207	NA
SCGF_B	HSD17B12	ivw	14	-0.00755291	0.0111402	0.497781	0.999172	NA
SCGF_B	RABGAP1L	ivw	3	-0.0170696	0.0489482	0.727293	0.999914	NA
SCGF_B	DISC1	ivw	4	0.0303851	0.0245135	0.21515	0.955872	NA
SCGF_B	RPL4P1	ivw	2	-0.0186129	0.0570869	0.74439	0.999914	NA
SCGF_B	CPT2	ivw	2	0.0274557	0.0234661	0.241995	0.964606	NA
SCGF_B	AC018804.6	ivw	6	0.0101689	0.0194679	0.601433	0.999914	NA
SCGF_B	LRRC57	ivw	2	-0.0302796	0.0215097	0.159215	0.932004	NA
SCGF_B	AC021860.1	ivw	6	-0.0236682	0.0299826	0.429879	0.996135	NA
SCGF_B	RP11-80H8.4	ivw	2	-0.130977	0.0591035	0.0266876	0.725102	Sufficient
SCGF_B	PAPSS2	ivw	6	0.00819065	0.017967	0.648483	0.999914	NA
SCGF_B	SNIP1	ivw	8	-0.010372	0.0128494	0.419553	0.994919	NA
SCGF_B	CDK5R1	ivw	13	-0.0134488	0.0106804	0.207958	0.952644	NA
SCGF_B	TCN2	ivw	10	-0.00365487	0.0202924	0.857066	0.999914	NA
SCGF_B	RP11-420K14.2	ivw	12	0.0211161	0.0133889	0.114763	0.903054	NA
SCGF_B	C1orf105	ivw	2	-0.0133766	0.031409	0.670191	0.999914	NA
SCGF_B	FOXN3	ivw	2	-0.0940779	0.173946	0.588615	0.999914	NA
SCGF_B	ATF3	ivw	2	0.00427158	0.0855163	0.960162	0.999914	NA
SCGF_B	TCTN3	ivw	5	0.00291802	0.0160127	0.8554	0.999914	NA
SCGF_B	SRRD	ivw	2	-0.0285128	0.0671161	0.670962	0.999914	NA
SCGF_B	CYB5R3	ivw	6	0.0124346	0.0230476	0.589528	0.999914	NA
SCGF_B	NSL1	ivw	3	-0.0283016	0.0278913	0.310244	0.980308	NA
SCGF_B	RP11-63P12.6	ivw	3	0.0226472	0.0358135	0.527149	0.999914	NA
SCGF_B	CTD-2003C8.1	ivw	2	0.0791096	0.0277003	0.00429141	0.471881	Sufficient
SCGF_B	MAPKAPK5-AS1	ivw	3	-0.0744578	0.0207867	0.000340982	0.191991	Sufficient
SCGF_B	NUCB2	ivw	3	0.0233875	0.0300506	0.43641	0.996135	NA
SCGF_B	HCAR3	ivw	8	0.0202765	0.0422145	0.630999	0.999914	NA
SCGF_B	RP11-162A12.2	ivw	2	0.0460872	0.0883006	0.601716	0.999914	NA
SCGF_B	FAM22B	ivw	3	-0.0282235	0.0267726	0.291795	0.976473	NA
SCGF_B	ZNF300	ivw	2	-0.0277071	0.0830509	0.73867	0.999914	NA
SCGF_B	SC5DL	ivw	5	0.0087374	0.0258365	0.735227	0.999914	NA
SCGF_B	CES1	ivw	9	-0.00533532	0.0275065	0.846203	0.999914	NA
SCGF_B	RIMBP2	ivw	6	0.0235414	0.0500169	0.637877	0.999914	NA
SCGF_B	MIER2	ivw	2	0.0252278	0.0552789	0.648122	0.999914	NA
SCGF_B	ATP5G1	ivw	5	0.00397925	0.0165176	0.809625	0.999914	NA
SCGF_B	CTB-50L17.14	ivw	2	-0.0111126	0.0429049	0.795632	0.999914	NA
SCGF_B	ING5	ivw	8	-0.00167767	0.0405807	0.967024	0.999914	NA
SCGF_B	RP11-622O11.2	ivw	2	0.0813204	0.0534517	0.128164	0.913035	NA
SCGF_B	TMEM116	ivw	11	-0.0419352	0.0199982	0.0359978	0.765106	Sufficient
SCGF_B	C17orf62	ivw	4	-0.000725811	0.0217185	0.97334	0.999914	NA
SCGF_B	CTC-523E23.1	ivw	7	0.00984633	0.0217226	0.650351	0.999914	NA
SCGF_B	FPR2	ivw	14	-0.00345256	0.0144354	0.810971	0.999914	NA
SCGF_B	AKNA	ivw	2	-0.0047196	0.0302366	0.875963	0.999914	NA
SCGF_B	TMEM255B	ivw	3	0.0162869	0.0296103	0.58229	0.999914	NA
SCGF_B	CYTH2	ivw	2	0.0272428	0.0759307	0.719756	0.999914	NA
SCGF_B	C9orf72	ivw	9	0.0256532	0.0122573	0.0363593	0.765756	Sufficient
SCGF_B	VEGFA	ivw	5	0.0183548	0.029377	0.532102	0.999914	NA
SCGF_B	TARSL2	ivw	3	-0.0293979	0.0335622	0.381072	0.992358	NA
SCGF_B	HEXIM2	ivw	4	-0.00167719	0.0366916	0.963541	0.999914	NA
SCGF_B	CLEC2A	ivw	2	0.0571147	0.0614307	0.352504	0.987523	NA
SCGF_B	NQO1	ivw	2	0.0270466	0.0284618	0.341972	0.985637	NA
SCGF_B	MSH2	ivw	5	0.0288452	0.050506	0.567916	0.999914	NA
SCGF_B	C1QTNF4	ivw	10	0.00592018	0.0183994	0.747635	0.999914	NA
SCGF_B	RP11-673E1.1	ivw	3	-0.00332485	0.045297	0.941487	0.999914	NA
SCGF_B	PSMB3	ivw	3	-0.0171154	0.0291324	0.556865	0.999914	NA
SCGF_B	FGD5-AS1	ivw	5	-0.0358414	0.0300826	0.233483	0.962732	NA
SCGF_B	ZNF493	ivw	11	0.0043999	0.0162804	0.786962	0.999914	NA
SCGF_B	LOXL1-AS1	ivw	6	0.00734237	0.0218059	0.736332	0.999914	NA
SCGF_B	CCZ1B	ivw	9	-0.0420806	0.0186917	0.0243666	0.714501	Sufficient
SCGF_B	LAX1	ivw	8	0.0120328	0.0149474	0.420817	0.994952	NA
SCGF_B	HYAL3	ivw	20	0.00753666	0.0141622	0.59461	0.999914	NA
SCGF_B	ZMYM5	ivw	3	0.0088543	0.0537274	0.869101	0.999914	NA
SCGF_B	RP11-392P7.6	ivw	2	-0.0426773	0.0546524	0.434869	0.996135	NA
SCGF_B	TSEN54	ivw	4	0.00422952	0.0428039	0.921288	0.999914	NA
SCGF_B	PFAS	ivw	5	-0.0346189	0.0272981	0.204734	0.950992	NA
SCGF_B	RP11-152L20.3	ivw	2	0.0193955	0.0434342	0.6552	0.999914	NA
SCGF_B	ATP10D	ivw	4	0.0164349	0.0450696	0.715369	0.999914	NA
SCGF_B	PDK4	ivw	5	-0.00995343	0.0372547	0.789337	0.999914	NA
SCGF_B	PMS2	ivw	3	0.0575405	0.0395542	0.145746	0.924734	NA
SCGF_B	RCL1	ivw	3	-0.00581519	0.0403699	0.885463	0.999914	NA
SCGF_B	CTD-2531D15.4	ivw	5	-0.00748085	0.0166548	0.653308	0.999914	NA
SCGF_B	RPL9	ivw	4	-0.0232586	0.0182624	0.202814	0.950106	NA
SCGF_B	GABPB1-AS1	ivw	17	0.00686794	0.0107544	0.523072	0.999914	NA
SCGF_B	KIAA0513	ivw	11	-0.00716397	0.0166502	0.667005	0.999914	NA
SCGF_B	TTYH2	ivw	4	0.041948	0.0262075	0.109464	0.896788	NA
SCGF_B	NPDC1	ivw	4	-0.0810165	0.0170987	2.15648e-06	0.00704843	Full
SCGF_B	FAM104A	ivw	5	0.00278846	0.0263641	0.915767	0.999914	NA
SCGF_B	FAM215B	ivw	4	0.0166042	0.019934	0.404869	0.993588	NA
SCGF_B	PAFAH2	ivw	3	0.00844261	0.0231886	0.715795	0.999914	NA
SCGF_B	C11orf89	ivw	2	-0.0165126	0.0528112	0.754529	0.999914	NA
SCGF_B	CSK	ivw	6	0.0155227	0.0202046	0.442324	0.996135	NA
SCGF_B	RP11-367J11.3	ivw	2	0.0870327	0.116738	0.455946	0.997888	NA
SCGF_B	CLIP4	ivw	4	-0.00735637	0.0334494	0.825929	0.999914	NA
SCGF_B	VNN1	ivw	21	0.00122948	0.0080326	0.87835	0.999914	NA
SCGF_B	SCP2	ivw	16	0.0194679	0.0105996	0.0662589	0.840117	NA
SCGF_B	KIAA0319	ivw	5	0.0355313	0.0193403	0.0661856	0.839903	NA
SCGF_B	QRICH1	ivw	2	0.0194388	0.026044	0.455437	0.99785	NA
SCGF_B	ALDOC	ivw	7	-0.0196338	0.0215515	0.362287	0.989961	NA
SCGF_B	GZMM	ivw	2	-0.0635428	0.0394385	0.107139	0.894449	NA
SCGF_B	SLFN14	ivw	3	0.249401	0.074103	0.000763796	0.265503	Sufficient
SCGF_B	CPVL	ivw	8	0.011918	0.0198337	0.547907	0.999914	NA
SCGF_B	AC098614.2	ivw	2	-0.00852432	0.0425575	0.841245	0.999914	NA
SCGF_B	ADI1	ivw	7	-5.09233e-06	0.0172856	0.999765	0.999993	NA
SCGF_B	PSTK	ivw	2	-0.0035467	0.0302746	0.90674	0.999914	NA
SCGF_B	TAS2R20	ivw	3	0.0123786	0.0365621	0.734938	0.999914	NA
SCGF_B	CENPV	ivw	5	-0.0340234	0.0189255	0.0722156	0.851909	NA
SCGF_B	PPP1CB	ivw	11	0.0429915	0.0121434	0.00039966	0.200267	Sufficient
SCGF_B	RP11-6L6.2	ivw	10	0.0474143	0.0166488	0.0044006	0.474499	Sufficient
SCGF_B	NPPA-AS1	ivw	4	0.0133462	0.0154109	0.386479	0.992457	NA
SCGF_B	BBS12	ivw	3	0.00906407	0.0253626	0.720808	0.999914	NA
SCGF_B	DCBLD1	ivw	4	-0.0272814	0.0350995	0.437006	0.996135	NA
SCGF_B	RP11-3K24.1	ivw	3	-0.0552904	0.0300975	0.0662038	0.839958	NA
SCGF_B	RNASEH2B	ivw	10	0.00351684	0.021499	0.870061	0.999914	NA
SCGF_B	SEC22A	ivw	2	-0.0156194	0.0340968	0.646888	0.999914	NA
SCGF_B	BCAR3	ivw	2	-0.037469	0.0985076	0.703673	0.999914	NA
SCGF_B	CTSO	ivw	7	-0.0150448	0.0278815	0.589474	0.999914	NA
SCGF_B	CSTF2T	ivw	5	-0.0443501	0.0298317	0.1371	0.919449	NA
SCGF_B	GPR162	ivw	9	-0.00994885	0.0239597	0.677972	0.999914	NA
SCGF_B	ITGA6	ivw	2	0.147047	0.152709	0.335585	0.984376	NA
SCGF_B	SIPA1L2	ivw	10	-0.0020111	0.0143383	0.888454	0.999914	NA
SCGF_B	C10orf105	ivw	5	-0.0145345	0.0221489	0.511684	0.999662	NA
SCGF_B	ZNF689	ivw	2	-0.0305692	0.0385944	0.428324	0.996108	NA
SCGF_B	PUS3	ivw	6	-0.0300304	0.0218013	0.16837	0.937159	NA
SCGF_B	TRAT1	ivw	6	-0.0342219	0.0178443	0.0551355	0.820931	NA
SCGF_B	MICE	ivw	3	0.0594928	0.037478	0.112421	0.899935	NA
SCGF_B	PRAMEF24P	ivw	3	0.0490276	0.0342971	0.152862	0.928238	NA
SCGF_B	MAGI2-AS3	ivw	5	0.00497804	0.0189362	0.792639	0.999914	NA
SCGF_B	DCLRE1A	ivw	2	-0.0950775	0.0557394	0.0880544	0.871466	NA
SCGF_B	RP11-368I7.4	ivw	2	0.0633128	0.0374668	0.0910586	0.875493	NA
SCGF_B	GLT1D1	ivw	3	-0.037197	0.0480046	0.43842	0.996135	NA
SCGF_B	JAKMIP1	ivw	3	0.0181119	0.0358299	0.613209	0.999914	NA
SCGF_B	ZNF606	ivw	2	0.0769085	0.068035	0.258297	0.969326	NA
SCGF_B	GCAT	ivw	13	0.00662895	0.00988373	0.502416	0.999637	NA
SCGF_B	DNAH6	ivw	3	0.02069	0.0314658	0.510834	0.999662	NA
SCGF_B	ARRB1	ivw	3	-0.0171132	0.0193294	0.375973	0.991676	NA
SCGF_B	KAT2B	ivw	7	0.0806574	0.0439963	0.0667614	0.841261	NA
SCGF_B	CCT6A	ivw	3	-0.0700044	0.0420104	0.0956419	0.881456	NA
SCGF_B	SLC25A3	ivw	3	0.0273656	0.0324588	0.399179	0.992999	NA
SCGF_B	ZNF90	ivw	3	-0.0647649	0.0627329	0.301888	0.978689	NA
SCGF_B	RP11-390P2.4	ivw	5	0.0170423	0.0210679	0.41856	0.994777	NA
SCGF_B	HOXA2	ivw	2	-0.00545963	0.0299741	0.855469	0.999914	NA
SCGF_B	MRPL35	ivw	5	-0.0270948	0.0359098	0.450535	0.997293	NA
SCGF_B	EGLN1	ivw	2	0.00638466	0.0333967	0.848387	0.999914	NA
SCGF_B	KCNE3	ivw	2	-0.0257871	0.0400647	0.51981	0.999914	NA
SCGF_B	RDH5	ivw	5	-0.0126999	0.0213549	0.55204	0.999914	NA
SCGF_B	OIP5-AS1	ivw	2	-0.00173822	0.117462	0.988193	0.999914	NA
SCGF_B	C11orf92	ivw	2	-0.0301088	0.0260328	0.247447	0.966265	NA
SCGF_B	TUBB2A	ivw	7	-0.0132895	0.0107904	0.218094	0.95683	NA
SCGF_B	ZNF28	ivw	4	-0.0337233	0.055005	0.539814	0.999914	NA
SCGF_B	RNMTL1	ivw	2	-0.0248728	0.0318362	0.434642	0.996135	NA
SCGF_B	TMEM80	ivw	9	0.00312299	0.0164643	0.849558	0.999914	NA
SCGF_B	THAP1	ivw	2	0.0648684	0.0575869	0.259978	0.969951	NA
SCGF_B	IGHV3-64	ivw	2	0.0191122	0.0205504	0.352361	0.987486	NA
SCGF_B	LYRM9	ivw	2	0.0514112	0.0311872	0.0992562	0.885142	NA
SCGF_B	IL18R1	ivw	7	-0.0245284	0.0293277	0.402954	0.993396	NA
SCGF_B	RP11-113K21.5	ivw	3	0.0221246	0.0346838	0.523542	0.999914	NA
SCGF_B	TTLL12	ivw	11	0.00810166	0.0232595	0.727603	0.999914	NA
SCGF_B	TGM2	ivw	3	-0.062171	0.0492594	0.206907	0.952282	NA
SCGF_B	SMYD3	ivw	7	0.0367395	0.0252977	0.146422	0.92477	NA
SCGF_B	ANXA4	ivw	3	-0.0535459	0.0273188	0.0499911	0.807212	Sufficient
SCGF_B	UCP3	ivw	2	0.0281666	0.0360561	0.434692	0.996135	NA
SCGF_B	RP11-296I10.6	ivw	4	0.0240036	0.02276	0.29159	0.976473	NA
SCGF_B	PRPH2	ivw	2	-0.0235658	0.0533619	0.658762	0.999914	NA
SCGF_B	CAPN8	ivw	3	-0.0560952	0.0491607	0.253846	0.968461	NA
SCGF_B	TMEM43	ivw	2	0.0190221	0.0359747	0.59697	0.999914	NA
SCGF_B	KDM4C	ivw	2	0.0353836	0.0786722	0.652884	0.999914	NA
SCGF_B	RP11-1038A11.3	ivw	4	0.0552257	0.0610023	0.365304	0.990145	NA
SCGF_B	MPV17L2	ivw	3	-0.0408998	0.038016	0.281991	0.974309	NA
SCGF_B	PIGK	ivw	4	-0.00169831	0.0258368	0.947591	0.999914	NA
SCGF_B	AK4	ivw	3	0.0217763	0.0423149	0.606816	0.999914	NA
SCGF_B	HLA-DPB2	ivw	8	0.0496926	0.0220412	0.0241627	0.713464	Sufficient
SCGF_B	LMF1	ivw	2	-0.0256875	0.0263852	0.330275	0.98365	NA
SCGF_B	ABHD10	ivw	2	-0.0136288	0.0257048	0.595971	0.999914	NA
SCGF_B	AKTIP	ivw	5	0.0350942	0.0215264	0.103042	0.889178	NA
SCGF_B	MATN2	ivw	7	0.0258374	0.0224543	0.249869	0.967317	NA
SCGF_B	OSGIN2	ivw	4	-0.0415753	0.0219973	0.0587549	0.827998	NA
SCGF_B	IL18RAP	ivw	22	-0.0109617	0.00871703	0.208571	0.952674	NA
SCGF_B	HEXB	ivw	5	0.0143475	0.0220072	0.514435	0.999914	NA
SCGF_B	GSTK1	ivw	3	-0.00526222	0.0214129	0.805876	0.999914	NA
SCGF_B	ALDH1B1	ivw	3	0.00839506	0.0479576	0.861039	0.999914	NA
SCGF_B	AP006621.6	ivw	7	0.0212412	0.0441792	0.630661	0.999914	NA
SCGF_B	PHOSPHO1	ivw	4	0.0502566	0.0296485	0.0900594	0.874647	NA
SCGF_B	MMEL1	ivw	7	-0.0159712	0.0217352	0.462458	0.998446	NA
SCGF_B	RP1-68D18.4	ivw	2	0.0289116	0.0538278	0.591189	0.999914	NA
SCGF_B	NSMF	ivw	3	0.0308382	0.0428775	0.472008	0.998544	NA
SCGF_B	RNF34	ivw	2	0.0376844	0.027607	0.172243	0.940019	NA
SCGF_B	MESP1	ivw	4	-0.0264641	0.0224137	0.237717	0.963401	NA
SCGF_B	RP11-403A21.2	ivw	4	0.00311456	0.0218923	0.886869	0.999914	NA
SCGF_B	FLJ27365	ivw	2	-0.0310164	0.0430686	0.471425	0.998544	NA
SCGF_B	MIF4GD	ivw	6	-0.0068545	0.0175685	0.696419	0.999914	NA
SCGF_B	ERCC6L2	ivw	2	-0.0809333	0.058628	0.167446	0.936613	NA
SCGF_B	KNSTRN	ivw	8	0.0154169	0.0166436	0.354293	0.987858	NA
SCGF_B	DCTD	ivw	8	-0.0160023	0.0118195	0.17577	0.941237	NA
SCGF_B	CBR4	ivw	6	0.0139407	0.0125442	0.266426	0.970925	NA
SCGF_B	ZNF671	ivw	6	0.0353972	0.02446	0.147856	0.925516	NA
SCGF_B	MARK3	ivw	9	-0.111127	0.0202606	4.13784e-08	0.000269177	Full
SCGF_B	RPAP1	ivw	8	0.0233768	0.0130671	0.0736183	0.85407	NA
SCGF_B	ISM1	ivw	8	-0.00487537	0.0170649	0.775112	0.999914	NA
SCGF_B	KB-1507C5.4	ivw	2	0.0171641	0.0258316	0.506395	0.999662	NA
SCGF_B	DAZAP2	ivw	5	0.0424726	0.034877	0.223306	0.95943	NA
SCGF_B	PDF	ivw	2	0.0825855	0.0366191	0.0241171	0.713464	Sufficient
SCGF_B	TSPAN15	ivw	2	-0.00748304	0.0252476	0.766935	0.999914	NA
SCGF_B	CORO1B	ivw	2	0.204393	0.212343	0.335768	0.984376	NA
SCGF_B	FLCN	ivw	4	0.00662014	0.0271944	0.807667	0.999914	NA
SCGF_B	SAMSN1	ivw	2	-0.0494879	0.0441632	0.262471	0.970334	NA
SCGF_B	RIN2	ivw	5	0.0384817	0.0354402	0.277559	0.973329	NA
SCGF_B	ABCG1	ivw	4	0.00696914	0.0435214	0.872778	0.999914	NA
SCGF_B	RPL13	ivw	7	0.000668745	0.0131091	0.959314	0.999914	NA
SCGF_B	ADAMTS6	ivw	2	0.0411354	0.030023	0.170647	0.938801	NA
SCGF_B	EBPL	ivw	13	0.0246978	0.0124916	0.0480234	0.801753	Sufficient
SCGF_B	MLLT3	ivw	2	-0.0205897	0.0556742	0.711513	0.999914	NA
SCGF_B	NUP54	ivw	2	0.0217136	0.0295601	0.462609	0.998446	NA
SCGF_B	TOMM40L	ivw	11	-0.0167182	0.0143255	0.243201	0.964869	NA
SCGF_B	RP11-430C7.5	ivw	4	-0.0705324	0.0375505	0.0603353	0.830461	NA
SCGF_B	C1orf85	ivw	21	-0.00340608	0.00664288	0.608133	0.999914	NA
SCGF_B	ORAI2	ivw	8	-0.0121412	0.0135639	0.370727	0.990898	NA
SCGF_B	NUPL2	ivw	11	-0.0402192	0.0227935	0.0776474	0.857703	NA
SCGF_B	INPP5D	ivw	4	-0.0350179	0.0291238	0.229216	0.961654	NA
SCGF_B	GBA	ivw	2	-0.0188114	0.0704463	0.789445	0.999914	NA
SCGF_B	BRAT1	ivw	5	0.0163012	0.0187097	0.383606	0.992422	NA
SCGF_B	FBXL17	ivw	2	-0.0112545	0.027953	0.687226	0.999914	NA
SCGF_B	DACH1	ivw	2	0.0176583	0.0898086	0.844124	0.999914	NA
SCGF_B	CTC-429P9.3	ivw	2	0.0879354	0.0416872	0.0349092	0.761306	Sufficient
SCGF_B	ETV7	ivw	7	0.000974361	0.0168177	0.953799	0.999914	NA
SCGF_B	RP11-58E21.3	ivw	3	-0.0456751	0.0339256	0.178196	0.942777	NA
SCGF_B	RNF7	ivw	5	0.000424394	0.0317244	0.989327	0.999914	NA
SCGF_B	COL26A1	ivw	7	-0.0162673	0.0176135	0.355712	0.987948	NA
SCGF_B	TNFRSF18	ivw	4	0.00295098	0.0344225	0.931683	0.999914	NA
SCGF_B	CYLD	ivw	2	-0.0477119	0.0516224	0.355357	0.987947	NA
SCGF_B	USMG5	ivw	15	0.00863012	0.0153257	0.573358	0.999914	NA
SCGF_B	B4GALT4	ivw	15	-0.0316319	0.0130675	0.0154923	0.650584	Sufficient
SCGF_B	RP11-933H2.4	ivw	2	0.179673	0.143071	0.209175	0.953055	NA
SCGF_B	HTR6	ivw	2	0.0264558	0.0234377	0.258993	0.969554	NA
SCGF_B	ARV1	ivw	4	-0.0641611	0.0424072	0.130286	0.915298	NA
SCGF_B	RP11-196G11.2	ivw	8	0.0194546	0.0162448	0.231078	0.962396	NA
SCGF_B	TIMM10	ivw	15	0.0222561	0.0135506	0.1005	0.886838	NA
SCGF_B	RP11-792D21.2	ivw	14	0.0218778	0.0107046	0.0409749	0.780988	Sufficient
SCGF_B	RP11-304F15.3	ivw	9	0.000267753	0.00920134	0.976785	0.999914	NA
SCGF_B	CRIP1P1	ivw	4	-0.0778862	0.0397196	0.0498907	0.807203	Sufficient
SCGF_B	PIGM	ivw	5	-0.0169946	0.024576	0.489244	0.998544	NA
SCGF_B	TRBV25-1	ivw	2	0.0366122	0.0832733	0.66018	0.999914	NA
SCGF_B	MRPL27	ivw	2	0.0809935	0.0444863	0.0686618	0.845113	NA
SCGF_B	NUAK2	ivw	5	-0.00488795	0.0305082	0.87271	0.999914	NA
SCGF_B	CROCC	ivw	8	-0.00172665	0.0205448	0.933022	0.999914	NA
SCGF_B	GINS2	ivw	4	-0.00870784	0.0266478	0.743838	0.999914	NA
SCGF_B	ADM	ivw	5	0.0233791	0.0272759	0.391371	0.992703	NA
SCGF_B	PLK1S1	ivw	3	-0.00116565	0.0233618	0.960206	0.999914	NA
SCGF_B	ADAL	ivw	4	-0.0325122	0.0285042	0.254031	0.968461	NA
SCGF_B	RP1-13D10.2	ivw	3	-0.0350771	0.0308512	0.255548	0.968873	NA
SCGF_B	SARS	ivw	4	0.0170824	0.0384833	0.657121	0.999914	NA
SCGF_B	LGALS9	ivw	10	0.014735	0.0154169	0.339189	0.985202	NA
SCGF_B	FZD3	ivw	3	0.0158229	0.0419156	0.705806	0.999914	NA
SCGF_B	PGBD1	ivw	4	-0.0780007	0.034135	0.0223091	0.702208	Sufficient
SCGF_B	DDAH1	ivw	3	-0.0209807	0.0835345	0.801689	0.999914	NA
SCGF_B	RNF220	ivw	2	0.0655127	0.0427677	0.125566	0.911032	NA
SCGF_B	RP11-27M15.1	ivw	2	-0.0614212	0.0349249	0.0786343	0.858424	NA
SCGF_B	SLC31A2	ivw	5	0.0860739	0.0488882	0.0783011	0.857809	NA
SCGF_B	RP11-75L1.2	ivw	3	0.0279356	0.0769265	0.716496	0.999914	NA
SCGF_B	ABCA2	ivw	3	-0.0149499	0.0413379	0.717613	0.999914	NA
SCGF_B	VNN3	ivw	21	0.00346073	0.00882954	0.695096	0.999914	NA
SCGF_B	PRIM1	ivw	3	-0.100133	0.0419134	0.0168926	0.662257	Sufficient
SCGF_B	RIMBP3C	ivw	2	0.0441897	0.0497791	0.374694	0.991616	NA
SCGF_B	KLHL29	ivw	2	0.0743455	0.0671146	0.267975	0.971372	NA
SCGF_B	TRGC2	ivw	9	-0.0197835	0.0162362	0.223042	0.959309	NA
SCGF_B	FKBPL	ivw	3	-0.0970248	0.0689618	0.159447	0.932107	NA
SCGF_B	NOL8	ivw	4	-0.0135989	0.0292803	0.642333	0.999914	NA
SCGF_B	CTD-3074O7.12	ivw	2	0.0563154	0.0566667	0.32032	0.981826	NA
SCGF_B	FAM131B	ivw	3	-0.0122263	0.0330033	0.711042	0.999914	NA
SCGF_B	MTFR1	ivw	8	-0.0210238	0.0126843	0.0974265	0.8828	NA
SCGF_B	LMAN2L	ivw	3	0.0321887	0.032068	0.315492	0.980985	NA
SCGF_B	RBBP9	ivw	4	0.0154133	0.0380197	0.685182	0.999914	NA
SCGF_B	NHP2L1	ivw	7	-0.0146207	0.0172989	0.398011	0.992865	NA
SCGF_B	TRBV6-4	ivw	2	-0.122421	0.0753688	0.104312	0.890864	NA
SCGF_B	PRSS53	ivw	2	0.00638716	0.0262749	0.807935	0.999914	NA
SCGF_B	MAPRE2	ivw	3	0.0323781	0.0267625	0.226343	0.9604	NA
SCGF_B	CUL7	ivw	2	-0.0179503	0.0643667	0.780341	0.999914	NA
SCGF_B	PNLDC1	ivw	2	0.0667162	0.0690852	0.334189	0.984376	NA
SCGF_B	MUC4	ivw	3	0.0993796	0.0393108	0.01147	0.605236	Sufficient
SCGF_B	MMAA	ivw	2	-0.0308972	0.0594863	0.603482	0.999914	NA
SCGF_B	FAM21A	ivw	8	-0.00542831	0.0145412	0.708921	0.999914	NA
SCGF_B	RP13-977J11.2	ivw	5	-0.00251063	0.0269242	0.925706	0.999914	NA
SCGF_B	INO80E	ivw	5	-0.015102	0.02183	0.489062	0.998544	NA
SCGF_B	IPO8	ivw	22	-0.00429963	0.00729271	0.555473	0.999914	NA
SCGF_B	YJEFN3	ivw	2	-0.0110692	0.0343666	0.747382	0.999914	NA
SCGF_B	IGSF11	ivw	2	-0.0546163	0.038443	0.155402	0.929791	NA
SCGF_B	DBNDD1	ivw	7	0.0104147	0.0166673	0.532062	0.999914	NA
SCGF_B	EDEM2	ivw	5	0.0163346	0.0224888	0.467628	0.998544	NA
SCGF_B	HSDL2	ivw	11	0.00667394	0.0149007	0.65423	0.999914	NA
SCGF_B	RP11-611E13.2	ivw	2	0.00227926	0.0266854	0.931934	0.999914	NA
SCGF_B	GIMAP1	ivw	2	-0.0439524	0.0217477	0.0432784	0.78852	Sufficient
SCGF_B	BBIP1	ivw	4	0.0586805	0.0419961	0.162328	0.933833	NA
SCGF_B	RBL1	ivw	2	-0.0426228	0.0533501	0.424333	0.995481	NA
SCGF_B	RP11-298I3.1	ivw	3	0.0121509	0.0216806	0.575171	0.999914	NA
SCGF_B	ATP6V1G1	ivw	3	-0.0703095	0.0595405	0.237655	0.963401	NA
SCGF_B	DARS	ivw	11	-0.0285986	0.0173896	0.100056	0.886726	NA
SCGF_B	PRKCDBP	ivw	14	-0.00277856	0.0114048	0.807518	0.999914	NA
SCGF_B	PTPRO	ivw	2	0.0132752	0.0278358	0.633425	0.999914	NA
SCGF_B	ZNF587	ivw	2	-0.0251713	0.0694292	0.716944	0.999914	NA
SCGF_B	ELOF1	ivw	3	-0.0291934	0.0306294	0.34053	0.985534	NA
SCGF_B	LRRC46	ivw	3	-0.0372729	0.0282823	0.187541	0.946122	NA
SCGF_B	TRAV26-1	ivw	2	0.0824063	0.0668203	0.217482	0.956495	NA
SCGF_B	OR52K3P	ivw	10	0.00271257	0.0170176	0.873355	0.999914	NA
SCGF_B	C1orf145	ivw	2	0.0517115	0.0383529	0.177559	0.942193	NA
SCGF_B	AL359314.1	ivw	2	-0.156681	0.0335433	2.99738e-06	0.00909943	Full
SCGF_B	VIPR1	ivw	16	-0.000620601	0.013091	0.962189	0.999914	NA
SCGF_B	MASTL	ivw	19	-0.00408219	0.0130022	0.753551	0.999914	NA
SCGF_B	VAMP1	ivw	10	-0.0239675	0.0144577	0.0973651	0.882562	NA
SCGF_B	LINC00339	ivw	19	0.020609	0.0154306	0.181682	0.943543	NA
SCGF_B	SNX21	ivw	3	-0.0210958	0.0425344	0.619916	0.999914	NA
SCGF_B	RAB24	ivw	2	-0.0860442	0.0569175	0.130601	0.915298	NA
SCGF_B	CCDC151	ivw	3	0.00324209	0.0467653	0.944729	0.999914	NA
SCGF_B	SEZ6L	ivw	2	0.0491304	0.0318846	0.123345	0.910226	NA
SCGF_B	BIRC5	ivw	2	-0.0398558	0.0314705	0.205353	0.951463	NA
SCGF_B	APOBEC3B	ivw	2	0.0196568	0.0211333	0.352301	0.987486	NA
SCGF_B	LINC00534	ivw	2	0.0235269	0.0572706	0.681218	0.999914	NA
SCGF_B	RP11-380M21.4	ivw	7	0.0108438	0.0258372	0.674708	0.999914	NA
SCGF_B	IGF1R	ivw	9	0.0155306	0.0227933	0.495639	0.999004	NA
SCGF_B	MAGOHB	ivw	2	-0.0368354	0.0696756	0.597035	0.999914	NA
SCGF_B	PNRC1	ivw	4	0.00645426	0.0484296	0.893979	0.999914	NA
SCGF_B	ABHD5	ivw	3	-0.011297	0.0263312	0.667897	0.999914	NA
SCGF_B	VANGL1	ivw	3	-0.0350802	0.0332296	0.291108	0.976386	NA
SCGF_B	VAV2	ivw	5	0.0174023	0.0267137	0.514765	0.999914	NA
SCGF_B	MTHFSD	ivw	7	0.00395021	0.0243211	0.870976	0.999914	NA
SCGF_B	TRANK1	ivw	6	0.0437405	0.0218854	0.0456496	0.795197	Sufficient
SCGF_B	GNB5	ivw	5	0.0222561	0.0652423	0.733006	0.999914	NA
SCGF_B	SLC2A1-AS1	ivw	6	-0.012104	0.0170316	0.477285	0.998544	NA
SCGF_B	IL6R	ivw	2	0.0650895	0.0920657	0.479573	0.998544	NA
SCGF_B	SLC7A5	ivw	5	0.0182843	0.0277938	0.51063	0.999662	NA
SCGF_B	SPECC1	ivw	3	-0.0351472	0.0272584	0.197256	0.948341	NA
SCGF_B	PIK3AP1	ivw	3	-0.0172373	0.0519549	0.740059	0.999914	NA
SCGF_B	ERVK13-1	ivw	2	0.0384626	0.0216987	0.0762988	0.856699	NA
SCGF_B	TYMP	ivw	16	0.0314003	0.0134252	0.0193403	0.680693	Sufficient
SCGF_B	DDX60L	ivw	13	-0.0145676	0.0107442	0.175145	0.940934	NA
SCGF_B	RP11-433J8.1	ivw	2	-0.072584	0.0445629	0.103355	0.889523	NA
SCGF_B	TFRC	ivw	5	0.00714568	0.02844	0.801617	0.999914	NA
SCGF_B	PTGER4	ivw	8	0.0149819	0.0206232	0.467558	0.998544	NA
SCGF_B	C5	ivw	18	-0.00455313	0.011687	0.696839	0.999914	NA
SCGF_B	GRPEL1	ivw	2	0.119839	0.104757	0.252637	0.96796	NA
SCGF_B	OSBPL1A	ivw	6	0.00380992	0.0188926	0.84018	0.999914	NA
SCGF_B	CORO1C	ivw	6	0.00161496	0.0206644	0.937707	0.999914	NA
SCGF_B	LANCL2	ivw	2	-0.0629322	0.0451063	0.162956	0.934275	NA
SCGF_B	H1FX	ivw	3	-0.0115646	0.0579584	0.841846	0.999914	NA
SCGF_B	NELL2	ivw	5	0.0189807	0.0184451	0.303461	0.978988	NA
SCGF_B	USP32P2	ivw	8	0.0112803	0.0136638	0.409054	0.994215	NA
SCGF_B	BTBD2	ivw	4	0.0390625	0.0430568	0.364284	0.990145	NA
SCGF_B	LRRC37A4P	ivw	11	-0.0014943	0.0117144	0.898496	0.999914	NA
SCGF_B	MBP	ivw	8	0.00184265	0.0148193	0.901046	0.999914	NA
SCGF_B	LMBRD2	ivw	3	0.00672419	0.0383134	0.860683	0.999914	NA
SCGF_B	ARFGAP3	ivw	2	-0.0180644	0.0528444	0.732471	0.999914	NA
SCGF_B	PHLDB3	ivw	11	0.0196758	0.0125457	0.116804	0.904922	NA
SCGF_B	ITGA5	ivw	2	-0.0787495	0.0695914	0.257804	0.969206	NA
SCGF_B	C1orf174	ivw	3	-0.00815138	0.0279063	0.770212	0.999914	NA
SCGF_B	PPP2R5D	ivw	2	0.00993191	0.0553141	0.857502	0.999914	NA
SCGF_B	NBL1	ivw	12	-0.000489824	0.012437	0.968584	0.999914	NA
SCGF_B	MTHFD1	ivw	3	0.0235807	0.0346756	0.496482	0.999125	NA
SCGF_B	POMT1	ivw	3	0.0100195	0.0334542	0.76456	0.999914	NA
SCGF_B	AC007395.4	ivw	4	0.00245186	0.0223447	0.912624	0.999914	NA
SCGF_B	WDR86-AS1	ivw	4	0.00199969	0.0307101	0.948082	0.999914	NA
SCGF_B	LPCAT2	ivw	22	0.00525182	0.00840597	0.53212	0.999914	NA
SCGF_B	KDM5B	ivw	4	0.0286983	0.0485811	0.554702	0.999914	NA
SCGF_B	FLII	ivw	2	0.0221226	0.0314178	0.481345	0.998544	NA
SCGF_B	UTS2D	ivw	2	-0.000816021	0.0370814	0.982443	0.999914	NA
SCGF_B	C21orf59	ivw	3	-0.037004	0.0444479	0.405114	0.993613	NA
SCGF_B	AC068282.3	ivw	13	0.00146593	0.0126897	0.908032	0.999914	NA
SCGF_B	PCSK4	ivw	2	-0.0098538	0.0241066	0.682716	0.999914	NA
SCGF_B	ZNF75A	ivw	3	0.00137485	0.0562576	0.980503	0.999914	NA
SCGF_B	ZDHHC16	ivw	2	0.0354313	0.0750575	0.636887	0.999914	NA
SCGF_B	WSB2	ivw	5	-0.0136893	0.0149841	0.360934	0.989472	NA
SCGF_B	PSPHP1	ivw	9	-0.0153247	0.0214675	0.475316	0.998544	NA
SCGF_B	DUSP18	ivw	22	0.00869069	0.0103066	0.399106	0.992991	NA
SCGF_B	RP3-449M8.9	ivw	3	-0.031459	0.0329881	0.340262	0.985364	NA
SCGF_B	USP14	ivw	3	0.0745407	0.0291445	0.0105388	0.593056	Sufficient
SCGF_B	ROBO3	ivw	9	0.0152402	0.0130875	0.244229	0.965311	NA
SCGF_B	RP11-341G23.4	ivw	6	0.205839	0.0565218	0.000270776	0.177725	Sufficient
SCGF_B	ZNF252P	ivw	5	-0.000804203	0.0209229	0.96934	0.999914	NA
SCGF_B	BID	ivw	2	0.0653834	0.0613351	0.286422	0.975202	NA
SCGF_B	ARRDC5	ivw	11	-0.00436791	0.0134467	0.745309	0.999914	NA
SCGF_B	SASS6	ivw	2	-0.0123821	0.0288852	0.668165	0.999914	NA
SCGF_B	LRRC33	ivw	8	0.0106399	0.0132821	0.423093	0.995419	NA
SCGF_B	SNORA42	ivw	2	0.0120569	0.0433233	0.780782	0.999914	NA
SCGF_B	FOXK2	ivw	2	-0.0438518	0.071024	0.536957	0.999914	NA
SCGF_B	RP11-589N15.2	ivw	3	0.0452246	0.113342	0.689885	0.999914	NA
SCGF_B	ANTXRLP1	ivw	2	0.0538348	0.0410116	0.189294	0.946483	NA
SCGF_B	ARHGAP5	ivw	2	0.0388336	0.0359163	0.279597	0.974037	NA
SCGF_B	CYBA	ivw	2	0.0209097	0.109252	0.848221	0.999914	NA
SCGF_B	PIM3	ivw	8	-0.0346878	0.0248226	0.162285	0.933833	NA
SCGF_B	CYP4F29P	ivw	5	-0.011855	0.0286186	0.678698	0.999914	NA
SCGF_B	RRN3P3	ivw	2	-0.0302081	0.0609164	0.619969	0.999914	NA
SCGF_B	TUBA1C	ivw	3	-0.0280718	0.0242747	0.247509	0.966275	NA
SCGF_B	LRRC48	ivw	3	-0.0170625	0.0325331	0.599954	0.999914	NA
SCGF_B	RAB38	ivw	11	0.0146018	0.00903101	0.105911	0.892699	NA
SCGF_B	PRR5L	ivw	5	-0.0632017	0.0249833	0.0114143	0.604517	Sufficient
SCGF_B	CDRT15P1	ivw	6	0.00188462	0.0174667	0.914077	0.999914	NA
SCGF_B	PPL	ivw	3	-0.0549329	0.0296605	0.0640182	0.83531	NA
SCGF_B	CDKAL1	ivw	6	0.0350829	0.0274084	0.200543	0.949901	NA
SCGF_B	EXOC3	ivw	15	0.00833043	0.0116008	0.4727	0.998544	NA
SCGF_B	ADAMTS17	ivw	5	-0.0407424	0.0297521	0.170875	0.938884	NA
SCGF_B	GPN3	ivw	17	0.0199211	0.0109144	0.0679691	0.843941	NA
SCGF_B	B3GNTL1	ivw	7	0.00654379	0.0151384	0.665549	0.999914	NA
SCGF_B	ZNF35	ivw	8	0.00264449	0.0220271	0.904439	0.999914	NA
SCGF_B	CYP2C8	ivw	2	-0.0178326	0.0621409	0.774135	0.999914	NA
SCGF_B	YPEL3	ivw	3	-0.00242369	0.0265787	0.927342	0.999914	NA
SCGF_B	CD52	ivw	5	0.0214454	0.019552	0.272712	0.972332	NA
SCGF_B	AC018755.16	ivw	7	0.00213955	0.0263014	0.935166	0.999914	NA
SCGF_B	CDKN2D	ivw	3	0.0222979	0.0355505	0.530517	0.999914	NA
SCGF_B	SNAPC4	ivw	3	-0.0656806	0.0355011	0.0642992	0.836012	NA
SCGF_B	ALS2CL	ivw	3	-0.0757356	0.110536	0.493237	0.998822	NA
SCGF_B	UBE2S	ivw	2	-0.129691	0.24022	0.589277	0.999914	NA
SCGF_B	ADC	ivw	2	-0.056565	0.0731825	0.439563	0.996135	NA
SCGF_B	CTD-2184D3.7	ivw	2	0.0682819	0.0303536	0.0244779	0.714575	Sufficient
SCGF_B	NEO1	ivw	8	0.00751905	0.020639	0.715624	0.999914	NA
SCGF_B	C7orf50	ivw	4	-0.0107314	0.0258991	0.678616	0.999914	NA
SCGF_B	NEK1	ivw	4	0.04104	0.0214548	0.055766	0.82127	NA
SCGF_B	FAM66D	ivw	2	0.102137	0.0609029	0.0935323	0.879636	NA
SCGF_B	FAIM2	ivw	2	0.0504959	0.0406831	0.214532	0.955872	NA
SCGF_B	DDX19A	ivw	2	0.0380987	0.122046	0.754914	0.999914	NA
SCGF_B	TSPAN16	ivw	2	0.0289802	0.0517582	0.575537	0.999914	NA
SCGF_B	CTC-548K16.2	ivw	4	0.0499909	0.0579685	0.388478	0.992457	NA
SCGF_B	MED16	ivw	11	0.0204284	0.015687	0.192829	0.947317	NA
SCGF_B	FASN	ivw	3	-0.0145728	0.0221486	0.510569	0.999662	NA
SCGF_B	FKBP1A	ivw	9	-0.0103139	0.0153141	0.500636	0.999466	NA
SCGF_B	NFATC1	ivw	3	0.0154465	0.0270271	0.567649	0.999914	NA
SCGF_B	ASS1P1	ivw	6	0.0392174	0.0260892	0.132787	0.916953	NA
SCGF_B	POFUT2	ivw	3	-0.00426271	0.0478208	0.928971	0.999914	NA
SCGF_B	PDP1	ivw	2	-0.0198108	0.0555084	0.721169	0.999914	NA
SCGF_B	POU2F3	ivw	2	-0.0570119	0.054011	0.291169	0.976386	NA
SCGF_B	LINC00265	ivw	8	0.0220007	0.0181174	0.224616	0.959605	NA
SCGF_B	RP11-345J4.8	ivw	3	0.0102489	0.0284343	0.718518	0.999914	NA
SCGF_B	AGAP1	ivw	4	-0.00115234	0.0208878	0.956005	0.999914	NA
SCGF_B	CTC-360G5.6	ivw	2	-0.0432113	0.0249305	0.0830477	0.865281	NA
SCGF_B	CXCR6	ivw	7	-0.0333765	0.0400009	0.404059	0.993574	NA
SCGF_B	USB1	ivw	3	-0.0120699	0.0385567	0.754247	0.999914	NA
SCGF_B	DNAJA4	ivw	4	0.00185861	0.0192879	0.923233	0.999914	NA
SCGF_B	AF146191.4	ivw	2	0.030075	0.0303226	0.321279	0.981861	NA
SCGF_B	RP11-356N1.2	ivw	3	-0.0103245	0.0216518	0.633476	0.999914	NA
SCGF_B	MAPK7	ivw	2	0.0269692	0.0638377	0.672686	0.999914	NA
SCGF_B	PHF2	ivw	4	0.103002	0.0399585	0.009945	0.586089	Sufficient
SCGF_B	PJA2	ivw	7	-0.0496747	0.0179283	0.00559283	0.504473	Sufficient
SCGF_B	FLNB	ivw	6	0.00378044	0.0202271	0.851739	0.999914	NA
SCGF_B	MANF	ivw	2	0.116376	0.107302	0.278116	0.973474	NA
SCGF_B	PPP2R3C	ivw	13	0.00779704	0.0103294	0.450345	0.997293	NA
SCGF_B	ZNF514	ivw	9	0.0017281	0.0100923	0.864043	0.999914	NA
SCGF_B	PRMT7	ivw	4	0.0771018	0.043992	0.0796651	0.859997	NA
SCGF_B	AC006129.2	ivw	2	0.0232325	0.037186	0.532126	0.999914	NA
SCGF_B	GLUL	ivw	3	-0.0602714	0.030803	0.0503858	0.807536	NA
SCGF_B	JKAMP	ivw	2	0.0175498	0.015813	0.267069	0.971178	NA
SCGF_B	HSBP1	ivw	8	-0.0111757	0.0215669	0.604329	0.999914	NA
SCGF_B	SLC15A2	ivw	2	-0.0432251	0.032929	0.189292	0.946483	NA
SCGF_B	NEGR1	ivw	5	0.027775	0.0220639	0.208087	0.952653	NA
SCGF_B	VSIG8	ivw	3	-0.123841	0.0560856	0.027239	0.727553	Sufficient
SCGF_B	GUSBP1	ivw	3	-0.0122004	0.0418221	0.7705	0.999914	NA
SCGF_B	COQ7	ivw	2	0.0211832	0.0278649	0.447129	0.996607	NA
SCGF_B	C21orf58	ivw	4	0.0722764	0.0476729	0.129497	0.914336	NA
SCGF_B	PRDX6	ivw	10	-0.0140518	0.0223138	0.528867	0.999914	NA
SCGF_B	NME1	ivw	8	0.0159713	0.0186349	0.391409	0.992703	NA
SCGF_B	MADD	ivw	5	0.00418083	0.0124057	0.736111	0.999914	NA
SCGF_B	FFAR3	ivw	3	0.0593798	0.022587	0.00856519	0.5618	Sufficient
SCGF_B	MYBL2	ivw	2	0.039013	0.0426543	0.360385	0.989123	NA
SCGF_B	SLC35B3	ivw	3	0.0112266	0.0277544	0.685846	0.999914	NA
SCGF_B	HOMEZ	ivw	2	-0.00012727	0.0352589	0.99712	0.999914	NA
SCGF_B	PTPRC	ivw	2	0.0827606	0.116964	0.479211	0.998544	NA
SCGF_B	GCM1	ivw	3	-0.00836185	0.0254971	0.742947	0.999914	NA
SCGF_B	TRIM6	ivw	13	-0.00597452	0.0226572	0.792018	0.999914	NA
SCGF_B	B4GALT1	ivw	4	0.0641869	0.020816	0.00204559	0.378327	Sufficient
SCGF_B	GNPDA2	ivw	3	-0.00260537	0.0702425	0.970412	0.999914	NA
SCGF_B	CCDC154	ivw	3	-0.00192015	0.0456997	0.966485	0.999914	NA
SCGF_B	PTPRJ	ivw	3	0.022407	0.0275567	0.416149	0.994442	NA
SCGF_B	PYGL	ivw	2	0.0034997	0.0259254	0.892619	0.999914	NA
SCGF_B	RP11-483P21.2	ivw	4	0.024801	0.0253921	0.328706	0.983476	NA
SCGF_B	ZC3H12D	ivw	2	-0.0242605	0.0483417	0.615769	0.999914	NA
SCGF_B	LINC00494	ivw	2	-0.0235465	0.0912882	0.796456	0.999914	NA
SCGF_B	DARC	ivw	2	-0.00705253	0.0387643	0.855635	0.999914	NA
SCGF_B	USP36	ivw	14	0.0238303	0.0107044	0.0259995	0.721816	Sufficient
SCGF_B	MARCH2	ivw	4	-0.024526	0.0353294	0.487551	0.998544	NA
SCGF_B	RREB1	ivw	2	-0.0909444	0.0316356	0.00404347	0.463402	Sufficient
SCGF_B	RP11-473M20.9	ivw	6	-0.0044748	0.0232243	0.847212	0.999914	NA
SCGF_B	RPS26	ivw	2	-0.0487093	0.0191485	0.0109664	0.600035	Sufficient
SCGF_B	CCDC81	ivw	2	-0.0136448	0.080704	0.86574	0.999914	NA
SCGF_B	RP11-319G6.1	ivw	3	0.0036448	0.038516	0.924608	0.999914	NA
SCGF_B	USP49	ivw	2	-0.0590451	0.0408336	0.14818	0.92587	NA
SCGF_B	MOCOS	ivw	2	0.0813126	0.0338869	0.0164163	0.658412	Sufficient
SCGF_B	RP11-73M18.8	ivw	5	0.0506766	0.0519702	0.329506	0.983533	NA
SCGF_B	PLCG1	ivw	3	-0.0695963	0.0592618	0.24024	0.963732	NA
SCGF_B	WDR75	ivw	2	0.0540049	0.0453847	0.234072	0.96298	NA
SCGF_B	ARL11	ivw	4	0.0265103	0.057294	0.643575	0.999914	NA
SCGF_B	VPS8	ivw	8	-0.00825206	0.0224121	0.712727	0.999914	NA
SCGF_B	RP11-447M12.2	ivw	4	-0.0114039	0.0269	0.671612	0.999914	NA
SCGF_B	DR1	ivw	10	-0.0149961	0.0230874	0.515991	0.999914	NA
SCGF_B	ZNF611	ivw	2	0.0921845	0.0632921	0.145257	0.924555	NA
SCGF_B	PTGR2	ivw	4	-0.00994476	0.0489797	0.839105	0.999914	NA
SCGF_B	AC016722.2	ivw	2	0.0334656	0.0749139	0.655077	0.999914	NA
SCGF_B	PHOSPHO2	ivw	9	-0.0188221	0.0137673	0.171577	0.939555	NA
SCGF_B	DUT	ivw	2	-0.0202429	0.0309898	0.51362	0.999864	NA
SCGF_B	EIF2B1	ivw	9	-0.0184718	0.0201661	0.359674	0.988975	NA
SCGF_B	PHLDA1	ivw	3	-0.00190382	0.100033	0.984816	0.999914	NA
SCGF_B	ZIK1	ivw	5	-0.0178001	0.0290102	0.539493	0.999914	NA
SCGF_B	TNIP3	ivw	4	0.0887585	0.0396867	0.0253204	0.718701	Sufficient
SCGF_B	LARP1B	ivw	2	-0.00396215	0.0416439	0.924201	0.999914	NA
SCGF_B	IARS	ivw	3	0.0140584	0.0196625	0.474617	0.998544	NA
SCGF_B	BBS4	ivw	4	-0.0188459	0.0138492	0.173577	0.940588	NA
SCGF_B	MGST2	ivw	10	0.0269453	0.0169458	0.111816	0.899065	NA
SCGF_B	CD14	ivw	10	-0.0177202	0.0143056	0.215462	0.955872	NA
SCGF_B	PFKL	ivw	4	0.0464649	0.0429731	0.279583	0.974037	NA
SCGF_B	ZSCAN9	ivw	8	-0.00387653	0.0119876	0.746409	0.999914	NA
SCGF_B	AC020956.3	ivw	4	0.00671241	0.028594	0.814404	0.999914	NA
SCGF_B	FAM89B	ivw	4	-0.0244503	0.0212702	0.250345	0.96738	NA
SCGF_B	ZNF626	ivw	7	0.0178779	0.0212405	0.399962	0.993118	NA
SCGF_B	SWAP70	ivw	7	-0.00765949	0.0200731	0.702773	0.999914	NA
SCGF_B	HMGB1P31	ivw	5	0.00504952	0.0302052	0.867233	0.999914	NA
SCGF_B	TDRKH	ivw	7	-0.0193345	0.0181034	0.28552	0.975165	NA
SCGF_B	ALKBH5	ivw	4	-0.0343013	0.0207635	0.0985341	0.884038	NA
SCGF_B	TEX261	ivw	3	-0.0361078	0.0303715	0.234491	0.963116	NA
SCGF_B	TAPT1-AS1	ivw	7	0.0282473	0.0189951	0.136993	0.919298	NA
SCGF_B	MRPL54	ivw	7	0.0101704	0.0143605	0.478809	0.998544	NA
SCGF_B	NUDT1	ivw	4	-0.0588956	0.0310605	0.0579391	0.826588	NA
SCGF_B	CSE1L	ivw	5	-0.00255679	0.0217614	0.90647	0.999914	NA
SCGF_B	SGK223	ivw	2	-0.0821049	0.0902792	0.36311	0.990145	NA
SCGF_B	CLIC5	ivw	3	-0.0126522	0.033662	0.707021	0.999914	NA
SCGF_B	CLUAP1	ivw	3	0.0290092	0.0433877	0.503747	0.999662	NA
SCGF_B	DDO	ivw	8	-0.0232377	0.0215321	0.280493	0.974279	NA
SCGF_B	CXCL16	ivw	6	0.00362589	0.0198882	0.855336	0.999914	NA
SCGF_B	TOX2	ivw	5	-0.012295	0.0263898	0.641287	0.999914	NA
SCGF_B	APOLD1	ivw	3	-0.0130633	0.0185679	0.48172	0.998544	NA
SCGF_B	PRKCA	ivw	8	-0.0105169	0.0232462	0.650971	0.999914	NA
SCGF_B	COCH	ivw	3	0.0335675	0.0233002	0.149682	0.926316	NA
SCGF_B	FAM63B	ivw	2	0.0114196	0.0276667	0.679784	0.999914	NA
SCGF_B	ZFAND3	ivw	2	0.0199209	0.025134	0.428019	0.996099	NA
SCGF_B	RCSD1	ivw	7	-0.0156629	0.0211388	0.458719	0.998097	NA
SCGF_B	UPK3A	ivw	6	-0.018328	0.0221167	0.407277	0.994114	NA
SCGF_B	TECPR1	ivw	14	0.00405127	0.013504	0.764173	0.999914	NA
SCGF_B	FANCA	ivw	4	0.00710235	0.0156678	0.650326	0.999914	NA
SCGF_B	KLC1	ivw	5	0.0402958	0.0226883	0.0757226	0.856373	NA
SCGF_B	PPP1R37	ivw	3	0.0684575	0.0303559	0.0241232	0.713464	Sufficient
SCGF_B	HDDC3	ivw	3	0.0204972	0.038968	0.598888	0.999914	NA
SCGF_B	FMO5	ivw	3	0.0316278	0.042963	0.461631	0.998385	NA
SCGF_B	ZNF518B	ivw	5	-0.00835237	0.0263542	0.751299	0.999914	NA
SCGF_B	SIRT5	ivw	2	-0.0118156	0.0307298	0.700607	0.999914	NA
SCGF_B	SPRED2	ivw	4	0.00527954	0.0296081	0.858476	0.999914	NA
SCGF_B	AC125232.1	ivw	6	-0.0166313	0.0228542	0.466787	0.998544	NA
SCGF_B	SMAD5	ivw	17	-0.00255449	0.0126062	0.839418	0.999914	NA
SCGF_B	C14orf2	ivw	2	0.0645665	0.0433912	0.136748	0.918876	NA
SCGF_B	MARCH5	ivw	2	-0.0486572	0.0410962	0.23642	0.963297	NA
SCGF_B	ZNF343	ivw	3	0.076362	0.0404393	0.0589844	0.828625	NA
SCGF_B	SLFN12	ivw	4	-0.0360786	0.0247704	0.145249	0.92455	NA
SCGF_B	EMC1	ivw	5	0.0172679	0.0235211	0.462861	0.998446	NA
SCGF_B	ZC3H12C	ivw	5	-0.0214123	0.0159365	0.179078	0.943086	NA
SCGF_B	CEACAMP3	ivw	11	0.00247437	0.0162322	0.878843	0.999914	NA
SCGF_B	APOBEC3C	ivw	8	0.0151272	0.0205811	0.462338	0.998446	NA
SCGF_B	PLSCR1	ivw	2	-0.00509943	0.0332764	0.878205	0.999914	NA
SCGF_B	RP11-120K18.3	ivw	3	-0.0436492	0.0431947	0.312245	0.980575	NA
SCGF_B	SFXN5	ivw	2	-0.0095311	0.0694589	0.890857	0.999914	NA
SCGF_B	SPINK2	ivw	5	0.00786565	0.0230019	0.732384	0.999914	NA
SCGF_B	FBXO25	ivw	2	0.0369999	0.0550634	0.501615	0.999568	NA
SCGF_B	SLC29A4	ivw	4	-0.068166	0.0392825	0.0826919	0.864919	NA
SCGF_B	RP11-552M11.8	ivw	3	-0.0101117	0.0278067	0.716124	0.999914	NA
SCGF_B	EPPK1	ivw	5	0.0207188	0.0242971	0.393811	0.992703	NA
SCGF_B	PIGB	ivw	4	0.0612802	0.0298221	0.0398925	0.777507	Sufficient
SCGF_B	FAM160A2	ivw	8	-0.00840114	0.0121231	0.488318	0.998544	NA
SCGF_B	ZNF117	ivw	5	-0.0219167	0.0242915	0.366931	0.990394	NA
SCGF_B	PUS7L	ivw	4	-0.122552	0.0466458	0.00860676	0.562302	Sufficient
SCGF_B	RP1-199J3.5	ivw	2	0.00488228	0.0498444	0.921972	0.999914	NA
SCGF_B	PKN3	ivw	4	-0.0272385	0.0187023	0.145275	0.924555	NA
SCGF_B	RP11-582J16.5	ivw	2	0.00792086	0.0681063	0.907414	0.999914	NA
SCGF_B	DOCK3	ivw	3	-0.00175057	0.090747	0.984609	0.999914	NA
SCGF_B	AP001046.5	ivw	3	-0.0695397	0.105253	0.508811	0.999662	NA
SCGF_B	BANF1	ivw	10	-0.0373079	0.0217429	0.086186	0.868725	NA
SCGF_B	RP4-798A10.2	ivw	4	-0.00574423	0.0295682	0.845964	0.999914	NA
SCGF_B	SYN2	ivw	4	-0.00501863	0.045401	0.911981	0.999914	NA
SCGF_B	CTBS	ivw	7	-0.00265107	0.021274	0.900828	0.999914	NA
SCGF_B	ACAT2	ivw	2	-0.0494706	0.0260774	0.0578187	0.826315	NA
SCGF_B	ADSL	ivw	2	-0.0329541	0.0344421	0.33867	0.984987	NA
SCGF_B	SEMA3A	ivw	2	-0.00131627	0.046947	0.977632	0.999914	NA
SCGF_B	H3F3A	ivw	4	0.0237457	0.0327704	0.468692	0.998544	NA
SCGF_B	RP11-3J10.4	ivw	2	0.00282718	0.0395238	0.942975	0.999914	NA
SCGF_B	RP11-779O18.3	ivw	3	-0.0131953	0.0286308	0.644886	0.999914	NA
SCGF_B	RPLP1	ivw	3	0.0584317	0.0599584	0.329789	0.983533	NA
SCGF_B	MON1A	ivw	2	0.134885	0.053914	0.0123545	0.615894	Sufficient
SCGF_B	GNG7	ivw	4	-0.0235589	0.0326711	0.470852	0.998544	NA
SCGF_B	ZNF682	ivw	2	0.0914487	0.0712693	0.199442	0.949649	NA
SCGF_B	OR7D2	ivw	10	-0.0136589	0.012634	0.279642	0.974037	NA
SCGF_B	COL4A1	ivw	2	0.0270785	0.0334255	0.417875	0.994761	NA
SCGF_B	NOL6	ivw	6	-0.0266493	0.0205386	0.194452	0.947707	NA
SCGF_B	SAR1A	ivw	4	-0.0124375	0.0222397	0.575994	0.999914	NA
SCGF_B	TRAV9-2	ivw	2	0.0675973	0.0399256	0.09044	0.874842	NA
SCGF_B	FLOT1	ivw	12	0.0110197	0.034325	0.74818	0.999914	NA
SCGF_B	OMA1	ivw	6	0.00133101	0.0147196	0.92795	0.999914	NA
SCGF_B	ZZZ3	ivw	2	0.0650345	0.0513632	0.205452	0.951487	NA
SCGF_B	PMPCB	ivw	2	0.0707078	0.152931	0.64383	0.999914	NA
SCGF_B	ACOX1	ivw	21	-0.00503817	0.00924979	0.585974	0.999914	NA
SCGF_B	GPM6A	ivw	5	0.022239	0.0261452	0.394993	0.99276	NA
SCGF_B	RP11-356C4.5	ivw	6	-0.00989276	0.0195807	0.613397	0.999914	NA
SCGF_B	SNCA	ivw	3	0.0251158	0.0282075	0.373255	0.991132	NA
SCGF_B	SLC24A3	ivw	5	-0.00773305	0.0256228	0.762802	0.999914	NA
SCGF_B	CA13	ivw	3	-0.0116564	0.0336595	0.729114	0.999914	NA
SCGF_B	PRPSAP1	ivw	3	-0.00687813	0.0471445	0.884004	0.999914	NA
SCGF_B	MDM2	ivw	5	0.0438288	0.0225407	0.0518441	0.812162	NA
SCGF_B	C6orf120	ivw	4	-0.0412131	0.0257856	0.109976	0.89758	NA
SCGF_B	HS3ST3B1	ivw	2	0.037657	0.0483317	0.435899	0.996135	NA
SCGF_B	TPP2	ivw	8	-0.0134245	0.0167548	0.422998	0.995419	NA
SCGF_B	TUSC3	ivw	2	0.0431704	0.0521326	0.40762	0.994114	NA
SCGF_B	GPLD1	ivw	2	0.133795	0.327265	0.682666	0.999914	NA
SCGF_B	PLXND1	ivw	2	-0.0472572	0.0812581	0.560857	0.999914	NA
SCGF_B	ATG16L1	ivw	2	-0.00159075	0.0354871	0.964246	0.999914	NA
SCGF_B	TMTC1	ivw	18	-0.014886	0.0069048	0.0310915	0.745827	Sufficient
SCGF_B	SRPK1	ivw	4	-0.00516196	0.0375206	0.890575	0.999914	NA
SCGF_B	FAM200B	ivw	10	-0.0226707	0.0120374	0.0596527	0.829494	NA
SCGF_B	B4GALNT3	ivw	3	0.01609	0.0210204	0.444006	0.996273	NA
SCGF_B	RP11-534L20.5	ivw	5	0.00817284	0.016577	0.621997	0.999914	NA
SCGF_B	NLRP2	ivw	10	0.00721871	0.0113891	0.526194	0.999914	NA
SCGF_B	DHX37	ivw	2	0.0602761	0.0786942	0.443704	0.996223	NA
SCGF_B	KAT8	ivw	3	0.0164235	0.0268151	0.540224	0.999914	NA
SCGF_B	MAD2L1	ivw	2	0.023202	0.0234893	0.323267	0.98259	NA
SCGF_B	AGMAT	ivw	2	-0.0401626	0.0789655	0.611026	0.999914	NA
SCGF_B	EFHD2	ivw	5	-0.00153812	0.0127397	0.903901	0.999914	NA
SCGF_B	KIRREL3	ivw	3	0.0903366	0.0413525	0.028922	0.73609	Sufficient
SCGF_B	AC073115.7	ivw	4	0.0361314	0.0270864	0.182226	0.943543	NA
SCGF_B	NXPE3	ivw	5	0.0219438	0.0196697	0.264589	0.970475	NA
SCGF_B	AC018720.10	ivw	2	0.00266992	0.0268335	0.920742	0.999914	NA
SCGF_B	RP11-61F12.1	ivw	3	-0.0070847	0.0281278	0.801138	0.999914	NA
SCGF_B	GAPDHP14	ivw	3	0.00451328	0.037207	0.903452	0.999914	NA
SCGF_B	SCNN1A	ivw	2	0.0699546	0.119022	0.556702	0.999914	NA
SCGF_B	ZG16B	ivw	5	0.000198895	0.0180569	0.991212	0.999914	NA
SCGF_B	RP11-461A8.4	ivw	2	-0.00571679	0.0307415	0.852473	0.999914	NA
SCGF_B	TNNC1	ivw	2	0.0794778	0.0684337	0.245486	0.96557	NA
SCGF_B	EPM2A	ivw	2	0.0286019	0.033748	0.396709	0.992865	NA
SCGF_B	UBAC1	ivw	4	0.0222952	0.0271463	0.411475	0.994221	NA
SCGF_B	NUP214	ivw	2	-0.0582256	0.0958715	0.543633	0.999914	NA
SCGF_B	AMACR	ivw	6	0.0144443	0.0236146	0.540757	0.999914	NA
SCGF_B	CYP2T2P	ivw	8	0.0279708	0.0186874	0.134453	0.917618	NA
SCGF_B	FAM174A	ivw	19	-0.00251319	0.0108311	0.816511	0.999914	NA
SCGF_B	CHST13	ivw	21	-0.00373501	0.00798298	0.639876	0.999914	NA
SCGF_B	ISPD	ivw	3	0.0319639	0.0236863	0.177186	0.942156	NA
SCGF_B	PQLC1	ivw	8	-0.00113032	0.014297	0.936985	0.999914	NA
SCGF_B	STT3A	ivw	2	0.0391501	0.0416054	0.346712	0.986353	NA
SCGF_B	LRPAP1	ivw	3	0.0296215	0.0373894	0.428219	0.996099	NA
SCGF_B	CNTROB	ivw	3	0.00919437	0.0239969	0.701609	0.999914	NA
SCGF_B	AKT1	ivw	3	-0.00876798	0.0235956	0.710195	0.999914	NA
SCGF_B	TSPYL5	ivw	6	-0.0144708	0.0182801	0.428584	0.996108	NA
SCGF_B	TMEM143	ivw	2	-0.011934	0.0471152	0.800041	0.999914	NA
SCGF_B	ALOX15	ivw	5	0.000761657	0.019028	0.968071	0.999914	NA
SCGF_B	CLASP2	ivw	2	0.0438743	0.0745492	0.556178	0.999914	NA
SCGF_B	RP11-443B7.1	ivw	2	-0.00831115	0.0196482	0.672296	0.999914	NA
SCGF_B	PPARA	ivw	2	-0.026326	0.0708226	0.710103	0.999914	NA
SCGF_B	MYO3B	ivw	3	-0.0280419	0.0429698	0.514017	0.999914	NA
SCGF_B	FAM161A	ivw	2	-0.0730285	0.0721833	0.311677	0.98046	NA
SCGF_B	BRD3	ivw	3	-0.0293496	0.0198879	0.140011	0.922294	NA
SCGF_B	LAMP5	ivw	8	0.00746886	0.020245	0.712184	0.999914	NA
SCGF_B	CCDC167	ivw	16	0.00581813	0.0130446	0.655584	0.999914	NA
SCGF_B	GK5	ivw	2	0.091852	0.0668988	0.169752	0.938591	NA
SCGF_B	PARVG	ivw	8	-0.0102889	0.0262207	0.694764	0.999914	NA
SCGF_B	MLH1	ivw	4	0.000191466	0.0323641	0.99528	0.999914	NA
SCGF_B	NOC3L	ivw	6	0.000133569	0.0169737	0.993721	0.999914	NA
SCGF_B	OAF	ivw	3	0.0075157	0.0199456	0.706315	0.999914	NA
SCGF_B	HRSP12	ivw	2	-0.102302	0.076453	0.180864	0.943501	NA
SCGF_B	MSH3	ivw	9	0.00926877	0.0165805	0.576151	0.999914	NA
SCGF_B	MVB12A	ivw	5	0.0246336	0.0225614	0.274899	0.97276	NA
SCGF_B	AC073635.5	ivw	3	0.0162348	0.0303493	0.592696	0.999914	NA
SCGF_B	CD109	ivw	2	-0.00283689	0.0392079	0.942319	0.999914	NA
SCGF_B	STRA13	ivw	4	0.0259714	0.0234746	0.26857	0.971473	NA
SCGF_B	CTD-2516F10.2	ivw	4	0.032345	0.0322491	0.315874	0.981076	NA
SCGF_B	RP3-523C21.1	ivw	2	-0.078763	0.0841565	0.349319	0.98701	NA
SCGF_B	NDRG4	ivw	2	-0.0141712	0.0591229	0.81057	0.999914	NA
SCGF_B	WDR37	ivw	5	-0.0965408	0.0694144	0.164289	0.935002	NA
SCGF_B	P2RX6	ivw	2	-0.0130516	0.0250383	0.602182	0.999914	NA
SCGF_B	PTPN7	ivw	6	0.000565711	0.0190867	0.976355	0.999914	NA
SCGF_B	AC000078.5	ivw	3	-0.0235246	0.0284038	0.407545	0.994114	NA
SCGF_B	BTBD7	ivw	2	0.0106235	0.0348831	0.760711	0.999914	NA
SCGF_B	ZBTB7C	ivw	5	0.0230828	0.0529241	0.662729	0.999914	NA
SCGF_B	FLT1P1	ivw	7	-0.0892055	0.0245038	0.000272132	0.177725	Sufficient
SCGF_B	ME2	ivw	8	0.00246036	0.0187277	0.895478	0.999914	NA
SCGF_B	TEX264	ivw	5	0.0137878	0.0401099	0.731033	0.999914	NA
SCGF_B	WBSCR22	ivw	4	-0.0111025	0.0181601	0.540954	0.999914	NA
SCGF_B	FBXO41	ivw	3	-0.0234809	0.0312408	0.452286	0.997686	NA
SCGF_B	RP11-234K19.2	ivw	4	-0.0215067	0.0280273	0.442876	0.996135	NA
SCGF_B	TRAPPC12	ivw	13	0.0185095	0.0148726	0.213302	0.955193	NA
SCGF_B	SH3BGRL3	ivw	2	-0.0907877	0.0511031	0.0756409	0.856266	NA
SCGF_B	MRPL37	ivw	3	0.0264514	0.0322415	0.411979	0.994221	NA
SCGF_B	ZNF480	ivw	4	0.0205853	0.0332015	0.53525	0.999914	NA
SCGF_B	ZNF713	ivw	3	-0.0180474	0.0335242	0.590342	0.999914	NA
SCGF_B	ISOC1	ivw	8	-0.0132902	0.0159542	0.404834	0.993588	NA
SCGF_B	PAK1	ivw	5	-0.00377519	0.0189737	0.842286	0.999914	NA
SCGF_B	SDSL	ivw	2	0.0151398	0.0339902	0.656019	0.999914	NA
SCGF_B	C1orf192	ivw	2	0.0120163	0.112835	0.915191	0.999914	NA
SCGF_B	VAV3-AS1	ivw	3	-0.0306434	0.0343774	0.372725	0.991072	NA
SCGF_B	RP11-367F23.1	ivw	2	-0.0676295	0.100656	0.501654	0.999568	NA
SCGF_B	ST3GAL5	ivw	9	-0.00588839	0.0198308	0.766519	0.999914	NA
SCGF_B	RP11-319J24.3	ivw	3	-0.00561364	0.0254818	0.825638	0.999914	NA
SCGF_B	ATP1A1OS	ivw	2	-0.0371144	0.0266061	0.163029	0.934275	NA
SCGF_B	PAM16	ivw	4	-0.0079861	0.027871	0.774466	0.999914	NA
SCGF_B	RP1-66C13.3	ivw	3	0.0166719	0.0298686	0.576723	0.999914	NA
SCGF_B	DRD4	ivw	3	-0.0394955	0.0502538	0.431914	0.996135	NA
SCGF_B	ALKBH1	ivw	3	0.0427578	0.0279815	0.126495	0.911653	NA
SCGF_B	FAM13A-AS1	ivw	3	0.00298616	0.0318891	0.925393	0.999914	NA
SCGF_B	FAM173B	ivw	2	0.0209964	0.101975	0.836871	0.999914	NA
SCGF_B	RP11-213G21.1	ivw	2	-0.0333901	0.045711	0.465109	0.998526	NA
SCGF_B	CPA3	ivw	3	-0.00832663	0.0442232	0.850652	0.999914	NA
SCGF_B	C11orf80	ivw	6	-0.034512	0.0208105	0.0972386	0.88251	NA
SCGF_B	RSAD1	ivw	4	-0.015183	0.0424334	0.720487	0.999914	NA
SCGF_B	SUGP2	ivw	6	-0.00210213	0.0213163	0.921443	0.999914	NA
SCGF_B	BMP2	ivw	2	-0.0404034	0.0299557	0.17741	0.942156	NA
SCGF_B	GTPBP3	ivw	4	0.00936169	0.0229821	0.683753	0.999914	NA
SCGF_B	RYR2	ivw	2	-0.0403064	0.0284012	0.155846	0.929849	NA
SCGF_B	ATP6V1E2	ivw	16	0.00908435	0.0139653	0.515374	0.999914	NA
SCGF_B	SAPCD2	ivw	4	0.00895352	0.0358266	0.802655	0.999914	NA
SCGF_B	TP53TG3D	ivw	2	-0.0225384	0.0534416	0.673216	0.999914	NA
SCGF_B	XXYLT1	ivw	6	-0.0194563	0.0338738	0.565712	0.999914	NA
SCGF_B	NFXL1	ivw	28	-0.00567682	0.0087184	0.514962	0.999914	NA
SCGF_B	C19orf10	ivw	2	-0.017912	0.071446	0.802041	0.999914	NA
SCGF_B	ANKRD50	ivw	3	-0.00408892	0.0216544	0.850229	0.999914	NA
SCGF_B	PQLC3	ivw	6	-0.0131321	0.0138641	0.343536	0.985637	NA
SCGF_B	USP39	ivw	8	0.00209915	0.0131072	0.872761	0.999914	NA
SCGF_B	RP11-1024P17.1	ivw	3	-0.0104481	0.0303794	0.730906	0.999914	NA
SCGF_B	TEX2	ivw	3	0.0026479	0.0706995	0.970124	0.999914	NA
SCGF_B	ADAM15	ivw	14	-0.0172881	0.00980936	0.0780001	0.857703	NA
SCGF_B	RP11-76E17.4	ivw	4	0.0096261	0.0191482	0.615165	0.999914	NA
SCGF_B	RNASEH2C	ivw	5	-0.022399	0.0253673	0.377243	0.99179	NA
SCGF_B	DZIP3	ivw	4	-0.00191387	0.0208268	0.926782	0.999914	NA
SCGF_B	GIPC3	ivw	2	-0.0183002	0.01914	0.33901	0.985075	NA
SCGF_B	CTD-2530N21.4	ivw	2	-0.00668142	0.0490104	0.891563	0.999914	NA
SCGF_B	NLRP9P	ivw	5	0.0475317	0.0395552	0.229497	0.961768	NA
SCGF_B	PUSL1	ivw	2	-0.0858814	0.0630859	0.173406	0.940536	NA
SCGF_B	TTC28	ivw	2	0.0469578	0.0346655	0.175546	0.941117	NA
SCGF_B	RP11-16E12.1	ivw	2	-0.0451286	0.0463971	0.330723	0.983695	NA
SCGF_B	RP11-551L14.1	ivw	3	-0.0148332	0.0294363	0.614325	0.999914	NA
SCGF_B	BIN1	ivw	16	-0.0112672	0.0112254	0.315512	0.980985	NA
SCGF_B	VAMP3	ivw	7	0.0493321	0.0172607	0.00426249	0.47108	Sufficient
SCGF_B	TADA2B	ivw	2	0.0712527	0.0715322	0.319205	0.981826	NA
SCGF_B	CD4	ivw	3	-0.0273174	0.0254073	0.282295	0.974314	NA
SCGF_B	ZNF24	ivw	3	-0.0144006	0.0314222	0.64674	0.999914	NA
SCGF_B	STX16	ivw	2	0.0356713	0.0331918	0.282508	0.974389	NA
SCGF_B	CCDC23	ivw	17	0.00301736	0.00824156	0.714279	0.999914	NA
SCGF_B	SATB1	ivw	3	0.0277012	0.0485801	0.56853	0.999914	NA
SCGF_B	C20orf197	ivw	3	-0.0060734	0.0223442	0.785767	0.999914	NA
SCGF_B	DHX32	ivw	15	-0.00640982	0.0115178	0.577859	0.999914	NA
SCGF_B	KLRAP1	ivw	3	0.00775558	0.042631	0.855643	0.999914	NA
SCGF_B	TCF3	ivw	2	-0.0366189	0.0725363	0.613674	0.999914	NA
SCGF_B	STAP1	ivw	3	0.0222663	0.0669909	0.739603	0.999914	NA
SCGF_B	TRIM8	ivw	5	0.0493267	0.0372801	0.185789	0.945492	NA
SCGF_B	RAB44	ivw	3	-0.00778144	0.0275212	0.777373	0.999914	NA
SCGF_B	RP5-874C20.3	ivw	4	0.00896588	0.0206405	0.66401	0.999914	NA
SCGF_B	KCNN4	ivw	10	0.0715764	0.0265392	0.00699658	0.534969	Sufficient
SCGF_B	SNX25	ivw	6	0.0185374	0.0160462	0.247987	0.966709	NA
SCGF_B	AF064858.8	ivw	2	0.0444143	0.081352	0.585099	0.999914	NA
SCGF_B	SLC46A3	ivw	3	-0.0133644	0.0198446	0.50066	0.999466	NA
SCGF_B	AGMO	ivw	2	0.0522437	0.0472779	0.269144	0.971548	NA
SCGF_B	RP11-958N24.2	ivw	4	-0.0258607	0.0182671	0.156865	0.930415	NA
SCGF_B	AC073343.11	ivw	4	-0.100431	0.0435601	0.0211343	0.693351	Sufficient
SCGF_B	C11orf82	ivw	2	-0.025699	0.0434284	0.554014	0.999914	NA
SCGF_B	HAX1	ivw	3	0.0313021	0.0218632	0.152224	0.927903	NA
SCGF_B	POU6F1	ivw	4	-0.0159919	0.0201089	0.42646	0.995834	NA
SCGF_B	IRAK2	ivw	5	0.00916098	0.032354	0.777063	0.999914	NA
SCGF_B	C17orf72	ivw	3	0.00802724	0.0384141	0.834475	0.999914	NA
SCGF_B	PHLDA2	ivw	2	-0.0126826	0.079149	0.872695	0.999914	NA
SCGF_B	RP11-165F24.3	ivw	2	0.0447144	0.0701482	0.523846	0.999914	NA
SCGF_B	RCAN3	ivw	2	0.0848505	0.108927	0.435999	0.996135	NA
SCGF_B	C2orf68	ivw	2	0.101394	0.176024	0.564599	0.999914	NA
SCGF_B	MACF1	ivw	8	0.0380211	0.0171562	0.0266794	0.725094	Sufficient
SCGF_B	SSH2	ivw	9	0.00474115	0.0186591	0.799424	0.999914	NA
SCGF_B	FAS	ivw	4	0.0401546	0.0200225	0.0449126	0.793465	Sufficient
SCGF_B	PLGRKT	ivw	12	-0.00530877	0.012791	0.678114	0.999914	NA
SCGF_B	EFTUD1P1	ivw	3	-0.0742087	0.0575987	0.197616	0.948567	NA
SCGF_B	NAV1	ivw	5	0.00465829	0.0218482	0.831162	0.999914	NA
SCGF_B	CTGLF10P	ivw	3	0.0436042	0.04633	0.34662	0.986324	NA
SCGF_B	ZNF582-AS1	ivw	2	0.0499887	0.020144	0.0130806	0.627585	Sufficient
SCGF_B	IRF2	ivw	3	0.00519821	0.0222691	0.81543	0.999914	NA
SCGF_B	SRA1	ivw	12	0.014453	0.013437	0.282102	0.974309	NA
SCGF_B	FOXP4	ivw	2	-0.00165771	0.107073	0.987648	0.999914	NA
SCGF_B	LNX2	ivw	2	-0.018897	0.0476113	0.691439	0.999914	NA
SCGF_B	CTD-3099C6.9	ivw	3	-0.0456751	0.0539435	0.397151	0.992865	NA
SCGF_B	MNDA	ivw	9	-0.010439	0.0151649	0.491222	0.998681	NA
SCGF_B	ARMC5	ivw	2	0.038083	0.0433249	0.379396	0.992088	NA
SCGF_B	ACTBP8	ivw	16	-0.00927665	0.00973644	0.340703	0.985534	NA
SCGF_B	NOSIP	ivw	2	-0.0314	0.0438102	0.473542	0.998544	NA
SCGF_B	MARCH3	ivw	3	0.00551856	0.0297729	0.85295	0.999914	NA
SCGF_B	PPP4R1	ivw	10	-0.0259375	0.0179538	0.148548	0.926092	NA
SCGF_B	APOL3	ivw	2	-0.0775208	0.0383844	0.0434256	0.789447	Sufficient
SCGF_B	CD177	ivw	6	-0.0279982	0.0249655	0.262086	0.970236	NA
SCGF_B	SMARCA2	ivw	2	0.00868077	0.0661369	0.895574	0.999914	NA
SCGF_B	BACE2	ivw	4	-0.00630664	0.0362763	0.861983	0.999914	NA
SCGF_B	CTD-2001E22.2	ivw	2	0.0555718	0.113351	0.623949	0.999914	NA
SCGF_B	KB-431C1.4	ivw	9	-0.0042746	0.0244334	0.86112	0.999914	NA
SCGF_B	SUCLA2	ivw	4	-0.00852261	0.0290133	0.76895	0.999914	NA
SCGF_B	ZNF317	ivw	4	0.0256218	0.0239184	0.284072	0.974905	NA
SCGF_B	CPSF1P1	ivw	2	-0.0259784	0.0509238	0.609951	0.999914	NA
SCGF_B	AIMP2	ivw	2	0.0470872	0.0649742	0.468633	0.998544	NA
SCGF_B	CKAP2	ivw	15	-6.76875e-05	0.0108971	0.995044	0.999914	NA
SCGF_B	IGFLR1	ivw	5	0.0180859	0.0150099	0.228232	0.961094	NA
SCGF_B	MICAL2	ivw	3	-0.0382661	0.0537167	0.476237	0.998544	NA
SCGF_B	LILRA6	ivw	4	0.0307954	0.028773	0.284489	0.974905	NA
SCGF_B	CHCHD2	ivw	15	0.00684671	0.00642622	0.28668	0.975202	NA
SCGF_B	MIS18BP1	ivw	4	0.0387717	0.0306297	0.205577	0.95154	NA
SCGF_B	ZBTB43	ivw	2	0.042589	0.061331	0.487425	0.998544	NA
SCGF_B	RP11-496I9.1	ivw	3	-0.0721168	0.0479932	0.132931	0.917257	NA
SCGF_B	GALM	ivw	7	0.0471212	0.0371751	0.20496	0.951402	NA
SCGF_B	TRAV3	ivw	3	0.0152446	0.0859736	0.859259	0.999914	NA
SCGF_B	TCF19	ivw	6	0.0190933	0.0216722	0.378315	0.991884	NA
SCGF_B	SNX11	ivw	11	-0.00647858	0.0148939	0.663575	0.999914	NA
SCGF_B	C1orf87	ivw	11	0.006752	0.00849094	0.426497	0.995834	NA
SCGF_B	TIGD6	ivw	3	0.0134177	0.0584596	0.818465	0.999914	NA
SCGF_B	IER3	ivw	11	0.0037151	0.016756	0.824534	0.999914	NA
SCGF_B	PTPRM	ivw	13	-0.015819	0.0112812	0.160841	0.932915	NA
SCGF_B	PRKG1	ivw	2	0.0151626	0.0816733	0.85272	0.999914	NA
SCGF_B	RMDN3	ivw	3	0.012693	0.0399113	0.750461	0.999914	NA
SCGF_B	AC004893.11	ivw	2	-0.0260779	0.0537443	0.62752	0.999914	NA
SCGF_B	OXER1	ivw	4	-0.0285729	0.0394787	0.469217	0.998544	NA
SCGF_B	WDR61	ivw	8	-0.00391506	0.0155371	0.801056	0.999914	NA
SCGF_B	ZNF624	ivw	2	-0.0109716	0.037704	0.771058	0.999914	NA
SCGF_B	AL513477.1	ivw	2	-0.0856285	0.066027	0.194675	0.947759	NA
SCGF_B	EPSTI1	ivw	10	-0.0126655	0.0128628	0.324791	0.982638	NA
SCGF_B	AP001171.1	ivw	2	0.0536385	0.0376617	0.154383	0.929403	NA
SCGF_B	SUCLG1	ivw	2	-0.0113019	0.0581989	0.846024	0.999914	NA
SCGF_B	RNF138	ivw	5	0.0382786	0.0224823	0.0886411	0.872222	NA
SCGF_B	RAD23B	ivw	2	-0.0299843	0.0378593	0.428366	0.996108	NA
SCGF_B	AC007879.5	ivw	2	-0.100731	0.057083	0.0776237	0.857703	NA
SCGF_B	FLNB-AS1	ivw	2	-0.00163243	0.0518766	0.974897	0.999914	NA
SCGF_B	CENPO	ivw	2	-0.0421826	0.0578692	0.466044	0.998544	NA
SCGF_B	AP001053.11	ivw	4	0.000637252	0.027869	0.981757	0.999914	NA
SCGF_B	PPM1F	ivw	11	0.0010213	0.0130984	0.93785	0.999914	NA
SCGF_B	STXBP4	ivw	2	0.00119205	0.0389158	0.975563	0.999914	NA
SCGF_B	ZNF516	ivw	6	0.00692595	0.0291498	0.812192	0.999914	NA
SCGF_B	DENND1A	ivw	5	0.0509021	0.0301458	0.09131	0.875996	NA
SCGF_B	ELAC2	ivw	6	-0.00777494	0.0154051	0.613771	0.999914	NA
SCGF_B	IDH2	ivw	6	-0.00630188	0.0377312	0.867354	0.999914	NA
SCGF_B	ARL4C	ivw	7	-0.0146289	0.0249958	0.558377	0.999914	NA
SCGF_B	KCNK6	ivw	5	-0.0172025	0.0235209	0.464555	0.998484	NA
SCGF_B	TNRC6A	ivw	6	-0.00985	0.0238742	0.679915	0.999914	NA
SCGF_B	CDC42EP3	ivw	5	-0.0140119	0.0350723	0.689513	0.999914	NA
SCGF_B	SLC4A8	ivw	4	0.0104979	0.0560253	0.851365	0.999914	NA
SCGF_B	SLC2A9	ivw	4	0.0389643	0.0258757	0.132112	0.916327	NA
SCGF_B	KRT74	ivw	4	-0.0503362	0.0309957	0.104381	0.890937	NA
SCGF_B	MEFV	ivw	2	-0.0217676	0.0265951	0.413081	0.994221	NA
SCGF_B	LTBP4	ivw	4	-0.0560089	0.0474362	0.237713	0.963401	NA
SCGF_B	HIST1H4H	ivw	14	0.0237342	0.0134196	0.0769553	0.857196	NA
SCGF_B	LAMB2	ivw	4	0.043279	0.020151	0.0317348	0.74937	Sufficient
SCGF_B	SCARB1	ivw	7	-0.010751	0.0164925	0.514482	0.999914	NA
SCGF_B	NT5E	ivw	13	-0.00168909	0.00897461	0.850714	0.999914	NA
SCGF_B	ERCC1	ivw	4	-0.00640242	0.0272024	0.813928	0.999914	NA
SCGF_B	OAS1	ivw	12	-0.0178226	0.00915321	0.0515174	0.810948	NA
SCGF_B	NUFIP2	ivw	5	-0.0272929	0.0377199	0.46933	0.998544	NA
SCGF_B	SNTG2	ivw	3	-0.013461	0.0579241	0.816235	0.999914	NA
SCGF_B	RP11-876N24.4	ivw	2	-0.000124933	0.0379643	0.997374	0.999914	NA
SCGF_B	CPSF4	ivw	2	-0.0777962	0.0904986	0.389988	0.992691	NA
SCGF_B	RP11-492E3.51	ivw	2	0.105533	0.0747682	0.158109	0.931406	NA
SCGF_B	RCC2	ivw	4	0.0207535	0.0220071	0.34566	0.986165	NA
SCGF_B	TP53I13	ivw	2	0.0476029	0.0345229	0.167931	0.936973	NA
SCGF_B	RP11-108M9.5	ivw	2	0.0382744	0.0608461	0.529325	0.999914	NA
SCGF_B	AVL9	ivw	2	0.00425928	0.0571694	0.94061	0.999914	NA
SCGF_B	SP4	ivw	4	-0.0378699	0.0209167	0.0702169	0.848059	NA
SCGF_B	MPC1	ivw	6	-0.00108868	0.0206978	0.958052	0.999914	NA
SCGF_B	FGL2	ivw	6	-0.0226666	0.0464849	0.625825	0.999914	NA
SCGF_B	ZCWPW1	ivw	5	0.0111766	0.0211069	0.596444	0.999914	NA
SCGF_B	PXK	ivw	6	-0.0356618	0.0206527	0.0842154	0.866315	NA
SCGF_B	RP11-422J8.1	ivw	17	0.00171067	0.00960423	0.858632	0.999914	NA
SCGF_B	HAL	ivw	7	-0.00245755	0.0151184	0.87087	0.999914	NA
SCGF_B	LIMS2	ivw	6	-0.0277645	0.0186026	0.135568	0.918444	NA
SCGF_B	MPZL3	ivw	2	-0.0408017	0.0482902	0.398151	0.992865	NA
SCGF_B	TRBV5-4	ivw	2	-0.00936443	0.0348571	0.788197	0.999914	NA
SCGF_B	POMT2	ivw	6	0.0273767	0.024571	0.265198	0.970475	NA
SCGF_B	FYCO1	ivw	2	0.0727344	0.233288	0.755208	0.999914	NA
SCGF_B	TMEM254-AS1	ivw	5	-0.0128728	0.0317025	0.684706	0.999914	NA
SCGF_B	KIAA1967	ivw	4	-0.00677692	0.0267993	0.800363	0.999914	NA
SCGF_B	RP11-705O3.1	ivw	10	-0.0219767	0.0139032	0.113948	0.901788	NA
SCGF_B	TIAM1	ivw	4	-0.0130911	0.0164158	0.425178	0.995605	NA
SCGF_B	RP11-455G16.1	ivw	2	-0.0861333	0.035392	0.0149457	0.645557	Sufficient
SCGF_B	SH3PXD2A	ivw	9	0.00295122	0.017131	0.863222	0.999914	NA
SCGF_B	CCDC111	ivw	2	-0.00845063	0.0469159	0.857056	0.999914	NA
SCGF_B	FCGR2C	ivw	9	-0.0722967	0.0320137	0.0239267	0.7131	Sufficient
SCGF_B	KIF20B	ivw	3	0.0168312	0.0275787	0.541666	0.999914	NA
SCGF_B	DCAF13	ivw	2	-0.0509864	0.0621853	0.412267	0.994221	NA
SCGF_B	ERAP2	ivw	30	0.00367376	0.00551785	0.505542	0.999662	NA
SCGF_B	ANKLE2	ivw	5	0.02073	0.0304245	0.495644	0.999004	NA
SCGF_B	RINL	ivw	2	-0.0138554	0.0441001	0.753384	0.999914	NA
SCGF_B	GGCX	ivw	4	-0.0319349	0.0233865	0.172087	0.939957	NA
SCGF_B	SREK1IP1	ivw	2	-0.048854	0.0629822	0.437939	0.996135	NA
SCGF_B	ASRGL1	ivw	9	0.000473639	0.0128735	0.970651	0.999914	NA
SCGF_B	ABAT	ivw	16	-0.000956323	0.0106573	0.928498	0.999914	NA
SCGF_B	CTA-384D8.20	ivw	2	-0.0287974	0.0838795	0.731359	0.999914	NA
SCGF_B	LINC00189	ivw	3	-0.0215881	0.031347	0.491024	0.998681	NA
SCGF_B	PAXBP1-AS1	ivw	2	-0.0158737	0.0820442	0.846585	0.999914	NA
SCGF_B	AP001469.9	ivw	3	0.0389689	0.0296744	0.18911	0.946416	NA
SCGF_B	INTS4L1	ivw	2	0.141663	0.0668242	0.0340115	0.757366	Sufficient
SCGF_B	FAM46C	ivw	2	-0.120295	0.0478229	0.0118886	0.610594	Sufficient
SCGF_B	NDUFB2	ivw	4	-0.00038305	0.0226218	0.98649	0.999914	NA
SCGF_B	KCTD20	ivw	3	0.00763715	0.0378756	0.8402	0.999914	NA
SCGF_B	MVP	ivw	2	-0.0167527	0.0624275	0.788427	0.999914	NA
SCGF_B	MR1	ivw	5	0.0110371	0.0218148	0.612895	0.999914	NA
SCGF_B	DLG5	ivw	8	0.0211361	0.0149739	0.158089	0.931406	NA
SCGF_B	DUSP22	ivw	2	-0.0468266	0.0991062	0.636578	0.999914	NA
SCGF_B	RNF111	ivw	2	0.0201579	0.136407	0.882518	0.999914	NA
SCGF_B	MICD	ivw	14	0.00367878	0.0212185	0.862356	0.999914	NA
SCGF_B	MIR3176	ivw	3	-0.223448	0.159252	0.160584	0.93279	NA
SCGF_B	FAM193B	ivw	2	-0.0137062	0.0375216	0.714895	0.999914	NA
SCGF_B	ZNF559	ivw	6	-0.0296519	0.0135754	0.0289442	0.736106	Sufficient
SCGF_B	DSTNP1	ivw	3	-0.0488312	0.0404339	0.22717	0.960608	NA
SCGF_B	NBPF3	ivw	8	0.00372498	0.0199243	0.851695	0.999914	NA
SCGF_B	SMG1P1	ivw	2	0.0314597	0.0444126	0.478728	0.998544	NA
SCGF_B	QDPR	ivw	18	-0.00805343	0.00891787	0.366491	0.990368	NA
SCGF_B	CYTL1	ivw	5	0.0168514	0.0134863	0.211476	0.95417	NA
SCGF_B	NCR3LG1	ivw	2	0.0902981	0.0578828	0.118756	0.906159	NA
SCGF_B	MB21D2	ivw	5	0.010203	0.0245725	0.67798	0.999914	NA
SCGF_B	RP1-265C24.9	ivw	2	-0.123798	0.0428592	0.00387118	0.457467	Sufficient
SCGF_B	RP11-474I16.1	ivw	2	0.0921489	0.0605135	0.127813	0.912906	NA
SCGF_B	RP11-423H2.1	ivw	4	-0.0122854	0.0224794	0.58471	0.999914	NA
SCGF_B	RIPK4	ivw	2	0.00603115	0.0459368	0.895544	0.999914	NA
SCGF_B	AC087380.14	ivw	2	0.0890768	0.112062	0.426677	0.995834	NA
SCGF_B	DIS3L	ivw	15	0.00740967	0.0142637	0.603429	0.999914	NA
SCGF_B	XKR8	ivw	2	-0.0539229	0.0593953	0.36395	0.990145	NA
SCGF_B	ZNF324	ivw	2	0.000824546	0.0288482	0.977198	0.999914	NA
SCGF_B	U66061.31	ivw	12	-0.00974872	0.0138595	0.481808	0.998544	NA
SCGF_B	NDUFAF5	ivw	7	-0.0128019	0.0234031	0.584367	0.999914	NA
SCGF_B	PAPD5	ivw	3	0.0169312	0.0377995	0.654211	0.999914	NA
SCGF_B	AL392086.1	ivw	2	0.0131722	0.057302	0.81819	0.999914	NA
SCGF_B	AC079767.4	ivw	4	0.0143909	0.0240946	0.55033	0.999914	NA
SCGF_B	C3orf37	ivw	4	-0.113606	0.0893506	0.203562	0.950481	NA
SCGF_B	FAM71F2	ivw	2	-0.0402938	0.0730998	0.581485	0.999914	NA
SCGF_B	FADS3	ivw	2	0.0947053	0.125578	0.450755	0.997347	NA
SCGF_B	LYNX1	ivw	3	-0.00872499	0.0264686	0.741676	0.999914	NA
SCGF_B	ZNF831	ivw	5	-0.0185146	0.032179	0.565047	0.999914	NA
SCGF_B	WDR81	ivw	3	0.00699361	0.0238481	0.769326	0.999914	NA
SCGF_B	CTC-281F24.1	ivw	4	0.00415548	0.0251402	0.868714	0.999914	NA
SCGF_B	PSMC3	ivw	2	-0.0401154	0.0627744	0.522797	0.999914	NA
SCGF_B	KIF16B	ivw	12	-0.0128811	0.014561	0.376357	0.99179	NA
SCGF_B	ABHD14B	ivw	5	0.0240044	0.0437451	0.583188	0.999914	NA
SCGF_B	NDUFC2	ivw	4	0.0293436	0.0288667	0.309382	0.980166	NA
SCGF_B	CTD-2547L24.3	ivw	3	-0.0673205	0.0746746	0.367313	0.990435	NA
SCGF_B	APOBR	ivw	2	0.020433	0.033065	0.536599	0.999914	NA
SCGF_B	SFXN2	ivw	3	0.0607789	0.0513499	0.236562	0.963297	NA
SCGF_B	ARHGEF18	ivw	4	0.0563299	0.0429092	0.18926	0.946454	NA
SCGF_B	TRGV5P	ivw	13	0.00342317	0.0117907	0.771566	0.999914	NA
SCGF_B	C9orf135	ivw	16	2.61198e-05	0.00707424	0.997054	0.999914	NA
SCGF_B	RP11-166B2.1	ivw	6	0.0248309	0.0166599	0.136105	0.918606	NA
SCGF_B	FAM206A	ivw	2	0.0153479	0.0333172	0.645043	0.999914	NA
SCGF_B	SNHG12	ivw	2	0.0549413	0.0383738	0.152218	0.927903	NA
SCGF_B	PRUNE2	ivw	16	-0.0092984	0.0100295	0.35387	0.98775	NA
SCGF_B	FHOD1	ivw	4	0.00215653	0.0316157	0.945618	0.999914	NA
SCGF_B	AC103965.1	ivw	8	7.13003e-05	0.0209118	0.99728	0.999914	NA
SCGF_B	ZNF385D	ivw	5	-0.0260755	0.0328311	0.42706	0.995856	NA
SCGF_B	MOB3B	ivw	3	-0.0347635	0.0413348	0.400334	0.993199	NA
SCGF_B	HAUS1	ivw	5	0.0079443	0.0344725	0.81774	0.999914	NA
SCGF_B	TRIB2	ivw	7	-0.028782	0.0166726	0.084293	0.86634	NA
SCGF_B	ZNF555	ivw	3	0.0116734	0.073775	0.874276	0.999914	NA
SCGF_B	CTA-150C2.20	ivw	5	0.00322602	0.0254143	0.89899	0.999914	NA
SCGF_B	GPR56	ivw	5	0.00139203	0.0297528	0.962683	0.999914	NA
SCGF_B	LINC00853	ivw	4	0.0444191	0.0300555	0.139434	0.921537	NA
SCGF_B	ZNF253	ivw	3	-0.0531602	0.0580814	0.36005	0.989054	NA
SCGF_B	C17orf67	ivw	7	-0.0146779	0.0153281	0.338273	0.984871	NA
SCGF_B	ATP10A	ivw	7	0.00240799	0.0270307	0.929015	0.999914	NA
SCGF_B	RP11-61O1.1	ivw	3	0.0166216	0.0430036	0.699114	0.999914	NA
SCGF_B	FCRL6	ivw	5	-0.00887172	0.0159361	0.577729	0.999914	NA
SCGF_B	RP11-632K20.2	ivw	2	-0.111474	0.0855672	0.192654	0.947317	NA
SCGF_B	SLC9A8	ivw	2	0.103474	0.0832079	0.21366	0.955323	NA
SCGF_B	FOXO1	ivw	2	-0.148865	0.0805891	0.0647173	0.836826	NA
SCGF_B	NPTXR	ivw	3	0.00649424	0.0245621	0.791471	0.999914	NA
SCGF_B	RP5-894A10.6	ivw	3	-0.0289696	0.0858498	0.735781	0.999914	NA
SCGF_B	AC091814.2	ivw	9	0.00960081	0.0102589	0.349349	0.98704	NA
SCGF_B	RNF5	ivw	5	-0.0311819	0.0521336	0.549763	0.999914	NA
SCGF_B	SNAPC1	ivw	3	-0.026133	0.0454073	0.564937	0.999914	NA
SCGF_B	GPR108	ivw	3	-0.0260059	0.0302253	0.389568	0.992691	NA
SCGF_B	CROCCP2	ivw	17	-0.0027766	0.0114064	0.807677	0.999914	NA
SCGF_B	GCNT1	ivw	5	0.0228103	0.0277512	0.411102	0.994221	NA
SCGF_B	TADA2A	ivw	4	0.0238637	0.015587	0.125771	0.911273	NA
SCGF_B	SLC25A23	ivw	3	-0.00474186	0.0246923	0.847712	0.999914	NA
SCGF_B	C1orf115	ivw	13	-0.00983131	0.00981787	0.316648	0.98117	NA
SCGF_B	RP11-264M12.2	ivw	2	0.0158946	0.0681873	0.815682	0.999914	NA
SCGF_B	ABCB4	ivw	2	0.0370308	0.0418458	0.376192	0.991754	NA
SCGF_B	TNPO2	ivw	2	-0.0609268	0.11385	0.592548	0.999914	NA
SCGF_B	CASD1	ivw	3	0.0655829	0.0620751	0.290735	0.976257	NA
SCGF_B	RAB7A	ivw	2	0.214434	0.103912	0.0390545	0.773921	Sufficient
SCGF_B	RASSF7	ivw	3	-0.115039	0.0510557	0.0242465	0.713913	Sufficient
SCGF_B	APOBEC3F	ivw	2	0.0902847	0.0552729	0.102377	0.888237	NA
SCGF_B	MST1P2	ivw	11	0.0296488	0.0239762	0.216237	0.956179	NA
SCGF_B	AC144831.1	ivw	3	-0.00984648	0.0558228	0.859989	0.999914	NA
SCGF_B	GAPT	ivw	15	-0.0078161	0.009608	0.415932	0.994408	NA
SCGF_B	THUMPD3	ivw	3	-0.0296113	0.0291558	0.30981	0.98025	NA
SCGF_B	APBA3	ivw	3	0.0123473	0.0764715	0.871729	0.999914	NA
SCGF_B	SPNS2	ivw	4	0.00799203	0.0285061	0.7792	0.999914	NA
SCGF_B	FAM102B	ivw	2	0.0356463	0.031916	0.264046	0.970475	NA
SCGF_B	SLC6A6	ivw	5	-0.0218397	0.0410575	0.594774	0.999914	NA
SCGF_B	SPAG1	ivw	4	-0.00159799	0.0236909	0.946222	0.999914	NA
SCGF_B	RP4-761J14.10	ivw	4	0.0179072	0.0429032	0.676396	0.999914	NA
SCGF_B	WARS	ivw	13	-0.00592804	0.0114129	0.603472	0.999914	NA
SCGF_B	YPEL5	ivw	2	-0.0407309	0.0570886	0.475556	0.998544	NA
SCGF_B	HECTD4	ivw	2	0.144641	0.0775159	0.0620482	0.833736	NA
SCGF_B	LILRB1	ivw	9	0.00161929	0.0134805	0.904388	0.999914	NA
SCGF_B	MCM4	ivw	3	-0.0194896	0.0352477	0.580309	0.999914	NA
SCGF_B	NPAS2	ivw	5	-0.0146289	0.035283	0.678423	0.999914	NA
SCGF_B	ASPDH	ivw	3	-0.0979056	0.096508	0.310353	0.980308	NA
SCGF_B	XXbac-BPG248L24.11	ivw	4	0.00802233	0.0534336	0.880657	0.999914	NA
SCGF_B	RP11-264B17.3	ivw	2	0.0004055	0.0456663	0.992915	0.999914	NA
SCGF_B	CD79B	ivw	2	-0.116573	0.0659559	0.077155	0.857475	NA
SCGF_B	RP11-5N23.3	ivw	4	-0.0104114	0.0459775	0.820855	0.999914	NA
SCGF_B	TMEM135	ivw	2	0.0198788	0.095136	0.834486	0.999914	NA
SCGF_B	XAB2	ivw	2	0.0371812	0.0249376	0.135968	0.918444	NA
SCGF_B	SYT1	ivw	3	-0.0985395	0.0580913	0.0898315	0.874171	NA
SCGF_B	XCL2	ivw	6	0.00390658	0.0129781	0.763405	0.999914	NA
SCGF_B	SDCBP2-AS1	ivw	4	-0.0404077	0.0338507	0.232594	0.962708	NA
SCGF_B	HPSE	ivw	6	0.00946341	0.0221879	0.669735	0.999914	NA
SCGF_B	RFPL1-AS1	ivw	2	0.000954777	0.0539036	0.985868	0.999914	NA
SCGF_B	VSIG10L	ivw	2	0.102491	0.0499122	0.0400305	0.777858	Sufficient
SCGF_B	CLEC4F	ivw	19	0.00614116	0.00770231	0.425269	0.995664	NA
SCGF_B	WDR86	ivw	12	0.0190615	0.0135284	0.158836	0.931645	NA
SCGF_B	TRBV2	ivw	4	0.0388387	0.0335712	0.247312	0.966265	NA
SCGF_B	ZNF529	ivw	3	-0.0032421	0.032592	0.920761	0.999914	NA
SCGF_B	RBM27	ivw	2	0.000232383	0.0415142	0.995534	0.999914	NA
SCGF_B	UBE2H	ivw	2	0.0101656	0.0630593	0.87193	0.999914	NA
SCGF_B	NOD2	ivw	17	0.0197575	0.0095638	0.0388413	0.77333	Sufficient
SCGF_B	PTGES	ivw	6	0.0284214	0.0201805	0.159025	0.931759	NA
SCGF_B	GAA	ivw	11	-0.00213211	0.0131312	0.871015	0.999914	NA
SCGF_B	FANCL	ivw	2	0.0659706	0.069818	0.344713	0.985759	NA
SCGF_B	RP11-27I1.2	ivw	26	0.000143699	0.00535412	0.978588	0.999914	NA
SCGF_B	RP11-254F19.2	ivw	2	-0.0145005	0.133831	0.913718	0.999914	NA
SCGF_B	LILRA3	ivw	7	-0.0163034	0.0121246	0.178738	0.942914	NA
SCGF_B	SLC22A23	ivw	6	0.0107303	0.0177115	0.544623	0.999914	NA
SCGF_B	POLR2C	ivw	4	0.0489032	0.0328988	0.137154	0.919449	NA
SCGF_B	SLA	ivw	5	-0.00896094	0.0190339	0.637792	0.999914	NA
SCGF_B	CTA-331P3.1	ivw	6	9.87249e-05	0.0286802	0.997254	0.999914	NA
SCGF_B	FBXO38	ivw	2	-0.0223304	0.0236602	0.345274	0.98604	NA
SCGF_B	PTPRVP	ivw	2	0.0526741	0.0402726	0.190893	0.947019	NA
SCGF_B	PLXNC1	ivw	4	0.0762453	0.126155	0.545591	0.999914	NA
SCGF_B	AC104809.2	ivw	2	0.0208932	0.0884627	0.813292	0.999914	NA
SCGF_B	ERGIC1	ivw	3	0.0131369	0.0378169	0.728304	0.999914	NA
SCGF_B	LPIN1	ivw	8	-0.00258756	0.0141501	0.854904	0.999914	NA
SCGF_B	C21orf49	ivw	5	0.0265165	0.0277179	0.338741	0.985016	NA
SCGF_B	LIMD1	ivw	2	0.0114244	0.103476	0.912087	0.999914	NA
SCGF_B	NAPA	ivw	3	-0.052052	0.0422794	0.218269	0.956895	NA
SCGF_B	RARS2	ivw	3	0.0156593	0.0472968	0.74058	0.999914	NA
SCGF_B	PDE2A	ivw	4	-0.0229065	0.0501839	0.648066	0.999914	NA
SCGF_B	HIST1H4K	ivw	2	-0.00149122	0.0218346	0.94555	0.999914	NA
SCGF_B	C12orf52	ivw	6	-0.0105314	0.022784	0.643918	0.999914	NA
SCGF_B	GRINA	ivw	2	-0.00351918	0.026289	0.893509	0.999914	NA
SCGF_B	CLEC1A	ivw	4	0.00136226	0.0206882	0.9475	0.999914	NA
SCGF_B	UBN1	ivw	2	-0.224037	0.107208	0.0366409	0.766132	Sufficient
SCGF_B	TPRG1L	ivw	2	-0.0109043	0.0383349	0.776067	0.999914	NA
SCGF_B	IDH3B	ivw	3	-0.0155542	0.0406724	0.702144	0.999914	NA
SCGF_B	RP11-344B5.4	ivw	2	-0.00712823	0.0374244	0.848941	0.999914	NA
SCGF_B	CTB-176F20.3	ivw	2	-0.0299131	0.0548901	0.585779	0.999914	NA
SCGF_B	RP11-430H10.1	ivw	2	0.0365391	0.0450274	0.417087	0.994761	NA
SCGF_B	VAMP5	ivw	11	-0.0420423	0.0135083	0.00185619	0.370021	Sufficient
SCGF_B	PGAP1	ivw	2	-0.012557	0.0728091	0.863073	0.999914	NA
SCGF_B	RBAK	ivw	3	0.0229775	0.0353547	0.515747	0.999914	NA
SCGF_B	KMO	ivw	4	-0.0692846	0.0260687	0.007866	0.550489	Sufficient
SCGF_B	WDR91	ivw	2	0.0324332	0.0562615	0.564296	0.999914	NA
SCGF_B	EMC8	ivw	2	-0.0982112	0.0752886	0.192076	0.947317	NA
SCGF_B	CDC42EP4	ivw	5	0.0183175	0.0367692	0.618361	0.999914	NA
SCGF_B	C20orf195	ivw	2	-0.00845198	0.105379	0.936074	0.999914	NA
SCGF_B	SRI	ivw	2	0.0685778	0.0377991	0.0696365	0.846623	NA
SCGF_B	GTF2F2	ivw	9	0.0232193	0.0119436	0.0518854	0.812273	NA
SCGF_B	MLK4	ivw	2	0.00195272	0.0207585	0.925055	0.999914	NA
SCGF_B	PDIA4	ivw	2	0.0113732	0.0548861	0.835842	0.999914	NA
SCGF_B	PRSS22	ivw	3	-0.0288154	0.0327001	0.378209	0.99184	NA
SCGF_B	AK3P3	ivw	2	0.0462174	0.042985	0.282286	0.974314	NA
SCGF_B	RP11-548B3.3	ivw	2	0.00293093	0.0716269	0.96736	0.999914	NA
SCGF_B	CEP95	ivw	2	-0.00330332	0.0252292	0.895829	0.999914	NA
SCGF_B	RNF14	ivw	10	-0.0102731	0.013414	0.443764	0.996223	NA
SCGF_B	ATF1	ivw	4	0.00781478	0.0153888	0.611579	0.999914	NA
SCGF_B	ING2	ivw	2	-0.145128	0.0749074	0.052692	0.814829	NA
SCGF_B	RDH13	ivw	8	-0.014273	0.0150597	0.343251	0.985637	NA
SCGF_B	EPHX1	ivw	3	-0.1455	0.0460117	0.00156562	0.349624	Sufficient
SCGF_B	EPHB4	ivw	16	0.016735	0.0133423	0.209739	0.953449	NA
SCGF_B	RP11-429J17.2	ivw	2	0.0346205	0.0303387	0.253816	0.968461	NA
SCGF_B	SLCO3A1	ivw	11	0.00946614	0.0143383	0.509126	0.999662	NA
SCGF_B	TCP1	ivw	7	-5.29807e-05	0.0293727	0.998561	0.999914	NA
SCGF_B	OCLN	ivw	2	-0.109312	0.0585299	0.0618141	0.833209	NA
SCGF_B	STYXL1	ivw	13	0.00978577	0.00760857	0.19839	0.949182	NA
SCGF_B	TTPAL	ivw	3	-0.0421056	0.0380815	0.268869	0.971483	NA
SCGF_B	RP4-753D10.5	ivw	3	-0.0381449	0.0269387	0.156779	0.930405	NA
SCGF_B	AC008268.2	ivw	9	0.00465786	0.0198787	0.814741	0.999914	NA
SCGF_B	ABCC2	ivw	2	0.00689619	0.0401439	0.863605	0.999914	NA
SCGF_B	SAR1B	ivw	2	-0.0288566	0.0392442	0.46215	0.99842	NA
SCGF_B	JUN	ivw	6	0.0320379	0.0238593	0.179342	0.943086	NA
SCGF_B	NBN	ivw	8	0.0339451	0.0215711	0.115571	0.904005	NA
SCGF_B	POLR2J4	ivw	2	0.0590619	0.0775245	0.446151	0.996563	NA
SCGF_B	ALDH3A2	ivw	3	-0.0761718	0.037659	0.0431067	0.788166	Sufficient
SCGF_B	C20orf194	ivw	3	-0.01634	0.0876202	0.852063	0.999914	NA
SCGF_B	TATDN2	ivw	2	-0.025199	0.020189	0.211974	0.954358	NA
SCGF_B	MYT1L	ivw	2	-0.0508431	0.0504174	0.313242	0.980665	NA
SCGF_B	GTPBP10	ivw	5	-0.0116488	0.0311563	0.708491	0.999914	NA
SCGF_B	RP11-797A18.4	ivw	14	-0.0112432	0.0118331	0.342037	0.985637	NA
SCGF_B	PRDX2	ivw	3	-0.0411254	0.0372044	0.26899	0.971526	NA
SCGF_B	ATP6V0B	ivw	3	-0.0060022	0.0286254	0.833917	0.999914	NA
SCGF_B	CANX	ivw	2	0.00996727	0.0349577	0.775549	0.999914	NA
SCGF_B	RUNDC3A	ivw	2	0.000756774	0.0408694	0.985227	0.999914	NA
SCGF_B	ZNF66P	ivw	4	0.00831106	0.0327952	0.799941	0.999914	NA
SCGF_B	C1QB	ivw	12	0.0166238	0.0156862	0.28925	0.975748	NA
SCGF_B	STAP2	ivw	2	0.0305656	0.0410984	0.457047	0.997888	NA
SCGF_B	C19orf12	ivw	13	-0.00669093	0.0118115	0.571071	0.999914	NA
SCGF_B	RTKN2	ivw	10	0.0193087	0.0160322	0.228448	0.961301	NA
SCGF_B	EMR4P	ivw	5	-0.0181656	0.0202824	0.370448	0.990884	NA
SCGF_B	SHKBP1	ivw	15	-0.0113662	0.0128343	0.375827	0.991639	NA
SCGF_B	STK38	ivw	2	0.0758345	0.0565059	0.179576	0.943086	NA
SCGF_B	ZBP1	ivw	2	0.0426096	0.0708605	0.547629	0.999914	NA
SCGF_B	PRMT5	ivw	4	0.0149274	0.0218608	0.494708	0.998943	NA
SCGF_B	DPP9	ivw	2	0.00771827	0.0289485	0.789762	0.999914	NA
SCGF_B	ZDHHC6	ivw	2	-0.130416	0.0605751	0.0313217	0.747318	Sufficient
SCGF_B	RFC2	ivw	2	0.0166931	0.0583091	0.774659	0.999914	NA
SCGF_B	TMEM176A	ivw	24	0.00663137	0.00987494	0.50188	0.999568	NA
SCGF_B	DOK2	ivw	6	-0.00694941	0.0170333	0.683281	0.999914	NA
SCGF_B	FZD2	ivw	4	-0.0197939	0.0298871	0.507786	0.999662	NA
SCGF_B	AP3D1	ivw	2	0.0370091	0.0739818	0.616902	0.999914	NA
SCGF_B	RP11-876N24.5	ivw	2	-0.0780729	0.0845782	0.355963	0.988078	NA
SCGF_B	ZNF708	ivw	4	0.0362634	0.0259721	0.16264	0.934124	NA
SCGF_B	SETD6	ivw	4	0.0623263	0.0291323	0.0324012	0.751726	Sufficient
SCGF_B	BCKDK	ivw	6	-0.0422464	0.0227734	0.0635855	0.83521	NA
SCGF_B	KLRC1	ivw	8	0.0488273	0.0158391	0.00205123	0.378327	Sufficient
SCGF_B	SLC18B1	ivw	9	0.0087973	0.00963061	0.360994	0.989472	NA
SCGF_B	AGPAT4	ivw	4	-0.0134375	0.0330185	0.68403	0.999914	NA
SCGF_B	SRP72	ivw	2	0.0260308	0.0223811	0.244801	0.965436	NA
SCGF_B	IL17RA	ivw	4	-0.0215929	0.0326976	0.509008	0.999662	NA
SCGF_B	TXK	ivw	3	-0.00169658	0.0253047	0.946545	0.999914	NA
SCGF_B	RP11-357H14.19	ivw	2	-0.0524534	0.086098	0.542373	0.999914	NA
SCGF_B	RHOF	ivw	2	0.00985363	0.0387345	0.799195	0.999914	NA
SCGF_B	MBD6	ivw	2	0.034336	0.0635586	0.589041	0.999914	NA
SCGF_B	CRELD1	ivw	7	-0.0104891	0.0150796	0.486688	0.998544	NA
SCGF_B	ZNF586	ivw	10	-0.00453489	0.014665	0.757145	0.999914	NA
SCGF_B	DLEU7	ivw	3	0.113391	0.0999167	0.256437	0.968969	NA
SCGF_B	AC068491.1	ivw	3	0.000590041	0.0326981	0.985603	0.999914	NA
SCGF_B	RP11-809O17.1	ivw	6	0.00649111	0.0145732	0.656021	0.999914	NA
SCGF_B	TSKS	ivw	8	-0.0138257	0.0286801	0.62976	0.999914	NA
SCGF_B	AC104650.2	ivw	2	-0.0743684	0.188131	0.692621	0.999914	NA
SCGF_B	MCOLN2	ivw	6	-0.0125962	0.0209749	0.548149	0.999914	NA
SCGF_B	BCL9	ivw	2	-0.0135934	0.0268791	0.613051	0.999914	NA
SCGF_B	KPNA1	ivw	6	0.0176073	0.028376	0.534929	0.999914	NA
SCGF_B	CXCL5	ivw	6	-0.00864077	0.0104945	0.410304	0.994215	NA
SCGF_B	AGXT2L2	ivw	2	-0.0493521	0.0556511	0.37518	0.991616	NA
SCGF_B	NUP43	ivw	18	0.00461684	0.0104689	0.659211	0.999914	NA
SCGF_B	ZNF213	ivw	6	-0.0357028	0.0182268	0.0501351	0.807219	NA
SCGF_B	RYBP	ivw	11	0.0109498	0.0129152	0.396533	0.992865	NA
SCGF_B	ASGR2	ivw	11	0.00182203	0.0116237	0.87544	0.999914	NA
SCGF_B	NDRG2	ivw	2	0.0239182	0.0330862	0.469737	0.998544	NA
SCGF_B	SH3PXD2B	ivw	2	-0.0206952	0.0249179	0.406236	0.993993	NA
SCGF_B	TRNP1	ivw	2	0.00358135	0.140622	0.979682	0.999914	NA
SCGF_B	RP11-18I14.7	ivw	7	-0.0319108	0.018565	0.0856395	0.867988	NA
SCGF_B	GTF3A	ivw	7	0.00179367	0.0131839	0.891782	0.999914	NA
SCGF_B	IGHV1-3	ivw	2	0.159354	0.127482	0.211296	0.954042	NA
SCGF_B	PICK1	ivw	15	-0.0023008	0.0110645	0.835272	0.999914	NA
SCGF_B	SH2D3A	ivw	2	0.0829741	0.154766	0.59187	0.999914	NA
SCGF_B	SMIM8	ivw	2	0.0156625	0.0474823	0.741505	0.999914	NA
SCGF_B	TM4SF19	ivw	3	0.117877	0.0359406	0.00103895	0.301822	Sufficient
SCGF_B	OR13A1	ivw	3	0.0127136	0.0251307	0.612928	0.999914	NA
SCGF_B	MAST4	ivw	7	-0.00303363	0.0169231	0.857734	0.999914	NA
SCGF_B	CHN1	ivw	13	0.0184711	0.0154024	0.230436	0.962127	NA
SCGF_B	NOA1	ivw	5	0.0261708	0.0232278	0.25987	0.969951	NA
SCGF_B	CTD-3092A11.1	ivw	4	0.013322	0.0273584	0.626299	0.999914	NA
SCGF_B	DEPDC7	ivw	3	-0.0432788	0.0444198	0.329901	0.983608	NA
SCGF_B	IFT88	ivw	3	0.0341852	0.0268568	0.203063	0.950432	NA
SCGF_B	AGAP7	ivw	2	0.000253236	0.0169101	0.988052	0.999914	NA
SCGF_B	PLCL1	ivw	10	0.0369927	0.0241153	0.125031	0.911029	NA
SCGF_B	ROGDI	ivw	18	0.012728	0.0116781	0.275754	0.973015	NA
SCGF_B	JMJD7	ivw	2	0.0047015	0.0442701	0.915423	0.999914	NA
SCGF_B	RIOK2	ivw	3	0.00876207	0.0286577	0.759795	0.999914	NA
SCGF_B	SPOCK2	ivw	3	0.0111467	0.0492736	0.821029	0.999914	NA
SCGF_B	DGKQ	ivw	17	-0.0274917	0.00922389	0.00287789	0.419193	Sufficient
SCGF_B	GPA33	ivw	2	0.00585219	0.0345949	0.865668	0.999914	NA
SCGF_B	ZSCAN29	ivw	7	-0.00641546	0.0142937	0.653552	0.999914	NA
SCGF_B	EAF2	ivw	3	-0.0206275	0.0422719	0.625569	0.999914	NA
SCGF_B	ATP6V0D1	ivw	5	-0.00340966	0.0182502	0.851795	0.999914	NA
SCGF_B	SEC16A	ivw	2	0.0637566	0.0227676	0.00510506	0.49057	Sufficient
SCGF_B	ANXA6	ivw	11	-0.00488646	0.0171411	0.775589	0.999914	NA
SCGF_B	ZNF385C	ivw	2	0.0548526	0.0362007	0.129713	0.914681	NA
SCGF_B	NUCB1	ivw	5	0.0226653	0.0241586	0.348148	0.986873	NA
SCGF_B	NKIRAS2	ivw	3	0.0176859	0.0458754	0.699851	0.999914	NA
SCGF_B	RP11-16E12.2	ivw	2	0.0544988	0.0559123	0.329699	0.983533	NA
SCGF_B	RP11-134P9.1	ivw	3	0.0290684	0.0377091	0.440791	0.996135	NA
SCGF_B	LRRFIP1	ivw	3	-0.0312263	0.0316001	0.323069	0.98259	NA
SCGF_B	ZNF736	ivw	2	-0.00814651	0.0461621	0.85992	0.999914	NA
SCGF_B	TGFBI	ivw	11	-0.00552563	0.0103828	0.594595	0.999914	NA
SCGF_B	MARCO	ivw	21	0.0100908	0.007158	0.158624	0.931561	NA
SCGF_B	ZNF737	ivw	3	0.00871304	0.0243677	0.720669	0.999914	NA
SCGF_B	CAPN3	ivw	2	-0.0450824	0.0903835	0.617927	0.999914	NA
SCGF_B	TEAD2	ivw	5	-0.00371398	0.0220974	0.866525	0.999914	NA
SCGF_B	COL6A3	ivw	2	-0.00599704	0.0399705	0.880736	0.999914	NA
SCGF_B	MARVELD1	ivw	2	0.00221921	0.0689869	0.974338	0.999914	NA
SCGF_B	ARID3B	ivw	2	-0.086832	0.0649487	0.181245	0.943543	NA
SCGF_B	PMS2P5	ivw	3	-0.0208383	0.0321825	0.517304	0.999914	NA
SCGF_B	C21orf91	ivw	2	-0.203226	0.0742423	0.00619394	0.519017	Sufficient
SCGF_B	MYO1G	ivw	9	0.0198676	0.0166394	0.232475	0.962708	NA
SCGF_B	WWOX	ivw	7	-0.0154316	0.0266645	0.562771	0.999914	NA
SCGF_B	WDR7	ivw	3	0.0929507	0.0642051	0.147697	0.92525	NA
SCGF_B	ALG6	ivw	3	0.0360491	0.0296323	0.223776	0.95943	NA
SCGF_B	NFIL3	ivw	3	-0.0971303	0.0526932	0.0652824	0.838216	NA
SCGF_B	MRPL17	ivw	2	-0.0234194	0.145381	0.872022	0.999914	NA
SCGF_B	BDH1	ivw	3	-0.00120374	0.0414688	0.976842	0.999914	NA
SCGF_B	LRCH1	ivw	2	0.0393699	0.0335126	0.240084	0.963703	NA
SCGF_B	IRF2BPL	ivw	12	-0.00537753	0.0137846	0.696454	0.999914	NA
SCGF_B	PKD2L1	ivw	2	0.00252644	0.0249465	0.919332	0.999914	NA
SCGF_B	TRIM24	ivw	7	-0.0265168	0.0240861	0.270933	0.97223	NA
SCGF_B	TGM3	ivw	3	0.0269542	0.029073	0.353865	0.98775	NA
SCGF_B	CHD6	ivw	2	0.0562812	0.0641582	0.380364	0.992315	NA
SCGF_B	RP11-115C21.2	ivw	3	-0.00717541	0.0424775	0.865857	0.999914	NA
SCGF_B	SDHDP6	ivw	7	-0.0112907	0.0124799	0.36562	0.990152	NA
SCGF_B	DGKE	ivw	3	-0.0568553	0.0284305	0.0455222	0.795095	Sufficient
SCGF_B	ASL	ivw	4	0.0112805	0.0303759	0.710366	0.999914	NA
SCGF_B	RP11-664D1.1	ivw	8	0.0199547	0.011693	0.0879055	0.871207	NA
SCGF_B	MDGA1	ivw	19	0.0246175	0.0101955	0.0157547	0.652858	Sufficient
SCGF_B	CCR4	ivw	4	-0.0491614	0.029488	0.0954812	0.881138	NA
SCGF_B	KLRC2	ivw	6	-0.001379	0.0241186	0.954405	0.999914	NA
SCGF_B	C11orf75	ivw	11	0.0122761	0.0122809	0.3175	0.981338	NA
SCGF_B	PDCD1LG2	ivw	2	0.0159471	0.0438969	0.716391	0.999914	NA
SCGF_B	RNF103	ivw	2	0.0468415	0.0914972	0.60869	0.999914	NA
SCGF_B	MORN1	ivw	2	-0.00350238	0.0457801	0.939018	0.999914	NA
SCGF_B	ZNF345	ivw	2	-0.0473612	0.0694274	0.495132	0.998989	NA
SCGF_B	FIS1	ivw	10	-0.0198714	0.0194056	0.305835	0.979461	NA
SCGF_B	MAPK8IP1	ivw	7	-0.00365698	0.0103615	0.724134	0.999914	NA
SCGF_B	MMACHC	ivw	2	-0.0904191	0.044986	0.044438	0.791933	Sufficient
SCGF_B	MYBL1	ivw	2	0.0809589	0.046628	0.0825159	0.864467	NA
SCGF_B	CTD-3099C6.11	ivw	3	0.0864377	0.0520097	0.096522	0.882102	NA
SCGF_B	AKD1	ivw	5	0.0306328	0.0194263	0.114824	0.903157	NA
SCGF_B	JARID2	ivw	9	0.0323706	0.0184211	0.0788743	0.858664	NA
SCGF_B	AC005154.7	ivw	3	0.037219	0.0390973	0.341118	0.985617	NA
SCGF_B	NLRP1	ivw	10	-0.00398334	0.0168799	0.813448	0.999914	NA
SCGF_B	SPATA2L	ivw	6	0.00217863	0.0152381	0.886312	0.999914	NA
SCGF_B	CAMK2N1	ivw	3	0.0216333	0.0235138	0.357559	0.988436	NA
SCGF_B	TOB1	ivw	5	-0.00321407	0.0170791	0.850729	0.999914	NA
SCGF_B	EAPP	ivw	2	-0.0165356	0.0364249	0.649853	0.999914	NA
SCGF_B	ACOT2	ivw	5	-0.0325744	0.0479928	0.497305	0.999172	NA
SCGF_B	ZNF623	ivw	2	-0.0500788	0.0448379	0.264044	0.970475	NA
SCGF_B	GGNBP2	ivw	3	-0.0211325	0.0159984	0.18653	0.945818	NA
SCGF_B	LAMC3	ivw	3	0.00906048	0.0230845	0.694695	0.999914	NA
SCGF_B	MRS2	ivw	4	-0.00256753	0.0373617	0.945212	0.999914	NA
SCGF_B	HEATR3	ivw	6	0.0239913	0.0133515	0.0723521	0.852245	NA
SCGF_B	KANSL2	ivw	6	-0.0366527	0.0215411	0.0888436	0.872685	NA
SCGF_B	DUS3L	ivw	5	-0.00958539	0.0340855	0.778545	0.999914	NA
SCGF_B	ANXA2	ivw	2	0.0820567	0.0451375	0.0690753	0.845655	NA
SCGF_B	TRAPPC2L	ivw	4	0.0477786	0.0290076	0.099536	0.885871	NA
SCGF_B	SPRED1	ivw	3	0.00921709	0.0680813	0.892309	0.999914	NA
SCGF_B	UBR5	ivw	4	0.0373362	0.0461883	0.41889	0.994823	NA
SCGF_B	ITFG3	ivw	3	0.0408125	0.0501177	0.415454	0.994382	NA
SCGF_B	ITGB5	ivw	2	0.0742815	0.0632415	0.240168	0.963709	NA
SCGF_B	TMEM171	ivw	7	0.0185543	0.0246099	0.450888	0.997347	NA
SCGF_B	HIP1	ivw	14	-0.0127684	0.00883713	0.148497	0.926066	NA
SCGF_B	EXT1	ivw	2	0.0450071	0.0214225	0.0356471	0.764439	Sufficient
SCGF_B	CTA-217C2.1	ivw	8	0.00102064	0.0191351	0.957462	0.999914	NA
SCGF_B	RNF26	ivw	2	0.098143	0.104641	0.348295	0.986873	NA
SCGF_B	TRBV5-6	ivw	3	-0.0189347	0.0881789	0.829977	0.999914	NA
SCGF_B	MRPS7	ivw	12	0.0102099	0.013988	0.46545	0.998544	NA
SCGF_B	GPRC5C	ivw	7	0.0219155	0.0188023	0.243785	0.965007	NA
SCGF_B	RPL17	ivw	4	0.0151172	0.0168057	0.368371	0.990782	NA
SCGF_B	KLF7	ivw	2	0.0455462	0.0788207	0.563368	0.999914	NA
SCGF_B	LTBR	ivw	5	0.00913014	0.0273419	0.738437	0.999914	NA
SCGF_B	RP11-480A16.1	ivw	4	0.0082101	0.0830294	0.921232	0.999914	NA
SCGF_B	RP11-164H13.1	ivw	3	0.0263833	0.0784333	0.736585	0.999914	NA
SCGF_B	PLEKHF2	ivw	4	-0.0366026	0.0272679	0.179489	0.943086	NA
SCGF_B	CCDC84	ivw	2	-0.05066	0.0934007	0.587547	0.999914	NA
SCGF_B	ARMC2	ivw	2	0.0151237	0.0469658	0.747442	0.999914	NA
SCGF_B	AL137145.1	ivw	5	-0.00327086	0.0210885	0.876741	0.999914	NA
SCGF_B	DEFA8P	ivw	3	-0.0541528	0.0389363	0.164285	0.935002	NA
SCGF_B	RP11-704M14.1	ivw	4	0.0139635	0.0240449	0.561424	0.999914	NA
SCGF_B	PPP2R2D	ivw	2	0.0290727	0.0394846	0.461545	0.998374	NA
SCGF_B	SSU72	ivw	6	0.00344632	0.0161434	0.830951	0.999914	NA
SCGF_B	C1D	ivw	3	-0.0387854	0.0656288	0.554533	0.999914	NA
SCGF_B	ZDHHC18	ivw	3	-0.049352	0.0778943	0.526357	0.999914	NA
SCGF_B	TRIM41	ivw	2	0.0225175	0.0440714	0.609399	0.999914	NA
SCGF_B	SCO2	ivw	8	-0.0362017	0.0322937	0.262282	0.970314	NA
SCGF_B	CD244	ivw	6	-0.0159121	0.0236816	0.501635	0.999568	NA
SCGF_B	EXOG	ivw	2	2.62046e-05	0.0936927	0.999777	0.999993	NA
SCGF_B	ESPNL	ivw	2	0.000909736	0.0379597	0.98088	0.999914	NA
SCGF_B	SLC24A1	ivw	3	-0.0571731	0.0402003	0.154966	0.929474	NA
SCGF_B	GOLPH3	ivw	6	-0.0133758	0.0242915	0.581881	0.999914	NA
SCGF_B	CCDC88A	ivw	2	0.0117114	0.0490443	0.811267	0.999914	NA
SCGF_B	ATP2A3	ivw	3	0.00874175	0.044314	0.843618	0.999914	NA
SCGF_B	CCSAP	ivw	5	-0.0209216	0.0172251	0.224521	0.959605	NA
SCGF_B	IGFBP7	ivw	6	0.0608873	0.0289794	0.0356365	0.764439	Sufficient
SCGF_B	POLR3B	ivw	4	0.0148663	0.0163072	0.361958	0.989921	NA
SCGF_B	TRIM68	ivw	3	-0.0546926	0.0345195	0.113103	0.900781	NA
SCGF_B	CD47	ivw	13	0.0251311	0.0130385	0.0539223	0.819208	NA
SCGF_B	RP11-378A13.1	ivw	10	0.0295291	0.0193836	0.127657	0.912906	NA
SCGF_B	ESD	ivw	5	-0.000812239	0.0225427	0.971258	0.999914	NA
SCGF_B	AJAP1	ivw	2	-0.115335	0.0922901	0.211409	0.95417	NA
SCGF_B	CHAF1A	ivw	3	-0.0249973	0.0365934	0.494537	0.998888	NA
SCGF_B	SCRN3	ivw	2	0.0820892	0.0900422	0.36194	0.989921	NA
SCGF_B	DOK7	ivw	2	-0.0283408	0.0391869	0.469543	0.998544	NA
SCGF_B	C8orf40	ivw	8	0.0229006	0.013786	0.0966835	0.882495	NA
SCGF_B	NUDT3	ivw	3	-0.0569946	0.105622	0.589467	0.999914	NA
SCGF_B	NPRL3	ivw	5	-0.0349494	0.0237437	0.141035	0.922877	NA
SCGF_B	STRN	ivw	2	-0.0205286	0.0610697	0.736757	0.999914	NA
SCGF_B	ANKDD1A	ivw	18	-0.00829977	0.00824345	0.314015	0.980665	NA
SCGF_B	COX6B2	ivw	2	-0.0449505	0.0640717	0.48295	0.998544	NA
SCGF_B	CDC34	ivw	2	0.0254398	0.0249262	0.307441	0.979698	NA
SCGF_B	AASDHPPT	ivw	3	0.0166518	0.0422796	0.693692	0.999914	NA
SCGF_B	TMC6	ivw	7	0.00558986	0.0217527	0.7972	0.999914	NA
SCGF_B	SYNGR3	ivw	2	0.0282085	0.0342599	0.410299	0.994215	NA
SCGF_B	NFKBIL1	ivw	2	-0.163398	0.0954301	0.0868542	0.86954	NA
SCGF_B	SBK1	ivw	5	0.0213475	0.017432	0.220719	0.958051	NA
SCGF_B	TBRG4	ivw	4	0.0204637	0.0249833	0.412733	0.994221	NA
SCGF_B	MARCH6	ivw	3	-0.0127395	0.025431	0.61641	0.999914	NA
SCGF_B	CARD9	ivw	6	-0.0480934	0.0126053	0.000135997	0.122936	Sufficient
SCGF_B	ATP13A3	ivw	4	-0.029869	0.0710416	0.674161	0.999914	NA
SCGF_B	C7orf26	ivw	3	-0.0227198	0.0344494	0.509566	0.999662	NA
SCGF_B	TUFT1	ivw	3	0.0407575	0.0526066	0.438481	0.996135	NA
SCGF_B	BOK	ivw	6	-0.047832	0.0223059	0.0320034	0.749526	Sufficient
SCGF_B	HELZ2	ivw	2	0.136828	0.142748	0.337794	0.984848	NA
SCGF_B	RPUSD4	ivw	9	0.0102781	0.0196702	0.601306	0.999914	NA
SCGF_B	FAM198B	ivw	11	-0.0021153	0.0135267	0.875734	0.999914	NA
SCGF_B	CTD-2651B20.3	ivw	2	0.0617801	0.105757	0.559105	0.999914	NA
SCGF_B	MYOM1	ivw	16	-0.0142494	0.0114004	0.211338	0.954116	NA
SCGF_B	RP11-50C13.1	ivw	2	0.00169408	0.057474	0.976485	0.999914	NA
SCGF_B	ULK3	ivw	16	0.0202282	0.0146065	0.16609	0.936198	NA
SCGF_B	FIG4	ivw	4	-0.00449829	0.029949	0.880608	0.999914	NA
SCGF_B	CEP170	ivw	3	0.020626	0.0305377	0.499406	0.999283	NA
SCGF_B	RP11-173M1.8	ivw	5	-0.0177457	0.0310132	0.567187	0.999914	NA
SCGF_B	NAPSB	ivw	21	-0.0214262	0.0113854	0.0598482	0.829676	NA
SCGF_B	ELOVL5	ivw	4	-0.0560706	0.0514074	0.2754	0.972822	NA
SCGF_B	PROSC	ivw	7	0.0341246	0.0273472	0.212093	0.954398	NA
SCGF_B	MFNG	ivw	3	-0.0418328	0.0477137	0.380624	0.992321	NA
SCGF_B	KRI1	ivw	2	0.0307853	0.0415952	0.459228	0.998177	NA
SCGF_B	LAMTOR1	ivw	4	-0.0283917	0.0335089	0.396835	0.992865	NA
SCGF_B	TRNT1	ivw	5	-0.0183322	0.0166953	0.272184	0.972307	NA
SCGF_B	IL15	ivw	5	0.0233606	0.029549	0.429193	0.996123	NA
SCGF_B	LYSMD1	ivw	3	-0.0288504	0.0506552	0.568987	0.999914	NA
SCGF_B	RP11-195E2.4	ivw	3	-0.0161084	0.0260622	0.536526	0.999914	NA
SCGF_B	LPXN	ivw	4	-0.0137609	0.0319497	0.666683	0.999914	NA
SCGF_B	AKR1CL1	ivw	3	0.0737077	0.0395567	0.0624143	0.833996	NA
SCGF_B	HCG18	ivw	2	-0.0879921	0.0884443	0.319791	0.981826	NA
SCGF_B	DOCK5	ivw	8	0.0201285	0.0198057	0.309485	0.980188	NA
SCGF_B	RP3-340N1.5	ivw	2	0.0583067	0.0966081	0.54615	0.999914	NA
SCGF_B	THBS3	ivw	13	0.0162083	0.012874	0.208031	0.952644	NA
SCGF_B	LAMB3	ivw	2	-0.0461959	0.0574049	0.42097	0.995027	NA
SCGF_B	HCK	ivw	4	0.0427651	0.0313246	0.172183	0.940019	NA
SCGF_B	INPPL1	ivw	4	-0.0226317	0.0337856	0.502946	0.999662	NA
SCGF_B	ACBD6	ivw	2	0.00892031	0.0382314	0.815509	0.999914	NA
SCGF_B	PTPLAD1	ivw	2	-0.000510751	0.0518548	0.992141	0.999914	NA
SCGF_B	TRPC3	ivw	3	-0.0669186	0.0259256	0.00984635	0.584103	Sufficient
SCGF_B	SGSM1	ivw	5	0.0196472	0.0245086	0.422759	0.995375	NA
SCGF_B	ARRDC4	ivw	11	0.000322637	0.0119604	0.978479	0.999914	NA
SCGF_B	KDELC2	ivw	8	0.0123781	0.026605	0.641749	0.999914	NA
SCGF_B	SLC37A3	ivw	3	-0.0109584	0.0468728	0.815148	0.999914	NA
SCGF_B	TAMM41	ivw	5	0.0182227	0.0205024	0.374106	0.9914	NA
SCGF_B	ZNF132	ivw	3	0.0051186	0.0398633	0.89783	0.999914	NA
SCGF_B	NEDD1	ivw	8	-0.00206754	0.0168066	0.902092	0.999914	NA
SCGF_B	HLA-S	ivw	9	0.0420409	0.0180633	0.0199432	0.684262	Sufficient
SCGF_B	PRX	ivw	5	0.0467328	0.0153979	0.00240528	0.397859	Sufficient
SCGF_B	CLIP2	ivw	4	-0.00619626	0.0412477	0.88059	0.999914	NA
SCGF_B	TTC16	ivw	3	-0.024982	0.0206933	0.227336	0.960608	NA
SCGF_B	MARS2	ivw	2	-0.0742223	0.0518167	0.152029	0.927903	NA
SCGF_B	CASQ1	ivw	5	0.0227986	0.0167025	0.172259	0.940019	NA
SCGF_B	WIBG	ivw	2	0.00662378	0.112768	0.953161	0.999914	NA
SCGF_B	ELP5	ivw	2	0.00524342	0.0246107	0.831284	0.999914	NA
SCGF_B	HSBP1L1	ivw	4	0.0502253	0.0277958	0.0707716	0.849562	NA
SCGF_B	CYFIP1	ivw	3	-0.0630146	0.0705178	0.371537	0.990967	NA
SCGF_B	ARHGAP32	ivw	8	0.0175619	0.0331586	0.596365	0.999914	NA
SCGF_B	TEX30	ivw	2	-0.0989365	0.0549972	0.0720285	0.851743	NA
SCGF_B	LMO4	ivw	3	-0.0415587	0.0509598	0.414775	0.994354	NA
SCGF_B	RP11-457M11.5	ivw	13	0.00330584	0.0129521	0.79854	0.999914	NA
SCGF_B	RP11-54F2.1	ivw	2	-0.111017	0.111961	0.321408	0.981881	NA
SCGF_B	RP11-564C4.6	ivw	14	-0.00281995	0.0119056	0.812765	0.999914	NA
SCGF_B	SYCE1L	ivw	2	-0.0368943	0.0319442	0.248106	0.966828	NA
SCGF_B	C17orf99	ivw	6	-0.0221357	0.0727845	0.761032	0.999914	NA
SCGF_B	CCR6	ivw	3	0.0142437	0.0333721	0.669513	0.999914	NA
SCGF_B	TVP23B	ivw	4	0.00195813	0.0262302	0.940492	0.999914	NA
SCGF_B	RCOR1	ivw	2	-0.0764103	0.081328	0.347458	0.986711	NA
SCGF_B	RP11-66D17.5	ivw	2	0.0235722	0.0293833	0.42242	0.995255	NA
SCGF_B	GRAMD4	ivw	8	-0.00550213	0.0150532	0.71473	0.999914	NA
SCGF_B	FOXRED1	ivw	21	-0.0119047	0.00831694	0.152322	0.927938	NA
SCGF_B	RP11-466A19.1	ivw	3	-0.00570867	0.0513379	0.911459	0.999914	NA
SCGF_B	MAP6D1	ivw	14	-0.0235981	0.0127095	0.0633491	0.83521	NA
SCGF_B	ALPK2	ivw	5	-0.0102116	0.0159523	0.522087	0.999914	NA
SCGF_B	AC099552.2	ivw	3	0.0724448	0.0345396	0.0359547	0.765106	Sufficient
SCGF_B	H1F0	ivw	22	-0.0158401	0.00826291	0.0552361	0.820931	NA
SCGF_B	MGST3	ivw	18	-0.000677137	0.00876363	0.938411	0.999914	NA
SCGF_B	ARMC10	ivw	2	0.0864492	0.0857094	0.313151	0.980665	NA
SCGF_B	CAND2	ivw	9	-0.0126549	0.0195168	0.51672	0.999914	NA
SCGF_B	C21orf2	ivw	14	-0.0124677	0.0112102	0.266063	0.970915	NA
SCGF_B	FAAH	ivw	10	-0.0143655	0.0128405	0.26324	0.970334	NA
SCGF_B	ACN9	ivw	2	0.0625056	0.0398412	0.116679	0.904621	NA
SCGF_B	RAB3IL1	ivw	5	-0.0229651	0.020886	0.27153	0.972307	NA
SCGF_B	ENTPD6	ivw	5	0.00933018	0.0222381	0.674807	0.999914	NA
SCGF_B	AC009299.3	ivw	7	0.0366991	0.0180748	0.0423154	0.785772	Sufficient
SCGF_B	SLC44A1	ivw	2	0.0463506	0.107502	0.666351	0.999914	NA
SCGF_B	PAK2	ivw	2	-0.0227213	0.0423456	0.591566	0.999914	NA
SCGF_B	SPON1	ivw	9	-0.021057	0.0181374	0.245656	0.965654	NA
SCGF_B	PHC2	ivw	2	0.0423495	0.036636	0.247701	0.9665	NA
SCGF_B	2015-09-01	ivw	2	-0.0231307	0.054067	0.668785	0.999914	NA
SCGF_B	CEP78	ivw	5	0.00845304	0.0176801	0.632572	0.999914	NA
SCGF_B	BCL10	ivw	5	0.010781	0.019999	0.589835	0.999914	NA
SCGF_B	MSI2	ivw	3	0.054907	0.0649199	0.397684	0.992865	NA
SCGF_B	FAM153C	ivw	3	-0.0032183	0.0271992	0.905812	0.999914	NA
SCGF_B	PRKCQ-AS1	ivw	13	0.0105866	0.0127958	0.40804	0.994114	NA
SCGF_B	TRAC	ivw	2	-0.0659206	0.0650279	0.310712	0.980308	NA
SCGF_B	CMTM6	ivw	3	0.0548863	0.0409013	0.179622	0.943086	NA
SCGF_B	CHRM3-AS2	ivw	5	-0.012798	0.0245219	0.601738	0.999914	NA
SCGF_B	UBL7	ivw	2	0.0791622	0.108701	0.466458	0.998544	NA
SCGF_B	MAN2B1	ivw	7	-0.0104157	0.0260326	0.689083	0.999914	NA
SCGF_B	NAPG	ivw	6	0.000116439	0.0235048	0.996047	0.999914	NA
SCGF_B	GLCCI1	ivw	3	0.0245803	0.0399712	0.538587	0.999914	NA
SCGF_B	PLA2G4C	ivw	13	0.0106272	0.0111164	0.339075	0.985092	NA
SCGF_B	SIGLEC16	ivw	3	-0.124417	0.0278019	7.63641e-06	0.0180643	Full
SCGF_B	ATF7IP2	ivw	2	0.0322734	0.0429228	0.452115	0.997686	NA
SCGF_B	SLC38A7	ivw	2	0.0112721	0.0826229	0.891483	0.999914	NA
SCGF_B	APAF1	ivw	3	0.0345654	0.0237295	0.145215	0.92455	NA
SCGF_B	NDUFA10	ivw	9	-0.000826187	0.0169236	0.961064	0.999914	NA
SCGF_B	BTNL9	ivw	2	0.00309009	0.025198	0.902398	0.999914	NA
SCGF_B	TAS2R14	ivw	5	0.0226267	0.0222451	0.309081	0.979979	NA
SCGF_B	C1orf109	ivw	2	0.0459917	0.0625197	0.461953	0.998396	NA
SCGF_B	ZNF425	ivw	4	-0.000557706	0.0251578	0.982314	0.999914	NA
SCGF_B	RP11-796G6.2	ivw	2	-0.0156331	0.0449091	0.727761	0.999914	NA
SCGF_B	BAZ1A	ivw	2	0.0453731	0.0661593	0.492829	0.99879	NA
SCGF_B	CD81	ivw	3	0.0248841	0.0575704	0.665569	0.999914	NA
SCGF_B	SIRPD	ivw	4	0.0255703	0.0237102	0.280833	0.974279	NA
SCGF_B	CDHR1	ivw	5	0.0347421	0.0309705	0.261955	0.970236	NA
SCGF_B	RBM11	ivw	3	-0.0514941	0.0459723	0.262667	0.970334	NA
SCGF_B	CLDN15	ivw	3	0.0538898	0.0306897	0.0790957	0.859134	NA
SCGF_B	BTD	ivw	2	-0.0475861	0.0441809	0.281448	0.974309	NA
SCGF_B	MGAT1	ivw	3	-0.0487365	0.0268542	0.069546	0.846255	NA
SCGF_B	FPGT	ivw	3	0.0125499	0.0251161	0.617303	0.999914	NA
SCGF_B	CRYBB2P1	ivw	2	0.0658078	0.0532261	0.216316	0.95618	NA
SCGF_B	OXR1	ivw	3	-0.0702577	0.046107	0.12756	0.912775	NA
SCGF_B	RBM26-AS1	ivw	4	0.00674793	0.0198012	0.733267	0.999914	NA
SCGF_B	PLD1	ivw	4	0.0349485	0.0266128	0.189108	0.946416	NA
SCGF_B	CSRNP2	ivw	2	-0.0370344	0.0495846	0.455128	0.99785	NA
SCGF_B	PARK7	ivw	3	-0.0472031	0.0204461	0.0209629	0.691507	Sufficient
SCGF_B	RP11-426C22.6	ivw	2	-0.0224725	0.0423461	0.595635	0.999914	NA
SCGF_B	RAI14	ivw	6	-0.0215657	0.0274612	0.43227	0.996135	NA
SCGF_B	RASSF1	ivw	3	-0.137132	0.0628154	0.0290293	0.736677	Sufficient
SCGF_B	TRMT112	ivw	3	-0.00698786	0.0178219	0.694989	0.999914	NA
SCGF_B	NCR3	ivw	6	0.0345514	0.0281851	0.220246	0.957815	NA
SCGF_B	CCBL1	ivw	2	0.0364647	0.0361286	0.312829	0.980665	NA
SCGF_B	CCDC132	ivw	3	-0.0316885	0.0387158	0.413077	0.994221	NA
SCGF_B	SFSWAP	ivw	3	0.0346642	0.0572607	0.544929	0.999914	NA
SCGF_B	FAM204A	ivw	2	-0.0843409	0.0678609	0.213923	0.955635	NA
SCGF_B	DIDO1	ivw	2	0.0534197	0.0501142	0.286442	0.975202	NA
SCGF_B	TRAM2	ivw	8	-0.00323367	0.0307034	0.916122	0.999914	NA
SCGF_B	RGL1	ivw	5	0.0187675	0.0254046	0.460062	0.998204	NA
SCGF_B	GOLIM4	ivw	8	-0.0357477	0.0222217	0.107685	0.895077	NA
SCGF_B	RP4-655C5.1	ivw	2	0.00961526	0.0322158	0.765349	0.999914	NA
SCGF_B	RP11-468E2.5	ivw	3	-0.0176609	0.0411018	0.667423	0.999914	NA
SCGF_B	C20orf24	ivw	2	0.0660802	0.0596016	0.26756	0.971334	NA
SCGF_B	RRP12	ivw	16	-0.00525254	0.00893409	0.556586	0.999914	NA
SCGF_B	PLD3	ivw	2	0.00440401	0.0338715	0.89655	0.999914	NA
SCGF_B	PPTC7	ivw	2	0.0230744	0.0391104	0.555204	0.999914	NA
SCGF_B	TMEM45B	ivw	8	-0.0122167	0.0170474	0.473602	0.998544	NA
SCGF_B	AL133458.1	ivw	15	6.57749e-05	0.0136092	0.996144	0.999914	NA
SCGF_B	NT5C	ivw	6	-0.0194232	0.0209977	0.354957	0.987947	NA
SCGF_B	GBGT1	ivw	4	-0.0094714	0.0417439	0.820507	0.999914	NA
SCGF_B	CTB-61M7.2	ivw	3	0.0177263	0.0323778	0.584047	0.999914	NA
SCGF_B	C1orf122	ivw	2	0.0384633	0.030412	0.205963	0.951783	NA
SCGF_B	SLC37A4	ivw	2	-0.0143127	0.0389834	0.713509	0.999914	NA
SCGF_B	CTD-2561J22.5	ivw	3	0.0348256	0.0202963	0.0861882	0.868725	NA
SCGF_B	ZNF33B	ivw	8	-0.0241437	0.0225487	0.284289	0.974905	NA
SCGF_B	HIPK2	ivw	2	-0.0312384	0.0652272	0.631998	0.999914	NA
SCGF_B	FBXL4	ivw	2	0.0157665	0.0482786	0.74399	0.999914	NA
SCGF_B	KIAA1551	ivw	11	-0.0361752	0.0224404	0.10695	0.894157	NA
SCGF_B	C19orf53	ivw	4	-0.0154744	0.0175748	0.378595	0.991933	NA
SCGF_B	FDFT1	ivw	14	-0.0145061	0.014061	0.302234	0.978689	NA
SCGF_B	RP4-647C14.2	ivw	6	-0.0104347	0.0278172	0.707574	0.999914	NA
SCGF_B	RAB27A	ivw	3	-0.0779231	0.0516732	0.131555	0.915936	NA
SCGF_B	CEP70	ivw	2	-0.0287218	0.0481524	0.550856	0.999914	NA
SCGF_B	SLC35A5	ivw	3	0.0542446	0.0396432	0.171211	0.939184	NA
SCGF_B	DSC1	ivw	4	0.0185203	0.0333402	0.578556	0.999914	NA
SCGF_B	ITPA	ivw	6	-0.00698023	0.0126657	0.581558	0.999914	NA
SCGF_B	RGL3	ivw	2	0.0153114	0.0319973	0.632279	0.999914	NA
SCGF_B	SPHK1	ivw	5	0.0225761	0.0213897	0.291212	0.976386	NA
SCGF_B	RIC8A	ivw	2	-0.0693659	0.0305838	0.0233254	0.709075	Sufficient
SCGF_B	RP4-657D16.3	ivw	2	-0.0683294	0.0486032	0.159765	0.932225	NA
SCGF_B	AL161915.1	ivw	4	-0.0438224	0.0340061	0.197516	0.948424	NA
SCGF_B	MCEE	ivw	4	0.0403057	0.021506	0.0609081	0.831167	NA
SCGF_B	UBE2FP1	ivw	2	0.0191503	0.0579142	0.740897	0.999914	NA
SCGF_B	MIR4420	ivw	2	-0.0106108	0.0503071	0.83295	0.999914	NA
SCGF_B	POMC	ivw	8	-0.00684582	0.0193733	0.723816	0.999914	NA
SCGF_B	CD1A	ivw	7	0.012789	0.0144417	0.375855	0.991639	NA
SCGF_B	B3GNT8	ivw	2	0.0059793	0.098082	0.951389	0.999914	NA
SCGF_B	MLLT11	ivw	4	-0.00160789	0.0407263	0.968507	0.999914	NA
SCGF_B	TOR3A	ivw	2	0.00353066	0.0284606	0.901272	0.999914	NA
SCGF_B	LCP2	ivw	3	-0.0284356	0.0418122	0.496455	0.999118	NA
SCGF_B	RP11-849F2.8	ivw	10	0.0255875	0.0183764	0.163799	0.93477	NA
SCGF_B	UFSP1	ivw	11	0.00151495	0.0166666	0.927574	0.999914	NA
SCGF_B	TBC1D27	ivw	2	0.0195925	0.0592807	0.741019	0.999914	NA
SCGF_B	LILRB5	ivw	4	-0.00516283	0.0410031	0.899801	0.999914	NA
SCGF_B	FAM153A	ivw	8	-0.0238818	0.021101	0.257723	0.969161	NA
SCGF_B	POU5F1P6	ivw	5	-0.115212	0.0238903	1.41723e-06	0.00516291	Full
SCGF_B	AC093495.4	ivw	3	-0.0289286	0.0294881	0.326579	0.982958	NA
SCGF_B	SLC35B2	ivw	3	0.0197972	0.0450512	0.660344	0.999914	NA
SCGF_B	PBX1	ivw	3	0.028793	0.0606045	0.634718	0.999914	NA
SCGF_B	G6PC3	ivw	2	-0.101898	0.0309391	0.000989437	0.295206	Sufficient
SCGF_B	RNASEH2A	ivw	2	-0.0970629	0.0413076	0.0187855	0.677918	Sufficient
SCGF_B	CDK11B	ivw	2	-0.0188055	0.0646584	0.771171	0.999914	NA
SCGF_B	SNN	ivw	2	-0.11103	0.10027	0.268164	0.971456	NA
SCGF_B	COMTD1	ivw	2	0.021804	0.0218047	0.317325	0.981304	NA
SCGF_B	CDK2AP1	ivw	3	0.0115469	0.036102	0.749089	0.999914	NA
SCGF_B	SHPRH	ivw	2	0.0286359	0.0609274	0.638355	0.999914	NA
SCGF_B	MRE11A	ivw	19	-0.00622379	0.00980489	0.525582	0.999914	NA
SCGF_B	BTN3A3	ivw	5	-0.168752	0.0552646	0.00226167	0.389618	Sufficient
SCGF_B	PSMD8	ivw	2	-0.112672	0.053344	0.0346713	0.759322	Sufficient
SCGF_B	SMARCE1	ivw	13	0.00952362	0.0104639	0.362748	0.990145	NA
SCGF_B	COG2	ivw	3	0.0158954	0.066883	0.812145	0.999914	NA
SCGF_B	RP11-930O11.2	ivw	2	0.029618	0.0276132	0.28345	0.974905	NA
SCGF_B	RP11-517C16.2	ivw	3	-0.0472485	0.0782737	0.546088	0.999914	NA
SCGF_B	MKNK1	ivw	7	0.0309833	0.0242411	0.201203	0.949901	NA
SCGF_B	AP1G1	ivw	2	-0.167291	0.0927067	0.0711509	0.850769	NA
SCGF_B	OSBP2	ivw	3	-0.0475078	0.0529712	0.369794	0.990782	NA
SCGF_B	ACVR1	ivw	3	-0.0303616	0.0394033	0.440983	0.996135	NA
SCGF_B	SLC18A2	ivw	3	-0.00206821	0.032214	0.948809	0.999914	NA
SCGF_B	CNR2	ivw	2	-0.0871092	0.0628887	0.166012	0.936198	NA
SCGF_B	GALNT6	ivw	5	-0.00377844	0.0221213	0.864377	0.999914	NA
SCGF_B	APBB1IP	ivw	4	0.0118916	0.0237279	0.616253	0.999914	NA
SCGF_B	ARHGAP27	ivw	9	-0.0162861	0.0133231	0.221558	0.958648	NA
SCGF_B	NTNG1	ivw	2	0.00807711	0.0272271	0.766729	0.999914	NA
SCGF_B	MRPS18A	ivw	2	0.00837341	0.0827893	0.919438	0.999914	NA
SCGF_B	LIN52	ivw	3	-0.0188963	0.0255103	0.458855	0.998174	NA
SCGF_B	SSH1	ivw	2	0.00796183	0.0250821	0.750916	0.999914	NA
SCGF_B	FLVCR1	ivw	5	0.00180945	0.02014	0.928412	0.999914	NA
SCGF_B	RP11-291B21.2	ivw	4	0.0522096	0.0672725	0.437695	0.996135	NA
SCGF_B	CNTRL	ivw	7	-0.0268279	0.0230605	0.24468	0.965348	NA
SCGF_B	SNUPN	ivw	6	0.0213099	0.0180354	0.23738	0.963334	NA
SCGF_B	AHRR	ivw	4	0.0346715	0.0556229	0.533067	0.999914	NA
SCGF_B	KCTD7	ivw	8	-0.0121827	0.0177374	0.492183	0.998681	NA
SCGF_B	PIGV	ivw	3	0.0286298	0.0162574	0.0782326	0.857703	NA
SCGF_B	VRK3	ivw	9	0.0262063	0.0236595	0.268015	0.971372	NA
SCGF_B	RP5-1085F17.3	ivw	2	0.0627866	0.0380491	0.0989132	0.884634	NA
SCGF_B	ABHD2	ivw	3	-0.00853482	0.0476239	0.85777	0.999914	NA
SCGF_B	AC005306.3	ivw	2	-0.0577403	0.0450418	0.199868	0.949901	NA
SCGF_B	CMC1	ivw	4	0.0576721	0.0283164	0.0416797	0.783854	Sufficient
SCGF_B	RP11-1260E13.4	ivw	2	0.00372019	0.0295919	0.899956	0.999914	NA
SCGF_B	ESPN	ivw	5	0.0660709	0.0257191	0.0102007	0.590135	Sufficient
SCGF_B	MIR4635	ivw	2	-0.0107067	0.0820825	0.89622	0.999914	NA
SCGF_B	ZNF818P	ivw	2	-0.0360555	0.0381412	0.344496	0.985637	NA
SCGF_B	LINC00402	ivw	5	0.00369115	0.0254717	0.88478	0.999914	NA
SCGF_B	GCN1L1	ivw	11	0.00680964	0.0158259	0.666988	0.999914	NA
SCGF_B	DNAJC21	ivw	2	-0.0317548	0.0364562	0.383732	0.992422	NA
SCGF_B	RP11-1094M14.8	ivw	3	-0.0496239	0.0485947	0.30717	0.979661	NA
SCGF_B	IGHV2-70	ivw	2	0.00845911	0.0252506	0.737621	0.999914	NA
SCGF_B	FAM98A	ivw	2	0.0482869	0.0984657	0.623856	0.999914	NA
SCGF_B	ALS2	ivw	8	-0.0479659	0.0124422	0.000115685	0.112464	Sufficient
SCGF_B	HACL1	ivw	2	-0.0104852	0.065339	0.872508	0.999914	NA
SCGF_B	SYNGR1	ivw	10	0.0281321	0.0154896	0.0693414	0.846041	NA
SCGF_B	ATP6V0E2	ivw	7	-0.00772644	0.0143804	0.591068	0.999914	NA
SCGF_B	RHBDD3	ivw	2	-0.0498094	0.036726	0.175022	0.940934	NA
SCGF_B	ZNF616	ivw	3	0.0446055	0.0640023	0.485843	0.998544	NA
SCGF_B	CTNNA2	ivw	2	0.0326855	0.0384793	0.395642	0.992865	NA
SCGF_B	RP11-680G24.4	ivw	2	0.0528264	0.114581	0.644771	0.999914	NA
SCGF_B	SGPL1	ivw	3	-0.0064791	0.0167281	0.69852	0.999914	NA
SCGF_B	RP11-322M19.1	ivw	7	-0.000660488	0.0263928	0.980035	0.999914	NA
SCGF_B	ZNF668	ivw	5	-0.046464	0.0305067	0.12774	0.912906	NA
SCGF_B	RP11-695J4.2	ivw	2	-0.0191327	0.0571764	0.737907	0.999914	NA
SCGF_B	TREML3P	ivw	14	-0.0139962	0.0112722	0.214363	0.955785	NA
SCGF_B	QSER1	ivw	3	0.0370685	0.0453173	0.41337	0.994221	NA
SCGF_B	SIDT1	ivw	8	-0.00590818	0.0133924	0.659099	0.999914	NA
SCGF_B	TFAP4	ivw	2	-0.0890326	0.0696482	0.201137	0.949901	NA
SCGF_B	ADAT2	ivw	3	-0.00636327	0.0561048	0.9097	0.999914	NA
SCGF_B	BRI3BP	ivw	2	0.0355627	0.14617	0.807776	0.999914	NA
SCGF_B	TMEM170B	ivw	3	-0.0358582	0.0537485	0.504678	0.999662	NA
SCGF_B	ADD2	ivw	2	0.0262724	0.0588535	0.655305	0.999914	NA
SCGF_B	NFYC	ivw	2	-0.0268293	0.0304629	0.378469	0.991895	NA
SCGF_B	DDOST	ivw	4	0.0573216	0.0262304	0.0288662	0.736031	Sufficient
SCGF_B	CEPT1	ivw	7	0.0336956	0.0269878	0.21183	0.95417	NA
SCGF_B	HOOK2	ivw	3	0.0750309	0.0343065	0.0287369	0.735226	Sufficient
SCGF_B	GALK1	ivw	3	-0.0455657	0.029739	0.125476	0.911029	NA
SCGF_B	EFHC1	ivw	3	-0.000926119	0.0371057	0.980088	0.999914	NA
SCGF_B	MTG1	ivw	5	0.0125672	0.0177217	0.478237	0.998544	NA
SCGF_B	P2RY13	ivw	6	-0.00204198	0.0165229	0.901644	0.999914	NA
SCGF_B	DNAJC5	ivw	4	0.0702471	0.0659773	0.287005	0.975202	NA
SCGF_B	WBP1	ivw	2	-0.0501713	0.0615465	0.414971	0.994354	NA
SCGF_B	ZDHHC2	ivw	5	-0.0311407	0.0201233	0.121744	0.908485	NA
SCGF_B	ALDH16A1	ivw	3	0.0235907	0.0400515	0.555855	0.999914	NA
SCGF_B	NCAM1	ivw	2	-0.0180034	0.0355999	0.613057	0.999914	NA
SCGF_B	SERPINC1	ivw	3	-0.00220316	0.0478124	0.963247	0.999914	NA
SCGF_B	SARM1	ivw	3	-0.0244302	0.0301898	0.418389	0.994765	NA
SCGF_B	SYNGR2	ivw	4	0.164797	0.0646265	0.0107726	0.596122	Sufficient
SCGF_B	LAP3	ivw	16	-0.0256526	0.00872112	0.00326697	0.433094	Sufficient
SCGF_B	PCCA	ivw	5	-0.00992465	0.0303365	0.743553	0.999914	NA
SCGF_B	SLAMF8	ivw	2	-0.0273571	0.0271063	0.312853	0.980665	NA
SCGF_B	LACC1	ivw	2	-0.0088892	0.115518	0.938663	0.999914	NA
SCGF_B	RP11-661A12.5	ivw	5	-0.00683803	0.0122161	0.575645	0.999914	NA
SCGF_B	TRPV6	ivw	2	-0.0774456	0.0376563	0.0397206	0.776579	Sufficient
SCGF_B	ZNF362	ivw	4	-0.0131861	0.0273753	0.630035	0.999914	NA
SCGF_B	SLC26A8	ivw	5	0.0170081	0.0284292	0.549664	0.999914	NA
SCGF_B	DDX11L10	ivw	7	0.0353297	0.0195568	0.0708369	0.849753	NA
SCGF_B	FUT10	ivw	14	-0.0362501	0.0173496	0.0366728	0.766132	Sufficient
SCGF_B	HDAC7	ivw	3	-0.0228158	0.0439101	0.603341	0.999914	NA
SCGF_B	DNAH1	ivw	3	-0.0425264	0.0476319	0.371957	0.991025	NA
SCGF_B	JAK2	ivw	4	0.00347743	0.0251304	0.889944	0.999914	NA
SCGF_B	RNFT1	ivw	5	0.0262389	0.0345733	0.447892	0.996666	NA
SCGF_B	SLC22A16	ivw	15	-0.00479877	0.00733093	0.51273	0.999739	NA
SCGF_B	ACSS1	ivw	6	0.0190559	0.0210888	0.366207	0.990368	NA
SCGF_B	THBD	ivw	4	-0.0261762	0.0225725	0.246192	0.96585	NA
SCGF_B	SPTBN1	ivw	6	-0.00339769	0.0197291	0.863267	0.999914	NA
SCGF_B	BAG3	ivw	2	-0.0115549	0.0374962	0.757958	0.999914	NA
SCGF_B	NUP50	ivw	5	0.000616591	0.0396213	0.987584	0.999914	NA
SCGF_B	CKS2	ivw	5	0.00576352	0.0168137	0.731759	0.999914	NA
SCGF_B	TRADD	ivw	3	-0.112505	0.0355562	0.00155532	0.349318	Sufficient
SCGF_B	PCYOX1	ivw	3	-0.0370671	0.0263261	0.159131	0.931954	NA
SCGF_B	LSG1	ivw	10	-0.000236746	0.0106106	0.982199	0.999914	NA
SCGF_B	NOD1	ivw	2	0.0527138	0.0484706	0.276798	0.973264	NA
SCGF_B	KLHL9	ivw	7	-0.00237717	0.0143363	0.868303	0.999914	NA
SCGF_B	PFN2	ivw	7	0.0128189	0.0135866	0.345426	0.98604	NA
SCGF_B	SLC22A18AS	ivw	5	0.00294977	0.0147649	0.84165	0.999914	NA
SCGF_B	PIGCP1	ivw	6	-0.0393909	0.0182078	0.0305094	0.743938	Sufficient
SCGF_B	MTCH1	ivw	5	0.0239248	0.0462305	0.6048	0.999914	NA
SCGF_B	ZNF121	ivw	2	-0.0177762	0.0226504	0.432567	0.996135	NA
SCGF_B	CENPQ	ivw	10	-0.00531238	0.0188017	0.777523	0.999914	NA
SCGF_B	RNF39	ivw	2	-0.0135939	0.0529268	0.797299	0.999914	NA
SCGF_B	BMPR2	ivw	6	0.0315678	0.0242605	0.193189	0.947342	NA
SCGF_B	INTS6	ivw	5	0.0851685	0.0209505	4.79879e-05	0.0633397	Sufficient
SCGF_B	RP11-231E4.4	ivw	12	-0.0110924	0.0103035	0.281673	0.974309	NA
SCGF_B	UBASH3B	ivw	2	0.00591068	0.0517691	0.9091	0.999914	NA
SCGF_B	LRRK2	ivw	11	0.0270164	0.0170302	0.112654	0.90033	NA
SCGF_B	ACADVL	ivw	4	-0.00400433	0.0204509	0.844765	0.999914	NA
SCGF_B	RBM45	ivw	2	0.0637354	0.041209	0.12195	0.908485	NA
SCGF_B	POLD4	ivw	2	0.114029	0.0884572	0.197368	0.948341	NA
SCGF_B	SLC35D2	ivw	3	0.0264193	0.0381071	0.488127	0.998544	NA
SCGF_B	UBXN10	ivw	2	-0.0152159	0.0527945	0.773186	0.999914	NA
SCGF_B	RP11-84C10.2	ivw	5	-0.00226803	0.0161486	0.888306	0.999914	NA
SCGF_B	CCNA1	ivw	2	-0.0154023	0.0219852	0.483567	0.998544	NA
SCGF_B	KALRN	ivw	2	-0.00170053	0.0400756	0.966153	0.999914	NA
SCGF_B	BEST1	ivw	9	-0.00901724	0.0153149	0.556003	0.999914	NA
SCGF_B	FAM182B	ivw	3	0.0536596	0.0374048	0.151411	0.927903	NA
SCGF_B	SLC9A9	ivw	5	-0.0772895	0.0439265	0.0784895	0.858204	NA
SCGF_B	TMED7	ivw	2	0.0621145	0.0724005	0.390931	0.992703	NA
SCGF_B	AURKB	ivw	2	0.0547619	0.0869112	0.528635	0.999914	NA
SCGF_B	ZNF655	ivw	3	0.049039	0.0455643	0.281811	0.974309	NA
SCGF_B	TELO2	ivw	2	0.000357941	0.0721765	0.996043	0.999914	NA
SCGF_B	ARFIP1	ivw	13	-0.00759037	0.0111077	0.494392	0.998872	NA
SCGF_B	CCDC171	ivw	2	-0.0298686	0.0467649	0.52302	0.999914	NA
SCGF_B	AC016735.2	ivw	5	-0.0610091	0.0577012	0.290362	0.976006	NA
SCGF_B	PSORS1C3	ivw	12	0.0478454	0.014854	0.00127721	0.324691	Sufficient
SCGF_B	RP11-774O3.3	ivw	8	-0.00387543	0.0121543	0.749838	0.999914	NA
SCGF_B	CAD	ivw	2	0.0223739	0.050259	0.656196	0.999914	NA
SCGF_B	TMEM223	ivw	4	0.0267811	0.0230613	0.245519	0.965601	NA
SCGF_B	RP11-611D20.2	ivw	9	3.53249e-05	0.0226954	0.998758	0.999914	NA
SCGF_B	GEMIN4	ivw	4	-0.0094401	0.0310179	0.760866	0.999914	NA
SCGF_B	CTNNBIP1	ivw	3	-0.0047522	0.0202917	0.814834	0.999914	NA
SCGF_B	AC016683.6	ivw	18	0.0124204	0.0108672	0.253068	0.968173	NA
SCGF_B	ZNF271	ivw	3	-0.0178803	0.0236614	0.449846	0.997179	NA
SCGF_B	VPS26B	ivw	2	0.0160038	0.0639759	0.802468	0.999914	NA
SCGF_B	ARID1A	ivw	6	0.0213712	0.0110088	0.0522244	0.813295	NA
SCGF_B	CST7	ivw	9	-0.00865159	0.0180614	0.631932	0.999914	NA
SCGF_B	IAH1	ivw	2	-0.00734367	0.0427412	0.863581	0.999914	NA
SCGF_B	ITGAL	ivw	3	0.0534559	0.0298744	0.0735571	0.85407	NA
SCGF_B	RNASEK	ivw	2	-0.0404895	0.0442867	0.360581	0.989176	NA
SCGF_B	AC034193.5	ivw	2	-0.00181924	0.0594381	0.975583	0.999914	NA
SCGF_B	RP11-750H9.5	ivw	4	-0.0280404	0.0416434	0.500727	0.999466	NA
SCGF_B	MYO6	ivw	2	0.0118512	0.0511505	0.816777	0.999914	NA
SCGF_B	MGAM	ivw	5	-0.0472926	0.0331956	0.154253	0.929403	NA
SCGF_B	PANK1	ivw	2	0.00440112	0.0368577	0.904952	0.999914	NA
SCGF_B	RAB4A	ivw	3	-0.0343245	0.0355277	0.333977	0.984376	NA
SCGF_B	SF3A2	ivw	2	0.191447	0.0884154	0.0303636	0.742983	Sufficient
SCGF_B	ACBD4	ivw	2	-0.0234155	0.0417356	0.574767	0.999914	NA
SCGF_B	PRR4	ivw	9	0.019387	0.0141029	0.169229	0.938176	NA
SCGF_B	IL11RA	ivw	8	0.000394905	0.0115824	0.972801	0.999914	NA
SCGF_B	GAD1	ivw	2	-0.00996767	0.0323184	0.757762	0.999914	NA
SCGF_B	PABPC1	ivw	2	-0.0148118	0.0673464	0.825923	0.999914	NA
SCGF_B	NUDT5	ivw	5	-0.0420237	0.0353837	0.234969	0.963258	NA
SCGF_B	NID1	ivw	3	-0.00732878	0.0496526	0.882658	0.999914	NA
SCGF_B	PITRM1	ivw	9	0.0106889	0.0127209	0.400761	0.993199	NA
SCGF_B	ZDHHC4	ivw	7	-0.0103268	0.0170908	0.54569	0.999914	NA
SCGF_B	TIMM10B	ivw	2	0.0127163	0.0367657	0.729438	0.999914	NA
SCGF_B	RP11-265O12.1	ivw	2	-0.0282386	0.0622243	0.649959	0.999914	NA
SCGF_B	GNAI1	ivw	3	-0.0448487	0.0526324	0.394152	0.992703	NA
SCGF_B	RP5-1024G6.8	ivw	2	0.00610833	0.139646	0.96511	0.999914	NA
SCGF_B	AC003075.4	ivw	4	0.0463073	0.0461003	0.315142	0.980985	NA
SCGF_B	SMPD1	ivw	2	0.0108931	0.0577769	0.850455	0.999914	NA
SCGF_B	CTSZ	ivw	5	-0.00031666	0.0224384	0.98874	0.999914	NA
SCGF_B	ZNF702P	ivw	13	-0.0144087	0.0129703	0.266613	0.97093	NA
SCGF_B	STXBP2	ivw	4	0.0270067	0.0267268	0.312269	0.980575	NA
SCGF_B	BNIP2	ivw	2	-0.0642174	0.109706	0.558308	0.999914	NA
SCGF_B	TRABD	ivw	8	0.00423729	0.0149874	0.777389	0.999914	NA
SCGF_B	MOB1A	ivw	2	-0.063191	0.0548254	0.24908	0.967027	NA
SCGF_B	CDH26	ivw	3	-0.0279257	0.056697	0.622336	0.999914	NA
SCGF_B	METTL21D	ivw	8	0.0431184	0.018538	0.0200213	0.684548	Sufficient
SCGF_B	FAM8A1	ivw	2	-0.0527094	0.0413765	0.2027	0.950024	NA
SCGF_B	DAPK3	ivw	2	-0.00840844	0.0434369	0.846506	0.999914	NA
SCGF_B	TNNT3	ivw	6	0.0258542	0.018184	0.155082	0.92954	NA
SCGF_B	PI3	ivw	5	-0.0297292	0.0246195	0.227222	0.960608	NA
SCGF_B	SMPDL3A	ivw	14	-0.0077423	0.0127483	0.543639	0.999914	NA
SCGF_B	HAGHL	ivw	4	-0.0165412	0.0199941	0.408064	0.994114	NA
SCGF_B	RP11-108K14.4	ivw	3	-0.0564552	0.0316848	0.074786	0.855411	NA
SCGF_B	GNG8	ivw	7	0.0088831	0.0233429	0.703538	0.999914	NA
SCGF_B	MYO1C	ivw	3	0.0248341	0.0484722	0.608415	0.999914	NA
SCGF_B	TPPP	ivw	3	0.0562516	0.0549882	0.30632	0.979558	NA
SCGF_B	CSNK1G3	ivw	2	-0.00992553	0.0468894	0.832357	0.999914	NA
SCGF_B	FAM13A	ivw	4	-0.0230432	0.0222591	0.300565	0.978689	NA
SCGF_B	CAMK4	ivw	3	-0.00393474	0.0219469	0.857714	0.999914	NA
SCGF_B	SKIL	ivw	2	-0.0339126	0.0683494	0.619778	0.999914	NA
SCGF_B	TEP1	ivw	2	-0.03934	0.0366319	0.282854	0.974425	NA
SCGF_B	IGFBP2	ivw	4	-0.00447504	0.0144585	0.756935	0.999914	NA
SCGF_B	SLC2A4RG	ivw	2	-0.0940362	0.0471661	0.0461821	0.797004	Sufficient
SCGF_B	CDKN2A	ivw	2	-0.0302338	0.0572966	0.597727	0.999914	NA
SCGF_B	DSEL	ivw	2	0.0352222	0.0589218	0.549988	0.999914	NA
SCGF_B	GPER	ivw	6	-0.00921462	0.0227394	0.685311	0.999914	NA
SCGF_B	IGLV1-47	ivw	2	0.0287194	0.110471	0.794885	0.999914	NA
SCGF_B	BTRC	ivw	2	-0.00600515	0.0618574	0.922662	0.999914	NA
SCGF_B	MIR22HG	ivw	4	0.037271	0.0208904	0.0744038	0.85458	NA
SCGF_B	GNAL	ivw	2	-0.145259	0.0962315	0.131177	0.91568	NA
SCGF_B	AHCTF1	ivw	6	-0.00477726	0.0243955	0.844747	0.999914	NA
SCGF_B	TMEM45A	ivw	5	0.00592978	0.0235571	0.801258	0.999914	NA
SCGF_B	MEST	ivw	3	-0.00898647	0.0373655	0.809941	0.999914	NA
SCGF_B	CTBP1-AS1	ivw	3	0.0593563	0.0312194	0.0572677	0.82403	NA
SCGF_B	CALCOCO2	ivw	4	-0.0190811	0.0298116	0.522135	0.999914	NA
SCGF_B	GIMAP6	ivw	5	-0.017288	0.0446332	0.698508	0.999914	NA
SCGF_B	AC007880.1	ivw	2	0.0112807	0.0439155	0.797276	0.999914	NA
SCGF_B	ARHGAP25	ivw	2	-0.00695402	0.0310825	0.822969	0.999914	NA
SCGF_B	PTGDR2	ivw	2	-0.00736253	0.0550371	0.893581	0.999914	NA
SCGF_B	CD68	ivw	3	-0.00179732	0.0313331	0.954257	0.999914	NA
SCGF_B	GUCY1B2	ivw	10	0.0099617	0.0124275	0.422794	0.995397	NA
SCGF_B	VENTX	ivw	9	-0.021198	0.0238189	0.373483	0.991195	NA
SCGF_B	DNMBP	ivw	2	0.0118459	0.0511823	0.816969	0.999914	NA
SCGF_B	PRKD3	ivw	5	0.00663268	0.0174546	0.703948	0.999914	NA
SCGF_B	MED8	ivw	3	-0.0169394	0.0199492	0.395811	0.992865	NA
SCGF_B	MT1E	ivw	5	-0.0136518	0.0215802	0.52699	0.999914	NA
SCGF_B	PRKD1	ivw	4	0.0117756	0.0210062	0.575085	0.999914	NA
SCGF_B	C22orf34	ivw	6	0.0131972	0.0270267	0.625335	0.999914	NA
SCGF_B	BTG2	ivw	4	0.00568952	0.017365	0.743182	0.999914	NA
SCGF_B	ZDHHC7	ivw	10	-0.0142592	0.0143646	0.320874	0.981861	NA
SCGF_B	TRIM51BP	ivw	2	0.0153149	0.0754991	0.839254	0.999914	NA
SCGF_B	NUP107	ivw	16	0.00920409	0.0151499	0.543495	0.999914	NA
SCGF_B	RAB20	ivw	9	0.0110032	0.0184885	0.551751	0.999914	NA
SCGF_B	NCOA3	ivw	7	-0.0486818	0.0318536	0.126438	0.911578	NA
SCGF_B	SCAMP5	ivw	2	0.0194635	0.0936153	0.835299	0.999914	NA
SCGF_B	GNA13	ivw	2	-0.0166702	0.0339015	0.622915	0.999914	NA
SCGF_B	TMEM60	ivw	12	-0.00262006	0.0131263	0.84179	0.999914	NA
SCGF_B	GFI1	ivw	4	-0.0786318	0.0662201	0.235058	0.963258	NA
SCGF_B	DBN1	ivw	4	0.0443083	0.0203074	0.0291189	0.737278	Sufficient
SCGF_B	NAALADL1	ivw	4	0.00832939	0.0449283	0.852921	0.999914	NA
SCGF_B	MED30	ivw	2	-0.00444393	0.0363072	0.902584	0.999914	NA
SCGF_B	GIMAP5	ivw	8	0.0117081	0.0200418	0.559098	0.999914	NA
SCGF_B	AL591845.1	ivw	2	0.0374847	0.0220161	0.0886426	0.872222	NA
SCGF_B	YTHDC2	ivw	3	-0.0321161	0.0468456	0.492982	0.998812	NA
SCGF_B	WDPCP	ivw	2	0.019554	0.0729182	0.788573	0.999914	NA
SCGF_B	RP11-59H1.3	ivw	3	-0.0137085	0.0515607	0.790339	0.999914	NA
SCGF_B	ZNF681	ivw	2	0.0148306	0.0363063	0.682918	0.999914	NA
SCGF_B	RP11-705C15.2	ivw	3	-0.0215313	0.0414993	0.603876	0.999914	NA
SCGF_B	AC108488.3	ivw	4	-0.00203434	0.0203145	0.920231	0.999914	NA
SCGF_B	PRR24	ivw	13	-0.00614625	0.0139768	0.66012	0.999914	NA
SCGF_B	PPP1R21	ivw	5	-0.0348233	0.0261433	0.182856	0.943818	NA
SCGF_B	UEVLD	ivw	2	0.0241784	0.0476643	0.61197	0.999914	NA
SCGF_B	DNAJC5B	ivw	2	0.00995835	0.146127	0.945667	0.999914	NA
SCGF_B	C1orf101	ivw	3	0.100621	0.0664274	0.129834	0.914866	NA
SCGF_B	RP4-614O4.11	ivw	2	0.0937977	0.090217	0.298484	0.978324	NA
SCGF_B	MAF	ivw	3	0.0839895	0.0476848	0.0781799	0.857703	NA
SCGF_B	SETMAR	ivw	3	-0.0655023	0.0655363	0.317562	0.981344	NA
SCGF_B	CFLAR	ivw	5	0.0121738	0.0432414	0.778303	0.999914	NA
SCGF_B	TMEM62	ivw	3	0.0703263	0.0666753	0.291537	0.976473	NA
SCGF_B	ITPK1	ivw	3	0.00516994	0.0347383	0.881691	0.999914	NA
SCGF_B	PIM1	ivw	2	-0.00994938	0.049207	0.839765	0.999914	NA
SCGF_B	RP11-159N11.4	ivw	4	0.0263124	0.0267405	0.325121	0.982665	NA
SCGF_B	RP11-522I20.3	ivw	8	0.0258332	0.0191524	0.177394	0.942156	NA
SCGF_B	KIN	ivw	2	0.0302201	0.0741591	0.683638	0.999914	NA
SCGF_B	RP1-197B17.3	ivw	6	0.00627189	0.030259	0.835796	0.999914	NA
SCGF_B	HCG11	ivw	4	-0.00110027	0.0267108	0.967143	0.999914	NA
SCGF_B	RP3-460G2.2	ivw	9	-0.00330232	0.0128286	0.796855	0.999914	NA
SCGF_B	ST8SIA6-AS1	ivw	2	0.0588119	0.0605126	0.331103	0.9837	NA
SCGF_B	SLC26A6	ivw	2	0.0472998	0.05938	0.425705	0.995755	NA
SCGF_B	SNTB2	ivw	3	0.00678382	0.0277335	0.80676	0.999914	NA
SCGF_B	SPPL2B	ivw	2	0.0587124	0.0772059	0.446977	0.996597	NA
SCGF_B	TNIP2	ivw	2	0.0061552	0.035685	0.863055	0.999914	NA
SCGF_B	RP3-462E2.3	ivw	3	-0.0986934	0.0470871	0.0360845	0.765168	Sufficient
SCGF_B	NSUN2	ivw	21	-0.00874814	0.00867673	0.313344	0.980665	NA
SCGF_B	GLYATL2	ivw	3	0.00632628	0.0269703	0.814547	0.999914	NA
SCGF_B	PLXNA4	ivw	2	0.0217804	0.0397942	0.584155	0.999914	NA
SCGF_B	CTB-25B13.12	ivw	3	0.00386105	0.0561702	0.945198	0.999914	NA
SCGF_B	RP11-182J23.1	ivw	3	-0.0236757	0.0333176	0.477328	0.998544	NA
SCGF_B	LARS2	ivw	6	0.0135206	0.0190575	0.478038	0.998544	NA
SCGF_B	GRAMD3	ivw	5	-0.0244065	0.0388808	0.530183	0.999914	NA
SCGF_B	ASCL2	ivw	4	0.0129711	0.0159156	0.415075	0.994354	NA
SCGF_B	FAM124B	ivw	2	0.0256922	0.02123	0.226208	0.9604	NA
SCGF_B	PLLP	ivw	5	-0.0453681	0.0346471	0.190387	0.946817	NA
SCGF_B	MT1F	ivw	18	0.011488	0.00930956	0.217202	0.956428	NA
SCGF_B	CDCA7	ivw	3	0.00723785	0.0331745	0.827292	0.999914	NA
SCGF_B	CNR1	ivw	4	0.10128	0.0542583	0.0619531	0.833335	NA
SCGF_B	SYDE1	ivw	2	0.00213611	0.131428	0.987032	0.999914	NA
SCGF_B	SNX1	ivw	2	-0.0134002	0.0411669	0.744795	0.999914	NA
SCGF_B	MMD	ivw	2	0.0396888	0.0382639	0.299625	0.978689	NA
SCGF_B	EHHADH	ivw	3	0.00138854	0.0319311	0.965314	0.999914	NA
SCGF_B	DCXR	ivw	7	0.00245127	0.0120118	0.838297	0.999914	NA
SCGF_B	CTSL1	ivw	12	0.00640612	0.0132921	0.629843	0.999914	NA
SCGF_B	CNRIP1	ivw	2	-0.0440625	0.041673	0.290357	0.976006	NA
SCGF_B	RP11-712B9.2	ivw	2	0.0159798	0.089069	0.857616	0.999914	NA
SCGF_B	SLC22A1	ivw	4	-0.0257355	0.0410927	0.531133	0.999914	NA
SCGF_B	ARNTL	ivw	10	-0.00598973	0.0219026	0.784491	0.999914	NA
SCGF_B	ALG5	ivw	2	-0.0452323	0.0437217	0.300879	0.978689	NA
SCGF_B	UPK3B	ivw	9	0.0182771	0.0144981	0.207434	0.952527	NA
SCGF_B	ABCD2	ivw	2	0.0431	0.0486345	0.375508	0.991616	NA
SCGF_B	TRAM1	ivw	4	0.0268201	0.0283656	0.344395	0.985637	NA
SCGF_B	RP11-326C3.11	ivw	5	0.104792	0.0676649	0.121455	0.90833	NA
SCGF_B	ADCK3	ivw	23	-0.0105971	0.0108903	0.330515	0.98365	NA
SCGF_B	USP32P1	ivw	2	-0.0537516	0.0669514	0.422064	0.995228	NA
SCGF_B	ICAM2	ivw	4	0.0219113	0.0287317	0.445692	0.996521	NA
SCGF_B	TCF12	ivw	2	-0.0578823	0.045493	0.203254	0.950451	NA
SCGF_B	CHD4	ivw	2	-0.0464897	0.052401	0.374976	0.991616	NA
SCGF_B	SAMD9L	ivw	5	0.025334	0.0175904	0.149807	0.926448	NA
SCGF_B	CTD-2306M10.1	ivw	5	0.0196879	0.0373723	0.598329	0.999914	NA
SCGF_B	GSTA4	ivw	2	-0.0210668	0.0295887	0.476471	0.998544	NA
SCGF_B	ST3GAL6	ivw	5	0.0410662	0.0409109	0.315477	0.980985	NA
SCGF_B	FAM105A	ivw	3	0.0452581	0.0357523	0.205556	0.951537	NA
SCGF_B	RP11-317J10.2	ivw	7	-0.0233852	0.0179836	0.193476	0.947511	NA
SCGF_B	TMEM97	ivw	13	-0.00197523	0.0125987	0.875418	0.999914	NA
SCGF_B	TSPAN14	ivw	5	0.0567947	0.0239339	0.0176451	0.669306	Sufficient
SCGF_B	ZNF418	ivw	5	-0.0153605	0.0171535	0.370534	0.990887	NA
SCGF_B	ANAPC15	ivw	2	-0.0197689	0.119845	0.868981	0.999914	NA
SCGF_B	YPEL2	ivw	2	0.0670931	0.0304919	0.0277814	0.730047	Sufficient
SCGF_B	TRPC4AP	ivw	21	0.00733318	0.00695923	0.292004	0.976473	NA
SCGF_B	CASP1	ivw	2	0.0306832	0.0277625	0.269072	0.971548	NA
SCGF_B	BAK1	ivw	7	0.0173209	0.0140959	0.219151	0.95711	NA
SCGF_B	RP5-894D12.3	ivw	2	-0.00426726	0.0452833	0.924922	0.999914	NA
SCGF_B	RP11-445P17.8	ivw	6	0.0186452	0.0144271	0.196226	0.948031	NA
SCGF_B	MAD2L1BP	ivw	11	0.00837633	0.0189932	0.6592	0.999914	NA
SCGF_B	VWA7	ivw	5	-0.0604937	0.0593564	0.308127	0.979808	NA
SCGF_B	CNIH4	ivw	4	0.01675	0.0217674	0.441597	0.996135	NA
SCGF_B	BBX	ivw	3	-0.0565778	0.0301454	0.0605416	0.830595	NA
SCGF_B	PSMB7	ivw	2	-0.0619788	0.0792957	0.434441	0.996135	NA
SCGF_B	ZNF146	ivw	2	-0.0291712	0.108104	0.787281	0.999914	NA
SCGF_B	SCNM1	ivw	3	0.0215202	0.0528268	0.683734	0.999914	NA
SCGF_B	FAM214B	ivw	2	-0.0569482	0.0842254	0.498951	0.999283	NA
SCGF_B	PTP4A1	ivw	4	-0.00490233	0.0161844	0.761962	0.999914	NA
SCGF_B	SLC35A4	ivw	4	0.0271966	0.0185785	0.143228	0.923608	NA
SCGF_B	MAP4K1	ivw	2	-0.00258769	0.0679137	0.969606	0.999914	NA
SCGF_B	IPO11	ivw	2	0.0311477	0.0634758	0.623637	0.999914	NA
SCGF_B	CHIT1	ivw	4	-0.040766	0.0418554	0.33007	0.983647	NA
SCGF_B	ATRAID	ivw	7	-0.0163141	0.0188283	0.386232	0.992457	NA
SCGF_B	CTD-3199J23.6	ivw	2	0.00502385	0.100164	0.959998	0.999914	NA
SCGF_B	FAM64A	ivw	2	-0.0640987	0.0622077	0.302823	0.978884	NA
SCGF_B	UBE2O	ivw	2	0.00765743	0.0422996	0.856345	0.999914	NA
SCGF_B	PTPRN	ivw	4	0.0421377	0.017543	0.0163071	0.658094	Sufficient
SCGF_B	C10orf35	ivw	4	-0.0176839	0.0249818	0.479025	0.998544	NA
SCGF_B	C1orf86	ivw	7	-0.0180026	0.0139923	0.19823	0.94907	NA
SCGF_B	AKIP1	ivw	12	0.000548694	0.0130968	0.966582	0.999914	NA
SCGF_B	EXT2	ivw	10	-0.0152266	0.0195837	0.436855	0.996135	NA
SCGF_B	FAM160B2	ivw	2	-0.0513	0.0952699	0.590253	0.999914	NA
SCGF_B	GSTM5	ivw	3	-0.0493125	0.0291355	0.0905465	0.874881	NA
SCGF_B	NUDT18	ivw	7	-0.0100562	0.0121521	0.407938	0.994114	NA
SCGF_B	FANCF	ivw	2	0.036939	0.0496728	0.45709	0.997888	NA
SCGF_B	TNFSF4	ivw	5	0.0151064	0.01664	0.363963	0.990145	NA
SCGF_B	PRLR	ivw	3	0.0298641	0.0340976	0.381116	0.992358	NA
SCGF_B	DNAJC3-AS1	ivw	2	-0.00499648	0.0551581	0.927822	0.999914	NA
SCGF_B	LRRC25	ivw	12	-0.0118956	0.0114309	0.298036	0.978086	NA
SCGF_B	ADPGK	ivw	5	-0.0141712	0.021921	0.517977	0.999914	NA
SCGF_B	RP1-34L19.1	ivw	4	0.0096483	0.0216913	0.656464	0.999914	NA
SCGF_B	GTF2H2	ivw	2	-0.0281899	0.0692956	0.68415	0.999914	NA
SCGF_B	TIPARP-AS1	ivw	3	0.0451155	0.0369195	0.22171	0.958718	NA
SCGF_B	ADCK4	ivw	2	0.068807	0.0410211	0.0934733	0.879549	NA
SCGF_B	BCL2	ivw	2	0.205142	0.113568	0.0708664	0.849946	NA
SCGF_B	FOXD2-AS1	ivw	2	-0.00418592	0.056575	0.941019	0.999914	NA
SCGF_B	TPD52L1	ivw	2	0.00795353	0.0451354	0.860125	0.999914	NA
SCGF_B	FAM21D	ivw	2	0.0218617	0.0418508	0.601411	0.999914	NA
SCGF_B	RP3-395M20.3	ivw	2	-0.0126508	0.0680876	0.8526	0.999914	NA
SCGF_B	IGLVI-70	ivw	2	0.0335326	0.10826	0.756759	0.999914	NA
SCGF_B	FBXO6	ivw	4	-0.0291233	0.0219808	0.185191	0.945159	NA
SCGF_B	CTD-2184D3.6	ivw	2	0.0425274	0.0406485	0.295458	0.977261	NA
SCGF_B	NSUN5P1	ivw	2	0.0201245	0.0429763	0.639592	0.999914	NA
SCGF_B	RP11-147L13.8	ivw	3	-0.0164442	0.0535796	0.758911	0.999914	NA
SCGF_B	HIST1H2AE	ivw	2	0.0459922	0.0242846	0.0582409	0.827138	NA
SCGF_B	MICB	ivw	7	0.0238834	0.0392659	0.543023	0.999914	NA
SCGF_B	DKFZP667F0711	ivw	4	-0.0537157	0.0545116	0.324427	0.982616	NA
SCGF_B	EYA3	ivw	2	-0.0580549	0.0468243	0.215032	0.955872	NA
SCGF_B	OXCT2	ivw	2	-0.0485212	0.0737221	0.510433	0.999662	NA
SCGF_B	ZGPAT	ivw	2	0.027006	0.0227379	0.234948	0.963258	NA
SCGF_B	SLC38A10	ivw	3	0.0500364	0.0300887	0.0963193	0.88187	NA
SCGF_B	RP11-35G9.3	ivw	3	-0.0557199	0.0713635	0.434926	0.996135	NA
SCGF_B	COMMD2	ivw	6	0.0190298	0.0173152	0.271759	0.972307	NA
SCGF_B	CUL1	ivw	2	-0.14115	0.0933051	0.130335	0.915298	NA
SCGF_B	ATP6AP1L	ivw	19	0.00148586	0.00937153	0.874023	0.999914	NA
SCGF_B	LA16c-390E6.4	ivw	3	0.0129275	0.0324539	0.690385	0.999914	NA
SCGF_B	KLHL36	ivw	4	0.0265698	0.015733	0.0912599	0.875889	NA
SCGF_B	AC104135.2	ivw	7	-0.0116925	0.0169567	0.490476	0.998681	NA
SCGF_B	C11orf48	ivw	3	-0.00675358	0.0486124	0.889508	0.999914	NA
SCGF_B	PSMB8	ivw	3	0.0433754	0.0587848	0.460595	0.998204	NA
SCGF_B	AP000346.2	ivw	2	-0.00364023	0.0593066	0.951057	0.999914	NA
SCGF_B	RP11-1070N10.3	ivw	3	0.00958196	0.0348665	0.783455	0.999914	NA
SCGF_B	CWC25	ivw	2	0.0287493	0.0576239	0.61784	0.999914	NA
SCGF_B	RXFP2	ivw	2	0.0320034	0.0413742	0.43922	0.996135	NA
SCGF_B	TFCP2L1	ivw	2	-0.0491335	0.0396748	0.215565	0.955872	NA
SCGF_B	VIT	ivw	3	-0.0124814	0.0214007	0.559741	0.999914	NA
SCGF_B	RP11-807H22.6	ivw	6	-0.000626235	0.0142167	0.964865	0.999914	NA
SCGF_B	LINC00476	ivw	9	0.0535556	0.0253594	0.0346981	0.759454	Sufficient
SCGF_B	TPM2	ivw	20	0.00542128	0.00932006	0.560783	0.999914	NA
SCGF_B	FAM65B	ivw	5	0.0135707	0.0233281	0.560747	0.999914	NA
SCGF_B	HP	ivw	22	-0.00702283	0.0081222	0.387233	0.992457	NA
SCGF_B	ZNF772	ivw	8	-0.0206322	0.0171236	0.228241	0.961094	NA
SCGF_B	HEATR5B	ivw	3	-0.0158145	0.0330715	0.632514	0.999914	NA
SCGF_B	CHRNB1	ivw	4	-0.0229272	0.0290604	0.430142	0.996135	NA
SCGF_B	GALNT14	ivw	2	0.0309506	0.0292612	0.290177	0.975905	NA
SCGF_B	AP1M1	ivw	5	-0.000439726	0.0195432	0.982049	0.999914	NA
SCGF_B	NLE1	ivw	2	-0.00253414	0.0227208	0.911193	0.999914	NA
SCGF_B	RP11-398F12.1	ivw	3	-0.0337182	0.0426939	0.429665	0.996135	NA
SCGF_B	RBP7	ivw	2	0.0203684	0.0350446	0.561097	0.999914	NA
SCGF_B	ITGB7	ivw	7	-0.0263939	0.0344701	0.443854	0.996223	NA
SCGF_B	FTSJ3	ivw	8	-0.0299281	0.0203015	0.140432	0.922549	NA
SCGF_B	UBE3B	ivw	8	-0.00798837	0.0135904	0.55667	0.999914	NA
SCGF_B	GLG1	ivw	9	-0.00386003	0.0203299	0.849411	0.999914	NA
SCGF_B	GP5	ivw	2	-0.0335838	0.0421706	0.425811	0.995772	NA
SCGF_B	MUC1	ivw	5	0.00961247	0.0230913	0.677204	0.999914	NA
SCGF_B	MGA	ivw	2	0.0201406	0.0565726	0.72183	0.999914	NA
SCGF_B	TRIM74	ivw	4	0.0131986	0.0454927	0.77172	0.999914	NA
SCGF_B	BAIAP2	ivw	12	0.00815405	0.0150695	0.588442	0.999914	NA
SCGF_B	SS18L1	ivw	2	0.0666415	0.0619274	0.281873	0.974309	NA
SCGF_B	HDAC4	ivw	6	-0.00120438	0.0166363	0.942287	0.999914	NA
SCGF_B	FLJ27352	ivw	2	-0.0272479	0.046931	0.561513	0.999914	NA
SCGF_B	LILRA4	ivw	2	-0.0431691	0.185632	0.81611	0.999914	NA
SCGF_B	IREB2	ivw	8	-0.00786832	0.0145479	0.588606	0.999914	NA
SCGF_B	FAM118A	ivw	11	0.0164282	0.00720807	0.0226584	0.703789	Sufficient
SCGF_B	MTMR6	ivw	2	0.0164549	0.0918993	0.857895	0.999914	NA
SCGF_B	THRAP3	ivw	2	0.0721676	0.038759	0.0626094	0.834278	NA
SCGF_B	GAB4	ivw	2	0.0181894	0.0430904	0.672936	0.999914	NA
SCGF_B	MARK2	ivw	2	-0.0478334	0.0514293	0.35233	0.987486	NA
SCGF_B	RP11-22B23.1	ivw	2	-0.0849412	0.0422203	0.044235	0.791142	Sufficient
SCGF_B	MB21D1	ivw	3	-0.0406508	0.0222153	0.0672711	0.84236	NA
SCGF_B	LRFN2	ivw	5	0.00238152	0.0263305	0.927932	0.999914	NA
SCGF_B	RP5-997D24.5	ivw	6	-0.0234684	0.0217864	0.281389	0.974309	NA
SCGF_B	FGF11	ivw	3	-0.0785239	0.0633186	0.214923	0.955872	NA
SCGF_B	TNNI2	ivw	7	-0.030965	0.0264278	0.241325	0.964333	NA
SCGF_B	FAM105B	ivw	3	-0.0259511	0.0308035	0.399525	0.993092	NA
SCGF_B	LRRIQ3	ivw	2	0.0126358	0.0249041	0.61189	0.999914	NA
SCGF_B	NCOA6	ivw	2	0.118119	0.0630613	0.061057	0.831491	NA
SCGF_B	HCP5	ivw	2	-0.0425543	0.121595	0.726363	0.999914	NA
SCGF_B	DSE	ivw	15	-0.0164603	0.0115103	0.152702	0.928238	NA
SCGF_B	LRP5L	ivw	7	0.0259351	0.0185802	0.162762	0.934275	NA
SCGF_B	FCGRT	ivw	4	0.0665084	0.0280963	0.0179251	0.672159	Sufficient
SCGF_B	SFMBT2	ivw	4	-0.0140394	0.0241856	0.561588	0.999914	NA
SCGF_B	ARNT	ivw	2	0.087106	0.102314	0.394571	0.992703	NA
SCGF_B	CNN2	ivw	9	0.0247185	0.0119879	0.0392125	0.774599	Sufficient
SCGF_B	ACVR2A	ivw	2	0.0416596	0.0316408	0.187959	0.946224	NA
SCGF_B	TEX10	ivw	2	0.0383199	0.0358245	0.284773	0.974905	NA
SCGF_B	PBX2	ivw	5	-0.00154158	0.0883001	0.986071	0.999914	NA
SCGF_B	PROSER2	ivw	3	-0.12292	0.048085	0.010579	0.59318	Sufficient
SCGF_B	ANKRD35	ivw	3	-0.0165835	0.0190119	0.383061	0.992422	NA
SCGF_B	ZP3	ivw	2	0.0465872	0.234818	0.842735	0.999914	NA
SCGF_B	IFT140	ivw	3	0.116645	0.0491522	0.0176373	0.669306	Sufficient
SCGF_B	BTN3A1	ivw	17	0.00698148	0.0125717	0.578668	0.999914	NA
SCGF_B	QRSL1	ivw	8	0.00674299	0.0137776	0.624547	0.999914	NA
SCGF_B	MGC10955	ivw	2	-0.0114228	0.0289198	0.692856	0.999914	NA
SCGF_B	POR	ivw	9	0.00816952	0.0148285	0.581678	0.999914	NA
SCGF_B	TM7SF3	ivw	5	0.0216517	0.0403067	0.591148	0.999914	NA
SCGF_B	GCH1	ivw	4	-0.0117053	0.0216939	0.589495	0.999914	NA
SCGF_B	ZNF384	ivw	4	-0.0147019	0.0258606	0.569692	0.999914	NA
SCGF_B	RNF185	ivw	8	-0.0170774	0.0186468	0.359755	0.989004	NA
SCGF_B	SLC43A2	ivw	2	0.023658	0.0536011	0.658944	0.999914	NA
SCGF_B	EIF4B	ivw	4	0.0191899	0.0311458	0.537807	0.999914	NA
SCGF_B	JAZF1	ivw	9	0.0106978	0.0103013	0.299042	0.978581	NA
SCGF_B	LRRC45	ivw	2	0.0434012	0.0250394	0.0830391	0.865281	NA
SCGF_B	MYO16-AS1	ivw	8	0.0150803	0.0201676	0.45461	0.997791	NA
SCGF_B	SSPO	ivw	8	0.0335468	0.0209748	0.109735	0.897227	NA
SCGF_B	PGM5	ivw	15	-0.00738441	0.00970528	0.446737	0.996597	NA
SCGF_B	SLC12A9	ivw	3	0.0347755	0.0383374	0.364359	0.990145	NA
SCGF_B	KIAA1107	ivw	2	-0.0488736	0.102858	0.634674	0.999914	NA
SCGF_B	ILVBL	ivw	2	-0.0641167	0.0335439	0.0559498	0.821332	NA
SCGF_B	C19orf54	ivw	4	0.0117702	0.0233155	0.613682	0.999914	NA
SCGF_B	AMIGO2	ivw	2	0.0810057	0.0431457	0.0604507	0.830504	NA
SCGF_B	TSHZ3	ivw	8	0.00132794	0.0231862	0.954328	0.999914	NA
SCGF_B	ANTXR2	ivw	5	-0.0522862	0.0258615	0.0431991	0.788168	Sufficient
SCGF_B	C16orf72	ivw	4	0.00556578	0.0205103	0.78611	0.999914	NA
SCGF_B	METTL14	ivw	2	0.0321924	0.0426356	0.450214	0.997261	NA
SCGF_B	EIF2AK1	ivw	4	0.00509793	0.0265886	0.847951	0.999914	NA
SCGF_B	GADD45A	ivw	3	0.0307671	0.06524	0.637213	0.999914	NA
SCGF_B	PLCB2	ivw	2	0.0157149	0.0268917	0.558965	0.999914	NA
SCGF_B	MYO1F	ivw	2	0.0387775	0.0910492	0.670184	0.999914	NA
SCGF_B	AC046143.7	ivw	3	-0.0478619	0.0727041	0.510338	0.999662	NA
SCGF_B	PPP6R1	ivw	2	0.0322652	0.0427873	0.450799	0.997347	NA
SCGF_B	MCM3	ivw	3	0.0232521	0.0456015	0.610123	0.999914	NA
SCGF_B	SRD5A3-AS1	ivw	4	-0.0246736	0.0312557	0.429871	0.996135	NA
SCGF_B	RP11-10L12.2	ivw	2	0.00773505	0.0395641	0.844996	0.999914	NA
SCGF_B	ITGAX	ivw	15	-0.0117159	0.0113696	0.302796	0.978884	NA
SCGF_B	JMY	ivw	2	0.0359822	0.0274955	0.19065	0.946956	NA
SCGF_B	UBE2Z	ivw	9	0.0286574	0.0151105	0.0578917	0.82645	NA
SCGF_B	COPS7A	ivw	4	0.00409383	0.0181586	0.821631	0.999914	NA
SCGF_B	TMEM92	ivw	2	0.00241114	0.0227774	0.915696	0.999914	NA
SCGF_B	APOBEC3G	ivw	7	0.0340007	0.0157126	0.030471	0.743741	Sufficient
SCGF_B	CTC-241F20.3	ivw	3	0.0150073	0.0291605	0.606802	0.999914	NA
SCGF_B	HSPA7	ivw	8	-0.0732335	0.0374374	0.0504465	0.807585	NA
SCGF_B	PDXK	ivw	12	0.0105725	0.011286	0.348873	0.986925	NA
SCGF_B	TWSG1	ivw	3	0.0405677	0.0341866	0.235364	0.963258	NA
SCGF_B	WDR90	ivw	3	-0.00575516	0.0299846	0.847791	0.999914	NA
SCGF_B	PPP2CB	ivw	4	-0.0296352	0.0234401	0.206125	0.951913	NA
SCGF_B	GAREML	ivw	3	0.14058	0.0476296	0.00316196	0.429373	Sufficient
SCGF_B	RPL7AP64	ivw	3	-0.0163114	0.0348806	0.640044	0.999914	NA
SCGF_B	RAD51AP1	ivw	2	0.0422035	0.0373326	0.258278	0.969326	NA
SCGF_B	LAMA5	ivw	3	0.00528692	0.0292649	0.856637	0.999914	NA
SCGF_B	DEFA3	ivw	6	0.000229796	0.0198035	0.990742	0.999914	NA
SCGF_B	MAP4	ivw	2	-0.0254158	0.0900832	0.777838	0.999914	NA
SCGF_B	PDLIM1	ivw	4	0.0405723	0.0285544	0.155353	0.929791	NA
SCGF_B	MLYCD	ivw	3	-0.0233449	0.0934896	0.802815	0.999914	NA
SCGF_B	TUBB4A	ivw	3	-0.0306977	0.092394	0.739702	0.999914	NA
SCGF_B	RP1-228P16.1	ivw	6	0.00134161	0.0201232	0.946845	0.999914	NA
SCGF_B	CTD-2258A20.4	ivw	9	-0.00304608	0.0150365	0.839464	0.999914	NA
SCGF_B	ST8SIA6	ivw	2	0.120755	0.0616097	0.0499964	0.807212	Sufficient
SCGF_B	ZNF592	ivw	2	-0.0107829	0.0436493	0.804881	0.999914	NA
SCGF_B	TBC1D22A	ivw	5	0.0162193	0.0318846	0.610972	0.999914	NA
SCGF_B	BICC1	ivw	2	0.0240886	0.0395847	0.542833	0.999914	NA
SCGF_B	SIRPA	ivw	6	-0.00394201	0.0261689	0.880262	0.999914	NA
SCGF_B	PRDX1	ivw	4	0.0669071	0.0315105	0.0337263	0.756103	Sufficient
SCGF_B	UBE2D1	ivw	9	-0.00454641	0.0143584	0.751518	0.999914	NA
SCGF_B	RAB31	ivw	10	-0.00239086	0.0139632	0.864046	0.999914	NA
SCGF_B	TJP2	ivw	14	-0.0114091	0.010194	0.263057	0.970334	NA
SCGF_B	MEA1	ivw	2	-0.0531092	0.058015	0.359961	0.989054	NA
SCGF_B	MS4A7	ivw	6	-0.062998	0.0243073	0.00954943	0.579022	Sufficient
SCGF_B	PTRF	ivw	2	-0.00345965	0.0361468	0.92375	0.999914	NA
SCGF_B	OSBPL3	ivw	10	0.012313	0.0181577	0.4977	0.999172	NA
SCGF_B	NBPF1	ivw	6	0.0123946	0.0245031	0.612971	0.999914	NA
SCGF_B	AEN	ivw	6	0.0304746	0.0138429	0.027703	0.729861	Sufficient
SCGF_B	DEGS1	ivw	10	0.00562382	0.010863	0.604665	0.999914	NA
SCGF_B	MFSD5	ivw	4	0.0193537	0.0211311	0.359725	0.988994	NA
SCGF_B	COMMD7	ivw	3	-0.0279588	0.0295751	0.344481	0.985637	NA
SCGF_B	TMED3	ivw	3	-0.017758	0.035377	0.615692	0.999914	NA
SCGF_B	SCCPDH	ivw	7	0.0219076	0.0242937	0.367175	0.990398	NA
SCGF_B	ITGA4	ivw	9	0.00354594	0.0120044	0.767698	0.999914	NA
SCGF_B	THEMIS2	ivw	5	0.0553352	0.0205109	0.00697911	0.5347	Sufficient
SCGF_B	ARHGAP1	ivw	3	-0.0123827	0.0503553	0.805754	0.999914	NA
SCGF_B	PLCL2	ivw	8	-0.0289371	0.0149682	0.0532065	0.816347	NA
SCGF_B	RPL36AL	ivw	3	-0.0483942	0.0303718	0.111072	0.898738	NA
SCGF_B	RIN3	ivw	3	-0.000759769	0.0350487	0.982705	0.999914	NA
SCGF_B	IGHV3-53	ivw	2	-0.0280941	0.028033	0.316256	0.981149	NA
SCGF_B	SLC25A42	ivw	2	0.000311258	0.0689832	0.9964	0.999914	NA
SCGF_B	PLEKHG1	ivw	2	0.0875155	0.150159	0.560014	0.999914	NA
SCGF_B	DHRS12	ivw	7	0.0283922	0.0253323	0.262378	0.970334	NA
SCGF_B	TENM4	ivw	13	0.00473581	0.0105688	0.654087	0.999914	NA
SCGF_B	TCF4	ivw	2	-0.114653	0.0779569	0.141367	0.922877	NA
SCGF_B	ELOVL6	ivw	2	0.0164265	0.0266047	0.536953	0.999914	NA
SCGF_B	AC008592.3	ivw	3	0.0316637	0.0217239	0.144965	0.924412	NA
SCGF_B	HK2	ivw	8	-0.00301026	0.0116202	0.795593	0.999914	NA
SCGF_B	MORN4	ivw	3	-0.0364063	0.0232494	0.117371	0.904931	NA
SCGF_B	MYO5B	ivw	3	0.0359509	0.0350426	0.30493	0.979457	NA
SCGF_B	2011-09-01	ivw	2	0.025487	0.0397399	0.521298	0.999914	NA
SCGF_B	PPFIA1	ivw	13	0.0197394	0.0161193	0.22073	0.958051	NA
SCGF_B	MIR5587	ivw	2	-0.481139	0.293395	0.101025	0.886838	NA
SCGF_B	RP11-656D10.3	ivw	2	-0.0246158	0.0345262	0.475872	0.998544	NA
SCGF_B	VPREB1	ivw	2	-0.0102054	0.0467868	0.82733	0.999914	NA
SCGF_B	CCDC94	ivw	2	-0.0107035	0.0403157	0.790631	0.999914	NA
SCGF_B	KRT5	ivw	4	-0.0281085	0.0475956	0.554809	0.999914	NA
SCGF_B	NAP1L4	ivw	3	-0.01023	0.0227663	0.653181	0.999914	NA
SCGF_B	SLC2A8	ivw	9	0.0134241	0.0135004	0.32005	0.981826	NA
SCGF_B	RP11-540B6.2	ivw	3	0.002999	0.0183669	0.870295	0.999914	NA
SCGF_B	RMI1	ivw	3	0.0223618	0.0327705	0.495002	0.998964	NA
SCGF_B	TSTD1	ivw	3	0.00823961	0.0425873	0.846586	0.999914	NA
SCGF_B	SYTL3	ivw	3	0.0314696	0.0607668	0.604545	0.999914	NA
SCGF_B	MLH3	ivw	8	0.0468118	0.017041	0.0060142	0.515153	Sufficient
SCGF_B	FKBP9	ivw	4	0.00797296	0.024854	0.748369	0.999914	NA
SCGF_B	SNRPB2	ivw	8	-0.0205237	0.033923	0.545174	0.999914	NA
SCGF_B	DDX5	ivw	4	0.00180402	0.0147701	0.902789	0.999914	NA
SCGF_B	CEACAM21	ivw	18	0.00664637	0.012121	0.583462	0.999914	NA
SCGF_B	GPR114	ivw	4	0.022728	0.0279659	0.416387	0.994637	NA
SCGF_B	ZNF573	ivw	2	-0.0235346	0.0239346	0.325465	0.982665	NA
SCGF_B	GGTA1P	ivw	6	-0.0166764	0.0140617	0.235646	0.963287	NA
SCGF_B	MIR4712	ivw	12	0.00488446	0.0236432	0.83633	0.999914	NA
SCGF_B	LRBA	ivw	2	-0.0371898	0.0559528	0.506266	0.999662	NA
SCGF_B	LEPREL1	ivw	5	0.0295052	0.038663	0.445381	0.996417	NA
SCGF_B	ALG10B	ivw	2	0.0485487	0.24016	0.839799	0.999914	NA
SCGF_B	KIAA1737	ivw	13	0.00521888	0.012201	0.66884	0.999914	NA
SCGF_B	AP1M2	ivw	6	-0.0109318	0.0309313	0.723772	0.999914	NA
SCGF_B	RP11-261P9.4	ivw	2	-0.0343519	0.0278184	0.216881	0.956318	NA
SCGF_B	MAK	ivw	8	0.00120748	0.0258226	0.962704	0.999914	NA
SCGF_B	AC004951.5	ivw	2	0.0282754	0.0236247	0.231363	0.962397	NA
SCGF_B	CTD-3064M3.3	ivw	3	-0.0396165	0.0307801	0.198067	0.948867	NA
SCGF_B	CTC-281B15.1	ivw	7	-0.0148863	0.0185393	0.421998	0.995228	NA
SCGF_B	ZNF439	ivw	2	-0.0163184	0.0227912	0.473992	0.998544	NA
SCGF_B	COMMD4	ivw	5	-0.0288664	0.0183814	0.116319	0.904449	NA
SCGF_B	FAM157C	ivw	5	-0.005143	0.0235471	0.827107	0.999914	NA
SCGF_B	PCBP1-AS1	ivw	5	0.0607147	0.053591	0.257245	0.968986	NA
SCGF_B	MTFP1	ivw	5	0.0255335	0.0303393	0.400014	0.993134	NA
SCGF_B	PLEKHG3	ivw	5	-0.00122367	0.0153781	0.936577	0.999914	NA
SCGF_B	THAP7-AS1	ivw	2	0.00248946	0.0188285	0.894812	0.999914	NA
SCGF_B	AC007952.5	ivw	3	-0.0312071	0.0274346	0.255326	0.968817	NA
SCGF_B	FGD2	ivw	9	-0.00456757	0.0135562	0.736166	0.999914	NA
SCGF_B	AP4M1	ivw	6	0.0111037	0.0174945	0.525626	0.999914	NA
SCGF_B	ATP11B	ivw	2	-0.0326713	0.0572161	0.567989	0.999914	NA
SCGF_B	FOLR2	ivw	2	-0.159391	0.0943667	0.0912081	0.875816	NA
SCGF_B	MMP14	ivw	2	-0.166179	0.0809163	0.0400032	0.777858	Sufficient
SCGF_B	RCCD1	ivw	8	0.00680668	0.0227712	0.765004	0.999914	NA
SCGF_B	WRAP73	ivw	4	-0.0118638	0.019476	0.542425	0.999914	NA
SCGF_B	SYCP2L	ivw	8	-0.00861037	0.0156605	0.582448	0.999914	NA
SCGF_B	TUBGCP2	ivw	4	-0.00617046	0.0217111	0.776251	0.999914	NA
SCGF_B	MUC16	ivw	2	0.0626029	0.0654945	0.339148	0.985136	NA
SCGF_B	RP11-120K9.2	ivw	2	0.0933768	0.0430524	0.0300895	0.74144	Sufficient
SCGF_B	HLA-DOB	ivw	9	-0.0326319	0.0144615	0.0240415	0.713464	Sufficient
SCGF_B	NMRAL1	ivw	11	-0.00877364	0.0151472	0.562436	0.999914	NA
SCGF_B	ATP2C2	ivw	2	-0.00166381	0.0245629	0.945995	0.999914	NA
SCGF_B	TRAV19	ivw	2	0.0377415	0.0274625	0.169351	0.938352	NA
SCGF_B	XYLB	ivw	4	0.0276273	0.0460591	0.548625	0.999914	NA
SCGF_B	ULK2	ivw	2	-0.0241619	0.0565132	0.668983	0.999914	NA
SCGF_B	RAD21	ivw	5	0.0489615	0.0133491	0.000244656	0.166905	Sufficient
SCGF_B	OAT	ivw	5	0.0322703	0.0240553	0.179758	0.943086	NA
SCGF_B	PDE9A	ivw	11	-0.00261664	0.0147303	0.859008	0.999914	NA
SCGF_B	RP11-23P13.6	ivw	7	-0.00799177	0.0228243	0.726231	0.999914	NA
SCGF_B	ANGPTL6	ivw	2	0.0720458	0.0364114	0.0478541	0.801184	Sufficient
SCGF_B	TMEM175	ivw	3	-0.0834769	0.0502407	0.0966051	0.882479	NA
SCGF_B	FAM120B	ivw	10	0.00396438	0.0106983	0.710964	0.999914	NA
SCGF_B	CDRT15	ivw	4	-0.00659348	0.043099	0.87841	0.999914	NA
SCGF_B	MRFAP1	ivw	2	0.0479669	0.0511646	0.3485	0.986907	NA
SCGF_B	NDST1	ivw	9	0.0284865	0.0184527	0.122646	0.909122	NA
SCGF_B	CTD-2248H3.1	ivw	6	-0.0333746	0.0236927	0.158939	0.931659	NA
SCGF_B	ELL	ivw	8	-0.0106821	0.0200291	0.593806	0.999914	NA
SCGF_B	KIAA1919	ivw	2	0.0283307	0.0575991	0.622819	0.999914	NA
SCGF_B	ATG10	ivw	8	0.00529898	0.00858377	0.53702	0.999914	NA
SCGF_B	CYTH4	ivw	3	0.0224189	0.096942	0.817113	0.999914	NA
SCGF_B	RALGPS2	ivw	2	0.0612448	0.0668136	0.359326	0.988815	NA
SCGF_B	NCL	ivw	5	0.00145305	0.0196929	0.941181	0.999914	NA
SCGF_B	TMEM63A	ivw	10	0.0232461	0.0170482	0.172707	0.940037	NA
SCGF_B	IFI16	ivw	2	0.00942725	0.0470929	0.841337	0.999914	NA
SCGF_B	RC3H1	ivw	2	0.208415	0.106645	0.0506662	0.808148	NA
SCGF_B	RP13-467H17.1	ivw	4	0.063663	0.0310041	0.0400364	0.777858	Sufficient
SCGF_B	TRGV7	ivw	3	-0.00283967	0.027612	0.918088	0.999914	NA
SCGF_B	MFSD9	ivw	11	-0.00459829	0.0147059	0.754521	0.999914	NA
SCGF_B	GTF2IP1	ivw	4	-0.00824793	0.0308625	0.789278	0.999914	NA
SCGF_B	NFIB	ivw	3	0.0302477	0.0268646	0.260193	0.969951	NA
SCGF_B	WDR55	ivw	12	-0.0115205	0.0131812	0.382115	0.992362	NA
SCGF_B	GYG1	ivw	3	-0.0611924	0.0544309	0.26092	0.970016	NA
SCGF_B	MAPK1	ivw	2	-0.059872	0.0584747	0.305885	0.979461	NA
SCGF_B	CTD-3138B18.5	ivw	2	-0.0369109	0.0356058	0.299898	0.978689	NA
SCGF_B	GNPTAB	ivw	3	-0.00960882	0.0329284	0.770433	0.999914	NA
SCGF_B	SLC45A4	ivw	14	-0.000511379	0.0148394	0.97251	0.999914	NA
SCGF_B	HCG22	ivw	6	0.0373281	0.0486516	0.442931	0.996135	NA
SCGF_B	PTPMT1	ivw	2	0.0904927	0.0750007	0.227602	0.960791	NA
SCGF_B	GMIP	ivw	4	0.0267074	0.0284455	0.347784	0.986796	NA
SCGF_B	GPX3	ivw	3	-0.0147568	0.0259641	0.569794	0.999914	NA
SCGF_B	FKBP11	ivw	4	0.0183757	0.0192139	0.338882	0.985044	NA
SCGF_B	RP11-219E7.1	ivw	5	0.0147227	0.02202	0.503745	0.999662	NA
SCGF_B	UQCC	ivw	12	-0.0247184	0.0136327	0.0698054	0.84723	NA
SCGF_B	NPC2	ivw	4	0.0608881	0.0220186	0.00568712	0.507045	Sufficient
SCGF_B	RP11-105C19.1	ivw	4	-0.0157622	0.0313713	0.615358	0.999914	NA
SCGF_B	RP11-327F22.6	ivw	5	0.0262642	0.0202631	0.194921	0.947882	NA
SCGF_B	HSPB1	ivw	3	0.0171823	0.0838668	0.837669	0.999914	NA
SCGF_B	CTB-31N19.3	ivw	2	0.0157072	0.0251297	0.53194	0.999914	NA
SCGF_B	NOP14	ivw	2	0.0646343	0.0616318	0.294309	0.977088	NA
SCGF_B	RP11-553L6.2	ivw	2	-0.0203184	0.0632561	0.748052	0.999914	NA
SCGF_B	INTS1	ivw	6	-0.0100735	0.0336812	0.764876	0.999914	NA
SCGF_B	PKP2	ivw	4	0.00454307	0.0350718	0.896933	0.999914	NA
SCGF_B	GPATCH1	ivw	5	0.0506849	0.0213299	0.01749	0.66795	Sufficient
SCGF_B	FRMD6	ivw	2	0.0758475	0.0565077	0.179514	0.943086	NA
SCGF_B	RP4-740C4.6	ivw	3	-0.0597956	0.0540015	0.268166	0.971456	NA
SCGF_B	LYG1	ivw	8	0.0283938	0.0177716	0.110108	0.897851	NA
SCGF_B	FGD3	ivw	5	0.00641043	0.0174301	0.713037	0.999914	NA
SCGF_B	DNAJB6	ivw	16	-0.00111209	0.0115957	0.923596	0.999914	NA
SCGF_B	WDR5B	ivw	7	-0.00164468	0.0165608	0.920891	0.999914	NA
SCGF_B	RP5-827C21.4	ivw	6	-0.0369558	0.0261548	0.157666	0.930875	NA
SCGF_B	AOAH-IT1	ivw	2	0.0309647	0.0561763	0.581493	0.999914	NA
SCGF_B	CCDC25	ivw	5	0.0138233	0.0185835	0.456969	0.997888	NA
SCGF_B	MGRN1	ivw	5	-0.0483789	0.01876	0.00991345	0.585556	Sufficient
SCGF_B	SMU1	ivw	3	0.00420504	0.0336337	0.900504	0.999914	NA
SCGF_B	ARCN1	ivw	4	-0.0072474	0.0237653	0.760398	0.999914	NA
SCGF_B	AGPAT1	ivw	2	-0.123984	0.0762826	0.104094	0.890362	NA
SCGF_B	PLSCR3	ivw	3	0.0228402	0.0290598	0.431883	0.996135	NA
SCGF_B	GATM	ivw	6	0.0551673	0.0197978	0.00532745	0.498935	Sufficient
SCGF_B	NCOA1	ivw	2	-0.0226245	0.046107	0.623642	0.999914	NA
SCGF_B	SNRNP25	ivw	6	0.0194287	0.0170677	0.254984	0.968733	NA
SCGF_B	ACADM	ivw	9	0.0162834	0.0150655	0.279766	0.974037	NA
SCGF_B	AQP10	ivw	7	0.0202662	0.0129509	0.117618	0.904931	NA
SCGF_B	PIP5K1C	ivw	2	0.0163077	0.0511036	0.749642	0.999914	NA
SCGF_B	RMND5B	ivw	3	-0.0219757	0.034508	0.524235	0.999914	NA
SCGF_B	POM121	ivw	2	-0.0211361	0.0430849	0.623731	0.999914	NA
SCGF_B	ALKBH3	ivw	3	0.0144993	0.035614	0.683916	0.999914	NA
SCGF_B	AC009961.3	ivw	3	-0.0311575	0.0161291	0.0533886	0.816884	NA
SCGF_B	RP11-709D24.6	ivw	2	-0.197242	0.0774445	0.0108688	0.597616	Sufficient
SCGF_B	KIAA0355	ivw	5	0.0170896	0.038019	0.65307	0.999914	NA
SCGF_B	RP11-434D12.1	ivw	2	0.0108335	0.0262861	0.680238	0.999914	NA
SCGF_B	THEM4	ivw	13	0.0086134	0.0101327	0.39529	0.992865	NA
SCGF_B	RP5-968J1.1	ivw	2	-0.0543477	0.054708	0.320508	0.981826	NA
SCGF_B	C1orf228	ivw	6	0.00102236	0.0295414	0.972392	0.999914	NA
SCGF_B	ABP1	ivw	10	-0.00157052	0.0145463	0.914022	0.999914	NA
SCGF_B	KRT8P12	ivw	3	0.0155889	0.0294662	0.596776	0.999914	NA
SCGF_B	UBXN11	ivw	3	-0.0573924	0.0287032	0.0455534	0.795159	Sufficient
SCGF_B	REM2	ivw	5	-0.0409093	0.021507	0.0571531	0.823973	NA
SCGF_B	FAM185BP	ivw	2	0.0232751	0.0587708	0.692081	0.999914	NA
SCGF_B	STX10	ivw	3	0.021968	0.0969212	0.820689	0.999914	NA
SCGF_B	ZYG11B	ivw	10	-0.0241959	0.0134675	0.0723966	0.852461	NA
SCGF_B	CYP2E1	ivw	6	-0.0104296	0.0585179	0.858542	0.999914	NA
SCGF_B	TBC1D9B	ivw	10	-0.000137253	0.0119194	0.990812	0.999914	NA
SCGF_B	TMEM200A	ivw	4	-0.00713779	0.0253711	0.778453	0.999914	NA
SCGF_B	TCHP	ivw	2	0.0612062	0.0797311	0.44269	0.996135	NA
SCGF_B	JARID2-AS1	ivw	2	0.00335371	0.222385	0.987968	0.999914	NA
SCGF_B	MRPS15	ivw	2	-0.0787203	0.0638215	0.21741	0.956495	NA
SCGF_B	RP11-91P24.5	ivw	2	0.0616642	0.0550426	0.262586	0.970334	NA
SCGF_B	RP11-511H9.3	ivw	2	-0.0230749	0.0805555	0.774536	0.999914	NA
SCGF_B	KRIT1	ivw	2	-0.0181465	0.0328479	0.580647	0.999914	NA
SCGF_B	SMYD2	ivw	3	-0.037279	0.048709	0.444069	0.996273	NA
SCGF_B	LMBR1	ivw	6	0.00642419	0.0193319	0.739655	0.999914	NA
SCGF_B	FCER2	ivw	4	0.0115709	0.019671	0.556383	0.999914	NA
SCGF_B	CATSPERB	ivw	2	-0.0364691	0.029791	0.220889	0.958245	NA
SCGF_B	C3orf62	ivw	4	-0.0288742	0.0484419	0.551137	0.999914	NA
SCGF_B	BTBD6	ivw	4	-0.0980657	0.0272223	0.000315295	0.187229	Sufficient
SCGF_B	TPR	ivw	2	-0.003261	0.0529893	0.950929	0.999914	NA
SCGF_B	AC025627.9	ivw	6	0.0732846	0.0459296	0.110581	0.898468	NA
SCGF_B	FOXP1-IT1	ivw	4	-0.0531073	0.0289617	0.0666968	0.841091	NA
SCGF_B	GNPDA1	ivw	9	0.0624956	0.0206753	0.00250517	0.403594	Sufficient
SCGF_B	MAP3K6	ivw	12	-0.0154071	0.0114969	0.180209	0.943165	NA
SCGF_B	SLC1A4	ivw	7	-0.011609	0.0227379	0.609661	0.999914	NA
SCGF_B	PRPSAP2	ivw	3	-0.0203269	0.0284757	0.475331	0.998544	NA
SCGF_B	AGGF1	ivw	2	-0.0805587	0.131562	0.540322	0.999914	NA
SCGF_B	SMCHD1	ivw	2	0.0617218	0.0579575	0.286899	0.975202	NA
SCGF_B	GRB10	ivw	5	-0.0278686	0.0421883	0.508883	0.999662	NA
SCGF_B	BICD2	ivw	9	-0.0118847	0.0165794	0.473475	0.998544	NA
SCGF_B	RP11-73O6.3	ivw	3	-0.0484421	0.0301117	0.107672	0.895077	NA
SCGF_B	RP11-555K12.1	ivw	3	0.0153172	0.0709788	0.829144	0.999914	NA
SCGF_B	EPHB6	ivw	7	-0.0447704	0.0245187	0.0678549	0.84363	NA
SCGF_B	DDX12P	ivw	4	-0.0491115	0.0339205	0.147662	0.925164	NA
SCGF_B	ANAPC13	ivw	19	0.00433462	0.0102744	0.67311	0.999914	NA
SCGF_B	AP003068.18	ivw	7	0.010644	0.0178257	0.55043	0.999914	NA
SCGF_B	SH3GL1P3	ivw	4	-0.052064	0.0325087	0.109257	0.896762	NA
SCGF_B	CTD-2283N19.1	ivw	2	-0.131938	0.107306	0.218867	0.95708	NA
SCGF_B	IRAK3	ivw	2	-0.0251814	0.0210895	0.232468	0.962708	NA
SCGF_B	GMPR	ivw	3	0.0799981	0.114077	0.483138	0.998544	NA
SCGF_B	AXIN1	ivw	7	-0.0130685	0.0377135	0.728952	0.999914	NA
SCGF_B	SMAD7	ivw	2	-0.0489547	0.0744807	0.511001	0.999662	NA
SCGF_B	UBP1	ivw	2	-0.0215042	0.0765462	0.778764	0.999914	NA
SCGF_B	ID3	ivw	2	0.0940635	0.0420317	0.0252265	0.71824	Sufficient
SCGF_B	RP11-493L12.4	ivw	5	-0.0108926	0.0151528	0.472235	0.998544	NA
SCGF_B	UAP1L1	ivw	7	0.0364835	0.0123507	0.00313715	0.42882	Sufficient
SCGF_B	LRRC16A	ivw	8	-0.00222797	0.0164025	0.891955	0.999914	NA
SCGF_B	FANCD2	ivw	5	0.021957	0.0225996	0.331267	0.983739	NA
SCGF_B	TRIM22	ivw	3	0.00201344	0.0312442	0.948618	0.999914	NA
SCGF_B	RBM26	ivw	2	-0.0257992	0.0743289	0.72852	0.999914	NA
SCGF_B	C8orf33	ivw	2	0.0181367	0.0235504	0.441226	0.996135	NA
SCGF_B	KCNK17	ivw	19	-0.00437844	0.00884937	0.62076	0.999914	NA
SCGF_B	SNRNP48	ivw	4	0.0035562	0.0142771	0.803296	0.999914	NA
SCGF_B	MTO1	ivw	6	-0.0294613	0.0158512	0.0630823	0.83521	NA
SCGF_B	RP11-61O1.2	ivw	2	-0.0513528	0.0412842	0.213542	0.955323	NA
SCGF_B	SCRN1	ivw	6	-0.0281276	0.0156038	0.0714492	0.851187	NA
SCGF_B	DDX60	ivw	3	-0.0311428	0.0513713	0.544362	0.999914	NA
SCGF_B	ENPP5	ivw	2	-0.015656	0.0502884	0.755554	0.999914	NA
SCGF_B	GFPT1	ivw	8	-0.0234242	0.0222972	0.293469	0.977045	NA
SCGF_B	RP11-218M22.1	ivw	9	-0.0262479	0.0151797	0.0837831	0.865897	NA
SCGF_B	ABHD12	ivw	3	-0.011494	0.0320632	0.719985	0.999914	NA
SCGF_B	SPINT2	ivw	8	-0.0221605	0.0192023	0.248476	0.967027	NA
SCGF_B	INIP	ivw	2	0.0349769	0.0249227	0.160493	0.93279	NA
SCGF_B	VGLL4	ivw	2	-0.0149969	0.130381	0.908427	0.999914	NA
SCGF_B	CACNA1I	ivw	2	-0.00188154	0.0437685	0.965711	0.999914	NA
SCGF_B	BCL2L13	ivw	8	0.0214856	0.01414	0.12864	0.91362	NA
SCGF_B	GAL3ST4	ivw	3	0.0347826	0.0301145	0.248086	0.966824	NA
SCGF_B	CNKSR1	ivw	3	-0.00847828	0.0354032	0.810735	0.999914	NA
SCGF_B	IGKV2D-29	ivw	3	0.0282309	0.0286551	0.324528	0.982616	NA
SCGF_B	NUP88	ivw	9	0.0342657	0.017364	0.0484522	0.803612	Sufficient
SCGF_B	DBF4B	ivw	6	0.0285011	0.0354207	0.421024	0.99507	NA
SCGF_B	RNF187	ivw	4	0.0027116	0.0179649	0.880024	0.999914	NA
SCGF_B	TRBV7-6	ivw	3	0.0836658	0.0384383	0.0295083	0.738705	Sufficient
SCGF_B	FBXO15	ivw	3	0.0185979	0.0273695	0.496814	0.999169	NA
SCGF_B	HLA-B	ivw	12	-0.00176803	0.0227173	0.937965	0.999914	NA
SCGF_B	DDX18	ivw	4	0.0132193	0.0234643	0.573177	0.999914	NA
SCGF_B	CCL3L1	ivw	3	-0.0269559	0.0311887	0.387431	0.992457	NA
SCGF_B	ARPC3	ivw	3	0.0278829	0.0384052	0.467828	0.998544	NA
SCGF_B	TMEM241	ivw	7	0.0228081	0.037047	0.538123	0.999914	NA
SCGF_B	AC069547.1	ivw	2	0.0115198	0.0980496	0.906472	0.999914	NA
SCGF_B	HAT1	ivw	4	-0.0551993	0.0525547	0.293571	0.977045	NA
SCGF_B	CELSR1	ivw	2	-0.0367148	0.025885	0.156079	0.929949	NA
SCGF_B	INPP5A	ivw	2	0.0158184	0.0360957	0.661217	0.999914	NA
SCGF_B	DYNC1I1	ivw	2	-0.0433187	0.0643547	0.500868	0.999485	NA
SCGF_B	ZFP36L1	ivw	3	-0.00149677	0.042331	0.971794	0.999914	NA
SCGF_B	MRPL4	ivw	2	-0.0142185	0.069267	0.83736	0.999914	NA
SCGF_B	UCKL1	ivw	9	0.0141906	0.0200618	0.479352	0.998544	NA
SCGF_B	TTYH3	ivw	3	0.0561566	0.0595256	0.345475	0.986046	NA
SCGF_B	TRGV10	ivw	3	0.0214925	0.0462302	0.642002	0.999914	NA
SCGF_B	C14orf166	ivw	2	-0.106393	0.0425507	0.0124058	0.61652	Sufficient
SCGF_B	C7orf73	ivw	6	-0.0187197	0.023375	0.423223	0.995419	NA
SCGF_B	RGS2	ivw	2	0.0100737	0.0409613	0.805736	0.999914	NA
SCGF_B	PRSS21	ivw	2	-0.0537406	0.0549342	0.32794	0.98312	NA
SCGF_B	RP1-152L7.5	ivw	3	-0.0233491	0.030266	0.440432	0.996135	NA
SCGF_B	B3GAT3	ivw	2	-0.0277613	0.0520511	0.593793	0.999914	NA
SCGF_B	MED28	ivw	3	0.0384281	0.0240419	0.109958	0.89758	NA
SCGF_B	TMEM101	ivw	2	-0.0258423	0.0407184	0.525651	0.999914	NA
SCGF_B	SELP	ivw	2	-0.00329279	0.0412067	0.936309	0.999914	NA
SCGF_B	ZCRB1	ivw	5	-0.0508023	0.0231563	0.0282439	0.732454	Sufficient
SCGF_B	C6orf106	ivw	8	-0.019765	0.0177628	0.265829	0.970844	NA
SCGF_B	ZNF195	ivw	2	0.0056602	0.0225561	0.801861	0.999914	NA
SCGF_B	EEF1A2	ivw	4	0.0145918	0.0326257	0.654695	0.999914	NA
SCGF_B	CLEC12A	ivw	23	-0.00342303	0.00755714	0.650582	0.999914	NA
SCGF_B	RNF215	ivw	3	-0.038067	0.0565357	0.50074	0.999468	NA
SCGF_B	AKR1C3	ivw	8	0.00348047	0.0209767	0.86822	0.999914	NA
SCGF_B	AC022182.3	ivw	5	-0.0134896	0.0316021	0.669483	0.999914	NA
SCGF_B	BDH2	ivw	8	-0.000924848	0.0167612	0.955997	0.999914	NA
SCGF_B	ZNF34	ivw	2	0.0180595	0.0273146	0.508504	0.999662	NA
SCGF_B	LRP2BP	ivw	2	0.00752027	0.113945	0.947378	0.999914	NA
SCGF_B	CDH1	ivw	7	-0.00128336	0.0381106	0.973137	0.999914	NA
SCGF_B	LINC00487	ivw	2	-0.034821	0.0410273	0.396033	0.992865	NA
SCGF_B	FEM1C	ivw	7	-0.0196251	0.0283225	0.488361	0.998544	NA
SCGF_B	SAMD12	ivw	5	0.00493125	0.0249925	0.843586	0.999914	NA
SCGF_B	RNF44	ivw	5	-0.0427986	0.0273885	0.118135	0.905616	NA
SCGF_B	DCHS1	ivw	6	-0.0116463	0.017378	0.502748	0.999662	NA
SCGF_B	NEK11	ivw	4	0.00745712	0.0511239	0.884029	0.999914	NA
SCGF_B	SRC	ivw	2	-0.0463331	0.0975326	0.634749	0.999914	NA
SCGF_B	SEMA6A	ivw	2	-0.00687701	0.0577286	0.905175	0.999914	NA
SCGF_B	SFXN3	ivw	3	0.0120162	0.0266808	0.652443	0.999914	NA
SCGF_B	RP13-98N21.2	ivw	13	-0.0098087	0.0191396	0.608314	0.999914	NA
SCGF_B	RP11-57H12.5	ivw	2	-0.0123991	0.0540613	0.818596	0.999914	NA
SCGF_B	GSKIP	ivw	4	-0.0182841	0.0136136	0.179249	0.943086	NA
SCGF_B	AP000347.4	ivw	4	-0.0585518	0.0318984	0.0664212	0.840491	NA
SCGF_B	GGCT	ivw	2	-0.0124827	0.0179607	0.487053	0.998544	NA
SCGF_B	C4B	ivw	6	-0.0032258	0.0116574	0.781998	0.999914	NA
SCGF_B	AC092620.3	ivw	3	0.0263342	0.0645999	0.68353	0.999914	NA
SCGF_B	IFI27L1	ivw	6	-0.0151782	0.0184767	0.411374	0.994221	NA
SCGF_B	TMEM185B	ivw	6	-0.0121239	0.026267	0.644395	0.999914	NA
SCGF_B	SEPSECS	ivw	2	0.0615823	0.100259	0.53906	0.999914	NA
SCGF_B	ARHGAP15	ivw	14	0.022464	0.0095127	0.0182024	0.674136	Sufficient
SCGF_B	MRPL28	ivw	3	0.097961	0.0816392	0.230168	0.962127	NA
SCGF_B	ST3GAL2	ivw	2	0.019114	0.0660484	0.77228	0.999914	NA
SCGF_B	AAGAB	ivw	12	0.00846976	0.0124936	0.497819	0.999172	NA
SCGF_B	HNRNPH1	ivw	9	0.00915471	0.0154506	0.553506	0.999914	NA
SCGF_B	KLHDC7B	ivw	3	0.0894028	0.0551746	0.105155	0.892275	NA
SCGF_B	SURF1	ivw	7	0.0157017	0.0162901	0.335105	0.984376	NA
SCGF_B	ITGA1	ivw	6	-0.0247559	0.0252965	0.327763	0.983024	NA
SCGF_B	OPN3	ivw	6	-0.0199853	0.0284382	0.482203	0.998544	NA
SCGF_B	TM9SF4	ivw	2	0.0463526	0.0780383	0.55253	0.999914	NA
SCGF_B	ZNF548	ivw	15	-0.0164412	0.0131849	0.212406	0.954581	NA
SCGF_B	HELB	ivw	2	-0.0401426	0.062978	0.52386	0.999914	NA
SCGF_B	PHACTR1	ivw	3	0.00353771	0.0195168	0.856159	0.999914	NA
SCGF_B	CDH13	ivw	2	0.0438863	0.0427734	0.304883	0.979457	NA
SCGF_B	AGK	ivw	3	0.0167818	0.0377939	0.657018	0.999914	NA
SCGF_B	UBA52	ivw	3	-0.00521728	0.0912804	0.95442	0.999914	NA
SCGF_B	TRIP12	ivw	3	-0.0186845	0.0302257	0.536466	0.999914	NA
SCGF_B	HIST1H3E	ivw	2	-0.01133	0.0620195	0.855046	0.999914	NA
SCGF_B	PLA2G4B	ivw	8	0.0020927	0.0172106	0.903221	0.999914	NA
SCGF_B	U2AF1	ivw	3	-0.0031447	0.0438699	0.942855	0.999914	NA
SCGF_B	FOXQ1	ivw	2	-0.0102755	0.0274805	0.708465	0.999914	NA
SCGF_B	HSD17B7P2	ivw	6	0.00377726	0.0169792	0.823952	0.999914	NA
SCGF_B	ACPL2	ivw	9	-0.000933667	0.0137366	0.94581	0.999914	NA
SCGF_B	ZCCHC11	ivw	2	-0.0905059	0.0891462	0.309986	0.98028	NA
SCGF_B	RNF122	ivw	3	-0.10658	0.053809	0.0476235	0.800531	Sufficient
SCGF_B	IQCD	ivw	2	0.114284	0.0626282	0.0680312	0.844131	NA
SCGF_B	SDHAP1	ivw	10	-0.0116223	0.0247235	0.63829	0.999914	NA
SCGF_B	CYP26B1	ivw	12	0.00929793	0.0161832	0.565602	0.999914	NA
SCGF_B	RP11-212I21.2	ivw	7	0.0126908	0.0155998	0.415919	0.9944	NA
SCGF_B	SLC13A4	ivw	3	0.00124699	0.0323962	0.969296	0.999914	NA
SCGF_B	DDX56	ivw	3	-0.000696077	0.0294971	0.981173	0.999914	NA
SCGF_B	PKD1P6	ivw	2	0.00603386	0.0505033	0.904899	0.999914	NA
SCGF_B	KTI12	ivw	2	0.0114679	0.0526107	0.827447	0.999914	NA
SCGF_B	RALGAPA2	ivw	3	-0.0304788	0.05503	0.579676	0.999914	NA
SCGF_B	WBP1L	ivw	2	-0.0525375	0.0700209	0.453067	0.997739	NA
SCGF_B	NFE2	ivw	9	0.0184315	0.00906693	0.0420696	0.785143	Sufficient
SCGF_B	RAPGEFL1	ivw	3	0.031873	0.0179313	0.0754848	0.856107	NA
SCGF_B	CTSS	ivw	7	-0.0484538	0.0186913	0.00953304	0.579022	Sufficient
SCGF_B	C1orf21	ivw	3	0.0293979	0.0630162	0.640849	0.999914	NA
SCGF_B	LPAR2	ivw	13	-0.0118031	0.0123424	0.338919	0.985044	NA
SCGF_B	SARS2	ivw	12	0.0154701	0.0130042	0.234195	0.96309	NA
SCGF_B	PRSS23	ivw	3	-0.00240675	0.0594352	0.9677	0.999914	NA
SCGF_B	JAZF1-AS1	ivw	2	0.0132358	0.027973	0.636097	0.999914	NA
SCGF_B	RP11-686D22.7	ivw	2	-0.0430956	0.055732	0.439366	0.996135	NA
SCGF_B	ATP9A	ivw	8	-0.0214615	0.0153354	0.16167	0.933567	NA
SCGF_B	DGCR8	ivw	9	0.00936222	0.0127688	0.463432	0.998446	NA
SCGF_B	CCDC112	ivw	3	-0.0112025	0.0469681	0.811483	0.999914	NA
SCGF_B	ZC3H3	ivw	5	0.00922581	0.017676	0.601713	0.999914	NA
SCGF_B	SNAP29	ivw	14	-0.00800362	0.00934923	0.391958	0.992703	NA
SCGF_B	SYNE1	ivw	2	-0.190096	0.094075	0.0433119	0.788731	Sufficient
SCGF_B	WDFY1	ivw	2	-0.0388778	0.0514632	0.44998	0.997208	NA
SCGF_B	BEGAIN	ivw	13	0.00586397	0.0108901	0.590255	0.999914	NA
SCGF_B	FGFRL1	ivw	3	-0.0433137	0.0641828	0.499772	0.999283	NA
SCGF_B	NIT2	ivw	2	-0.0082889	0.0356392	0.816089	0.999914	NA
SCGF_B	TNFAIP8L2	ivw	3	0.0231367	0.0379806	0.542411	0.999914	NA
SCGF_B	RBMS2	ivw	14	-0.0126339	0.0149441	0.397881	0.992865	NA
SCGF_B	RRBP1	ivw	6	0.0905216	0.0268937	0.000762912	0.265449	Sufficient
SCGF_B	BAX	ivw	2	-0.0257914	0.0430341	0.548956	0.999914	NA
SCGF_B	RP11-227G15.2	ivw	2	0.0343303	0.0371187	0.355028	0.987947	NA
SCGF_B	NSUN6	ivw	6	-0.0377142	0.0235571	0.109383	0.896762	NA
SCGF_B	ERAP1	ivw	5	-0.0138174	0.0339693	0.684182	0.999914	NA
SCGF_B	PTPN11	ivw	2	-0.123344	0.0791229	0.119021	0.906159	NA
SCGF_B	MYO7A	ivw	3	-0.0397847	0.0314347	0.205647	0.951647	NA
SCGF_B	RP11-10L12.4	ivw	3	-0.00850082	0.021222	0.688739	0.999914	NA
SCGF_B	RP11-876N24.1	ivw	3	-0.0227555	0.0391942	0.561521	0.999914	NA
SCGF_B	FAM134B	ivw	5	0.000242941	0.0338986	0.994282	0.999914	NA
SCGF_B	LMF2	ivw	2	-0.00434412	0.0551238	0.937186	0.999914	NA
SCGF_B	PODXL2	ivw	5	-0.0643395	0.0196609	0.00106614	0.30462	Sufficient
SCGF_B	NPM3	ivw	7	-0.00375424	0.0240373	0.875888	0.999914	NA
SCGF_B	NRP1	ivw	8	0.0304068	0.018985	0.109238	0.896762	NA
SCGF_B	RP3-467K16.4	ivw	3	0.0499006	0.0252357	0.0479984	0.80167	Sufficient
SCGF_B	IFI44	ivw	2	0.0155093	0.0566272	0.784173	0.999914	NA
SCGF_B	KIAA0895	ivw	2	-0.0408529	0.0357007	0.252493	0.96796	NA
SCGF_B	HOXB4	ivw	8	0.00751007	0.0196062	0.701686	0.999914	NA
SCGF_B	PEX2	ivw	3	0.00905453	0.0353753	0.797984	0.999914	NA
SCGF_B	C1GALT1	ivw	10	0.0359471	0.0151202	0.0174337	0.66781	Sufficient
SCGF_B	ZDHHC20	ivw	3	-0.0408242	0.0298328	0.171176	0.939139	NA
SCGF_B	ZKSCAN7	ivw	7	-0.00416046	0.0162795	0.798287	0.999914	NA
SCGF_B	EXTL2	ivw	3	0.0168466	0.0178212	0.344499	0.985637	NA
SCGF_B	ABCC3	ivw	13	0.005922	0.0127635	0.642662	0.999914	NA
SCGF_B	PRELID1	ivw	8	-0.0487266	0.0265771	0.0667418	0.841184	NA
SCGF_B	NAGPA	ivw	12	-0.000608508	0.0119648	0.959439	0.999914	NA
SCGF_B	HLA-W	ivw	6	-0.0383597	0.032004	0.230688	0.962223	NA
SCGF_B	UPP1	ivw	6	0.00427033	0.0211834	0.840238	0.999914	NA
SCGF_B	KATNB1	ivw	2	0.0336723	0.0421927	0.424836	0.99553	NA
SCGF_B	H2AFV	ivw	2	-0.105596	0.081074	0.19276	0.947317	NA
SCGF_B	ZXDC	ivw	3	0.00495811	0.0435956	0.909452	0.999914	NA
SCGF_B	IL12RB1	ivw	6	-0.021267	0.0166979	0.202794	0.950106	NA
SCGF_B	SUSD4	ivw	5	0.0322929	0.0238909	0.176476	0.941773	NA
SCGF_B	TUBGCP3	ivw	2	-0.0473824	0.0373062	0.204051	0.950647	NA
SCGF_B	CCND2	ivw	2	0.0124178	0.0886121	0.888552	0.999914	NA
SCGF_B	ADAMTSL4	ivw	3	-0.00166869	0.0223614	0.940514	0.999914	NA
SCGF_B	LAIR2	ivw	9	-0.0236899	0.0160611	0.140217	0.922294	NA
SCGF_B	SETD3	ivw	3	-0.0174017	0.0203297	0.392012	0.992703	NA
SCGF_B	FRAT1	ivw	4	-0.00669483	0.0135935	0.622365	0.999914	NA
SCGF_B	SPRY2	ivw	2	0.00383829	0.0683041	0.955187	0.999914	NA
SCGF_B	C1orf112	ivw	5	-0.0246976	0.0191439	0.197016	0.948294	NA
SCGF_B	MYH10	ivw	3	0.0676016	0.0492795	0.170126	0.938801	NA
SCGF_B	SPSB1	ivw	4	-0.0369099	0.0220225	0.0937364	0.879731	NA
SCGF_B	RP11-936I5.1	ivw	2	-0.0135877	0.032237	0.673394	0.999914	NA
SCGF_B	VWA5A	ivw	10	-0.00899524	0.0204309	0.659738	0.999914	NA
SCGF_B	RP11-77H9.2	ivw	9	0.00744395	0.016082	0.643455	0.999914	NA
SCGF_B	DDAH2	ivw	4	-0.05178	0.0477239	0.277926	0.973474	NA
SCGF_B	WASH3P	ivw	5	0.0184696	0.0283934	0.515377	0.999914	NA
SCGF_B	ARHGAP42	ivw	2	-0.113503	0.0828075	0.170475	0.938801	NA
SCGF_B	AC108463.2	ivw	2	-0.00643302	0.0498893	0.8974	0.999914	NA
SCGF_B	CPAMD8	ivw	5	0.0123144	0.0257165	0.632043	0.999914	NA
SCGF_B	VPS13A	ivw	2	-0.0700693	0.034606	0.042891	0.78773	Sufficient
SCGF_B	NUMB	ivw	3	0.0240849	0.0346488	0.486984	0.998544	NA
SCGF_B	YIF1B	ivw	4	0.00496026	0.0198243	0.802424	0.999914	NA
SCGF_B	S1PR5	ivw	2	-0.0404322	0.0371502	0.276443	0.973235	NA
SCGF_B	ALPK1	ivw	4	0.02405	0.0219031	0.272196	0.972307	NA
SCGF_B	WDR47	ivw	2	0.0575224	0.0767725	0.453701	0.997757	NA
SCGF_B	RP11-380G5.2	ivw	2	-0.186532	0.097835	0.0565722	0.823037	NA
SCGF_B	DRAXIN	ivw	3	-0.0299545	0.0217354	0.168158	0.937106	NA
SCGF_B	DENND5B	ivw	5	-0.00365827	0.0215636	0.865285	0.999914	NA
SCGF_B	KLHL8	ivw	5	0.0228963	0.0301048	0.446925	0.996597	NA
SCGF_B	ZNF667	ivw	2	0.0827041	0.0506165	0.102272	0.888109	NA
SCGF_B	DSTYK	ivw	13	0.0432949	0.011817	0.000248517	0.168597	Sufficient
SCGF_B	METTL2B	ivw	2	-0.0130591	0.0228964	0.568437	0.999914	NA
SCGF_B	DNAJC27-AS1	ivw	2	-0.0427672	0.0864356	0.62075	0.999914	NA
SCGF_B	TAF4B	ivw	2	0.0391587	0.0660479	0.553259	0.999914	NA
SCGF_B	IL17RC	ivw	2	-0.00162452	0.0293798	0.955905	0.999914	NA
SCGF_B	U6	ivw	18	-0.0237674	0.0120633	0.0488136	0.803802	Sufficient
SCGF_B	TSPAN32	ivw	5	0.0105836	0.015357	0.490715	0.998681	NA
SCGF_B	CRYZ	ivw	16	0.0202252	0.00961312	0.0353854	0.763539	Sufficient
SCGF_B	RP11-168G16.1	ivw	3	-0.0186427	0.150632	0.901502	0.999914	NA
SCGF_B	TYSND1	ivw	7	-0.027878	0.018265	0.126933	0.912135	NA
SCGF_B	ATP8B4	ivw	10	0.0761737	0.0192165	7.37134e-05	0.0831376	Sufficient
SCGF_B	C22orf43	ivw	4	0.0051447	0.0214858	0.810759	0.999914	NA
SCGF_B	CA8	ivw	4	0.00344309	0.0369126	0.925684	0.999914	NA
SCGF_B	DPY19L2P3	ivw	2	0.0313458	0.0795048	0.693387	0.999914	NA
SCGF_B	ANKLE1	ivw	2	-0.0131207	0.029421	0.655622	0.999914	NA
SCGF_B	GALC	ivw	5	0.0139072	0.019891	0.484444	0.998544	NA
SCGF_B	TNFRSF10C	ivw	2	-0.0239236	0.0282314	0.396767	0.992865	NA
SCGF_B	GUSBP11	ivw	3	0.0750462	0.0541061	0.165436	0.935979	NA
SCGF_B	UVSSA	ivw	11	-0.00669488	0.0113456	0.555134	0.999914	NA
SCGF_B	MST1	ivw	4	-0.0383445	0.0626762	0.540678	0.999914	NA
SCGF_B	KIAA1033	ivw	4	0.0153272	0.0229648	0.504503	0.999662	NA
SCGF_B	PFKFB3	ivw	7	0.019722	0.0316377	0.533041	0.999914	NA
SCGF_B	KIAA1324	ivw	19	0.003046	0.00953701	0.749433	0.999914	NA
SCGF_B	ECHDC1	ivw	4	0.0116059	0.0263444	0.659543	0.999914	NA
SCGF_B	CASZ1	ivw	2	-0.115829	0.0558038	0.0379275	0.770191	Sufficient
SCGF_B	DRAM1	ivw	9	0.0245458	0.0200834	0.221636	0.958648	NA
SCGF_B	TGIF1	ivw	5	-0.00784643	0.0193388	0.684936	0.999914	NA
SCGF_B	GDAP2	ivw	4	-0.00656489	0.0338111	0.846048	0.999914	NA
SCGF_B	RP11-1365D11.1	ivw	2	-0.0297495	0.044268	0.501564	0.999568	NA
SCGF_B	GDF15	ivw	2	0.0358595	0.0321682	0.264957	0.970475	NA
SCGF_B	TSTD3	ivw	5	-0.0105945	0.025594	0.678915	0.999914	NA
SCGF_B	LPCAT1	ivw	4	0.0181336	0.0390016	0.64197	0.999914	NA
SCGF_B	RERE	ivw	13	-0.0253753	0.0189586	0.180747	0.943407	NA
SCGF_B	INTS10	ivw	5	0.0112564	0.0202213	0.577759	0.999914	NA
SCGF_B	OXA1L	ivw	3	-0.101233	0.0657206	0.123475	0.910226	NA
SCGF_B	AC018816.3	ivw	2	-0.0392056	0.0308395	0.203629	0.95053	NA
SCGF_B	ADPRH	ivw	6	0.0290631	0.0180386	0.107144	0.894451	NA
SCGF_B	ACP2	ivw	20	0.00938509	0.0126332	0.457547	0.99792	NA
SCGF_B	ENOSF1	ivw	10	0.00708022	0.0160916	0.659941	0.999914	NA
SCGF_B	ECHS1	ivw	4	0.00860107	0.0247856	0.728577	0.999914	NA
SCGF_B	SFT2D2	ivw	2	-0.044019	0.0647727	0.496763	0.999158	NA
SCGF_B	ARL4A	ivw	10	-0.00630399	0.0143643	0.660758	0.999914	NA
SCGF_B	ARID5B	ivw	5	-0.00976939	0.0168321	0.561644	0.999914	NA
SCGF_B	FASTKD5	ivw	2	0.0312106	0.0380902	0.412565	0.994221	NA
SCGF_B	GLB1	ivw	7	0.0253135	0.0247057	0.30555	0.979461	NA
SCGF_B	PGM2L1	ivw	5	-0.00992513	0.0272055	0.715245	0.999914	NA
SCGF_B	SLC25A11	ivw	3	0.062956	0.029075	0.0303649	0.742983	Sufficient
SCGF_B	ANKRD32	ivw	2	0.0019721	0.0437386	0.964037	0.999914	NA
SCGF_B	CTB-50L17.9	ivw	3	-0.0277834	0.0191502	0.14683	0.92477	NA
SCGF_B	CEP164	ivw	3	0.018937	0.0352617	0.59124	0.999914	NA
SCGF_B	UTF1	ivw	3	-0.0720001	0.0442803	0.103948	0.890133	NA
SCGF_B	AE000661.37	ivw	3	-0.0141288	0.0342331	0.679808	0.999914	NA
SCGF_B	PLEK	ivw	12	0.0339502	0.0147119	0.0210171	0.69195	Sufficient
SCGF_B	PI4K2A	ivw	2	0.0465017	0.0662198	0.482534	0.998544	NA
SCGF_B	G2E3	ivw	3	-0.00594142	0.0574005	0.91756	0.999914	NA
SCGF_B	TBK1	ivw	3	-0.00639747	0.0251894	0.799515	0.999914	NA
SCGF_B	CDKN2AIP	ivw	2	-0.086888	0.0632946	0.169829	0.938591	NA
SCGF_B	CDHR5	ivw	2	-0.236268	0.109988	0.031703	0.74937	Sufficient
SCGF_B	UMODL1	ivw	2	0.0451613	0.0691324	0.51359	0.999864	NA
SCGF_B	NUP133	ivw	2	-0.00834441	0.0300901	0.781539	0.999914	NA
SCGF_B	SP140	ivw	4	0.00764325	0.0221226	0.729722	0.999914	NA
SCGF_B	ALOX12	ivw	3	-0.00614362	0.0386587	0.873732	0.999914	NA
SCGF_B	SCG5	ivw	2	0.0806605	0.0658697	0.220747	0.958051	NA
SCGF_B	RABL2B	ivw	3	-6.95565e-05	0.0316564	0.998247	0.999914	NA
SCGF_B	SMAD6	ivw	2	0.0997125	0.0570487	0.0804902	0.861471	NA
SCGF_B	SMAP1	ivw	13	-0.0249438	0.013015	0.0552962	0.820946	NA
SCGF_B	TRBV6-8	ivw	2	-0.0119893	0.0318252	0.706379	0.999914	NA
SCGF_B	GYPE	ivw	11	-0.0336355	0.0162935	0.0389838	0.773921	Sufficient
SCGF_B	ZDHHC14	ivw	6	0.0136858	0.0159649	0.391309	0.992703	NA
SCGF_B	RP11-723O4.9	ivw	3	0.0267643	0.0759153	0.724422	0.999914	NA
SCGF_B	CD1D	ivw	2	0.0599976	0.0574861	0.296629	0.977631	NA
SCGF_B	RP11-229P13.19	ivw	8	-0.0128167	0.0204264	0.530359	0.999914	NA
SCGF_B	TRIM9	ivw	5	0.0151738	0.0198432	0.444458	0.996273	NA
SCGF_B	GOLT1B	ivw	6	-0.0220751	0.0203436	0.277872	0.973474	NA
SCGF_B	HOTAIRM1	ivw	16	0.000623359	0.0118534	0.95806	0.999914	NA
SCGF_B	AC093627.10	ivw	5	-0.0262504	0.023636	0.266737	0.971001	NA
SCGF_B	SPDYE6	ivw	6	-0.013024	0.0245723	0.596093	0.999914	NA
SCGF_B	NPHP4	ivw	5	-0.00398245	0.0225312	0.859702	0.999914	NA
SCGF_B	NSUN5P2	ivw	11	-0.0175295	0.0233958	0.453701	0.997757	NA
SCGF_B	ASAP1	ivw	8	-0.00941679	0.0194563	0.628387	0.999914	NA
SCGF_B	ING1	ivw	4	-0.0369622	0.0253476	0.144783	0.92423	NA
SCGF_B	PINK1	ivw	2	0.00538142	0.0300942	0.85808	0.999914	NA
SCGF_B	LZTR1	ivw	3	-0.0161511	0.017447	0.354592	0.987947	NA
SCGF_B	TRRAP	ivw	2	-0.0336843	0.0621251	0.58768	0.999914	NA
SCGF_B	PADI4	ivw	10	-0.0060687	0.012813	0.635758	0.999914	NA
SCGF_B	PPIE	ivw	13	0.0126974	0.0134198	0.344064	0.985637	NA
SCGF_B	EDN1	ivw	4	-0.0423651	0.0347065	0.222213	0.95906	NA
SCGF_B	RUSC2	ivw	2	0.0176061	0.0304428	0.563038	0.999914	NA
SCGF_B	RP4-614O4.12	ivw	2	-0.0834562	0.0395889	0.0350249	0.761551	Sufficient
SCGF_B	TMED5	ivw	12	0.000490166	0.0143609	0.972772	0.999914	NA
SCGF_B	RASA3	ivw	3	-0.0166421	0.0347642	0.632142	0.999914	NA
SCGF_B	RNASE6	ivw	13	-0.00662372	0.00992107	0.504363	0.999662	NA
SCGF_B	AC123768.4	ivw	2	-0.0338825	0.0359194	0.345531	0.986097	NA
SCGF_B	FAM172A	ivw	3	0.0610683	0.0620011	0.324647	0.982616	NA
SCGF_B	NOTCH4	ivw	3	-0.0982714	0.0883067	0.265776	0.970844	NA
SCGF_B	ITGA9	ivw	5	-0.000400798	0.0281216	0.988629	0.999914	NA
SCGF_B	SERPINA1	ivw	13	-0.00686748	0.0179974	0.702771	0.999914	NA
SCGF_B	PYCR2	ivw	7	-0.00441796	0.0171601	0.796827	0.999914	NA
SCGF_B	KRT17P1	ivw	4	-0.0264752	0.0256835	0.302623	0.978884	NA
SCGF_B	MEF2C	ivw	5	-0.224746	0.0533984	2.56674e-05	0.0436821	Full
SCGF_B	COMMD10	ivw	3	-0.016197	0.0167112	0.332431	0.983955	NA
SCGF_B	LAMA2	ivw	2	0.037191	0.0477666	0.436216	0.996135	NA
SCGF_B	IL1R1	ivw	3	-0.0178647	0.0432961	0.679887	0.999914	NA
SCGF_B	PHKG1	ivw	5	-0.0174326	0.0277748	0.530239	0.999914	NA
SCGF_B	KIAA1024	ivw	5	-0.0454585	0.0173977	0.00897787	0.568138	Sufficient
SCGF_B	SIGLEC11	ivw	8	-0.0468507	0.0161994	0.00382635	0.456759	Sufficient
SCGF_B	SP140L	ivw	19	0.0211314	0.0101212	0.0368122	0.766451	Sufficient
SCGF_B	LRIG1	ivw	3	-0.0133936	0.0231758	0.563324	0.999914	NA
SCGF_B	PM20D1	ivw	7	-0.00689877	0.0133884	0.606359	0.999914	NA
SCGF_B	TAS2R5	ivw	3	0.0226114	0.0251329	0.368295	0.990782	NA
SCGF_B	RPSA	ivw	2	-0.0820341	0.261537	0.753779	0.999914	NA
SCGF_B	HEATR6	ivw	9	0.0173039	0.0240306	0.471477	0.998544	NA
SCGF_B	IFT57	ivw	3	0.0576791	0.030719	0.0604312	0.830504	NA
SCGF_B	RP11-181G12.2	ivw	2	-0.0131445	0.0336197	0.695815	0.999914	NA
SCGF_B	EDN3	ivw	2	0.00635552	0.0281932	0.821647	0.999914	NA
SCGF_B	RP11-571M6.8	ivw	2	-0.0268004	0.138681	0.846762	0.999914	NA
SCGF_B	GPR171	ivw	2	0.0466034	0.0771988	0.546056	0.999914	NA
SCGF_B	SLC44A2	ivw	10	0.018575	0.013718	0.175717	0.941237	NA
SCGF_B	PCID2	ivw	5	0.0031567	0.0302397	0.91686	0.999914	NA
SCGF_B	KRT73	ivw	13	-0.0160309	0.0128858	0.213471	0.955309	NA
SCGF_B	CCR2	ivw	4	-0.10357	0.0516239	0.0448311	0.793421	Sufficient
SCGF_B	RP11-103G8.2	ivw	2	-0.0383643	0.0312978	0.220281	0.957815	NA
SCGF_B	PUM2	ivw	2	0.0379548	0.0641239	0.55392	0.999914	NA
SCGF_B	F2RL1	ivw	13	0.0396091	0.0124983	0.00152886	0.347296	Sufficient
SCGF_B	RNF41	ivw	2	0.155571	0.0502497	0.00196178	0.376653	Sufficient
SCGF_B	PRSS30P	ivw	8	-0.00916026	0.0113043	0.417749	0.994761	NA
SCGF_B	TCP11L2	ivw	7	-0.00870737	0.0184619	0.637183	0.999914	NA
SCGF_B	DNAJB2	ivw	2	0.147488	0.1208	0.22211	0.958966	NA
SCGF_B	UROS	ivw	16	-0.0110458	0.0118767	0.352348	0.987486	NA
SCGF_B	SPDL1	ivw	7	-0.00675143	0.0148172	0.648643	0.999914	NA
SCGF_B	DYRK4	ivw	5	0.0198791	0.0275588	0.470704	0.998544	NA
SCGF_B	ACOT11	ivw	2	-0.00808711	0.038637	0.834206	0.999914	NA
SCGF_B	TACC3	ivw	6	0.0386879	0.0340537	0.255922	0.968969	NA
SCGF_B	CARS	ivw	2	-0.0379221	0.0281061	0.177257	0.942156	NA
SCGF_B	SEC14L4	ivw	3	0.0598655	0.0320938	0.0621354	0.833808	NA
SCGF_B	ZNF347	ivw	4	-0.084911	0.0428109	0.0473231	0.799564	Sufficient
SCGF_B	PKNOX1	ivw	3	-0.00666534	0.0408289	0.870321	0.999914	NA
SCGF_B	SYPL1	ivw	2	0.0901773	0.0542923	0.0967215	0.88251	NA
SCGF_B	UBR7	ivw	3	-0.00479391	0.0153555	0.754892	0.999914	NA
SCGF_B	PNPLA8	ivw	4	-0.0168823	0.0278341	0.544161	0.999914	NA
SCGF_B	MCCC1	ivw	3	-0.0571387	0.0448473	0.202638	0.950024	NA
SCGF_B	ZCCHC14	ivw	5	0.00388866	0.0541325	0.942732	0.999914	NA
SCGF_B	PHF14	ivw	2	-0.0127523	0.094999	0.893216	0.999914	NA
SCGF_B	HIP1R	ivw	2	-0.0831414	0.0647308	0.198996	0.949505	NA
SCGF_B	GPR68	ivw	3	0.0680798	0.0327497	0.0376365	0.768693	Sufficient
SCGF_B	TMEM205	ivw	5	-0.0155969	0.0262299	0.552096	0.999914	NA
SCGF_B	RP11-274B18.4	ivw	2	0.00569773	0.0386826	0.8829	0.999914	NA
SCGF_B	TRIM4	ivw	22	0.00626726	0.00831398	0.450956	0.997375	NA
SCGF_B	ASCC1	ivw	7	-0.0238556	0.013102	0.0686434	0.845113	NA
SCGF_B	CDKN1A	ivw	3	0.0190605	0.0369833	0.606286	0.999914	NA
SCGF_B	PINLYP	ivw	2	-0.0280607	0.0464057	0.54539	0.999914	NA
SCGF_B	CALU	ivw	3	-0.0114566	0.0322439	0.722357	0.999914	NA
SCGF_B	AC016757.3	ivw	7	0.0172152	0.0181362	0.342509	0.985637	NA
SCGF_B	LRP8	ivw	3	-0.0349992	0.0502014	0.485693	0.998544	NA
SCGF_B	COL6A2	ivw	8	-0.0153196	0.0174635	0.38036	0.992315	NA
SCGF_B	HIST1H2BC	ivw	2	-0.118935	0.074829	0.111964	0.899195	NA
SCGF_B	XAF1	ivw	3	0.0263882	0.0524888	0.615147	0.999914	NA
SCGF_B	AC079325.6	ivw	9	0.00187543	0.0128904	0.884324	0.999914	NA
SCGF_B	RP11-37B2.1	ivw	13	0.0263837	0.0140108	0.0596879	0.829504	NA
SCGF_B	ARF3	ivw	7	-0.0211154	0.0156054	0.176027	0.941522	NA
SCGF_B	GRAMD1C	ivw	4	0.00443525	0.0253049	0.860866	0.999914	NA
SCGF_B	CRISPLD2	ivw	13	0.00122449	0.014935	0.934656	0.999914	NA
SCGF_B	RP11-290F20.3	ivw	5	-0.00411854	0.0210699	0.845025	0.999914	NA
SCGF_B	RP11-6N17.4	ivw	5	0.0361904	0.032565	0.266428	0.970925	NA
SCGF_B	HLA-DPB1	ivw	4	0.0142647	0.0576503	0.804571	0.999914	NA
SCGF_B	C2orf88	ivw	3	-0.022563	0.101755	0.824517	0.999914	NA
SCGF_B	RP11-701H24.2	ivw	2	0.0795989	0.0684097	0.244601	0.965319	NA
SCGF_B	LARP1	ivw	9	-0.0118409	0.0204399	0.562383	0.999914	NA
SCGF_B	AKT2	ivw	2	0.0487744	0.0538108	0.364721	0.990145	NA
SCGF_B	CAPN12	ivw	18	0.00971343	0.0131694	0.460771	0.998204	NA
SCGF_B	ASPH	ivw	5	-0.0236364	0.028718	0.410479	0.994215	NA
SCGF_B	IFNGR2	ivw	13	-0.0317494	0.0137363	0.0208132	0.690778	Sufficient
SCGF_B	PARVB	ivw	7	-0.0463463	0.0261496	0.0763356	0.856699	NA
SCGF_B	RP11-119D9.1	ivw	3	-0.0129505	0.0416043	0.755589	0.999914	NA
SCGF_B	RP11-738E22.3	ivw	6	-0.0484824	0.0180392	0.00719659	0.538333	Sufficient
SCGF_B	RP11-161M6.2	ivw	2	-0.00773119	0.0791622	0.9222	0.999914	NA
SCGF_B	AC092653.5	ivw	3	-0.0267201	0.0256274	0.297115	0.977694	NA
SCGF_B	MARK4	ivw	3	0.0530558	0.023579	0.024441	0.714501	Sufficient
SCGF_B	PSAP	ivw	2	0.00931988	0.0722851	0.897411	0.999914	NA
SCGF_B	SMG5	ivw	20	-0.0160983	0.00899028	0.0733523	0.85407	NA
SCGF_B	TOP3BP1	ivw	6	-0.029596	0.0239011	0.215615	0.955872	NA
SCGF_B	ZNF420	ivw	2	0.0143708	0.0314377	0.647585	0.999914	NA
SCGF_B	SSX2IP	ivw	2	-0.00256238	0.0331941	0.938469	0.999914	NA
SCGF_B	HLA-DQB1	ivw	14	0.0116931	0.0132209	0.37646	0.99179	NA
SCGF_B	IGLC2	ivw	4	0.0193321	0.0156701	0.217315	0.956455	NA
SCGF_B	PPP2R1A	ivw	2	0.00545693	0.043541	0.900263	0.999914	NA
SCGF_B	CAMK2D	ivw	6	-0.00955693	0.0233458	0.682273	0.999914	NA
SCGF_B	FAM50B	ivw	7	0.00284116	0.0189197	0.880631	0.999914	NA
SCGF_B	WNK2	ivw	2	0.0450538	0.0448056	0.314637	0.980793	NA
SCGF_B	MREG	ivw	2	-0.25891	0.0975848	0.00797386	0.551699	Sufficient
SCGF_B	ZNF202	ivw	2	0.00445747	0.0608045	0.941561	0.999914	NA
SCGF_B	LRIF1	ivw	2	-0.0088411	0.0553704	0.873139	0.999914	NA
SCGF_B	AC022431.3	ivw	2	-0.107605	0.0519082	0.0381736	0.770923	Sufficient
SCGF_B	SART3	ivw	2	0.00982128	0.208211	0.962378	0.999914	NA
SCGF_B	CTNNA1	ivw	19	0.00537103	0.0076152	0.480621	0.998544	NA
SCGF_B	TGFBR3	ivw	2	0.0379538	0.0615174	0.537261	0.999914	NA
SCGF_B	NAPB	ivw	11	-0.00922184	0.017389	0.595887	0.999914	NA
SCGF_B	TANGO6	ivw	2	-0.0105111	0.0959656	0.912782	0.999914	NA
SCGF_B	CTD-2228K2.5	ivw	2	0.164601	0.131671	0.211267	0.95402	NA
SCGF_B	MUC20	ivw	21	0.0282018	0.00933111	0.00250831	0.403594	Sufficient
SCGF_B	RP11-110G21.1	ivw	2	0.00382448	0.0551997	0.944763	0.999914	NA
SCGF_B	AC004985.12	ivw	2	0.0143896	0.0637016	0.821287	0.999914	NA
SCGF_B	ECHDC3	ivw	8	-0.00324497	0.0204372	0.873844	0.999914	NA
SCGF_B	C22orf28	ivw	2	0.0200296	0.0333915	0.548611	0.999914	NA
SCGF_B	HPS4	ivw	3	0.00154911	0.0249745	0.950541	0.999914	NA
SCGF_B	AKAP13	ivw	3	0.0158506	0.0261585	0.544552	0.999914	NA
SCGF_B	PNRC2	ivw	2	-0.0992963	0.0615168	0.106499	0.893384	NA
SCGF_B	ARHGAP22	ivw	8	-0.0164591	0.0125338	0.189123	0.946416	NA
SCGF_B	RWDD2B	ivw	6	0.0148243	0.0251491	0.555556	0.999914	NA
SCGF_B	RP5-995J12.2	ivw	11	0.0243379	0.016342	0.136412	0.918852	NA
SCGF_B	RP11-443B7.3	ivw	2	0.0147466	0.0345692	0.669683	0.999914	NA
SCGF_B	GS1-410F4.3	ivw	3	-0.00501897	0.0243376	0.836617	0.999914	NA
SCGF_B	C1orf147	ivw	2	-0.0370844	0.0423513	0.381227	0.992358	NA
SCGF_B	LY96	ivw	9	-0.00430845	0.0229732	0.851235	0.999914	NA
SCGF_B	AC005082.12	ivw	6	-0.00282599	0.0167883	0.866322	0.999914	NA
SCGF_B	RP1-28O10.1	ivw	2	-0.0162432	0.0286022	0.570104	0.999914	NA
SCGF_B	EGLN2	ivw	11	-0.0214354	0.0196786	0.276032	0.973098	NA
SCGF_B	NDUFA12	ivw	16	-0.0127771	0.00982302	0.193349	0.947472	NA
SCGF_B	ZNF835	ivw	2	0.00909387	0.082869	0.912617	0.999914	NA
SCGF_B	FLVCR2	ivw	10	0.0115696	0.0182013	0.525006	0.999914	NA
SCGF_B	TXNDC12	ivw	4	0.00154571	0.0170987	0.92797	0.999914	NA
SCGF_B	HELLS	ivw	5	-0.0294998	0.0247021	0.232392	0.962708	NA
SCGF_B	TYW1	ivw	9	0.0175876	0.0208458	0.398836	0.992889	NA
SCGF_B	ACTR10	ivw	2	-0.00818417	0.0358198	0.819272	0.999914	NA
SCGF_B	LEPROT	ivw	17	-0.0162748	0.00920699	0.0771184	0.857329	NA
SCGF_B	CDC42SE1	ivw	19	0.00219682	0.0123436	0.858745	0.999914	NA
SCGF_B	VSIG10	ivw	8	-0.00711183	0.0139349	0.609799	0.999914	NA
SCGF_B	F11R	ivw	2	0.0207728	0.0553819	0.707599	0.999914	NA
SCGF_B	CNOT1	ivw	2	-0.120039	0.0484264	0.0131832	0.629927	Sufficient
SCGF_B	MS4A4A	ivw	2	0.0687518	0.0226199	0.00237021	0.394961	Sufficient
SCGF_B	RP11-697E2.7	ivw	3	0.0366612	0.0253127	0.147524	0.925015	NA
SCGF_B	MMP28	ivw	2	0.038383	0.0523378	0.463332	0.998446	NA
SCGF_B	PET112	ivw	8	-0.0332284	0.019147	0.0826644	0.864881	NA
SCGF_B	RP1-148H17.1	ivw	2	0.0587673	0.0348894	0.0921069	0.877989	NA
SCGF_B	GSK3B	ivw	10	-0.014867	0.0215906	0.491085	0.998681	NA
SCGF_B	SIGMAR1	ivw	6	-0.020823	0.0139443	0.135357	0.918334	NA
SCGF_B	ZNF585B	ivw	2	-0.0898496	0.0640523	0.16069	0.932845	NA
SCGF_B	RHBDD2	ivw	4	-0.00467668	0.0257155	0.855691	0.999914	NA
SCGF_B	ARPC1B	ivw	3	-0.0155316	0.05259	0.767738	0.999914	NA
SCGF_B	HAR1B	ivw	2	-0.00258056	0.0350192	0.941257	0.999914	NA
SCGF_B	TBC1D15	ivw	7	0.0274621	0.0128992	0.0332561	0.75422	Sufficient
SCGF_B	IFIT2	ivw	2	-0.162376	0.0817172	0.0469171	0.798409	Sufficient
SCGF_B	LA16c-OS12.2	ivw	2	0.0716849	0.0326611	0.0281771	0.731907	Sufficient
SCGF_B	RSBN1L	ivw	2	0.00590074	0.0409076	0.885307	0.999914	NA
SCGF_B	TBXAS1	ivw	9	-0.00536806	0.0148993	0.718631	0.999914	NA
SCGF_B	AC012454.4	ivw	9	-0.0330652	0.0167089	0.047827	0.801184	Sufficient
SCGF_B	PPP2R4	ivw	10	-0.00980367	0.0170687	0.565721	0.999914	NA
SCGF_B	CSDA	ivw	5	0.0131671	0.0211855	0.534261	0.999914	NA
SCGF_B	CD247	ivw	3	-0.0186143	0.0293755	0.526296	0.999914	NA
SCGF_B	AC008074.5	ivw	2	-0.0340553	0.031624	0.281532	0.974309	NA
SCGF_B	ACCS	ivw	15	0.00846621	0.0100968	0.401745	0.993297	NA
SCGF_B	CACNA1E	ivw	4	0.034834	0.0383151	0.363274	0.990145	NA
SCGF_B	VAT1	ivw	3	0.0051306	0.0261113	0.844227	0.999914	NA
SCGF_B	AATK	ivw	9	-0.0110749	0.0164565	0.50096	0.999492	NA
SCGF_B	BORA	ivw	3	0.0237242	0.0137876	0.0853083	0.867642	NA
SCGF_B	UBR1	ivw	4	-0.00619657	0.0471443	0.895428	0.999914	NA
SCGF_B	NDFIP1	ivw	3	-0.00382402	0.0498622	0.938869	0.999914	NA
SCGF_B	HS3ST1	ivw	2	0.0473921	0.0550658	0.389434	0.992691	NA
SCGF_B	CTGLF11P	ivw	3	0.0356175	0.117813	0.762406	0.999914	NA
SCGF_B	DPYD	ivw	5	0.00625877	0.0216092	0.772095	0.999914	NA
SCGF_B	ZMAT2	ivw	5	0.0189243	0.021197	0.371973	0.991025	NA
SCGF_B	AUTS2	ivw	13	-0.0247449	0.0180785	0.171078	0.939054	NA
SCGF_B	RP4-659J6.2	ivw	5	-0.0230164	0.0255969	0.368552	0.990782	NA
SCGF_B	DHX36	ivw	6	0.0176404	0.0233758	0.450464	0.997293	NA
SCGF_B	INF2	ivw	6	-0.0258199	0.0120626	0.0323149	0.751576	Sufficient
SCGF_B	ATP11A	ivw	2	-0.0553757	0.0741639	0.455265	0.99785	NA
SCGF_B	RPL23AP79	ivw	2	0.0119816	0.0571616	0.833973	0.999914	NA
SCGF_B	CCDC176	ivw	3	-0.042024	0.0495563	0.396435	0.992865	NA
SCGF_B	TMEM131	ivw	2	-0.0783159	0.0708778	0.269184	0.971548	NA
SCGF_B	DYSF	ivw	3	0.0341205	0.0277835	0.219414	0.957116	NA
SCGF_B	RP11-420G6.4	ivw	12	0.00921547	0.0111799	0.409776	0.994215	NA
SCGF_B	ENO3	ivw	4	0.0341943	0.0339891	0.314397	0.980691	NA
SCGF_B	IMMP2L	ivw	13	0.000792428	0.0129723	0.951291	0.999914	NA
SCGF_B	AMY2B	ivw	6	0.0043334	0.0230302	0.85075	0.999914	NA
SCGF_B	AC084018.1	ivw	7	0.00189831	0.0185715	0.918585	0.999914	NA
SCGF_B	SLC25A34	ivw	9	0.0238043	0.0156626	0.128557	0.913476	NA
SCGF_B	LGALS9B	ivw	8	0.056827	0.0145709	9.6181e-05	0.0992585	Sufficient
SCGF_B	LARP7	ivw	2	-0.0223885	0.04971	0.652435	0.999914	NA
SCGF_B	DRAM2	ivw	15	-0.0183855	0.0126864	0.147275	0.924929	NA
SCGF_B	CARKD	ivw	6	0.0157208	0.0181234	0.385705	0.992457	NA
SCGF_B	LINGO4	ivw	5	0.035318	0.0276718	0.201843	0.949931	NA
SCGF_B	MLLT6	ivw	3	-0.0171039	0.0467377	0.714399	0.999914	NA
SCGF_B	CLEC10A	ivw	6	-0.0345643	0.0203964	0.090146	0.874792	NA
SCGF_B	DGCR6	ivw	2	0.0727861	0.0412968	0.0779829	0.857703	NA
SCGF_B	CPOX	ivw	4	0.0212711	0.0474413	0.653889	0.999914	NA
SCGF_B	TMEM245	ivw	9	0.0114492	0.0131574	0.384206	0.992457	NA
SCGF_B	KATNAL1	ivw	2	-0.017336	0.0522392	0.739996	0.999914	NA
SCGF_B	CTD-2196E14.9	ivw	2	0.00511581	0.0374813	0.891434	0.999914	NA
SCGF_B	PRKD2	ivw	6	-0.0050634	0.0152354	0.73963	0.999914	NA
SCGF_B	TRPS1	ivw	2	0.0128848	0.037711	0.732597	0.999914	NA
SCGF_B	RP13-890H12.2	ivw	2	-0.0304404	0.0502331	0.544527	0.999914	NA
SCGF_B	RHOBTB1	ivw	3	0.0139801	0.0326461	0.668484	0.999914	NA
SCGF_B	HIST1H2BG	ivw	4	0.00234392	0.0357544	0.947731	0.999914	NA
SCGF_B	DDX46	ivw	2	-0.0442948	0.121935	0.716407	0.999914	NA
SCGF_B	C16orf54	ivw	2	-0.0202575	0.0159726	0.204704	0.95095	NA
SCGF_B	FAM102A	ivw	2	0.033714	0.0842156	0.688914	0.999914	NA
SCGF_B	SKAP2	ivw	19	-0.00620482	0.0087972	0.480613	0.998544	NA
SCGF_B	TIPARP	ivw	2	-0.0143693	0.0870842	0.86894	0.999914	NA
SCGF_B	GPR65	ivw	6	-0.0120012	0.0184732	0.515914	0.999914	NA
SCGF_B	KLRD1	ivw	6	-0.0015835	0.0127198	0.900926	0.999914	NA
SCGF_B	TMEM99	ivw	11	0.0326727	0.0166854	0.0502112	0.807219	NA
SCGF_B	STIM2	ivw	3	0.00258395	0.0212288	0.903121	0.999914	NA
SCGF_B	POLA2	ivw	4	-0.0787848	0.0224916	0.000460297	0.212797	Sufficient
SCGF_B	RPS4XP16	ivw	2	0.0327547	0.0430572	0.446822	0.996597	NA
SCGF_B	FHL3	ivw	15	0.00795516	0.00701066	0.256491	0.968969	NA
SCGF_B	SH3YL1	ivw	15	0.0126447	0.0109548	0.248392	0.967027	NA
SCGF_B	AKAP11	ivw	2	0.0767792	0.0628759	0.222039	0.958863	NA
SCGF_B	SLC35A1	ivw	3	0.0503208	0.0415415	0.225766	0.960178	NA
SCGF_B	IRS2	ivw	3	0.0420933	0.0537586	0.433623	0.996135	NA
SCGF_B	IQSEC1	ivw	4	-0.0342426	0.0517075	0.50782	0.999662	NA
SCGF_B	TP53I3	ivw	17	-0.0222929	0.0116006	0.054644	0.820144	NA
SCGF_B	IL1RL1	ivw	3	-0.107904	0.0829673	0.193408	0.947507	NA
SCGF_B	CUL5	ivw	4	-0.0218881	0.0150263	0.145212	0.92455	NA
SCGF_B	EIF4E	ivw	2	0.00945622	0.0231961	0.68352	0.999914	NA
SCGF_B	NINJ1	ivw	12	-0.0118787	0.0123775	0.337208	0.984772	NA
SCGF_B	MTHFD2	ivw	4	0.0200431	0.0339885	0.555391	0.999914	NA
SCGF_B	ANXA1	ivw	8	-0.00561701	0.0173306	0.745856	0.999914	NA
SCGF_B	KIAA0146	ivw	2	-0.00283298	0.0746225	0.969716	0.999914	NA
SCGF_B	AVPI1	ivw	3	0.043956	0.040202	0.274227	0.972436	NA
SCGF_B	VSTM1	ivw	9	0.0192375	0.0165096	0.243927	0.965144	NA
SCGF_B	LRRC8B	ivw	14	0.00342427	0.0132906	0.79668	0.999914	NA
SCGF_B	ITPRIP	ivw	3	0.0198495	0.0617946	0.748046	0.999914	NA
SCGF_B	AKR1C2	ivw	12	0.0213757	0.0133528	0.109412	0.896762	NA
SCGF_B	HEMK1	ivw	4	-0.0554612	0.0303806	0.0679191	0.843823	NA
SCGF_B	SYNE2	ivw	3	-0.00754316	0.0276131	0.78472	0.999914	NA
SCGF_B	SEC13	ivw	7	0.00642302	0.0131712	0.625793	0.999914	NA
SCGF_B	FAM225A	ivw	2	-0.0118999	0.13953	0.932034	0.999914	NA
SCGF_B	DANCR	ivw	5	0.0281626	0.0335634	0.401422	0.993238	NA
SCGF_B	RAD54B	ivw	5	0.0285072	0.0249781	0.25375	0.968461	NA
SCGF_B	PPP1R16A	ivw	7	0.0260096	0.0281035	0.354709	0.987947	NA
SCGF_B	AMICA1	ivw	4	-0.000574864	0.0214211	0.97859	0.999914	NA
SCGF_B	CTNNAL1	ivw	7	-0.0155989	0.0100668	0.121253	0.908212	NA
SCGF_B	RPL22L1	ivw	21	-0.0236649	0.00919797	0.0100868	0.587934	Sufficient
SCGF_B	C17orf97	ivw	15	-0.0121008	0.00810221	0.135301	0.918244	NA
SCGF_B	RP11-745O10.2	ivw	9	-0.0162148	0.0145462	0.264974	0.970475	NA
SCGF_B	MFN2	ivw	9	0.0200507	0.0138818	0.148632	0.926092	NA
SCGF_B	TXLNB	ivw	2	-0.126846	0.0485561	0.00899178	0.568691	Sufficient
SCGF_B	KIAA1143	ivw	6	0.0020054	0.0219394	0.92717	0.999914	NA
SCGF_B	NEDD9	ivw	4	0.0148953	0.0356897	0.676419	0.999914	NA
SCGF_B	RP11-349A22.5	ivw	7	0.0459186	0.0198382	0.0206318	0.689482	Sufficient
SCGF_B	RASD1	ivw	3	0.0042605	0.0363938	0.906807	0.999914	NA
SCGF_B	RP11-426C22.4	ivw	2	0.00535033	0.033581	0.873412	0.999914	NA
SCGF_B	KCNE1	ivw	4	0.017936	0.0249746	0.472653	0.998544	NA
SCGF_B	ATPAF2	ivw	4	0.0101837	0.0126991	0.422596	0.995309	NA
SCGF_B	ANKRD18EP	ivw	6	-0.00963246	0.030177	0.749576	0.999914	NA
SCGF_B	SEC14L5	ivw	7	0.0100353	0.0170309	0.555698	0.999914	NA
SCGF_B	MAL	ivw	3	-0.0389438	0.030688	0.204432	0.950727	NA
SCGF_B	RP11-278A23.2	ivw	3	-0.0107113	0.0223202	0.631302	0.999914	NA
SCGF_B	MTMR11	ivw	2	0.0276817	0.0273399	0.311298	0.98046	NA
SCGF_B	CHI3L2	ivw	14	-0.0102891	0.00929652	0.268394	0.971473	NA
SCGF_B	FEZ2	ivw	21	-0.0100217	0.0082166	0.222585	0.959112	NA
SCGF_B	IGFALS	ivw	2	-0.0549338	0.0659175	0.404635	0.993574	NA
SCGF_B	AC159540.1	ivw	8	0.00964443	0.0158341	0.542464	0.999914	NA
SCGF_B	TMEM109	ivw	3	0.00277248	0.0319033	0.930749	0.999914	NA
SCGF_B	DNTTIP1	ivw	18	0.020812	0.0122099	0.0882826	0.871762	NA
SCGF_B	RP11-395G23.3	ivw	4	0.0193206	0.0344855	0.575306	0.999914	NA
SCGF_B	INTS4	ivw	12	-0.0149243	0.0143662	0.298874	0.978507	NA
SCGF_B	FAM110B	ivw	4	-0.0843632	0.0435359	0.0526494	0.814829	NA
SCGF_B	ACBD3	ivw	2	0.0377976	0.0329663	0.251567	0.967935	NA
SCGF_B	NAA38	ivw	8	-0.0292594	0.0195594	0.134673	0.917635	NA
SCGF_B	TRPM2	ivw	2	0.0093211	0.0352478	0.791437	0.999914	NA
SCGF_B	MZT1	ivw	2	0.0807643	0.119438	0.498913	0.999283	NA
SCGF_B	ARL17B	ivw	7	-0.0175486	0.0162778	0.281001	0.974309	NA
SCGF_B	RAB3D	ivw	2	0.003589	0.066671	0.95707	0.999914	NA
SCGF_B	GNAO1	ivw	3	0.0389222	0.03606	0.280421	0.974279	NA
SCGF_B	BIN2	ivw	2	0.007505	0.0353655	0.831941	0.999914	NA
SCGF_B	RP11-253D19.1	ivw	2	-0.0273193	0.0419295	0.514689	0.999914	NA
SCGF_B	PALD1	ivw	2	0.0572852	0.134525	0.670229	0.999914	NA
SCGF_B	PDPK2	ivw	3	0.07264	0.0363951	0.0459476	0.796003	Sufficient
SCGF_B	RP11-523O18.5	ivw	2	0.0250397	0.0647201	0.698837	0.999914	NA
SCGF_B	AC093668.3	ivw	7	0.0284925	0.0220305	0.195901	0.948031	NA
SCGF_B	ERC1	ivw	2	0.0985055	0.0682493	0.148931	0.926092	NA
SCGF_B	CD22	ivw	2	0.00253727	0.094593	0.978601	0.999914	NA
SCGF_B	PITPNA	ivw	6	0.0134933	0.0224996	0.548698	0.999914	NA
SCGF_B	IGLC6	ivw	4	0.0332821	0.0260483	0.201352	0.949931	NA
SCGF_B	SMC6	ivw	7	0.00946706	0.0356387	0.790517	0.999914	NA
SCGF_B	AFG3L1P	ivw	3	-0.0380252	0.0388138	0.327244	0.983024	NA
SCGF_B	NTMT1	ivw	3	-0.0257321	0.107835	0.811396	0.999914	NA
SCGF_B	MAN1A2	ivw	2	-0.025364	0.0350546	0.469338	0.998544	NA
SCGF_B	TM4SF1	ivw	3	0.017172	0.0740388	0.81659	0.999914	NA
SCGF_B	PNPLA6	ivw	2	-0.0347655	0.041716	0.404627	0.993574	NA
SCGF_B	ZNF721	ivw	4	0.0150722	0.0144173	0.295828	0.977438	NA
SCGF_B	LUZP1	ivw	4	0.0336856	0.0229837	0.14275	0.923287	NA
SCGF_B	TCEA2	ivw	3	0.0238146	0.0336254	0.478801	0.998544	NA
SCGF_B	DPEP2	ivw	5	0.0734059	0.050234	0.143939	0.923608	NA
SCGF_B	PHF11	ivw	9	0.0275997	0.0193508	0.153787	0.929121	NA
SCGF_B	CREB5	ivw	10	-0.004966	0.0170483	0.770829	0.999914	NA
SCGF_B	ZNF841	ivw	2	0.0484618	0.0798418	0.543869	0.999914	NA
SCGF_B	SLC35C1	ivw	4	0.00821329	0.022708	0.717582	0.999914	NA
SCGF_B	SELL	ivw	12	-0.00729866	0.0101761	0.47323	0.998544	NA
SCGF_B	RP11-418J17.1	ivw	5	0.0261174	0.016022	0.103081	0.889284	NA
SCGF_B	GDPD3	ivw	2	-0.0155428	0.0380186	0.682671	0.999914	NA
SCGF_B	RP11-47I22.2	ivw	2	0.0146708	0.0388744	0.705883	0.999914	NA
SCGF_B	EBAG9	ivw	3	-0.0247634	0.0570141	0.664043	0.999914	NA
SCGF_B	ITGB3BP	ivw	7	0.00329676	0.0149829	0.825844	0.999914	NA
SCGF_B	RP11-142C4.6	ivw	2	-0.00572356	0.0359078	0.873357	0.999914	NA
SCGF_B	RINT1	ivw	4	0.0639068	0.029792	0.0319449	0.749526	Sufficient
SCGF_B	HBZ	ivw	13	0.0103476	0.0235078	0.659807	0.999914	NA
SCGF_B	INCENP	ivw	4	-0.0164266	0.0239856	0.493438	0.998866	NA
SCGF_B	RP11-923I11.1	ivw	3	0.0291717	0.051056	0.567752	0.999914	NA
SCGF_B	ICA1	ivw	3	0.016654	0.0503827	0.740985	0.999914	NA
SCGF_B	CXCR2P1	ivw	5	0.00901273	0.0179889	0.61636	0.999914	NA
SCGF_B	ANKRD36B	ivw	3	0.00241115	0.0228654	0.916019	0.999914	NA
SCGF_B	CTD-2358C21.4	ivw	3	-0.00865292	0.0207109	0.676097	0.999914	NA
SCGF_B	KLHL42	ivw	3	0.02174	0.0259964	0.403003	0.993396	NA
SCGF_B	CTSG	ivw	10	0.0923268	0.0123887	9.15888e-14	2.08533e-09	Full
SCGF_B	PREX1	ivw	3	-0.0479635	0.0318943	0.132626	0.916945	NA
SCGF_B	AC005488.1	ivw	11	-0.0158611	0.0188425	0.399915	0.993118	NA
SCGF_B	TRAV35	ivw	4	-0.0122162	0.01636	0.455235	0.99785	NA
SCGF_B	RPL36	ivw	2	0.0440262	0.0504162	0.382524	0.992392	NA
SCGF_B	snoU13	ivw	5	0.0113883	0.0315949	0.718513	0.999914	NA
SCGF_B	SPATA13	ivw	4	-0.037913	0.0302638	0.210296	0.953776	NA
SCGF_B	U3	ivw	2	-0.0187658	0.0497968	0.706287	0.999914	NA
SCGF_B	IPMK	ivw	5	0.0206234	0.0193409	0.286283	0.975202	NA
SCGF_B	COTL1	ivw	4	-0.00213188	0.0464882	0.963423	0.999914	NA
SCGF_B	FPR3	ivw	8	-0.00430132	0.022042	0.845282	0.999914	NA
SCGF_B	RP11-488C13.6	ivw	2	-0.113821	0.0398699	0.00430617	0.472273	Sufficient
SCGF_B	SEPHS2	ivw	2	-0.0786155	0.0432469	0.0690904	0.845655	NA
SCGF_B	GIT1	ivw	6	-0.0317844	0.0148755	0.0326233	0.752288	Sufficient
SCGF_B	AP001610.5	ivw	4	0.0103046	0.0284714	0.717405	0.999914	NA
SCGF_B	AC007292.6	ivw	2	-0.0282452	0.0546142	0.605032	0.999914	NA
SCGF_B	NSFP1	ivw	8	-0.00841678	0.0145606	0.56323	0.999914	NA
SCGF_B	NECAB2	ivw	13	0.0247392	0.0122373	0.0432155	0.788291	Sufficient
SCGF_B	DDIT4L	ivw	2	-0.00356769	0.0460268	0.938215	0.999914	NA
SCGF_B	TPSAB1	ivw	7	-0.00485443	0.0206321	0.813988	0.999914	NA
SCGF_B	CECR5	ivw	5	0.0176111	0.0240055	0.463175	0.998446	NA
SCGF_B	TMEM70	ivw	3	-0.0401563	0.0403509	0.31965	0.981826	NA
SCGF_B	STAT2	ivw	2	-0.0318833	0.0375247	0.395514	0.992865	NA
SCGF_B	GLTSCR1L	ivw	3	-0.0128693	0.0333168	0.699296	0.999914	NA
SCGF_B	FAM84B	ivw	8	-0.0158787	0.0278541	0.568633	0.999914	NA
SCGF_B	AC006129.4	ivw	3	0.00473456	0.0257591	0.854169	0.999914	NA
SCGF_B	IRAK4	ivw	2	-0.0496811	0.0493659	0.314231	0.980691	NA
SCGF_B	PTPLA	ivw	4	0.0208068	0.0390646	0.594292	0.999914	NA
SCGF_B	TRBV28	ivw	13	-0.00811056	0.0115954	0.484263	0.998544	NA
SCGF_B	THBS1	ivw	12	0.00682168	0.013325	0.608689	0.999914	NA
SCGF_B	LOC440461	ivw	3	-0.0278436	0.0270546	0.303404	0.978988	NA
SCGF_B	RNF4	ivw	2	0.0964479	0.0773305	0.212318	0.954546	NA
SCGF_B	SERAC1	ivw	8	-0.0191887	0.0187838	0.306991	0.979661	NA
SCGF_B	GRK4	ivw	8	0.0149144	0.0195018	0.444408	0.996273	NA
SCGF_B	GAK	ivw	2	0.044932	0.120189	0.708519	0.999914	NA
SCGF_B	CCNI	ivw	2	-0.00719189	0.0408146	0.86013	0.999914	NA
SCGF_B	CTD-2336O2.1	ivw	6	-0.00406376	0.0273145	0.88173	0.999914	NA
SCGF_B	LINC00493	ivw	2	0.000863581	0.046461	0.98517	0.999914	NA
SCGF_B	SFTPB	ivw	2	-0.0083503	0.0487844	0.864092	0.999914	NA
SCGF_B	LRRC37B	ivw	2	0.0131447	0.0214712	0.540405	0.999914	NA
SCGF_B	GZMH	ivw	2	-0.0907424	0.0505129	0.0724276	0.852461	NA
SCGF_B	PGLYRP2	ivw	2	-0.0563457	0.0406309	0.165512	0.936024	NA
SCGF_B	PDE5A	ivw	3	0.066515	0.0355386	0.0612581	0.831757	NA
SCGF_B	EFTUD1	ivw	3	0.072402	0.0498008	0.145993	0.92477	NA
SCGF_B	DDX43	ivw	3	-0.000225421	0.0260537	0.993097	0.999914	NA
SCGF_B	NUB1	ivw	3	-0.0495612	0.0386484	0.199716	0.949726	NA
SCGF_B	IL1RAP	ivw	5	-0.00162925	0.0298243	0.956435	0.999914	NA
SCGF_B	PLAA	ivw	2	-0.0115477	0.0710449	0.87088	0.999914	NA
SCGF_B	ZNF189	ivw	2	-0.00493697	0.0176286	0.779436	0.999914	NA
SCGF_B	FAM185A	ivw	3	0.0207347	0.0500173	0.678471	0.999914	NA
SCGF_B	SNAI3	ivw	5	-0.0305656	0.0229286	0.182507	0.943697	NA
SCGF_B	ZNF718	ivw	2	0.0735964	0.104231	0.48013	0.998544	NA
SCGF_B	RBM47	ivw	6	0.00593187	0.0275909	0.829773	0.999914	NA
SCGF_B	PRR13	ivw	2	0.0330391	0.0424607	0.436505	0.996135	NA
SCGF_B	AC083949.1	ivw	4	0.0204608	0.0397254	0.606513	0.999914	NA
SCGF_B	TSC22D4	ivw	5	-0.0388896	0.0253792	0.125438	0.911029	NA
SCGF_B	AP000807.1	ivw	2	-0.0123822	0.0372758	0.739755	0.999914	NA
SCGF_B	TRGJP2	ivw	2	-0.0130255	0.0298191	0.662244	0.999914	NA
SCGF_B	NIPAL3	ivw	3	0.02366	0.0388195	0.542202	0.999914	NA
SCGF_B	HSD3B7	ivw	3	-0.0293357	0.045521	0.519288	0.999914	NA
SCGF_B	ST6GALNAC3	ivw	6	-0.0161439	0.015513	0.298028	0.978072	NA
SCGF_B	RNF125	ivw	3	0.0461731	0.0372791	0.215501	0.955872	NA
SCGF_B	PADI6	ivw	7	0.0116484	0.0119825	0.33099	0.9837	NA
SCGF_B	DUS2L	ivw	16	0.0238057	0.0121438	0.0499583	0.807212	Sufficient
SCGF_B	TMBIM1	ivw	2	0.0233578	0.0393714	0.553002	0.999914	NA
SCGF_B	IVNS1ABP	ivw	5	-0.0162773	0.0216728	0.452624	0.997739	NA
SCGF_B	ADAM23	ivw	2	-0.0786869	0.0742105	0.288999	0.975748	NA
SCGF_B	TP53RK	ivw	3	0.0248291	0.0914245	0.785945	0.999914	NA
SCGF_B	GPR125	ivw	3	-0.0121898	0.0522	0.815357	0.999914	NA
SCGF_B	TSPAN31	ivw	5	-0.00866723	0.0130161	0.505483	0.999662	NA
SCGF_B	ALG1L6P	ivw	3	-0.0224851	0.031193	0.47101	0.998544	NA
SCGF_B	MVD	ivw	3	-0.0252364	0.0314976	0.423006	0.995419	NA
SCGF_B	NFRKB	ivw	6	-0.00720202	0.0311869	0.817368	0.999914	NA
SCGF_B	CTGF	ivw	2	-0.0175261	0.0398573	0.660138	0.999914	NA
SCGF_B	FAM151B	ivw	2	0.0504681	0.0418237	0.227553	0.960764	NA
SCGF_B	MED4	ivw	10	0.000792414	0.0104931	0.939803	0.999914	NA
SCGF_B	ZNF248	ivw	3	0.0137409	0.0309732	0.657303	0.999914	NA
SCGF_B	PPP1R12C	ivw	2	0.0185384	0.0605555	0.759499	0.999914	NA
SCGF_B	CES1P1	ivw	4	0.0453504	0.034147	0.184148	0.944432	NA
SCGF_B	SEMA4A	ivw	20	0.0039912	0.00800901	0.618245	0.999914	NA
SCGF_B	SRD5A1	ivw	2	-0.0483163	0.0383179	0.207333	0.952521	NA
SCGF_B	CLIC3	ivw	3	0.00536041	0.0350695	0.878516	0.999914	NA
SCGF_B	BUD31	ivw	2	-0.049555	0.172477	0.773872	0.999914	NA
SCGF_B	TBC1D2B	ivw	5	-0.00675978	0.0281629	0.810311	0.999914	NA
SCGF_B	UQCRH	ivw	2	0.0356088	0.0466566	0.445339	0.996417	NA
SCGF_B	TPH1	ivw	2	-0.00969833	0.049932	0.845995	0.999914	NA
SCGF_B	ANKRD55	ivw	13	-0.00691234	0.00980629	0.48088	0.998544	NA
SCGF_B	TNFSF14	ivw	2	-0.0126821	0.0480544	0.791848	0.999914	NA
SCGF_B	TCEA3	ivw	3	0.0598187	0.0281372	0.0335062	0.755425	Sufficient
SCGF_B	ACTR1B	ivw	4	-0.0113516	0.0188851	0.54778	0.999914	NA
SCGF_B	CCDC109B	ivw	4	-0.0280304	0.0249342	0.260938	0.970016	NA
SCGF_B	ZNF469	ivw	3	0.131241	0.0738129	0.0754014	0.855906	NA
SCGF_B	GPATCH2L	ivw	3	0.0418196	0.0838661	0.618027	0.999914	NA
SCGF_B	TIMM44	ivw	2	-0.0229193	0.0312409	0.463174	0.998446	NA
SCGF_B	CYB5D2	ivw	2	0.00191139	0.0180869	0.915838	0.999914	NA
SCGF_B	UTP14C	ivw	2	0.0410142	0.0513023	0.424023	0.995481	NA
SCGF_B	RP4-724E16.2	ivw	3	0.0541395	0.0861253	0.529602	0.999914	NA
SCGF_B	FAM173A	ivw	2	0.00423094	0.0583467	0.942193	0.999914	NA
SCGF_B	ARHGEF17	ivw	5	0.00123164	0.00828919	0.881882	0.999914	NA
SCGF_B	TCEANC2	ivw	4	0.105072	0.0521088	0.0437591	0.789959	Sufficient
SCGF_B	HENMT1	ivw	5	0.00696958	0.0290485	0.810385	0.999914	NA
SCGF_B	BAIAP2L2	ivw	5	0.000910847	0.0326924	0.977773	0.999914	NA
SCGF_B	CAPN11	ivw	4	-0.0202665	0.0194346	0.297038	0.977677	NA
SCGF_B	HPGD	ivw	11	-0.0142281	0.0201826	0.48083	0.998544	NA
SCGF_B	NDUFAF1	ivw	2	0.0118997	0.0352086	0.73538	0.999914	NA
SCGF_B	ESM1	ivw	2	-0.0167534	0.0320437	0.601092	0.999914	NA
SCGF_B	TSPO	ivw	6	-0.00134588	0.0289448	0.962913	0.999914	NA
SCGF_B	MKNK1-AS1	ivw	4	0.0414812	0.0356872	0.245092	0.965487	NA
SCGF_B	MYD88	ivw	2	0.00963924	0.0800024	0.904097	0.999914	NA
SCGF_B	SH2B2	ivw	3	-0.0664158	0.0609833	0.276118	0.973141	NA
SCGF_B	C4BPA	ivw	6	-0.0246986	0.0231623	0.286277	0.975202	NA
SCGF_B	SNORD12B	ivw	4	-0.0093242	0.0292018	0.749497	0.999914	NA
SCGF_B	DIRC3	ivw	2	0.0272838	0.0474941	0.565652	0.999914	NA
SCGF_B	CAPG	ivw	10	-0.0308562	0.0119414	0.00976731	0.582932	Sufficient
SCGF_B	NBPF12	ivw	3	-0.074904	0.0481325	0.11966	0.906476	NA
SCGF_B	RP11-57H14.2	ivw	2	0.00419968	0.0326486	0.897648	0.999914	NA
SCGF_B	RP11-541N10.3	ivw	2	0.0182194	0.0442854	0.680774	0.999914	NA
SCGF_B	DET1	ivw	3	0.0116462	0.0220253	0.596969	0.999914	NA
SCGF_B	NOV	ivw	4	0.0306822	0.0257603	0.233628	0.962732	NA
SCGF_B	MLLT4	ivw	2	0.0496581	0.0500178	0.320804	0.981861	NA
SCGF_B	TPST1	ivw	6	-0.00829233	0.0149813	0.579914	0.999914	NA
SCGF_B	HOMER2	ivw	5	-0.0716778	0.0261219	0.0060701	0.516283	Sufficient
SCGF_B	LAT2	ivw	5	0.0029157	0.034766	0.933163	0.999914	NA
SCGF_B	TUB	ivw	2	-0.0318711	0.0667598	0.633078	0.999914	NA
SCGF_B	MCMBP	ivw	8	0.0314046	0.0150429	0.0368282	0.766451	Sufficient
SCGF_B	GATC	ivw	3	0.0137032	0.0223083	0.539041	0.999914	NA
SCGF_B	FAM20B	ivw	3	-0.0449766	0.0388871	0.247438	0.966265	NA
SCGF_B	POLR1D	ivw	10	-0.000515162	0.0162682	0.974738	0.999914	NA
SCGF_B	LRRC6	ivw	20	-0.0192473	0.0105674	0.0685487	0.845086	NA
SCGF_B	MCPH1	ivw	3	-0.0026799	0.0562322	0.961989	0.999914	NA
SCGF_B	CCZ1	ivw	11	0.0116871	0.0186527	0.530945	0.999914	NA
SCGF_B	ELF2	ivw	3	0.0446289	0.0361146	0.21655	0.95618	NA
SCGF_B	SMIM4	ivw	3	-0.024508	0.0556479	0.659638	0.999914	NA
SCGF_B	HIBCH	ivw	10	0.0275296	0.0261916	0.293221	0.976924	NA
SCGF_B	PKD1P1	ivw	14	0.00718731	0.0106301	0.498962	0.999283	NA
SCGF_B	TMEM189	ivw	2	-0.0259597	0.0243895	0.287155	0.97523	NA
SCGF_B	THG1L	ivw	8	-0.0149906	0.0136515	0.272164	0.972307	NA
SCGF_B	ZNF790-AS1	ivw	3	-0.0369464	0.045619	0.418004	0.994761	NA
SCGF_B	BCAT2	ivw	2	0.135534	0.0527974	0.0102566	0.591344	Sufficient
SCGF_B	TMEM176B	ivw	16	0.00997404	0.0106465	0.348844	0.986925	NA
SCGF_B	MMP24-AS1	ivw	3	-0.0103813	0.0216699	0.63189	0.999914	NA
SCGF_B	RP4-564F22.2	ivw	17	0.0100879	0.00732924	0.168701	0.937519	NA
SCGF_B	KCNK13	ivw	2	-0.0195001	0.0341962	0.568513	0.999914	NA
SCGF_B	HCLS1	ivw	20	0.0135026	0.00751269	0.072288	0.852021	NA
SCGF_B	PLXNA2	ivw	4	0.0636884	0.0456553	0.163021	0.934275	NA
SCGF_B	HNRPLL	ivw	4	0.0384943	0.0329548	0.242769	0.964851	NA
SCGF_B	MEI1	ivw	11	-0.00730685	0.0152648	0.632171	0.999914	NA
SCGF_B	CNTNAP2	ivw	6	0.00155533	0.0195032	0.936438	0.999914	NA
SCGF_B	ACP5	ivw	14	-0.00212137	0.0101474	0.834405	0.999914	NA
SCGF_B	PICALM	ivw	3	-0.048639	0.0340921	0.153669	0.928946	NA
SCGF_B	NAGK	ivw	9	0.0157844	0.0169128	0.350675	0.987157	NA
SCGF_B	RP9	ivw	2	0.00314434	0.0387365	0.935305	0.999914	NA
SCGF_B	UHRF1BP1	ivw	24	0.00356267	0.0104339	0.732764	0.999914	NA
SCGF_B	MXI1	ivw	4	0.0136777	0.0215799	0.526201	0.999914	NA
SCGF_B	TSPAN3	ivw	12	0.00142029	0.0145746	0.922369	0.999914	NA
SCGF_B	ACVR2B	ivw	5	0.00794467	0.0217795	0.715277	0.999914	NA
SCGF_B	TMEM44	ivw	4	-0.0449062	0.0250014	0.072471	0.852478	NA
SCGF_B	UBE2Q2	ivw	8	0.0310692	0.0173258	0.0729354	0.853374	NA
SCGF_B	FAM177A1	ivw	4	0.0474664	0.0287783	0.0990692	0.884941	NA
SCGF_B	IRF6	ivw	8	0.00813621	0.01561	0.602216	0.999914	NA
SCGF_B	MAP7	ivw	3	0.00866644	0.0422023	0.837295	0.999914	NA
SCGF_B	AF001548.5	ivw	9	-0.00519035	0.0135906	0.702531	0.999914	NA
SCGF_B	PHF20L1	ivw	2	0.021118	0.106435	0.842723	0.999914	NA
SCGF_B	FAM211A	ivw	4	0.0846986	0.032033	0.00819071	0.556179	Sufficient
SCGF_B	CHMP2B	ivw	4	-0.0194733	0.0388154	0.615886	0.999914	NA
SCGF_B	TFF3	ivw	3	0.00161251	0.0630425	0.979594	0.999914	NA
SCGF_B	RBPJ	ivw	5	-0.0225169	0.0214705	0.294298	0.977088	NA
SCGF_B	LRRC8D	ivw	4	-0.0110185	0.0327321	0.736399	0.999914	NA
SCGF_B	SF3B5	ivw	2	-0.0158626	0.100305	0.874343	0.999914	NA
SCGF_B	RABEP1	ivw	18	-0.0129066	0.00883875	0.144227	0.923934	NA
SCGF_B	IQCB1	ivw	17	-0.0139585	0.00950043	0.141764	0.922877	NA
SCGF_B	SYMPK	ivw	6	0.014493	0.0293343	0.621261	0.999914	NA
SCGF_B	PPM1H	ivw	3	-0.0518044	0.025164	0.0395256	0.775557	Sufficient
SCGF_B	PLEKHG5	ivw	2	-0.0189194	0.0340972	0.578986	0.999914	NA
SCGF_B	CTD-2240H23.2	ivw	4	0.0135016	0.0304004	0.656951	0.999914	NA
SCGF_B	DLEU1	ivw	9	0.0380586	0.0245426	0.12097	0.907811	NA
SCGF_B	SLC41A1	ivw	3	0.0307553	0.0232376	0.185665	0.945351	NA
SCGF_B	TBL2	ivw	4	0.0282425	0.0330803	0.393239	0.992703	NA
SCGF_B	CPPED1	ivw	2	-0.0356841	0.0301357	0.236368	0.963297	NA
SCGF_B	SLC15A4	ivw	2	-0.0419773	0.0381178	0.270787	0.97222	NA
SCGF_B	DUSP19	ivw	2	0.00508884	0.0386248	0.895182	0.999914	NA
SCGF_B	SLC8A1	ivw	4	0.0191388	0.0353373	0.588092	0.999914	NA
SCGF_B	KIAA0391	ivw	10	-0.00807132	0.0133516	0.545496	0.999914	NA
SCGF_B	PRAM1	ivw	2	0.122061	0.0359868	0.000694309	0.258014	Sufficient
SCGF_B	NABP1	ivw	4	-0.0260951	0.0795837	0.742991	0.999914	NA
SCGF_B	ARVCF	ivw	3	0.0145214	0.0398736	0.71572	0.999914	NA
SCGF_B	CBLB	ivw	6	-0.0269591	0.0428091	0.528856	0.999914	NA
SCGF_B	ADTRP	ivw	4	-0.0411682	0.0365449	0.259949	0.969951	NA
SCGF_B	CTC-510F12.4	ivw	11	0.0156976	0.0170023	0.355872	0.988028	NA
SCGF_B	CTD-3018O17.3	ivw	5	0.0868979	0.0195448	8.74472e-06	0.0195439	Full
SCGF_B	LDHC	ivw	8	0.0151439	0.0185716	0.414824	0.994354	NA
SCGF_B	LINC00342	ivw	2	-0.00709435	0.0401592	0.859779	0.999914	NA
SCGF_B	RPS23	ivw	27	-0.00548378	0.006485	0.39777	0.992865	NA
SCGF_B	NCOR2	ivw	6	0.019809	0.0347449	0.568591	0.999914	NA
SCGF_B	CTD-2337J16.1	ivw	3	0.00549637	0.0492166	0.911079	0.999914	NA
SCGF_B	OARD1	ivw	2	0.152328	0.108856	0.161708	0.933567	NA
SCGF_B	PSME4	ivw	3	-0.0109877	0.0308848	0.722017	0.999914	NA
SCGF_B	PAFAH1B1	ivw	4	-0.0104321	0.0390666	0.789443	0.999914	NA
SCGF_B	NSF	ivw	3	-0.0359567	0.0524352	0.49288	0.998808	NA
SCGF_B	DUSP12	ivw	2	-0.0580342	0.0270221	0.0317409	0.74937	Sufficient
SCGF_B	PRR11	ivw	3	0.024262	0.0193203	0.209198	0.953109	NA
SCGF_B	STX4	ivw	5	0.0251678	0.0210264	0.231322	0.962397	NA
SCGF_B	ENTPD5	ivw	2	-0.00763353	0.0615674	0.901326	0.999914	NA
SCGF_B	PLIN1	ivw	2	-0.0843456	0.0492948	0.087073	0.869785	NA
SCGF_B	SGCE	ivw	2	-0.0458085	0.0254354	0.0717078	0.851568	NA
SCGF_B	CCNT2	ivw	3	0.0191291	0.0296558	0.518903	0.999914	NA
SCGF_B	AC090804.1	ivw	2	0.0176728	0.0427269	0.67915	0.999914	NA
SCGF_B	KRTCAP3	ivw	3	-0.00443593	0.0205849	0.829382	0.999914	NA
SCGF_B	TNPO1	ivw	2	0.325753	0.077473	2.61401e-05	0.0436821	Full
SCGF_B	KCNMA1	ivw	9	0.00066982	0.0138786	0.961507	0.999914	NA
SCGF_B	CLYBL	ivw	11	-0.000457783	0.00964224	0.962133	0.999914	NA
SCGF_B	RP11-566E18.3	ivw	3	0.000594667	0.0276264	0.982827	0.999914	NA
SCGF_B	MOK	ivw	2	-0.0143371	0.0513696	0.78017	0.999914	NA
SCGF_B	GSPT1	ivw	6	0.0153507	0.070884	0.82855	0.999914	NA
SCGF_B	PATL1	ivw	2	0.123514	0.0649346	0.0571544	0.823973	NA
SCGF_B	GABPB2	ivw	2	-0.0268843	0.0779292	0.730106	0.999914	NA
SCGF_B	GGPS1	ivw	3	-0.0714468	0.0326496	0.0286486	0.73496	Sufficient
SCGF_B	CCDC28A	ivw	5	0.0146886	0.027361	0.591376	0.999914	NA
SCGF_B	TRPC2	ivw	4	-0.0200895	0.0234585	0.391785	0.992703	NA
SCGF_B	SPRYD4	ivw	10	-0.00705807	0.0145939	0.628647	0.999914	NA
SCGF_B	TPP1	ivw	7	-0.00698797	0.0146796	0.634052	0.999914	NA
SCGF_B	MAN1C1	ivw	3	0.0402596	0.047047	0.392146	0.992703	NA
SCGF_B	TMEM144	ivw	9	-0.0169781	0.0116772	0.145958	0.92477	NA
SCGF_B	CD33	ivw	4	-0.059754	0.0221685	0.00702943	0.534969	Sufficient
SCGF_B	SLC5A6	ivw	8	0.007173	0.0149803	0.63206	0.999914	NA
SCGF_B	RNF121	ivw	2	-0.0572016	0.0949877	0.547041	0.999914	NA
SCGF_B	RPL8	ivw	7	-0.00924327	0.0113926	0.417171	0.994761	NA
SCGF_B	SP100	ivw	4	-0.0506503	0.0343788	0.14067	0.922688	NA
SCGF_B	ZNF506	ivw	2	0.0997118	0.0493127	0.0431732	0.788168	Sufficient
SCGF_B	AC017074.2	ivw	2	0.0114107	0.0384155	0.766441	0.999914	NA
SCGF_B	LRRC37A16P	ivw	4	-0.0389312	0.0268661	0.147315	0.924929	NA
SCGF_B	FASTKD2	ivw	2	0.0189064	0.0668834	0.777425	0.999914	NA
SCGF_B	PPA1	ivw	9	-0.00357126	0.0147921	0.809222	0.999914	NA
SCGF_B	ARSG	ivw	6	-0.0156208	0.056111	0.780713	0.999914	NA
SCGF_B	AQP9	ivw	3	0.0268796	0.0614406	0.661756	0.999914	NA
SCGF_B	ZNF496	ivw	2	-0.031799	0.052111	0.541718	0.999914	NA
SCGF_B	YME1L1	ivw	3	0.0226814	0.0333167	0.49601	0.999057	NA
SCGF_B	DYM	ivw	4	0.0176168	0.0288382	0.541277	0.999914	NA
SCGF_B	PITPNM3	ivw	2	-0.00714808	0.0411427	0.862071	0.999914	NA
SCGF_B	CMPK1	ivw	2	0.0499984	0.0549693	0.363049	0.990145	NA
SCGF_B	EZH2	ivw	2	-0.00239935	0.0292773	0.934684	0.999914	NA
SCGF_B	FAM101B	ivw	5	0.0113338	0.0305896	0.711002	0.999914	NA
SCGF_B	HEXDC	ivw	5	-0.00731403	0.0157002	0.64132	0.999914	NA
SCGF_B	S100A9	ivw	3	-0.0327455	0.02321	0.158293	0.931554	NA
SCGF_B	FAM136A	ivw	3	-0.0239687	0.0265502	0.366648	0.990368	NA
SCGF_B	AC011816.1	ivw	4	0.0109384	0.0274803	0.690598	0.999914	NA
SCGF_B	KCTD15	ivw	3	-0.020393	0.0178504	0.253271	0.968273	NA
SCGF_B	CTD-3214H19.6	ivw	4	0.0172828	0.0173186	0.318313	0.981517	NA
SCGF_B	GLB1L	ivw	9	0.0379998	0.0235832	0.107112	0.894428	NA
SCGF_B	GSTZ1	ivw	8	0.00895857	0.0171888	0.602238	0.999914	NA
SCGF_B	AC108488.4	ivw	2	0.000811472	0.112853	0.994263	0.999914	NA
SCGF_B	CTC-462L7.1	ivw	3	-0.013605	0.0550925	0.804948	0.999914	NA
SCGF_B	SHC1	ivw	4	-0.0197322	0.039053	0.613371	0.999914	NA
SCGF_B	CTD-3131K8.2	ivw	3	-0.0241022	0.0415734	0.562082	0.999914	NA
SCGF_B	C19orf59	ivw	2	0.0112272	0.192547	0.953503	0.999914	NA
SCGF_B	CAMK1D	ivw	11	-0.0039078	0.0204541	0.848485	0.999914	NA
SCGF_B	FCN1	ivw	11	-0.0151417	0.01262	0.230212	0.962127	NA
SCGF_B	FUCA1	ivw	11	0.0191166	0.0151109	0.20584	0.95171	NA
SCGF_B	LINC00211	ivw	5	-0.0145198	0.0195037	0.456597	0.997888	NA
SCGF_B	MRPS35	ivw	2	0.0201425	0.0305259	0.509351	0.999662	NA
SCGF_B	CD96	ivw	10	0.02521	0.0130803	0.0539397	0.819208	NA
SCGF_B	LRWD1	ivw	13	-0.0129169	0.0102507	0.207632	0.952527	NA
SCGF_B	ABCA7	ivw	6	0.0410913	0.0199138	0.0390694	0.773942	Sufficient
SCGF_B	SP110	ivw	7	0.0150519	0.0156041	0.334738	0.984376	NA
SCGF_B	PLEK2	ivw	2	-2.14646e-06	0.0494939	0.999965	0.999993	NA
SCGF_B	PRSS57	ivw	3	-0.0211527	0.0245543	0.388981	0.992559	NA
SCGF_B	TRIO	ivw	2	0.100349	0.0642712	0.118446	0.906159	NA
SCGF_B	GATA2	ivw	2	-0.257512	0.261171	0.32414	0.982616	NA
SCGF_B	EFCAB13	ivw	2	-0.050771	0.0469403	0.279427	0.974037	NA
SCGF_B	CTD-2006K23.1	ivw	4	-0.0269107	0.0339679	0.428221	0.996099	NA
SCGF_B	HSPBP1	ivw	2	0.0228745	0.0485504	0.637534	0.999914	NA
SCGF_B	SPAG7	ivw	11	0.0179902	0.015588	0.248457	0.967027	NA
SCGF_B	GOLGA8O	ivw	3	-0.0247806	0.0554339	0.654853	0.999914	NA
SCGF_B	EVI2A	ivw	6	0.0119523	0.0216553	0.580993	0.999914	NA
SCGF_B	BZW2	ivw	2	0.0337084	0.033275	0.311047	0.980401	NA
SCGF_B	KIAA1715	ivw	3	-0.0127632	0.0322327	0.692126	0.999914	NA
SCGF_B	USP12-AS2	ivw	3	-0.0719718	0.0408884	0.078374	0.857988	NA
SCGF_B	RP11-701P16.5	ivw	4	0.0151573	0.0327665	0.643663	0.999914	NA
SCGF_B	ARL6IP5	ivw	5	-0.0556112	0.0347608	0.109638	0.897081	NA
SCGF_B	ATP8A2	ivw	2	-0.0100926	0.0411229	0.806128	0.999914	NA
SCGF_B	AIG1	ivw	3	0.0183059	0.0288786	0.526153	0.999914	NA
SCGF_B	TMEM9B-AS1	ivw	8	0.00617344	0.0313646	0.843962	0.999914	NA
SCGF_B	RP11-770G2.2	ivw	2	-0.0298995	0.023341	0.200199	0.949901	NA
SCGF_B	TNS1	ivw	5	-0.0176504	0.021777	0.417648	0.994761	NA
SCGF_B	EIF5	ivw	10	-0.0229527	0.0110706	0.0381444	0.770808	Sufficient
SCGF_B	ZNF816	ivw	4	0.0419679	0.0594697	0.480374	0.998544	NA
SCGF_B	OSBPL11	ivw	2	-0.00297671	0.0455832	0.947933	0.999914	NA
SCGF_B	YTHDF3	ivw	2	0.0328626	0.0429684	0.444386	0.996273	NA
SCGF_B	GLYATL1P1	ivw	2	-0.0375299	0.0437977	0.391505	0.992703	NA
SCGF_B	CTB-114C7.4	ivw	4	-0.0149082	0.0231341	0.5193	0.999914	NA
SCGF_B	AC011515.2	ivw	2	0.00720953	0.0597478	0.903956	0.999914	NA
SCGF_B	RAB37	ivw	2	0.0179999	0.0528755	0.73354	0.999914	NA
SCGF_B	WDR36	ivw	2	-0.0186246	0.0532782	0.72666	0.999914	NA
SCGF_B	IGSF9B	ivw	3	-0.00403086	0.0293522	0.890772	0.999914	NA
SCGF_B	RP11-203J24.8	ivw	2	-0.0387287	0.0695432	0.577595	0.999914	NA
SCGF_B	PDZK1IP1	ivw	11	-0.0145429	0.019201	0.448809	0.996996	NA
SCGF_B	DENND2D	ivw	9	-0.00553705	0.026711	0.83578	0.999914	NA
SCGF_B	RP11-678G14.3	ivw	11	0.0143687	0.0119127	0.227754	0.961003	NA
SCGF_B	RP11-166N6.2	ivw	4	0.00416167	0.0190703	0.827252	0.999914	NA
SCGF_B	RUFY1	ivw	16	0.00472987	0.0106917	0.658208	0.999914	NA
SCGF_B	KSR1	ivw	7	-0.00477345	0.0185592	0.797024	0.999914	NA
SCGF_B	ATP8A1	ivw	4	0.0584434	0.0446246	0.190308	0.946817	NA
SCGF_B	LRRC28	ivw	9	-0.0274425	0.0145592	0.0594448	0.829201	NA
SCGF_B	SLCO4C1	ivw	6	-0.0593085	0.0296506	0.0454738	0.794951	Sufficient
SCGF_B	TRBV4-2	ivw	7	-0.0311497	0.0165631	0.060016	0.829676	NA
SCGF_B	EIF2AK4	ivw	3	0.00342622	0.0304359	0.91037	0.999914	NA
SCGF_B	RECQL	ivw	2	-0.0272424	0.037699	0.469908	0.998544	NA
SCGF_B	RP11-64K12.2	ivw	3	0.0366605	0.0523824	0.484014	0.998544	NA
SCGF_B	SCN4A	ivw	2	-0.170261	0.100587	0.0905179	0.874842	NA
SCGF_B	GPR155	ivw	2	0.0479056	0.0416559	0.250131	0.967348	NA
SCGF_B	TTC39B	ivw	14	0.0102936	0.0109849	0.348722	0.986907	NA
SCGF_B	CRLF3	ivw	2	0.144096	0.0807006	0.074169	0.854338	NA
SCGF_B	STXBP5-AS1	ivw	2	-0.0491438	0.0578764	0.395816	0.992865	NA
SCGF_B	SORCS2	ivw	2	0.0423272	0.0520151	0.415789	0.9944	NA
SCGF_B	IL27	ivw	2	-0.0225564	0.0993791	0.820445	0.999914	NA
SCGF_B	ZNF232	ivw	4	0.0523003	0.0274977	0.0571724	0.823973	NA
SCGF_B	MOGS	ivw	2	0.0576772	0.0506882	0.25517	0.968733	NA
SCGF_B	EHBP1L1	ivw	3	-0.0991107	0.0714749	0.165548	0.936024	NA
SCGF_B	CDC7	ivw	12	0.0139589	0.0119839	0.244101	0.965215	NA
SCGF_B	SDHA	ivw	2	-0.0276007	0.0572259	0.629586	0.999914	NA
SCGF_B	PIK3R5	ivw	2	-0.00404877	0.063726	0.949341	0.999914	NA
SCGF_B	TRIP4	ivw	2	0.0223398	0.0384581	0.561316	0.999914	NA
SCGF_B	CHN2	ivw	11	0.0036472	0.0153138	0.811753	0.999914	NA
SCGF_B	AC131056.3	ivw	3	-0.0103063	0.0577114	0.858265	0.999914	NA
SCGF_B	XPC	ivw	3	0.0359315	0.0398258	0.366942	0.990394	NA
SCGF_B	GPR160	ivw	4	-0.0243131	0.0158452	0.124928	0.91095	NA
SCGF_B	MAPKAPK3	ivw	6	-0.0234481	0.0133383	0.078756	0.858457	NA
SCGF_B	CD59	ivw	6	0.0155152	0.0178628	0.38508	0.992457	NA
SCGF_B	NT5DC3	ivw	17	0.0189454	0.0149999	0.206577	0.952179	NA
SCGF_B	LRRC3DN	ivw	3	-0.0506303	0.022526	0.0245991	0.714966	Sufficient
SCGF_B	BNIPL	ivw	6	0.0104935	0.0249249	0.673753	0.999914	NA
SCGF_B	SUMF2	ivw	6	0.0238155	0.0206668	0.249175	0.967027	NA
SCGF_B	ADAM1A	ivw	7	0.0167436	0.0264129	0.526134	0.999914	NA
SCGF_B	CTU2	ivw	3	-0.0172281	0.0332366	0.604216	0.999914	NA
SCGF_B	PHLPP2	ivw	7	-0.0105337	0.0176312	0.55021	0.999914	NA
SCGF_B	STAG3L1	ivw	5	-0.0083568	0.0233133	0.720001	0.999914	NA
SCGF_B	ZBED4	ivw	2	0.0855356	0.0371814	0.0214203	0.696227	Sufficient
SCGF_B	BMP8A	ivw	4	0.0271636	0.0359073	0.449353	0.997047	NA
SCGF_B	ZFP37	ivw	4	-0.0597198	0.0310168	0.0541789	0.819208	NA
SCGF_B	CLCN7	ivw	8	-0.00730499	0.0164545	0.657078	0.999914	NA
SCGF_B	XRCC6BP1	ivw	11	0.0175079	0.022301	0.432411	0.996135	NA
SCGF_B	CLEC18C	ivw	3	0.0540545	0.0267402	0.0432309	0.788291	Sufficient
SCGF_B	CKAP4	ivw	2	0.0122646	0.0333873	0.713363	0.999914	NA
SCGF_B	RP11-276A18.2	ivw	3	-0.0241533	0.0435023	0.578745	0.999914	NA
SCGF_B	AC005534.9	ivw	2	-0.00602332	0.0486878	0.901543	0.999914	NA
SCGF_B	CLIC4	ivw	3	-0.0244423	0.0507992	0.630406	0.999914	NA
SCGF_B	TAPT1	ivw	4	0.034128	0.0254006	0.179081	0.943086	NA
SCGF_B	RP1-56K13.2	ivw	2	-0.0489668	0.0893461	0.583653	0.999914	NA
SCGF_B	FADS2	ivw	10	-0.0215193	0.0133386	0.106679	0.893492	NA
SCGF_B	STOML1	ivw	4	-0.0255753	0.022093	0.247019	0.966161	NA
SCGF_B	RNLS	ivw	3	-0.0102135	0.0445114	0.818513	0.999914	NA
SCGF_B	LINC00341	ivw	6	0.0111197	0.0278874	0.690089	0.999914	NA
SCGF_B	KLRF1	ivw	2	0.108791	0.239965	0.650289	0.999914	NA
SCGF_B	PHC3	ivw	2	0.00624326	0.115509	0.956896	0.999914	NA
SCGF_B	AP4B1-AS1	ivw	2	0.0999024	0.0476364	0.0359772	0.765106	Sufficient
SCGF_B	RP4-647J21.1	ivw	7	-0.0308573	0.023247	0.184388	0.944694	NA
SCGF_B	DPY19L2	ivw	5	0.0101608	0.0313471	0.745834	0.999914	NA
SCGF_B	MORC2	ivw	3	0.00163369	0.0264985	0.95084	0.999914	NA
SCGF_B	GSDMD	ivw	4	-0.0266365	0.0232147	0.251217	0.967863	NA
SCGF_B	PER3	ivw	5	0.0553503	0.0186992	0.00307595	0.425747	Sufficient
SCGF_B	RP11-326C3.7	ivw	4	-0.0192071	0.0243576	0.430378	0.996135	NA
SCGF_B	SSBP4	ivw	2	-0.0229322	0.0460264	0.618316	0.999914	NA
SCGF_B	E2F3	ivw	2	-0.161984	0.0927035	0.0805789	0.861492	NA
SCGF_B	GSTT1	ivw	14	-0.00552345	0.00890342	0.535012	0.999914	NA
SCGF_B	DAAM1	ivw	8	0.00176778	0.0218337	0.935469	0.999914	NA
SCGF_B	SLC48A1	ivw	9	0.00432364	0.0151895	0.775914	0.999914	NA
SCGF_B	HSF2	ivw	8	-0.0257801	0.0173302	0.136861	0.919144	NA
SCGF_B	UGT2B17	ivw	5	0.0372426	0.0586117	0.525159	0.999914	NA
SCGF_B	WAC-AS1	ivw	6	0.0159758	0.0156098	0.306097	0.979553	NA
SCGF_B	THUMPD1	ivw	5	-0.00800309	0.0325853	0.805988	0.999914	NA
SCGF_B	CD320	ivw	9	0.0117998	0.0227073	0.603308	0.999914	NA
SCGF_B	CXCR7	ivw	4	0.0198606	0.0573376	0.729057	0.999914	NA
SCGF_B	TGM1	ivw	2	-0.00718375	0.046045	0.87602	0.999914	NA
SCGF_B	EPB41L4A	ivw	3	-0.0123465	0.0435698	0.776891	0.999914	NA
SCGF_B	GRAMD1A	ivw	6	-0.0367778	0.0179635	0.0406226	0.77981	Sufficient
SCGF_B	SLC7A6	ivw	12	-0.0121363	0.0234996	0.605543	0.999914	NA
SCGF_B	AGAP3	ivw	6	-0.036953	0.0163095	0.0234673	0.709521	Sufficient
SCGF_B	BBS10	ivw	6	0.00562319	0.0183923	0.759806	0.999914	NA
SCGF_B	STRN4	ivw	2	0.0558174	0.124593	0.654155	0.999914	NA
SCGF_B	ME3	ivw	12	0.0171379	0.0169054	0.310701	0.980308	NA
SCGF_B	PPP6R3	ivw	2	-0.0399173	0.0419003	0.340756	0.985534	NA
SCGF_B	FAM134C	ivw	3	-0.0112548	0.0384383	0.769675	0.999914	NA
SCGF_B	OTX1	ivw	5	0.00153558	0.010468	0.883375	0.999914	NA
SCGF_B	RP11-430C7.4	ivw	2	0.0384377	0.135426	0.776542	0.999914	NA
SCGF_B	NAAA	ivw	23	-0.00746434	0.00767589	0.330832	0.983695	NA
SCGF_B	ALDH9A1	ivw	6	-8.23815e-05	0.0148046	0.99556	0.999914	NA
SCGF_B	ANXA3	ivw	5	0.0378429	0.0295886	0.200908	0.949901	NA
SCGF_B	ZBTB48	ivw	6	-0.0264145	0.0249508	0.289751	0.975905	NA
SCGF_B	HCG9	ivw	3	-0.0571388	0.0321315	0.0753574	0.855813	NA
SCGF_B	TMOD1	ivw	4	0.0277908	0.0507869	0.584239	0.999914	NA
SCGF_B	GMNN	ivw	2	0.0292151	0.138107	0.832466	0.999914	NA
SCGF_B	SND1	ivw	2	-0.064821	0.0299269	0.0303127	0.742811	Sufficient
SCGF_B	YWHAG	ivw	5	0.0256202	0.0265382	0.33434	0.984376	NA
SCGF_B	CCDC77	ivw	9	-0.026522	0.0155482	0.0880469	0.871466	NA
SCGF_B	CABYR	ivw	2	0.132718	0.0834611	0.111794	0.899065	NA
SCGF_B	SCGB3A2	ivw	6	0.0202548	0.0176772	0.251871	0.96796	NA
SCGF_B	SOX8	ivw	2	-0.00674739	0.0376997	0.857955	0.999914	NA
SCGF_B	PEPD	ivw	4	-0.0301088	0.0267229	0.259868	0.969951	NA
SCGF_B	ELOVL4	ivw	4	0.0437328	0.0259883	0.0924161	0.878453	NA
SCGF_B	KLHL35	ivw	5	-0.00614671	0.0185332	0.740146	0.999914	NA
SCGF_B	APTX	ivw	3	-0.00745258	0.0349768	0.831271	0.999914	NA
SCGF_B	C2orf42	ivw	3	-0.011698	0.0448782	0.794355	0.999914	NA
SCGF_B	DNAL4	ivw	2	0.0173817	0.0388655	0.654711	0.999914	NA
SCGF_B	RPA1	ivw	10	0.0155445	0.0141487	0.27192	0.972307	NA
SCGF_B	PI16	ivw	11	-0.00925881	0.0157645	0.556988	0.999914	NA
SCGF_B	NARFL	ivw	4	-0.0133509	0.0377072	0.723289	0.999914	NA
SCGF_B	CLASP1	ivw	3	-0.00740358	0.0266674	0.781299	0.999914	NA
SCGF_B	SMG9	ivw	3	0.0302432	0.045304	0.504413	0.999662	NA
SCGF_B	RP11-488C13.5	ivw	2	-0.0185347	0.22971	0.935691	0.999914	NA
SCGF_B	AP001189.4	ivw	6	0.00172431	0.0128586	0.893325	0.999914	NA
SCGF_B	AK5	ivw	7	-0.0252106	0.0168214	0.133946	0.917347	NA
SCGF_B	FCRL2	ivw	3	-0.129333	0.0473844	0.00634426	0.522071	Sufficient
SCGF_B	GAMT	ivw	2	-0.00317329	0.0520514	0.951388	0.999914	NA
SCGF_B	RAB3IP	ivw	11	-0.0145851	0.0260738	0.575904	0.999914	NA
SCGF_B	DERA	ivw	2	0.13398	0.0642478	0.0370363	0.767478	Sufficient
SCGF_B	ADAM10	ivw	4	-0.00969317	0.0244527	0.691807	0.999914	NA
SCGF_B	PIK3R1	ivw	3	0.045521	0.0412993	0.270365	0.972151	NA
SCGF_B	KIAA1683	ivw	12	-0.00426094	0.0171093	0.803329	0.999914	NA
SCGF_B	ETAA1	ivw	2	-0.0628793	0.0446275	0.158841	0.931649	NA
SCGF_B	ZFP57	ivw	10	-0.00428385	0.0227343	0.850538	0.999914	NA
SCGF_B	TNFRSF13C	ivw	4	-0.0263341	0.0298628	0.377865	0.99179	NA
SCGF_B	TRIQK	ivw	3	-0.00418492	0.0522893	0.93621	0.999914	NA
SCGF_B	EML3	ivw	12	-0.014908	0.0111768	0.182256	0.943543	NA
SCGF_B	CLHC1	ivw	20	0.00739145	0.00825679	0.370682	0.990895	NA
SCGF_B	NDEL1	ivw	2	-0.0689248	0.0471103	0.143453	0.923608	NA
SCGF_B	RHOU	ivw	12	0.0210532	0.0166577	0.206277	0.952016	NA
SCGF_B	RPS5	ivw	4	0.00622022	0.0188606	0.741551	0.999914	NA
SCGF_B	SMARCD3	ivw	2	0.049278	0.0786663	0.53104	0.999914	NA
SCGF_B	PLCB1	ivw	9	0.000450051	0.0183913	0.980477	0.999914	NA
SCGF_B	FTH1	ivw	2	0.0135512	0.0216489	0.531345	0.999914	NA
SCGF_B	BCAS4	ivw	6	-0.00220341	0.0132512	0.867937	0.999914	NA
SCGF_B	CDV3	ivw	3	-0.0173705	0.0296833	0.558416	0.999914	NA
SCGF_B	SLC37A2	ivw	3	0.0517006	0.0344057	0.132922	0.917257	NA
SCGF_B	RRP1B	ivw	2	-0.0112868	0.0554266	0.838639	0.999914	NA
SCGF_B	ZNF160	ivw	3	-0.0541032	0.0547953	0.323462	0.982594	NA
SCGF_B	CHRFAM7A	ivw	2	0.0183095	0.0231323	0.428645	0.996108	NA
SCGF_B	SERF1B	ivw	3	0.0367997	0.0490544	0.453146	0.997739	NA
SCGF_B	AC002480.3	ivw	2	-0.0352422	0.090498	0.696961	0.999914	NA
SCGF_B	C17orf66	ivw	2	0.0138026	0.045361	0.760912	0.999914	NA
SCGF_B	ARHGEF40	ivw	2	0.0248002	0.0290505	0.393276	0.992703	NA
SCGF_B	ANGPT1	ivw	8	-0.0114878	0.0192676	0.551026	0.999914	NA
SCGF_B	CIB2	ivw	2	0.0679018	0.047777	0.155252	0.929635	NA
SCGF_B	CELSR2	ivw	3	0.014856	0.027604	0.590451	0.999914	NA
SCGF_B	ZFAND4	ivw	2	-0.0368636	0.0433465	0.395081	0.992812	NA
SCGF_B	NEIL2	ivw	9	-0.00313777	0.0177141	0.859403	0.999914	NA
SCGF_B	PDZD8	ivw	5	0.00795902	0.0185876	0.668512	0.999914	NA
SCGF_B	ZNF17	ivw	3	0.0425134	0.0616585	0.49051	0.998681	NA
SCGF_B	FAM149A	ivw	5	0.0495521	0.0302714	0.101645	0.887929	NA
SCGF_B	UBE3C	ivw	7	0.0142775	0.0186024	0.442778	0.996135	NA
SCGF_B	CABP1	ivw	2	0.0345592	0.0605626	0.568247	0.999914	NA
SCGF_B	EP400NL	ivw	3	-0.0257758	0.0240311	0.283451	0.974905	NA
SCGF_B	MRVI1-AS1	ivw	4	0.0325298	0.0164371	0.0478107	0.801184	Sufficient
SCGF_B	LRRC7	ivw	5	-0.0114832	0.0208252	0.581352	0.999914	NA
SCGF_B	SLC40A1	ivw	13	-0.0140555	0.0125551	0.262926	0.970334	NA
SCGF_B	SLC12A7	ivw	5	0.0117634	0.0179339	0.511869	0.999662	NA
SCGF_B	FN3KRP	ivw	13	-0.0206224	0.00904678	0.0226357	0.70377	Sufficient
SCGF_B	LPAR3	ivw	2	0.023753	0.0304523	0.435387	0.996135	NA
SCGF_B	PLEKHA7	ivw	4	-0.0407016	0.051298	0.427525	0.996024	NA
SCGF_B	CAB39	ivw	3	-0.0174941	0.0891552	0.844438	0.999914	NA
SCGF_B	DFNB31	ivw	3	-0.0064139	0.0239787	0.789097	0.999914	NA
SCGF_B	CTD-2116N20.1	ivw	18	-0.00197591	0.01243	0.873698	0.999914	NA
SCGF_B	PTGR1	ivw	5	-0.00558605	0.0289887	0.847196	0.999914	NA
SCGF_B	TMEM14B	ivw	2	-0.0186261	0.0163862	0.255665	0.96896	NA
SCGF_B	SERINC2	ivw	10	-0.00253372	0.0148694	0.864696	0.999914	NA
SCGF_B	HNRNPUL1	ivw	3	-0.0682561	0.0582435	0.241233	0.96425	NA
SCGF_B	RP1-13D10.3	ivw	2	-0.013648	0.0296899	0.645742	0.999914	NA
SCGF_B	GS1-124K5.4	ivw	5	-0.00159752	0.0292736	0.956479	0.999914	NA
SCGF_B	CYP2D7P1	ivw	7	0.0239281	0.0217743	0.271805	0.972307	NA
SCGF_B	TRAK1	ivw	4	0.0273233	0.0331718	0.410116	0.994215	NA
SCGF_B	OGG1	ivw	2	0.00417334	0.0724348	0.954055	0.999914	NA
SCGF_B	TRBV3-1	ivw	3	0.031751	0.0281397	0.259179	0.969623	NA
SCGF_B	ZDHHC20P1	ivw	2	0.106238	0.0768789	0.167007	0.936602	NA
SCGF_B	DNAJC27	ivw	3	-0.0218613	0.0295352	0.459191	0.998174	NA
SCGF_B	DAPK1	ivw	19	-0.000743214	0.0107498	0.94488	0.999914	NA
SCGF_B	CTD-2545M3.8	ivw	2	0.121346	0.080457	0.131501	0.915936	NA
SCGF_B	RP11-554I8.1	ivw	6	-0.0483618	0.0309218	0.117817	0.905239	NA
SCGF_B	KRT18	ivw	2	-0.0166723	0.0827581	0.84034	0.999914	NA
SCGF_B	DFFB	ivw	2	0.022584	0.0865915	0.794238	0.999914	NA
SCGF_B	GS1-124K5.10	ivw	3	0.0223939	0.0411938	0.5867	0.999914	NA
SCGF_B	CEP19	ivw	9	0.0112877	0.017469	0.518181	0.999914	NA
SCGF_B	NDUFA7	ivw	6	-0.0243117	0.0224494	0.278828	0.973773	NA
SCGF_B	CSRP1	ivw	3	0.0195759	0.0415068	0.63719	0.999914	NA
SCGF_B	ZMIZ2	ivw	13	-0.0140158	0.0113995	0.21888	0.95708	NA
SCGF_B	RP11-426C22.5	ivw	2	0.0237765	0.0290123	0.412483	0.994221	NA
SCGF_B	FADS1	ivw	10	-0.0168801	0.0184295	0.359704	0.988975	NA
SCGF_B	MIRLET7D	ivw	2	0.162614	0.0970085	0.093682	0.879721	NA
SCGF_B	RP11-815M8.1	ivw	6	0.00502757	0.0243334	0.836313	0.999914	NA
SCGF_B	RP11-540B6.6	ivw	4	0.00836059	0.0302477	0.782238	0.999914	NA
SCGF_B	GPI	ivw	2	-0.00905388	0.0539383	0.866696	0.999914	NA
SCGF_B	SLC35E1	ivw	2	-0.0340928	0.0598954	0.569216	0.999914	NA
SCGF_B	IFITM1	ivw	5	0.0140251	0.0267356	0.599872	0.999914	NA
SCGF_B	ASNSD1	ivw	17	-0.0422701	0.0135467	0.00180659	0.366442	Sufficient
SCGF_B	LINGO2	ivw	7	0.0140649	0.0240495	0.558663	0.999914	NA
SCGF_B	AHSA2	ivw	11	0.0439213	0.0172274	0.0107875	0.596122	Sufficient
SCGF_B	MYH3	ivw	3	-0.012121	0.0426862	0.776444	0.999914	NA
SCGF_B	KREMEN1	ivw	2	-0.0256351	0.0412061	0.533863	0.999914	NA
SCGF_B	VCAM1	ivw	2	-0.0269961	0.0210254	0.199151	0.949543	NA
SCGF_B	RP11-529E10.6	ivw	6	0.0492399	0.0215545	0.022346	0.702559	Sufficient
SCGF_B	LRRC41	ivw	2	-0.0399004	0.0504273	0.428801	0.996123	NA
SCGF_B	GNB3	ivw	2	-0.0221493	0.0461004	0.630902	0.999914	NA
SCGF_B	GAS8	ivw	2	-0.00886439	0.0314765	0.778235	0.999914	NA
SCGF_B	TMEM30A	ivw	4	0.0213897	0.0287673	0.457152	0.997895	NA
SCGF_B	ACOT4	ivw	8	-0.0145202	0.0161413	0.368351	0.990782	NA
SCGF_B	RP11-465B22.3	ivw	3	0.0122091	0.0159188	0.443104	0.996135	NA
SCGF_B	AC096579.13	ivw	2	-0.0129847	0.0238544	0.586214	0.999914	NA
SCGF_B	CTC-338M12.4	ivw	2	0.0263805	0.0508153	0.60366	0.999914	NA
SCGF_B	MUM1	ivw	3	-0.0155465	0.02997	0.603944	0.999914	NA
SCGF_B	POLM	ivw	8	0.00682409	0.0141748	0.630216	0.999914	NA
SCGF_B	SCRN2	ivw	8	-0.00260459	0.0171784	0.879487	0.999914	NA
SCGF_B	TPST2	ivw	2	-0.085896	0.0548509	0.117351	0.904931	NA
SCGF_B	ANKRD24	ivw	3	0.0424823	0.0479045	0.37518	0.991616	NA
SCGF_B	PHTF1	ivw	5	0.00570909	0.0262097	0.827567	0.999914	NA
SCGF_B	SPCS3	ivw	3	0.0328875	0.0339306	0.332416	0.983955	NA
SCGF_B	LOXL3	ivw	3	-0.0231359	0.0251301	0.357235	0.988367	NA
SCGF_B	KYNU	ivw	4	-0.0412402	0.0310539	0.184171	0.944432	NA
SCGF_B	RP11-459O1.2	ivw	14	0.00898054	0.0140846	0.523725	0.999914	NA
SCGF_B	CDK13	ivw	3	0.0107039	0.0354794	0.762887	0.999914	NA
SCGF_B	SRGAP3	ivw	5	-0.0301	0.0356371	0.39832	0.992865	NA
SCGF_B	TBC1D9	ivw	7	0.0128812	0.0217	0.552777	0.999914	NA
SCGF_B	TTC24	ivw	2	0.0137361	0.0905693	0.879452	0.999914	NA
SCGF_B	MZT2A	ivw	2	-0.0387372	0.030551	0.204815	0.951081	NA
SCGF_B	ARL3	ivw	2	0.0995082	0.0379173	0.00868145	0.563077	Sufficient
SCGF_B	SAC3D1	ivw	3	-0.0419158	0.0307168	0.172383	0.940037	NA
SCGF_B	C3orf18	ivw	3	0.0433479	0.0630222	0.491567	0.998681	NA
SCGF_B	RSBN1L-AS1	ivw	3	0.0243116	0.0353447	0.491551	0.998681	NA
SCGF_B	RAMP3	ivw	3	-0.0438113	0.0332757	0.187968	0.946224	NA
SCGF_B	HLA-J	ivw	3	-0.0121179	0.0327622	0.711477	0.999914	NA
SCGF_B	TFB2M	ivw	2	0.0840754	0.0641834	0.190221	0.946815	NA
SCGF_B	CTB-129O4.1	ivw	2	-0.0164576	0.0324972	0.612554	0.999914	NA
SCGF_B	ARFGEF2	ivw	2	-0.0280682	0.0374531	0.453603	0.997757	NA
SCGF_B	CTA-250D10.23	ivw	3	-0.0607244	0.0424811	0.152877	0.928238	NA
SCGF_B	ARRDC2	ivw	3	-0.00378214	0.0942852	0.968002	0.999914	NA
SCGF_B	PDGFD	ivw	6	-0.00718545	0.0219872	0.743818	0.999914	NA
SCGF_B	SLC7A8	ivw	11	0.00677663	0.009925	0.494744	0.998943	NA
SCGF_B	KIAA0930	ivw	6	0.015157	0.0206246	0.462403	0.998446	NA
SCGF_B	PCP2	ivw	3	0.0208274	0.0179959	0.247133	0.966209	NA
SCGF_B	ZNF419	ivw	6	0.0135222	0.0257568	0.599586	0.999914	NA
SCGF_B	FAM213A	ivw	6	-0.0253545	0.0172065	0.140604	0.922632	NA
SCGF_B	HIGD2A	ivw	7	0.0260531	0.0125363	0.037689	0.769119	Sufficient
SCGF_B	AD000684.2	ivw	2	-0.0485078	0.0769659	0.52853	0.999914	NA
SCGF_B	LRRC58	ivw	3	0.15263	0.0550808	0.00558822	0.504473	Sufficient
SCGF_B	PARP4	ivw	5	-0.00601176	0.0269502	0.823481	0.999914	NA
SCGF_B	SFI1	ivw	8	-0.00104175	0.0210253	0.960483	0.999914	NA
SCGF_B	DPM1	ivw	2	0.00270318	0.0953806	0.97739	0.999914	NA
SCGF_B	B3GNT2	ivw	6	0.00267817	0.0184014	0.884283	0.999914	NA
SCGF_B	CD300LF	ivw	4	0.112851	0.0498268	0.0235208	0.709844	Sufficient
SCGF_B	AP3S1	ivw	3	-0.00538839	0.0458404	0.906427	0.999914	NA
SCGF_B	SLC24A6	ivw	5	-0.0344546	0.0377198	0.361013	0.989472	NA
SCGF_B	MAP3K5	ivw	2	-0.109164	0.0258178	2.35499e-05	0.0416461	Full
SCGF_B	EPS8L2	ivw	4	-0.0077306	0.0396946	0.845587	0.999914	NA
SCGF_B	C9orf89	ivw	10	0.0316062	0.0202815	0.119143	0.906159	NA
SCGF_B	RP11-248C1.2	ivw	2	0.0242905	0.0371551	0.513266	0.999826	NA
SCGF_B	GPR42	ivw	3	0.0723685	0.100714	0.472416	0.998544	NA
SCGF_B	ZNF561	ivw	2	0.0212086	0.0435375	0.626164	0.999914	NA
SCGF_B	DDX24	ivw	7	-0.00656934	0.0166691	0.693506	0.999914	NA
SCGF_B	ATG7	ivw	4	0.00341823	0.0411229	0.933754	0.999914	NA
SCGF_B	TMEM194A	ivw	4	-0.0138026	0.0115532	0.232207	0.962708	NA
SCGF_B	TMEM141	ivw	2	0.00454954	0.0326882	0.889308	0.999914	NA
SCGF_B	CSTB	ivw	14	0.00428293	0.00929475	0.644949	0.999914	NA
SCGF_B	CHPT1	ivw	11	0.0126952	0.0113008	0.261271	0.970095	NA
SCGF_B	PTPRN2	ivw	10	0.0185549	0.0177875	0.296882	0.977677	NA
SCGF_B	TRAV36DV7	ivw	2	0.0837145	0.0773208	0.278946	0.973807	NA
SCGF_B	EIF2A	ivw	10	-0.0137506	0.0166593	0.409143	0.994215	NA
SCGF_B	EMILIN2	ivw	3	0.00407572	0.0271493	0.880668	0.999914	NA
SCGF_B	TLR3	ivw	2	0.0642322	0.0461042	0.163561	0.9347	NA
SCGF_B	ZCCHC24	ivw	4	0.00839605	0.0419259	0.841278	0.999914	NA
SCGF_B	PSMB5	ivw	3	-0.000517534	0.042843	0.990362	0.999914	NA
SCGF_B	RP11-856M7.6	ivw	2	-0.00901878	0.0440189	0.837662	0.999914	NA
SCGF_B	HLA-K	ivw	11	0.0166934	0.0232327	0.472429	0.998544	NA
SCGF_B	RP11-324E6.6	ivw	7	0.0445782	0.0179998	0.0132642	0.630756	Sufficient
SCGF_B	AC137932.5	ivw	2	0.0330212	0.0416831	0.428246	0.996108	NA
SCGF_B	RP11-1149O23.3	ivw	16	0.013753	0.0121979	0.259537	0.969709	NA
SCGF_B	TYMS	ivw	2	0.00890518	0.0523868	0.865019	0.999914	NA
SCGF_B	BTAF1	ivw	2	-0.0128218	0.055727	0.818027	0.999914	NA
SCGF_B	CDKN1B	ivw	2	-0.0317845	0.115144	0.782516	0.999914	NA
SCGF_B	DPY19L4	ivw	3	0.0438264	0.044577	0.325527	0.982665	NA
SCGF_B	TIFA	ivw	3	0.0360923	0.0608097	0.552827	0.999914	NA
SCGF_B	AC004381.6	ivw	2	-0.0114325	0.0517833	0.825267	0.999914	NA
SCGF_B	AC093415.2	ivw	2	0.0250878	0.0585748	0.66843	0.999914	NA
SCGF_B	CYP2B7P1	ivw	4	-0.0371768	0.0204235	0.0687137	0.845113	NA
SCGF_B	CTA-211A9.5	ivw	5	-0.0103924	0.0174646	0.551805	0.999914	NA
SCGF_B	METTL9	ivw	3	0.0138426	0.0225728	0.539716	0.999914	NA
SCGF_B	SNX16	ivw	15	0.0115342	0.0095838	0.228779	0.961425	NA
SCGF_B	NEURL4	ivw	2	-0.0130012	0.163722	0.936707	0.999914	NA
SCGF_B	STYK1	ivw	3	0.0527798	0.04516	0.242513	0.964842	NA
SCGF_B	CALM3	ivw	4	-0.0316445	0.0305678	0.300565	0.978689	NA
SCGF_B	CYP27A1	ivw	16	0.0137748	0.00866189	0.111774	0.899046	NA
SCGF_B	PAAF1	ivw	15	0.00350056	0.0107995	0.745832	0.999914	NA
SCGF_B	TANK	ivw	4	0.0273891	0.0280186	0.328305	0.983424	NA
SCGF_B	MRPL21	ivw	17	-0.00204708	0.00882935	0.816655	0.999914	NA
SCGF_B	POC5	ivw	11	0.000102887	0.0174853	0.995305	0.999914	NA
SCGF_B	SMARCC2	ivw	4	-0.0461218	0.0402795	0.252192	0.96796	NA
SCGF_B	RSRC1	ivw	4	-0.00307415	0.0312478	0.921631	0.999914	NA
SCGF_B	ATPIF1	ivw	2	0.0663432	0.0355935	0.0623336	0.83389	NA
SCGF_B	CANT1	ivw	4	-0.0705137	0.033956	0.0378367	0.770161	Sufficient
SCGF_B	AC093726.6	ivw	2	-0.0265246	0.0532274	0.618254	0.999914	NA
SCGF_B	GS1-124K5.12	ivw	9	0.0337677	0.0161945	0.0370565	0.767497	Sufficient
SCGF_B	ZNF143	ivw	5	-0.0138228	0.0141341	0.328089	0.98327	NA
SCGF_B	ARL4D	ivw	2	-0.00112337	0.043895	0.979583	0.999914	NA
SCGF_B	LILRB2	ivw	5	-0.0317477	0.0225692	0.159521	0.932107	NA
SCGF_B	ACTR5	ivw	9	-0.0450425	0.0157953	0.00434934	0.472765	Sufficient
SCGF_B	DHX35	ivw	2	0.00842642	0.0370709	0.820186	0.999914	NA
SCGF_B	UBE2Q1	ivw	4	-0.0129718	0.0235102	0.58112	0.999914	NA
SCGF_B	ZNF230	ivw	2	0.0292934	0.0520446	0.573536	0.999914	NA
SCGF_B	TM6SF1	ivw	7	-0.0166179	0.0244578	0.496851	0.999169	NA
SCGF_B	TTC17	ivw	3	-0.0344454	0.0477752	0.470916	0.998544	NA
SCGF_B	ZNF175	ivw	10	-0.017152	0.0216965	0.42921	0.996123	NA
SCGF_B	RP11-327F22.1	ivw	2	-0.0102611	0.027972	0.713744	0.999914	NA
SCGF_B	RFFL	ivw	4	-0.0229532	0.0205409	0.263807	0.970451	NA
SCGF_B	RP11-685G9.2	ivw	4	0.0158176	0.0262191	0.546317	0.999914	NA
SCGF_B	ZNF542	ivw	2	0.102167	0.0528695	0.0533046	0.816658	NA
SCGF_B	RP11-165J3.6	ivw	6	-0.0104425	0.0183285	0.568855	0.999914	NA
SCGF_B	WFS1	ivw	3	0.00354806	0.028916	0.902343	0.999914	NA
SCGF_B	CNOT6L	ivw	3	-0.00939932	0.0517128	0.855771	0.999914	NA
SCGF_B	LRR1	ivw	11	-0.0390424	0.0131165	0.00291484	0.420153	Sufficient
SCGF_B	RAPGEF6	ivw	3	0.0178397	0.05012	0.721885	0.999914	NA
SCGF_B	PEX19	ivw	2	0.0143363	0.0267075	0.591414	0.999914	NA
SCGF_B	RP11-524F11.1	ivw	2	-0.0609222	0.0673002	0.365343	0.990145	NA
SCGF_B	KCNMB4	ivw	7	0.0397124	0.0212152	0.0612222	0.831757	NA
SCGF_B	RP11-554A11.9	ivw	4	0.0169888	0.0165338	0.304175	0.979345	NA
SCGF_B	RP4-647C14.3	ivw	3	-0.0222347	0.0875826	0.799596	0.999914	NA
SCGF_B	LINC00565	ivw	9	-0.0199767	0.0232431	0.390083	0.992691	NA
SCGF_B	SIRPG	ivw	6	0.008174	0.0182669	0.654531	0.999914	NA
SCGF_B	IPP	ivw	7	0.000380861	0.0194027	0.984339	0.999914	NA
SCGF_B	NDUFAF3	ivw	2	-0.0719708	0.0381909	0.0594973	0.829281	NA
SCGF_B	GHITM	ivw	6	-0.0389023	0.0308588	0.207433	0.952527	NA
SCGF_B	CMIP	ivw	2	-0.0316729	0.0613684	0.605777	0.999914	NA
SCGF_B	RUNX2	ivw	12	-0.00814392	0.0122412	0.505865	0.999662	NA
SCGF_B	FADD	ivw	3	-0.0440765	0.0227241	0.0524245	0.814258	NA
SCGF_B	RP11-380L11.4	ivw	2	0.043408	0.0621097	0.484619	0.998544	NA
SCGF_B	FBXL5	ivw	2	0.058874	0.05197	0.257278	0.969	NA
SCGF_B	AC073135.6	ivw	2	-0.0603159	0.0644789	0.349563	0.987121	NA
SCGF_B	GPX7	ivw	24	0.0144309	0.00835158	0.0840013	0.865944	NA
SCGF_B	SLC16A4	ivw	3	0.079635	0.0713357	0.264276	0.970475	NA
SCGF_B	PELI2	ivw	5	0.0272888	0.0365213	0.454942	0.99785	NA
SCGF_B	GPD2	ivw	4	0.00168925	0.0316053	0.957375	0.999914	NA
SCGF_B	SUMF1	ivw	13	-0.00319484	0.0112425	0.776275	0.999914	NA
SCGF_B	LCMT1	ivw	2	-0.0132637	0.0477561	0.781214	0.999914	NA
SCGF_B	SERPING1	ivw	5	0.00145952	0.0245309	0.952556	0.999914	NA
SCGF_B	PPT2	ivw	2	-0.0721212	0.0585471	0.218005	0.956775	NA
SCGF_B	MED10	ivw	3	0.0179964	0.0206624	0.383769	0.992422	NA
SCGF_B	BTG1	ivw	2	0.0416158	0.102535	0.684837	0.999914	NA
SCGF_B	TMEM119	ivw	8	0.0274009	0.0165074	0.0969312	0.88251	NA
SCGF_B	TUBB	ivw	3	0.0318408	0.0357555	0.373189	0.991106	NA
SCGF_B	USP24	ivw	2	-0.0507396	0.0361641	0.160606	0.932845	NA
SCGF_B	SLC17A3	ivw	6	-0.0101452	0.0173339	0.558359	0.999914	NA
SCGF_B	RP11-645C24.5	ivw	7	-0.00648583	0.0178585	0.716472	0.999914	NA
SCGF_B	CRIP3	ivw	4	-0.0773103	0.048321	0.109614	0.897061	NA
SCGF_B	RMI2	ivw	12	0.00869468	0.0126187	0.490804	0.998681	NA
SCGF_B	LPHN1	ivw	2	-0.00279058	0.0350879	0.93661	0.999914	NA
SCGF_B	RP11-1398P2.1	ivw	8	-0.000706779	0.0193175	0.970814	0.999914	NA
SCGF_B	SNTB1	ivw	4	-0.0215964	0.0754415	0.774674	0.999914	NA
SCGF_B	SMIM1	ivw	8	0.0224961	0.0110737	0.0422064	0.78535	Sufficient
SCGF_B	AC010536.1	ivw	3	-0.0226863	0.0345027	0.510844	0.999662	NA
SCGF_B	MKL2	ivw	2	-0.0541881	0.0994898	0.585987	0.999914	NA
SCGF_B	RP11-549J18.1	ivw	2	-0.100447	0.099839	0.314374	0.980691	NA
SCGF_B	HIVEP2	ivw	3	-0.0431781	0.0685493	0.52877	0.999914	NA
SCGF_B	CNOT6	ivw	7	-0.00772654	0.0130448	0.553643	0.999914	NA
SCGF_B	CUX1	ivw	2	-0.0325217	0.0546219	0.551578	0.999914	NA
SCGF_B	KANK1	ivw	12	0.0242672	0.0125393	0.0529543	0.815427	NA
SCGF_B	APBB3	ivw	2	-0.0197247	0.0211515	0.351057	0.987236	NA
SCGF_B	LRRK1	ivw	4	0.0153341	0.0185103	0.40744	0.994114	NA
SCGF_B	BIN3	ivw	6	0.00506103	0.0169141	0.764773	0.999914	NA
SCGF_B	SESTD1	ivw	10	0.000520101	0.019676	0.978912	0.999914	NA
SCGF_B	TNFSF13B	ivw	3	0.0838762	0.0403065	0.0374377	0.768452	Sufficient
SCGF_B	NUP210	ivw	2	-0.00571561	0.0192821	0.766909	0.999914	NA
SCGF_B	FAM109B	ivw	4	0.0119452	0.0245273	0.626247	0.999914	NA
SCGF_B	IGSF23	ivw	2	0.045196	0.0605887	0.455698	0.99785	NA
SCGF_B	INSIG2	ivw	5	0.0525819	0.0282029	0.0622636	0.83389	NA
SCGF_B	FAM69B	ivw	5	0.0108976	0.0214803	0.611923	0.999914	NA
SCGF_B	U2AF1L4	ivw	8	-0.000505369	0.0146342	0.972452	0.999914	NA
SCGF_B	SLC35F5	ivw	2	0.0294821	0.0258107	0.253353	0.968317	NA
SCGF_B	RP11-279F6.3	ivw	2	0.0261459	0.0704397	0.710503	0.999914	NA
SCGF_B	SARDH	ivw	4	-0.00436568	0.0265043	0.869168	0.999914	NA
SCGF_B	CALCOCO1	ivw	2	-0.0757822	0.0844655	0.369614	0.990782	NA
SCGF_B	GADD45G	ivw	2	-0.0908403	0.0541107	0.0931936	0.879373	NA
SCGF_B	NVL	ivw	6	0.0117974	0.0197071	0.549413	0.999914	NA
SCGF_B	DUSP16	ivw	7	-0.030545	0.0201768	0.13006	0.915053	NA
SCGF_B	PML	ivw	4	-0.0132226	0.0266348	0.619583	0.999914	NA
SCGF_B	PHPT1	ivw	3	0.00512639	0.0371603	0.890277	0.999914	NA
SCGF_B	ZNF20	ivw	2	-0.0300048	0.173232	0.862489	0.999914	NA
SCGF_B	GTPBP8	ivw	2	0.0498369	0.040367	0.216981	0.956319	NA
SCGF_B	DERL1	ivw	4	0.037122	0.0383734	0.333349	0.984331	NA
SCGF_B	TTC32	ivw	14	0.0259143	0.0133965	0.0530633	0.81571	NA
SCGF_B	CAPN2	ivw	3	0.0667264	0.0321463	0.0379205	0.770191	Sufficient
SCGF_B	CTA-14H9.5	ivw	2	0.027638	0.070375	0.694523	0.999914	NA
SCGF_B	THEM6	ivw	3	0.0242612	0.0366272	0.507727	0.999662	NA
SCGF_B	APBB2	ivw	2	0.01482	0.0314139	0.637094	0.999914	NA
SCGF_B	CBLN3	ivw	16	-0.00567156	0.0134025	0.67217	0.999914	NA
SCGF_B	C14orf119	ivw	2	0.0315846	0.0877756	0.718971	0.999914	NA
SCGF_B	GJA3	ivw	2	-0.0549365	0.0483007	0.255376	0.968861	NA
SCGF_B	CEP68	ivw	3	-0.0098686	0.0248776	0.691599	0.999914	NA
SCGF_B	HS2ST1	ivw	4	0.00717636	0.033189	0.828811	0.999914	NA
SCGF_B	A3GALT2P	ivw	2	0.00140259	0.0320195	0.96506	0.999914	NA
SCGF_B	TOMM5	ivw	4	0.0162081	0.0223898	0.469123	0.998544	NA
SCGF_B	STARD10	ivw	7	-0.0159241	0.0157294	0.311359	0.98046	NA
SCGF_B	RP11-641A6.2	ivw	8	-0.0166205	0.0215625	0.440822	0.996135	NA
SCGF_B	PLEKHD1	ivw	2	0.03848	0.0339058	0.256413	0.968969	NA
SCGF_B	HOXA5	ivw	4	0.00424221	0.0244331	0.86216	0.999914	NA
SCGF_B	TSHZ1	ivw	2	-0.0499406	0.0353386	0.157596	0.930825	NA
SCGF_B	NCAPH2	ivw	2	0.171427	0.0845591	0.0426316	0.786991	Sufficient
SCGF_B	RP11-773D16.1	ivw	5	-0.0399039	0.0345278	0.247802	0.966542	NA
SCGF_B	RP11-1C8.6	ivw	2	0.04938	0.0552845	0.371751	0.991025	NA
SCGF_B	MAEA	ivw	5	-0.0449738	0.0242723	0.0638987	0.83521	NA
SCGF_B	ESR2	ivw	4	-0.0101287	0.0258454	0.695135	0.999914	NA
SCGF_B	APOBEC3D	ivw	5	-0.000470743	0.0316589	0.988136	0.999914	NA
SCGF_B	LINC00852	ivw	3	0.00823152	0.0220122	0.708439	0.999914	NA
SCGF_B	ERO1L	ivw	20	0.00288075	0.0172156	0.867108	0.999914	NA
SCGF_B	ELK4	ivw	2	-0.0478847	0.0928468	0.606037	0.999914	NA
SCGF_B	RP11-848G14.5	ivw	8	-0.00217041	0.0286533	0.93962	0.999914	NA
SCGF_B	MCM3AP	ivw	7	0.0380441	0.015019	0.011307	0.604079	Sufficient
SCGF_B	ZDHHC24	ivw	3	-0.0645205	0.0309928	0.0373618	0.768377	Sufficient
SCGF_B	TRIM26	ivw	2	-0.0527992	0.0557536	0.343633	0.985637	NA
SCGF_B	UBE4A	ivw	3	-0.0205067	0.0272862	0.452327	0.997686	NA
SCGF_B	CEBPZ	ivw	14	-0.00704885	0.0158302	0.656118	0.999914	NA
SCGF_B	ZNF664	ivw	2	-0.0425943	0.0387111	0.271197	0.97223	NA
SCGF_B	YIPF1	ivw	2	-0.013624	0.0497556	0.784225	0.999914	NA
SCGF_B	CLEC18A	ivw	14	0.00507763	0.0116438	0.662778	0.999914	NA
SCGF_B	MSL2	ivw	2	0.00846005	0.0642902	0.895307	0.999914	NA
SCGF_B	PRRC1	ivw	3	-0.00410249	0.0453291	0.927886	0.999914	NA
SCGF_B	MAN1A1	ivw	9	-0.0203792	0.0198117	0.303646	0.979083	NA
SCGF_B	ALDH5A1	ivw	6	0.0129259	0.0232016	0.57745	0.999914	NA
SCGF_B	CCDC106	ivw	2	0.016595	0.0605684	0.784094	0.999914	NA
SCGF_B	CENPC1	ivw	4	-0.0202898	0.0477399	0.670831	0.999914	NA
SCGF_B	CASP5	ivw	9	0.0180224	0.019784	0.362316	0.989968	NA
SCGF_B	PLAUR	ivw	4	0.024333	0.0418855	0.56128	0.999914	NA
SCGF_B	SNRPB	ivw	2	0.00211298	0.035633	0.952714	0.999914	NA
SCGF_B	CACNB4	ivw	3	-0.0422293	0.0692503	0.54199	0.999914	NA
SCGF_B	AFAP1L2	ivw	4	-0.00673748	0.0352762	0.848532	0.999914	NA
SCGF_B	RP11-75L1.1	ivw	2	0.0530747	0.106905	0.619564	0.999914	NA
SCGF_B	ENPP2	ivw	4	0.0250419	0.0218268	0.251259	0.967932	NA
SCGF_B	PARP14	ivw	7	0.0039161	0.0270056	0.884702	0.999914	NA
SCGF_B	SNX7	ivw	3	-0.018094	0.039084	0.643399	0.999914	NA
SCGF_B	GPRIN3	ivw	2	-0.04403	0.0609244	0.469865	0.998544	NA
SCGF_B	LRRC1	ivw	5	-0.0502153	0.0176262	0.00438717	0.473785	Sufficient
SCGF_B	RP11-1020A11.2	ivw	2	0.0358849	0.0985053	0.715638	0.999914	NA
SCGF_B	RNF20	ivw	2	0.0435617	0.0532686	0.413486	0.994221	NA
SCGF_B	HIST1H2BK	ivw	13	0.0162042	0.0141623	0.25255	0.96796	NA
SCGF_B	LONRF1	ivw	2	-0.020525	0.0357938	0.566358	0.999914	NA
SCGF_B	PCED1B	ivw	9	0.0162649	0.0214212	0.447679	0.996646	NA
SCGF_B	FBXL18	ivw	2	0.0299112	0.0767506	0.696744	0.999914	NA
SCGF_B	FBXO18	ivw	7	-0.000746219	0.0293539	0.979719	0.999914	NA
SCGF_B	TBCD	ivw	11	0.0105328	0.0143611	0.463298	0.998446	NA
SCGF_B	VLDLR	ivw	11	0.0379291	0.0213196	0.0752277	0.855688	NA
SCGF_B	RP11-958N24.1	ivw	2	0.18369	0.0989444	0.0633823	0.83521	NA
SCGF_B	KARS	ivw	2	0.00944358	0.0810529	0.907247	0.999914	NA
SCGF_B	WDR60	ivw	12	-0.0109705	0.0108962	0.314021	0.980665	NA
SCGF_B	B3GAT1	ivw	6	-0.0372345	0.016625	0.0251126	0.718092	Sufficient
SCGF_B	PCYOX1L	ivw	11	0.0131851	0.0118631	0.266381	0.970925	NA
SCGF_B	ACP6	ivw	10	0.0124869	0.0145576	0.391027	0.992703	NA
SCGF_B	TMED9	ivw	6	0.00124882	0.0146403	0.932023	0.999914	NA
SCGF_B	GSN	ivw	17	0.00613747	0.0115547	0.595302	0.999914	NA
SCGF_B	FAM221A	ivw	3	-0.0109385	0.0583731	0.851355	0.999914	NA
SCGF_B	LINC00528	ivw	2	0.0205778	0.0733169	0.778964	0.999914	NA
SCGF_B	CKLF	ivw	3	0.142666	0.0550186	0.00951275	0.579022	Sufficient
SCGF_B	FSCN1	ivw	5	0.00510664	0.0214993	0.812249	0.999914	NA
SCGF_B	AC004017.1	ivw	2	0.0639575	0.0538326	0.234801	0.963258	NA
SCGF_B	TGFBR1	ivw	3	-0.0274801	0.0355796	0.439903	0.996135	NA
SCGF_B	UPF3A	ivw	6	0.0255692	0.0336688	0.447593	0.996638	NA
SCGF_B	ZDHHC19	ivw	4	0.0382601	0.0265729	0.149919	0.926598	NA
SCGF_B	RP11-382A18.1	ivw	2	0.0317059	0.0246784	0.198875	0.949446	NA
SCGF_B	AKR1C7P	ivw	3	0.017062	0.024733	0.49029	0.998673	NA
SCGF_B	SPDYC	ivw	12	0.0210665	0.0126857	0.096782	0.88251	NA
SCGF_B	HABP4	ivw	2	-0.00435485	0.0369912	0.906284	0.999914	NA
SCGF_B	DOC2B	ivw	2	-0.0336742	0.0457274	0.46148	0.998374	NA
SCGF_B	TRAP1	ivw	7	-0.0054812	0.0123342	0.656759	0.999914	NA
SCGF_B	SERPINB2	ivw	2	0.0511249	0.0402341	0.20384	0.950647	NA
SCGF_B	HCAR1	ivw	2	0.0675544	0.0297112	0.0229841	0.705682	Sufficient
SCGF_B	LOXL2	ivw	4	0.0313454	0.0244867	0.200509	0.949901	NA
SCGF_B	BRWD1	ivw	2	-0.00748417	0.0270873	0.782319	0.999914	NA
SCGF_B	SLC25A44	ivw	3	-0.0805989	0.0552815	0.144848	0.924249	NA
SCGF_B	COL5A3	ivw	4	0.016374	0.0162749	0.314374	0.980691	NA
SCGF_B	ZDHHC21	ivw	3	-0.0476613	0.0378101	0.207473	0.952527	NA
SCGF_B	LDHA	ivw	3	-0.0402604	0.0517376	0.436471	0.996135	NA
SCGF_B	ZNF839	ivw	2	-0.00313566	0.0606646	0.958777	0.999914	NA
SCGF_B	TSNARE1	ivw	3	0.016218	0.0320026	0.612315	0.999914	NA
SCGF_B	PPP3CA	ivw	4	0.0445043	0.0347368	0.200128	0.949901	NA
SCGF_B	COX10-AS1	ivw	4	-0.0421513	0.063329	0.505672	0.999662	NA
SCGF_B	RP11-439E19.3	ivw	3	0.0589648	0.045006	0.190144	0.946785	NA
SCGF_B	TEFM	ivw	7	0.0232637	0.0178087	0.191449	0.947152	NA
SCGF_B	CARHSP1	ivw	10	-0.00324002	0.0168227	0.847274	0.999914	NA
SCGF_B	DDRGK1	ivw	5	0.0186018	0.0205179	0.364612	0.990145	NA
SCGF_B	UBTD2	ivw	3	-0.00244841	0.0652205	0.970054	0.999914	NA
SCGF_B	LINC00694	ivw	2	0.0150772	0.0290368	0.603591	0.999914	NA
SCGF_B	LRMP	ivw	2	-0.0093438	0.0404007	0.817099	0.999914	NA
SCGF_B	BASP1	ivw	5	0.00321905	0.0398616	0.935636	0.999914	NA
SCGF_B	ESRG	ivw	11	0.00465932	0.0124408	0.708019	0.999914	NA
SCGF_B	IL9RP3	ivw	4	0.0408957	0.136051	0.763726	0.999914	NA
SCGF_B	NKX3-1	ivw	13	-0.00547691	0.0133395	0.681381	0.999914	NA
SCGF_B	IFI27L2	ivw	4	-0.0178918	0.0159063	0.260664	0.970016	NA
SCGF_B	ARMC3	ivw	2	-0.0637789	0.0829383	0.441898	0.996135	NA
SCGF_B	PCMT1	ivw	3	0.0130194	0.0281559	0.64379	0.999914	NA
SCGF_B	OSCAR	ivw	10	-0.00877918	0.0110547	0.427103	0.995858	NA
SCGF_B	SLC39A10	ivw	4	0.00245189	0.0195484	0.900186	0.999914	NA
SCGF_B	CPNE7	ivw	2	0.0799095	0.0443991	0.071892	0.851568	NA
SCGF_B	CCDC144A	ivw	2	-0.0478019	0.0982212	0.626488	0.999914	NA
SCGF_B	PSPC1	ivw	2	-0.103107	0.0745506	0.166651	0.936465	NA
SCGF_B	PINK1-AS	ivw	2	-0.0604148	0.0356762	0.090376	0.874842	NA
SCGF_B	TRBV10-1	ivw	8	0.0133981	0.0186285	0.472	0.998544	NA
SCGF_B	MTRR	ivw	12	0.00753753	0.0132169	0.568478	0.999914	NA
SCGF_B	SORBS2	ivw	2	0.0749723	0.052236	0.151213	0.927903	NA
SCGF_B	MRPL48	ivw	6	0.0270425	0.0183803	0.141216	0.922877	NA
SCGF_B	CTD-2085J24.4	ivw	2	-0.0233487	0.05416	0.666392	0.999914	NA
SCGF_B	MCOLN3	ivw	3	0.0427559	0.0599845	0.47598	0.998544	NA
SCGF_B	AC005077.14	ivw	8	0.0112624	0.0226638	0.619236	0.999914	NA
SCGF_B	ASGR1	ivw	3	-0.0594498	0.0415396	0.152385	0.92802	NA
SCGF_B	MORN3	ivw	6	-0.0075751	0.0190214	0.690453	0.999914	NA
SCGF_B	SFMBT1	ivw	2	-0.00987466	0.0747318	0.894878	0.999914	NA
SCGF_B	TMEM106A	ivw	2	0.0374128	0.0614368	0.542548	0.999914	NA
SCGF_B	UBE2E3	ivw	2	-0.0126729	0.0402806	0.753053	0.999914	NA
SCGF_B	MAP2K2	ivw	2	0.0274197	0.0284074	0.334429	0.984376	NA
SCGF_B	RAC2	ivw	2	0.0341232	0.0712305	0.631901	0.999914	NA
SCGF_B	IL10	ivw	2	0.0240062	0.0440638	0.585886	0.999914	NA
SCGF_B	SLC22A18	ivw	5	0.00348929	0.0212108	0.869333	0.999914	NA
SCGF_B	COQ2	ivw	4	-0.00920603	0.0222251	0.678715	0.999914	NA
SCGF_B	ITPRIPL2	ivw	3	-0.0489169	0.0370174	0.186349	0.945692	NA
SCGF_B	ITFG2	ivw	4	-0.0350206	0.0251314	0.163468	0.934678	NA
SCGF_B	EFCAB8	ivw	3	-0.0315918	0.0632947	0.617694	0.999914	NA
SCGF_B	SNX30	ivw	4	0.017975	0.0223816	0.421907	0.995228	NA
SCGF_B	RP11-848G14.2	ivw	2	-0.0333007	0.062387	0.593496	0.999914	NA
SCGF_B	FHDC1	ivw	2	-0.0563441	0.031873	0.0770995	0.857305	NA
SCGF_B	SEC11A	ivw	3	-0.00135698	0.0319006	0.96607	0.999914	NA
SCGF_B	RBKS	ivw	2	0.0255734	0.0668643	0.702115	0.999914	NA
SCGF_B	CMKLR1	ivw	9	-0.012399	0.0130243	0.3411	0.985617	NA
SCGF_B	TRIM10	ivw	4	0.0166529	0.0460066	0.717377	0.999914	NA
SCGF_B	MALT1	ivw	4	0.0171837	0.0262387	0.512533	0.999662	NA
SCGF_B	PLXNB2	ivw	3	0.0322115	0.0278522	0.24747	0.966265	NA
SCGF_B	HBP1	ivw	2	0.0559421	0.0400127	0.162081	0.933744	NA
SCGF_B	LIPT1	ivw	12	-0.00219643	0.0134146	0.86994	0.999914	NA
SCGF_B	C4A	ivw	6	0.0106561	0.0117976	0.366397	0.990368	NA
SCGF_B	AC002511.2	ivw	2	-0.0214987	0.0426285	0.614031	0.999914	NA
SCGF_B	BTNL8	ivw	6	0.00118546	0.00983759	0.904084	0.999914	NA
SCGF_B	NAV2	ivw	2	0.0352745	0.03911	0.367094	0.990398	NA
SCGF_B	SDC3	ivw	2	-0.026888	0.0580997	0.643514	0.999914	NA
SCGF_B	RP11-202P11.1	ivw	3	0.00647742	0.033007	0.844419	0.999914	NA
SCGF_B	PAIP2B	ivw	2	0.122911	0.0680873	0.0710427	0.850443	NA
SCGF_B	SH2D4A	ivw	2	0.103602	0.0928832	0.264679	0.970475	NA
SCGF_B	TNFSF10	ivw	2	0.0192509	0.03622	0.595073	0.999914	NA
SCGF_B	ZNF80	ivw	4	-0.0192875	0.0252832	0.445547	0.996445	NA
SCGF_B	CALCRL	ivw	3	-0.046488	0.0304597	0.126957	0.912177	NA
SCGF_B	PDK2	ivw	2	-0.0280961	0.0554926	0.612644	0.999914	NA
SCGF_B	MAD2L2	ivw	3	-0.0343909	0.02521	0.172512	0.940037	NA
SCGF_B	MYO16	ivw	6	0.00296658	0.0172508	0.863463	0.999914	NA
SCGF_B	SAYSD1	ivw	21	-0.0188	0.00944928	0.0466389	0.797698	Sufficient
SCGF_B	ZNF365	ivw	8	-0.0189973	0.0256288	0.458543	0.998097	NA
SCGF_B	SDF4	ivw	2	0.0126153	0.0671939	0.851077	0.999914	NA
SCGF_B	FLJ00104	ivw	7	-0.00677869	0.0180414	0.707117	0.999914	NA
SCGF_B	GNA11	ivw	2	-0.00231775	0.048701	0.962042	0.999914	NA
SCGF_B	OPRL1	ivw	8	0.00955	0.013817	0.489453	0.998544	NA
SCGF_B	LRRN3	ivw	3	-0.036821	0.0491465	0.453731	0.997772	NA
SCGF_B	MPP2	ivw	2	-0.0345925	0.103711	0.738721	0.999914	NA
SCGF_B	GLRX3	ivw	2	0.0754245	0.0433518	0.0818898	0.863571	NA
SCGF_B	DNAJC17	ivw	3	-0.0868395	0.0426501	0.0417413	0.784055	Sufficient
SCGF_B	KIAA1468	ivw	5	0.0155299	0.0225945	0.491874	0.998681	NA
SCGF_B	STAM2	ivw	7	0.00905041	0.0179455	0.61403	0.999914	NA
SCGF_B	RAD1	ivw	2	0.0679698	0.121062	0.574494	0.999914	NA
SCGF_B	C10orf116	ivw	2	0.00482677	0.0420123	0.908533	0.999914	NA
SCGF_B	MICAL3	ivw	2	-0.0333989	0.0820054	0.683805	0.999914	NA
SCGF_B	FAM126B	ivw	2	-0.0236958	0.111157	0.831191	0.999914	NA
SCGF_B	ZFAS1	ivw	5	0.0368948	0.0280975	0.18915	0.946448	NA
SCGF_B	RP3-395M20.8	ivw	5	0.0204611	0.0315562	0.516726	0.999914	NA
SCGF_B	UST	ivw	5	-0.00735701	0.0178227	0.679762	0.999914	NA
SCGF_B	GTPBP5	ivw	2	-0.0543762	0.0415702	0.190854	0.946999	NA
SCGF_B	SERHL2	ivw	2	0.0325655	0.0570684	0.568243	0.999914	NA
SCGF_B	FCGBP	ivw	19	-0.00978935	0.00911578	0.282872	0.974429	NA
SCGF_B	CHSY1	ivw	6	0.0333267	0.0173831	0.055214	0.820931	NA
SCGF_B	GLDC	ivw	4	-0.0352425	0.0299719	0.239654	0.963677	NA
SCGF_B	LINC00200	ivw	2	0.0602121	0.114721	0.599683	0.999914	NA
SCGF_B	PYROXD1	ivw	2	0.0509099	0.0757207	0.501368	0.999568	NA
SCGF_B	ZNF660	ivw	2	-0.0227824	0.0580218	0.694576	0.999914	NA
SCGF_B	CDHR3	ivw	3	-0.0393793	0.055328	0.476624	0.998544	NA
SCGF_B	AMPD3	ivw	5	-0.012898	0.0241407	0.593145	0.999914	NA
SCGF_B	FKBP15	ivw	5	0.0551988	0.0176735	0.0017886	0.366117	Sufficient
SCGF_B	PPP1R16B	ivw	3	-0.0551434	0.0561235	0.325835	0.982777	NA
SCGF_B	TTC19	ivw	14	0.00127239	0.0129925	0.921986	0.999914	NA
SCGF_B	TBC1D8	ivw	8	0.0226969	0.017663	0.198793	0.949446	NA
SCGF_B	ARNT2	ivw	2	0.0553122	0.232466	0.81193	0.999914	NA
SCGF_B	RP3-525N10.2	ivw	11	0.00408357	0.0156725	0.794435	0.999914	NA
SCGF_B	UCHL1	ivw	2	0.0137156	0.0990204	0.889835	0.999914	NA
SCGF_B	RFC5	ivw	4	0.02972	0.0346443	0.39097	0.992703	NA
SCGF_B	TP73-AS1	ivw	3	0.0900257	0.0325895	0.00573755	0.507944	Sufficient
SCGF_B	HEG1	ivw	5	-0.0185203	0.0223634	0.407583	0.994114	NA
SCGF_B	C10orf88	ivw	7	-0.00282579	0.0170943	0.868703	0.999914	NA
SCGF_B	GOLGA6L9	ivw	3	-0.0743349	0.0440169	0.0912616	0.875889	NA
SCGF_B	RP11-439C15.4	ivw	4	-0.0347034	0.036014	0.335242	0.984376	NA
SCGF_B	TADA3	ivw	7	-0.000168867	0.014072	0.990425	0.999914	NA
SCGF_B	MRPL2	ivw	3	-0.0161758	0.0272156	0.552272	0.999914	NA
SCGF_B	CHCHD10	ivw	3	-0.0497561	0.038122	0.191831	0.947317	NA
SCGF_B	YEATS4	ivw	21	-0.0045909	0.00815916	0.573661	0.999914	NA
SCGF_B	PDGFB	ivw	3	0.021486	0.017814	0.227768	0.961003	NA
SCGF_B	SIK1	ivw	3	-0.0269753	0.0591777	0.648508	0.999914	NA
SCGF_B	DCAF5	ivw	2	0.0600227	0.0860162	0.485298	0.998544	NA
SCGF_B	LTA4H	ivw	15	0.0169147	0.00962593	0.0788824	0.858664	NA
SCGF_B	CLTA	ivw	2	0.0212834	0.073775	0.772972	0.999914	NA
SCGF_B	PNPLA1	ivw	2	-0.00530541	0.0539552	0.92167	0.999914	NA
SCGF_B	DTX2	ivw	12	0.0165987	0.0147608	0.260794	0.970016	NA
SCGF_B	GPR35	ivw	5	0.0324047	0.0202032	0.108727	0.896377	NA
SCGF_B	ZBTB5	ivw	2	-0.0380328	0.0587135	0.517133	0.999914	NA
SCGF_B	RP13-25N22.1	ivw	5	0.0225098	0.0188976	0.233596	0.962732	NA
SCGF_B	THOC6	ivw	2	0.193781	0.0771268	0.0119881	0.610682	Sufficient
SCGF_B	DLK2	ivw	2	0.00840067	0.0373316	0.821957	0.999914	NA
SCGF_B	AK1	ivw	3	-0.0173132	0.05957	0.77133	0.999914	NA
SCGF_B	SNORA16	ivw	10	0.0301899	0.0159702	0.0587058	0.827719	NA
SCGF_B	XPO6	ivw	2	0.0344755	0.0329192	0.294972	0.977088	NA
SCGF_B	RP1-90L6.2	ivw	5	0.0325831	0.024617	0.185634	0.945351	NA
SCGF_B	TNIP1	ivw	4	0.0254041	0.026945	0.345776	0.986165	NA
SCGF_B	CARD6	ivw	2	-0.00331327	0.0370522	0.928747	0.999914	NA
SCGF_B	CTB-167B5.2	ivw	5	0.000515013	0.0165683	0.975202	0.999914	NA
SCGF_B	CTR9	ivw	2	-0.0216857	0.0870566	0.803284	0.999914	NA
SCGF_B	RP11-383B4.4	ivw	3	0.0302559	0.0526819	0.565755	0.999914	NA
SCGF_B	THNSL2	ivw	15	-0.0115538	0.0104089	0.266998	0.971178	NA
SCGF_B	ADAM19	ivw	7	0.0227614	0.0224008	0.309582	0.980188	NA
SCGF_B	C1QC	ivw	3	0.0612735	0.0367032	0.0950321	0.880729	NA
SCGF_B	MED24	ivw	2	-0.0545793	0.126636	0.666473	0.999914	NA
SCGF_B	NLN	ivw	7	0.00158974	0.0155035	0.918327	0.999914	NA
SCGF_B	ZNF91	ivw	5	-0.0208359	0.0268865	0.438365	0.996135	NA
SCGF_B	SLMO1	ivw	2	-0.0551827	0.0485986	0.256175	0.968969	NA
SCGF_B	LIN7A	ivw	4	0.0496743	0.0352109	0.158314	0.931554	NA
SCGF_B	RP11-54C4.1	ivw	3	0.0452082	0.0194495	0.0201047	0.684624	Sufficient
SCGF_B	TBCE	ivw	4	-0.0137811	0.0232083	0.552647	0.999914	NA
SCGF_B	REG4	ivw	2	-0.0107054	0.0554488	0.846906	0.999914	NA
SCGF_B	RRAGA	ivw	2	0.025129	0.152821	0.869389	0.999914	NA
SCGF_B	SLC2A5	ivw	6	-0.03354	0.02067	0.104666	0.891146	NA
SCGF_B	SAMD14	ivw	2	0.0341548	0.120652	0.777112	0.999914	NA
SCGF_B	TMEM44-AS1	ivw	4	-0.0268999	0.0242434	0.26718	0.971208	NA
SCGF_B	AQP3	ivw	2	0.00512437	0.0415361	0.901813	0.999914	NA
SCGF_B	MICU1	ivw	5	0.0100593	0.0401566	0.802199	0.999914	NA
SCGF_B	RP13-638C3.3	ivw	2	-0.0341791	0.118748	0.773478	0.999914	NA
SCGF_B	R3HDM4	ivw	2	-0.0643273	0.0955329	0.500723	0.999466	NA
SCGF_B	AC124944.3	ivw	2	0.0299622	0.0612443	0.624683	0.999914	NA
SCGF_B	ECI1	ivw	2	0.0660141	0.0254188	0.00940271	0.577832	Sufficient
SCGF_B	SLC17A9	ivw	3	-0.0548552	0.0453762	0.226702	0.9604	NA
SCGF_B	FGFR4	ivw	2	-0.086046	0.0394692	0.0292517	0.737662	Sufficient
SCGF_B	LIAS	ivw	6	-0.00216323	0.0176303	0.902345	0.999914	NA
SCGF_B	BSCL2	ivw	6	-0.00397166	0.0104817	0.704751	0.999914	NA
SCGF_B	FLT4	ivw	2	-0.00404885	0.0302451	0.893507	0.999914	NA
SCGF_B	BACH1	ivw	2	0.0136215	0.112512	0.903638	0.999914	NA
SCGF_B	RNF216P1	ivw	3	0.07494	0.0318865	0.0187627	0.677918	Sufficient
SCGF_B	CUTA	ivw	2	9.76111e-05	0.0249609	0.99688	0.999914	NA
SCGF_B	TPM3P9	ivw	8	0.00535162	0.013829	0.698767	0.999914	NA
SCGF_B	AC006026.13	ivw	5	0.0107277	0.0185365	0.562767	0.999914	NA
SCGF_B	SPATA7	ivw	4	0.0508113	0.0430048	0.237393	0.963343	NA
SCGF_B	PAXIP1	ivw	2	0.00108256	0.057912	0.985086	0.999914	NA
SCGF_B	ZBTB49	ivw	2	0.0015047	0.027365	0.956149	0.999914	NA
SCGF_B	EFHA2	ivw	3	-0.0388831	0.0477104	0.415083	0.994354	NA
SCGF_B	CERKL	ivw	6	0.0135995	0.0284072	0.632128	0.999914	NA
SCGF_B	TRIM32	ivw	2	0.0508664	0.034487	0.140228	0.922294	NA
SCGF_B	ZNF101	ivw	3	-0.0339955	0.0322532	0.291874	0.976473	NA
SCGF_B	PDZD7	ivw	2	0.00918024	0.0669348	0.890911	0.999914	NA
SCGF_B	MTERFD3	ivw	2	0.214585	0.0640189	0.000802589	0.271763	Sufficient
SCGF_B	PTGER2	ivw	6	0.061177	0.0401127	0.127227	0.912352	NA
SCGF_B	CRBN	ivw	3	0.00621284	0.0204253	0.760996	0.999914	NA
SCGF_B	GRIK1-AS1	ivw	2	0.0966917	0.0593441	0.103241	0.889395	NA
SCGF_B	TPD52L2	ivw	4	0.0814961	0.0498108	0.101816	0.888007	NA
SCGF_B	SLC25A37	ivw	7	-0.013975	0.0165659	0.398894	0.992889	NA
SCGF_B	ANPEP	ivw	10	0.0121861	0.00891693	0.171744	0.939783	NA
SCGF_B	USP47	ivw	3	-0.0244532	0.0314579	0.436964	0.996135	NA
SCGF_B	C6orf3	ivw	5	-0.00648484	0.0202205	0.748433	0.999914	NA
SCGF_B	PSMD7	ivw	2	0.212324	0.105438	0.0440378	0.790176	Sufficient
SCGF_B	RP11-686D22.10	ivw	2	0.0110308	0.0538723	0.837761	0.999914	NA
SCGF_B	TLK1	ivw	2	0.0582959	0.13617	0.668571	0.999914	NA
SCGF_B	ZNF467	ivw	9	-0.0198689	0.0163625	0.224634	0.959605	NA
SCGF_B	RP11-408H1.3	ivw	2	0.00819414	0.0334163	0.806291	0.999914	NA
SCGF_B	PRDM8	ivw	3	-0.0141268	0.0277764	0.611039	0.999914	NA
SCGF_B	CTB-109A12.1	ivw	2	-0.0206482	0.0543049	0.703776	0.999914	NA
SCGF_B	ZNF500	ivw	9	0.0269562	0.0173797	0.120898	0.907811	NA
SCGF_B	ZNF77	ivw	2	0.14373	0.214965	0.503736	0.999662	NA
SCGF_B	PPM1L	ivw	6	-0.00277915	0.0185595	0.880968	0.999914	NA
SCGF_B	LXN	ivw	12	0.0043292	0.0175476	0.805131	0.999914	NA
SCGF_B	PIDD	ivw	3	-0.00684813	0.0302864	0.821114	0.999914	NA
SCGF_B	D2HGDH	ivw	8	0.0154057	0.0277738	0.579109	0.999914	NA
SCGF_B	NDUFA8	ivw	3	0.0689189	0.0503838	0.17135	0.939333	NA
SCGF_B	CTD-2201E18.3	ivw	2	0.0584273	0.0745671	0.433302	0.996135	NA
SCGF_B	IGKV1D-17	ivw	2	-0.0667959	0.0413323	0.106079	0.89298	NA
SCGF_B	ZNF600	ivw	6	0.0236197	0.0277676	0.394981	0.99276	NA
SCGF_B	WRB	ivw	11	0.0001409	0.0121131	0.990719	0.999914	NA
SCGF_B	C17orf89	ivw	3	0.0769983	0.0918467	0.401842	0.993309	NA
SCGF_B	FOLR3	ivw	18	0.00498316	0.0066121	0.451064	0.997376	NA
SCGF_B	RPH3A	ivw	11	-0.027169	0.0164686	0.0989938	0.884806	NA
SCGF_B	EIF2B2	ivw	12	0.0318793	0.0142491	0.0252674	0.718594	Sufficient
SCGF_B	ACAD8	ivw	6	-0.0237437	0.0189448	0.210094	0.953592	NA
SCGF_B	BIK	ivw	2	0.117751	0.0793482	0.137815	0.919954	NA
SCGF_B	TOX	ivw	3	0.0142539	0.0334834	0.670326	0.999914	NA
SCGF_B	PSMD13	ivw	2	-0.0629883	0.0353965	0.0751568	0.855659	NA
SCGF_B	SCGB3A1	ivw	14	-0.0101252	0.00914702	0.268321	0.971473	NA
SCGF_B	RP11-637A17.2	ivw	2	-0.0170162	0.0473789	0.719482	0.999914	NA
SCGF_B	RPS6KA5	ivw	5	0.00386619	0.0245153	0.874689	0.999914	NA
SCGF_B	SUPT20H	ivw	4	-0.00177161	0.0222986	0.936675	0.999914	NA
SCGF_B	KCNH2	ivw	3	-0.00142241	0.0403317	0.971866	0.999914	NA
SCGF_B	C20orf27	ivw	11	-0.00393784	0.0105781	0.709697	0.999914	NA
SCGF_B	RPL23AP7	ivw	14	-0.016812	0.0181326	0.353838	0.98775	NA
SCGF_B	NAPRT1	ivw	15	0.0084181	0.0126023	0.504145	0.999662	NA
SCGF_B	EMB	ivw	3	-0.0122621	0.035167	0.727329	0.999914	NA
SCGF_B	YPEL1	ivw	2	-0.0667568	0.0683872	0.328985	0.983483	NA
SCGF_B	RP11-69E11.4	ivw	7	0.0128581	0.0149868	0.390913	0.992703	NA
SCGF_B	HERC1	ivw	3	-0.0843542	0.0415368	0.0422723	0.785658	Sufficient
SCGF_B	MX1	ivw	7	-0.00458478	0.0173503	0.791589	0.999914	NA
SCGF_B	TEC	ivw	2	0.0995029	0.0760732	0.190877	0.947004	NA
SCGF_B	MTUS1	ivw	11	0.00992332	0.0101402	0.327772	0.983024	NA
SCGF_B	ATP8B2	ivw	2	0.0223577	0.038858	0.565042	0.999914	NA
SCGF_B	C9orf91	ivw	4	-0.0502319	0.0211104	0.0173368	0.666307	Sufficient
SCGF_B	UVRAG	ivw	5	-0.0257614	0.0248708	0.30029	0.978689	NA
SCGF_B	HMGB3P24	ivw	2	-0.0472849	0.0752905	0.529983	0.999914	NA
SCGF_B	C2CD2	ivw	4	-0.0674582	0.029353	0.0215521	0.696966	Sufficient
SCGF_B	RP11-196G18.22	ivw	2	-0.0536927	0.0588482	0.361561	0.989866	NA
SCGF_B	PCED1B-AS1	ivw	2	0.00437919	0.0332576	0.895242	0.999914	NA
SCGF_B	LSM4	ivw	5	-0.0607787	0.0223445	0.00652675	0.524697	Sufficient
SCGF_B	RP11-7F17.5	ivw	4	0.0302882	0.0216452	0.161723	0.933567	NA
SCGF_B	FUOM	ivw	6	0.0131447	0.0260634	0.614026	0.999914	NA
SCGF_B	HLA-A	ivw	10	0.0176878	0.0205721	0.389902	0.992691	NA
SCGF_B	AC093818.1	ivw	3	0.0306683	0.0381661	0.421658	0.995228	NA
SCGF_B	TMEM8B	ivw	5	-0.0331183	0.0296836	0.264546	0.970475	NA
SCGF_B	RNA5SP39	ivw	3	-0.00534061	0.0506891	0.91609	0.999914	NA
SCGF_B	CCDC102A	ivw	4	-0.0149608	0.0127514	0.24069	0.963969	NA
SCGF_B	NARG2	ivw	9	-0.0118054	0.016683	0.479176	0.998544	NA
SCGF_B	ANKRD33B	ivw	2	-0.0955404	0.12101	0.429805	0.996135	NA
SCGF_B	LILRA1	ivw	7	0.0219422	0.0153558	0.153027	0.928238	NA
SCGF_B	RP11-849F2.9	ivw	2	-0.0151006	0.0517743	0.770545	0.999914	NA
SCGF_B	EVI5	ivw	2	-0.0816165	0.0349445	0.0195119	0.681153	Sufficient
SCGF_B	RP11-256L6.2	ivw	4	0.00815239	0.017872	0.648279	0.999914	NA
SCGF_B	PGLYRP1	ivw	5	-0.0299814	0.0192439	0.119241	0.906201	NA
SCGF_B	FAM160B1	ivw	3	0.0708333	0.038948	0.0689626	0.845319	NA
SCGF_B	NDUFB9	ivw	2	0.0339346	0.0386207	0.379585	0.992088	NA
SCGF_B	GIPC1	ivw	4	0.0179817	0.0322295	0.576896	0.999914	NA
SCGF_B	GRSF1	ivw	2	0.236786	0.19844	0.232778	0.962715	NA
SCGF_B	RP11-229P13.20	ivw	2	-0.0461089	0.162517	0.776628	0.999914	NA
SCGF_B	CCDC50	ivw	6	0.0110827	0.0180781	0.539846	0.999914	NA
SCGF_B	AC022431.2	ivw	6	0.00166544	0.0300709	0.955833	0.999914	NA
SCGF_B	C7orf43	ivw	4	0.027882	0.0267431	0.297141	0.977725	NA
SCGF_B	SNX27	ivw	2	-0.00298169	0.0570128	0.958291	0.999914	NA
SCGF_B	ST6GALNAC4	ivw	2	-0.118997	0.0472494	0.0117863	0.609036	Sufficient
SCGF_B	HIST1H1PS1	ivw	2	-0.147321	0.0621972	0.0178549	0.671664	Sufficient
SCGF_B	RGS12	ivw	9	-0.0463995	0.0275381	0.0920039	0.877775	NA
SCGF_B	MAD1L1	ivw	12	0.0036429	0.0131235	0.78133	0.999914	NA
SCGF_B	SLFN11	ivw	6	-0.0182764	0.0270699	0.499577	0.999283	NA
SCGF_B	MCF2L	ivw	5	0.0434864	0.0265387	0.101296	0.88706	NA
SCGF_B	WDR41	ivw	18	-0.010735	0.00888634	0.227035	0.960492	NA
SCGF_B	BCAT1	ivw	15	-0.00398407	0.00914779	0.663183	0.999914	NA
SCGF_B	ACER3	ivw	7	-0.025769	0.0155706	0.097928	0.883409	NA
SCGF_B	C7orf13	ivw	9	0.00581415	0.0187024	0.755893	0.999914	NA
SCGF_B	CCDC149	ivw	3	-0.0213079	0.0261135	0.414516	0.994223	NA
SCGF_B	EXOC1	ivw	2	-0.0157825	0.0811706	0.845834	0.999914	NA
SCGF_B	TARBP1	ivw	5	-0.0445624	0.0258943	0.0852627	0.867642	NA
SCGF_B	AL357673.1	ivw	3	0.00588446	0.0420384	0.888677	0.999914	NA
SCGF_B	EVPL	ivw	2	0.0129593	0.0407968	0.750746	0.999914	NA
SCGF_B	ARRB2	ivw	4	-0.00443195	0.0188572	0.814188	0.999914	NA
SCGF_B	RP5-1007M22.2	ivw	2	-0.029638	0.0583204	0.611318	0.999914	NA
SCGF_B	RGS17	ivw	4	0.0211941	0.0299009	0.47844	0.998544	NA
SCGF_B	LILRP1	ivw	4	0.0130165	0.0183774	0.478766	0.998544	NA
SCGF_B	SUMO3	ivw	4	0.049556	0.0322344	0.124204	0.91075	NA
SCGF_B	RBBP8	ivw	4	0.0167436	0.0191362	0.381588	0.992358	NA
SCGF_B	KIAA1875	ivw	7	-0.00312864	0.0113694	0.783177	0.999914	NA
SCGF_B	ERLEC1	ivw	2	-0.0438179	0.0806746	0.587031	0.999914	NA
SCGF_B	PDCD5	ivw	10	-0.0067145	0.0141651	0.635488	0.999914	NA
SCGF_B	SYK	ivw	13	0.00109895	0.0159982	0.945235	0.999914	NA
SCGF_B	SIRPB1	ivw	16	0.00497241	0.00873079	0.568999	0.999914	NA
SCGF_B	DEXI	ivw	7	0.0044339	0.0193385	0.818653	0.999914	NA
SCGF_B	MYEF2	ivw	2	-0.00835166	0.0329317	0.7998	0.999914	NA
SCGF_B	AKR7A3	ivw	2	0.0230673	0.056742	0.684354	0.999914	NA
SCGF_B	NCAPG2	ivw	4	-0.0275131	0.0211438	0.193177	0.947342	NA
SCGF_B	CHD1L	ivw	9	0.00796603	0.0176584	0.651903	0.999914	NA
SCGF_B	CCR3	ivw	11	-0.0701295	0.0184547	0.000144639	0.126358	Sufficient
SCGF_B	SKP2	ivw	5	0.00949121	0.0242787	0.695851	0.999914	NA
SCGF_B	WDYHV1	ivw	14	-0.023332	0.0182496	0.201075	0.949901	NA
SCGF_B	SEC11C	ivw	2	-0.0191931	0.0649969	0.767771	0.999914	NA
SCGF_B	PIH1D1	ivw	2	0.0592561	0.0470456	0.207834	0.952591	NA
SCGF_B	HLA-F-AS1	ivw	2	-0.153827	0.0850656	0.0705544	0.84914	NA
SCGF_B	PEX11A	ivw	2	-0.0413681	0.0210837	0.0497522	0.806607	Sufficient
SCGF_B	NPIPP1	ivw	7	-0.00966905	0.0351638	0.783338	0.999914	NA
SCGF_B	CCDC163P	ivw	16	0.036403	0.0102577	0.00038694	0.198781	Sufficient
SCGF_B	NFE2L3	ivw	5	0.00150463	0.0152459	0.921384	0.999914	NA
SCGF_B	RP11-274B18.2	ivw	4	-0.000963889	0.0188083	0.959128	0.999914	NA
SCGF_B	SNRPA	ivw	2	0.0567826	0.0545366	0.297791	0.978012	NA
SCGF_B	USP48	ivw	6	-0.0161402	0.0172171	0.348526	0.986907	NA
SCGF_B	ACACA	ivw	2	-0.0613315	0.053169	0.248697	0.967027	NA
SCGF_B	AGPS	ivw	3	-0.00574205	0.0364555	0.874844	0.999914	NA
SCGF_B	FSTL3	ivw	2	-0.0483903	0.0450946	0.283233	0.974829	NA
SCGF_B	PLCG2	ivw	6	-0.0133122	0.0273729	0.626736	0.999914	NA
SCGF_B	MYL12A	ivw	3	-0.00529679	0.035682	0.881992	0.999914	NA
SCGF_B	IP6K2	ivw	6	-0.0526002	0.0312518	0.0923537	0.87825	NA
SCGF_B	CD93	ivw	14	-0.00627987	0.017689	0.722578	0.999914	NA
SCGF_B	FKTN	ivw	2	-0.00192119	0.0675857	0.977322	0.999914	NA
SCGF_B	CYTIP	ivw	3	0.134076	0.119929	0.263583	0.970451	NA
SCGF_B	ADAT1	ivw	16	0.0274432	0.0111027	0.0134453	0.630777	Sufficient
SCGF_B	DNASE1L3	ivw	3	0.0148108	0.0291456	0.611336	0.999914	NA
SCGF_B	PTGDR	ivw	8	-0.0222783	0.0174211	0.200964	0.949901	NA
SCGF_B	ALG1L13P	ivw	3	-0.0501203	0.0457865	0.27367	0.972332	NA
SCGF_B	AC018755.15	ivw	2	0.14247	0.0785477	0.0697076	0.846958	NA
SCGF_B	ITM2C	ivw	5	-0.0225659	0.0206676	0.274901	0.97276	NA
SCGF_B	COG5	ivw	10	-0.00500256	0.0139483	0.719857	0.999914	NA
SCGF_B	NTSR1	ivw	6	0.0155021	0.0192299	0.42016	0.994919	NA
SCGF_B	DEPTOR	ivw	3	0.0639227	0.0312243	0.0406376	0.779861	Sufficient
SCGF_B	RP11-284N8.3	ivw	3	-0.00874872	0.0416519	0.833634	0.999914	NA
SCGF_B	DHRS4-AS1	ivw	5	0.058216	0.0224686	0.00956996	0.579022	Sufficient
SCGF_B	EPS8L1	ivw	2	-0.0161617	0.0292673	0.580804	0.999914	NA
SCGF_B	CTB-41I6.2	ivw	5	-0.0101958	0.0158499	0.520047	0.999914	NA
SCGF_B	RP11-11N9.4	ivw	3	-0.0319951	0.037297	0.390978	0.992703	NA
SCGF_B	CCDC82	ivw	3	0.0181589	0.019515	0.352107	0.987486	NA
SCGF_B	PDXDC2P	ivw	7	0.0209629	0.019959	0.293583	0.977045	NA
SCGF_B	FAM83H	ivw	4	-0.0111599	0.0367445	0.761344	0.999914	NA
SCGF_B	STOM	ivw	3	-0.0477177	0.0764584	0.532562	0.999914	NA
SCGF_B	AK2	ivw	2	-0.00251379	0.0641293	0.968732	0.999914	NA
SCGF_B	GPR180	ivw	13	0.0303104	0.0122233	0.0131481	0.629324	Sufficient
SCGF_B	SETDB2	ivw	3	0.0073074	0.0312018	0.814831	0.999914	NA
SCGF_B	CD151	ivw	16	-0.0273717	0.0112858	0.0152943	0.649964	Sufficient
SCGF_B	INPP1	ivw	7	0.00113419	0.0198797	0.954503	0.999914	NA
SCGF_B	LETMD1	ivw	2	0.0548291	0.0399442	0.169863	0.938591	NA
SCGF_B	RP11-458F8.2	ivw	3	-0.0190757	0.0336433	0.570715	0.999914	NA
SCGF_B	TRIP11	ivw	3	-0.0295258	0.0249413	0.236488	0.963297	NA
SCGF_B	CTD-2616J11.3	ivw	2	0.0186868	0.064011	0.77034	0.999914	NA
SCGF_B	MRPS23	ivw	2	-0.136385	0.0760267	0.0728282	0.853257	NA
SCGF_B	PRSS51	ivw	3	-0.108185	0.0802435	0.177591	0.942193	NA
SCGF_B	RP11-31F19.1	ivw	3	0.0815399	0.0563091	0.147595	0.92507	NA
SCGF_B	SNRNP35	ivw	2	0.00460082	0.040059	0.908563	0.999914	NA
SCGF_B	GDF10	ivw	2	-0.0198202	0.17296	0.908767	0.999914	NA
SCGF_B	TMEM252	ivw	2	-0.00166813	0.0263902	0.949599	0.999914	NA
SCGF_B	IDO1	ivw	6	-0.0204864	0.0205032	0.317707	0.9814	NA
SCGF_B	SULT1A1	ivw	5	0.00721274	0.0221594	0.744807	0.999914	NA
SCGF_B	POGLUT1	ivw	10	0.0477371	0.0212328	0.0245588	0.714761	Sufficient
SCGF_B	OCEL1	ivw	9	0.00304673	0.0211618	0.885522	0.999914	NA
SCGF_B	ORM1	ivw	9	-0.00872863	0.024016	0.716269	0.999914	NA
SCGF_B	FAM114A1	ivw	2	0.0350964	0.0418077	0.401205	0.993199	NA
SCGF_B	TMEM19	ivw	3	-0.0354237	0.0594416	0.551214	0.999914	NA
SCGF_B	KCNJ2	ivw	3	-0.0322295	0.0344976	0.350173	0.987157	NA
SCGF_B	C4orf32	ivw	8	-0.0516539	0.0184362	0.00508242	0.49057	Sufficient
SCGF_B	LINC00085	ivw	4	0.0123348	0.0326104	0.705247	0.999914	NA
SCGF_B	EFCAB2	ivw	4	0.0105843	0.0227229	0.641359	0.999914	NA
SCGF_B	MLC1	ivw	5	-0.044831	0.0326415	0.169617	0.938568	NA
SCGF_B	DNTT	ivw	2	-0.0179673	0.0584517	0.758549	0.999914	NA
SCGF_B	KCTD10	ivw	13	-0.0126344	0.00920943	0.170097	0.938779	NA
SCGF_B	CAMSAP2	ivw	5	-0.00771532	0.0246234	0.754028	0.999914	NA
SCGF_B	RP3-395M20.9	ivw	4	-0.0180382	0.0197788	0.361771	0.989869	NA
SCGF_B	GOT2	ivw	4	0.0141735	0.0208612	0.496871	0.999169	NA
SCGF_B	PIGO	ivw	3	-0.0489487	0.0276552	0.0767331	0.857069	NA
SCGF_B	AC105344.2	ivw	2	0.0601344	0.0801629	0.453163	0.997739	NA
SCGF_B	KIAA1609	ivw	4	0.00213831	0.109148	0.98437	0.999914	NA
SCGF_B	AC010883.5	ivw	2	0.0978418	0.0653343	0.134248	0.917347	NA
SCGF_B	NARS	ivw	2	0.0225157	0.0370921	0.543837	0.999914	NA
SCGF_B	STK39	ivw	5	0.0150963	0.0186515	0.418293	0.994765	NA
SCGF_B	RP11-798G7.5	ivw	4	-0.00308844	0.0259377	0.905219	0.999914	NA
SCGF_B	ALAD	ivw	5	0.015518	0.0214388	0.469173	0.998544	NA
SCGF_B	LCNL1	ivw	2	-0.00743898	0.0389407	0.848499	0.999914	NA
SCGF_B	GMEB2	ivw	3	-0.0686685	0.0356004	0.0537472	0.81861	NA
SCGF_B	ANKRD34B	ivw	15	0.0128619	0.0177248	0.468058	0.998544	NA
SCGF_B	GYPC	ivw	7	-0.0123929	0.0226726	0.58465	0.999914	NA
SCGF_B	ZNF701	ivw	5	0.0302591	0.0238303	0.204165	0.950647	NA
SCGF_B	NELFE	ivw	2	-0.212264	0.0596298	0.000371271	0.197161	Sufficient
SCGF_B	PPIF	ivw	2	-0.0789942	0.102278	0.43991	0.996135	NA
SCGF_B	FBXO31	ivw	2	0.00559523	0.0233943	0.810974	0.999914	NA
SCGF_B	OSGEP	ivw	10	0.00691159	0.0146926	0.63806	0.999914	NA
SCGF_B	CECR7	ivw	3	0.024166	0.0169103	0.152983	0.928238	NA
SCGF_B	RP11-178F10.2	ivw	2	-0.0647141	0.0862219	0.452922	0.997739	NA
SCGF_B	FES	ivw	8	-0.00123677	0.0130645	0.92458	0.999914	NA
SCGF_B	TMEM63C	ivw	5	-0.0181851	0.0160372	0.256822	0.968969	NA
SCGF_B	COL6A1	ivw	8	0.00978809	0.0194825	0.615383	0.999914	NA
SCGF_B	KRT86	ivw	4	-0.00159228	0.0239353	0.94696	0.999914	NA
SCGF_B	IFITM3	ivw	10	0.0169498	0.0132814	0.201883	0.949931	NA
SCGF_B	MEN1	ivw	2	-0.0892233	0.043654	0.040966	0.780981	Sufficient
SCGF_B	AHI1	ivw	14	0.0105435	0.0118615	0.374066	0.991396	NA
SCGF_B	YBEY	ivw	14	0.0138239	0.00921872	0.133731	0.917347	NA
SCGF_B	CTD-2008A1.2	ivw	2	0.0137767	0.0620457	0.824282	0.999914	NA
SCGF_B	C19orf77	ivw	2	0.0017809	0.0748872	0.981027	0.999914	NA
SCGF_B	TMBIM4	ivw	6	-0.0155269	0.0204351	0.447367	0.996607	NA
SCGF_B	RP11-693N9.2	ivw	5	0.00289734	0.027057	0.914723	0.999914	NA
SCGF_B	FAM167A	ivw	23	-0.0247388	0.0156999	0.115089	0.903602	NA
SCGF_B	NCR1	ivw	3	-0.0532537	0.0538637	0.322822	0.982472	NA
SCGF_B	CCRN4L	ivw	2	-0.0159516	0.0666988	0.810983	0.999914	NA
SCGF_B	OSBPL10	ivw	2	-0.0474846	0.0518821	0.360065	0.989054	NA
SCGF_B	FAM21FP	ivw	4	0.0566506	0.0260069	0.0293843	0.738475	Sufficient
SCGF_B	TMEM110	ivw	2	-0.024095	0.0191445	0.20818	0.952674	NA
SCGF_B	CTSK	ivw	12	-0.0254029	0.0115439	0.0277685	0.729896	Sufficient
SCGF_B	ZNRD1-AS1	ivw	6	-0.0343205	0.0440709	0.436123	0.996135	NA
SCGF_B	MARC2	ivw	2	0.0649659	0.0586495	0.267993	0.971372	NA
SCGF_B	FGD6	ivw	2	-0.00290288	0.0252314	0.908405	0.999914	NA
SCGF_B	SPATA1	ivw	2	0.0136045	0.0607049	0.822673	0.999914	NA
SCGF_B	THAP6	ivw	7	-0.020781	0.0175419	0.236156	0.963297	NA
SCGF_B	MCM7	ivw	3	-0.0131185	0.0397735	0.741528	0.999914	NA
SCGF_B	PRDM5	ivw	6	0.0479973	0.0203577	0.0183888	0.675339	Sufficient
SCGF_B	PDS5B	ivw	2	-0.0199682	0.0698105	0.774852	0.999914	NA
SCGF_B	TPK1	ivw	8	-0.00285975	0.0154404	0.853063	0.999914	NA
SCGF_B	CYP1B1	ivw	11	-0.00675275	0.0200802	0.736653	0.999914	NA
SCGF_B	AC005562.1	ivw	3	0.0245138	0.0448687	0.584829	0.999914	NA
SCGF_B	PCTP	ivw	4	-0.0124832	0.0320142	0.696592	0.999914	NA
SCGF_B	MAT2B	ivw	2	0.0743042	0.0411119	0.070705	0.849428	NA
SCGF_B	AC016747.3	ivw	4	0.149721	0.0279057	8.08378e-08	0.000467442	Full
SCGF_B	ATP1B1	ivw	13	-0.0131815	0.0125875	0.295012	0.977088	NA
SCGF_B	RP11-456P18.2	ivw	2	0.202816	0.0629584	0.00127551	0.324691	Sufficient
SCGF_B	RBM18	ivw	2	-0.00539444	0.0405715	0.894224	0.999914	NA
SCGF_B	SUN2	ivw	4	-0.00905279	0.020859	0.664289	0.999914	NA
SCGF_B	HOXA9	ivw	4	0.0497384	0.0306007	0.104078	0.890362	NA
SCGF_B	AC018633.4	ivw	6	-0.00688143	0.021147	0.744872	0.999914	NA
SCGF_B	STK19P	ivw	6	0.0967928	0.0606078	0.110258	0.89797	NA
SCGF_B	FAM26F	ivw	18	0.00645538	0.00745684	0.386655	0.992457	NA
SCGF_B	LOH12CR1	ivw	3	-0.0423187	0.033382	0.204902	0.951311	NA
SCGF_B	TESC	ivw	5	0.023702	0.0194758	0.223603	0.95943	NA
SCGF_B	LINC00482	ivw	2	-0.0219079	0.0680521	0.747507	0.999914	NA
SCGF_B	AKAP10	ivw	11	-0.0150653	0.0103175	0.144246	0.92397	NA
SCGF_B	RP11-514P8.2	ivw	3	0.0206311	0.026936	0.443717	0.996223	NA
SCGF_B	CECR6	ivw	14	0.0111626	0.0105567	0.29033	0.975989	NA
SCGF_B	ZNF815P	ivw	13	-0.000797134	0.0101824	0.937601	0.999914	NA
SCGF_B	PLAGL2	ivw	3	-0.0596854	0.0348476	0.0867582	0.869262	NA
SCGF_B	METTL21A	ivw	17	0.00391185	0.00793351	0.621956	0.999914	NA
SCGF_B	C7orf25	ivw	10	0.00601449	0.011818	0.610804	0.999914	NA
SCGF_B	HSD17B11	ivw	13	-0.0222858	0.0120905	0.0652924	0.838217	NA
SCGF_B	SRP54	ivw	4	-0.0162494	0.0322015	0.613828	0.999914	NA
SCGF_B	SPATA20	ivw	23	-0.0034308	0.0100516	0.732862	0.999914	NA
SCGF_B	UTP6	ivw	2	-0.0383101	0.0600981	0.523826	0.999914	NA
SCGF_B	CASP2	ivw	3	0.0437396	0.0474406	0.356536	0.98811	NA
SCGF_B	RECQL5	ivw	2	0.0307035	0.0306973	0.317212	0.981304	NA
SCGF_B	RFX2	ivw	3	0.0196999	0.0389072	0.612624	0.999914	NA
SCGF_B	DUTP6	ivw	4	0.00378293	0.0209734	0.856864	0.999914	NA
SCGF_B	NEDD4	ivw	9	-0.035627	0.0288248	0.216464	0.95618	NA
SCGF_B	PTK7	ivw	2	0.0036886	0.0735738	0.960015	0.999914	NA
SCGF_B	DHFR	ivw	12	0.0164491	0.0140494	0.241674	0.964462	NA
SCGF_B	TUBGCP5	ivw	4	-0.0432545	0.052437	0.409437	0.994215	NA
SCGF_B	SLC35C2	ivw	2	-0.00313877	0.0980374	0.974459	0.999914	NA
SCGF_B	TRBV6-6	ivw	2	0.0468821	0.0592249	0.428596	0.996108	NA
SCGF_B	RP11-686D22.5	ivw	2	-0.0361245	0.102333	0.724081	0.999914	NA
SCGF_B	GPSM2	ivw	2	-0.0568396	0.0538592	0.291271	0.97643	NA
SCGF_B	RSPH3	ivw	8	-0.00674162	0.0170266	0.692144	0.999914	NA
SCGF_B	SPTLC1	ivw	2	-0.0111235	0.0597104	0.852217	0.999914	NA
SCGF_B	TMEM183A	ivw	2	0.0379687	0.0294303	0.197008	0.948294	NA
SCGF_B	TIMMDC1	ivw	3	-0.0729641	0.119881	0.542764	0.999914	NA
SCGF_B	KIAA1524	ivw	2	0.0278315	0.0629265	0.658283	0.999914	NA
SCGF_B	IGKV1-17	ivw	2	0.0412742	0.054425	0.44823	0.996721	NA
SCGF_B	RNF167	ivw	10	0.00113046	0.0137774	0.934606	0.999914	NA
SCGF_B	MPP6	ivw	2	-0.112133	0.0574807	0.0510824	0.809618	NA
SCGF_B	RP11-661P17.1	ivw	4	0.00519781	0.0336034	0.877073	0.999914	NA
SCGF_B	CEP152	ivw	3	-0.0123869	0.0258143	0.631336	0.999914	NA
SCGF_B	UBAP1L	ivw	3	-0.0136883	0.018535	0.460205	0.998204	NA
SCGF_B	HIF1A	ivw	3	0.0119493	0.0439935	0.785918	0.999914	NA
SCGF_B	DUSP23	ivw	5	0.0109075	0.0198594	0.582843	0.999914	NA
SCGF_B	KIAA0226L	ivw	4	0.0082882	0.0256296	0.746405	0.999914	NA
SCGF_B	NMRK1	ivw	20	-0.00896952	0.00853619	0.293367	0.977028	NA
SCGF_B	ZNF707	ivw	4	-0.0236967	0.0259764	0.361643	0.989866	NA
SCGF_B	GZMK	ivw	2	-0.0030615	0.0357444	0.931745	0.999914	NA
SCGF_B	FCGR2B	ivw	21	0.046479	0.0129644	0.000336922	0.191424	Sufficient
SCGF_B	SCAF4	ivw	2	0.121664	0.0654417	0.0630096	0.83521	NA
SCGF_B	HLA-DQB1-AS1	ivw	10	-0.0357378	0.0189044	0.0586978	0.827719	NA
SCGF_B	FAM179A	ivw	4	0.0207516	0.0270024	0.442186	0.996135	NA
SCGF_B	UBR3	ivw	4	0.00523168	0.0301116	0.862067	0.999914	NA
SCGF_B	RP11-454F8.2	ivw	3	0.0172912	0.0329725	0.599991	0.999914	NA
SCGF_B	MAN1B1	ivw	4	0.0300625	0.0196805	0.12663	0.9118	NA
SCGF_B	RGL4	ivw	3	-0.00478285	0.0435801	0.912609	0.999914	NA
SCGF_B	SKAP1	ivw	9	0.00191576	0.0269593	0.943349	0.999914	NA
SCGF_B	PON2	ivw	10	0.00602314	0.0134851	0.655125	0.999914	NA
SCGF_B	KIAA0141	ivw	3	-0.0029867	0.0426583	0.944182	0.999914	NA
SCGF_B	TAX1BP1	ivw	2	-0.00690279	0.0583194	0.905781	0.999914	NA
SCGF_B	ZNF696	ivw	7	0.0297194	0.0142829	0.0374558	0.768452	Sufficient
SCGF_B	SF3A1	ivw	7	0.030201	0.0123769	0.0146832	0.643324	Sufficient
SCGF_B	RWDD3	ivw	7	-0.037135	0.030569	0.224445	0.959596	NA
SCGF_B	ZFP69B	ivw	2	0.0284742	0.0953172	0.765145	0.999914	NA
SCGF_B	CLEC12B	ivw	12	-0.00092441	0.0158874	0.953601	0.999914	NA
SCGF_B	FGFR1	ivw	5	0.0241533	0.0341203	0.479015	0.998544	NA
SCGF_B	RP11-393B14.1	ivw	2	0.0329142	0.0376856	0.382452	0.992392	NA
SCGF_B	NUDT14	ivw	3	-0.0213618	0.0661986	0.746928	0.999914	NA
SCGF_B	RBM17	ivw	3	-0.0334614	0.0353162	0.343394	0.985637	NA
SCGF_B	RNPS1	ivw	2	-0.0260812	0.0620023	0.674011	0.999914	NA
SCGF_B	NRIP3	ivw	2	0.0308513	0.062095	0.619302	0.999914	NA
SCGF_B	TSPAN9	ivw	3	-0.00129202	0.0359943	0.971366	0.999914	NA
SCGF_B	USP6NL	ivw	4	0.0643829	0.0327227	0.049122	0.804597	Sufficient
SCGF_B	TMEM156	ivw	8	0.0325506	0.0142349	0.0222147	0.700668	Sufficient
SCGF_B	PPP1R3B	ivw	2	-0.107308	0.0674454	0.111603	0.898738	NA
SCGF_B	AC131097.3	ivw	2	0.0113881	0.054735	0.835184	0.999914	NA
SCGF_B	RP11-33B1.2	ivw	4	-0.00284557	0.0251589	0.909948	0.999914	NA
SCGF_B	RP11-466P24.6	ivw	2	0.0627733	0.0491027	0.201105	0.949901	NA
SCGF_B	HBG2	ivw	4	-0.00617259	0.0169597	0.715891	0.999914	NA
SCGF_B	ZMYND11	ivw	2	0.122711	0.232586	0.59778	0.999914	NA
SCGF_B	NUDT6	ivw	3	-0.00473531	0.0258007	0.854379	0.999914	NA
SCGF_B	RAPGEF1	ivw	13	-0.0258786	0.0125174	0.038696	0.77309	Sufficient
SCGF_B	APOBEC3A	ivw	8	-0.00501145	0.018195	0.782985	0.999914	NA
SCGF_B	MSLN	ivw	2	5.7961e-06	0.0539649	0.999914	0.999993	NA
SCGF_B	RP11-973H7.4	ivw	9	0.0521669	0.0142404	0.000248988	0.168597	Sufficient
SCGF_B	TBX19	ivw	3	-0.00125594	0.0281166	0.964371	0.999914	NA
SCGF_B	NPLOC4	ivw	4	0.0181515	0.0354226	0.608352	0.999914	NA
SCGF_B	GIMAP2	ivw	4	-0.0324056	0.0671595	0.629438	0.999914	NA
SCGF_B	TRGVA	ivw	2	-0.0155023	0.0381548	0.684523	0.999914	NA
SCGF_B	TESPA1	ivw	12	-0.0219627	0.0123631	0.0756569	0.856266	NA
SCGF_B	CTD-2368P22.1	ivw	2	0.0423717	0.0286955	0.139783	0.922065	NA
SCGF_B	SYNJ2	ivw	9	-0.0212204	0.0126067	0.0923238	0.878171	NA
SCGF_B	SPECC1L	ivw	3	-0.0697566	0.0602015	0.246571	0.965974	NA
SCGF_B	XKR3	ivw	6	0.00333228	0.0177391	0.850994	0.999914	NA
SCGF_B	ZNF783	ivw	7	-0.00173374	0.0174916	0.921044	0.999914	NA
SCGF_B	STAG3L4	ivw	15	-0.0230022	0.013034	0.0776013	0.857703	NA
SCGF_B	CTC1	ivw	10	0.00879883	0.0106026	0.40661	0.994114	NA
SCGF_B	MEGF6	ivw	3	-0.0250722	0.0297158	0.398819	0.992889	NA
SCGF_B	PAQR6	ivw	15	-0.0223519	0.0081507	0.00610048	0.517228	Sufficient
SCGF_B	RRP15	ivw	2	-0.00570633	0.0383826	0.881814	0.999914	NA
SCGF_B	GPR25	ivw	2	0.0617408	0.0412012	0.133998	0.917347	NA
SCGF_B	PAFAH1B2	ivw	4	0.0248082	0.0321196	0.439896	0.996135	NA
SCGF_B	KLRK1	ivw	4	-0.0281243	0.0391025	0.471989	0.998544	NA
SCGF_B	OGFRL1	ivw	8	-0.00575222	0.020355	0.777487	0.999914	NA
SCGF_B	XXYLT1-AS2	ivw	2	0.151032	0.0748957	0.0437406	0.789959	Sufficient
SCGF_B	EIF3D	ivw	3	0.00370614	0.0318588	0.907391	0.999914	NA
SCGF_B	YWHAB	ivw	2	0.0146013	0.0318625	0.646765	0.999914	NA
SCGF_B	TEN1-CDK3	ivw	3	-0.017193	0.0216147	0.426364	0.995795	NA
SCGF_B	RP1-80N2.3	ivw	2	-0.028925	0.0311165	0.352592	0.987576	NA
SCGF_B	CCDC152	ivw	2	-0.0115	0.0194767	0.554892	0.999914	NA
SCGF_B	NDN	ivw	4	0.00138584	0.0163909	0.93262	0.999914	NA
SCGF_B	AC007283.5	ivw	2	0.00717933	0.0532897	0.892831	0.999914	NA
SCGF_B	RP11-314N13.3	ivw	3	0.00159098	0.0639315	0.980146	0.999914	NA
SCGF_B	ZBTB25	ivw	11	0.000492267	0.012997	0.969787	0.999914	NA
SCGF_B	CA4	ivw	2	-0.0306963	0.0662034	0.642887	0.999914	NA
SCGF_B	ITGB2-AS1	ivw	8	0.00998042	0.0191895	0.602994	0.999914	NA
SCGF_B	MIEN1	ivw	2	-0.0111145	0.0800249	0.889539	0.999914	NA
SCGF_B	SPATA6L	ivw	2	-0.0211247	0.0680982	0.756402	0.999914	NA
SCGF_B	SLC25A1	ivw	5	-0.027238	0.0210753	0.196215	0.948031	NA
SCGF_B	CPNE2	ivw	6	0.0030279	0.0253023	0.904745	0.999914	NA
SCGF_B	RNF144B	ivw	12	0.0122847	0.0129972	0.344567	0.98567	NA
SCGF_B	RP11-247A12.7	ivw	3	-0.0139796	0.0208111	0.501749	0.999568	NA
SCGF_B	NRD1	ivw	4	-0.0153262	0.0191867	0.424408	0.995481	NA
SCGF_B	CTD-2020K17.3	ivw	3	-0.00184104	0.0330135	0.955528	0.999914	NA
SCGF_B	SH3RF3	ivw	4	-0.00226817	0.0303695	0.940465	0.999914	NA
SCGF_B	MICALCL	ivw	6	-0.0127015	0.016661	0.445851	0.99656	NA
SCGF_B	DHCR24	ivw	2	-0.0549146	0.0262351	0.0363336	0.765756	Sufficient
SCGF_B	ZNF192P1	ivw	5	0.00254759	0.0200357	0.898819	0.999914	NA
SCGF_B	SLC36A4	ivw	3	0.0223773	0.0287628	0.436573	0.996135	NA
SCGF_B	PLK1	ivw	2	0.0459591	0.0519734	0.376545	0.99179	NA
SCGF_B	REEP3	ivw	3	0.0150692	0.0346636	0.663759	0.999914	NA
SCGF_B	UNG	ivw	10	0.0119057	0.0171316	0.487082	0.998544	NA
SCGF_B	RP11-226L15.5	ivw	2	0.0286649	0.0392858	0.465604	0.998544	NA
SCGF_B	ZNF781	ivw	3	0.0273314	0.0432898	0.527805	0.999914	NA
SCGF_B	RP11-10K16.1	ivw	2	0.0269764	0.0384004	0.482365	0.998544	NA
SCGF_B	FBXO33	ivw	2	-0.105947	0.0990014	0.284549	0.974905	NA
SCGF_B	DPYSL2	ivw	2	-0.0760872	0.0712686	0.285695	0.975197	NA
SCGF_B	ARMC7	ivw	3	0.00888812	0.0326937	0.78573	0.999914	NA
SCGF_B	TAF1B	ivw	3	-0.0204408	0.0138086	0.138794	0.921069	NA
SCGF_B	TRGJP1	ivw	3	-0.0217502	0.0537822	0.685909	0.999914	NA
SCGF_B	ANXA5	ivw	15	-0.00374974	0.00975933	0.700815	0.999914	NA
SCGF_B	DNM3	ivw	2	0.0199178	0.0406129	0.62383	0.999914	NA
SCGF_B	RP11-485G7.6	ivw	3	-0.00191739	0.0619684	0.975316	0.999914	NA
SCGF_B	RAMP1	ivw	4	0.0206774	0.0244682	0.39807	0.992865	NA
SCGF_B	RASGRF2	ivw	2	0.00157433	0.0362393	0.965349	0.999914	NA
SCGF_B	HIVEP1	ivw	6	-0.0530497	0.0418526	0.204963	0.951402	NA
SCGF_B	HERC2	ivw	2	0.0252757	0.0516603	0.624653	0.999914	NA
SCGF_B	CTC-444N24.6	ivw	4	-0.0152291	0.0437183	0.72758	0.999914	NA
SCGF_B	DDX20	ivw	3	-0.00855382	0.0535263	0.873034	0.999914	NA
SCGF_B	GSS	ivw	2	0.15084	0.070257	0.0317956	0.74937	Sufficient
SCGF_B	SLC35E3	ivw	11	0.041655	0.0184865	0.0242423	0.713913	Sufficient
SCGF_B	AC093627.9	ivw	2	-0.0134859	0.0778192	0.862417	0.999914	NA
SCGF_B	POMGNT1	ivw	5	-0.00415339	0.0374717	0.911743	0.999914	NA
SCGF_B	HIST3H2A	ivw	4	-0.0159105	0.0265016	0.548266	0.999914	NA
SCGF_B	CCR5	ivw	4	-0.0524121	0.0733374	0.474812	0.998544	NA
SCGF_B	CHST11	ivw	4	0.0771362	0.0924117	0.403886	0.993574	NA
SCGF_B	MTX1	ivw	2	0.0631192	0.0404315	0.118491	0.906159	NA
SCGF_B	GPCPD1	ivw	8	-0.0141013	0.0141013	0.317311	0.981304	NA
SCGF_B	PNKD	ivw	9	0.0330926	0.0213753	0.121581	0.90843	NA
SCGF_B	CDCA7L	ivw	6	-0.00839869	0.0232315	0.71771	0.999914	NA
SCGF_B	ZDHHC8	ivw	2	-0.00109887	0.0421164	0.979185	0.999914	NA
SCGF_B	CDS2	ivw	3	-0.00391487	0.0178239	0.82615	0.999914	NA
SCGF_B	ECSIT	ivw	2	-0.0939497	0.0611668	0.124549	0.910863	NA
SCGF_B	AKR1C1	ivw	5	0.0207736	0.0281421	0.460413	0.998204	NA
SCGF_B	RASA4CP	ivw	4	-0.0185557	0.0172622	0.282405	0.974353	NA
SCGF_B	DENR	ivw	3	-0.0245177	0.062863	0.696523	0.999914	NA
SCGF_B	ZFP90	ivw	18	0.0225756	0.00916674	0.0137868	0.63303	Sufficient
SCGF_B	RLN1	ivw	2	0.0872082	0.0409431	0.0331727	0.754204	Sufficient
SCGF_B	CALM2	ivw	3	0.0989937	0.0857448	0.248289	0.966985	NA
SCGF_B	KDM1B	ivw	5	0.039626	0.0258734	0.125637	0.911115	NA
SCGF_B	WASF3	ivw	2	0.0202304	0.0333382	0.543968	0.999914	NA
SCGF_B	TCP11L1	ivw	5	-0.035258	0.0203172	0.082675	0.864881	NA
SCGF_B	BCAP29	ivw	2	0.0833898	0.0532977	0.117676	0.904931	NA
SCGF_B	TLE6	ivw	2	0.0251303	0.0463416	0.587623	0.999914	NA
SCGF_B	TMEM159	ivw	2	-0.000903155	0.0472228	0.984741	0.999914	NA
SCGF_B	VPS9D1	ivw	5	0.00302586	0.013779	0.826183	0.999914	NA
SCGF_B	MRGPRE	ivw	2	0.0287318	0.0396259	0.468406	0.998544	NA
SCGF_B	MFN1	ivw	3	-0.0367843	0.0380147	0.333227	0.984302	NA
SCGF_B	RP11-536K7.3	ivw	4	-0.0514623	0.0316826	0.10431	0.890864	NA
SCGF_B	TRAV8-5	ivw	5	0.0209401	0.0151992	0.168293	0.937146	NA
SCGF_B	COL23A1	ivw	5	-0.0178116	0.0237878	0.453996	0.997791	NA
SCGF_B	SLFN5	ivw	16	0.00637299	0.0116399	0.584026	0.999914	NA
SCGF_B	CBX6	ivw	12	0.0317865	0.0158876	0.0454243	0.794951	Sufficient
SCGF_B	DAAM2	ivw	2	0.0430999	0.0511588	0.399523	0.993092	NA
SCGF_B	AP4B1	ivw	2	0.0140435	0.0337573	0.6774	0.999914	NA
SCGF_B	GDPD5	ivw	11	-0.0166628	0.0135143	0.217585	0.95651	NA
SCGF_B	ZNF330	ivw	3	0.00761527	0.0230123	0.740703	0.999914	NA
SCGF_B	C4orf3	ivw	8	-0.0211769	0.020833	0.309388	0.980166	NA
SCGF_B	FAM81A	ivw	3	-0.00405014	0.0481689	0.932991	0.999914	NA
SCGF_B	SLC14A1	ivw	10	-0.0436815	0.0219237	0.0463236	0.797209	Sufficient
SCGF_B	STMN3	ivw	4	0.00744007	0.022425	0.740058	0.999914	NA
SCGF_B	FANCG	ivw	4	-0.0834357	0.0294811	0.00465276	0.479196	Sufficient
SCGF_B	UIMC1	ivw	2	-0.0138636	0.0516843	0.788517	0.999914	NA
SCGF_B	KIAA0040	ivw	10	-0.00448321	0.0124519	0.718815	0.999914	NA
SCGF_B	TPPP3	ivw	2	0.0119998	0.0338991	0.723348	0.999914	NA
SCGF_B	TPT1-AS1	ivw	2	-0.0250906	0.0773745	0.74573	0.999914	NA
SCGF_B	SUCLG2	ivw	13	-0.0243722	0.010435	0.0195103	0.681153	Sufficient
SCGF_B	KCTD18	ivw	3	0.0149666	0.039341	0.703625	0.999914	NA
SCGF_B	CCDC127	ivw	6	-0.00960866	0.01774	0.588069	0.999914	NA
SCGF_B	RFPL4A	ivw	7	0.0156981	0.0174533	0.368419	0.990782	NA
SCGF_B	SLC39A1	ivw	5	-0.0284795	0.0224206	0.204	0.950647	NA
SCGF_B	LINC00334	ivw	2	-0.062564	0.0875547	0.474874	0.998544	NA
SCGF_B	EPB41L3	ivw	5	0.013878	0.0259873	0.593321	0.999914	NA
SCGF_B	EIF4E3	ivw	9	-0.0205664	0.0146309	0.15982	0.932261	NA
SCGF_B	MNF1	ivw	2	0.0322665	0.0545967	0.554523	0.999914	NA
SCGF_B	RP5-1042I8.7	ivw	2	-0.0578695	0.087064	0.506257	0.999662	NA
SCGF_B	HLTF	ivw	3	0.164386	0.0591024	0.00541296	0.500209	Sufficient
SCGF_B	PPP2R2B	ivw	5	-0.0706327	0.0281885	0.0122199	0.614265	Sufficient
SCGF_B	PPP2R5A	ivw	17	0.0281352	0.0141239	0.0463682	0.797209	Sufficient
SCGF_B	LRFN4	ivw	4	0.0294742	0.040979	0.471986	0.998544	NA
SCGF_B	ATXN7L2	ivw	2	-0.0272856	0.0721935	0.705467	0.999914	NA
SCGF_B	CEACAM19	ivw	2	-0.000279686	0.0530771	0.995796	0.999914	NA
SCGF_B	ABCG2	ivw	4	-0.0168323	0.0217524	0.43904	0.996135	NA
SCGF_B	PRPF6	ivw	6	-0.00609252	0.017839	0.732706	0.999914	NA
SCGF_B	RPS6KA2	ivw	12	-0.00349714	0.0218061	0.872586	0.999914	NA
SCGF_B	TMC8	ivw	8	0.0112489	0.022822	0.622087	0.999914	NA
SCGF_B	CTB-157D17.1	ivw	2	0.014815	0.0695475	0.831311	0.999914	NA
SCGF_B	DCPS	ivw	11	-0.0091985	0.0159691	0.564603	0.999914	NA
SCGF_B	TMCO4	ivw	3	0.0283838	0.0389717	0.466418	0.998544	NA
SCGF_B	GPR133	ivw	4	0.0388354	0.0269436	0.149484	0.926316	NA
SCGF_B	HOXA-AS2	ivw	2	0.00341613	0.0310877	0.912499	0.999914	NA
SCGF_B	CTD-2366F13.1	ivw	2	0.00953747	0.0639225	0.881393	0.999914	NA
SCGF_B	CMSS1	ivw	13	-0.0265638	0.0160604	0.0981281	0.883629	NA
SCGF_B	STX6	ivw	4	0.0210351	0.0207171	0.309938	0.98028	NA
SCGF_B	PTDSS2	ivw	4	0.0291167	0.0344471	0.397965	0.992865	NA
SCGF_B	SRPRB	ivw	7	0.0277681	0.0183782	0.130806	0.915335	NA
SCGF_B	CROT	ivw	4	-0.00316238	0.0205857	0.877909	0.999914	NA
SCGF_B	TC2N	ivw	12	0.0257288	0.015064	0.0876419	0.870924	NA
SCGF_B	LPIN2	ivw	11	0.0168954	0.0163154	0.300412	0.978689	NA
SCGF_B	NCEH1	ivw	5	0.025992	0.0236465	0.271685	0.972307	NA
SCGF_B	ATHL1	ivw	6	-0.0169248	0.0203983	0.406698	0.994114	NA
SCGF_B	GUF1	ivw	3	0.0586819	0.030015	0.0505729	0.808018	NA
SCGF_B	DSCAML1	ivw	2	-0.102842	0.044913	0.0220326	0.699951	Sufficient
SCGF_B	B3GALTL	ivw	8	0.00792503	0.0134088	0.554498	0.999914	NA
SCGF_B	POLR1E	ivw	9	-0.0104465	0.0145159	0.471732	0.998544	NA
SCGF_B	RASA4B	ivw	9	0.0193605	0.0178167	0.277191	0.973264	NA
SCGF_B	SGSM2	ivw	3	0.0145174	0.07731	0.851048	0.999914	NA
SCGF_B	ATP9B	ivw	5	-0.00845855	0.016625	0.610902	0.999914	NA
SCGF_B	CTDP1	ivw	3	-0.0331624	0.0342497	0.332917	0.984017	NA
SCGF_B	RFWD2	ivw	2	0.117659	0.0457072	0.0100473	0.587134	Sufficient
SCGF_B	CLEC3B	ivw	4	-0.0137153	0.0284276	0.629477	0.999914	NA
SCGF_B	DNHD1	ivw	5	0.00798411	0.0221893	0.718983	0.999914	NA
SCGF_B	C14orf101	ivw	2	-0.029669	0.0724611	0.682211	0.999914	NA
SCGF_B	DAP	ivw	9	-0.0146992	0.0137448	0.284872	0.974905	NA
SCGF_B	LRRC20	ivw	3	-0.0184688	0.037871	0.625779	0.999914	NA
SCGF_B	PRKCZ	ivw	3	0.0225531	0.0323515	0.485724	0.998544	NA
SCGF_B	LCMT2	ivw	10	-0.019149	0.0153738	0.212925	0.954934	NA
SCGF_B	MCTP1	ivw	16	0.00383729	0.0104031	0.712233	0.999914	NA
SCGF_B	DAB1	ivw	5	-0.0113726	0.0200067	0.569737	0.999914	NA
SCGF_B	MTOR	ivw	2	-0.0457536	0.0378926	0.227258	0.960608	NA
SCGF_B	ZKSCAN4	ivw	5	-0.0347171	0.022636	0.1251	0.911029	NA
SCGF_B	HCG4P3	ivw	6	0.0339995	0.0337452	0.313677	0.980665	NA
SCGF_B	GRIN3B	ivw	3	0.051597	0.0442925	0.244054	0.965215	NA
SCGF_B	USP30	ivw	3	0.0236664	0.0516892	0.647054	0.999914	NA
SCGF_B	RP11-95D17.1	ivw	4	-0.0170149	0.0218739	0.436651	0.996135	NA
SCGF_B	HKR1	ivw	4	0.0211869	0.0213267	0.320495	0.981826	NA
SCGF_B	TUBBP9	ivw	4	-0.000303913	0.0325136	0.992542	0.999914	NA
SCGF_B	BRD1	ivw	3	0.0113848	0.0385199	0.767569	0.999914	NA
SCGF_B	CRKL	ivw	2	0.108454	0.0543647	0.0460503	0.796388	Sufficient
SCGF_B	RAB15	ivw	8	-0.014525	0.01912	0.44745	0.996628	NA
SCGF_B	DHRS1	ivw	17	0.000939915	0.0111565	0.932859	0.999914	NA
SCGF_B	LINC00338	ivw	3	0.0159139	0.0306946	0.604139	0.999914	NA
SCGF_B	BTN2A3P	ivw	3	-0.00215415	0.0907291	0.981058	0.999914	NA
SCGF_B	CRCP	ivw	2	0.019331	0.069505	0.780917	0.999914	NA
SCGF_B	AHSP	ivw	2	-0.0206298	0.052736	0.695657	0.999914	NA
SCGF_B	MRVI1	ivw	11	0.00749706	0.0124294	0.546394	0.999914	NA
SCGF_B	AP2S1	ivw	2	-0.0291527	0.0416737	0.484211	0.998544	NA
SCGF_B	RP11-340F14.5	ivw	2	0.032123	0.0547844	0.557639	0.999914	NA
SCGF_B	MS4A6A	ivw	9	0.0439824	0.0151481	0.00369037	0.451018	Sufficient
SCGF_B	STK24	ivw	3	-0.013204	0.0346338	0.70302	0.999914	NA
SCGF_B	CRTC3	ivw	2	-0.0216124	0.0644943	0.737546	0.999914	NA
SCGF_B	AC058791.2	ivw	3	-0.00875268	0.0302317	0.772183	0.999914	NA
SCGF_B	IGHMBP2	ivw	15	0.00470935	0.00864369	0.585869	0.999914	NA
SCGF_B	AC091729.9	ivw	9	-0.0244857	0.0134737	0.0691719	0.845655	NA
SCGF_B	IL7R	ivw	2	-0.00846078	0.0396663	0.831094	0.999914	NA
SCGF_B	SPATS2L	ivw	2	0.0152595	0.0506915	0.763394	0.999914	NA
SCGF_B	C8orf31	ivw	3	-0.0319615	0.0227273	0.159633	0.93214	NA
SCGF_B	C3orf17	ivw	5	-0.0195459	0.0469246	0.677016	0.999914	NA
SCGF_B	IFI35	ivw	3	-0.00429818	0.0358636	0.904604	0.999914	NA
SCGF_B	TMED4	ivw	7	0.0103285	0.0188586	0.583912	0.999914	NA
SCGF_B	EXOSC9	ivw	5	0.0372444	0.0188391	0.048045	0.801864	Sufficient
SCGF_B	ST3GAL4	ivw	3	0.0259641	0.0666594	0.696904	0.999914	NA
SCGF_B	DDX52	ivw	4	0.0495122	0.0369386	0.180117	0.943165	NA
SCGF_B	RP11-460N20.5	ivw	15	-0.0305888	0.0139802	0.0286685	0.734962	Sufficient
SCGF_B	RP11-148O21.4	ivw	5	-1.90122e-05	0.0376913	0.999598	0.999982	NA
SCGF_B	FAM135A	ivw	3	0.108321	0.0428117	0.0114004	0.604517	Sufficient
SCGF_B	WDR4	ivw	4	0.029205	0.0109562	0.00768474	0.548352	Sufficient
SCGF_B	LNPEP	ivw	4	0.039303	0.0196483	0.0454654	0.794951	Sufficient
SCGF_B	NRM	ivw	2	0.0928248	0.0765248	0.225129	0.959976	NA
SCGF_B	PROCR	ivw	2	0.0146291	0.096199	0.879131	0.999914	NA
SCGF_B	FLYWCH2	ivw	5	-0.00766576	0.0252774	0.761688	0.999914	NA
SCGF_B	CTD-2037K23.2	ivw	2	0.0120516	0.047206	0.798493	0.999914	NA
SCGF_B	WNT11	ivw	2	0.0414171	0.0325035	0.202579	0.950015	NA
SCGF_B	PPDPF	ivw	11	-0.00622964	0.0166919	0.70899	0.999914	NA
SCGF_B	NME4	ivw	6	0.0136073	0.0491948	0.782087	0.999914	NA
SCGF_B	SLC6A16	ivw	3	0.0119042	0.0646974	0.854015	0.999914	NA
SCGF_B	CTB-55O6.12	ivw	7	0.00549665	0.026774	0.837339	0.999914	NA
SCGF_B	RAB14	ivw	4	-0.00970431	0.0202191	0.631258	0.999914	NA
SCGF_B	NIPSNAP3A	ivw	10	-0.0321504	0.0147946	0.0297715	0.739975	Sufficient
SCGF_B	CRY2	ivw	7	0.0138977	0.0243699	0.568485	0.999914	NA
SCGF_B	FBXO28	ivw	16	-0.00428504	0.0123327	0.72825	0.999914	NA
SCGF_B	HECW2	ivw	5	-0.0122095	0.0423796	0.773272	0.999914	NA
SCGF_B	PLIN5	ivw	2	0.0631202	0.0543858	0.245804	0.965746	NA
SCGF_B	FAM86C1	ivw	10	-0.000488439	0.0167617	0.976753	0.999914	NA
SCGF_B	NECAP2	ivw	10	0.000293306	0.0138524	0.983107	0.999914	NA
SCGF_B	NFKBIZ	ivw	5	-0.0143052	0.0220565	0.516617	0.999914	NA
SCGF_B	MPPE1	ivw	7	-0.00594783	0.013288	0.654435	0.999914	NA
SCGF_B	RP1-97J1.2	ivw	2	-0.0196002	0.117242	0.867231	0.999914	NA
SCGF_B	BLOC1S5	ivw	5	0.0262769	0.0302108	0.384419	0.992457	NA
SCGF_B	TBC1D13	ivw	2	-0.049424	0.103307	0.632351	0.999914	NA
SCGF_B	C20orf96	ivw	2	0.0334996	0.0229338	0.144095	0.923768	NA
SCGF_B	COL6A4P2	ivw	2	-0.0240176	0.0405215	0.553373	0.999914	NA
SCGF_B	VARS2	ivw	11	0.037883	0.0176526	0.0318708	0.74937	Sufficient
SCGF_B	DVL3	ivw	2	-0.111684	0.060924	0.0667783	0.841265	NA
SCGF_B	HTRA1	ivw	9	-0.00698649	0.0188382	0.710736	0.999914	NA
SCGF_B	AZIN1	ivw	3	-0.00338286	0.0197346	0.863895	0.999914	NA
SCGF_B	RP11-5K23.3	ivw	3	0.0884391	0.0483115	0.0671599	0.841942	NA
SCGF_B	HSD17B3	ivw	2	-0.129437	0.0747232	0.0832343	0.865411	NA
SCGF_B	PDCD6IP	ivw	10	-0.00528015	0.0184927	0.775241	0.999914	NA
SCGF_B	HSPA1B	ivw	7	0.00385229	0.0412965	0.925678	0.999914	NA
SCGF_B	SOLH	ivw	3	-0.13745	0.135105	0.308984	0.979948	NA
SCGF_B	PRDX5	ivw	7	-0.0231189	0.0166645	0.165347	0.935979	NA
SCGF_B	NENF	ivw	4	0.0440738	0.0342212	0.197777	0.948678	NA
SCGF_B	GRM2	ivw	4	0.0135245	0.0209669	0.518901	0.999914	NA
SCGF_B	WDR73	ivw	2	-0.0351173	0.0617448	0.569527	0.999914	NA
SCGF_B	FCRLB	ivw	8	-0.0350107	0.0396614	0.377377	0.99179	NA
SCGF_B	PMM1	ivw	6	-0.010945	0.0240899	0.649583	0.999914	NA
SCGF_B	PVRL2	ivw	8	0.00637005	0.0171063	0.709609	0.999914	NA
SCGF_B	CCDC122	ivw	2	0.00922003	0.0313797	0.768894	0.999914	NA
SCGF_B	CBR3	ivw	11	-0.000771807	0.0105753	0.94182	0.999914	NA
SCGF_B	RP3-340N1.2	ivw	2	-0.0312041	0.0445563	0.483722	0.998544	NA
SCGF_B	RAD52	ivw	2	0.0121659	0.0369949	0.742267	0.999914	NA
SCGF_B	BTBD10	ivw	3	0.0352351	0.0287922	0.221038	0.95828	NA
SCGF_B	TIMM22	ivw	4	-0.027745	0.0354001	0.433185	0.996135	NA
SCGF_B	ZBTB24	ivw	2	0.00319156	0.0705526	0.963919	0.999914	NA
SCGF_B	TNFRSF14	ivw	5	0.00571192	0.0231772	0.805337	0.999914	NA
SCGF_B	TERF2	ivw	2	0.0107605	0.0843169	0.89845	0.999914	NA
SCGF_B	PHF17	ivw	3	-0.0411712	0.0505516	0.415394	0.994354	NA
SCGF_B	RP11-370I10.4	ivw	8	0.00707681	0.0140485	0.614444	0.999914	NA
SCGF_B	NDUFB1	ivw	2	-0.102057	0.0389961	0.00886785	0.566152	Sufficient
SCGF_B	PID1	ivw	10	0.00856694	0.0143574	0.550714	0.999914	NA
SCGF_B	ZFYVE19	ivw	15	0.0325353	0.0113546	0.00416504	0.466979	Sufficient
SCGF_B	RFX7	ivw	2	-0.0293353	0.0290193	0.31207	0.980575	NA
SCGF_B	EVC	ivw	3	-0.0670181	0.0800611	0.402544	0.993396	NA
SCGF_B	PPOX	ivw	4	0.0092695	0.0336375	0.782878	0.999914	NA
SCGF_B	CMTM4	ivw	2	0.320375	0.113551	0.0047813	0.48319	Sufficient
SCGF_B	IL6ST	ivw	3	-0.0146654	0.0526499	0.780594	0.999914	NA
SCGF_B	AC024704.2	ivw	2	-0.0299336	0.0598522	0.616987	0.999914	NA
SCGF_B	2002-09-01	ivw	13	-0.0392318	0.0127743	0.00213238	0.383044	Sufficient
SCGF_B	MTRF1	ivw	3	0.0395173	0.0386732	0.306863	0.979661	NA
SCGF_B	PLTP	ivw	18	-0.0230957	0.0121192	0.0566886	0.823037	NA
SCGF_B	FASLG	ivw	2	0.0167212	0.0394377	0.671572	0.999914	NA
SCGF_B	TDRD6	ivw	2	0.0422702	0.0441486	0.338339	0.984879	NA
SCGF_B	ALG1L	ivw	5	0.017937	0.0305851	0.557565	0.999914	NA
SCGF_B	RP11-448G15.3	ivw	4	0.0457729	0.02384	0.0548574	0.820586	NA
SCGF_B	RAVER2	ivw	5	0.0369401	0.0391923	0.345918	0.986182	NA
SCGF_B	ZNF512B	ivw	2	0.0154051	0.0630505	0.806976	0.999914	NA
SCGF_B	CDH4	ivw	2	0.00837299	0.107032	0.937646	0.999914	NA
SCGF_B	RP11-33B1.4	ivw	6	-0.00983274	0.0188495	0.601919	0.999914	NA
SCGF_B	CTB-113P19.3	ivw	3	0.0933272	0.0353159	0.00822618	0.556605	Sufficient
SCGF_B	CDCP1	ivw	2	-0.0044015	0.0431374	0.918729	0.999914	NA
SCGF_B	GALE	ivw	2	0.0450613	0.077601	0.561457	0.999914	NA
SCGF_B	RP5-1154L15.2	ivw	5	-0.0273796	0.0157187	0.0815347	0.863098	NA
SCGF_B	FGFBP2	ivw	4	-0.0215518	0.0191665	0.260821	0.970016	NA
SCGF_B	ABI1	ivw	3	-0.0372363	0.0282945	0.188165	0.946224	NA
SCGF_B	AC005154.6	ivw	7	-0.0208749	0.0174688	0.232093	0.962708	NA
SCGF_B	NSUN4	ivw	16	-0.00407419	0.0123436	0.74135	0.999914	NA
SCGF_B	PTGES3P1	ivw	2	-0.0389083	0.0550949	0.480061	0.998544	NA
SCGF_B	SLC7A9	ivw	8	-0.0164594	0.0156814	0.293895	0.977088	NA
SCGF_B	TRAPPC2P1	ivw	11	0.0261613	0.0200533	0.192033	0.947317	NA
SCGF_B	SURF6	ivw	4	-0.00183571	0.0165155	0.911497	0.999914	NA
SCGF_B	LEMD3	ivw	6	-0.00123912	0.0165522	0.940325	0.999914	NA
SCGF_B	MPP7	ivw	7	0.00031977	0.0164364	0.984478	0.999914	NA
SCGF_B	LCAT	ivw	4	0.165467	0.0306949	7.0182e-08	0.00041237	Full
SCGF_B	RP11-613M10.6	ivw	2	0.00241637	0.0648993	0.970299	0.999914	NA
SCGF_B	VAPA	ivw	4	0.00879503	0.0167289	0.599069	0.999914	NA
SCGF_B	RP11-497H16.7	ivw	3	0.0367541	0.060993	0.546778	0.999914	NA
SCGF_B	BRI3	ivw	3	0.034497	0.0412973	0.40353	0.993552	NA
SCGF_B	KB-431C1.3	ivw	3	-0.0279175	0.0260401	0.283678	0.974905	NA
SCGF_B	SLC25A30	ivw	2	-0.0799039	0.0289733	0.00581841	0.509957	Sufficient
SCGF_B	PKP3	ivw	2	0.0625282	0.0442852	0.157967	0.93133	NA
SCGF_B	RP11-572M11.3	ivw	5	-0.0110311	0.0288285	0.701981	0.999914	NA
SCGF_B	PCSK7	ivw	5	-0.0269645	0.0194435	0.165497	0.936024	NA
SCGF_B	WDR11	ivw	16	-0.00428802	0.010262	0.676054	0.999914	NA
SCGF_B	HLA-DQA1	ivw	9	-0.00810058	0.019622	0.67973	0.999914	NA
SCGF_B	A4GALT	ivw	8	-0.00524755	0.0127241	0.680038	0.999914	NA
SCGF_B	C20orf196	ivw	6	-0.0210287	0.0149543	0.159666	0.93214	NA
SCGF_B	DNASE1	ivw	2	-0.0502529	0.0453625	0.267944	0.971372	NA
SCGF_B	GSR	ivw	10	0.0129994	0.0179838	0.469778	0.998544	NA
SCGF_B	LDLRAD3	ivw	3	-0.00465016	0.0797692	0.953514	0.999914	NA
SCGF_B	PTCHD3P1	ivw	5	-0.0212398	0.0291272	0.465873	0.998544	NA
SCGF_B	DPEP3	ivw	7	-0.070555	0.0322434	0.028655	0.73496	Sufficient
SCGF_B	KDM3B	ivw	11	0.000856981	0.0133521	0.948824	0.999914	NA
SCGF_B	RRP8	ivw	7	0.000627083	0.0190996	0.973808	0.999914	NA
SCGF_B	MAX	ivw	5	0.0580743	0.0240071	0.0155613	0.650584	Sufficient
SCGF_B	RTN4	ivw	6	0.00275299	0.0200926	0.891019	0.999914	NA
SCGF_B	GABARAPL2	ivw	2	-0.0345509	0.0625747	0.580842	0.999914	NA
SCGF_B	DPF2	ivw	4	-0.0580376	0.035714	0.104148	0.890362	NA
SCGF_B	PGM1	ivw	12	0.00598584	0.0110632	0.588469	0.999914	NA
SCGF_B	PRR5	ivw	4	0.0206727	0.0463758	0.655767	0.999914	NA
SCGF_B	CTA-963H5.5	ivw	4	-0.00140427	0.0288311	0.961153	0.999914	NA
SCGF_B	PHF10	ivw	2	-0.0644848	0.0282791	0.0225899	0.703608	Sufficient
SCGF_B	HTATIP2	ivw	11	0.00361606	0.0164138	0.825632	0.999914	NA
SCGF_B	CTC-523E23.4	ivw	4	0.0541751	0.0378442	0.152278	0.927903	NA
SCGF_B	NDUFV3	ivw	6	0.0218748	0.0301882	0.468689	0.998544	NA
SCGF_B	RAB11FIP5	ivw	4	0.0163525	0.0215341	0.447628	0.996646	NA
SCGF_B	CTD-2331H12.5	ivw	4	0.0297718	0.0582546	0.609306	0.999914	NA
SCGF_B	KPNA6	ivw	2	0.0038929	0.0552426	0.94382	0.999914	NA
SCGF_B	IFITM4P	ivw	7	0.0287574	0.0155607	0.0645898	0.836375	NA
SCGF_B	TREX1	ivw	6	0.0349777	0.0270331	0.195706	0.948031	NA
SCGF_B	MYO5A	ivw	6	0.042829	0.0456183	0.347805	0.986796	NA
SCGF_B	LIPH	ivw	2	-0.11744	0.0951349	0.217032	0.956331	NA
SCGF_B	PLA2G16	ivw	17	-0.00258054	0.0123723	0.834781	0.999914	NA
SCGF_B	AP003068.23	ivw	13	0.0073285	0.0151612	0.628832	0.999914	NA
SCGF_B	ARL17A	ivw	7	-0.0036483	0.021738	0.866717	0.999914	NA
SCGF_B	DOPEY2	ivw	6	0.0603882	0.030163	0.0452783	0.794463	Sufficient
SCGF_B	CRNKL1	ivw	3	0.0886179	0.04867	0.0686383	0.845113	NA
SCGF_B	DPP4	ivw	2	-0.00718952	0.051244	0.888423	0.999914	NA
SCGF_B	FBRSL1	ivw	4	-0.035761	0.0234063	0.126554	0.911713	NA
SCGF_B	LINC00243	ivw	10	-0.00872316	0.0275215	0.751275	0.999914	NA
SCGF_B	FAHD1	ivw	3	-0.0209095	0.0318763	0.51185	0.999662	NA
SCGF_B	HES4	ivw	2	-0.0258412	0.0627998	0.680717	0.999914	NA
SCGF_B	TTC26	ivw	4	0.026748	0.0307045	0.383676	0.992422	NA
SCGF_B	EIF4G3	ivw	3	0.0583833	0.0712928	0.41283	0.994221	NA
SCGF_B	RP11-128A6.2	ivw	2	-0.155213	0.082518	0.0599767	0.829676	NA
SCGF_B	TMEM64	ivw	2	-0.0683931	0.0423615	0.106417	0.893227	NA
SCGF_B	SLC35D3	ivw	6	0.00373092	0.0189198	0.843674	0.999914	NA
SCGF_B	EFTUD2	ivw	6	-0.0173859	0.0420557	0.679313	0.999914	NA
SCGF_B	TLR2	ivw	2	0.119491	0.182229	0.512004	0.999662	NA
SCGF_B	ASIC1	ivw	3	0.0315727	0.0517463	0.541766	0.999914	NA
SCGF_B	HOXB-AS1	ivw	5	0.015695	0.0210739	0.456417	0.997888	NA
SCGF_B	RNF144A-AS1	ivw	2	-0.0587639	0.0781928	0.452336	0.997686	NA
SCGF_B	SERPINF2	ivw	5	0.00479783	0.0169889	0.777629	0.999914	NA
SCGF_B	USP28	ivw	2	-0.0356301	0.058815	0.544647	0.999914	NA
SCGF_B	HLA-DRB5	ivw	15	-0.0290164	0.00735148	7.91333e-05	0.0870932	Sufficient
SCGF_B	B3GNT5	ivw	4	0.0546809	0.0323821	0.0912927	0.87595	NA
SCGF_B	MAPK13	ivw	2	0.00249397	0.0542926	0.963362	0.999914	NA
SCGF_B	NKG7	ivw	2	-0.0262722	0.0263146	0.31809	0.981517	NA
SCGF_B	GPR55	ivw	3	0.0687761	0.0378758	0.069396	0.846044	NA
SCGF_B	ATF5	ivw	4	-0.0659286	0.0562758	0.241387	0.964366	NA
SCGF_B	C14orf142	ivw	2	0.0290249	0.0492207	0.5554	0.999914	NA
SCGF_B	UPB1	ivw	8	0.0285045	0.016262	0.0796304	0.859958	NA
SCGF_B	AC002456.2	ivw	2	-0.0307198	0.0474481	0.517347	0.999914	NA
SCGF_B	FZD6	ivw	11	0.00269839	0.0113197	0.811587	0.999914	NA
SCGF_B	GTF3C1	ivw	2	-0.102469	0.0905038	0.257547	0.969044	NA
SCGF_B	LRPPRC	ivw	8	0.0316981	0.0158476	0.0454806	0.794951	Sufficient
SCGF_B	DYNLL2	ivw	4	0.0155779	0.0277875	0.575065	0.999914	NA
SCGF_B	IFITM2	ivw	3	0.00526826	0.0379729	0.889658	0.999914	NA
SCGF_B	MRI1	ivw	4	-0.00637998	0.0188338	0.734797	0.999914	NA
SCGF_B	PIGQ	ivw	4	0.00301739	0.0195055	0.877062	0.999914	NA
SCGF_B	SRGAP2	ivw	2	-0.000987137	0.0269699	0.970803	0.999914	NA
SCGF_B	CTA-126B4.7	ivw	4	-0.0148859	0.0187363	0.426907	0.995846	NA
SCGF_B	MMS19	ivw	2	0.00160496	0.061905	0.979316	0.999914	NA
SCGF_B	NPHP3	ivw	13	-0.00744999	0.0185401	0.687808	0.999914	NA
SCGF_B	MRPS6	ivw	4	-0.0159209	0.0187286	0.39528	0.992865	NA
SCGF_B	RAB8A	ivw	5	-0.00606658	0.0205082	0.767373	0.999914	NA
SCGF_B	ELP6	ivw	3	-0.316438	0.16195	0.0507095	0.80832	NA
SCGF_B	PTK2B	ivw	12	-0.00196878	0.0129191	0.878877	0.999914	NA
SCGF_B	GUSBP2	ivw	3	-0.0482336	0.0361604	0.182244	0.943543	NA
SCGF_B	GPSM1	ivw	4	-0.0283397	0.0626087	0.650802	0.999914	NA
SCGF_B	SNX17	ivw	3	-0.0171137	0.0292182	0.558063	0.999914	NA
SCGF_B	CLIP3	ivw	5	0.00101654	0.01451	0.944148	0.999914	NA
SCGF_B	THADA	ivw	2	-0.0522846	0.0523928	0.318311	0.981517	NA
SCGF_B	TIGIT	ivw	5	0.0290034	0.021748	0.18233	0.943543	NA
SCGF_B	C16orf62	ivw	6	-0.0166769	0.027356	0.542109	0.999914	NA
SCGF_B	RP11-267N12.3	ivw	2	0.0373018	0.0236292	0.114419	0.902569	NA
SCGF_B	CHRNA2	ivw	2	-0.0564879	0.0600174	0.346606	0.986324	NA
SCGF_B	PCNX	ivw	7	-0.0141712	0.0211404	0.502643	0.999662	NA
SCGF_B	TMTC2	ivw	3	-0.00206255	0.0385556	0.957337	0.999914	NA
SCGF_B	ASB1	ivw	6	0.0350554	0.0144104	0.0149888	0.64612	Sufficient
SCGF_B	SESN2	ivw	3	0.0466124	0.0875191	0.594313	0.999914	NA
SCGF_B	CERS6	ivw	5	-0.0409639	0.0465681	0.379045	0.992028	NA
SCGF_B	LDB2	ivw	2	0.0468251	0.0771071	0.543669	0.999914	NA
SCGF_B	SENP6	ivw	6	-0.0157794	0.0162083	0.330286	0.98365	NA
SCGF_B	DHX33	ivw	2	0.146812	0.170588	0.389444	0.992691	NA
SCGF_B	GABBR1	ivw	4	0.0113952	0.0348569	0.743733	0.999914	NA
SCGF_B	AP003774.6	ivw	9	0.00119545	0.0181166	0.947388	0.999914	NA
SCGF_B	PROSAPIP1	ivw	2	-0.0348964	0.0480386	0.467579	0.998544	NA
SCGF_B	IGLC7	ivw	5	0.0159121	0.0274287	0.56183	0.999914	NA
SCGF_B	ATOH8	ivw	14	-0.00873496	0.00940371	0.352949	0.987604	NA
SCGF_B	RP11-358M11.2	ivw	2	0.0139853	0.0258177	0.58803	0.999914	NA
SCGF_B	FAM212B	ivw	4	-0.00759534	0.0236285	0.747871	0.999914	NA
SCGF_B	LRGUK	ivw	7	-0.00344289	0.019981	0.863195	0.999914	NA
SCGF_B	TSSC4	ivw	2	-0.0462152	0.135249	0.732572	0.999914	NA
SCGF_B	ST6GALNAC2	ivw	12	0.00321672	0.0124715	0.796465	0.999914	NA
SCGF_B	ZNF888	ivw	2	-0.0932838	0.119795	0.43616	0.996135	NA
SCGF_B	FAHD2B	ivw	3	0.00735657	0.0463591	0.873916	0.999914	NA
SCGF_B	SNPH	ivw	4	-0.0141195	0.0219101	0.519297	0.999914	NA
SCGF_B	ETFDH	ivw	5	-0.0059812	0.0169583	0.724312	0.999914	NA
SCGF_B	PCSK5	ivw	9	0.00586067	0.0219559	0.789524	0.999914	NA
SCGF_B	IL12RB2	ivw	3	0.016021	0.0205982	0.436696	0.996135	NA
SCGF_B	SPON2	ivw	5	-0.0150274	0.03505	0.668111	0.999914	NA
SCGF_B	S100A12	ivw	11	-0.0213868	0.00996903	0.0319271	0.749416	Sufficient
SCGF_B	NFIC	ivw	2	-0.054992	0.0705767	0.435874	0.996135	NA
SCGF_B	P2RX7	ivw	6	0.014696	0.0248163	0.553722	0.999914	NA
SCGF_B	TEK	ivw	12	-0.00482664	0.0147422	0.743363	0.999914	NA
SCGF_B	PPP1R32	ivw	2	-0.101941	0.0432856	0.0185188	0.675894	Sufficient
SCGF_B	PLIN3	ivw	3	0.00080547	0.0443174	0.985499	0.999914	NA
SCGF_B	RWDD2A	ivw	2	0.00592778	0.0262191	0.821135	0.999914	NA
SCGF_B	VWA9	ivw	2	0.0283392	0.0474903	0.550682	0.999914	NA
SCGF_B	NOP16	ivw	3	0.0306616	0.0318165	0.335196	0.984376	NA
SCGF_B	TRAV8-1	ivw	3	0.0534456	0.0438956	0.223391	0.95943	NA
SCGF_B	RAB21	ivw	3	0.0111149	0.032244	0.73031	0.999914	NA
SCGF_B	PLA2G4A	ivw	3	-0.0736477	0.0441212	0.095075	0.880806	NA
SCGF_B	AGA	ivw	18	-0.00121793	0.00987943	0.901886	0.999914	NA
SCGF_B	RP11-384P7.7	ivw	3	0.0411149	0.0185206	0.0264215	0.722831	Sufficient
SCGF_B	BLM	ivw	9	0.00704986	0.0140669	0.616254	0.999914	NA
SCGF_B	NRN1	ivw	3	0.00785247	0.0310627	0.800427	0.999914	NA
SCGF_B	EPHA4	ivw	6	0.0408384	0.0161276	0.0113345	0.604231	Sufficient
SCGF_B	ZSCAN16	ivw	3	-0.017617	0.0368301	0.632414	0.999914	NA
SCGF_B	TXN	ivw	7	-0.0127196	0.0212129	0.548762	0.999914	NA
SCGF_B	GDE1	ivw	7	0.00561788	0.0296822	0.849883	0.999914	NA
SCGF_B	ZNF429	ivw	15	0.0173019	0.0117688	0.141521	0.922877	NA
SCGF_B	TARS	ivw	2	0.0315637	0.0541123	0.559691	0.999914	NA
SCGF_B	CHD3	ivw	2	0.0663895	0.0914273	0.46775	0.998544	NA
SCGF_B	FOXK1	ivw	4	-0.0082832	0.0292003	0.776664	0.999914	NA
SCGF_B	BMP2K	ivw	2	-0.0601986	0.0409152	0.141209	0.922877	NA
SCGF_B	POLR2J	ivw	8	0.00867582	0.011675	0.457416	0.99792	NA
SCGF_B	DCTN5	ivw	14	0.00146057	0.00989798	0.882688	0.999914	NA
SCGF_B	SLC27A1	ivw	5	0.0671246	0.0407259	0.0993108	0.885142	NA
SCGF_B	MOAP1	ivw	2	0.1032	0.0853517	0.22662	0.9604	NA
SCGF_B	RP11-539L10.2	ivw	3	-0.0191781	0.0276075	0.487263	0.998544	NA
SCGF_B	ZMYM2	ivw	2	-0.0942006	0.138028	0.494938	0.998964	NA
SCGF_B	CROCCP3	ivw	2	0.000713232	0.0729553	0.9922	0.999914	NA
SCGF_B	KLF6	ivw	2	-0.0734662	0.075416	0.329984	0.983647	NA
SCGF_B	HLA-DQB2	ivw	6	-0.0465607	0.0431951	0.281072	0.974309	NA
SCGF_B	ADAMDEC1	ivw	2	-0.0388144	0.0313308	0.215398	0.955872	NA
SCGF_B	FAM171A1	ivw	9	-0.0261775	0.0145705	0.0723979	0.852461	NA
SCGF_B	PRCP	ivw	5	0.013625	0.0396181	0.730915	0.999914	NA
SCGF_B	CYFIP2	ivw	4	0.00340086	0.0346964	0.921918	0.999914	NA
SCGF_B	RP11-33B1.1	ivw	5	-0.00996434	0.030853	0.746724	0.999914	NA
SCGF_B	C2CD2L	ivw	9	0.00323891	0.0154817	0.834286	0.999914	NA
SCGF_B	MORC3	ivw	6	-0.0170348	0.0230553	0.459988	0.998204	NA
SCGF_B	RP11-154J22.1	ivw	2	-0.012864	0.0481722	0.789437	0.999914	NA
SCGF_B	LRCH4	ivw	5	-0.0333423	0.0272998	0.221958	0.958863	NA
SCGF_B	ATXN10	ivw	2	-0.00976638	0.0353132	0.782114	0.999914	NA
SCGF_B	C17orf75	ivw	6	-0.00645169	0.0207367	0.755706	0.999914	NA
SCGF_B	TRIM61	ivw	4	-0.0243028	0.038663	0.529625	0.999914	NA
SCGF_B	TCL1A	ivw	3	0.0318894	0.0234667	0.174172	0.94067	NA
SCGF_B	CDC42EP1	ivw	10	-0.028063	0.0174996	0.108794	0.896377	NA
SCGF_B	SASH1	ivw	11	0.00510776	0.0184767	0.782208	0.999914	NA
SCGF_B	MRPL50	ivw	3	-0.0413124	0.0289554	0.15365	0.928946	NA
SCGF_B	SIGIRR	ivw	4	-0.076601	0.0232667	0.000993718	0.295999	Sufficient
SCGF_B	INPP4B	ivw	10	-0.016966	0.0171483	0.322483	0.982379	NA
SCGF_B	DAB2IP	ivw	2	-0.000240201	0.0949136	0.997981	0.999914	NA
SCGF_B	ALMS1	ivw	5	-0.00111976	0.0334937	0.97333	0.999914	NA
SCGF_B	RP11-10A14.5	ivw	13	-0.0178461	0.0117794	0.129766	0.914719	NA
SCGF_B	C1orf198	ivw	6	-0.0210652	0.028323	0.457028	0.997888	NA
SCGF_B	RP11-834C11.4	ivw	5	0.0098078	0.0276422	0.72273	0.999914	NA
SCGF_B	FUT8	ivw	3	0.0622378	0.0207961	0.00276468	0.414656	Sufficient
SCGF_B	CITED4	ivw	10	0.00919237	0.0128174	0.473264	0.998544	NA
SCGF_B	OR2A20P	ivw	10	-0.00272046	0.0253543	0.914553	0.999914	NA
SCGF_B	CDRT4	ivw	5	-0.0254387	0.0311221	0.41371	0.994221	NA
SCGF_B	MIR4772	ivw	2	0.00493162	0.0485886	0.919156	0.999914	NA
SCGF_B	DOCK2	ivw	7	-0.010558	0.0219164	0.629989	0.999914	NA
SCGF_B	KRT81	ivw	2	0.0200441	0.0372797	0.590805	0.999914	NA
SCGF_B	ARHGEF35	ivw	2	-0.0081437	0.0157502	0.605118	0.999914	NA
SCGF_B	CLTCL1	ivw	4	-0.0262302	0.0198315	0.185951	0.945547	NA
SCGF_B	SLC22A5	ivw	13	0.00522298	0.010094	0.604852	0.999914	NA
SCGF_B	CYCSP34	ivw	2	0.0476664	0.0413495	0.249006	0.967027	NA
SCGF_B	RPS10	ivw	2	0.0285129	0.0510797	0.576705	0.999914	NA
SCGF_B	MAP1LC3B	ivw	4	0.0168767	0.0220136	0.443291	0.996194	NA
SCGF_B	SLC25A41	ivw	2	-0.0158467	0.0279526	0.570773	0.999914	NA
SCGF_B	SNX19	ivw	12	-0.0118466	0.0100929	0.240493	0.96394	NA
SCGF_B	RP3-449M8.6	ivw	2	-0.0237556	0.0336393	0.480073	0.998544	NA
SCGF_B	ACTG2	ivw	2	-0.00190221	0.0345082	0.95604	0.999914	NA
SCGF_B	ELF1	ivw	2	0.061057	0.118352	0.605929	0.999914	NA
SCGF_B	C9orf123	ivw	7	-0.0327752	0.0222349	0.14047	0.922571	NA
SCGF_B	PARP16	ivw	9	-0.00397361	0.020541	0.846609	0.999914	NA
SCGF_B	OR2W3	ivw	6	-0.0193515	0.0146862	0.187616	0.946122	NA
SCGF_B	LHX4	ivw	2	0.0250493	0.0585751	0.66891	0.999914	NA
SCGF_B	SUV420H2	ivw	3	0.136469	0.0723716	0.0593402	0.82912	NA
SCGF_B	ZNF532	ivw	5	-0.0266979	0.0403658	0.508356	0.999662	NA
SCGF_B	NANOS1	ivw	4	0.0470884	0.100791	0.640365	0.999914	NA
SCGF_B	HAGH	ivw	4	0.0146173	0.0314668	0.642268	0.999914	NA
SCGF_B	SHMT1	ivw	8	-0.00209951	0.0152897	0.890782	0.999914	NA
SCGF_B	ANG	ivw	12	-0.00200979	0.00871417	0.817598	0.999914	NA
SCGF_B	CUL9	ivw	2	0.0192671	0.0819688	0.814167	0.999914	NA
SCGF_B	ZNF502	ivw	20	0.000589899	0.00776194	0.93942	0.999914	NA
SCGF_B	TRIM2	ivw	4	-0.0420722	0.0421865	0.318624	0.981666	NA
SCGF_B	ASCC2	ivw	9	0.0205711	0.0185978	0.268682	0.971473	NA
SCGF_B	CDC123	ivw	3	-0.00427164	0.0477222	0.928676	0.999914	NA
SCGF_B	ADARB2	ivw	12	-0.0148065	0.0120338	0.218546	0.95708	NA
SCGF_B	RNF144A	ivw	3	0.0149066	0.0441506	0.735641	0.999914	NA
SCGF_B	RP11-159D12.9	ivw	3	0.015869	0.0416968	0.703515	0.999914	NA
SCGF_B	SULF2	ivw	16	0.0136601	0.0100146	0.172564	0.940037	NA
SCGF_B	DIRC2	ivw	7	-0.0134156	0.0105738	0.204527	0.950775	NA
SCGF_B	ARSB	ivw	10	0.00457309	0.0131474	0.727966	0.999914	NA
SCGF_B	PSMD3	ivw	4	0.114823	0.063182	0.0691646	0.845655	NA
SCGF_B	KLHL30	ivw	4	-0.00785051	0.0187095	0.674777	0.999914	NA
SCGF_B	EZR	ivw	3	-0.0184477	0.055318	0.738768	0.999914	NA
SCGF_B	FRG1B	ivw	3	-0.0437792	0.0368928	0.235363	0.963258	NA
SCGF_B	SMN2	ivw	5	-0.0242144	0.0381649	0.525776	0.999914	NA
SCGF_B	RTCA	ivw	6	-0.00394856	0.0259734	0.879169	0.999914	NA
SCGF_B	NUDT2	ivw	18	0.00757861	0.00646776	0.241297	0.964305	NA
SCGF_B	WTAP	ivw	3	-0.00513895	0.0357938	0.885839	0.999914	NA
SCGF_B	GBAS	ivw	3	-0.0563858	0.0563379	0.3169	0.981228	NA
SCGF_B	BOD1	ivw	2	-0.0577198	0.0651592	0.375711	0.991626	NA
SCGF_B	TRIM69	ivw	4	-0.0196633	0.0190341	0.301575	0.978689	NA
SCGF_B	AP001372.2	ivw	6	0.00862899	0.0212872	0.685213	0.999914	NA
SCGF_B	ADAM8	ivw	3	0.00458939	0.0473751	0.922827	0.999914	NA
SCGF_B	CTC-559E9.6	ivw	2	-0.000909151	0.0352405	0.979418	0.999914	NA
SCGF_B	CTSC	ivw	11	-0.0152781	0.0168053	0.363285	0.990145	NA
SCGF_B	TRBV11-2	ivw	4	0.0374088	0.0178055	0.0356436	0.764439	Sufficient
SCGF_B	RP4-545C24.1	ivw	5	-0.0484411	0.0333465	0.146319	0.92477	NA
SCGF_B	SERPINB1	ivw	7	-0.0041086	0.0176526	0.815958	0.999914	NA
SCGF_B	SNAPC2	ivw	2	-0.015535	0.0552309	0.778501	0.999914	NA
SCGF_B	ADAMTS1	ivw	4	0.00444021	0.0572831	0.938215	0.999914	NA
SCGF_B	ZNF605	ivw	8	-0.0194691	0.016697	0.243605	0.964961	NA
SCGF_B	KNDC1	ivw	4	0.00546957	0.0322123	0.865169	0.999914	NA
SCGF_B	MAF1	ivw	4	-0.0178674	0.0215894	0.407896	0.994114	NA
SCGF_B	PHLPP1	ivw	2	-0.0379926	0.0232961	0.102921	0.88876	NA
SCGF_B	OR7E14P	ivw	8	0.00452401	0.0282431	0.872738	0.999914	NA
SCGF_B	AL512428.1	ivw	5	-0.0018624	0.038019	0.96093	0.999914	NA
SCGF_B	CPNE3	ivw	7	-0.0205895	0.0192305	0.284318	0.974905	NA
SCGF_B	ZNF316	ivw	2	-0.035555	0.0341882	0.298349	0.97832	NA
SCGF_B	RP11-120K24.3	ivw	2	0.000919112	0.054422	0.986526	0.999914	NA
SCGF_B	TRIM65	ivw	4	0.0335579	0.0277895	0.227211	0.960608	NA
SCGF_B	GJB6	ivw	3	-0.025151	0.0201534	0.21204	0.954392	NA
SCGF_B	ORMDL3	ivw	20	0.0123813	0.0125914	0.325455	0.982665	NA
SCGF_B	C11orf73	ivw	3	0.0122115	0.0252239	0.628297	0.999914	NA
SCGF_B	ZNF100	ivw	9	-0.0147844	0.0157356	0.347449	0.986711	NA
SCGF_B	ADAM9	ivw	2	0.019171	0.0566554	0.735077	0.999914	NA
SCGF_B	CD101	ivw	15	0.00192228	0.0114541	0.866721	0.999914	NA
SCGF_B	CENPBD1	ivw	4	0.0172445	0.0220993	0.435202	0.996135	NA
SCGF_B	NBPF2P	ivw	6	0.0192237	0.0173405	0.267601	0.971334	NA
SCGF_B	PARP11	ivw	3	-0.0202732	0.0600066	0.735477	0.999914	NA
SCGF_B	SELT	ivw	2	0.00323589	0.0446311	0.942202	0.999914	NA
SCGF_B	PGAP3	ivw	8	0.0113703	0.015719	0.469467	0.998544	NA
SCGF_B	CPT1A	ivw	4	0.0196827	0.0145469	0.176039	0.941522	NA
SCGF_B	ZRANB1	ivw	6	-0.0177146	0.0117982	0.133234	0.917288	NA
SCGF_B	NUP37	ivw	2	0.017363	0.0739895	0.814466	0.999914	NA
SCGF_B	EFHA1	ivw	5	-0.00654899	0.0263774	0.803917	0.999914	NA
SCGF_B	RP11-334C17.5	ivw	9	0.0123946	0.0185685	0.504447	0.999662	NA
SCGF_B	CDK9	ivw	2	-0.0568228	0.05548	0.305739	0.979461	NA
SCGF_B	SLC22A15	ivw	13	0.032305	0.0222308	0.146178	0.92477	NA
SCGF_B	NDRG1	ivw	6	0.0148529	0.0186659	0.426192	0.995795	NA
SCGF_B	SNX33	ivw	3	-0.0855979	0.0448726	0.056446	0.822586	NA
SCGF_B	RP11-98I9.4	ivw	13	0.0012874	0.0165337	0.937935	0.999914	NA
SCGF_B	TTLL1	ivw	2	0.0574439	0.0399454	0.150417	0.927203	NA
SCGF_B	CNP	ivw	2	0.0319257	0.0287337	0.26653	0.97093	NA
SCGF_B	SOS1	ivw	2	-0.00480165	0.03578	0.893245	0.999914	NA
SCGF_B	SPARC	ivw	2	-0.0488945	0.0345296	0.15677	0.930405	NA
SCGF_B	IGKV1-5	ivw	2	-0.0554047	0.0828458	0.503643	0.999662	NA
SCGF_B	AC073043.2	ivw	11	-0.0283083	0.0161027	0.0787503	0.858457	NA
SCGF_B	CYB5R2	ivw	10	-0.00802581	0.0122477	0.512281	0.999662	NA
SCGF_B	RP11-25K19.1	ivw	5	0.00769664	0.027094	0.776355	0.999914	NA
SCGF_B	ODF3B	ivw	5	0.0361995	0.0351485	0.303056	0.978884	NA
SCGF_B	CLUHP3	ivw	8	-0.00995925	0.011987	0.406065	0.993941	NA
SCGF_B	ZNF554	ivw	2	-0.0733126	0.0541985	0.176162	0.941587	NA
SCGF_B	MFSD1	ivw	6	-0.00381622	0.0219885	0.862215	0.999914	NA
SDF_1A	MYO15B	ivw	11	0.00053832	0.0131138	0.967256	0.999914	NA
SDF_1A	ERVK3-1	ivw	8	0.0206051	0.0134447	0.125378	0.911029	NA
SDF_1A	RBPMS2	ivw	9	0.0195558	0.0137609	0.155284	0.929681	NA
SDF_1A	PFKP	ivw	14	-0.0124803	0.0106949	0.243234	0.964869	NA
SDF_1A	TK2	ivw	7	0.0140175	0.0186831	0.45309	0.997739	NA
SDF_1A	CCS	ivw	16	0.0190544	0.0108671	0.0795335	0.859654	NA
SDF_1A	RP11-797H7.3	ivw	12	-0.0034044	0.0162772	0.83433	0.999914	NA
SDF_1A	ROCK2	ivw	2	0.0549473	0.0339507	0.105567	0.892503	NA
SDF_1A	ITGA7	ivw	2	0.00832654	0.0765106	0.913339	0.999914	NA
SDF_1A	COMT	ivw	4	-0.0225484	0.0204864	0.271048	0.97223	NA
SDF_1A	CTD-2538C1.2	ivw	2	-0.0822502	0.04384	0.0606353	0.830671	NA
SDF_1A	XXyac-YRM2039.2	ivw	7	0.0284524	0.0312777	0.362996	0.990145	NA
SDF_1A	JAKMIP2	ivw	8	-0.00359208	0.0139383	0.796629	0.999914	NA
SDF_1A	ACOT1	ivw	5	-0.023686	0.0303718	0.435468	0.996135	NA
SDF_1A	INTS6-AS1	ivw	4	0.0481051	0.0268578	0.0732766	0.853917	NA
SDF_1A	SCN9A	ivw	8	0.0284495	0.0200434	0.155783	0.929849	NA
SDF_1A	PPP4R4	ivw	4	0.038755	0.0281079	0.167958	0.936973	NA
SDF_1A	AKR1E2	ivw	4	0.00314701	0.0312408	0.919762	0.999914	NA
SDF_1A	FAM210A	ivw	4	0.0670516	0.0547253	0.220486	0.957944	NA
SDF_1A	PSD4	ivw	14	-0.0176221	0.0113143	0.119349	0.906281	NA
SDF_1A	CASP3	ivw	4	-0.042555	0.0198269	0.0318469	0.74937	Sufficient
SDF_1A	TSPAN33	ivw	9	0.00159911	0.0193419	0.934109	0.999914	NA
SDF_1A	ZNF219	ivw	2	-0.0221793	0.077001	0.773317	0.999914	NA
SDF_1A	CMTM3	ivw	4	-0.0426082	0.0223771	0.0568976	0.823669	NA
SDF_1A	CLK4	ivw	7	-0.0389685	0.0148488	0.0086812	0.563077	Sufficient
SDF_1A	RP11-453E17.1	ivw	4	-0.0162465	0.016994	0.339065	0.985092	NA
SDF_1A	CORIN	ivw	4	-0.0212535	0.0202282	0.293401	0.977035	NA
SDF_1A	MPHOSPH8	ivw	2	0.0949697	0.0458144	0.0381795	0.770923	Sufficient
SDF_1A	AASS	ivw	2	-0.029474	0.028833	0.306671	0.979639	NA
SDF_1A	AC018890.6	ivw	2	0.14099	0.0667891	0.0347751	0.760089	Sufficient
SDF_1A	RAB33B	ivw	3	0.0206393	0.0232638	0.37498	0.991616	NA
SDF_1A	PAXBP1	ivw	4	-0.00469531	0.0235386	0.841893	0.999914	NA
SDF_1A	UBE2L6	ivw	2	-0.00616505	0.0871097	0.943578	0.999914	NA
SDF_1A	CPD	ivw	2	0.022482	0.0248211	0.365061	0.990145	NA
SDF_1A	PPP5C	ivw	5	0.00992553	0.0139884	0.477979	0.998544	NA
SDF_1A	KLHL12	ivw	6	-0.00278334	0.0268347	0.91739	0.999914	NA
SDF_1A	RGS3	ivw	2	-0.0127585	0.0283334	0.652495	0.999914	NA
SDF_1A	C4orf33	ivw	3	0.0194001	0.022715	0.393069	0.992703	NA
SDF_1A	PSPH	ivw	2	0.00192685	0.0876834	0.982468	0.999914	NA
SDF_1A	ZNF211	ivw	6	0.0180532	0.0205455	0.379568	0.992088	NA
SDF_1A	KIAA1671	ivw	11	0.00394774	0.0104898	0.706662	0.999914	NA
SDF_1A	TRBV10-2	ivw	5	0.0211073	0.0158962	0.184239	0.944516	NA
SDF_1A	TMEM170A	ivw	2	-0.00823778	0.0643112	0.898076	0.999914	NA
SDF_1A	URB1	ivw	3	0.0252339	0.0261747	0.335018	0.984376	NA
SDF_1A	LYAR	ivw	8	0.0326644	0.0213086	0.125296	0.911029	NA
SDF_1A	TCF7L2	ivw	3	-0.0572037	0.0326455	0.0797279	0.860016	NA
SDF_1A	BAALC	ivw	2	-0.0284486	0.0258444	0.271	0.97223	NA
SDF_1A	PPIL1	ivw	3	-0.0543284	0.0369429	0.141398	0.922877	NA
SDF_1A	FAM22D	ivw	7	-0.0630484	0.0227357	0.00555237	0.50366	Sufficient
SDF_1A	MTND3P9	ivw	2	-0.0340299	0.0355292	0.338163	0.984871	NA
SDF_1A	TAF1A	ivw	2	0.0371974	0.0316676	0.240147	0.963709	NA
SDF_1A	NDRG3	ivw	9	0.0321799	0.0131372	0.0143046	0.638901	Sufficient
SDF_1A	RASSF4	ivw	11	0.0124984	0.0316211	0.692654	0.999914	NA
SDF_1A	SOD2	ivw	5	-0.006329	0.0139965	0.651137	0.999914	NA
SDF_1A	CEP97	ivw	2	0.0221072	0.0519573	0.67048	0.999914	NA
SDF_1A	DNAJA3	ivw	4	-0.0141453	0.0217422	0.515311	0.999914	NA
SDF_1A	FTSJD1	ivw	16	-0.0385207	0.0129475	0.00292851	0.42058	Sufficient
SDF_1A	MMP24	ivw	3	-0.0837848	0.0330275	0.0111865	0.60248	Sufficient
SDF_1A	TPM1	ivw	8	0.0397377	0.0308596	0.197853	0.948695	NA
SDF_1A	KLHL20	ivw	3	-0.0296228	0.0343364	0.38829	0.992457	NA
SDF_1A	C14orf182	ivw	3	0.0453633	0.0499456	0.363745	0.990145	NA
SDF_1A	SNRNP40	ivw	3	0.0248931	0.0396854	0.530489	0.999914	NA
SDF_1A	STK10	ivw	2	-0.00511823	0.0427854	0.90478	0.999914	NA
SDF_1A	POLE4	ivw	2	-0.0362835	0.0537394	0.499564	0.999283	NA
SDF_1A	ABHD8	ivw	2	0.0358318	0.0347372	0.302301	0.978689	NA
SDF_1A	AP001007.1	ivw	9	0.0116563	0.0169067	0.490541	0.998681	NA
SDF_1A	GZMB	ivw	6	-0.0219704	0.0275711	0.42553	0.995714	NA
SDF_1A	PTGS1	ivw	2	-0.00290007	0.0468794	0.950672	0.999914	NA
SDF_1A	CSRP2BP	ivw	3	-0.000224459	0.0488736	0.996336	0.999914	NA
SDF_1A	CNGA1	ivw	3	-0.0384043	0.0392244	0.327534	0.983024	NA
SDF_1A	WDR45B	ivw	4	0.026194	0.0332169	0.43036	0.996135	NA
SDF_1A	HSPA5	ivw	2	0.00959483	0.0269294	0.721619	0.999914	NA
SDF_1A	AMDHD1	ivw	16	-0.00742728	0.0118999	0.532532	0.999914	NA
SDF_1A	JRK	ivw	2	0.0122238	0.101752	0.904378	0.999914	NA
SDF_1A	UBAP2	ivw	2	0.00297783	0.0530463	0.955233	0.999914	NA
SDF_1A	RP11-109L13.1	ivw	6	0.00442326	0.0218297	0.839427	0.999914	NA
SDF_1A	RETSAT	ivw	6	0.0109711	0.0170552	0.520047	0.999914	NA
SDF_1A	DUSP28	ivw	3	-0.0318701	0.0486549	0.512453	0.999662	NA
SDF_1A	AAR2	ivw	2	-0.011325	0.0209466	0.588742	0.999914	NA
SDF_1A	SGCA	ivw	2	-0.0140424	0.0230933	0.543141	0.999914	NA
SDF_1A	FN1	ivw	5	-0.0340565	0.0408424	0.404364	0.993574	NA
SDF_1A	C12orf23	ivw	3	0.0476559	0.0196425	0.0152594	0.64991	Sufficient
SDF_1A	PRKRIP1	ivw	5	0.0122239	0.0195553	0.531909	0.999914	NA
SDF_1A	RP3-455J7.4	ivw	4	0.0195595	0.0243433	0.421692	0.995228	NA
SDF_1A	PRKAG2	ivw	5	0.0528648	0.033247	0.11182	0.899065	NA
SDF_1A	ITK	ivw	6	0.0286064	0.0432042	0.507893	0.999662	NA
SDF_1A	P4HTM	ivw	6	0.00387576	0.0147836	0.793194	0.999914	NA
SDF_1A	RP11-1197K16.2	ivw	2	0.234219	0.0704415	0.000884155	0.279352	Sufficient
SDF_1A	SMARCAD1	ivw	2	-0.0165705	0.041097	0.686797	0.999914	NA
SDF_1A	FNBP4	ivw	2	-0.00967837	0.0392156	0.805064	0.999914	NA
SDF_1A	NICN1	ivw	7	-0.00611822	0.0201901	0.761866	0.999914	NA
SDF_1A	CRISP3	ivw	2	-0.012891	0.058174	0.82463	0.999914	NA
SDF_1A	PWP1	ivw	9	0.00147706	0.017628	0.933223	0.999914	NA
SDF_1A	B3GALNT1	ivw	4	-0.00233851	0.0218511	0.914773	0.999914	NA
SDF_1A	ATG16L2	ivw	2	0.0733931	0.0590677	0.214042	0.955659	NA
SDF_1A	RP11-649A18.12	ivw	2	-0.0126459	0.0628005	0.840412	0.999914	NA
SDF_1A	AC005224.2	ivw	2	0.0157746	0.0631984	0.802894	0.999914	NA
SDF_1A	SAP18	ivw	2	-0.084049	0.057547	0.144146	0.923839	NA
SDF_1A	KLRC3	ivw	14	0.035975	0.0110973	0.00118788	0.315637	Sufficient
SDF_1A	RP11-572M11.4	ivw	3	-0.0297534	0.044721	0.505851	0.999662	NA
SDF_1A	KCNMB1	ivw	9	-0.019805	0.014635	0.175971	0.941471	NA
SDF_1A	CLNS1A	ivw	5	-0.0318035	0.0182063	0.0806648	0.861613	NA
SDF_1A	STOX1	ivw	13	-0.00252464	0.010281	0.806021	0.999914	NA
SDF_1A	AC093323.3	ivw	6	0.0190034	0.0212175	0.370442	0.990884	NA
SDF_1A	Metazoa_SRP	ivw	10	-0.00109145	0.0183815	0.952651	0.999914	NA
SDF_1A	LILRA5	ivw	4	0.0512492	0.0307477	0.095561	0.881353	NA
SDF_1A	RPL10A	ivw	6	0.0253978	0.0190593	0.182674	0.94375	NA
SDF_1A	IFT46	ivw	2	-0.029937	0.0371648	0.420519	0.994919	NA
SDF_1A	RP13-270P17.2	ivw	4	-0.0867855	0.0277669	0.00177501	0.36574	Sufficient
SDF_1A	C12orf39	ivw	5	-0.0190752	0.0203588	0.348784	0.986925	NA
SDF_1A	AC083843.1	ivw	2	-0.0201924	0.0271325	0.456746	0.997888	NA
SDF_1A	ITGB1BP1	ivw	10	-0.00184889	0.0150214	0.902041	0.999914	NA
SDF_1A	GXYLT1	ivw	7	-0.00437325	0.0223135	0.844617	0.999914	NA
SDF_1A	RP11-660L16.2	ivw	9	-0.0122219	0.0147643	0.407785	0.994114	NA
SDF_1A	AC010492.2	ivw	3	0.00516232	0.0439149	0.906422	0.999914	NA
SDF_1A	ITGB2	ivw	5	0.015847	0.0172443	0.358112	0.988471	NA
SDF_1A	C16orf45	ivw	2	0.0455344	0.0302795	0.132632	0.916945	NA
SDF_1A	EPM2AIP1	ivw	4	-0.0406173	0.0335363	0.225839	0.960262	NA
SDF_1A	DHRS7	ivw	4	0.021422	0.0354168	0.545277	0.999914	NA
SDF_1A	RHOB	ivw	2	0.0690034	0.0540267	0.201528	0.949931	NA
SDF_1A	PGM2	ivw	5	0.00997711	0.0195251	0.609358	0.999914	NA
SDF_1A	FBN2	ivw	16	-0.00938151	0.00793214	0.236919	0.963297	NA
SDF_1A	COMMD9	ivw	2	0.0578804	0.0675991	0.39187	0.992703	NA
SDF_1A	AC005795.2	ivw	2	0.00556306	0.0601907	0.926361	0.999914	NA
SDF_1A	FAM49A	ivw	4	-0.00455996	0.0393088	0.90765	0.999914	NA
SDF_1A	SKA2	ivw	2	0.0164227	0.030579	0.591227	0.999914	NA
SDF_1A	ABCF2	ivw	2	-0.0416174	0.0390255	0.286236	0.975202	NA
SDF_1A	TIMM13	ivw	2	-0.0081784	0.0389972	0.833888	0.999914	NA
SDF_1A	WWP1	ivw	3	0.00896588	0.0352955	0.799478	0.999914	NA
SDF_1A	SH3BP5L	ivw	2	0.0693578	0.0460263	0.131832	0.916327	NA
SDF_1A	FEZ1	ivw	2	0.0101593	0.0296177	0.731587	0.999914	NA
SDF_1A	C2orf15	ivw	10	0.0102559	0.0144135	0.476745	0.998544	NA
SDF_1A	IKBKB	ivw	3	0.0128759	0.0342658	0.707091	0.999914	NA
SDF_1A	AMZ2P1	ivw	3	0.00167346	0.0242944	0.945083	0.999914	NA
SDF_1A	TYW1B	ivw	17	0.00238929	0.0116558	0.837582	0.999914	NA
SDF_1A	EEPD1	ivw	3	0.0363636	0.027956	0.193347	0.947472	NA
SDF_1A	UBE2I	ivw	3	-0.0134865	0.0146011	0.355662	0.987947	NA
SDF_1A	RP11-423H2.3	ivw	6	0.0149155	0.0195307	0.445049	0.996273	NA
SDF_1A	RP11-476D10.1	ivw	19	-0.00359391	0.00852057	0.673177	0.999914	NA
SDF_1A	WDFY2	ivw	10	0.0075801	0.0130151	0.560294	0.999914	NA
SDF_1A	RASSF6	ivw	2	-0.0413318	0.0458189	0.36702	0.990394	NA
SDF_1A	ACTR8	ivw	2	-0.00637609	0.0661296	0.923188	0.999914	NA
SDF_1A	AGAP6	ivw	2	-0.00217015	0.0325084	0.946776	0.999914	NA
SDF_1A	HPS1	ivw	7	0.0239543	0.0154266	0.120472	0.907158	NA
SDF_1A	PLEKHM2	ivw	3	0.013923	0.0275604	0.613432	0.999914	NA
SDF_1A	NCOR1	ivw	2	-0.0199904	0.0215315	0.353188	0.987604	NA
SDF_1A	MFSD6	ivw	15	0.0127148	0.00876072	0.146686	0.92477	NA
SDF_1A	ZNF165	ivw	3	-0.0160381	0.0380774	0.673611	0.999914	NA
SDF_1A	NMT1	ivw	4	-0.102807	0.0332277	0.00197458	0.376653	Sufficient
SDF_1A	DYNC2LI1	ivw	2	0.0353457	0.04769	0.458599	0.998097	NA
SDF_1A	SHPK	ivw	10	0.0125204	0.0122845	0.308106	0.979808	NA
SDF_1A	FXYD5	ivw	5	-0.0286567	0.0156192	0.0665481	0.840666	NA
SDF_1A	C5orf4	ivw	14	-0.0181944	0.0116116	0.117134	0.904931	NA
SDF_1A	ZNF431	ivw	2	-0.00629172	0.04922	0.898285	0.999914	NA
SDF_1A	CUL3	ivw	2	-0.00817622	0.0473169	0.862811	0.999914	NA
SDF_1A	PPFIA4	ivw	11	-0.00725427	0.0133747	0.587551	0.999914	NA
SDF_1A	CAMLG	ivw	6	-0.00447846	0.0158224	0.777142	0.999914	NA
SDF_1A	UTP11L	ivw	4	0.0239112	0.0347081	0.490872	0.998681	NA
SDF_1A	MYL5	ivw	4	0.0482169	0.0244034	0.0481738	0.802665	Sufficient
SDF_1A	RP11-1319K7.1	ivw	4	-0.00158078	0.0406801	0.969003	0.999914	NA
SDF_1A	NRIP1	ivw	4	-0.00139359	0.0322558	0.965539	0.999914	NA
SDF_1A	WDR63	ivw	4	-0.000773248	0.0185255	0.966706	0.999914	NA
SDF_1A	GNG11	ivw	2	0.0220876	0.0400354	0.581153	0.999914	NA
SDF_1A	RP11-798K23.5	ivw	2	0.0104259	0.0286386	0.71582	0.999914	NA
SDF_1A	FGF9	ivw	2	0.0923114	0.150863	0.540612	0.999914	NA
SDF_1A	APP	ivw	3	-0.00760539	0.0921525	0.934225	0.999914	NA
SDF_1A	PIK3C2A	ivw	10	-0.0150557	0.0133874	0.260752	0.970016	NA
SDF_1A	CADM1	ivw	4	-0.102383	0.0359998	0.00445518	0.474978	Sufficient
SDF_1A	XRCC6	ivw	2	0.00898946	0.0477688	0.85073	0.999914	NA
SDF_1A	FNTB	ivw	9	-0.0218655	0.0234595	0.351309	0.987339	NA
SDF_1A	CAT	ivw	11	-0.00111985	0.0116508	0.923427	0.999914	NA
SDF_1A	CRIPT	ivw	19	-0.00161632	0.00907171	0.858588	0.999914	NA
SDF_1A	KLKB1	ivw	13	-0.00248162	0.0132391	0.851311	0.999914	NA
SDF_1A	UBE2G1	ivw	2	-0.0170757	0.0442833	0.699793	0.999914	NA
SDF_1A	RP5-1086D14.6	ivw	2	0.016632	0.0468583	0.722633	0.999914	NA
SDF_1A	RP11-109N23.6	ivw	4	-0.0390315	0.0392016	0.319414	0.981826	NA
SDF_1A	OXSM	ivw	2	-0.0451655	0.0602423	0.453417	0.997755	NA
SDF_1A	C5orf17	ivw	3	-0.00673439	0.0143049	0.637802	0.999914	NA
SDF_1A	ITGA2	ivw	5	-0.0182252	0.0293818	0.535068	0.999914	NA
SDF_1A	SNHG7	ivw	8	-0.000670106	0.0174233	0.969321	0.999914	NA
SDF_1A	ATG4C	ivw	2	0.00814574	0.0259974	0.754031	0.999914	NA
SDF_1A	CTD-2353F22.1	ivw	11	-0.016428	0.0125754	0.191429	0.947149	NA
SDF_1A	RP5-1157M23.2	ivw	3	0.0360908	0.0259221	0.163838	0.934847	NA
SDF_1A	DNLZ	ivw	7	0.0025573	0.012007	0.831339	0.999914	NA
SDF_1A	AP2M1	ivw	3	-0.0151084	0.0291066	0.603712	0.999914	NA
SDF_1A	VDR	ivw	5	-0.0298527	0.0269856	0.268619	0.971473	NA
SDF_1A	DHRS4	ivw	5	0.00285916	0.0341465	0.933269	0.999914	NA
SDF_1A	CEACAM22P	ivw	2	-0.00430964	0.0394707	0.913055	0.999914	NA
SDF_1A	ZBTB21	ivw	2	-0.0202168	0.0650236	0.755865	0.999914	NA
SDF_1A	SYNE3	ivw	2	0.0118969	0.0672736	0.859631	0.999914	NA
SDF_1A	GRID2IP	ivw	3	-0.0872918	0.0464579	0.060252	0.83029	NA
SDF_1A	NEBL	ivw	10	0.017569	0.0223152	0.431101	0.996135	NA
SDF_1A	SMAP2	ivw	3	0.0531779	0.0421748	0.207348	0.952521	NA
SDF_1A	SNRPD2	ivw	5	0.0183924	0.0200379	0.358682	0.988558	NA
SDF_1A	RP11-356I2.2	ivw	4	0.0591666	0.0247948	0.0170211	0.663453	Sufficient
SDF_1A	UGP2	ivw	2	-0.0221451	0.063583	0.727625	0.999914	NA
SDF_1A	RFC3	ivw	2	-0.0369343	0.0811157	0.648872	0.999914	NA
SDF_1A	NHSL1	ivw	3	0.0450963	0.0743765	0.544299	0.999914	NA
SDF_1A	METTL7A	ivw	3	-0.0177321	0.0226692	0.434091	0.996135	NA
SDF_1A	ZNF525	ivw	7	-0.027409	0.0199255	0.168954	0.937935	NA
SDF_1A	LINC00176	ivw	5	0.0357733	0.016902	0.0343013	0.758194	Sufficient
SDF_1A	ARHGAP12	ivw	4	0.0179233	0.020413	0.379927	0.992141	NA
SDF_1A	ZNF565	ivw	3	-0.0478207	0.0395314	0.226398	0.9604	NA
SDF_1A	FAM174B	ivw	2	0.0186555	0.0331248	0.573307	0.999914	NA
SDF_1A	AEBP1	ivw	5	0.0373208	0.0285979	0.191887	0.947317	NA
SDF_1A	GOLGA8A	ivw	5	-0.00110545	0.0246547	0.964237	0.999914	NA
SDF_1A	OCIAD1	ivw	2	-0.0173505	0.0279333	0.534506	0.999914	NA
SDF_1A	CCDC170	ivw	4	0.024666	0.0272232	0.364901	0.990145	NA
SDF_1A	RP11-49I11.1	ivw	2	-0.000381525	0.0238146	0.987218	0.999914	NA
SDF_1A	RP11-90P13.1	ivw	2	0.0487908	0.113886	0.668346	0.999914	NA
SDF_1A	PASK	ivw	5	0.00918676	0.0202696	0.650384	0.999914	NA
SDF_1A	TMEM222	ivw	3	-0.0345181	0.0504889	0.494179	0.998872	NA
SDF_1A	C16orf55	ivw	2	0.036044	0.0492172	0.463958	0.998446	NA
SDF_1A	SFXN1	ivw	3	0.0193112	0.0479802	0.687328	0.999914	NA
SDF_1A	UBE2G2	ivw	4	0.00371814	0.0163857	0.820491	0.999914	NA
SDF_1A	LFNG	ivw	2	0.0079998	0.0146737	0.585631	0.999914	NA
SDF_1A	SDC2	ivw	2	-0.057453	0.0560041	0.304953	0.979457	NA
SDF_1A	RP11-324O2.3	ivw	2	-0.014816	0.0452537	0.743367	0.999914	NA
SDF_1A	ZNF19	ivw	2	0.0162878	0.0727695	0.822892	0.999914	NA
SDF_1A	NPTX1	ivw	2	0.0697201	0.056712	0.218933	0.95708	NA
SDF_1A	INVS	ivw	7	0.00181956	0.0219355	0.933891	0.999914	NA
SDF_1A	BHLHE40	ivw	2	-0.0674097	0.0622282	0.27869	0.973699	NA
SDF_1A	LYRM1	ivw	2	-0.0707607	0.0755915	0.349225	0.986974	NA
SDF_1A	TTC39C	ivw	5	-0.0260796	0.0195988	0.183296	0.94413	NA
SDF_1A	TMEM169	ivw	2	-0.00702094	0.0489431	0.885934	0.999914	NA
SDF_1A	C9orf66	ivw	3	0.0538288	0.0299659	0.0724411	0.852461	NA
SDF_1A	PSMG3	ivw	2	-0.0209152	0.0861124	0.808097	0.999914	NA
SDF_1A	ST7L	ivw	10	0.0261027	0.0170778	0.126398	0.91156	NA
SDF_1A	CCL23	ivw	3	-0.0577235	0.036681	0.115566	0.904005	NA
SDF_1A	NOMO3	ivw	7	0.00984996	0.0207812	0.63551	0.999914	NA
SDF_1A	DTD1	ivw	4	-0.0161909	0.0169791	0.340299	0.985376	NA
SDF_1A	RP11-799D4.4	ivw	2	-0.0497524	0.0350063	0.155247	0.929635	NA
SDF_1A	TIGD1L2	ivw	3	-0.00721176	0.020518	0.725225	0.999914	NA
SDF_1A	RNH1	ivw	4	0.00920099	0.028537	0.747132	0.999914	NA
SDF_1A	B4GALT7	ivw	3	0.0608599	0.0636333	0.338863	0.985044	NA
SDF_1A	IL10RA	ivw	3	0.0831134	0.0369448	0.0244705	0.714548	Sufficient
SDF_1A	FAM89A	ivw	7	0.0093752	0.0136367	0.491768	0.998681	NA
SDF_1A	DOC2GP	ivw	13	0.00539963	0.0114564	0.637412	0.999914	NA
SDF_1A	MAPRE3	ivw	2	-0.0390889	0.031486	0.214433	0.955846	NA
SDF_1A	MRPL10	ivw	2	-0.0274839	0.0250553	0.272672	0.972332	NA
SDF_1A	FAM219B	ivw	4	-0.085617	0.0264556	0.00121111	0.318556	Sufficient
SDF_1A	CTC-457L16.2	ivw	4	-0.0375535	0.0357634	0.293693	0.977088	NA
SDF_1A	IGLV7-46	ivw	3	0.030125	0.0347047	0.385374	0.992457	NA
SDF_1A	OLFM4	ivw	12	0.00852295	0.0174148	0.624552	0.999914	NA
SDF_1A	MRPL43	ivw	8	0.00140574	0.0153737	0.927145	0.999914	NA
SDF_1A	TRAV8-6	ivw	3	-0.0620273	0.0302446	0.040281	0.778595	Sufficient
SDF_1A	LYZ	ivw	24	-0.00249972	0.00690048	0.717163	0.999914	NA
SDF_1A	ZCCHC7	ivw	2	0.0281877	0.0258166	0.2749	0.97276	NA
SDF_1A	CLEC16A	ivw	2	0.0477267	0.0493489	0.33348	0.984361	NA
SDF_1A	AKAP7	ivw	11	-0.0108545	0.014753	0.461884	0.998396	NA
SDF_1A	HERPUD1	ivw	2	0.00138946	0.0473874	0.976608	0.999914	NA
SDF_1A	RP11-77P16.4	ivw	4	-0.0142558	0.0277768	0.607793	0.999914	NA
SDF_1A	NIPAL4	ivw	2	-0.00326063	0.0411236	0.936803	0.999914	NA
SDF_1A	C9orf40	ivw	4	0.0222211	0.0222295	0.317495	0.981338	NA
SDF_1A	ADORA2B	ivw	7	-0.00831946	0.0193788	0.6677	0.999914	NA
SDF_1A	RP11-398A8.3	ivw	2	0.0134061	0.0360041	0.709634	0.999914	NA
SDF_1A	AC009495.2	ivw	4	-0.026244	0.0383257	0.493493	0.998872	NA
SDF_1A	TFB1M	ivw	5	-0.0809803	0.0425859	0.057227	0.82403	NA
SDF_1A	TRIP6	ivw	6	-0.00165377	0.0165982	0.920634	0.999914	NA
SDF_1A	SLC12A1	ivw	6	0.000148805	0.0152021	0.99219	0.999914	NA
SDF_1A	KISS1R	ivw	3	-0.0249588	0.0186257	0.180238	0.943193	NA
SDF_1A	TRAV38-1	ivw	5	0.0117146	0.0252623	0.642851	0.999914	NA
SDF_1A	IL4	ivw	2	-0.0506104	0.0598448	0.397723	0.992865	NA
SDF_1A	SDK2	ivw	7	0.00791565	0.0114385	0.488927	0.998544	NA
SDF_1A	STAB1	ivw	6	0.0301197	0.0324717	0.353632	0.98769	NA
SDF_1A	BLOC1S4	ivw	2	0.0911382	0.0663549	0.169598	0.938502	NA
SDF_1A	TRPV2	ivw	3	-0.01616	0.0334237	0.628748	0.999914	NA
SDF_1A	AKR7A2	ivw	8	0.0027864	0.0183931	0.879588	0.999914	NA
SDF_1A	GRPEL2	ivw	2	-0.0354286	0.0452176	0.433326	0.996135	NA
SDF_1A	CAV2	ivw	10	0.000665525	0.01116	0.952446	0.999914	NA
SDF_1A	RP11-78B10.2	ivw	2	0.0041297	0.0390134	0.915699	0.999914	NA
SDF_1A	AC074389.9	ivw	2	-0.0216974	0.0661411	0.742877	0.999914	NA
SDF_1A	GPNMB	ivw	10	-0.0726381	0.0308279	0.0184606	0.675894	Sufficient
SDF_1A	RCVRN	ivw	6	-0.0110179	0.017823	0.536455	0.999914	NA
SDF_1A	WFDC3	ivw	2	0.0548881	0.0278597	0.0488201	0.803802	Sufficient
SDF_1A	FASTKD3	ivw	4	0.0371765	0.0290638	0.20085	0.949901	NA
SDF_1A	SH3GLB1	ivw	3	0.0300828	0.0439191	0.493369	0.99883	NA
SDF_1A	C16orf86	ivw	3	-0.0232054	0.0225897	0.304299	0.979394	NA
SDF_1A	CDC26	ivw	2	0.0155063	0.0397034	0.696127	0.999914	NA
SDF_1A	KCNA3	ivw	2	-0.0856407	0.0570371	0.133229	0.917288	NA
SDF_1A	PABPC1L	ivw	3	-0.0303974	0.0176941	0.0858083	0.868348	NA
SDF_1A	TRIM37	ivw	18	-0.00436637	0.0107318	0.684109	0.999914	NA
SDF_1A	OSBPL8	ivw	6	-0.0297348	0.0309175	0.336176	0.984408	NA
SDF_1A	FXYD7	ivw	5	-0.0403918	0.0257304	0.116459	0.904483	NA
SDF_1A	MTHFS	ivw	9	0.00405043	0.0142019	0.775489	0.999914	NA
SDF_1A	WAC	ivw	4	0.0498852	0.0307341	0.104563	0.891113	NA
SDF_1A	REEP1	ivw	7	-0.014912	0.0147884	0.313283	0.980665	NA
SDF_1A	LZIC	ivw	2	0.0494395	0.0607836	0.416006	0.994436	NA
SDF_1A	AC141586.5	ivw	3	-0.0299365	0.0267793	0.263612	0.970451	NA
SDF_1A	RLN2	ivw	2	-0.0373591	0.0345765	0.279929	0.974037	NA
SDF_1A	SERPINB9	ivw	7	0.0977077	0.0268872	0.000279081	0.178992	Sufficient
SDF_1A	POP5	ivw	3	0.0291337	0.0266689	0.274647	0.972611	NA
SDF_1A	VPS28	ivw	11	0.019345	0.0110524	0.0800655	0.860803	NA
SDF_1A	RPH3AL	ivw	4	0.00804037	0.0215446	0.709002	0.999914	NA
SDF_1A	CTC-550B14.7	ivw	7	0.00736883	0.0205649	0.720103	0.999914	NA
SDF_1A	RP11-43F13.1	ivw	6	0.00355182	0.0170948	0.835407	0.999914	NA
SDF_1A	PSMA2	ivw	4	0.0109074	0.0254282	0.667959	0.999914	NA
SDF_1A	SLC38A1	ivw	13	-0.0128288	0.0120942	0.288807	0.975748	NA
SDF_1A	CHODL	ivw	2	0.0956558	0.0652837	0.142857	0.923462	NA
SDF_1A	GNA12	ivw	5	-0.00658722	0.0218535	0.763089	0.999914	NA
SDF_1A	RASGRP1	ivw	2	0.0158646	0.0508041	0.754835	0.999914	NA
SDF_1A	AC004166.6	ivw	3	0.0282924	0.0286892	0.324049	0.982616	NA
SDF_1A	RP3-395M20.2	ivw	2	-0.0199289	0.0528249	0.705978	0.999914	NA
SDF_1A	PMS2CL	ivw	3	-0.0180958	0.0901031	0.840828	0.999914	NA
SDF_1A	DCAF16	ivw	3	-0.00741299	0.049378	0.880664	0.999914	NA
SDF_1A	NCAPD3	ivw	6	0.018835	0.0331439	0.569844	0.999914	NA
SDF_1A	ZBTB47	ivw	5	0.00636136	0.0339764	0.851481	0.999914	NA
SDF_1A	LSM12	ivw	2	-0.0713545	0.0612128	0.243744	0.964989	NA
SDF_1A	SLC20A1	ivw	17	-0.017358	0.0113753	0.127026	0.912257	NA
SDF_1A	TRMT6	ivw	3	0.00394969	0.0413554	0.923913	0.999914	NA
SDF_1A	NDUFB10	ivw	2	-0.0306395	0.0350369	0.381851	0.992358	NA
SDF_1A	COPG2	ivw	8	0.0122661	0.0178149	0.491121	0.998681	NA
SDF_1A	RP11-218E20.6	ivw	4	0.00871282	0.021883	0.690516	0.999914	NA
SDF_1A	EDARADD	ivw	3	-0.0614676	0.0578696	0.288157	0.975551	NA
SDF_1A	FRMD4B	ivw	4	-0.00327741	0.0153153	0.83055	0.999914	NA
SDF_1A	ACVRL1	ivw	4	-0.0422302	0.0203543	0.0380095	0.770605	Sufficient
SDF_1A	MGAT4A	ivw	2	-0.0248875	0.0437105	0.569104	0.999914	NA
SDF_1A	C10orf68	ivw	3	0.0801384	0.0389796	0.0397914	0.776818	Sufficient
SDF_1A	SLC41A3	ivw	22	0.00513188	0.00867172	0.553988	0.999914	NA
SDF_1A	FAM43A	ivw	13	-0.0288081	0.016101	0.0735801	0.85407	NA
SDF_1A	DDT	ivw	18	-0.00773016	0.00859667	0.368544	0.990782	NA
SDF_1A	IRF3	ivw	3	0.0131657	0.0220741	0.550886	0.999914	NA
SDF_1A	NXF1	ivw	2	-0.0569243	0.0322896	0.0779122	0.857703	NA
SDF_1A	ZDHHC1	ivw	3	0.028661	0.0204061	0.160161	0.932376	NA
SDF_1A	RP11-125K10.4	ivw	2	0.0627677	0.0680009	0.355985	0.988085	NA
SDF_1A	PPAP2C	ivw	3	-0.0196066	0.0275824	0.477185	0.998544	NA
SDF_1A	RP11-383H13.1	ivw	4	-0.00752117	0.0282996	0.790417	0.999914	NA
SDF_1A	RP11-290F5.2	ivw	2	0.00545327	0.0302477	0.856927	0.999914	NA
SDF_1A	CRLS1	ivw	4	-0.00707495	0.0431571	0.869782	0.999914	NA
SDF_1A	MTR	ivw	2	-0.00537569	0.100097	0.95717	0.999914	NA
SDF_1A	GTF2H2B	ivw	3	0.0029909	0.0289329	0.917666	0.999914	NA
SDF_1A	C12orf76	ivw	3	0.0175206	0.0356257	0.622862	0.999914	NA
SDF_1A	RP11-240E2.2	ivw	3	-0.0396064	0.0247247	0.109179	0.896762	NA
SDF_1A	TMEM91	ivw	11	-0.00353625	0.00944177	0.708009	0.999914	NA
SDF_1A	MYO5C	ivw	4	-0.0365206	0.0226966	0.107599	0.895077	NA
SDF_1A	CACHD1	ivw	3	-0.0546421	0.0343974	0.112161	0.899755	NA
SDF_1A	TMEM194B	ivw	6	0.0176315	0.0225087	0.43344	0.996135	NA
SDF_1A	PIGZ	ivw	7	-0.00948348	0.0190704	0.618987	0.999914	NA
SDF_1A	FRS3	ivw	5	-0.0435992	0.026178	0.095815	0.88168	NA
SDF_1A	HSPG2	ivw	6	-0.000508366	0.0280964	0.985564	0.999914	NA
SDF_1A	COPA	ivw	2	-0.0280578	0.053623	0.600805	0.999914	NA
SDF_1A	RP11-680G24.5	ivw	6	-0.029757	0.0390696	0.446275	0.996563	NA
SDF_1A	VAMP8	ivw	9	0.0218122	0.0173709	0.209233	0.953186	NA
SDF_1A	HDDC2	ivw	12	-5.58429e-05	0.00997025	0.995531	0.999914	NA
SDF_1A	PTPLAD2	ivw	8	0.00316988	0.0192848	0.869438	0.999914	NA
SDF_1A	LINC00264	ivw	2	0.0409302	0.0367546	0.265448	0.970681	NA
SDF_1A	RP11-452K12.3	ivw	2	-0.0165063	0.0594242	0.781188	0.999914	NA
SDF_1A	SIGLEC7	ivw	3	-0.0118733	0.033848	0.72575	0.999914	NA
SDF_1A	AC147651.3	ivw	2	0.0167653	0.0671188	0.802754	0.999914	NA
SDF_1A	RP11-430K21.2	ivw	2	0.0300601	0.0363901	0.408774	0.994114	NA
SDF_1A	FGFR1OP	ivw	5	0.0246341	0.0292687	0.399983	0.993129	NA
SDF_1A	RAB7L1	ivw	7	0.000482666	0.0167739	0.977044	0.999914	NA
SDF_1A	EDAR	ivw	3	-0.00898289	0.0544389	0.868937	0.999914	NA
SDF_1A	KPNA5	ivw	2	0.0202257	0.0469237	0.666444	0.999914	NA
SDF_1A	RP1-153P14.8	ivw	12	-0.00495111	0.0126154	0.694715	0.999914	NA
SDF_1A	GLCE	ivw	5	-0.0438395	0.0314431	0.163242	0.934511	NA
SDF_1A	DCP2	ivw	2	-0.0754602	0.0654912	0.249231	0.967027	NA
SDF_1A	DCTN3	ivw	3	-0.00301142	0.0279666	0.91425	0.999914	NA
SDF_1A	KCNA6	ivw	2	0.0592069	0.0517697	0.252765	0.96796	NA
SDF_1A	RP11-15H20.5	ivw	5	0.0339852	0.0279526	0.224056	0.95943	NA
SDF_1A	ERICH1	ivw	18	-0.0191449	0.0115464	0.0973016	0.88251	NA
SDF_1A	JMJD6	ivw	5	0.0509343	0.0203193	0.0121863	0.614014	Sufficient
SDF_1A	RAB23	ivw	12	-0.00536716	0.018633	0.773312	0.999914	NA
SDF_1A	ZC2HC1A	ivw	24	0.00312615	0.0090597	0.730048	0.999914	NA
SDF_1A	KLHDC7A	ivw	2	-0.0599794	0.0448265	0.180885	0.943501	NA
SDF_1A	SNAI3-AS1	ivw	6	-0.00374677	0.0236945	0.874356	0.999914	NA
SDF_1A	SOCS2	ivw	6	-0.0439837	0.0195449	0.0244238	0.714501	Sufficient
SDF_1A	AC124944.2	ivw	3	0.111381	0.0529167	0.0353057	0.763151	Sufficient
SDF_1A	KB-1460A1.5	ivw	2	0.00335988	0.0253754	0.894663	0.999914	NA
SDF_1A	RP11-505K9.1	ivw	3	0.0720529	0.0380616	0.0583498	0.827298	NA
SDF_1A	AGER	ivw	5	-0.00646717	0.0413923	0.875843	0.999914	NA
SDF_1A	TAGLN2	ivw	2	-0.0436697	0.0238337	0.0669118	0.841298	NA
SDF_1A	MYH9	ivw	2	-0.0397743	0.0394076	0.312828	0.980665	NA
SDF_1A	GLB1L2	ivw	3	-0.164911	0.0405461	4.75745e-05	0.0630224	Sufficient
SDF_1A	AP001062.7	ivw	2	0.000102488	0.0298944	0.997265	0.999914	NA
SDF_1A	RP11-259G18.3	ivw	2	0.0133019	0.0165237	0.420807	0.99495	NA
SDF_1A	TCIRG1	ivw	10	0.0106128	0.0172769	0.53903	0.999914	NA
SDF_1A	SPSB2	ivw	5	-0.021835	0.0396627	0.581965	0.999914	NA
SDF_1A	PIAS1	ivw	4	0.00959947	0.0178135	0.589964	0.999914	NA
SDF_1A	TRAV41	ivw	3	-0.111552	0.053801	0.0381336	0.770808	Sufficient
SDF_1A	IMP3	ivw	2	-0.0119896	0.0456516	0.792834	0.999914	NA
SDF_1A	MAVS	ivw	4	0.0170228	0.0219705	0.438455	0.996135	NA
SDF_1A	CTC-479C5.10	ivw	2	-0.0988497	0.128485	0.441685	0.996135	NA
SDF_1A	SPIRE2	ivw	9	-0.0276114	0.0165158	0.0945611	0.880597	NA
SDF_1A	STK11	ivw	3	-0.0261308	0.0256788	0.308868	0.97994	NA
SDF_1A	ANO9	ivw	5	-0.0185686	0.0283631	0.512676	0.999739	NA
SDF_1A	GPRC5B	ivw	2	-0.0756878	0.0685253	0.269366	0.971607	NA
SDF_1A	TUSC1	ivw	4	-0.037585	0.04615	0.41541	0.994354	NA
SDF_1A	VASH1	ivw	18	0.00867269	0.00742953	0.243079	0.964851	NA
SDF_1A	TFIP11	ivw	8	0.0225341	0.0272494	0.408262	0.994114	NA
SDF_1A	CYP4V2	ivw	14	-0.00335245	0.0117263	0.774962	0.999914	NA
SDF_1A	SIRT1	ivw	6	0.0281719	0.017108	0.099617	0.885979	NA
SDF_1A	MME	ivw	5	0.00828014	0.0308002	0.788057	0.999914	NA
SDF_1A	IQCH-AS1	ivw	3	0.0131577	0.0383582	0.731583	0.999914	NA
SDF_1A	ADARB1	ivw	7	-0.0115331	0.0217882	0.596577	0.999914	NA
SDF_1A	RP11-38G5.2	ivw	4	0.0132986	0.0243036	0.58425	0.999914	NA
SDF_1A	CDAN1	ivw	4	-0.0201718	0.0456866	0.658833	0.999914	NA
SDF_1A	RP11-672A2.4	ivw	5	0.0191877	0.0139714	0.16964	0.93859	NA
SDF_1A	FST	ivw	4	0.044118	0.0217663	0.0426734	0.787086	Sufficient
SDF_1A	CCDC138	ivw	2	-0.0607473	0.0549119	0.268611	0.971473	NA
SDF_1A	KLHL7-AS1	ivw	10	0.0162591	0.0277361	0.557736	0.999914	NA
SDF_1A	TSEN15	ivw	4	-0.00355488	0.0210378	0.865816	0.999914	NA
SDF_1A	ICAM5	ivw	2	-0.0734592	0.0394954	0.0628933	0.83521	NA
SDF_1A	ZFP1	ivw	9	0.0207246	0.0145503	0.154346	0.929403	NA
SDF_1A	HSD17B4	ivw	2	0.00392482	0.0222465	0.859961	0.999914	NA
SDF_1A	AC002310.12	ivw	4	-0.0313033	0.0274621	0.254339	0.968575	NA
SDF_1A	TFAM	ivw	14	0.00101355	0.0122398	0.934004	0.999914	NA
SDF_1A	IK	ivw	3	-0.0293805	0.0607045	0.628391	0.999914	NA
SDF_1A	PKIA	ivw	16	0.00584404	0.00878395	0.505853	0.999662	NA
SDF_1A	UBAP2L	ivw	6	-0.0378488	0.0181182	0.0367083	0.766134	Sufficient
SDF_1A	PDE4D	ivw	3	-0.0943234	0.0563957	0.09442	0.880477	NA
SDF_1A	NUCKS1	ivw	6	0.0281768	0.0158416	0.075295	0.855711	NA
SDF_1A	CDC16	ivw	14	-0.00317298	0.0114507	0.781703	0.999914	NA
SDF_1A	GHRLOS	ivw	4	0.032564	0.0169482	0.0546834	0.820271	NA
SDF_1A	CETP	ivw	2	-0.0166583	0.0559067	0.765729	0.999914	NA
SDF_1A	DENND6A	ivw	2	0.0148518	0.0292592	0.611738	0.999914	NA
SDF_1A	FAM76B	ivw	8	-0.0366753	0.0165348	0.0265501	0.724188	Sufficient
SDF_1A	LBH	ivw	5	-0.0210736	0.0221859	0.342182	0.985637	NA
SDF_1A	AARS	ivw	2	-0.0771959	0.0517087	0.135463	0.918444	NA
SDF_1A	ARHGAP10	ivw	2	0.0203711	0.0440123	0.643472	0.999914	NA
SDF_1A	RP11-53B2.5	ivw	2	-0.014313	0.0441968	0.746053	0.999914	NA
SDF_1A	ZNF212	ivw	6	-0.0137673	0.0174777	0.43087	0.996135	NA
SDF_1A	ARHGEF10	ivw	15	-0.00480728	0.0133974	0.719729	0.999914	NA
SDF_1A	LY9	ivw	2	-0.0101262	0.0255032	0.691326	0.999914	NA
SDF_1A	RPL14	ivw	6	-0.0122214	0.0324226	0.706218	0.999914	NA
SDF_1A	USF1	ivw	13	-0.0083546	0.0127881	0.513555	0.999864	NA
SDF_1A	TPMT	ivw	11	0.00141775	0.0115358	0.902187	0.999914	NA
SDF_1A	CPNE5	ivw	4	0.0161893	0.0276201	0.55778	0.999914	NA
SDF_1A	RP11-807H22.5	ivw	3	0.00142715	0.0424139	0.973158	0.999914	NA
SDF_1A	RP11-526I2.5	ivw	14	-0.0153605	0.0113554	0.17615	0.941587	NA
SDF_1A	SLC20A2	ivw	5	-0.0248586	0.0222755	0.264439	0.970475	NA
SDF_1A	AC093901.1	ivw	5	0.0423651	0.0246001	0.0850423	0.867309	NA
SDF_1A	SNHG15	ivw	9	-0.020621	0.0189245	0.275869	0.973015	NA
SDF_1A	FAM160A1	ivw	2	0.0158677	0.036334	0.662317	0.999914	NA
SDF_1A	CEBPB	ivw	3	-0.0183745	0.0433164	0.671425	0.999914	NA
SDF_1A	CCDC162P	ivw	2	-0.0500303	0.0604605	0.40796	0.994114	NA
SDF_1A	GTF2E2	ivw	5	0.00981491	0.0206891	0.635215	0.999914	NA
SDF_1A	MSH6	ivw	5	-0.0226793	0.0156613	0.147587	0.92507	NA
SDF_1A	RP11-627G23.1	ivw	2	0.028124	0.0213078	0.18687	0.945855	NA
SDF_1A	CTD-2541M15.1	ivw	4	-0.0323448	0.0793786	0.683659	0.999914	NA
SDF_1A	TRAF3IP2	ivw	8	-0.01451	0.0257821	0.573574	0.999914	NA
SDF_1A	KCNMB3	ivw	2	0.0817843	0.0690071	0.235955	0.963297	NA
SDF_1A	DCLRE1B	ivw	3	0.00448949	0.0174021	0.796418	0.999914	NA
SDF_1A	ISCA2	ivw	11	0.0346069	0.013093	0.00821366	0.556605	Sufficient
SDF_1A	HMBS	ivw	9	-0.00718363	0.0156145	0.645472	0.999914	NA
SDF_1A	CTD-2228K2.7	ivw	5	-0.00928709	0.00963659	0.33518	0.984376	NA
SDF_1A	AP000295.7	ivw	2	-0.0515877	0.0503743	0.305794	0.979461	NA
SDF_1A	ARFGAP2	ivw	3	0.0565664	0.0491453	0.24973	0.96724	NA
SDF_1A	HAPLN3	ivw	4	-0.00211293	0.0468671	0.964041	0.999914	NA
SDF_1A	AP2B1	ivw	2	-0.0449759	0.0288139	0.118545	0.906159	NA
SDF_1A	IDI1	ivw	3	-0.00579468	0.0486381	0.905166	0.999914	NA
SDF_1A	RP3-430N8.8	ivw	3	-0.00622941	0.0403299	0.877246	0.999914	NA
SDF_1A	TBC1D7	ivw	10	0.00638814	0.0127369	0.615986	0.999914	NA
SDF_1A	CASP8	ivw	5	0.0298877	0.0276756	0.280173	0.974156	NA
SDF_1A	MDM4	ivw	2	0.114705	0.0952976	0.228726	0.961401	NA
SDF_1A	ZNF880	ivw	2	-0.000113256	0.0249518	0.996378	0.999914	NA
SDF_1A	CTD-2517M22.14	ivw	2	0.044655	0.0326919	0.17196	0.939836	NA
SDF_1A	STK38L	ivw	2	0.049483	0.054188	0.361152	0.989626	NA
SDF_1A	AC079325.5	ivw	4	0.0196726	0.0205916	0.339389	0.985308	NA
SDF_1A	TRAPPC9	ivw	6	-0.0360357	0.0555195	0.516297	0.999914	NA
SDF_1A	KDM4B	ivw	6	-0.0114778	0.0216957	0.596779	0.999914	NA
SDF_1A	MINA	ivw	2	-0.00919144	0.0392161	0.81469	0.999914	NA
SDF_1A	C19orf40	ivw	12	-0.013042	0.0115774	0.259952	0.969951	NA
SDF_1A	RP11-493L12.5	ivw	3	-0.0594597	0.0290985	0.0410133	0.781063	Sufficient
SDF_1A	LINC00526	ivw	2	0.00584361	0.0422885	0.890095	0.999914	NA
SDF_1A	CHST12	ivw	2	-0.103104	0.0707874	0.145246	0.92455	NA
SDF_1A	PSMF1	ivw	4	-0.0194566	0.0304405	0.522712	0.999914	NA
SDF_1A	ADCK1	ivw	11	-0.0175044	0.0102415	0.0874201	0.870478	NA
SDF_1A	AIM2	ivw	3	0.0637226	0.073321	0.384798	0.992457	NA
SDF_1A	TXNL1	ivw	6	0.00473792	0.0134907	0.725439	0.999914	NA
SDF_1A	OR52B3P	ivw	3	0.00534272	0.0279377	0.84834	0.999914	NA
SDF_1A	ZNF282	ivw	7	0.00823703	0.0196834	0.675599	0.999914	NA
SDF_1A	EMR2	ivw	19	-0.00952274	0.0103881	0.359303	0.988811	NA
SDF_1A	RP11-529H20.6	ivw	7	-0.0413148	0.0216503	0.0563556	0.822321	NA
SDF_1A	TMEM248	ivw	2	0.116897	0.0651375	0.072714	0.852982	NA
SDF_1A	RP5-821D11.7	ivw	8	-0.0115263	0.0178985	0.519586	0.999914	NA
SDF_1A	LDHD	ivw	2	0.0927384	0.0385842	0.0162375	0.658013	Sufficient
SDF_1A	SNX4	ivw	2	-0.016201	0.0450065	0.71887	0.999914	NA
SDF_1A	TMEM42	ivw	4	-0.0200301	0.0332842	0.547315	0.999914	NA
SDF_1A	RP11-47L3.1	ivw	5	-0.00702261	0.0248387	0.777385	0.999914	NA
SDF_1A	ENDOG	ivw	4	-0.0334367	0.0169361	0.0483485	0.803091	Sufficient
SDF_1A	ZNF613	ivw	8	-0.0099626	0.0138615	0.472311	0.998544	NA
SDF_1A	ENO1	ivw	2	0.00343142	0.0277899	0.901729	0.999914	NA
SDF_1A	ST14	ivw	9	0.0253176	0.0193813	0.191454	0.947152	NA
SDF_1A	IMPA1	ivw	15	0.0061075	0.0107943	0.571526	0.999914	NA
SDF_1A	TESK1	ivw	2	0.0227662	0.0575377	0.692345	0.999914	NA
SDF_1A	BIVM	ivw	3	0.00559122	0.0231713	0.809323	0.999914	NA
SDF_1A	IGSF22	ivw	2	-0.00865028	0.0455401	0.849349	0.999914	NA
SDF_1A	SIRPB2	ivw	12	0.00819037	0.0130999	0.531824	0.999914	NA
SDF_1A	TRBV19	ivw	4	-0.00206369	0.0294463	0.944128	0.999914	NA
SDF_1A	GSTO2	ivw	4	0.0218958	0.0231473	0.344181	0.985637	NA
SDF_1A	LMLN	ivw	2	-0.0190152	0.0913445	0.835096	0.999914	NA
SDF_1A	GIMAP8	ivw	10	0.0015317	0.0196565	0.937889	0.999914	NA
SDF_1A	KANSL1-AS1	ivw	10	0.0118779	0.00999741	0.234797	0.963258	NA
SDF_1A	NSUN7	ivw	8	0.00523037	0.0161803	0.746502	0.999914	NA
SDF_1A	SPTSSA	ivw	4	-0.0264708	0.0424417	0.532826	0.999914	NA
SDF_1A	FAM110A	ivw	3	-0.0393616	0.0175206	0.0246666	0.715398	Sufficient
SDF_1A	PRKAB1	ivw	15	-0.00740103	0.00895734	0.408661	0.994114	NA
SDF_1A	BRK1	ivw	10	0.0118806	0.0133686	0.374168	0.991451	NA
SDF_1A	PLEKHM1	ivw	3	0.0344349	0.0353103	0.329457	0.983533	NA
SDF_1A	ANXA9	ivw	2	0.0694933	0.0494209	0.159679	0.93214	NA
SDF_1A	TPCN2	ivw	14	0.00484152	0.0124358	0.697038	0.999914	NA
SDF_1A	RPL32	ivw	2	-0.00160097	0.225172	0.994327	0.999914	NA
SDF_1A	FAM98C	ivw	2	0.105643	0.0843691	0.210514	0.953792	NA
SDF_1A	SERPINB10	ivw	8	-0.00190866	0.0162963	0.906763	0.999914	NA
SDF_1A	DUSP3	ivw	5	-0.0701791	0.0396751	0.0769199	0.857196	NA
SDF_1A	CEP104	ivw	6	-0.0100649	0.00991025	0.309817	0.98025	NA
SDF_1A	RP11-223C24.1	ivw	2	-0.00806861	0.0292402	0.782592	0.999914	NA
SDF_1A	UBXN6	ivw	3	-0.023601	0.0468395	0.614352	0.999914	NA
SDF_1A	DUSP6	ivw	2	-0.0324675	0.0379959	0.392828	0.992703	NA
SDF_1A	WNK1	ivw	2	0.0977068	0.057431	0.0888886	0.87295	NA
SDF_1A	PKP4	ivw	7	0.000759659	0.0166264	0.963557	0.999914	NA
SDF_1A	RP5-1180C10.2	ivw	2	0.00492244	0.0243812	0.839999	0.999914	NA
SDF_1A	BNIP3L	ivw	2	-0.0330086	0.0794651	0.677861	0.999914	NA
SDF_1A	BAHCC1	ivw	3	-0.00428517	0.0442326	0.922823	0.999914	NA
SDF_1A	LST1	ivw	4	-0.0171506	0.0314491	0.585516	0.999914	NA
SDF_1A	FAM150B	ivw	7	-0.000739171	0.0295239	0.980026	0.999914	NA
SDF_1A	GLT25D1	ivw	7	-0.0134293	0.0166152	0.418946	0.994875	NA
SDF_1A	AC068039.4	ivw	7	-0.0156176	0.0193098	0.418633	0.994777	NA
SDF_1A	ANKRD36	ivw	3	0.0113282	0.0391997	0.772591	0.999914	NA
SDF_1A	RP13-580F15.2	ivw	2	0.0974594	0.0585132	0.0957939	0.881645	NA
SDF_1A	VPS36	ivw	4	0.0130628	0.0301297	0.664614	0.999914	NA
SDF_1A	DNAJC15	ivw	6	0.0112971	0.0146915	0.441922	0.996135	NA
SDF_1A	RP11-834C11.3	ivw	5	0.0240473	0.0352565	0.495196	0.99899	NA
SDF_1A	SON	ivw	3	0.0423113	0.0428709	0.323669	0.982616	NA
SDF_1A	PION	ivw	11	0.00657838	0.0155614	0.672487	0.999914	NA
SDF_1A	PITPNB	ivw	2	-0.10351	0.0552293	0.0609042	0.831167	NA
SDF_1A	NAGA	ivw	4	0.0115745	0.0206863	0.575804	0.999914	NA
SDF_1A	ZNF37A	ivw	3	0.0982349	0.0333393	0.00321367	0.431577	Sufficient
SDF_1A	CSTA	ivw	17	0.00526091	0.00853134	0.537461	0.999914	NA
SDF_1A	LAMTOR3	ivw	3	0.000387324	0.0480366	0.993567	0.999914	NA
SDF_1A	RP11-645N11.2	ivw	3	0.000132269	0.0299964	0.996482	0.999914	NA
SDF_1A	ELK3	ivw	2	0.0350635	0.112747	0.755807	0.999914	NA
SDF_1A	SAAL1	ivw	2	0.0214396	0.026386	0.416484	0.994717	NA
SDF_1A	PDHB	ivw	9	0.0190972	0.0173967	0.272314	0.972307	NA
SDF_1A	JMJD4	ivw	6	-0.0130959	0.0193317	0.498131	0.999207	NA
SDF_1A	CYTH3	ivw	2	-0.0187661	0.0688371	0.785149	0.999914	NA
SDF_1A	DPH3	ivw	3	-0.0273518	0.0588025	0.641826	0.999914	NA
SDF_1A	RP11-399D2.1	ivw	5	0.0115531	0.029129	0.69165	0.999914	NA
SDF_1A	SLITRK5	ivw	3	-0.0670678	0.046794	0.151785	0.927903	NA
SDF_1A	HAR1A	ivw	7	-0.00735447	0.0158173	0.641957	0.999914	NA
SDF_1A	CCNG2	ivw	4	0.0459868	0.0394959	0.244285	0.965319	NA
SDF_1A	ABHD16B	ivw	2	0.0771127	0.106201	0.467774	0.998544	NA
SDF_1A	RHOH	ivw	3	0.00956748	0.0445129	0.829816	0.999914	NA
SDF_1A	HMHA1	ivw	2	0.111652	0.066045	0.0909256	0.87534	NA
SDF_1A	PXDN	ivw	13	-0.000390441	0.00886266	0.964861	0.999914	NA
SDF_1A	CTD-2245F17.3	ivw	3	-0.00797998	0.0235899	0.735153	0.999914	NA
SDF_1A	MIOS	ivw	2	-0.109778	0.062148	0.077328	0.857661	NA
SDF_1A	C4BPB	ivw	2	-0.0259204	0.0250835	0.301434	0.978689	NA
SDF_1A	TRMT61A	ivw	5	0.00958262	0.0249573	0.701007	0.999914	NA
SDF_1A	ZNF598	ivw	2	0.0982164	0.0344414	0.00434861	0.472765	Sufficient
SDF_1A	ZNF776	ivw	3	-0.0141608	0.035092	0.686555	0.999914	NA
SDF_1A	SIPA1	ivw	3	-0.0469751	0.0353842	0.184319	0.944636	NA
SDF_1A	ELL2P1	ivw	2	0.0802885	0.0709307	0.257664	0.969148	NA
SDF_1A	CD180	ivw	2	-0.0641936	0.0347835	0.0649621	0.837574	NA
SDF_1A	DALRD3	ivw	2	-0.0106041	0.0413049	0.797389	0.999914	NA
SDF_1A	ALOX5	ivw	6	0.0364054	0.0200012	0.0687343	0.845113	NA
SDF_1A	TRAPPC4	ivw	21	0.000614848	0.00786525	0.937691	0.999914	NA
SDF_1A	BET1L	ivw	4	0.0401021	0.0172756	0.0202697	0.68594	Sufficient
SDF_1A	CDK10	ivw	11	-0.0140224	0.0126331	0.267013	0.971178	NA
SDF_1A	RPUSD3	ivw	4	-0.0266327	0.0198072	0.178756	0.942914	NA
SDF_1A	TAGAP	ivw	2	-0.0668462	0.0376406	0.0757486	0.856373	NA
SDF_1A	ZMAT3	ivw	8	0.0164698	0.0169948	0.332492	0.983955	NA
SDF_1A	PRR16	ivw	2	0.019005	0.0504627	0.706459	0.999914	NA
SDF_1A	HERC6	ivw	6	-0.00886021	0.0213646	0.678351	0.999914	NA
SDF_1A	GLYCTK	ivw	12	0.0160584	0.0133962	0.230632	0.962223	NA
SDF_1A	SERGEF	ivw	2	0.01301	0.0342264	0.703859	0.999914	NA
SDF_1A	HOXB3	ivw	8	-0.0128589	0.0167928	0.443831	0.996223	NA
SDF_1A	TUBGCP6	ivw	3	-0.055521	0.0627277	0.376097	0.991739	NA
SDF_1A	MBD2	ivw	2	0.0355226	0.0338956	0.294639	0.977088	NA
SDF_1A	LINS	ivw	18	-0.00863284	0.00801706	0.281566	0.974309	NA
SDF_1A	AC105020.1	ivw	2	0.028305	0.0703842	0.687573	0.999914	NA
SDF_1A	KIR3DL1	ivw	3	0.0594678	0.128939	0.644648	0.999914	NA
SDF_1A	LYSMD4	ivw	10	-0.00362126	0.0151699	0.811328	0.999914	NA
SDF_1A	AL049840.1	ivw	6	0.011652	0.0219303	0.595197	0.999914	NA
SDF_1A	NSA2	ivw	4	-0.00172573	0.0206121	0.933276	0.999914	NA
SDF_1A	CERS2	ivw	2	0.000588155	0.0319225	0.9853	0.999914	NA
SDF_1A	FMNL2	ivw	3	0.0179143	0.047188	0.704216	0.999914	NA
SDF_1A	EFCAB4A	ivw	13	0.00204577	0.0143833	0.886896	0.999914	NA
SDF_1A	NOXA1	ivw	4	-0.0222843	0.0211816	0.292772	0.976738	NA
SDF_1A	RP11-424I19.2	ivw	2	0.0143148	0.052018	0.78317	0.999914	NA
SDF_1A	E2F4	ivw	2	0.00487729	0.0787407	0.95061	0.999914	NA
SDF_1A	UGCG	ivw	4	0.00113035	0.0351653	0.974357	0.999914	NA
SDF_1A	DDX10P1	ivw	5	-0.00251193	0.0261676	0.923525	0.999914	NA
SDF_1A	PAOX	ivw	6	-0.0388006	0.0196159	0.047927	0.80131	Sufficient
SDF_1A	PLGLB2	ivw	3	-0.0363139	0.0327862	0.268036	0.971372	NA
SDF_1A	AC087793.1	ivw	2	0.0275368	0.033778	0.41494	0.994354	NA
SDF_1A	LIMA1	ivw	7	0.00223349	0.0164077	0.891723	0.999914	NA
SDF_1A	FAM183B	ivw	5	-0.00911591	0.0211631	0.666654	0.999914	NA
SDF_1A	C16orf88	ivw	3	0.00908455	0.0303201	0.764466	0.999914	NA
SDF_1A	ABCC13	ivw	5	0.00838499	0.0287803	0.770788	0.999914	NA
SDF_1A	FAM86A	ivw	2	0.0595466	0.0501246	0.234845	0.963258	NA
SDF_1A	WDR19	ivw	8	0.0271844	0.0183039	0.137499	0.919806	NA
SDF_1A	TBC1D12	ivw	2	0.00119706	0.0322457	0.970387	0.999914	NA
SDF_1A	GCC1	ivw	2	-0.0657409	0.0313159	0.0357919	0.764791	Sufficient
SDF_1A	CACNA1H	ivw	3	0.012313	0.0359551	0.732009	0.999914	NA
SDF_1A	ITPR3	ivw	18	-0.00433084	0.0112465	0.700177	0.999914	NA
SDF_1A	NCALD	ivw	8	-0.0184682	0.0115753	0.110604	0.898468	NA
SDF_1A	ZNF197	ivw	8	0.0121066	0.0124369	0.330336	0.98365	NA
SDF_1A	EMG1	ivw	2	-0.0401732	0.0655045	0.539684	0.999914	NA
SDF_1A	CDC42BPB	ivw	7	-0.013982	0.0194056	0.471209	0.998544	NA
SDF_1A	CA15P1	ivw	3	0.0587481	0.0206235	0.00439122	0.473846	Sufficient
SDF_1A	TNKS1BP1	ivw	2	-0.00424617	0.103035	0.967128	0.999914	NA
SDF_1A	ATPBD4	ivw	2	0.10968	0.0517629	0.0340998	0.757672	Sufficient
SDF_1A	JOSD1	ivw	2	-0.0226261	0.0267098	0.396935	0.992865	NA
SDF_1A	KIAA1191	ivw	3	0.036047	0.0300439	0.230213	0.962127	NA
SDF_1A	AC012309.5	ivw	5	0.02977	0.0219362	0.174744	0.940906	NA
SDF_1A	SULT2B1	ivw	2	-0.0454479	0.0320819	0.156593	0.9303	NA
SDF_1A	TMEM8A	ivw	13	-0.00216058	0.00854798	0.800454	0.999914	NA
SDF_1A	PI4KAP2	ivw	5	-0.0151079	0.0293365	0.606562	0.999914	NA
SDF_1A	CTC-338M12.3	ivw	4	0.00703382	0.024119	0.77057	0.999914	NA
SDF_1A	RP11-521D12.5	ivw	2	0.10649	0.0446225	0.0170112	0.66336	Sufficient
SDF_1A	EPS15	ivw	4	-0.0952916	0.0261801	0.000272798	0.177725	Sufficient
SDF_1A	FBLN5	ivw	24	0.00318662	0.00753758	0.672467	0.999914	NA
SDF_1A	MFAP3L	ivw	3	-0.122467	0.0972928	0.208121	0.952674	NA
SDF_1A	ZNF415	ivw	9	-0.0119888	0.0155713	0.441342	0.996135	NA
SDF_1A	RABL2A	ivw	3	0.00708584	0.0347619	0.838479	0.999914	NA
SDF_1A	ZMAT5	ivw	2	-0.00781651	0.061583	0.898999	0.999914	NA
SDF_1A	LEP	ivw	2	0.0547922	0.0666717	0.411179	0.994221	NA
SDF_1A	HPCAL1	ivw	7	-0.000745082	0.0137199	0.956691	0.999914	NA
SDF_1A	DTD2	ivw	3	-0.0516192	0.0455153	0.25675	0.968969	NA
SDF_1A	MMRN1	ivw	3	0.0793298	0.0382885	0.0382748	0.77131	Sufficient
SDF_1A	TIMM21	ivw	2	-0.0606556	0.0332778	0.0683487	0.844648	NA
SDF_1A	CTD-3064H18.6	ivw	2	0.0173525	0.0719847	0.80951	0.999914	NA
SDF_1A	IGLV8-61	ivw	7	-0.00935678	0.0391471	0.811093	0.999914	NA
SDF_1A	CASP7	ivw	16	0.000303169	0.00952841	0.974618	0.999914	NA
SDF_1A	RP1-102E24.8	ivw	3	0.0128057	0.0225733	0.570515	0.999914	NA
SDF_1A	MRPL51	ivw	2	0.0452487	0.0431666	0.294531	0.977088	NA
SDF_1A	IKBIP	ivw	8	0.0187233	0.0176672	0.289246	0.975748	NA
SDF_1A	CEP57	ivw	4	0.0252996	0.0236888	0.285521	0.975165	NA
SDF_1A	STX16-NPEPL1	ivw	2	-0.0376557	0.0434254	0.385868	0.992457	NA
SDF_1A	DDX23	ivw	3	-0.042286	0.0313715	0.177687	0.942328	NA
SDF_1A	RP11-16E18.3	ivw	2	-0.0241614	0.0593963	0.684168	0.999914	NA
SDF_1A	TBC1D3F	ivw	4	0.0215827	0.0660329	0.743783	0.999914	NA
SDF_1A	FTO	ivw	4	-0.030774	0.0266788	0.248706	0.967027	NA
SDF_1A	MUTYH	ivw	4	-0.0153246	0.0317925	0.629793	0.999914	NA
SDF_1A	DNAJB4	ivw	2	-0.0352756	0.0408915	0.388322	0.992457	NA
SDF_1A	SUZ12P	ivw	5	0.0618143	0.0228869	0.00691597	0.533558	Sufficient
SDF_1A	TG	ivw	4	-0.00738744	0.028941	0.798523	0.999914	NA
SDF_1A	RPRM	ivw	10	0.0115531	0.0127219	0.363812	0.990145	NA
SDF_1A	FAM134A	ivw	3	0.137708	0.14114	0.329221	0.98352	NA
SDF_1A	MOB2	ivw	3	-0.021698	0.0517068	0.674751	0.999914	NA
SDF_1A	TRAV14DV4	ivw	2	0.0269611	0.0332041	0.416802	0.994761	NA
SDF_1A	FSTL4	ivw	2	-0.0208143	0.0804773	0.795917	0.999914	NA
SDF_1A	ITSN1	ivw	8	7.1305e-05	0.0155611	0.996344	0.999914	NA
SDF_1A	NAPSA	ivw	3	-0.0918384	0.0392553	0.0193088	0.680693	Sufficient
SDF_1A	IRAK1BP1	ivw	3	0.0157966	0.0248875	0.525612	0.999914	NA
SDF_1A	RDH10	ivw	2	-0.121474	0.0521182	0.019767	0.683332	Sufficient
SDF_1A	CDH23	ivw	13	-0.0228488	0.0155113	0.140737	0.922855	NA
SDF_1A	PTOV1	ivw	3	0.0137083	0.033309	0.68067	0.999914	NA
SDF_1A	PMS1	ivw	4	-0.0161047	0.0237671	0.498022	0.999172	NA
SDF_1A	RRN3P1	ivw	7	0.0339226	0.0186085	0.0683089	0.844648	NA
SDF_1A	PNPO	ivw	6	0.00377251	0.0217873	0.862532	0.999914	NA
SDF_1A	AC006547.14	ivw	3	-0.00291591	0.0470373	0.95057	0.999914	NA
SDF_1A	DOK4	ivw	4	0.0260057	0.0291405	0.372165	0.991025	NA
SDF_1A	RARRES3	ivw	2	-0.135261	0.0591151	0.0221323	0.700225	Sufficient
SDF_1A	MAPK8	ivw	3	-0.0288515	0.0234267	0.218112	0.95683	NA
SDF_1A	TSPAN2	ivw	2	-0.0142481	0.0288143	0.620967	0.999914	NA
SDF_1A	ZNF761	ivw	4	-0.024907	0.0261932	0.341658	0.985637	NA
SDF_1A	MKI67IP	ivw	3	0.0057102	0.0310205	0.853952	0.999914	NA
SDF_1A	FRY	ivw	4	-0.0430116	0.0243736	0.0776171	0.857703	NA
SDF_1A	KLHDC10	ivw	7	0.00816648	0.0160745	0.611425	0.999914	NA
SDF_1A	C5orf30	ivw	4	-0.0357903	0.0559865	0.52265	0.999914	NA
SDF_1A	ASLP1	ivw	3	-0.0320238	0.0299698	0.28528	0.975033	NA
SDF_1A	RP11-875O11.3	ivw	5	-0.022522	0.0140781	0.109646	0.897081	NA
SDF_1A	PM20D2	ivw	2	-0.000428381	0.0577565	0.994082	0.999914	NA
SDF_1A	OASL	ivw	11	-0.0127598	0.0187906	0.497106	0.999172	NA
SDF_1A	APEH	ivw	8	0.0115173	0.0228483	0.614208	0.999914	NA
SDF_1A	RP11-399O19.8	ivw	4	0.0137894	0.0479646	0.773735	0.999914	NA
SDF_1A	SBF1	ivw	5	-0.0293241	0.0266008	0.270299	0.972123	NA
SDF_1A	MTSS1	ivw	13	0.00394585	0.0166273	0.812416	0.999914	NA
SDF_1A	ITPR2	ivw	4	0.0181444	0.0167306	0.278143	0.973474	NA
SDF_1A	GPBAR1	ivw	2	-0.0496825	0.0242491	0.0404783	0.779553	Sufficient
SDF_1A	CAB39L	ivw	3	0.0673251	0.022376	0.0026227	0.407557	Sufficient
SDF_1A	CDO1	ivw	11	-0.00419554	0.0325776	0.897527	0.999914	NA
SDF_1A	PDCD6	ivw	4	0.0542597	0.0229891	0.018263	0.674409	Sufficient
SDF_1A	RP11-283I3.6	ivw	5	-0.0739063	0.025337	0.00353487	0.445737	Sufficient
SDF_1A	RPP25L	ivw	5	0.0183611	0.0346352	0.596023	0.999914	NA
SDF_1A	CTD-3074O7.5	ivw	2	0.0396418	0.0450233	0.378604	0.991933	NA
SDF_1A	RP3-412A9.11	ivw	11	0.0147605	0.0111166	0.184247	0.944545	NA
SDF_1A	RAB3GAP2	ivw	2	-0.00697558	0.0585824	0.905218	0.999914	NA
SDF_1A	ABCA10	ivw	2	0.163875	0.202386	0.418103	0.994761	NA
SDF_1A	RP11-703I16.1	ivw	4	0.00388687	0.0319916	0.903298	0.999914	NA
SDF_1A	IER5	ivw	2	-0.0299124	0.0169681	0.0779249	0.857703	NA
SDF_1A	PTCD1	ivw	3	-0.0408974	0.0251367	0.103737	0.890133	NA
SDF_1A	PDZD3	ivw	2	0.0248008	0.0258296	0.33697	0.984726	NA
SDF_1A	MERTK	ivw	15	0.0168675	0.0101837	0.0976574	0.883043	NA
SDF_1A	ASAP3	ivw	2	0.0608984	0.0714834	0.394256	0.992703	NA
SDF_1A	SLC38A9	ivw	4	-0.0230065	0.0425868	0.589041	0.999914	NA
SDF_1A	ENDOV	ivw	3	-0.0143564	0.0410316	0.726423	0.999914	NA
SDF_1A	RP11-1094M14.4	ivw	3	0.0407653	0.044143	0.355755	0.987984	NA
SDF_1A	SNX29	ivw	7	-0.00115097	0.0191924	0.952179	0.999914	NA
SDF_1A	TLR10	ivw	2	-0.0876679	0.0564115	0.120166	0.906977	NA
SDF_1A	DHX38	ivw	3	0.0199732	0.0261309	0.444657	0.996273	NA
SDF_1A	RP11-585P4.5	ivw	8	-0.00544867	0.0138222	0.693437	0.999914	NA
SDF_1A	WDR48	ivw	13	-0.0223969	0.0107748	0.0376503	0.768693	Sufficient
SDF_1A	ZNF25	ivw	9	0.0351692	0.0165754	0.0338573	0.756691	Sufficient
SDF_1A	MLST8	ivw	2	0.0271399	0.0628411	0.665828	0.999914	NA
SDF_1A	FBXO2	ivw	8	-0.00270281	0.0146989	0.854109	0.999914	NA
SDF_1A	C17orf80	ivw	4	-0.0174753	0.0180248	0.332291	0.983922	NA
SDF_1A	CEP85	ivw	7	0.0761966	0.0234087	0.00113368	0.314301	Sufficient
SDF_1A	PAM	ivw	25	-0.00711028	0.00701459	0.310754	0.980308	NA
SDF_1A	XRCC5	ivw	2	0.0331091	0.0421081	0.431699	0.996135	NA
SDF_1A	ATE1	ivw	2	-0.0718661	0.127422	0.572754	0.999914	NA
SDF_1A	DENND5A	ivw	2	-0.0213184	0.0408102	0.601406	0.999914	NA
SDF_1A	DDR1	ivw	13	0.0288048	0.0269518	0.285182	0.975023	NA
SDF_1A	GLT25D2	ivw	18	-0.00623298	0.00919981	0.498081	0.99918	NA
SDF_1A	TMEM2	ivw	3	-0.0823941	0.0366898	0.0247233	0.715644	Sufficient
SDF_1A	ERN1	ivw	2	-0.0274513	0.0280742	0.328167	0.983347	NA
SDF_1A	RP11-85F14.5	ivw	2	-0.0423608	0.038088	0.26606	0.970915	NA
SDF_1A	MZF1	ivw	2	0.00827916	0.0788448	0.916371	0.999914	NA
SDF_1A	PRMT6	ivw	17	-0.00682609	0.00968006	0.480705	0.998544	NA
SDF_1A	FAN1	ivw	19	0.00658924	0.00994666	0.507678	0.999662	NA
SDF_1A	RP11-434C1.1	ivw	8	-0.0225119	0.0168501	0.181547	0.943543	NA
SDF_1A	ABCC5	ivw	20	-0.00572743	0.00940945	0.54273	0.999914	NA
SDF_1A	MRPL52	ivw	8	0.00210605	0.0216202	0.9224	0.999914	NA
SDF_1A	FAM20C	ivw	5	0.00992217	0.0225874	0.66046	0.999914	NA
SDF_1A	IGHVIII-67-4	ivw	2	0.0283805	0.0379169	0.454163	0.997791	NA
SDF_1A	FAM159A	ivw	13	0.0154184	0.0184986	0.404566	0.993574	NA
SDF_1A	SIGLEC12	ivw	5	0.0341992	0.020369	0.0931554	0.879373	NA
SDF_1A	COLQ	ivw	7	-0.001607	0.0175474	0.927031	0.999914	NA
SDF_1A	CAPZA2	ivw	6	0.0111005	0.0234947	0.636594	0.999914	NA
SDF_1A	IGKV1D-27	ivw	2	0.0033396	0.0612894	0.956546	0.999914	NA
SDF_1A	ADCY9	ivw	11	0.0216186	0.0188495	0.251421	0.967932	NA
SDF_1A	SLC2A11	ivw	3	0.0106879	0.021167	0.613607	0.999914	NA
SDF_1A	RAB2A	ivw	3	0.000493037	0.0234048	0.983193	0.999914	NA
SDF_1A	APOL4	ivw	2	-0.154559	0.0511168	0.00249751	0.403162	Sufficient
SDF_1A	RP11-521C20.4	ivw	3	-0.0145406	0.0238865	0.542699	0.999914	NA
SDF_1A	RNASE1	ivw	3	-0.0421252	0.0348434	0.226668	0.9604	NA
SDF_1A	ODF2L	ivw	12	0.00272396	0.0112368	0.80846	0.999914	NA
SDF_1A	HLA-DOA	ivw	4	0.00770555	0.0185806	0.678354	0.999914	NA
SDF_1A	SMAD3	ivw	2	-0.0555161	0.0575522	0.334734	0.984376	NA
SDF_1A	RP11-510J16.3	ivw	3	-0.0261009	0.0554212	0.637673	0.999914	NA
SDF_1A	RIPK2	ivw	5	0.0172624	0.0231486	0.455835	0.99785	NA
SDF_1A	UGGT1	ivw	2	-0.0134782	0.0751807	0.857719	0.999914	NA
SDF_1A	MTIF3	ivw	2	-0.00911399	0.0525484	0.862306	0.999914	NA
SDF_1A	CTD-3088G3.6	ivw	2	-0.000146163	0.0618324	0.998114	0.999914	NA
SDF_1A	H2AFX	ivw	2	0.0492743	0.0728572	0.498841	0.999283	NA
SDF_1A	NUP85	ivw	14	-0.0128451	0.0143498	0.370712	0.990895	NA
SDF_1A	HERPUD2	ivw	4	0.00960325	0.025692	0.708565	0.999914	NA
SDF_1A	AC074286.1	ivw	4	-0.0192146	0.0396287	0.627771	0.999914	NA
SDF_1A	RP11-697N18.3	ivw	2	0.0366671	0.0814396	0.652539	0.999914	NA
SDF_1A	JAKMIP3	ivw	5	-0.0102905	0.0259063	0.691205	0.999914	NA
SDF_1A	GS1-124K5.11	ivw	3	0.0457418	0.0481741	0.342361	0.985637	NA
SDF_1A	FHIT	ivw	9	0.0185271	0.0204997	0.366115	0.990368	NA
SDF_1A	TNNT1	ivw	5	-0.00297541	0.0158828	0.851398	0.999914	NA
SDF_1A	POLR3K	ivw	6	-0.0316201	0.027129	0.243799	0.965007	NA
SDF_1A	GOLM1	ivw	7	0.00387339	0.0186578	0.83554	0.999914	NA
SDF_1A	DEAF1	ivw	4	0.00541709	0.0180074	0.763547	0.999914	NA
SDF_1A	RPS6KB1	ivw	2	-0.0164007	0.117477	0.88897	0.999914	NA
SDF_1A	LAMTOR4	ivw	5	-0.0077319	0.0218961	0.724	0.999914	NA
SDF_1A	SAT2	ivw	4	-0.00211139	0.0295731	0.943083	0.999914	NA
SDF_1A	MYOM2	ivw	19	0.014592	0.00767481	0.057265	0.82403	NA
SDF_1A	POLI	ivw	7	0.0311408	0.0175272	0.075615	0.856266	NA
SDF_1A	TNFRSF25	ivw	2	0.0239085	0.0571234	0.675551	0.999914	NA
SDF_1A	KDM5A	ivw	7	-0.0275218	0.0173253	0.112166	0.899775	NA
SDF_1A	HSPA4	ivw	7	-0.0106727	0.0100847	0.289916	0.975905	NA
SDF_1A	STK25	ivw	2	-0.0192335	0.0504712	0.703145	0.999914	NA
SDF_1A	FCGR3B	ivw	8	0.00705804	0.0499108	0.887544	0.999914	NA
SDF_1A	SHARPIN	ivw	2	-0.0406246	0.0322891	0.208338	0.952674	NA
SDF_1A	TRIM38	ivw	7	0.0218226	0.0171108	0.202177	0.950015	NA
SDF_1A	RIF1	ivw	4	-0.00675032	0.0422918	0.873186	0.999914	NA
SDF_1A	SUSD3	ivw	10	0.016799	0.0166877	0.314095	0.980676	NA
SDF_1A	TPTEP1	ivw	3	-0.0210735	0.0418007	0.614161	0.999914	NA
SDF_1A	PYHIN1	ivw	9	0.0235119	0.022118	0.287772	0.975447	NA
SDF_1A	COL27A1	ivw	3	0.00983006	0.0400595	0.806157	0.999914	NA
SDF_1A	ACOX3	ivw	2	0.0041505	0.0338755	0.902486	0.999914	NA
SDF_1A	GLE1	ivw	3	-0.0187709	0.03415	0.582552	0.999914	NA
SDF_1A	INPP5E	ivw	8	0.016829	0.0201192	0.402894	0.993396	NA
SDF_1A	C4orf52	ivw	2	-0.00325996	0.0476858	0.945496	0.999914	NA
SDF_1A	TMPRSS9	ivw	4	-0.0527692	0.0323731	0.103095	0.889284	NA
SDF_1A	PCMTD2	ivw	4	-6.86031e-05	0.0207604	0.997363	0.999914	NA
SDF_1A	ARPC5	ivw	11	0.00871713	0.0103789	0.400971	0.993199	NA
SDF_1A	ZNF264	ivw	2	-0.0340509	0.0325966	0.296201	0.977458	NA
SDF_1A	ANXA2R	ivw	7	0.00870943	0.0164541	0.596585	0.999914	NA
SDF_1A	LYSMD2	ivw	3	-0.0525896	0.0659136	0.424954	0.99557	NA
SDF_1A	AC074289.1	ivw	11	0.0260851	0.0159135	0.101175	0.8869	NA
SDF_1A	SCAPER	ivw	24	0.0188635	0.00922836	0.0409461	0.780762	Sufficient
SDF_1A	AP006621.5	ivw	8	-0.00359116	0.0280682	0.898193	0.999914	NA
SDF_1A	TMTC4	ivw	5	-0.0211335	0.015078	0.161032	0.933089	NA
SDF_1A	CAPZB	ivw	2	0.039963	0.0437174	0.360654	0.989234	NA
SDF_1A	FAM69A	ivw	3	-0.0110049	0.0105156	0.295318	0.977157	NA
SDF_1A	PIK3C2B	ivw	2	0.035799	0.042178	0.396015	0.992865	NA
SDF_1A	ACSL3	ivw	3	0.0116304	0.0446772	0.794616	0.999914	NA
SDF_1A	AP4E1	ivw	9	0.00297979	0.0150748	0.843305	0.999914	NA
SDF_1A	ACAA1	ivw	2	0.0646757	0.0590391	0.27331	0.972332	NA
SDF_1A	MMP25	ivw	2	-0.0260313	0.0316706	0.41111	0.994221	NA
SDF_1A	NRBF2	ivw	3	0.0610279	0.0282006	0.0304595	0.743741	Sufficient
SDF_1A	PDE8B	ivw	4	-0.03976	0.0247427	0.108067	0.895571	NA
SDF_1A	C16orf58	ivw	2	-0.00543549	0.0752694	0.942432	0.999914	NA
SDF_1A	MRPL42	ivw	5	-0.0108207	0.0164417	0.510457	0.999662	NA
SDF_1A	GAPDH	ivw	3	-0.0517946	0.021944	0.0182597	0.674409	Sufficient
SDF_1A	DNAJC13	ivw	5	-0.0110941	0.0218803	0.612128	0.999914	NA
SDF_1A	APMAP	ivw	6	-0.0172314	0.0171882	0.316094	0.981124	NA
SDF_1A	TTC5	ivw	5	-5.36962e-05	0.0206875	0.997929	0.999914	NA
SDF_1A	ECE1	ivw	3	-0.0125689	0.0272473	0.64459	0.999914	NA
SDF_1A	CDK5RAP2	ivw	15	0.0123976	0.00930664	0.182821	0.943818	NA
SDF_1A	PPWD1	ivw	4	0.0248369	0.0340129	0.465255	0.998544	NA
SDF_1A	RP11-686D22.4	ivw	4	-0.0245261	0.023044	0.287187	0.975245	NA
SDF_1A	CARD11	ivw	7	-0.00129828	0.01753	0.940962	0.999914	NA
SDF_1A	COX10	ivw	2	-0.0204659	0.0290694	0.481409	0.998544	NA
SDF_1A	LINC00514	ivw	2	-0.0401362	0.0517906	0.438357	0.996135	NA
SDF_1A	NUDCD3	ivw	4	-0.00573781	0.012553	0.647609	0.999914	NA
SDF_1A	C8orf58	ivw	2	-0.0142906	0.0229573	0.533622	0.999914	NA
SDF_1A	RRP7B	ivw	4	-0.030352	0.0545782	0.578129	0.999914	NA
SDF_1A	SERPINI1	ivw	2	0.0333181	0.0587706	0.57077	0.999914	NA
SDF_1A	NOL12	ivw	3	-0.105382	0.0567043	0.0631064	0.83521	NA
SDF_1A	C18orf54	ivw	3	-0.0254505	0.0265831	0.338368	0.98488	NA
SDF_1A	ATIC	ivw	3	-0.044457	0.052186	0.394273	0.992703	NA
SDF_1A	DNAJC2	ivw	2	0.0401761	0.0429762	0.349868	0.987157	NA
SDF_1A	RP11-611L7.1	ivw	3	-0.00641166	0.0280662	0.819298	0.999914	NA
SDF_1A	RHOT1	ivw	4	0.00832916	0.0215743	0.699446	0.999914	NA
SDF_1A	AC007390.5	ivw	3	-0.0254496	0.0233663	0.276084	0.973121	NA
SDF_1A	GYLTL1B	ivw	2	-0.0358345	0.0659257	0.586746	0.999914	NA
SDF_1A	RP11-531H8.2	ivw	9	-0.0078538	0.0173874	0.651489	0.999914	NA
SDF_1A	AC090616.2	ivw	2	-0.0471172	0.0677062	0.486487	0.998544	NA
SDF_1A	TPD52	ivw	13	-0.0163409	0.0137396	0.23431	0.963102	NA
SDF_1A	ZNF558	ivw	2	-0.0973865	0.131277	0.458183	0.998067	NA
SDF_1A	TP53TG1	ivw	5	-0.0423491	0.0411141	0.302992	0.978884	NA
SDF_1A	DHX34	ivw	9	0.0244361	0.0140308	0.0815788	0.863217	NA
SDF_1A	FCRL3	ivw	14	0.0250795	0.0140194	0.0736289	0.85407	NA
SDF_1A	DHFRL1	ivw	2	0.0362145	0.0507447	0.475437	0.998544	NA
SDF_1A	ABCC6	ivw	3	0.0327108	0.0265351	0.217674	0.956604	NA
SDF_1A	THOC3	ivw	2	0.055044	0.0453786	0.225132	0.959976	NA
SDF_1A	ZSWIM5	ivw	3	-0.0330904	0.0250141	0.185879	0.945533	NA
SDF_1A	DHRS3	ivw	3	0.00169823	0.0323391	0.95812	0.999914	NA
SDF_1A	LIG1	ivw	4	-0.0257551	0.0203649	0.205986	0.951783	NA
SDF_1A	ANKS1A	ivw	2	0.135558	0.0528521	0.0103217	0.591555	Sufficient
SDF_1A	GTF2H2C	ivw	2	-0.0135665	0.0458007	0.767072	0.999914	NA
SDF_1A	LPL	ivw	7	-0.000939429	0.0152218	0.950789	0.999914	NA
SDF_1A	RAI1	ivw	4	-0.0472208	0.0303276	0.119465	0.906307	NA
SDF_1A	PGLS	ivw	3	0.00592649	0.0299043	0.842903	0.999914	NA
SDF_1A	CSGALNACT1	ivw	16	-0.000897844	0.00827748	0.913624	0.999914	NA
SDF_1A	TMEM14C	ivw	10	0.00708706	0.0152135	0.641329	0.999914	NA
SDF_1A	CYP24A1	ivw	2	0.00858707	0.0362275	0.812632	0.999914	NA
SDF_1A	EDEM3	ivw	2	0.0250321	0.0320417	0.434664	0.996135	NA
SDF_1A	SIDT2	ivw	24	0.00427853	0.00990604	0.665806	0.999914	NA
SDF_1A	CCT3	ivw	7	-0.00797818	0.0177643	0.653351	0.999914	NA
SDF_1A	ULK1	ivw	2	0.0153407	0.12636	0.903371	0.999914	NA
SDF_1A	RP11-767N6.2	ivw	2	-0.0194273	0.0322139	0.546461	0.999914	NA
SDF_1A	NOC4L	ivw	7	-0.00251652	0.0187986	0.893508	0.999914	NA
SDF_1A	RP3-477O4.16	ivw	2	0.0698428	0.0367248	0.0571989	0.823973	NA
SDF_1A	WDR92	ivw	2	0.00585014	0.0290541	0.840422	0.999914	NA
SDF_1A	CTC-444N24.8	ivw	4	-0.0057674	0.0198702	0.771622	0.999914	NA
SDF_1A	MKL1	ivw	2	0.0139527	0.0535279	0.794353	0.999914	NA
SDF_1A	CECR1	ivw	4	0.0156901	0.0167508	0.348924	0.986925	NA
SDF_1A	TMEM206	ivw	6	0.0318842	0.0205762	0.121245	0.908212	NA
SDF_1A	ACSM1	ivw	2	0.0846611	0.0707262	0.231297	0.962397	NA
SDF_1A	UQCRQ	ivw	2	0.0554976	0.0860235	0.518833	0.999914	NA
SDF_1A	FHL2	ivw	4	-0.023051	0.0201531	0.25271	0.96796	NA
SDF_1A	CR2	ivw	2	-0.0179469	0.049703	0.718037	0.999914	NA
SDF_1A	RP11-169K16.9	ivw	5	0.00831956	0.0225574	0.712263	0.999914	NA
SDF_1A	ABL2	ivw	2	-0.135351	0.0588608	0.021476	0.696526	Sufficient
SDF_1A	MAP10	ivw	3	0.0204694	0.0257528	0.426706	0.995834	NA
SDF_1A	TMEM173	ivw	3	0.0524063	0.0337214	0.120162	0.906977	NA
SDF_1A	CEP170B	ivw	5	-0.00937304	0.0206597	0.650054	0.999914	NA
SDF_1A	ADO	ivw	2	0.0774074	0.028085	0.005848	0.510764	Sufficient
SDF_1A	RGMB	ivw	13	0.00126645	0.0148261	0.931927	0.999914	NA
SDF_1A	ERCC2	ivw	2	-0.0313842	0.0650172	0.629304	0.999914	NA
SDF_1A	DTNB	ivw	4	0.0398919	0.041721	0.338993	0.98507	NA
SDF_1A	RP11-18H21.1	ivw	12	0.0089442	0.0110155	0.41681	0.994761	NA
SDF_1A	RASSF2	ivw	4	0.00836804	0.0297821	0.778729	0.999914	NA
SDF_1A	SLC6A12	ivw	4	-0.0416427	0.0533389	0.434968	0.996135	NA
SDF_1A	CCL4	ivw	3	-0.0233767	0.0231519	0.312636	0.980665	NA
SDF_1A	C12orf49	ivw	4	-0.0237881	0.0356431	0.504519	0.999662	NA
SDF_1A	LRP10	ivw	3	0.00782184	0.0464764	0.86635	0.999914	NA
SDF_1A	SPEF2	ivw	2	0.054943	0.0359942	0.1269	0.912132	NA
SDF_1A	TINCR	ivw	2	0.110544	0.0863865	0.20067	0.949901	NA
SDF_1A	CISD1	ivw	16	0.0109338	0.0105284	0.299033	0.978566	NA
SDF_1A	XCL1	ivw	10	0.00486249	0.0137164	0.722964	0.999914	NA
SDF_1A	CCDC136	ivw	2	0.0271458	0.0316551	0.391142	0.992703	NA
SDF_1A	BAG1	ivw	3	0.0348627	0.03761	0.353952	0.987758	NA
SDF_1A	TM2D1	ivw	6	-0.00386281	0.0130022	0.766399	0.999914	NA
SDF_1A	UTP23	ivw	4	0.0104602	0.0156769	0.504621	0.999662	NA
SDF_1A	TBC1D30	ivw	4	-0.0313998	0.0357562	0.379854	0.992124	NA
SDF_1A	SMG7	ivw	16	-0.0122577	0.00996592	0.218712	0.95708	NA
SDF_1A	C12orf45	ivw	3	0.0493242	0.0604827	0.414781	0.994354	NA
SDF_1A	CD164	ivw	3	-0.0441118	0.0510362	0.38741	0.992457	NA
SDF_1A	MAU2	ivw	13	0.0035902	0.0115742	0.756418	0.999914	NA
SDF_1A	MYO1D	ivw	3	0.0462598	0.0203739	0.0231747	0.707439	Sufficient
SDF_1A	TUFM	ivw	23	0.0127882	0.00643451	0.0468741	0.798409	Sufficient
SDF_1A	HMGN3	ivw	2	-0.0262947	0.0396021	0.506707	0.999662	NA
SDF_1A	TIPIN	ivw	3	0.0153943	0.046427	0.740206	0.999914	NA
SDF_1A	ZNF580	ivw	2	-0.0215791	0.0741787	0.771122	0.999914	NA
SDF_1A	DMPK	ivw	4	0.0346978	0.0239689	0.147724	0.925261	NA
SDF_1A	AC025335.1	ivw	2	-0.0126605	0.0788802	0.872485	0.999914	NA
SDF_1A	WHAMM	ivw	5	-0.00776434	0.0542714	0.886239	0.999914	NA
SDF_1A	CTC-444N24.11	ivw	3	-0.00920719	0.0334491	0.783117	0.999914	NA
SDF_1A	EXD3	ivw	2	-0.000304978	0.0436901	0.99443	0.999914	NA
SDF_1A	UBFD1	ivw	2	-0.00417917	0.0514603	0.935274	0.999914	NA
SDF_1A	STX3	ivw	3	0.0570986	0.0303131	0.0596151	0.829449	NA
SDF_1A	TNFRSF10B	ivw	4	0.0294432	0.0160234	0.0661338	0.839893	NA
SDF_1A	NMT2	ivw	7	-0.0128158	0.0138723	0.355568	0.987947	NA
SDF_1A	MTHFR	ivw	13	-0.000473435	0.00878743	0.957034	0.999914	NA
SDF_1A	TMEM150A	ivw	2	0.0526296	0.0432259	0.223396	0.95943	NA
SDF_1A	HECA	ivw	2	-0.0587251	0.0807207	0.466914	0.998544	NA
SDF_1A	CPNE8	ivw	5	0.0219209	0.0335998	0.514136	0.999914	NA
SDF_1A	RP11-598F7.4	ivw	4	0.0145738	0.0311331	0.639704	0.999914	NA
SDF_1A	H3F3C	ivw	2	-0.0193097	0.0304986	0.526648	0.999914	NA
SDF_1A	RP11-326C3.12	ivw	6	0.0260347	0.0193042	0.177447	0.942156	NA
SDF_1A	LGALS8	ivw	4	0.0148206	0.0200951	0.460803	0.998204	NA
SDF_1A	ZFYVE28	ivw	2	-0.0205434	0.0295513	0.486945	0.998544	NA
SDF_1A	IDNK	ivw	2	0.0295771	0.035563	0.405589	0.993801	NA
SDF_1A	RP1-229K20.5	ivw	3	0.0749671	0.0315282	0.0174172	0.667643	Sufficient
SDF_1A	GGH	ivw	6	0.0117466	0.0189895	0.536189	0.999914	NA
SDF_1A	SOAT1	ivw	12	0.0142071	0.0115944	0.220445	0.957914	NA
SDF_1A	IFIT5	ivw	5	0.026431	0.0196779	0.179213	0.943086	NA
SDF_1A	PTP4A3	ivw	4	0.0353713	0.0374612	0.345062	0.985937	NA
SDF_1A	SDAD1P1	ivw	5	-0.00414195	0.0252885	0.869898	0.999914	NA
SDF_1A	VPS53	ivw	12	0.0320284	0.0110375	0.0037104	0.451765	Sufficient
SDF_1A	TSPEAR-AS1	ivw	2	-0.0803529	0.0427514	0.0601711	0.830179	NA
SDF_1A	ADRB2	ivw	3	0.0016135	0.0352685	0.96351	0.999914	NA
SDF_1A	FBXW4P1	ivw	2	0.0193398	0.0572326	0.735426	0.999914	NA
SDF_1A	NR2F6	ivw	12	0.00794964	0.0100932	0.430915	0.996135	NA
SDF_1A	CASP4	ivw	3	-0.0124818	0.0492761	0.800033	0.999914	NA
SDF_1A	EHD3	ivw	2	-0.101236	0.0871083	0.24516	0.965487	NA
SDF_1A	HM13	ivw	6	-0.016165	0.0199614	0.418047	0.994761	NA
SDF_1A	PRKRA	ivw	2	-0.0477334	0.0527396	0.365425	0.990145	NA
SDF_1A	MCHR1	ivw	2	0.0124645	0.0307625	0.685341	0.999914	NA
SDF_1A	VIPR2	ivw	3	-0.0204527	0.0336653	0.5435	0.999914	NA
SDF_1A	SERINC5	ivw	6	0.0157919	0.0242982	0.515744	0.999914	NA
SDF_1A	CENPP	ivw	10	0.0249365	0.0131221	0.0573885	0.824707	NA
SDF_1A	SLBP	ivw	2	-0.0338592	0.0272614	0.214229	0.955785	NA
SDF_1A	ARRDC1	ivw	2	0.0241795	0.0278337	0.385004	0.992457	NA
SDF_1A	PTGFRN	ivw	4	0.00914081	0.0433653	0.833054	0.999914	NA
SDF_1A	RRM2B	ivw	2	0.0563647	0.0434594	0.194648	0.947733	NA
SDF_1A	LRRC14	ivw	5	0.0603849	0.0386573	0.118274	0.905846	NA
SDF_1A	CD84	ivw	4	0.00203344	0.0229322	0.929342	0.999914	NA
SDF_1A	RP11-325F22.2	ivw	4	-0.0303134	0.0242386	0.211072	0.953905	NA
SDF_1A	WNT5B	ivw	3	-0.0562433	0.0439208	0.200348	0.949901	NA
SDF_1A	AC008984.7	ivw	3	-0.011716	0.0223434	0.600027	0.999914	NA
SDF_1A	NME3	ivw	2	0.0129272	0.0309227	0.67591	0.999914	NA
SDF_1A	PHACTR4	ivw	2	0.0678878	0.0248023	0.00619726	0.519017	Sufficient
SDF_1A	CACNG6	ivw	3	-0.0499082	0.0382784	0.192295	0.947317	NA
SDF_1A	ZFYVE20	ivw	2	0.0462086	0.0342791	0.177655	0.942214	NA
SDF_1A	CIITA	ivw	4	0.0028532	0.0336146	0.932357	0.999914	NA
SDF_1A	TGS1	ivw	4	0.01053	0.0494733	0.83145	0.999914	NA
SDF_1A	WWC1	ivw	5	-0.0171714	0.0255183	0.501008	0.999492	NA
SDF_1A	TRAV6	ivw	2	-0.0134269	0.138615	0.922834	0.999914	NA
SDF_1A	RP11-203M5.6	ivw	2	0.0803443	0.0614258	0.190877	0.947004	NA
SDF_1A	WDFY4	ivw	7	0.0117059	0.0167878	0.485626	0.998544	NA
SDF_1A	BAHD1	ivw	2	0.0868961	0.0547581	0.112533	0.900103	NA
SDF_1A	ASPHD2	ivw	4	-0.0230966	0.0291036	0.427429	0.995978	NA
SDF_1A	ZAP70	ivw	4	-0.0172919	0.0232701	0.457422	0.99792	NA
SDF_1A	CHD2	ivw	3	-0.0234303	0.0318645	0.462152	0.99842	NA
SDF_1A	TMEM121	ivw	2	-0.00125956	0.0462792	0.978287	0.999914	NA
SDF_1A	MESDC1	ivw	2	0.00860129	0.0229453	0.707764	0.999914	NA
SDF_1A	GTF2A2	ivw	2	0.0553715	0.0310199	0.0742562	0.85458	NA
SDF_1A	ATP1B2	ivw	2	0.010841	0.0315644	0.731255	0.999914	NA
SDF_1A	CD5	ivw	3	0.035457	0.0369583	0.337367	0.98481	NA
SDF_1A	ACO1	ivw	3	-0.0177684	0.0296591	0.549114	0.999914	NA
SDF_1A	G3BP2	ivw	14	0.0117085	0.0112685	0.298783	0.978507	NA
SDF_1A	ZNF285	ivw	2	0.0085614	0.0682537	0.900179	0.999914	NA
SDF_1A	RP11-195E2.1	ivw	3	0.0122486	0.0318993	0.700996	0.999914	NA
SDF_1A	SPNS1	ivw	10	0.0395981	0.0142449	0.00543891	0.500765	Sufficient
SDF_1A	NPIPL3	ivw	9	0.00532866	0.0167863	0.750909	0.999914	NA
SDF_1A	RAD51C	ivw	15	-0.0185874	0.0109634	0.0899972	0.874514	NA
SDF_1A	AIFM3	ivw	2	0.0120638	0.0562163	0.830082	0.999914	NA
SDF_1A	PACS1	ivw	3	0.0307857	0.0290324	0.288967	0.975748	NA
SDF_1A	ITLN1	ivw	3	0.0627341	0.039637	0.113487	0.901474	NA
SDF_1A	MAP7D1	ivw	2	0.0507369	0.0212406	0.0169093	0.662257	Sufficient
SDF_1A	MRGBP	ivw	3	-0.0242194	0.0369245	0.511877	0.999662	NA
SDF_1A	CTC-260E6.6	ivw	2	-0.00342201	0.0631779	0.956804	0.999914	NA
SDF_1A	CNEP1R1	ivw	3	0.0392223	0.0363309	0.280327	0.97427	NA
SDF_1A	HIST1H2BD	ivw	23	0.00729367	0.00663802	0.271867	0.972307	NA
SDF_1A	TNFSF13	ivw	7	-0.0109466	0.0318261	0.730883	0.999914	NA
SDF_1A	CBFA2T3	ivw	2	0.0964779	0.0990124	0.329857	0.983566	NA
SDF_1A	MSTO1	ivw	2	0.0165231	0.0355748	0.642318	0.999914	NA
SDF_1A	AP3M2	ivw	3	0.00874817	0.0272269	0.747979	0.999914	NA
SDF_1A	CBR1	ivw	5	0.0153076	0.0188794	0.417474	0.994761	NA
SDF_1A	ZNF83	ivw	10	0.00513007	0.0074229	0.489494	0.998544	NA
SDF_1A	IFT74	ivw	3	0.0540316	0.032498	0.0963902	0.88187	NA
SDF_1A	CFL2	ivw	3	-0.0486411	0.0216077	0.0243794	0.714501	Sufficient
SDF_1A	CD27-AS1	ivw	16	0.00199028	0.00903762	0.825699	0.999914	NA
SDF_1A	SMYD4	ivw	5	-0.0318277	0.0199491	0.110613	0.898471	NA
SDF_1A	RP3-465N24.5	ivw	6	-0.00565518	0.0146305	0.699102	0.999914	NA
SDF_1A	CDK2AP2	ivw	2	-0.017067	0.0595238	0.774322	0.999914	NA
SDF_1A	SNW1	ivw	5	-0.0537908	0.0253455	0.0338122	0.756511	Sufficient
SDF_1A	JDP2	ivw	2	0.110198	0.111665	0.323712	0.982616	NA
SDF_1A	COMMD1	ivw	3	-0.00640164	0.0558093	0.908678	0.999914	NA
SDF_1A	AC139100.2	ivw	2	-0.0239497	0.0457059	0.600281	0.999914	NA
SDF_1A	FECH	ivw	8	-0.00713084	0.00970119	0.462311	0.998446	NA
SDF_1A	CDC42	ivw	8	-0.0223304	0.0169302	0.18718	0.946073	NA
SDF_1A	P2RY12	ivw	3	-0.0141591	0.0290788	0.626313	0.999914	NA
SDF_1A	RAB40B	ivw	4	-0.00903559	0.0696372	0.896762	0.999914	NA
SDF_1A	TRGV2	ivw	6	0.0421269	0.0287014	0.142168	0.922951	NA
SDF_1A	GIMAP7	ivw	3	-0.00327598	0.0357747	0.927038	0.999914	NA
SDF_1A	LTBP3	ivw	8	-0.0383155	0.0175418	0.0289445	0.736106	Sufficient
SDF_1A	PLEKHA5	ivw	6	-0.0504727	0.0345633	0.144208	0.923934	NA
SDF_1A	DLL1	ivw	6	-0.0141539	0.0262569	0.58985	0.999914	NA
SDF_1A	NDST2	ivw	6	0.0386133	0.0322954	0.231843	0.962639	NA
SDF_1A	SLC18A1	ivw	5	-0.0146981	0.0161167	0.361782	0.989869	NA
SDF_1A	SLAMF1	ivw	2	-0.015536	0.0329712	0.637498	0.999914	NA
SDF_1A	FXYD6	ivw	6	0.0215255	0.0156083	0.167863	0.936973	NA
SDF_1A	AGAP4	ivw	8	-0.00428029	0.0183487	0.815548	0.999914	NA
SDF_1A	EHMT1	ivw	2	-0.00852764	0.0408195	0.834518	0.999914	NA
SDF_1A	CERK	ivw	4	0.0210113	0.0179842	0.242678	0.964851	NA
SDF_1A	PDXDC1	ivw	3	0.0583507	0.0620442	0.346977	0.986501	NA
SDF_1A	FAM21C	ivw	7	-0.0394911	0.0236393	0.0948063	0.880597	NA
SDF_1A	LCN8	ivw	2	-0.0123087	0.0157344	0.43405	0.996135	NA
SDF_1A	RP11-752G15.8	ivw	2	0.070977	0.0940996	0.450684	0.997347	NA
SDF_1A	CHST2	ivw	3	-0.0415106	0.0376866	0.270693	0.97222	NA
SDF_1A	ZNHIT1	ivw	3	-0.00456225	0.0271058	0.866337	0.999914	NA
SDF_1A	DDX58	ivw	2	-0.00833927	0.0222556	0.70788	0.999914	NA
SDF_1A	NF1	ivw	3	-0.0431529	0.0414153	0.297432	0.977845	NA
SDF_1A	PIEZO1	ivw	8	0.00793115	0.0193417	0.681767	0.999914	NA
SDF_1A	CHRAC1	ivw	4	-0.0626295	0.0457137	0.170676	0.93883	NA
SDF_1A	ZBTB20-AS1	ivw	4	0.00780976	0.0240838	0.74573	0.999914	NA
SDF_1A	MEGF9	ivw	10	0.0209969	0.0210437	0.318387	0.981542	NA
SDF_1A	IPCEF1	ivw	2	0.00404256	0.0341569	0.905788	0.999914	NA
SDF_1A	PSMD6-AS2	ivw	3	0.0536305	0.048137	0.265226	0.970475	NA
SDF_1A	ZNF670	ivw	2	0.155219	0.0512942	0.00247764	0.403144	Sufficient
SDF_1A	BAIAP3	ivw	8	-0.0154791	0.0173048	0.371054	0.990933	NA
SDF_1A	MKKS	ivw	7	-0.0154502	0.0140965	0.273065	0.972332	NA
SDF_1A	TGFA	ivw	5	-0.0229016	0.0335552	0.494921	0.998964	NA
SDF_1A	GDI2	ivw	11	-0.0103184	0.0144547	0.475324	0.998544	NA
SDF_1A	RP11-305L7.1	ivw	3	-0.0324701	0.0211364	0.124485	0.910863	NA
SDF_1A	MUSTN1	ivw	3	-0.0690618	0.0288377	0.0166274	0.660627	Sufficient
SDF_1A	IKBKAP	ivw	3	0.00430038	0.0318414	0.892567	0.999914	NA
SDF_1A	RP11-797A18.3	ivw	7	-0.0126027	0.0181935	0.488496	0.998544	NA
SDF_1A	RP11-678G14.4	ivw	8	0.0315995	0.0151247	0.0366841	0.766132	Sufficient
SDF_1A	CATSPERG	ivw	3	-0.0132036	0.0441755	0.765024	0.999914	NA
SDF_1A	GALNT10	ivw	6	-0.0078903	0.0203195	0.697785	0.999914	NA
SDF_1A	SERTAD2	ivw	3	-0.0247054	0.0554439	0.655892	0.999914	NA
SDF_1A	CLEC2L	ivw	2	0.00174448	0.0641976	0.978321	0.999914	NA
SDF_1A	FCHO1	ivw	4	-0.00486996	0.0228724	0.83139	0.999914	NA
SDF_1A	TRIM27	ivw	16	-0.00648053	0.0158842	0.683284	0.999914	NA
SDF_1A	SURF2	ivw	2	0.016479	0.0329846	0.617359	0.999914	NA
SDF_1A	HLA-DQA2	ivw	11	-0.0316376	0.0120632	0.00872486	0.563561	Sufficient
SDF_1A	L1TD1	ivw	5	0.0106635	0.0158618	0.50141	0.999568	NA
SDF_1A	TNFRSF1B	ivw	3	-0.0702368	0.0361241	0.0518573	0.812162	NA
SDF_1A	KIF26B	ivw	3	0.0332166	0.0630748	0.598456	0.999914	NA
SDF_1A	RP4-728D4.2	ivw	3	0.123477	0.0723525	0.0878954	0.871207	NA
SDF_1A	VEPH1	ivw	2	-0.0904925	0.0576488	0.11648	0.904485	NA
SDF_1A	PANX1	ivw	9	0.00874695	0.0149652	0.558894	0.999914	NA
SDF_1A	CCDC126	ivw	4	-0.0596055	0.0197419	0.00253409	0.404459	Sufficient
SDF_1A	SRGAP2C	ivw	3	0.0237979	0.0228575	0.29781	0.978036	NA
SDF_1A	MOCS2	ivw	3	-0.0059738	0.036191	0.868894	0.999914	NA
SDF_1A	SCD	ivw	2	-0.0228134	0.0555648	0.681385	0.999914	NA
SDF_1A	TSC1	ivw	2	0.00522868	0.0455907	0.908693	0.999914	NA
SDF_1A	AMIGO1	ivw	2	0.0283861	0.0244069	0.244815	0.965436	NA
SDF_1A	BSN	ivw	2	0.0310862	0.0640024	0.627177	0.999914	NA
SDF_1A	GPR126	ivw	2	0.0301751	0.0660961	0.648006	0.999914	NA
SDF_1A	CYSTM1	ivw	2	-0.0287014	0.0441018	0.515177	0.999914	NA
SDF_1A	APH1B	ivw	11	0.0106135	0.0153957	0.49058	0.998681	NA
SDF_1A	RP11-826N14.2	ivw	2	0.0109465	0.0308458	0.722681	0.999914	NA
SDF_1A	S1PR4	ivw	2	-0.0335877	0.0896636	0.707961	0.999914	NA
SDF_1A	PNKP	ivw	9	0.00904976	0.0156672	0.563517	0.999914	NA
SDF_1A	VKORC1L1	ivw	5	-0.0203545	0.0172062	0.236821	0.963297	NA
SDF_1A	ZNF836	ivw	2	0.0257047	0.0672107	0.702128	0.999914	NA
SDF_1A	RP4-673D20.1	ivw	2	-0.018941	0.0365568	0.604371	0.999914	NA
SDF_1A	GRAMD1B	ivw	6	0.0076962	0.0208451	0.711971	0.999914	NA
SDF_1A	ZNF683	ivw	4	-0.0525688	0.0225114	0.0195325	0.681202	Sufficient
SDF_1A	MED31	ivw	5	0.0219509	0.0182151	0.228168	0.961086	NA
SDF_1A	LRP6	ivw	2	-0.0169452	0.0378921	0.654733	0.999914	NA
SDF_1A	SLC1A5	ivw	3	-0.00202513	0.0300147	0.946206	0.999914	NA
SDF_1A	LRRC8C	ivw	15	-0.00670698	0.00957785	0.483765	0.998544	NA
SDF_1A	KRBA2	ivw	2	0.0649462	0.0481142	0.177069	0.942156	NA
SDF_1A	RP11-274B21.4	ivw	6	-0.00177104	0.023439	0.93977	0.999914	NA
SDF_1A	RP11-366M4.11	ivw	4	-0.0027025	0.0250134	0.913962	0.999914	NA
SDF_1A	RP11-430B1.2	ivw	2	0.0173477	0.0290383	0.550235	0.999914	NA
SDF_1A	TAF7	ivw	5	-0.0315841	0.0253372	0.212561	0.954721	NA
SDF_1A	CTD-3094K11.1	ivw	2	0.0294407	0.0329854	0.372104	0.991025	NA
SDF_1A	AC079922.3	ivw	12	-0.0259537	0.0115674	0.0248524	0.71604	Sufficient
SDF_1A	SFXN4	ivw	16	-0.0085571	0.00945641	0.365519	0.990145	NA
SDF_1A	TTLL5	ivw	2	-0.0106999	0.0261174	0.682036	0.999914	NA
SDF_1A	MAP3K1	ivw	5	0.000236555	0.0321921	0.994137	0.999914	NA
SDF_1A	OXTR	ivw	3	-0.00675362	0.0573278	0.90622	0.999914	NA
SDF_1A	SFTPD	ivw	6	-0.0199102	0.0244376	0.415224	0.994354	NA
SDF_1A	PNMAL1	ivw	7	-0.0193278	0.0140337	0.168436	0.93717	NA
SDF_1A	CLDN5	ivw	5	0.0268478	0.0145497	0.0650022	0.837574	NA
SDF_1A	RP11-256L6.3	ivw	5	0.00440738	0.0177814	0.804239	0.999914	NA
SDF_1A	TOR1A	ivw	5	-0.0146109	0.0191388	0.445215	0.996398	NA
SDF_1A	MBNL1	ivw	8	-0.0250952	0.0156417	0.10863	0.896279	NA
SDF_1A	BACE1	ivw	2	-0.0324651	0.0498393	0.514792	0.999914	NA
SDF_1A	MIR4482-1	ivw	2	0.0409128	0.023749	0.0849398	0.867309	NA
SDF_1A	KHK	ivw	14	-0.0137414	0.0130727	0.293191	0.976908	NA
SDF_1A	KLF5	ivw	3	0.0436031	0.0467565	0.351048	0.987226	NA
SDF_1A	NGRN	ivw	2	-0.0456607	0.0721736	0.526962	0.999914	NA
SDF_1A	RP4-773A18.4	ivw	2	-0.0545056	0.0645788	0.39866	0.992889	NA
SDF_1A	ID2	ivw	3	-0.012189	0.0428103	0.775857	0.999914	NA
SDF_1A	MIR570	ivw	5	-0.045094	0.0388943	0.246293	0.96585	NA
SDF_1A	TNFSF8	ivw	4	0.00267796	0.0226348	0.905821	0.999914	NA
SDF_1A	RAP1GAP2	ivw	6	-0.0844314	0.0411979	0.0404219	0.779127	Sufficient
SDF_1A	IFT27	ivw	4	0.0136873	0.0222442	0.538346	0.999914	NA
SDF_1A	PPIP5K2	ivw	11	-0.00260365	0.0148576	0.860891	0.999914	NA
SDF_1A	A1BG-AS1	ivw	2	-0.0611629	0.0521298	0.240684	0.963969	NA
SDF_1A	TNFRSF10D	ivw	4	0.0830357	0.0389065	0.0328234	0.752559	Sufficient
SDF_1A	RP13-582O9.5	ivw	3	-0.0218127	0.0191196	0.253931	0.968461	NA
SDF_1A	TRGV4	ivw	14	-0.00877126	0.0115864	0.449032	0.997047	NA
SDF_1A	TST	ivw	5	-0.0169295	0.0289714	0.558985	0.999914	NA
SDF_1A	TMEM161B-AS1	ivw	7	-0.0250066	0.0186334	0.179587	0.943086	NA
SDF_1A	SLX4IP	ivw	3	-0.0427806	0.0343364	0.212792	0.954816	NA
SDF_1A	SQSTM1	ivw	3	-0.0458653	0.0279372	0.100646	0.886838	NA
SDF_1A	IL1RN	ivw	2	-0.0698349	0.047585	0.142217	0.923012	NA
SDF_1A	RP5-1043L13.1	ivw	2	-0.11645	0.0766295	0.128599	0.913573	NA
SDF_1A	DIEXF	ivw	10	-0.0305309	0.0137116	0.025971	0.721816	Sufficient
SDF_1A	CAMTA1	ivw	5	-0.00143616	0.0205979	0.944414	0.999914	NA
SDF_1A	CCDC24	ivw	15	0.0024109	0.0126118	0.848398	0.999914	NA
SDF_1A	TRBV6-5	ivw	5	0.0389395	0.0255031	0.126798	0.912067	NA
SDF_1A	SPPL2A	ivw	10	0.00465064	0.015379	0.762345	0.999914	NA
SDF_1A	POLD2	ivw	2	0.0104521	0.0298009	0.725789	0.999914	NA
SDF_1A	TMEM167B	ivw	3	-0.0190947	0.0395094	0.628885	0.999914	NA
SDF_1A	NET1	ivw	7	0.0360852	0.0230555	0.117549	0.904931	NA
SDF_1A	KRT72	ivw	18	0.00418755	0.00995644	0.674057	0.999914	NA
SDF_1A	FOXRED2	ivw	7	-0.00688549	0.0182249	0.705574	0.999914	NA
SDF_1A	PPA2	ivw	5	-0.0207259	0.0304435	0.495999	0.999057	NA
SDF_1A	PTH2R	ivw	2	-0.0451339	0.0744131	0.544161	0.999914	NA
SDF_1A	NCKAP1	ivw	2	0.016301	0.0355947	0.64698	0.999914	NA
SDF_1A	AP3B2	ivw	8	-0.00528972	0.0143112	0.711666	0.999914	NA
SDF_1A	CDC5L	ivw	3	0.00177392	0.0556661	0.974578	0.999914	NA
SDF_1A	RP11-473M20.11	ivw	2	0.0255758	0.0463578	0.58115	0.999914	NA
SDF_1A	JAGN1	ivw	2	0.0241518	0.033303	0.468321	0.998544	NA
SDF_1A	ALDH3B1	ivw	3	-0.0272827	0.0305906	0.372465	0.991072	NA
SDF_1A	SRP14	ivw	10	-0.00970079	0.0128841	0.451493	0.997559	NA
SDF_1A	DNAJC18	ivw	3	-0.0160784	0.0291983	0.581865	0.999914	NA
SDF_1A	CEACAM4	ivw	8	-0.0156518	0.0122808	0.202491	0.950015	NA
SDF_1A	SYNJ1	ivw	2	0.0152184	0.14956	0.918952	0.999914	NA
SDF_1A	RP11-341N2.1	ivw	4	0.00656276	0.0185253	0.723145	0.999914	NA
SDF_1A	ZNF595	ivw	2	0.0055947	0.063267	0.929535	0.999914	NA
SDF_1A	CUBN	ivw	13	-0.0475834	0.0132182	0.000318423	0.187641	Sufficient
SDF_1A	ARHGEF5	ivw	3	0.0756727	0.0406476	0.0626489	0.834436	NA
SDF_1A	CD1B	ivw	3	0.0297978	0.0538189	0.579807	0.999914	NA
SDF_1A	RAB27B	ivw	2	-0.0176095	0.0420842	0.67563	0.999914	NA
SDF_1A	ZNF404	ivw	2	0.0477893	0.0493012	0.332379	0.983937	NA
SDF_1A	CRIM1	ivw	4	0.00831442	0.0306034	0.785866	0.999914	NA
SDF_1A	SBF2	ivw	2	0.0354739	0.0322856	0.271876	0.972307	NA
SDF_1A	MINK1	ivw	8	0.00123991	0.0148638	0.933519	0.999914	NA
SDF_1A	CDKL1	ivw	6	-0.014098	0.0208035	0.497976	0.999172	NA
SDF_1A	IGHV1-69	ivw	2	0.0183917	0.0194191	0.343593	0.985637	NA
SDF_1A	TRIM14	ivw	4	-0.0451344	0.0370888	0.223632	0.95943	NA
SDF_1A	RP11-497H16.6	ivw	3	0.0235766	0.062069	0.70406	0.999914	NA
SDF_1A	APOL1	ivw	2	0.0653228	0.0399607	0.102117	0.888109	NA
SDF_1A	SPOCD1	ivw	2	-0.0168035	0.0289277	0.56132	0.999914	NA
SDF_1A	PLB1	ivw	9	-0.0127192	0.0137135	0.35367	0.98769	NA
SDF_1A	RP11-143J12.2	ivw	2	-0.0649891	0.0513746	0.20587	0.95171	NA
SDF_1A	AP1S1	ivw	2	-0.0257382	0.0326792	0.43093	0.996135	NA
SDF_1A	ZNF354A	ivw	11	-0.0434215	0.0129927	0.000831769	0.274714	Sufficient
SDF_1A	ZNF138	ivw	6	-0.0173779	0.0370183	0.638753	0.999914	NA
SDF_1A	GUSBP3	ivw	6	0.00682998	0.0216706	0.75263	0.999914	NA
SDF_1A	ZNF205-AS1	ivw	3	0.0109794	0.0256989	0.669211	0.999914	NA
SDF_1A	USP46	ivw	2	0.00540561	0.12901	0.966578	0.999914	NA
SDF_1A	PROK2	ivw	11	-0.00079518	0.0104387	0.939279	0.999914	NA
SDF_1A	RAP2B	ivw	2	0.0927508	0.0538889	0.0852238	0.86762	NA
SDF_1A	ASAH1	ivw	17	0.0211086	0.0128807	0.101259	0.886973	NA
SDF_1A	CITED2	ivw	5	-0.0365479	0.0248651	0.141603	0.922877	NA
SDF_1A	C19orf71	ivw	2	-0.0464778	0.0468229	0.32089	0.981861	NA
SDF_1A	DAPK2	ivw	5	0.0279146	0.0371322	0.452195	0.997686	NA
SDF_1A	GLOD4	ivw	2	-0.0495793	0.0297954	0.0961135	0.881765	NA
SDF_1A	SPRYD3	ivw	2	-0.0242773	0.0423072	0.56608	0.999914	NA
SDF_1A	ERMP1	ivw	11	-0.0209512	0.0218667	0.337996	0.984848	NA
SDF_1A	C11orf21	ivw	7	0.0331443	0.0193678	0.0870234	0.869768	NA
SDF_1A	RASA1	ivw	3	0.0389357	0.0587584	0.507561	0.999662	NA
SDF_1A	ZNF780B	ivw	2	-0.115084	0.126035	0.361185	0.989646	NA
SDF_1A	SIRT4	ivw	2	0.023901	0.0389522	0.53948	0.999914	NA
SDF_1A	DARS2	ivw	4	-0.00155724	0.0310604	0.960014	0.999914	NA
SDF_1A	IFNG-AS1	ivw	9	0.0173767	0.0138106	0.208314	0.952674	NA
SDF_1A	WSB1	ivw	4	-6.46213e-05	0.020447	0.997478	0.999914	NA
SDF_1A	TRBV30	ivw	7	-0.0290505	0.0160344	0.070023	0.848048	NA
SDF_1A	NDUFA3	ivw	4	-0.014317	0.01787	0.423029	0.995419	NA
SDF_1A	HTR3A	ivw	2	0.100253	0.0492219	0.0416738	0.783854	Sufficient
SDF_1A	ABHD15	ivw	6	-0.00713848	0.0168171	0.671218	0.999914	NA
SDF_1A	PEA15	ivw	5	0.010637	0.0209057	0.610887	0.999914	NA
SDF_1A	RP11-282O18.3	ivw	2	0.152096	0.0663329	0.0218527	0.699407	Sufficient
SDF_1A	FAM86B1	ivw	3	0.024181	0.0301349	0.422306	0.995246	NA
SDF_1A	C1orf131	ivw	2	0.00459228	0.0453415	0.919327	0.999914	NA
SDF_1A	CAST	ivw	10	-0.0135312	0.0112221	0.227907	0.961003	NA
SDF_1A	DLGAP1-AS1	ivw	4	-0.0132192	0.0122782	0.281639	0.974309	NA
SDF_1A	ALDH18A1	ivw	2	-0.0285611	0.0358639	0.425814	0.995772	NA
SDF_1A	PRICKLE1	ivw	4	-0.0244482	0.0503151	0.627036	0.999914	NA
SDF_1A	ZNF135	ivw	3	0.0323124	0.0375609	0.389642	0.992691	NA
SDF_1A	MED21	ivw	4	0.0275262	0.070931	0.697965	0.999914	NA
SDF_1A	ERCC3	ivw	9	0.00211497	0.0167374	0.899445	0.999914	NA
SDF_1A	CTC-497E21.4	ivw	16	0.00925134	0.0128299	0.470861	0.998544	NA
SDF_1A	CHAC2	ivw	2	-0.0450768	0.0779972	0.563312	0.999914	NA
SDF_1A	BEND5	ivw	2	-0.0376864	0.0706559	0.593771	0.999914	NA
SDF_1A	ZNF468	ivw	4	-0.00709841	0.0290191	0.806757	0.999914	NA
SDF_1A	BST1	ivw	10	0.0364047	0.0186244	0.0506214	0.808146	NA
SDF_1A	RAB36	ivw	2	0.00524371	0.0538894	0.922484	0.999914	NA
SDF_1A	ME1	ivw	2	-0.0733933	0.0513832	0.153191	0.928504	NA
SDF_1A	GPRIN1	ivw	2	-0.0403007	0.0250188	0.107219	0.894643	NA
SDF_1A	GIMAP4	ivw	5	-0.00886566	0.0100775	0.378996	0.991997	NA
SDF_1A	TMEM184B	ivw	4	-0.0141781	0.0313063	0.650632	0.999914	NA
SDF_1A	RP11-1094M14.5	ivw	3	-0.0188009	0.0334019	0.573524	0.999914	NA
SDF_1A	PMS2P4	ivw	2	-0.119306	0.0619866	0.0542658	0.819208	NA
SDF_1A	CNPY4	ivw	11	0.0207258	0.017841	0.245358	0.965555	NA
SDF_1A	DLGAP1-AS2	ivw	2	0.0586806	0.0420223	0.162589	0.934043	NA
SDF_1A	PHIP	ivw	2	-0.00733504	0.0271697	0.787182	0.999914	NA
SDF_1A	ZNF260	ivw	3	0.0579892	0.0899072	0.518934	0.999914	NA
SDF_1A	TMEM179B	ivw	2	-0.0842994	0.0473723	0.0751565	0.855659	NA
SDF_1A	AC113189.5	ivw	4	0.0220415	0.0177507	0.214337	0.955785	NA
SDF_1A	S1PR3	ivw	4	0.0137778	0.0229798	0.5488	0.999914	NA
SDF_1A	RP11-556E13.1	ivw	2	0.065045	0.135866	0.63212	0.999914	NA
SDF_1A	FBXO32	ivw	6	-0.0280816	0.025368	0.268307	0.971473	NA
SDF_1A	CTA-445C9.15	ivw	8	0.0069244	0.0132828	0.602153	0.999914	NA
SDF_1A	MTMR3	ivw	12	0.011349	0.0132123	0.390356	0.992691	NA
SDF_1A	AAMDC	ivw	2	0.0473733	0.0596132	0.426801	0.995846	NA
SDF_1A	EOMES	ivw	4	0.0416723	0.0286615	0.14596	0.92477	NA
SDF_1A	FCGR3A	ivw	3	0.0315657	0.0864916	0.715143	0.999914	NA
SDF_1A	CYP1B1-AS1	ivw	6	-0.029915	0.0248607	0.228857	0.961425	NA
SDF_1A	USP12	ivw	2	-0.054659	0.076442	0.474585	0.998544	NA
SDF_1A	PCBD1	ivw	3	-0.0102673	0.0367062	0.779695	0.999914	NA
SDF_1A	RCE1	ivw	2	0.0122948	0.0242279	0.61183	0.999914	NA
SDF_1A	GOLGA8K	ivw	3	-0.0039132	0.0446554	0.93017	0.999914	NA
SDF_1A	TRBV7-4	ivw	3	0.0371593	0.0345874	0.282661	0.974425	NA
SDF_1A	AC026740.1	ivw	2	0.11943	0.0412475	0.00378615	0.455217	Sufficient
SDF_1A	FGFR2	ivw	3	0.0523806	0.0254897	0.0398821	0.777507	Sufficient
SDF_1A	RP11-707O23.5	ivw	9	0.00803011	0.0119408	0.50127	0.99954	NA
SDF_1A	REEP5	ivw	7	0.0271471	0.0230949	0.239811	0.963677	NA
SDF_1A	ZNF813	ivw	3	-0.0719744	0.0560662	0.199233	0.949543	NA
SDF_1A	TRMT12	ivw	16	-0.000687473	0.00796394	0.93121	0.999914	NA
SDF_1A	ZNF410	ivw	2	-0.108828	0.0628433	0.0833199	0.865411	NA
SDF_1A	ATF6	ivw	6	0.0123736	0.0235716	0.599626	0.999914	NA
SDF_1A	RP11-290F20.2	ivw	2	-0.0458723	0.0473616	0.332767	0.983993	NA
SDF_1A	AC018766.5	ivw	3	0.0173009	0.0312817	0.580218	0.999914	NA
SDF_1A	HCG4P6	ivw	3	0.0173172	0.0342246	0.612866	0.999914	NA
SDF_1A	SIGLEC5	ivw	19	-0.0202951	0.0115184	0.0780739	0.857703	NA
SDF_1A	DUSP8	ivw	2	-0.0299556	0.0524764	0.568109	0.999914	NA
SDF_1A	BARD1	ivw	12	0.022817	0.0154271	0.139134	0.921283	NA
SDF_1A	SCARNA24	ivw	3	-0.0725632	0.0441397	0.100188	0.886796	NA
SDF_1A	TIAL1	ivw	2	-0.13256	0.0827846	0.109318	0.896762	NA
SDF_1A	CLMN	ivw	7	0.0369581	0.0159653	0.0206188	0.689231	Sufficient
SDF_1A	LINC00174	ivw	6	0.0353916	0.015902	0.0260406	0.721816	Sufficient
SDF_1A	FLYWCH1	ivw	8	-0.0252078	0.0165464	0.127644	0.912906	NA
SDF_1A	ZNF137P	ivw	3	0.0282369	0.050615	0.576928	0.999914	NA
SDF_1A	RP4-669P10.19	ivw	3	0.0579416	0.0397441	0.144877	0.924249	NA
SDF_1A	USP22	ivw	3	0.0285127	0.0254737	0.263012	0.970334	NA
SDF_1A	TSEN2	ivw	8	0.000811732	0.0167574	0.961365	0.999914	NA
SDF_1A	PPFIBP2	ivw	13	0.0130143	0.0115447	0.259618	0.969714	NA
SDF_1A	HIVEP3	ivw	4	-0.0350723	0.0225761	0.120301	0.907104	NA
SDF_1A	PACSIN2	ivw	2	-0.014333	0.106079	0.89252	0.999914	NA
SDF_1A	WDSUB1	ivw	10	0.00546602	0.0197979	0.782478	0.999914	NA
SDF_1A	F13A1	ivw	9	-0.0099271	0.0144074	0.490806	0.998681	NA
SDF_1A	SUSD1	ivw	17	-0.00337915	0.0146211	0.817225	0.999914	NA
SDF_1A	SRR	ivw	8	0.0479228	0.0162862	0.00325535	0.433094	Sufficient
SDF_1A	PLXNA1	ivw	2	0.0453984	0.0895772	0.61229	0.999914	NA
SDF_1A	AC009404.2	ivw	3	-0.00837605	0.048539	0.862995	0.999914	NA
SDF_1A	LMNA	ivw	3	-0.0294629	0.0304777	0.333693	0.984368	NA
SDF_1A	SLC9A1	ivw	2	0.106816	0.0635172	0.09263	0.878652	NA
SDF_1A	RP1-80B9.2	ivw	2	0.137834	0.0435168	0.00153817	0.347394	Sufficient
SDF_1A	CCDC85A	ivw	2	0.0309965	0.0348907	0.374333	0.991562	NA
SDF_1A	CPSF1	ivw	9	0.0283365	0.0119836	0.0180492	0.673485	Sufficient
SDF_1A	RP11-360F5.3	ivw	7	0.0489997	0.0225533	0.029809	0.740333	Sufficient
SDF_1A	EGLN3	ivw	3	0.00167042	0.0360764	0.963069	0.999914	NA
SDF_1A	ST8SIA1	ivw	4	-0.0144568	0.0301984	0.632132	0.999914	NA
SDF_1A	C18orf8	ivw	3	-0.00253854	0.0201449	0.899721	0.999914	NA
SDF_1A	CERS5	ivw	20	0.00934838	0.00788955	0.236055	0.963297	NA
SDF_1A	TAF2	ivw	2	0.0440214	0.030349	0.146918	0.92477	NA
SDF_1A	EMR1	ivw	10	0.0209017	0.0128025	0.102548	0.888355	NA
SDF_1A	RNF175	ivw	4	0.0253653	0.0200451	0.205725	0.95171	NA
SDF_1A	AF131215.9	ivw	15	-0.00965487	0.0132504	0.466219	0.998544	NA
SDF_1A	ADCY7	ivw	5	-0.0150277	0.0180622	0.405413	0.993695	NA
SDF_1A	RSBN1	ivw	3	0.00771567	0.027978	0.78272	0.999914	NA
SDF_1A	ZC3HAV1	ivw	4	0.0341301	0.0367408	0.352919	0.987604	NA
SDF_1A	CCHCR1	ivw	3	-0.0315361	0.0242007	0.192538	0.947317	NA
SDF_1A	CTD-2017D11.1	ivw	6	-0.00209673	0.0136238	0.877687	0.999914	NA
SDF_1A	UBLCP1	ivw	2	0.0261667	0.0812665	0.747463	0.999914	NA
SDF_1A	NEK3	ivw	5	0.00371641	0.0220013	0.865861	0.999914	NA
SDF_1A	AC005682.5	ivw	4	0.00249896	0.0402141	0.95045	0.999914	NA
SDF_1A	CCDC3	ivw	6	-0.00804143	0.0182377	0.659268	0.999914	NA
SDF_1A	CEBPA	ivw	3	-0.061903	0.043701	0.156625	0.930316	NA
SDF_1A	TPGS2	ivw	13	0.0122761	0.0109912	0.264039	0.970475	NA
SDF_1A	CSNK1D	ivw	3	0.00824601	0.0157209	0.599913	0.999914	NA
SDF_1A	HAVCR2	ivw	4	0.0237745	0.0276411	0.389726	0.992691	NA
SDF_1A	CD226	ivw	3	0.00112688	0.0180684	0.95027	0.999914	NA
SDF_1A	TRAV8-4	ivw	2	0.0761015	0.0483951	0.115834	0.904321	NA
SDF_1A	ARL5A	ivw	5	-0.0242517	0.0566576	0.668622	0.999914	NA
SDF_1A	FRAT2	ivw	11	0.00423266	0.0126586	0.7381	0.999914	NA
SDF_1A	CRTAP	ivw	2	-0.0339412	0.0468108	0.468408	0.998544	NA
SDF_1A	GBP4	ivw	5	-0.0217445	0.0240379	0.365681	0.990152	NA
SDF_1A	PLBD1	ivw	4	0.00481795	0.0216106	0.82358	0.999914	NA
SDF_1A	ENTPD3-AS1	ivw	3	-0.0376496	0.0259034	0.146096	0.92477	NA
SDF_1A	CGGBP1	ivw	10	0.0355085	0.0139667	0.01101	0.600035	Sufficient
SDF_1A	HLA-C	ivw	16	-0.000582333	0.0087412	0.946885	0.999914	NA
SDF_1A	LINC00525	ivw	2	0.00724616	0.0495856	0.883815	0.999914	NA
SDF_1A	RNF38	ivw	3	0.0326305	0.0513813	0.525385	0.999914	NA
SDF_1A	RP4-717I23.3	ivw	5	-0.00400152	0.0200399	0.841733	0.999914	NA
SDF_1A	MYBPC3	ivw	17	-0.00233623	0.0127245	0.854326	0.999914	NA
SDF_1A	PDK1	ivw	7	0.0500304	0.0264052	0.0581297	0.827121	NA
SDF_1A	MEF2A	ivw	4	-0.0323679	0.0302847	0.285165	0.975023	NA
SDF_1A	KCNB1	ivw	2	0.0539167	0.0399502	0.177145	0.942156	NA
SDF_1A	H2AFZ	ivw	3	0.0228682	0.0381842	0.549245	0.999914	NA
SDF_1A	NAA60	ivw	6	0.0257329	0.0197535	0.192676	0.947317	NA
SDF_1A	RBCK1	ivw	7	-0.0075498	0.0185807	0.684503	0.999914	NA
SDF_1A	SLC22A4	ivw	12	0.00145995	0.0148689	0.921783	0.999914	NA
SDF_1A	RP11-1026M7.2	ivw	3	0.0326653	0.0382336	0.392905	0.992703	NA
SDF_1A	ZNRF2	ivw	2	0.105073	0.057226	0.0663433	0.840368	NA
SDF_1A	RP11-499P20.2	ivw	7	-0.0172217	0.0128465	0.180059	0.943099	NA
SDF_1A	RP1-90J20.7	ivw	9	0.0158415	0.0170438	0.352653	0.987581	NA
SDF_1A	LGMN	ivw	2	0.00535587	0.0285007	0.850939	0.999914	NA
SDF_1A	RP11-114H24.6	ivw	2	0.0604047	0.043123	0.161288	0.933429	NA
SDF_1A	MC1R	ivw	7	-0.0168546	0.0145849	0.247837	0.966542	NA
SDF_1A	CEP128	ivw	9	0.00288739	0.0146788	0.844059	0.999914	NA
SDF_1A	EOGT	ivw	3	0.00909129	0.0257066	0.723597	0.999914	NA
SDF_1A	CBS	ivw	18	0.00647662	0.0109045	0.552553	0.999914	NA
SDF_1A	MXRA7	ivw	7	0.0331412	0.0176947	0.0610767	0.831491	NA
SDF_1A	RILPL2	ivw	10	-0.00946699	0.0132411	0.474627	0.998544	NA
SDF_1A	WDR6	ivw	25	0.00321049	0.00768951	0.676302	0.999914	NA
SDF_1A	EXOSC6	ivw	19	0.0124142	0.011235	0.269177	0.971548	NA
SDF_1A	MAP1S	ivw	2	0.0747486	0.045476	0.100239	0.886838	NA
SDF_1A	TRBV11-1	ivw	5	-0.0285064	0.0193127	0.139932	0.922294	NA
SDF_1A	NINJ2	ivw	7	-0.00308485	0.0160343	0.847437	0.999914	NA
SDF_1A	GLIPR1	ivw	2	-0.0280065	0.05737	0.625427	0.999914	NA
SDF_1A	UNC119B	ivw	4	-0.0210556	0.0297257	0.47874	0.998544	NA
SDF_1A	RP11-517P14.2	ivw	3	0.00387804	0.0386655	0.920108	0.999914	NA
SDF_1A	RTN2	ivw	2	-0.00440949	0.0339914	0.896785	0.999914	NA
SDF_1A	RP11-862G15.2	ivw	2	-0.0392473	0.0812574	0.629096	0.999914	NA
SDF_1A	ANKK1	ivw	7	0.00779251	0.0236213	0.741481	0.999914	NA
SDF_1A	IFNGR1	ivw	2	-0.0874191	0.0890557	0.326286	0.982958	NA
SDF_1A	FARS2	ivw	3	0.0222434	0.0267545	0.405754	0.993835	NA
SDF_1A	SPATA6	ivw	3	-0.0336018	0.0369443	0.363073	0.990145	NA
SDF_1A	ATP13A1	ivw	9	-0.00402281	0.0124246	0.746107	0.999914	NA
SDF_1A	ABO	ivw	6	-0.00573055	0.0236661	0.80867	0.999914	NA
SDF_1A	ETFB	ivw	4	0.00178171	0.0389392	0.963504	0.999914	NA
SDF_1A	KIF1B	ivw	14	-0.0257866	0.00846593	0.00231965	0.392661	Sufficient
SDF_1A	KLF11	ivw	4	-0.0130048	0.026981	0.629806	0.999914	NA
SDF_1A	INSIG1	ivw	10	-0.0206621	0.0146465	0.158329	0.931554	NA
SDF_1A	TMEM120A	ivw	5	0.0339212	0.032258	0.293002	0.976846	NA
SDF_1A	WDR52	ivw	2	0.00625926	0.0340333	0.85408	0.999914	NA
SDF_1A	CCNB1IP1	ivw	4	-0.0128018	0.0193402	0.508019	0.999662	NA
SDF_1A	TIGD5	ivw	4	0.0258437	0.031161	0.4069	0.994114	NA
SDF_1A	PRORSD1P	ivw	3	0.0460279	0.0350596	0.189234	0.946454	NA
SDF_1A	AC104135.3	ivw	5	-0.0306402	0.0175301	0.080488	0.861471	NA
SDF_1A	HLA-E	ivw	4	0.0645567	0.0425744	0.129437	0.914336	NA
SDF_1A	TRGV5	ivw	10	0.00479912	0.0113818	0.673282	0.999914	NA
SDF_1A	GPR153	ivw	2	-0.0456376	0.0603004	0.449147	0.997047	NA
SDF_1A	SOWAHC	ivw	6	-0.00919667	0.0183842	0.616901	0.999914	NA
SDF_1A	ARPC4	ivw	2	0.0168845	0.0904502	0.851918	0.999914	NA
SDF_1A	RP11-728F11.1	ivw	2	0.0349293	0.0954594	0.714434	0.999914	NA
SDF_1A	TRAV1-1	ivw	6	-0.0229685	0.0226154	0.309812	0.98025	NA
SDF_1A	N4BP2L2	ivw	3	0.12822	0.0713584	0.0723608	0.852297	NA
SDF_1A	RPIA	ivw	4	0.0240415	0.0270276	0.373727	0.991278	NA
SDF_1A	BCL6	ivw	4	0.0178531	0.040996	0.663211	0.999914	NA
SDF_1A	GAS6	ivw	3	0.038758	0.0323548	0.230954	0.962376	NA
SDF_1A	PIGS	ivw	2	-0.0374499	0.0508583	0.461514	0.998374	NA
SDF_1A	ZDHHC11B	ivw	4	0.0907037	0.0403647	0.0246335	0.715094	Sufficient
SDF_1A	R3HCC1L	ivw	6	0.00948147	0.0150921	0.529848	0.999914	NA
SDF_1A	CD6	ivw	5	0.0336601	0.0240681	0.161953	0.933678	NA
SDF_1A	PLEKHA1	ivw	7	-0.0154791	0.0157391	0.325369	0.982665	NA
SDF_1A	RP1-179N16.6	ivw	8	-0.0164726	0.0146281	0.260125	0.969951	NA
SDF_1A	UNC45B	ivw	3	-0.0199365	0.0178646	0.264433	0.970475	NA
SDF_1A	TLE2	ivw	3	-0.0127458	0.0364253	0.726402	0.999914	NA
SDF_1A	DIABLO	ivw	2	0.0392103	0.0415864	0.34575	0.986165	NA
SDF_1A	ZNF85	ivw	11	0.0143256	0.0148364	0.33426	0.984376	NA
SDF_1A	KCNH8	ivw	2	0.0623372	0.0968713	0.519896	0.999914	NA
SDF_1A	RPL37A	ivw	2	0.0105915	0.0299625	0.723721	0.999914	NA
SDF_1A	LY86	ivw	14	-0.000323284	0.0118291	0.978197	0.999914	NA
SDF_1A	PRRT3	ivw	5	-0.00607054	0.0246867	0.805757	0.999914	NA
SDF_1A	PRKCE	ivw	2	0.0224868	0.0494636	0.649387	0.999914	NA
SDF_1A	HOPX	ivw	5	-0.0501669	0.0302508	0.0972439	0.88251	NA
SDF_1A	AC024560.3	ivw	2	-0.0451501	0.0359801	0.209529	0.95342	NA
SDF_1A	TMEM79	ivw	11	0.0113881	0.0130424	0.382574	0.992392	NA
SDF_1A	RP11-960L18.1	ivw	4	-0.0143152	0.0207226	0.489691	0.998544	NA
SDF_1A	C5orf51	ivw	2	-0.0101197	0.0530637	0.848755	0.999914	NA
SDF_1A	TMEM39B	ivw	2	-0.0355675	0.0405533	0.380456	0.992315	NA
SDF_1A	S100P	ivw	10	-0.00706292	0.0155813	0.650337	0.999914	NA
SDF_1A	C11orf35	ivw	8	0.0111032	0.023831	0.641279	0.999914	NA
SDF_1A	SLC25A4	ivw	3	0.053014	0.0319485	0.0970445	0.88251	NA
SDF_1A	DKK3	ivw	11	-0.00111182	0.0103912	0.914792	0.999914	NA
SDF_1A	RP11-572C15.5	ivw	2	0.0218552	0.0640625	0.732987	0.999914	NA
SDF_1A	LGALS3BP	ivw	4	0.0201751	0.0383868	0.599184	0.999914	NA
SDF_1A	RNF40	ivw	4	0.000270139	0.0356301	0.993951	0.999914	NA
SDF_1A	HNMT	ivw	3	0.0264671	0.0237305	0.264714	0.970475	NA
SDF_1A	RAB12	ivw	3	0.0500339	0.0636011	0.431467	0.996135	NA
SDF_1A	ENTPD2	ivw	3	0.00769911	0.0162217	0.635059	0.999914	NA
SDF_1A	CHCHD5	ivw	2	0.05832	0.0510789	0.253553	0.968461	NA
SDF_1A	IGSF9	ivw	2	0.00298403	0.0735321	0.96763	0.999914	NA
SDF_1A	ZNF273	ivw	2	0.00718178	0.0406955	0.85992	0.999914	NA
SDF_1A	CCL5	ivw	3	-0.00269359	0.0488364	0.956015	0.999914	NA
SDF_1A	AVIL	ivw	2	-0.0384748	0.0296708	0.194726	0.947789	NA
SDF_1A	CTD-2587M2.1	ivw	7	0.000909206	0.0203765	0.96441	0.999914	NA
SDF_1A	SNRNP70	ivw	2	0.0187253	0.036449	0.607433	0.999914	NA
SDF_1A	SGK1	ivw	7	-0.00563168	0.0140333	0.688193	0.999914	NA
SDF_1A	CCBL2	ivw	8	-0.00446525	0.0166435	0.788478	0.999914	NA
SDF_1A	NOP14-AS1	ivw	4	0.0293221	0.0208313	0.159249	0.932004	NA
SDF_1A	CDC25B	ivw	5	-0.0230128	0.0162019	0.155498	0.929791	NA
SDF_1A	ATP8B3	ivw	3	-0.021025	0.035264	0.551029	0.999914	NA
SDF_1A	PCGF3	ivw	9	0.00581812	0.0174585	0.738943	0.999914	NA
SDF_1A	PVALB	ivw	4	-0.0230876	0.0156751	0.140781	0.922877	NA
SDF_1A	RP11-228B15.4	ivw	5	-0.0344261	0.0237554	0.147284	0.924929	NA
SDF_1A	INSL3	ivw	8	-0.0224755	0.0219394	0.305631	0.979461	NA
SDF_1A	RP11-108M9.3	ivw	3	0.00283147	0.0289137	0.921989	0.999914	NA
SDF_1A	RP11-121C2.2	ivw	17	-0.0161097	0.0128454	0.209799	0.953449	NA
SDF_1A	TMOD2	ivw	14	0.00582355	0.0152133	0.701873	0.999914	NA
SDF_1A	AC073346.2	ivw	2	0.0756624	0.0566038	0.18132	0.943543	NA
SDF_1A	AC005154.8	ivw	5	0.0118338	0.01891	0.53145	0.999914	NA
SDF_1A	RP11-107F6.3	ivw	3	0.0128063	0.030442	0.67399	0.999914	NA
SDF_1A	CIAPIN1	ivw	2	0.0445247	0.0644659	0.489773	0.998546	NA
SDF_1A	KLRC4	ivw	2	-0.0337045	0.0323156	0.296958	0.977677	NA
SDF_1A	ARID4A	ivw	2	0.00532966	0.0655019	0.93515	0.999914	NA
SDF_1A	ZBTB40	ivw	3	0.00644759	0.0229532	0.778786	0.999914	NA
SDF_1A	RNGTT	ivw	11	0.000995099	0.0131457	0.939659	0.999914	NA
SDF_1A	LINC00667	ivw	7	-0.00501155	0.0104879	0.632762	0.999914	NA
SDF_1A	SRXN1	ivw	12	0.00785331	0.00959129	0.412903	0.994221	NA
SDF_1A	GPHN	ivw	2	0.0483685	0.0681312	0.477747	0.998544	NA
SDF_1A	ZFPM1	ivw	7	0.028267	0.0164597	0.0859162	0.86845	NA
SDF_1A	DDX50	ivw	2	0.0142148	0.0623714	0.81972	0.999914	NA
SDF_1A	PTGIR	ivw	5	0.00264482	0.0151757	0.861645	0.999914	NA
SDF_1A	COL11A2	ivw	3	-0.027638	0.0243588	0.256535	0.968969	NA
SDF_1A	RP11-726G1.1	ivw	3	-0.0495416	0.0500753	0.322497	0.982389	NA
SDF_1A	KLHL3	ivw	2	0.0280146	0.0193907	0.148529	0.926092	NA
SDF_1A	PLD6	ivw	9	-0.000786557	0.014549	0.956885	0.999914	NA
SDF_1A	KAZN	ivw	9	0.0190284	0.0142155	0.180712	0.943407	NA
SDF_1A	ASCC3	ivw	4	-0.0299989	0.0323509	0.353773	0.98775	NA
SDF_1A	THEMIS	ivw	2	0.0256615	0.0612481	0.675234	0.999914	NA
SDF_1A	ATP2B4	ivw	2	0.0423789	0.0775456	0.58472	0.999914	NA
SDF_1A	KBTBD2	ivw	10	-0.00259635	0.0125292	0.835835	0.999914	NA
SDF_1A	NREP	ivw	2	-0.0638183	0.0925538	0.490492	0.998681	NA
SDF_1A	HLA-DRB1	ivw	10	0.0239534	0.0180349	0.184123	0.944432	NA
SDF_1A	RFT1	ivw	2	0.00590203	0.0218302	0.786883	0.999914	NA
SDF_1A	HRK	ivw	7	0.00318937	0.0254307	0.900196	0.999914	NA
SDF_1A	ADD3	ivw	3	-0.0203137	0.0318455	0.52355	0.999914	NA
SDF_1A	NT5C3	ivw	2	-0.0438078	0.0526507	0.405383	0.993682	NA
SDF_1A	ARIH2	ivw	3	0.0145456	0.0300755	0.628645	0.999914	NA
SDF_1A	CYP2S1	ivw	10	-0.0134888	0.0119558	0.259226	0.969623	NA
SDF_1A	RP5-1051J4.6	ivw	3	-0.0598103	0.0331621	0.0712982	0.850853	NA
SDF_1A	CCSER2	ivw	13	0.00728602	0.0121899	0.550035	0.999914	NA
SDF_1A	FAM19A1	ivw	8	0.00866164	0.0171734	0.614005	0.999914	NA
SDF_1A	VAMP4	ivw	2	0.00608484	0.0315787	0.847203	0.999914	NA
SDF_1A	POLR2E	ivw	4	0.000946219	0.0232304	0.96751	0.999914	NA
SDF_1A	USP1	ivw	2	-0.00602395	0.0456468	0.895009	0.999914	NA
SDF_1A	S100A11	ivw	3	-0.112233	0.0435586	0.00997801	0.586089	Sufficient
SDF_1A	RP11-295M18.2	ivw	5	-0.0200898	0.0388611	0.605181	0.999914	NA
SDF_1A	CCT6P3	ivw	5	0.00152494	0.0138926	0.912594	0.999914	NA
SDF_1A	CD200R1L	ivw	2	-0.00154665	0.0259585	0.952489	0.999914	NA
SDF_1A	BSPRY	ivw	4	-0.0440594	0.0204891	0.0315253	0.748222	Sufficient
SDF_1A	GPR128	ivw	2	0.0705566	0.101385	0.486475	0.998544	NA
SDF_1A	EFHD1	ivw	2	0.0102469	0.0441331	0.816397	0.999914	NA
SDF_1A	CTC-550B14.6	ivw	7	-0.00116921	0.02553	0.963472	0.999914	NA
SDF_1A	GZMA	ivw	3	0.0824657	0.0569679	0.147734	0.925261	NA
SDF_1A	RNASE3	ivw	10	0.000615313	0.0136891	0.964148	0.999914	NA
SDF_1A	CTD-2258A20.5	ivw	2	-0.0306603	0.053461	0.566302	0.999914	NA
SDF_1A	TNFRSF9	ivw	3	0.0203985	0.0518619	0.69408	0.999914	NA
SDF_1A	USP38	ivw	2	-0.00903483	0.0294747	0.759202	0.999914	NA
SDF_1A	CCDC101	ivw	13	-0.0255814	0.00988261	0.00963872	0.580261	Sufficient
SDF_1A	CTBP1	ivw	5	0.0129714	0.0249044	0.602472	0.999914	NA
SDF_1A	SORD	ivw	3	0.120811	0.0489461	0.0135779	0.631141	Sufficient
SDF_1A	AKR1B1	ivw	7	0.00534116	0.0300627	0.858984	0.999914	NA
SDF_1A	LINC00304	ivw	3	0.100659	0.0608552	0.098114	0.883629	NA
SDF_1A	LHPP	ivw	16	0.00578174	0.0127059	0.649077	0.999914	NA
SDF_1A	UCK2	ivw	2	-0.0461603	0.0676436	0.494983	0.998964	NA
SDF_1A	FBXW8	ivw	4	-0.0242705	0.0213658	0.255979	0.968969	NA
SDF_1A	TRAV38-2DV8	ivw	3	-0.0907795	0.0557058	0.103181	0.889395	NA
SDF_1A	CTD-2540L5.6	ivw	3	0.0489199	0.0807679	0.544724	0.999914	NA
SDF_1A	PSEN2	ivw	3	-0.00203649	0.0299493	0.945787	0.999914	NA
SDF_1A	ADCY3	ivw	4	-0.0174931	0.0306724	0.568461	0.999914	NA
SDF_1A	UBASH3A	ivw	10	0.00280937	0.0147477	0.84892	0.999914	NA
SDF_1A	PLAC9	ivw	3	-0.110711	0.0319041	0.000520259	0.227524	Sufficient
SDF_1A	DSTN	ivw	13	-0.00885342	0.0144067	0.538861	0.999914	NA
SDF_1A	RPS8	ivw	2	-0.00953899	0.0138051	0.489582	0.998544	NA
SDF_1A	EXOSC3	ivw	3	-0.0613428	0.0318341	0.0539854	0.819208	NA
SDF_1A	ASB13	ivw	6	0.0154088	0.019146	0.420933	0.994999	NA
SDF_1A	CLEC2D	ivw	2	-0.0324328	0.0451159	0.472217	0.998544	NA
SDF_1A	P2RY14	ivw	5	-0.0108257	0.0147642	0.46341	0.998446	NA
SDF_1A	CTD-2201I18.1	ivw	4	-0.0183797	0.0404543	0.649589	0.999914	NA
SDF_1A	RP11-76E17.3	ivw	2	0.0326345	0.0245252	0.183304	0.94413	NA
SDF_1A	GABRD	ivw	2	-0.00520968	0.0563654	0.926359	0.999914	NA
SDF_1A	RP11-108P20.1	ivw	2	-0.0908249	0.0458772	0.0477328	0.800885	Sufficient
SDF_1A	CEP85L	ivw	6	-0.00984865	0.0428483	0.818209	0.999914	NA
SDF_1A	ZC3H15	ivw	2	-0.0358808	0.0700554	0.608527	0.999914	NA
SDF_1A	INTS3	ivw	2	-0.00382491	0.0637398	0.952149	0.999914	NA
SDF_1A	PQLC2	ivw	2	-0.035539	0.03897	0.361791	0.989869	NA
SDF_1A	GRB14	ivw	2	0.0436735	0.049953	0.38196	0.992362	NA
SDF_1A	C9orf156	ivw	9	-0.0218132	0.0140429	0.120345	0.907104	NA
SDF_1A	VPS54	ivw	2	0.0823677	0.0497119	0.0975397	0.882915	NA
SDF_1A	NRDE2	ivw	3	0.0107315	0.0177057	0.544446	0.999914	NA
SDF_1A	TYK2	ivw	5	0.0171701	0.0261945	0.512154	0.999662	NA
SDF_1A	EIF2S1	ivw	2	-0.00256148	0.0515163	0.960344	0.999914	NA
SDF_1A	RBBP6	ivw	3	-0.0276789	0.0350824	0.430131	0.996135	NA
SDF_1A	CTD-3185P2.1	ivw	2	-7.79707e-06	0.0515979	0.999879	0.999993	NA
SDF_1A	DIP2A	ivw	11	0.000334829	0.00840342	0.968217	0.999914	NA
SDF_1A	GPR146	ivw	6	0.026291	0.0141116	0.0624506	0.834125	NA
SDF_1A	XYLT1	ivw	20	0.00280134	0.0108189	0.79569	0.999914	NA
SDF_1A	MN1	ivw	3	0.0164744	0.0257035	0.521562	0.999914	NA
SDF_1A	SLC9A3	ivw	14	-0.0140387	0.0096294	0.144868	0.924249	NA
SDF_1A	RP11-175P19.2	ivw	2	0.0134453	0.0229728	0.558366	0.999914	NA
SDF_1A	PLAC8	ivw	4	0.0255777	0.0307011	0.404776	0.993578	NA
SDF_1A	LANCL1	ivw	2	0.0279973	0.0337647	0.406997	0.994114	NA
SDF_1A	TDP1	ivw	2	-0.280419	0.130917	0.0321971	0.751279	Sufficient
SDF_1A	CEP41	ivw	2	-0.00831371	0.0361398	0.818058	0.999914	NA
SDF_1A	RP4-673D20.4	ivw	2	-0.0324681	0.0379133	0.39179	0.992703	NA
SDF_1A	PFKFB4	ivw	4	0.0226302	0.0364143	0.534295	0.999914	NA
SDF_1A	MBOAT1	ivw	5	0.0206155	0.0417906	0.621797	0.999914	NA
SDF_1A	TXNL4B	ivw	2	-0.0397576	0.05775	0.491174	0.998681	NA
SDF_1A	DTWD2	ivw	2	-0.0116932	0.0405431	0.77303	0.999914	NA
SDF_1A	CTD-2583A14.8	ivw	7	0.0175306	0.0162445	0.280513	0.974279	NA
SDF_1A	PFDN1	ivw	2	-0.00993138	0.0528527	0.85095	0.999914	NA
SDF_1A	RP11-477D19.2	ivw	5	-0.0796204	0.0243541	0.00107821	0.306957	Sufficient
SDF_1A	AP001816.1	ivw	23	0.00453466	0.00794526	0.568178	0.999914	NA
SDF_1A	ZNF571	ivw	2	0.0168747	0.0495841	0.733612	0.999914	NA
SDF_1A	VPS37B	ivw	3	-0.0373572	0.0265411	0.159272	0.932004	NA
SDF_1A	CASP1P2	ivw	2	0.0242635	0.0291262	0.404819	0.993588	NA
SDF_1A	FBP1	ivw	6	0.00689455	0.0219024	0.752925	0.999914	NA
SDF_1A	RP11-552F3.9	ivw	3	0.0111625	0.0242691	0.645556	0.999914	NA
SDF_1A	RPS6KL1	ivw	2	-0.0336222	0.0456395	0.461311	0.998363	NA
SDF_1A	TRIM60P18	ivw	6	-0.0494118	0.0335882	0.141262	0.922877	NA
SDF_1A	SMARCB1	ivw	6	-0.0318816	0.0154198	0.0386806	0.77309	Sufficient
SDF_1A	CTD-2341M24.1	ivw	2	0.0121899	0.0363469	0.737341	0.999914	NA
SDF_1A	FAM126A	ivw	4	-0.0276154	0.0340488	0.417335	0.994761	NA
SDF_1A	ZNF652	ivw	3	-0.00378272	0.0724538	0.958362	0.999914	NA
SDF_1A	CCDC130	ivw	2	0.113508	0.0701937	0.105865	0.892603	NA
SDF_1A	AC006042.6	ivw	3	-0.0874927	0.0641572	0.172655	0.940037	NA
SDF_1A	FAM108A7P	ivw	3	0.062207	0.0344583	0.0710306	0.850435	NA
SDF_1A	PARP8	ivw	2	-0.021524	0.0475705	0.650934	0.999914	NA
SDF_1A	RP5-994D16.9	ivw	2	0.0159667	0.0266065	0.548436	0.999914	NA
SDF_1A	SCAMP2	ivw	6	-0.0262686	0.0180563	0.145721	0.924734	NA
SDF_1A	SRD5A3	ivw	9	-0.00118002	0.0171357	0.945099	0.999914	NA
SDF_1A	CTC-459F4.1	ivw	10	-0.00994206	0.0103611	0.337277	0.98479	NA
SDF_1A	SNHG9	ivw	6	-0.014773	0.016211	0.362142	0.989937	NA
SDF_1A	RP11-445H22.3	ivw	5	-0.0163914	0.014918	0.271868	0.972307	NA
SDF_1A	LINC00562	ivw	2	0.0570129	0.110611	0.606248	0.999914	NA
SDF_1A	RP11-632F7.1	ivw	2	0.0498776	0.045488	0.27286	0.972332	NA
SDF_1A	MORC2-AS1	ivw	8	0.0149961	0.0159108	0.34593	0.986193	NA
SDF_1A	CD86	ivw	5	-0.0477492	0.0287519	0.0967676	0.88251	NA
SDF_1A	KIF13A	ivw	2	0.00927748	0.0495324	0.851424	0.999914	NA
SDF_1A	EVA1C	ivw	4	-0.0189435	0.0184714	0.3051	0.979461	NA
SDF_1A	CPA5	ivw	9	0.0139471	0.0116644	0.231816	0.962611	NA
SDF_1A	PIP4K2C	ivw	3	-0.00611575	0.0531966	0.908473	0.999914	NA
SDF_1A	NMNAT3	ivw	9	0.0284453	0.014494	0.0496971	0.806402	Sufficient
SDF_1A	IGLV1-41	ivw	3	-0.00236777	0.0187657	0.899593	0.999914	NA
SDF_1A	RNF19B	ivw	2	-0.0948202	0.0488776	0.0523856	0.81415	NA
SDF_1A	TLE1	ivw	4	-0.0980637	0.0480363	0.0412062	0.781915	Sufficient
SDF_1A	TXNRD2	ivw	3	0.00455992	0.0330942	0.89041	0.999914	NA
SDF_1A	RSL24D1	ivw	3	-0.0112106	0.0258667	0.664724	0.999914	NA
SDF_1A	CWC15	ivw	2	0.0343413	0.061836	0.578648	0.999914	NA
SDF_1A	RPL27A	ivw	3	0.0398087	0.0322431	0.216964	0.956319	NA
SDF_1A	KDSR	ivw	5	-0.00468591	0.0183703	0.79866	0.999914	NA
SDF_1A	GALNT1	ivw	3	0.0497768	0.029874	0.0956688	0.881456	NA
SDF_1A	MEAF6	ivw	8	-0.00516698	0.00755162	0.493835	0.998872	NA
SDF_1A	PTTG1IP	ivw	7	0.00700148	0.0128673	0.586353	0.999914	NA
SDF_1A	SERTAD3	ivw	14	0.0153653	0.0108546	0.156905	0.930415	NA
SDF_1A	CABP5	ivw	7	0.0192722	0.0237184	0.41648	0.994717	NA
SDF_1A	FAM207A	ivw	2	0.0437701	0.0426242	0.304476	0.979394	NA
SDF_1A	IQCK	ivw	2	-0.0499748	0.161488	0.756969	0.999914	NA
SDF_1A	HDHD3	ivw	5	0.0196644	0.0152414	0.196983	0.948294	NA
SDF_1A	INPP5B	ivw	13	0.0138588	0.00977838	0.156398	0.930145	NA
SDF_1A	MS4A14	ivw	20	0.0133061	0.0120611	0.269931	0.972069	NA
SDF_1A	TRIM11	ivw	2	0.0832937	0.0804475	0.300492	0.978689	NA
SDF_1A	SRP9	ivw	2	0.0369815	0.0515261	0.472928	0.998544	NA
SDF_1A	RP11-433A23.1	ivw	11	0.0322205	0.0176193	0.0674432	0.843072	NA
SDF_1A	AC109333.10	ivw	4	-0.0312889	0.0276714	0.258168	0.969326	NA
SDF_1A	DST	ivw	2	-0.0270827	0.0475609	0.569064	0.999914	NA
SDF_1A	RP11-180A12.4	ivw	2	-0.09507	0.0625179	0.128339	0.913242	NA
SDF_1A	FAM212A	ivw	2	-0.0123969	0.0380071	0.744294	0.999914	NA
SDF_1A	ZNF257	ivw	2	-0.0415867	0.0340637	0.222142	0.959008	NA
SDF_1A	ZKSCAN3	ivw	4	-0.00351035	0.0234924	0.881219	0.999914	NA
SDF_1A	KCTD21	ivw	4	0.0376089	0.0417325	0.367487	0.990447	NA
SDF_1A	C22orf32	ivw	20	0.0100729	0.00791851	0.203349	0.950451	NA
SDF_1A	S100Z	ivw	5	-0.00904909	0.0284458	0.750397	0.999914	NA
SDF_1A	ICT1	ivw	2	0.0648627	0.0532929	0.223567	0.95943	NA
SDF_1A	CD2BP2	ivw	3	0.0547948	0.050647	0.279299	0.973934	NA
SDF_1A	NEDD4L	ivw	3	0.0539007	0.0298219	0.0706972	0.849428	NA
SDF_1A	DHX58	ivw	4	-0.0272171	0.0329146	0.408294	0.994114	NA
SDF_1A	HPS3	ivw	3	0.0044767	0.0314627	0.886854	0.999914	NA
SDF_1A	ABCD3	ivw	4	-0.000375838	0.0234724	0.987225	0.999914	NA
SDF_1A	RP11-297B17.3	ivw	4	0.00526155	0.02469	0.831245	0.999914	NA
SDF_1A	GGACT	ivw	6	0.000305728	0.0366247	0.99334	0.999914	NA
SDF_1A	STAU2	ivw	3	-0.0183696	0.0612382	0.764201	0.999914	NA
SDF_1A	RP11-498E2.9	ivw	2	0.0386078	0.0377652	0.306633	0.979606	NA
SDF_1A	MMP17	ivw	2	0.0219372	0.044018	0.618224	0.999914	NA
SDF_1A	PILRB	ivw	20	-2.44795e-06	0.00845302	0.999769	0.999993	NA
SDF_1A	CIB3	ivw	2	-0.0141198	0.0545839	0.795882	0.999914	NA
SDF_1A	RP11-568N6.1	ivw	2	0.023341	0.0291686	0.423589	0.995422	NA
SDF_1A	BLVRA	ivw	14	0.00319313	0.0105888	0.762989	0.999914	NA
SDF_1A	ALDH1A1	ivw	7	0.0177808	0.0168151	0.290314	0.975971	NA
SDF_1A	PTGFR	ivw	3	-0.0232157	0.0350416	0.50764	0.999662	NA
SDF_1A	UBOX5	ivw	2	0.0382117	0.0260509	0.142429	0.923107	NA
SDF_1A	SRGN	ivw	2	-0.00506446	0.0574541	0.929759	0.999914	NA
SDF_1A	FAM22A	ivw	11	0.0433474	0.015852	0.00624741	0.520214	Sufficient
SDF_1A	ZNF697	ivw	3	0.039202	0.0227614	0.0850141	0.867309	NA
SDF_1A	SLC23A3	ivw	8	-0.0495523	0.0158756	0.00180068	0.366379	Sufficient
SDF_1A	RP11-186O14.4	ivw	2	0.0258202	0.056946	0.650249	0.999914	NA
SDF_1A	LIMCH1	ivw	3	0.046111	0.0393293	0.241023	0.964056	NA
SDF_1A	TCFL5	ivw	7	-0.0124155	0.0138128	0.368736	0.990782	NA
SDF_1A	GS1-124K5.2	ivw	4	0.0721163	0.0553408	0.19253	0.947317	NA
SDF_1A	TMEM177	ivw	2	-0.00450595	0.0376949	0.90485	0.999914	NA
SDF_1A	RP3-395C13.1	ivw	2	-0.028218	0.0842312	0.73762	0.999914	NA
SDF_1A	POLD3	ivw	2	-0.0183045	0.063613	0.77354	0.999914	NA
SDF_1A	RPS9	ivw	6	-0.00332373	0.019473	0.864472	0.999914	NA
SDF_1A	TRAV27	ivw	2	-0.0101748	0.0531799	0.848269	0.999914	NA
SDF_1A	CTD-2357A8.3	ivw	2	-0.0221353	0.0265659	0.404719	0.993574	NA
SDF_1A	FAM220A	ivw	2	0.00791637	0.0449106	0.860082	0.999914	NA
SDF_1A	CAPNS1	ivw	5	-0.00187623	0.0226248	0.933909	0.999914	NA
SDF_1A	C19orf35	ivw	6	0.0544235	0.0176184	0.00200818	0.37716	Sufficient
SDF_1A	FN3K	ivw	5	0.0398456	0.0471592	0.398158	0.992865	NA
SDF_1A	NTN5	ivw	3	0.0262832	0.0230556	0.254291	0.968561	NA
SDF_1A	BFSP2	ivw	2	-0.0624251	0.0451167	0.16647	0.93632	NA
SDF_1A	SLC16A5	ivw	2	0.0115099	0.023918	0.630358	0.999914	NA
SDF_1A	CDC42SE2	ivw	7	-0.0130025	0.0145582	0.371781	0.991025	NA
SDF_1A	ATP6V1G2	ivw	5	0.0351971	0.0204037	0.0845223	0.866584	NA
SDF_1A	POLR3E	ivw	3	-0.0248871	0.0213975	0.244795	0.965436	NA
SDF_1A	ZSCAN12P1	ivw	2	-0.0526468	0.0677113	0.436853	0.996135	NA
SDF_1A	PECR	ivw	3	0.0051027	0.0280693	0.855748	0.999914	NA
SDF_1A	CTH	ivw	4	0.0865233	0.0633237	0.171824	0.939783	NA
SDF_1A	CCL4L2	ivw	4	0.0187041	0.0299783	0.53268	0.999914	NA
SDF_1A	BEND7	ivw	4	0.00496307	0.0286628	0.862531	0.999914	NA
SDF_1A	RP11-89K11.1	ivw	2	-0.00172978	0.027204	0.9493	0.999914	NA
SDF_1A	CD40	ivw	14	-0.000722052	0.0119606	0.951862	0.999914	NA
SDF_1A	RP11-1220K2.2	ivw	2	-0.00126932	0.0234206	0.956778	0.999914	NA
SDF_1A	PPM1K	ivw	2	0.00171459	0.0465435	0.970614	0.999914	NA
SDF_1A	SLC22A17	ivw	3	0.0252125	0.0266373	0.34389	0.985637	NA
SDF_1A	RNPEP	ivw	16	-1.73161e-05	0.0102595	0.998653	0.999914	NA
SDF_1A	MYBPH	ivw	6	-0.0119517	0.0214735	0.577815	0.999914	NA
SDF_1A	ENGASE	ivw	7	0.037204	0.0218143	0.0881044	0.871466	NA
SDF_1A	TNXB	ivw	3	-0.070905	0.0287457	0.0136393	0.631522	Sufficient
SDF_1A	CD83	ivw	2	-0.0212646	0.0266369	0.42469	0.995492	NA
SDF_1A	CYP2U1	ivw	3	-0.0298116	0.0259538	0.250705	0.967509	NA
SDF_1A	MEOX1	ivw	6	0.020119	0.0177817	0.25787	0.969206	NA
SDF_1A	ZNF358	ivw	4	-0.00432604	0.0391541	0.912023	0.999914	NA
SDF_1A	ARAP2	ivw	3	0.0155103	0.0517733	0.764496	0.999914	NA
SDF_1A	CLCC1	ivw	2	-0.0540699	0.0619653	0.38289	0.992399	NA
SDF_1A	GAS1	ivw	3	-0.00826292	0.0238392	0.728883	0.999914	NA
SDF_1A	MED19	ivw	14	0.0157532	0.0135073	0.243504	0.964961	NA
SDF_1A	RDX	ivw	2	-0.0184486	0.119345	0.877151	0.999914	NA
SDF_1A	CAPN1	ivw	10	0.00930163	0.0129389	0.472209	0.998544	NA
SDF_1A	RP11-678G14.2	ivw	3	0.0413114	0.023268	0.0758217	0.856373	NA
SDF_1A	CHCHD4P3	ivw	3	-0.0282099	0.0777622	0.716776	0.999914	NA
SDF_1A	HELZ	ivw	3	-0.097152	0.0410513	0.0179524	0.672201	Sufficient
SDF_1A	RP11-20I23.13	ivw	5	-0.0198758	0.0147463	0.177706	0.942335	NA
SDF_1A	MBNL2	ivw	3	0.0779673	0.0557525	0.161977	0.933678	NA
SDF_1A	KIR2DS4	ivw	7	-0.027498	0.0284936	0.334516	0.984376	NA
SDF_1A	RP11-81K2.1	ivw	2	-4.10497e-05	0.0518261	0.999368	0.999962	NA
SDF_1A	AC004840.9	ivw	6	-0.0047813	0.0136481	0.726092	0.999914	NA
SDF_1A	PDE1B	ivw	10	0.0185081	0.0235616	0.43215	0.996135	NA
SDF_1A	PTPN22	ivw	3	0.0306223	0.0334546	0.360013	0.989054	NA
SDF_1A	ZNF239	ivw	11	-0.0239353	0.023529	0.309027	0.979958	NA
SDF_1A	MRPL53	ivw	6	-0.0309287	0.0259485	0.23329	0.962732	NA
SDF_1A	MDH1	ivw	2	0.0215042	0.0375491	0.566851	0.999914	NA
SDF_1A	IL23R	ivw	2	-0.00856285	0.0412483	0.835547	0.999914	NA
SDF_1A	SAMM50	ivw	9	0.00341658	0.0155912	0.826545	0.999914	NA
SDF_1A	RP11-303G3.6	ivw	2	0.0592712	0.0729476	0.416495	0.99473	NA
SDF_1A	C2orf43	ivw	7	-0.00314198	0.0125716	0.802644	0.999914	NA
SDF_1A	CEP192	ivw	29	-0.0153463	0.00737617	0.0374775	0.768452	Sufficient
SDF_1A	RP13-98N21.3	ivw	17	-0.00030082	0.0151059	0.984112	0.999914	NA
SDF_1A	HPCAL4	ivw	19	0.0022261	0.00989757	0.822047	0.999914	NA
SDF_1A	TF	ivw	3	0.0295852	0.0393355	0.451977	0.997686	NA
SDF_1A	MDN1	ivw	2	0.044634	0.133754	0.738604	0.999914	NA
SDF_1A	CMTM8	ivw	6	0.0227754	0.0285308	0.424712	0.995492	NA
SDF_1A	SIGLEC10	ivw	5	-0.0247545	0.0292642	0.39761	0.992865	NA
SDF_1A	RP11-429G19.2	ivw	2	-0.0229905	0.061207	0.7072	0.999914	NA
SDF_1A	AKAP12	ivw	2	-0.0767593	0.0534979	0.151341	0.927903	NA
SDF_1A	AC098823.3	ivw	2	-0.0105971	0.158931	0.946839	0.999914	NA
SDF_1A	ZNF609	ivw	2	-0.0420389	0.0806504	0.602194	0.999914	NA
SDF_1A	C19orf44	ivw	2	-0.00311023	0.0391178	0.936627	0.999914	NA
SDF_1A	CTD-2203K17.1	ivw	3	-0.0125311	0.0334819	0.708207	0.999914	NA
SDF_1A	ACOT8	ivw	2	0.013974	0.0799951	0.861326	0.999914	NA
SDF_1A	CYBRD1	ivw	16	-0.00714083	0.0104422	0.494074	0.998872	NA
SDF_1A	SNHG5	ivw	10	-0.00132851	0.0151142	0.929958	0.999914	NA
SDF_1A	AD000090.2	ivw	2	0.0446792	0.0571216	0.43411	0.996135	NA
SDF_1A	SUOX	ivw	11	0.00768304	0.0146906	0.600982	0.999914	NA
SDF_1A	SERBP1P3	ivw	7	0.00435073	0.0167608	0.79519	0.999914	NA
SDF_1A	KHNYN	ivw	5	-0.00318269	0.0146506	0.828022	0.999914	NA
SDF_1A	CXCR1	ivw	7	0.0493965	0.0240872	0.0402924	0.778732	Sufficient
SDF_1A	B3GNT1	ivw	2	0.0755051	0.0410372	0.0657802	0.839055	NA
SDF_1A	C5orf45	ivw	2	-0.0940926	0.07641	0.218167	0.956872	NA
SDF_1A	PF4V1	ivw	16	-0.0120312	0.0105558	0.254381	0.968589	NA
SDF_1A	C9orf64	ivw	2	0.0148943	0.0437123	0.733304	0.999914	NA
SDF_1A	PISD	ivw	22	0.0113138	0.00830345	0.173026	0.940264	NA
SDF_1A	RNF169	ivw	2	-0.0131004	0.029386	0.65574	0.999914	NA
SDF_1A	EI24	ivw	3	-0.0612379	0.0620564	0.323736	0.982616	NA
SDF_1A	SENP7	ivw	13	-0.012994	0.0126637	0.304853	0.979457	NA
SDF_1A	KIAA1045	ivw	2	0.0920988	0.111103	0.407132	0.994114	NA
SDF_1A	ANKMY2	ivw	3	0.0531291	0.0516121	0.303295	0.978988	NA
SDF_1A	FBXL13	ivw	5	0.00229487	0.015755	0.88419	0.999914	NA
SDF_1A	PPAP2B	ivw	3	0.0419325	0.0437598	0.337941	0.984848	NA
SDF_1A	RASA4	ivw	4	0.0229306	0.0218972	0.29501	0.977088	NA
SDF_1A	RP11-349I1.2	ivw	2	-0.0818866	0.0725734	0.259182	0.969623	NA
SDF_1A	MSANTD4	ivw	3	-0.00209908	0.0678958	0.975336	0.999914	NA
SDF_1A	RP11-1105G2.4	ivw	3	0.024931	0.0306451	0.41591	0.9944	NA
SDF_1A	RPL7P50	ivw	3	0.0136152	0.0261966	0.60325	0.999914	NA
SDF_1A	EHD4	ivw	14	-0.00916488	0.0105784	0.386282	0.992457	NA
SDF_1A	AC005264.2	ivw	2	-0.0547722	0.077158	0.477784	0.998544	NA
SDF_1A	COPRS	ivw	4	-0.022108	0.033883	0.514091	0.999914	NA
SDF_1A	TNNC2	ivw	7	-0.0346953	0.0186416	0.0627194	0.834773	NA
SDF_1A	UROD	ivw	10	-0.0167742	0.0153884	0.275689	0.973015	NA
SDF_1A	NMI	ivw	3	-0.0348666	0.0213267	0.102073	0.888109	NA
SDF_1A	SHISA4	ivw	2	-0.0310832	0.0586702	0.596253	0.999914	NA
SDF_1A	MBIP	ivw	2	-0.116247	0.0631514	0.0656547	0.838876	NA
SDF_1A	TNK2	ivw	3	-0.00183622	0.0356737	0.958949	0.999914	NA
SDF_1A	ODC1	ivw	2	-0.065756	0.0572968	0.251118	0.967814	NA
SDF_1A	SMPD2	ivw	6	-0.0318679	0.0175759	0.0698073	0.84723	NA
SDF_1A	NUMBL	ivw	2	-0.0494838	0.0638763	0.438528	0.996135	NA
SDF_1A	MRPS18AP1	ivw	10	0.00811224	0.0149804	0.588148	0.999914	NA
SDF_1A	PDE6G	ivw	2	0.0714813	0.0710285	0.314235	0.980691	NA
SDF_1A	NR1D2	ivw	2	0.00956877	0.0575202	0.867878	0.999914	NA
SDF_1A	KIAA0556	ivw	2	0.0825271	0.0408108	0.0431568	0.788166	Sufficient
SDF_1A	RP11-277P12.20	ivw	5	-0.0287601	0.0265607	0.278895	0.973796	NA
SDF_1A	RP11-182I10.3	ivw	2	0.124333	0.0473668	0.00866745	0.563044	Sufficient
SDF_1A	AC073115.6	ivw	3	0.0388428	0.0281689	0.167918	0.936973	NA
SDF_1A	RCC1	ivw	6	0.0161582	0.0272011	0.552493	0.999914	NA
SDF_1A	ACTR1A	ivw	3	0.0405597	0.048673	0.40467	0.993574	NA
SDF_1A	AMOTL1	ivw	2	0.181339	0.0633596	0.00420884	0.469604	Sufficient
SDF_1A	ALOX12P2	ivw	2	-0.0211178	0.0387194	0.585475	0.999914	NA
SDF_1A	TMEM50B	ivw	2	0.161008	0.0867207	0.0633645	0.83521	NA
SDF_1A	ELMO3	ivw	2	0.0789349	0.0460765	0.0866888	0.869209	NA
SDF_1A	ARHGAP31	ivw	4	0.00349789	0.037006	0.924694	0.999914	NA
SDF_1A	RP1-265C24.5	ivw	2	-0.0341444	0.0498215	0.493133	0.998812	NA
SDF_1A	TSPAN4	ivw	8	-0.0254544	0.0148901	0.0873611	0.870363	NA
SDF_1A	RP5-1112D6.4	ivw	3	0.0193116	0.0587688	0.742456	0.999914	NA
SDF_1A	MRPS9	ivw	6	-0.0216336	0.0231842	0.35076	0.987157	NA
SDF_1A	GNB1L	ivw	6	-0.00529771	0.0120864	0.661155	0.999914	NA
SDF_1A	COMMD8	ivw	2	-0.00446735	0.0639578	0.944314	0.999914	NA
SDF_1A	CTSD	ivw	5	-0.0294264	0.032334	0.362782	0.990145	NA
SDF_1A	CMTM7	ivw	6	-0.00778722	0.0210403	0.711301	0.999914	NA
SDF_1A	RALB	ivw	13	0.0330489	0.014323	0.0210322	0.692192	Sufficient
SDF_1A	TOMM22	ivw	2	-0.052757	0.0585887	0.367874	0.99063	NA
SDF_1A	NACAD	ivw	2	-0.0155346	0.0715974	0.828231	0.999914	NA
SDF_1A	TMEM237	ivw	4	0.0300269	0.0266724	0.260264	0.969951	NA
SDF_1A	RP4-742C19.12	ivw	3	0.0237943	0.0292255	0.415553	0.9944	NA
SDF_1A	SMAD4	ivw	2	0.0370747	0.0578331	0.521481	0.999914	NA
SDF_1A	TYW3	ivw	2	0.0689587	0.0318474	0.0303657	0.742983	Sufficient
SDF_1A	GALNT12	ivw	2	-0.0347041	0.0404718	0.391175	0.992703	NA
SDF_1A	ADH5	ivw	2	0.0808984	0.0321608	0.0118885	0.610594	Sufficient
SDF_1A	FUT7	ivw	6	0.00799927	0.0155078	0.605977	0.999914	NA
SDF_1A	TANC2	ivw	6	-0.0168589	0.0172078	0.327223	0.983024	NA
SDF_1A	CTB-27N1.1	ivw	5	0.0253014	0.0183247	0.167363	0.936613	NA
SDF_1A	HSDL1	ivw	5	0.0482612	0.0202344	0.0170741	0.66409	Sufficient
SDF_1A	VWF	ivw	10	0.0111552	0.0131111	0.39487	0.992727	NA
SDF_1A	NR2C2	ivw	2	-0.0407975	0.0419236	0.330484	0.98365	NA
SDF_1A	MCM9	ivw	3	0.0233511	0.0486501	0.631242	0.999914	NA
SDF_1A	AIF1	ivw	3	-0.0907503	0.0644402	0.159046	0.931804	NA
SDF_1A	EIF3K	ivw	2	-0.00362054	0.0620364	0.953461	0.999914	NA
SDF_1A	GBAP1	ivw	12	-0.00824544	0.0127494	0.517807	0.999914	NA
SDF_1A	RBM28	ivw	3	-0.00546918	0.0410165	0.893924	0.999914	NA
SDF_1A	RP11-423G4.9	ivw	2	0.0851932	0.139742	0.542096	0.999914	NA
SDF_1A	PODN	ivw	6	0.00332612	0.0287228	0.907811	0.999914	NA
SDF_1A	STRCP1	ivw	3	0.0108647	0.0219134	0.620032	0.999914	NA
SDF_1A	UGT2B11	ivw	2	0.00326121	0.0272029	0.904574	0.999914	NA
SDF_1A	RP1-122P22.2	ivw	3	-0.0164275	0.026899	0.541392	0.999914	NA
SDF_1A	HEBP2	ivw	7	-0.0229733	0.0185016	0.214351	0.955785	NA
SDF_1A	CTC-429P9.2	ivw	3	0.0511328	0.0549079	0.351726	0.987486	NA
SDF_1A	MRPL19	ivw	2	0.0286866	0.0269824	0.287709	0.975417	NA
SDF_1A	DPYSL4	ivw	15	0.00845234	0.0101297	0.404048	0.993574	NA
SDF_1A	CTSW	ivw	18	0.0114822	0.00818518	0.160674	0.932845	NA
SDF_1A	AC004791.2	ivw	14	-0.0156806	0.0105185	0.136025	0.918444	NA
SDF_1A	CTD-2292M16.8	ivw	3	-0.024114	0.0279288	0.387913	0.992457	NA
SDF_1A	DGCR2	ivw	4	-0.0310324	0.0266381	0.244033	0.965202	NA
SDF_1A	BATF	ivw	2	0.000531144	0.0984654	0.995696	0.999914	NA
SDF_1A	ATRIP	ivw	3	-0.0177313	0.0503718	0.724833	0.999914	NA
SDF_1A	LGR4	ivw	2	-0.0516828	0.050276	0.303958	0.97916	NA
SDF_1A	ANO10	ivw	3	-0.0353452	0.0448791	0.430951	0.996135	NA
SDF_1A	ZNF503	ivw	11	0.0179117	0.0117127	0.126202	0.911273	NA
SDF_1A	OXSR1	ivw	3	-0.0457546	0.047079	0.331116	0.9837	NA
SDF_1A	ZNF470	ivw	5	0.00847011	0.016613	0.610158	0.999914	NA
SDF_1A	TCTN2	ivw	5	-0.0208566	0.0362475	0.565026	0.999914	NA
SDF_1A	PLCB3	ivw	2	0.0459016	0.0578476	0.427491	0.996003	NA
SDF_1A	SLC29A3	ivw	6	0.0536782	0.0200642	0.00746563	0.543667	Sufficient
SDF_1A	CLEC9A	ivw	6	-0.0345531	0.0242835	0.154764	0.929403	NA
SDF_1A	TMEM5	ivw	2	0.0544278	0.0338712	0.108075	0.895571	NA
SDF_1A	TFCP2	ivw	6	0.0135415	0.0159467	0.395786	0.992865	NA
SDF_1A	KRT77	ivw	8	0.00307743	0.0102674	0.764385	0.999914	NA
SDF_1A	ACY3	ivw	3	-0.0410336	0.0317619	0.196387	0.948031	NA
SDF_1A	UBE2J1	ivw	8	0.000251403	0.0169633	0.988175	0.999914	NA
SDF_1A	USP35	ivw	4	-0.0234956	0.0291452	0.420152	0.994919	NA
SDF_1A	SNHG16	ivw	6	0.0315633	0.0178512	0.0770395	0.85726	NA
SDF_1A	UTP18	ivw	3	0.0484937	0.0300104	0.106116	0.893009	NA
SDF_1A	PRDM11	ivw	3	0.00834206	0.0786333	0.915512	0.999914	NA
SDF_1A	AC012146.7	ivw	8	0.0104575	0.0165411	0.527245	0.999914	NA
SDF_1A	RP1-153P14.5	ivw	8	-0.00662567	0.0130632	0.612015	0.999914	NA
SDF_1A	CDR2	ivw	3	-0.0158478	0.0406234	0.696452	0.999914	NA
SDF_1A	STAG3	ivw	9	-0.000524768	0.0115485	0.963756	0.999914	NA
SDF_1A	SLC37A1	ivw	6	0.0099751	0.034828	0.774564	0.999914	NA
SDF_1A	CNTN4-AS1	ivw	2	-0.00870527	0.0400288	0.827838	0.999914	NA
SDF_1A	CLCN6	ivw	5	-0.021717	0.0168797	0.198243	0.94907	NA
SDF_1A	MRPL36	ivw	3	-0.031879	0.0246267	0.195496	0.947912	NA
SDF_1A	TCTN1	ivw	2	-0.089355	0.272612	0.743083	0.999914	NA
SDF_1A	C16orf74	ivw	4	-0.00944846	0.0329553	0.774338	0.999914	NA
SDF_1A	COQ6	ivw	6	-0.0396354	0.0158861	0.0125966	0.619277	Sufficient
SDF_1A	DLEC1	ivw	4	-0.0168671	0.0359133	0.638597	0.999914	NA
SDF_1A	NBPF14	ivw	2	-0.0740819	0.0839752	0.377675	0.99179	NA
SDF_1A	CSNK1G1	ivw	2	0.0537702	0.0846284	0.525188	0.999914	NA
SDF_1A	MAP2K1	ivw	2	0.0962957	0.032819	0.00334466	0.437296	Sufficient
SDF_1A	METTL17	ivw	3	-0.00297286	0.0178748	0.867909	0.999914	NA
SDF_1A	RYK	ivw	2	0.00256172	0.0423264	0.951739	0.999914	NA
SDF_1A	ABTB1	ivw	8	-0.0239981	0.0127309	0.0594253	0.829201	NA
SDF_1A	FAM210B	ivw	3	-0.0180178	0.0461323	0.696116	0.999914	NA
SDF_1A	RP3-407E4.4	ivw	3	0.0180388	0.0231652	0.436156	0.996135	NA
SDF_1A	PLXDC2	ivw	4	-0.0508654	0.0381331	0.18224	0.943543	NA
SDF_1A	RP4-803A2.1	ivw	3	0.0176398	0.060441	0.770401	0.999914	NA
SDF_1A	RP11-428G5.5	ivw	5	0.040391	0.0229287	0.0781383	0.857703	NA
SDF_1A	CTC-439O9.2	ivw	5	0.0193791	0.0309054	0.530629	0.999914	NA
SDF_1A	CDK19	ivw	3	-0.0209375	0.0668143	0.754001	0.999914	NA
SDF_1A	GM2A	ivw	19	0.00439568	0.00928137	0.635783	0.999914	NA
SDF_1A	SELPLG	ivw	4	0.000557904	0.0271435	0.983602	0.999914	NA
SDF_1A	SEC61A2	ivw	7	-0.0198469	0.0184317	0.281578	0.974309	NA
SDF_1A	RFX3	ivw	2	-0.0397548	0.0613617	0.517065	0.999914	NA
SDF_1A	RYR1	ivw	3	-0.00153899	0.0319951	0.961636	0.999914	NA
SDF_1A	RP11-24F11.2	ivw	3	-0.0526783	0.0363251	0.147006	0.92477	NA
SDF_1A	CRIP2	ivw	6	0.00176793	0.0157123	0.910412	0.999914	NA
SDF_1A	BLK	ivw	11	0.00608249	0.0205003	0.766693	0.999914	NA
SDF_1A	DOCK10	ivw	6	-0.0226179	0.015465	0.143598	0.923608	NA
SDF_1A	ZNF551	ivw	2	0.0830361	0.0982001	0.397787	0.992865	NA
SDF_1A	RP11-322M19.2	ivw	5	-0.0303602	0.0398271	0.44588	0.99656	NA
SDF_1A	ATP5A1	ivw	4	0.020143	0.0174822	0.249237	0.967027	NA
SDF_1A	RBM25	ivw	2	0.0585536	0.0403199	0.146439	0.92477	NA
SDF_1A	AP3S2	ivw	8	0.00284982	0.0104027	0.784122	0.999914	NA
SDF_1A	AC007950.1	ivw	2	-0.0544938	0.0417596	0.191913	0.947317	NA
SDF_1A	NR1H3	ivw	9	0.0110378	0.00928066	0.234308	0.963102	NA
SDF_1A	SCD5	ivw	13	-0.024161	0.0118081	0.0407439	0.780207	Sufficient
SDF_1A	ARG1	ivw	5	0.0203595	0.0146787	0.165439	0.935979	NA
SDF_1A	SLC35E2	ivw	2	0.0898495	0.172529	0.602521	0.999914	NA
SDF_1A	RNF146	ivw	2	-0.00413444	0.039134	0.915861	0.999914	NA
SDF_1A	CRIPAK	ivw	8	-0.00862964	0.0133615	0.51837	0.999914	NA
SDF_1A	NAT1	ivw	2	-0.0400128	0.0553254	0.469541	0.998544	NA
SDF_1A	PIBF1	ivw	2	0.0532007	0.0322301	0.0988098	0.884503	NA
SDF_1A	ZNF675	ivw	2	0.0297474	0.0717053	0.678247	0.999914	NA
SDF_1A	MSRA	ivw	18	0.0453841	0.0156016	0.00362661	0.44948	Sufficient
SDF_1A	SLC16A7	ivw	2	0.00252761	0.0393308	0.948759	0.999914	NA
SDF_1A	PPP1R14C	ivw	2	0.00457117	0.0478299	0.923861	0.999914	NA
SDF_1A	PLBD2	ivw	2	-0.0586027	0.0457427	0.200145	0.949901	NA
SDF_1A	RP11-303E16.2	ivw	2	-0.00733852	0.0673076	0.913179	0.999914	NA
SDF_1A	DCLRE1C	ivw	2	0.019298	0.0486921	0.691864	0.999914	NA
SDF_1A	PSMB9	ivw	7	0.0167535	0.0169853	0.32396	0.982616	NA
SDF_1A	MSRB2	ivw	13	-0.00645433	0.011967	0.589651	0.999914	NA
SDF_1A	INHBB	ivw	4	0.00834274	0.0298769	0.780063	0.999914	NA
SDF_1A	UHRF1BP1L	ivw	5	-0.0396429	0.0228622	0.0829187	0.865025	NA
SDF_1A	RNASE2	ivw	11	-0.00233034	0.013561	0.863562	0.999914	NA
SDF_1A	CNPPD1	ivw	2	0.127944	0.0360375	0.000384767	0.198781	Sufficient
SDF_1A	PSTPIP1	ivw	20	0.00315632	0.00962967	0.743085	0.999914	NA
SDF_1A	BAMBI	ivw	3	-0.0208509	0.0432999	0.630128	0.999914	NA
SDF_1A	ACOT13	ivw	4	0.0274169	0.0212544	0.197072	0.948341	NA
SDF_1A	HSPBAP1	ivw	14	-0.00184767	0.012262	0.880226	0.999914	NA
SDF_1A	TPBG	ivw	4	-0.00314293	0.0193175	0.870756	0.999914	NA
SDF_1A	ADCK2	ivw	8	0.0151425	0.0135596	0.264109	0.970475	NA
SDF_1A	LRRC32	ivw	2	0.0828801	0.0421114	0.0490546	0.804564	Sufficient
SDF_1A	TAF1C	ivw	14	-0.0125588	0.016535	0.447537	0.996628	NA
SDF_1A	CPEB4	ivw	14	-0.00359725	0.0102806	0.726408	0.999914	NA
SDF_1A	RIPK3	ivw	2	-0.02715	0.0972642	0.78014	0.999914	NA
SDF_1A	TRAV4	ivw	5	0.00562132	0.0146067	0.700353	0.999914	NA
SDF_1A	ZNF544	ivw	7	0.00178491	0.0114577	0.876205	0.999914	NA
SDF_1A	GSDMB	ivw	23	0.00155081	0.00757883	0.837866	0.999914	NA
SDF_1A	EXOC8	ivw	2	-0.00152022	0.0197868	0.938759	0.999914	NA
SDF_1A	RNF212	ivw	2	-0.0883141	0.043429	0.0419991	0.784941	Sufficient
SDF_1A	ADNP	ivw	2	-0.0615293	0.086242	0.475568	0.998544	NA
SDF_1A	DNM1L	ivw	3	-0.00877195	0.0360604	0.807806	0.999914	NA
SDF_1A	DEF6	ivw	16	-0.0088881	0.0155004	0.566366	0.999914	NA
SDF_1A	COX14	ivw	4	-0.00207166	0.0275014	0.939952	0.999914	NA
SDF_1A	RP11-638I2.10	ivw	3	-0.05841	0.063758	0.359604	0.988952	NA
SDF_1A	SCAND2P	ivw	8	0.0395693	0.0205617	0.0543029	0.819244	NA
SDF_1A	RP11-605F22.2	ivw	4	-0.00625099	0.0214097	0.77031	0.999914	NA
SDF_1A	CTD-3088G3.8	ivw	4	-0.0588655	0.0501909	0.240864	0.964011	NA
SDF_1A	CCP110	ivw	2	0.0185504	0.0481631	0.700121	0.999914	NA
SDF_1A	CTB-83J4.2	ivw	8	0.0115624	0.0228845	0.613384	0.999914	NA
SDF_1A	LINC00398	ivw	3	-0.0736621	0.0382048	0.0538446	0.819114	NA
SDF_1A	ORAI1	ivw	4	0.00170282	0.0160781	0.915655	0.999914	NA
SDF_1A	C10orf32	ivw	22	-0.00753904	0.00873257	0.387959	0.992457	NA
SDF_1A	WDR25	ivw	14	0.0168965	0.0108787	0.120383	0.907158	NA
SDF_1A	HGSNAT	ivw	2	0.0254052	0.0637374	0.690194	0.999914	NA
SDF_1A	PADI2	ivw	12	0.00873289	0.0165966	0.59876	0.999914	NA
SDF_1A	LINC00665	ivw	12	0.00336423	0.0170583	0.843656	0.999914	NA
SDF_1A	NHLRC3	ivw	2	0.0275436	0.0410899	0.50265	0.999662	NA
SDF_1A	DIP2C	ivw	6	0.0403456	0.0267699	0.131778	0.916147	NA
SDF_1A	SERPINE2	ivw	11	-0.0148182	0.012367	0.230836	0.962282	NA
SDF_1A	C1orf194	ivw	2	0.0141486	0.0427307	0.74056	0.999914	NA
SDF_1A	ABR	ivw	5	-0.0380546	0.023837	0.110387	0.898212	NA
SDF_1A	LRRC61	ivw	4	-0.0313761	0.0188187	0.0954585	0.881095	NA
SDF_1A	CREG1	ivw	4	-0.0312272	0.0291457	0.283982	0.974905	NA
SDF_1A	ADAM28	ivw	3	-0.0116167	0.0385735	0.763294	0.999914	NA
SDF_1A	MYCBPAP	ivw	5	0.0347701	0.0276473	0.208525	0.952674	NA
SDF_1A	GS1-465N13.1	ivw	3	-0.0515915	0.0719571	0.473389	0.998544	NA
SDF_1A	ABHD4	ivw	3	0.0567362	0.041377	0.170312	0.938801	NA
SDF_1A	POLR3H	ivw	3	-0.00926281	0.0531201	0.861571	0.999914	NA
SDF_1A	PCNT	ivw	7	-0.0248865	0.0163604	0.128226	0.913129	NA
SDF_1A	PODXL	ivw	2	0.00441906	0.0558146	0.936894	0.999914	NA
SDF_1A	IKZF5	ivw	2	0.178367	0.0640201	0.00533456	0.498935	Sufficient
SDF_1A	ASB16-AS1	ivw	11	0.0665774	0.0153592	1.45961e-05	0.0284346	Full
SDF_1A	MSC	ivw	6	-0.00570153	0.0119987	0.63466	0.999914	NA
SDF_1A	UBE2D4	ivw	2	0.0204282	0.0315531	0.517359	0.999914	NA
SDF_1A	RP1-239B22.5	ivw	2	-0.0170561	0.0734132	0.816282	0.999914	NA
SDF_1A	KCTD11	ivw	2	0.0310022	0.0227488	0.172943	0.940264	NA
SDF_1A	ORC2	ivw	2	-0.0341915	0.0641055	0.593783	0.999914	NA
SDF_1A	WEE1	ivw	3	-0.0393138	0.0284048	0.166342	0.93629	NA
SDF_1A	TRIB3	ivw	9	0.0127079	0.016633	0.444855	0.996273	NA
SDF_1A	CERS3	ivw	7	0.0383457	0.0252975	0.129573	0.914455	NA
SDF_1A	COX4I1	ivw	3	0.0190704	0.0369876	0.606142	0.999914	NA
SDF_1A	RASGRP3	ivw	5	0.00535206	0.018248	0.769296	0.999914	NA
SDF_1A	AHCYL2	ivw	5	-0.0133705	0.0357443	0.70836	0.999914	NA
SDF_1A	SFT2D1	ivw	2	-0.00265815	0.0202095	0.895357	0.999914	NA
SDF_1A	ZNF266	ivw	16	0.0101619	0.0072835	0.162959	0.934275	NA
SDF_1A	CLN5	ivw	8	0.00988604	0.0200659	0.62224	0.999914	NA
SDF_1A	GALT	ivw	5	0.0104676	0.0130536	0.422616	0.995309	NA
SDF_1A	ZSWIM7	ivw	24	-0.0170075	0.009388	0.0700452	0.848048	NA
SDF_1A	TXNDC17	ivw	2	-0.00504856	0.0357922	0.887829	0.999914	NA
SDF_1A	LINC00467	ivw	3	0.0159939	0.123981	0.897355	0.999914	NA
SDF_1A	SAMD10	ivw	4	0.0363959	0.0160962	0.0237499	0.711726	Sufficient
SDF_1A	PALLD	ivw	2	0.00944882	0.060104	0.875081	0.999914	NA
SDF_1A	SMIM12	ivw	8	0.000151668	0.0162459	0.992551	0.999914	NA
SDF_1A	PDE4A	ivw	4	-0.00502831	0.0232136	0.828512	0.999914	NA
SDF_1A	DSCC1	ivw	3	-0.036039	0.0252105	0.152854	0.928238	NA
SDF_1A	ABCB1	ivw	2	-0.0174386	0.063957	0.785114	0.999914	NA
SDF_1A	NKD1	ivw	2	-0.100688	0.0659148	0.126625	0.911783	NA
SDF_1A	Z97634.5	ivw	3	-0.0145813	0.0524205	0.780889	0.999914	NA
SDF_1A	MKRN2	ivw	6	-0.0339809	0.0389877	0.383437	0.992422	NA
SDF_1A	PSMG1	ivw	3	-0.00142875	0.026664	0.957267	0.999914	NA
SDF_1A	ATG12	ivw	4	0.0156108	0.0198587	0.431811	0.996135	NA
SDF_1A	SEMG1	ivw	4	-0.00160277	0.0357269	0.964218	0.999914	NA
SDF_1A	CKM	ivw	4	0.0332637	0.0200241	0.0966766	0.882495	NA
SDF_1A	C21orf128	ivw	8	0.0159244	0.0132324	0.228807	0.961425	NA
SDF_1A	GSDMA	ivw	11	0.0148951	0.0108751	0.170796	0.938884	NA
SDF_1A	GOLGB1	ivw	9	-0.00614427	0.0159381	0.699861	0.999914	NA
SDF_1A	AC012314.20	ivw	2	0.0715589	0.0597995	0.231444	0.962436	NA
SDF_1A	AMFR	ivw	13	0.00530856	0.0105894	0.616153	0.999914	NA
SDF_1A	RP11-686D22.3	ivw	5	-0.0109502	0.0208649	0.599714	0.999914	NA
SDF_1A	GDF7	ivw	2	0.0784678	0.0421417	0.0626035	0.834278	NA
SDF_1A	CALML4	ivw	3	0.0104349	0.0208318	0.616434	0.999914	NA
SDF_1A	SLC25A16	ivw	9	-0.0141455	0.0146724	0.335001	0.984376	NA
SDF_1A	GCNT2	ivw	8	0.00958723	0.0181677	0.597701	0.999914	NA
SDF_1A	RUNDC3B	ivw	4	-0.0122149	0.0316835	0.699846	0.999914	NA
SDF_1A	B4GALNT4	ivw	4	0.00622013	0.0284518	0.826946	0.999914	NA
SDF_1A	RP11-156P1.1	ivw	3	0.00932369	0.0323355	0.773085	0.999914	NA
SDF_1A	ATP1A4	ivw	4	0.00638581	0.0183323	0.727588	0.999914	NA
SDF_1A	EBF4	ivw	5	-0.0297779	0.0299893	0.320733	0.981836	NA
SDF_1A	ZNF775	ivw	3	0.0457051	0.0370796	0.217718	0.956704	NA
SDF_1A	NFKBIA	ivw	4	-0.053983	0.0251434	0.0317927	0.74937	Sufficient
SDF_1A	RP11-1000B6.3	ivw	2	-0.0565414	0.0693004	0.414565	0.994223	NA
SDF_1A	VIM	ivw	2	-0.0697596	0.041328	0.0914209	0.876495	NA
SDF_1A	ARHGAP21	ivw	4	-0.0118115	0.034041	0.728608	0.999914	NA
SDF_1A	IGLV9-49	ivw	4	0.00281739	0.0190915	0.88268	0.999914	NA
SDF_1A	TREML5P	ivw	7	-0.0250045	0.0149365	0.0941192	0.880134	NA
SDF_1A	NMB	ivw	7	-0.00715486	0.0189642	0.705964	0.999914	NA
SDF_1A	AP002954.4	ivw	11	0.00296133	0.0127376	0.816159	0.999914	NA
SDF_1A	PELI3	ivw	3	0.00652853	0.042948	0.879179	0.999914	NA
SDF_1A	NT5M	ivw	9	0.0282429	0.0146784	0.05434	0.819481	NA
SDF_1A	WLS	ivw	14	-0.00727245	0.00925029	0.431759	0.996135	NA
SDF_1A	CTD-2308N23.2	ivw	3	-0.0433867	0.0527532	0.410823	0.994215	NA
SDF_1A	ACOT7	ivw	4	-0.0114834	0.0399666	0.773864	0.999914	NA
SDF_1A	ARPP19	ivw	4	0.00253455	0.02427	0.916827	0.999914	NA
SDF_1A	RUFY4	ivw	2	-0.0351583	0.0427587	0.410935	0.994215	NA
SDF_1A	SLC35G5	ivw	2	0.0827308	0.0428012	0.0532471	0.816537	NA
SDF_1A	DPPA4	ivw	3	-0.0290637	0.0573539	0.612335	0.999914	NA
SDF_1A	RP11-463O9.9	ivw	3	0.00901489	0.0359795	0.802157	0.999914	NA
SDF_1A	VAV1	ivw	2	-0.0389005	0.133033	0.769971	0.999914	NA
SDF_1A	GGT7	ivw	2	0.0173608	0.0276086	0.529467	0.999914	NA
SDF_1A	TTL	ivw	2	0.0189887	0.0736063	0.796425	0.999914	NA
SDF_1A	AC011893.3	ivw	7	-0.00152823	0.0186506	0.934694	0.999914	NA
SDF_1A	SEMA4B	ivw	3	-0.00901142	0.018909	0.633671	0.999914	NA
SDF_1A	AC017099.3	ivw	9	-0.0038531	0.0176748	0.82743	0.999914	NA
SDF_1A	WWC2	ivw	2	0.0190437	0.0522239	0.715368	0.999914	NA
SDF_1A	KIAA1328	ivw	2	0.00693607	0.0273778	0.800001	0.999914	NA
SDF_1A	EMP1	ivw	3	-0.0515978	0.0389059	0.184767	0.945037	NA
SDF_1A	TMEM88	ivw	5	0.0018213	0.0249131	0.941722	0.999914	NA
SDF_1A	RP11-96C23.8	ivw	2	0.0687477	0.0518877	0.185193	0.945159	NA
SDF_1A	CLN8	ivw	5	-0.00571903	0.024465	0.815169	0.999914	NA
SDF_1A	RP11-251G23.2	ivw	2	-0.0500031	0.0289534	0.0841642	0.866249	NA
SDF_1A	TRAV21	ivw	2	0.0240009	0.0710415	0.735482	0.999914	NA
SDF_1A	NCF2	ivw	3	0.0897901	0.0475972	0.0592335	0.828982	NA
SDF_1A	DDX39B	ivw	3	-0.121929	0.0523294	0.019805	0.68355	Sufficient
SDF_1A	NELFCD	ivw	12	0.00318161	0.0104499	0.760775	0.999914	NA
SDF_1A	CYP2D6	ivw	7	0.00340204	0.0175216	0.846049	0.999914	NA
SDF_1A	PARP1	ivw	7	-0.0282571	0.0205711	0.169557	0.938502	NA
SDF_1A	IGKV1-9	ivw	5	0.00431312	0.0330029	0.896021	0.999914	NA
SDF_1A	RRM1	ivw	7	-0.00617949	0.0201466	0.759052	0.999914	NA
SDF_1A	ABHD13	ivw	2	0.0576846	0.0748522	0.440916	0.996135	NA
SDF_1A	COL9A3	ivw	8	-0.0170836	0.0144425	0.236862	0.963297	NA
SDF_1A	MIR4697	ivw	2	0.0124656	0.0694424	0.857537	0.999914	NA
SDF_1A	GRN	ivw	5	0.0359809	0.0234581	0.12507	0.911029	NA
SDF_1A	SGTA	ivw	2	0.0321966	0.0593972	0.587779	0.999914	NA
SDF_1A	PPP3R1	ivw	4	-0.000298575	0.0181057	0.986843	0.999914	NA
SDF_1A	STK33	ivw	4	0.0116126	0.0654799	0.859237	0.999914	NA
SDF_1A	ESPNP	ivw	2	-0.0250014	0.0731675	0.732576	0.999914	NA
SDF_1A	TWISTNB	ivw	2	0.0473407	0.0652091	0.467849	0.998544	NA
SDF_1A	AZI1	ivw	2	0.0451099	0.0369141	0.221698	0.958718	NA
SDF_1A	MANBA	ivw	3	0.0132625	0.0225335	0.556152	0.999914	NA
SDF_1A	PRMT2	ivw	9	0.00733653	0.00876652	0.40266	0.993396	NA
SDF_1A	ACTN1	ivw	2	-0.0435017	0.115646	0.706796	0.999914	NA
SDF_1A	PLA2G6	ivw	2	0.0108592	0.0297581	0.715174	0.999914	NA
SDF_1A	CLEC5A	ivw	8	0.0107127	0.0144459	0.458345	0.998097	NA
SDF_1A	CTD-2324F15.2	ivw	8	-0.0415333	0.021586	0.0543442	0.819481	NA
SDF_1A	MGAT3	ivw	5	-0.0183875	0.0280797	0.512575	0.999662	NA
SDF_1A	BSG	ivw	2	-0.00189297	0.0335317	0.954981	0.999914	NA
SDF_1A	AGPAT5	ivw	3	0.0222447	0.0357237	0.53349	0.999914	NA
SDF_1A	GNAI3	ivw	7	-0.00316221	0.00987765	0.748863	0.999914	NA
SDF_1A	MMRN2	ivw	2	0.0890962	0.101341	0.379308	0.992088	NA
SDF_1A	U7	ivw	4	-0.0129849	0.0223847	0.56186	0.999914	NA
SDF_1A	LPGAT1	ivw	4	-0.0276842	0.0228801	0.226292	0.9604	NA
SDF_1A	GFRA2	ivw	11	-0.000233141	0.012886	0.985565	0.999914	NA
SDF_1A	SGSH	ivw	4	-0.0219996	0.028408	0.438685	0.996135	NA
SDF_1A	XRRA1	ivw	19	0.00502351	0.011126	0.651621	0.999914	NA
SDF_1A	ELP3	ivw	14	0.0047905	0.0122689	0.696196	0.999914	NA
SDF_1A	CBWD2	ivw	2	0.0207383	0.0597802	0.728659	0.999914	NA
SDF_1A	C2orf27A	ivw	5	-0.0064439	0.0179302	0.719304	0.999914	NA
SDF_1A	UBR2	ivw	2	0.00284151	0.04143	0.945319	0.999914	NA
SDF_1A	ATF6B	ivw	3	0.0486267	0.0374162	0.193734	0.947511	NA
SDF_1A	ATXN7L3B	ivw	3	0.0312518	0.0408698	0.444469	0.996273	NA
SDF_1A	VRK2	ivw	3	-0.00880395	0.0246215	0.720664	0.999914	NA
SDF_1A	NDUFS5	ivw	18	0.00170082	0.0111433	0.878689	0.999914	NA
SDF_1A	MST1L	ivw	9	-0.000615038	0.0217702	0.977462	0.999914	NA
SDF_1A	LAMP3	ivw	3	-0.029224	0.0418979	0.485486	0.998544	NA
SDF_1A	KIAA1324L	ivw	6	0.0138996	0.0184168	0.450414	0.997293	NA
SDF_1A	TMED2	ivw	2	-0.0565193	0.0546133	0.300715	0.978689	NA
SDF_1A	RP3-414A15.2	ivw	6	-0.0199578	0.0209314	0.340343	0.985384	NA
SDF_1A	CD37	ivw	5	-0.0022612	0.0181472	0.900837	0.999914	NA
SDF_1A	SCARNA17	ivw	2	0.117372	0.0539989	0.0297351	0.739713	Sufficient
SDF_1A	SPP1	ivw	10	-0.00609006	0.0120448	0.613125	0.999914	NA
SDF_1A	MGLL	ivw	3	0.0522897	0.0407292	0.199198	0.949543	NA
SDF_1A	C2CD5	ivw	4	-0.00951052	0.0337329	0.777992	0.999914	NA
SDF_1A	SSR4P1	ivw	2	0.0347456	0.0410632	0.39747	0.992865	NA
SDF_1A	CAPN10	ivw	3	-0.0482076	0.0385513	0.211124	0.953922	NA
SDF_1A	C1QTNF6	ivw	7	0.0273455	0.016491	0.0972754	0.88251	NA
SDF_1A	CAMSAP1	ivw	3	0.0134139	0.0407078	0.741766	0.999914	NA
SDF_1A	RAP1GDS1	ivw	7	0.00205322	0.0140317	0.883663	0.999914	NA
SDF_1A	SLC35F2	ivw	6	0.0139966	0.0242869	0.56441	0.999914	NA
SDF_1A	KIR3DX1	ivw	3	-0.00647955	0.0305081	0.831804	0.999914	NA
SDF_1A	C15orf61	ivw	2	-0.0916438	0.0643691	0.154526	0.929403	NA
SDF_1A	FAM108C1	ivw	12	0.01524	0.0145403	0.294585	0.977088	NA
SDF_1A	GGA2	ivw	3	-0.00647726	0.0320423	0.839802	0.999914	NA
SDF_1A	RFTN1	ivw	6	0.0429776	0.0273738	0.116409	0.904483	NA
SDF_1A	XXyac-YM21GA2.7	ivw	3	-0.0712362	0.0341871	0.0371865	0.768126	Sufficient
SDF_1A	GPN2	ivw	2	-0.0377232	0.0486679	0.438272	0.996135	NA
SDF_1A	FAM83G	ivw	2	-0.0306283	0.0417571	0.463262	0.998446	NA
SDF_1A	FAM118B	ivw	9	-0.0297305	0.0136205	0.0290525	0.73682	Sufficient
SDF_1A	APEX1	ivw	3	-0.0371544	0.0591344	0.529804	0.999914	NA
SDF_1A	C14orf132	ivw	8	-0.0139517	0.00953072	0.14323	0.923608	NA
SDF_1A	CYB5R4	ivw	2	0.0389966	0.059621	0.513063	0.999796	NA
SDF_1A	PARP9	ivw	2	0.0250042	0.0560111	0.655297	0.999914	NA
SDF_1A	CRELD2	ivw	10	-0.00819273	0.0119847	0.494229	0.998872	NA
SDF_1A	QSOX1	ivw	9	0.0196899	0.0164529	0.231406	0.962417	NA
SDF_1A	PAPD7	ivw	3	0.0110618	0.0304943	0.716791	0.999914	NA
SDF_1A	SLC30A9	ivw	2	0.0118023	0.103144	0.9089	0.999914	NA
SDF_1A	PRKCD	ivw	4	0.020952	0.0473577	0.658185	0.999914	NA
SDF_1A	AC013264.2	ivw	10	-0.0115805	0.0148242	0.434694	0.996135	NA
SDF_1A	EML6	ivw	4	-0.018987	0.0249109	0.445943	0.996563	NA
SDF_1A	HBG1	ivw	4	0.00798748	0.0409102	0.845202	0.999914	NA
SDF_1A	ZNF304	ivw	5	0.0336387	0.0366725	0.359	0.988699	NA
SDF_1A	AATF	ivw	2	-0.00125898	0.0322454	0.968855	0.999914	NA
SDF_1A	SNHG8	ivw	4	0.0240112	0.021285	0.259285	0.969623	NA
SDF_1A	AC006946.15	ivw	5	0.0250972	0.0269677	0.352041	0.987486	NA
SDF_1A	THBS2	ivw	2	-0.00146421	0.0446912	0.973864	0.999914	NA
SDF_1A	FNDC3A	ivw	3	-0.0524052	0.0468228	0.263045	0.970334	NA
SDF_1A	AC128709.1	ivw	9	0.0191672	0.0321851	0.551489	0.999914	NA
SDF_1A	TRIM64B	ivw	4	-0.0350265	0.0229003	0.126134	0.911273	NA
SDF_1A	SLC38A11	ivw	2	-0.0541466	0.0372805	0.146387	0.92477	NA
SDF_1A	SLC26A5	ivw	2	0.0487568	0.0325604	0.134283	0.917347	NA
SDF_1A	USP53	ivw	9	-0.0250654	0.0104679	0.0166427	0.660674	Sufficient
SDF_1A	SMIM7	ivw	3	0.04736	0.0564446	0.40144	0.993246	NA
SDF_1A	ST8SIA4	ivw	2	0.00659814	0.0870951	0.939612	0.999914	NA
SDF_1A	PIF1	ivw	2	0.0150949	0.0428807	0.724822	0.999914	NA
SDF_1A	GTSF1L	ivw	2	-0.0772298	0.0797891	0.333083	0.984237	NA
SDF_1A	CHD7	ivw	4	0.0597273	0.0274308	0.0294522	0.738522	Sufficient
SDF_1A	RALGAPA1	ivw	2	0.0450863	0.0337688	0.181828	0.943543	NA
SDF_1A	LL22NC03-80A10.6	ivw	7	-0.0739975	0.0280938	0.00844002	0.558649	Sufficient
SDF_1A	ISG20L2	ivw	2	0.0976734	0.0453266	0.0311712	0.746485	Sufficient
SDF_1A	HSD17B13	ivw	9	-0.00366111	0.0122824	0.765645	0.999914	NA
SDF_1A	RP11-290F20.1	ivw	3	-0.0339263	0.0314634	0.28091	0.974301	NA
SDF_1A	ZNHIT6	ivw	3	-0.0076831	0.019606	0.695151	0.999914	NA
SDF_1A	PALM	ivw	3	0.0649178	0.0259844	0.0124778	0.617446	Sufficient
SDF_1A	ILK	ivw	2	-0.100517	0.0781201	0.198199	0.949015	NA
SDF_1A	PKIB	ivw	4	-0.029519	0.0310013	0.341002	0.985617	NA
SDF_1A	TMEM218	ivw	6	0.000734586	0.0181054	0.967637	0.999914	NA
SDF_1A	C9orf114	ivw	2	0.0231854	0.0356459	0.51541	0.999914	NA
SDF_1A	ABCA1	ivw	7	0.015157	0.0321034	0.636833	0.999914	NA
SDF_1A	METTL4	ivw	3	-0.0123272	0.0268772	0.646487	0.999914	NA
SDF_1A	HIF1AN	ivw	7	0.0256235	0.0185236	0.166578	0.936465	NA
SDF_1A	C2orf40	ivw	7	-0.0159845	0.0135895	0.239502	0.963677	NA
SDF_1A	AC013437.6	ivw	4	-0.0240281	0.0225983	0.287658	0.975417	NA
SDF_1A	AP003774.1	ivw	11	-0.00914468	0.00974868	0.348222	0.986873	NA
SDF_1A	CCDC92	ivw	5	0.043401	0.0429873	0.312676	0.980665	NA
SDF_1A	MAB21L3	ivw	2	0.00826999	0.0757014	0.913008	0.999914	NA
SDF_1A	IGFBP3	ivw	9	-0.0128087	0.0148587	0.388672	0.992457	NA
SDF_1A	RP3-477M7.5	ivw	4	0.0207338	0.0288709	0.472662	0.998544	NA
SDF_1A	ARHGEF11	ivw	4	0.0019	0.0531272	0.971471	0.999914	NA
SDF_1A	TTC3	ivw	9	0.0141177	0.016212	0.383852	0.992422	NA
SDF_1A	NPC1	ivw	2	0.00118649	0.0284516	0.966736	0.999914	NA
SDF_1A	RP11-438B23.2	ivw	4	-0.00438986	0.0479007	0.92698	0.999914	NA
SDF_1A	RBFA	ivw	2	0.00450468	0.0324834	0.889706	0.999914	NA
SDF_1A	CCDC174	ivw	5	-0.0177366	0.0225784	0.432128	0.996135	NA
SDF_1A	CCT8	ivw	10	0.0305462	0.0126681	0.0158976	0.654276	Sufficient
SDF_1A	SLC27A2	ivw	2	0.0391705	0.0480496	0.414952	0.994354	NA
SDF_1A	FKRP	ivw	5	-0.0234624	0.0155093	0.13033	0.915298	NA
SDF_1A	NAA35	ivw	2	0.0254552	0.0345787	0.461638	0.998385	NA
SDF_1A	C17orf51	ivw	5	-0.0145756	0.0219826	0.507298	0.999662	NA
SDF_1A	MPPED2	ivw	2	0.0385551	0.0400217	0.335369	0.984376	NA
SDF_1A	CTC-774J1.2	ivw	3	-0.0363915	0.0327528	0.266527	0.97093	NA
SDF_1A	RP11-73M18.7	ivw	2	0.0387048	0.0431461	0.369685	0.990782	NA
SDF_1A	GRK5	ivw	6	0.0380968	0.0297898	0.200948	0.949901	NA
SDF_1A	RP11-395B7.7	ivw	2	0.103487	0.0556825	0.0630952	0.83521	NA
SDF_1A	RP11-10A14.3	ivw	3	-0.0631243	0.0629326	0.315839	0.981076	NA
SDF_1A	ACAT1	ivw	5	0.0393664	0.0322619	0.222384	0.95906	NA
SDF_1A	C15orf52	ivw	4	-0.0152635	0.0334419	0.648089	0.999914	NA
SDF_1A	PUS10	ivw	4	0.00240052	0.0277701	0.931114	0.999914	NA
SDF_1A	GNMT	ivw	5	0.0054641	0.0150233	0.716076	0.999914	NA
SDF_1A	TMCO3	ivw	9	-0.0162354	0.0128739	0.207269	0.952469	NA
SDF_1A	UBE2K	ivw	2	-0.00406484	0.033994	0.90482	0.999914	NA
SDF_1A	SDK1	ivw	4	0.0468377	0.0363438	0.197489	0.948412	NA
SDF_1A	PSMB1	ivw	4	0.00133084	0.0225364	0.95291	0.999914	NA
SDF_1A	ZMYM1	ivw	2	-0.0247403	0.034403	0.47206	0.998544	NA
SDF_1A	USP42	ivw	2	0.0816985	0.0877132	0.351632	0.987486	NA
SDF_1A	HADH	ivw	2	0.034731	0.0817303	0.670876	0.999914	NA
SDF_1A	KRT18P8	ivw	2	0.00403578	0.0525391	0.938771	0.999914	NA
SDF_1A	SMARCD2	ivw	3	-0.0168288	0.0195676	0.389771	0.992691	NA
SDF_1A	NUP160	ivw	2	0.128118	0.069844	0.0666017	0.84076	NA
SDF_1A	AC093609.1	ivw	2	0.0400335	0.0374007	0.284442	0.974905	NA
SDF_1A	CCDC53	ivw	4	-0.00811504	0.0181348	0.654525	0.999914	NA
SDF_1A	BIRC3	ivw	2	0.000792279	0.0214049	0.970474	0.999914	NA
SDF_1A	PHF13	ivw	2	0.0292038	0.0266566	0.273272	0.972332	NA
SDF_1A	SOD1	ivw	2	0.151659	0.0751113	0.0434739	0.789699	Sufficient
SDF_1A	FLT1	ivw	4	-0.0152438	0.0330727	0.644857	0.999914	NA
SDF_1A	FAM24B	ivw	2	-0.121435	0.0615748	0.0485913	0.803612	Sufficient
SDF_1A	EPRS	ivw	3	-0.0537444	0.0640325	0.401284	0.993199	NA
SDF_1A	RNF10	ivw	8	0.0303216	0.0170816	0.0758813	0.856373	NA
SDF_1A	MIR378I	ivw	2	-0.0171833	0.062974	0.784958	0.999914	NA
SDF_1A	RP11-701P16.4	ivw	2	0.0170453	0.0585775	0.771061	0.999914	NA
SDF_1A	FAM63A	ivw	2	-0.0272364	0.0490191	0.578465	0.999914	NA
SDF_1A	SPATC1L	ivw	10	-0.00505573	0.01415	0.72087	0.999914	NA
SDF_1A	MGMT	ivw	9	0.00856737	0.00963281	0.373791	0.991287	NA
SDF_1A	ANKRD27	ivw	6	-0.0379242	0.0458375	0.408032	0.994114	NA
SDF_1A	RP1-127C7.6	ivw	2	0.0163335	0.0627218	0.794546	0.999914	NA
SDF_1A	ANKRD12	ivw	3	0.0113528	0.0293273	0.698676	0.999914	NA
SDF_1A	RRAGC	ivw	3	-0.0460588	0.026965	0.0876187	0.870911	NA
SDF_1A	DDX11L2	ivw	14	0.00593799	0.0173861	0.732699	0.999914	NA
SDF_1A	ABHD6	ivw	2	0.0556742	0.0810966	0.492387	0.998681	NA
SDF_1A	FNIP2	ivw	4	0.0302589	0.0403027	0.452779	0.997739	NA
SDF_1A	MAPKAPK2	ivw	2	0.104758	0.0731655	0.152203	0.927903	NA
SDF_1A	TRAV20	ivw	3	-0.0346924	0.0343889	0.313058	0.980665	NA
SDF_1A	NIPSNAP1	ivw	4	0.00764971	0.0181741	0.673818	0.999914	NA
SDF_1A	IL8	ivw	4	-0.0328848	0.029981	0.272705	0.972332	NA
SDF_1A	HNRNPF	ivw	6	-0.0179066	0.0511911	0.72649	0.999914	NA
SDF_1A	AC004231.2	ivw	4	-0.0409451	0.0304293	0.178437	0.942914	NA
SDF_1A	SLAIN2	ivw	3	0.0168209	0.0522839	0.747664	0.999914	NA
SDF_1A	KIAA1598	ivw	18	-0.00875733	0.00682387	0.199374	0.949601	NA
SDF_1A	RP11-795F19.1	ivw	3	0.0229624	0.0198824	0.248127	0.966848	NA
SDF_1A	UBE2F	ivw	6	-0.0146547	0.0226898	0.518362	0.999914	NA
SDF_1A	ADRB1	ivw	2	-0.0104968	0.0298959	0.725505	0.999914	NA
SDF_1A	TTI1	ivw	2	-0.0279783	0.169685	0.869035	0.999914	NA
SDF_1A	PIK3CA	ivw	2	-0.0403124	0.0701057	0.565276	0.999914	NA
SDF_1A	ITPKB-IT1	ivw	5	-0.0690417	0.0372712	0.0639665	0.83521	NA
SDF_1A	RP11-473M20.5	ivw	3	-0.0182729	0.0237375	0.441423	0.996135	NA
SDF_1A	ZNF155	ivw	4	0.00526053	0.0137324	0.701664	0.999914	NA
SDF_1A	FAM110C	ivw	2	0.00790122	0.0912412	0.930992	0.999914	NA
SDF_1A	MUT	ivw	20	0.0125237	0.0101732	0.218306	0.956939	NA
SDF_1A	HSD17B14	ivw	4	-0.0118008	0.0181313	0.515142	0.999914	NA
SDF_1A	RP11-513G19.1	ivw	2	-0.076191	0.0557864	0.172013	0.939882	NA
SDF_1A	MYO10	ivw	2	-0.00917501	0.031456	0.770533	0.999914	NA
SDF_1A	C14orf64	ivw	2	-0.0453249	0.0756723	0.549197	0.999914	NA
SDF_1A	ZFAND5	ivw	4	0.0530486	0.0308305	0.0853137	0.867642	NA
SDF_1A	PNMA1	ivw	3	0.00901004	0.0375064	0.810154	0.999914	NA
SDF_1A	RP11-395P17.3	ivw	2	-0.0244228	0.0260123	0.347784	0.986796	NA
SDF_1A	PDIA5	ivw	2	0.156646	0.0514492	0.0023294	0.392661	Sufficient
SDF_1A	TNXA	ivw	2	-0.0437488	0.0601508	0.46703	0.998544	NA
SDF_1A	RPP40	ivw	7	0.0143359	0.0140728	0.308348	0.979887	NA
SDF_1A	CXCL1	ivw	4	-0.064654	0.0307149	0.0352939	0.763151	Sufficient
SDF_1A	RHOQ	ivw	4	0.0181382	0.0260136	0.485641	0.998544	NA
SDF_1A	PGAM1	ivw	3	-0.0354643	0.0237263	0.134986	0.917929	NA
SDF_1A	HMOX1	ivw	4	0.0438838	0.0335592	0.190992	0.947061	NA
SDF_1A	ITIH4	ivw	12	-0.0158685	0.0144826	0.273213	0.972332	NA
SDF_1A	CD7	ivw	2	-0.00597367	0.030678	0.845611	0.999914	NA
SDF_1A	MYLK4	ivw	5	0.0146273	0.0184775	0.428579	0.996108	NA
SDF_1A	ZNF234	ivw	5	0.0215583	0.0210259	0.305211	0.979461	NA
SDF_1A	PIAS2	ivw	8	-0.0695556	0.0204805	0.000683326	0.257161	Sufficient
SDF_1A	CPM	ivw	2	-0.00209378	0.0460425	0.963729	0.999914	NA
SDF_1A	TMEM65	ivw	2	-0.0241667	0.0716283	0.735823	0.999914	NA
SDF_1A	RP11-728F11.4	ivw	4	0.0445578	0.0227418	0.0500784	0.807219	NA
SDF_1A	SMG1	ivw	2	0.0256346	0.041534	0.537106	0.999914	NA
SDF_1A	IGHV3-33	ivw	2	-0.0384771	0.0713395	0.589644	0.999914	NA
SDF_1A	PSRC1	ivw	10	-0.0193209	0.0133702	0.148437	0.926066	NA
SDF_1A	UNC93B1	ivw	3	0.022	0.0380081	0.562708	0.999914	NA
SDF_1A	GLRX	ivw	4	0.0088578	0.0210181	0.673436	0.999914	NA
SDF_1A	RPL29	ivw	2	-0.00726421	0.0557437	0.896318	0.999914	NA
SDF_1A	SOX4	ivw	6	-0.00221923	0.056654	0.968754	0.999914	NA
SDF_1A	CLCN1	ivw	6	-0.000240602	0.0179564	0.989309	0.999914	NA
SDF_1A	KLHL21	ivw	2	-0.0594614	0.0776738	0.443958	0.996242	NA
SDF_1A	DAB2	ivw	10	-0.0149477	0.0122398	0.221994	0.958863	NA
SDF_1A	PELI1	ivw	4	0.0334798	0.0253911	0.187315	0.946122	NA
SDF_1A	GLTSCR2	ivw	6	0.0045786	0.017466	0.793211	0.999914	NA
SDF_1A	USP6	ivw	3	0.038691	0.0468462	0.408851	0.994152	NA
SDF_1A	C12orf4	ivw	3	-0.00892652	0.0244863	0.715446	0.999914	NA
SDF_1A	SH3BP4	ivw	3	0.0534115	0.0655858	0.41543	0.994354	NA
SDF_1A	CLN3	ivw	4	-0.0738393	0.0328208	0.0244634	0.714516	Sufficient
SDF_1A	PGAP2	ivw	3	-0.0251388	0.0518578	0.627843	0.999914	NA
SDF_1A	DFFA	ivw	5	0.0288706	0.0253095	0.253993	0.968461	NA
SDF_1A	ALDH2	ivw	7	-0.015674	0.0203959	0.442197	0.996135	NA
SDF_1A	NPEPL1	ivw	4	-0.00559622	0.0194423	0.773471	0.999914	NA
SDF_1A	TOR1B	ivw	4	-0.0454748	0.0299937	0.129482	0.914336	NA
SDF_1A	TMEM209	ivw	3	-0.0221147	0.0273089	0.418057	0.994761	NA
SDF_1A	MTRF1L	ivw	9	-0.0193165	0.0124352	0.120334	0.907104	NA
SDF_1A	TRAV26-2	ivw	5	-0.0171946	0.0192602	0.371989	0.991025	NA
SDF_1A	CLDN7	ivw	4	0.0401519	0.0234039	0.0862343	0.868725	NA
SDF_1A	SLC46A2	ivw	10	0.0222939	0.0155558	0.151812	0.927903	NA
SDF_1A	AC006465.3	ivw	3	-0.00376722	0.0355656	0.915643	0.999914	NA
SDF_1A	NAA16	ivw	3	-0.0380276	0.0346453	0.272367	0.972307	NA
SDF_1A	ATP13A4	ivw	3	-0.00520186	0.0243559	0.830877	0.999914	NA
SDF_1A	HSD17B1P1	ivw	2	0.0662628	0.0679298	0.329332	0.98352	NA
SDF_1A	SCN5A	ivw	2	-0.0227758	0.0877417	0.79519	0.999914	NA
SDF_1A	NDUFA2	ivw	6	0.0522932	0.0429481	0.22338	0.95943	NA
SDF_1A	HBQ1	ivw	5	0.0358966	0.0230165	0.118853	0.906159	NA
SDF_1A	ZNF320	ivw	5	-0.0168557	0.0216489	0.436221	0.996135	NA
SDF_1A	CYB5A	ivw	6	0.000718366	0.0333934	0.982837	0.999914	NA
SDF_1A	NCK2	ivw	3	0.000530617	0.0785158	0.994608	0.999914	NA
SDF_1A	C7orf29	ivw	5	0.0396895	0.0194304	0.0410867	0.781456	Sufficient
SDF_1A	GSTM2	ivw	9	-0.0242867	0.0136487	0.0751723	0.855659	NA
SDF_1A	JHDM1D	ivw	3	-0.0068295	0.0276277	0.804756	0.999914	NA
SDF_1A	KLF9	ivw	2	0.0334106	0.0346473	0.334892	0.984376	NA
SDF_1A	ZNF438	ivw	5	-0.0513895	0.0446079	0.24931	0.967033	NA
SDF_1A	CBLL1	ivw	2	0.0317129	0.0648767	0.62497	0.999914	NA
SDF_1A	ENG	ivw	3	-0.0202859	0.0185825	0.274979	0.972808	NA
SDF_1A	SECISBP2	ivw	7	0.00486231	0.0255887	0.849295	0.999914	NA
SDF_1A	ADAM17	ivw	3	-0.00468653	0.0235396	0.842192	0.999914	NA
SDF_1A	VNN2	ivw	16	0.0139977	0.00857164	0.102464	0.888355	NA
SDF_1A	ABCC1	ivw	5	0.0215182	0.0286408	0.452465	0.99773	NA
SDF_1A	MAN2C1	ivw	16	0.00558491	0.0101549	0.582339	0.999914	NA
SDF_1A	CTC-429P9.1	ivw	2	0.115701	0.0568329	0.0417695	0.784095	Sufficient
SDF_1A	LY75	ivw	14	-0.0215316	0.0193218	0.26512	0.970475	NA
SDF_1A	STARD3NL	ivw	4	-0.0160067	0.0331635	0.629337	0.999914	NA
SDF_1A	MANEA	ivw	18	0.00385079	0.00896075	0.667385	0.999914	NA
SDF_1A	KIF5B	ivw	2	0.0301513	0.0444339	0.497414	0.999172	NA
SDF_1A	ERV3-1	ivw	15	-0.00402423	0.0075602	0.594524	0.999914	NA
SDF_1A	HCG4P7	ivw	7	0.0157896	0.0306238	0.606135	0.999914	NA
SDF_1A	AC016735.1	ivw	5	-0.0162891	0.0383095	0.670692	0.999914	NA
SDF_1A	CA6	ivw	5	0.0179836	0.0193845	0.353546	0.987689	NA
SDF_1A	CTD-2331H12.7	ivw	2	0.00818634	0.0705999	0.907689	0.999914	NA
SDF_1A	PSMD2	ivw	2	0.0411476	0.0261234	0.115228	0.903692	NA
SDF_1A	CCNJL	ivw	2	0.00995246	0.0485428	0.837553	0.999914	NA
SDF_1A	ZNF215	ivw	4	0.0166627	0.0162561	0.305356	0.979461	NA
SDF_1A	FCRLA	ivw	4	0.0356672	0.0482232	0.459526	0.998194	NA
SDF_1A	RPL32P1	ivw	3	0.0416601	0.0495715	0.400682	0.993199	NA
SDF_1A	BCKDHA	ivw	2	0.0228347	0.0270924	0.399316	0.993011	NA
SDF_1A	MAP3K10	ivw	3	0.0715816	0.0385287	0.0631864	0.83521	NA
SDF_1A	TRPV4	ivw	2	0.0313028	0.0329989	0.342823	0.985637	NA
SDF_1A	UBQLNL	ivw	11	-0.00564558	0.0122687	0.6454	0.999914	NA
SDF_1A	WIPI1	ivw	10	0.0146549	0.00979524	0.134622	0.917618	NA
SDF_1A	RNF216	ivw	4	0.0517869	0.0369925	0.161535	0.933567	NA
SDF_1A	RPP38	ivw	2	-0.00824435	0.041314	0.84183	0.999914	NA
SDF_1A	PRDM15	ivw	7	0.0210688	0.0179838	0.241381	0.964366	NA
SDF_1A	7SK	ivw	3	0.0334363	0.0748182	0.654947	0.999914	NA
SDF_1A	TNFAIP8L1	ivw	2	-0.0442858	0.0613404	0.470315	0.998544	NA
SDF_1A	RP1-153P14.3	ivw	7	-0.0175157	0.015353	0.253924	0.968461	NA
SDF_1A	AC093162.5	ivw	3	0.0363722	0.0374262	0.331132	0.983703	NA
SDF_1A	TNFRSF4	ivw	3	0.00727354	0.0285354	0.798804	0.999914	NA
SDF_1A	KLHL24	ivw	3	0.0211335	0.0274311	0.44105	0.996135	NA
SDF_1A	MED6	ivw	4	-0.0342861	0.0272314	0.208006	0.952644	NA
SDF_1A	WBP4	ivw	3	0.0376915	0.0390244	0.334122	0.984376	NA
SDF_1A	CSTF3	ivw	2	-0.0314951	0.0410843	0.443321	0.996204	NA
SDF_1A	FAM22E	ivw	3	-0.0146188	0.0422056	0.729063	0.999914	NA
SDF_1A	C7orf53	ivw	9	0.00366603	0.0145852	0.801541	0.999914	NA
SDF_1A	ZHX2	ivw	5	-0.0342553	0.0176719	0.0525742	0.814612	NA
SDF_1A	SH3BP1	ivw	7	-0.00549722	0.0170242	0.746766	0.999914	NA
SDF_1A	ADAMTS5	ivw	4	-0.0619664	0.0445357	0.164108	0.935002	NA
SDF_1A	KCTD12	ivw	4	0.00926826	0.0187444	0.620986	0.999914	NA
SDF_1A	ANAPC5	ivw	2	-0.0135492	0.0307357	0.659338	0.999914	NA
SDF_1A	HIATL2	ivw	3	-0.0246396	0.0340654	0.469494	0.998544	NA
SDF_1A	MRPL14	ivw	3	-0.015342	0.0188439	0.41555	0.9944	NA
SDF_1A	BECN1	ivw	4	-0.00373553	0.0158272	0.813418	0.999914	NA
SDF_1A	PLEKHH2	ivw	9	0.0117883	0.0210295	0.575096	0.999914	NA
SDF_1A	YWHAQ	ivw	2	0.0444339	0.06551	0.497596	0.999172	NA
SDF_1A	SCYL3	ivw	3	-0.0357342	0.0266019	0.179176	0.943086	NA
SDF_1A	TMEM98	ivw	3	0.101435	0.0350006	0.00375423	0.453614	Sufficient
SDF_1A	NANP	ivw	11	0.0224031	0.0236421	0.343337	0.985637	NA
SDF_1A	CTC-459F4.3	ivw	4	-0.0189361	0.0195229	0.332074	0.983864	NA
SDF_1A	C15orf57	ivw	11	-0.0241459	0.0206502	0.24229	0.964684	NA
SDF_1A	PCCB	ivw	14	-0.0393464	0.0195544	0.0442035	0.79092	Sufficient
SDF_1A	ZMAT4	ivw	4	-0.0298456	0.0345715	0.387972	0.992457	NA
SDF_1A	CPED1	ivw	9	0.00581577	0.0212065	0.783896	0.999914	NA
SDF_1A	NEAT1	ivw	2	-0.0658403	0.0387785	0.0895349	0.873751	NA
SDF_1A	XRN2	ivw	12	-0.006627	0.0110537	0.548822	0.999914	NA
SDF_1A	ANKRD28	ivw	4	0.0375552	0.0199995	0.0604076	0.830504	NA
SDF_1A	L3MBTL2	ivw	8	-0.00567422	0.0161725	0.725696	0.999914	NA
SDF_1A	AC007278.2	ivw	2	0.00847907	0.022639	0.708007	0.999914	NA
SDF_1A	PAG1	ivw	2	-0.0055799	0.0277183	0.840458	0.999914	NA
SDF_1A	MYC	ivw	3	-0.109032	0.0832567	0.190336	0.946817	NA
SDF_1A	GBA2	ivw	16	0.0112606	0.0140409	0.422563	0.995309	NA
SDF_1A	MCTP2	ivw	6	0.000321585	0.0205982	0.987544	0.999914	NA
SDF_1A	PAQR8	ivw	18	-0.00585496	0.00940838	0.533736	0.999914	NA
SDF_1A	RSU1	ivw	13	-0.0200232	0.0158619	0.206824	0.952282	NA
SDF_1A	RP11-617D20.1	ivw	6	0.0143501	0.0132626	0.279255	0.973911	NA
SDF_1A	MRPS16	ivw	3	-0.0224504	0.034929	0.520391	0.999914	NA
SDF_1A	RP11-44F14.8	ivw	5	0.0179645	0.0178237	0.313503	0.980665	NA
SDF_1A	EIF4EBP2	ivw	5	0.0304092	0.0452698	0.501753	0.999568	NA
SDF_1A	SCPEP1	ivw	2	0.0746873	0.0366522	0.0415768	0.783664	Sufficient
SDF_1A	INSR	ivw	4	-0.0755457	0.0726477	0.298391	0.97832	NA
SDF_1A	TPO	ivw	2	0.0453626	0.0513137	0.376682	0.99179	NA
SDF_1A	JUP	ivw	16	0.00706326	0.00724834	0.329825	0.983543	NA
SDF_1A	MACROD2	ivw	2	0.127147	0.0620536	0.0404638	0.779439	Sufficient
SDF_1A	FAM32A	ivw	3	-0.0333316	0.05321	0.531042	0.999914	NA
SDF_1A	SGCB	ivw	3	-0.0141111	0.0571622	0.805017	0.999914	NA
SDF_1A	CCT5	ivw	3	-0.00233558	0.0216789	0.914206	0.999914	NA
SDF_1A	TMEM63B	ivw	3	-0.0241617	0.0302809	0.424918	0.995559	NA
SDF_1A	PIP5K1B	ivw	4	0.0154289	0.0366967	0.674161	0.999914	NA
SDF_1A	TMEM71	ivw	8	-0.00827459	0.0359528	0.817974	0.999914	NA
SDF_1A	VAC14	ivw	2	-0.0853017	0.120028	0.477283	0.998544	NA
SDF_1A	CTSH	ivw	7	-0.0273396	0.0147712	0.0641893	0.83597	NA
SDF_1A	TTC12	ivw	14	0.0187783	0.0157334	0.232661	0.962708	NA
SDF_1A	VCL	ivw	8	0.00810749	0.0203696	0.690616	0.999914	NA
SDF_1A	HMGN1	ivw	7	0.00507918	0.0137143	0.711117	0.999914	NA
SDF_1A	IL24	ivw	2	-0.00654795	0.0441139	0.882001	0.999914	NA
SDF_1A	STEAP3	ivw	13	-0.00807531	0.0108573	0.457018	0.997888	NA
SDF_1A	SNX32	ivw	5	-0.00191991	0.0238584	0.935863	0.999914	NA
SDF_1A	KB-1507C5.2	ivw	2	0.0089969	0.0407731	0.825359	0.999914	NA
SDF_1A	ARHGAP11A	ivw	3	0.00639314	0.0248585	0.797038	0.999914	NA
SDF_1A	NT5DC2	ivw	18	0.00698047	0.0133962	0.602312	0.999914	NA
SDF_1A	OXLD1	ivw	8	-0.0166712	0.0124934	0.182073	0.943543	NA
SDF_1A	TRBV6-1	ivw	5	0.0281741	0.0217672	0.19555	0.947973	NA
SDF_1A	ZNF329	ivw	6	-0.0393265	0.0353351	0.265727	0.970844	NA
SDF_1A	CYP4F3	ivw	5	0.00256263	0.0158778	0.87178	0.999914	NA
SDF_1A	RIMS3	ivw	8	-0.0206495	0.0154621	0.181715	0.943543	NA
SDF_1A	C5orf22	ivw	3	0.0274686	0.0275949	0.31953	0.981826	NA
SDF_1A	GTF2I	ivw	3	0.00990295	0.0192991	0.60786	0.999914	NA
SDF_1A	TRMT10A	ivw	2	0.0418338	0.0562078	0.456713	0.997888	NA
SDF_1A	LMNB1	ivw	2	-0.0388209	0.041145	0.345418	0.98604	NA
SDF_1A	HMGN4	ivw	12	0.0129778	0.0109113	0.234285	0.963092	NA
SDF_1A	RPL13A	ivw	5	-0.0183508	0.0188904	0.331333	0.983739	NA
SDF_1A	PNMAL2	ivw	4	-0.0150619	0.0185659	0.417212	0.994761	NA
SDF_1A	DAD1	ivw	7	0.0305193	0.0187181	0.103002	0.888969	NA
SDF_1A	ERGIC2	ivw	2	-0.0273139	0.0378699	0.470752	0.998544	NA
SDF_1A	OCM	ivw	6	0.0163329	0.0362993	0.652747	0.999914	NA
SDF_1A	RP11-696N14.1	ivw	4	-0.00659262	0.0199333	0.740845	0.999914	NA
SDF_1A	AL133216.1	ivw	2	0.189679	0.0731653	0.00952901	0.579022	Sufficient
SDF_1A	SIN3B	ivw	4	0.0269262	0.0198265	0.174434	0.9407	NA
SDF_1A	PAPLN	ivw	3	-0.0015551	0.0493911	0.974882	0.999914	NA
SDF_1A	CAMKMT	ivw	4	-0.0342835	0.0216574	0.113423	0.901243	NA
SDF_1A	RP11-18I14.10	ivw	3	-0.0239305	0.0224992	0.287502	0.97541	NA
SDF_1A	TPGS1	ivw	3	-0.0287834	0.0445472	0.518193	0.999914	NA
SDF_1A	RP11-320N21.1	ivw	3	0.00482309	0.028605	0.866104	0.999914	NA
SDF_1A	AF001548.6	ivw	4	-0.00879304	0.0238081	0.711882	0.999914	NA
SDF_1A	RP11-383F6.1	ivw	2	-0.0962809	0.12728	0.449382	0.997047	NA
SDF_1A	PCDHGA10	ivw	2	-0.00877341	0.0675107	0.896601	0.999914	NA
SDF_1A	KIF5C	ivw	2	0.0680631	0.0437144	0.119471	0.90631	NA
SDF_1A	EFCAB1	ivw	2	0.0416961	0.0354235	0.239167	0.963551	NA
SDF_1A	RP5-1022P6.3	ivw	2	-0.112821	0.0510961	0.0272439	0.727553	Sufficient
SDF_1A	CTD-2313J17.5	ivw	2	-0.00502077	0.0413946	0.903461	0.999914	NA
SDF_1A	IGKV2-29	ivw	2	-0.0280423	0.0339086	0.40824	0.994114	NA
SDF_1A	CTD-2245O6.1	ivw	5	-0.00454092	0.0254648	0.858471	0.999914	NA
SDF_1A	AC008074.3	ivw	2	-0.0327471	0.0216268	0.129978	0.914967	NA
SDF_1A	RHNO1	ivw	6	0.0115489	0.0206256	0.575527	0.999914	NA
SDF_1A	PDCL3P4	ivw	3	0.0385473	0.048214	0.423998	0.995481	NA
SDF_1A	SLC25A12	ivw	3	0.0295496	0.0430346	0.492305	0.998681	NA
SDF_1A	MRPS33	ivw	4	0.0214945	0.0201904	0.287063	0.975202	NA
SDF_1A	GINM1	ivw	6	0.0119801	0.0164479	0.466392	0.998544	NA
SDF_1A	MFHAS1	ivw	7	0.00306224	0.0194446	0.874863	0.999914	NA
SDF_1A	GTF2IRD2B	ivw	4	0.0364788	0.0408796	0.372207	0.991025	NA
SDF_1A	SMIM14	ivw	4	0.0534862	0.0380354	0.159658	0.93214	NA
SDF_1A	SAP30L	ivw	3	-0.00235717	0.0348051	0.946005	0.999914	NA
SDF_1A	RP11-127L20.6	ivw	4	0.00291745	0.0320927	0.927566	0.999914	NA
SDF_1A	MAP4K5	ivw	3	-0.154706	0.0603321	0.0103399	0.591569	Sufficient
SDF_1A	SETBP1	ivw	2	0.0977137	0.0622366	0.116406	0.904483	NA
SDF_1A	RNF13	ivw	5	-0.019175	0.0209299	0.359586	0.988947	NA
SDF_1A	NDUFAF7	ivw	2	0.00896994	0.0295622	0.761565	0.999914	NA
SDF_1A	RP11-879F14.2	ivw	2	-0.0122239	0.0351748	0.728202	0.999914	NA
SDF_1A	MATK	ivw	2	0.0242821	0.0494771	0.623586	0.999914	NA
SDF_1A	LRRC3	ivw	3	-0.0129607	0.0285519	0.649876	0.999914	NA
SDF_1A	PARP12	ivw	3	0.0446426	0.050609	0.377718	0.99179	NA
SDF_1A	AFMID	ivw	2	-0.0675463	0.0443734	0.127952	0.912906	NA
SDF_1A	TRAV8-2	ivw	3	0.0602186	0.0677849	0.374338	0.991562	NA
SDF_1A	MPST	ivw	3	-0.0755779	0.0813879	0.35309	0.987604	NA
SDF_1A	SUCNR1	ivw	2	-0.0266761	0.0619586	0.666798	0.999914	NA
SDF_1A	EMC9	ivw	2	-0.0342962	0.0299344	0.251915	0.96796	NA
SDF_1A	TXNRD1	ivw	2	0.0411475	0.0308388	0.182113	0.943543	NA
SDF_1A	CCR1	ivw	17	0.0252025	0.0116645	0.0307259	0.744864	Sufficient
SDF_1A	MAP3K12	ivw	4	-0.0307817	0.0515795	0.550653	0.999914	NA
SDF_1A	TPTE2P5	ivw	2	0.00563529	0.0523272	0.914239	0.999914	NA
SDF_1A	COX19	ivw	2	-0.0159891	0.0241386	0.507721	0.999662	NA
SDF_1A	RP13-93L13.1	ivw	3	0.011499	0.0272075	0.672557	0.999914	NA
SDF_1A	MTFMT	ivw	3	-0.0521219	0.0627844	0.406441	0.994075	NA
SDF_1A	CRHR1-IT1	ivw	19	-0.000975695	0.00773124	0.899572	0.999914	NA
SDF_1A	ATG4B	ivw	4	0.0124128	0.0311868	0.690619	0.999914	NA
SDF_1A	TSPAN10	ivw	2	0.0191267	0.0340947	0.574806	0.999914	NA
SDF_1A	DHRS9	ivw	6	-0.0136087	0.0208619	0.514193	0.999914	NA
SDF_1A	TRAPPC6A	ivw	4	-0.035011	0.0251037	0.16312	0.934275	NA
SDF_1A	MDM1	ivw	7	-0.0234426	0.0371086	0.527564	0.999914	NA
SDF_1A	KIAA1841	ivw	23	-0.0159776	0.00984726	0.104687	0.891148	NA
SDF_1A	WIPI2	ivw	11	0.0113085	0.0122267	0.35502	0.987947	NA
SDF_1A	MFSD11	ivw	2	0.0371424	0.0489868	0.448324	0.996807	NA
SDF_1A	IQGAP2	ivw	13	-0.00567413	0.011489	0.621395	0.999914	NA
SDF_1A	TRMT10B	ivw	7	-0.0197913	0.018045	0.27274	0.972332	NA
SDF_1A	ERP27	ivw	13	0.00808239	0.00957704	0.398706	0.992889	NA
SDF_1A	TRPM6	ivw	4	-0.011646	0.0235287	0.620621	0.999914	NA
SDF_1A	SPTLC3	ivw	3	0.0730296	0.0529162	0.167556	0.936755	NA
SDF_1A	ADAP1	ivw	10	0.00241731	0.0169108	0.886334	0.999914	NA
SDF_1A	METAP2	ivw	2	0.0145943	0.0225202	0.51695	0.999914	NA
SDF_1A	ALG11	ivw	3	0.000789634	0.0348671	0.981932	0.999914	NA
SDF_1A	WDR67	ivw	2	0.00416669	0.038423	0.913645	0.999914	NA
SDF_1A	KCNRG	ivw	2	-0.0219801	0.0463965	0.635683	0.999914	NA
SDF_1A	AIM1	ivw	3	0.111776	0.057385	0.0514364	0.810948	NA
SDF_1A	CTPS1	ivw	8	0.0202575	0.0234805	0.388281	0.992457	NA
SDF_1A	TNIK	ivw	5	-0.00284368	0.0309128	0.926706	0.999914	NA
SDF_1A	DMXL2	ivw	2	-0.0329001	0.0326021	0.312907	0.980665	NA
SDF_1A	RP11-401P9.4	ivw	3	-0.0549219	0.0488569	0.260954	0.97002	NA
SDF_1A	RALGPS1	ivw	13	0.00549674	0.0116601	0.637345	0.999914	NA
SDF_1A	COPZ2	ivw	4	-0.00462401	0.0164932	0.779202	0.999914	NA
SDF_1A	ADHFE1	ivw	25	0.0128541	0.00763785	0.0923862	0.878307	NA
SDF_1A	GATAD1	ivw	3	-0.0970423	0.0329337	0.00321295	0.431577	Sufficient
SDF_1A	SLC25A24	ivw	10	-0.0163644	0.0127609	0.199706	0.949726	NA
SDF_1A	PRKXP1	ivw	9	0.000812569	0.0211484	0.969351	0.999914	NA
SDF_1A	NSFL1C	ivw	13	-0.0113663	0.010687	0.287529	0.975413	NA
SDF_1A	PRDX3	ivw	2	-0.041739	0.0318822	0.190479	0.946825	NA
SDF_1A	TOM1	ivw	16	-0.00697549	0.0102733	0.497141	0.999172	NA
SDF_1A	MSH5	ivw	2	-0.236848	0.0722992	0.0010531	0.303753	Sufficient
SDF_1A	USP10	ivw	2	0.0678779	0.0567028	0.231275	0.962397	NA
SDF_1A	RBM20	ivw	2	-0.0629713	0.0539822	0.243405	0.964884	NA
SDF_1A	ARHGAP44	ivw	3	0.00466335	0.0551804	0.93265	0.999914	NA
SDF_1A	CCDC157	ivw	3	0.0291152	0.0372533	0.43448	0.996135	NA
SDF_1A	DTX3L	ivw	3	0.0315293	0.0263691	0.231817	0.962611	NA
SDF_1A	NPIP	ivw	12	0.0199929	0.0141022	0.156273	0.930062	NA
SDF_1A	PMS2P3	ivw	5	-0.0148503	0.015293	0.331521	0.983739	NA
SDF_1A	SLC24A4	ivw	13	0.00877162	0.0147602	0.552328	0.999914	NA
SDF_1A	ARHGAP26	ivw	3	-0.085783	0.0588817	0.145152	0.92455	NA
SDF_1A	C6orf62	ivw	7	0.0138534	0.0138452	0.317024	0.981264	NA
SDF_1A	C6orf48	ivw	5	-0.0416753	0.0338217	0.217871	0.956752	NA
SDF_1A	SPIB	ivw	8	0.0229703	0.0176172	0.192282	0.947317	NA
SDF_1A	SCNN1D	ivw	2	-0.0705766	0.0685823	0.303443	0.978988	NA
SDF_1A	PTAR1	ivw	3	-0.0571442	0.0414426	0.167933	0.936973	NA
SDF_1A	AP3M1	ivw	4	0.0193656	0.0193557	0.317064	0.981264	NA
SDF_1A	CLOCK	ivw	3	0.0336214	0.0482569	0.48598	0.998544	NA
SDF_1A	RP11-730A19.5	ivw	2	0.00633701	0.0466138	0.891863	0.999914	NA
SDF_1A	ZFAND1	ivw	2	-0.00188862	0.0507407	0.970309	0.999914	NA
SDF_1A	ZBTB4	ivw	2	-0.0339455	0.0537847	0.527951	0.999914	NA
SDF_1A	AL513344.1	ivw	2	0.0228617	0.046849	0.625559	0.999914	NA
SDF_1A	DCAKD	ivw	9	0.0390568	0.0113014	0.000548399	0.23383	Sufficient
SDF_1A	SLC7A1	ivw	8	-0.0366493	0.0209832	0.0807067	0.861619	NA
SDF_1A	HHAT	ivw	2	0.0691517	0.0401359	0.0848999	0.867309	NA
SDF_1A	RAB5A	ivw	4	-0.0202773	0.0289813	0.484135	0.998544	NA
SDF_1A	H6PD	ivw	9	-0.00187156	0.011296	0.868406	0.999914	NA
SDF_1A	PEX7	ivw	2	0.0380548	0.0324518	0.240934	0.964011	NA
SDF_1A	GOLGA8N	ivw	2	-0.0436043	0.120859	0.718258	0.999914	NA
SDF_1A	SDCCAG8	ivw	7	0.00786041	0.0213628	0.712911	0.999914	NA
SDF_1A	UBA7	ivw	20	0.00520473	0.00913205	0.568717	0.999914	NA
SDF_1A	ZSCAN18	ivw	5	0.00102715	0.0183137	0.955273	0.999914	NA
SDF_1A	VPREB3	ivw	2	-0.0186811	0.0494888	0.705816	0.999914	NA
SDF_1A	TESK2	ivw	3	0.0215408	0.0212208	0.310069	0.980302	NA
SDF_1A	NPM2	ivw	2	0.044913	0.0513549	0.381813	0.992358	NA
SDF_1A	PRKAR2A	ivw	3	0.06174	0.0447804	0.167979	0.936973	NA
SDF_1A	CRYGS	ivw	3	0.00921547	0.0381513	0.809128	0.999914	NA
SDF_1A	COPG1	ivw	3	0.00531776	0.0387713	0.890907	0.999914	NA
SDF_1A	AC007879.7	ivw	2	-0.0323684	0.0585196	0.580181	0.999914	NA
SDF_1A	LTN1	ivw	3	-0.0264875	0.0593266	0.655259	0.999914	NA
SDF_1A	GGT1	ivw	3	0.0401304	0.0276159	0.146179	0.92477	NA
SDF_1A	TRIB1	ivw	2	-0.0604289	0.0872613	0.48862	0.998544	NA
SDF_1A	COQ5	ivw	19	0.00761922	0.00804031	0.343319	0.985637	NA
SDF_1A	MPI	ivw	3	-0.0253932	0.0194664	0.192076	0.947317	NA
SDF_1A	N4BP2	ivw	11	-0.0152574	0.013179	0.246985	0.966161	NA
SDF_1A	RNASEL	ivw	4	-0.0222242	0.0215023	0.301336	0.978689	NA
SDF_1A	SH3RF1	ivw	2	-0.00779848	0.0251666	0.756656	0.999914	NA
SDF_1A	F2R	ivw	5	-0.00473624	0.0173773	0.785197	0.999914	NA
SDF_1A	GNE	ivw	4	-0.0116057	0.0522064	0.824077	0.999914	NA
SDF_1A	KDM6B	ivw	3	-0.0852322	0.0428966	0.0469313	0.798409	Sufficient
SDF_1A	IFNLR1	ivw	3	-0.0175632	0.0255757	0.492264	0.998681	NA
SDF_1A	CSMD1	ivw	4	0.0121451	0.0362923	0.737891	0.999914	NA
SDF_1A	BTN3A2	ivw	25	0.00243854	0.00793498	0.758604	0.999914	NA
SDF_1A	PRKCB	ivw	10	-0.00253224	0.0155737	0.870836	0.999914	NA
SDF_1A	RP11-404F10.2	ivw	2	-0.0155048	0.0562578	0.782853	0.999914	NA
SDF_1A	TUBBP5	ivw	2	-0.0149911	0.0476999	0.75331	0.999914	NA
SDF_1A	ZNF23	ivw	8	0.0338001	0.027802	0.224084	0.95943	NA
SDF_1A	RNY3P8	ivw	4	0.0328831	0.0319757	0.303772	0.979148	NA
SDF_1A	NR2C1	ivw	2	0.0210998	0.0305359	0.489577	0.998544	NA
SDF_1A	LINC00680	ivw	6	0.029164	0.0117785	0.0132849	0.630756	Sufficient
SDF_1A	C17orf76-AS1	ivw	3	-0.0449658	0.023932	0.0602579	0.83029	NA
SDF_1A	EIF4A3	ivw	4	-0.0476885	0.0455683	0.295318	0.977157	NA
SDF_1A	ATP13A2	ivw	2	0.0989177	0.0698632	0.156812	0.930405	NA
SDF_1A	FOXN2	ivw	5	-0.00267916	0.014253	0.850899	0.999914	NA
SDF_1A	IGHV1-8	ivw	2	0.102697	0.0850488	0.227239	0.960608	NA
SDF_1A	MOB3C	ivw	8	0.0169733	0.0188486	0.36785	0.990618	NA
SDF_1A	SAMD4B	ivw	2	0.100745	0.0419484	0.0163218	0.658094	Sufficient
SDF_1A	RP11-307E17.8	ivw	3	0.00894607	0.022196	0.686913	0.999914	NA
SDF_1A	FIBP	ivw	3	-0.026777	0.0241037	0.266608	0.97093	NA
SDF_1A	IL18BP	ivw	4	-0.126007	0.0408233	0.00202424	0.377866	Sufficient
SDF_1A	NLRC3	ivw	7	0.00850239	0.0141756	0.548646	0.999914	NA
SDF_1A	ST3GAL1	ivw	9	-0.00858568	0.0186109	0.644566	0.999914	NA
SDF_1A	RCN2	ivw	3	0.00545814	0.0389133	0.888451	0.999914	NA
SDF_1A	EIF2S2P3	ivw	2	0.0841902	0.0370615	0.0231083	0.706515	Sufficient
SDF_1A	RP11-598F7.3	ivw	4	-0.00316993	0.0376925	0.932977	0.999914	NA
SDF_1A	IFRD1	ivw	11	-0.0103925	0.0114571	0.364365	0.990145	NA
SDF_1A	RFPL3S	ivw	4	-0.0260818	0.0298454	0.382176	0.992362	NA
SDF_1A	ABCC10	ivw	2	0.0289433	0.0500908	0.563388	0.999914	NA
SDF_1A	AOAH	ivw	15	-0.0129338	0.00988637	0.190791	0.946956	NA
SDF_1A	RP11-484L8.1	ivw	3	0.0124148	0.0435353	0.775516	0.999914	NA
SDF_1A	GPC1	ivw	2	0.0351481	0.0464737	0.449468	0.997065	NA
SDF_1A	RAB40C	ivw	2	-0.00244453	0.0167612	0.884044	0.999914	NA
SDF_1A	LRRFIP2	ivw	9	0.000125894	0.0173317	0.994204	0.999914	NA
SDF_1A	TRAPPC8	ivw	2	-0.0658939	0.0425894	0.121817	0.908485	NA
SDF_1A	C1QL3	ivw	2	0.012479	0.0210899	0.554047	0.999914	NA
SDF_1A	RP11-497H17.1	ivw	3	0.0026583	0.0133809	0.842525	0.999914	NA
SDF_1A	AC006369.2	ivw	5	0.0128452	0.0169346	0.448141	0.996673	NA
SDF_1A	ANK1	ivw	3	0.00552335	0.0363291	0.879158	0.999914	NA
SDF_1A	RP11-705C15.3	ivw	3	0.0499186	0.100766	0.620325	0.999914	NA
SDF_1A	SSR3	ivw	3	-0.0834783	0.0430384	0.0524257	0.814258	NA
SDF_1A	PKD2	ivw	7	-0.0116453	0.0124655	0.350199	0.987157	NA
SDF_1A	LZTS1	ivw	6	-0.0154339	0.0213648	0.47005	0.998544	NA
SDF_1A	AC008746.12	ivw	2	0.00684349	0.0197076	0.728403	0.999914	NA
SDF_1A	MAPK3	ivw	13	-0.0217651	0.0134514	0.105651	0.89256	NA
SDF_1A	RBM23	ivw	6	0.00142635	0.0135848	0.916379	0.999914	NA
SDF_1A	AC127904.2	ivw	6	0.00221559	0.0225504	0.921733	0.999914	NA
SDF_1A	S100B	ivw	10	-0.00789498	0.0105454	0.454057	0.997791	NA
SDF_1A	CYB5B	ivw	5	0.00784616	0.0447638	0.86086	0.999914	NA
SDF_1A	RP11-18F14.2	ivw	3	0.0167211	0.0495623	0.735834	0.999914	NA
SDF_1A	ZNF302	ivw	3	-0.0196051	0.0253269	0.438883	0.996135	NA
SDF_1A	LYRM4	ivw	15	-0.00265673	0.0088324	0.763572	0.999914	NA
SDF_1A	U4	ivw	4	-0.0516561	0.0383631	0.17814	0.942726	NA
SDF_1A	PLIN2	ivw	10	-0.00803789	0.0124319	0.51792	0.999914	NA
SDF_1A	EPHX2	ivw	16	0.00239677	0.0101381	0.813114	0.999914	NA
SDF_1A	LRP3	ivw	9	-0.010028	0.0202739	0.620866	0.999914	NA
SDF_1A	DNPEP	ivw	2	-0.0590932	0.0474386	0.212883	0.954911	NA
SDF_1A	GOLGA7B	ivw	2	-0.0173766	0.044008	0.692953	0.999914	NA
SDF_1A	TCEB3	ivw	3	-0.000897172	0.03134	0.977162	0.999914	NA
SDF_1A	FGGY	ivw	10	-0.00528114	0.0186436	0.776972	0.999914	NA
SDF_1A	QRICH2	ivw	2	0.139466	0.0418862	0.000869552	0.278695	Sufficient
SDF_1A	RP11-153A23.6	ivw	7	-0.0304545	0.033339	0.360991	0.989472	NA
SDF_1A	TRPT1	ivw	4	0.00154422	0.015543	0.92086	0.999914	NA
SDF_1A	AC016753.7	ivw	3	0.0130006	0.0272663	0.633504	0.999914	NA
SDF_1A	EVL	ivw	3	-0.0449891	0.0372165	0.22672	0.9604	NA
SDF_1A	EFR3B	ivw	2	-0.0152657	0.0518045	0.768239	0.999914	NA
SDF_1A	NCF4	ivw	3	-0.00605872	0.0841782	0.942622	0.999914	NA
SDF_1A	C3orf14	ivw	3	0.00905865	0.0501166	0.856563	0.999914	NA
SDF_1A	SLC11A1	ivw	13	-0.0151135	0.0137335	0.271119	0.97223	NA
SDF_1A	SUPV3L1	ivw	10	-0.0261366	0.0202741	0.197342	0.948341	NA
SDF_1A	PDCD1	ivw	4	0.0141821	0.0258856	0.583776	0.999914	NA
SDF_1A	IGLV10-54	ivw	5	0.00798685	0.0196338	0.684162	0.999914	NA
SDF_1A	GTF2H5	ivw	14	-0.00804892	0.0149646	0.59067	0.999914	NA
SDF_1A	PSMC6	ivw	4	0.0110685	0.0431085	0.797365	0.999914	NA
SDF_1A	VPS33B	ivw	6	0.00926937	0.0209644	0.658383	0.999914	NA
SDF_1A	TSEN34	ivw	5	-0.0224392	0.0225648	0.320012	0.981826	NA
SDF_1A	NDE1	ivw	5	0.0516785	0.0337795	0.126047	0.911273	NA
SDF_1A	RP11-326C3.2	ivw	3	-0.0274281	0.0353021	0.437186	0.996135	NA
SDF_1A	RP11-527L4.5	ivw	2	0.00407896	0.0577945	0.943735	0.999914	NA
SDF_1A	EEA1	ivw	2	-0.0773222	0.0642259	0.228624	0.961313	NA
SDF_1A	AC093642.3	ivw	3	-0.0238008	0.0341368	0.485667	0.998544	NA
SDF_1A	SIK3	ivw	2	0.00821563	0.0519802	0.874415	0.999914	NA
SDF_1A	MAP3K9	ivw	2	0.000433555	0.0276511	0.98749	0.999914	NA
SDF_1A	CSF3R	ivw	2	-0.0961959	0.0845598	0.255284	0.968817	NA
SDF_1A	STAMBPL1	ivw	6	0.0164443	0.028943	0.569926	0.999914	NA
SDF_1A	PDCD4	ivw	3	-0.0116491	0.0346675	0.736852	0.999914	NA
SDF_1A	MAPK14	ivw	2	0.0149922	0.0488025	0.75869	0.999914	NA
SDF_1A	RGS18	ivw	3	-0.0181396	0.0548814	0.741005	0.999914	NA
SDF_1A	RCHY1	ivw	12	-0.0110256	0.0203487	0.587934	0.999914	NA
SDF_1A	VMO1	ivw	5	-0.00250947	0.0169679	0.882426	0.999914	NA
SDF_1A	SLC27A3	ivw	2	-0.0150384	0.026767	0.574235	0.999914	NA
SDF_1A	GTF3C3	ivw	3	-0.0119467	0.0231192	0.605334	0.999914	NA
SDF_1A	DAGLB	ivw	13	-0.0135427	0.0188314	0.472047	0.998544	NA
SDF_1A	AC007228.11	ivw	2	0.0279278	0.0249764	0.263496	0.970451	NA
SDF_1A	TMEM107	ivw	12	-0.0088316	0.0107333	0.410608	0.994215	NA
SDF_1A	RUNX3	ivw	2	-0.0255956	0.0483761	0.596738	0.999914	NA
SDF_1A	MYLIP	ivw	3	0.0137555	0.0297313	0.643607	0.999914	NA
SDF_1A	SUPT4H1	ivw	9	-0.000856205	0.0121588	0.94386	0.999914	NA
SDF_1A	BABAM1	ivw	4	-0.00301945	0.0256438	0.906269	0.999914	NA
SDF_1A	RP11-62H7.2	ivw	13	-0.0193177	0.0207236	0.351253	0.987328	NA
SDF_1A	DGKD	ivw	3	0.0417897	0.0289049	0.148243	0.925873	NA
SDF_1A	SLC1A7	ivw	9	-0.0332392	0.0176116	0.0591136	0.828625	NA
SDF_1A	IMMT	ivw	12	-0.0101346	0.0145246	0.485331	0.998544	NA
SDF_1A	FAM129B	ivw	5	-0.0562833	0.0301994	0.0623603	0.83389	NA
SDF_1A	CCDC104	ivw	3	-0.0531575	0.0343937	0.122211	0.908485	NA
SDF_1A	NUAK1	ivw	5	0.0196693	0.024763	0.427019	0.995856	NA
SDF_1A	CR1L	ivw	2	0.0879213	0.0398449	0.0273428	0.728407	Sufficient
SDF_1A	TUBGCP4	ivw	6	0.0181862	0.0256277	0.477932	0.998544	NA
SDF_1A	SPDYE2L	ivw	6	-0.00173906	0.0240972	0.942468	0.999914	NA
SDF_1A	CTC-228N24.3	ivw	10	-0.023127	0.0151923	0.127938	0.912906	NA
SDF_1A	RGP1	ivw	2	-0.00902321	0.0273143	0.741138	0.999914	NA
SDF_1A	RP11-503G7.2	ivw	7	0.00017781	0.0160793	0.991177	0.999914	NA
SDF_1A	DHTKD1	ivw	5	0.0361285	0.0342168	0.291028	0.97638	NA
SDF_1A	C15orf40	ivw	8	0.00987567	0.0233855	0.672807	0.999914	NA
SDF_1A	PTCRA	ivw	2	0.00490467	0.0547272	0.928589	0.999914	NA
SDF_1A	CEP63	ivw	20	0.00539754	0.00968532	0.577329	0.999914	NA
SDF_1A	ZNRF1	ivw	2	0.00995285	0.0421567	0.813361	0.999914	NA
SDF_1A	MLTK	ivw	7	-0.00167936	0.0181945	0.92646	0.999914	NA
SDF_1A	GMDS	ivw	6	0.012602	0.0248956	0.612722	0.999914	NA
SDF_1A	SCLT1	ivw	2	0.0635553	0.0312718	0.042118	0.785143	Sufficient
SDF_1A	RHPN1	ivw	2	0.00742859	0.0325423	0.819432	0.999914	NA
SDF_1A	SPTLC2	ivw	8	0.00497301	0.0148541	0.737783	0.999914	NA
SDF_1A	CCDC66	ivw	4	0.0746873	0.0480621	0.12019	0.907022	NA
SDF_1A	XBP1	ivw	11	0.0200392	0.0115599	0.0830057	0.865281	NA
SDF_1A	TKT	ivw	9	0.00123021	0.0141258	0.9306	0.999914	NA
SDF_1A	TBC1D4	ivw	10	0.0156402	0.0110422	0.156657	0.930367	NA
SDF_1A	GSTM1	ivw	17	0.000601071	0.00801954	0.940254	0.999914	NA
SDF_1A	C8orf42	ivw	3	-0.0114604	0.0616536	0.852536	0.999914	NA
SDF_1A	CCDC117	ivw	3	0.024476	0.0457257	0.592457	0.999914	NA
SDF_1A	PCNXL4	ivw	3	0.0389043	0.028394	0.170637	0.938801	NA
SDF_1A	RBM15B	ivw	3	-0.0274557	0.0273959	0.316256	0.981149	NA
SDF_1A	CCDC15	ivw	5	0.0240727	0.0219226	0.272172	0.972307	NA
SDF_1A	ALDH8A1	ivw	5	-0.00501488	0.0220335	0.819956	0.999914	NA
SDF_1A	TIFAB	ivw	2	0.00831671	0.0304651	0.78486	0.999914	NA
SDF_1A	C21orf7	ivw	7	-0.0175601	0.0198942	0.377411	0.99179	NA
SDF_1A	C19orf48	ivw	6	-0.0162587	0.0157601	0.302242	0.978689	NA
SDF_1A	GCLC	ivw	4	0.00623664	0.0401721	0.876626	0.999914	NA
SDF_1A	VOPP1	ivw	4	0.0216758	0.0200527	0.279722	0.974037	NA
SDF_1A	NPL	ivw	3	0.0535651	0.0455169	0.239268	0.963677	NA
SDF_1A	MRPL34	ivw	12	0.000340136	0.0122366	0.977824	0.999914	NA
SDF_1A	PLCH2	ivw	8	-0.00255516	0.0117819	0.828308	0.999914	NA
SDF_1A	MTX2	ivw	2	0.0302427	0.0349265	0.386547	0.992457	NA
SDF_1A	USP45	ivw	3	-0.039059	0.0414256	0.345747	0.986165	NA
SDF_1A	DDX55	ivw	9	0.016378	0.0243529	0.50125	0.99954	NA
SDF_1A	TMUB1	ivw	2	-0.134357	0.0597849	0.0246181	0.714966	Sufficient
SDF_1A	CTC-203F4.2	ivw	2	-0.024162	0.061313	0.693525	0.999914	NA
SDF_1A	CA2	ivw	11	0.000500439	0.0117761	0.966103	0.999914	NA
SDF_1A	SVIP	ivw	2	0.065966	0.120924	0.585399	0.999914	NA
SDF_1A	SLC43A3	ivw	2	-0.0547502	0.0510881	0.283862	0.974905	NA
SDF_1A	AGAP9	ivw	2	0.0398839	0.0365657	0.275384	0.972822	NA
SDF_1A	LCP1	ivw	3	0.0372537	0.031083	0.230713	0.962236	NA
SDF_1A	DPY19L3	ivw	2	-0.0234812	0.0302704	0.437918	0.996135	NA
SDF_1A	CTD-2547L24.4	ivw	3	-0.057855	0.115344	0.61596	0.999914	NA
SDF_1A	TCTEX1D1	ivw	6	0.0495195	0.0191405	0.0096771	0.580862	Sufficient
SDF_1A	BRD7	ivw	12	-0.00417236	0.01322	0.752298	0.999914	NA
SDF_1A	COQ10A	ivw	2	-0.00245031	0.0671825	0.970906	0.999914	NA
SDF_1A	RP11-212I21.4	ivw	2	-0.0133724	0.0643239	0.835313	0.999914	NA
SDF_1A	CHI3L1	ivw	9	-0.0150262	0.0148483	0.311545	0.98046	NA
SDF_1A	PET100	ivw	3	0.00856154	0.0233098	0.7134	0.999914	NA
SDF_1A	RP11-45M22.1	ivw	3	-0.0560944	0.028594	0.0497913	0.806801	Sufficient
SDF_1A	OTUD3	ivw	6	0.0317147	0.0245604	0.196602	0.948063	NA
SDF_1A	RNF19A	ivw	2	0.0826857	0.0874274	0.344269	0.985637	NA
SDF_1A	TADA1	ivw	2	0.0381695	0.0441937	0.387759	0.992457	NA
SDF_1A	KCNJ15	ivw	8	-0.0015134	0.0171818	0.929812	0.999914	NA
SDF_1A	SNORD14A	ivw	10	-0.00909478	0.0090187	0.313245	0.980665	NA
SDF_1A	UBE2L3	ivw	5	0.0197829	0.0114595	0.0842871	0.866332	NA
SDF_1A	CTD-2562J17.7	ivw	4	-0.049827	0.0470648	0.289742	0.975905	NA
SDF_1A	RP11-798G7.6	ivw	3	-0.0270319	0.0289349	0.350184	0.987157	NA
SDF_1A	LOXHD1	ivw	5	-0.0489933	0.0496592	0.323843	0.982616	NA
SDF_1A	ZNF79	ivw	4	-0.00552664	0.0164421	0.736776	0.999914	NA
SDF_1A	ETV6	ivw	2	-0.132356	0.0661851	0.0455238	0.795095	Sufficient
SDF_1A	FMN1	ivw	10	-0.0161426	0.017871	0.366376	0.990368	NA
SDF_1A	CUZD1	ivw	2	-0.142775	0.102709	0.164502	0.935002	NA
SDF_1A	KIAA0922	ivw	2	-0.0261236	0.0286863	0.362473	0.990145	NA
SDF_1A	RABAC1	ivw	10	0.0194229	0.014667	0.185417	0.945219	NA
SDF_1A	C6orf211	ivw	5	-0.0531051	0.0299248	0.0759612	0.856373	NA
SDF_1A	C12orf73	ivw	3	-0.0671722	0.0375478	0.073618	0.85407	NA
SDF_1A	CTD-2196E14.4	ivw	2	0.0241599	0.029224	0.4084	0.994114	NA
SDF_1A	MCM6	ivw	8	0.0140796	0.0225739	0.532818	0.999914	NA
SDF_1A	IQSEC3	ivw	10	-0.00562925	0.013927	0.686068	0.999914	NA
SDF_1A	PHACTR2	ivw	4	-0.0182499	0.0300882	0.544151	0.999914	NA
SDF_1A	PAX8	ivw	15	0.00751958	0.0149694	0.615435	0.999914	NA
SDF_1A	MX2	ivw	5	-0.0898129	0.0381917	0.0186911	0.67671	Sufficient
SDF_1A	RP11-497H16.4	ivw	2	0.00485472	0.0319382	0.879184	0.999914	NA
SDF_1A	IMPAD1	ivw	3	0.0577124	0.0406334	0.155515	0.929791	NA
SDF_1A	ATP5D	ivw	3	0.0415326	0.0501396	0.407478	0.994114	NA
SDF_1A	ADCY4	ivw	3	0.100708	0.0667621	0.131437	0.915936	NA
SDF_1A	GFM1	ivw	3	0.00898147	0.0319757	0.778799	0.999914	NA
SDF_1A	FAH	ivw	6	0.00527615	0.0151318	0.72733	0.999914	NA
SDF_1A	SGTB	ivw	13	0.00760393	0.0167299	0.64946	0.999914	NA
SDF_1A	ASNS	ivw	12	0.0097234	0.0099502	0.328467	0.983441	NA
SDF_1A	RHPN2	ivw	3	-0.00761642	0.0317928	0.810668	0.999914	NA
SDF_1A	IFFO2	ivw	4	0.0228992	0.021643	0.290037	0.975905	NA
SDF_1A	ADAM12	ivw	2	-0.0378453	0.0450382	0.400743	0.993199	NA
SDF_1A	SLC9A3R1	ivw	4	0.0180595	0.0250871	0.471605	0.998544	NA
SDF_1A	DCBLD2	ivw	5	-0.0130177	0.0153907	0.397657	0.992865	NA
SDF_1A	PTPRE	ivw	7	0.0154797	0.0231035	0.502848	0.999662	NA
SDF_1A	TSSC1	ivw	2	-0.0568228	0.0476761	0.23332	0.962732	NA
SDF_1A	CNTLN	ivw	2	-0.0297295	0.0433497	0.492835	0.99879	NA
SDF_1A	DHDH	ivw	5	-0.00462648	0.0408797	0.909893	0.999914	NA
SDF_1A	TRIM21	ivw	2	0.0364659	0.0422969	0.388609	0.992457	NA
SDF_1A	MT1X	ivw	8	0.0138814	0.0162153	0.39196	0.992703	NA
SDF_1A	TRBV4-1	ivw	5	0.00279172	0.0146148	0.84851	0.999914	NA
SDF_1A	MEF2BNB	ivw	5	0.00600652	0.0382605	0.875253	0.999914	NA
SDF_1A	AC006538.1	ivw	2	0.00900973	0.0369776	0.807499	0.999914	NA
SDF_1A	TACC1	ivw	4	0.0120806	0.0187001	0.518266	0.999914	NA
SDF_1A	RP11-137H2.4	ivw	8	0.0333949	0.0182083	0.066646	0.840936	NA
SDF_1A	RP11-973H7.1	ivw	6	0.0257148	0.0194093	0.185213	0.945159	NA
SDF_1A	RP11-1094M14.9	ivw	2	-0.0366215	0.143753	0.798913	0.999914	NA
SDF_1A	AC093159.1	ivw	3	-0.0549294	0.0429133	0.200543	0.949901	NA
SDF_1A	DNAJC25	ivw	2	-0.00225717	0.0363553	0.950494	0.999914	NA
SDF_1A	ANKRD26	ivw	3	-0.00167025	0.0216498	0.938505	0.999914	NA
SDF_1A	KIR3DL2	ivw	8	-0.0213587	0.0287845	0.458073	0.998058	NA
SDF_1A	STAG3L3	ivw	3	0.00122907	0.028578	0.965695	0.999914	NA
SDF_1A	COPB1	ivw	13	-0.00551855	0.0146474	0.706353	0.999914	NA
SDF_1A	TP53INP1	ivw	5	0.000420157	0.0235606	0.985772	0.999914	NA
SDF_1A	SSBP2	ivw	5	0.0424013	0.0364543	0.244774	0.965436	NA
SDF_1A	URGCP	ivw	2	0.0113881	0.0409499	0.780936	0.999914	NA
SDF_1A	CARM1	ivw	3	-0.0519991	0.0246295	0.0347503	0.759932	Sufficient
SDF_1A	C2orf62	ivw	3	-0.0167382	0.0283474	0.554877	0.999914	NA
SDF_1A	CALHM2	ivw	6	-0.0209495	0.0152261	0.168855	0.937814	NA
SDF_1A	NDUFA6	ivw	7	-0.0271019	0.0117158	0.0207079	0.690442	Sufficient
SDF_1A	GNAZ	ivw	2	0.00496177	0.0383833	0.897145	0.999914	NA
SDF_1A	PEX11G	ivw	3	0.020845	0.0147303	0.157034	0.930529	NA
SDF_1A	COL9A2	ivw	3	0.121539	0.0370828	0.00104729	0.303163	Sufficient
SDF_1A	CTNS	ivw	3	0.013025	0.0213201	0.541248	0.999914	NA
SDF_1A	SQRDL	ivw	2	-0.129256	0.127319	0.310003	0.980284	NA
SDF_1A	AC006978.6	ivw	2	-0.00534391	0.0932131	0.954282	0.999914	NA
SDF_1A	IL16	ivw	6	0.00945339	0.013811	0.493671	0.998872	NA
SDF_1A	RP11-105C19.2	ivw	3	-0.00907569	0.0133329	0.496062	0.999061	NA
SDF_1A	SNX18	ivw	2	-0.0213009	0.0429871	0.620234	0.999914	NA
SDF_1A	RP11-893F2.9	ivw	5	0.0236555	0.0161621	0.143291	0.923608	NA
SDF_1A	GUSB	ivw	6	0.0149634	0.0156371	0.338608	0.984928	NA
SDF_1A	GABARAPL1	ivw	7	0.0430293	0.0323476	0.183447	0.944226	NA
SDF_1A	RNF8	ivw	2	0.0638833	0.0264818	0.0158503	0.654276	Sufficient
SDF_1A	ILF3-AS1	ivw	5	0.0136711	0.0190061	0.471956	0.998544	NA
SDF_1A	PDE3B	ivw	4	-0.051601	0.0346941	0.136932	0.919198	NA
SDF_1A	ZNF397	ivw	2	0.0250659	0.0562547	0.655901	0.999914	NA
SDF_1A	PPP1R15A	ivw	2	3.76985e-05	0.0317785	0.999054	0.999932	NA
SDF_1A	CYHR1	ivw	2	-0.0769087	0.05274	0.144768	0.92423	NA
SDF_1A	UACA	ivw	2	0.0240813	0.0412642	0.559498	0.999914	NA
SDF_1A	BAG6	ivw	2	0.15546	0.09268	0.0934667	0.879549	NA
SDF_1A	WARS2	ivw	18	-0.0137403	0.0128867	0.286317	0.975202	NA
SDF_1A	RP11-981P6.1	ivw	3	0.0327577	0.0239715	0.171773	0.939783	NA
SDF_1A	PGPEP1	ivw	3	-0.0395037	0.0392287	0.31393	0.980665	NA
SDF_1A	DKFZP761J1410	ivw	5	-0.0527304	0.0228408	0.0209657	0.691507	Sufficient
SDF_1A	MPO	ivw	2	0.0122758	0.0190164	0.518578	0.999914	NA
SDF_1A	C1QA	ivw	5	0.0295849	0.0215823	0.170438	0.938801	NA
SDF_1A	OBSCN	ivw	4	0.0056958	0.0243216	0.81484	0.999914	NA
SDF_1A	CCDC159	ivw	3	-0.0592237	0.0332396	0.0747943	0.855415	NA
SDF_1A	JMJD8	ivw	2	-0.0385921	0.0485282	0.426468	0.995834	NA
SDF_1A	HIST1H1C	ivw	2	-0.00153536	0.0278149	0.95598	0.999914	NA
SDF_1A	ABCB9	ivw	4	-0.0207566	0.0474481	0.661778	0.999914	NA
SDF_1A	AC016773.1	ivw	8	-0.0287727	0.0149743	0.0546729	0.82024	NA
SDF_1A	PPP1R3G	ivw	2	0.0111518	0.0309689	0.718774	0.999914	NA
SDF_1A	COLEC12	ivw	8	0.00926083	0.0183712	0.614195	0.999914	NA
SDF_1A	PARP2	ivw	3	0.0186155	0.0210816	0.377225	0.99179	NA
SDF_1A	RP1-151B14.9	ivw	3	-0.00154451	0.022035	0.944119	0.999914	NA
SDF_1A	LINC00426	ivw	8	0.00993798	0.0135588	0.463587	0.998446	NA
SDF_1A	SETD8	ivw	7	0.00528975	0.0199535	0.79093	0.999914	NA
SDF_1A	TXN2	ivw	2	0.024177	0.0987812	0.806648	0.999914	NA
SDF_1A	CLN6	ivw	14	0.00461961	0.012463	0.710887	0.999914	NA
SDF_1A	STX7	ivw	2	0.0212509	0.0241691	0.379261	0.992088	NA
SDF_1A	AACS	ivw	5	-0.0453445	0.0302054	0.133302	0.917288	NA
SDF_1A	VPS26A	ivw	2	-0.186307	0.0716666	0.0093322	0.57635	Sufficient
SDF_1A	KCNQ4	ivw	2	-0.0728473	0.0865007	0.3997	0.993118	NA
SDF_1A	GNG12-AS1	ivw	3	-0.025737	0.0709389	0.71675	0.999914	NA
SDF_1A	DDX59	ivw	11	0.00550732	0.0122976	0.654271	0.999914	NA
SDF_1A	FAM192A	ivw	4	0.00723938	0.0361501	0.841278	0.999914	NA
SDF_1A	DOCK7	ivw	2	-0.0225714	0.086732	0.794676	0.999914	NA
SDF_1A	C16orf80	ivw	2	-0.0813646	0.0892914	0.362177	0.989937	NA
SDF_1A	FAM103A1	ivw	2	-0.024894	0.103759	0.810392	0.999914	NA
SDF_1A	RNF112	ivw	2	0.0279253	0.055519	0.614974	0.999914	NA
SDF_1A	NMUR1	ivw	2	0.0150162	0.0357425	0.674396	0.999914	NA
SDF_1A	SNHG3	ivw	3	-0.052233	0.0573957	0.362796	0.990145	NA
SDF_1A	LAIR1	ivw	3	-0.0465196	0.0339964	0.171198	0.939184	NA
SDF_1A	BMS1	ivw	2	-0.00790189	0.0715504	0.912062	0.999914	NA
SDF_1A	TSPAN13	ivw	2	0.00940532	0.0770115	0.902797	0.999914	NA
SDF_1A	ZNF84	ivw	3	-0.0240954	0.0228435	0.291514	0.976473	NA
SDF_1A	CTD-3184A7.4	ivw	2	-0.0767135	0.108311	0.478776	0.998544	NA
SDF_1A	NCAPD2	ivw	10	-0.0183843	0.011214	0.10113	0.886838	NA
SDF_1A	VWDE	ivw	10	0.0195441	0.0131891	0.138384	0.920684	NA
SDF_1A	ERCC5	ivw	2	0.038072	0.0297534	0.200691	0.949901	NA
SDF_1A	NT5C2	ivw	9	0.0162079	0.01519	0.285965	0.975202	NA
SDF_1A	RP11-347C12.2	ivw	8	-0.0137597	0.0162864	0.398189	0.992865	NA
SDF_1A	FAM86HP	ivw	5	-0.0370963	0.0277106	0.180666	0.943407	NA
SDF_1A	TBC1D5	ivw	2	-0.0667137	0.0621774	0.283291	0.97484	NA
SDF_1A	SHC2	ivw	2	-0.0610919	0.0757115	0.419722	0.994919	NA
SDF_1A	WASH4P	ivw	2	0.0309656	0.0515449	0.548007	0.999914	NA
SDF_1A	ACP1	ivw	2	-0.0230878	0.0495408	0.641189	0.999914	NA
SDF_1A	STON1	ivw	2	0.0135736	0.0323008	0.67432	0.999914	NA
SDF_1A	PIK3IP1	ivw	12	0.00764232	0.0152926	0.617259	0.999914	NA
SDF_1A	ITM2B	ivw	3	0.0037181	0.0354841	0.916549	0.999914	NA
SDF_1A	C7orf34	ivw	8	-0.00544689	0.0129682	0.674471	0.999914	NA
SDF_1A	ITGB3	ivw	2	-0.0493822	0.0735941	0.502216	0.999623	NA
SDF_1A	CTD-3092A11.2	ivw	5	-0.0295403	0.0174956	0.0913272	0.876038	NA
SDF_1A	ZC3H8	ivw	2	0.0304096	0.0345931	0.379366	0.992088	NA
SDF_1A	MAP3K11	ivw	17	-0.0204576	0.011327	0.0709058	0.850205	NA
SDF_1A	CPEB2	ivw	2	0.000721174	0.0219	0.97373	0.999914	NA
SDF_1A	AC131971.1	ivw	2	0.0210187	0.0578692	0.716448	0.999914	NA
SDF_1A	CSF1R	ivw	4	-0.0307755	0.0415358	0.45873	0.998097	NA
SDF_1A	AC109309.4	ivw	6	-0.00162388	0.017382	0.925567	0.999914	NA
SDF_1A	SPPL3	ivw	3	0.0148261	0.0263027	0.572977	0.999914	NA
SDF_1A	ARL2	ivw	2	0.00926614	0.0667196	0.889544	0.999914	NA
SDF_1A	SLC25A46	ivw	4	-0.00609211	0.0303153	0.840731	0.999914	NA
SDF_1A	AXIN2	ivw	8	0.0251553	0.0213061	0.237737	0.963401	NA
SDF_1A	STX8	ivw	8	-0.00477927	0.0226451	0.832847	0.999914	NA
SDF_1A	RAB11FIP4	ivw	6	-0.00292502	0.0113525	0.796674	0.999914	NA
SDF_1A	KANK2	ivw	2	0.0200833	0.0441207	0.648973	0.999914	NA
SDF_1A	AP006621.1	ivw	15	-0.0159048	0.0123514	0.197852	0.948695	NA
SDF_1A	SGIP1	ivw	2	0.0569832	0.0694875	0.412188	0.994221	NA
SDF_1A	CD207	ivw	4	-0.0207038	0.0619912	0.738395	0.999914	NA
SDF_1A	BMF	ivw	2	-0.0223437	0.0248189	0.367975	0.990671	NA
SDF_1A	CTC-490G23.2	ivw	6	-0.022227	0.0165844	0.180168	0.943165	NA
SDF_1A	KCNQ5	ivw	4	-0.0126318	0.0320648	0.693621	0.999914	NA
SDF_1A	KIAA0101	ivw	2	0.0617035	0.0910229	0.497842	0.999172	NA
SDF_1A	HSPA6	ivw	3	-0.0789003	0.0458369	0.0851911	0.86762	NA
SDF_1A	DENND3	ivw	5	0.000738973	0.0203385	0.971016	0.999914	NA
SDF_1A	LINC00035	ivw	3	0.0304269	0.0287014	0.289089	0.975748	NA
SDF_1A	TCF20	ivw	2	-0.0381925	0.10672	0.720435	0.999914	NA
SDF_1A	FSTL1	ivw	3	0.0130812	0.0189924	0.490975	0.998681	NA
SDF_1A	OTOF	ivw	5	0.0214268	0.0234395	0.360649	0.989234	NA
SDF_1A	OAS2	ivw	2	-0.0514587	0.103789	0.620033	0.999914	NA
SDF_1A	KIAA0368	ivw	4	0.00433555	0.0291386	0.881719	0.999914	NA
SDF_1A	CD300LD	ivw	4	0.0231184	0.0174303	0.184729	0.945037	NA
SDF_1A	HMGXB3	ivw	2	-0.0197149	0.0282248	0.484868	0.998544	NA
SDF_1A	SCML4	ivw	11	-0.0193998	0.0194086	0.31753	0.981338	NA
SDF_1A	TBCA	ivw	2	-0.0476589	0.0292578	0.103329	0.889503	NA
SDF_1A	CRB3	ivw	2	0.0605851	0.0568626	0.286666	0.975202	NA
SDF_1A	SCMH1	ivw	3	0.0309773	0.0291787	0.288399	0.975617	NA
SDF_1A	C5orf63	ivw	2	-0.0585189	0.0640296	0.360751	0.989315	NA
SDF_1A	ZNF575	ivw	3	-0.00156623	0.0190656	0.934528	0.999914	NA
SDF_1A	RP11-48B14.2	ivw	2	0.0612159	0.0499666	0.220524	0.958021	NA
SDF_1A	PLAGL1	ivw	13	-0.0139735	0.00775374	0.0715187	0.851379	NA
SDF_1A	SLC7A7	ivw	4	-0.00180809	0.0194237	0.925835	0.999914	NA
SDF_1A	TTC33	ivw	2	0.0491562	0.0338365	0.146291	0.92477	NA
SDF_1A	IGSF6	ivw	2	-0.0256241	0.0303267	0.398147	0.992865	NA
SDF_1A	FAM109A	ivw	2	0.00699221	0.0847509	0.934247	0.999914	NA
SDF_1A	CMC2	ivw	6	-0.0102742	0.0254127	0.685997	0.999914	NA
SDF_1A	SCGB1C1	ivw	2	-0.113704	0.0903612	0.208272	0.952674	NA
SDF_1A	RPF2	ivw	8	-0.0195244	0.0125485	0.119728	0.906592	NA
SDF_1A	SRSF8	ivw	4	0.0107823	0.0381754	0.777604	0.999914	NA
SDF_1A	C8orf59	ivw	6	-0.00575139	0.0257264	0.8231	0.999914	NA
SDF_1A	GPAT2	ivw	2	0.0161972	0.0404603	0.688917	0.999914	NA
SDF_1A	MCF2L2	ivw	2	-0.0318228	0.0473445	0.501486	0.999568	NA
SDF_1A	USP32P3	ivw	3	0.033348	0.0309237	0.280856	0.974279	NA
SDF_1A	SMOX	ivw	9	-0.00136516	0.0133353	0.918461	0.999914	NA
SDF_1A	RP4-756H11.3	ivw	10	0.00260887	0.0101079	0.796328	0.999914	NA
SDF_1A	RP11-252A24.7	ivw	4	-0.049575	0.0423963	0.242273	0.964684	NA
SDF_1A	CXCR2	ivw	6	0.00342922	0.042364	0.935485	0.999914	NA
SDF_1A	HPS6	ivw	3	0.000801125	0.025478	0.974916	0.999914	NA
SDF_1A	METRNL	ivw	4	-0.0110726	0.0324889	0.733245	0.999914	NA
SDF_1A	USP15	ivw	10	-0.0247531	0.0162617	0.127966	0.912906	NA
SDF_1A	PLAU	ivw	4	-0.0433354	0.0252153	0.0856852	0.868111	NA
SDF_1A	MIAT	ivw	14	0.00621538	0.0105376	0.555306	0.999914	NA
SDF_1A	LGALSL	ivw	6	-0.0127599	0.0165632	0.441077	0.996135	NA
SDF_1A	ELMO1	ivw	12	0.026252	0.0167811	0.117729	0.905024	NA
SDF_1A	ZNF391	ivw	5	0.0244475	0.0231304	0.290538	0.976146	NA
SDF_1A	IKZF3	ivw	6	0.00834323	0.0120751	0.489602	0.998544	NA
SDF_1A	FAM168A	ivw	2	-0.064673	0.0399422	0.105412	0.89231	NA
SDF_1A	CTB-12O2.1	ivw	3	-0.0711242	0.0608444	0.242422	0.96473	NA
SDF_1A	DYNC1LI1	ivw	8	-0.0153048	0.0143312	0.28555	0.975197	NA
SDF_1A	POLR2J3	ivw	7	-0.00844187	0.0192499	0.660995	0.999914	NA
SDF_1A	TLE4	ivw	2	-0.00770355	0.0367126	0.833797	0.999914	NA
SDF_1A	AFF3	ivw	7	0.00929603	0.0152793	0.542918	0.999914	NA
SDF_1A	MNT	ivw	2	0.0429254	0.113754	0.705913	0.999914	NA
SDF_1A	PPP1R9A	ivw	4	-0.031498	0.0248979	0.20584	0.95171	NA
SDF_1A	RP11-486O12.2	ivw	4	-0.0254996	0.0235023	0.277929	0.973474	NA
SDF_1A	POM121B	ivw	7	0.0062474	0.0195432	0.749217	0.999914	NA
SDF_1A	GATAD2A	ivw	14	0.0199758	0.0132514	0.131695	0.91605	NA
SDF_1A	CTC-510F12.2	ivw	2	-0.00728184	0.0308815	0.813588	0.999914	NA
SDF_1A	CNST	ivw	2	0.0261916	0.0456841	0.566428	0.999914	NA
SDF_1A	RP1-29C18.8	ivw	5	0.00281076	0.0186626	0.880284	0.999914	NA
SDF_1A	ARID5A	ivw	3	0.0119448	0.0254044	0.638221	0.999914	NA
SDF_1A	FCHO2	ivw	13	-0.0121565	0.0129154	0.346583	0.986324	NA
SDF_1A	CCRL2	ivw	3	-0.0257068	0.0318248	0.41923	0.994919	NA
SDF_1A	LYPD2	ivw	6	0.00934761	0.0166113	0.57362	0.999914	NA
SDF_1A	HIST1H2BJ	ivw	3	0.08256	0.0521069	0.113094	0.900781	NA
SDF_1A	DHRS4L2	ivw	5	-0.0138702	0.0272885	0.611259	0.999914	NA
SDF_1A	GFPT2	ivw	3	0.0470329	0.053741	0.381478	0.992358	NA
SDF_1A	CD200R1	ivw	7	0.0052066	0.0176202	0.767619	0.999914	NA
SDF_1A	ENTPD1	ivw	10	-0.006365	0.0130562	0.625898	0.999914	NA
SDF_1A	LY6E	ivw	3	-0.0277874	0.0395845	0.482695	0.998544	NA
SDF_1A	SERPINB6	ivw	13	0.015958	0.0105329	0.129756	0.914719	NA
SDF_1A	GORAB	ivw	7	-0.0187812	0.0190732	0.324777	0.982635	NA
SDF_1A	FAM78A	ivw	2	-0.0302984	0.0713112	0.670927	0.999914	NA
SDF_1A	FANK1	ivw	3	-0.00703018	0.0327903	0.830237	0.999914	NA
SDF_1A	JUND	ivw	2	0.0306879	0.0524037	0.55814	0.999914	NA
SDF_1A	RP11-452D12.1	ivw	2	-0.0234951	0.0606181	0.698318	0.999914	NA
SDF_1A	TCL1B	ivw	4	0.0222739	0.0221569	0.314763	0.980874	NA
SDF_1A	TP53BP2	ivw	2	0.00922571	0.0385657	0.810935	0.999914	NA
SDF_1A	TLR4	ivw	16	0.004619	0.0107792	0.668278	0.999914	NA
SDF_1A	HSD17B8	ivw	4	-0.000195428	0.0221832	0.992971	0.999914	NA
SDF_1A	WDR33	ivw	2	-0.0991694	0.04471	0.0265508	0.724188	Sufficient
SDF_1A	PARG	ivw	3	-0.00543391	0.0605292	0.928467	0.999914	NA
SDF_1A	RP3-393E18.2	ivw	3	-0.0626358	0.0921168	0.49653	0.99914	NA
SDF_1A	ANKRD13D	ivw	3	-0.047468	0.028486	0.0956415	0.881456	NA
SDF_1A	RCAN2	ivw	2	0.0520729	0.0463362	0.261096	0.970061	NA
SDF_1A	TMX4	ivw	6	0.0279119	0.0187379	0.136331	0.918755	NA
SDF_1A	CTGLF12P	ivw	3	0.0692781	0.0305827	0.023496	0.709648	Sufficient
SDF_1A	EVI5L	ivw	6	-0.0266655	0.0217976	0.221208	0.958352	NA
SDF_1A	FAM3B	ivw	12	-0.00745733	0.0113645	0.511698	0.999662	NA
SDF_1A	EIF3G	ivw	3	0.038174	0.0218692	0.0808879	0.861996	NA
SDF_1A	TBC1D2	ivw	4	-0.0265868	0.0358802	0.4587	0.998097	NA
SDF_1A	TMEM140	ivw	14	0.00404969	0.0114812	0.724296	0.999914	NA
SDF_1A	RAPGEF3	ivw	4	-0.0148292	0.0200585	0.459726	0.998194	NA
SDF_1A	C9orf78	ivw	11	-0.024401	0.0118364	0.0392524	0.774829	Sufficient
SDF_1A	CLPTM1	ivw	2	-0.0399698	0.0362284	0.26991	0.972069	NA
SDF_1A	GREM2	ivw	3	0.0250523	0.0463854	0.589135	0.999914	NA
SDF_1A	ZMYND12	ivw	3	0.00922554	0.0215394	0.668425	0.999914	NA
SDF_1A	RP11-44F14.4	ivw	3	-0.000393116	0.0264859	0.988158	0.999914	NA
SDF_1A	RP11-213H15.1	ivw	2	0.0858647	0.0846528	0.310432	0.980308	NA
SDF_1A	RP5-935K16.1	ivw	12	0.011519	0.0162245	0.477718	0.998544	NA
SDF_1A	ZNF471	ivw	2	-0.00697588	0.0366408	0.849007	0.999914	NA
SDF_1A	ABT1	ivw	4	-0.0303832	0.0195014	0.119233	0.906201	NA
SDF_1A	TOMM34	ivw	16	-0.00573955	0.00732749	0.433457	0.996135	NA
SDF_1A	COL18A1	ivw	14	-0.000274249	0.00884259	0.975258	0.999914	NA
SDF_1A	RP11-1149M10.2	ivw	4	0.0101633	0.0188111	0.589002	0.999914	NA
SDF_1A	ZNF484	ivw	3	-0.0133935	0.0654611	0.837882	0.999914	NA
SDF_1A	TMEM106C	ivw	7	0.0272312	0.0156071	0.0810207	0.862083	NA
SDF_1A	ARHGAP33	ivw	12	-0.0130899	0.0134543	0.330596	0.98366	NA
SDF_1A	RP11-261C10.7	ivw	6	-0.0227326	0.019546	0.244816	0.965436	NA
SDF_1A	MYO9B	ivw	3	-0.0376718	0.0633111	0.551825	0.999914	NA
SDF_1A	CD27	ivw	4	0.0310041	0.0470894	0.510275	0.999662	NA
SDF_1A	LSP1	ivw	2	-0.00808088	0.0349507	0.817153	0.999914	NA
SDF_1A	SMEK2	ivw	2	-0.0253551	0.0584222	0.664291	0.999914	NA
SDF_1A	MYH7B	ivw	3	0.0263939	0.0583275	0.6509	0.999914	NA
SDF_1A	NSMAF	ivw	6	0.028481	0.0268365	0.288563	0.9757	NA
SDF_1A	TOMM7	ivw	5	0.0203533	0.029337	0.487822	0.998544	NA
SDF_1A	CKB	ivw	5	0.00829245	0.0320518	0.795851	0.999914	NA
SDF_1A	PEX13	ivw	2	-0.00224035	0.0837285	0.978653	0.999914	NA
SDF_1A	SNAPC5	ivw	4	-0.0287579	0.0469837	0.540483	0.999914	NA
SDF_1A	TRIM5	ivw	9	0.00784863	0.0127796	0.539114	0.999914	NA
SDF_1A	S100A13	ivw	8	0.0290153	0.0240103	0.226873	0.9604	NA
SDF_1A	DENND4B	ivw	5	-0.00476271	0.0174717	0.785164	0.999914	NA
SDF_1A	NRXN1	ivw	2	-0.0127446	0.0331469	0.700615	0.999914	NA
SDF_1A	ABTB2	ivw	3	-0.0189594	0.0307204	0.537129	0.999914	NA
SDF_1A	C9orf3	ivw	3	0.0343297	0.0362062	0.343042	0.985637	NA
SDF_1A	LILRB3	ivw	3	-0.0543886	0.0395527	0.169103	0.938075	NA
SDF_1A	NOP10	ivw	7	-0.00864636	0.0189494	0.648184	0.999914	NA
SDF_1A	PLOD1	ivw	10	0.00489079	0.0134793	0.716727	0.999914	NA
SDF_1A	RP11-666A8.8	ivw	2	0.0471267	0.051194	0.357285	0.988367	NA
SDF_1A	FAM228B	ivw	3	0.0175173	0.0271863	0.519352	0.999914	NA
SDF_1A	MRPS25	ivw	4	0.00785262	0.018077	0.664	0.999914	NA
SDF_1A	ZDHHC13	ivw	3	0.0206281	0.0949677	0.828043	0.999914	NA
SDF_1A	NTPCR	ivw	21	-0.00492046	0.00607707	0.418126	0.994761	NA
SDF_1A	TRBJ2-7	ivw	2	0.0856825	0.0790291	0.27828	0.973499	NA
SDF_1A	PTGS2	ivw	3	-0.0233136	0.0383006	0.542723	0.999914	NA
SDF_1A	RP11-982M15.6	ivw	4	-0.0418809	0.0391926	0.285253	0.975029	NA
SDF_1A	FAM129A	ivw	3	-0.0204418	0.0332336	0.538492	0.999914	NA
SDF_1A	ADPRHL1	ivw	2	0.0046613	0.0835823	0.955526	0.999914	NA
SDF_1A	TTC27	ivw	4	-0.0098903	0.0176414	0.57505	0.999914	NA
SDF_1A	C12orf5	ivw	2	-0.0218224	0.0283401	0.44129	0.996135	NA
SDF_1A	AGTRAP	ivw	4	0.0200458	0.0435269	0.64513	0.999914	NA
SDF_1A	CAMKK2	ivw	19	0.0118446	0.0108811	0.276355	0.973184	NA
SDF_1A	GNAS	ivw	6	-0.00132169	0.01942	0.945739	0.999914	NA
SDF_1A	NRG1	ivw	26	-0.0072	0.00745904	0.334408	0.984376	NA
SDF_1A	SNORD83	ivw	2	0.01177	0.0337002	0.726898	0.999914	NA
SDF_1A	NIPAL2	ivw	2	-0.0499049	0.0292746	0.0882472	0.871645	NA
SDF_1A	VIPR1-AS1	ivw	3	0.0534492	0.0371722	0.150468	0.927273	NA
SDF_1A	PRG4	ivw	5	0.0447224	0.0267162	0.0941343	0.880134	NA
SDF_1A	CDC42BPA	ivw	4	0.0413732	0.0750625	0.581508	0.999914	NA
SDF_1A	PIGX	ivw	5	0.00888125	0.0254113	0.726714	0.999914	NA
SDF_1A	ZSCAN21	ivw	3	0.0381678	0.0295212	0.196048	0.948031	NA
SDF_1A	PDSS1	ivw	9	-0.0182056	0.0183938	0.322287	0.98228	NA
SDF_1A	C6orf226	ivw	2	0.0491342	0.0483657	0.309682	0.980204	NA
SDF_1A	RP11-354E11.2	ivw	2	-0.085672	0.115022	0.456374	0.997888	NA
SDF_1A	ANKMY1	ivw	11	-0.000706931	0.017582	0.967928	0.999914	NA
SDF_1A	ESYT2	ivw	7	0.0618375	0.0195617	0.0015715	0.349624	Sufficient
SDF_1A	KIR2DL1	ivw	4	-0.0577946	0.0441374	0.19039	0.946817	NA
SDF_1A	ZNF773	ivw	3	0.00927759	0.0309623	0.764451	0.999914	NA
SDF_1A	CYP4F12	ivw	10	0.0185569	0.0141316	0.189131	0.946416	NA
SDF_1A	KBTBD11	ivw	11	0.000950233	0.0121732	0.937781	0.999914	NA
SDF_1A	CTD-2574D22.4	ivw	2	0.0280019	0.0750277	0.708984	0.999914	NA
SDF_1A	LSMD1	ivw	6	0.0662517	0.0334932	0.0479217	0.80131	Sufficient
SDF_1A	NOTCH2	ivw	3	0.0518682	0.046568	0.265358	0.970554	NA
SDF_1A	CYB5D1	ivw	6	-0.0381097	0.0192169	0.0473521	0.799768	Sufficient
SDF_1A	SNX2	ivw	2	0.106643	0.114111	0.350021	0.987157	NA
SDF_1A	BTBD1	ivw	6	0.0734353	0.0309258	0.0175698	0.668624	Sufficient
SDF_1A	ZNF665	ivw	3	-0.0513564	0.0671953	0.444697	0.996273	NA
SDF_1A	MRPS21	ivw	6	2.59762e-06	0.0174976	0.999881	0.999993	NA
SDF_1A	MAP3K8	ivw	5	0.120875	0.0275776	1.17013e-05	0.0240833	Full
SDF_1A	SLC39A9	ivw	3	-0.016117	0.0256755	0.530188	0.999914	NA
SDF_1A	ZMYM6	ivw	2	-0.0155085	0.106399	0.884113	0.999914	NA
SDF_1A	RP11-122G18.5	ivw	5	-0.0539	0.027682	0.0515213	0.810948	NA
SDF_1A	RASGRP4	ivw	6	0.00608778	0.0323532	0.850746	0.999914	NA
SDF_1A	ANXA11	ivw	6	0.00522487	0.0161875	0.746868	0.999914	NA
SDF_1A	RP1-90L6.3	ivw	2	0.00229237	0.0313862	0.941776	0.999914	NA
SDF_1A	RPL12	ivw	7	0.0121354	0.0141261	0.390298	0.992691	NA
SDF_1A	RP11-981G7.2	ivw	5	-0.0567464	0.0598656	0.343182	0.985637	NA
SDF_1A	TOP3A	ivw	3	0.00173138	0.0367395	0.962413	0.999914	NA
SDF_1A	OSGIN1	ivw	5	0.043155	0.0295239	0.143825	0.923608	NA
SDF_1A	FLVCR1-AS1	ivw	22	0.00929043	0.00683564	0.17411	0.94067	NA
SDF_1A	KLF12	ivw	3	-0.0204654	0.0449402	0.648828	0.999914	NA
SDF_1A	SPIRE1	ivw	13	0.0180382	0.00972814	0.063707	0.83521	NA
SDF_1A	SESN3	ivw	10	0.0021121	0.0138682	0.878952	0.999914	NA
SDF_1A	MMAB	ivw	3	-0.061224	0.0319762	0.0555345	0.82127	NA
SDF_1A	CHMP6	ivw	2	-0.0106136	0.0263983	0.687644	0.999914	NA
SDF_1A	HHEX	ivw	5	0.013545	0.0210947	0.520805	0.999914	NA
SDF_1A	WDR27	ivw	2	-0.0303349	0.0613089	0.620749	0.999914	NA
SDF_1A	TCN1	ivw	3	0.088669	0.0938369	0.344696	0.985759	NA
SDF_1A	B3GALT6	ivw	3	-0.00935312	0.0229854	0.68407	0.999914	NA
SDF_1A	CCDC164	ivw	2	-0.093376	0.0869319	0.282765	0.974425	NA
SDF_1A	FASTKD1	ivw	5	0.00632317	0.0443294	0.886574	0.999914	NA
SDF_1A	RIN1	ivw	7	-0.0401073	0.015042	0.00766774	0.54791	Sufficient
SDF_1A	PROC	ivw	2	0.0124246	0.061113	0.838896	0.999914	NA
SDF_1A	NFATC3	ivw	9	-0.0063874	0.0242857	0.792542	0.999914	NA
SDF_1A	AGPAT3	ivw	3	0.0569546	0.0733435	0.437427	0.996135	NA
SDF_1A	EPHB1	ivw	6	-0.0158433	0.0191899	0.409027	0.994213	NA
SDF_1A	ZNF608	ivw	3	-0.0144022	0.0400229	0.718961	0.999914	NA
SDF_1A	TRIM66	ivw	19	-0.00467991	0.0114848	0.68365	0.999914	NA
SDF_1A	RP11-802E16.3	ivw	2	0.0146972	0.0367636	0.689322	0.999914	NA
SDF_1A	GLRX5	ivw	5	-0.0465228	0.0253093	0.0660379	0.839612	NA
SDF_1A	NLRC4	ivw	3	-0.00110527	0.0281819	0.968716	0.999914	NA
SDF_1A	TATDN3	ivw	7	-0.017041	0.0292712	0.560447	0.999914	NA
SDF_1A	EEF1DP3	ivw	3	-0.0207876	0.0235008	0.3764	0.99179	NA
SDF_1A	APPL2	ivw	11	-0.0250906	0.0222709	0.259907	0.969951	NA
SDF_1A	PPP1R17	ivw	7	0.000698608	0.0180619	0.969147	0.999914	NA
SDF_1A	CHFR	ivw	2	-0.00100691	0.035365	0.977286	0.999914	NA
SDF_1A	RAP1GAP	ivw	16	-0.00745902	0.00835825	0.372171	0.991025	NA
SDF_1A	ARL16	ivw	9	0.0113746	0.010683	0.286993	0.975202	NA
SDF_1A	NUDT21	ivw	2	0.0254598	0.0464521	0.583632	0.999914	NA
SDF_1A	PSMD5	ivw	3	0.00490747	0.0299688	0.869926	0.999914	NA
SDF_1A	TTC13	ivw	3	-0.0206074	0.0307637	0.502946	0.999662	NA
SDF_1A	CYP21A1P	ivw	11	-0.0302253	0.0144407	0.0363434	0.765756	Sufficient
SDF_1A	RP11-734I18.1	ivw	3	0.0124396	0.0648234	0.847821	0.999914	NA
SDF_1A	RP11-723O4.2	ivw	2	0.0285493	0.046611	0.540205	0.999914	NA
SDF_1A	USP44	ivw	4	-0.00133975	0.0261077	0.959073	0.999914	NA
SDF_1A	HDLBP	ivw	2	-0.0297518	0.0406607	0.464346	0.998446	NA
SDF_1A	XPO7	ivw	2	-0.00129237	0.0598742	0.982779	0.999914	NA
SDF_1A	AL135998.1	ivw	2	-0.112154	0.0463483	0.0155291	0.650584	Sufficient
SDF_1A	ZNF550	ivw	4	-0.0404278	0.0169627	0.0171568	0.665336	Sufficient
SDF_1A	CDC14A	ivw	10	0.00795669	0.0140798	0.571997	0.999914	NA
SDF_1A	VCP	ivw	4	-0.0517032	0.0225191	0.0216776	0.698576	Sufficient
SDF_1A	CTD-2020K17.1	ivw	2	-0.0475745	0.0709892	0.502752	0.999662	NA
SDF_1A	C22orf29	ivw	5	0.00652669	0.0174287	0.708048	0.999914	NA
SDF_1A	APOBEC3H	ivw	9	0.0066823	0.0179768	0.710103	0.999914	NA
SDF_1A	RET	ivw	3	-0.0171847	0.0426055	0.686695	0.999914	NA
SDF_1A	AC096558.1	ivw	2	0.115794	0.0851618	0.173928	0.94067	NA
SDF_1A	LSS	ivw	6	-0.00514257	0.0108868	0.636664	0.999914	NA
SDF_1A	MKNK2	ivw	3	-0.00129072	0.0340895	0.969797	0.999914	NA
SDF_1A	CCDC107	ivw	2	-0.147394	0.070295	0.036012	0.765125	Sufficient
SDF_1A	NT5C3B	ivw	15	0.005229	0.0100618	0.603279	0.999914	NA
SDF_1A	SEMA5A	ivw	2	0.0168166	0.0224287	0.453387	0.997755	NA
SDF_1A	KIF19	ivw	3	0.00860973	0.0299279	0.77359	0.999914	NA
SDF_1A	LINC00422	ivw	5	0.044026	0.0237907	0.0642337	0.835972	NA
SDF_1A	MUL1	ivw	4	0.0265329	0.0131196	0.043136	0.788166	Sufficient
SDF_1A	RP4-798C17.6	ivw	6	-0.0208117	0.038965	0.593264	0.999914	NA
SDF_1A	NPTX2	ivw	2	-0.174446	0.12785	0.172424	0.940037	NA
SDF_1A	LGALS2	ivw	15	-0.0207895	0.00987266	0.0352246	0.762841	Sufficient
SDF_1A	AS3MT	ivw	12	-0.00661529	0.015824	0.675907	0.999914	NA
SDF_1A	RBMXL1	ivw	4	0.0239905	0.0313871	0.444662	0.996273	NA
SDF_1A	LINC00649	ivw	11	0.00688859	0.011732	0.557094	0.999914	NA
SDF_1A	RP11-1055B8.4	ivw	3	0.00701189	0.0204405	0.731569	0.999914	NA
SDF_1A	TMEM158	ivw	4	-0.0194865	0.0228528	0.393826	0.992703	NA
SDF_1A	SNX6	ivw	4	-0.00310284	0.0200138	0.876794	0.999914	NA
SDF_1A	AP1G2	ivw	2	-0.0398268	0.042954	0.353824	0.98775	NA
SDF_1A	MROH6	ivw	6	0.0185068	0.0140657	0.188262	0.946224	NA
SDF_1A	ERCC8	ivw	3	-0.0317692	0.0203954	0.119313	0.906201	NA
SDF_1A	TONSL	ivw	3	0.0651785	0.0238269	0.00622846	0.519822	Sufficient
SDF_1A	WRNIP1	ivw	2	0.108969	0.0612813	0.075375	0.855813	NA
SDF_1A	SH3BGRL2	ivw	3	-0.0271322	0.0264829	0.30559	0.979461	NA
SDF_1A	CACUL1	ivw	4	-0.0147455	0.0270489	0.585657	0.999914	NA
SDF_1A	PCM1	ivw	9	0.0527104	0.0193966	0.00657758	0.526197	Sufficient
SDF_1A	HPS5	ivw	4	-0.0267687	0.0357348	0.453801	0.997791	NA
SDF_1A	KIAA1467	ivw	3	0.0209455	0.0332566	0.528816	0.999914	NA
SDF_1A	KIAA1430	ivw	5	-0.0201311	0.0159402	0.206619	0.952196	NA
SDF_1A	MRPL23-AS1	ivw	3	-0.0380276	0.0254928	0.135778	0.918444	NA
SDF_1A	SLC19A2	ivw	2	-0.0504507	0.0678855	0.457377	0.99792	NA
SDF_1A	OR2A9P	ivw	10	0.0285201	0.014965	0.0566783	0.823037	NA
SDF_1A	ZNF765	ivw	2	-0.0947333	0.0871338	0.276942	0.973264	NA
SDF_1A	SAMD3	ivw	13	0.00809807	0.0119471	0.497882	0.999172	NA
SDF_1A	ANGEL2	ivw	2	0.00333606	0.02006	0.867918	0.999914	NA
SDF_1A	GID4	ivw	2	-0.00644098	0.0415582	0.876832	0.999914	NA
SDF_1A	METRN	ivw	2	0.0200094	0.0250571	0.42455	0.995481	NA
SDF_1A	RPAP3	ivw	7	0.00638804	0.0139608	0.647261	0.999914	NA
SDF_1A	FCER1A	ivw	6	0.0447962	0.0156209	0.00413465	0.466977	Sufficient
SDF_1A	RP11-384K6.6	ivw	5	-0.000722495	0.0195342	0.970496	0.999914	NA
SDF_1A	AC093838.4	ivw	3	0.0323383	0.0219331	0.140373	0.922463	NA
SDF_1A	RARS	ivw	3	-0.016413	0.0470805	0.727377	0.999914	NA
SDF_1A	SF3A3	ivw	9	0.012752	0.0157802	0.419032	0.994899	NA
SDF_1A	YIPF5	ivw	14	0.00254128	0.0109797	0.816962	0.999914	NA
SDF_1A	HDHD2	ivw	3	0.000878747	0.0229058	0.969398	0.999914	NA
SDF_1A	RP11-176F3.7	ivw	2	-0.00759254	0.0440041	0.863012	0.999914	NA
SDF_1A	VPS16	ivw	10	-0.00845485	0.0138784	0.542386	0.999914	NA
SDF_1A	GLIPR2	ivw	4	0.0563564	0.027899	0.0433819	0.789133	Sufficient
SDF_1A	PEX6	ivw	25	-0.00767317	0.00695921	0.270205	0.97209	NA
SDF_1A	HBM	ivw	5	-0.00569848	0.0264744	0.829576	0.999914	NA
SDF_1A	PRPF4	ivw	2	-0.0589102	0.0293792	0.0449451	0.79351	Sufficient
SDF_1A	DIXDC1	ivw	4	-0.000882417	0.025722	0.972633	0.999914	NA
SDF_1A	TMED6	ivw	8	-0.0159417	0.0129521	0.218391	0.956984	NA
SDF_1A	RAD50	ivw	3	-0.0617031	0.027765	0.0262607	0.72212	Sufficient
SDF_1A	ZNF641	ivw	20	-0.00586788	0.00824511	0.476663	0.998544	NA
SDF_1A	EFCAB11	ivw	2	-0.0375933	0.0473082	0.426819	0.995846	NA
SDF_1A	C11orf49	ivw	2	-0.0829815	0.0404318	0.0401323	0.777924	Sufficient
SDF_1A	RP3-473L9.4	ivw	2	-0.041404	0.0519191	0.425178	0.995605	NA
SDF_1A	PDE7A	ivw	2	-0.0224057	0.0428088	0.600703	0.999914	NA
SDF_1A	SCAP	ivw	9	-0.0567812	0.014849	0.000131352	0.121273	Sufficient
SDF_1A	CELA1	ivw	8	0.00721253	0.0173934	0.678383	0.999914	NA
SDF_1A	FAM53A	ivw	5	-0.0323	0.0189414	0.0881452	0.871512	NA
SDF_1A	RP3-400N23.6	ivw	2	0.0146995	0.0407043	0.718004	0.999914	NA
SDF_1A	CCDC125	ivw	5	-0.0109843	0.0219679	0.617065	0.999914	NA
SDF_1A	AC034220.3	ivw	4	-0.0484254	0.0203969	0.017589	0.668913	Sufficient
SDF_1A	TRIT1	ivw	6	0.0215069	0.014001	0.124514	0.910863	NA
SDF_1A	MFF	ivw	3	-0.0101942	0.0468199	0.827638	0.999914	NA
SDF_1A	NKTR	ivw	4	0.0454596	0.0422109	0.281496	0.974309	NA
SDF_1A	BZRAP1-AS1	ivw	2	0.00940186	0.0306547	0.75907	0.999914	NA
SDF_1A	AC069213.1	ivw	3	-0.0656922	0.0368066	0.0742952	0.85458	NA
SDF_1A	TAF1D	ivw	6	0.0161282	0.0258955	0.533403	0.999914	NA
SDF_1A	EVA1B	ivw	3	0.0015991	0.0179476	0.929004	0.999914	NA
SDF_1A	MAGEF1	ivw	3	0.0156292	0.0261997	0.550814	0.999914	NA
SDF_1A	RAB6B	ivw	6	0.0477172	0.0197075	0.0154662	0.650567	Sufficient
SDF_1A	C8orf37	ivw	2	0.00878621	0.0586981	0.881013	0.999914	NA
SDF_1A	RRP7A	ivw	19	0.0158968	0.00826856	0.0545361	0.820139	NA
SDF_1A	UTS2	ivw	6	0.0355099	0.0425307	0.403761	0.993574	NA
SDF_1A	DSCR3	ivw	4	0.0466484	0.0319219	0.143926	0.923608	NA
SDF_1A	ARL14EP	ivw	6	-0.0122385	0.0260054	0.637916	0.999914	NA
SDF_1A	ACYP2	ivw	15	-0.00256738	0.012998	0.843419	0.999914	NA
SDF_1A	LPP	ivw	4	0.00655268	0.0153572	0.669608	0.999914	NA
SDF_1A	RP11-493L12.6	ivw	4	0.0233061	0.0268554	0.385483	0.992457	NA
SDF_1A	ENTHD2	ivw	3	-0.0894963	0.0446828	0.0451854	0.794309	Sufficient
SDF_1A	TSHZ2	ivw	5	-0.0367767	0.0208226	0.0773641	0.857661	NA
SDF_1A	TRBV24-1	ivw	6	-0.0195972	0.0160027	0.220719	0.958051	NA
SDF_1A	CTD-3023J11.2	ivw	3	-0.0364547	0.0493664	0.460239	0.998204	NA
SDF_1A	RP11-883A18.3	ivw	3	0.0174527	0.0375736	0.642294	0.999914	NA
SDF_1A	ZNF627	ivw	2	0.018799	0.0592483	0.751022	0.999914	NA
SDF_1A	SKP1	ivw	3	-0.0326261	0.0361675	0.367013	0.990394	NA
SDF_1A	AC007278.3	ivw	13	-0.0165108	0.0122749	0.178597	0.942914	NA
SDF_1A	NIP7	ivw	3	0.0464604	0.019771	0.0187775	0.677918	Sufficient
SDF_1A	LGALS12	ivw	4	-0.0400185	0.0185004	0.0305324	0.744029	Sufficient
SDF_1A	ALDH4A1	ivw	2	0.00675111	0.0617348	0.912919	0.999914	NA
SDF_1A	VPS13C	ivw	2	0.0241431	0.054914	0.660189	0.999914	NA
SDF_1A	LDLRAP1	ivw	14	0.0103723	0.0182019	0.56878	0.999914	NA
SDF_1A	TREM1	ivw	8	0.0299895	0.0117225	0.0105189	0.593056	Sufficient
SDF_1A	REC8	ivw	4	0.0204708	0.0374819	0.584961	0.999914	NA
SDF_1A	TXLNA	ivw	2	-0.0806399	0.0649334	0.214279	0.955785	NA
SDF_1A	L3HYPDH	ivw	3	-0.00347627	0.0316817	0.912628	0.999914	NA
SDF_1A	EIF2S2	ivw	5	-0.0173895	0.0293586	0.55364	0.999914	NA
SDF_1A	LPAR1	ivw	26	-0.0170186	0.00696606	0.0145626	0.641819	Sufficient
SDF_1A	GORASP1	ivw	4	0.000543	0.0393807	0.988999	0.999914	NA
SDF_1A	TSC22D1	ivw	3	-0.00633768	0.0975107	0.948178	0.999914	NA
SDF_1A	TSPAN18	ivw	3	-0.0637075	0.202692	0.753289	0.999914	NA
SDF_1A	HAUS8	ivw	3	-0.0632969	0.0481514	0.188665	0.946224	NA
SDF_1A	RQCD1	ivw	6	0.00805941	0.0335526	0.810173	0.999914	NA
SDF_1A	ZNF333	ivw	8	0.00791026	0.0157413	0.615305	0.999914	NA
SDF_1A	RNF141	ivw	5	-0.00138216	0.0227721	0.951602	0.999914	NA
SDF_1A	BLVRB	ivw	11	0.0028128	0.0160412	0.860806	0.999914	NA
SDF_1A	EMBP1	ivw	3	0.0220772	0.0450387	0.624004	0.999914	NA
SDF_1A	EPOR	ivw	5	-0.0591495	0.0266266	0.0263207	0.722355	Sufficient
SDF_1A	DSP	ivw	14	-0.0116106	0.0123459	0.346989	0.98651	NA
SDF_1A	LIPC	ivw	5	-0.00352588	0.0378592	0.925799	0.999914	NA
SDF_1A	LL22NC03-86G7.1	ivw	2	-0.0637852	0.0262915	0.0152629	0.64991	Sufficient
SDF_1A	C19orf73	ivw	2	0.0801472	0.0812095	0.323682	0.982616	NA
SDF_1A	ADORA3	ivw	4	-0.0183996	0.0175626	0.294795	0.977088	NA
SDF_1A	PWWP2B	ivw	6	-0.0374985	0.0282901	0.185005	0.945159	NA
SDF_1A	MGME1	ivw	9	-0.00413176	0.00943807	0.661548	0.999914	NA
SDF_1A	IGHV1-46	ivw	2	0.00192288	0.0603095	0.974565	0.999914	NA
SDF_1A	ALOX5AP	ivw	13	-0.0158291	0.0120338	0.188379	0.946224	NA
SDF_1A	TRIM47	ivw	2	-0.0261908	0.0489912	0.592925	0.999914	NA
SDF_1A	CDK5RAP3	ivw	5	-0.0315159	0.0245623	0.199457	0.949674	NA
SDF_1A	SDCCAG3	ivw	5	0.0103753	0.0172149	0.546714	0.999914	NA
SDF_1A	NCF1C	ivw	6	0.00288061	0.0144968	0.842493	0.999914	NA
SDF_1A	TRBV7-1	ivw	13	-0.0203772	0.0134176	0.128839	0.913832	NA
SDF_1A	RP11-392A22.2	ivw	13	-0.000810877	0.0136159	0.952511	0.999914	NA
SDF_1A	DEGS2	ivw	2	-0.0383785	0.0284953	0.178034	0.94263	NA
SDF_1A	FBXL15	ivw	2	-0.00483532	0.0881281	0.956244	0.999914	NA
SDF_1A	FAM115D	ivw	3	0.017381	0.0283399	0.539674	0.999914	NA
SDF_1A	CD300E	ivw	2	0.00758348	0.0250248	0.761861	0.999914	NA
SDF_1A	REPS1	ivw	4	-0.00236557	0.0129979	0.855586	0.999914	NA
SDF_1A	LINC00654	ivw	2	-0.032877	0.0440577	0.455532	0.99785	NA
SDF_1A	L3MBTL3	ivw	16	0.00824135	0.00872193	0.34471	0.985759	NA
SDF_1A	PTER	ivw	9	0.0114236	0.0137964	0.407662	0.994114	NA
SDF_1A	EEF1A1	ivw	8	0.0134543	0.0217515	0.536215	0.999914	NA
SDF_1A	BMP6	ivw	2	0.00503454	0.039004	0.897297	0.999914	NA
SDF_1A	LEF1-AS1	ivw	2	0.035455	0.0435031	0.415072	0.994354	NA
SDF_1A	RNF166	ivw	10	0.0216815	0.0191881	0.258499	0.969326	NA
SDF_1A	LRCOL1	ivw	2	0.0916999	0.0953806	0.336346	0.984456	NA
SDF_1A	FOXJ1	ivw	2	-0.153603	0.094573	0.104338	0.890864	NA
SDF_1A	ZNF322	ivw	2	0.0117511	0.0365287	0.747683	0.999914	NA
SDF_1A	TNFSF12	ivw	8	-0.00675846	0.0210682	0.74837	0.999914	NA
SDF_1A	HK3	ivw	2	-0.0565946	0.0479987	0.238364	0.963406	NA
SDF_1A	GLIS3	ivw	3	0.11912	0.0419628	0.00452988	0.475996	Sufficient
SDF_1A	EBLN2	ivw	2	0.0345429	0.024708	0.162099	0.933761	NA
SDF_1A	RP11-13P5.1	ivw	2	-0.00425706	0.0533902	0.936448	0.999914	NA
SDF_1A	MGST1	ivw	4	0.0193821	0.0331551	0.558824	0.999914	NA
SDF_1A	LAPTM4B	ivw	12	-0.000354572	0.010935	0.974133	0.999914	NA
SDF_1A	C7orf49	ivw	2	-0.040922	0.0579473	0.480068	0.998544	NA
SDF_1A	AC012065.7	ivw	3	-0.0122993	0.0263288	0.640398	0.999914	NA
SDF_1A	PATL2	ivw	5	0.0091111	0.014638	0.533662	0.999914	NA
SDF_1A	RP11-111H3.1	ivw	2	-0.0488142	0.0562546	0.385538	0.992457	NA
SDF_1A	VAV3	ivw	17	0.0125781	0.00996926	0.20706	0.952328	NA
SDF_1A	TOP1MT	ivw	3	-0.0228186	0.0385106	0.553497	0.999914	NA
SDF_1A	LILRB4	ivw	8	-0.000712037	0.0136346	0.958351	0.999914	NA
SDF_1A	RP11-70C1.1	ivw	2	0.0268894	0.0240125	0.262795	0.970334	NA
SDF_1A	KRT10	ivw	2	0.00803365	0.0518186	0.876795	0.999914	NA
SDF_1A	TBC1D16	ivw	4	0.00686117	0.0171945	0.689869	0.999914	NA
SDF_1A	WBSCR27	ivw	12	-0.0210134	0.0164646	0.201857	0.949931	NA
SDF_1A	TTC37	ivw	4	0.0212233	0.0310507	0.494289	0.998872	NA
SDF_1A	IVD	ivw	13	-0.00230457	0.00943708	0.807073	0.999914	NA
SDF_1A	HSD17B7	ivw	2	-0.00996913	0.0400802	0.80357	0.999914	NA
SDF_1A	KLHL5	ivw	9	0.00754327	0.0159983	0.637281	0.999914	NA
SDF_1A	CPQ	ivw	9	-0.0380376	0.0266376	0.153301	0.9286	NA
SDF_1A	CWF19L1	ivw	12	-0.0121765	0.0145567	0.40288	0.993396	NA
SDF_1A	POMZP3	ivw	16	0.0130448	0.00750714	0.082272	0.864213	NA
SDF_1A	RP11-108M9.4	ivw	5	0.0178558	0.0266672	0.503127	0.999662	NA
SDF_1A	RSPH4A	ivw	2	-0.106673	0.0389875	0.00621765	0.519748	Sufficient
SDF_1A	RP11-351I24.1	ivw	2	0.0116813	0.108155	0.913991	0.999914	NA
SDF_1A	IDUA	ivw	4	0.00391442	0.0213307	0.854397	0.999914	NA
SDF_1A	OR52K2	ivw	6	-0.0317909	0.0181054	0.0791081	0.859198	NA
SDF_1A	PUS7	ivw	9	-0.0128184	0.0140666	0.362156	0.989937	NA
SDF_1A	TRAF1	ivw	4	0.0256312	0.0286372	0.37077	0.990898	NA
SDF_1A	USP40	ivw	6	-0.0105388	0.014464	0.466233	0.998544	NA
SDF_1A	AC011899.9	ivw	4	0.0231659	0.0294595	0.431653	0.996135	NA
SDF_1A	LRRC37A	ivw	11	0.017525	0.0152972	0.251946	0.96796	NA
SDF_1A	BAZ2B	ivw	17	0.0235289	0.0148734	0.113663	0.901474	NA
SDF_1A	HERC2P10	ivw	10	-0.0279969	0.0131585	0.0333647	0.755079	Sufficient
SDF_1A	DCAF4	ivw	16	0.00151094	0.012391	0.902948	0.999914	NA
SDF_1A	RCN3	ivw	3	-0.00729611	0.0237008	0.758202	0.999914	NA
SDF_1A	C6orf164	ivw	4	-0.0235834	0.0228283	0.301567	0.978689	NA
SDF_1A	CC2D2B	ivw	3	0.00320761	0.0304659	0.91615	0.999914	NA
SDF_1A	CLSTN1	ivw	3	0.0268713	0.0193982	0.165978	0.936198	NA
SDF_1A	LSM6	ivw	5	-0.020211	0.0257358	0.432263	0.996135	NA
SDF_1A	WBP2	ivw	3	-0.0170442	0.0405947	0.674586	0.999914	NA
SDF_1A	LY6G5C	ivw	10	-0.0292822	0.0289049	0.311034	0.980401	NA
SDF_1A	LEPREL2	ivw	2	-0.00133023	0.0372036	0.971477	0.999914	NA
SDF_1A	CTSB	ivw	11	0.00803017	0.0119871	0.50292	0.999662	NA
SDF_1A	AGFG1	ivw	2	-0.0184209	0.0619131	0.766063	0.999914	NA
SDF_1A	MPZL2	ivw	18	-0.017124	0.0109893	0.119174	0.906159	NA
SDF_1A	SPG7	ivw	4	0.0211205	0.0515281	0.681891	0.999914	NA
SDF_1A	CLEC2B	ivw	3	0.00705977	0.0327571	0.829363	0.999914	NA
SDF_1A	RIC3	ivw	6	-0.0354973	0.0304699	0.244021	0.965198	NA
SDF_1A	PRPF31	ivw	3	0.00688064	0.018008	0.702396	0.999914	NA
SDF_1A	TRAFD1	ivw	3	0.162158	0.172932	0.348398	0.986907	NA
SDF_1A	CTD-2184D3.2	ivw	2	-0.00629477	0.0373229	0.866066	0.999914	NA
SDF_1A	RP11-195F19.9	ivw	6	-0.00944067	0.0233928	0.686527	0.999914	NA
SDF_1A	PSMG4	ivw	4	0.0436367	0.0420051	0.298878	0.978507	NA
SDF_1A	UBL3	ivw	5	0.052938	0.0334677	0.113703	0.901562	NA
SDF_1A	RP11-295P9.3	ivw	8	0.00900896	0.0158171	0.568968	0.999914	NA
SDF_1A	PARM1	ivw	2	-0.038815	0.0334788	0.246298	0.96585	NA
SDF_1A	ARL2BP	ivw	2	0.0398082	0.0652151	0.541588	0.999914	NA
SDF_1A	ODF2	ivw	2	0.0268871	0.0557379	0.629532	0.999914	NA
SDF_1A	ZNF76	ivw	2	0.0823471	0.155062	0.595377	0.999914	NA
SDF_1A	RASA4DP	ivw	8	0.0291449	0.0177254	0.100126	0.886739	NA
SDF_1A	MFSD10	ivw	7	0.0341981	0.019445	0.0786276	0.858405	NA
SDF_1A	ADAMTS2	ivw	2	-0.0378178	0.0623894	0.54441	0.999914	NA
SDF_1A	RP11-85K15.2	ivw	4	-0.0124021	0.0219931	0.572818	0.999914	NA
SDF_1A	CXXC1	ivw	2	0.00215569	0.0448097	0.961631	0.999914	NA
SDF_1A	PDSS2	ivw	4	0.00494495	0.0314766	0.875167	0.999914	NA
SDF_1A	ADAR	ivw	3	-0.0486568	0.0478777	0.309499	0.980188	NA
SDF_1A	AC108448.2	ivw	3	0.0249068	0.0839803	0.766788	0.999914	NA
SDF_1A	DOPEY1	ivw	9	0.00305854	0.0183038	0.867292	0.999914	NA
SDF_1A	LACTB2	ivw	5	0.00999113	0.0136682	0.464795	0.998484	NA
SDF_1A	ACPP	ivw	10	-0.00444907	0.0126322	0.724688	0.999914	NA
SDF_1A	TNFAIP2	ivw	3	-0.0853734	0.0395463	0.0308641	0.745017	Sufficient
SDF_1A	GPR27	ivw	2	-0.0398818	0.0606421	0.510757	0.999662	NA
SDF_1A	SMKR1	ivw	2	-0.0943665	0.0729904	0.196059	0.948031	NA
SDF_1A	BICD1	ivw	3	0.0233776	0.0593099	0.693462	0.999914	NA
SDF_1A	PRKAB2	ivw	3	-0.0350975	0.0252466	0.164473	0.935002	NA
SDF_1A	ATP2C1	ivw	2	0.0472403	0.0449313	0.29308	0.976904	NA
SDF_1A	SNX3	ivw	2	0.00591822	0.084239	0.943991	0.999914	NA
SDF_1A	LMCD1	ivw	3	0.0436071	0.0238691	0.0677107	0.84314	NA
SDF_1A	PTPN12	ivw	13	-0.0167806	0.0120555	0.163937	0.934945	NA
SDF_1A	RP13-942N8.1	ivw	6	0.0194647	0.0160787	0.226054	0.9604	NA
SDF_1A	GRAP	ivw	4	-0.0187959	0.0232187	0.418218	0.994762	NA
SDF_1A	HSPH1	ivw	2	-0.0553028	0.0393051	0.159424	0.932107	NA
SDF_1A	UBE4B	ivw	2	-0.102441	0.053927	0.0574822	0.825111	NA
SDF_1A	CCDC114	ivw	2	-0.015138	0.040202	0.706509	0.999914	NA
SDF_1A	CAMTA2	ivw	2	-0.0682796	0.044174	0.122177	0.908485	NA
SDF_1A	TFG	ivw	17	-0.0245187	0.0130538	0.0603438	0.830461	NA
SDF_1A	P2RX1	ivw	17	-0.0096439	0.0109901	0.380209	0.99229	NA
SDF_1A	MMP9	ivw	5	0.0182193	0.0326553	0.576895	0.999914	NA
SDF_1A	RP11-96H19.1	ivw	7	-0.0188064	0.0322763	0.560116	0.999914	NA
SDF_1A	GTSF1	ivw	2	-0.0229919	0.0707434	0.745178	0.999914	NA
SDF_1A	ACAD9	ivw	4	-0.0511077	0.0313657	0.103226	0.889395	NA
SDF_1A	AL022344.7	ivw	2	0.0511066	0.0345549	0.139141	0.921283	NA
SDF_1A	AC092295.7	ivw	5	-0.0136478	0.0197715	0.490021	0.998654	NA
SDF_1A	C19orf66	ivw	7	0.0135179	0.0247371	0.584749	0.999914	NA
SDF_1A	LPAR5	ivw	6	0.00403205	0.0178273	0.821067	0.999914	NA
SDF_1A	SUSD2	ivw	3	0.0091822	0.023512	0.696143	0.999914	NA
SDF_1A	TMEM254	ivw	9	0.00455377	0.0184674	0.80523	0.999914	NA
SDF_1A	NINL	ivw	3	0.013565	0.0256553	0.596985	0.999914	NA
SDF_1A	NT5DC1	ivw	3	0.0267477	0.0301159	0.374455	0.991616	NA
SDF_1A	ATP5SL	ivw	3	-0.000413481	0.0261499	0.987384	0.999914	NA
SDF_1A	TMEM258	ivw	4	-0.0174036	0.0210327	0.407979	0.994114	NA
SDF_1A	NCOA4	ivw	2	0.00117858	0.0333488	0.971808	0.999914	NA
SDF_1A	NADKD1	ivw	2	0.0562318	0.0457318	0.218847	0.95708	NA
SDF_1A	MARC1	ivw	11	-0.0149993	0.0131047	0.252385	0.96796	NA
SDF_1A	NFATC2IP	ivw	2	-0.0410951	0.117153	0.725752	0.999914	NA
SDF_1A	AC069513.3	ivw	24	-0.0136755	0.00832328	0.100374	0.886838	NA
SDF_1A	OR10AA1P	ivw	3	-0.0166644	0.0389906	0.669091	0.999914	NA
SDF_1A	EPAS1	ivw	3	0.0243754	0.0231608	0.292595	0.976675	NA
SDF_1A	PANX2	ivw	5	0.032282	0.0184535	0.0802272	0.861292	NA
SDF_1A	ZNF107	ivw	5	0.0536832	0.0659796	0.415855	0.9944	NA
SDF_1A	ANGEL1	ivw	7	-0.00415067	0.0162594	0.798509	0.999914	NA
SDF_1A	IL27RA	ivw	2	-0.0119823	0.0340922	0.725239	0.999914	NA
SDF_1A	RTN1	ivw	11	-0.0171713	0.0136315	0.207786	0.952577	NA
SDF_1A	STAT6	ivw	15	-0.011695	0.0142568	0.412038	0.994221	NA
SDF_1A	RTP4	ivw	6	-0.014207	0.0193038	0.46175	0.998396	NA
SDF_1A	MED20	ivw	2	-0.0506615	0.0486032	0.297249	0.977816	NA
SDF_1A	APOL6	ivw	2	-0.00648104	0.0542433	0.904894	0.999914	NA
SDF_1A	TMED1	ivw	3	-0.00748727	0.0176837	0.672004	0.999914	NA
SDF_1A	C4orf21	ivw	7	0.0291663	0.0186374	0.117599	0.904931	NA
SDF_1A	LLGL2	ivw	2	-0.0636786	0.0493298	0.196747	0.948179	NA
SDF_1A	GINS3	ivw	2	0.0272428	0.0479481	0.569917	0.999914	NA
SDF_1A	DDX51	ivw	3	0.00782142	0.0589888	0.894516	0.999914	NA
SDF_1A	RBM48	ivw	2	-0.0218312	0.0462907	0.637204	0.999914	NA
SDF_1A	GCHFR	ivw	7	-0.0212169	0.0227744	0.351537	0.98746	NA
SDF_1A	RAP2A	ivw	2	-0.0290036	0.0301333	0.335792	0.984376	NA
SDF_1A	EPHA1	ivw	6	0.00411711	0.0184654	0.823564	0.999914	NA
SDF_1A	USP3	ivw	9	-0.00312058	0.0181927	0.863808	0.999914	NA
SDF_1A	CTD-2260A17.1	ivw	5	0.0138155	0.0192611	0.473206	0.998544	NA
SDF_1A	ZNF767	ivw	4	0.00672588	0.024368	0.782539	0.999914	NA
SDF_1A	SEC31B	ivw	11	-0.000675623	0.0117184	0.954024	0.999914	NA
SDF_1A	EAF1	ivw	2	0.0128183	0.179112	0.942947	0.999914	NA
SDF_1A	CALM1	ivw	2	0.0501059	0.0337456	0.137593	0.919911	NA
SDF_1A	TTC21A	ivw	5	-0.0144494	0.0285567	0.612865	0.999914	NA
SDF_1A	TSGA10	ivw	15	-0.0270168	0.0137243	0.0490059	0.804564	Sufficient
SDF_1A	SLC2A6	ivw	2	-0.104486	0.0875915	0.232917	0.962732	NA
SDF_1A	GPR17	ivw	2	-0.0827387	0.0761351	0.277154	0.973264	NA
SDF_1A	TRGV8	ivw	3	0.0104451	0.0672754	0.876618	0.999914	NA
SDF_1A	ZNF808	ivw	2	0.120264	0.0888306	0.175783	0.941237	NA
SDF_1A	AC004824.2	ivw	8	0.00843499	0.0200312	0.673687	0.999914	NA
SDF_1A	C7orf41	ivw	4	0.0114598	0.0299804	0.702281	0.999914	NA
SDF_1A	ZNF331	ivw	5	-0.0276044	0.0187078	0.140063	0.922294	NA
SDF_1A	CCDC134	ivw	8	0.000727895	0.0168089	0.965459	0.999914	NA
SDF_1A	GYS1	ivw	2	-0.0296802	0.0389532	0.446092	0.996563	NA
SDF_1A	SH3BP5-AS1	ivw	4	-0.0254231	0.0203803	0.212238	0.954546	NA
SDF_1A	CDA	ivw	15	-0.0041164	0.00944069	0.662817	0.999914	NA
SDF_1A	RNF182	ivw	9	-0.034545	0.0159574	0.0304007	0.743289	Sufficient
SDF_1A	RP11-397E7.4	ivw	2	-0.123917	0.0649887	0.0565531	0.823037	NA
SDF_1A	ISCU	ivw	5	0.0109594	0.0209666	0.601177	0.999914	NA
SDF_1A	TEPP	ivw	3	-0.00249048	0.0335159	0.940766	0.999914	NA
SDF_1A	B3GALNT2	ivw	12	-0.018331	0.0159349	0.249993	0.967348	NA
SDF_1A	PTPN2	ivw	2	0.0670811	0.0611165	0.272382	0.972307	NA
SDF_1A	LINC00683	ivw	4	-0.0386922	0.0281603	0.169442	0.938437	NA
SDF_1A	FTCD	ivw	3	0.0051349	0.0340664	0.880187	0.999914	NA
SDF_1A	TMCC3	ivw	5	0.0193232	0.0194604	0.320736	0.981836	NA
SDF_1A	SCRT2	ivw	2	-0.015881	0.0697995	0.820017	0.999914	NA
SDF_1A	ADD1	ivw	2	-0.00939733	0.0313114	0.764082	0.999914	NA
SDF_1A	FAM216A	ivw	4	0.0612848	0.0353001	0.0825444	0.864552	NA
SDF_1A	USPL1	ivw	3	-0.0179326	0.0299519	0.549364	0.999914	NA
SDF_1A	TBC1D1	ivw	3	0.0488942	0.0621894	0.431742	0.996135	NA
SDF_1A	C6orf163	ivw	4	0.00784698	0.0222953	0.724871	0.999914	NA
SDF_1A	SLC26A1	ivw	2	0.00377524	0.0337186	0.910853	0.999914	NA
SDF_1A	SLC7A11	ivw	2	0.107642	0.116991	0.357528	0.988411	NA
SDF_1A	GPR18	ivw	2	0.0169472	0.0477554	0.722683	0.999914	NA
SDF_1A	ANK3	ivw	13	0.0374199	0.0162455	0.0212565	0.694704	Sufficient
SDF_1A	NQO2	ivw	11	0.0129776	0.00877006	0.138935	0.921082	NA
SDF_1A	LINC00672	ivw	2	0.0414926	0.0375309	0.268917	0.971494	NA
SDF_1A	RWDD1	ivw	4	0.0626701	0.0204695	0.00220132	0.388721	Sufficient
SDF_1A	H2AFY2	ivw	4	-0.031194	0.0431572	0.469803	0.998544	NA
SDF_1A	ANKRD20A11P	ivw	6	0.00486664	0.0279495	0.861769	0.999914	NA
SDF_1A	SFRP2	ivw	2	-0.0544159	0.040874	0.183088	0.943993	NA
SDF_1A	INTS5	ivw	12	-0.00386483	0.0144013	0.788417	0.999914	NA
SDF_1A	ACSL5	ivw	8	-0.00408322	0.0126576	0.747007	0.999914	NA
SDF_1A	PIP4K2A	ivw	2	0.0808895	0.0615317	0.188645	0.946224	NA
SDF_1A	HS6ST1	ivw	3	-0.013016	0.0683367	0.848942	0.999914	NA
SDF_1A	LEPRE1	ivw	3	0.0371882	0.0237745	0.11777	0.90506	NA
SDF_1A	TMEM87B	ivw	5	-0.000236157	0.0248218	0.992409	0.999914	NA
SDF_1A	ARSA	ivw	10	-0.0103383	0.0128103	0.419651	0.994919	NA
SDF_1A	LAMC1	ivw	14	-0.0130066	0.00976817	0.183014	0.943966	NA
SDF_1A	RP11-220I1.1	ivw	2	0.014134	0.0330314	0.668728	0.999914	NA
SDF_1A	TDRD9	ivw	14	-0.00457088	0.0148741	0.758611	0.999914	NA
SDF_1A	SYNM	ivw	18	-0.00117634	0.00821609	0.886152	0.999914	NA
SDF_1A	RFXANK	ivw	3	0.00650665	0.0191102	0.733495	0.999914	NA
SDF_1A	ICMT	ivw	4	0.00161374	0.0238523	0.94606	0.999914	NA
SDF_1A	INSC	ivw	4	-0.00421944	0.029049	0.884511	0.999914	NA
SDF_1A	WFIKKN1	ivw	3	-0.00425204	0.0188791	0.821805	0.999914	NA
SDF_1A	GPR137B	ivw	10	0.0218898	0.0142349	0.124107	0.910647	NA
SDF_1A	RP6-65G23.1	ivw	3	-0.0129697	0.0519985	0.803032	0.999914	NA
SDF_1A	HLA-V	ivw	5	0.00996409	0.0189802	0.599602	0.999914	NA
SDF_1A	CABLES2	ivw	5	-0.000694464	0.0247457	0.977611	0.999914	NA
SDF_1A	NOS1AP	ivw	2	0.00262578	0.0552857	0.962119	0.999914	NA
SDF_1A	ATP6V0A2	ivw	4	-0.109856	0.0405087	0.00668985	0.527725	Sufficient
SDF_1A	GPANK1	ivw	2	0.00707669	0.0348956	0.839294	0.999914	NA
SDF_1A	EPDR1	ivw	11	0.0141185	0.012842	0.271591	0.972307	NA
SDF_1A	ZFP64	ivw	2	-0.033322	0.0455231	0.464182	0.998446	NA
SDF_1A	MAN2A2	ivw	6	-0.045355	0.028855	0.11599	0.904321	NA
SDF_1A	LTBP2	ivw	2	0.0910314	0.0555691	0.101387	0.88729	NA
SDF_1A	S100PBP	ivw	5	0.00831304	0.0266981	0.755518	0.999914	NA
SDF_1A	RP4-798C17.5	ivw	5	-0.0152387	0.0258193	0.555053	0.999914	NA
SDF_1A	DYNLT1	ivw	6	0.0160773	0.0248853	0.518244	0.999914	NA
SDF_1A	AHR	ivw	5	0.025604	0.0189733	0.177185	0.942156	NA
SDF_1A	AP000350.4	ivw	7	-0.00982074	0.0140217	0.48368	0.998544	NA
SDF_1A	PRNP	ivw	4	-0.00914994	0.0253862	0.718526	0.999914	NA
SDF_1A	SLC23A2	ivw	3	-0.0044489	0.0462293	0.923334	0.999914	NA
SDF_1A	ZBED5	ivw	2	-0.00540158	0.0375444	0.885602	0.999914	NA
SDF_1A	METTL5	ivw	3	-0.00502426	0.0461288	0.913267	0.999914	NA
SDF_1A	HEBP1	ivw	5	-0.0105281	0.0317521	0.740213	0.999914	NA
SDF_1A	FAM86DP	ivw	9	0.0106903	0.0205405	0.602748	0.999914	NA
SDF_1A	IMPA2	ivw	11	-0.00899649	0.0148691	0.545147	0.999914	NA
SDF_1A	AC019097.7	ivw	2	-0.026795	0.0409559	0.512958	0.999759	NA
SDF_1A	ZNF37BP	ivw	3	0.10487	0.0415431	0.0115908	0.606747	Sufficient
SDF_1A	HOXC4	ivw	3	0.0634141	0.0399806	0.112712	0.90033	NA
SDF_1A	CNOT11	ivw	2	0.0434571	0.110856	0.695048	0.999914	NA
SDF_1A	OR52N4	ivw	4	-0.0208565	0.0305367	0.494608	0.998937	NA
SDF_1A	DPY19L1	ivw	14	0.00445383	0.0138881	0.748443	0.999914	NA
SDF_1A	CTD-2054N24.2	ivw	5	0.00149514	0.0195423	0.939015	0.999914	NA
SDF_1A	ZNF22	ivw	2	0.0793245	0.0743729	0.286162	0.975202	NA
SDF_1A	CENPK	ivw	29	0.00465508	0.00658533	0.479637	0.998544	NA
SDF_1A	HPD	ivw	6	-0.000980279	0.0153288	0.94901	0.999914	NA
SDF_1A	PNPLA7	ivw	9	-0.0112881	0.00966715	0.242938	0.964851	NA
SDF_1A	CYP21A2	ivw	4	0.0103409	0.0151334	0.494408	0.998872	NA
SDF_1A	RP11-384K6.2	ivw	8	-0.018086	0.0196124	0.35644	0.988107	NA
SDF_1A	DCAF4L1	ivw	2	-0.116449	0.0709837	0.100901	0.886838	NA
SDF_1A	ERMAP	ivw	13	0.000617332	0.00898332	0.945213	0.999914	NA
SDF_1A	CASC3	ivw	5	0.00696891	0.0278185	0.80219	0.999914	NA
SDF_1A	ZMYND15	ivw	5	0.0336821	0.0211284	0.1109	0.898738	NA
SDF_1A	TLR5	ivw	5	-0.00950352	0.0307851	0.757545	0.999914	NA
SDF_1A	RP11-139H15.1	ivw	3	0.000287898	0.0334591	0.993135	0.999914	NA
SDF_1A	G0S2	ivw	2	-0.0326748	0.0574536	0.569549	0.999914	NA
SDF_1A	RP4-673D20.3	ivw	2	-0.0531133	0.0399965	0.184195	0.944445	NA
SDF_1A	ARHGAP9	ivw	3	0.0400663	0.0456961	0.380596	0.992315	NA
SDF_1A	DDX31	ivw	5	0.032141	0.0358112	0.369446	0.990782	NA
SDF_1A	DHODH	ivw	2	0.0535547	0.0806938	0.506896	0.999662	NA
SDF_1A	SPTBN5	ivw	6	0.011552	0.0172623	0.503366	0.999662	NA
SDF_1A	RALGDS	ivw	6	-0.0109646	0.0154723	0.478535	0.998544	NA
SDF_1A	RP11-252A24.2	ivw	4	-0.0472763	0.0451499	0.295055	0.977088	NA
SDF_1A	AASDH	ivw	8	0.0119337	0.0126681	0.346179	0.98628	NA
SDF_1A	NYNRIN	ivw	3	-0.00584182	0.0213206	0.784086	0.999914	NA
SDF_1A	PYGB	ivw	24	0.00542512	0.00647921	0.402417	0.993396	NA
SDF_1A	RPS18	ivw	4	-0.0296689	0.0242236	0.220653	0.958051	NA
SDF_1A	RP11-719K4.2	ivw	2	0.0852851	0.0597801	0.153681	0.928946	NA
SDF_1A	AK3	ivw	9	-0.0182364	0.0205033	0.373767	0.991283	NA
SDF_1A	STK36	ivw	2	0.0193031	0.027114	0.476511	0.998544	NA
SDF_1A	RP11-259G18.2	ivw	2	0.0147096	0.0244461	0.547363	0.999914	NA
SDF_1A	ELAC1	ivw	2	-0.0140644	0.0727466	0.846697	0.999914	NA
SDF_1A	HLA-U	ivw	13	0.013973	0.01572	0.374075	0.9914	NA
SDF_1A	RPL3L	ivw	2	-0.0345472	0.0340922	0.310894	0.980392	NA
SDF_1A	RP11-56F10.3	ivw	9	0.0330153	0.0146124	0.0238578	0.712404	Sufficient
SDF_1A	UCP2	ivw	13	-0.0039934	0.0139523	0.774711	0.999914	NA
SDF_1A	TAS2R15	ivw	2	-0.0628283	0.0720986	0.383524	0.992422	NA
SDF_1A	UBXN2B	ivw	2	-0.0869903	0.0468493	0.0633379	0.83521	NA
SDF_1A	EMR3	ivw	4	-0.0286306	0.0502446	0.568797	0.999914	NA
SDF_1A	KRT8P33	ivw	2	-0.0100977	0.0363894	0.781403	0.999914	NA
SDF_1A	RP11-795F19.5	ivw	2	-0.00912365	0.0441783	0.836386	0.999914	NA
SDF_1A	ABHD11	ivw	8	0.0204983	0.0175093	0.241716	0.964482	NA
SDF_1A	CCT4	ivw	2	0.0389438	0.0350933	0.267119	0.971182	NA
SDF_1A	HEATR2	ivw	3	0.00470611	0.0305335	0.877508	0.999914	NA
SDF_1A	CRTAM	ivw	4	-0.00150862	0.0198586	0.939445	0.999914	NA
SDF_1A	ATP5H	ivw	2	0.0130034	0.0468693	0.781442	0.999914	NA
SDF_1A	CLIC6	ivw	2	0.00483463	0.0313488	0.877436	0.999914	NA
SDF_1A	RNASET2	ivw	16	-0.00234942	0.00966724	0.807983	0.999914	NA
SDF_1A	TTC9C	ivw	3	0.0372927	0.0219382	0.0891506	0.87324	NA
SDF_1A	ZNF204P	ivw	8	-0.0241756	0.0162026	0.135678	0.918444	NA
SDF_1A	AC004166.7	ivw	3	-0.040379	0.0188138	0.0318533	0.74937	Sufficient
SDF_1A	MAP1LC3A	ivw	11	0.00596705	0.00906464	0.51036	0.999662	NA
SDF_1A	OPN1SW	ivw	2	-0.00183325	0.0275094	0.946867	0.999914	NA
SDF_1A	RP11-140A10.3	ivw	4	-0.00194116	0.0229666	0.932642	0.999914	NA
SDF_1A	CATSPER1	ivw	2	-0.0295012	0.0520969	0.571207	0.999914	NA
SDF_1A	IL32	ivw	6	-0.0312085	0.0173266	0.0716727	0.851568	NA
SDF_1A	NDUFAF6	ivw	3	-0.00628655	0.0281312	0.823168	0.999914	NA
SDF_1A	ACSM3	ivw	3	-0.0654867	0.0393466	0.0960413	0.881765	NA
SDF_1A	LINC00092	ivw	2	0.0511085	0.0473462	0.280382	0.974279	NA
SDF_1A	RP11-63N8.3	ivw	2	0.0331959	0.0435456	0.445866	0.99656	NA
SDF_1A	TMX1	ivw	6	-0.0130415	0.0213984	0.54222	0.999914	NA
SDF_1A	DENND6B	ivw	4	-0.00318996	0.0307752	0.917444	0.999914	NA
SDF_1A	NAT10	ivw	2	0.00767721	0.0266848	0.773577	0.999914	NA
SDF_1A	TMEM204	ivw	11	-0.00873146	0.014409	0.544532	0.999914	NA
SDF_1A	ACTN4	ivw	5	0.04037	0.030718	0.188774	0.946224	NA
SDF_1A	TSPYL1	ivw	2	0.030169	0.0692396	0.663041	0.999914	NA
SDF_1A	RP11-186N15.3	ivw	3	-0.0310404	0.0654615	0.635373	0.999914	NA
SDF_1A	STRBP	ivw	2	-0.0372065	0.0703026	0.596643	0.999914	NA
SDF_1A	ADA	ivw	7	0.00117354	0.017443	0.94636	0.999914	NA
SDF_1A	RELT	ivw	4	-0.023604	0.0186803	0.206383	0.952054	NA
SDF_1A	LGR6	ivw	5	0.0269059	0.0210752	0.201722	0.949931	NA
SDF_1A	RP11-169D4.2	ivw	4	0.0464864	0.025361	0.0668051	0.841265	NA
SDF_1A	MPHOSPH6	ivw	9	-0.000136884	0.0123395	0.991149	0.999914	NA
SDF_1A	ASAP2	ivw	2	0.0478738	0.062484	0.443571	0.996223	NA
SDF_1A	LDOC1L	ivw	14	0.00482117	0.0101733	0.635568	0.999914	NA
SDF_1A	RP11-288H12.3	ivw	3	-0.0212915	0.0492331	0.665404	0.999914	NA
SDF_1A	XKR6	ivw	3	0.0366076	0.024733	0.138843	0.921079	NA
SDF_1A	GTF2H1	ivw	6	0.00149724	0.0188803	0.936793	0.999914	NA
SDF_1A	YWHAZ	ivw	2	0.025388	0.0351776	0.470473	0.998544	NA
SDF_1A	SSTR3	ivw	3	0.0388971	0.0674631	0.564232	0.999914	NA
SDF_1A	NME7	ivw	7	0.0125158	0.020272	0.536977	0.999914	NA
SDF_1A	ASPRV1	ivw	3	0.0604377	0.0358097	0.0914596	0.876654	NA
SDF_1A	CDK12	ivw	4	-0.0218303	0.0269291	0.417561	0.994761	NA
SDF_1A	RP11-1018N14.5	ivw	5	0.0160584	0.0142944	0.261265	0.970095	NA
SDF_1A	VPS29	ivw	6	-0.046892	0.0291411	0.107586	0.895077	NA
SDF_1A	RRP1	ivw	2	0.019151	0.0801102	0.81106	0.999914	NA
SDF_1A	AP000783.1	ivw	2	-0.0242969	0.0274127	0.375436	0.991616	NA
SDF_1A	ACSF2	ivw	3	0.00555657	0.0322713	0.863294	0.999914	NA
SDF_1A	METAP1	ivw	2	-0.0867438	0.0861236	0.313838	0.980665	NA
SDF_1A	MSR1	ivw	6	-0.0080794	0.0187465	0.666482	0.999914	NA
SDF_1A	PLEKHB1	ivw	6	0.0270751	0.01865	0.146572	0.92477	NA
SDF_1A	GAS7	ivw	7	-0.00487518	0.0197265	0.8048	0.999914	NA
SDF_1A	RP11-214O1.2	ivw	4	-0.010487	0.0199924	0.599895	0.999914	NA
SDF_1A	TRBV29-1	ivw	5	-0.0216809	0.0204301	0.288589	0.9757	NA
SDF_1A	SNAP47	ivw	4	0.0535816	0.0345498	0.120937	0.907811	NA
SDF_1A	SFRP1	ivw	2	-0.0178254	0.0585758	0.76089	0.999914	NA
SDF_1A	SEMA4D	ivw	11	0.0121266	0.0176745	0.492645	0.998693	NA
SDF_1A	BAIAP2-AS1	ivw	7	0.0202549	0.0191468	0.290113	0.975905	NA
SDF_1A	CD44	ivw	3	-0.00478077	0.0297291	0.872242	0.999914	NA
SDF_1A	SLC36A1	ivw	11	0.00488231	0.0101347	0.629991	0.999914	NA
SDF_1A	PTCH1	ivw	4	-0.0443369	0.0205233	0.0307478	0.744864	Sufficient
SDF_1A	METTL25	ivw	4	0.047278	0.0262405	0.0715902	0.851568	NA
SDF_1A	RP11-134P9.3	ivw	2	-0.092359	0.0566171	0.102828	0.88876	NA
SDF_1A	NAIP	ivw	3	-0.0104844	0.0903775	0.907647	0.999914	NA
SDF_1A	RAB22A	ivw	2	0.0135596	0.0680627	0.842088	0.999914	NA
SDF_1A	EPB41L2	ivw	5	-0.0503203	0.0296808	0.0900028	0.874545	NA
SDF_1A	STBD1	ivw	2	0.0348762	0.0621048	0.574409	0.999914	NA
SDF_1A	BRPF3	ivw	2	-0.0423574	0.0831675	0.610541	0.999914	NA
SDF_1A	RP4-610C12.3	ivw	2	-0.0214678	0.0478121	0.653429	0.999914	NA
SDF_1A	AGL	ivw	2	0.0416946	0.0496141	0.400697	0.993199	NA
SDF_1A	REV1	ivw	3	-0.0283755	0.0232233	0.221763	0.958718	NA
SDF_1A	ISG20	ivw	8	0.0261073	0.0144774	0.0713401	0.850986	NA
SDF_1A	LATS2	ivw	4	0.00187225	0.03068	0.951339	0.999914	NA
SDF_1A	CPT1B	ivw	4	0.0440764	0.0316194	0.163328	0.934678	NA
SDF_1A	RP11-618I10.1	ivw	2	0.00101428	0.0317827	0.974541	0.999914	NA
SDF_1A	CMAHP	ivw	18	-0.0274771	0.0100981	0.00650813	0.524697	Sufficient
SDF_1A	RP11-57A19.2	ivw	2	-0.0425867	0.131211	0.745509	0.999914	NA
SDF_1A	CCM2	ivw	9	0.009476	0.0153954	0.53822	0.999914	NA
SDF_1A	TOPBP1	ivw	2	-0.0209313	0.03093	0.498578	0.999268	NA
SDF_1A	ISL2	ivw	6	0.010131	0.0154321	0.511509	0.999662	NA
SDF_1A	CPNE1	ivw	14	-0.00506881	0.0122729	0.679602	0.999914	NA
SDF_1A	RNF32	ivw	4	0.0374337	0.0331476	0.25877	0.969448	NA
SDF_1A	RP11-798G7.8	ivw	2	-0.00108218	0.0416401	0.979266	0.999914	NA
SDF_1A	CPSF2	ivw	5	-0.0221015	0.0206601	0.284722	0.974905	NA
SDF_1A	PREP	ivw	2	-0.0063015	0.0749162	0.932966	0.999914	NA
SDF_1A	CTD-2587H19.1	ivw	5	-0.0322361	0.0214456	0.132798	0.916953	NA
SDF_1A	COX7A2L	ivw	4	-0.017893	0.0210835	0.396062	0.992865	NA
SDF_1A	DSC2	ivw	3	-0.00995729	0.0383917	0.795357	0.999914	NA
SDF_1A	ADORA1	ivw	7	0.003002	0.0112741	0.790028	0.999914	NA
SDF_1A	TRAPPC6B	ivw	3	0.0423922	0.0627322	0.49919	0.999283	NA
SDF_1A	DPP3	ivw	2	0.0100009	0.0368154	0.785892	0.999914	NA
SDF_1A	CARNS1	ivw	2	-0.00833021	0.0870291	0.923745	0.999914	NA
SDF_1A	AMZ2	ivw	7	-0.0244566	0.045124	0.587828	0.999914	NA
SDF_1A	ZNF93	ivw	2	0.0301647	0.0840473	0.719669	0.999914	NA
SDF_1A	TMEM9	ivw	18	0.00315376	0.00948601	0.739539	0.999914	NA
SDF_1A	BRSK1	ivw	3	-0.00639163	0.0414452	0.877437	0.999914	NA
SDF_1A	TRIM58	ivw	6	-0.021353	0.0218556	0.328567	0.983441	NA
SDF_1A	AP3B1	ivw	12	0.018719	0.0115152	0.104036	0.890329	NA
SDF_1A	HPX	ivw	2	-0.0105409	0.0649671	0.871109	0.999914	NA
SDF_1A	HSPA1L	ivw	2	0.0726191	0.129802	0.575848	0.999914	NA
SDF_1A	RP11-797A18.6	ivw	7	0.0011318	0.0294509	0.969345	0.999914	NA
SDF_1A	CLECL1	ivw	8	0.0498705	0.0234146	0.033181	0.754204	Sufficient
SDF_1A	METTL7B	ivw	2	-0.0218382	0.0321384	0.496818	0.999169	NA
SDF_1A	APBA2	ivw	2	-0.0610815	0.0582276	0.294172	0.977088	NA
SDF_1A	AZI2	ivw	2	0.0150177	0.0250106	0.548203	0.999914	NA
SDF_1A	STK17B	ivw	2	-0.0403825	0.053415	0.449641	0.997142	NA
SDF_1A	CACNA2D3	ivw	2	-0.0077825	0.0291078	0.789185	0.999914	NA
SDF_1A	HLA-DPA1	ivw	8	0.0152455	0.020581	0.45884	0.998171	NA
SDF_1A	EXOSC7	ivw	2	-0.0761258	0.0355812	0.0323957	0.751667	Sufficient
SDF_1A	AC093673.5	ivw	5	-0.0409311	0.0287481	0.154509	0.929403	NA
SDF_1A	EXOC4	ivw	3	-0.0388986	0.0280687	0.165797	0.936198	NA
SDF_1A	CD9	ivw	10	0.0163153	0.0144057	0.257399	0.969029	NA
SDF_1A	ATP6V0A1	ivw	2	0.00770081	0.0456558	0.866055	0.999914	NA
SDF_1A	RP11-673E1.3	ivw	6	0.0106102	0.017778	0.550631	0.999914	NA
SDF_1A	LRRC37A15P	ivw	5	-0.0143227	0.0189773	0.450413	0.997293	NA
SDF_1A	CCNYL1	ivw	2	0.0190095	0.0541789	0.72569	0.999914	NA
SDF_1A	MAPK8IP3	ivw	2	0.0643879	0.07286	0.376847	0.99179	NA
SDF_1A	LRFN3	ivw	3	-0.0761837	0.0477411	0.11054	0.898459	NA
SDF_1A	AC010878.3	ivw	3	-0.00559246	0.0284535	0.844182	0.999914	NA
SDF_1A	TTN	ivw	2	-0.0520126	0.0949506	0.583839	0.999914	NA
SDF_1A	FLI1	ivw	2	-0.0431964	0.0743675	0.561342	0.999914	NA
SDF_1A	PSAT1	ivw	13	-0.015743	0.0130573	0.227938	0.961003	NA
SDF_1A	EPG5	ivw	2	0.0209709	0.0989941	0.832232	0.999914	NA
SDF_1A	LCLAT1	ivw	17	0.00384635	0.00896984	0.668062	0.999914	NA
SDF_1A	AC068580.6	ivw	2	0.0745316	0.056533	0.187379	0.946122	NA
SDF_1A	PPARG	ivw	3	-0.0349273	0.0606037	0.564397	0.999914	NA
SDF_1A	HINFP	ivw	4	-0.028161	0.0172534	0.102637	0.888365	NA
SDF_1A	KRT8P46	ivw	3	-0.0185583	0.0239713	0.438819	0.996135	NA
SDF_1A	AIFM2	ivw	6	0.000630041	0.0210074	0.976074	0.999914	NA
SDF_1A	RNF219	ivw	5	-0.0146817	0.0198332	0.459143	0.998174	NA
SDF_1A	SNX29P2	ivw	2	-0.0354516	0.0706475	0.615801	0.999914	NA
SDF_1A	RP11-219G17.4	ivw	2	-0.061496	0.0372533	0.0987888	0.884503	NA
SDF_1A	RAB6A	ivw	4	-0.0323164	0.0296617	0.275934	0.973015	NA
SDF_1A	ZNF543	ivw	6	0.0421506	0.0207937	0.0426542	0.787086	Sufficient
SDF_1A	KRT17P2	ivw	10	0.0120295	0.0149183	0.420037	0.994919	NA
SDF_1A	GNPTG	ivw	5	0.0300127	0.0243628	0.217983	0.956771	NA
SDF_1A	MAPK9	ivw	6	-0.024445	0.0227133	0.281817	0.974309	NA
SDF_1A	KRBA1	ivw	3	0.0412109	0.0362473	0.255565	0.968873	NA
SDF_1A	RAB2B	ivw	4	0.0163624	0.0278201	0.556431	0.999914	NA
SDF_1A	NSMCE4A	ivw	2	-0.0377597	0.0649884	0.561225	0.999914	NA
SDF_1A	LINC00662	ivw	2	0.0225143	0.0259346	0.385329	0.992457	NA
SDF_1A	GBP3	ivw	20	-0.00416374	0.0107944	0.699696	0.999914	NA
SDF_1A	FCF1P2	ivw	2	0.0254835	0.0246705	0.301626	0.978689	NA
SDF_1A	RP11-1101H11.1	ivw	3	-0.00330211	0.0389401	0.932421	0.999914	NA
SDF_1A	DBI	ivw	2	-0.000962709	0.0317244	0.975791	0.999914	NA
SDF_1A	KIF21B	ivw	2	-0.00805854	0.0908662	0.929332	0.999914	NA
SDF_1A	HIATL1	ivw	14	0.000402587	0.00995437	0.96774	0.999914	NA
SDF_1A	PRSS16	ivw	2	-0.00878753	0.0278161	0.752067	0.999914	NA
SDF_1A	ZNF792	ivw	2	-0.000884127	0.0254363	0.972272	0.999914	NA
SDF_1A	ARHGEF19	ivw	16	0.0051079	0.0123594	0.679401	0.999914	NA
SDF_1A	RP4-564F22.5	ivw	11	-0.00481375	0.0126055	0.702553	0.999914	NA
SDF_1A	TAPBPL	ivw	15	0.0120713	0.0104747	0.249148	0.967027	NA
SDF_1A	GCSAM	ivw	2	-0.0217079	0.0361825	0.548535	0.999914	NA
SDF_1A	RP13-578N3.3	ivw	4	0.00626686	0.0162671	0.700054	0.999914	NA
SDF_1A	SLC4A1AP	ivw	2	0.0184972	0.0400642	0.644303	0.999914	NA
SDF_1A	CARD8	ivw	19	0.00729286	0.00656884	0.266904	0.971122	NA
SDF_1A	MLLT10	ivw	2	0.0940695	0.107572	0.381858	0.992358	NA
SDF_1A	GPR75-ASB3	ivw	3	0.00231037	0.0407364	0.954772	0.999914	NA
SDF_1A	CACNB3	ivw	7	0.00130927	0.0121957	0.914507	0.999914	NA
SDF_1A	NDUFS8	ivw	7	0.019811	0.0157486	0.208409	0.952674	NA
SDF_1A	Z95152.1	ivw	2	-0.0154168	0.0342493	0.652613	0.999914	NA
SDF_1A	GALNT2	ivw	3	-0.000217828	0.0546421	0.996819	0.999914	NA
SDF_1A	TBC1D14	ivw	5	0.0546742	0.0179282	0.00229133	0.391887	Sufficient
SDF_1A	OLFML2B	ivw	3	-0.111736	0.0542435	0.0394078	0.775355	Sufficient
SDF_1A	ASF1A	ivw	6	-0.0555177	0.0339547	0.102038	0.888109	NA
SDF_1A	SLC16A3	ivw	4	-0.00826278	0.0154662	0.593171	0.999914	NA
SDF_1A	ZKSCAN5	ivw	2	0.0352404	0.0297849	0.236744	0.963297	NA
SDF_1A	METTL8	ivw	2	0.00233826	0.0321184	0.941964	0.999914	NA
SDF_1A	ZNF319	ivw	4	-0.00822196	0.0193823	0.67142	0.999914	NA
SDF_1A	RMDN1	ivw	5	-0.00662443	0.0228478	0.771865	0.999914	NA
SDF_1A	TRBV7-3	ivw	8	-0.0184877	0.0140915	0.189528	0.946543	NA
SDF_1A	RP5-943J3.1	ivw	9	-0.0139892	0.0148836	0.347264	0.986667	NA
SDF_1A	BLMH	ivw	6	0.0646785	0.0528163	0.220728	0.958051	NA
SDF_1A	TCTEX1D2	ivw	11	-0.00322101	0.0143995	0.822999	0.999914	NA
SDF_1A	RP11-757G1.6	ivw	3	0.00722303	0.0196587	0.713304	0.999914	NA
SDF_1A	CLUH	ivw	2	-0.0404189	0.0704514	0.566162	0.999914	NA
SDF_1A	RP11-819C21.1	ivw	2	0.0297277	0.038548	0.440596	0.996135	NA
SDF_1A	DNAJB1	ivw	2	0.0572038	0.0337326	0.0899233	0.874286	NA
SDF_1A	TACSTD2	ivw	16	0.00445435	0.00648399	0.492097	0.998681	NA
SDF_1A	NUP35	ivw	4	-0.0156475	0.0268046	0.559381	0.999914	NA
SDF_1A	PARL	ivw	2	0.0128222	0.028052	0.64761	0.999914	NA
SDF_1A	PPHLN1	ivw	5	0.0230141	0.0189233	0.223916	0.95943	NA
SDF_1A	BYSL	ivw	6	0.00964576	0.0187107	0.606188	0.999914	NA
SDF_1A	PES1	ivw	3	-0.00403418	0.0293184	0.890558	0.999914	NA
SDF_1A	ADK	ivw	15	-0.00536001	0.00778907	0.491361	0.998681	NA
SDF_1A	CAND1	ivw	2	-0.0574837	0.0684826	0.40125	0.993199	NA
SDF_1A	LYRM5	ivw	3	0.0273138	0.0196053	0.163563	0.9347	NA
SDF_1A	RAC1	ivw	5	-0.0122322	0.0262362	0.641049	0.999914	NA
SDF_1A	SEMA3C	ivw	2	-0.0325837	0.0317203	0.304317	0.979394	NA
SDF_1A	IL15RA	ivw	6	0.00600121	0.0208046	0.772998	0.999914	NA
SDF_1A	TNFAIP8	ivw	3	0.066087	0.0576636	0.251763	0.96796	NA
SDF_1A	WDR18	ivw	8	-0.00782642	0.0160303	0.62539	0.999914	NA
SDF_1A	ZNF124	ivw	5	-0.0220188	0.028107	0.433396	0.996135	NA
SDF_1A	CHST10	ivw	2	-0.0712278	0.0659854	0.280388	0.974279	NA
SDF_1A	C12orf75	ivw	12	0.0182319	0.00914024	0.0460768	0.79643	Sufficient
SDF_1A	RGS6	ivw	2	0.0156899	0.0428977	0.71455	0.999914	NA
SDF_1A	ABHD12B	ivw	2	0.00586913	0.0287617	0.838306	0.999914	NA
SDF_1A	RPS29	ivw	3	0.0100296	0.0409198	0.806376	0.999914	NA
SDF_1A	DNMT1	ivw	3	-0.0327734	0.0425637	0.441309	0.996135	NA
SDF_1A	CFDP1	ivw	8	-0.0018735	0.0185587	0.91959	0.999914	NA
SDF_1A	C19orf60	ivw	10	-0.0346867	0.0154487	0.0247501	0.715699	Sufficient
SDF_1A	NLRP12	ivw	5	0.0410907	0.0216112	0.0572542	0.82403	NA
SDF_1A	GLRX2	ivw	2	0.0760875	0.122391	0.534156	0.999914	NA
SDF_1A	CLEC7A	ivw	11	-0.0216229	0.0115566	0.0613385	0.831923	NA
SDF_1A	CDH2	ivw	14	0.0194046	0.0120717	0.107957	0.89549	NA
SDF_1A	TP53I11	ivw	2	-0.00160198	0.0349354	0.963426	0.999914	NA
SDF_1A	FIGNL1	ivw	14	0.00621254	0.0139099	0.655145	0.999914	NA
SDF_1A	CTC-484P3.1	ivw	10	0.00371616	0.0182164	0.838353	0.999914	NA
SDF_1A	TGFBRAP1	ivw	4	0.0973392	0.0453538	0.0318556	0.74937	Sufficient
SDF_1A	AC097713.4	ivw	4	-0.0273929	0.0171197	0.109579	0.896954	NA
SDF_1A	SLFN12L	ivw	5	-0.0104492	0.022433	0.641361	0.999914	NA
SDF_1A	CERS4	ivw	7	-0.0130539	0.0147341	0.375637	0.991616	NA
SDF_1A	SEL1L3	ivw	6	-0.0296161	0.0184121	0.107723	0.895077	NA
SDF_1A	MGAT4B	ivw	3	-0.0333214	0.0387661	0.390037	0.992691	NA
SDF_1A	ELP2	ivw	12	-0.0152837	0.0147644	0.300586	0.978689	NA
SDF_1A	RAB34	ivw	5	0.013972	0.0278079	0.615352	0.999914	NA
SDF_1A	APRT	ivw	5	-0.0394466	0.0376845	0.29521	0.977116	NA
SDF_1A	MON1B	ivw	10	0.015714	0.0131787	0.233114	0.962732	NA
SDF_1A	CAMK1	ivw	4	0.131564	0.0447972	0.00331541	0.435082	Sufficient
SDF_1A	DNM1P46	ivw	5	-0.0196694	0.0225804	0.383709	0.992422	NA
SDF_1A	CD55	ivw	25	0.00694488	0.0104065	0.504543	0.999662	NA
SDF_1A	CLEC11A	ivw	3	-0.00789032	0.0146055	0.58904	0.999914	NA
SDF_1A	CTD-3088G3.4	ivw	4	-0.0416282	0.0372865	0.264234	0.970475	NA
SDF_1A	RPS6KA4	ivw	11	-0.00590265	0.0114124	0.605008	0.999914	NA
SDF_1A	LYVE1	ivw	3	-0.0518512	0.0443266	0.2421	0.964655	NA
SDF_1A	ITCH	ivw	2	0.0302857	0.109045	0.781216	0.999914	NA
SDF_1A	RALBP1	ivw	9	-0.00482904	0.010668	0.650788	0.999914	NA
SDF_1A	CHGB	ivw	3	0.00532773	0.018379	0.771907	0.999914	NA
SDF_1A	AC069282.6	ivw	2	0.033837	0.0371039	0.361793	0.989869	NA
SDF_1A	TRGC1	ivw	4	-0.0053452	0.0240753	0.824298	0.999914	NA
SDF_1A	RAB3GAP1	ivw	2	-0.0348913	0.0624103	0.576119	0.999914	NA
SDF_1A	DOK6	ivw	5	0.0214747	0.0223629	0.336913	0.984699	NA
SDF_1A	TMEM66	ivw	2	0.0240513	0.0435655	0.580898	0.999914	NA
SDF_1A	TRIP10	ivw	2	0.0240247	0.0271623	0.376433	0.99179	NA
SDF_1A	SOCS6	ivw	2	-0.0428089	0.158512	0.787108	0.999914	NA
SDF_1A	SCIMP	ivw	5	-0.0212166	0.0200977	0.291119	0.976386	NA
SDF_1A	SEH1L	ivw	3	-0.0361528	0.0500125	0.469756	0.998544	NA
SDF_1A	TBCK	ivw	2	-0.0246005	0.0133627	0.0656247	0.838876	NA
SDF_1A	GLTSCR1	ivw	4	-0.0144038	0.0249551	0.563811	0.999914	NA
SDF_1A	PGBD5	ivw	2	0.00318634	0.052703	0.95179	0.999914	NA
SDF_1A	RUVBL1	ivw	2	-0.0247325	0.0303638	0.415335	0.994354	NA
SDF_1A	PPIA	ivw	2	-0.0221412	0.0324348	0.494837	0.998956	NA
SDF_1A	MTX1P1	ivw	2	0.0383483	0.0535173	0.473646	0.998544	NA
SDF_1A	GRWD1	ivw	2	0.020803	0.0400751	0.603691	0.999914	NA
SDF_1A	EFCAB4B	ivw	4	0.0033824	0.0334443	0.919443	0.999914	NA
SDF_1A	STAT3	ivw	5	0.0277241	0.0322087	0.389368	0.992691	NA
SDF_1A	SAE1	ivw	2	0.0657536	0.0287223	0.0220626	0.69996	Sufficient
SDF_1A	STARD3	ivw	2	-0.0657175	0.0759657	0.386987	0.992457	NA
SDF_1A	CDK11A	ivw	3	0.0232687	0.0495703	0.638778	0.999914	NA
SDF_1A	C8orf46	ivw	9	-0.00961769	0.0157729	0.54202	0.999914	NA
SDF_1A	DNTTIP2	ivw	2	-0.0545807	0.0551244	0.322107	0.982158	NA
SDF_1A	IBA57	ivw	2	0.0150482	0.0395712	0.703737	0.999914	NA
SDF_1A	SSH3	ivw	6	0.044738	0.0201746	0.0265861	0.724195	Sufficient
SDF_1A	TRIM52	ivw	3	-0.0703472	0.061368	0.251664	0.967935	NA
SDF_1A	TIMP2	ivw	8	0.019989	0.0156339	0.201048	0.949901	NA
SDF_1A	MTDH	ivw	2	0.0264423	0.0342068	0.439515	0.996135	NA
SDF_1A	AFAP1	ivw	14	-0.000895147	0.00853543	0.916476	0.999914	NA
SDF_1A	FCRL5	ivw	9	0.00282542	0.0171193	0.86891	0.999914	NA
SDF_1A	CHMP1B	ivw	2	0.0298018	0.0385044	0.43894	0.996135	NA
SDF_1A	NUDT9	ivw	3	0.0166462	0.0326679	0.61036	0.999914	NA
SDF_1A	TSR3	ivw	3	-0.055424	0.0559339	0.321742	0.982058	NA
SDF_1A	SNORD17	ivw	2	0.00235364	0.052881	0.964499	0.999914	NA
SDF_1A	FHAD1	ivw	3	0.0514271	0.0319806	0.107819	0.895265	NA
SDF_1A	BATF3	ivw	7	0.0196954	0.0227691	0.387034	0.992457	NA
SDF_1A	BTBD11	ivw	16	-0.017472	0.00901645	0.0526487	0.814829	NA
SDF_1A	PLCD1	ivw	4	0.0269525	0.0258395	0.296913	0.977677	NA
SDF_1A	BFSP1	ivw	5	0.0460684	0.0554422	0.406016	0.993928	NA
SDF_1A	FDX1	ivw	5	-0.0150408	0.0275039	0.584473	0.999914	NA
SDF_1A	ETHE1	ivw	2	-0.0285959	0.0407192	0.482511	0.998544	NA
SDF_1A	FAIM3	ivw	2	0.0401121	0.0411077	0.329173	0.98352	NA
SDF_1A	HLA-DMB	ivw	2	-0.098156	0.0570748	0.0854725	0.8678	NA
SDF_1A	MAGOH2	ivw	2	0.0135017	0.0263829	0.608819	0.999914	NA
SDF_1A	ECHDC2	ivw	13	0.00689311	0.0203008	0.734197	0.999914	NA
SDF_1A	DNM1	ivw	2	-0.0709717	0.0952019	0.455978	0.997888	NA
SDF_1A	GNGT2	ivw	8	-0.000499612	0.0234678	0.983015	0.999914	NA
SDF_1A	TJP3	ivw	3	0.0216497	0.0301385	0.472548	0.998544	NA
SDF_1A	FAM117B	ivw	29	0.00304553	0.00636239	0.632169	0.999914	NA
SDF_1A	RP11-285F7.2	ivw	2	-0.0288306	0.0513739	0.574667	0.999914	NA
SDF_1A	RP1-90J20.11	ivw	6	0.00187327	0.017462	0.914569	0.999914	NA
SDF_1A	OGFOD1	ivw	3	0.0103236	0.0290807	0.72259	0.999914	NA
SDF_1A	DIMT1	ivw	2	0.00525421	0.0364715	0.88545	0.999914	NA
SDF_1A	AC022182.1	ivw	2	0.0867079	0.083336	0.298126	0.978095	NA
SDF_1A	RP11-4F5.2	ivw	5	0.0483603	0.0292709	0.0985019	0.884038	NA
SDF_1A	CTC-360J11.4	ivw	2	0.00539259	0.0323725	0.867701	0.999914	NA
SDF_1A	RNF24	ivw	5	0.0316859	0.0221923	0.153354	0.928656	NA
SDF_1A	CTD-3162L10.1	ivw	3	0.00873491	0.0351306	0.803638	0.999914	NA
SDF_1A	TREML4	ivw	15	-0.0103076	0.00907617	0.256092	0.968969	NA
SDF_1A	PNP	ivw	7	0.0156706	0.0315475	0.619379	0.999914	NA
SDF_1A	RP11-7F17.3	ivw	2	0.0288269	0.0274944	0.294424	0.977088	NA
SDF_1A	ZNRD1	ivw	6	0.0399778	0.0236978	0.0916062	0.87691	NA
SDF_1A	POLR1B	ivw	4	-0.01197	0.0224731	0.594286	0.999914	NA
SDF_1A	TNPO3	ivw	11	0.00564223	0.0173413	0.744905	0.999914	NA
SDF_1A	TREML1	ivw	4	-0.0553838	0.0354176	0.11788	0.905418	NA
SDF_1A	SDHC	ivw	5	-0.0445075	0.0311282	0.15277	0.928238	NA
SDF_1A	SPDYE3	ivw	2	-0.0676731	0.0513756	0.187764	0.946122	NA
SDF_1A	CTD-3064M3.1	ivw	3	-0.0152302	0.0354515	0.667482	0.999914	NA
SDF_1A	POU5F1	ivw	7	-0.0134733	0.0293072	0.645713	0.999914	NA
SDF_1A	MED22	ivw	3	-0.0144672	0.024832	0.560161	0.999914	NA
SDF_1A	MANBAL	ivw	7	0.0180216	0.0145668	0.216026	0.956085	NA
SDF_1A	LSM10	ivw	3	-0.00669662	0.0486552	0.890529	0.999914	NA
SDF_1A	GOT1	ivw	2	0.0555858	0.0595846	0.350877	0.987185	NA
SDF_1A	BTN2A1	ivw	16	-0.0200763	0.0122279	0.100621	0.886838	NA
SDF_1A	NME6	ivw	5	0.0256357	0.0217746	0.239067	0.96348	NA
SDF_1A	ZDHHC5	ivw	5	0.00357804	0.0198068	0.856644	0.999914	NA
SDF_1A	PTBP3	ivw	2	-0.0240241	0.0437348	0.582792	0.999914	NA
SDF_1A	TMEM249	ivw	3	-0.0404687	0.0296857	0.172808	0.940037	NA
SDF_1A	HLA-G	ivw	23	0.00597871	0.00788787	0.448473	0.996881	NA
SDF_1A	ZNF318	ivw	8	-0.0102979	0.0203387	0.612633	0.999914	NA
SDF_1A	KTN1	ivw	3	-0.0395203	0.0133539	0.00308188	0.425916	Sufficient
SDF_1A	TMEM180	ivw	15	-0.00973567	0.0132671	0.463059	0.998446	NA
SDF_1A	RSPO4	ivw	2	-0.0242707	0.0344337	0.480903	0.998544	NA
SDF_1A	FLJ20373	ivw	3	0.028846	0.0592601	0.626422	0.999914	NA
SDF_1A	SYS1	ivw	9	-0.0196127	0.0139607	0.160065	0.932376	NA
SDF_1A	SESN1	ivw	6	0.0144602	0.0144973	0.318551	0.981658	NA
SDF_1A	IRF5	ivw	19	0.00162467	0.0106122	0.878324	0.999914	NA
SDF_1A	RP11-44F14.2	ivw	6	0.0149722	0.0164702	0.363326	0.990145	NA
SDF_1A	CTD-2215E18.1	ivw	2	-0.0124411	0.0750619	0.868358	0.999914	NA
SDF_1A	POPDC2	ivw	7	0.000765751	0.0175649	0.965227	0.999914	NA
SDF_1A	NTAN1	ivw	4	0.0489599	0.0550052	0.373414	0.991179	NA
SDF_1A	P2RX4	ivw	11	-0.00246837	0.00977971	0.800734	0.999914	NA
SDF_1A	YWHAH	ivw	6	0.0234355	0.0385256	0.542983	0.999914	NA
SDF_1A	CHMP7	ivw	4	0.0145802	0.0462148	0.752391	0.999914	NA
SDF_1A	PLEKHO2	ivw	9	-0.0241045	0.0235309	0.305657	0.979461	NA
SDF_1A	ACSL6	ivw	3	-0.0453382	0.0412673	0.271923	0.972307	NA
SDF_1A	RP11-325P15.3	ivw	10	-0.0230779	0.0137864	0.0941393	0.880134	NA
SDF_1A	STMN1	ivw	2	0.0344962	0.0355684	0.332119	0.983864	NA
SDF_1A	INPP5K	ivw	4	-0.0146003	0.0164297	0.374189	0.991472	NA
SDF_1A	PPIL2	ivw	4	-0.0309939	0.0323802	0.338474	0.984885	NA
SDF_1A	TES	ivw	11	0.00682866	0.0175531	0.697254	0.999914	NA
SDF_1A	FKSG48	ivw	3	-0.0118149	0.0306036	0.69945	0.999914	NA
SDF_1A	FAM218A	ivw	2	0.0127057	0.0620841	0.837843	0.999914	NA
SDF_1A	DTNBP1	ivw	9	-0.0158209	0.0210249	0.451759	0.997686	NA
SDF_1A	SCO1	ivw	3	-0.00534742	0.0171192	0.754764	0.999914	NA
SDF_1A	CYYR1	ivw	2	0.0371389	0.0365081	0.309021	0.979958	NA
SDF_1A	HDAC11	ivw	2	-0.072789	0.0623937	0.243368	0.964884	NA
SDF_1A	SNRNP27	ivw	13	-0.0141666	0.0156247	0.364576	0.990145	NA
SDF_1A	IRF2BP2	ivw	2	0.0121252	0.0404436	0.764326	0.999914	NA
SDF_1A	DBH-AS1	ivw	7	-0.0161458	0.027101	0.551332	0.999914	NA
SDF_1A	BIRC7	ivw	4	0.0025491	0.017119	0.881628	0.999914	NA
SDF_1A	IWS1	ivw	2	-0.0527768	0.0291415	0.0701328	0.848059	NA
SDF_1A	C14orf159	ivw	9	0.00688502	0.0139117	0.620665	0.999914	NA
SDF_1A	DROSHA	ivw	2	-0.0358227	0.0373785	0.337873	0.984848	NA
SDF_1A	RRN3	ivw	5	-0.0114417	0.0317363	0.718456	0.999914	NA
SDF_1A	LRRC16B	ivw	3	0.0680454	0.0296757	0.0218498	0.699407	Sufficient
SDF_1A	SLPI	ivw	3	-0.0243147	0.0382059	0.524508	0.999914	NA
SDF_1A	PDLIM7	ivw	3	-0.00714686	0.0583959	0.902593	0.999914	NA
SDF_1A	CCR8	ivw	2	0.0129902	0.0381117	0.733221	0.999914	NA
SDF_1A	CAPRIN2	ivw	7	-0.0068711	0.0220024	0.754821	0.999914	NA
SDF_1A	SLC15A3	ivw	6	0.0204018	0.0261334	0.434991	0.996135	NA
SDF_1A	KDELR2	ivw	18	-0.0191254	0.0102971	0.06326	0.83521	NA
SDF_1A	FYN	ivw	2	0.0136668	0.0751439	0.855681	0.999914	NA
SDF_1A	FAM149B1	ivw	3	-0.00154533	0.0265023	0.953502	0.999914	NA
SDF_1A	TRPM4	ivw	5	0.005978	0.0193221	0.757028	0.999914	NA
SDF_1A	RP11-166P13.3	ivw	2	0.0791606	0.0328945	0.0161062	0.656685	Sufficient
SDF_1A	SH3TC1	ivw	5	-0.0501825	0.0224841	0.0256211	0.71975	Sufficient
SDF_1A	CIRH1A	ivw	6	-0.0135262	0.0124244	0.276296	0.973183	NA
SDF_1A	RCBTB1	ivw	14	-0.0328812	0.0170017	0.0531136	0.816015	NA
SDF_1A	PRPF19	ivw	2	-0.0396334	0.0714775	0.579245	0.999914	NA
SDF_1A	PROCA1	ivw	3	-0.0145709	0.0240628	0.544824	0.999914	NA
SDF_1A	IMPDH1	ivw	2	-0.0538769	0.0602305	0.371048	0.990932	NA
SDF_1A	SCAND1	ivw	3	-0.0284151	0.02437	0.24362	0.964961	NA
SDF_1A	WDR83OS	ivw	4	-0.0094158	0.0145646	0.517965	0.999914	NA
SDF_1A	KIAA1522	ivw	2	0.0091522	0.0470408	0.845738	0.999914	NA
SDF_1A	RP11-698N11.4	ivw	2	-0.0263254	0.0240434	0.273555	0.972332	NA
SDF_1A	CHST15	ivw	4	0.041597	0.0430596	0.334028	0.984376	NA
SDF_1A	HLCS	ivw	6	-0.0305088	0.0158012	0.0535081	0.817276	NA
SDF_1A	AC092580.4	ivw	3	0.0858903	0.0709191	0.225856	0.960262	NA
SDF_1A	TRAF3IP3	ivw	9	0.0176673	0.0140166	0.207504	0.952527	NA
SDF_1A	CCL3L3	ivw	4	0.0172042	0.0296922	0.562307	0.999914	NA
SDF_1A	CDKN2B	ivw	6	0.0183783	0.0177014	0.299158	0.97867	NA
SDF_1A	RP5-894A10.5	ivw	10	-0.0132415	0.0154399	0.391103	0.992703	NA
SDF_1A	C10orf76	ivw	4	0.0265196	0.0297274	0.372343	0.991039	NA
SDF_1A	ABCC4	ivw	13	-0.00389554	0.0154015	0.80032	0.999914	NA
SDF_1A	ATP6V1C1	ivw	3	-0.0322537	0.020466	0.115034	0.903524	NA
SDF_1A	MED11	ivw	2	0.0975508	0.0454512	0.0318509	0.74937	Sufficient
SDF_1A	CD300LB	ivw	8	0.0138727	0.0130322	0.287105	0.975202	NA
SDF_1A	GUSBP4	ivw	2	-0.13536	0.0744498	0.0690434	0.845655	NA
SDF_1A	NME8	ivw	8	-0.0288033	0.0162688	0.0766504	0.856785	NA
SDF_1A	TRABD2A	ivw	5	-0.0295654	0.0147266	0.044684	0.79289	Sufficient
SDF_1A	RP11-21B21.4	ivw	2	0.0222712	0.0425195	0.600425	0.999914	NA
SDF_1A	MFGE8	ivw	7	0.0133446	0.0143673	0.352984	0.987604	NA
SDF_1A	PAPSS1	ivw	22	0.00971594	0.00759638	0.200889	0.949901	NA
SDF_1A	TNS3	ivw	4	0.00954555	0.0363284	0.792738	0.999914	NA
SDF_1A	CCDC146	ivw	16	0.0066828	0.00676291	0.323077	0.98259	NA
SDF_1A	HLA-H	ivw	4	-0.00440884	0.0244461	0.856878	0.999914	NA
SDF_1A	RP11-8L8.2	ivw	3	0.00235247	0.0353679	0.946968	0.999914	NA
SDF_1A	RP11-23J18.1	ivw	6	-0.00956136	0.0295105	0.745939	0.999914	NA
SDF_1A	RP11-1299A16.3	ivw	2	0.0145695	0.022658	0.520215	0.999914	NA
SDF_1A	PRRG4	ivw	6	0.00524403	0.0185416	0.777311	0.999914	NA
SDF_1A	SLFN13	ivw	8	-0.017529	0.0161181	0.276799	0.973264	NA
SDF_1A	AC018766.4	ivw	2	0.0225899	0.0390562	0.562998	0.999914	NA
SDF_1A	RP11-44F21.5	ivw	3	-0.0197455	0.0448897	0.660033	0.999914	NA
SDF_1A	CTD-3110H11.1	ivw	13	0.00723689	0.0105635	0.49329	0.998822	NA
SDF_1A	MT1L	ivw	8	0.0169214	0.0164065	0.302361	0.978727	NA
SDF_1A	GPR97	ivw	4	-0.0182616	0.0182363	0.316642	0.98117	NA
SDF_1A	IGLV4-60	ivw	8	-0.0151333	0.0128125	0.237548	0.963401	NA
SDF_1A	TRIM35	ivw	7	-0.0131047	0.0160111	0.413087	0.994221	NA
SDF_1A	P2RY11	ivw	7	-0.0274123	0.0226829	0.226854	0.9604	NA
SDF_1A	PCNXL3	ivw	3	-0.0877806	0.0418066	0.0357566	0.764717	Sufficient
SDF_1A	RABGEF1	ivw	4	-0.0682012	0.0193345	0.000419618	0.204638	Sufficient
SDF_1A	EML4	ivw	8	-0.0153364	0.0155218	0.323126	0.98259	NA
SDF_1A	EFEMP2	ivw	6	-0.0197466	0.0203652	0.332235	0.983902	NA
SDF_1A	EFCAB12	ivw	2	-0.00297694	0.0464663	0.948917	0.999914	NA
SDF_1A	SLC25A13	ivw	6	-0.00620993	0.0298455	0.835175	0.999914	NA
SDF_1A	PPP6R2	ivw	2	0.0911017	0.0586519	0.120361	0.907126	NA
SDF_1A	LGALS9C	ivw	10	0.00876934	0.0232948	0.706582	0.999914	NA
SDF_1A	FBLN7	ivw	3	0.0568914	0.0626219	0.363619	0.990145	NA
SDF_1A	AC108004.3	ivw	2	-0.0976525	0.0808523	0.227129	0.960595	NA
SDF_1A	CACNB2	ivw	3	-0.0664391	0.041294	0.107632	0.895077	NA
SDF_1A	METTL18	ivw	7	0.0196114	0.0139317	0.159224	0.932004	NA
SDF_1A	RNMT	ivw	4	0.0204394	0.0172654	0.236477	0.963297	NA
SDF_1A	ZBED2	ivw	2	0.0902497	0.0550506	0.101131	0.886838	NA
SDF_1A	MLEC	ivw	3	-0.0208627	0.0290278	0.472318	0.998544	NA
SDF_1A	TULP4	ivw	4	-0.0251687	0.0309927	0.416745	0.994761	NA
SDF_1A	CCDC71	ivw	2	-0.0128938	0.0436039	0.767457	0.999914	NA
SDF_1A	MYOF	ivw	6	-0.0108838	0.022146	0.623104	0.999914	NA
SDF_1A	CD63	ivw	4	-0.03656	0.039866	0.359104	0.988735	NA
SDF_1A	ORM2	ivw	8	-0.00832086	0.0138362	0.547585	0.999914	NA
SDF_1A	MPP5	ivw	2	0.0208381	0.0886753	0.814214	0.999914	NA
SDF_1A	ORC3	ivw	2	0.0356003	0.0278942	0.201863	0.949931	NA
SDF_1A	PARP15	ivw	8	0.0193688	0.0186109	0.298004	0.978072	NA
SDF_1A	AGTPBP1	ivw	7	0.0201074	0.0175022	0.250619	0.967468	NA
SDF_1A	MAPKAPK5	ivw	2	-0.0203288	0.0508028	0.689045	0.999914	NA
SDF_1A	DUSP14	ivw	9	0.0029838	0.0087088	0.731885	0.999914	NA
SDF_1A	PVR	ivw	2	0.0732835	0.0434188	0.0914442	0.876626	NA
SDF_1A	IL2RA	ivw	2	5.02603e-05	0.0314292	0.998724	0.999914	NA
SDF_1A	DMWD	ivw	3	0.0452671	0.0299578	0.130781	0.915317	NA
SDF_1A	ARAP3	ivw	14	0.0157089	0.0113277	0.165513	0.936024	NA
SDF_1A	AC074011.2	ivw	4	-0.00705736	0.0250066	0.777775	0.999914	NA
SDF_1A	DESI1	ivw	4	0.00474166	0.0271293	0.861252	0.999914	NA
SDF_1A	TTC40	ivw	2	-0.0168966	0.118533	0.886648	0.999914	NA
SDF_1A	UNC13D	ivw	2	-0.00336539	0.0457469	0.941356	0.999914	NA
SDF_1A	ST6GALNAC1	ivw	9	-0.02855	0.0134039	0.0331731	0.754204	Sufficient
SDF_1A	SMUG1	ivw	9	-0.0298923	0.0142433	0.0358444	0.764932	Sufficient
SDF_1A	SLC19A1	ivw	2	-0.0288903	0.0600987	0.63072	0.999914	NA
SDF_1A	MSX2P1	ivw	7	0.0253048	0.0151611	0.095105	0.880806	NA
SDF_1A	ENSA	ivw	2	0.0271129	0.102354	0.791092	0.999914	NA
SDF_1A	PANK2	ivw	3	0.0299563	0.0207761	0.149341	0.926314	NA
SDF_1A	RP11-73M18.9	ivw	10	0.0284453	0.0157719	0.0713025	0.850853	NA
SDF_1A	ZNF256	ivw	3	0.0230822	0.0392815	0.556795	0.999914	NA
SDF_1A	RIPK1	ivw	5	0.0139909	0.0344304	0.684484	0.999914	NA
SDF_1A	DNAI2	ivw	5	0.0512178	0.0560452	0.360788	0.989345	NA
SDF_1A	ACSF3	ivw	5	-0.0307487	0.0432984	0.477606	0.998544	NA
SDF_1A	RIOK3	ivw	2	0.119842	0.0667847	0.0727417	0.853005	NA
SDF_1A	PPP1R14A	ivw	2	0.0325614	0.0256008	0.203412	0.950451	NA
SDF_1A	BCS1L	ivw	2	0.0832769	0.0424309	0.0496872	0.806352	Sufficient
SDF_1A	PLXDC1	ivw	4	0.00291191	0.0281972	0.917749	0.999914	NA
SDF_1A	TMEM41B	ivw	10	0.0199191	0.015541	0.199945	0.949901	NA
SDF_1A	RP11-266L9.5	ivw	2	-0.0772901	0.0942101	0.411988	0.994221	NA
SDF_1A	TDP2	ivw	5	0.0029756	0.0548106	0.956705	0.999914	NA
SDF_1A	CALB1	ivw	2	-0.0856458	0.0833138	0.303954	0.97916	NA
SDF_1A	TAGLN	ivw	22	0.00649604	0.00858179	0.449076	0.997047	NA
SDF_1A	HSPA12B	ivw	2	-0.00935908	0.0223655	0.67561	0.999914	NA
SDF_1A	ALOX15B	ivw	2	-0.0750518	0.0729362	0.303477	0.978988	NA
SDF_1A	TMEM259	ivw	5	0.0412246	0.0318544	0.195611	0.947982	NA
SDF_1A	IL10RB	ivw	7	-0.0133442	0.019014	0.482799	0.998544	NA
SDF_1A	RPA2	ivw	13	-0.016731	0.0158969	0.292582	0.976675	NA
SDF_1A	RP11-568K15.1	ivw	2	-0.0731634	0.0380628	0.0545839	0.820139	NA
SDF_1A	SEC22C	ivw	2	0.0651763	0.0958767	0.496635	0.999158	NA
SDF_1A	KAT6A	ivw	2	-0.0343171	0.0338259	0.310335	0.980308	NA
SDF_1A	MED17	ivw	2	-0.00261445	0.0299555	0.930451	0.999914	NA
SDF_1A	HNRNPAB	ivw	5	0.0128772	0.0250983	0.607902	0.999914	NA
SDF_1A	HES1	ivw	2	-0.0227387	0.0996965	0.819584	0.999914	NA
SDF_1A	DECR2	ivw	8	0.0179725	0.017242	0.29724	0.977816	NA
SDF_1A	RP11-492E3.1	ivw	2	-0.0203923	0.0250595	0.415785	0.9944	NA
SDF_1A	AVEN	ivw	3	-0.0111758	0.04662	0.810547	0.999914	NA
SDF_1A	OLIG2	ivw	2	-0.042921	0.0402653	0.286444	0.975202	NA
SDF_1A	AC125238.4	ivw	3	0.00848366	0.0268179	0.751742	0.999914	NA
SDF_1A	XRCC3	ivw	4	-0.00980429	0.0232674	0.673481	0.999914	NA
SDF_1A	IFNAR1	ivw	9	-0.0139689	0.0225095	0.534879	0.999914	NA
SDF_1A	CTD-2561J22.4	ivw	6	0.0058017	0.0239451	0.808554	0.999914	NA
SDF_1A	ZFAND2A	ivw	10	0.00372526	0.0118711	0.753666	0.999914	NA
SDF_1A	HRASLS2	ivw	2	0.0870702	0.0574421	0.129573	0.914455	NA
SDF_1A	DUSP5	ivw	3	-0.00565485	0.0346779	0.870465	0.999914	NA
SDF_1A	TMEM59	ivw	2	0.0905755	0.108431	0.403531	0.993552	NA
SDF_1A	RP11-156P1.3	ivw	12	-0.0167723	0.0128101	0.190433	0.946825	NA
SDF_1A	ACTA2	ivw	25	-0.0018149	0.00744577	0.807425	0.999914	NA
SDF_1A	KIAA1407	ivw	3	-0.000931271	0.0584425	0.987286	0.999914	NA
SDF_1A	NSMCE2	ivw	2	0.0233764	0.0730663	0.749018	0.999914	NA
SDF_1A	CCDC6	ivw	2	0.00769792	0.0485189	0.873938	0.999914	NA
SDF_1A	NCOA7	ivw	5	0.0216109	0.022606	0.339084	0.985092	NA
SDF_1A	MARCH1	ivw	6	-0.00912393	0.0141074	0.517794	0.999914	NA
SDF_1A	GOLGA3	ivw	2	0.00494475	0.0556218	0.929162	0.999914	NA
SDF_1A	PTK2	ivw	3	0.0893363	0.0399699	0.0254117	0.719109	Sufficient
SDF_1A	HAUS4	ivw	16	0.0112823	0.00928859	0.224502	0.959605	NA
SDF_1A	STAMBP	ivw	5	0.00254635	0.0296811	0.931633	0.999914	NA
SDF_1A	CUEDC1	ivw	3	-0.0201067	0.0286179	0.482308	0.998544	NA
SDF_1A	RAB4B	ivw	3	0.0181059	0.0360624	0.615617	0.999914	NA
SDF_1A	NFKB1	ivw	3	0.00359381	0.026317	0.89138	0.999914	NA
SDF_1A	RBPMS	ivw	2	0.0442901	0.0508727	0.383969	0.992422	NA
SDF_1A	ZNF786	ivw	5	-0.0148089	0.0203882	0.467627	0.998544	NA
SDF_1A	TANGO2	ivw	4	0.0205676	0.0313976	0.512424	0.999662	NA
SDF_1A	MBOAT7	ivw	2	-0.0410523	0.0336115	0.221944	0.958863	NA
SDF_1A	RAPGEF2	ivw	6	-0.0020675	0.0305533	0.946049	0.999914	NA
SDF_1A	ACOXL	ivw	2	-0.0330472	0.0749489	0.659264	0.999914	NA
SDF_1A	PPIEL	ivw	3	0.00589327	0.0307441	0.847987	0.999914	NA
SDF_1A	GIGYF1	ivw	4	-0.0217858	0.0387902	0.574366	0.999914	NA
SDF_1A	SETX	ivw	2	0.0505493	0.0667616	0.448953	0.997047	NA
SDF_1A	MARCKS	ivw	2	0.0294143	0.108395	0.786112	0.999914	NA
SDF_1A	C1orf162	ivw	5	-0.016561	0.0241049	0.492058	0.998681	NA
SDF_1A	FAM86B3P	ivw	3	0.030645	0.0324229	0.344575	0.98567	NA
SDF_1A	IL17RB	ivw	2	0.0227315	0.0432885	0.599502	0.999914	NA
SDF_1A	AC008984.2	ivw	3	0.00541326	0.036774	0.882972	0.999914	NA
SDF_1A	CCDC91	ivw	3	-0.075312	0.0378644	0.0467019	0.797847	Sufficient
SDF_1A	CCDC13-AS1	ivw	2	0.0237251	0.038644	0.539255	0.999914	NA
SDF_1A	RP11-429E11.3	ivw	4	-0.0592689	0.028713	0.0390002	0.773921	Sufficient
SDF_1A	TTC9	ivw	10	0.00367075	0.0170955	0.829986	0.999914	NA
SDF_1A	STX2	ivw	13	-0.00928764	0.0079907	0.245111	0.965487	NA
SDF_1A	ATL2	ivw	4	0.0274673	0.0234899	0.242273	0.964684	NA
SDF_1A	MAP3K2	ivw	12	-0.00748881	0.0141476	0.596575	0.999914	NA
SDF_1A	AC093063.2	ivw	3	-0.0769285	0.0724949	0.288618	0.975744	NA
SDF_1A	RTDR1	ivw	2	0.0233344	0.0553158	0.673142	0.999914	NA
SDF_1A	NIPA1	ivw	2	0.00327284	0.07242	0.963954	0.999914	NA
SDF_1A	PTPRB	ivw	3	0.0647286	0.0480616	0.17805	0.942647	NA
SDF_1A	SKIV2L	ivw	5	0.0195191	0.023552	0.407237	0.994114	NA
SDF_1A	LRRC37A2	ivw	11	0.00174112	0.0102801	0.865508	0.999914	NA
SDF_1A	GNS	ivw	3	0.00743263	0.0551788	0.892849	0.999914	NA
SDF_1A	NACC2	ivw	8	-0.00600339	0.0183037	0.742921	0.999914	NA
SDF_1A	AC078883.3	ivw	5	-0.00128055	0.0263559	0.961249	0.999914	NA
SDF_1A	GLP1R	ivw	2	-0.0660947	0.0677314	0.329146	0.98352	NA
SDF_1A	GNLY	ivw	13	0.0010516	0.00808012	0.896451	0.999914	NA
SDF_1A	PTPRG	ivw	2	0.0527843	0.158777	0.739555	0.999914	NA
SDF_1A	CALY	ivw	2	0.0198698	0.121747	0.870356	0.999914	NA
SDF_1A	COA6	ivw	7	-0.0299822	0.0250594	0.231523	0.96247	NA
SDF_1A	LRRC56	ivw	6	0.0161615	0.0158989	0.309383	0.980166	NA
SDF_1A	SIGLEC17P	ivw	3	0.0232922	0.0562879	0.679018	0.999914	NA
SDF_1A	PDIA6	ivw	4	-0.062335	0.0370344	0.0923435	0.878199	NA
SDF_1A	ATP7B	ivw	6	0.0160548	0.0160249	0.316411	0.981149	NA
SDF_1A	RGS5	ivw	2	-0.0197607	0.0282333	0.483986	0.998544	NA
SDF_1A	BANP	ivw	2	0.0996957	0.065621	0.128696	0.913674	NA
SDF_1A	LHFPL2	ivw	4	0.0165433	0.0263457	0.530049	0.999914	NA
SDF_1A	EPHA1-AS1	ivw	10	0.0108792	0.0120209	0.365451	0.990145	NA
SDF_1A	SPINK8	ivw	6	0.0197076	0.0570751	0.729875	0.999914	NA
SDF_1A	RP4-612B15.3	ivw	2	0.0188312	0.0540583	0.727578	0.999914	NA
SDF_1A	ZNF396	ivw	4	0.00804083	0.0214592	0.707881	0.999914	NA
SDF_1A	TMEM18	ivw	3	-0.00349748	0.027611	0.899202	0.999914	NA
SDF_1A	AC022498.1	ivw	3	-0.00976946	0.0204336	0.632573	0.999914	NA
SDF_1A	MTAP	ivw	3	0.00606295	0.029202	0.835525	0.999914	NA
SDF_1A	C2orf44	ivw	2	-0.0648316	0.0660898	0.326611	0.982958	NA
SDF_1A	TP63	ivw	2	-0.0413352	0.0911271	0.650117	0.999914	NA
SDF_1A	SNORD89	ivw	10	-0.0197603	0.0315613	0.531254	0.999914	NA
SDF_1A	RGCC	ivw	5	0.0154196	0.0413062	0.708924	0.999914	NA
SDF_1A	RP11-661A12.9	ivw	7	0.0171462	0.0192269	0.372511	0.991072	NA
SDF_1A	RPP21	ivw	3	-0.0200148	0.0506665	0.69282	0.999914	NA
SDF_1A	SUN1	ivw	3	0.0457233	0.0383989	0.233754	0.962771	NA
SDF_1A	TEF	ivw	12	0.00729512	0.0121958	0.549728	0.999914	NA
SDF_1A	NUDT15	ivw	2	-0.035171	0.0654641	0.59109	0.999914	NA
SDF_1A	LGSN	ivw	7	0.0103275	0.0149762	0.490453	0.998681	NA
SDF_1A	PLGLB1	ivw	6	0.00636291	0.0219785	0.772194	0.999914	NA
SDF_1A	IQGAP1	ivw	9	-0.00817478	0.0152647	0.592279	0.999914	NA
SDF_1A	RP1-80N2.2	ivw	5	-0.0269604	0.0435791	0.536145	0.999914	NA
SDF_1A	CSNK1G2	ivw	4	0.0262106	0.0351305	0.455612	0.99785	NA
SDF_1A	PHF19	ivw	7	0.0235986	0.0225518	0.295369	0.977251	NA
SDF_1A	RP11-87G24.3	ivw	5	-0.0225762	0.0301644	0.454197	0.997791	NA
SDF_1A	ZNF540	ivw	2	0.0445101	0.0691644	0.519873	0.999914	NA
SDF_1A	FOXO3B	ivw	2	-0.0501937	0.0359241	0.162348	0.933833	NA
SDF_1A	ZSCAN5A	ivw	2	-0.0265071	0.0726014	0.715033	0.999914	NA
SDF_1A	CLCF1	ivw	2	0.047316	0.0586754	0.420011	0.994919	NA
SDF_1A	HLA-L	ivw	7	0.0308507	0.0308919	0.317956	0.981517	NA
SDF_1A	NNT	ivw	16	-0.0100862	0.0104365	0.333829	0.984376	NA
SDF_1A	DSN1	ivw	2	0.0660635	0.0293776	0.0245268	0.714613	Sufficient
SDF_1A	XXbac-BPG246D15.8	ivw	5	0.00677669	0.0474905	0.886531	0.999914	NA
SDF_1A	CYP4F22	ivw	7	-0.00349741	0.0118372	0.767643	0.999914	NA
SDF_1A	LRRN1	ivw	9	0.0186904	0.0306651	0.542194	0.999914	NA
SDF_1A	MRAS	ivw	3	0.00788449	0.0333233	0.812963	0.999914	NA
SDF_1A	RP11-809C9.2	ivw	2	-0.0489752	0.0891935	0.582944	0.999914	NA
SDF_1A	RPS6KB2	ivw	5	-0.0363559	0.0345673	0.292919	0.976822	NA
SDF_1A	ZNF845	ivw	2	0.00663355	0.0473939	0.888687	0.999914	NA
SDF_1A	PCNXL2	ivw	2	-0.0185932	0.0794983	0.815077	0.999914	NA
SDF_1A	SLC39A11	ivw	12	-0.00253509	0.0113305	0.822959	0.999914	NA
SDF_1A	PTPLB	ivw	3	0.00274805	0.0340113	0.935603	0.999914	NA
SDF_1A	NEFH	ivw	4	-0.0213563	0.055502	0.700397	0.999914	NA
SDF_1A	ZNF587B	ivw	4	0.00634627	0.0428596	0.882287	0.999914	NA
SDF_1A	GPR19	ivw	5	-0.0226561	0.0182939	0.215547	0.955872	NA
SDF_1A	STXBP5	ivw	3	0.00364046	0.0219808	0.868456	0.999914	NA
SDF_1A	NBR2	ivw	4	0.00843267	0.0314473	0.788582	0.999914	NA
SDF_1A	PIGC	ivw	5	-0.0471285	0.0322718	0.144191	0.923934	NA
SDF_1A	RP11-420K14.3	ivw	7	0.0166378	0.0155862	0.28576	0.975197	NA
SDF_1A	FARP2	ivw	6	0.0228597	0.020695	0.269333	0.971607	NA
SDF_1A	CD1C	ivw	2	0.0957008	0.0453859	0.034979	0.761521	Sufficient
SDF_1A	RNF130	ivw	4	-0.045969	0.0232169	0.0477056	0.800761	Sufficient
SDF_1A	ATXN7L1	ivw	2	0.0159504	0.107486	0.882031	0.999914	NA
SDF_1A	RP11-686D22.8	ivw	2	-0.0218667	0.0322086	0.497197	0.999172	NA
SDF_1A	ZNF428	ivw	2	0.00589487	0.0787888	0.940359	0.999914	NA
SDF_1A	DCAF12	ivw	3	-0.0759791	0.0458009	0.0971357	0.88251	NA
SDF_1A	FNBP1P1	ivw	4	-0.0142796	0.0390089	0.714319	0.999914	NA
SDF_1A	PITPNC1	ivw	4	-0.00483886	0.0278471	0.86205	0.999914	NA
SDF_1A	TRBV5-1	ivw	4	0.011413	0.0238999	0.632983	0.999914	NA
SDF_1A	CCDC88C	ivw	3	-0.0453569	0.0455479	0.319344	0.981826	NA
SDF_1A	KLC3	ivw	3	0.0400297	0.0375291	0.286139	0.975202	NA
SDF_1A	ACTN1-AS1	ivw	4	0.0338093	0.0317168	0.286435	0.975202	NA
SDF_1A	PP13439	ivw	2	0.00733809	0.0191738	0.701931	0.999914	NA
SDF_1A	BACH2	ivw	3	-0.0248307	0.025601	0.332092	0.983864	NA
SDF_1A	MSL1	ivw	2	-0.0338481	0.0638809	0.596207	0.999914	NA
SDF_1A	NCSTN	ivw	10	-0.0181802	0.0144382	0.207966	0.952644	NA
SDF_1A	RP11-467L13.5	ivw	4	-0.0211419	0.0324661	0.514918	0.999914	NA
SDF_1A	RP5-823G15.6	ivw	3	-0.0566826	0.0532768	0.287362	0.975326	NA
SDF_1A	PLA2G2C	ivw	2	-0.0955089	0.0857508	0.265367	0.970554	NA
SDF_1A	AF131215.2	ivw	15	-0.0230091	0.013957	0.0992351	0.885142	NA
SDF_1A	PCBP3	ivw	6	-0.0531999	0.022394	0.0175188	0.668062	Sufficient
SDF_1A	RP11-206L10.11	ivw	2	0.0102073	0.109446	0.925694	0.999914	NA
SDF_1A	IMP4	ivw	2	0.000223817	0.0151814	0.988237	0.999914	NA
SDF_1A	WDR11-AS1	ivw	2	-0.0179871	0.0967377	0.852494	0.999914	NA
SDF_1A	CCDC69	ivw	3	0.124823	0.0381005	0.00105229	0.303753	Sufficient
SDF_1A	MTMR9	ivw	2	-0.0723433	0.073294	0.323629	0.982616	NA
SDF_1A	PKN1	ivw	2	0.00915792	0.0490797	0.85198	0.999914	NA
SDF_1A	RP11-254F7.2	ivw	8	-0.0302252	0.0155238	0.0515326	0.810948	NA
SDF_1A	TRBV9	ivw	4	-0.0183549	0.0193636	0.343176	0.985637	NA
SDF_1A	GSE1	ivw	3	0.0245043	0.0659692	0.710303	0.999914	NA
SDF_1A	PMM2	ivw	5	0.0402759	0.0299138	0.178175	0.942726	NA
SDF_1A	ARHGAP24	ivw	6	-0.040854	0.0183735	0.02618	0.721855	Sufficient
SDF_1A	ZNF32	ivw	3	-0.00147023	0.028805	0.959293	0.999914	NA
SDF_1A	RP11-645C24.2	ivw	6	-0.0293987	0.0262687	0.263076	0.970334	NA
SDF_1A	LAPTM5	ivw	4	0.0486881	0.0213398	0.0225147	0.703544	Sufficient
SDF_1A	CALML6	ivw	2	-0.050981	0.0582973	0.381846	0.992358	NA
SDF_1A	SLC25A29	ivw	12	-0.0130284	0.00996879	0.191239	0.947146	NA
SDF_1A	HMGB3P32	ivw	2	0.0279686	0.0464935	0.547467	0.999914	NA
SDF_1A	CCDC18	ivw	2	0.020359	0.0443634	0.646295	0.999914	NA
SDF_1A	DCLK2	ivw	12	-0.0018704	0.0147561	0.899135	0.999914	NA
SDF_1A	SULT1A2	ivw	8	0.0253086	0.0131063	0.0534797	0.817142	NA
SDF_1A	HOXB2	ivw	19	-0.00226876	0.00735177	0.757625	0.999914	NA
SDF_1A	ITGA3	ivw	2	0.00443767	0.0604065	0.941437	0.999914	NA
SDF_1A	ZNF552	ivw	2	0.0330975	0.0520775	0.525074	0.999914	NA
SDF_1A	MAML3	ivw	3	0.0156662	0.0446384	0.72562	0.999914	NA
SDF_1A	TRMT2A	ivw	2	-0.0553922	0.0778754	0.476903	0.998544	NA
SDF_1A	GTPBP4	ivw	8	-0.0147412	0.0139148	0.289423	0.975748	NA
SDF_1A	THOC5	ivw	2	0.0036069	0.0566603	0.949242	0.999914	NA
SDF_1A	MSANTD3	ivw	2	0.0104874	0.0572751	0.854715	0.999914	NA
SDF_1A	C16orf93	ivw	2	-0.0487073	0.0557509	0.382304	0.992362	NA
SDF_1A	FNDC3B	ivw	3	-0.000185447	0.0224354	0.993405	0.999914	NA
SDF_1A	AC010982.1	ivw	15	0.0141332	0.0150128	0.346496	0.986324	NA
SDF_1A	HKDC1	ivw	11	-0.0271822	0.0160946	0.0912385	0.875876	NA
SDF_1A	RCAN1	ivw	2	0.0186677	0.0953186	0.844731	0.999914	NA
SDF_1A	PPIL3	ivw	21	-0.00423515	0.00938644	0.651847	0.999914	NA
SDF_1A	GRIK4	ivw	5	0.0143451	0.0165079	0.384857	0.992457	NA
SDF_1A	ST6GAL1	ivw	8	-0.033051	0.0247531	0.181802	0.943543	NA
SDF_1A	VASP	ivw	15	-0.0109615	0.0110407	0.320791	0.981861	NA
SDF_1A	RP11-81H14.2	ivw	10	0.0184845	0.0141747	0.192219	0.947317	NA
SDF_1A	RP1-167A14.2	ivw	6	0.00232916	0.0179807	0.896933	0.999914	NA
SDF_1A	ZNF486	ivw	11	0.0444242	0.020162	0.0275695	0.729616	Sufficient
SDF_1A	MARCH7	ivw	2	-0.00615864	0.0245402	0.801844	0.999914	NA
SDF_1A	TIRAP	ivw	2	0.0150176	0.0565481	0.790569	0.999914	NA
SDF_1A	LYPD6B	ivw	2	0.0230448	0.0262647	0.380266	0.992297	NA
SDF_1A	LSM7	ivw	7	-0.0233931	0.0141033	0.0971765	0.88251	NA
SDF_1A	SHISA2	ivw	3	0.0332994	0.0288655	0.248661	0.967027	NA
SDF_1A	CXCL6	ivw	2	-0.0826102	0.0679889	0.224346	0.959536	NA
SDF_1A	FAM107B	ivw	6	-0.00819792	0.0139624	0.557109	0.999914	NA
SDF_1A	PEAR1	ivw	2	0.114112	0.0775373	0.141102	0.922877	NA
SDF_1A	ETFA	ivw	10	0.0193106	0.00808445	0.0169121	0.662257	Sufficient
SDF_1A	DNAJB12	ivw	6	0.0132279	0.0167302	0.429142	0.996123	NA
SDF_1A	RP11-4O1.2	ivw	3	0.00438065	0.0202444	0.828685	0.999914	NA
SDF_1A	HAS1	ivw	2	-0.0122472	0.0220084	0.577882	0.999914	NA
SDF_1A	GMPR2	ivw	4	-0.0619726	0.0415183	0.135526	0.918444	NA
SDF_1A	ARF4	ivw	6	-0.031769	0.0332935	0.339977	0.985341	NA
SDF_1A	CTNNB1	ivw	4	0.0333419	0.0269803	0.216537	0.95618	NA
SDF_1A	COX11	ivw	4	0.000533326	0.021226	0.979954	0.999914	NA
SDF_1A	UBXN2A	ivw	6	-0.00697945	0.0180695	0.699307	0.999914	NA
SDF_1A	RP5-1068B5.3	ivw	2	0.147052	0.0785106	0.0610664	0.831491	NA
SDF_1A	RP11-166O4.5	ivw	2	0.043375	0.0361566	0.230279	0.962127	NA
SDF_1A	UAP1	ivw	2	0.0128551	0.054156	0.812369	0.999914	NA
SDF_1A	TRPV5	ivw	6	-0.0149423	0.0182483	0.412882	0.994221	NA
SDF_1A	TPRA1	ivw	5	0.00473183	0.0190594	0.803927	0.999914	NA
SDF_1A	DNASE2	ivw	11	0.0220692	0.0134732	0.10142	0.887317	NA
SDF_1A	MITD1	ivw	2	0.00513711	0.0470035	0.912971	0.999914	NA
SDF_1A	MCM8	ivw	6	-0.0198199	0.0172526	0.250636	0.967468	NA
SDF_1A	M1AP	ivw	2	0.0119552	0.0597056	0.841297	0.999914	NA
SDF_1A	RRAGD	ivw	14	-0.00895498	0.010496	0.39356	0.992703	NA
SDF_1A	MIS12	ivw	6	0.0195587	0.0222024	0.378358	0.991884	NA
SDF_1A	SETD4	ivw	5	-0.00894611	0.0278354	0.747912	0.999914	NA
SDF_1A	PDE6H	ivw	2	0.0443744	0.0254939	0.0817558	0.863307	NA
SDF_1A	RP11-923I11.6	ivw	2	-0.0536682	0.0738841	0.467604	0.998544	NA
SDF_1A	ITGAV	ivw	2	0.0243868	0.0340161	0.473425	0.998544	NA
SDF_1A	ANKRD36C	ivw	2	0.0048339	0.0522507	0.92629	0.999914	NA
SDF_1A	ZFP28	ivw	5	0.0142876	0.0255281	0.575696	0.999914	NA
SDF_1A	TSPAN5	ivw	2	0.0195177	0.0861727	0.820816	0.999914	NA
SDF_1A	ZNF337	ivw	8	-0.00371838	0.0131455	0.777281	0.999914	NA
SDF_1A	ALG1L2	ivw	9	-0.0277952	0.0276096	0.314067	0.980676	NA
SDF_1A	RP11-832A4.5	ivw	2	0.01047	0.0288979	0.717121	0.999914	NA
SDF_1A	CEP72	ivw	2	-0.028545	0.0450356	0.526191	0.999914	NA
SDF_1A	ATPAF1	ivw	3	-0.0331048	0.0449902	0.461839	0.998396	NA
SDF_1A	ZFP82	ivw	16	0.0194335	0.0114577	0.0898657	0.874171	NA
SDF_1A	TRAF5	ivw	4	0.0481113	0.0429082	0.262177	0.970273	NA
SDF_1A	TRERF1	ivw	4	0.0103044	0.031716	0.745259	0.999914	NA
SDF_1A	LIMK1	ivw	9	0.00690883	0.0171674	0.687361	0.999914	NA
SDF_1A	NAP1L1	ivw	2	-0.0637822	0.0506113	0.207584	0.952527	NA
SDF_1A	VPS41	ivw	7	0.0145573	0.0299166	0.626546	0.999914	NA
SDF_1A	SLC4A7	ivw	3	0.0395112	0.030337	0.192777	0.947317	NA
SDF_1A	OPA1	ivw	3	-0.0151592	0.0223578	0.497753	0.999172	NA
SDF_1A	UGDH	ivw	15	-0.00833187	0.00854026	0.329263	0.98352	NA
SDF_1A	CTD-2510F5.4	ivw	2	-0.0531866	0.0519753	0.306163	0.979553	NA
SDF_1A	AC097724.3	ivw	2	0.0481422	0.0709388	0.497364	0.999172	NA
SDF_1A	RP11-95P2.1	ivw	2	-0.0180334	0.0334448	0.589748	0.999914	NA
SDF_1A	RP5-1021I20.1	ivw	12	0.0279612	0.00826767	0.000719605	0.259282	Sufficient
SDF_1A	PLD2	ivw	5	0.0117971	0.016877	0.484548	0.998544	NA
SDF_1A	HHLA3	ivw	4	0.00582185	0.0232933	0.802636	0.999914	NA
SDF_1A	EIF3C	ivw	2	0.041248	0.0486413	0.396437	0.992865	NA
SDF_1A	NDUFS2	ivw	3	0.0431833	0.0245834	0.0789851	0.858841	NA
SDF_1A	TMEM9B	ivw	5	-0.0685793	0.017282	7.24035e-05	0.0824257	Sufficient
SDF_1A	TMEM163	ivw	2	-0.0106702	0.0310122	0.730796	0.999914	NA
SDF_1A	ANKRD10	ivw	8	0.0290583	0.0252688	0.250157	0.967348	NA
SDF_1A	FAM120AOS	ivw	2	0.0668857	0.108675	0.538248	0.999914	NA
SDF_1A	RPL32P3	ivw	2	0.0133111	0.050406	0.79172	0.999914	NA
SDF_1A	RP11-266L9.6	ivw	2	0.0564527	0.0562406	0.315489	0.980985	NA
SDF_1A	GRIK3	ivw	2	-0.028733	0.0451404	0.524434	0.999914	NA
SDF_1A	SIGLEC14	ivw	17	-0.0158109	0.00845128	0.0613688	0.832084	NA
SDF_1A	TRBJ2-2P	ivw	3	0.00717771	0.0197115	0.715755	0.999914	NA
SDF_1A	OSBPL5	ivw	10	-0.0320618	0.0173974	0.0653428	0.838357	NA
SDF_1A	SIVA1	ivw	2	-0.0485445	0.0336399	0.149003	0.926092	NA
SDF_1A	TBC1D3	ivw	2	-0.0265752	0.0663035	0.688559	0.999914	NA
SDF_1A	NOP56	ivw	3	0.0056929	0.0272317	0.834406	0.999914	NA
SDF_1A	MCM3AP-AS1	ivw	4	0.053026	0.0357305	0.137794	0.919954	NA
SDF_1A	DECR1	ivw	3	0.00117564	0.025527	0.963267	0.999914	NA
SDF_1A	RP11-37E23.5	ivw	4	-0.0266705	0.0333596	0.424009	0.995481	NA
SDF_1A	RELL2	ivw	2	-0.0127456	0.0362141	0.724875	0.999914	NA
SDF_1A	SMPD4P1	ivw	10	0.0211691	0.0145324	0.145204	0.92455	NA
SDF_1A	SLC25A39	ivw	2	0.0151713	0.112512	0.892737	0.999914	NA
SDF_1A	EFNA5	ivw	2	0.0160189	0.140831	0.909439	0.999914	NA
SDF_1A	TMEM230	ivw	5	-0.00402405	0.0153255	0.79288	0.999914	NA
SDF_1A	TTF2	ivw	8	0.0138093	0.0143168	0.33477	0.984376	NA
SDF_1A	CNPY2	ivw	2	-0.0345855	0.0246753	0.161028	0.933089	NA
SDF_1A	SEPW1	ivw	3	-0.00748838	0.0191838	0.696278	0.999914	NA
SDF_1A	CA11	ivw	2	-0.0557769	0.0458249	0.223538	0.95943	NA
SDF_1A	SORBS3	ivw	3	-0.00807954	0.0471858	0.864044	0.999914	NA
SDF_1A	EXO5	ivw	3	0.0341	0.0619909	0.582264	0.999914	NA
SDF_1A	CENPB	ivw	4	-0.021843	0.0293688	0.457028	0.997888	NA
SDF_1A	TNKS	ivw	2	0.0137423	0.0549841	0.80264	0.999914	NA
SDF_1A	PTBP2	ivw	8	-0.000915672	0.0231677	0.968473	0.999914	NA
SDF_1A	TRIM36	ivw	6	0.00934592	0.0395912	0.813385	0.999914	NA
SDF_1A	COG1	ivw	6	0.00926672	0.0208065	0.656048	0.999914	NA
SDF_1A	KLHDC8B	ivw	6	-0.023371	0.0169223	0.167256	0.936613	NA
SDF_1A	MIER1	ivw	6	-0.0110323	0.01618	0.495336	0.999004	NA
SDF_1A	ZFP30	ivw	7	0.0223374	0.0176251	0.205025	0.951413	NA
SDF_1A	EIF3M	ivw	2	-0.0508037	0.0468672	0.278368	0.973499	NA
SDF_1A	LINC00639	ivw	6	0.00555644	0.0198478	0.779514	0.999914	NA
SDF_1A	HK1	ivw	6	-0.0326755	0.0297946	0.272777	0.972332	NA
SDF_1A	ST7	ivw	2	0.0247559	0.0792549	0.754768	0.999914	NA
SDF_1A	FPR1	ivw	13	-0.0203272	0.015281	0.183444	0.944226	NA
SDF_1A	LRRC4	ivw	2	-0.0274523	0.136501	0.840609	0.999914	NA
SDF_1A	CTC-205M6.5	ivw	2	0.0149436	0.0448344	0.738903	0.999914	NA
SDF_1A	MTMR10	ivw	6	0.0129212	0.0179191	0.470855	0.998544	NA
SDF_1A	ZNF890P	ivw	6	0.00471197	0.0195074	0.80913	0.999914	NA
SDF_1A	RP11-10J21.4	ivw	2	-0.11237	0.0726868	0.122118	0.908485	NA
SDF_1A	SYTL2	ivw	15	-0.0117034	0.0132017	0.375346	0.991616	NA
SDF_1A	JOSD2	ivw	2	0.0560386	0.0398183	0.159321	0.932004	NA
SDF_1A	MRPL33	ivw	2	0.0240529	0.0448967	0.592139	0.999914	NA
SDF_1A	RP11-308N19.1	ivw	4	-0.0376296	0.0342334	0.271678	0.972307	NA
SDF_1A	MFSD7	ivw	7	0.0192191	0.0264596	0.46762	0.998544	NA
SDF_1A	ZNF30	ivw	2	-0.0214784	0.0193022	0.265819	0.970844	NA
SDF_1A	CHMP3	ivw	3	-0.0089262	0.0292534	0.760265	0.999914	NA
SDF_1A	GET4	ivw	3	0.00785192	0.0230467	0.733333	0.999914	NA
SDF_1A	AC051649.16	ivw	4	0.0419811	0.0262283	0.109464	0.896788	NA
SDF_1A	CARD17	ivw	2	-0.0757278	0.0659537	0.250888	0.967582	NA
SDF_1A	OSBPL2	ivw	3	0.00186102	0.0261136	0.943186	0.999914	NA
SDF_1A	ZNF738	ivw	2	0.0558861	0.0627865	0.373414	0.991179	NA
SDF_1A	PHYH	ivw	8	-0.000986573	0.0117611	0.933149	0.999914	NA
SDF_1A	IGHEP2	ivw	2	0.0157854	0.0442396	0.721231	0.999914	NA
SDF_1A	ZNF823	ivw	3	0.00990785	0.0236734	0.675565	0.999914	NA
SDF_1A	SLC35B4	ivw	3	-0.0806265	0.0656851	0.219646	0.957141	NA
SDF_1A	ZNF74	ivw	2	0.0120885	0.0418885	0.772897	0.999914	NA
SDF_1A	LGALS1	ivw	5	0.0051809	0.018008	0.773576	0.999914	NA
SDF_1A	ZKSCAN1	ivw	2	0.0169126	0.0400008	0.672437	0.999914	NA
SDF_1A	BMP1	ivw	2	-0.00905791	0.0295979	0.75958	0.999914	NA
SDF_1A	RP11-467H10.1	ivw	2	0.0121905	0.0405844	0.763892	0.999914	NA
SDF_1A	TIGD7	ivw	5	-0.0350553	0.0177999	0.0489065	0.80423	Sufficient
SDF_1A	APOA1BP	ivw	2	-0.0213736	0.0278066	0.442101	0.996135	NA
SDF_1A	CLDND2	ivw	2	0.037896	0.0386668	0.327054	0.983024	NA
SDF_1A	STAT1	ivw	2	0.0529768	0.134654	0.694003	0.999914	NA
SDF_1A	RGS10	ivw	3	0.00446985	0.0283224	0.874598	0.999914	NA
SDF_1A	RP11-293M10.5	ivw	4	0.0201752	0.0218211	0.355187	0.987947	NA
SDF_1A	IL21R	ivw	4	-0.00539806	0.0200651	0.787909	0.999914	NA
SDF_1A	SHROOM1	ivw	4	0.0137339	0.0169331	0.417326	0.994761	NA
SDF_1A	BNIP1	ivw	5	-0.0117615	0.0137751	0.393203	0.992703	NA
SDF_1A	SF3B2	ivw	4	-0.032563	0.0227462	0.152265	0.927903	NA
SDF_1A	CX3CR1	ivw	7	-0.01351	0.0181708	0.457178	0.997917	NA
SDF_1A	MTL5	ivw	5	0.00120152	0.0176256	0.945651	0.999914	NA
SDF_1A	RSG1	ivw	3	0.0617982	0.0238328	0.00951455	0.579022	Sufficient
SDF_1A	GCC2	ivw	16	-0.00581144	0.0106023	0.583603	0.999914	NA
SDF_1A	NIN	ivw	6	-0.0448431	0.0271576	0.0986948	0.884383	NA
SDF_1A	TTC23	ivw	8	0.0129645	0.0151541	0.392268	0.992703	NA
SDF_1A	GDPGP1	ivw	3	-0.00417662	0.0310029	0.892836	0.999914	NA
SDF_1A	NLRP6	ivw	3	-0.0337751	0.0301926	0.263288	0.970402	NA
SDF_1A	SLC51A	ivw	2	0.00616032	0.0384566	0.872732	0.999914	NA
SDF_1A	SETD9	ivw	9	0.0146363	0.0167029	0.38088	0.99234	NA
SDF_1A	UBAP1	ivw	2	0.0360859	0.0876306	0.680489	0.999914	NA
SDF_1A	PSMG3-AS1	ivw	7	0.0540202	0.0220949	0.0144888	0.640868	Sufficient
SDF_1A	GLS	ivw	3	0.0777202	0.0284073	0.00622046	0.519822	Sufficient
SDF_1A	TIGD3	ivw	2	0.0498547	0.0807001	0.536722	0.999914	NA
SDF_1A	ZNF589	ivw	22	0.00358433	0.00703207	0.610253	0.999914	NA
SDF_1A	TSPYL4	ivw	2	-0.0164964	0.0350521	0.637909	0.999914	NA
SDF_1A	SLC5A11	ivw	6	-0.0122737	0.0152327	0.420389	0.994919	NA
SDF_1A	MCOLN1	ivw	2	0.0288084	0.043315	0.505993	0.999662	NA
SDF_1A	MICA	ivw	14	0.0157215	0.0193256	0.415927	0.994403	NA
SDF_1A	C17orf103	ivw	3	0.0281322	0.0193667	0.146334	0.92477	NA
SDF_1A	PMP22	ivw	4	0.0141143	0.0183435	0.441629	0.996135	NA
SDF_1A	CTD-2192J16.21	ivw	3	-0.0134765	0.022874	0.555752	0.999914	NA
SDF_1A	GSTM3	ivw	17	0.0103004	0.0113143	0.362618	0.990145	NA
SDF_1A	CTD-2382E5.3	ivw	2	-0.025553	0.0609658	0.675116	0.999914	NA
SDF_1A	TUBB6	ivw	9	-0.00640809	0.0112531	0.569051	0.999914	NA
SDF_1A	RRN3P2	ivw	3	0.0083656	0.0249389	0.737291	0.999914	NA
SDF_1A	NPEPPS	ivw	3	0.0247775	0.0354643	0.484766	0.998544	NA
SDF_1A	KCTD2	ivw	9	0.0111117	0.0156171	0.476769	0.998544	NA
SDF_1A	SEC23B	ivw	7	-0.0089417	0.0180768	0.620847	0.999914	NA
SDF_1A	WNT7A	ivw	2	0.0153114	0.0424155	0.71811	0.999914	NA
SDF_1A	TNFRSF10A	ivw	3	0.00952291	0.0186247	0.609137	0.999914	NA
SDF_1A	LINC00638	ivw	5	0.0212274	0.0241289	0.378996	0.991997	NA
SDF_1A	DFNA5	ivw	19	-0.00971006	0.00926372	0.294555	0.977088	NA
SDF_1A	C3orf58	ivw	2	0.0327793	0.0393383	0.404694	0.993574	NA
SDF_1A	CYP2J2	ivw	2	-0.0409711	0.0412487	0.320579	0.981826	NA
SDF_1A	ICK	ivw	2	0.0931621	0.0651263	0.152578	0.928228	NA
SDF_1A	GRHL1	ivw	3	0.0319741	0.0272164	0.240071	0.963703	NA
SDF_1A	THRA	ivw	3	0.0234519	0.0244817	0.338095	0.984871	NA
SDF_1A	NCF1	ivw	6	0.0156771	0.0134527	0.243877	0.965114	NA
SDF_1A	MDS2	ivw	3	0.0065845	0.0438407	0.880613	0.999914	NA
SDF_1A	RP11-217B7.2	ivw	2	-0.0234068	0.0422682	0.579737	0.999914	NA
SDF_1A	SLC12A4	ivw	2	0.0487662	0.121541	0.68825	0.999914	NA
SDF_1A	TOP3B	ivw	4	-0.0462525	0.0278767	0.0970796	0.88251	NA
SDF_1A	GVINP1	ivw	3	-0.0287806	0.0320797	0.369633	0.990782	NA
SDF_1A	LINC00663	ivw	2	-0.00669898	0.0315222	0.831704	0.999914	NA
SDF_1A	CCDC86	ivw	2	-0.0576758	0.050872	0.256902	0.968969	NA
SDF_1A	CYP2D8P1	ivw	3	0.0460295	0.0289116	0.111367	0.898738	NA
SDF_1A	CENPM	ivw	2	-0.0478997	0.0427947	0.263016	0.970334	NA
SDF_1A	RP5-1142A6.9	ivw	4	0.076457	0.0400629	0.0563367	0.822242	NA
SDF_1A	TOMM70A	ivw	3	-0.0115703	0.0221462	0.601356	0.999914	NA
SDF_1A	HTRA2	ivw	2	-0.0431075	0.0485901	0.374989	0.991616	NA
SDF_1A	ICA1L	ivw	5	-0.0185604	0.0231649	0.422998	0.995419	NA
SDF_1A	XCR1	ivw	2	-0.144933	0.0495917	0.00347203	0.44268	Sufficient
SDF_1A	CD8A	ivw	2	-0.00488237	0.0359585	0.891997	0.999914	NA
SDF_1A	IGFBP4	ivw	3	-0.00773781	0.0298193	0.795257	0.999914	NA
SDF_1A	RP11-322D14.2	ivw	2	0.0153711	0.0365043	0.673699	0.999914	NA
SDF_1A	CAPS	ivw	4	0.00337789	0.0146912	0.818149	0.999914	NA
SDF_1A	MBTPS1	ivw	10	0.028636	0.0200396	0.153013	0.928238	NA
SDF_1A	ETS1	ivw	2	0.120297	0.0673379	0.074023	0.854302	NA
SDF_1A	TXNDC15	ivw	5	0.00451912	0.0206873	0.82708	0.999914	NA
SDF_1A	VIM-AS1	ivw	2	-0.143201	0.0431319	0.000899946	0.281194	Sufficient
SDF_1A	ZNF106	ivw	2	0.0294076	0.0355427	0.408017	0.994114	NA
SDF_1A	CHTOP	ivw	2	0.0272539	0.0221827	0.219217	0.95711	NA
SDF_1A	MRPL38	ivw	5	0.0150534	0.0341957	0.659781	0.999914	NA
SDF_1A	TMEM51	ivw	13	-0.000115784	0.0126159	0.992677	0.999914	NA
SDF_1A	SLC16A6	ivw	5	-0.0133436	0.0515023	0.795568	0.999914	NA
SDF_1A	RP11-53B2.2	ivw	4	0.0135721	0.0174818	0.437541	0.996135	NA
SDF_1A	RP11-119F19.2	ivw	5	-0.0277462	0.0268549	0.301517	0.978689	NA
SDF_1A	POLR2D	ivw	5	0.028393	0.0275475	0.302685	0.978884	NA
SDF_1A	NLRP3	ivw	9	-0.00418944	0.0160072	0.793536	0.999914	NA
SDF_1A	MTERFD2	ivw	5	-0.0226554	0.0361455	0.530801	0.999914	NA
SDF_1A	CTC-428G20.3	ivw	2	0.0241306	0.0352951	0.494176	0.998872	NA
SDF_1A	CISD2	ivw	2	-0.0162558	0.027602	0.555904	0.999914	NA
SDF_1A	SACM1L	ivw	13	0.023153	0.0128895	0.0724523	0.852461	NA
SDF_1A	AC104634.3	ivw	2	-0.0296968	0.0799091	0.710167	0.999914	NA
SDF_1A	CCT6P1	ivw	5	0.000236708	0.0177413	0.989355	0.999914	NA
SDF_1A	SCARB2	ivw	4	0.0187652	0.025154	0.45566	0.99785	NA
SDF_1A	NUDT7	ivw	13	0.000131441	0.0105779	0.990086	0.999914	NA
SDF_1A	LYRM7	ivw	4	-0.0228153	0.0457461	0.617965	0.999914	NA
SDF_1A	TGFBR2	ivw	2	-0.0246086	0.0287126	0.391408	0.992703	NA
SDF_1A	DCP1A	ivw	3	0.129655	0.0539918	0.0163334	0.658094	Sufficient
SDF_1A	TM7SF2	ivw	3	-0.00053695	0.0317819	0.986521	0.999914	NA
SDF_1A	DGUOK	ivw	3	-0.0201783	0.0249541	0.418736	0.994798	NA
SDF_1A	MT3	ivw	3	-0.0119455	0.0388843	0.758686	0.999914	NA
SDF_1A	OVGP1	ivw	7	-0.0175656	0.014135	0.213977	0.955653	NA
SDF_1A	CCDC74A	ivw	2	-0.0270004	0.0310368	0.384328	0.992457	NA
SDF_1A	B4GALT5	ivw	2	-0.0575592	0.133473	0.666293	0.999914	NA
SDF_1A	PPP1R26	ivw	2	0.0256821	0.070249	0.714674	0.999914	NA
SDF_1A	RP11-333A23.4	ivw	3	0.00842883	0.0463805	0.855793	0.999914	NA
SDF_1A	ATP6V1D	ivw	5	-0.00173821	0.0257533	0.946188	0.999914	NA
SDF_1A	IFFO1	ivw	4	-0.0100375	0.0204065	0.622806	0.999914	NA
SDF_1A	OSTF1	ivw	3	-0.0654464	0.0223626	0.00342689	0.440684	Sufficient
SDF_1A	OGFOD3	ivw	3	-0.0434162	0.0347962	0.212131	0.954405	NA
SDF_1A	LMTK2	ivw	2	-0.00862278	0.0404522	0.831202	0.999914	NA
SDF_1A	VHL	ivw	2	-0.0393016	0.0495674	0.427841	0.996099	NA
SDF_1A	ZFP14	ivw	6	-0.00418607	0.017489	0.810831	0.999914	NA
SDF_1A	NEU1	ivw	2	-0.064488	0.0462258	0.162996	0.934275	NA
SDF_1A	LARGE	ivw	6	-0.00323905	0.0230379	0.888189	0.999914	NA
SDF_1A	CCDC88B	ivw	14	0.00236206	0.0105657	0.8231	0.999914	NA
SDF_1A	JAM3	ivw	4	-0.0574041	0.0465725	0.217734	0.956704	NA
SDF_1A	GPD1L	ivw	12	-0.00377354	0.0104043	0.716835	0.999914	NA
SDF_1A	SPRY1	ivw	2	-0.10555	0.0763396	0.166778	0.936465	NA
SDF_1A	MDFIC	ivw	2	-0.0607255	0.0582708	0.297354	0.977816	NA
SDF_1A	VPS11	ivw	4	0.00514339	0.0194325	0.791256	0.999914	NA
SDF_1A	SAV1	ivw	4	-0.0658961	0.0241032	0.00625848	0.520365	Sufficient
SDF_1A	PCGF2	ivw	4	-0.0124316	0.0197146	0.528316	0.999914	NA
SDF_1A	KLF4	ivw	2	-0.00507415	0.0810112	0.950057	0.999914	NA
SDF_1A	SSNA1	ivw	2	0.0199336	0.047087	0.67205	0.999914	NA
SDF_1A	MCFD2	ivw	6	0.00942311	0.0185169	0.610827	0.999914	NA
SDF_1A	CTD-2561B21.11	ivw	3	-0.031572	0.0353787	0.372177	0.991025	NA
SDF_1A	FZD1	ivw	8	-0.00822019	0.0122231	0.501259	0.99954	NA
SDF_1A	KRT2	ivw	2	-0.0168418	0.0755814	0.823667	0.999914	NA
SDF_1A	MYH11	ivw	4	-0.0279955	0.0239847	0.24312	0.964851	NA
SDF_1A	RP11-44F14.11	ivw	2	0.0243811	0.0366522	0.505923	0.999662	NA
SDF_1A	MAFB	ivw	3	-0.0824367	0.0294878	0.00517998	0.494938	Sufficient
SDF_1A	CLEC4G	ivw	9	0.0019915	0.0139816	0.886734	0.999914	NA
SDF_1A	TTC25	ivw	4	-0.0155154	0.0316963	0.624486	0.999914	NA
SDF_1A	C16orf13	ivw	8	0.00706388	0.011636	0.543805	0.999914	NA
SDF_1A	IRX3	ivw	8	-0.0133287	0.0161247	0.408464	0.994114	NA
SDF_1A	FBXL16	ivw	2	-0.0130837	0.0446397	0.769448	0.999914	NA
SDF_1A	ANO2	ivw	2	-0.0290484	0.1223	0.812255	0.999914	NA
SDF_1A	RP11-830F9.7	ivw	2	0.108534	0.0462728	0.0189997	0.679171	Sufficient
SDF_1A	RPL28	ivw	11	-0.0344527	0.0142982	0.0159704	0.655617	Sufficient
SDF_1A	MOXD1	ivw	2	-0.0378464	0.0707242	0.592562	0.999914	NA
SDF_1A	ZNF154	ivw	11	0.0221262	0.0157421	0.159862	0.932261	NA
SDF_1A	RP11-77C3.3	ivw	7	-0.0199466	0.0175162	0.254808	0.968733	NA
SDF_1A	LEPR	ivw	13	-0.0140088	0.022856	0.539932	0.999914	NA
SDF_1A	BNC2	ivw	2	0.0359567	0.0236958	0.129159	0.91417	NA
SDF_1A	ITPR1	ivw	2	-0.00124178	0.0381356	0.974024	0.999914	NA
SDF_1A	STARD5	ivw	3	-0.0233527	0.0389212	0.548507	0.999914	NA
SDF_1A	TIAM2	ivw	12	0.0015276	0.012765	0.904744	0.999914	NA
SDF_1A	LPCAT4	ivw	2	-0.118161	0.0845354	0.162182	0.933833	NA
SDF_1A	WDR35	ivw	3	0.0504943	0.0455674	0.267808	0.971372	NA
SDF_1A	C15orf38	ivw	13	-0.00101843	0.00902923	0.910195	0.999914	NA
SDF_1A	CCDC144B	ivw	2	-0.0760771	0.0515942	0.14034	0.922463	NA
SDF_1A	AC025171.1	ivw	2	0.0393543	0.0680358	0.562971	0.999914	NA
SDF_1A	LEMD2	ivw	4	-0.0132326	0.0260451	0.611407	0.999914	NA
SDF_1A	RP11-488L18.4	ivw	5	-0.027749	0.0267597	0.299751	0.978689	NA
SDF_1A	PSEN1	ivw	5	0.0338044	0.0287476	0.239634	0.963677	NA
SDF_1A	FAM221B	ivw	2	0.0161255	0.0446554	0.718017	0.999914	NA
SDF_1A	VWA8	ivw	3	0.118271	0.0538003	0.0279258	0.731016	Sufficient
SDF_1A	SSR1	ivw	8	0.0039312	0.0219278	0.857718	0.999914	NA
SDF_1A	SEC24D	ivw	3	-0.0576125	0.0500801	0.249976	0.967348	NA
SDF_1A	GSTO1	ivw	6	-0.0208751	0.0139349	0.134123	0.917347	NA
SDF_1A	KIAA0753	ivw	3	-0.0142451	0.0261375	0.58575	0.999914	NA
SDF_1A	TGFB3	ivw	2	-0.0222813	0.0248209	0.369354	0.990782	NA
SDF_1A	QPRT	ivw	2	-0.0395616	0.0405967	0.329806	0.983533	NA
SDF_1A	CCDC115	ivw	3	-0.00153823	0.0148234	0.917352	0.999914	NA
SDF_1A	RP11-563N6.6	ivw	3	0.03215	0.0395354	0.416106	0.994442	NA
SDF_1A	CNKSR3	ivw	2	-0.026612	0.0327691	0.41673	0.994761	NA
SDF_1A	TRBJ2-6	ivw	2	-0.032094	0.125838	0.798691	0.999914	NA
SDF_1A	PVT1	ivw	3	-0.00920712	0.0416081	0.824873	0.999914	NA
SDF_1A	PIGN	ivw	15	0.0176225	0.00704548	0.0123755	0.615894	Sufficient
SDF_1A	PABPC4	ivw	2	0.0110825	0.0292697	0.70496	0.999914	NA
SDF_1A	CTD-2547E10.2	ivw	4	-0.00464013	0.0631155	0.941394	0.999914	NA
SDF_1A	MICAL1	ivw	10	0.0139227	0.016623	0.40228	0.993396	NA
SDF_1A	HINT1	ivw	2	0.124853	0.0822043	0.128809	0.913791	NA
SDF_1A	SPAG9	ivw	3	0.0139965	0.0260918	0.591661	0.999914	NA
SDF_1A	CCDC41	ivw	5	0.024047	0.0364248	0.509137	0.999662	NA
SDF_1A	NARS2	ivw	6	-0.0209173	0.0283717	0.460964	0.998273	NA
SDF_1A	BBS9	ivw	2	-0.0665904	0.0699566	0.341157	0.985637	NA
SDF_1A	ACAP1	ivw	6	-0.0223927	0.0127086	0.0780671	0.857703	NA
SDF_1A	NRP2	ivw	2	-0.161423	0.195525	0.409037	0.994213	NA
SDF_1A	ITIH2	ivw	3	-0.00690958	0.0273762	0.800737	0.999914	NA
SDF_1A	ADCY10P1	ivw	14	-0.00423202	0.00865218	0.624751	0.999914	NA
SDF_1A	PSTPIP2	ivw	2	0.0238333	0.0401013	0.552292	0.999914	NA
SDF_1A	EPN1	ivw	3	0.0195562	0.0243129	0.421193	0.99507	NA
SDF_1A	PPT1	ivw	20	0.0134157	0.0110297	0.22386	0.95943	NA
SDF_1A	ZBED3	ivw	8	-0.0329037	0.0273694	0.229283	0.96167	NA
SDF_1A	ABRACL	ivw	12	0.0106541	0.0108242	0.324974	0.982665	NA
SDF_1A	CHMP4B	ivw	8	-0.0079514	0.0138546	0.566022	0.999914	NA
SDF_1A	LDLRAD4	ivw	4	-0.040379	0.0273572	0.139945	0.922294	NA
SDF_1A	TGOLN2	ivw	2	0.235386	0.118736	0.0474299	0.800184	Sufficient
SDF_1A	RNASEH1	ivw	2	-0.0327669	0.0636283	0.606572	0.999914	NA
SDF_1A	GUCA1B	ivw	2	0.00731967	0.0230509	0.750831	0.999914	NA
SDF_1A	DNPH1	ivw	9	0.0172478	0.0121627	0.156162	0.930038	NA
SDF_1A	ARMC1	ivw	2	0.00551693	0.0313581	0.860347	0.999914	NA
SDF_1A	C1orf134	ivw	4	0.054066	0.0307051	0.0782696	0.857791	NA
SDF_1A	ZCCHC2	ivw	2	0.0797778	0.0612159	0.1925	0.947317	NA
SDF_1A	CCDC64B	ivw	5	-0.0251073	0.0162844	0.123121	0.909926	NA
SDF_1A	PCMTD1	ivw	2	-0.0586831	0.0293822	0.0457998	0.795452	Sufficient
SDF_1A	MADCAM1	ivw	2	0.0342176	0.0780821	0.661222	0.999914	NA
SDF_1A	EPHX4	ivw	3	0.0046386	0.0240765	0.847225	0.999914	NA
SDF_1A	PCK2	ivw	8	-0.0218778	0.0139956	0.118007	0.905435	NA
SDF_1A	LSM14B	ivw	2	-0.0292614	0.0875941	0.738337	0.999914	NA
SDF_1A	PRRC2B	ivw	2	0.116352	0.0509484	0.0223879	0.70272	Sufficient
SDF_1A	HEY1	ivw	8	-0.0291142	0.0292208	0.319079	0.981826	NA
SDF_1A	LARP4B	ivw	3	0.0534534	0.0368189	0.146559	0.92477	NA
SDF_1A	PRUNE	ivw	2	-0.0281824	0.0280651	0.315292	0.980985	NA
SDF_1A	OPTN	ivw	8	0.000747186	0.0109503	0.945599	0.999914	NA
SDF_1A	AC024937.6	ivw	2	-0.0118763	0.0714348	0.867958	0.999914	NA
SDF_1A	COPS3	ivw	20	-0.0206949	0.0130453	0.112652	0.90033	NA
SDF_1A	H2AFJ	ivw	2	0.00501584	0.0399302	0.900037	0.999914	NA
SDF_1A	DCTN6	ivw	2	-0.134358	0.118851	0.258276	0.969326	NA
SDF_1A	AC009506.1	ivw	11	0.0360871	0.0137672	0.00876099	0.564183	Sufficient
SDF_1A	TMEM123	ivw	3	-0.00547798	0.0275017	0.842117	0.999914	NA
SDF_1A	RP11-326C3.13	ivw	7	0.00436416	0.0136302	0.74883	0.999914	NA
SDF_1A	MPZL1	ivw	10	0.0058826	0.0112146	0.599896	0.999914	NA
SDF_1A	NEB	ivw	6	0.00845303	0.0372006	0.820246	0.999914	NA
SDF_1A	PPAPDC2	ivw	8	-0.0449734	0.0155523	0.00383107	0.456759	Sufficient
SDF_1A	FCAR	ivw	4	-0.0281064	0.0333828	0.39982	0.993118	NA
SDF_1A	TTC4	ivw	3	0.012601	0.0336182	0.707789	0.999914	NA
SDF_1A	TPSD1	ivw	2	-0.00151117	0.0501803	0.975975	0.999914	NA
SDF_1A	MRPL18	ivw	10	-0.0053241	0.018052	0.768047	0.999914	NA
SDF_1A	GPR141	ivw	2	0.00330034	0.0384682	0.93163	0.999914	NA
SDF_1A	ST6GALNAC6	ivw	10	-0.00606493	0.0126149	0.630675	0.999914	NA
SDF_1A	UBE2E2	ivw	5	0.0175496	0.0289506	0.544386	0.999914	NA
SDF_1A	IKBKE	ivw	7	0.012447	0.0164824	0.450149	0.99725	NA
SDF_1A	SALL4	ivw	3	-0.0116718	0.0446965	0.793988	0.999914	NA
SDF_1A	BCR	ivw	7	0.00821738	0.0129011	0.524157	0.999914	NA
SDF_1A	FUT11	ivw	2	0.0246398	0.129108	0.848646	0.999914	NA
SDF_1A	IQCG	ivw	4	0.0374113	0.0196674	0.0571455	0.823973	NA
SDF_1A	CHP1	ivw	3	0.0206025	0.0399209	0.605796	0.999914	NA
SDF_1A	CFD	ivw	14	-0.00868092	0.00966898	0.369286	0.990782	NA
SDF_1A	FOPNL	ivw	3	-0.00869534	0.0227865	0.702758	0.999914	NA
SDF_1A	CRB2	ivw	2	-0.0557048	0.0625327	0.37303	0.991106	NA
SDF_1A	EIF3CL	ivw	7	0.0345336	0.0194146	0.0752826	0.855708	NA
SDF_1A	C12orf43	ivw	5	-0.0157541	0.0178306	0.376944	0.99179	NA
SDF_1A	TCL6	ivw	2	-0.0347544	0.0597322	0.560677	0.999914	NA
SDF_1A	ZNF717	ivw	2	-0.0119475	0.0192474	0.534775	0.999914	NA
SDF_1A	TPM3P6	ivw	2	-0.01606	0.0337112	0.633789	0.999914	NA
SDF_1A	MCM5	ivw	5	0.0365358	0.0196302	0.0627151	0.834773	NA
SDF_1A	FLJ22184	ivw	2	0.00995028	0.049181	0.839667	0.999914	NA
SDF_1A	CD300A	ivw	7	0.0117384	0.0202516	0.562164	0.999914	NA
SDF_1A	MTMR12	ivw	2	0.0311424	0.0903077	0.730209	0.999914	NA
SDF_1A	TRPC6	ivw	3	0.00666303	0.0498912	0.893757	0.999914	NA
SDF_1A	RP11-497H16.2	ivw	3	0.0142122	0.0230814	0.538065	0.999914	NA
SDF_1A	ADSS	ivw	10	0.0122593	0.0124006	0.322857	0.982476	NA
SDF_1A	RTFDC1	ivw	2	0.00483338	0.0309869	0.876048	0.999914	NA
SDF_1A	GOLGA6L5	ivw	6	0.0461791	0.0215788	0.0323525	0.751586	Sufficient
SDF_1A	RP11-362F19.1	ivw	9	-0.0178723	0.0124398	0.150802	0.927571	NA
SDF_1A	BRF1	ivw	2	0.216324	0.0576017	0.000172981	0.138497	Sufficient
SDF_1A	ANKRD6	ivw	3	0.0282223	0.0398639	0.478966	0.998544	NA
SDF_1A	INTS8	ivw	2	-0.00255632	0.027474	0.925868	0.999914	NA
SDF_1A	COA1	ivw	4	-0.00823388	0.0148846	0.580139	0.999914	NA
SDF_1A	KIAA2013	ivw	7	0.0078521	0.0197123	0.690384	0.999914	NA
SDF_1A	CXXC11	ivw	4	-0.0352763	0.0422073	0.403275	0.993464	NA
SDF_1A	PRDM4	ivw	3	-0.000921044	0.0368165	0.980041	0.999914	NA
SDF_1A	MGAT5	ivw	4	0.0143415	0.0427429	0.737227	0.999914	NA
SDF_1A	MLF2	ivw	4	0.011498	0.0353685	0.745112	0.999914	NA
SDF_1A	NXT1	ivw	2	-0.00941294	0.062552	0.880385	0.999914	NA
SDF_1A	PLOD2	ivw	2	0.0180802	0.0568327	0.750386	0.999914	NA
SDF_1A	KRT23	ivw	10	0.000638779	0.015092	0.966239	0.999914	NA
SDF_1A	TMBIM6	ivw	3	0.0229668	0.0474286	0.628216	0.999914	NA
SDF_1A	ROPN1L	ivw	2	-0.0409836	0.0995535	0.680578	0.999914	NA
SDF_1A	CRAT	ivw	12	-0.0107733	0.010293	0.295255	0.977152	NA
SDF_1A	RPTOR	ivw	7	0.0408652	0.0230421	0.0761453	0.856539	NA
SDF_1A	SECTM1	ivw	2	0.059239	0.0446351	0.184448	0.944801	NA
SDF_1A	SLU7	ivw	3	0.00322802	0.0366932	0.929898	0.999914	NA
SDF_1A	RP11-57H14.4	ivw	3	-0.0666062	0.0402802	0.0982151	0.883721	NA
SDF_1A	TRGV3	ivw	9	-0.00369617	0.0139869	0.791579	0.999914	NA
SDF_1A	RP11-295G20.2	ivw	2	-0.0408675	0.0326245	0.210329	0.953776	NA
SDF_1A	PDGFC	ivw	4	-0.0256589	0.0439496	0.559338	0.999914	NA
SDF_1A	DTHD1	ivw	4	-0.0351705	0.0375141	0.348487	0.986907	NA
SDF_1A	WRN	ivw	3	0.0514228	0.0238995	0.0314266	0.747878	Sufficient
SDF_1A	RP11-439L8.4	ivw	4	0.0226037	0.0401634	0.573575	0.999914	NA
SDF_1A	CWF19L2	ivw	12	0.00116887	0.0150187	0.937965	0.999914	NA
SDF_1A	TEX101	ivw	5	0.0344801	0.0256797	0.17937	0.943086	NA
SDF_1A	POLDIP3	ivw	2	-0.156025	0.0555472	0.00497164	0.487697	Sufficient
SDF_1A	DUSP10	ivw	2	0.011876	0.0579234	0.83755	0.999914	NA
SDF_1A	FPGS	ivw	2	-0.122428	0.0632468	0.0529022	0.81541	NA
SDF_1A	RHOC	ivw	3	-0.0260998	0.0152909	0.0878436	0.87118	NA
SDF_1A	RNF150	ivw	10	-0.00189594	0.0090797	0.834596	0.999914	NA
SDF_1A	ANAPC4	ivw	16	-0.0171636	0.0108673	0.114248	0.901994	NA
SDF_1A	RP11-465N4.4	ivw	2	0.0037568	0.0225399	0.867627	0.999914	NA
SDF_1A	TRAF3	ivw	4	-0.00297147	0.0288127	0.917859	0.999914	NA
SDF_1A	GPX4	ivw	14	-0.0105693	0.0101873	0.299501	0.978689	NA
SDF_1A	CIR1	ivw	3	-0.0355503	0.0305195	0.244085	0.965215	NA
SDF_1A	RNFT2	ivw	4	-0.0411567	0.0346504	0.234924	0.963258	NA
SDF_1A	TBKBP1	ivw	18	-0.00751377	0.0103905	0.469597	0.998544	NA
SDF_1A	FAM153B	ivw	8	0.00224278	0.0118507	0.849895	0.999914	NA
SDF_1A	BBS2	ivw	19	0.00893548	0.00674552	0.185286	0.945159	NA
SDF_1A	ALDH7A1	ivw	4	0.0234077	0.0397916	0.556359	0.999914	NA
SDF_1A	CELSR3	ivw	2	0.0512156	0.0490548	0.296463	0.977554	NA
SDF_1A	SPI1	ivw	2	-0.0176227	0.0158283	0.26555	0.970681	NA
SDF_1A	SIMC1	ivw	3	0.0551253	0.0322172	0.0870721	0.869785	NA
SDF_1A	NBPF4	ivw	3	-0.14699	0.0649802	0.0236928	0.711136	Sufficient
SDF_1A	SLC44A5	ivw	6	0.0269897	0.0176907	0.1271	0.912313	NA
SDF_1A	OSBPL6	ivw	3	-0.083261	0.032153	0.00961087	0.57969	Sufficient
SDF_1A	CTNNBL1	ivw	2	0.0010066	0.112483	0.99286	0.999914	NA
SDF_1A	CD209	ivw	4	0.00646194	0.0317158	0.838553	0.999914	NA
SDF_1A	LTA	ivw	2	-0.0416031	0.041018	0.310457	0.980308	NA
SDF_1A	CD48	ivw	3	-0.0230279	0.0328393	0.483158	0.998544	NA
SDF_1A	MLKL	ivw	8	-0.0232126	0.0186054	0.212168	0.954468	NA
SDF_1A	EXOC2	ivw	9	0.0136075	0.0127296	0.285085	0.975023	NA
SDF_1A	POLDIP2	ivw	4	-0.0229917	0.0343732	0.50357	0.999662	NA
SDF_1A	PLIN4	ivw	2	-0.0101035	0.0389965	0.795568	0.999914	NA
SDF_1A	PFKM	ivw	2	0.00920013	0.0687801	0.893591	0.999914	NA
SDF_1A	POM121C	ivw	8	-0.0346993	0.0230926	0.132937	0.917274	NA
SDF_1A	CHMP1A	ivw	4	-0.00679978	0.032281	0.833166	0.999914	NA
SDF_1A	LIG3	ivw	11	-0.0160087	0.0144712	0.268622	0.971473	NA
SDF_1A	OLFM1	ivw	15	0.00497822	0.00923767	0.589953	0.999914	NA
SDF_1A	RPGRIP1	ivw	4	0.0154357	0.0231663	0.505221	0.999662	NA
SDF_1A	ZNF142	ivw	2	0.029304	0.0408427	0.473076	0.998544	NA
SDF_1A	NUDT16P1	ivw	3	-0.033486	0.0411795	0.416119	0.994442	NA
SDF_1A	ZNF814	ivw	5	0.00390629	0.0614653	0.949326	0.999914	NA
SDF_1A	SNHG1	ivw	3	-0.0227399	0.0426134	0.593595	0.999914	NA
SDF_1A	DNAJC10	ivw	2	0.00832931	0.0299546	0.780963	0.999914	NA
SDF_1A	MAST3	ivw	3	-0.0787987	0.0311552	0.0114312	0.604631	Sufficient
SDF_1A	FNBP1	ivw	7	-0.00569584	0.0159348	0.720758	0.999914	NA
SDF_1A	ANKRD9	ivw	7	0.00812998	0.0275523	0.767937	0.999914	NA
SDF_1A	ZADH2	ivw	5	0.00744479	0.0171075	0.663434	0.999914	NA
SDF_1A	RGMA	ivw	3	-0.0415647	0.0390846	0.287576	0.975417	NA
SDF_1A	RP11-452K12.4	ivw	3	0.0230606	0.0262382	0.379458	0.992088	NA
SDF_1A	CD1E	ivw	6	0.0237014	0.0313461	0.449576	0.997129	NA
SDF_1A	TMEM50A	ivw	8	0.00534175	0.0107925	0.620634	0.999914	NA
SDF_1A	SLAMF6	ivw	5	0.0239393	0.030667	0.435025	0.996135	NA
SDF_1A	CNDP2	ivw	8	-0.0211778	0.0119119	0.0754248	0.856019	NA
SDF_1A	ICOSLG	ivw	4	0.00604527	0.0248954	0.80814	0.999914	NA
SDF_1A	XPNPEP1	ivw	10	-0.00411029	0.0149769	0.783745	0.999914	NA
SDF_1A	KL	ivw	7	-0.0209663	0.0239262	0.38087	0.99234	NA
SDF_1A	PPAT	ivw	2	-0.0532684	0.0555369	0.337481	0.984819	NA
SDF_1A	RP11-274B21.3	ivw	5	0.00116225	0.0261034	0.964486	0.999914	NA
SDF_1A	CARD16	ivw	11	0.0142203	0.0124643	0.253918	0.968461	NA
SDF_1A	LRRC27	ivw	5	-0.0390025	0.025409	0.124787	0.91095	NA
SDF_1A	TENC1	ivw	2	-0.00841342	0.0818868	0.918166	0.999914	NA
SDF_1A	RP13-977J11.8	ivw	2	0.0548614	0.113764	0.629635	0.999914	NA
SDF_1A	TMEM160	ivw	2	0.0403483	0.0807825	0.61745	0.999914	NA
SDF_1A	FAM213B	ivw	6	0.0123409	0.0159783	0.439904	0.996135	NA
SDF_1A	CCNE1	ivw	2	0.019358	0.053922	0.719595	0.999914	NA
SDF_1A	SLK	ivw	3	0.0329522	0.0289164	0.254465	0.968697	NA
SDF_1A	LRRC8A	ivw	2	-0.00774944	0.0746335	0.917302	0.999914	NA
SDF_1A	TAP2	ivw	7	0.00307031	0.0169427	0.856197	0.999914	NA
SDF_1A	C20orf112	ivw	2	-0.0224634	0.0498744	0.652423	0.999914	NA
SDF_1A	ICAM3	ivw	6	0.0181383	0.0266114	0.495493	0.999004	NA
SDF_1A	KRT1	ivw	17	0.00914368	0.00763837	0.231278	0.962397	NA
SDF_1A	HLA-DRB6	ivw	15	0.00106773	0.0113323	0.924934	0.999914	NA
SDF_1A	IL1R2	ivw	6	-0.0329793	0.0204742	0.107229	0.894643	NA
SDF_1A	EFCAB14	ivw	2	0.045668	0.0328515	0.164488	0.935002	NA
SDF_1A	SLC7A10	ivw	3	-0.0619325	0.0605332	0.306253	0.979558	NA
SDF_1A	DOCK8	ivw	9	-0.0110756	0.0139931	0.428647	0.996108	NA
SDF_1A	PPARGC1A	ivw	8	0.00874958	0.0128627	0.49636	0.999114	NA
SDF_1A	ZNHIT3	ivw	3	0.000803885	0.0260316	0.975364	0.999914	NA
SDF_1A	NSG1	ivw	16	0.0102291	0.0127681	0.423047	0.995419	NA
SDF_1A	RABEPK	ivw	11	0.0223177	0.0140085	0.111126	0.898738	NA
SDF_1A	GNG5	ivw	3	0.049146	0.0339004	0.147137	0.924776	NA
SDF_1A	RP5-1051J4.4	ivw	6	0.0216946	0.0158449	0.170942	0.938884	NA
SDF_1A	ANKRD22	ivw	2	0.0159955	0.0458631	0.727264	0.999914	NA
SDF_1A	KIAA0247	ivw	4	-0.044969	0.0251529	0.0738039	0.854257	NA
SDF_1A	ANKEF1	ivw	2	-0.0688855	0.0464564	0.138128	0.920218	NA
SDF_1A	AC069363.1	ivw	2	-0.00780329	0.0164337	0.634905	0.999914	NA
SDF_1A	ATP6V1E1	ivw	3	0.0166906	0.0231525	0.470971	0.998544	NA
SDF_1A	NTNG2	ivw	3	-0.0244065	0.0449033	0.586761	0.999914	NA
SDF_1A	COBLL1	ivw	2	0.0313151	0.0458341	0.494463	0.998872	NA
SDF_1A	CLTB	ivw	10	0.0137586	0.0167404	0.411145	0.994221	NA
SDF_1A	SLC5A3	ivw	2	-0.0254837	0.0498773	0.609402	0.999914	NA
SDF_1A	GADD45B	ivw	4	-0.00250599	0.0279504	0.928559	0.999914	NA
SDF_1A	IKZF1	ivw	8	-0.0108112	0.0107103	0.312774	0.980665	NA
SDF_1A	RMND5A	ivw	3	0.00332638	0.036214	0.926814	0.999914	NA
SDF_1A	MPND	ivw	3	0.00527948	0.0304224	0.862228	0.999914	NA
SDF_1A	QPCT	ivw	2	-0.00956719	0.0378523	0.800461	0.999914	NA
SDF_1A	2009-09-01	ivw	3	0.0166844	0.041838	0.690051	0.999914	NA
SDF_1A	CCDC57	ivw	4	-0.0162508	0.0180438	0.367783	0.990539	NA
SDF_1A	LITAF	ivw	5	0.0349845	0.0459912	0.446849	0.996597	NA
SDF_1A	AP000351.10	ivw	6	-0.000498501	0.0137184	0.971013	0.999914	NA
SDF_1A	ZYX	ivw	13	-0.00176794	0.0104381	0.865503	0.999914	NA
SDF_1A	DAXX	ivw	2	0.0212023	0.0345162	0.539036	0.999914	NA
SDF_1A	STK32C	ivw	13	0.00205811	0.00922856	0.823523	0.999914	NA
SDF_1A	RP11-597D13.9	ivw	5	0.025784	0.0220144	0.241504	0.964366	NA
SDF_1A	STAU1	ivw	2	-0.0652382	0.146891	0.65695	0.999914	NA
SDF_1A	CTB-118N6.3	ivw	4	-0.016421	0.0267429	0.539193	0.999914	NA
SDF_1A	CTSF	ivw	16	0.00811201	0.010026	0.41846	0.994765	NA
SDF_1A	MVB12B	ivw	13	0.0061928	0.0111632	0.579065	0.999914	NA
SDF_1A	TMEM181	ivw	2	0.0511037	0.0508565	0.314964	0.980924	NA
SDF_1A	FAM22G	ivw	2	-0.0139529	0.0640834	0.827639	0.999914	NA
SDF_1A	ZBTB14	ivw	2	-0.0283663	0.0316645	0.370338	0.990845	NA
SDF_1A	CCL2	ivw	2	-0.0419265	0.0795505	0.598164	0.999914	NA
SDF_1A	CDC23	ivw	3	0.0266779	0.0362353	0.461583	0.998378	NA
SDF_1A	TIPRL	ivw	2	-0.0338723	0.0429383	0.430194	0.996135	NA
SDF_1A	PITPNM1	ivw	3	0.128938	0.0600898	0.0318932	0.74937	Sufficient
SDF_1A	RILPL1	ivw	4	-0.00120395	0.0400062	0.975992	0.999914	NA
SDF_1A	MIR320E	ivw	2	-0.0391109	0.0358052	0.27469	0.972611	NA
SDF_1A	RPS14	ivw	4	0.0289114	0.0397117	0.466593	0.998544	NA
SDF_1A	SPATA5L1	ivw	20	-0.00787692	0.00733093	0.282608	0.974389	NA
SDF_1A	NRBP2	ivw	4	-0.0181785	0.0333999	0.586256	0.999914	NA
SDF_1A	CTA-29F11.1	ivw	7	-0.000679744	0.0170962	0.968284	0.999914	NA
SDF_1A	PHGDH	ivw	11	4.22313e-05	0.0162497	0.997926	0.999914	NA
SDF_1A	METTL13	ivw	13	-0.00204737	0.0114616	0.858229	0.999914	NA
SDF_1A	AKAP6	ivw	4	-0.0450204	0.0378416	0.234162	0.96309	NA
SDF_1A	TRDMT1	ivw	2	0.104642	0.0685325	0.126785	0.912051	NA
SDF_1A	KIFC2	ivw	3	-0.00342939	0.039845	0.931412	0.999914	NA
SDF_1A	KIF25-AS1	ivw	2	0.060657	0.0892724	0.496847	0.999169	NA
SDF_1A	VWCE	ivw	4	-0.0443149	0.0549163	0.419693	0.994919	NA
SDF_1A	IGLV1-51	ivw	2	0.00544472	0.0714757	0.939279	0.999914	NA
SDF_1A	CEP135	ivw	3	-0.0318268	0.0280535	0.256582	0.968969	NA
SDF_1A	COG4	ivw	2	0.0237549	0.0334041	0.477	0.998544	NA
SDF_1A	AMDHD2	ivw	3	0.00256715	0.0280156	0.92699	0.999914	NA
SDF_1A	RP11-274B21.2	ivw	2	0.0229744	0.0266399	0.388464	0.992457	NA
SDF_1A	DOK1	ivw	2	-0.00158224	0.0658291	0.980824	0.999914	NA
SDF_1A	MT2A	ivw	14	-0.00583193	0.011908	0.62431	0.999914	NA
SDF_1A	STEAP4	ivw	13	0.000109125	0.0080428	0.989175	0.999914	NA
SDF_1A	HNRNPA1P21	ivw	2	0.0130621	0.0322606	0.685556	0.999914	NA
SDF_1A	HIBADH	ivw	8	-0.00191485	0.025352	0.939793	0.999914	NA
SDF_1A	IFNAR2	ivw	7	0.00464165	0.0163304	0.776232	0.999914	NA
SDF_1A	GFOD1	ivw	2	0.0545091	0.0910183	0.549253	0.999914	NA
SDF_1A	NFE2L1	ivw	3	-0.0400804	0.033427	0.230512	0.962146	NA
SDF_1A	SH3GLB2	ivw	4	-0.0438621	0.037865	0.246708	0.966049	NA
SDF_1A	PHF23	ivw	4	-0.0115701	0.0245399	0.637297	0.999914	NA
SDF_1A	UNC50	ivw	3	0.0188712	0.0233391	0.418765	0.994798	NA
SDF_1A	LONP1	ivw	7	-0.00320688	0.0137798	0.815977	0.999914	NA
SDF_1A	TNKS2	ivw	2	0.0261708	0.0388173	0.500181	0.999353	NA
SDF_1A	NOM1	ivw	3	-0.0108143	0.0248423	0.663333	0.999914	NA
SDF_1A	CMBL	ivw	10	-0.0147859	0.0124772	0.236003	0.963297	NA
SDF_1A	DCTN4	ivw	2	0.0340417	0.0521953	0.514273	0.999914	NA
SDF_1A	CTD-2616J11.4	ivw	3	0.0379751	0.0305849	0.214373	0.955785	NA
SDF_1A	CD274	ivw	2	-0.111648	0.0628004	0.0754331	0.856019	NA
SDF_1A	SGCD	ivw	3	0.00949626	0.0250558	0.704684	0.999914	NA
SDF_1A	INADL	ivw	7	0.0218416	0.0202418	0.280573	0.974279	NA
SDF_1A	RP3-402G11.5	ivw	3	-0.0478187	0.0283176	0.0912856	0.87595	NA
SDF_1A	SLC22A31	ivw	3	-0.0261837	0.043472	0.546967	0.999914	NA
SDF_1A	DNAJB5	ivw	6	0.0377181	0.015229	0.0132593	0.630756	Sufficient
SDF_1A	OLIG1	ivw	12	0.00366633	0.0120232	0.760413	0.999914	NA
SDF_1A	ANKRA2	ivw	2	0.0137553	0.0179539	0.443589	0.996223	NA
SDF_1A	BPI	ivw	9	0.0293052	0.0197275	0.137411	0.919743	NA
SDF_1A	ZNF672	ivw	2	0.12413	0.0600082	0.0385877	0.772814	Sufficient
SDF_1A	CYB5R1	ivw	6	0.0306813	0.0160795	0.0563784	0.822522	NA
SDF_1A	PPP2R5E	ivw	2	0.184599	0.0867937	0.033431	0.755238	Sufficient
SDF_1A	ZDHHC17	ivw	7	-0.0094338	0.0183688	0.607548	0.999914	NA
SDF_1A	SERPINB8	ivw	9	0.0216241	0.0181788	0.234236	0.963092	NA
SDF_1A	RBL2	ivw	15	-0.00817826	0.011262	0.467729	0.998544	NA
SDF_1A	CSAD	ivw	2	0.0677781	0.0445089	0.127809	0.912906	NA
SDF_1A	SCFD1	ivw	2	0.00444775	0.0301442	0.882699	0.999914	NA
SDF_1A	ATOX1	ivw	3	0.049899	0.0192233	0.00943827	0.577832	Sufficient
SDF_1A	FAM46A	ivw	2	-0.00414478	0.0901266	0.963319	0.999914	NA
SDF_1A	RPF1	ivw	2	-0.0988645	0.0480075	0.03946	0.775355	Sufficient
SDF_1A	INO80C	ivw	7	-0.00552262	0.016576	0.739006	0.999914	NA
SDF_1A	GUSBP5	ivw	13	-0.0152997	0.01142	0.180333	0.943211	NA
SDF_1A	SVIL	ivw	2	0.0421516	0.0457273	0.35663	0.988199	NA
SDF_1A	PRKCH	ivw	4	0.0580569	0.0519549	0.263803	0.970451	NA
SDF_1A	DDX11	ivw	27	-0.00536095	0.00700515	0.444101	0.996273	NA
SDF_1A	XXyac-YX65C7_A.2	ivw	2	-0.0176404	0.0333499	0.596841	0.999914	NA
SDF_1A	PROSER1	ivw	2	0.0321519	0.0502567	0.522332	0.999914	NA
SDF_1A	SRBD1	ivw	5	-0.0186115	0.0141796	0.189332	0.946486	NA
SDF_1A	LSR	ivw	3	-0.0576802	0.0303389	0.0572761	0.824035	NA
SDF_1A	FBXO44	ivw	4	-0.0265752	0.073944	0.719298	0.999914	NA
SDF_1A	NUP62	ivw	6	0.0196712	0.0218421	0.367797	0.990543	NA
SDF_1A	BUD13	ivw	2	0.00853576	0.0437792	0.845414	0.999914	NA
SDF_1A	C10orf128	ivw	17	-0.00820949	0.00801375	0.305634	0.979461	NA
SDF_1A	KCNT1	ivw	3	-0.0347445	0.0301967	0.249894	0.967331	NA
SDF_1A	ARHGAP19	ivw	10	0.0191044	0.0108074	0.0771071	0.857305	NA
SDF_1A	RP11-800A3.4	ivw	2	-0.00218797	0.0345576	0.949517	0.999914	NA
SDF_1A	NIPSNAP3B	ivw	2	-0.0253548	0.0263203	0.335389	0.984376	NA
SDF_1A	LRRC47	ivw	2	-0.0956392	0.0384566	0.0128847	0.624761	Sufficient
SDF_1A	SLC35F3	ivw	11	-0.0118183	0.0147585	0.423262	0.995419	NA
SDF_1A	EIF5A	ivw	2	-0.0466821	0.0249351	0.0611861	0.831757	NA
SDF_1A	ENC1	ivw	12	-0.00531291	0.0061865	0.390456	0.992691	NA
SDF_1A	CD302	ivw	12	0.0107889	0.021994	0.623753	0.999914	NA
SDF_1A	IFIT3	ivw	2	0.126166	0.0432124	0.00350391	0.444379	Sufficient
SDF_1A	RP11-496H1.1	ivw	2	0.0194635	0.0399037	0.625718	0.999914	NA
SDF_1A	MFSD3	ivw	2	-0.134428	0.0410518	0.00105818	0.304014	Sufficient
SDF_1A	AGPAT9	ivw	6	-0.0561191	0.0190866	0.00327966	0.433828	Sufficient
SDF_1A	IRS1	ivw	4	-0.00529465	0.0255969	0.836129	0.999914	NA
SDF_1A	AC118278.1	ivw	9	0.026453	0.0130947	0.0433697	0.78906	Sufficient
SDF_1A	TRIM73	ivw	4	-0.0488805	0.0393396	0.214042	0.955659	NA
SDF_1A	ANKIB1	ivw	4	0.0160967	0.0295689	0.586181	0.999914	NA
SDF_1A	HLA-F	ivw	16	0.000842976	0.0114246	0.941181	0.999914	NA
SDF_1A	CORO2A	ivw	13	-0.00654907	0.0141294	0.643002	0.999914	NA
SDF_1A	UBALD2	ivw	5	-0.01092	0.0276733	0.693134	0.999914	NA
SDF_1A	ENDOD1	ivw	3	0.023464	0.0261319	0.369235	0.990782	NA
SDF_1A	ZNF226	ivw	3	-0.0221179	0.0554636	0.690054	0.999914	NA
SDF_1A	TSPAN17	ivw	2	-0.0234646	0.032323	0.467875	0.998544	NA
SDF_1A	TMPRSS3	ivw	3	-0.0192281	0.026174	0.462568	0.998446	NA
SDF_1A	TRBV6-7	ivw	9	-0.0152679	0.0192225	0.427039	0.995856	NA
SDF_1A	RP11-325P15.1	ivw	9	-0.0131239	0.0161703	0.417019	0.994761	NA
SDF_1A	COG6	ivw	12	-0.0169516	0.0157833	0.282811	0.974425	NA
SDF_1A	RP11-300J18.3	ivw	4	0.00566109	0.0428158	0.89481	0.999914	NA
SDF_1A	RP11-46A10.5	ivw	2	0.0919615	0.0749063	0.219564	0.957141	NA
SDF_1A	CARS2	ivw	3	0.0148516	0.0394198	0.706355	0.999914	NA
SDF_1A	ARHGEF7	ivw	9	0.0112259	0.0162509	0.489698	0.998544	NA
SDF_1A	FMO4	ivw	4	-0.0173269	0.0243287	0.476342	0.998544	NA
SDF_1A	CSNK1E	ivw	8	-0.0217232	0.0212513	0.306684	0.979639	NA
SDF_1A	PYROXD2	ivw	4	0.0104601	0.0280151	0.708869	0.999914	NA
SDF_1A	RP11-644F5.10	ivw	15	0.00768716	0.0068807	0.263906	0.970475	NA
SDF_1A	ICOS	ivw	2	0.0757516	0.0757792	0.317487	0.981338	NA
SDF_1A	TMEM55A	ivw	2	-0.0384335	0.0574488	0.503492	0.999662	NA
SDF_1A	ZNF669	ivw	4	0.0202121	0.0276897	0.465421	0.998544	NA
SDF_1A	FAM83A	ivw	3	0.00330781	0.0124357	0.790245	0.999914	NA
SDF_1A	C3	ivw	2	0.0189074	0.100625	0.850955	0.999914	NA
SDF_1A	CASP9	ivw	6	0.00895489	0.0149285	0.548605	0.999914	NA
SDF_1A	SDR39U1	ivw	4	-0.00748848	0.0281347	0.790112	0.999914	NA
SDF_1A	NCLN	ivw	2	-0.0331275	0.0317629	0.296965	0.977677	NA
SDF_1A	AC005532.5	ivw	2	-0.0014853	0.0691825	0.982871	0.999914	NA
SDF_1A	BEAN1	ivw	2	-0.0377752	0.0626991	0.546852	0.999914	NA
SDF_1A	MEPCE	ivw	3	0.000204008	0.0207755	0.992165	0.999914	NA
SDF_1A	RP11-439E19.9	ivw	4	0.0145226	0.0314724	0.644482	0.999914	NA
SDF_1A	GLTP	ivw	4	0.00897396	0.0292604	0.759077	0.999914	NA
SDF_1A	ARHGDIB	ivw	2	0.0853361	0.0746803	0.253169	0.968186	NA
SDF_1A	GALNS	ivw	3	-0.0258451	0.0231457	0.264153	0.970475	NA
SDF_1A	SLC39A3	ivw	4	-0.00781544	0.0175543	0.656164	0.999914	NA
SDF_1A	EFHB	ivw	13	-0.00743442	0.0147735	0.614804	0.999914	NA
SDF_1A	DGCR14	ivw	2	0.0070277	0.0275042	0.798326	0.999914	NA
SDF_1A	MAN2B2	ivw	7	-0.0072518	0.0135935	0.593706	0.999914	NA
SDF_1A	KLHDC4	ivw	15	-0.00272304	0.0110721	0.80573	0.999914	NA
SDF_1A	TPSB2	ivw	9	0.00494827	0.0148964	0.739754	0.999914	NA
SDF_1A	RP11-439E19.10	ivw	2	0.0250835	0.0371762	0.499854	0.999311	NA
SDF_1A	ST20	ivw	12	0.00562373	0.0102782	0.584276	0.999914	NA
SDF_1A	PIGP	ivw	17	0.00701211	0.00851024	0.409962	0.994215	NA
SDF_1A	BTN2A2	ivw	8	-0.00857421	0.0214547	0.68942	0.999914	NA
SDF_1A	OAS3	ivw	4	0.0408655	0.0223832	0.0678921	0.843641	NA
SDF_1A	USF2	ivw	2	0.00298488	0.0568412	0.95812	0.999914	NA
SDF_1A	STX17	ivw	2	0.00492642	0.0301459	0.870188	0.999914	NA
SDF_1A	LIPA	ivw	22	-0.00642625	0.00731683	0.37979	0.992105	NA
SDF_1A	SLC47A1	ivw	4	0.01963	0.0190574	0.302988	0.978884	NA
SDF_1A	RFC4	ivw	6	-0.0216923	0.0170506	0.203291	0.950451	NA
SDF_1A	HGD	ivw	2	0.052943	0.101044	0.600308	0.999914	NA
SDF_1A	TP53INP2	ivw	2	0.0471143	0.0434425	0.278133	0.973474	NA
SDF_1A	MRPS17	ivw	2	0.013359	0.0443716	0.763361	0.999914	NA
SDF_1A	DDX39BP2	ivw	7	0.00449821	0.0280562	0.872622	0.999914	NA
SDF_1A	RAD9A	ivw	3	-0.0112956	0.0235391	0.631324	0.999914	NA
SDF_1A	CD300C	ivw	13	-0.00241228	0.00830744	0.771529	0.999914	NA
SDF_1A	NOP58	ivw	2	0.0147962	0.0235241	0.529363	0.999914	NA
SDF_1A	PCP4L1	ivw	2	-0.0226821	0.126227	0.857394	0.999914	NA
SDF_1A	CD82	ivw	3	0.0110315	0.0298038	0.71128	0.999914	NA
SDF_1A	GGA1	ivw	2	-0.0402119	0.0362855	0.267772	0.971372	NA
SDF_1A	METTL21B	ivw	27	-0.00855642	0.00944234	0.364843	0.990145	NA
SDF_1A	SERINC1	ivw	4	0.0182998	0.0251133	0.466194	0.998544	NA
SDF_1A	GCDH	ivw	10	0.021695	0.0139689	0.120401	0.907158	NA
SDF_1A	WDR3	ivw	2	-0.0468856	0.0682272	0.491958	0.998681	NA
SDF_1A	DAPP1	ivw	4	0.0468034	0.0266503	0.0790534	0.859023	NA
SDF_1A	MCC	ivw	4	0.0171845	0.0250571	0.49283	0.99879	NA
SDF_1A	EIF2C2	ivw	3	0.039953	0.0352926	0.257613	0.969124	NA
SDF_1A	RPL9P33	ivw	3	-0.0662615	0.075668	0.3812	0.992358	NA
SDF_1A	ETS2	ivw	5	0.0145594	0.020713	0.482109	0.998544	NA
SDF_1A	RHD	ivw	15	-0.00259405	0.00957539	0.786462	0.999914	NA
SDF_1A	APCDD1	ivw	5	0.0283836	0.0281156	0.312719	0.980665	NA
SDF_1A	HMGN2	ivw	2	0.108078	0.0397236	0.00651337	0.524697	Sufficient
SDF_1A	LINC00205	ivw	3	0.018702	0.0333504	0.574951	0.999914	NA
SDF_1A	HCG27	ivw	11	-0.0283725	0.0182595	0.12022	0.907058	NA
SDF_1A	CCL4L1	ivw	7	0.0147945	0.0268713	0.581928	0.999914	NA
SDF_1A	LMNB2	ivw	2	-0.0440289	0.0382015	0.249098	0.967027	NA
SDF_1A	KPNA3	ivw	5	0.0148352	0.0326848	0.64991	0.999914	NA
SDF_1A	LAMTOR5	ivw	3	-0.00706064	0.0343162	0.836984	0.999914	NA
SDF_1A	TCF25	ivw	3	0.0555939	0.0311444	0.0742556	0.85458	NA
SDF_1A	TTLL3	ivw	9	-0.0153475	0.0134113	0.25247	0.96796	NA
SDF_1A	AP001468.1	ivw	2	-0.0418402	0.0471542	0.374915	0.991616	NA
SDF_1A	HDGFRP3	ivw	12	0.0355252	0.0109951	0.00123352	0.320976	Sufficient
SDF_1A	DEF8	ivw	2	0.0522522	0.0271989	0.0547173	0.820467	NA
SDF_1A	CD36	ivw	16	-0.021207	0.0144975	0.14352	0.923608	NA
SDF_1A	QKI	ivw	7	0.0221324	0.0285094	0.43756	0.996135	NA
SDF_1A	AC002467.7	ivw	13	-0.00370099	0.00915079	0.685886	0.999914	NA
SDF_1A	PLD4	ivw	2	-0.0200439	0.0253973	0.429989	0.996135	NA
SDF_1A	ENTPD4	ivw	7	-0.0159868	0.016383	0.329153	0.98352	NA
SDF_1A	ECM1	ivw	3	-0.00080614	0.0226192	0.97157	0.999914	NA
SDF_1A	GLO1	ivw	3	-0.01298	0.0217484	0.550624	0.999914	NA
SDF_1A	RP11-247A12.2	ivw	2	0.00280265	0.0448564	0.95018	0.999914	NA
SDF_1A	KIF1C	ivw	2	-0.0293651	0.0589809	0.618572	0.999914	NA
SDF_1A	S100A8	ivw	2	-0.000936018	0.0259225	0.971196	0.999914	NA
SDF_1A	DDB2	ivw	3	0.0505929	0.0348729	0.146842	0.92477	NA
SDF_1A	RPN1	ivw	6	-0.00132212	0.0198962	0.947019	0.999914	NA
SDF_1A	RP11-629O1.2	ivw	4	-0.0159222	0.0416476	0.702233	0.999914	NA
SDF_1A	NUDT12	ivw	4	-0.023141	0.0232192	0.318943	0.981818	NA
SDF_1A	ZNF200	ivw	3	0.0254081	0.0201557	0.207457	0.952527	NA
SDF_1A	GRHPR	ivw	24	-0.00222094	0.0091943	0.809124	0.999914	NA
SDF_1A	NEK6	ivw	8	-0.0206382	0.018629	0.267926	0.971372	NA
SDF_1A	TTC38	ivw	8	-0.0122401	0.0141301	0.386357	0.992457	NA
SDF_1A	CHRNA10	ivw	2	-0.051548	0.0769666	0.50302	0.999662	NA
SDF_1A	BCAS1	ivw	2	-0.10386	0.0417645	0.0128898	0.624817	Sufficient
SDF_1A	HRAS	ivw	5	0.00283093	0.0317285	0.928904	0.999914	NA
SDF_1A	RP11-421F16.3	ivw	5	-0.0117167	0.0158325	0.459274	0.998194	NA
SDF_1A	MAT2A	ivw	5	-0.0273168	0.0314115	0.384495	0.992457	NA
SDF_1A	RP1-266L20.9	ivw	2	0.0144759	0.0822958	0.860372	0.999914	NA
SDF_1A	ECI2	ivw	3	0.0488697	0.0367836	0.183989	0.944432	NA
SDF_1A	DGAT1	ivw	5	0.0260949	0.0394707	0.508534	0.999662	NA
SDF_1A	FANCC	ivw	3	-0.128962	0.0511378	0.0116739	0.607188	Sufficient
SDF_1A	CTC-203F4.1	ivw	2	0.0509475	0.0782226	0.514844	0.999914	NA
SDF_1A	METTL22	ivw	8	-0.0424752	0.0234718	0.0703535	0.848436	NA
SDF_1A	IRF7	ivw	3	0.0205561	0.049768	0.679579	0.999914	NA
SDF_1A	ZNF680	ivw	5	0.00415819	0.039235	0.915597	0.999914	NA
SDF_1A	KIF27	ivw	3	0.0394828	0.0194884	0.0427678	0.787471	Sufficient
SDF_1A	RP11-1280N14.3	ivw	2	-0.00569488	0.0470852	0.903732	0.999914	NA
SDF_1A	IGLV7-43	ivw	2	-0.10087	0.144387	0.484795	0.998544	NA
SDF_1A	EIF6	ivw	7	0.00130468	0.010208	0.898299	0.999914	NA
SDF_1A	MAP2K5	ivw	10	0.00356827	0.0153869	0.816613	0.999914	NA
SDF_1A	ULK4	ivw	10	-0.00339008	0.0165682	0.837874	0.999914	NA
SDF_1A	CCDC85C	ivw	2	-0.0361203	0.0283826	0.203152	0.950445	NA
SDF_1A	C20orf111	ivw	11	0.0102183	0.0124571	0.412058	0.994221	NA
SDF_1A	UGGT2	ivw	8	-0.0016297	0.0167246	0.922374	0.999914	NA
SDF_1A	TMC4	ivw	7	-0.00189845	0.02305	0.934358	0.999914	NA
SDF_1A	CST3	ivw	14	-0.0042019	0.0104539	0.687724	0.999914	NA
SDF_1A	ANKH	ivw	3	-0.00976026	0.0325698	0.764427	0.999914	NA
SDF_1A	ABHD3	ivw	2	0.00729121	0.0319962	0.819742	0.999914	NA
SDF_1A	ZNF181	ivw	4	-0.0100984	0.0184191	0.583515	0.999914	NA
SDF_1A	HARBI1	ivw	2	0.0541997	0.0596653	0.363669	0.990145	NA
SDF_1A	NLRC5	ivw	6	0.00573156	0.0200107	0.774553	0.999914	NA
SDF_1A	EEF2	ivw	2	0.0654614	0.0385537	0.0895215	0.873737	NA
SDF_1A	DOCK9-AS2	ivw	2	-0.0394934	0.0269176	0.142322	0.923086	NA
SDF_1A	SLC6A13	ivw	2	-0.0264932	0.0830786	0.749808	0.999914	NA
SDF_1A	AC062017.1	ivw	4	-0.00172826	0.0240994	0.94283	0.999914	NA
SDF_1A	RBM43	ivw	15	0.00939535	0.0127515	0.461243	0.998363	NA
SDF_1A	PELO	ivw	8	0.00414257	0.0122272	0.734761	0.999914	NA
SDF_1A	FXYD2	ivw	3	0.103565	0.0452994	0.0222413	0.701144	Sufficient
SDF_1A	FAM154B	ivw	6	0.00247375	0.0331849	0.940577	0.999914	NA
SDF_1A	SLC10A7	ivw	5	-0.0088503	0.0166582	0.59522	0.999914	NA
SDF_1A	CRYL1	ivw	6	0.00209278	0.0218099	0.923556	0.999914	NA
SDF_1A	CCNL1	ivw	2	0.00806099	0.0215099	0.707841	0.999914	NA
SDF_1A	PLA2G7	ivw	7	0.0356315	0.0188204	0.0583266	0.827252	NA
SDF_1A	DBNL	ivw	5	-0.0147782	0.0254587	0.561594	0.999914	NA
SDF_1A	RP11-996F15.2	ivw	8	-0.00706364	0.0135397	0.601879	0.999914	NA
SDF_1A	TAS2R60	ivw	3	0.0427726	0.050508	0.39708	0.992865	NA
SDF_1A	LINC00511	ivw	3	0.0209377	0.0347116	0.546381	0.999914	NA
SDF_1A	ISOC2	ivw	2	-0.0032703	0.0339455	0.923251	0.999914	NA
SDF_1A	ARHGEF3	ivw	5	-0.0113172	0.0392354	0.773007	0.999914	NA
SDF_1A	IARS2	ivw	2	-0.0334566	0.093504	0.720486	0.999914	NA
SDF_1A	RP3-395M20.7	ivw	4	-0.00261451	0.0350879	0.940602	0.999914	NA
SDF_1A	HYI	ivw	2	-0.00472659	0.0304588	0.876679	0.999914	NA
SDF_1A	EP300	ivw	5	0.00310133	0.0204739	0.879599	0.999914	NA
SDF_1A	RP11-368I7.2	ivw	2	0.0587859	0.0291137	0.0434677	0.789699	Sufficient
SDF_1A	FRMD3	ivw	8	0.0125109	0.0166761	0.453115	0.997739	NA
SDF_1A	AC114752.3	ivw	3	-1.87621e-05	0.0267365	0.99944	0.999962	NA
SDF_1A	RBM6	ivw	28	-0.00499251	0.00770696	0.51712	0.999914	NA
SDF_1A	TMCO6	ivw	3	0.00943873	0.0314825	0.764323	0.999914	NA
SDF_1A	SLC39A8	ivw	2	-0.0115207	0.0685148	0.866466	0.999914	NA
SDF_1A	C10orf11	ivw	9	-0.00839774	0.0113479	0.459284	0.998194	NA
SDF_1A	TRIOBP	ivw	9	-0.00146427	0.01115	0.895518	0.999914	NA
SDF_1A	GALNT4	ivw	9	0.00348457	0.0108927	0.749043	0.999914	NA
SDF_1A	LY6G5B	ivw	6	-0.0211339	0.0337322	0.530974	0.999914	NA
SDF_1A	ZNF385A	ivw	2	-0.0653182	0.0401291	0.103588	0.889721	NA
SDF_1A	FBXW7	ivw	2	-0.0798767	0.0571419	0.162154	0.933833	NA
SDF_1A	COX6B1	ivw	6	-0.00867131	0.0172263	0.614699	0.999914	NA
SDF_1A	FAM19A2	ivw	8	0.000665929	0.015518	0.965771	0.999914	NA
SDF_1A	ACACB	ivw	14	-0.0155265	0.0117211	0.185286	0.945159	NA
SDF_1A	RP1-55C23.7	ivw	9	0.0127366	0.0299253	0.67039	0.999914	NA
SDF_1A	SUPT3H	ivw	12	-0.00775112	0.019194	0.686338	0.999914	NA
SDF_1A	SNX10	ivw	3	0.0231103	0.0363096	0.524464	0.999914	NA
SDF_1A	IGSF8	ivw	3	-0.01861	0.0324339	0.566115	0.999914	NA
SDF_1A	IFIT1	ivw	2	0.088005	0.0791284	0.266061	0.970915	NA
SDF_1A	DHRS11	ivw	2	0.00267045	0.0184778	0.885088	0.999914	NA
SDF_1A	VCAN	ivw	2	0.00964634	0.0912261	0.915788	0.999914	NA
SDF_1A	TRIM16L	ivw	2	-0.0245287	0.0181174	0.175775	0.941237	NA
SDF_1A	ZNF205	ivw	6	0.00488097	0.0162821	0.764349	0.999914	NA
SDF_1A	IGHV4-59	ivw	2	-0.0133758	0.0393414	0.733861	0.999914	NA
SDF_1A	Y_RNA	ivw	14	-0.0131547	0.0183745	0.474039	0.998544	NA
SDF_1A	SLC25A19	ivw	3	0.0092178	0.0511736	0.857052	0.999914	NA
SDF_1A	PLEKHA2	ivw	3	-0.0283145	0.0302877	0.349864	0.987157	NA
SDF_1A	F5	ivw	9	0.0180288	0.011311	0.110955	0.898738	NA
SDF_1A	FOCAD	ivw	7	-0.0169658	0.0258122	0.511001	0.999662	NA
SDF_1A	AMT	ivw	17	-0.00269498	0.00825994	0.744219	0.999914	NA
SDF_1A	ABCF3	ivw	3	0.0689043	0.0639408	0.2812	0.974309	NA
SDF_1A	NDUFAF4	ivw	2	-0.0540327	0.0598421	0.366568	0.990368	NA
SDF_1A	RP11-81N13.1	ivw	2	0.245432	0.081385	0.00256394	0.406448	Sufficient
SDF_1A	AC093627.8	ivw	5	0.0181224	0.0280509	0.518244	0.999914	NA
SDF_1A	NAA25	ivw	2	-0.015831	0.0805358	0.844163	0.999914	NA
SDF_1A	GDF11	ivw	2	0.00400413	0.0747079	0.957256	0.999914	NA
SDF_1A	SERTAD1	ivw	5	0.0529968	0.0167192	0.00152532	0.347296	Sufficient
SDF_1A	RP4-800G7.2	ivw	9	-0.0123532	0.0131687	0.348208	0.986873	NA
SDF_1A	BTNL3	ivw	10	-0.00919711	0.00965212	0.340661	0.985534	NA
SDF_1A	LINC00617	ivw	3	-0.0239357	0.0459084	0.602102	0.999914	NA
SDF_1A	KLHL6	ivw	4	0.0161697	0.0308688	0.600403	0.999914	NA
SDF_1A	CTB-41I6.1	ivw	5	-0.0076226	0.0184462	0.679435	0.999914	NA
SDF_1A	SEPT7P2	ivw	8	-0.0275827	0.015377	0.0728512	0.85333	NA
SDF_1A	RFWD3	ivw	9	-0.00217368	0.0133541	0.870697	0.999914	NA
SDF_1A	MYPOP	ivw	3	-0.071772	0.0449871	0.110625	0.898471	NA
SDF_1A	TRAPPC10	ivw	2	-0.0139588	0.0600404	0.816158	0.999914	NA
SDF_1A	GPR124	ivw	4	0.0328336	0.0186257	0.0779329	0.857703	NA
SDF_1A	TREML2	ivw	5	0.0303317	0.0261558	0.246189	0.96585	NA
SDF_1A	LEPROTL1	ivw	3	-0.0269432	0.022742	0.236123	0.963297	NA
SDF_1A	APITD1	ivw	2	0.0446189	0.0559075	0.424822	0.99553	NA
SDF_1A	FCER1G	ivw	10	0.0244673	0.0207092	0.237416	0.963373	NA
SDF_1A	EIF2AK2	ivw	2	0.00178146	0.033843	0.95802	0.999914	NA
SDF_1A	RP11-214C8.5	ivw	3	-0.016232	0.0235667	0.49097	0.998681	NA
SDF_1A	TRBJ2-3	ivw	3	0.00241054	0.0260162	0.926177	0.999914	NA
SDF_1A	FAM20A	ivw	2	-0.0522012	0.0482894	0.279694	0.974037	NA
SDF_1A	LYST	ivw	3	-0.0124566	0.0585987	0.831659	0.999914	NA
SDF_1A	SBNO1	ivw	2	0.0377287	0.0416841	0.365408	0.990145	NA
SDF_1A	GAS6-AS1	ivw	4	0.00941459	0.0223122	0.673063	0.999914	NA
SDF_1A	URM1	ivw	5	-0.0232257	0.0292813	0.427664	0.996054	NA
SDF_1A	STT3B	ivw	2	-0.0161593	0.0619955	0.79436	0.999914	NA
SDF_1A	REEP4	ivw	2	-0.00224923	0.0159404	0.887789	0.999914	NA
SDF_1A	SREBF1	ivw	8	0.00442611	0.0173692	0.798858	0.999914	NA
SDF_1A	RFPL2	ivw	2	-0.0295803	0.0316698	0.350292	0.987157	NA
SDF_1A	AC005682.6	ivw	5	-0.00471554	0.0399103	0.905946	0.999914	NA
SDF_1A	C19orf47	ivw	3	-0.0516615	0.0407266	0.204621	0.95081	NA
SDF_1A	CABIN1	ivw	3	0.037012	0.045289	0.413791	0.994221	NA
SDF_1A	HES6	ivw	6	-0.0164399	0.0144105	0.253939	0.968461	NA
SDF_1A	GOLGA8B	ivw	9	0.00300076	0.0184073	0.870502	0.999914	NA
SDF_1A	COPS6	ivw	3	-0.00119764	0.0162915	0.941398	0.999914	NA
SDF_1A	MOSPD3	ivw	2	-0.0739039	0.0212125	0.000494003	0.220543	Sufficient
SDF_1A	ZFHX3	ivw	2	-0.0103462	0.0434591	0.811829	0.999914	NA
SDF_1A	CR1	ivw	3	0.0128786	0.0390059	0.74127	0.999914	NA
SDF_1A	CIB1	ivw	14	0.00550773	0.0100046	0.581964	0.999914	NA
SDF_1A	PCSK6	ivw	2	0.154099	0.0953531	0.106076	0.89298	NA
SDF_1A	ITGAD	ivw	6	-0.0236719	0.014173	0.0948778	0.880597	NA
SDF_1A	EDEM1	ivw	2	-0.0612093	0.0498164	0.219186	0.95711	NA
SDF_1A	RAD17	ivw	2	-0.0215053	0.0241271	0.37275	0.991072	NA
SDF_1A	SHISA5	ivw	2	0.0137261	0.0324542	0.67234	0.999914	NA
SDF_1A	EPHB3	ivw	4	0.027158	0.0355787	0.445272	0.996411	NA
SDF_1A	FURIN	ivw	2	0.0191335	0.0797443	0.81038	0.999914	NA
SDF_1A	LMAN1	ivw	3	0.0169934	0.0225543	0.451185	0.997441	NA
SDF_1A	TIGD2	ivw	3	-0.00357377	0.0393283	0.927596	0.999914	NA
SDF_1A	UNC5B	ivw	3	-0.00127381	0.0224566	0.954766	0.999914	NA
SDF_1A	TMEM132D	ivw	2	0.0339692	0.0552386	0.538586	0.999914	NA
SDF_1A	ALCAM	ivw	14	0.000407769	0.00931578	0.965086	0.999914	NA
SDF_1A	C11orf54	ivw	9	0.0161899	0.025008	0.51738	0.999914	NA
SDF_1A	PPM1M	ivw	8	0.0258815	0.0154232	0.0933297	0.879549	NA
SDF_1A	UBE2Q2P1	ivw	2	0.00280638	0.0701267	0.968078	0.999914	NA
SDF_1A	MEG3	ivw	8	0.0334362	0.0139987	0.016916	0.662277	Sufficient
SDF_1A	SLC8A3	ivw	3	-0.0816163	0.0260818	0.00175259	0.364482	Sufficient
SDF_1A	C15orf26	ivw	3	-0.010515	0.0232053	0.650456	0.999914	NA
SDF_1A	WASH2P	ivw	8	0.0224317	0.030923	0.468204	0.998544	NA
SDF_1A	CTSA	ivw	3	0.0449454	0.0650768	0.489785	0.998546	NA
SDF_1A	AC116614.1	ivw	5	0.0291727	0.0258665	0.259398	0.969666	NA
SDF_1A	DBH	ivw	4	0.0278356	0.0495363	0.574168	0.999914	NA
SDF_1A	LILRA2	ivw	4	0.0218962	0.0342638	0.522791	0.999914	NA
SDF_1A	C5orf55	ivw	2	-0.0220521	0.0354517	0.533921	0.999914	NA
SDF_1A	AC130352.1	ivw	3	-0.0318016	0.0416435	0.445068	0.996273	NA
SDF_1A	MARCH8	ivw	2	0.0114198	0.026953	0.671789	0.999914	NA
SDF_1A	SLC31A1	ivw	6	0.0304729	0.0240275	0.204707	0.950955	NA
SDF_1A	NFKBIE	ivw	4	-0.0294246	0.0160743	0.0671692	0.841973	NA
SDF_1A	RP11-685N10.1	ivw	7	0.0146257	0.0177367	0.409598	0.994215	NA
SDF_1A	TRBV5-5	ivw	3	0.00615	0.0245837	0.802459	0.999914	NA
SDF_1A	C9orf69	ivw	2	-0.0241926	0.0508163	0.634017	0.999914	NA
SDF_1A	UTRN	ivw	3	0.0260976	0.0550967	0.635737	0.999914	NA
SDF_1A	AP001626.1	ivw	2	-0.0492208	0.0485849	0.311018	0.980401	NA
SDF_1A	C1orf226	ivw	2	-0.00719047	0.0450786	0.873267	0.999914	NA
SDF_1A	RP11-34F20.5	ivw	4	0.0157433	0.0257545	0.541011	0.999914	NA
SDF_1A	MLF1IP	ivw	4	-0.0225269	0.0196195	0.25089	0.967582	NA
SDF_1A	ENPP4	ivw	10	-0.0149687	0.0136832	0.27398	0.972376	NA
SDF_1A	DND1P1	ivw	4	0.0253463	0.0237964	0.286816	0.975202	NA
SDF_1A	EPS15L1	ivw	3	0.0793074	0.0562966	0.158912	0.931654	NA
SDF_1A	LINC00324	ivw	13	0.00807523	0.0133177	0.544279	0.999914	NA
SDF_1A	ANO7L1	ivw	9	0.0238449	0.0179616	0.184328	0.944643	NA
SDF_1A	RP1-59D14.6	ivw	2	0.00489532	0.0430975	0.909565	0.999914	NA
SDF_1A	CLEC1B	ivw	9	0.0119031	0.0219537	0.587687	0.999914	NA
SDF_1A	PIK3C3	ivw	2	0.0345928	0.0417421	0.407259	0.994114	NA
SDF_1A	RP3-369A17.5	ivw	3	-0.028323	0.033294	0.39494	0.992736	NA
SDF_1A	GSTM4	ivw	12	-0.0143136	0.0108594	0.187476	0.946122	NA
SDF_1A	ZNF562	ivw	2	0.112085	0.0775693	0.14847	0.926066	NA
SDF_1A	PSMD9	ivw	2	-0.0328461	0.0335751	0.327932	0.98312	NA
SDF_1A	LIPN	ivw	19	0.000110569	0.010555	0.991642	0.999914	NA
SDF_1A	AC004696.2	ivw	3	-0.013779	0.0321297	0.668029	0.999914	NA
SDF_1A	FFAR4	ivw	2	0.00859962	0.0269228	0.74941	0.999914	NA
SDF_1A	NIT1	ivw	2	0.00203759	0.0457589	0.964483	0.999914	NA
SDF_1A	NUP205	ivw	2	0.0333917	0.0595883	0.575224	0.999914	NA
SDF_1A	ATL3	ivw	3	-0.0468149	0.0237614	0.0488148	0.803802	Sufficient
SDF_1A	PSMD1	ivw	2	-0.00853886	0.030035	0.776183	0.999914	NA
SDF_1A	TMEM229B	ivw	5	0.0243969	0.0198805	0.219755	0.957191	NA
SDF_1A	RP11-713P17.3	ivw	4	-0.0107237	0.0344992	0.755922	0.999914	NA
SDF_1A	TM9SF2	ivw	3	0.00549376	0.040316	0.89161	0.999914	NA
SDF_1A	CHURC1	ivw	19	-0.00770897	0.00576123	0.180871	0.943501	NA
SDF_1A	LGALS4	ivw	4	-0.0566579	0.040656	0.163441	0.934678	NA
SDF_1A	FAM203A	ivw	2	-0.130504	0.0740039	0.0778201	0.857703	NA
SDF_1A	RP11-115L11.1	ivw	6	0.0164634	0.0213889	0.441467	0.996135	NA
SDF_1A	HSD17B12	ivw	14	-0.00470515	0.0100003	0.637999	0.999914	NA
SDF_1A	RABGAP1L	ivw	3	0.0677452	0.0465608	0.145674	0.924634	NA
SDF_1A	DISC1	ivw	4	0.030005	0.0292529	0.305028	0.979457	NA
SDF_1A	RPL4P1	ivw	2	0.0104189	0.0543046	0.847851	0.999914	NA
SDF_1A	CPT2	ivw	2	0.0177778	0.0253475	0.483075	0.998544	NA
SDF_1A	AC018804.6	ivw	6	-0.0109252	0.0186949	0.558954	0.999914	NA
SDF_1A	LRRC57	ivw	2	-0.0262964	0.0204613	0.19873	0.949446	NA
SDF_1A	AC021860.1	ivw	6	-0.00250497	0.0285214	0.930014	0.999914	NA
SDF_1A	RP11-80H8.4	ivw	2	-0.0424576	0.0572074	0.457985	0.998042	NA
SDF_1A	PAPSS2	ivw	6	0.00709308	0.0162878	0.663212	0.999914	NA
SDF_1A	SNIP1	ivw	8	-0.0121698	0.0122233	0.31943	0.981826	NA
SDF_1A	CDK5R1	ivw	14	-0.00544918	0.00985838	0.580437	0.999914	NA
SDF_1A	TCN2	ivw	10	-0.00334895	0.0144149	0.816285	0.999914	NA
SDF_1A	RP11-420K14.2	ivw	13	0.0232511	0.0122315	0.0573133	0.824273	NA
SDF_1A	C1orf105	ivw	2	-0.0766731	0.0298763	0.0102773	0.591344	Sufficient
SDF_1A	FOXN3	ivw	2	0.0963092	0.0829889	0.245843	0.965746	NA
SDF_1A	ATF3	ivw	2	-0.0523543	0.102991	0.611216	0.999914	NA
SDF_1A	TCTN3	ivw	5	0.00736056	0.0152323	0.628939	0.999914	NA
SDF_1A	SRRD	ivw	2	-0.0114838	0.0336022	0.732533	0.999914	NA
SDF_1A	CYB5R3	ivw	6	0.0528609	0.0327402	0.106407	0.893198	NA
SDF_1A	NSL1	ivw	3	-0.00725438	0.0265319	0.78453	0.999914	NA
SDF_1A	RP11-63P12.6	ivw	3	-0.00756255	0.0340678	0.824325	0.999914	NA
SDF_1A	CTD-2003C8.1	ivw	2	0.0440144	0.031745	0.165595	0.936129	NA
SDF_1A	MAPKAPK5-AS1	ivw	3	-0.0231342	0.0432218	0.592482	0.999914	NA
SDF_1A	NUCB2	ivw	3	-0.0140986	0.0175105	0.420733	0.994919	NA
SDF_1A	HCAR3	ivw	9	0.0492656	0.0259047	0.0571973	0.823973	NA
SDF_1A	RP11-162A12.2	ivw	2	0.113245	0.0839943	0.177578	0.942193	NA
SDF_1A	FAM22B	ivw	4	-0.0206964	0.0279023	0.458242	0.99809	NA
SDF_1A	ZNF300	ivw	2	0.00299864	0.079002	0.969722	0.999914	NA
SDF_1A	SC5DL	ivw	5	0.00999931	0.0320536	0.755074	0.999914	NA
SDF_1A	CES1	ivw	9	0.00417309	0.0171968	0.808264	0.999914	NA
SDF_1A	RIMBP2	ivw	7	-0.0136852	0.023983	0.568256	0.999914	NA
SDF_1A	MIER2	ivw	2	-0.000879965	0.0525818	0.986648	0.999914	NA
SDF_1A	ATP5G1	ivw	5	0.0134878	0.0157123	0.390659	0.992703	NA
SDF_1A	CTB-50L17.14	ivw	2	-0.0159661	0.0583581	0.784402	0.999914	NA
SDF_1A	ING5	ivw	10	-0.00841013	0.015418	0.585427	0.999914	NA
SDF_1A	RP11-622O11.2	ivw	2	0.0770752	0.050847	0.129563	0.914455	NA
SDF_1A	TMEM116	ivw	11	0.00388293	0.021198	0.854661	0.999914	NA
SDF_1A	C17orf62	ivw	4	0.0196126	0.0206511	0.342257	0.985637	NA
SDF_1A	CTC-523E23.1	ivw	7	0.00752031	0.0206639	0.715907	0.999914	NA
SDF_1A	FPR2	ivw	13	0.000854559	0.00920467	0.926031	0.999914	NA
SDF_1A	AKNA	ivw	2	0.013021	0.0287628	0.650762	0.999914	NA
SDF_1A	TMEM255B	ivw	3	0.0274807	0.0298853	0.357814	0.988441	NA
SDF_1A	CYTH2	ivw	2	-0.0118115	0.0492405	0.810428	0.999914	NA
SDF_1A	C9orf72	ivw	9	0.00969187	0.0128084	0.449242	0.997047	NA
SDF_1A	VEGFA	ivw	6	0.00255007	0.0223987	0.909358	0.999914	NA
SDF_1A	TARSL2	ivw	3	0.0348256	0.0285707	0.222871	0.959112	NA
SDF_1A	HEXIM2	ivw	4	-0.0699348	0.034902	0.0450972	0.794039	Sufficient
SDF_1A	CLEC2A	ivw	2	0.00281493	0.0738272	0.969585	0.999914	NA
SDF_1A	NQO1	ivw	2	-0.0287515	0.0430419	0.504141	0.999662	NA
SDF_1A	MSH2	ivw	5	0.0195869	0.0480439	0.683502	0.999914	NA
SDF_1A	C1QTNF4	ivw	11	-0.0382354	0.0158513	0.01586	0.654276	Sufficient
SDF_1A	RP11-673E1.1	ivw	3	-0.0197657	0.0235301	0.400899	0.993199	NA
SDF_1A	PSMB3	ivw	3	-0.0231454	0.0391156	0.55404	0.999914	NA
SDF_1A	FGD5-AS1	ivw	5	0.034074	0.0224741	0.129483	0.914336	NA
SDF_1A	ZNF493	ivw	11	0.0132007	0.0144385	0.360572	0.989172	NA
SDF_1A	LOXL1-AS1	ivw	6	0.0217684	0.0281662	0.439609	0.996135	NA
SDF_1A	CCZ1B	ivw	9	-0.0576363	0.0226709	0.0110126	0.600035	Sufficient
SDF_1A	LAX1	ivw	9	-0.00127428	0.0122206	0.916953	0.999914	NA
SDF_1A	HYAL3	ivw	22	0.00227114	0.00995536	0.819543	0.999914	NA
SDF_1A	ZMYM5	ivw	3	-0.043382	0.071577	0.544456	0.999914	NA
SDF_1A	RP11-392P7.6	ivw	2	-0.00305529	0.0587024	0.958491	0.999914	NA
SDF_1A	TSEN54	ivw	4	-0.0054285	0.0300262	0.856531	0.999914	NA
SDF_1A	PFAS	ivw	5	-0.00231288	0.0199512	0.907711	0.999914	NA
SDF_1A	RP11-152L20.3	ivw	2	0.0619009	0.0530147	0.242961	0.964851	NA
SDF_1A	ATP10D	ivw	4	0.00250989	0.0407053	0.950833	0.999914	NA
SDF_1A	PDK4	ivw	5	0.00773925	0.0306987	0.800961	0.999914	NA
SDF_1A	PMS2	ivw	3	0.055904	0.079579	0.482369	0.998544	NA
SDF_1A	RCL1	ivw	3	0.0065558	0.0274589	0.8113	0.999914	NA
SDF_1A	CTD-2531D15.4	ivw	5	-0.0155412	0.0169473	0.359126	0.988735	NA
SDF_1A	RPL9	ivw	4	-0.0447962	0.0222758	0.0443277	0.791547	Sufficient
SDF_1A	GABPB1-AS1	ivw	17	0.00972212	0.00928506	0.295066	0.977088	NA
SDF_1A	KIAA0513	ivw	11	-0.00604097	0.0133066	0.649841	0.999914	NA
SDF_1A	TTYH2	ivw	4	0.0193636	0.0229586	0.398998	0.992931	NA
SDF_1A	NPDC1	ivw	4	-0.00828857	0.0162737	0.610526	0.999914	NA
SDF_1A	FAM104A	ivw	5	-0.0184627	0.0190828	0.333293	0.984322	NA
SDF_1A	FAM215B	ivw	4	-0.00510158	0.0286127	0.858489	0.999914	NA
SDF_1A	PAFAH2	ivw	3	0.0375797	0.0220583	0.0884459	0.871979	NA
SDF_1A	C11orf89	ivw	2	-0.0134304	0.050236	0.789203	0.999914	NA
SDF_1A	CSK	ivw	6	0.0132594	0.0192197	0.490267	0.998673	NA
SDF_1A	RP11-367J11.3	ivw	2	-0.184318	0.0653462	0.00479277	0.48319	Sufficient
SDF_1A	CLIP4	ivw	4	-0.00567539	0.0297966	0.84894	0.999914	NA
SDF_1A	VNN1	ivw	21	-0.00958547	0.00760288	0.207392	0.952527	NA
SDF_1A	SCP2	ivw	15	-0.002615	0.0108101	0.808855	0.999914	NA
SDF_1A	KIAA0319	ivw	5	0.0449843	0.0237405	0.0581144	0.827121	NA
SDF_1A	QRICH1	ivw	2	0.0044769	0.0191593	0.815243	0.999914	NA
SDF_1A	ALDOC	ivw	7	-0.0145338	0.0224796	0.517935	0.999914	NA
SDF_1A	GZMM	ivw	2	0.00698669	0.0375145	0.852257	0.999914	NA
SDF_1A	SLFN14	ivw	3	0.0267797	0.0704975	0.704044	0.999914	NA
SDF_1A	CPVL	ivw	8	0.0204554	0.0150022	0.172728	0.940037	NA
SDF_1A	AC098614.2	ivw	2	-0.0147767	0.0404823	0.715099	0.999914	NA
SDF_1A	ADI1	ivw	7	-0.0105465	0.0182547	0.563439	0.999914	NA
SDF_1A	PSTK	ivw	2	0.00314204	0.0479695	0.947775	0.999914	NA
SDF_1A	TAS2R20	ivw	3	-0.00950159	0.0347806	0.78471	0.999914	NA
SDF_1A	CENPV	ivw	5	-0.0249621	0.0282983	0.377719	0.99179	NA
SDF_1A	PPP1CB	ivw	10	0.0204617	0.0119758	0.087529	0.870784	NA
SDF_1A	RP11-6L6.2	ivw	10	0.0180227	0.0194087	0.353102	0.987604	NA
SDF_1A	NPPA-AS1	ivw	4	0.0230365	0.0140382	0.100799	0.886838	NA
SDF_1A	BBS12	ivw	3	0.0384196	0.0241256	0.111275	0.898738	NA
SDF_1A	DCBLD1	ivw	4	-0.021873	0.036895	0.553286	0.999914	NA
SDF_1A	RP11-3K24.1	ivw	3	-0.00279435	0.0181391	0.87757	0.999914	NA
SDF_1A	RNASEH2B	ivw	10	-0.0065626	0.0160289	0.682229	0.999914	NA
SDF_1A	SEC22A	ivw	2	-0.0304326	0.032435	0.348108	0.986873	NA
SDF_1A	BCAR3	ivw	2	-0.08835	0.055371	0.110578	0.898468	NA
SDF_1A	CTSO	ivw	7	-0.0536591	0.0300915	0.0745541	0.854624	NA
SDF_1A	CSTF2T	ivw	5	-0.038003	0.0283777	0.180511	0.943407	NA
SDF_1A	GPR162	ivw	10	0.00878114	0.0200711	0.661748	0.999914	NA
SDF_1A	ITGA6	ivw	2	0.0204413	0.0970773	0.833225	0.999914	NA
SDF_1A	SIPA1L2	ivw	10	-0.018775	0.0136393	0.168656	0.937519	NA
SDF_1A	C10orf105	ivw	5	0.0394966	0.0290016	0.173236	0.940469	NA
SDF_1A	ZNF689	ivw	2	-0.0387219	0.0502986	0.441395	0.996135	NA
SDF_1A	PUS3	ivw	6	0.00717926	0.0179187	0.688672	0.999914	NA
SDF_1A	TRAT1	ivw	6	-0.010878	0.0170541	0.52357	0.999914	NA
SDF_1A	MICE	ivw	3	0.0443895	0.075182	0.554904	0.999914	NA
SDF_1A	PRAMEF24P	ivw	3	0.000317674	0.0326256	0.992231	0.999914	NA
SDF_1A	MAGI2-AS3	ivw	5	0.00110262	0.0180129	0.95119	0.999914	NA
SDF_1A	DCLRE1A	ivw	2	-0.0221385	0.053025	0.676306	0.999914	NA
SDF_1A	RP11-368I7.4	ivw	2	0.0860772	0.0516426	0.0955572	0.881353	NA
SDF_1A	GLT1D1	ivw	3	0.0096302	0.0485017	0.842612	0.999914	NA
SDF_1A	JAKMIP1	ivw	3	-0.0363759	0.0261911	0.164874	0.935284	NA
SDF_1A	ZNF606	ivw	2	-0.0460709	0.0647035	0.476445	0.998544	NA
SDF_1A	GCAT	ivw	15	-0.00557825	0.00927271	0.547456	0.999914	NA
SDF_1A	DNAH6	ivw	3	-0.0678107	0.0427942	0.113063	0.900781	NA
SDF_1A	ARRB1	ivw	3	-0.007591	0.0276352	0.783558	0.999914	NA
SDF_1A	KAT2B	ivw	7	0.00808779	0.0355224	0.819894	0.999914	NA
SDF_1A	CCT6A	ivw	3	-0.0609897	0.0347296	0.0790658	0.859037	NA
SDF_1A	SLC25A3	ivw	3	0.0527716	0.0308763	0.0874263	0.870499	NA
SDF_1A	ZNF90	ivw	3	0.0406701	0.0445931	0.361755	0.989869	NA
SDF_1A	RP11-390P2.4	ivw	5	0.015589	0.0200412	0.43666	0.996135	NA
SDF_1A	HOXA2	ivw	2	-0.0155922	0.0285133	0.58449	0.999914	NA
SDF_1A	MRPL35	ivw	5	-0.0323348	0.0247478	0.191358	0.947149	NA
SDF_1A	EGLN1	ivw	2	0.00919358	0.0317688	0.772283	0.999914	NA
SDF_1A	KCNE3	ivw	2	-0.0452359	0.0381117	0.235256	0.963258	NA
SDF_1A	RDH5	ivw	5	0.00687873	0.0162079	0.67127	0.999914	NA
SDF_1A	OIP5-AS1	ivw	2	0.0364439	0.0936812	0.697261	0.999914	NA
SDF_1A	C11orf92	ivw	2	-0.0138576	0.0193085	0.472945	0.998544	NA
SDF_1A	TUBB2A	ivw	7	0.00632114	0.0102758	0.538458	0.999914	NA
SDF_1A	ZNF28	ivw	4	0.0504461	0.0590868	0.393236	0.992703	NA
SDF_1A	RNMTL1	ivw	2	0.00704986	0.0432998	0.870664	0.999914	NA
SDF_1A	TMEM80	ivw	10	-0.0167882	0.0142516	0.238801	0.96344	NA
SDF_1A	THAP1	ivw	2	0.0059357	0.0587201	0.919483	0.999914	NA
SDF_1A	IGHV3-64	ivw	2	-0.0155197	0.0195391	0.427028	0.995856	NA
SDF_1A	LYRM9	ivw	2	0.010694	0.0296677	0.718504	0.999914	NA
SDF_1A	IL18R1	ivw	7	-0.00564334	0.0226877	0.803562	0.999914	NA
SDF_1A	RP11-113K21.5	ivw	3	-0.030416	0.0329922	0.356572	0.988136	NA
SDF_1A	TTLL12	ivw	12	-0.00880283	0.0270365	0.744734	0.999914	NA
SDF_1A	TGM2	ivw	3	0.0229325	0.046859	0.624563	0.999914	NA
SDF_1A	SMYD3	ivw	7	0.00892642	0.0240638	0.710677	0.999914	NA
SDF_1A	ANXA4	ivw	3	-0.0375082	0.0214243	0.0799923	0.860677	NA
SDF_1A	UCP3	ivw	2	0.0256291	0.044921	0.568313	0.999914	NA
SDF_1A	RP11-296I10.6	ivw	4	0.0315616	0.0216508	0.144908	0.924249	NA
SDF_1A	PRPH2	ivw	2	-0.0462246	0.0685851	0.500328	0.999353	NA
SDF_1A	CAPN8	ivw	3	0.0524542	0.0365899	0.151694	0.927903	NA
SDF_1A	TMEM43	ivw	2	0.00177919	0.0342216	0.958536	0.999914	NA
SDF_1A	KDM4C	ivw	2	-0.0730039	0.051122	0.153282	0.928563	NA
SDF_1A	RP11-1038A11.3	ivw	4	0.0721408	0.0442112	0.102736	0.888643	NA
SDF_1A	MPV17L2	ivw	3	0.109924	0.0361608	0.00236684	0.394961	Sufficient
SDF_1A	PIGK	ivw	4	-0.0315509	0.0245772	0.19923	0.949543	NA
SDF_1A	AK4	ivw	3	0.0429687	0.0541763	0.427704	0.99608	NA
SDF_1A	HLA-DPB2	ivw	9	0.0239152	0.0177861	0.178753	0.942914	NA
SDF_1A	LMF1	ivw	2	-0.0300546	0.0226148	0.183854	0.94439	NA
SDF_1A	ABHD10	ivw	2	-0.0342039	0.0396009	0.387745	0.992457	NA
SDF_1A	AKTIP	ivw	5	0.0146683	0.0204778	0.473806	0.998544	NA
SDF_1A	MATN2	ivw	7	0.0053142	0.0235904	0.82177	0.999914	NA
SDF_1A	OSGIN2	ivw	5	-0.00806535	0.0199586	0.686137	0.999914	NA
SDF_1A	IL18RAP	ivw	22	-0.00192917	0.0087637	0.825769	0.999914	NA
SDF_1A	HEXB	ivw	6	-0.0238805	0.0202722	0.2388	0.96344	NA
SDF_1A	GSTK1	ivw	3	-0.044715	0.0203684	0.0281417	0.731907	Sufficient
SDF_1A	ALDH1B1	ivw	3	0.0237601	0.0540421	0.660184	0.999914	NA
SDF_1A	AP006621.6	ivw	8	-0.0139969	0.0298838	0.639513	0.999914	NA
SDF_1A	PHOSPHO1	ivw	4	0.00750728	0.0539838	0.889398	0.999914	NA
SDF_1A	MMEL1	ivw	7	0.0178549	0.0206748	0.387805	0.992457	NA
SDF_1A	RP1-68D18.4	ivw	2	0.0337954	0.0190676	0.0763287	0.856699	NA
SDF_1A	NSMF	ivw	5	-0.013517	0.0209863	0.519519	0.999914	NA
SDF_1A	RNF34	ivw	2	0.00717344	0.026262	0.784739	0.999914	NA
SDF_1A	MESP1	ivw	4	-0.0307375	0.0332809	0.355705	0.987947	NA
SDF_1A	RP11-403A21.2	ivw	4	0.0473957	0.020824	0.022845	0.704898	Sufficient
SDF_1A	FLJ27365	ivw	2	-0.0951805	0.0409683	0.0201645	0.684624	Sufficient
SDF_1A	MIF4GD	ivw	6	0.00443618	0.0190827	0.816172	0.999914	NA
SDF_1A	ERCC6L2	ivw	2	-0.146965	0.0557675	0.00840586	0.557614	Sufficient
SDF_1A	KNSTRN	ivw	8	0.0178524	0.0147233	0.22531	0.960057	NA
SDF_1A	DCTD	ivw	8	-0.0134504	0.0113246	0.234945	0.963258	NA
SDF_1A	CBR4	ivw	6	0.00335271	0.0117596	0.775565	0.999914	NA
SDF_1A	ZNF671	ivw	6	0.022514	0.0289622	0.436948	0.996135	NA
SDF_1A	MARK3	ivw	9	-0.0202444	0.0163943	0.21689	0.956318	NA
SDF_1A	RPAP1	ivw	8	0.013454	0.0124303	0.279093	0.973814	NA
SDF_1A	ISM1	ivw	8	0.00310616	0.0209306	0.882025	0.999914	NA
SDF_1A	KB-1507C5.4	ivw	2	0.0486923	0.0600114	0.417145	0.994761	NA
SDF_1A	DAZAP2	ivw	6	-0.0192843	0.0315172	0.540625	0.999914	NA
SDF_1A	PDF	ivw	2	0.0672687	0.0349763	0.054447	0.819929	NA
SDF_1A	TSPAN15	ivw	2	-0.00481019	0.0240171	0.84126	0.999914	NA
SDF_1A	CORO1B	ivw	2	0.303923	0.120498	0.0116616	0.607083	Sufficient
SDF_1A	FLCN	ivw	4	0.00689449	0.0178067	0.698619	0.999914	NA
SDF_1A	SAMSN1	ivw	2	0.00664893	0.0420064	0.874233	0.999914	NA
SDF_1A	RIN2	ivw	5	-0.0219569	0.0337132	0.514863	0.999914	NA
SDF_1A	ABCG1	ivw	4	-0.00163855	0.0314071	0.958392	0.999914	NA
SDF_1A	RPL13	ivw	7	-3.24625e-05	0.0137971	0.998123	0.999914	NA
SDF_1A	ADAMTS6	ivw	2	0.0624173	0.0285592	0.0288493	0.735888	Sufficient
SDF_1A	EBPL	ivw	13	-0.00562212	0.0118923	0.636388	0.999914	NA
SDF_1A	MLLT3	ivw	2	-0.0293469	0.051543	0.569108	0.999914	NA
SDF_1A	NUP54	ivw	2	-0.00524977	0.028119	0.851897	0.999914	NA
SDF_1A	TOMM40L	ivw	11	-0.0139048	0.0183076	0.447547	0.996632	NA
SDF_1A	RP11-430C7.5	ivw	4	-0.0208534	0.0408049	0.609315	0.999914	NA
SDF_1A	C1orf85	ivw	23	0.00523341	0.00663274	0.430096	0.996135	NA
SDF_1A	ORAI2	ivw	8	-0.00585988	0.0108924	0.59059	0.999914	NA
SDF_1A	NUPL2	ivw	12	-0.0163872	0.0204971	0.424007	0.995481	NA
SDF_1A	INPP5D	ivw	4	-0.0787116	0.0277037	0.00449458	0.475771	Sufficient
SDF_1A	GBA	ivw	2	0.0298203	0.0794239	0.70732	0.999914	NA
SDF_1A	BRAT1	ivw	5	0.00470572	0.0177971	0.791465	0.999914	NA
SDF_1A	FBXL17	ivw	2	-0.02097	0.0265901	0.430324	0.996135	NA
SDF_1A	DACH1	ivw	2	0.00998184	0.0930354	0.914558	0.999914	NA
SDF_1A	CTC-429P9.3	ivw	2	0.070667	0.0460245	0.12468	0.910863	NA
SDF_1A	ETV7	ivw	7	0.010038	0.0152739	0.511053	0.999662	NA
SDF_1A	RP11-58E21.3	ivw	4	-0.029946	0.0421723	0.47765	0.998544	NA
SDF_1A	RNF7	ivw	5	0.00625322	0.0254559	0.805954	0.999914	NA
SDF_1A	COL26A1	ivw	7	-0.00422571	0.0167553	0.800886	0.999914	NA
SDF_1A	TNFRSF18	ivw	4	-0.00571484	0.0264226	0.828765	0.999914	NA
SDF_1A	CYLD	ivw	2	-0.0574225	0.0491063	0.242262	0.964684	NA
SDF_1A	USMG5	ivw	16	-0.00545585	0.0116153	0.638561	0.999914	NA
SDF_1A	B4GALT4	ivw	15	-0.00612271	0.0124308	0.622335	0.999914	NA
SDF_1A	RP11-933H2.4	ivw	2	-0.00301493	0.109289	0.977992	0.999914	NA
SDF_1A	HTR6	ivw	2	-0.0121293	0.0212626	0.568371	0.999914	NA
SDF_1A	ARV1	ivw	4	-0.0281121	0.0382243	0.462064	0.998396	NA
SDF_1A	RP11-196G11.2	ivw	8	-0.00406275	0.0163033	0.803207	0.999914	NA
SDF_1A	TIMM10	ivw	15	0.00834953	0.011699	0.475416	0.998544	NA
SDF_1A	RP11-792D21.2	ivw	14	0.00249313	0.0100563	0.804199	0.999914	NA
SDF_1A	RP11-304F15.3	ivw	10	-0.00138856	0.00871768	0.873448	0.999914	NA
SDF_1A	CRIP1P1	ivw	4	-0.133921	0.0356426	0.000171748	0.137958	Sufficient
SDF_1A	PIGM	ivw	6	-0.0173053	0.0180485	0.337649	0.984819	NA
SDF_1A	TRBV25-1	ivw	2	0.0265276	0.0561363	0.636528	0.999914	NA
SDF_1A	MRPL27	ivw	2	0.0779044	0.0714181	0.275351	0.972822	NA
SDF_1A	NUAK2	ivw	5	-0.0119349	0.0170652	0.484321	0.998544	NA
SDF_1A	CROCC	ivw	8	-0.0105912	0.0245516	0.666187	0.999914	NA
SDF_1A	GINS2	ivw	4	-0.00845008	0.0184665	0.647247	0.999914	NA
SDF_1A	ADM	ivw	5	0.0209082	0.0179605	0.244377	0.965319	NA
SDF_1A	PLK1S1	ivw	3	0.00865303	0.0188244	0.645753	0.999914	NA
SDF_1A	ADAL	ivw	4	-0.0285811	0.0271146	0.291843	0.976473	NA
SDF_1A	RP1-13D10.2	ivw	3	-0.0204052	0.0384688	0.595811	0.999914	NA
SDF_1A	SARS	ivw	4	-0.00806151	0.0372881	0.828835	0.999914	NA
SDF_1A	LGALS9	ivw	10	0.0154502	0.0148115	0.296891	0.977677	NA
SDF_1A	FZD3	ivw	3	-0.0110711	0.0287577	0.700253	0.999914	NA
SDF_1A	PGBD1	ivw	4	0.0126098	0.032475	0.6978	0.999914	NA
SDF_1A	DDAH1	ivw	3	-0.0411987	0.0781945	0.598281	0.999914	NA
SDF_1A	RNF220	ivw	3	0.0461309	0.0297781	0.121345	0.908308	NA
SDF_1A	RP11-27M15.1	ivw	2	-0.0498658	0.0332191	0.133325	0.917288	NA
SDF_1A	PRKCQ	ivw	2	0.234732	0.145806	0.107421	0.894823	NA
SDF_1A	SLC31A2	ivw	5	0.129874	0.0465056	0.00522789	0.496172	Sufficient
SDF_1A	RP11-75L1.2	ivw	3	0.0317273	0.0427393	0.457879	0.998006	NA
SDF_1A	ABCA2	ivw	4	-0.0118204	0.0335023	0.72422	0.999914	NA
SDF_1A	VNN3	ivw	21	-0.00285393	0.00839929	0.734021	0.999914	NA
SDF_1A	PRIM1	ivw	3	-0.112028	0.0398706	0.0049575	0.487516	Sufficient
SDF_1A	RIMBP3C	ivw	2	-0.0381438	0.0414358	0.357285	0.988367	NA
SDF_1A	KLHL29	ivw	2	0.0021979	0.059253	0.97041	0.999914	NA
SDF_1A	TRGC2	ivw	9	0.000586576	0.0194986	0.976001	0.999914	NA
SDF_1A	FKBPL	ivw	3	-0.195818	0.0518689	0.000159849	0.134176	Sufficient
SDF_1A	NOL8	ivw	4	-0.00511265	0.0368772	0.889735	0.999914	NA
SDF_1A	CTD-3074O7.12	ivw	2	0.0335058	0.0297427	0.259945	0.969951	NA
SDF_1A	FAM131B	ivw	3	-0.00928862	0.0313948	0.767333	0.999914	NA
SDF_1A	MTFR1	ivw	8	-0.00929104	0.012066	0.44129	0.996135	NA
SDF_1A	LMAN2L	ivw	3	-0.00234099	0.0305053	0.93883	0.999914	NA
SDF_1A	RBBP9	ivw	4	-0.000660611	0.0361672	0.985427	0.999914	NA
SDF_1A	NHP2L1	ivw	7	-0.0109579	0.0181797	0.546674	0.999914	NA
SDF_1A	TRBV6-4	ivw	2	0.034099	0.071697	0.63436	0.999914	NA
SDF_1A	PRSS53	ivw	2	0.0479302	0.0369268	0.194295	0.947697	NA
SDF_1A	MAPRE2	ivw	3	0.0163526	0.0254574	0.520644	0.999914	NA
SDF_1A	CUL7	ivw	2	0.0258	0.0404558	0.523647	0.999914	NA
SDF_1A	PNLDC1	ivw	2	0.060473	0.0751771	0.421162	0.99507	NA
SDF_1A	MUC4	ivw	3	0.0615098	0.0386907	0.111884	0.899153	NA
SDF_1A	MMAA	ivw	2	0.0781225	0.0357799	0.029005	0.736546	Sufficient
SDF_1A	FAM21A	ivw	9	0.022491	0.0135274	0.0963887	0.88187	NA
SDF_1A	RP13-977J11.2	ivw	5	-0.00104973	0.0232734	0.964024	0.999914	NA
SDF_1A	INO80E	ivw	5	-0.0203947	0.0186501	0.274155	0.972427	NA
SDF_1A	IPO8	ivw	23	-0.0065266	0.00699352	0.350699	0.987157	NA
SDF_1A	YJEFN3	ivw	2	-0.0331222	0.030483	0.277222	0.973264	NA
SDF_1A	IGSF11	ivw	2	-0.0288057	0.0365696	0.430874	0.996135	NA
SDF_1A	DBNDD1	ivw	7	-0.0106732	0.0163803	0.514668	0.999914	NA
SDF_1A	EDEM2	ivw	5	-0.0236212	0.0179231	0.18753	0.946122	NA
SDF_1A	HSDL2	ivw	12	0.0375824	0.0163423	0.0214654	0.696419	Sufficient
SDF_1A	RP11-611E13.2	ivw	2	0.0303947	0.0253845	0.231162	0.962397	NA
SDF_1A	GIMAP1	ivw	2	0.0101422	0.020689	0.623977	0.999914	NA
SDF_1A	BBIP1	ivw	4	0.124465	0.0588019	0.0342864	0.758194	Sufficient
SDF_1A	RBL1	ivw	2	-0.0378327	0.0507504	0.45599	0.997888	NA
SDF_1A	RP11-298I3.1	ivw	3	0.0249603	0.020624	0.226182	0.9604	NA
SDF_1A	ATP6V1G1	ivw	3	-0.0675988	0.0427559	0.113869	0.901788	NA
SDF_1A	DARS	ivw	11	0.0048865	0.0218286	0.822868	0.999914	NA
SDF_1A	PRKCDBP	ivw	15	-0.00124851	0.0107807	0.907804	0.999914	NA
SDF_1A	PTPRO	ivw	2	-0.0140145	0.042919	0.74402	0.999914	NA
SDF_1A	ZNF587	ivw	2	-0.0214	0.0660288	0.745861	0.999914	NA
SDF_1A	ELOF1	ivw	3	-0.0455937	0.0291365	0.117622	0.904931	NA
SDF_1A	LRRC46	ivw	3	-0.0246194	0.0269046	0.360158	0.989054	NA
SDF_1A	TRAV26-1	ivw	2	0.00284713	0.0647214	0.964912	0.999914	NA
SDF_1A	OR52K3P	ivw	10	-0.0162433	0.0143819	0.258718	0.969425	NA
SDF_1A	C1orf145	ivw	2	0.0104807	0.0364837	0.773906	0.999914	NA
SDF_1A	AL359314.1	ivw	2	0.0252904	0.0319122	0.428069	0.996099	NA
SDF_1A	VIPR1	ivw	16	-0.00780848	0.0110361	0.47923	0.998544	NA
SDF_1A	MASTL	ivw	19	0.0104609	0.0114557	0.361161	0.989629	NA
SDF_1A	VAMP1	ivw	10	-0.000522324	0.0185097	0.977487	0.999914	NA
SDF_1A	LINC00339	ivw	20	0.00469055	0.0144103	0.744803	0.999914	NA
SDF_1A	SNX21	ivw	3	-0.0402252	0.0404614	0.320144	0.981826	NA
SDF_1A	RAB24	ivw	2	-0.0211648	0.0541447	0.695876	0.999914	NA
SDF_1A	CCDC151	ivw	3	-0.0391682	0.0395785	0.322353	0.98231	NA
SDF_1A	SEZ6L	ivw	2	-0.0207678	0.0303318	0.49354	0.998872	NA
SDF_1A	BIRC5	ivw	2	0.0303679	0.0357938	0.396209	0.992865	NA
SDF_1A	APOBEC3B	ivw	2	-0.0169811	0.0201033	0.398283	0.992865	NA
SDF_1A	LINC00534	ivw	2	0.00704518	0.0548572	0.897811	0.999914	NA
SDF_1A	RP11-380M21.4	ivw	7	-0.0156418	0.0193191	0.418138	0.994761	NA
SDF_1A	IGF1R	ivw	9	0.00744901	0.0248887	0.764716	0.999914	NA
SDF_1A	MAGOHB	ivw	2	0.0482326	0.0662812	0.466799	0.998544	NA
SDF_1A	PNRC1	ivw	4	0.0519863	0.0654634	0.427121	0.995858	NA
SDF_1A	ABHD5	ivw	3	0.0216507	0.029489	0.46283	0.998446	NA
SDF_1A	VANGL1	ivw	3	-0.0414887	0.0451139	0.357759	0.988441	NA
SDF_1A	VAV2	ivw	5	0.0437492	0.0287874	0.128577	0.913506	NA
SDF_1A	MTHFSD	ivw	7	-0.007912	0.0149227	0.595974	0.999914	NA
SDF_1A	TRANK1	ivw	6	0.0170696	0.0227535	0.453137	0.997739	NA
SDF_1A	GNB5	ivw	5	0.0109439	0.0379376	0.772987	0.999914	NA
SDF_1A	SLC2A1-AS1	ivw	7	0.0106969	0.0160862	0.506065	0.999662	NA
SDF_1A	IL6R	ivw	2	-0.0892057	0.0739406	0.227644	0.960877	NA
SDF_1A	SLC7A5	ivw	5	0.0189185	0.0222296	0.39474	0.992703	NA
SDF_1A	SPECC1	ivw	3	0.0220436	0.0244735	0.367741	0.990539	NA
SDF_1A	PIK3AP1	ivw	3	-0.106837	0.0471504	0.0234585	0.709521	Sufficient
SDF_1A	ERVK13-1	ivw	3	0.0260665	0.0179842	0.147223	0.924854	NA
SDF_1A	TYMP	ivw	17	0.0272903	0.0147132	0.063622	0.83521	NA
SDF_1A	DDX60L	ivw	13	0.0262916	0.0102204	0.0100979	0.587976	Sufficient
SDF_1A	RP11-433J8.1	ivw	2	-0.096534	0.0423911	0.0227729	0.704656	Sufficient
SDF_1A	TFRC	ivw	6	0.0296674	0.0241971	0.220171	0.957734	NA
SDF_1A	PTGER4	ivw	8	0.00625517	0.0202784	0.757729	0.999914	NA
SDF_1A	C5	ivw	18	0.00618881	0.0124063	0.617888	0.999914	NA
SDF_1A	GRPEL1	ivw	2	-0.103288	0.0618071	0.0946956	0.880597	NA
SDF_1A	OSBPL1A	ivw	6	-0.00526262	0.0219978	0.810924	0.999914	NA
SDF_1A	CORO1C	ivw	6	-0.0151328	0.0166301	0.362844	0.990145	NA
SDF_1A	LANCL2	ivw	2	0.00173362	0.0429071	0.967771	0.999914	NA
SDF_1A	H1FX	ivw	3	-0.0538279	0.0551331	0.328903	0.983483	NA
SDF_1A	NELL2	ivw	5	0.00799634	0.0175461	0.648581	0.999914	NA
SDF_1A	USP32P2	ivw	8	0.0142084	0.0129976	0.274328	0.972526	NA
SDF_1A	BTBD2	ivw	4	-0.0181176	0.0491708	0.712528	0.999914	NA
SDF_1A	LRRC37A4P	ivw	13	-0.0100994	0.0109143	0.354793	0.987947	NA
SDF_1A	MBP	ivw	10	0.0387215	0.0132196	0.00339955	0.440099	Sufficient
SDF_1A	LMBRD2	ivw	3	-0.0224312	0.0257603	0.383882	0.992422	NA
SDF_1A	ARFGAP3	ivw	2	0.0404097	0.0496877	0.416061	0.994439	NA
SDF_1A	PHLDB3	ivw	12	0.00737021	0.0125755	0.557824	0.999914	NA
SDF_1A	ITGA5	ivw	2	0.0153287	0.0662007	0.816889	0.999914	NA
SDF_1A	C1orf174	ivw	3	0.0222179	0.0261982	0.396399	0.992865	NA
SDF_1A	PPP2R5D	ivw	2	0.0132291	0.0468415	0.77762	0.999914	NA
SDF_1A	NBL1	ivw	13	-0.000241763	0.0136292	0.985847	0.999914	NA
SDF_1A	MTHFD1	ivw	3	-0.0718183	0.0450158	0.110622	0.898471	NA
SDF_1A	POMT1	ivw	3	0.0488382	0.0233401	0.0363974	0.765756	Sufficient
SDF_1A	AC007395.4	ivw	4	0.000195013	0.0410017	0.996205	0.999914	NA
SDF_1A	WDR86-AS1	ivw	4	-0.00648336	0.0625195	0.917406	0.999914	NA
SDF_1A	LPCAT2	ivw	22	0.0152298	0.00750607	0.0424577	0.786422	Sufficient
SDF_1A	KDM5B	ivw	4	0.0285121	0.0386246	0.460403	0.998204	NA
SDF_1A	FLII	ivw	2	-0.0330519	0.0413583	0.424197	0.995481	NA
SDF_1A	UTS2D	ivw	2	-0.00112988	0.0352748	0.974448	0.999914	NA
SDF_1A	C21orf59	ivw	3	-0.0150039	0.0758803	0.843256	0.999914	NA
SDF_1A	AC068282.3	ivw	13	0.0102148	0.0153899	0.506864	0.999662	NA
SDF_1A	PCSK4	ivw	2	0.0212718	0.0229301	0.353573	0.987689	NA
SDF_1A	ZNF75A	ivw	3	0.0201129	0.0277542	0.468649	0.998544	NA
SDF_1A	ZDHHC16	ivw	2	-0.0518266	0.0713993	0.467918	0.998544	NA
SDF_1A	WSB2	ivw	5	0.0110776	0.0142538	0.437061	0.996135	NA
SDF_1A	PSPHP1	ivw	9	-0.02712	0.0204204	0.184151	0.944432	NA
SDF_1A	DUSP18	ivw	23	0.00686089	0.00781574	0.380036	0.992186	NA
SDF_1A	RP3-449M8.9	ivw	3	-0.0230417	0.0313797	0.462775	0.998446	NA
SDF_1A	USP14	ivw	3	-0.00201691	0.0570884	0.971817	0.999914	NA
SDF_1A	ROBO3	ivw	8	0.0036329	0.0128261	0.776991	0.999914	NA
SDF_1A	RP11-341G23.4	ivw	6	0.02855	0.0316735	0.367384	0.990435	NA
SDF_1A	ZNF252P	ivw	5	-0.0319552	0.0198851	0.108055	0.895571	NA
SDF_1A	BID	ivw	2	0.0522799	0.0583446	0.370225	0.99081	NA
SDF_1A	ARRDC5	ivw	11	-0.00215993	0.0128915	0.86694	0.999914	NA
SDF_1A	SASS6	ivw	2	0.00862586	0.0274772	0.753576	0.999914	NA
SDF_1A	LRRC33	ivw	8	0.0101436	0.0130146	0.43574	0.996135	NA
SDF_1A	SNORA42	ivw	2	0.0407945	0.0373922	0.275277	0.972822	NA
SDF_1A	FOXK2	ivw	2	-0.106778	0.0801143	0.18259	0.943708	NA
SDF_1A	RP11-589N15.2	ivw	3	0.00326578	0.0944312	0.972412	0.999914	NA
SDF_1A	ANTXRLP1	ivw	2	0.00513127	0.0390115	0.895354	0.999914	NA
SDF_1A	ARHGAP5	ivw	2	-0.00850666	0.0341658	0.803375	0.999914	NA
SDF_1A	CYBA	ivw	2	-0.0768375	0.051097	0.132644	0.916945	NA
SDF_1A	PIM3	ivw	8	-0.0189486	0.0179351	0.290734	0.976257	NA
SDF_1A	CYP4F29P	ivw	5	0.0058515	0.0365789	0.872905	0.999914	NA
SDF_1A	RRN3P3	ivw	2	0.0137936	0.067018	0.836932	0.999914	NA
SDF_1A	TUBA1C	ivw	3	-0.0371471	0.0230912	0.107678	0.895077	NA
SDF_1A	LRRC48	ivw	3	-0.0192899	0.0309471	0.533074	0.999914	NA
SDF_1A	RAB38	ivw	11	0.0232909	0.00859055	0.00670361	0.528126	Sufficient
SDF_1A	PRR5L	ivw	5	-0.0379835	0.0230292	0.0990734	0.884941	NA
SDF_1A	CDRT15P1	ivw	6	0.0132737	0.0204532	0.516352	0.999914	NA
SDF_1A	PPL	ivw	3	0.00110064	0.0375729	0.976631	0.999914	NA
SDF_1A	CDKAL1	ivw	6	0.00991874	0.0277081	0.720364	0.999914	NA
SDF_1A	EXOC3	ivw	15	0.0110153	0.0102738	0.283645	0.974905	NA
SDF_1A	ADAMTS17	ivw	5	0.0224812	0.0350046	0.520721	0.999914	NA
SDF_1A	GPN3	ivw	18	0.0271691	0.00990111	0.00606875	0.516283	Sufficient
SDF_1A	B3GNTL1	ivw	8	0.0151638	0.0138019	0.27191	0.972307	NA
SDF_1A	ZNF35	ivw	8	0.00388954	0.0217352	0.857976	0.999914	NA
SDF_1A	CYP2C8	ivw	2	-0.00878996	0.135013	0.948091	0.999914	NA
SDF_1A	YPEL3	ivw	3	0.0395286	0.0328926	0.229461	0.961768	NA
SDF_1A	CD52	ivw	5	-0.0265356	0.0316702	0.402101	0.993396	NA
SDF_1A	AC018755.16	ivw	7	-0.0322035	0.0178827	0.0717328	0.851568	NA
SDF_1A	CDKN2D	ivw	3	0.0437897	0.0411143	0.286843	0.975202	NA
SDF_1A	SNAPC4	ivw	4	0.00529651	0.0237437	0.823481	0.999914	NA
SDF_1A	ALS2CL	ivw	3	-0.0633435	0.121281	0.601469	0.999914	NA
SDF_1A	UBE2S	ivw	2	-0.14283	0.0861217	0.0972233	0.88251	NA
SDF_1A	ADC	ivw	2	-0.0075659	0.0696165	0.913457	0.999914	NA
SDF_1A	CTD-2184D3.7	ivw	2	0.0619339	0.0288744	0.0319577	0.749526	Sufficient
SDF_1A	NEO1	ivw	8	0.0185331	0.0190718	0.331172	0.983723	NA
SDF_1A	C7orf50	ivw	5	-0.0363424	0.0241229	0.131925	0.916327	NA
SDF_1A	NEK1	ivw	4	0.0023092	0.0204096	0.909917	0.999914	NA
SDF_1A	FAM66D	ivw	2	0.0685132	0.0579353	0.236975	0.963297	NA
SDF_1A	FAIM2	ivw	2	0.0168984	0.0387002	0.662366	0.999914	NA
SDF_1A	DDX19A	ivw	2	0.00479114	0.0889331	0.957036	0.999914	NA
SDF_1A	TSPAN16	ivw	2	0.0888911	0.0492348	0.0710038	0.850387	NA
SDF_1A	CTC-548K16.2	ivw	4	0.0345519	0.043638	0.428486	0.996108	NA
SDF_1A	MED16	ivw	10	-0.00214055	0.0126705	0.865844	0.999914	NA
SDF_1A	FASN	ivw	3	0.0187539	0.0221819	0.397854	0.992865	NA
SDF_1A	FKBP1A	ivw	11	-0.0151213	0.0136774	0.268913	0.971494	NA
SDF_1A	NFATC1	ivw	3	-0.00292422	0.0256968	0.909399	0.999914	NA
SDF_1A	ASS1P1	ivw	6	-0.0263337	0.0248184	0.288665	0.975744	NA
SDF_1A	FAM132B	ivw	2	0.0310857	0.0202097	0.12401	0.910575	NA
SDF_1A	POFUT2	ivw	3	-0.0161083	0.0454839	0.723223	0.999914	NA
SDF_1A	PDP1	ivw	2	0.030286	0.0414183	0.464643	0.998484	NA
SDF_1A	POU2F3	ivw	2	-0.0902908	0.0513781	0.078853	0.8586	NA
SDF_1A	LINC00265	ivw	8	0.00010473	0.0172344	0.995151	0.999914	NA
SDF_1A	RP11-345J4.8	ivw	3	0.0638622	0.0318262	0.0447933	0.793257	Sufficient
SDF_1A	AGAP1	ivw	4	0.00877334	0.0250955	0.72664	0.999914	NA
SDF_1A	CTC-360G5.6	ivw	2	-0.0540982	0.0237155	0.0225407	0.703603	Sufficient
SDF_1A	CXCR6	ivw	7	0.0173375	0.0276735	0.530986	0.999914	NA
SDF_1A	USB1	ivw	3	0.0211303	0.0381357	0.579523	0.999914	NA
SDF_1A	DNAJA4	ivw	4	-0.00239495	0.0183477	0.896146	0.999914	NA
SDF_1A	AF146191.4	ivw	2	0.0337656	0.0444251	0.447221	0.996607	NA
SDF_1A	RP11-356N1.2	ivw	3	0.000729038	0.0236422	0.9754	0.999914	NA
SDF_1A	MAPK7	ivw	3	-0.0203904	0.0894525	0.819688	0.999914	NA
SDF_1A	PHF2	ivw	4	0.0384473	0.0380115	0.311794	0.9805	NA
SDF_1A	NDOR1	ivw	2	0.0225374	0.0384374	0.557647	0.999914	NA
SDF_1A	PJA2	ivw	7	-0.000974819	0.0146683	0.947013	0.999914	NA
SDF_1A	FLNB	ivw	6	-0.0162482	0.019241	0.398412	0.992865	NA
SDF_1A	MANF	ivw	2	-0.0598586	0.09409	0.524656	0.999914	NA
SDF_1A	PPP2R3C	ivw	13	0.00381253	0.00982597	0.698012	0.999914	NA
SDF_1A	ZNF514	ivw	12	-0.00910519	0.00932705	0.328959	0.983483	NA
SDF_1A	PRMT7	ivw	4	0.0348426	0.0271942	0.200106	0.949901	NA
SDF_1A	AC006129.2	ivw	2	0.00136577	0.035374	0.969202	0.999914	NA
SDF_1A	GLUL	ivw	3	-0.0181327	0.0293019	0.536032	0.999914	NA
SDF_1A	JKAMP	ivw	2	-0.0204227	0.0397351	0.607272	0.999914	NA
SDF_1A	HSBP1	ivw	8	0.0102485	0.0175679	0.559646	0.999914	NA
SDF_1A	SLC15A2	ivw	2	-0.0213875	0.0598073	0.720637	0.999914	NA
SDF_1A	NEGR1	ivw	6	0.00921857	0.0303736	0.761504	0.999914	NA
SDF_1A	VSIG8	ivw	3	-0.108209	0.0533513	0.0425362	0.786684	Sufficient
SDF_1A	GUSBP1	ivw	3	0.0487974	0.0423732	0.249482	0.967129	NA
SDF_1A	COQ7	ivw	2	0.00516481	0.0265072	0.845514	0.999914	NA
SDF_1A	C21orf58	ivw	4	0.00594173	0.0387812	0.878231	0.999914	NA
SDF_1A	PRDX6	ivw	10	-0.0336928	0.0212259	0.112434	0.899935	NA
SDF_1A	NME1	ivw	8	0.00739299	0.0136032	0.586803	0.999914	NA
SDF_1A	MADD	ivw	5	0.0278473	0.011801	0.0182875	0.674715	Sufficient
SDF_1A	FFAR3	ivw	3	-0.00282382	0.0214874	0.895445	0.999914	NA
SDF_1A	MYBL2	ivw	2	0.0414142	0.0266853	0.120675	0.907478	NA
SDF_1A	SLC35B3	ivw	3	0.0198948	0.0272312	0.46503	0.998523	NA
SDF_1A	HOMEZ	ivw	2	0.00625447	0.0335408	0.852074	0.999914	NA
SDF_1A	PTPRC	ivw	2	0.0784799	0.250602	0.754155	0.999914	NA
SDF_1A	GCM1	ivw	3	-0.0282602	0.0248066	0.254611	0.968733	NA
SDF_1A	TRIM6	ivw	13	-0.0427672	0.0205307	0.0372436	0.768222	Sufficient
SDF_1A	B4GALT1	ivw	5	-0.0223341	0.0182478	0.220979	0.95828	NA
SDF_1A	GNPDA2	ivw	3	0.0115844	0.0410324	0.777695	0.999914	NA
SDF_1A	CCDC154	ivw	3	-0.0748635	0.0314848	0.017418	0.667643	Sufficient
SDF_1A	PTPRJ	ivw	3	-0.0525025	0.0262128	0.0451842	0.794309	Sufficient
SDF_1A	PYGL	ivw	2	0.000640288	0.0269942	0.981076	0.999914	NA
SDF_1A	RP11-483P21.2	ivw	4	0.0321581	0.0255966	0.208991	0.952915	NA
SDF_1A	ZC3H12D	ivw	2	-0.0800424	0.0459854	0.0817529	0.863307	NA
SDF_1A	LINC00494	ivw	2	-0.0422367	0.0757679	0.577221	0.999914	NA
SDF_1A	DARC	ivw	2	0.0360804	0.0246555	0.143363	0.923608	NA
SDF_1A	USP36	ivw	15	-0.00655399	0.0106064	0.536624	0.999914	NA
SDF_1A	MARCH2	ivw	4	0.0401613	0.0336075	0.232084	0.962708	NA
SDF_1A	RREB1	ivw	2	-0.0364859	0.0300965	0.2254	0.960126	NA
SDF_1A	RP11-473M20.9	ivw	6	0.00415224	0.0177341	0.814877	0.999914	NA
SDF_1A	RPS26	ivw	2	0.00445925	0.0182163	0.806615	0.999914	NA
SDF_1A	CCDC81	ivw	2	0.024087	0.0767688	0.753703	0.999914	NA
SDF_1A	RP11-319G6.1	ivw	3	-0.0376481	0.0318164	0.236694	0.963297	NA
SDF_1A	USP49	ivw	2	0.0438874	0.0532333	0.409692	0.994215	NA
SDF_1A	MOCOS	ivw	2	0.00134804	0.0322364	0.966644	0.999914	NA
SDF_1A	RP11-73M18.8	ivw	5	-0.00250527	0.0267872	0.925487	0.999914	NA
SDF_1A	PLCG1	ivw	3	-0.0202937	0.0563741	0.71886	0.999914	NA
SDF_1A	WDR75	ivw	2	0.0228086	0.0522559	0.662489	0.999914	NA
SDF_1A	ARL11	ivw	4	-0.0205517	0.0405138	0.611961	0.999914	NA
SDF_1A	VPS8	ivw	8	0.00143389	0.0191911	0.940441	0.999914	NA
SDF_1A	RP11-447M12.2	ivw	4	0.00767545	0.033141	0.816849	0.999914	NA
SDF_1A	DR1	ivw	10	-0.0117179	0.0163616	0.473878	0.998544	NA
SDF_1A	ZNF611	ivw	2	0.00819405	0.0673683	0.903192	0.999914	NA
SDF_1A	PTGR2	ivw	4	-0.0270745	0.0316929	0.392952	0.992703	NA
SDF_1A	AC016722.2	ivw	2	-0.00509486	0.0511716	0.92069	0.999914	NA
SDF_1A	PHOSPHO2	ivw	9	0.0013514	0.0156284	0.931092	0.999914	NA
SDF_1A	DUT	ivw	2	0.0134947	0.0294792	0.647119	0.999914	NA
SDF_1A	EIF2B1	ivw	9	-0.0384738	0.0165941	0.0204213	0.687708	Sufficient
SDF_1A	PHLDA1	ivw	3	-0.0934655	0.0951574	0.325992	0.982841	NA
SDF_1A	ZIK1	ivw	5	0.00368419	0.0294124	0.900318	0.999914	NA
SDF_1A	TNIP3	ivw	4	-0.0109074	0.05388	0.839574	0.999914	NA
SDF_1A	LARP1B	ivw	2	-0.0117229	0.0369879	0.751291	0.999914	NA
SDF_1A	IARS	ivw	3	-0.0121135	0.0335439	0.718008	0.999914	NA
SDF_1A	BBS4	ivw	4	-0.00293155	0.0132563	0.82498	0.999914	NA
SDF_1A	MGST2	ivw	10	0.0106463	0.0186876	0.568881	0.999914	NA
SDF_1A	CD14	ivw	10	-0.00629082	0.0148343	0.671513	0.999914	NA
SDF_1A	PFKL	ivw	5	0.0282112	0.0334117	0.398474	0.992865	NA
SDF_1A	ZSCAN9	ivw	8	-0.0253259	0.0114041	0.0263671	0.722437	Sufficient
SDF_1A	AC020956.3	ivw	4	0.0501176	0.0272003	0.0653963	0.838357	NA
SDF_1A	FAM89B	ivw	5	-0.0188424	0.0292153	0.51896	0.999914	NA
SDF_1A	ZNF626	ivw	8	0.0263764	0.0168958	0.118495	0.906159	NA
SDF_1A	SWAP70	ivw	7	-0.020262	0.031441	0.519288	0.999914	NA
SDF_1A	HMGB1P31	ivw	5	0.0109901	0.0267881	0.681615	0.999914	NA
SDF_1A	TDRKH	ivw	8	0.0120465	0.0183358	0.511184	0.999662	NA
SDF_1A	ALKBH5	ivw	4	-0.00162889	0.0197514	0.934273	0.999914	NA
SDF_1A	TEX261	ivw	3	-0.00815274	0.0432044	0.850326	0.999914	NA
SDF_1A	TAPT1-AS1	ivw	7	0.0277904	0.0180689	0.124042	0.910575	NA
SDF_1A	MRPL54	ivw	7	-0.0056905	0.0141242	0.687029	0.999914	NA
SDF_1A	NUDT1	ivw	4	-0.0135413	0.029546	0.646729	0.999914	NA
SDF_1A	CSE1L	ivw	5	0.0621767	0.0227052	0.00617319	0.519017	Sufficient
SDF_1A	SGK223	ivw	2	-0.0112096	0.038636	0.771714	0.999914	NA
SDF_1A	CLIC5	ivw	3	0.00702094	0.0320211	0.826448	0.999914	NA
SDF_1A	CLUAP1	ivw	3	0.00341836	0.0412722	0.933991	0.999914	NA
SDF_1A	DDO	ivw	8	0.00511509	0.0191887	0.789802	0.999914	NA
SDF_1A	CXCL16	ivw	6	0.0410874	0.0189257	0.0299324	0.74088	Sufficient
SDF_1A	TOX2	ivw	5	-0.0353155	0.0287245	0.218902	0.95708	NA
SDF_1A	APOLD1	ivw	3	-0.0145126	0.017663	0.411282	0.994221	NA
SDF_1A	PRKCA	ivw	8	0.00224807	0.0298459	0.939958	0.999914	NA
SDF_1A	COCH	ivw	4	-0.00400337	0.0215082	0.852341	0.999914	NA
SDF_1A	FAM63B	ivw	2	-0.0213655	0.0263184	0.416901	0.994761	NA
SDF_1A	ZFAND3	ivw	2	0.000516658	0.0439622	0.990623	0.999914	NA
SDF_1A	RCSD1	ivw	7	0.0213622	0.0136771	0.118312	0.905888	NA
SDF_1A	UPK3A	ivw	6	0.0063765	0.0168084	0.704418	0.999914	NA
SDF_1A	TECPR1	ivw	14	0.00553674	0.0128458	0.666457	0.999914	NA
SDF_1A	FANCA	ivw	4	-0.0407075	0.0149024	0.00630276	0.521004	Sufficient
SDF_1A	KLC1	ivw	5	-0.00793158	0.0215799	0.713213	0.999914	NA
SDF_1A	PPP1R37	ivw	3	0.0233251	0.0288773	0.419245	0.994919	NA
SDF_1A	HDDC3	ivw	3	0.0326923	0.0358403	0.361681	0.989866	NA
SDF_1A	FMO5	ivw	3	0.0372981	0.0461007	0.418482	0.994765	NA
SDF_1A	ZNF518B	ivw	5	-0.0486835	0.0250689	0.0521384	0.813228	NA
SDF_1A	SIRT5	ivw	2	0.00629827	0.0283358	0.824102	0.999914	NA
SDF_1A	SPRED2	ivw	4	0.00801862	0.0281647	0.77587	0.999914	NA
SDF_1A	AC125232.1	ivw	9	-0.00881093	0.0194644	0.650787	0.999914	NA
SDF_1A	SMAD5	ivw	17	0.0110702	0.0109217	0.310775	0.980308	NA
SDF_1A	C14orf2	ivw	2	0.00637677	0.0412703	0.877206	0.999914	NA
SDF_1A	MARCH5	ivw	2	-0.0349839	0.0390939	0.370858	0.990898	NA
SDF_1A	ZNF343	ivw	4	0.0518575	0.0501409	0.301025	0.978689	NA
SDF_1A	SLFN12	ivw	4	-0.0327917	0.0284847	0.249649	0.967201	NA
SDF_1A	EMC1	ivw	5	-0.0437872	0.0207039	0.0344365	0.758446	Sufficient
SDF_1A	ZC3H12C	ivw	5	-0.0153799	0.0248895	0.536624	0.999914	NA
SDF_1A	CEACAMP3	ivw	11	-0.0153727	0.0148383	0.300193	0.978689	NA
SDF_1A	APOBEC3C	ivw	8	-0.00263394	0.01553	0.865322	0.999914	NA
SDF_1A	PLSCR1	ivw	2	-0.0245267	0.0264143	0.353128	0.987604	NA
SDF_1A	RP11-120K18.3	ivw	3	-0.0109146	0.0243296	0.653711	0.999914	NA
SDF_1A	SFXN5	ivw	2	-0.0302943	0.0382283	0.428094	0.996099	NA
SDF_1A	SPINK2	ivw	5	-0.0277827	0.0218805	0.204175	0.950647	NA
SDF_1A	FBXO25	ivw	2	0.089618	0.0523725	0.087051	0.869768	NA
SDF_1A	SLC29A4	ivw	4	0.0132686	0.0373685	0.722534	0.999914	NA
SDF_1A	RP11-552M11.8	ivw	3	-0.0176353	0.0264508	0.504952	0.999662	NA
SDF_1A	EPPK1	ivw	5	-0.00553862	0.0387806	0.886433	0.999914	NA
SDF_1A	PIGB	ivw	4	0.00703659	0.0231023	0.760683	0.999914	NA
SDF_1A	FAM160A2	ivw	8	-0.00922553	0.0113011	0.414308	0.994221	NA
SDF_1A	ZNF117	ivw	5	-0.0108795	0.0331978	0.743125	0.999914	NA
SDF_1A	PUS7L	ivw	4	-0.0520846	0.0468499	0.266253	0.970925	NA
SDF_1A	RP1-199J3.5	ivw	2	-0.0423195	0.0816783	0.604372	0.999914	NA
SDF_1A	PKN3	ivw	4	0.0114798	0.0154627	0.457834	0.997998	NA
SDF_1A	RP11-582J16.5	ivw	2	0.0710657	0.127974	0.578681	0.999914	NA
SDF_1A	DOCK3	ivw	3	-0.0894822	0.0547214	0.102	0.888109	NA
SDF_1A	AP001046.5	ivw	3	-0.118113	0.047516	0.012928	0.62504	Sufficient
SDF_1A	BANF1	ivw	10	-0.0266341	0.0147843	0.071623	0.851568	NA
SDF_1A	RP4-798A10.2	ivw	4	0.0197922	0.0204771	0.333767	0.984376	NA
SDF_1A	SYN2	ivw	4	-0.0227539	0.036097	0.528462	0.999914	NA
SDF_1A	CTBS	ivw	7	-0.00558547	0.0260465	0.830202	0.999914	NA
SDF_1A	ACAT2	ivw	2	-0.0430212	0.0248073	0.0828803	0.865012	NA
SDF_1A	ADSL	ivw	2	-0.0209848	0.0327636	0.521853	0.999914	NA
SDF_1A	SEMA3A	ivw	2	-0.0860467	0.0513166	0.0935854	0.879663	NA
SDF_1A	H3F3A	ivw	4	-0.0318171	0.019352	0.100151	0.886755	NA
SDF_1A	RP11-3J10.4	ivw	2	-0.0173376	0.0382394	0.650264	0.999914	NA
SDF_1A	RP11-779O18.3	ivw	3	-0.041711	0.0345275	0.227028	0.960492	NA
SDF_1A	RPLP1	ivw	3	0.0267269	0.0596449	0.654081	0.999914	NA
SDF_1A	MON1A	ivw	2	0.0356337	0.0512878	0.487193	0.998544	NA
SDF_1A	GNG7	ivw	4	-0.00317828	0.0302005	0.916186	0.999914	NA
SDF_1A	ZNF682	ivw	2	0.055597	0.0677954	0.412176	0.994221	NA
SDF_1A	OR7D2	ivw	11	-0.0147589	0.0118561	0.213192	0.95512	NA
SDF_1A	COL4A1	ivw	2	-0.0229842	0.031796	0.469762	0.998544	NA
SDF_1A	NOL6	ivw	6	-0.0203314	0.0189859	0.284228	0.974905	NA
SDF_1A	SAR1A	ivw	4	-0.0165583	0.021156	0.433817	0.996135	NA
SDF_1A	TRAV9-2	ivw	2	0.096459	0.0478465	0.043799	0.789959	Sufficient
SDF_1A	FLOT1	ivw	13	0.00128331	0.0253666	0.959652	0.999914	NA
SDF_1A	OMA1	ivw	6	0.00819812	0.0140021	0.558219	0.999914	NA
SDF_1A	ZZZ3	ivw	2	0.11949	0.0488575	0.0144575	0.640261	Sufficient
SDF_1A	PMPCB	ivw	2	-0.100211	0.134528	0.456328	0.997888	NA
SDF_1A	ACOX1	ivw	21	-0.0109742	0.00905729	0.225651	0.960126	NA
SDF_1A	GPM6A	ivw	5	-0.0435504	0.02364	0.0654413	0.838357	NA
SDF_1A	RP11-356C4.5	ivw	6	-0.037823	0.0294965	0.199743	0.949741	NA
SDF_1A	SNCA	ivw	3	0.0613073	0.0268309	0.0223157	0.702273	Sufficient
SDF_1A	SLC24A3	ivw	5	-0.0482517	0.02781	0.0827326	0.865008	NA
SDF_1A	CA13	ivw	3	-0.0257479	0.026189	0.325529	0.982665	NA
SDF_1A	PRPSAP1	ivw	3	0.0199784	0.0448478	0.655979	0.999914	NA
SDF_1A	MDM2	ivw	5	-0.00545653	0.0229227	0.81185	0.999914	NA
SDF_1A	C6orf120	ivw	4	-0.000333572	0.0245169	0.989144	0.999914	NA
SDF_1A	HS3ST3B1	ivw	2	0.0133231	0.0459759	0.771982	0.999914	NA
SDF_1A	TPP2	ivw	8	-0.00511679	0.0154892	0.741138	0.999914	NA
SDF_1A	TUSC3	ivw	2	0.0593615	0.0495915	0.231303	0.962397	NA
SDF_1A	GPLD1	ivw	2	0.010238	0.0940601	0.913325	0.999914	NA
SDF_1A	PLXND1	ivw	2	-0.114566	0.0681982	0.0929768	0.879126	NA
SDF_1A	ATG16L1	ivw	2	0.00864308	0.0337577	0.797926	0.999914	NA
SDF_1A	TMTC1	ivw	19	-0.00725262	0.0083395	0.38448	0.992457	NA
SDF_1A	SRPK1	ivw	4	-0.00634582	0.0219838	0.772842	0.999914	NA
SDF_1A	FAM200B	ivw	10	-0.0152092	0.0121478	0.210567	0.953792	NA
SDF_1A	B4GALNT3	ivw	3	0.0216388	0.0199942	0.27914	0.973814	NA
SDF_1A	RP11-534L20.5	ivw	5	0.0205979	0.0146535	0.159822	0.932261	NA
SDF_1A	NLRP2	ivw	9	0.00543091	0.011259	0.629547	0.999914	NA
SDF_1A	DHX37	ivw	2	0.0672854	0.0591353	0.255195	0.968733	NA
SDF_1A	KAT8	ivw	3	0.0171197	0.0282375	0.544332	0.999914	NA
SDF_1A	MAD2L1	ivw	2	-0.0173039	0.0223442	0.438678	0.996135	NA
SDF_1A	AGMAT	ivw	2	0.0609002	0.0751183	0.417525	0.994761	NA
SDF_1A	EFHD2	ivw	5	0.00140739	0.0148303	0.924395	0.999914	NA
SDF_1A	KIRREL3	ivw	3	0.0664197	0.0393379	0.0913267	0.876038	NA
SDF_1A	AC073115.7	ivw	4	0.0237066	0.0257658	0.357531	0.988411	NA
SDF_1A	NXPE3	ivw	5	0.00304995	0.0187103	0.870511	0.999914	NA
SDF_1A	AC018720.10	ivw	2	0.0173962	0.0255249	0.495531	0.999004	NA
SDF_1A	RP11-61F12.1	ivw	3	0.0466332	0.0406394	0.25118	0.967814	NA
SDF_1A	GAPDHP14	ivw	3	-0.00136963	0.035115	0.968887	0.999914	NA
SDF_1A	SCNN1A	ivw	2	0.126905	0.0565225	0.0247541	0.715699	Sufficient
SDF_1A	ZG16B	ivw	5	-0.00739974	0.0171758	0.666597	0.999914	NA
SDF_1A	RP11-461A8.4	ivw	2	0.00358123	0.0513525	0.944402	0.999914	NA
SDF_1A	TNNC1	ivw	2	-0.054977	0.0566437	0.331759	0.983739	NA
SDF_1A	EPM2A	ivw	2	0.0518302	0.0303911	0.0881121	0.871466	NA
SDF_1A	UBAC1	ivw	4	0.0348922	0.0258208	0.176592	0.941896	NA
SDF_1A	NUP214	ivw	2	-0.0194026	0.045154	0.667416	0.999914	NA
SDF_1A	AMACR	ivw	6	0.0161757	0.0202154	0.423612	0.995422	NA
SDF_1A	CYP2T2P	ivw	8	-0.00444524	0.0144243	0.757948	0.999914	NA
SDF_1A	FAM174A	ivw	20	0.0101954	0.00878864	0.246021	0.965788	NA
SDF_1A	CHST13	ivw	22	-0.0143743	0.0073444	0.0503259	0.807276	NA
SDF_1A	ISPD	ivw	3	0.0203605	0.0225321	0.366196	0.990368	NA
SDF_1A	PQLC1	ivw	8	-0.00512701	0.0160669	0.749648	0.999914	NA
SDF_1A	STT3A	ivw	2	0.0447465	0.0383485	0.243276	0.964869	NA
SDF_1A	LRPAP1	ivw	3	0.00965105	0.0247124	0.696141	0.999914	NA
SDF_1A	CNTROB	ivw	3	-0.0397612	0.0207622	0.0554834	0.82127	NA
SDF_1A	AKT1	ivw	3	0.0168547	0.0264777	0.524412	0.999914	NA
SDF_1A	TSPYL5	ivw	6	-0.0359572	0.0283343	0.204429	0.950727	NA
SDF_1A	TMEM143	ivw	2	0.0429102	0.0448193	0.338363	0.984879	NA
SDF_1A	ALOX15	ivw	5	-0.0405768	0.0180998	0.0249723	0.71731	Sufficient
SDF_1A	CLASP2	ivw	2	0.0155223	0.0709147	0.826738	0.999914	NA
SDF_1A	RP11-443B7.1	ivw	2	-0.0401523	0.0414541	0.332747	0.983993	NA
SDF_1A	PPARA	ivw	2	0.0394665	0.0673708	0.558003	0.999914	NA
SDF_1A	MYO3B	ivw	3	-0.0223414	0.0408754	0.584671	0.999914	NA
SDF_1A	FAM161A	ivw	2	-0.0483685	0.0686643	0.481171	0.998544	NA
SDF_1A	BRD3	ivw	3	-0.0243859	0.0189185	0.1974	0.948341	NA
SDF_1A	LAMP5	ivw	8	0.0177498	0.0214437	0.407817	0.994114	NA
SDF_1A	CCDC167	ivw	16	-0.00121218	0.0109244	0.911647	0.999914	NA
SDF_1A	GK5	ivw	2	0.105273	0.111167	0.343651	0.985637	NA
SDF_1A	PARVG	ivw	8	-0.0274434	0.0210845	0.193055	0.947317	NA
SDF_1A	MLH1	ivw	4	0.0283111	0.0502276	0.572988	0.999914	NA
SDF_1A	NOC3L	ivw	6	-0.0368594	0.0161459	0.0224364	0.703077	Sufficient
SDF_1A	OAF	ivw	3	0.0147919	0.0236801	0.532197	0.999914	NA
SDF_1A	HRSP12	ivw	2	-0.0453634	0.032688	0.165207	0.935787	NA
SDF_1A	MSH3	ivw	9	0.00362994	0.0184897	0.844358	0.999914	NA
SDF_1A	MVB12A	ivw	6	0.00713081	0.0236894	0.763404	0.999914	NA
SDF_1A	AC073635.5	ivw	3	0.0132829	0.0288696	0.645445	0.999914	NA
SDF_1A	CD109	ivw	2	-0.048239	0.0372954	0.195862	0.948031	NA
SDF_1A	STRA13	ivw	4	-0.034366	0.0220308	0.118781	0.906159	NA
SDF_1A	CTD-2516F10.2	ivw	4	0.0267529	0.0310664	0.389155	0.992664	NA
SDF_1A	RP3-523C21.1	ivw	2	0.0188896	0.0800554	0.813466	0.999914	NA
SDF_1A	NDRG4	ivw	2	-0.0209256	0.0668542	0.754278	0.999914	NA
SDF_1A	WDR37	ivw	5	-0.0363679	0.039731	0.360006	0.989054	NA
SDF_1A	P2RX6	ivw	2	-0.0112437	0.038615	0.770918	0.999914	NA
SDF_1A	PTPN7	ivw	6	-0.00899039	0.0273096	0.742003	0.999914	NA
SDF_1A	AC000078.5	ivw	3	-0.00183636	0.0240327	0.939092	0.999914	NA
SDF_1A	BTBD7	ivw	2	0.0194455	0.0567136	0.731695	0.999914	NA
SDF_1A	ZBTB7C	ivw	5	0.0173909	0.0458192	0.704276	0.999914	NA
SDF_1A	FLT1P1	ivw	7	-0.0206829	0.0183373	0.259357	0.969636	NA
SDF_1A	ME2	ivw	9	0.0168726	0.016669	0.311435	0.98046	NA
SDF_1A	TEX264	ivw	5	-0.0148695	0.0307074	0.628222	0.999914	NA
SDF_1A	WBSCR22	ivw	4	-0.000747846	0.0172747	0.965469	0.999914	NA
SDF_1A	FBXO41	ivw	3	0.00650994	0.0353225	0.853778	0.999914	NA
SDF_1A	RP11-234K19.2	ivw	4	0.026362	0.0211143	0.211836	0.95417	NA
SDF_1A	TRAPPC12	ivw	13	0.0132354	0.0128859	0.304363	0.979394	NA
SDF_1A	SH3BGRL3	ivw	2	0.0406551	0.0486135	0.402991	0.993396	NA
SDF_1A	MRPL37	ivw	3	0.0298377	0.042388	0.481484	0.998544	NA
SDF_1A	ZNF480	ivw	4	-0.00398925	0.0231496	0.863182	0.999914	NA
SDF_1A	ZNF713	ivw	3	-0.0356689	0.0318892	0.263341	0.970432	NA
SDF_1A	ISOC1	ivw	8	-0.0249635	0.0147923	0.0914879	0.876654	NA
SDF_1A	PAK1	ivw	5	0.0181467	0.0229995	0.430108	0.996135	NA
SDF_1A	SDSL	ivw	2	-0.0374137	0.0323333	0.247222	0.966265	NA
SDF_1A	C1orf192	ivw	2	-0.209256	0.107332	0.0512216	0.809875	NA
SDF_1A	VAV3-AS1	ivw	3	-0.0237177	0.0442935	0.592326	0.999914	NA
SDF_1A	RP11-367F23.1	ivw	2	-0.0620366	0.0503048	0.217496	0.956495	NA
SDF_1A	ST3GAL5	ivw	10	0.00757093	0.0182596	0.678415	0.999914	NA
SDF_1A	RP11-319J24.3	ivw	3	-0.018729	0.0242388	0.439708	0.996135	NA
SDF_1A	ATP1A1OS	ivw	2	0.0068788	0.0253099	0.785788	0.999914	NA
SDF_1A	PAM16	ivw	4	-0.0199812	0.0265123	0.451055	0.997376	NA
SDF_1A	RP1-66C13.3	ivw	3	0.0061222	0.0284125	0.829397	0.999914	NA
SDF_1A	DRD4	ivw	3	-0.0302065	0.0381525	0.428517	0.996108	NA
SDF_1A	ALKBH1	ivw	3	0.0146417	0.0346067	0.672231	0.999914	NA
SDF_1A	FAM13A-AS1	ivw	3	-0.0936492	0.0290078	0.00124477	0.32252	Sufficient
SDF_1A	FAM173B	ivw	2	0.0348887	0.0576952	0.545374	0.999914	NA
SDF_1A	RP11-213G21.1	ivw	2	-0.0281987	0.0516183	0.584865	0.999914	NA
SDF_1A	CPA3	ivw	3	-0.0281354	0.0551877	0.610182	0.999914	NA
SDF_1A	C11orf80	ivw	6	0.00186151	0.0174974	0.915274	0.999914	NA
SDF_1A	RSAD1	ivw	4	-0.00526617	0.0372113	0.887459	0.999914	NA
SDF_1A	SUGP2	ivw	6	0.00918295	0.0149633	0.539414	0.999914	NA
SDF_1A	BMP2	ivw	2	-0.0318237	0.0284959	0.264089	0.970475	NA
SDF_1A	GTPBP3	ivw	4	0.0150813	0.0218616	0.490287	0.998673	NA
SDF_1A	RYR2	ivw	2	0.00426301	0.0270174	0.874625	0.999914	NA
SDF_1A	ATP6V1E2	ivw	17	0.00656161	0.0111174	0.55505	0.999914	NA
SDF_1A	SAPCD2	ivw	6	-0.0331063	0.0246549	0.179341	0.943086	NA
SDF_1A	TP53TG3D	ivw	2	-0.0881639	0.0508357	0.0828662	0.865012	NA
SDF_1A	XXYLT1	ivw	6	0.0206367	0.0322172	0.521816	0.999914	NA
SDF_1A	NFXL1	ivw	29	0.0018114	0.00665952	0.785621	0.999914	NA
SDF_1A	C19orf10	ivw	2	0.0520324	0.0713844	0.46606	0.998544	NA
SDF_1A	ANKRD50	ivw	3	0.00582378	0.0213191	0.784721	0.999914	NA
SDF_1A	PQLC3	ivw	6	-0.00318834	0.0131885	0.808973	0.999914	NA
SDF_1A	USP39	ivw	8	0.00741989	0.0124679	0.551763	0.999914	NA
SDF_1A	RP11-1024P17.1	ivw	3	0.015406	0.0329441	0.640042	0.999914	NA
SDF_1A	TEX2	ivw	3	0.10515	0.0672534	0.117936	0.905418	NA
SDF_1A	ADAM15	ivw	14	-0.0198976	0.00922802	0.0310664	0.74574	Sufficient
SDF_1A	RP11-76E17.4	ivw	4	0.0326076	0.0182142	0.073417	0.85407	NA
SDF_1A	RNASEH2C	ivw	5	0.0289998	0.0201848	0.1508	0.927571	NA
SDF_1A	DZIP3	ivw	4	-0.0165284	0.0198115	0.404123	0.993574	NA
SDF_1A	GIPC3	ivw	2	0.0100043	0.0182067	0.582672	0.999914	NA
SDF_1A	CTD-2530N21.4	ivw	2	0.0232412	0.0466221	0.618131	0.999914	NA
SDF_1A	NLRP9P	ivw	6	0.0180964	0.035278	0.607976	0.999914	NA
SDF_1A	PUSL1	ivw	2	0.0597647	0.0600072	0.31927	0.981826	NA
SDF_1A	TTC28	ivw	2	0.0256693	0.0329769	0.436332	0.996135	NA
SDF_1A	RP11-16E12.1	ivw	2	0.0252369	0.0441379	0.567475	0.999914	NA
SDF_1A	RP11-551L14.1	ivw	3	-2.25531e-05	0.0280014	0.999357	0.999962	NA
SDF_1A	BIN1	ivw	17	0.00788379	0.015407	0.608858	0.999914	NA
SDF_1A	VAMP3	ivw	7	0.0291629	0.0187332	0.119529	0.906388	NA
SDF_1A	TADA2B	ivw	2	-0.0792721	0.0375395	0.0347124	0.759629	Sufficient
SDF_1A	CD4	ivw	3	0.00918717	0.0241701	0.703867	0.999914	NA
SDF_1A	ZNF24	ivw	4	-0.00528442	0.0290372	0.855592	0.999914	NA
SDF_1A	STX16	ivw	2	0.0227161	0.0322312	0.480944	0.998544	NA
SDF_1A	CCDC23	ivw	18	-0.011154	0.00800451	0.163481	0.934678	NA
SDF_1A	SATB1	ivw	3	0.0105772	0.0912595	0.90773	0.999914	NA
SDF_1A	C20orf197	ivw	3	7.53079e-05	0.0212554	0.997173	0.999914	NA
SDF_1A	DHX32	ivw	15	0.00313827	0.00939306	0.738301	0.999914	NA
SDF_1A	KLRAP1	ivw	3	0.030254	0.0237572	0.202851	0.950131	NA
SDF_1A	TCF3	ivw	2	0.0236326	0.0691938	0.732696	0.999914	NA
SDF_1A	SERF1A	ivw	2	0.019103	0.0259369	0.461414	0.998374	NA
SDF_1A	STAP1	ivw	3	0.0320482	0.0608777	0.598586	0.999914	NA
SDF_1A	TRIM8	ivw	5	0.0491612	0.0231065	0.033371	0.755079	Sufficient
SDF_1A	RAB44	ivw	3	0.0266978	0.0261791	0.307816	0.979761	NA
SDF_1A	RP5-874C20.3	ivw	5	-0.0111905	0.0192144	0.560295	0.999914	NA
SDF_1A	KCNN4	ivw	12	0.065827	0.0200071	0.00100123	0.297233	Sufficient
SDF_1A	SNX25	ivw	6	0.0202783	0.0152646	0.18403	0.944432	NA
SDF_1A	AF064858.8	ivw	2	0.134366	0.086222	0.119145	0.906159	NA
SDF_1A	SLC46A3	ivw	3	0.00525899	0.032591	0.871807	0.999914	NA
SDF_1A	AGMO	ivw	2	-0.00761193	0.0449741	0.865599	0.999914	NA
SDF_1A	RP11-958N24.2	ivw	4	-0.015509	0.0173774	0.372135	0.991025	NA
SDF_1A	AC073343.11	ivw	4	-0.0729654	0.0698406	0.296142	0.977458	NA
SDF_1A	C11orf82	ivw	2	-0.000116973	0.0413107	0.997741	0.999914	NA
SDF_1A	HAX1	ivw	3	0.0230542	0.0207977	0.267647	0.971334	NA
SDF_1A	POU6F1	ivw	4	-0.00529653	0.0298364	0.859101	0.999914	NA
SDF_1A	IRAK2	ivw	5	0.0424264	0.0335072	0.205446	0.951487	NA
SDF_1A	C17orf72	ivw	3	0.00255178	0.0323712	0.937169	0.999914	NA
SDF_1A	PHLDA2	ivw	2	-0.0300146	0.0481571	0.533111	0.999914	NA
SDF_1A	RP11-165F24.3	ivw	2	-0.0244937	0.0847438	0.772556	0.999914	NA
SDF_1A	RCAN3	ivw	2	0.0955857	0.0527262	0.069852	0.847348	NA
SDF_1A	C2orf68	ivw	2	0.0719176	0.100212	0.47297	0.998544	NA
SDF_1A	MACF1	ivw	8	-0.0128046	0.0167614	0.444906	0.996273	NA
SDF_1A	SSH2	ivw	10	0.0208573	0.0235912	0.376635	0.99179	NA
SDF_1A	FAS	ivw	4	0.0288438	0.0194027	0.137125	0.919449	NA
SDF_1A	PLGRKT	ivw	12	-0.0144554	0.0145456	0.32032	0.981826	NA
SDF_1A	EFTUD1P1	ivw	3	-0.0171288	0.054792	0.754573	0.999914	NA
SDF_1A	NAV1	ivw	5	0.000134689	0.0196617	0.994534	0.999914	NA
SDF_1A	CTGLF10P	ivw	3	-0.0487271	0.0440702	0.268869	0.971483	NA
SDF_1A	ZNF582-AS1	ivw	2	0.0288925	0.0191604	0.131572	0.915936	NA
SDF_1A	IRF2	ivw	3	-0.0116956	0.0211842	0.580887	0.999914	NA
SDF_1A	SRA1	ivw	12	0.00532601	0.011621	0.64673	0.999914	NA
SDF_1A	FOXP4	ivw	2	-0.00726764	0.053401	0.891746	0.999914	NA
SDF_1A	LNX2	ivw	2	-0.102717	0.0452885	0.023326	0.709075	Sufficient
SDF_1A	CTD-3099C6.9	ivw	3	0.034289	0.0566418	0.544936	0.999914	NA
SDF_1A	MNDA	ivw	9	-0.00894808	0.0144256	0.535067	0.999914	NA
SDF_1A	ARMC5	ivw	2	0.0484997	0.0965128	0.615301	0.999914	NA
SDF_1A	ACTBP8	ivw	16	0.0125136	0.00926177	0.176662	0.941972	NA
SDF_1A	NOSIP	ivw	2	0.0142748	0.0416757	0.731958	0.999914	NA
SDF_1A	MARCH3	ivw	3	0.0130594	0.0523451	0.802985	0.999914	NA
SDF_1A	PPP4R1	ivw	10	-0.033264	0.0212759	0.117944	0.905418	NA
SDF_1A	APOL3	ivw	2	-0.0144523	0.0616667	0.814705	0.999914	NA
SDF_1A	CD177	ivw	7	0.00927758	0.0223808	0.678484	0.999914	NA
SDF_1A	SMARCA2	ivw	2	-0.0609501	0.0629072	0.332601	0.983957	NA
SDF_1A	BACE2	ivw	4	-0.0390335	0.0311233	0.209785	0.953449	NA
SDF_1A	CTD-2001E22.2	ivw	2	-0.00850296	0.0536657	0.874108	0.999914	NA
SDF_1A	KB-431C1.4	ivw	9	-0.008508	0.0171105	0.61902	0.999914	NA
SDF_1A	SUCLA2	ivw	4	0.0128378	0.0615514	0.834783	0.999914	NA
SDF_1A	ZNF317	ivw	4	0.0082359	0.0227531	0.717376	0.999914	NA
SDF_1A	CPSF1P1	ivw	2	-0.10054	0.102871	0.328398	0.983441	NA
SDF_1A	AIMP2	ivw	2	-0.0352442	0.0618078	0.568527	0.999914	NA
SDF_1A	CKAP2	ivw	15	-0.0127439	0.0103659	0.218922	0.95708	NA
SDF_1A	IGFLR1	ivw	5	-0.00437145	0.0163896	0.789684	0.999914	NA
SDF_1A	MICAL2	ivw	3	-0.0497504	0.0510991	0.330252	0.98365	NA
SDF_1A	LILRA6	ivw	4	-0.0255152	0.0502671	0.61174	0.999914	NA
SDF_1A	CHCHD2	ivw	15	0.000346129	0.00623693	0.955743	0.999914	NA
SDF_1A	MIS18BP1	ivw	3	-0.0295148	0.0314989	0.348753	0.986917	NA
SDF_1A	ZBTB43	ivw	2	-0.00629425	0.0995955	0.949609	0.999914	NA
SDF_1A	RP11-496I9.1	ivw	3	0.0460751	0.045654	0.312867	0.980665	NA
SDF_1A	GALM	ivw	7	0.0206479	0.0283332	0.466154	0.998544	NA
SDF_1A	TRAV3	ivw	3	0.142545	0.0570854	0.0125234	0.618061	Sufficient
SDF_1A	TCF19	ivw	7	-0.0139288	0.0171134	0.415694	0.9944	NA
SDF_1A	SNX11	ivw	11	-0.0189949	0.014168	0.180021	0.943099	NA
SDF_1A	C1orf87	ivw	11	0.00633485	0.00923229	0.492611	0.998693	NA
SDF_1A	TIGD6	ivw	3	-0.00660838	0.055939	0.90596	0.999914	NA
SDF_1A	IER3	ivw	11	0.000600307	0.0216651	0.977895	0.999914	NA
SDF_1A	PTPRM	ivw	12	-0.0112752	0.0126975	0.374547	0.991616	NA
SDF_1A	PRKG1	ivw	2	0.0239311	0.0776915	0.758061	0.999914	NA
SDF_1A	RMDN3	ivw	3	0.00669627	0.0265086	0.800571	0.999914	NA
SDF_1A	AC004893.11	ivw	2	0.0198658	0.0382726	0.603719	0.999914	NA
SDF_1A	OXER1	ivw	4	-0.0205364	0.0442433	0.642527	0.999914	NA
SDF_1A	WDR61	ivw	8	0.0154735	0.0196546	0.431124	0.996135	NA
SDF_1A	ZNF624	ivw	2	-0.0172951	0.0358659	0.629652	0.999914	NA
SDF_1A	AL513477.1	ivw	2	-0.00802852	0.0399814	0.84085	0.999914	NA
SDF_1A	EPSTI1	ivw	10	0.00106483	0.0122418	0.930685	0.999914	NA
SDF_1A	AP001171.1	ivw	2	-0.0499362	0.0328432	0.128399	0.913364	NA
SDF_1A	SUCLG1	ivw	2	0.0139173	0.055361	0.801511	0.999914	NA
SDF_1A	RNF138	ivw	5	0.00857006	0.0256681	0.73847	0.999914	NA
SDF_1A	RAD23B	ivw	2	-0.00636768	0.0360142	0.859657	0.999914	NA
SDF_1A	AC007879.5	ivw	2	0.0115743	0.0670331	0.862914	0.999914	NA
SDF_1A	FLNB-AS1	ivw	2	-0.040428	0.0551856	0.463813	0.998446	NA
SDF_1A	CENPO	ivw	2	-0.0813462	0.0550482	0.139481	0.921544	NA
SDF_1A	AP001053.11	ivw	4	0.00539796	0.0228093	0.812924	0.999914	NA
SDF_1A	PPM1F	ivw	11	-0.00830153	0.0167875	0.620948	0.999914	NA
SDF_1A	STXBP4	ivw	2	-0.033748	0.0548807	0.538599	0.999914	NA
SDF_1A	ZNF516	ivw	6	-0.00372045	0.0177341	0.833831	0.999914	NA
SDF_1A	DENND1A	ivw	5	0.0365273	0.0267093	0.171441	0.939457	NA
SDF_1A	ELAC2	ivw	6	-0.000838627	0.0150634	0.955602	0.999914	NA
SDF_1A	IDH2	ivw	6	-0.00138754	0.0358925	0.969163	0.999914	NA
SDF_1A	ARL4C	ivw	7	-0.0261506	0.0253212	0.301717	0.978689	NA
SDF_1A	KCNK6	ivw	5	-0.0502011	0.0315977	0.112115	0.899624	NA
SDF_1A	TNRC6A	ivw	6	-0.012073	0.0220049	0.583246	0.999914	NA
SDF_1A	CDC42EP3	ivw	5	-0.0101783	0.0266719	0.702749	0.999914	NA
SDF_1A	SLC4A8	ivw	4	-0.0468427	0.0484389	0.333521	0.984368	NA
SDF_1A	SLC2A9	ivw	5	0.0505129	0.0256047	0.0485186	0.803612	Sufficient
SDF_1A	KRT74	ivw	4	0.0183813	0.0313606	0.557789	0.999914	NA
SDF_1A	MEFV	ivw	2	-0.0266465	0.0172675	0.122792	0.909397	NA
SDF_1A	LTBP4	ivw	4	-0.0284948	0.0242313	0.239616	0.963677	NA
SDF_1A	HIST1H4H	ivw	14	-0.00419586	0.0124502	0.736108	0.999914	NA
SDF_1A	LAMB2	ivw	4	0.0257213	0.0191685	0.179643	0.943086	NA
SDF_1A	SCARB1	ivw	7	0.00149606	0.0145743	0.91824	0.999914	NA
SDF_1A	NT5E	ivw	14	-0.00182403	0.00813928	0.822678	0.999914	NA
SDF_1A	ERCC1	ivw	4	0.0103719	0.0342206	0.761821	0.999914	NA
SDF_1A	OAS1	ivw	14	-0.0220385	0.00850045	0.00952465	0.579022	Sufficient
SDF_1A	NUFIP2	ivw	5	-0.0062465	0.0262153	0.811667	0.999914	NA
SDF_1A	SNTG2	ivw	3	0.0417846	0.0418449	0.318008	0.981517	NA
SDF_1A	RP11-876N24.4	ivw	2	0.0511313	0.0361141	0.156827	0.930405	NA
SDF_1A	CPSF4	ivw	2	-0.0539474	0.0696646	0.438701	0.996135	NA
SDF_1A	RP11-492E3.51	ivw	2	-0.0394537	0.0711251	0.579094	0.999914	NA
SDF_1A	RCC2	ivw	4	0.00804444	0.0210068	0.701761	0.999914	NA
SDF_1A	TP53I13	ivw	2	0.000828076	0.0447565	0.985239	0.999914	NA
SDF_1A	RP11-108M9.5	ivw	2	0.0118356	0.0332891	0.722184	0.999914	NA
SDF_1A	AVL9	ivw	3	-0.0508215	0.0436174	0.243952	0.965144	NA
SDF_1A	SP4	ivw	4	-0.0280624	0.0198978	0.158443	0.931554	NA
SDF_1A	MPC1	ivw	6	0.0048291	0.0194951	0.804361	0.999914	NA
SDF_1A	FGL2	ivw	6	0.00890536	0.0316987	0.778758	0.999914	NA
SDF_1A	ZCWPW1	ivw	5	0.00958478	0.026399	0.716549	0.999914	NA
SDF_1A	PXK	ivw	6	-0.0236019	0.0199569	0.236951	0.963297	NA
SDF_1A	RP11-422J8.1	ivw	17	0.0125135	0.00865715	0.148331	0.92597	NA
SDF_1A	HAL	ivw	7	0.0222483	0.0246711	0.367166	0.990398	NA
SDF_1A	LIMS2	ivw	6	-0.0174084	0.0176964	0.325253	0.982665	NA
SDF_1A	MPZL3	ivw	2	-0.0201552	0.0233597	0.388238	0.992457	NA
SDF_1A	TRBV5-4	ivw	2	-0.0360527	0.049852	0.46956	0.998544	NA
SDF_1A	POMT2	ivw	6	0.0231028	0.0228139	0.311222	0.98046	NA
SDF_1A	FYCO1	ivw	2	-0.00418525	0.0674609	0.950531	0.999914	NA
SDF_1A	TMEM254-AS1	ivw	5	0.0427235	0.0301573	0.156575	0.930286	NA
SDF_1A	KIAA1967	ivw	4	0.0177351	0.0273509	0.516707	0.999914	NA
SDF_1A	RP11-705O3.1	ivw	11	-0.0351289	0.0128687	0.00633731	0.522071	Sufficient
SDF_1A	TIAM1	ivw	4	-8.48325e-05	0.0156159	0.995666	0.999914	NA
SDF_1A	RP11-455G16.1	ivw	2	-0.0869751	0.0332153	0.00883109	0.565698	Sufficient
SDF_1A	SH3PXD2A	ivw	10	0.0111402	0.0161926	0.491465	0.998681	NA
SDF_1A	CCDC111	ivw	2	-0.0190988	0.0446306	0.668702	0.999914	NA
SDF_1A	FCGR2C	ivw	9	-0.0462177	0.0228511	0.0431189	0.788166	Sufficient
SDF_1A	KIF20B	ivw	3	-0.030181	0.0443173	0.495859	0.999004	NA
SDF_1A	DCAF13	ivw	2	-0.123728	0.0649073	0.0566214	0.823037	NA
SDF_1A	ERAP2	ivw	31	0.00444344	0.00452512	0.326125	0.982898	NA
SDF_1A	ANKLE2	ivw	5	-0.000283137	0.0248506	0.990909	0.999914	NA
SDF_1A	RINL	ivw	2	-0.056575	0.0282034	0.0448604	0.793421	Sufficient
SDF_1A	GGCX	ivw	4	-0.0369652	0.020304	0.068669	0.845113	NA
SDF_1A	SREK1IP1	ivw	2	0.0283401	0.0599134	0.6362	0.999914	NA
SDF_1A	ASRGL1	ivw	9	0.00627417	0.0127597	0.622918	0.999914	NA
SDF_1A	ABAT	ivw	16	0.00229764	0.010138	0.820707	0.999914	NA
SDF_1A	CTA-384D8.20	ivw	2	0.0602294	0.108947	0.580379	0.999914	NA
SDF_1A	LINC00189	ivw	3	0.000805226	0.0229996	0.972071	0.999914	NA
SDF_1A	PAXBP1-AS1	ivw	2	0.0591719	0.0780465	0.448354	0.996812	NA
SDF_1A	AP001469.9	ivw	3	0.0400039	0.0278511	0.150903	0.927805	NA
SDF_1A	INTS4L1	ivw	2	-0.0294313	0.0635683	0.643373	0.999914	NA
SDF_1A	FAM46C	ivw	2	-0.0502747	0.0454944	0.269127	0.971548	NA
SDF_1A	NDUFB2	ivw	4	0.0418491	0.0215189	0.0518038	0.812062	NA
SDF_1A	KCTD20	ivw	3	-0.00087367	0.0374933	0.981409	0.999914	NA
SDF_1A	MVP	ivw	2	0.0196028	0.0425516	0.645025	0.999914	NA
SDF_1A	MR1	ivw	5	-0.0137522	0.0207512	0.507511	0.999662	NA
SDF_1A	DLG5	ivw	8	-0.000945583	0.0142444	0.947073	0.999914	NA
SDF_1A	DUSP22	ivw	2	0.0130001	0.0644458	0.840135	0.999914	NA
SDF_1A	RNF111	ivw	2	0.00115337	0.0946434	0.990277	0.999914	NA
SDF_1A	MICD	ivw	14	-0.00342602	0.0151169	0.820708	0.999914	NA
SDF_1A	MIR3176	ivw	3	0.00789589	0.0266959	0.767404	0.999914	NA
SDF_1A	FAM193B	ivw	2	-0.0631591	0.028932	0.0290345	0.736677	Sufficient
SDF_1A	ZNF559	ivw	7	-0.00507081	0.00987716	0.60768	0.999914	NA
SDF_1A	DSTNP1	ivw	3	-0.00711034	0.0286529	0.804015	0.999914	NA
SDF_1A	NBPF3	ivw	8	-0.00573846	0.0158883	0.717968	0.999914	NA
SDF_1A	SMG1P1	ivw	2	0.064368	0.0422471	0.127607	0.91282	NA
SDF_1A	QDPR	ivw	18	-0.00528427	0.00747154	0.479409	0.998544	NA
SDF_1A	CYTL1	ivw	5	-0.0037024	0.0186985	0.843041	0.999914	NA
SDF_1A	NCR3LG1	ivw	2	-0.0649254	0.0550631	0.238354	0.963406	NA
SDF_1A	MB21D2	ivw	5	0.0159989	0.0233752	0.493698	0.998872	NA
SDF_1A	RP1-265C24.9	ivw	2	-0.0219126	0.0383007	0.567241	0.999914	NA
SDF_1A	RP11-474I16.1	ivw	2	0.0940703	0.0647804	0.146462	0.92477	NA
SDF_1A	RP11-423H2.1	ivw	4	-0.00778826	0.0213835	0.715695	0.999914	NA
SDF_1A	RIPK4	ivw	2	-0.0361867	0.0628602	0.564838	0.999914	NA
SDF_1A	AC087380.14	ivw	2	0.042918	0.106602	0.687242	0.999914	NA
SDF_1A	DIS3L	ivw	15	-0.0212099	0.0135685	0.118011	0.905435	NA
SDF_1A	XKR8	ivw	2	-0.139646	0.0411221	0.000684086	0.257182	Sufficient
SDF_1A	ZNF324	ivw	2	-0.0285271	0.0274351	0.298433	0.97832	NA
SDF_1A	U66061.31	ivw	12	-0.0114261	0.0131614	0.385311	0.992457	NA
SDF_1A	NDUFAF5	ivw	7	-0.00489648	0.0128307	0.70274	0.999914	NA
SDF_1A	PAPD5	ivw	3	-0.0342551	0.0813236	0.673595	0.999914	NA
SDF_1A	AL392086.1	ivw	2	0.0505034	0.0537622	0.347533	0.986754	NA
SDF_1A	AC079767.4	ivw	4	-0.0134662	0.0344528	0.695902	0.999914	NA
SDF_1A	C3orf37	ivw	4	0.015664	0.0678763	0.817492	0.999914	NA
SDF_1A	FAM71F2	ivw	2	-0.0196464	0.0520442	0.705806	0.999914	NA
SDF_1A	FADS3	ivw	2	0.082107	0.0784122	0.295044	0.977088	NA
SDF_1A	LYNX1	ivw	3	-0.00150842	0.0251763	0.952224	0.999914	NA
SDF_1A	ZNF831	ivw	5	-0.0446447	0.030611	0.144715	0.92423	NA
SDF_1A	WDR81	ivw	3	-0.00161266	0.0308482	0.958308	0.999914	NA
SDF_1A	CTC-281F24.1	ivw	6	0.00756576	0.0203613	0.710208	0.999914	NA
SDF_1A	PSMC3	ivw	2	-0.028948	0.0475432	0.542606	0.999914	NA
SDF_1A	KIF16B	ivw	13	0.00025678	0.0115329	0.982237	0.999914	NA
SDF_1A	ABHD14B	ivw	5	0.0296744	0.0371615	0.424566	0.995481	NA
SDF_1A	NDUFC2	ivw	4	0.0535655	0.0274598	0.0510939	0.809694	NA
SDF_1A	CTD-2547L24.3	ivw	3	-0.184675	0.0601587	0.00214198	0.384012	Sufficient
SDF_1A	APOBR	ivw	2	0.056877	0.0314529	0.070556	0.84914	NA
SDF_1A	SFXN2	ivw	4	0.00746735	0.0253322	0.768164	0.999914	NA
SDF_1A	ARHGEF18	ivw	4	-0.0181693	0.0405467	0.654075	0.999914	NA
SDF_1A	TRGV5P	ivw	13	0.00789663	0.0116878	0.499274	0.999283	NA
SDF_1A	C9orf135	ivw	16	0.0140183	0.00729795	0.0547494	0.820543	NA
SDF_1A	RP11-166B2.1	ivw	6	0.0177768	0.0179125	0.320991	0.981861	NA
SDF_1A	FAM206A	ivw	2	-0.0182964	0.0316933	0.563739	0.999914	NA
SDF_1A	SNHG12	ivw	2	0.0695875	0.0365029	0.0566038	0.823037	NA
SDF_1A	PRUNE2	ivw	16	-0.00812093	0.00862232	0.346269	0.98628	NA
SDF_1A	FHOD1	ivw	4	0.000185459	0.0181253	0.991836	0.999914	NA
SDF_1A	AC103965.1	ivw	9	-0.0427798	0.0176828	0.0155508	0.650584	Sufficient
SDF_1A	ZNF385D	ivw	5	-0.0419147	0.0312305	0.179561	0.943086	NA
SDF_1A	MOB3B	ivw	3	-0.0310806	0.0393198	0.429262	0.996123	NA
SDF_1A	HAUS1	ivw	5	-0.0461392	0.0289964	0.111564	0.898738	NA
SDF_1A	TRIB2	ivw	7	-0.00600749	0.0165082	0.715926	0.999914	NA
SDF_1A	ZNF555	ivw	3	0.00894984	0.036194	0.804696	0.999914	NA
SDF_1A	CTA-150C2.20	ivw	4	0.0184439	0.031515	0.558384	0.999914	NA
SDF_1A	GPR56	ivw	5	0.0213896	0.0286148	0.45476	0.997791	NA
SDF_1A	LINC00853	ivw	4	0.0454604	0.0285905	0.111823	0.899065	NA
SDF_1A	ZNF253	ivw	3	0.073052	0.0433865	0.09223	0.878171	NA
SDF_1A	C17orf67	ivw	7	-0.00749231	0.0137168	0.58492	0.999914	NA
SDF_1A	ATP10A	ivw	7	-0.0222956	0.0188635	0.23723	0.96331	NA
SDF_1A	RP11-61O1.1	ivw	3	0.0384845	0.0409083	0.346833	0.98645	NA
SDF_1A	FCRL6	ivw	5	-0.0252357	0.0156455	0.106751	0.893643	NA
SDF_1A	RP11-632K20.2	ivw	2	-0.0414525	0.107028	0.698531	0.999914	NA
SDF_1A	SLC9A8	ivw	2	0.0707491	0.0955285	0.458931	0.998174	NA
SDF_1A	FOXO1	ivw	2	-0.107017	0.0624594	0.086642	0.869209	NA
SDF_1A	NPTXR	ivw	3	0.000282668	0.020161	0.988814	0.999914	NA
SDF_1A	RP5-894A10.6	ivw	3	0.00142204	0.0909702	0.987528	0.999914	NA
SDF_1A	AC091814.2	ivw	9	0.00939034	0.0119506	0.432007	0.996135	NA
SDF_1A	RNF5	ivw	5	-0.0822327	0.0368447	0.0256234	0.71975	Sufficient
SDF_1A	SNAPC1	ivw	3	-0.0234425	0.0884612	0.791007	0.999914	NA
SDF_1A	GPR108	ivw	3	-0.0216067	0.0302113	0.474495	0.998544	NA
SDF_1A	CROCCP2	ivw	17	-0.00100468	0.0108507	0.926229	0.999914	NA
SDF_1A	GCNT1	ivw	5	0.00799079	0.0333868	0.810842	0.999914	NA
SDF_1A	TADA2A	ivw	4	-0.00883244	0.0161441	0.584311	0.999914	NA
SDF_1A	SLC25A23	ivw	3	-0.00475007	0.0234891	0.839741	0.999914	NA
SDF_1A	C1orf115	ivw	13	-0.0115578	0.00933923	0.215881	0.955995	NA
SDF_1A	RP11-264M12.2	ivw	2	0.0559351	0.0364534	0.124924	0.91095	NA
SDF_1A	ABCB4	ivw	2	-0.0111342	0.0729459	0.878685	0.999914	NA
SDF_1A	TNPO2	ivw	2	-0.0123066	0.0564248	0.827346	0.999914	NA
SDF_1A	CASD1	ivw	3	0.054234	0.0504399	0.282276	0.974314	NA
SDF_1A	RAB7A	ivw	2	-0.0339287	0.0446191	0.447012	0.996597	NA
SDF_1A	RASSF7	ivw	3	-0.0167391	0.0485679	0.730354	0.999914	NA
SDF_1A	APOBEC3F	ivw	2	0.0450306	0.0678659	0.506995	0.999662	NA
SDF_1A	MST1P2	ivw	11	0.00368067	0.0169181	0.827773	0.999914	NA
SDF_1A	AC144831.1	ivw	3	-0.025568	0.0490508	0.602189	0.999914	NA
SDF_1A	GAPT	ivw	16	-0.011579	0.00908271	0.202367	0.950015	NA
SDF_1A	THUMPD3	ivw	3	-0.00749004	0.0231169	0.745933	0.999914	NA
SDF_1A	APBA3	ivw	3	0.011383	0.0389332	0.770001	0.999914	NA
SDF_1A	SPNS2	ivw	4	0.0257367	0.0432849	0.552118	0.999914	NA
SDF_1A	FAM102B	ivw	2	0.015705	0.031909	0.622592	0.999914	NA
SDF_1A	SLC6A6	ivw	5	-0.0339927	0.0215019	0.113898	0.901788	NA
SDF_1A	SPAG1	ivw	4	-0.00813407	0.0207428	0.694955	0.999914	NA
SDF_1A	RP4-761J14.10	ivw	4	0.0157983	0.0229746	0.491677	0.998681	NA
SDF_1A	WARS	ivw	13	-0.00706913	0.0110869	0.523727	0.999914	NA
SDF_1A	YPEL5	ivw	2	0.00635548	0.0767717	0.934023	0.999914	NA
SDF_1A	HECTD4	ivw	2	0.103278	0.0738079	0.161729	0.933567	NA
SDF_1A	LILRB1	ivw	9	-0.0019286	0.0109346	0.859999	0.999914	NA
SDF_1A	MCM4	ivw	3	-0.0143529	0.0335292	0.668598	0.999914	NA
SDF_1A	NPAS2	ivw	5	0.00313918	0.039937	0.937348	0.999914	NA
SDF_1A	ASPDH	ivw	3	-0.0319934	0.0300859	0.287599	0.975417	NA
SDF_1A	XXbac-BPG248L24.11	ivw	4	0.0211795	0.0330983	0.52224	0.999914	NA
SDF_1A	RP11-264B17.3	ivw	2	0.0956608	0.0714743	0.180768	0.943407	NA
SDF_1A	DPP7	ivw	2	-0.0121771	0.0299834	0.684648	0.999914	NA
SDF_1A	CD79B	ivw	2	0.00215765	0.0954826	0.981971	0.999914	NA
SDF_1A	RP11-5N23.3	ivw	4	-0.0467837	0.0489266	0.338971	0.985044	NA
SDF_1A	TMEM135	ivw	2	-0.156418	0.0731369	0.0324603	0.751827	Sufficient
SDF_1A	XAB2	ivw	2	0.0234755	0.0237228	0.322382	0.982319	NA
SDF_1A	SYT1	ivw	3	0.016303	0.0463169	0.724848	0.999914	NA
SDF_1A	XCL2	ivw	6	-0.00911839	0.0155222	0.556908	0.999914	NA
SDF_1A	SDCBP2-AS1	ivw	4	-0.0628549	0.032201	0.0509438	0.809239	NA
SDF_1A	HPSE	ivw	7	0.0153483	0.0221886	0.489114	0.998544	NA
SDF_1A	RFPL1-AS1	ivw	2	-0.0615344	0.0648299	0.342536	0.985637	NA
SDF_1A	VSIG10L	ivw	2	-0.0102746	0.0624851	0.86939	0.999914	NA
SDF_1A	CLEC4F	ivw	19	0.00740835	0.0103284	0.473201	0.998544	NA
SDF_1A	WDR86	ivw	14	0.00924769	0.0136853	0.499206	0.999283	NA
SDF_1A	TRBV2	ivw	4	0.0119859	0.0319356	0.707426	0.999914	NA
SDF_1A	ZNF529	ivw	3	0.0383575	0.0360567	0.287414	0.975326	NA
SDF_1A	RBM27	ivw	2	-0.00538601	0.0394906	0.891515	0.999914	NA
SDF_1A	UBE2H	ivw	2	0.0453623	0.0454058	0.317774	0.9814	NA
SDF_1A	NOD2	ivw	17	0.0132694	0.00909771	0.144691	0.92423	NA
SDF_1A	PTGES	ivw	6	0.00345889	0.0223956	0.877259	0.999914	NA
SDF_1A	GAA	ivw	11	-0.0136321	0.0105368	0.195746	0.948031	NA
SDF_1A	FANCL	ivw	2	0.0697906	0.0664135	0.293328	0.977013	NA
SDF_1A	RP11-27I1.2	ivw	26	-0.00612077	0.00594041	0.30284	0.978884	NA
SDF_1A	RP11-254F19.2	ivw	2	0.0591402	0.0729714	0.417677	0.994761	NA
SDF_1A	LILRA3	ivw	8	0.0204906	0.0196264	0.296471	0.977561	NA
SDF_1A	SLC22A23	ivw	6	0.021782	0.0197143	0.269211	0.971548	NA
SDF_1A	POLR2C	ivw	4	0.0167125	0.0312961	0.593334	0.999914	NA
SDF_1A	SLA	ivw	5	-0.0032525	0.0245331	0.894529	0.999914	NA
SDF_1A	CTA-331P3.1	ivw	7	-0.000912698	0.0166594	0.956309	0.999914	NA
SDF_1A	FBXO38	ivw	2	-0.0220302	0.0288458	0.445031	0.996273	NA
SDF_1A	PTPRVP	ivw	2	-0.0260176	0.0420275	0.535876	0.999914	NA
SDF_1A	PLXNC1	ivw	4	-0.0550495	0.0744264	0.459512	0.998194	NA
SDF_1A	AC104809.2	ivw	2	-0.0630603	0.102775	0.539497	0.999914	NA
SDF_1A	ERGIC1	ivw	3	-0.00270037	0.042289	0.949086	0.999914	NA
SDF_1A	LPIN1	ivw	8	0.0306594	0.0176541	0.0824444	0.864309	NA
SDF_1A	C21orf49	ivw	5	0.0176456	0.0263675	0.503358	0.999662	NA
SDF_1A	LIMD1	ivw	2	-0.028757	0.0712936	0.686683	0.999914	NA
SDF_1A	NAPA	ivw	3	-0.0178919	0.0402194	0.656423	0.999914	NA
SDF_1A	RARS2	ivw	3	0.0788383	0.0393765	0.0452667	0.794454	Sufficient
SDF_1A	PDE2A	ivw	4	-0.0874279	0.0355017	0.0137919	0.633061	Sufficient
SDF_1A	HIST1H4K	ivw	2	-0.0358833	0.0207716	0.0840755	0.865944	NA
SDF_1A	C12orf52	ivw	7	0.00921768	0.0213463	0.665874	0.999914	NA
SDF_1A	GRINA	ivw	2	-0.0650016	0.0332288	0.0504438	0.807585	NA
SDF_1A	CLEC1A	ivw	4	-0.0026908	0.0196805	0.891249	0.999914	NA
SDF_1A	UBN1	ivw	2	0.0228911	0.101985	0.822403	0.999914	NA
SDF_1A	TPRG1L	ivw	2	-0.0458666	0.0386608	0.235471	0.963258	NA
SDF_1A	IDH3B	ivw	3	-0.020239	0.0552155	0.713959	0.999914	NA
SDF_1A	RP11-344B5.4	ivw	2	-0.0521034	0.0355996	0.143305	0.923608	NA
SDF_1A	CTB-176F20.3	ivw	2	0.0574593	0.0608883	0.345331	0.98604	NA
SDF_1A	RP11-430H10.1	ivw	2	0.0444076	0.0428333	0.299851	0.978689	NA
SDF_1A	VAMP5	ivw	11	0.00952755	0.0128499	0.458422	0.998097	NA
SDF_1A	PGAP1	ivw	2	0.034678	0.0692608	0.616591	0.999914	NA
SDF_1A	RBAK	ivw	3	-0.0091752	0.0285656	0.74806	0.999914	NA
SDF_1A	KMO	ivw	4	-0.00647168	0.0287276	0.821763	0.999914	NA
SDF_1A	WDR91	ivw	2	0.0464699	0.0535189	0.385236	0.992457	NA
SDF_1A	EMC8	ivw	2	-0.00508924	0.0924207	0.956086	0.999914	NA
SDF_1A	CDC42EP4	ivw	5	0.059261	0.0406635	0.145019	0.924429	NA
SDF_1A	C20orf195	ivw	2	0.0631052	0.0507682	0.213866	0.95559	NA
SDF_1A	SRI	ivw	2	0.0364184	0.0359566	0.311134	0.980439	NA
SDF_1A	GTF2F2	ivw	9	0.00703273	0.0113617	0.535925	0.999914	NA
SDF_1A	MLK4	ivw	2	-0.00201458	0.0197467	0.91874	0.999914	NA
SDF_1A	PDIA4	ivw	2	0.0120546	0.0325292	0.710953	0.999914	NA
SDF_1A	PRSS22	ivw	3	-0.0689027	0.0311039	0.0267433	0.725479	Sufficient
SDF_1A	AK3P3	ivw	2	0.0400987	0.0940392	0.669813	0.999914	NA
SDF_1A	RP11-548B3.3	ivw	2	0.121626	0.0681338	0.0742438	0.85458	NA
SDF_1A	CEP95	ivw	2	-0.00280542	0.0235313	0.9051	0.999914	NA
SDF_1A	RNF14	ivw	11	0.00276537	0.011513	0.810179	0.999914	NA
SDF_1A	ATF1	ivw	4	-0.00145536	0.0146389	0.920807	0.999914	NA
SDF_1A	ING2	ivw	2	-0.174652	0.0712583	0.0142473	0.638449	Sufficient
SDF_1A	RDH13	ivw	8	0.00315931	0.0184923	0.864346	0.999914	NA
SDF_1A	EPHX1	ivw	3	-0.03364	0.0437705	0.442159	0.996135	NA
SDF_1A	EPHB4	ivw	16	0.0191905	0.00908369	0.0346327	0.759153	Sufficient
SDF_1A	RP11-429J17.2	ivw	3	0.0667767	0.0285373	0.0192848	0.680561	Sufficient
SDF_1A	SLCO3A1	ivw	10	0.00501656	0.0153083	0.743137	0.999914	NA
SDF_1A	TCP1	ivw	7	-0.0550745	0.0461567	0.232788	0.962716	NA
SDF_1A	OCLN	ivw	2	-0.0293877	0.0489349	0.548142	0.999914	NA
SDF_1A	STYXL1	ivw	13	0.000768399	0.00723766	0.91545	0.999914	NA
SDF_1A	TTPAL	ivw	3	-0.0105159	0.0362256	0.771594	0.999914	NA
SDF_1A	RP4-753D10.5	ivw	3	-0.0132276	0.0256263	0.605735	0.999914	NA
SDF_1A	AC008268.2	ivw	10	0.0036502	0.0222454	0.869662	0.999914	NA
SDF_1A	ABCC2	ivw	2	-0.000799825	0.0381875	0.98329	0.999914	NA
SDF_1A	SAR1B	ivw	2	-0.0298282	0.0236358	0.206953	0.952303	NA
SDF_1A	JUN	ivw	6	0.0281931	0.0241376	0.2428	0.964851	NA
SDF_1A	NBN	ivw	8	0.0164265	0.0168443	0.329462	0.983533	NA
SDF_1A	POLR2J4	ivw	2	0.0184791	0.0552222	0.737903	0.999914	NA
SDF_1A	ALDH3A2	ivw	3	-0.000211818	0.0358241	0.995282	0.999914	NA
SDF_1A	C20orf194	ivw	3	-0.0832458	0.0559409	0.136724	0.918876	NA
SDF_1A	TATDN2	ivw	2	0.00954222	0.0213148	0.654383	0.999914	NA
SDF_1A	MYT1L	ivw	2	-0.0107538	0.0292603	0.713229	0.999914	NA
SDF_1A	GTPBP10	ivw	5	-0.0330015	0.0281124	0.24043	0.963926	NA
SDF_1A	RP11-797A18.4	ivw	17	-0.00237832	0.0115461	0.836803	0.999914	NA
SDF_1A	PRDX2	ivw	3	0.0130061	0.0267586	0.62693	0.999914	NA
SDF_1A	ATP6V0B	ivw	3	-0.0564342	0.0272294	0.0382148	0.770999	Sufficient
SDF_1A	CANX	ivw	2	0.0457924	0.0455843	0.315107	0.980985	NA
SDF_1A	RUNDC3A	ivw	2	-0.0136734	0.0219652	0.533612	0.999914	NA
SDF_1A	ZNF66P	ivw	4	0.0155833	0.0299226	0.602514	0.999914	NA
SDF_1A	C1QB	ivw	12	0.00859807	0.0150246	0.567142	0.999914	NA
SDF_1A	STAP2	ivw	2	0.0348934	0.0390948	0.372107	0.991025	NA
SDF_1A	C19orf12	ivw	13	0.00191548	0.0105936	0.856512	0.999914	NA
SDF_1A	RTKN2	ivw	10	0.00226007	0.0216312	0.916787	0.999914	NA
SDF_1A	EMR4P	ivw	5	-0.00563291	0.0206891	0.785418	0.999914	NA
SDF_1A	SHKBP1	ivw	15	0.0158106	0.0104986	0.132074	0.916327	NA
SDF_1A	STK38	ivw	2	0.0129261	0.0693669	0.852175	0.999914	NA
SDF_1A	ZBP1	ivw	2	0.0537582	0.0564334	0.340795	0.985534	NA
SDF_1A	PRMT5	ivw	4	0.0353955	0.0231331	0.125997	0.911273	NA
