## Supplemental Table 9 for "The Genomic Architecture of Circulating Cytokine Levels Points to Drug Targets for Immune-Related Diseases" (part 21 of 47)

### Sheet: IVW (continued)
Supplementary Table S9: association between gene expression and circulating cytokine levels from inverse-vairnace weighted TWAS-MR analysis
SDF_1A	DPP9	ivw	2	-0.0419967	0.0275365	0.127227	0.912352	NA
SDF_1A	ZDHHC6	ivw	2	0.0185953	0.0810817	0.818605	0.999914	NA
SDF_1A	RFC2	ivw	3	-0.0858178	0.0564812	0.128661	0.91362	NA
SDF_1A	TMEM176A	ivw	26	-0.00950016	0.0068511	0.165545	0.936024	NA
SDF_1A	DOK2	ivw	7	-0.000288043	0.0155032	0.985177	0.999914	NA
SDF_1A	FZD2	ivw	4	0.000243147	0.0202648	0.990427	0.999914	NA
SDF_1A	AP3D1	ivw	2	-0.0221011	0.0347981	0.525348	0.999914	NA
SDF_1A	RP11-876N24.5	ivw	2	0.0962224	0.0739476	0.193182	0.947342	NA
SDF_1A	ZNF708	ivw	4	0.0611087	0.0247055	0.0133805	0.630777	Sufficient
SDF_1A	SETD6	ivw	4	0.0399103	0.0279629	0.153504	0.92873	NA
SDF_1A	BCKDK	ivw	7	-0.0527965	0.0208253	0.011238	0.603113	Sufficient
SDF_1A	KLRC1	ivw	8	0.0514206	0.0150673	0.000643177	0.253949	Sufficient
SDF_1A	SLC18B1	ivw	9	0.00750676	0.00916124	0.412556	0.994221	NA
SDF_1A	AGPAT4	ivw	4	-0.0142668	0.0331039	0.66649	0.999914	NA
SDF_1A	SRP72	ivw	2	0.000288916	0.0193438	0.988083	0.999914	NA
SDF_1A	IL17RA	ivw	4	0.0111194	0.0300083	0.710978	0.999914	NA
SDF_1A	TXK	ivw	3	0.0397045	0.0240702	0.0990394	0.884911	NA
SDF_1A	RP11-357H14.19	ivw	2	-0.0335131	0.0819018	0.682403	0.999914	NA
SDF_1A	RHOF	ivw	2	0.0256237	0.0368465	0.486794	0.998544	NA
SDF_1A	MBD6	ivw	2	-0.0231803	0.0609561	0.703738	0.999914	NA
SDF_1A	CRELD1	ivw	7	0.0120557	0.0143445	0.400664	0.993199	NA
SDF_1A	ZNF586	ivw	11	-0.00888219	0.0135535	0.512248	0.999662	NA
SDF_1A	DLEU7	ivw	3	-0.0479615	0.0525135	0.361076	0.989559	NA
SDF_1A	HIST2H2BF	ivw	2	0.00294939	0.0397961	0.940921	0.999914	NA
SDF_1A	AC068491.1	ivw	3	-0.0154947	0.0311036	0.618369	0.999914	NA
SDF_1A	RP11-809O17.1	ivw	6	0.0129972	0.0138619	0.348441	0.986907	NA
SDF_1A	TSKS	ivw	8	0.00365657	0.0187031	0.844997	0.999914	NA
SDF_1A	AC104650.2	ivw	2	-0.201256	0.120873	0.0959078	0.88168	NA
SDF_1A	MCOLN2	ivw	6	-0.000455846	0.0169291	0.978518	0.999914	NA
SDF_1A	BCL9	ivw	2	-0.0549653	0.0255678	0.031572	0.748565	Sufficient
SDF_1A	KPNA1	ivw	6	0.0107375	0.026993	0.690786	0.999914	NA
SDF_1A	CXCL5	ivw	5	-0.00452111	0.010142	0.655754	0.999914	NA
SDF_1A	AGXT2L2	ivw	2	-0.0320633	0.0529384	0.544732	0.999914	NA
SDF_1A	NUP43	ivw	18	0.00538964	0.00891821	0.545617	0.999914	NA
SDF_1A	ZNF213	ivw	7	0.00357389	0.0143935	0.803904	0.999914	NA
SDF_1A	RYBP	ivw	11	0.00613872	0.0132333	0.64273	0.999914	NA
SDF_1A	ASGR2	ivw	11	0.00289274	0.0117229	0.805094	0.999914	NA
SDF_1A	NDRG2	ivw	2	-0.02112	0.0302285	0.484753	0.998544	NA
SDF_1A	SH3PXD2B	ivw	3	0.00884982	0.0226345	0.695806	0.999914	NA
SDF_1A	TRNP1	ivw	2	0.0239768	0.0526952	0.649102	0.999914	NA
SDF_1A	RP11-18I14.7	ivw	8	-0.0316611	0.0173654	0.068269	0.844599	NA
SDF_1A	GTF3A	ivw	7	0.00632235	0.014927	0.671893	0.999914	NA
SDF_1A	IGHV1-3	ivw	2	0.0327698	0.0728002	0.652614	0.999914	NA
SDF_1A	PICK1	ivw	14	0.0129146	0.0126729	0.308168	0.979808	NA
SDF_1A	SH2D3A	ivw	2	0.0084362	0.0832886	0.919321	0.999914	NA
SDF_1A	SMIM8	ivw	2	-0.0337663	0.0255785	0.186801	0.945818	NA
SDF_1A	TM4SF19	ivw	3	0.0381144	0.0430044	0.375461	0.991616	NA
SDF_1A	OR13A1	ivw	3	-0.0253105	0.0239046	0.289686	0.975905	NA
SDF_1A	MAST4	ivw	7	-0.0122616	0.016098	0.446251	0.996563	NA
SDF_1A	CHN1	ivw	13	0.0242516	0.0173013	0.160998	0.933089	NA
SDF_1A	NOA1	ivw	5	0.0200203	0.0240402	0.404966	0.993588	NA
SDF_1A	CTD-3092A11.1	ivw	4	-0.023351	0.0260259	0.369601	0.990782	NA
SDF_1A	DEPDC7	ivw	3	0.03152	0.0287026	0.272136	0.972307	NA
SDF_1A	IFT88	ivw	3	-0.00316074	0.024119	0.895737	0.999914	NA
SDF_1A	AGAP7	ivw	2	-0.0167167	0.0177426	0.346102	0.986265	NA
SDF_1A	PLCL1	ivw	10	0.00355959	0.0153928	0.81712	0.999914	NA
SDF_1A	ROGDI	ivw	18	-0.00584732	0.0100324	0.56	0.999914	NA
SDF_1A	JMJD7	ivw	2	-0.00714912	0.0421123	0.865196	0.999914	NA
SDF_1A	RIOK2	ivw	3	0.00167537	0.0272601	0.950994	0.999914	NA
SDF_1A	SPOCK2	ivw	3	-0.0282776	0.0345928	0.413675	0.994221	NA
SDF_1A	DGKQ	ivw	18	0.000247975	0.01066	0.981441	0.999914	NA
SDF_1A	GPA33	ivw	2	0.0135076	0.0376739	0.719938	0.999914	NA
SDF_1A	ZSCAN29	ivw	7	0.00710675	0.0133619	0.594819	0.999914	NA
SDF_1A	EAF2	ivw	3	-0.0152918	0.0239693	0.52349	0.999914	NA
SDF_1A	ATP6V0D1	ivw	5	-0.0115925	0.0173607	0.504299	0.999662	NA
SDF_1A	SEC16A	ivw	2	-0.00227051	0.0216572	0.916504	0.999914	NA
SDF_1A	ANXA6	ivw	11	0.00025526	0.0198032	0.989716	0.999914	NA
SDF_1A	ZNF385C	ivw	2	-0.0125504	0.0386831	0.745605	0.999914	NA
SDF_1A	NUCB1	ivw	7	-0.00715174	0.0191455	0.708742	0.999914	NA
SDF_1A	NKIRAS2	ivw	3	-0.00867246	0.0341611	0.799597	0.999914	NA
SDF_1A	RP11-16E12.2	ivw	2	0.0248585	0.0531896	0.640245	0.999914	NA
SDF_1A	RP11-134P9.1	ivw	3	-0.0386997	0.0339164	0.253856	0.968461	NA
SDF_1A	LRRFIP1	ivw	3	0.00319513	0.0327548	0.922292	0.999914	NA
SDF_1A	ZNF736	ivw	2	-0.0692774	0.0439104	0.114635	0.902997	NA
SDF_1A	TGFBI	ivw	10	-0.0136166	0.013144	0.300224	0.978689	NA
SDF_1A	MARCO	ivw	22	0.00825902	0.00639736	0.196702	0.948134	NA
SDF_1A	ZNF737	ivw	3	0.00953821	0.0231797	0.680713	0.999914	NA
SDF_1A	CAPN3	ivw	2	0.101797	0.0859769	0.236411	0.963297	NA
SDF_1A	TEAD2	ivw	5	-0.0235274	0.0163815	0.150941	0.927831	NA
SDF_1A	COL6A3	ivw	2	-0.0107837	0.0671538	0.872422	0.999914	NA
SDF_1A	ARID3B	ivw	2	-0.1122	0.0617821	0.0693613	0.846044	NA
SDF_1A	PMS2P5	ivw	3	-0.0229633	0.0224546	0.30647	0.979606	NA
SDF_1A	C21orf91	ivw	2	-0.0170683	0.0706284	0.809041	0.999914	NA
SDF_1A	MYO1G	ivw	9	-0.0226191	0.0188232	0.229494	0.961768	NA
SDF_1A	WWOX	ivw	7	-0.011936	0.0234048	0.610066	0.999914	NA
SDF_1A	WDR7	ivw	3	0.00850009	0.061075	0.889312	0.999914	NA
SDF_1A	ALG6	ivw	3	0.0100727	0.0376576	0.789098	0.999914	NA
SDF_1A	NFIL3	ivw	3	0.0167044	0.0703826	0.812396	0.999914	NA
SDF_1A	MRPL17	ivw	2	-0.150744	0.0633408	0.0173181	0.666057	Sufficient
SDF_1A	BDH1	ivw	3	-0.00325506	0.0678219	0.961721	0.999914	NA
SDF_1A	LRCH1	ivw	2	-0.0053984	0.0635545	0.932308	0.999914	NA
SDF_1A	IRF2BPL	ivw	12	0.0125766	0.0131126	0.337498	0.984819	NA
SDF_1A	PKD2L1	ivw	2	0.00232071	0.0237306	0.922096	0.999914	NA
SDF_1A	TRIM24	ivw	7	-0.0397925	0.0293383	0.174994	0.940934	NA
SDF_1A	TGM3	ivw	3	0.0211726	0.0206993	0.306373	0.979604	NA
SDF_1A	CHD6	ivw	2	0.0412018	0.0610318	0.49962	0.999283	NA
SDF_1A	RP11-115C21.2	ivw	3	0.00358727	0.046358	0.93832	0.999914	NA
SDF_1A	SDHDP6	ivw	7	-0.00704422	0.0118385	0.551826	0.999914	NA
SDF_1A	DGKE	ivw	3	-0.0194431	0.0270454	0.472199	0.998544	NA
SDF_1A	ASL	ivw	4	0.0231886	0.0259576	0.371682	0.99099	NA
SDF_1A	RP11-664D1.1	ivw	8	-0.00563437	0.0111233	0.612479	0.999914	NA
SDF_1A	MDGA1	ivw	20	0.00450895	0.0106614	0.672353	0.999914	NA
SDF_1A	CCR4	ivw	4	-0.031677	0.032655	0.332022	0.983864	NA
SDF_1A	KLRC2	ivw	7	-0.00512323	0.0180779	0.776872	0.999914	NA
SDF_1A	C11orf75	ivw	11	0.0176886	0.0116821	0.129987	0.914967	NA
SDF_1A	PDCD1LG2	ivw	2	-0.0498062	0.0316392	0.115443	0.903978	NA
SDF_1A	RNF103	ivw	2	-0.0201421	0.0490757	0.68149	0.999914	NA
SDF_1A	MORN1	ivw	2	0.0156174	0.0355443	0.660387	0.999914	NA
SDF_1A	ZNF345	ivw	2	0.0188052	0.0660447	0.775848	0.999914	NA
SDF_1A	FIS1	ivw	10	0.00860952	0.0184598	0.640934	0.999914	NA
SDF_1A	MAPK8IP1	ivw	7	-0.00582906	0.0103196	0.572174	0.999914	NA
SDF_1A	MMACHC	ivw	2	-0.0600739	0.0342699	0.0796084	0.859951	NA
SDF_1A	MYBL1	ivw	2	0.0620154	0.0443552	0.162067	0.933737	NA
SDF_1A	CTD-3099C6.11	ivw	3	0.043406	0.0494762	0.380318	0.992315	NA
SDF_1A	AKD1	ivw	5	0.0535863	0.0321899	0.0959741	0.881729	NA
SDF_1A	JARID2	ivw	9	0.00281003	0.0175355	0.872685	0.999914	NA
SDF_1A	AC005154.7	ivw	3	0.065447	0.0349269	0.0609545	0.831321	NA
SDF_1A	NLRP1	ivw	9	0.0224101	0.0190393	0.239177	0.96356	NA
SDF_1A	SPATA2L	ivw	6	-0.000447782	0.0144283	0.975242	0.999914	NA
SDF_1A	CAMK2N1	ivw	3	-0.0418328	0.0223676	0.06145	0.832124	NA
SDF_1A	TOB1	ivw	5	-0.00263867	0.0162465	0.870979	0.999914	NA
SDF_1A	EAPP	ivw	2	0.00877159	0.0423717	0.835998	0.999914	NA
SDF_1A	ACOT2	ivw	5	-0.0365136	0.0342066	0.285772	0.975197	NA
SDF_1A	ZNF623	ivw	2	-0.0426757	0.0710792	0.548242	0.999914	NA
SDF_1A	GGNBP2	ivw	3	-0.0025177	0.0163196	0.877394	0.999914	NA
SDF_1A	LAMC3	ivw	3	-0.00661939	0.018982	0.7273	0.999914	NA
SDF_1A	MRS2	ivw	4	0.0149831	0.0200874	0.455732	0.99785	NA
SDF_1A	HEATR3	ivw	6	-0.017614	0.0141238	0.212356	0.954548	NA
SDF_1A	KANSL2	ivw	6	-0.030895	0.0204911	0.131625	0.915982	NA
SDF_1A	DUS3L	ivw	5	0.00389304	0.0251739	0.877101	0.999914	NA
SDF_1A	ANXA2	ivw	3	0.0200341	0.0362795	0.580801	0.999914	NA
SDF_1A	TRAPPC2L	ivw	4	-0.0342385	0.0318806	0.282839	0.974425	NA
SDF_1A	SPRED1	ivw	3	0.00214229	0.0557599	0.969353	0.999914	NA
SDF_1A	UBR5	ivw	4	0.0403173	0.0286897	0.159935	0.932261	NA
SDF_1A	ITFG3	ivw	3	0.0125581	0.027412	0.646862	0.999914	NA
SDF_1A	ITGB5	ivw	2	-0.0379127	0.0950922	0.690118	0.999914	NA
SDF_1A	TMEM171	ivw	7	0.0222266	0.0134836	0.0992672	0.885142	NA
SDF_1A	HIP1	ivw	16	0.00225302	0.00744079	0.762047	0.999914	NA
SDF_1A	EXT1	ivw	2	0.0628055	0.0203775	0.00205546	0.378327	Sufficient
SDF_1A	CTA-217C2.1	ivw	8	0.0443997	0.0201533	0.0275875	0.729616	Sufficient
SDF_1A	RNF26	ivw	2	0.129601	0.0709969	0.0679335	0.843868	NA
SDF_1A	TRBV5-6	ivw	3	0.0199362	0.0479133	0.677344	0.999914	NA
SDF_1A	MRPS7	ivw	13	0.0215105	0.0128163	0.0932734	0.879545	NA
SDF_1A	GPRC5C	ivw	8	-0.0117004	0.0196035	0.550604	0.999914	NA
SDF_1A	RPL17	ivw	4	-0.0147969	0.0159868	0.354667	0.987947	NA
SDF_1A	KLF7	ivw	2	0.062686	0.0749788	0.403128	0.993409	NA
SDF_1A	LTBR	ivw	5	0.0175624	0.0158647	0.268289	0.971473	NA
SDF_1A	RP11-480A16.1	ivw	4	0.0161188	0.0606481	0.790412	0.999914	NA
SDF_1A	RP11-164H13.1	ivw	3	-0.0135309	0.0539219	0.801864	0.999914	NA
SDF_1A	PLEKHF2	ivw	4	0.0443431	0.0244876	0.0701664	0.848059	NA
SDF_1A	CCDC84	ivw	2	-0.164912	0.0816874	0.0435066	0.789777	Sufficient
SDF_1A	ARMC2	ivw	2	0.00772474	0.0446772	0.862729	0.999914	NA
SDF_1A	AL137145.1	ivw	5	0.00288223	0.0200603	0.885754	0.999914	NA
SDF_1A	DEFA8P	ivw	3	-0.0192184	0.0370407	0.603869	0.999914	NA
SDF_1A	RP11-704M14.1	ivw	4	-0.00314537	0.0228726	0.890622	0.999914	NA
SDF_1A	PPP2R2D	ivw	2	-0.0463305	0.0902444	0.607679	0.999914	NA
SDF_1A	SSU72	ivw	6	0.00767706	0.0121706	0.528181	0.999914	NA
SDF_1A	C1D	ivw	3	-0.0841408	0.0388398	0.0302839	0.742811	Sufficient
SDF_1A	ZDHHC18	ivw	3	-0.034708	0.0491509	0.480094	0.998544	NA
SDF_1A	TRIM41	ivw	2	-0.0153876	0.0419201	0.713566	0.999914	NA
SDF_1A	SCO2	ivw	8	-0.0418308	0.0194221	0.0312583	0.746852	Sufficient
SDF_1A	CD244	ivw	6	-0.0490243	0.0207543	0.0181705	0.674133	Sufficient
SDF_1A	AC133528.2	ivw	3	0.0957363	0.0516364	0.0637325	0.83521	NA
SDF_1A	EXOG	ivw	2	-0.103995	0.0891244	0.243271	0.964869	NA
SDF_1A	ESPNL	ivw	2	-0.014968	0.0361083	0.678486	0.999914	NA
SDF_1A	SLC24A1	ivw	3	0.0289936	0.0490213	0.554219	0.999914	NA
SDF_1A	GOLPH3	ivw	6	-0.0230611	0.0144347	0.110129	0.897851	NA
SDF_1A	CCDC88A	ivw	2	-0.0183336	0.0466528	0.694334	0.999914	NA
SDF_1A	ATP2A3	ivw	3	-0.0882574	0.0421528	0.0362822	0.76565	Sufficient
SDF_1A	CCSAP	ivw	5	-0.0396343	0.0163853	0.0155678	0.650584	Sufficient
SDF_1A	IGFBP7	ivw	6	-0.0262713	0.0302647	0.385366	0.992457	NA
SDF_1A	POLR3B	ivw	4	-0.00100986	0.0162397	0.950416	0.999914	NA
SDF_1A	TRIM68	ivw	3	0.0161836	0.0328379	0.622132	0.999914	NA
SDF_1A	CD47	ivw	14	0.0169206	0.0132268	0.2008	0.949901	NA
SDF_1A	RP11-378A13.1	ivw	11	0.0352211	0.0148916	0.0180218	0.672903	Sufficient
SDF_1A	ESD	ivw	4	0.0292132	0.0269142	0.277736	0.973389	NA
SDF_1A	AJAP1	ivw	2	0.0507053	0.0877922	0.563561	0.999914	NA
SDF_1A	CHAF1A	ivw	3	-0.0168422	0.0187194	0.36827	0.990782	NA
SDF_1A	SCRN3	ivw	2	-0.0543248	0.0856528	0.525921	0.999914	NA
SDF_1A	DOK7	ivw	2	-0.0194818	0.0217187	0.369716	0.990782	NA
SDF_1A	C8orf40	ivw	10	-0.0164194	0.0128009	0.199605	0.949726	NA
SDF_1A	NUDT3	ivw	3	-0.0641472	0.0642076	0.317766	0.9814	NA
SDF_1A	NPRL3	ivw	5	-0.00483076	0.0210319	0.818335	0.999914	NA
SDF_1A	STRN	ivw	2	-0.0440376	0.085991	0.608568	0.999914	NA
SDF_1A	ANKDD1A	ivw	19	-0.0145944	0.00735556	0.0472407	0.799217	Sufficient
SDF_1A	COX6B2	ivw	2	-0.0457333	0.0609501	0.453051	0.997739	NA
SDF_1A	CDC34	ivw	2	0.0195652	0.0237098	0.409261	0.994215	NA
SDF_1A	AASDHPPT	ivw	3	-0.055404	0.040218	0.16833	0.937159	NA
SDF_1A	TMC6	ivw	7	0.0156513	0.022142	0.479653	0.998544	NA
SDF_1A	SYNGR3	ivw	2	0.0283511	0.027369	0.300257	0.978689	NA
SDF_1A	NFKBIL1	ivw	2	0.149505	0.130073	0.250393	0.967444	NA
SDF_1A	SBK1	ivw	5	-0.000708254	0.0185483	0.969541	0.999914	NA
SDF_1A	TBRG4	ivw	4	0.0175561	0.0233945	0.452992	0.997739	NA
SDF_1A	MARCH6	ivw	3	-0.00215535	0.0241915	0.929006	0.999914	NA
SDF_1A	CARD9	ivw	6	-0.00768668	0.0119904	0.521478	0.999914	NA
SDF_1A	ATP13A3	ivw	4	-0.0709656	0.0899556	0.430173	0.996135	NA
SDF_1A	C7orf26	ivw	3	0.0194655	0.0381589	0.609969	0.999914	NA
SDF_1A	TUFT1	ivw	3	0.0183096	0.0869329	0.833186	0.999914	NA
SDF_1A	BOK	ivw	6	-0.0036155	0.0157551	0.818495	0.999914	NA
SDF_1A	HELZ2	ivw	2	-0.00307921	0.076422	0.96786	0.999914	NA
SDF_1A	RPUSD4	ivw	9	-0.00759091	0.0255006	0.765951	0.999914	NA
SDF_1A	FAM198B	ivw	11	-0.00610986	0.0147686	0.679089	0.999914	NA
SDF_1A	CTD-2651B20.3	ivw	2	0.0788975	0.0591305	0.182107	0.943543	NA
SDF_1A	MYOM1	ivw	16	-0.0336439	0.0108464	0.00192306	0.373943	Sufficient
SDF_1A	RP11-50C13.1	ivw	2	-0.047486	0.0555063	0.392271	0.992703	NA
SDF_1A	ULK3	ivw	16	0.00875108	0.0139102	0.529276	0.999914	NA
SDF_1A	FIG4	ivw	4	0.00594783	0.0284898	0.834627	0.999914	NA
SDF_1A	CEP170	ivw	3	0.00669865	0.0441869	0.879504	0.999914	NA
SDF_1A	RP11-173M1.8	ivw	5	-0.00308393	0.0216385	0.886669	0.999914	NA
SDF_1A	NAPSB	ivw	21	-0.0123387	0.00728927	0.0905083	0.874842	NA
SDF_1A	ELOVL5	ivw	5	-0.0257845	0.0290419	0.374627	0.991616	NA
SDF_1A	PROSC	ivw	8	0.00385272	0.0193674	0.842319	0.999914	NA
SDF_1A	MFNG	ivw	3	0.0263306	0.0501323	0.599429	0.999914	NA
SDF_1A	KRI1	ivw	2	0.0317186	0.0395684	0.422777	0.995375	NA
SDF_1A	LAMTOR1	ivw	4	0.00719043	0.0318762	0.821533	0.999914	NA
SDF_1A	TRNT1	ivw	5	-0.0401553	0.0261597	0.124783	0.91095	NA
SDF_1A	IL15	ivw	5	-0.000791631	0.0432214	0.985387	0.999914	NA
SDF_1A	LYSMD1	ivw	4	0.0777446	0.0542812	0.15207	0.927903	NA
SDF_1A	RP11-195E2.4	ivw	3	0.00305346	0.0217611	0.888409	0.999914	NA
SDF_1A	LPXN	ivw	4	-0.0188859	0.0303923	0.534334	0.999914	NA
SDF_1A	AKR1CL1	ivw	3	-0.0180759	0.03763	0.630973	0.999914	NA
SDF_1A	HCG18	ivw	2	0.0360772	0.101265	0.721641	0.999914	NA
SDF_1A	DOCK5	ivw	9	-0.00189295	0.0171546	0.912135	0.999914	NA
SDF_1A	RP3-340N1.5	ivw	2	-0.147299	0.0706342	0.0370347	0.767478	Sufficient
SDF_1A	THBS3	ivw	14	0.0259463	0.0118761	0.0289065	0.73609	Sufficient
SDF_1A	LAMB3	ivw	2	-0.0425822	0.0546065	0.435508	0.996135	NA
SDF_1A	HCK	ivw	4	0.0318654	0.0326902	0.329676	0.983533	NA
SDF_1A	INPPL1	ivw	4	-0.0501245	0.0321389	0.118849	0.906159	NA
SDF_1A	ACBD6	ivw	2	0.0177335	0.0707794	0.802165	0.999914	NA
SDF_1A	PTPLAD1	ivw	2	0.00972851	0.0271015	0.71962	0.999914	NA
SDF_1A	TRPC3	ivw	3	-0.0544611	0.0246616	0.0272211	0.727553	Sufficient
SDF_1A	SGSM1	ivw	5	0.0348974	0.0233141	0.134436	0.917618	NA
SDF_1A	ARRDC4	ivw	11	0.00671772	0.0113812	0.555026	0.999914	NA
SDF_1A	KDELC2	ivw	8	0.0462576	0.0180796	0.0105109	0.593056	Sufficient
SDF_1A	SLC37A3	ivw	3	0.0181807	0.0318622	0.568268	0.999914	NA
SDF_1A	TAMM41	ivw	5	-0.0150868	0.0142034	0.288149	0.975551	NA
SDF_1A	ZNF132	ivw	4	-0.0069658	0.028419	0.806371	0.999914	NA
SDF_1A	NEDD1	ivw	8	-0.00779393	0.0166286	0.63928	0.999914	NA
SDF_1A	HLA-S	ivw	9	0.00724845	0.0219063	0.740731	0.999914	NA
SDF_1A	PRX	ivw	5	0.0364459	0.0177588	0.0401429	0.777924	Sufficient
SDF_1A	CLIP2	ivw	4	0.00977955	0.0455425	0.829974	0.999914	NA
SDF_1A	TTC16	ivw	3	-0.01707	0.019685	0.385855	0.992457	NA
SDF_1A	MARS2	ivw	2	0.0310223	0.038325	0.418255	0.994765	NA
SDF_1A	CASQ1	ivw	5	0.00806714	0.0158885	0.61164	0.999914	NA
SDF_1A	WIBG	ivw	2	-0.0180475	0.0487891	0.71145	0.999914	NA
SDF_1A	ELP5	ivw	2	-0.0252533	0.0234112	0.280729	0.974279	NA
SDF_1A	HSBP1L1	ivw	4	0.00796053	0.0245051	0.745293	0.999914	NA
SDF_1A	CYFIP1	ivw	3	-0.0125265	0.0711262	0.860202	0.999914	NA
SDF_1A	ARHGAP32	ivw	8	-0.00469521	0.0216701	0.828468	0.999914	NA
SDF_1A	TEX30	ivw	2	-0.0319673	0.052318	0.541188	0.999914	NA
SDF_1A	LMO4	ivw	3	-0.0250859	0.0354444	0.479098	0.998544	NA
SDF_1A	RP11-457M11.5	ivw	13	0.00669291	0.0138039	0.627777	0.999914	NA
SDF_1A	RP11-54F2.1	ivw	2	0.0739126	0.0761653	0.331835	0.983739	NA
SDF_1A	RP11-564C4.6	ivw	14	0.0212704	0.0135013	0.115157	0.903692	NA
SDF_1A	SYCE1L	ivw	2	-0.0220697	0.0303874	0.467669	0.998544	NA
SDF_1A	C17orf99	ivw	6	0.00469937	0.0455074	0.917752	0.999914	NA
SDF_1A	CCR6	ivw	3	0.0559342	0.0320657	0.0810966	0.862227	NA
SDF_1A	TVP23B	ivw	4	-0.00626937	0.0249515	0.801611	0.999914	NA
SDF_1A	RCOR1	ivw	2	-0.0839604	0.0328679	0.0106348	0.593925	Sufficient
SDF_1A	RP11-66D17.5	ivw	2	0.0352823	0.0279509	0.206842	0.952282	NA
SDF_1A	GRAMD4	ivw	8	-0.0013608	0.0143196	0.92429	0.999914	NA
SDF_1A	FOXRED1	ivw	21	-0.00813468	0.00928365	0.380901	0.992347	NA
SDF_1A	RP11-466A19.1	ivw	3	-0.0152418	0.0488354	0.754961	0.999914	NA
SDF_1A	MAP6D1	ivw	15	-0.0083294	0.010118	0.410381	0.994215	NA
SDF_1A	ALPK2	ivw	5	-0.0261993	0.0184236	0.15501	0.929532	NA
SDF_1A	AC099552.2	ivw	3	-0.00254166	0.0328565	0.93834	0.999914	NA
SDF_1A	H1F0	ivw	22	-0.00650441	0.00786021	0.407947	0.994114	NA
SDF_1A	MGST3	ivw	19	-0.000603909	0.00825187	0.941659	0.999914	NA
SDF_1A	ARMC10	ivw	2	0.0277939	0.11753	0.813058	0.999914	NA
SDF_1A	CAND2	ivw	8	-0.0302541	0.0214875	0.159135	0.931954	NA
SDF_1A	C21orf2	ivw	14	-0.0129326	0.0106754	0.225725	0.960144	NA
SDF_1A	FAAH	ivw	10	0.00473714	0.0122149	0.698152	0.999914	NA
SDF_1A	ACN9	ivw	2	-0.000546898	0.0378998	0.988487	0.999914	NA
SDF_1A	RAB3IL1	ivw	5	-0.0046059	0.0253323	0.855724	0.999914	NA
SDF_1A	ENTPD6	ivw	5	0.0061214	0.0211541	0.772297	0.999914	NA
SDF_1A	AC009299.3	ivw	7	0.0043351	0.017514	0.804504	0.999914	NA
SDF_1A	SLC44A1	ivw	2	0.0996793	0.0696752	0.152537	0.928134	NA
SDF_1A	PAK2	ivw	2	0.0462807	0.0402733	0.250488	0.967468	NA
SDF_1A	SPON1	ivw	9	0.00563097	0.0172537	0.74415	0.999914	NA
SDF_1A	PHC2	ivw	2	0.0571953	0.0428656	0.182107	0.943543	NA
SDF_1A	2015-09-01	ivw	2	-0.0132003	0.0755552	0.861306	0.999914	NA
SDF_1A	CEP78	ivw	5	-0.0271116	0.0168181	0.106952	0.894157	NA
SDF_1A	BCL10	ivw	5	0.0202194	0.0190235	0.287845	0.97546	NA
SDF_1A	MSI2	ivw	3	0.046922	0.0481526	0.329836	0.983562	NA
SDF_1A	FAM153C	ivw	3	-0.0263172	0.0258727	0.309068	0.979979	NA
SDF_1A	PRKCQ-AS1	ivw	14	0.0242814	0.0138525	0.0796262	0.859951	NA
SDF_1A	TRAC	ivw	2	0.00783793	0.0618594	0.899173	0.999914	NA
SDF_1A	CMTM6	ivw	3	-0.0108665	0.0359689	0.76257	0.999914	NA
SDF_1A	CHRM3-AS2	ivw	5	0.0320069	0.0229836	0.163742	0.934759	NA
SDF_1A	UBL7	ivw	2	0.133429	0.103402	0.196915	0.948264	NA
SDF_1A	MAN2B1	ivw	7	-0.0132455	0.0154173	0.390269	0.992691	NA
SDF_1A	NAPG	ivw	6	-0.00622429	0.0223592	0.780723	0.999914	NA
SDF_1A	GLCCI1	ivw	3	-0.00845541	0.0380233	0.824023	0.999914	NA
SDF_1A	PLA2G4C	ivw	15	-0.0049161	0.0084028	0.558511	0.999914	NA
SDF_1A	SIGLEC16	ivw	3	0.002541	0.0264512	0.92347	0.999914	NA
SDF_1A	ATF7IP2	ivw	2	0.00275857	0.0256317	0.914294	0.999914	NA
SDF_1A	SLC38A7	ivw	2	0.0315896	0.0904492	0.7269	0.999914	NA
SDF_1A	APAF1	ivw	3	-0.0185653	0.022573	0.410818	0.994215	NA
SDF_1A	NDUFA10	ivw	9	0.00674531	0.0160971	0.675187	0.999914	NA
SDF_1A	BTNL9	ivw	3	0.00572897	0.0207194	0.782162	0.999914	NA
SDF_1A	TAS2R14	ivw	5	-0.00499166	0.0208923	0.811165	0.999914	NA
SDF_1A	C1orf109	ivw	2	0.0411269	0.125155	0.742453	0.999914	NA
SDF_1A	ZNF425	ivw	4	0.0161428	0.0239319	0.499972	0.999326	NA
SDF_1A	RP11-796G6.2	ivw	2	0.032864	0.0375269	0.381168	0.992358	NA
SDF_1A	BAZ1A	ivw	2	0.0638828	0.0629342	0.310071	0.980302	NA
SDF_1A	CD81	ivw	3	0.0314769	0.0227883	0.167195	0.936613	NA
SDF_1A	SIRPD	ivw	4	8.17822e-05	0.0224579	0.997094	0.999914	NA
SDF_1A	CDHR1	ivw	5	0.0784598	0.0248052	0.00156133	0.349624	Sufficient
SDF_1A	RBM11	ivw	4	-0.044525	0.041879	0.287699	0.975417	NA
SDF_1A	CLDN15	ivw	3	0.0279877	0.0244146	0.251649	0.967935	NA
SDF_1A	BTD	ivw	2	-0.0187787	0.042028	0.655008	0.999914	NA
SDF_1A	MGAT1	ivw	3	-0.0218674	0.0255444	0.391968	0.992703	NA
SDF_1A	FPGT	ivw	3	0.0266262	0.0238915	0.265081	0.970475	NA
SDF_1A	CRYBB2P1	ivw	2	0.0743297	0.0506313	0.142089	0.922877	NA
SDF_1A	OXR1	ivw	3	-0.0768012	0.0521671	0.140963	0.922877	NA
SDF_1A	RBM26-AS1	ivw	4	0.014342	0.018293	0.433031	0.996135	NA
SDF_1A	PLD1	ivw	4	0.0177942	0.0253155	0.482119	0.998544	NA
SDF_1A	CSRNP2	ivw	2	0.00762661	0.0471682	0.87155	0.999914	NA
SDF_1A	PARK7	ivw	3	-0.0284861	0.0268542	0.288796	0.975748	NA
SDF_1A	RP11-426C22.6	ivw	2	0.0139939	0.0402822	0.728294	0.999914	NA
SDF_1A	RAI14	ivw	6	0.0284853	0.0270273	0.291908	0.976473	NA
SDF_1A	RASSF1	ivw	3	-0.0768541	0.0597551	0.19839	0.949182	NA
SDF_1A	TRMT112	ivw	4	-0.00816457	0.0158741	0.60702	0.999914	NA
SDF_1A	NCR3	ivw	6	0.0117256	0.0261931	0.654399	0.999914	NA
SDF_1A	CCBL1	ivw	2	0.0714372	0.0343665	0.0376462	0.768693	Sufficient
SDF_1A	CCDC132	ivw	3	0.0241019	0.041865	0.564814	0.999914	NA
SDF_1A	SFSWAP	ivw	3	0.0291093	0.0592725	0.623349	0.999914	NA
SDF_1A	FAM204A	ivw	2	-0.0488757	0.0645548	0.448978	0.997047	NA
SDF_1A	DIDO1	ivw	2	0.0354923	0.0403275	0.378804	0.991997	NA
SDF_1A	TRAM2	ivw	8	0.0098083	0.0255082	0.700597	0.999914	NA
SDF_1A	RGL1	ivw	5	0.0111285	0.0175057	0.524969	0.999914	NA
SDF_1A	GOLIM4	ivw	8	0.00819826	0.0232289	0.724139	0.999914	NA
SDF_1A	RP4-655C5.1	ivw	2	0.0179274	0.0321239	0.576797	0.999914	NA
SDF_1A	RP11-468E2.5	ivw	3	0.0262404	0.0321157	0.413895	0.994221	NA
SDF_1A	C20orf24	ivw	2	0.103949	0.0497569	0.0366962	0.766134	Sufficient
SDF_1A	RRP12	ivw	16	0.011709	0.0113694	0.303074	0.978903	NA
SDF_1A	PLD3	ivw	2	-0.0122848	0.0296986	0.679132	0.999914	NA
SDF_1A	PPTC7	ivw	2	-0.020431	0.0372045	0.5829	0.999914	NA
SDF_1A	TMEM45B	ivw	8	-0.00712744	0.0151569	0.63818	0.999914	NA
SDF_1A	AL133458.1	ivw	16	0.00544081	0.0127316	0.669127	0.999914	NA
SDF_1A	NT5C	ivw	6	-0.0130755	0.0185768	0.48152	0.998544	NA
SDF_1A	GBGT1	ivw	4	0.0113742	0.0410698	0.78182	0.999914	NA
SDF_1A	CTB-61M7.2	ivw	3	-0.0640422	0.0307987	0.0375821	0.768637	Sufficient
SDF_1A	C1orf122	ivw	2	-0.0017797	0.0289307	0.950948	0.999914	NA
SDF_1A	SLC37A4	ivw	2	-0.0135777	0.0370839	0.714265	0.999914	NA
SDF_1A	CTD-2561J22.5	ivw	3	0.0255378	0.0193067	0.18592	0.945537	NA
SDF_1A	ZNF33B	ivw	7	0.00553328	0.0251648	0.825963	0.999914	NA
SDF_1A	HIPK2	ivw	2	-0.0167034	0.062049	0.787778	0.999914	NA
SDF_1A	FBXL4	ivw	2	0.0500525	0.0874347	0.567013	0.999914	NA
SDF_1A	KIAA1551	ivw	11	-0.00734937	0.0190167	0.699149	0.999914	NA
SDF_1A	C19orf53	ivw	4	-0.0244751	0.0167179	0.143192	0.923608	NA
SDF_1A	FDFT1	ivw	15	-0.00688241	0.0118899	0.562692	0.999914	NA
SDF_1A	RP4-647C14.2	ivw	6	0.0400848	0.0344517	0.244623	0.965319	NA
SDF_1A	RAB27A	ivw	3	-0.0433786	0.0491547	0.377511	0.99179	NA
SDF_1A	CEP70	ivw	2	0.0106492	0.053607	0.842535	0.999914	NA
SDF_1A	SLC35A5	ivw	3	-0.0249754	0.0662119	0.706022	0.999914	NA
SDF_1A	DSC1	ivw	4	-0.00422819	0.0306992	0.890454	0.999914	NA
SDF_1A	ITPA	ivw	6	0.00178148	0.0120487	0.882456	0.999914	NA
SDF_1A	RGL3	ivw	2	0.00593141	0.0656517	0.928012	0.999914	NA
SDF_1A	SPHK1	ivw	5	0.0327482	0.0210122	0.119108	0.906159	NA
SDF_1A	RIC8A	ivw	2	-0.0150561	0.051628	0.770571	0.999914	NA
SDF_1A	RP4-657D16.3	ivw	2	0.091874	0.0462342	0.0469063	0.798409	Sufficient
SDF_1A	AL161915.1	ivw	4	-0.0404902	0.0343904	0.239048	0.96348	NA
SDF_1A	MCEE	ivw	4	0.012634	0.020458	0.536867	0.999914	NA
SDF_1A	UBE2FP1	ivw	2	0.00903697	0.158183	0.954442	0.999914	NA
SDF_1A	MIR4420	ivw	2	0.0211195	0.0389346	0.587519	0.999914	NA
SDF_1A	POMC	ivw	8	-0.0127099	0.0241805	0.599147	0.999914	NA
SDF_1A	CD1A	ivw	8	0.024592	0.0124268	0.0478222	0.801184	Sufficient
SDF_1A	B3GNT8	ivw	2	-0.0642987	0.0480958	0.181259	0.943543	NA
SDF_1A	MLLT11	ivw	4	0.00741397	0.0296624	0.80263	0.999914	NA
SDF_1A	TOR3A	ivw	2	-0.0271215	0.0270729	0.316443	0.981149	NA
SDF_1A	LCP2	ivw	3	-0.0170152	0.0397748	0.668805	0.999914	NA
SDF_1A	RP11-849F2.8	ivw	10	0.0253945	0.0134389	0.0588086	0.828136	NA
SDF_1A	UFSP1	ivw	11	0.0116644	0.0162077	0.47172	0.998544	NA
SDF_1A	TBC1D27	ivw	2	0.0631032	0.0563903	0.263122	0.970334	NA
SDF_1A	LILRB5	ivw	4	-0.0161847	0.0424084	0.70273	0.999914	NA
SDF_1A	FAM153A	ivw	11	0.0031549	0.0167584	0.850675	0.999914	NA
SDF_1A	POU5F1P6	ivw	5	0.016246	0.0205922	0.430146	0.996135	NA
SDF_1A	AC093495.4	ivw	3	0.00378472	0.0236843	0.873039	0.999914	NA
SDF_1A	SLC35B2	ivw	3	-0.0256081	0.037286	0.492209	0.998681	NA
SDF_1A	PBX1	ivw	3	-0.0108431	0.0487996	0.824161	0.999914	NA
SDF_1A	G6PC3	ivw	2	-0.0368628	0.0294336	0.210422	0.953776	NA
SDF_1A	RNASEH2A	ivw	2	-0.0387536	0.0875687	0.65809	0.999914	NA
SDF_1A	CDK11B	ivw	2	-0.0200417	0.0438733	0.647809	0.999914	NA
SDF_1A	SNN	ivw	2	-0.0753861	0.0953858	0.429336	0.996123	NA
SDF_1A	COMTD1	ivw	2	0.0296934	0.0207416	0.152262	0.927903	NA
SDF_1A	CDK2AP1	ivw	3	0.0162961	0.0298235	0.584778	0.999914	NA
SDF_1A	SHPRH	ivw	2	-0.0390136	0.0579568	0.500853	0.999485	NA
SDF_1A	MRE11A	ivw	19	0.007912	0.00928185	0.393983	0.992703	NA
SDF_1A	BTN3A3	ivw	6	-0.0771522	0.0423066	0.0682061	0.844537	NA
SDF_1A	PSMD8	ivw	2	0.00770658	0.0507469	0.879295	0.999914	NA
SDF_1A	SMARCE1	ivw	14	0.00383913	0.00940531	0.683136	0.999914	NA
SDF_1A	COG2	ivw	3	0.0484721	0.041953	0.247931	0.966652	NA
SDF_1A	RP11-930O11.2	ivw	2	0.025988	0.030865	0.399794	0.993118	NA
SDF_1A	RP11-517C16.2	ivw	3	0.00131058	0.042892	0.975624	0.999914	NA
SDF_1A	MKNK1	ivw	7	0.021382	0.0232494	0.357739	0.988441	NA
SDF_1A	AP1G1	ivw	2	-0.0688887	0.0883412	0.435507	0.996135	NA
SDF_1A	OSBP2	ivw	3	0.0529885	0.050389	0.292988	0.976832	NA
SDF_1A	ACVR1	ivw	3	0.00250365	0.0653717	0.969449	0.999914	NA
SDF_1A	AC009005.2	ivw	2	0.0204018	0.0288232	0.479054	0.998544	NA
SDF_1A	SLC18A2	ivw	3	0.00384734	0.0361886	0.915334	0.999914	NA
SDF_1A	CNR2	ivw	2	0.0571315	0.0598244	0.339585	0.985338	NA
SDF_1A	GALNT6	ivw	5	0.00470853	0.0175203	0.788124	0.999914	NA
SDF_1A	RP11-378J18.3	ivw	2	-0.107037	0.0325167	0.000995578	0.296311	Sufficient
SDF_1A	APBB1IP	ivw	4	-0.0126961	0.0267893	0.635553	0.999914	NA
SDF_1A	ARHGAP27	ivw	9	-0.00860528	0.0120452	0.474969	0.998544	NA
SDF_1A	NTNG1	ivw	2	-0.000316044	0.0160035	0.984244	0.999914	NA
SDF_1A	MRPS18A	ivw	2	0.000348098	0.0787543	0.996473	0.999914	NA
SDF_1A	LIN52	ivw	3	-0.05264	0.0242657	0.0300585	0.741219	Sufficient
SDF_1A	SSH1	ivw	2	0.00924703	0.0238598	0.698344	0.999914	NA
SDF_1A	FLVCR1	ivw	6	-0.00040575	0.0231246	0.986001	0.999914	NA
SDF_1A	RP11-291B21.2	ivw	4	0.0228372	0.0688223	0.740019	0.999914	NA
SDF_1A	CNTRL	ivw	7	-0.00853022	0.0219497	0.697553	0.999914	NA
SDF_1A	SNUPN	ivw	6	0.0129166	0.0171563	0.451523	0.997575	NA
SDF_1A	AHRR	ivw	4	0.0298464	0.0473132	0.528154	0.999914	NA
SDF_1A	KCTD7	ivw	8	-0.0195059	0.0168726	0.247653	0.966443	NA
SDF_1A	PIGV	ivw	3	0.000362143	0.0144742	0.980039	0.999914	NA
SDF_1A	VRK3	ivw	9	-0.0187796	0.0169004	0.266485	0.97093	NA
SDF_1A	RP5-1085F17.3	ivw	2	-8.23725e-05	0.0361956	0.998184	0.999914	NA
SDF_1A	ABHD2	ivw	3	-0.046907	0.0453019	0.300467	0.978689	NA
SDF_1A	AC005306.3	ivw	2	-0.059557	0.0428441	0.164502	0.935002	NA
SDF_1A	CMC1	ivw	4	-0.0115539	0.0340848	0.734629	0.999914	NA
SDF_1A	RP11-1260E13.4	ivw	2	-0.0137872	0.0281487	0.624275	0.999914	NA
SDF_1A	ESPN	ivw	5	0.00977327	0.0244665	0.689558	0.999914	NA
SDF_1A	MIR4635	ivw	2	0.0226479	0.0385442	0.556813	0.999914	NA
SDF_1A	ZNF818P	ivw	2	0.0161744	0.0362834	0.655757	0.999914	NA
SDF_1A	LINC00402	ivw	5	-0.00219482	0.0337796	0.948194	0.999914	NA
SDF_1A	GCN1L1	ivw	11	-0.00396211	0.0150545	0.792408	0.999914	NA
SDF_1A	DNAJC21	ivw	2	-0.0451752	0.056575	0.42458	0.995481	NA
SDF_1A	RP11-1094M14.8	ivw	3	-0.0411338	0.0426134	0.334406	0.984376	NA
SDF_1A	IGHV2-70	ivw	2	-0.00385969	0.024008	0.872277	0.999914	NA
SDF_1A	FAM98A	ivw	2	0.0494341	0.0936658	0.597658	0.999914	NA
SDF_1A	ALS2	ivw	8	-0.0215234	0.0158006	0.173139	0.940289	NA
SDF_1A	HACL1	ivw	2	0.0233204	0.0450555	0.604742	0.999914	NA
SDF_1A	SYNGR1	ivw	10	0.0154206	0.0147347	0.295307	0.977157	NA
SDF_1A	ATP6V0E2	ivw	9	0.00657619	0.0119367	0.581687	0.999914	NA
SDF_1A	RHBDD3	ivw	2	0.00016709	0.0320395	0.995839	0.999914	NA
SDF_1A	ZNF616	ivw	3	0.00168255	0.0433334	0.969028	0.999914	NA
SDF_1A	CTNNA2	ivw	2	0.089817	0.036602	0.0141323	0.636732	Sufficient
SDF_1A	RP11-680G24.4	ivw	2	-0.0827711	0.108132	0.443997	0.99626	NA
SDF_1A	SGPL1	ivw	3	0.0162018	0.0159129	0.308604	0.979912	NA
SDF_1A	RP11-322M19.1	ivw	7	-0.0302951	0.0251061	0.227554	0.960764	NA
SDF_1A	ZNF668	ivw	5	0.00889526	0.02902	0.759208	0.999914	NA
SDF_1A	RP11-695J4.2	ivw	2	0.00542907	0.0377373	0.885607	0.999914	NA
SDF_1A	TREML3P	ivw	14	-0.0141995	0.0107254	0.185534	0.945319	NA
SDF_1A	QSER1	ivw	4	0.0170348	0.0474129	0.71938	0.999914	NA
SDF_1A	SIDT1	ivw	8	0.0107303	0.0129522	0.407412	0.994114	NA
SDF_1A	TFAP4	ivw	2	-0.0850739	0.0662534	0.199118	0.949543	NA
SDF_1A	ADAT2	ivw	3	-0.0378079	0.0316149	0.231739	0.962521	NA
SDF_1A	BRI3BP	ivw	2	0.0149609	0.0609734	0.806172	0.999914	NA
SDF_1A	TMEM170B	ivw	3	0.00999213	0.025962	0.70033	0.999914	NA
SDF_1A	ADD2	ivw	2	0.0568971	0.042411	0.179738	0.943086	NA
SDF_1A	NFYC	ivw	2	-0.0286059	0.0358145	0.42445	0.995481	NA
SDF_1A	DDOST	ivw	4	0.0559088	0.0249527	0.0250526	0.717692	Sufficient
SDF_1A	CEPT1	ivw	7	-0.0438231	0.0310409	0.158012	0.93133	NA
SDF_1A	HOOK2	ivw	3	-0.0101109	0.0326369	0.756714	0.999914	NA
SDF_1A	GALK1	ivw	3	-0.0693554	0.027463	0.0115564	0.606094	Sufficient
SDF_1A	EFHC1	ivw	3	-0.0323847	0.0352972	0.358889	0.988664	NA
SDF_1A	MTG1	ivw	5	0.0108622	0.0169097	0.520638	0.999914	NA
SDF_1A	P2RY13	ivw	6	-0.0113701	0.0154082	0.460561	0.998204	NA
SDF_1A	DNAJC5	ivw	4	-0.0884276	0.0820666	0.281253	0.974309	NA
SDF_1A	WBP1	ivw	2	-0.0225669	0.0585458	0.699899	0.999914	NA
SDF_1A	ZDHHC2	ivw	5	0.0184668	0.0183086	0.313146	0.980665	NA
SDF_1A	ALDH16A1	ivw	4	0.000931134	0.0178207	0.958329	0.999914	NA
SDF_1A	NCAM1	ivw	2	-0.00148805	0.0338648	0.964952	0.999914	NA
SDF_1A	SERPINC1	ivw	3	0.0425459	0.0457802	0.352707	0.987604	NA
SDF_1A	SARM1	ivw	3	-0.0104761	0.020302	0.605846	0.999914	NA
SDF_1A	SYNGR2	ivw	4	0.0899444	0.0614789	0.143464	0.923608	NA
SDF_1A	LAP3	ivw	16	-0.0042009	0.00836565	0.615555	0.999914	NA
SDF_1A	PCCA	ivw	5	0.00717881	0.0512618	0.888627	0.999914	NA
SDF_1A	SLAMF8	ivw	2	-0.0162601	0.0257847	0.528295	0.999914	NA
SDF_1A	LACC1	ivw	2	-0.200104	0.109885	0.0686016	0.845102	NA
SDF_1A	RP11-661A12.5	ivw	6	-0.013292	0.0115979	0.251767	0.96796	NA
SDF_1A	TRPV6	ivw	2	-0.0303747	0.0358223	0.396478	0.992865	NA
SDF_1A	ZNF362	ivw	4	-0.0241774	0.0202524	0.232556	0.962708	NA
SDF_1A	SLC26A8	ivw	5	-0.0338098	0.0284661	0.234942	0.963258	NA
SDF_1A	DDX11L10	ivw	7	0.0332158	0.0168165	0.0482462	0.802754	Sufficient
SDF_1A	FUT10	ivw	14	-0.000621141	0.0154876	0.968009	0.999914	NA
SDF_1A	HDAC7	ivw	3	0.00281625	0.0417699	0.946245	0.999914	NA
SDF_1A	DNAH1	ivw	3	0.0229819	0.0344128	0.504243	0.999662	NA
SDF_1A	JAK2	ivw	4	-0.0363572	0.0239593	0.129152	0.91417	NA
SDF_1A	RNFT1	ivw	5	0.0305963	0.0210651	0.146372	0.92477	NA
SDF_1A	SLC22A16	ivw	15	-0.0060026	0.00680456	0.3777	0.99179	NA
SDF_1A	ACSS1	ivw	7	0.0233951	0.0204604	0.252859	0.968024	NA
SDF_1A	THBD	ivw	4	-0.00653648	0.0256356	0.798741	0.999914	NA
SDF_1A	SPTBN1	ivw	6	0.00851952	0.031833	0.788983	0.999914	NA
SDF_1A	BAG3	ivw	2	-0.00169166	0.0356692	0.962173	0.999914	NA
SDF_1A	NUP50	ivw	5	0.0495483	0.0215847	0.0217026	0.698793	Sufficient
SDF_1A	CKS2	ivw	5	0.0249114	0.0173029	0.149944	0.92661	NA
SDF_1A	TRADD	ivw	3	-0.0632089	0.0366717	0.0847727	0.867277	NA
SDF_1A	PCYOX1	ivw	3	-0.0063404	0.0436229	0.884438	0.999914	NA
SDF_1A	LSG1	ivw	9	-0.00145777	0.00807273	0.856698	0.999914	NA
SDF_1A	NOD1	ivw	2	0.0349232	0.0461084	0.448801	0.996993	NA
SDF_1A	KLHL9	ivw	7	-0.0145936	0.0142799	0.306797	0.979661	NA
SDF_1A	PFN2	ivw	9	0.0122091	0.0127508	0.338307	0.984871	NA
SDF_1A	SLC22A18AS	ivw	5	0.0141032	0.0134707	0.295119	0.977088	NA
SDF_1A	PIGCP1	ivw	6	0.0163566	0.0224577	0.466413	0.998544	NA
SDF_1A	MTCH1	ivw	5	0.0184852	0.0378287	0.625086	0.999914	NA
SDF_1A	ZNF121	ivw	2	-0.0174212	0.0209683	0.406067	0.993941	NA
SDF_1A	CENPQ	ivw	10	-0.00692314	0.0160605	0.66642	0.999914	NA
SDF_1A	RNF39	ivw	2	0.050389	0.0503518	0.316953	0.981262	NA
SDF_1A	BMPR2	ivw	6	0.015714	0.0186523	0.399525	0.993092	NA
SDF_1A	INTS6	ivw	5	-0.00290865	0.0199319	0.883977	0.999914	NA
SDF_1A	RP11-231E4.4	ivw	12	-0.0101674	0.00987813	0.303346	0.978988	NA
SDF_1A	UBASH3B	ivw	2	0.0603416	0.0492463	0.220462	0.957914	NA
SDF_1A	LRRK2	ivw	11	-0.00238235	0.0158294	0.880369	0.999914	NA
SDF_1A	ACADVL	ivw	4	0.0222917	0.0194543	0.251858	0.96796	NA
SDF_1A	RBM45	ivw	2	0.0631585	0.0392007	0.107146	0.894451	NA
SDF_1A	POLD4	ivw	2	0.0938843	0.0506626	0.0638639	0.83521	NA
SDF_1A	SLC35D2	ivw	3	-0.0107813	0.0362489	0.766143	0.999914	NA
SDF_1A	UBXN10	ivw	2	-0.0335059	0.100495	0.738826	0.999914	NA
SDF_1A	RP11-84C10.2	ivw	5	-0.010196	0.0233351	0.662156	0.999914	NA
SDF_1A	CCNA1	ivw	2	0.028017	0.0209131	0.180347	0.943211	NA
SDF_1A	KALRN	ivw	2	0.0518563	0.0381216	0.173739	0.940607	NA
SDF_1A	BEST1	ivw	9	0.00562096	0.0170926	0.742266	0.999914	NA
SDF_1A	FAM182B	ivw	3	-0.000963573	0.0396194	0.980597	0.999914	NA
SDF_1A	SLC9A9	ivw	5	0.00332265	0.053846	0.950797	0.999914	NA
SDF_1A	TMED7	ivw	2	0.106085	0.0688695	0.123467	0.910226	NA
SDF_1A	AURKB	ivw	2	0.0496627	0.0342513	0.147072	0.92477	NA
SDF_1A	ZNF655	ivw	3	0.0594075	0.0433427	0.170485	0.938801	NA
SDF_1A	TELO2	ivw	2	0.00039718	0.0310867	0.989806	0.999914	NA
SDF_1A	ARFIP1	ivw	13	0.0052155	0.0105665	0.621598	0.999914	NA
SDF_1A	CCDC171	ivw	2	0.00308983	0.0710736	0.965324	0.999914	NA
SDF_1A	AC016735.2	ivw	5	-0.0398663	0.0350461	0.255313	0.968817	NA
SDF_1A	PSORS1C3	ivw	13	-0.000291041	0.0175734	0.986787	0.999914	NA
SDF_1A	RP11-774O3.3	ivw	7	-0.0162255	0.0103768	0.117906	0.905418	NA
SDF_1A	CAD	ivw	2	-0.0632401	0.0478092	0.185915	0.945537	NA
SDF_1A	TMEM223	ivw	4	0.0351036	0.0205195	0.0871284	0.869869	NA
SDF_1A	RP11-611D20.2	ivw	9	-0.00241346	0.0188693	0.898225	0.999914	NA
SDF_1A	GEMIN4	ivw	4	-0.0329523	0.0295055	0.264071	0.970475	NA
SDF_1A	CTNNBIP1	ivw	3	0.0303898	0.0193028	0.1154	0.903845	NA
SDF_1A	AC016683.6	ivw	18	0.00840645	0.0119046	0.480096	0.998544	NA
SDF_1A	ZNF271	ivw	3	0.00609463	0.0225075	0.786558	0.999914	NA
SDF_1A	VPS26B	ivw	2	-0.000619508	0.0834988	0.99408	0.999914	NA
SDF_1A	ARID1A	ivw	6	0.00458335	0.0105329	0.663457	0.999914	NA
SDF_1A	CST7	ivw	9	-0.019044	0.0130813	0.145442	0.924557	NA
SDF_1A	IAH1	ivw	2	-0.0223212	0.0406583	0.583009	0.999914	NA
SDF_1A	ITGAL	ivw	3	0.00379963	0.028802	0.895046	0.999914	NA
SDF_1A	RNASEK	ivw	2	0.00932771	0.042129	0.824774	0.999914	NA
SDF_1A	AC034193.5	ivw	2	-0.0208186	0.0565418	0.712725	0.999914	NA
SDF_1A	RP11-750H9.5	ivw	4	-0.0230207	0.0396142	0.561159	0.999914	NA
SDF_1A	MYO6	ivw	2	0.0133362	0.0486562	0.784016	0.999914	NA
SDF_1A	MGAM	ivw	4	-0.00385356	0.034992	0.912309	0.999914	NA
SDF_1A	PANK1	ivw	2	-0.00487013	0.0503648	0.922967	0.999914	NA
SDF_1A	RAB4A	ivw	3	-0.0796136	0.0433498	0.0662782	0.840157	NA
SDF_1A	SLC9B2	ivw	2	-0.0140513	0.0506064	0.781274	0.999914	NA
SDF_1A	SF3A2	ivw	2	0.0172825	0.0841056	0.837193	0.999914	NA
SDF_1A	ACBD4	ivw	2	-0.0310279	0.0397014	0.43449	0.996135	NA
SDF_1A	SLC35E2B	ivw	2	0.016358	0.05137	0.750155	0.999914	NA
SDF_1A	PRR4	ivw	9	0.000500772	0.0134158	0.970224	0.999914	NA
SDF_1A	IL11RA	ivw	8	-0.00555887	0.0110176	0.613879	0.999914	NA
SDF_1A	GAD1	ivw	2	-0.051032	0.0672269	0.447792	0.996664	NA
SDF_1A	GOLPH3L	ivw	2	0.0599033	0.07279	0.410531	0.994215	NA
SDF_1A	PABPC1	ivw	2	-0.0482395	0.0640629	0.451448	0.997516	NA
SDF_1A	NUDT5	ivw	5	-0.0190516	0.0365797	0.602489	0.999914	NA
SDF_1A	NID1	ivw	3	-0.0440219	0.101418	0.664241	0.999914	NA
SDF_1A	PITRM1	ivw	10	0.0229863	0.0118878	0.0531613	0.816277	NA
SDF_1A	ZDHHC4	ivw	8	-3.12265e-06	0.0215839	0.999885	0.999993	NA
SDF_1A	TIMM10B	ivw	2	0.0121592	0.0349743	0.728095	0.999914	NA
SDF_1A	RP11-265O12.1	ivw	2	0.0327414	0.0687732	0.634019	0.999914	NA
SDF_1A	GNAI1	ivw	3	-0.108581	0.0500648	0.0300972	0.741476	Sufficient
SDF_1A	RP5-1024G6.8	ivw	2	0.039011	0.132561	0.768539	0.999914	NA
SDF_1A	AC003075.4	ivw	4	-0.0318122	0.0438532	0.468192	0.998544	NA
SDF_1A	SMPD1	ivw	2	0.0430252	0.0553495	0.43696	0.996135	NA
SDF_1A	CTSZ	ivw	5	-0.0204151	0.0231824	0.378519	0.991933	NA
SDF_1A	ZNF702P	ivw	13	0.0072711	0.0123467	0.555921	0.999914	NA
SDF_1A	STXBP2	ivw	4	0.00904498	0.0237749	0.703617	0.999914	NA
SDF_1A	BNIP2	ivw	2	-0.0897438	0.0576042	0.119248	0.906201	NA
SDF_1A	TRABD	ivw	8	0.00456593	0.00975379	0.6397	0.999914	NA
SDF_1A	MOB1A	ivw	2	-0.0317051	0.0872742	0.716395	0.999914	NA
SDF_1A	CDH26	ivw	3	0.0419881	0.0539345	0.436273	0.996135	NA
SDF_1A	METTL21D	ivw	8	0.00363761	0.0176433	0.836654	0.999914	NA
SDF_1A	FAM8A1	ivw	2	-0.060294	0.0393597	0.125555	0.911029	NA
SDF_1A	DAPK3	ivw	2	0.0193347	0.0413188	0.639828	0.999914	NA
SDF_1A	TNNT3	ivw	6	-0.00735247	0.0172977	0.670797	0.999914	NA
SDF_1A	PI3	ivw	5	-0.0171568	0.0237773	0.470563	0.998544	NA
SDF_1A	SMPDL3A	ivw	14	-0.00305362	0.0125517	0.807785	0.999914	NA
SDF_1A	HAGHL	ivw	4	0.00674718	0.0190183	0.722759	0.999914	NA
SDF_1A	RP11-108K14.4	ivw	3	-0.0172197	0.030138	0.567754	0.999914	NA
SDF_1A	GNG8	ivw	7	0.029713	0.0198473	0.134371	0.917403	NA
SDF_1A	MYO1C	ivw	3	-0.0592719	0.0461088	0.198625	0.94937	NA
SDF_1A	TPPP	ivw	3	0.06556	0.0319126	0.0399407	0.777856	Sufficient
SDF_1A	CSNK1G3	ivw	2	-0.00588263	0.0446032	0.895073	0.999914	NA
SDF_1A	FAM13A	ivw	4	-0.0726891	0.0268609	0.00680714	0.530481	Sufficient
SDF_1A	CAMK4	ivw	3	0.0288459	0.0208765	0.16705	0.936602	NA
SDF_1A	SKIL	ivw	2	-0.0666179	0.0432892	0.123828	0.910361	NA
SDF_1A	TEP1	ivw	2	-0.0414612	0.0348453	0.234099	0.963028	NA
SDF_1A	IGFBP2	ivw	4	-0.0176536	0.0229342	0.441448	0.996135	NA
SDF_1A	SLC2A4RG	ivw	2	-0.0531934	0.038846	0.170894	0.938884	NA
SDF_1A	CDKN2A	ivw	2	-0.0783009	0.115621	0.498265	0.999236	NA
SDF_1A	DSEL	ivw	2	0.008095	0.0560497	0.885165	0.999914	NA
SDF_1A	GPER	ivw	6	-0.0111138	0.0233416	0.633976	0.999914	NA
SDF_1A	IGLV1-47	ivw	2	-0.0601641	0.105085	0.566963	0.999914	NA
SDF_1A	BTRC	ivw	2	-0.0158369	0.0570744	0.781413	0.999914	NA
SDF_1A	MIR22HG	ivw	4	0.0451549	0.0186307	0.0153642	0.650567	Sufficient
SDF_1A	GNAL	ivw	2	0.078242	0.0915426	0.392714	0.992703	NA
SDF_1A	AHCTF1	ivw	6	-0.0351189	0.0165239	0.0335581	0.755547	Sufficient
SDF_1A	TMEM45A	ivw	5	0.0250668	0.039702	0.527795	0.999914	NA
SDF_1A	MEST	ivw	3	-0.0160079	0.0355439	0.652444	0.999914	NA
SDF_1A	CTBP1-AS1	ivw	3	0.0294265	0.055207	0.594019	0.999914	NA
SDF_1A	CALCOCO2	ivw	4	0.0119639	0.0311713	0.701118	0.999914	NA
SDF_1A	GIMAP6	ivw	6	0.0065933	0.0165051	0.689546	0.999914	NA
SDF_1A	AC007880.1	ivw	3	0.0100996	0.0405564	0.80334	0.999914	NA
SDF_1A	ARHGAP25	ivw	2	-0.0890391	0.0295649	0.00259832	0.407557	Sufficient
SDF_1A	PTGDR2	ivw	2	-0.073362	0.0523542	0.161135	0.93315	NA
SDF_1A	CD68	ivw	3	0.0101401	0.0298065	0.733707	0.999914	NA
SDF_1A	GUCY1B2	ivw	10	-0.00823811	0.0118218	0.485893	0.998544	NA
SDF_1A	VENTX	ivw	9	-0.0268463	0.0195297	0.169243	0.938186	NA
SDF_1A	DNMBP	ivw	2	0.0204421	0.0400476	0.609739	0.999914	NA
SDF_1A	PRKD3	ivw	5	-0.0157475	0.0166037	0.34291	0.985637	NA
SDF_1A	MED8	ivw	3	0.00506889	0.0189769	0.789386	0.999914	NA
SDF_1A	MT1E	ivw	5	-0.0189167	0.0205285	0.356799	0.988261	NA
SDF_1A	PRKD1	ivw	4	-0.00713536	0.0199824	0.72103	0.999914	NA
SDF_1A	C22orf34	ivw	6	0.0056785	0.0197525	0.773742	0.999914	NA
SDF_1A	BTG2	ivw	4	-0.0252906	0.0165183	0.125753	0.911273	NA
SDF_1A	ZDHHC7	ivw	10	-0.00777295	0.0136663	0.569513	0.999914	NA
SDF_1A	TRIM51BP	ivw	2	-0.0190151	0.0776891	0.806643	0.999914	NA
SDF_1A	NUP107	ivw	16	-0.0133259	0.0144113	0.355132	0.987947	NA
SDF_1A	RAB20	ivw	9	-0.0190504	0.0202222	0.346166	0.98628	NA
SDF_1A	NCOA3	ivw	7	-0.0189804	0.031057	0.541102	0.999914	NA
SDF_1A	SCAMP5	ivw	2	0.0509565	0.115115	0.658015	0.999914	NA
SDF_1A	GNA13	ivw	2	-0.0299476	0.0322488	0.353075	0.987604	NA
SDF_1A	TMEM60	ivw	14	-0.0121313	0.0121247	0.317047	0.981264	NA
SDF_1A	GFI1	ivw	4	0.00274733	0.0265335	0.917533	0.999914	NA
SDF_1A	DBN1	ivw	4	-0.00457102	0.0295543	0.877085	0.999914	NA
SDF_1A	NAALADL1	ivw	4	-0.0159471	0.0287375	0.578947	0.999914	NA
SDF_1A	MED30	ivw	2	-0.00712356	0.0345376	0.836592	0.999914	NA
SDF_1A	GIMAP5	ivw	8	-0.00889957	0.0154198	0.563838	0.999914	NA
SDF_1A	AL591845.1	ivw	2	0.0223994	0.02522	0.374454	0.991616	NA
SDF_1A	YTHDC2	ivw	3	-0.0576527	0.0296715	0.0520125	0.812656	NA
SDF_1A	WDPCP	ivw	2	0.00745729	0.0211108	0.723904	0.999914	NA
SDF_1A	RP11-59H1.3	ivw	3	0.00584263	0.0490481	0.90518	0.999914	NA
SDF_1A	ZNF681	ivw	2	0.00620977	0.0607584	0.918594	0.999914	NA
SDF_1A	RP11-705C15.2	ivw	3	-0.0302247	0.0555273	0.586221	0.999914	NA
SDF_1A	AC108488.3	ivw	4	-0.0214795	0.0193235	0.266321	0.970925	NA
SDF_1A	PRR24	ivw	13	0.00226492	0.0112544	0.840506	0.999914	NA
SDF_1A	KLHL17	ivw	2	-0.0395341	0.068943	0.566353	0.999914	NA
SDF_1A	PPP1R21	ivw	6	-0.00929092	0.0255836	0.716486	0.999914	NA
SDF_1A	UEVLD	ivw	2	-0.0423014	0.0453419	0.350849	0.987185	NA
SDF_1A	DNAJC5B	ivw	2	-0.0237664	0.0735652	0.746645	0.999914	NA
SDF_1A	C1orf101	ivw	3	0.0146658	0.0867978	0.865824	0.999914	NA
SDF_1A	RP4-614O4.11	ivw	2	-0.056565	0.0650755	0.384726	0.992457	NA
SDF_1A	MAF	ivw	3	0.0568836	0.045361	0.209835	0.953486	NA
SDF_1A	SETMAR	ivw	3	-0.0154454	0.0478775	0.746997	0.999914	NA
SDF_1A	CFLAR	ivw	4	0.00164734	0.0523987	0.97492	0.999914	NA
SDF_1A	TMEM62	ivw	3	-0.0107586	0.0734154	0.883492	0.999914	NA
SDF_1A	ITPK1	ivw	3	0.00189511	0.0330452	0.954267	0.999914	NA
SDF_1A	PIM1	ivw	2	0.0444953	0.0468076	0.341807	0.985637	NA
SDF_1A	RP11-159N11.4	ivw	5	0.0522975	0.0269423	0.0522473	0.813396	NA
SDF_1A	RP11-522I20.3	ivw	8	-0.000318072	0.0252358	0.989944	0.999914	NA
SDF_1A	KIN	ivw	2	0.0356277	0.0739527	0.629973	0.999914	NA
SDF_1A	RP1-197B17.3	ivw	6	-0.0410305	0.0249728	0.100382	0.886838	NA
SDF_1A	HCG11	ivw	4	0.00433215	0.0258886	0.867104	0.999914	NA
SDF_1A	RP3-460G2.2	ivw	9	0.00663383	0.0122031	0.586705	0.999914	NA
SDF_1A	ST8SIA6-AS1	ivw	2	-0.0124489	0.0620176	0.840908	0.999914	NA
SDF_1A	SLC26A6	ivw	2	-0.00273921	0.0544592	0.959885	0.999914	NA
SDF_1A	SNTB2	ivw	3	-0.0140627	0.0248636	0.571668	0.999914	NA
SDF_1A	SPPL2B	ivw	2	-0.106611	0.0734391	0.146588	0.92477	NA
SDF_1A	TNIP2	ivw	2	-0.0140624	0.0339423	0.678652	0.999914	NA
SDF_1A	RP3-462E2.3	ivw	3	-0.0382313	0.05052	0.449197	0.997047	NA
SDF_1A	NSUN2	ivw	21	-0.015212	0.00931207	0.102347	0.888217	NA
SDF_1A	GLYATL2	ivw	3	-0.000264292	0.0306752	0.993126	0.999914	NA
SDF_1A	PLXNA4	ivw	2	-0.007711	0.0576761	0.893644	0.999914	NA
SDF_1A	CTB-25B13.12	ivw	4	0.00812779	0.0418345	0.845953	0.999914	NA
SDF_1A	RP11-182J23.1	ivw	3	0.0598871	0.031693	0.0588114	0.828136	NA
SDF_1A	LARS2	ivw	6	0.0170562	0.0203943	0.402973	0.993396	NA
SDF_1A	GRAMD3	ivw	5	0.0098664	0.0545307	0.85642	0.999914	NA
SDF_1A	ASCL2	ivw	4	-0.000561934	0.0151398	0.970392	0.999914	NA
SDF_1A	FAM124B	ivw	2	-0.00387784	0.0201955	0.847731	0.999914	NA
SDF_1A	PLLP	ivw	5	-0.0257932	0.0434921	0.553145	0.999914	NA
SDF_1A	MT1F	ivw	18	0.0104622	0.00967702	0.279636	0.974037	NA
SDF_1A	CDCA7	ivw	3	0.00658182	0.054914	0.904597	0.999914	NA
SDF_1A	CNR1	ivw	4	0.0777029	0.0516134	0.132201	0.916327	NA
SDF_1A	SYDE1	ivw	2	-0.101449	0.0740941	0.170939	0.938884	NA
SDF_1A	SNX1	ivw	2	-0.0117922	0.0329987	0.720827	0.999914	NA
SDF_1A	MMD	ivw	2	0.0496789	0.0476675	0.297321	0.977816	NA
SDF_1A	EHHADH	ivw	3	0.0384935	0.0303741	0.205044	0.951421	NA
SDF_1A	DCXR	ivw	8	-0.0111157	0.0116348	0.339382	0.985304	NA
SDF_1A	CTSL1	ivw	13	0.00325117	0.0124557	0.794078	0.999914	NA
SDF_1A	CNRIP1	ivw	2	-0.038535	0.0374577	0.303592	0.97907	NA
SDF_1A	RP11-712B9.2	ivw	2	0.0186614	0.0847271	0.825674	0.999914	NA
SDF_1A	SLC22A1	ivw	4	0.0466448	0.0432768	0.281112	0.974309	NA
SDF_1A	ARNTL	ivw	11	-0.0176454	0.018538	0.341174	0.985637	NA
SDF_1A	ALG5	ivw	2	0.0330403	0.0826988	0.689506	0.999914	NA
SDF_1A	UPK3B	ivw	9	0.00543221	0.0137916	0.69367	0.999914	NA
SDF_1A	ABCD2	ivw	2	0.0211276	0.0470213	0.653202	0.999914	NA
SDF_1A	TRAM1	ivw	4	0.0264573	0.0269831	0.326832	0.983024	NA
SDF_1A	RP11-326C3.11	ivw	7	0.0246722	0.0355186	0.487289	0.998544	NA
SDF_1A	ADCK3	ivw	23	0.00974877	0.0088509	0.270703	0.97222	NA
SDF_1A	USP32P1	ivw	2	-0.101666	0.0636869	0.110413	0.89823	NA
SDF_1A	ICAM2	ivw	4	0.0380591	0.0423442	0.368758	0.990782	NA
SDF_1A	TCF12	ivw	2	-0.041916	0.0432757	0.332755	0.983993	NA
SDF_1A	CHD4	ivw	2	0.012496	0.0498487	0.802063	0.999914	NA
SDF_1A	SAMD9L	ivw	5	0.0119211	0.016733	0.476198	0.998544	NA
SDF_1A	CTD-2306M10.1	ivw	5	-0.019395	0.0355503	0.585365	0.999914	NA
SDF_1A	GSTA4	ivw	2	0.0204213	0.0281467	0.468126	0.998544	NA
SDF_1A	ST3GAL6	ivw	5	0.0612197	0.038915	0.115681	0.904123	NA
SDF_1A	FAM105A	ivw	3	0.0692569	0.0341911	0.0428078	0.787621	Sufficient
SDF_1A	RP11-317J10.2	ivw	7	-0.0438774	0.0171065	0.0103188	0.591555	Sufficient
SDF_1A	TMEM97	ivw	13	0.00205548	0.0119846	0.863823	0.999914	NA
SDF_1A	TSPAN14	ivw	5	0.0661541	0.0227676	0.00366521	0.451018	Sufficient
SDF_1A	ZNF418	ivw	5	-0.0271465	0.0180502	0.132597	0.916938	NA
SDF_1A	ANAPC15	ivw	2	0.0277201	0.069264	0.689002	0.999914	NA
SDF_1A	YPEL2	ivw	2	-0.0488085	0.0290063	0.0924366	0.878488	NA
SDF_1A	TRPC4AP	ivw	23	-0.0112165	0.00647835	0.0833848	0.865411	NA
SDF_1A	CASP1	ivw	2	0.0364985	0.0264094	0.166964	0.936602	NA
SDF_1A	BAK1	ivw	7	0.00673112	0.013409	0.615679	0.999914	NA
SDF_1A	RP5-894D12.3	ivw	2	-0.0515159	0.0707216	0.466349	0.998544	NA
SDF_1A	RP11-445P17.8	ivw	6	-0.00360638	0.0137329	0.792852	0.999914	NA
SDF_1A	MAD2L1BP	ivw	11	0.00296719	0.0180675	0.869551	0.999914	NA
SDF_1A	VWA7	ivw	5	0.0040655	0.0381476	0.915128	0.999914	NA
SDF_1A	CNIH4	ivw	4	-0.00216068	0.0210221	0.918137	0.999914	NA
SDF_1A	BBX	ivw	3	-0.00838199	0.0255659	0.743019	0.999914	NA
SDF_1A	PSMB7	ivw	2	-0.00368984	0.0754311	0.960986	0.999914	NA
SDF_1A	ZNF146	ivw	2	-0.0600028	0.105591	0.569862	0.999914	NA
SDF_1A	SCNM1	ivw	3	-0.00202685	0.0382671	0.957759	0.999914	NA
SDF_1A	FAM214B	ivw	2	0.00476207	0.0570122	0.933432	0.999914	NA
SDF_1A	PTP4A1	ivw	4	-0.0300134	0.0156557	0.0552256	0.820931	NA
SDF_1A	SLC35A4	ivw	4	0.0165017	0.0176732	0.350451	0.987157	NA
SDF_1A	MAP4K1	ivw	2	-0.0274778	0.0646042	0.670599	0.999914	NA
SDF_1A	IPO11	ivw	2	0.0103471	0.0519111	0.84201	0.999914	NA
SDF_1A	CHIT1	ivw	4	0.00729141	0.0401473	0.855884	0.999914	NA
SDF_1A	ATRAID	ivw	7	0.000844122	0.0206752	0.967433	0.999914	NA
SDF_1A	CTD-3199J23.6	ivw	2	0.00030594	0.0426389	0.994275	0.999914	NA
SDF_1A	FAM64A	ivw	2	-0.101706	0.0591758	0.0856669	0.868036	NA
SDF_1A	UBE2O	ivw	2	0.0258497	0.0368062	0.482479	0.998544	NA
SDF_1A	PTPRN	ivw	4	0.0334307	0.0251106	0.183077	0.943984	NA
SDF_1A	C10orf35	ivw	4	-0.0203389	0.0386045	0.598296	0.999914	NA
SDF_1A	C1orf86	ivw	8	-0.00799295	0.0132243	0.545569	0.999914	NA
SDF_1A	AKIP1	ivw	12	-0.0191655	0.0103852	0.0649708	0.837574	NA
SDF_1A	EXT2	ivw	10	0.0131447	0.0151218	0.384707	0.992457	NA
SDF_1A	FAM160B2	ivw	2	-0.0786761	0.0749834	0.294065	0.977088	NA
SDF_1A	GSTM5	ivw	3	-0.0154442	0.0277681	0.578084	0.999914	NA
SDF_1A	NUDT18	ivw	8	-0.00343852	0.0113885	0.762706	0.999914	NA
SDF_1A	FANCF	ivw	2	0.0364827	0.0472512	0.440054	0.996135	NA
SDF_1A	TNFSF4	ivw	5	-0.00050545	0.0158287	0.974526	0.999914	NA
SDF_1A	PRLR	ivw	3	0.0700721	0.0344329	0.0418471	0.784519	Sufficient
SDF_1A	DNAJC3-AS1	ivw	2	0.00812702	0.0357689	0.820261	0.999914	NA
SDF_1A	LRRC25	ivw	12	-0.0241939	0.0108736	0.0260799	0.721816	Sufficient
SDF_1A	ADPGK	ivw	5	-0.0201447	0.013944	0.148545	0.926092	NA
SDF_1A	RP1-34L19.1	ivw	4	0.0141888	0.0206341	0.491681	0.998681	NA
SDF_1A	GTF2H2	ivw	3	0.0132477	0.0229613	0.563969	0.999914	NA
SDF_1A	TIPARP-AS1	ivw	3	0.0436522	0.0382783	0.254124	0.968461	NA
SDF_1A	ADCK4	ivw	2	-0.0381866	0.0390227	0.32779	0.983024	NA
SDF_1A	BCL2	ivw	2	-0.15851	0.108033	0.142313	0.923086	NA
SDF_1A	FOXD2-AS1	ivw	2	0.00320343	0.0997634	0.974384	0.999914	NA
SDF_1A	TPD52L1	ivw	2	0.0441891	0.0429347	0.303379	0.978988	NA
SDF_1A	FAM21D	ivw	2	-0.0772904	0.0398083	0.0521899	0.813228	NA
SDF_1A	RP3-395M20.3	ivw	2	-0.0237458	0.064766	0.713888	0.999914	NA
SDF_1A	IGLVI-70	ivw	2	0.0724408	0.102983	0.48179	0.998544	NA
SDF_1A	FBXO6	ivw	4	-0.0430471	0.0290646	0.138584	0.920882	NA
SDF_1A	CTD-2184D3.6	ivw	2	0.0280489	0.0499506	0.574434	0.999914	NA
SDF_1A	NSUN5P1	ivw	2	-0.000348736	0.042467	0.993448	0.999914	NA
SDF_1A	RP11-147L13.8	ivw	3	0.0860311	0.111652	0.440987	0.996135	NA
SDF_1A	HIST1H2AE	ivw	2	0.0248573	0.0231021	0.281937	0.974309	NA
SDF_1A	MICB	ivw	7	0.0115113	0.0328996	0.72642	0.999914	NA
SDF_1A	DKFZP667F0711	ivw	4	-0.117495	0.0570933	0.0395947	0.775991	Sufficient
SDF_1A	EYA3	ivw	2	-0.0182349	0.0395549	0.644797	0.999914	NA
SDF_1A	OXCT2	ivw	2	-0.0250936	0.07013	0.720482	0.999914	NA
SDF_1A	ZGPAT	ivw	2	-0.0160028	0.0350386	0.647873	0.999914	NA
SDF_1A	SLC38A10	ivw	3	0.0326169	0.0286138	0.254328	0.968575	NA
SDF_1A	RP11-35G9.3	ivw	3	-0.063972	0.0472872	0.176107	0.941522	NA
SDF_1A	COMMD2	ivw	6	-0.00325999	0.0164715	0.84311	0.999914	NA
SDF_1A	CUL1	ivw	2	0.0212533	0.125954	0.866002	0.999914	NA
SDF_1A	ATP6AP1L	ivw	18	-2.80578e-05	0.00966674	0.997684	0.999914	NA
SDF_1A	LA16c-390E6.4	ivw	3	0.105211	0.0380355	0.00567269	0.506684	Sufficient
SDF_1A	KLHL36	ivw	6	0.00408797	0.0145829	0.779227	0.999914	NA
SDF_1A	AC104135.2	ivw	8	-0.0352744	0.0164323	0.0318211	0.74937	Sufficient
SDF_1A	C11orf48	ivw	3	0.00481647	0.032968	0.883846	0.999914	NA
SDF_1A	PSMB8	ivw	3	0.0294433	0.0383641	0.442802	0.996135	NA
SDF_1A	AP000346.2	ivw	2	-0.00228487	0.025814	0.929469	0.999914	NA
SDF_1A	RP11-1070N10.3	ivw	3	0.0207278	0.0175733	0.238197	0.963401	NA
SDF_1A	CWC25	ivw	2	0.0479247	0.0509209	0.346623	0.986324	NA
SDF_1A	RXFP2	ivw	2	0.0179588	0.039358	0.648178	0.999914	NA
SDF_1A	TFCP2L1	ivw	2	-0.0305449	0.0377407	0.418322	0.994765	NA
SDF_1A	VIT	ivw	3	0.0255959	0.0203575	0.208637	0.952719	NA
SDF_1A	RP11-807H22.6	ivw	6	0.0114719	0.0135238	0.396283	0.992865	NA
SDF_1A	LINC00476	ivw	9	0.0375885	0.0296624	0.205079	0.951421	NA
SDF_1A	TPM2	ivw	20	0.0150313	0.00754508	0.0463488	0.797209	Sufficient
SDF_1A	FAM65B	ivw	5	-0.000931899	0.0248223	0.970052	0.999914	NA
SDF_1A	HP	ivw	22	-0.0109472	0.00952592	0.250474	0.967468	NA
SDF_1A	ZNF772	ivw	8	-0.0284054	0.0145486	0.0508851	0.809106	NA
SDF_1A	HEATR5B	ivw	3	-0.0433748	0.0314589	0.167964	0.936973	NA
SDF_1A	CHRNB1	ivw	4	0.0267068	0.0214863	0.21388	0.9556	NA
SDF_1A	GALNT14	ivw	2	-0.00236861	0.0278353	0.932187	0.999914	NA
SDF_1A	AP1M1	ivw	8	4.0125e-05	0.0130375	0.997544	0.999914	NA
SDF_1A	NLE1	ivw	2	-0.0371848	0.023908	0.119868	0.906716	NA
SDF_1A	RP11-398F12.1	ivw	4	-0.0235204	0.0254721	0.35581	0.988011	NA
SDF_1A	RBP7	ivw	2	-0.0666515	0.0333365	0.0455702	0.795159	Sufficient
SDF_1A	ITGB7	ivw	7	-0.0313327	0.0329106	0.34107	0.985617	NA
SDF_1A	FTSJ3	ivw	8	-0.0110067	0.0163503	0.500834	0.999479	NA
SDF_1A	UBE3B	ivw	8	-0.00971456	0.0134315	0.469516	0.998544	NA
SDF_1A	GLG1	ivw	10	0.0264048	0.0183444	0.150039	0.92661	NA
SDF_1A	GP5	ivw	2	-0.0640441	0.0619096	0.300913	0.978689	NA
SDF_1A	MUC1	ivw	5	-0.0185806	0.0219657	0.397616	0.992865	NA
SDF_1A	MGA	ivw	2	-0.0141424	0.0429072	0.741698	0.999914	NA
SDF_1A	TRIM74	ivw	4	0.0117892	0.0432748	0.785295	0.999914	NA
SDF_1A	BAIAP2	ivw	12	-0.000985444	0.0154345	0.949092	0.999914	NA
SDF_1A	SS18L1	ivw	2	-0.0017359	0.0481321	0.97123	0.999914	NA
SDF_1A	HDAC4	ivw	6	-0.0181939	0.015824	0.250242	0.967348	NA
SDF_1A	FLJ27352	ivw	2	-0.0309648	0.030868	0.315795	0.981039	NA
SDF_1A	LILRA4	ivw	2	-0.0226374	0.0575156	0.693886	0.999914	NA
SDF_1A	IREB2	ivw	8	-0.0268496	0.0175387	0.1258	0.911273	NA
SDF_1A	FAM118A	ivw	12	-0.00114019	0.00678979	0.86664	0.999914	NA
SDF_1A	MTMR6	ivw	2	-0.0229775	0.0421852	0.585972	0.999914	NA
SDF_1A	GAB4	ivw	2	0.0136381	0.0409888	0.739341	0.999914	NA
SDF_1A	MARK2	ivw	2	-0.042604	0.0677545	0.529481	0.999914	NA
SDF_1A	RP11-22B23.1	ivw	2	-0.0888575	0.0608826	0.14443	0.924109	NA
SDF_1A	MB21D1	ivw	3	-6.66696e-05	0.0234954	0.997736	0.999914	NA
SDF_1A	LRFN2	ivw	5	-0.0281594	0.0239297	0.239294	0.963677	NA
SDF_1A	RP5-997D24.5	ivw	6	-0.0193044	0.0207246	0.35161	0.987486	NA
SDF_1A	FGF11	ivw	3	-0.0282116	0.0605258	0.641138	0.999914	NA
SDF_1A	TNNI2	ivw	7	-0.0429564	0.0287729	0.135451	0.918444	NA
SDF_1A	FAM105B	ivw	3	-0.0319503	0.0520378	0.539227	0.999914	NA
SDF_1A	LRRIQ3	ivw	2	0.0376107	0.0236895	0.112366	0.899925	NA
SDF_1A	NCOA6	ivw	2	-0.0260549	0.0358043	0.466796	0.998544	NA
SDF_1A	HCP5	ivw	2	-0.0279439	0.0459241	0.54287	0.999914	NA
SDF_1A	DSE	ivw	16	-0.0121874	0.0142062	0.39095	0.992703	NA
SDF_1A	LRP5L	ivw	7	0.0144193	0.0171566	0.400656	0.993199	NA
SDF_1A	FCGRT	ivw	4	-0.0145076	0.0267277	0.587272	0.999914	NA
SDF_1A	SFMBT2	ivw	4	-0.0212356	0.0245849	0.387715	0.992457	NA
SDF_1A	ARNT	ivw	2	0.0415408	0.048816	0.394788	0.992703	NA
SDF_1A	CNN2	ivw	9	0.0223664	0.011403	0.0498265	0.806822	Sufficient
SDF_1A	ACVR2A	ivw	2	-0.0022334	0.0511625	0.965181	0.999914	NA
SDF_1A	TEX10	ivw	2	0.0422914	0.0375211	0.259685	0.969815	NA
SDF_1A	PBX2	ivw	5	-0.0370068	0.0357518	0.300621	0.978689	NA
SDF_1A	PROSER2	ivw	3	-0.00458646	0.026371	0.861927	0.999914	NA
SDF_1A	ANKRD35	ivw	3	0.00992001	0.0202641	0.624463	0.999914	NA
SDF_1A	ZP3	ivw	2	0.140606	0.0998831	0.159217	0.932004	NA
SDF_1A	IFT140	ivw	3	0.00796232	0.046756	0.864778	0.999914	NA
SDF_1A	BTN3A1	ivw	17	0.0013161	0.0148622	0.929436	0.999914	NA
SDF_1A	QRSL1	ivw	8	0.0162104	0.0131061	0.21614	0.956131	NA
SDF_1A	MGC10955	ivw	3	-0.0226685	0.0349797	0.516955	0.999914	NA
SDF_1A	POR	ivw	9	0.0119381	0.0141055	0.397363	0.992865	NA
SDF_1A	TM7SF3	ivw	5	-0.0199125	0.0358821	0.578934	0.999914	NA
SDF_1A	GCH1	ivw	4	-0.00256067	0.0206364	0.901248	0.999914	NA
SDF_1A	ZNF384	ivw	4	0.0184755	0.021259	0.38481	0.992457	NA
SDF_1A	RNF185	ivw	8	-0.0110608	0.0126488	0.381868	0.992358	NA
SDF_1A	SLC43A2	ivw	2	-0.0103775	0.0509877	0.838721	0.999914	NA
SDF_1A	EIF4B	ivw	4	0.01729	0.0492177	0.725366	0.999914	NA
SDF_1A	JAZF1	ivw	9	-0.00373342	0.0101305	0.712476	0.999914	NA
SDF_1A	LRRC45	ivw	2	-0.034367	0.0238098	0.148908	0.926092	NA
SDF_1A	MYO16-AS1	ivw	8	0.0174082	0.0170429	0.307048	0.979661	NA
SDF_1A	SSPO	ivw	10	0.0118009	0.014613	0.41934	0.994919	NA
SDF_1A	PGM5	ivw	15	0.00213415	0.00944952	0.82132	0.999914	NA
SDF_1A	SLC12A9	ivw	3	0.0735216	0.0364685	0.0437967	0.789959	Sufficient
SDF_1A	KIAA1107	ivw	2	-0.088131	0.0576462	0.126307	0.911531	NA
SDF_1A	ILVBL	ivw	2	-0.0641789	0.0319091	0.0442938	0.7913	Sufficient
SDF_1A	C19orf54	ivw	4	0.00259186	0.0175028	0.882277	0.999914	NA
SDF_1A	AMIGO2	ivw	2	0.0603549	0.0410431	0.141419	0.922877	NA
SDF_1A	TSHZ3	ivw	8	0.00992408	0.0193511	0.608061	0.999914	NA
SDF_1A	ANTXR2	ivw	5	-0.0314742	0.0369046	0.393741	0.992703	NA
SDF_1A	C16orf72	ivw	5	0.0113644	0.0162143	0.483374	0.998544	NA
SDF_1A	METTL14	ivw	2	-0.0236463	0.040557	0.559868	0.999914	NA
SDF_1A	EIF2AK1	ivw	4	-0.060946	0.0252921	0.0159665	0.655594	Sufficient
SDF_1A	GADD45A	ivw	3	-0.0716363	0.0620591	0.248368	0.967027	NA
SDF_1A	PLCB2	ivw	2	-0.0321713	0.0440362	0.465045	0.998525	NA
SDF_1A	MYO1F	ivw	2	0.0163322	0.0671077	0.807717	0.999914	NA
SDF_1A	AC046143.7	ivw	3	-0.104892	0.0691533	0.129315	0.914334	NA
SDF_1A	PPP6R1	ivw	2	-0.0334597	0.0407025	0.411046	0.994221	NA
SDF_1A	MCM3	ivw	3	0.0319471	0.047531	0.5015	0.999568	NA
SDF_1A	SRD5A3-AS1	ivw	4	0.000573715	0.0255626	0.982094	0.999914	NA
SDF_1A	RP11-10L12.2	ivw	2	-0.0185796	0.0376348	0.621532	0.999914	NA
SDF_1A	ITGAX	ivw	15	0.000139397	0.0108263	0.989727	0.999914	NA
SDF_1A	JMY	ivw	2	0.0620356	0.0358038	0.0831575	0.865411	NA
SDF_1A	UBE2Z	ivw	9	0.023691	0.0143737	0.0993072	0.885142	NA
SDF_1A	COPS7A	ivw	4	-0.00721371	0.0172741	0.676238	0.999914	NA
SDF_1A	TMEM92	ivw	2	0.019504	0.0246921	0.429594	0.996135	NA
SDF_1A	APOBEC3G	ivw	7	0.025717	0.014947	0.0853332	0.867731	NA
SDF_1A	CTC-241F20.3	ivw	3	0.002467	0.0277398	0.929135	0.999914	NA
SDF_1A	HSPA7	ivw	8	-0.0440728	0.0349934	0.207864	0.952602	NA
SDF_1A	PDXK	ivw	12	0.000933173	0.0107347	0.930727	0.999914	NA
SDF_1A	TWSG1	ivw	3	0.0394474	0.0480806	0.411964	0.994221	NA
SDF_1A	WDR90	ivw	3	-0.0121337	0.0285214	0.670528	0.999914	NA
SDF_1A	PPP2CB	ivw	4	-0.0228934	0.0222976	0.304553	0.979427	NA
SDF_1A	GAREML	ivw	3	0.108243	0.0453088	0.0168941	0.662257	Sufficient
SDF_1A	RPL7AP64	ivw	3	0.0304387	0.0331805	0.35895	0.988694	NA
SDF_1A	RAD51AP1	ivw	2	0.0337694	0.0355135	0.34166	0.985637	NA
SDF_1A	LAMA5	ivw	3	0.0116842	0.0278406	0.674717	0.999914	NA
SDF_1A	DEFA3	ivw	7	0.00437097	0.0186677	0.814871	0.999914	NA
SDF_1A	MAP4	ivw	2	-0.0800801	0.147566	0.587356	0.999914	NA
SDF_1A	PDLIM1	ivw	5	0.0388326	0.0267643	0.146805	0.92477	NA
SDF_1A	MLYCD	ivw	3	-0.0594752	0.0462717	0.198671	0.949414	NA
SDF_1A	TUBB4A	ivw	2	-0.0725625	0.114084	0.524749	0.999914	NA
SDF_1A	RP1-228P16.1	ivw	6	-0.027812	0.0191421	0.146246	0.92477	NA
SDF_1A	CTD-2258A20.4	ivw	9	-0.0105949	0.0143036	0.458868	0.998174	NA
SDF_1A	ST8SIA6	ivw	2	0.0525722	0.0586077	0.369709	0.990782	NA
SDF_1A	ZNF592	ivw	2	0.0543117	0.0574274	0.344279	0.985637	NA
SDF_1A	TBC1D22A	ivw	5	0.00819901	0.0438716	0.85175	0.999914	NA
SDF_1A	BICC1	ivw	2	-0.0557131	0.0376539	0.138977	0.921107	NA
SDF_1A	SIRPA	ivw	6	-0.0331716	0.025051	0.18545	0.94527	NA
SDF_1A	PRDX1	ivw	4	0.0471192	0.0221841	0.0336697	0.756103	Sufficient
SDF_1A	UBE2D1	ivw	9	-0.00510857	0.0132273	0.699339	0.999914	NA
SDF_1A	RAB31	ivw	10	-0.0377036	0.0233079	0.105743	0.892578	NA
SDF_1A	TJP2	ivw	14	-0.0142532	0.0108822	0.190272	0.946817	NA
SDF_1A	POLRMT	ivw	2	0.0606572	0.0435056	0.163245	0.934511	NA
SDF_1A	MEA1	ivw	2	-0.0130013	0.0551878	0.813756	0.999914	NA
SDF_1A	MS4A7	ivw	6	-0.0360382	0.0245935	0.142824	0.923384	NA
SDF_1A	PTRF	ivw	2	-0.0573462	0.0478161	0.230408	0.962127	NA
SDF_1A	OSBPL3	ivw	10	0.0134112	0.0186518	0.472122	0.998544	NA
SDF_1A	NBPF1	ivw	7	-0.0297225	0.0327619	0.364286	0.990145	NA
SDF_1A	AEN	ivw	6	0.0141146	0.0166735	0.397259	0.992865	NA
SDF_1A	DEGS1	ivw	10	-0.00597565	0.0140602	0.670832	0.999914	NA
SDF_1A	MFSD5	ivw	4	0.0142063	0.0201015	0.479735	0.998544	NA
SDF_1A	COMMD7	ivw	3	-0.0193918	0.052963	0.714262	0.999914	NA
SDF_1A	TMED3	ivw	3	-0.00624634	0.0336523	0.852748	0.999914	NA
SDF_1A	SCCPDH	ivw	7	0.032713	0.0176539	0.0638795	0.83521	NA
SDF_1A	ITGA4	ivw	10	-0.012504	0.0121005	0.301444	0.978689	NA
SDF_1A	THEMIS2	ivw	5	0.00308758	0.0175304	0.860194	0.999914	NA
SDF_1A	ARHGAP1	ivw	3	-0.0585605	0.0479012	0.221509	0.958648	NA
SDF_1A	PLCL2	ivw	8	-0.00356668	0.0192991	0.853378	0.999914	NA
SDF_1A	RPL36AL	ivw	3	-0.00927688	0.0215837	0.667335	0.999914	NA
SDF_1A	RIN3	ivw	3	-0.0296527	0.0344032	0.388734	0.992483	NA
SDF_1A	IGHV3-53	ivw	2	0.00176251	0.0266538	0.947278	0.999914	NA
SDF_1A	SLC25A42	ivw	2	-0.0475646	0.0656197	0.468542	0.998544	NA
SDF_1A	PLEKHG1	ivw	2	0.0444629	0.13929	0.749566	0.999914	NA
SDF_1A	DHRS12	ivw	7	0.0289373	0.0203721	0.155482	0.929791	NA
SDF_1A	TENM4	ivw	13	0.00270221	0.0100657	0.788349	0.999914	NA
SDF_1A	TCF4	ivw	2	-0.0486792	0.134994	0.718396	0.999914	NA
SDF_1A	ELOVL6	ivw	2	0.00542623	0.0348273	0.876188	0.999914	NA
SDF_1A	AC008592.3	ivw	3	0.0430893	0.0206642	0.0370496	0.767478	Sufficient
SDF_1A	HK2	ivw	8	0.0149897	0.0153624	0.329191	0.98352	NA
SDF_1A	MORN4	ivw	3	-0.0147702	0.0221166	0.50424	0.999662	NA
SDF_1A	MYO5B	ivw	3	0.0724563	0.0314625	0.0212823	0.695129	Sufficient
SDF_1A	2011-09-01	ivw	2	0.0012548	0.0272554	0.963279	0.999914	NA
SDF_1A	PPFIA1	ivw	13	0.000412123	0.0150746	0.978189	0.999914	NA
SDF_1A	MIR5587	ivw	2	0.0291249	0.0635269	0.646618	0.999914	NA
SDF_1A	RP11-656D10.3	ivw	2	-0.0493415	0.0328432	0.133011	0.917288	NA
SDF_1A	VPREB1	ivw	2	-0.00419851	0.0445058	0.924842	0.999914	NA
SDF_1A	CCDC94	ivw	2	0.0522323	0.0389529	0.17995	0.943099	NA
SDF_1A	KRT5	ivw	4	-0.0456346	0.0461205	0.322435	0.982356	NA
SDF_1A	NAP1L4	ivw	3	0.00562617	0.0360804	0.876085	0.999914	NA
SDF_1A	SLC2A8	ivw	9	-0.014447	0.0128886	0.262325	0.970334	NA
SDF_1A	RP11-540B6.2	ivw	3	-0.0322651	0.0174717	0.0647892	0.837129	NA
SDF_1A	RMI1	ivw	3	0.0118552	0.0311733	0.703724	0.999914	NA
SDF_1A	TSTD1	ivw	3	0.0167407	0.0405644	0.679829	0.999914	NA
SDF_1A	SYTL3	ivw	3	0.0464032	0.0311088	0.135793	0.918444	NA
SDF_1A	MLH3	ivw	9	-0.00720305	0.0170733	0.673106	0.999914	NA
SDF_1A	FKBP9	ivw	4	-0.0226884	0.0299333	0.448473	0.996881	NA
SDF_1A	SNRPB2	ivw	8	0.0349748	0.0286354	0.22194	0.958863	NA
SDF_1A	DDX5	ivw	4	-0.0019395	0.0144441	0.893184	0.999914	NA
SDF_1A	CEACAM21	ivw	19	-0.00128892	0.0105793	0.90303	0.999914	NA
SDF_1A	GPR114	ivw	4	-0.010154	0.0266031	0.702694	0.999914	NA
SDF_1A	ZNF573	ivw	2	-0.0363293	0.0227678	0.110568	0.898468	NA
SDF_1A	GGTA1P	ivw	6	0.02318	0.0133762	0.083109	0.865411	NA
SDF_1A	MIR4712	ivw	12	0.0113357	0.0119472	0.342716	0.985637	NA
SDF_1A	LRBA	ivw	2	-0.071239	0.0640779	0.266243	0.970925	NA
SDF_1A	LEPREL1	ivw	5	0.0141013	0.036779	0.701419	0.999914	NA
SDF_1A	ALG10B	ivw	2	0.0755703	0.133244	0.570606	0.999914	NA
SDF_1A	KIAA1737	ivw	13	-0.0104244	0.0116062	0.369095	0.990782	NA
SDF_1A	AP1M2	ivw	7	-0.013985	0.0255623	0.584313	0.999914	NA
SDF_1A	RP11-261P9.4	ivw	2	-0.0191337	0.0264632	0.469661	0.998544	NA
SDF_1A	MAK	ivw	9	-0.00429917	0.0234894	0.854778	0.999914	NA
SDF_1A	AC004951.5	ivw	2	0.0174978	0.0207816	0.399794	0.993118	NA
SDF_1A	CTD-3064M3.3	ivw	3	-0.00942091	0.0292781	0.747624	0.999914	NA
SDF_1A	CTC-281B15.1	ivw	7	0.0106984	0.0194927	0.583116	0.999914	NA
SDF_1A	ZNF439	ivw	3	0.0342874	0.0216552	0.113345	0.901012	NA
SDF_1A	COMMD4	ivw	5	0.0187374	0.0202203	0.354102	0.987807	NA
SDF_1A	FAM157C	ivw	5	-0.0317771	0.0318314	0.318138	0.981517	NA
SDF_1A	PCBP1-AS1	ivw	5	0.0597095	0.0372795	0.109229	0.896762	NA
SDF_1A	MTFP1	ivw	5	-0.0222614	0.0288605	0.440502	0.996135	NA
SDF_1A	PLEKHG3	ivw	5	-0.0136884	0.0227539	0.547451	0.999914	NA
SDF_1A	THAP7-AS1	ivw	3	0.0226738	0.0168474	0.178355	0.942914	NA
SDF_1A	AC007952.5	ivw	3	0.0218833	0.0260973	0.401734	0.993297	NA
SDF_1A	FGD2	ivw	9	-0.0101367	0.0132622	0.444669	0.996273	NA
SDF_1A	AP4M1	ivw	6	0.0074186	0.0197225	0.706806	0.999914	NA
SDF_1A	ATP11B	ivw	2	-0.0132731	0.0643291	0.836532	0.999914	NA
SDF_1A	FOLR2	ivw	2	0.0213028	0.103031	0.836196	0.999914	NA
SDF_1A	MMP14	ivw	2	-0.0781041	0.0761361	0.304963	0.979457	NA
SDF_1A	RCCD1	ivw	8	-0.00875914	0.028522	0.758766	0.999914	NA
SDF_1A	WRAP73	ivw	4	0.0203223	0.0185257	0.272651	0.972332	NA
SDF_1A	SYCP2L	ivw	8	-0.0239116	0.0148974	0.108475	0.896168	NA
SDF_1A	TUBGCP2	ivw	4	-0.0088059	0.0206508	0.669802	0.999914	NA
SDF_1A	MUC16	ivw	2	0.0291888	0.131068	0.823769	0.999914	NA
SDF_1A	RP11-120K9.2	ivw	2	0.0431981	0.0415147	0.298085	0.978091	NA
SDF_1A	HLA-DOB	ivw	9	-0.00985192	0.00912199	0.280134	0.974146	NA
SDF_1A	NMRAL1	ivw	12	-0.0103596	0.0143122	0.46917	0.998544	NA
SDF_1A	ATP2C2	ivw	2	-0.0106192	0.0410876	0.796057	0.999914	NA
SDF_1A	TRAV19	ivw	2	-0.0114584	0.0368331	0.755733	0.999914	NA
SDF_1A	XYLB	ivw	4	0.0167739	0.0438136	0.701833	0.999914	NA
SDF_1A	ULK2	ivw	2	0.0214978	0.0289982	0.45848	0.998097	NA
SDF_1A	RAD21	ivw	5	0.0222087	0.0127901	0.0824929	0.864398	NA
SDF_1A	OAT	ivw	5	0.0012104	0.0287384	0.966405	0.999914	NA
SDF_1A	PDE9A	ivw	11	0.00187788	0.0140277	0.893505	0.999914	NA
SDF_1A	RP11-23P13.6	ivw	7	-0.00671443	0.0173479	0.698723	0.999914	NA
SDF_1A	ANGPTL6	ivw	2	0.0813931	0.0346362	0.0187762	0.677918	Sufficient
SDF_1A	TMEM175	ivw	3	0.0192682	0.0477884	0.686803	0.999914	NA
SDF_1A	FAM120B	ivw	10	0.00387834	0.0100616	0.699898	0.999914	NA
SDF_1A	CDRT15	ivw	4	0.036336	0.0775132	0.639233	0.999914	NA
SDF_1A	MRFAP1	ivw	2	0.0542927	0.0518935	0.295453	0.977261	NA
SDF_1A	NDST1	ivw	9	0.0122377	0.0161082	0.447423	0.996607	NA
SDF_1A	CTD-2248H3.1	ivw	6	-0.000227295	0.0296136	0.993876	0.999914	NA
SDF_1A	ELL	ivw	8	0.0353138	0.013426	0.008532	0.561505	Sufficient
SDF_1A	KIAA1919	ivw	2	0.0413092	0.120621	0.731996	0.999914	NA
SDF_1A	ATG10	ivw	8	-0.00157464	0.0085239	0.853439	0.999914	NA
SDF_1A	CYTH4	ivw	3	-0.0377707	0.0354981	0.287319	0.975326	NA
SDF_1A	RALGPS2	ivw	2	0.00339968	0.0635566	0.957341	0.999914	NA
SDF_1A	NCL	ivw	5	0.0220043	0.0187329	0.240141	0.963709	NA
SDF_1A	TMEM63A	ivw	10	-0.0279671	0.013366	0.0364024	0.765756	Sufficient
SDF_1A	IFI16	ivw	2	-0.0254625	0.0424393	0.548524	0.999914	NA
SDF_1A	RC3H1	ivw	2	0.0312359	0.101448	0.758158	0.999914	NA
SDF_1A	RP13-467H17.1	ivw	4	0.0466073	0.0417982	0.264827	0.970475	NA
SDF_1A	TRGV7	ivw	3	0.0244463	0.0262659	0.351997	0.987486	NA
SDF_1A	MFSD9	ivw	11	0.0109763	0.0139891	0.432668	0.996135	NA
SDF_1A	GTF2IP1	ivw	4	-0.0200452	0.0426021	0.637983	0.999914	NA
SDF_1A	NFIB	ivw	3	0.00423054	0.0255556	0.868517	0.999914	NA
SDF_1A	WDR55	ivw	12	-0.0136503	0.0140204	0.330253	0.98365	NA
SDF_1A	GYG1	ivw	3	-0.0306904	0.0300993	0.3079	0.979782	NA
SDF_1A	MAPK1	ivw	2	0.0133194	0.106773	0.900725	0.999914	NA
SDF_1A	DNA2	ivw	2	0.0133737	0.0357108	0.708032	0.999914	NA
SDF_1A	CTD-3138B18.5	ivw	2	-0.0441083	0.0376676	0.241603	0.964421	NA
SDF_1A	GNPTAB	ivw	3	-0.0705289	0.0377316	0.0615914	0.832501	NA
SDF_1A	SLC45A4	ivw	13	-0.0163703	0.0111224	0.141067	0.922877	NA
SDF_1A	HCG22	ivw	6	-0.0409692	0.0483471	0.396774	0.992865	NA
SDF_1A	PTPMT1	ivw	2	-0.0344189	0.0730833	0.637674	0.999914	NA
SDF_1A	GMIP	ivw	4	0.0167726	0.0270587	0.53535	0.999914	NA
SDF_1A	GPX3	ivw	3	-0.00347554	0.0246983	0.888091	0.999914	NA
SDF_1A	FKBP11	ivw	4	0.0274762	0.018277	0.132755	0.916953	NA
SDF_1A	RP11-219E7.1	ivw	5	0.00120354	0.021909	0.956191	0.999914	NA
SDF_1A	UQCC	ivw	12	-0.0375633	0.01483	0.0113113	0.604199	Sufficient
SDF_1A	NPC2	ivw	5	0.0426634	0.020414	0.0366256	0.766068	Sufficient
SDF_1A	RP11-105C19.1	ivw	4	-0.0216776	0.0298423	0.467591	0.998544	NA
SDF_1A	RP11-327F22.6	ivw	5	0.0234036	0.0175036	0.181199	0.943543	NA
SDF_1A	HSPB1	ivw	3	0.0510135	0.0630497	0.418458	0.994765	NA
SDF_1A	CTB-31N19.3	ivw	2	-0.00816373	0.023905	0.732721	0.999914	NA
SDF_1A	NOP14	ivw	2	-0.0268244	0.0586226	0.647255	0.999914	NA
SDF_1A	RP11-553L6.2	ivw	2	0.0517764	0.0601728	0.389535	0.992691	NA
SDF_1A	INTS1	ivw	7	0.000247648	0.0195722	0.989905	0.999914	NA
SDF_1A	PKP2	ivw	4	0.0661792	0.033361	0.0472862	0.799375	Sufficient
SDF_1A	GPATCH1	ivw	5	-0.00199657	0.0202908	0.921617	0.999914	NA
SDF_1A	FRMD6	ivw	2	0.0655655	0.132963	0.621933	0.999914	NA
SDF_1A	RP4-740C4.6	ivw	3	-0.0162941	0.0455927	0.720804	0.999914	NA
SDF_1A	LYG1	ivw	8	0.0171545	0.0180859	0.342874	0.985637	NA
SDF_1A	FGD3	ivw	5	-0.0159811	0.0151161	0.290408	0.97602	NA
SDF_1A	DNAJB6	ivw	17	-0.00109984	0.0113645	0.922902	0.999914	NA
SDF_1A	WDR5B	ivw	7	0.00425137	0.0157537	0.787265	0.999914	NA
SDF_1A	RP5-827C21.4	ivw	6	-0.00775807	0.0230902	0.736878	0.999914	NA
SDF_1A	AOAH-IT1	ivw	2	0.0323325	0.0534379	0.545147	0.999914	NA
SDF_1A	CCDC25	ivw	5	0.00955509	0.0176779	0.588846	0.999914	NA
SDF_1A	MGRN1	ivw	5	0.00759394	0.0178465	0.670462	0.999914	NA
SDF_1A	SMU1	ivw	3	0.0417943	0.0531949	0.432053	0.996135	NA
SDF_1A	ARCN1	ivw	4	-0.0151429	0.0226072	0.502968	0.999662	NA
SDF_1A	AGPAT1	ivw	2	0.0048126	0.0725727	0.947128	0.999914	NA
SDF_1A	PLSCR3	ivw	3	-0.00733623	0.0453597	0.871515	0.999914	NA
SDF_1A	GATM	ivw	7	0.0164706	0.0232635	0.478944	0.998544	NA
SDF_1A	NCOA1	ivw	2	-0.00343442	0.0438599	0.937586	0.999914	NA
SDF_1A	SNRNP25	ivw	6	0.0124942	0.0119982	0.297717	0.977962	NA
SDF_1A	ACADM	ivw	10	0.00193593	0.0142253	0.89175	0.999914	NA
SDF_1A	AQP10	ivw	7	0.0223115	0.0114371	0.0510817	0.809618	NA
SDF_1A	PIP5K1C	ivw	2	-0.00496332	0.0330874	0.88076	0.999914	NA
SDF_1A	RMND5B	ivw	3	-0.070811	0.0328253	0.0309896	0.745269	Sufficient
SDF_1A	POM121	ivw	2	-0.0147038	0.0412876	0.721741	0.999914	NA
SDF_1A	ALKBH3	ivw	3	0.0614563	0.051085	0.228969	0.961461	NA
SDF_1A	AC009961.3	ivw	3	0.00441768	0.0153431	0.773404	0.999914	NA
SDF_1A	RP11-709D24.6	ivw	2	0.00627205	0.0736722	0.932154	0.999914	NA
SDF_1A	KIAA0355	ivw	5	-0.00787182	0.0319409	0.805334	0.999914	NA
SDF_1A	RP11-434D12.1	ivw	2	-0.0179515	0.025005	0.47281	0.998544	NA
SDF_1A	THEM4	ivw	15	0.00413888	0.00933991	0.657665	0.999914	NA
SDF_1A	RP5-968J1.1	ivw	2	-0.0234708	0.052042	0.651992	0.999914	NA
SDF_1A	C1orf228	ivw	7	-0.0240858	0.0211962	0.255819	0.968969	NA
SDF_1A	ABP1	ivw	12	-0.0212352	0.0129826	0.101909	0.888033	NA
SDF_1A	KRT8P12	ivw	3	-0.0444763	0.0284415	0.117868	0.905418	NA
SDF_1A	UBXN11	ivw	3	-0.0515386	0.0273048	0.0590893	0.828625	NA
SDF_1A	REM2	ivw	5	-0.016759	0.0204593	0.412709	0.994221	NA
SDF_1A	FAM185BP	ivw	2	0.0218344	0.0559051	0.696121	0.999914	NA
SDF_1A	STX10	ivw	3	-0.0654633	0.0522155	0.209946	0.953575	NA
SDF_1A	ZYG11B	ivw	11	-0.000929536	0.011208	0.933903	0.999914	NA
SDF_1A	CYP2E1	ivw	6	-0.000622823	0.0405757	0.987753	0.999914	NA
SDF_1A	TBC1D9B	ivw	10	0.0277399	0.0108179	0.0103393	0.591569	Sufficient
SDF_1A	TMEM200A	ivw	4	0.0171592	0.0241342	0.477091	0.998544	NA
SDF_1A	TCHP	ivw	2	-0.00595944	0.0638413	0.925627	0.999914	NA
SDF_1A	JARID2-AS1	ivw	2	0.0041111	0.128084	0.974395	0.999914	NA
SDF_1A	MRPS15	ivw	2	-0.0328629	0.0477476	0.491288	0.998681	NA
SDF_1A	RP11-91P24.5	ivw	2	0.086748	0.0523597	0.0975658	0.882955	NA
SDF_1A	RP11-511H9.3	ivw	2	0.0529554	0.0550179	0.335792	0.984376	NA
SDF_1A	KRIT1	ivw	2	-0.0134109	0.0312464	0.667779	0.999914	NA
SDF_1A	SMYD2	ivw	3	0.111985	0.0463329	0.0156507	0.651546	Sufficient
SDF_1A	LMBR1	ivw	6	0.00742129	0.018389	0.686527	0.999914	NA
SDF_1A	FCER2	ivw	4	-0.00867753	0.0221365	0.695058	0.999914	NA
SDF_1A	CATSPERB	ivw	2	-0.0218115	0.0283391	0.441501	0.996135	NA
SDF_1A	C3orf62	ivw	4	-0.035685	0.0519645	0.49226	0.998681	NA
SDF_1A	BTBD6	ivw	4	-0.0904162	0.025924	0.00048712	0.218901	Sufficient
SDF_1A	TPR	ivw	2	0.0249275	0.0273765	0.362537	0.990145	NA
SDF_1A	AC025627.9	ivw	6	-0.0410237	0.0372502	0.270765	0.97222	NA
SDF_1A	FOXP1-IT1	ivw	4	-0.0116717	0.0275499	0.671816	0.999914	NA
SDF_1A	GNPDA1	ivw	9	0.0705807	0.0212138	0.000877484	0.278695	Sufficient
SDF_1A	MAP3K6	ivw	12	-0.0139455	0.0109391	0.202367	0.950015	NA
SDF_1A	SLC1A4	ivw	7	-0.0113095	0.0138493	0.414152	0.994221	NA
SDF_1A	PRPSAP2	ivw	3	-0.0306199	0.0270875	0.258304	0.969326	NA
SDF_1A	AGGF1	ivw	2	0.00252123	0.0867124	0.976804	0.999914	NA
SDF_1A	SMCHD1	ivw	2	0.0546756	0.0551311	0.321325	0.981865	NA
SDF_1A	GRB10	ivw	5	-0.00400831	0.0339243	0.905945	0.999914	NA
SDF_1A	BICD2	ivw	10	-0.00400292	0.0160474	0.803018	0.999914	NA
SDF_1A	RP11-73O6.3	ivw	3	-0.0642415	0.028644	0.0249127	0.716586	Sufficient
SDF_1A	RP11-555K12.1	ivw	4	0.071142	0.037165	0.055592	0.82127	NA
SDF_1A	EPHB6	ivw	7	0.0111087	0.0233243	0.63388	0.999914	NA
SDF_1A	DDX12P	ivw	4	-0.050639	0.043368	0.242944	0.964851	NA
SDF_1A	ANAPC13	ivw	19	-2.06984e-05	0.00977357	0.99831	0.999914	NA
SDF_1A	AP003068.18	ivw	7	-0.00888938	0.0171834	0.60493	0.999914	NA
SDF_1A	SH3GL1P3	ivw	4	0.0111207	0.044164	0.801191	0.999914	NA
SDF_1A	CTD-2283N19.1	ivw	2	0.113539	0.176925	0.521045	0.999914	NA
SDF_1A	IRAK3	ivw	2	-0.0052392	0.0216406	0.808702	0.999914	NA
SDF_1A	GMPR	ivw	3	-0.110977	0.0690035	0.107775	0.895239	NA
SDF_1A	AXIN1	ivw	8	0.00382566	0.0119394	0.748648	0.999914	NA
SDF_1A	SMAD7	ivw	2	-0.0260975	0.0583613	0.654752	0.999914	NA
SDF_1A	UBP1	ivw	2	-0.0225437	0.0728143	0.756861	0.999914	NA
SDF_1A	ID3	ivw	2	-0.0203543	0.0399846	0.610715	0.999914	NA
SDF_1A	RP11-493L12.4	ivw	5	-0.00329389	0.0144145	0.819248	0.999914	NA
SDF_1A	UAP1L1	ivw	10	-0.00435895	0.0107203	0.684296	0.999914	NA
SDF_1A	LRRC16A	ivw	8	-0.0136575	0.0156031	0.381407	0.992358	NA
SDF_1A	FANCD2	ivw	5	-0.00938295	0.0214983	0.662511	0.999914	NA
SDF_1A	TRIM22	ivw	3	-0.00877824	0.0404651	0.82826	0.999914	NA
SDF_1A	RBM26	ivw	2	0.0248965	0.0588203	0.672103	0.999914	NA
SDF_1A	C8orf33	ivw	2	0.0327139	0.0223789	0.143791	0.923608	NA
SDF_1A	KCNK17	ivw	19	-0.000555019	0.00841801	0.947432	0.999914	NA
SDF_1A	SNRNP48	ivw	4	0.00207212	0.011745	0.859959	0.999914	NA
SDF_1A	MTO1	ivw	6	0.0133334	0.0150783	0.376548	0.99179	NA
SDF_1A	RP11-61O1.2	ivw	2	-0.109765	0.0392709	0.00518868	0.494938	Sufficient
SDF_1A	SCRN1	ivw	5	-0.00108496	0.0159303	0.945701	0.999914	NA
SDF_1A	DDX60	ivw	3	-0.0208018	0.0488675	0.670343	0.999914	NA
SDF_1A	ENPP5	ivw	2	0.0481432	0.0427316	0.259893	0.969951	NA
SDF_1A	GFPT1	ivw	8	0.0197237	0.0171882	0.251171	0.967814	NA
SDF_1A	RP11-218M22.1	ivw	10	-0.0186831	0.0111997	0.0952782	0.880939	NA
SDF_1A	ABHD12	ivw	3	0.0278917	0.0305003	0.360468	0.989128	NA
SDF_1A	SPINT2	ivw	8	0.0120415	0.01997	0.546522	0.999914	NA
SDF_1A	INIP	ivw	2	0.0373852	0.0237079	0.114816	0.903157	NA
SDF_1A	VGLL4	ivw	2	0.0846402	0.0580716	0.144975	0.924412	NA
SDF_1A	CACNA1I	ivw	2	0.0301399	0.041635	0.469122	0.998544	NA
SDF_1A	BCL2L13	ivw	8	-0.0140818	0.0141783	0.320617	0.981828	NA
SDF_1A	GAL3ST4	ivw	3	0.0329394	0.0450378	0.464552	0.998484	NA
SDF_1A	CNKSR1	ivw	3	-0.0739687	0.0516478	0.152094	0.927903	NA
SDF_1A	IGKV2D-29	ivw	3	0.00123905	0.0282492	0.965015	0.999914	NA
SDF_1A	NUP88	ivw	10	0.0290795	0.01856	0.117165	0.904931	NA
SDF_1A	DBF4B	ivw	6	0.0184073	0.0221346	0.40563	0.993814	NA
SDF_1A	RNF187	ivw	4	0.010844	0.0228928	0.635726	0.999914	NA
SDF_1A	TRBV7-6	ivw	3	0.0484753	0.0365658	0.184938	0.945083	NA
SDF_1A	FBXO15	ivw	3	-0.0186965	0.0315844	0.553882	0.999914	NA
SDF_1A	HLA-B	ivw	12	-0.0339338	0.0121914	0.00537882	0.499994	Sufficient
SDF_1A	DDX18	ivw	4	-0.0138832	0.0265174	0.600591	0.999914	NA
SDF_1A	CCL3L1	ivw	3	-0.0116435	0.0296694	0.694732	0.999914	NA
SDF_1A	ARPC3	ivw	3	-0.00692406	0.0760113	0.927419	0.999914	NA
SDF_1A	TMEM241	ivw	7	0.0634126	0.0379782	0.0949771	0.880597	NA
SDF_1A	AC069547.1	ivw	2	-0.0670816	0.084534	0.42746	0.99598	NA
SDF_1A	HAT1	ivw	4	0.0515238	0.0309004	0.0954318	0.880995	NA
SDF_1A	CELSR1	ivw	2	0.028761	0.0246235	0.242795	0.964851	NA
SDF_1A	INPP5A	ivw	2	-0.0106125	0.0554151	0.848127	0.999914	NA
SDF_1A	DYNC1I1	ivw	2	0.00729763	0.0612168	0.905109	0.999914	NA
SDF_1A	ZFP36L1	ivw	3	0.0747155	0.0402662	0.0635193	0.83521	NA
SDF_1A	MRPL4	ivw	2	0.0186142	0.088307	0.833051	0.999914	NA
SDF_1A	UCKL1	ivw	9	0.0278358	0.0176732	0.11525	0.903692	NA
SDF_1A	TTYH3	ivw	3	0.036392	0.0566222	0.520409	0.999914	NA
SDF_1A	TRGV10	ivw	3	0.01846	0.0439769	0.674657	0.999914	NA
SDF_1A	C14orf166	ivw	2	-0.0213758	0.0432306	0.620981	0.999914	NA
SDF_1A	C7orf73	ivw	6	-0.0109184	0.0222359	0.62341	0.999914	NA
SDF_1A	RGS2	ivw	2	-0.0258356	0.0389639	0.50729	0.999662	NA
SDF_1A	PRSS21	ivw	2	-0.000750455	0.0550576	0.989125	0.999914	NA
SDF_1A	RP1-152L7.5	ivw	3	0.00320437	0.032814	0.922208	0.999914	NA
SDF_1A	B3GAT3	ivw	2	0.0238838	0.0495137	0.629545	0.999914	NA
SDF_1A	MED28	ivw	3	0.00337302	0.0228703	0.88275	0.999914	NA
SDF_1A	TMEM101	ivw	2	-0.00304502	0.0391938	0.938074	0.999914	NA
SDF_1A	SELP	ivw	2	-0.0361124	0.0391976	0.356898	0.988307	NA
SDF_1A	ZCRB1	ivw	5	-0.00993424	0.0220281	0.652003	0.999914	NA
SDF_1A	C6orf106	ivw	8	0.0284286	0.0129214	0.0277979	0.730162	Sufficient
SDF_1A	ZNF195	ivw	2	0.0173947	0.0214566	0.417541	0.994761	NA
SDF_1A	EEF1A2	ivw	4	0.00275696	0.0210428	0.895762	0.999914	NA
SDF_1A	CLEC12A	ivw	23	-0.00689844	0.00642331	0.282836	0.974425	NA
SDF_1A	RNF215	ivw	3	0.020542	0.0392959	0.601147	0.999914	NA
SDF_1A	AKR1C3	ivw	8	-0.0102547	0.0265973	0.699825	0.999914	NA
SDF_1A	AC022182.3	ivw	5	0.0422142	0.0234221	0.0714949	0.851327	NA
SDF_1A	BDH2	ivw	8	0.00118077	0.0159439	0.940964	0.999914	NA
SDF_1A	ZNF34	ivw	3	0.0494516	0.0258741	0.0559737	0.821332	NA
SDF_1A	LRP2BP	ivw	2	0.0518859	0.0477988	0.277698	0.973344	NA
SDF_1A	CDH1	ivw	7	0.000399191	0.0174006	0.981697	0.999914	NA
SDF_1A	LINC00487	ivw	2	0.0148485	0.0436449	0.733698	0.999914	NA
SDF_1A	FEM1C	ivw	7	0.00193226	0.0191838	0.91977	0.999914	NA
SDF_1A	SAMD12	ivw	5	0.0126091	0.0212638	0.553192	0.999914	NA
SDF_1A	RNF44	ivw	5	-0.015212	0.0298406	0.610209	0.999914	NA
SDF_1A	DCHS1	ivw	6	0.00654487	0.0165313	0.692173	0.999914	NA
SDF_1A	NEK11	ivw	4	0.0537185	0.0597906	0.368949	0.990782	NA
SDF_1A	SRC	ivw	2	0.0428957	0.08439	0.611241	0.999914	NA
SDF_1A	SEMA6A	ivw	2	-0.045046	0.0549143	0.412047	0.994221	NA
SDF_1A	SFXN3	ivw	3	-0.00502085	0.0253802	0.843181	0.999914	NA
SDF_1A	RP13-98N21.2	ivw	13	-0.00221566	0.0164868	0.893094	0.999914	NA
SDF_1A	RP11-57H12.5	ivw	2	0.0661277	0.0514251	0.198477	0.949287	NA
SDF_1A	GSKIP	ivw	4	-0.0185692	0.0129503	0.151608	0.927903	NA
SDF_1A	AP000347.4	ivw	4	-0.0429415	0.0303441	0.157024	0.930529	NA
SDF_1A	GGCT	ivw	2	-0.0180232	0.0170851	0.291469	0.976473	NA
SDF_1A	C4B	ivw	6	0.0189644	0.016189	0.241422	0.964366	NA
SDF_1A	AC092620.3	ivw	3	0.00737328	0.0614516	0.904495	0.999914	NA
SDF_1A	IFI27L1	ivw	6	0.0343278	0.0171211	0.0449628	0.793527	Sufficient
SDF_1A	TMEM185B	ivw	6	0.036913	0.0243173	0.129022	0.914084	NA
SDF_1A	SEPSECS	ivw	2	-0.071172	0.0660683	0.281369	0.974309	NA
SDF_1A	ARHGAP15	ivw	14	0.0154331	0.00905751	0.0883993	0.871979	NA
SDF_1A	MRPL28	ivw	3	-0.0194261	0.0701608	0.781873	0.999914	NA
SDF_1A	ST3GAL2	ivw	2	0.0951537	0.0547757	0.0823607	0.864291	NA
SDF_1A	AAGAB	ivw	12	-0.00923153	0.0118848	0.437306	0.996135	NA
SDF_1A	HNRNPH1	ivw	9	-0.00403968	0.014697	0.783421	0.999914	NA
SDF_1A	KLHDC7B	ivw	3	0.0285228	0.0606406	0.638099	0.999914	NA
SDF_1A	RP11-421L21.3	ivw	2	-0.00480393	0.0195649	0.80604	0.999914	NA
SDF_1A	SURF1	ivw	7	0.0120644	0.0164199	0.462495	0.998446	NA
SDF_1A	ITGA1	ivw	6	0.0515048	0.0311388	0.0981197	0.883629	NA
SDF_1A	OPN3	ivw	6	0.00308673	0.0164904	0.851517	0.999914	NA
SDF_1A	TM9SF4	ivw	2	0.0623692	0.0650668	0.33779	0.984848	NA
SDF_1A	ZNF548	ivw	16	0.0183328	0.0124691	0.14149	0.922877	NA
SDF_1A	HELB	ivw	2	-0.00791722	0.185516	0.965959	0.999914	NA
SDF_1A	PHACTR1	ivw	3	-0.00106632	0.0185659	0.954199	0.999914	NA
SDF_1A	CDH13	ivw	2	0.0166184	0.0645431	0.79681	0.999914	NA
SDF_1A	AGK	ivw	3	0.00612739	0.0550769	0.911417	0.999914	NA
SDF_1A	UBA52	ivw	3	0.00083935	0.0489717	0.986325	0.999914	NA
SDF_1A	TRIP12	ivw	3	0.0349183	0.0359291	0.331116	0.9837	NA
SDF_1A	HIST1H3E	ivw	2	0.0118941	0.116173	0.918453	0.999914	NA
SDF_1A	PLA2G4B	ivw	9	-0.00899822	0.0144946	0.534733	0.999914	NA
SDF_1A	U2AF1	ivw	3	0.0428055	0.0417287	0.304984	0.979457	NA
SDF_1A	FOXQ1	ivw	2	0.0094602	0.0261395	0.717417	0.999914	NA
SDF_1A	HSD17B7P2	ivw	6	0.0427174	0.01615	0.0081681	0.555919	Sufficient
SDF_1A	ACPL2	ivw	10	-0.0141444	0.0112192	0.207405	0.952527	NA
SDF_1A	ZCCHC11	ivw	2	-0.00165352	0.0540837	0.97561	0.999914	NA
SDF_1A	RNF122	ivw	3	0.0808575	0.0959318	0.399304	0.993011	NA
SDF_1A	IQCD	ivw	2	-0.00657132	0.0824726	0.936493	0.999914	NA
SDF_1A	SDHAP1	ivw	11	-0.00860651	0.0122412	0.482007	0.998544	NA
SDF_1A	CYP26B1	ivw	12	-0.00171828	0.0141476	0.903332	0.999914	NA
SDF_1A	RP11-212I21.2	ivw	7	-0.000990487	0.0148769	0.946917	0.999914	NA
SDF_1A	SLC13A4	ivw	3	-0.0226399	0.0329544	0.492078	0.998681	NA
SDF_1A	DDX56	ivw	3	0.0096391	0.0222543	0.664917	0.999914	NA
SDF_1A	PKD1P6	ivw	2	0.0903675	0.0480416	0.0599686	0.829676	NA
SDF_1A	KTI12	ivw	2	0.0495931	0.0399448	0.214406	0.955804	NA
SDF_1A	RALGAPA2	ivw	3	-0.0390044	0.0523486	0.456218	0.997888	NA
SDF_1A	WBP1L	ivw	2	-0.0805719	0.0450284	0.0735576	0.85407	NA
SDF_1A	NFE2	ivw	9	-0.0140653	0.00862526	0.102952	0.888806	NA
SDF_1A	RAPGEFL1	ivw	3	0.021548	0.0278726	0.43947	0.996135	NA
SDF_1A	CTSS	ivw	7	0.00271881	0.0137397	0.843139	0.999914	NA
SDF_1A	C1orf21	ivw	3	-0.0155343	0.0747344	0.835339	0.999914	NA
SDF_1A	LPAR2	ivw	15	-0.0101735	0.0102859	0.322628	0.982463	NA
SDF_1A	SARS2	ivw	12	0.0147341	0.0149234	0.323487	0.982594	NA
SDF_1A	PRSS23	ivw	3	0.0566439	0.0603706	0.348106	0.986873	NA
SDF_1A	JAZF1-AS1	ivw	2	-0.0284574	0.0299567	0.342136	0.985637	NA
SDF_1A	RP11-686D22.7	ivw	2	-0.0354153	0.0725606	0.625493	0.999914	NA
SDF_1A	ATP9A	ivw	8	-0.0056425	0.0205433	0.783575	0.999914	NA
SDF_1A	DGCR8	ivw	9	0.00641777	0.0102436	0.530976	0.999914	NA
SDF_1A	CCDC112	ivw	3	-0.0160102	0.0642411	0.80319	0.999914	NA
SDF_1A	ZC3H3	ivw	5	-0.0150088	0.0168268	0.372417	0.991059	NA
SDF_1A	SNAP29	ivw	14	0.00238388	0.00940409	0.799887	0.999914	NA
SDF_1A	SYNE1	ivw	2	-0.145136	0.0894921	0.104853	0.891452	NA
SDF_1A	WDFY1	ivw	2	-0.00428172	0.0265901	0.872072	0.999914	NA
SDF_1A	BEGAIN	ivw	13	0.0179533	0.0103595	0.0830907	0.865362	NA
SDF_1A	FGFRL1	ivw	3	0.00298002	0.0375817	0.936799	0.999914	NA
SDF_1A	NIT2	ivw	2	-0.0179718	0.0258264	0.486511	0.998544	NA
SDF_1A	TNFAIP8L2	ivw	3	0.0175867	0.0361291	0.626419	0.999914	NA
SDF_1A	RBMS2	ivw	16	-0.00429891	0.0129634	0.740176	0.999914	NA
SDF_1A	RRBP1	ivw	6	0.00300611	0.0183822	0.870098	0.999914	NA
SDF_1A	BAX	ivw	2	-0.0192329	0.0241742	0.426267	0.995795	NA
SDF_1A	RP11-227G15.2	ivw	2	0.0394769	0.0674097	0.558127	0.999914	NA
SDF_1A	NSUN6	ivw	7	-0.0217502	0.0182214	0.232612	0.962708	NA
SDF_1A	ERAP1	ivw	6	-0.0353457	0.0237914	0.137372	0.919689	NA
SDF_1A	PTPN11	ivw	2	-0.0530204	0.0469024	0.258291	0.969326	NA
SDF_1A	MYO7A	ivw	3	-0.00382334	0.0299029	0.898261	0.999914	NA
SDF_1A	RP11-10L12.4	ivw	3	-0.00929868	0.0201872	0.645069	0.999914	NA
SDF_1A	RP11-876N24.1	ivw	3	0.0255828	0.0488342	0.600369	0.999914	NA
SDF_1A	FAM134B	ivw	5	0.0330369	0.030966	0.286027	0.975202	NA
SDF_1A	LMF2	ivw	2	0.0209146	0.0383997	0.585991	0.999914	NA
SDF_1A	PODXL2	ivw	5	-0.0571523	0.0180295	0.00152476	0.347296	Sufficient
SDF_1A	NPM3	ivw	6	-0.00841063	0.0237551	0.723298	0.999914	NA
SDF_1A	CNN3	ivw	2	0.0207414	0.0416012	0.618078	0.999914	NA
SDF_1A	NRP1	ivw	8	0.0169702	0.0149888	0.257555	0.969047	NA
SDF_1A	RP3-467K16.4	ivw	3	-0.0111675	0.0240069	0.641804	0.999914	NA
SDF_1A	IFI44	ivw	2	-0.00523444	0.0538665	0.922588	0.999914	NA
SDF_1A	KIAA0895	ivw	2	0.00522341	0.0411777	0.899059	0.999914	NA
SDF_1A	HOXB4	ivw	8	-0.0170892	0.0186505	0.359517	0.988946	NA
SDF_1A	PEX2	ivw	3	-0.0498513	0.0569207	0.381138	0.992358	NA
SDF_1A	C1GALT1	ivw	10	0.0311262	0.0145413	0.0323114	0.751576	Sufficient
SDF_1A	ZDHHC20	ivw	3	0.0125578	0.0283749	0.658078	0.999914	NA
SDF_1A	ZKSCAN7	ivw	7	0.0121681	0.0154855	0.432001	0.996135	NA
SDF_1A	EXTL2	ivw	3	-0.00165663	0.0169523	0.922153	0.999914	NA
SDF_1A	ABCC3	ivw	14	0.00921066	0.0104691	0.378968	0.991997	NA
SDF_1A	PRELID1	ivw	8	-0.0187313	0.0180531	0.29947	0.978689	NA
SDF_1A	NAGPA	ivw	13	-0.00718922	0.010986	0.512855	0.999739	NA
SDF_1A	HLA-W	ivw	6	-0.0146743	0.0236902	0.535636	0.999914	NA
SDF_1A	UPP1	ivw	6	-0.00304438	0.0173119	0.860408	0.999914	NA
SDF_1A	KATNB1	ivw	2	-0.00965048	0.0401368	0.80999	0.999914	NA
SDF_1A	H2AFV	ivw	2	-0.08385	0.121972	0.491798	0.998681	NA
SDF_1A	ZXDC	ivw	3	-0.0522277	0.0270086	0.0531442	0.816199	NA
SDF_1A	IL12RB1	ivw	6	-0.0129314	0.0210709	0.53941	0.999914	NA
SDF_1A	SUSD4	ivw	5	0.0297871	0.0227264	0.189966	0.946718	NA
SDF_1A	TUBGCP3	ivw	2	-0.0100456	0.0354781	0.777062	0.999914	NA
SDF_1A	CCND2	ivw	2	0.00890223	0.058271	0.878577	0.999914	NA
SDF_1A	ADAMTSL4	ivw	4	0.0238925	0.0171987	0.16477	0.935231	NA
SDF_1A	LAIR2	ivw	9	-0.0174219	0.0152786	0.254169	0.968461	NA
SDF_1A	SETD3	ivw	3	0.00223421	0.0229875	0.922574	0.999914	NA
SDF_1A	FRAT1	ivw	5	0.00787517	0.0124648	0.527522	0.999914	NA
SDF_1A	SPRY2	ivw	2	0.03266	0.041328	0.429374	0.996123	NA
SDF_1A	C1orf112	ivw	6	-0.0294765	0.0199186	0.138915	0.921079	NA
SDF_1A	MYH10	ivw	3	0.00418083	0.0468783	0.928935	0.999914	NA
SDF_1A	SPSB1	ivw	4	-0.00220365	0.0375684	0.953225	0.999914	NA
SDF_1A	RP11-936I5.1	ivw	2	0.00491852	0.0271458	0.856219	0.999914	NA
SDF_1A	VWA5A	ivw	10	-0.0295606	0.0208613	0.156481	0.930191	NA
SDF_1A	RP11-77H9.2	ivw	9	0.0229803	0.0150337	0.126368	0.91156	NA
SDF_1A	DDAH2	ivw	4	-0.00943232	0.0367387	0.797379	0.999914	NA
SDF_1A	WASH3P	ivw	5	0.0176757	0.0270098	0.512842	0.999739	NA
SDF_1A	ARHGAP42	ivw	2	-0.0213662	0.0787721	0.786206	0.999914	NA
SDF_1A	AC108463.2	ivw	2	-0.0474586	0.0474567	0.317291	0.981304	NA
SDF_1A	CPAMD8	ivw	6	-0.0070975	0.0178084	0.690227	0.999914	NA
SDF_1A	VPS13A	ivw	2	-0.0528128	0.0329194	0.108646	0.896319	NA
SDF_1A	NUMB	ivw	3	0.0163625	0.0669848	0.807021	0.999914	NA
SDF_1A	YIF1B	ivw	4	-0.0317899	0.0219206	0.146995	0.92477	NA
SDF_1A	S1PR5	ivw	2	-0.0533508	0.0353396	0.13113	0.915673	NA
SDF_1A	ALPK1	ivw	4	0.0124392	0.0244234	0.61053	0.999914	NA
SDF_1A	WDR47	ivw	2	-0.00657945	0.0730288	0.928213	0.999914	NA
SDF_1A	RP11-380G5.2	ivw	2	0.00941089	0.0537836	0.861098	0.999914	NA
SDF_1A	DRAXIN	ivw	3	-0.039848	0.0273905	0.145722	0.924734	NA
SDF_1A	DENND5B	ivw	5	-0.0131459	0.0205223	0.521804	0.999914	NA
SDF_1A	KLHL8	ivw	5	0.0382283	0.0226823	0.091915	0.877629	NA
SDF_1A	ZNF667	ivw	2	0.00165939	0.0364287	0.963668	0.999914	NA
SDF_1A	DSTYK	ivw	13	-0.0231635	0.0131459	0.0780639	0.857703	NA
SDF_1A	METTL2B	ivw	2	-0.0144232	0.0217801	0.507832	0.999662	NA
SDF_1A	DNAJC27-AS1	ivw	2	-0.0549317	0.0809714	0.497513	0.999172	NA
SDF_1A	TAF4B	ivw	2	0.0700996	0.0628284	0.264537	0.970475	NA
SDF_1A	IL17RC	ivw	2	-0.0155345	0.0285053	0.585775	0.999914	NA
SDF_1A	U6	ivw	18	-0.00156299	0.0146549	0.915065	0.999914	NA
SDF_1A	TSPAN32	ivw	6	0.011217	0.012811	0.381264	0.992358	NA
SDF_1A	CRYZ	ivw	16	0.0139286	0.00886074	0.115964	0.904321	NA
SDF_1A	RP11-168G16.1	ivw	3	0.0298279	0.0964203	0.757053	0.999914	NA
SDF_1A	TYSND1	ivw	7	-0.0260638	0.0179873	0.147334	0.924929	NA
SDF_1A	ATP8B4	ivw	10	0.00865444	0.0135734	0.523731	0.999914	NA
SDF_1A	C22orf43	ivw	4	-0.012423	0.0262206	0.635651	0.999914	NA
SDF_1A	CA8	ivw	4	0.0385064	0.035113	0.272798	0.972332	NA
SDF_1A	DPY19L2P3	ivw	2	-0.0878163	0.0466719	0.0598947	0.829676	NA
SDF_1A	ANKLE1	ivw	2	0.00948005	0.0279867	0.73481	0.999914	NA
SDF_1A	GALC	ivw	5	-0.0106479	0.0189213	0.573605	0.999914	NA
SDF_1A	TNFRSF10C	ivw	2	-0.0386442	0.0268554	0.150157	0.926772	NA
SDF_1A	GUSBP11	ivw	4	0.033312	0.0321423	0.300019	0.978689	NA
SDF_1A	UVSSA	ivw	12	-0.011035	0.00979597	0.25996	0.969951	NA
SDF_1A	MST1	ivw	4	0.00401304	0.0342558	0.906742	0.999914	NA
SDF_1A	KIAA1033	ivw	4	-0.0319969	0.0210407	0.128331	0.913239	NA
SDF_1A	PFKFB3	ivw	7	0.053925	0.0300952	0.0731624	0.85362	NA
SDF_1A	KIAA1324	ivw	21	-0.0129586	0.00871763	0.137151	0.919449	NA
SDF_1A	ECHDC1	ivw	4	0.0308002	0.0250598	0.219046	0.957094	NA
SDF_1A	CASZ1	ivw	2	0.0409413	0.0530878	0.440588	0.996135	NA
SDF_1A	DRAM1	ivw	9	0.0364936	0.0169311	0.0311293	0.746044	Sufficient
SDF_1A	TGIF1	ivw	5	0.0020781	0.0200135	0.9173	0.999914	NA
SDF_1A	GDAP2	ivw	4	0.0121417	0.0371961	0.744104	0.999914	NA
SDF_1A	RP11-1365D11.1	ivw	2	0.0167118	0.0579125	0.77291	0.999914	NA
SDF_1A	GDF15	ivw	2	-0.0105303	0.0312524	0.73616	0.999914	NA
SDF_1A	TSTD3	ivw	5	-0.0168774	0.024346	0.488166	0.998544	NA
SDF_1A	LPCAT1	ivw	4	-0.0196574	0.0370971	0.596187	0.999914	NA
SDF_1A	RERE	ivw	13	2.38946e-05	0.0142963	0.998666	0.999914	NA
SDF_1A	INTS10	ivw	5	0.00649394	0.0192361	0.735672	0.999914	NA
SDF_1A	OXA1L	ivw	3	-0.139109	0.048561	0.00417495	0.467542	Sufficient
SDF_1A	AC018816.3	ivw	2	0.0433215	0.0302215	0.151724	0.927903	NA
SDF_1A	ADPRH	ivw	6	0.00261392	0.0219139	0.905052	0.999914	NA
SDF_1A	ACP2	ivw	20	0.0256203	0.0109319	0.0190968	0.679863	Sufficient
SDF_1A	ENOSF1	ivw	10	0.00845566	0.0153067	0.580663	0.999914	NA
SDF_1A	ECHS1	ivw	4	-0.0100845	0.0350832	0.773772	0.999914	NA
SDF_1A	SFT2D2	ivw	2	-0.0253536	0.0452829	0.575551	0.999914	NA
SDF_1A	ARL4A	ivw	10	-0.00803539	0.0136642	0.55649	0.999914	NA
SDF_1A	ARID5B	ivw	5	-0.0180245	0.0160113	0.260277	0.969951	NA
SDF_1A	FASTKD5	ivw	2	-0.0301039	0.0362339	0.406075	0.993941	NA
SDF_1A	GLB1	ivw	7	0.047746	0.0283799	0.0924935	0.878495	NA
SDF_1A	PGM2L1	ivw	5	0.00170375	0.0258797	0.94751	0.999914	NA
SDF_1A	SLC25A11	ivw	3	0.0331768	0.0276593	0.230341	0.962127	NA
SDF_1A	ANKRD32	ivw	2	0.013677	0.0416057	0.742361	0.999914	NA
SDF_1A	CTB-50L17.9	ivw	3	-0.00119252	0.0239541	0.960295	0.999914	NA
SDF_1A	CEP164	ivw	3	-0.00982142	0.0411776	0.811483	0.999914	NA
SDF_1A	UTF1	ivw	3	-0.0344631	0.0409856	0.400427	0.993199	NA
SDF_1A	AE000661.37	ivw	3	0.0345259	0.0325648	0.289044	0.975748	NA
SDF_1A	PLEK	ivw	12	0.00780735	0.0141969	0.582366	0.999914	NA
SDF_1A	PI4K2A	ivw	2	0.00222513	0.0629924	0.971822	0.999914	NA
SDF_1A	G2E3	ivw	3	0.0423726	0.0468175	0.365434	0.990145	NA
SDF_1A	TBK1	ivw	3	0.035364	0.0275144	0.19869	0.949446	NA
SDF_1A	CDKN2AIP	ivw	2	-0.0352742	0.0602117	0.557986	0.999914	NA
SDF_1A	CDHR5	ivw	2	-0.127253	0.104628	0.223893	0.95943	NA
SDF_1A	UMODL1	ivw	2	0.0435082	0.0762569	0.568306	0.999914	NA
SDF_1A	NUP133	ivw	2	-0.00556599	0.0286234	0.845819	0.999914	NA
SDF_1A	SP140	ivw	4	-0.0354562	0.0210443	0.09202	0.877775	NA
SDF_1A	ALOX12	ivw	3	-0.0724858	0.0367741	0.048711	0.803696	Sufficient
SDF_1A	SCG5	ivw	2	-0.0005818	0.0626622	0.992592	0.999914	NA
SDF_1A	RABL2B	ivw	3	0.00501543	0.0509337	0.921559	0.999914	NA
SDF_1A	SMAD6	ivw	2	-0.0124868	0.0542693	0.818023	0.999914	NA
SDF_1A	SMAP1	ivw	13	0.00436785	0.0123806	0.724239	0.999914	NA
SDF_1A	TRBV6-8	ivw	2	-0.0318307	0.0276079	0.248928	0.967027	NA
SDF_1A	GYPE	ivw	13	0.00547373	0.0170838	0.748662	0.999914	NA
SDF_1A	ZDHHC14	ivw	8	0.0189145	0.0167422	0.258579	0.969337	NA
SDF_1A	RP11-723O4.9	ivw	3	0.015987	0.0268541	0.551623	0.999914	NA
SDF_1A	CD1D	ivw	2	0.0476807	0.0524225	0.363062	0.990145	NA
SDF_1A	RP11-229P13.19	ivw	9	-0.0260781	0.0154775	0.0920075	0.877775	NA
SDF_1A	TRIM9	ivw	5	0.0323929	0.0183573	0.0776356	0.857703	NA
SDF_1A	GOLT1B	ivw	6	-0.0177394	0.0193534	0.35935	0.988825	NA
SDF_1A	HOTAIRM1	ivw	16	-0.0121882	0.0112758	0.279735	0.974037	NA
SDF_1A	AC093627.10	ivw	5	-0.00714018	0.0246792	0.772336	0.999914	NA
SDF_1A	SPDYE6	ivw	6	0.0036588	0.0282747	0.89704	0.999914	NA
SDF_1A	NPHP4	ivw	6	0.00649865	0.0169012	0.700602	0.999914	NA
SDF_1A	NSUN5P2	ivw	12	-0.0006866	0.0152981	0.964202	0.999914	NA
SDF_1A	ASAP1	ivw	8	-0.0164618	0.0161285	0.307413	0.979698	NA
SDF_1A	ING1	ivw	4	-0.000274896	0.0284059	0.992279	0.999914	NA
SDF_1A	PINK1	ivw	2	-0.0287329	0.0225713	0.203022	0.950355	NA
SDF_1A	LZTR1	ivw	3	-0.0210831	0.0172533	0.221716	0.958718	NA
SDF_1A	TRRAP	ivw	2	-0.0114339	0.0486413	0.814158	0.999914	NA
SDF_1A	PADI4	ivw	10	-0.027164	0.0102001	0.00774198	0.548923	Sufficient
SDF_1A	PPIE	ivw	13	0.0283705	0.0144459	0.049541	0.806008	Sufficient
SDF_1A	EDN1	ivw	4	-0.0242032	0.0330156	0.463507	0.998446	NA
SDF_1A	RUSC2	ivw	2	-0.0234254	0.0275991	0.396008	0.992865	NA
SDF_1A	RP4-614O4.12	ivw	2	-0.00878638	0.022096	0.690891	0.999914	NA
SDF_1A	TMED5	ivw	13	0.00777225	0.0138021	0.573352	0.999914	NA
SDF_1A	RASA3	ivw	3	0.0404114	0.0330519	0.221456	0.958602	NA
SDF_1A	RNASE6	ivw	13	-0.00886005	0.00943715	0.347809	0.986796	NA
SDF_1A	AC123768.4	ivw	2	-0.0279231	0.0341699	0.413823	0.994221	NA
SDF_1A	FAM172A	ivw	3	0.029721	0.0420902	0.48011	0.998544	NA
SDF_1A	NOTCH4	ivw	4	0.120737	0.0440611	0.00613984	0.518537	Sufficient
SDF_1A	ITGA9	ivw	5	0.0116903	0.0411996	0.776603	0.999914	NA
SDF_1A	SERPINA1	ivw	13	-0.00786945	0.0123506	0.524013	0.999914	NA
SDF_1A	PYCR2	ivw	7	-0.00246699	0.0126747	0.845676	0.999914	NA
SDF_1A	KRT17P1	ivw	4	-0.00841712	0.0244316	0.730457	0.999914	NA
SDF_1A	MEF2C	ivw	5	-0.115585	0.0507968	0.0228803	0.705134	Sufficient
SDF_1A	COMMD10	ivw	3	0.0235567	0.0158964	0.138369	0.920684	NA
SDF_1A	LAMA2	ivw	2	0.0605685	0.0454376	0.18253	0.943697	NA
SDF_1A	IL1R1	ivw	3	-0.115347	0.0411845	0.00509851	0.49057	Sufficient
SDF_1A	PHKG1	ivw	5	-0.0494593	0.0264199	0.0612003	0.831757	NA
SDF_1A	KIAA1024	ivw	5	0.0118564	0.0261886	0.650742	0.999914	NA
SDF_1A	SIGLEC11	ivw	8	0.00154298	0.0149195	0.917629	0.999914	NA
SDF_1A	SP140L	ivw	19	0.011668	0.00924768	0.207048	0.952328	NA
SDF_1A	LRIG1	ivw	4	-0.00421379	0.0214518	0.844274	0.999914	NA
SDF_1A	PM20D1	ivw	8	0.0322759	0.0132574	0.0149101	0.645322	Sufficient
SDF_1A	TAS2R5	ivw	3	-0.0270923	0.0426394	0.525179	0.999914	NA
SDF_1A	RPSA	ivw	2	-0.0629658	0.110408	0.568475	0.999914	NA
SDF_1A	HEATR6	ivw	8	-0.0324324	0.0303945	0.28595	0.975202	NA
SDF_1A	IFT57	ivw	3	-0.0224461	0.029222	0.442414	0.996135	NA
SDF_1A	RP11-181G12.2	ivw	3	0.00607487	0.029539	0.83706	0.999914	NA
SDF_1A	EDN3	ivw	2	0.0111728	0.0235323	0.634938	0.999914	NA
SDF_1A	RP11-571M6.8	ivw	2	-0.10152	0.0794536	0.201347	0.949931	NA
SDF_1A	GPR171	ivw	2	0.0170139	0.0734347	0.816781	0.999914	NA
SDF_1A	SLC44A2	ivw	10	0.0035932	0.0101355	0.722953	0.999914	NA
SDF_1A	PCID2	ivw	5	0.036477	0.0287481	0.204495	0.950775	NA
SDF_1A	KRT73	ivw	13	-0.00943626	0.0139319	0.498207	0.999236	NA
SDF_1A	CCR2	ivw	4	-0.0534228	0.0472696	0.258403	0.969326	NA
SDF_1A	RP11-103G8.2	ivw	2	-0.0107418	0.0297723	0.718251	0.999914	NA
SDF_1A	PUM2	ivw	2	-0.113099	0.060998	0.0637188	0.83521	NA
SDF_1A	F2RL1	ivw	13	0.00888358	0.0122985	0.470091	0.998544	NA
SDF_1A	RNF41	ivw	2	0.0788228	0.0478026	0.0991635	0.885142	NA
SDF_1A	PRSS30P	ivw	8	-0.0278083	0.0107526	0.00970403	0.581707	Sufficient
SDF_1A	TCP11L2	ivw	7	-0.0189484	0.0175619	0.280611	0.974279	NA
SDF_1A	DNAJB2	ivw	2	0.176736	0.145936	0.225876	0.960269	NA
SDF_1A	UROS	ivw	16	-0.00574814	0.0120207	0.632517	0.999914	NA
SDF_1A	SPDL1	ivw	7	-0.0175273	0.0169172	0.300173	0.978689	NA
SDF_1A	DYRK4	ivw	5	0.0130388	0.0362053	0.718746	0.999914	NA
SDF_1A	ACOT11	ivw	2	-0.00502806	0.0367536	0.891185	0.999914	NA
SDF_1A	TACC3	ivw	6	-0.0188932	0.0325946	0.562157	0.999914	NA
SDF_1A	CARS	ivw	2	-0.0236292	0.0267365	0.376816	0.99179	NA
SDF_1A	SEC14L4	ivw	3	0.0270232	0.0305298	0.37608	0.991739	NA
SDF_1A	ZNF347	ivw	4	0.00353492	0.0407254	0.930832	0.999914	NA
SDF_1A	PKNOX1	ivw	3	0.0373667	0.0361931	0.301873	0.978689	NA
SDF_1A	SYPL1	ivw	2	-0.00554958	0.0516469	0.91443	0.999914	NA
SDF_1A	UBR7	ivw	3	0.0121908	0.014607	0.403953	0.993574	NA
SDF_1A	PNPLA8	ivw	4	0.0311059	0.0388028	0.422762	0.995375	NA
SDF_1A	MCCC1	ivw	3	-0.00439703	0.0392487	0.9108	0.999914	NA
SDF_1A	ZCCHC14	ivw	5	-0.0216001	0.0323796	0.504715	0.999662	NA
SDF_1A	PHF14	ivw	2	-0.0340909	0.0442582	0.441138	0.996135	NA
SDF_1A	PRKAR1B	ivw	2	0.0103796	0.0373698	0.781201	0.999914	NA
SDF_1A	HIP1R	ivw	2	-0.132623	0.0615737	0.031249	0.746852	Sufficient
SDF_1A	GPR68	ivw	3	0.0973368	0.0311519	0.00178053	0.366095	Sufficient
SDF_1A	TMEM205	ivw	5	-0.03551	0.0366426	0.3325	0.983955	NA
SDF_1A	RP11-274B18.4	ivw	2	-0.009737	0.0454843	0.830489	0.999914	NA
SDF_1A	TRIM4	ivw	22	0.00774087	0.00636051	0.223597	0.95943	NA
SDF_1A	ASCC1	ivw	7	-0.00967668	0.0174789	0.579839	0.999914	NA
SDF_1A	CDKN1A	ivw	3	-0.0114372	0.0351804	0.745105	0.999914	NA
SDF_1A	PINLYP	ivw	2	-0.0047922	0.0441443	0.913553	0.999914	NA
SDF_1A	CALU	ivw	3	0.0281792	0.0306718	0.358234	0.988471	NA
SDF_1A	AC016757.3	ivw	7	-0.0256198	0.0174862	0.142881	0.923462	NA
SDF_1A	LRP8	ivw	3	-0.0395466	0.0477549	0.407604	0.994114	NA
SDF_1A	COL6A2	ivw	8	-0.0124418	0.0214345	0.561606	0.999914	NA
SDF_1A	HIST1H2BC	ivw	2	-0.096216	0.0711826	0.176478	0.941773	NA
SDF_1A	XAF1	ivw	3	0.0614718	0.0409991	0.133784	0.917347	NA
SDF_1A	AC079325.6	ivw	9	0.0107607	0.0122623	0.380193	0.992265	NA
SDF_1A	RP11-37B2.1	ivw	13	0.015553	0.0169313	0.358309	0.988471	NA
SDF_1A	ARF3	ivw	7	-0.0370362	0.0148443	0.0125966	0.619277	Sufficient
SDF_1A	GRAMD1C	ivw	4	-0.00446206	0.0291581	0.878375	0.999914	NA
SDF_1A	CRISPLD2	ivw	13	0.000924977	0.0118833	0.937957	0.999914	NA
SDF_1A	RP11-290F20.3	ivw	5	-0.0129844	0.0207106	0.530695	0.999914	NA
SDF_1A	RP11-6N17.4	ivw	5	0.00542838	0.0179626	0.762496	0.999914	NA
SDF_1A	HLA-DPB1	ivw	4	0.00730429	0.0267401	0.784731	0.999914	NA
SDF_1A	C2orf88	ivw	3	-0.0472265	0.051208	0.356399	0.988107	NA
SDF_1A	RP11-701H24.2	ivw	2	0.0682002	0.0650743	0.294622	0.977088	NA
SDF_1A	LARP1	ivw	9	0.0262057	0.017054	0.124383	0.91075	NA
SDF_1A	AKT2	ivw	2	0.0185194	0.0577326	0.748378	0.999914	NA
SDF_1A	CAPN12	ivw	18	-0.0032102	0.00965501	0.739519	0.999914	NA
SDF_1A	ASPH	ivw	5	-0.00885311	0.0233266	0.704295	0.999914	NA
SDF_1A	IFNGR2	ivw	14	-0.0099439	0.0127121	0.434073	0.996135	NA
SDF_1A	PARVB	ivw	7	0.0164782	0.0248755	0.507698	0.999662	NA
SDF_1A	RP11-119D9.1	ivw	3	0.00369651	0.0713437	0.958678	0.999914	NA
SDF_1A	RP11-738E22.3	ivw	6	0.0047628	0.0199231	0.81106	0.999914	NA
SDF_1A	RP11-161M6.2	ivw	2	-0.0811683	0.0466784	0.0820555	0.863728	NA
SDF_1A	AC092653.5	ivw	3	-0.052708	0.0243771	0.0306036	0.744429	Sufficient
SDF_1A	MARK4	ivw	3	0.0351926	0.0224302	0.116651	0.904608	NA
SDF_1A	PSAP	ivw	2	0.110874	0.150223	0.460477	0.998204	NA
SDF_1A	SMG5	ivw	21	-0.00101514	0.00899566	0.910151	0.999914	NA
SDF_1A	TOP3BP1	ivw	6	-0.00643807	0.0241987	0.7902	0.999914	NA
SDF_1A	ZNF420	ivw	2	-0.0507504	0.0299052	0.0896889	0.87403	NA
SDF_1A	SSX2IP	ivw	2	-0.0107274	0.0482388	0.824017	0.999914	NA
SDF_1A	HLA-DQB1	ivw	15	0.0252237	0.00922833	0.00627056	0.520943	Sufficient
SDF_1A	IGLC2	ivw	4	2.14592e-05	0.0149062	0.998851	0.999916	NA
SDF_1A	PPP2R1A	ivw	2	0.0415734	0.0381642	0.276008	0.973094	NA
SDF_1A	CAMK2D	ivw	6	-0.040697	0.0222078	0.0668681	0.841298	NA
SDF_1A	FAM50B	ivw	7	-0.0331318	0.0226808	0.144074	0.923768	NA
SDF_1A	WNK2	ivw	2	-0.0279408	0.0426218	0.512112	0.999662	NA
SDF_1A	MREG	ivw	2	-0.0510727	0.0928314	0.582205	0.999914	NA
SDF_1A	ZNF202	ivw	2	-0.0132318	0.0578411	0.819055	0.999914	NA
SDF_1A	LRIF1	ivw	2	0.0107834	0.0667259	0.871616	0.999914	NA
SDF_1A	AC022431.3	ivw	2	-0.0249021	0.0974405	0.798289	0.999914	NA
SDF_1A	SART3	ivw	2	-0.0150878	0.0847081	0.858632	0.999914	NA
SDF_1A	CTNNA1	ivw	22	0.0089065	0.00702453	0.204829	0.951106	NA
SDF_1A	TGFBR3	ivw	2	-0.0443196	0.0551384	0.421519	0.995168	NA
SDF_1A	NAPB	ivw	11	-0.00840041	0.016998	0.621164	0.999914	NA
SDF_1A	TANGO6	ivw	2	-0.0567887	0.071619	0.42782	0.996099	NA
SDF_1A	CTD-2228K2.5	ivw	2	0.0283982	0.125243	0.820622	0.999914	NA
SDF_1A	MUC20	ivw	22	0.0194451	0.00885096	0.0280244	0.731016	Sufficient
SDF_1A	RP11-110G21.1	ivw	2	-0.0117443	0.0956869	0.902315	0.999914	NA
SDF_1A	AC004985.12	ivw	2	0.0347795	0.039663	0.380554	0.992315	NA
SDF_1A	ECHDC3	ivw	11	0.00303666	0.0162027	0.851334	0.999914	NA
SDF_1A	C22orf28	ivw	2	-0.0251115	0.0317639	0.429196	0.996123	NA
SDF_1A	HPS4	ivw	3	0.000923854	0.0237578	0.968981	0.999914	NA
SDF_1A	AKAP13	ivw	3	0.0245767	0.033931	0.468873	0.998544	NA
SDF_1A	PNRC2	ivw	2	-0.0472154	0.0585193	0.419762	0.994919	NA
SDF_1A	ARHGAP22	ivw	8	0.00256649	0.0157076	0.87021	0.999914	NA
SDF_1A	RWDD2B	ivw	6	0.0128333	0.0296448	0.665084	0.999914	NA
SDF_1A	RP5-995J12.2	ivw	11	0.00478371	0.0155456	0.758295	0.999914	NA
SDF_1A	RP11-443B7.3	ivw	2	0.0916783	0.0415131	0.0272152	0.727553	Sufficient
SDF_1A	GS1-410F4.3	ivw	2	-0.0112241	0.0237816	0.636952	0.999914	NA
SDF_1A	C1orf147	ivw	2	0.00752176	0.0402874	0.851894	0.999914	NA
SDF_1A	LY96	ivw	9	-0.00134338	0.0176904	0.939468	0.999914	NA
SDF_1A	AC005082.12	ivw	6	0.0380855	0.0187003	0.0416871	0.783854	Sufficient
SDF_1A	RP1-28O10.1	ivw	2	-0.0412493	0.0272073	0.129492	0.914336	NA
SDF_1A	EGLN2	ivw	11	-0.00349758	0.019341	0.856495	0.999914	NA
SDF_1A	NDUFA12	ivw	17	0.00315497	0.00915568	0.730401	0.999914	NA
SDF_1A	ZNF835	ivw	2	-0.0408324	0.072425	0.572898	0.999914	NA
SDF_1A	FLVCR2	ivw	10	0.0243938	0.0189073	0.196988	0.948294	NA
SDF_1A	TXNDC12	ivw	4	-0.00966164	0.012285	0.431598	0.996135	NA
SDF_1A	HELLS	ivw	5	0.0141402	0.0229776	0.538297	0.999914	NA
SDF_1A	TYW1	ivw	9	0.0279719	0.0168908	0.0977127	0.883126	NA
SDF_1A	ACTR10	ivw	2	-0.0268191	0.0735942	0.715546	0.999914	NA
SDF_1A	LEPROT	ivw	17	-0.0119097	0.0161496	0.460844	0.998204	NA
SDF_1A	CDC42SE1	ivw	19	0.00358314	0.0117419	0.760245	0.999914	NA
SDF_1A	VSIG10	ivw	8	0.0159101	0.0141769	0.261755	0.970216	NA
SDF_1A	F11R	ivw	2	-0.0186704	0.078552	0.812128	0.999914	NA
SDF_1A	CNOT1	ivw	2	-0.0736226	0.0736549	0.317522	0.981338	NA
SDF_1A	MS4A4A	ivw	2	0.0139301	0.0215195	0.517421	0.999914	NA
SDF_1A	RP11-697E2.7	ivw	3	-0.00249402	0.0390459	0.949071	0.999914	NA
SDF_1A	MMP28	ivw	2	0.0205472	0.0691741	0.766439	0.999914	NA
SDF_1A	PET112	ivw	8	-0.0228569	0.0182143	0.209519	0.95342	NA
SDF_1A	RP1-148H17.1	ivw	2	0.0506443	0.0519042	0.3292	0.98352	NA
SDF_1A	GSK3B	ivw	10	0.0320765	0.0183343	0.0801985	0.861271	NA
SDF_1A	SIGMAR1	ivw	6	0.00339373	0.0132646	0.798068	0.999914	NA
SDF_1A	ZNF585B	ivw	2	0.0364012	0.0609318	0.550235	0.999914	NA
SDF_1A	RHBDD2	ivw	4	0.0293966	0.0262987	0.263653	0.970451	NA
SDF_1A	ARPC1B	ivw	3	-0.00133634	0.046913	0.977275	0.999914	NA
SDF_1A	HAR1B	ivw	2	0.0162034	0.0333105	0.626659	0.999914	NA
SDF_1A	TBC1D15	ivw	7	0.00741253	0.0122707	0.545789	0.999914	NA
SDF_1A	IFIT2	ivw	2	-0.130626	0.0915186	0.153488	0.928697	NA
SDF_1A	LA16c-OS12.2	ivw	2	-0.028863	0.0310681	0.352876	0.987604	NA
SDF_1A	RSBN1L	ivw	2	0.0582175	0.0389127	0.134626	0.917618	NA
SDF_1A	TBXAS1	ivw	10	0.0254158	0.0141498	0.0724637	0.852461	NA
SDF_1A	AC012454.4	ivw	9	-0.0206088	0.0158943	0.194763	0.947789	NA
SDF_1A	PPP2R4	ivw	10	-0.00694241	0.0144121	0.630015	0.999914	NA
SDF_1A	CSDA	ivw	6	0.00192692	0.0193083	0.920505	0.999914	NA
SDF_1A	CD247	ivw	3	0.00762473	0.0280733	0.785929	0.999914	NA
SDF_1A	AC008074.5	ivw	2	-0.0522444	0.0300817	0.0824307	0.864309	NA
SDF_1A	ACCS	ivw	15	0.00935365	0.00867592	0.280982	0.974309	NA
SDF_1A	CACNA1E	ivw	4	-0.0514011	0.0301366	0.0880816	0.871466	NA
SDF_1A	VAT1	ivw	5	-0.00167423	0.0213557	0.937512	0.999914	NA
SDF_1A	AATK	ivw	9	0.00650544	0.0156501	0.677645	0.999914	NA
SDF_1A	BORA	ivw	3	0.01392	0.0150203	0.35406	0.987761	NA
SDF_1A	UBR1	ivw	4	-0.0204905	0.0786759	0.794523	0.999914	NA
SDF_1A	NDFIP1	ivw	3	-0.00168776	0.0315403	0.957325	0.999914	NA
SDF_1A	HS3ST1	ivw	2	0.0949369	0.0360016	0.00836379	0.557089	Sufficient
SDF_1A	CTGLF11P	ivw	3	-0.0206813	0.0973416	0.831747	0.999914	NA
SDF_1A	DPYD	ivw	5	-0.00731596	0.020432	0.720295	0.999914	NA
SDF_1A	ZMAT2	ivw	5	0.00884229	0.0201639	0.661008	0.999914	NA
SDF_1A	AUTS2	ivw	13	-0.00024099	0.0185717	0.989647	0.999914	NA
SDF_1A	RP4-659J6.2	ivw	5	-0.0576292	0.0244305	0.0183291	0.675009	Sufficient
SDF_1A	DHX36	ivw	6	0.0239205	0.0223745	0.285025	0.974999	NA
SDF_1A	INF2	ivw	6	-0.00357409	0.0112151	0.749964	0.999914	NA
SDF_1A	ATP11A	ivw	2	-0.082496	0.180733	0.648066	0.999914	NA
SDF_1A	RPL23AP79	ivw	2	0.108776	0.0543605	0.0453917	0.794945	Sufficient
SDF_1A	CCDC176	ivw	3	-0.0563348	0.0471399	0.232065	0.962708	NA
SDF_1A	TMEM131	ivw	2	-0.00416974	0.0674234	0.950687	0.999914	NA
SDF_1A	DYSF	ivw	3	0.0558904	0.0264283	0.0344478	0.758446	Sufficient
SDF_1A	RP11-420G6.4	ivw	12	0.0035376	0.0127286	0.78107	0.999914	NA
SDF_1A	ENO3	ivw	4	0.00267725	0.0729522	0.970725	0.999914	NA
SDF_1A	IMMP2L	ivw	13	-0.0113383	0.0126794	0.371196	0.990962	NA
SDF_1A	AMY2B	ivw	7	-0.0257844	0.0187836	0.169843	0.938591	NA
SDF_1A	AC084018.1	ivw	7	0.0267235	0.016877	0.113323	0.901012	NA
SDF_1A	SLC25A34	ivw	9	0.0066943	0.0122072	0.583426	0.999914	NA
SDF_1A	LGALS9B	ivw	10	0.00119006	0.0159998	0.940708	0.999914	NA
SDF_1A	LARP7	ivw	2	-0.0231685	0.045669	0.611935	0.999914	NA
SDF_1A	DRAM2	ivw	15	-0.0275639	0.0128872	0.0324476	0.751827	Sufficient
SDF_1A	CARKD	ivw	7	0.0281871	0.0146269	0.0539707	0.819208	NA
SDF_1A	LINGO4	ivw	5	0.0126339	0.0264589	0.633011	0.999914	NA
SDF_1A	MLLT6	ivw	3	-0.0100309	0.0398972	0.80149	0.999914	NA
SDF_1A	CLEC10A	ivw	6	-0.023684	0.0236939	0.317512	0.981338	NA
SDF_1A	DGCR6	ivw	2	0.0492763	0.039283	0.2097	0.953449	NA
SDF_1A	CPOX	ivw	4	-0.00276952	0.0451272	0.951063	0.999914	NA
SDF_1A	TMEM245	ivw	9	0.00771747	0.0115906	0.505513	0.999662	NA
SDF_1A	KATNAL1	ivw	2	-0.0298247	0.0700658	0.670351	0.999914	NA
SDF_1A	CTD-2196E14.9	ivw	2	0.0227948	0.0279634	0.414978	0.994354	NA
SDF_1A	PRKD2	ivw	6	-0.018308	0.0121573	0.132085	0.916327	NA
SDF_1A	TRPS1	ivw	2	-0.00251317	0.0358723	0.944147	0.999914	NA
SDF_1A	RP13-890H12.2	ivw	2	-0.0039662	0.0793791	0.96015	0.999914	NA
SDF_1A	RHOBTB1	ivw	3	0.0605664	0.0310533	0.0511287	0.809742	NA
SDF_1A	HIST1H2BG	ivw	4	-0.0343591	0.0237835	0.148554	0.926092	NA
SDF_1A	DDX46	ivw	2	-0.0448055	0.0823397	0.586335	0.999914	NA
SDF_1A	C16orf54	ivw	2	-0.00126952	0.0176711	0.942728	0.999914	NA
SDF_1A	FAM102A	ivw	2	0.0553299	0.0395157	0.161454	0.933464	NA
SDF_1A	SKAP2	ivw	19	-0.00740687	0.00836847	0.376107	0.99174	NA
SDF_1A	TIPARP	ivw	2	0.0442586	0.0606849	0.465807	0.998544	NA
SDF_1A	GPR65	ivw	6	0.025278	0.0175726	0.150296	0.92697	NA
SDF_1A	KLRD1	ivw	6	-0.00888409	0.0111834	0.426961	0.995856	NA
SDF_1A	TMEM99	ivw	11	0.0151063	0.0135768	0.265857	0.970855	NA
SDF_1A	STIM2	ivw	3	0.000385268	0.0201939	0.984779	0.999914	NA
SDF_1A	POLA2	ivw	4	-0.0628799	0.0282376	0.0259597	0.721816	Sufficient
SDF_1A	RPS4XP16	ivw	2	0.0780065	0.0409579	0.0568384	0.823625	NA
SDF_1A	FHL3	ivw	16	0.0106296	0.00665612	0.110272	0.897973	NA
SDF_1A	SH3YL1	ivw	15	-0.0017588	0.00734009	0.810628	0.999914	NA
SDF_1A	AKAP11	ivw	2	0.105763	0.0438767	0.015932	0.655123	Sufficient
SDF_1A	SLC35A1	ivw	3	-0.0379991	0.0318739	0.233194	0.962732	NA
SDF_1A	IRS2	ivw	3	0.034587	0.0524908	0.50995	0.999662	NA
SDF_1A	IQSEC1	ivw	4	-0.00686849	0.0283054	0.808272	0.999914	NA
SDF_1A	TP53I3	ivw	18	0.00804405	0.0103591	0.437441	0.996135	NA
SDF_1A	IL1RL1	ivw	3	-0.056351	0.056679	0.32012	0.981826	NA
SDF_1A	CUL5	ivw	4	-0.0168411	0.0142939	0.238716	0.96344	NA
SDF_1A	EIF4E	ivw	2	-0.0224168	0.0218844	0.305679	0.979461	NA
SDF_1A	NINJ1	ivw	13	-0.0108987	0.0121359	0.369158	0.990782	NA
SDF_1A	MTHFD2	ivw	4	0.0888476	0.0323295	0.00599258	0.514641	Sufficient
SDF_1A	ANXA1	ivw	8	0.0161843	0.0190973	0.396736	0.992865	NA
SDF_1A	KIAA0146	ivw	2	0.00643938	0.0709842	0.927719	0.999914	NA
SDF_1A	AVPI1	ivw	3	0.0281416	0.0382427	0.461812	0.998396	NA
SDF_1A	VSTM1	ivw	9	-0.0154644	0.0157052	0.324787	0.982638	NA
SDF_1A	LRRC8B	ivw	16	-0.0153866	0.0122324	0.208442	0.952674	NA
SDF_1A	ITPRIP	ivw	3	-0.0126886	0.0290854	0.662652	0.999914	NA
SDF_1A	AKR1C2	ivw	12	0.00126771	0.0128206	0.921233	0.999914	NA
SDF_1A	HEMK1	ivw	4	0.00716417	0.0328688	0.827459	0.999914	NA
SDF_1A	SYNE2	ivw	3	-0.0799376	0.0262645	0.00233792	0.392791	Sufficient
SDF_1A	SEC13	ivw	7	-0.00268776	0.013305	0.839908	0.999914	NA
SDF_1A	FAM225A	ivw	2	0.0101058	0.0451634	0.822943	0.999914	NA
SDF_1A	DANCR	ivw	5	-0.0116063	0.025041	0.643014	0.999914	NA
SDF_1A	RAD54B	ivw	5	0.000788103	0.0192133	0.967281	0.999914	NA
SDF_1A	PPP1R16A	ivw	6	0.0438733	0.0397011	0.269121	0.971548	NA
SDF_1A	AMICA1	ivw	4	-0.0111515	0.0203774	0.584207	0.999914	NA
SDF_1A	CTNNAL1	ivw	8	0.00948946	0.00902181	0.292875	0.97679	NA
SDF_1A	RPL22L1	ivw	21	-0.00830438	0.00874973	0.342569	0.985637	NA
SDF_1A	C17orf97	ivw	15	-0.00620009	0.00609396	0.308956	0.97994	NA
SDF_1A	RP11-745O10.2	ivw	9	-0.0179634	0.0132471	0.17509	0.940934	NA
SDF_1A	MFN2	ivw	9	0.00919093	0.0116823	0.431434	0.996135	NA
SDF_1A	TXLNB	ivw	2	-0.045423	0.0461903	0.325416	0.982665	NA
SDF_1A	KIAA1143	ivw	6	-0.00819031	0.0208697	0.694726	0.999914	NA
SDF_1A	NEDD9	ivw	4	-0.0630132	0.0376837	0.0944926	0.880597	NA
SDF_1A	RP11-349A22.5	ivw	7	-0.013306	0.0244476	0.586258	0.999914	NA
SDF_1A	RASD1	ivw	3	0.0163896	0.0346195	0.635913	0.999914	NA
SDF_1A	RP11-426C22.4	ivw	2	-0.0251186	0.0311457	0.419963	0.994919	NA
SDF_1A	KCNE1	ivw	4	-0.00932588	0.0237576	0.694657	0.999914	NA
SDF_1A	ATPAF2	ivw	4	0.00741797	0.01208	0.539169	0.999914	NA
SDF_1A	ANKRD18EP	ivw	6	0.0294643	0.0287059	0.304694	0.97945	NA
SDF_1A	SEC14L5	ivw	7	0.000854511	0.0179626	0.962058	0.999914	NA
SDF_1A	MAL	ivw	3	0.0116019	0.0225522	0.606941	0.999914	NA
SDF_1A	RP11-278A23.2	ivw	3	-0.00887788	0.0212315	0.675839	0.999914	NA
SDF_1A	MTMR11	ivw	2	-0.00222781	0.0260073	0.931736	0.999914	NA
SDF_1A	CHI3L2	ivw	14	0.0051564	0.00884323	0.559833	0.999914	NA
SDF_1A	FEZ2	ivw	22	-0.00469704	0.00773679	0.543782	0.999914	NA
SDF_1A	IGFALS	ivw	2	-0.00615569	0.0627015	0.921794	0.999914	NA
SDF_1A	AC159540.1	ivw	9	0.0106541	0.0148346	0.472637	0.998544	NA
SDF_1A	TMEM109	ivw	3	-0.0313874	0.0228463	0.169489	0.938474	NA
SDF_1A	DNTTIP1	ivw	18	0.0198418	0.0116153	0.0875901	0.870892	NA
SDF_1A	RP11-395G23.3	ivw	4	0.00154995	0.0328039	0.962315	0.999914	NA
SDF_1A	INTS4	ivw	12	-0.00973678	0.0161774	0.547258	0.999914	NA
SDF_1A	FAM110B	ivw	4	0.021804	0.0435314	0.616456	0.999914	NA
SDF_1A	ACBD3	ivw	2	-0.0337835	0.0313596	0.281349	0.974309	NA
SDF_1A	NAA38	ivw	9	-0.0190483	0.0165662	0.250212	0.967348	NA
SDF_1A	TRPM2	ivw	2	0.0360647	0.0335255	0.282044	0.974309	NA
SDF_1A	MZT1	ivw	2	0.00305485	0.113616	0.978549	0.999914	NA
SDF_1A	ARL17B	ivw	7	-0.00619526	0.0141767	0.66211	0.999914	NA
SDF_1A	RAB3D	ivw	2	-0.0870038	0.0425723	0.0409859	0.780994	Sufficient
SDF_1A	GNAO1	ivw	3	0.02251	0.0343029	0.511687	0.999662	NA
SDF_1A	BIN2	ivw	2	0.0497273	0.0361598	0.169066	0.938012	NA
SDF_1A	RP11-253D19.1	ivw	2	-0.0930101	0.0398833	0.0196978	0.682394	Sufficient
SDF_1A	PALD1	ivw	2	0.0295538	0.0592992	0.618213	0.999914	NA
SDF_1A	PDPK2	ivw	3	0.0720417	0.0346193	0.0374366	0.768452	Sufficient
SDF_1A	RP11-523O18.5	ivw	2	0.00927808	0.0410803	0.821316	0.999914	NA
SDF_1A	AC093668.3	ivw	7	-0.00689661	0.0209568	0.74209	0.999914	NA
SDF_1A	ERC1	ivw	2	0.0240455	0.0649203	0.711096	0.999914	NA
SDF_1A	CD22	ivw	2	0.0505659	0.0432419	0.242254	0.964684	NA
SDF_1A	PITPNA	ivw	6	-0.0226215	0.0197011	0.25087	0.967563	NA
SDF_1A	IGLC6	ivw	4	0.0357081	0.0247782	0.149554	0.926316	NA
SDF_1A	SMC6	ivw	7	0.0247229	0.0299379	0.408914	0.994204	NA
SDF_1A	AFG3L1P	ivw	3	0.00874943	0.0563987	0.876715	0.999914	NA
SDF_1A	NTMT1	ivw	3	-0.012618	0.0488941	0.796355	0.999914	NA
SDF_1A	MAN1A2	ivw	2	-0.0483895	0.041522	0.24386	0.965085	NA
SDF_1A	TM4SF1	ivw	3	0.0272963	0.052676	0.604324	0.999914	NA
SDF_1A	PNPLA6	ivw	2	-0.000228189	0.0429316	0.995759	0.999914	NA
SDF_1A	ZNF721	ivw	7	0.00297439	0.0135496	0.826247	0.999914	NA
SDF_1A	LUZP1	ivw	4	0.0165635	0.0340393	0.626542	0.999914	NA
SDF_1A	TCEA2	ivw	3	0.0249795	0.0320203	0.435324	0.996135	NA
SDF_1A	DPEP2	ivw	5	0.0422747	0.0225582	0.060926	0.831217	NA
SDF_1A	PHF11	ivw	9	-0.0864397	0.0184067	2.6518e-06	0.00825672	Full
SDF_1A	CREB5	ivw	12	-0.00291394	0.0117955	0.804879	0.999914	NA
SDF_1A	ZNF841	ivw	2	-0.104699	0.0759513	0.168048	0.937021	NA
SDF_1A	SLC35C1	ivw	4	-0.0168403	0.0216014	0.435629	0.996135	NA
SDF_1A	SELL	ivw	14	-0.0035841	0.00994066	0.718436	0.999914	NA
SDF_1A	RP11-418J17.1	ivw	5	-0.00767232	0.0152415	0.614694	0.999914	NA
SDF_1A	GDPD3	ivw	2	-0.0318352	0.0361658	0.378719	0.991997	NA
SDF_1A	RP11-47I22.2	ivw	2	0.00398288	0.036979	0.914228	0.999914	NA
SDF_1A	EBAG9	ivw	3	0.0216797	0.0362795	0.550124	0.999914	NA
SDF_1A	C22orf26	ivw	2	-0.0360671	0.0433469	0.405376	0.993682	NA
SDF_1A	ITGB3BP	ivw	7	-0.00520946	0.0142524	0.714728	0.999914	NA
SDF_1A	RP11-142C4.6	ivw	2	-0.0176156	0.0405704	0.664144	0.999914	NA
SDF_1A	RINT1	ivw	4	0.0161241	0.0283406	0.569397	0.999914	NA
SDF_1A	HBZ	ivw	13	0.00894113	0.0105395	0.396247	0.992865	NA
SDF_1A	INCENP	ivw	4	-0.0424884	0.0228161	0.0625731	0.834278	NA
SDF_1A	RP11-923I11.1	ivw	3	0.00365193	0.0485681	0.940062	0.999914	NA
SDF_1A	ICA1	ivw	3	0.0092685	0.047927	0.846655	0.999914	NA
SDF_1A	CXCR2P1	ivw	5	0.0112827	0.0171345	0.510229	0.999662	NA
SDF_1A	ANKRD36B	ivw	3	0.00787527	0.0188954	0.676837	0.999914	NA
SDF_1A	CTD-2358C21.4	ivw	3	0.0183775	0.0173715	0.290098	0.975905	NA
SDF_1A	KLHL42	ivw	3	0.0645271	0.0287724	0.024918	0.716636	Sufficient
SDF_1A	CTSG	ivw	10	0.00601094	0.0111924	0.59123	0.999914	NA
SDF_1A	PREX1	ivw	3	-0.0585035	0.0586932	0.318877	0.981752	NA
SDF_1A	AC005488.1	ivw	11	-0.00371262	0.0136544	0.785699	0.999914	NA
SDF_1A	TRAV35	ivw	4	0.01575	0.0201066	0.433435	0.996135	NA
SDF_1A	RPL36	ivw	2	0.0599532	0.0437918	0.170983	0.938941	NA
SDF_1A	snoU13	ivw	5	0.0449307	0.037894	0.235743	0.963297	NA
SDF_1A	SPATA13	ivw	4	0.0284995	0.0295892	0.33546	0.984376	NA
SDF_1A	U3	ivw	2	-0.00222859	0.0388134	0.954212	0.999914	NA
SDF_1A	IPMK	ivw	5	0.0280105	0.018398	0.127889	0.912906	NA
SDF_1A	COTL1	ivw	4	0.0484793	0.0732135	0.507866	0.999662	NA
SDF_1A	FPR3	ivw	8	-0.0262642	0.0233943	0.261576	0.970216	NA
SDF_1A	RP11-488C13.6	ivw	2	0.024086	0.0379287	0.525407	0.999914	NA
SDF_1A	LSM14A	ivw	2	-0.0100795	0.0542877	0.852704	0.999914	NA
SDF_1A	SEPHS2	ivw	2	-0.0146097	0.0773861	0.850258	0.999914	NA
SDF_1A	GIT1	ivw	6	-0.0152088	0.0229915	0.508296	0.999662	NA
SDF_1A	AP001610.5	ivw	4	-0.0224113	0.0509744	0.660184	0.999914	NA
SDF_1A	AC007292.6	ivw	2	0.00535004	0.0461009	0.907612	0.999914	NA
SDF_1A	NSFP1	ivw	8	0.00411321	0.0171011	0.809925	0.999914	NA
SDF_1A	NECAB2	ivw	13	0.0265863	0.0116656	0.0226649	0.703789	Sufficient
SDF_1A	DDIT4L	ivw	2	-0.07443	0.0437807	0.0891191	0.87324	NA
SDF_1A	TPSAB1	ivw	8	-0.00782154	0.0153266	0.609824	0.999914	NA
SDF_1A	CECR5	ivw	5	0.00716672	0.0250616	0.774906	0.999914	NA
SDF_1A	TMEM70	ivw	3	-0.0364583	0.0362659	0.31475	0.980874	NA
SDF_1A	STAT2	ivw	2	0.0294696	0.0219538	0.179484	0.943086	NA
SDF_1A	GLTSCR1L	ivw	3	0.00132742	0.0530209	0.980026	0.999914	NA
SDF_1A	FAM84B	ivw	8	-1.31437e-05	0.0172513	0.999392	0.999962	NA
SDF_1A	AC006129.4	ivw	3	-0.0141441	0.0245037	0.563789	0.999914	NA
SDF_1A	IRAK4	ivw	2	0.02502	0.0469594	0.594172	0.999914	NA
SDF_1A	PTPLA	ivw	4	0.0349409	0.0371606	0.34708	0.986526	NA
SDF_1A	TRBV28	ivw	15	-0.0116942	0.0107181	0.275244	0.972822	NA
SDF_1A	THBS1	ivw	12	0.00727977	0.0126757	0.565758	0.999914	NA
SDF_1A	LOC440461	ivw	3	-0.0391897	0.0471547	0.405924	0.993918	NA
SDF_1A	RNF4	ivw	2	-0.0122244	0.0410046	0.765609	0.999914	NA
SDF_1A	SERAC1	ivw	8	-0.0188829	0.0216349	0.382773	0.992394	NA
SDF_1A	GRK4	ivw	8	0.014683	0.0160829	0.361266	0.989654	NA
SDF_1A	GAK	ivw	2	-0.0594556	0.0645872	0.357287	0.988367	NA
SDF_1A	CCNI	ivw	2	-0.0168228	0.059477	0.777296	0.999914	NA
SDF_1A	CTD-2336O2.1	ivw	6	-0.0123904	0.0192049	0.518819	0.999914	NA
SDF_1A	LINC00493	ivw	2	0.0171623	0.0441972	0.697785	0.999914	NA
SDF_1A	SFTPB	ivw	2	-0.021416	0.0464055	0.644442	0.999914	NA
SDF_1A	LRRC37B	ivw	2	-0.00187172	0.0247038	0.939605	0.999914	NA
SDF_1A	DISP1	ivw	3	0.00208934	0.0273138	0.939026	0.999914	NA
SDF_1A	GZMH	ivw	2	0.0498526	0.0480524	0.299521	0.978689	NA
SDF_1A	PGLYRP2	ivw	2	-0.0669224	0.0386505	0.0833672	0.865411	NA
SDF_1A	PDE5A	ivw	3	0.0134757	0.0361211	0.709097	0.999914	NA
SDF_1A	EFTUD1	ivw	3	-0.0883261	0.055599	0.112145	0.899704	NA
SDF_1A	DDX43	ivw	3	0.0117824	0.0247829	0.634485	0.999914	NA
SDF_1A	NUB1	ivw	3	-0.0273159	0.0265947	0.304365	0.979394	NA
SDF_1A	IL1RAP	ivw	5	0.0167329	0.038387	0.66291	0.999914	NA
SDF_1A	PLAA	ivw	2	0.0825633	0.0675813	0.221825	0.958774	NA
SDF_1A	ZNF189	ivw	2	0.00258017	0.0206645	0.900634	0.999914	NA
SDF_1A	FAM185A	ivw	3	0.0116158	0.0403536	0.773462	0.999914	NA
SDF_1A	SNAI3	ivw	6	0.00475777	0.0210129	0.820874	0.999914	NA
SDF_1A	ZNF718	ivw	2	0.0825431	0.079607	0.299791	0.978689	NA
SDF_1A	RBM47	ivw	6	0.00715667	0.0263298	0.785769	0.999914	NA
SDF_1A	PRR13	ivw	2	0.0864925	0.0991275	0.382916	0.992399	NA
SDF_1A	AC083949.1	ivw	4	0.0100445	0.0333973	0.763599	0.999914	NA
SDF_1A	TSC22D4	ivw	5	-0.00287917	0.032586	0.929594	0.999914	NA
SDF_1A	AP000807.1	ivw	2	0.0746915	0.0354578	0.035162	0.762483	Sufficient
SDF_1A	TRGJP2	ivw	2	0.0271676	0.029475	0.356677	0.988218	NA
SDF_1A	NIPAL3	ivw	3	0.00145143	0.0232579	0.95024	0.999914	NA
SDF_1A	HSD3B7	ivw	3	-0.0553051	0.027873	0.0472359	0.799217	Sufficient
SDF_1A	ST6GALNAC3	ivw	6	-0.0122613	0.0147566	0.406029	0.993934	NA
SDF_1A	RNF125	ivw	3	0.0256588	0.0370862	0.489019	0.998544	NA
SDF_1A	PADI6	ivw	7	-0.000160665	0.0113988	0.988754	0.999914	NA
SDF_1A	DUS2L	ivw	16	0.0189234	0.00817322	0.0205971	0.689106	Sufficient
SDF_1A	TMBIM1	ivw	2	0.0381483	0.0461639	0.408596	0.994114	NA
SDF_1A	IVNS1ABP	ivw	5	-0.0441416	0.0217957	0.0428419	0.787621	Sufficient
SDF_1A	ADAM23	ivw	2	-0.0301957	0.0705932	0.668838	0.999914	NA
SDF_1A	TP53RK	ivw	3	0.00898868	0.0578529	0.876529	0.999914	NA
SDF_1A	GPR125	ivw	3	-0.00309163	0.0432854	0.94306	0.999914	NA
SDF_1A	TSPAN31	ivw	5	-0.00550063	0.0165425	0.739501	0.999914	NA
SDF_1A	ALG1L6P	ivw	3	0.0249018	0.0296714	0.401328	0.993207	NA
SDF_1A	MVD	ivw	3	0.0353544	0.032245	0.27289	0.972332	NA
SDF_1A	NFRKB	ivw	6	0.00619607	0.0227442	0.785296	0.999914	NA
SDF_1A	CTGF	ivw	2	0.0206838	0.0326086	0.525881	0.999914	NA
SDF_1A	FAM151B	ivw	2	0.0706842	0.0397834	0.0756134	0.856266	NA
SDF_1A	MED4	ivw	11	0.00970811	0.0167818	0.562933	0.999914	NA
SDF_1A	ZNF248	ivw	3	0.0568015	0.0449608	0.206461	0.952179	NA
SDF_1A	PPP1R12C	ivw	2	0.0592786	0.0576047	0.303453	0.978988	NA
SDF_1A	CES1P1	ivw	4	0.0387252	0.0363336	0.286503	0.975202	NA
SDF_1A	SEMA4A	ivw	20	0.00104264	0.00838655	0.90106	0.999914	NA
SDF_1A	SRD5A1	ivw	2	0.0108827	0.0559997	0.845914	0.999914	NA
SDF_1A	CLIC3	ivw	3	-0.0252237	0.0223774	0.25966	0.969776	NA
SDF_1A	BUD31	ivw	2	-0.000869916	0.132353	0.994756	0.999914	NA
SDF_1A	TBC1D2B	ivw	5	0.0284234	0.0235897	0.228238	0.961094	NA
SDF_1A	UQCRH	ivw	2	0.0516614	0.024488	0.0348877	0.761088	Sufficient
SDF_1A	TPH1	ivw	2	0.0382683	0.0728963	0.599605	0.999914	NA
SDF_1A	ANKRD55	ivw	13	0.0115521	0.011271	0.305395	0.979461	NA
SDF_1A	TNFSF14	ivw	2	0.000275737	0.0325058	0.993232	0.999914	NA
SDF_1A	TCEA3	ivw	3	0.0304363	0.0267666	0.255495	0.968864	NA
SDF_1A	ACTR1B	ivw	5	-0.016044	0.0156034	0.303835	0.979158	NA
SDF_1A	CCDC109B	ivw	4	-0.019702	0.0263268	0.454241	0.997791	NA
SDF_1A	ZNF469	ivw	3	0.102475	0.0845766	0.225656	0.960126	NA
SDF_1A	GPATCH2L	ivw	3	-0.0243291	0.037574	0.51731	0.999914	NA
SDF_1A	TIMM44	ivw	2	-9.36669e-05	0.0297189	0.997485	0.999914	NA
SDF_1A	CYB5D2	ivw	2	0.0154151	0.0172055	0.370283	0.990832	NA
SDF_1A	UTP14C	ivw	2	0.00149	0.0488024	0.975643	0.999914	NA
SDF_1A	RP4-724E16.2	ivw	3	-0.020189	0.0546929	0.712027	0.999914	NA
SDF_1A	FAM173A	ivw	2	0.016195	0.047793	0.734717	0.999914	NA
SDF_1A	ARHGEF17	ivw	5	-0.0120155	0.00788506	0.127551	0.91275	NA
SDF_1A	TCEANC2	ivw	4	0.0176696	0.0495698	0.721497	0.999914	NA
SDF_1A	HENMT1	ivw	5	0.054123	0.0276319	0.050146	0.807219	NA
SDF_1A	BAIAP2L2	ivw	5	-0.000942054	0.0324915	0.976869	0.999914	NA
SDF_1A	CAPN11	ivw	4	-0.0195555	0.0184873	0.290156	0.975905	NA
SDF_1A	HPGD	ivw	11	-0.00920258	0.0134297	0.493192	0.998822	NA
SDF_1A	NDUFAF1	ivw	2	0.0355849	0.0361259	0.324611	0.982616	NA
SDF_1A	ESM1	ivw	2	0.0570407	0.030481	0.0612961	0.831815	NA
SDF_1A	C11orf68	ivw	2	-0.0246064	0.0329637	0.455383	0.99785	NA
SDF_1A	TSPO	ivw	6	0.0322153	0.027471	0.240916	0.964011	NA
SDF_1A	MKNK1-AS1	ivw	4	0.0292221	0.0334189	0.381891	0.992358	NA
SDF_1A	MYD88	ivw	2	0.0625464	0.0526412	0.234769	0.963258	NA
SDF_1A	SH2B2	ivw	3	0.0177287	0.0521348	0.733815	0.999914	NA
SDF_1A	C4BPA	ivw	6	0.0199067	0.0179813	0.26826	0.971473	NA
SDF_1A	SNORD12B	ivw	4	0.0676842	0.0233416	0.00373496	0.452843	Sufficient
SDF_1A	DIRC3	ivw	2	0.0117857	0.0256102	0.645375	0.999914	NA
SDF_1A	CAPG	ivw	10	-0.00802462	0.0119589	0.502211	0.999623	NA
SDF_1A	NBPF12	ivw	3	-0.0235594	0.0384812	0.540385	0.999914	NA
SDF_1A	RP11-57H14.2	ivw	2	-0.0418042	0.031057	0.178286	0.942885	NA
SDF_1A	RP11-541N10.3	ivw	2	0.077257	0.0421261	0.0666623	0.840965	NA
SDF_1A	DET1	ivw	3	-0.0112697	0.0270243	0.676662	0.999914	NA
SDF_1A	NOV	ivw	4	0.0125746	0.0245045	0.607845	0.999914	NA
SDF_1A	MLLT4	ivw	3	0.0227395	0.0279507	0.415899	0.9944	NA
SDF_1A	TPST1	ivw	6	-0.00538319	0.0141305	0.703231	0.999914	NA
SDF_1A	HOMER2	ivw	5	-0.0139219	0.02485	0.575317	0.999914	NA
SDF_1A	LAT2	ivw	5	-0.0505828	0.0462163	0.273745	0.972332	NA
SDF_1A	TUB	ivw	2	0.00285321	0.0635065	0.964165	0.999914	NA
SDF_1A	MCMBP	ivw	7	0.0100603	0.014428	0.485628	0.998544	NA
SDF_1A	GATC	ivw	3	0.0203669	0.0205594	0.321862	0.982132	NA
SDF_1A	FAM20B	ivw	3	-0.0285467	0.0303296	0.346594	0.986324	NA
SDF_1A	POLR1D	ivw	10	-0.0149877	0.015274	0.326464	0.982958	NA
SDF_1A	LRRC6	ivw	22	0.0054667	0.00742575	0.46162	0.998385	NA
SDF_1A	MCPH1	ivw	3	0.00437414	0.0550489	0.936667	0.999914	NA
SDF_1A	CCZ1	ivw	12	0.039815	0.0152968	0.00924564	0.574486	Sufficient
SDF_1A	ELF2	ivw	3	0.0325704	0.037258	0.382017	0.992362	NA
SDF_1A	SMIM4	ivw	3	-0.0236938	0.0630633	0.707128	0.999914	NA
SDF_1A	HIBCH	ivw	10	0.00583446	0.0184255	0.751509	0.999914	NA
SDF_1A	PKD1P1	ivw	15	-0.016852	0.0100026	0.0920357	0.877835	NA
SDF_1A	TMEM189	ivw	2	-0.00993368	0.0254025	0.69576	0.999914	NA
SDF_1A	THG1L	ivw	8	0.00381727	0.0123383	0.75703	0.999914	NA
SDF_1A	ZNF790-AS1	ivw	3	0.0318478	0.043396	0.463016	0.998446	NA
SDF_1A	BCAT2	ivw	2	0.0753459	0.0502264	0.133582	0.917347	NA
SDF_1A	TMEM176B	ivw	19	-0.00470625	0.0112085	0.674571	0.999914	NA
SDF_1A	MMP24-AS1	ivw	3	-0.0361196	0.0215694	0.0940174	0.880042	NA
SDF_1A	RP4-564F22.2	ivw	18	0.00255586	0.00692635	0.712124	0.999914	NA
SDF_1A	KCNK13	ivw	2	-0.000875006	0.0221682	0.968515	0.999914	NA
SDF_1A	HCLS1	ivw	20	0.0241658	0.00832201	0.00368615	0.451018	Sufficient
SDF_1A	PLXNA2	ivw	4	0.0127762	0.0400517	0.749731	0.999914	NA
SDF_1A	HNRPLL	ivw	4	0.0444934	0.0269989	0.0993585	0.885376	NA
SDF_1A	MEI1	ivw	11	-0.0022164	0.014521	0.878687	0.999914	NA
SDF_1A	CNTNAP2	ivw	5	-0.0040076	0.0194039	0.836373	0.999914	NA
SDF_1A	ACP5	ivw	15	0.00249222	0.00944635	0.791912	0.999914	NA
SDF_1A	PICALM	ivw	3	0.00618478	0.032779	0.850343	0.999914	NA
SDF_1A	NAGK	ivw	9	0.00418652	0.0166005	0.800893	0.999914	NA
SDF_1A	RP9	ivw	2	-0.057417	0.0368471	0.119173	0.906159	NA
SDF_1A	UHRF1BP1	ivw	26	0.00783009	0.00852047	0.358109	0.988471	NA
SDF_1A	MXI1	ivw	4	0.0099655	0.0205281	0.627353	0.999914	NA
SDF_1A	TSPAN3	ivw	12	0.0117953	0.0193127	0.541364	0.999914	NA
SDF_1A	ACVR2B	ivw	5	0.0246523	0.0207177	0.234079	0.96298	NA
SDF_1A	TMEM44	ivw	4	-0.0127913	0.0237812	0.590664	0.999914	NA
SDF_1A	UBE2Q2	ivw	8	0.00742909	0.0164815	0.652168	0.999914	NA
SDF_1A	FAM177A1	ivw	4	0.0164517	0.0293144	0.574649	0.999914	NA
SDF_1A	IRF6	ivw	8	0.0025638	0.0133686	0.847916	0.999914	NA
SDF_1A	MAP7	ivw	3	-0.00677999	0.0310316	0.82705	0.999914	NA
SDF_1A	AF001548.5	ivw	10	-0.0188378	0.0125644	0.133795	0.917347	NA
SDF_1A	PHF20L1	ivw	2	-0.0285917	0.0492137	0.56126	0.999914	NA
SDF_1A	FAM211A	ivw	4	0.0398929	0.0244968	0.103419	0.889536	NA
SDF_1A	CHMP2B	ivw	4	0.00907699	0.0369221	0.805805	0.999914	NA
SDF_1A	TFF3	ivw	3	0.0323967	0.0365175	0.374996	0.991616	NA
SDF_1A	RBPJ	ivw	5	0.00288098	0.0185876	0.876825	0.999914	NA
SDF_1A	LRRC8D	ivw	4	0.0020784	0.0258664	0.935958	0.999914	NA
SDF_1A	SF3B5	ivw	2	-0.00245265	0.0615413	0.96821	0.999914	NA
SDF_1A	RABEP1	ivw	17	-0.0221387	0.00855521	0.00966082	0.580757	Sufficient
SDF_1A	IQCB1	ivw	17	0.00120345	0.00903742	0.894064	0.999914	NA
SDF_1A	SYMPK	ivw	6	-0.0237796	0.0279045	0.394115	0.992703	NA
SDF_1A	PPM1H	ivw	3	-0.0356692	0.0284689	0.210236	0.953763	NA
SDF_1A	PLEKHG5	ivw	2	-0.0175133	0.0324361	0.589244	0.999914	NA
SDF_1A	CTD-2240H23.2	ivw	4	0.0610581	0.0289183	0.0347378	0.759881	Sufficient
SDF_1A	DLEU1	ivw	9	0.00149777	0.0249987	0.952224	0.999914	NA
SDF_1A	SLC41A1	ivw	3	-0.0597268	0.0221046	0.00689205	0.532726	Sufficient
SDF_1A	TBL2	ivw	4	0.0162465	0.0165662	0.32674	0.983002	NA
SDF_1A	CPPED1	ivw	2	-0.000867273	0.0286674	0.975865	0.999914	NA
SDF_1A	SLC15A4	ivw	2	-0.0153698	0.0362611	0.671665	0.999914	NA
SDF_1A	DUSP19	ivw	2	0.0207997	0.036742	0.571326	0.999914	NA
SDF_1A	SLC8A1	ivw	4	0.0718532	0.0302262	0.0174453	0.66781	Sufficient
SDF_1A	KIAA0391	ivw	10	-0.00923532	0.0127009	0.46714	0.998544	NA
SDF_1A	PRAM1	ivw	2	0.0215868	0.0342365	0.528355	0.999914	NA
SDF_1A	NABP1	ivw	4	0.0381292	0.051321	0.457509	0.99792	NA
SDF_1A	ARVCF	ivw	3	0.00590526	0.0458012	0.897411	0.999914	NA
SDF_1A	CBLB	ivw	6	0.00766726	0.0408108	0.850976	0.999914	NA
SDF_1A	ADTRP	ivw	5	0.0188514	0.0314158	0.548466	0.999914	NA
SDF_1A	CTC-510F12.4	ivw	11	0.00792845	0.0137877	0.565264	0.999914	NA
SDF_1A	CTD-3018O17.3	ivw	5	0.0444228	0.0185959	0.0169013	0.662257	Sufficient
SDF_1A	LDHC	ivw	9	0.0322696	0.0209216	0.122975	0.909782	NA
SDF_1A	LINC00342	ivw	2	0.00735165	0.0382017	0.847395	0.999914	NA
SDF_1A	RPS23	ivw	26	0.00268141	0.00597911	0.653819	0.999914	NA
SDF_1A	NCOR2	ivw	6	-0.0273571	0.0426443	0.521186	0.999914	NA
SDF_1A	CTD-2337J16.1	ivw	3	-0.0474014	0.0374472	0.205578	0.95154	NA
SDF_1A	OARD1	ivw	2	-0.0442918	0.103553	0.668854	0.999914	NA
SDF_1A	PSME4	ivw	3	-0.0278904	0.0293786	0.342445	0.985637	NA
SDF_1A	PAFAH1B1	ivw	4	0.0412716	0.0409566	0.313603	0.980665	NA
SDF_1A	NSF	ivw	3	-0.0807619	0.0498789	0.105413	0.89231	NA
SDF_1A	DUSP12	ivw	2	-0.0219377	0.0257058	0.393431	0.992703	NA
SDF_1A	PRR11	ivw	3	-0.00937136	0.0211545	0.657769	0.999914	NA
SDF_1A	STX4	ivw	5	-0.00308158	0.024356	0.899319	0.999914	NA
SDF_1A	ENTPD5	ivw	2	-0.0546182	0.0942437	0.562223	0.999914	NA
SDF_1A	PLIN1	ivw	2	-0.04905	0.0468928	0.29556	0.977296	NA
SDF_1A	SGCE	ivw	2	0.0130904	0.024196	0.588497	0.999914	NA
SDF_1A	CCNT2	ivw	3	0.0259253	0.0282112	0.358111	0.988471	NA
SDF_1A	AC090804.1	ivw	2	-0.0576509	0.0412026	0.161751	0.933567	NA
SDF_1A	KRTCAP3	ivw	3	0.0311552	0.0195812	0.111591	0.898738	NA
SDF_1A	TNPO1	ivw	2	0.0893976	0.0574893	0.119939	0.906855	NA
SDF_1A	KCNMA1	ivw	9	0.00456571	0.0180594	0.80041	0.999914	NA
SDF_1A	CLYBL	ivw	12	-0.00285496	0.00901903	0.751586	0.999914	NA
SDF_1A	RP11-566E18.3	ivw	3	0.00825066	0.0142746	0.563268	0.999914	NA
SDF_1A	MOK	ivw	2	-0.0210733	0.0454408	0.642825	0.999914	NA
SDF_1A	GSPT1	ivw	6	-0.0230756	0.0593318	0.697332	0.999914	NA
SDF_1A	PATL1	ivw	2	0.0913931	0.083456	0.273471	0.972332	NA
SDF_1A	GABPB2	ivw	2	0.0235444	0.0238778	0.324115	0.982616	NA
SDF_1A	GGPS1	ivw	3	-0.0692171	0.0310581	0.0258383	0.721148	Sufficient
SDF_1A	CCDC28A	ivw	5	-0.0297857	0.0283892	0.29409	0.977088	NA
SDF_1A	TRPC2	ivw	4	-0.00196869	0.0223152	0.9297	0.999914	NA
SDF_1A	SPRYD4	ivw	10	-0.0217988	0.0144864	0.132381	0.91645	NA
SDF_1A	TPP1	ivw	7	-0.0304083	0.0139638	0.0294326	0.738522	Sufficient
SDF_1A	MAN1C1	ivw	3	0.0451807	0.044754	0.312718	0.980665	NA
SDF_1A	TMEM144	ivw	10	0.00947522	0.0141283	0.502439	0.999637	NA
SDF_1A	CD33	ivw	5	-0.0245585	0.0201922	0.223894	0.95943	NA
SDF_1A	SLC5A6	ivw	8	-0.0138841	0.0196253	0.479282	0.998544	NA
SDF_1A	RNF121	ivw	2	0.0650872	0.0510157	0.202017	0.949984	NA
SDF_1A	RPL8	ivw	7	-0.0158929	0.010826	0.142097	0.922877	NA
SDF_1A	SP100	ivw	4	-0.0710268	0.0447014	0.112079	0.899564	NA
SDF_1A	ZNF506	ivw	2	0.0260385	0.0613821	0.671418	0.999914	NA
SDF_1A	AC017074.2	ivw	2	-0.000185755	0.0365427	0.995944	0.999914	NA
SDF_1A	LRRC37A16P	ivw	4	0.00198518	0.0266688	0.940661	0.999914	NA
SDF_1A	FASTKD2	ivw	2	-0.0304311	0.0779457	0.69623	0.999914	NA
SDF_1A	PPA1	ivw	9	0.00305463	0.0137673	0.824411	0.999914	NA
SDF_1A	ARSG	ivw	6	-0.0124919	0.0420982	0.766671	0.999914	NA
SDF_1A	AQP9	ivw	3	0.0123961	0.0343468	0.718168	0.999914	NA
SDF_1A	ZNF496	ivw	2	-0.0219418	0.0403662	0.586739	0.999914	NA
SDF_1A	YME1L1	ivw	3	0.0014225	0.0316925	0.964199	0.999914	NA
SDF_1A	DYM	ivw	4	0.0440297	0.0262804	0.0938599	0.879803	NA
SDF_1A	PITPNM3	ivw	2	0.000383558	0.0409339	0.992524	0.999914	NA
SDF_1A	CMPK1	ivw	2	0.0416925	0.0285929	0.144801	0.92423	NA
SDF_1A	EZH2	ivw	2	0.00499113	0.0493388	0.919423	0.999914	NA
SDF_1A	FAM101B	ivw	5	0.00106492	0.0247284	0.96565	0.999914	NA
SDF_1A	HEXDC	ivw	5	0.00583308	0.0149287	0.695998	0.999914	NA
SDF_1A	S100A9	ivw	3	0.00098404	0.022079	0.964451	0.999914	NA
SDF_1A	FAM136A	ivw	3	0.00110212	0.0295123	0.97021	0.999914	NA
SDF_1A	AC011816.1	ivw	5	0.0123726	0.0295028	0.674946	0.999914	NA
SDF_1A	KCTD15	ivw	3	0.0184624	0.0169803	0.276913	0.973264	NA
SDF_1A	CTD-3214H19.6	ivw	4	-0.00378134	0.0164748	0.818463	0.999914	NA
SDF_1A	GLB1L	ivw	9	0.0300149	0.0276374	0.277467	0.97329	NA
SDF_1A	GSTZ1	ivw	8	0.00719992	0.0173479	0.67812	0.999914	NA
SDF_1A	AC108488.4	ivw	2	-0.100468	0.0683677	0.141689	0.922877	NA
SDF_1A	CTC-462L7.1	ivw	3	-0.0516223	0.0225812	0.02225	0.701144	Sufficient
SDF_1A	SHC1	ivw	4	-0.0380559	0.0285915	0.183182	0.944081	NA
SDF_1A	CTD-3131K8.2	ivw	3	0.0261279	0.0306542	0.394022	0.992703	NA
SDF_1A	C19orf59	ivw	2	-0.00437516	0.113105	0.969144	0.999914	NA
SDF_1A	CAMK1D	ivw	11	0.0193629	0.0258461	0.453761	0.997791	NA
SDF_1A	FCN1	ivw	11	-0.00894701	0.0131992	0.497871	0.999172	NA
SDF_1A	FUCA1	ivw	12	-0.000881526	0.0113535	0.938112	0.999914	NA
SDF_1A	LINC00211	ivw	5	0.00252437	0.0174681	0.885095	0.999914	NA
SDF_1A	MRPS35	ivw	2	0.0183937	0.029038	0.526448	0.999914	NA
SDF_1A	CD96	ivw	10	0.0262777	0.0124428	0.0346967	0.759454	Sufficient
SDF_1A	LRWD1	ivw	13	-0.0115089	0.00908345	0.20515	0.951421	NA
SDF_1A	ABCA7	ivw	6	0.0194961	0.0182698	0.285916	0.975202	NA
SDF_1A	SP110	ivw	7	0.0132522	0.0110145	0.228917	0.961456	NA
SDF_1A	PLEK2	ivw	2	-0.0385694	0.0470813	0.412667	0.994221	NA
SDF_1A	PRSS57	ivw	3	-0.0359806	0.0205309	0.0796862	0.859997	NA
SDF_1A	TRIO	ivw	2	0.0681482	0.0611397	0.265008	0.970475	NA
SDF_1A	GATA2	ivw	2	0.113326	0.0594773	0.0567313	0.823318	NA
SDF_1A	EFCAB13	ivw	2	-0.0477412	0.0446521	0.284988	0.97498	NA
SDF_1A	CTD-2006K23.1	ivw	4	0.00738713	0.0436676	0.865665	0.999914	NA
SDF_1A	HSPBP1	ivw	2	-0.0297903	0.0461847	0.518911	0.999914	NA
SDF_1A	SPAG7	ivw	11	0.0240133	0.0148281	0.105352	0.892275	NA
SDF_1A	GOLGA8O	ivw	3	0.0105137	0.0527336	0.841971	0.999914	NA
SDF_1A	EVI2A	ivw	6	0.0313269	0.0201843	0.120652	0.907441	NA
SDF_1A	BZW2	ivw	2	0.0525219	0.0316526	0.0970502	0.88251	NA
SDF_1A	DTYMK	ivw	2	0.0789638	0.0634642	0.213417	0.955261	NA
SDF_1A	KIAA1715	ivw	3	-0.0139042	0.0306616	0.650207	0.999914	NA
SDF_1A	USP12-AS2	ivw	3	-0.0283605	0.0388958	0.465917	0.998544	NA
SDF_1A	RP11-701P16.5	ivw	4	0.0722455	0.0521856	0.166237	0.93623	NA
SDF_1A	GTF2IRD2	ivw	2	-0.00729481	0.0373554	0.845173	0.999914	NA
SDF_1A	ARL6IP5	ivw	5	-0.0496921	0.033066	0.132887	0.917186	NA
SDF_1A	ATP8A2	ivw	2	0.0422929	0.0593078	0.475779	0.998544	NA
SDF_1A	AIG1	ivw	3	-0.0139418	0.0265019	0.59884	0.999914	NA
SDF_1A	TMEM9B-AS1	ivw	8	-0.0102121	0.021016	0.627023	0.999914	NA
SDF_1A	RP11-770G2.2	ivw	2	0.00291741	0.0312263	0.925564	0.999914	NA
SDF_1A	TNS1	ivw	5	0.0372741	0.0207151	0.0719612	0.851701	NA
SDF_1A	EIF5	ivw	10	-0.0159577	0.0105299	0.129655	0.914558	NA
SDF_1A	ZNF816	ivw	4	-0.0214997	0.0793711	0.786487	0.999914	NA
SDF_1A	OSBPL11	ivw	2	-0.0212924	0.0433616	0.623396	0.999914	NA
SDF_1A	YTHDF3	ivw	2	-0.0123964	0.0408732	0.761669	0.999914	NA
SDF_1A	GLYATL1P1	ivw	2	0.00950917	0.0621349	0.878366	0.999914	NA
SDF_1A	CTB-114C7.4	ivw	4	-0.0272265	0.0258825	0.292832	0.976762	NA
SDF_1A	AC011515.2	ivw	2	-0.00764845	0.0567189	0.892732	0.999914	NA
SDF_1A	RAB37	ivw	2	0.0444749	0.050299	0.376582	0.99179	NA
SDF_1A	WDR36	ivw	3	0.0400348	0.0255688	0.117404	0.904931	NA
SDF_1A	IGSF9B	ivw	3	0.0132472	0.0279145	0.6351	0.999914	NA
SDF_1A	RP11-203J24.8	ivw	2	-0.0224691	0.0405293	0.579311	0.999914	NA
SDF_1A	PDZK1IP1	ivw	11	0.000390878	0.0151936	0.979476	0.999914	NA
SDF_1A	DENND2D	ivw	9	0.0487011	0.0239236	0.0417816	0.784095	Sufficient
SDF_1A	RP11-678G14.3	ivw	12	0.0170386	0.0119004	0.152209	0.927903	NA
SDF_1A	RP11-166N6.2	ivw	4	0.0158097	0.0241234	0.512232	0.999662	NA
SDF_1A	RNF126	ivw	3	-0.0394275	0.0767353	0.607384	0.999914	NA
SDF_1A	RUFY1	ivw	16	-0.00970514	0.0119341	0.416089	0.994442	NA
SDF_1A	WASIR2	ivw	2	0.0446383	0.0347717	0.199228	0.949543	NA
SDF_1A	KSR1	ivw	7	-0.0115432	0.0176545	0.513218	0.999826	NA
SDF_1A	ATP8A1	ivw	4	0.0273216	0.0424492	0.519815	0.999914	NA
SDF_1A	LRRC28	ivw	9	-0.0126016	0.0150305	0.401804	0.993309	NA
SDF_1A	SLCO4C1	ivw	6	-0.0734852	0.0282042	0.00917483	0.572771	Sufficient
SDF_1A	TRBV4-2	ivw	7	-0.0220621	0.0157562	0.161448	0.933464	NA
SDF_1A	EIF2AK4	ivw	3	-0.0216653	0.0289522	0.45427	0.997791	NA
SDF_1A	RECQL	ivw	2	0.0261005	0.0311205	0.401642	0.993297	NA
SDF_1A	RP11-64K12.2	ivw	3	0.0264618	0.0297829	0.374277	0.991555	NA
SDF_1A	SCN4A	ivw	2	0.0341145	0.140041	0.807538	0.999914	NA
SDF_1A	GPR155	ivw	2	-0.0276793	0.0396259	0.484855	0.998544	NA
SDF_1A	TTC39B	ivw	14	0.00997417	0.0116096	0.390267	0.992691	NA
SDF_1A	CRLF3	ivw	2	0.113081	0.0767674	0.140744	0.922866	NA
SDF_1A	STXBP5-AS1	ivw	2	-0.0678577	0.101844	0.505225	0.999662	NA
SDF_1A	SORCS2	ivw	2	0.0382551	0.0494807	0.439444	0.996135	NA
SDF_1A	IL27	ivw	2	0.0958118	0.0641548	0.13532	0.918312	NA
SDF_1A	ZNF232	ivw	4	-0.000310062	0.0233109	0.989387	0.999914	NA
SDF_1A	MOGS	ivw	2	-0.0218151	0.0482173	0.650957	0.999914	NA
SDF_1A	EHBP1L1	ivw	4	0.0306343	0.0393686	0.436486	0.996135	NA
SDF_1A	CDC7	ivw	13	-0.0232007	0.011434	0.0424493	0.786374	Sufficient
SDF_1A	SDHA	ivw	2	0.00896987	0.0544318	0.869108	0.999914	NA
SDF_1A	PIK3R5	ivw	2	0.0012528	0.0606208	0.983512	0.999914	NA
SDF_1A	TRIP4	ivw	2	0.0637678	0.0312871	0.0415353	0.783467	Sufficient
SDF_1A	CHN2	ivw	12	0.0114402	0.0136703	0.402667	0.993396	NA
SDF_1A	AC131056.3	ivw	4	0.0653801	0.0439147	0.136541	0.918876	NA
SDF_1A	XPC	ivw	3	0.00875265	0.0447584	0.84496	0.999914	NA
SDF_1A	GPR160	ivw	4	-0.00108931	0.0168841	0.948559	0.999914	NA
SDF_1A	MAPKAPK3	ivw	6	0.00902318	0.012688	0.476986	0.998544	NA
SDF_1A	CD59	ivw	6	0.00255007	0.0173745	0.883312	0.999914	NA
SDF_1A	NT5DC3	ivw	17	0.016537	0.00726375	0.0228074	0.704713	Sufficient
SDF_1A	LRRC3DN	ivw	4	-0.0135947	0.0208632	0.514652	0.999914	NA
SDF_1A	BNIPL	ivw	6	-0.0228595	0.015138	0.131023	0.915539	NA
SDF_1A	SUMF2	ivw	6	0.00921704	0.019659	0.63918	0.999914	NA
SDF_1A	ADAM1A	ivw	8	0.00483055	0.0135742	0.721944	0.999914	NA
SDF_1A	CTU2	ivw	3	0.0372888	0.0245665	0.129046	0.914096	NA
SDF_1A	PHLPP2	ivw	7	0.016524	0.0254566	0.516271	0.999914	NA
SDF_1A	RP11-589P10.5	ivw	2	0.0368364	0.0283821	0.194331	0.947707	NA
SDF_1A	STAG3L1	ivw	6	-0.0203248	0.0148863	0.172149	0.939996	NA
SDF_1A	ZBED4	ivw	2	-0.0374966	0.035369	0.289075	0.975748	NA
SDF_1A	RP11-252K23.2	ivw	2	0.0168279	0.0225228	0.454974	0.99785	NA
SDF_1A	BMP8A	ivw	4	0.00588482	0.0299359	0.844155	0.999914	NA
SDF_1A	ZFP37	ivw	4	-0.0534292	0.0261167	0.0407775	0.780295	Sufficient
SDF_1A	CLCN7	ivw	8	0.0297262	0.0118834	0.0123672	0.615894	Sufficient
SDF_1A	XRCC6BP1	ivw	13	0.00334548	0.0150181	0.82372	0.999914	NA
SDF_1A	CLEC18C	ivw	3	0.0227895	0.0254375	0.370305	0.990842	NA
SDF_1A	CKAP4	ivw	2	0.0223696	0.0317598	0.481223	0.998544	NA
SDF_1A	RP11-276A18.2	ivw	3	-0.041573	0.0413815	0.315077	0.980985	NA
SDF_1A	AC005534.9	ivw	2	0.0202584	0.046313	0.661805	0.999914	NA
SDF_1A	CLIC4	ivw	4	-0.011224	0.0242065	0.642879	0.999914	NA
SDF_1A	TAPT1	ivw	4	0.0506896	0.0241621	0.035914	0.765106	Sufficient
SDF_1A	RP1-56K13.2	ivw	2	-0.0264838	0.0849926	0.755343	0.999914	NA
SDF_1A	FADS2	ivw	10	0.00420389	0.0164604	0.798419	0.999914	NA
SDF_1A	STOML1	ivw	4	-0.0172911	0.0210162	0.41065	0.994215	NA
SDF_1A	RNLS	ivw	3	0.0126167	0.0359001	0.725259	0.999914	NA
SDF_1A	LINC00341	ivw	6	0.0489304	0.0224144	0.0290368	0.736677	Sufficient
SDF_1A	KLRF1	ivw	2	0.167819	0.236537	0.478026	0.998544	NA
SDF_1A	PHC3	ivw	2	0.0790717	0.0913521	0.386725	0.992457	NA
SDF_1A	AP4B1-AS1	ivw	2	0.00669176	0.045315	0.882602	0.999914	NA
SDF_1A	RP4-647J21.1	ivw	7	0.0104824	0.0191598	0.584309	0.999914	NA
SDF_1A	DPY19L2	ivw	5	-0.0160083	0.0200341	0.424258	0.995481	NA
SDF_1A	MORC2	ivw	3	-0.027216	0.0252068	0.280273	0.974171	NA
SDF_1A	GSDMD	ivw	4	-0.0247488	0.0220707	0.262143	0.970236	NA
SDF_1A	PER3	ivw	5	0.0243941	0.0177889	0.170277	0.938801	NA
SDF_1A	RP11-326C3.7	ivw	5	-0.0237141	0.0185487	0.20108	0.949901	NA
SDF_1A	SSBP4	ivw	2	-0.0541782	0.0585345	0.354666	0.987947	NA
SDF_1A	E2F3	ivw	2	0.0650899	0.0881882	0.460467	0.998204	NA
SDF_1A	GSTT1	ivw	14	0.00171739	0.00846953	0.839313	0.999914	NA
SDF_1A	DAAM1	ivw	8	-0.0254672	0.0251839	0.311898	0.980558	NA
SDF_1A	SLC48A1	ivw	9	0.0114344	0.0144491	0.428735	0.996123	NA
SDF_1A	HSF2	ivw	8	0.00334199	0.0149405	0.823001	0.999914	NA
SDF_1A	UGT2B17	ivw	6	-0.0280232	0.0406385	0.490462	0.998681	NA
SDF_1A	WAC-AS1	ivw	6	-0.00682	0.0170423	0.689023	0.999914	NA
SDF_1A	THUMPD1	ivw	5	-0.00704507	0.0282478	0.80305	0.999914	NA
SDF_1A	CD320	ivw	9	0.0035014	0.0190756	0.854363	0.999914	NA
SDF_1A	CXCR7	ivw	4	0.0286232	0.041677	0.492217	0.998681	NA
SDF_1A	TGM1	ivw	2	-0.019587	0.040691	0.630261	0.999914	NA
SDF_1A	EPB41L4A	ivw	3	-0.0487488	0.041445	0.239504	0.963677	NA
SDF_1A	GRAMD1A	ivw	6	0.00552077	0.0170886	0.746645	0.999914	NA
SDF_1A	SLC7A6	ivw	13	-0.0106526	0.0185797	0.566407	0.999914	NA
SDF_1A	AGAP3	ivw	6	-0.0152827	0.0155154	0.324623	0.982616	NA
SDF_1A	BBS10	ivw	6	0.000958598	0.0175	0.956316	0.999914	NA
SDF_1A	STRN4	ivw	2	0.121206	0.11852	0.306466	0.979606	NA
SDF_1A	ME3	ivw	13	0.0471416	0.0140295	0.000778926	0.268923	Sufficient
SDF_1A	PPP6R3	ivw	2	0.0288606	0.0880033	0.74295	0.999914	NA
SDF_1A	FAM134C	ivw	3	-0.0108721	0.0385219	0.777766	0.999914	NA
SDF_1A	OTX1	ivw	6	0.00382587	0.00991069	0.699471	0.999914	NA
SDF_1A	RP11-430C7.4	ivw	2	0.0721887	0.0521329	0.166143	0.936198	NA
SDF_1A	RP11-288L9.4	ivw	2	-0.0336704	0.0340509	0.322749	0.982472	NA
SDF_1A	NAAA	ivw	23	0.000997189	0.00585557	0.864776	0.999914	NA
SDF_1A	ALDH9A1	ivw	7	-0.0149058	0.0137615	0.27874	0.97374	NA
SDF_1A	ANXA3	ivw	5	0.0283123	0.0256955	0.270531	0.972151	NA
SDF_1A	ZBTB48	ivw	6	-0.01685	0.0253903	0.506921	0.999662	NA
SDF_1A	HCG9	ivw	3	0.00671727	0.0305691	0.826073	0.999914	NA
SDF_1A	TMOD1	ivw	4	0.0378727	0.0483103	0.433071	0.996135	NA
SDF_1A	GMNN	ivw	2	0.101712	0.116523	0.382721	0.992394	NA
SDF_1A	SND1	ivw	2	0.119258	0.0284636	2.79134e-05	0.0451013	Full
SDF_1A	YWHAG	ivw	5	0.0130854	0.0212453	0.53795	0.999914	NA
SDF_1A	CCDC77	ivw	9	-0.0208877	0.0147973	0.158072	0.931406	NA
SDF_1A	CABYR	ivw	2	0.0196582	0.178484	0.912298	0.999914	NA
SDF_1A	SCGB3A2	ivw	7	-0.00232829	0.0195072	0.904994	0.999914	NA
SDF_1A	SOX8	ivw	2	-0.0120645	0.0395625	0.760405	0.999914	NA
SDF_1A	PEPD	ivw	4	-0.0123741	0.0312762	0.692372	0.999914	NA
SDF_1A	ELOVL4	ivw	4	0.0126716	0.032915	0.700253	0.999914	NA
SDF_1A	KLHL35	ivw	5	-0.0228902	0.0153922	0.13698	0.919298	NA
SDF_1A	APTX	ivw	3	0.0237504	0.0262877	0.366271	0.990368	NA
SDF_1A	C2orf42	ivw	3	-0.0294805	0.0610752	0.629315	0.999914	NA
SDF_1A	DNAL4	ivw	2	-0.00966457	0.0335179	0.773086	0.999914	NA
SDF_1A	RPA1	ivw	11	0.0132833	0.0130039	0.307023	0.979661	NA
SDF_1A	PI16	ivw	11	0.00528805	0.014996	0.724365	0.999914	NA
SDF_1A	NARFL	ivw	4	0.00961172	0.0203157	0.636129	0.999914	NA
SDF_1A	CLASP1	ivw	3	0.0215948	0.0253673	0.394612	0.992703	NA
SDF_1A	SMG9	ivw	3	-0.0511926	0.0399494	0.20004	0.949901	NA
SDF_1A	RP11-488C13.5	ivw	2	0.107868	0.0738877	0.144319	0.924109	NA
SDF_1A	AP001189.4	ivw	6	0.0223277	0.0122318	0.0679443	0.843934	NA
SDF_1A	AK5	ivw	7	-0.0221382	0.0194065	0.253968	0.968461	NA
SDF_1A	FCRL2	ivw	3	-0.0759462	0.0450759	0.0920173	0.877775	NA
SDF_1A	GAMT	ivw	2	0.0228345	0.0499485	0.647555	0.999914	NA
SDF_1A	RAB3IP	ivw	11	0.0134363	0.0176868	0.447448	0.996628	NA
SDF_1A	DERA	ivw	2	-0.0145413	0.0611181	0.811943	0.999914	NA
SDF_1A	ADAM10	ivw	4	-0.0398426	0.0232607	0.0867362	0.869262	NA
SDF_1A	PIK3R1	ivw	3	0.0583955	0.0665308	0.380095	0.992229	NA
SDF_1A	KIAA1683	ivw	13	0.020408	0.0138706	0.141208	0.922877	NA
SDF_1A	ETAA1	ivw	2	-0.130104	0.0808054	0.107379	0.894823	NA
SDF_1A	ZFP57	ivw	10	-0.0262218	0.0131043	0.0453921	0.794945	Sufficient
SDF_1A	TNFRSF13C	ivw	4	0.00200896	0.0405044	0.960442	0.999914	NA
SDF_1A	TRIQK	ivw	3	-0.0247709	0.0416639	0.552149	0.999914	NA
SDF_1A	EML3	ivw	12	-0.0167551	0.0100335	0.094938	0.880597	NA
SDF_1A	CLHC1	ivw	20	-0.00131194	0.00785417	0.867341	0.999914	NA
SDF_1A	NDEL1	ivw	2	0.004814	0.0611568	0.937259	0.999914	NA
SDF_1A	RHOU	ivw	12	0.0107392	0.0158458	0.497942	0.999172	NA
SDF_1A	RPS5	ivw	4	0.0166678	0.0179365	0.352751	0.987604	NA
SDF_1A	SMARCD3	ivw	2	0.0435509	0.0498747	0.382551	0.992392	NA
SDF_1A	PLCB1	ivw	9	0.0252363	0.017495	0.149165	0.926092	NA
SDF_1A	FTH1	ivw	2	0.0326278	0.01883	0.0831386	0.865411	NA
SDF_1A	BCAS4	ivw	7	-0.0268477	0.0131703	0.0415001	0.783467	Sufficient
SDF_1A	CDV3	ivw	3	-0.00870975	0.0274218	0.750772	0.999914	NA
SDF_1A	SLC37A2	ivw	3	0.0241764	0.0311473	0.437634	0.996135	NA
SDF_1A	RRP1B	ivw	2	-0.0404147	0.0693169	0.559865	0.999914	NA
SDF_1A	ZNF160	ivw	3	0.0106868	0.0521255	0.837556	0.999914	NA
SDF_1A	CHRFAM7A	ivw	3	-0.0155624	0.0237502	0.512305	0.999662	NA
SDF_1A	SERF1B	ivw	4	-0.00975905	0.0328401	0.766338	0.999914	NA
SDF_1A	AC002480.3	ivw	2	0.0216247	0.0975528	0.82457	0.999914	NA
SDF_1A	C17orf66	ivw	2	0.0194297	0.040331	0.62998	0.999914	NA
SDF_1A	ARHGEF40	ivw	3	0.0109958	0.0270092	0.683926	0.999914	NA
SDF_1A	ANGPT1	ivw	8	0.0140132	0.0142928	0.326871	0.983024	NA
SDF_1A	CIB2	ivw	2	0.0950678	0.0349748	0.0065643	0.526148	Sufficient
SDF_1A	CELSR2	ivw	3	-0.00083858	0.026258	0.974523	0.999914	NA
SDF_1A	ZFAND4	ivw	2	0.0454284	0.0358299	0.204837	0.951118	NA
SDF_1A	NEIL2	ivw	9	-0.0133649	0.0154851	0.388093	0.992457	NA
SDF_1A	PDZD8	ivw	5	0.00219456	0.0132585	0.868534	0.999914	NA
SDF_1A	ZNF17	ivw	3	0.0613648	0.0784369	0.434011	0.996135	NA
SDF_1A	FAM149A	ivw	5	-0.00813193	0.0193203	0.673828	0.999914	NA
SDF_1A	UBE3C	ivw	7	-0.00650785	0.0176949	0.713036	0.999914	NA
SDF_1A	CABP1	ivw	2	-0.00721373	0.0343042	0.833444	0.999914	NA
SDF_1A	EP400NL	ivw	3	-0.021174	0.032673	0.516948	0.999914	NA
SDF_1A	MRVI1-AS1	ivw	4	-0.0214134	0.0156365	0.17086	0.938884	NA
SDF_1A	LRRC7	ivw	6	0.00476154	0.0173734	0.78403	0.999914	NA
SDF_1A	SLC40A1	ivw	14	-0.014994	0.0117058	0.200229	0.949901	NA
SDF_1A	SLC12A7	ivw	5	0.0275337	0.0134021	0.0399335	0.777856	Sufficient
SDF_1A	FN3KRP	ivw	15	-0.00685208	0.00839241	0.414236	0.994221	NA
SDF_1A	LPAR3	ivw	2	0.00364145	0.0366931	0.920947	0.999914	NA
SDF_1A	PLEKHA7	ivw	4	-0.0151342	0.0265912	0.569258	0.999914	NA
SDF_1A	CAB39	ivw	3	-0.0249942	0.0798647	0.754314	0.999914	NA
SDF_1A	DFNB31	ivw	3	0.000702998	0.0201643	0.972189	0.999914	NA
SDF_1A	CTD-2116N20.1	ivw	18	0.0144098	0.0125429	0.25062	0.967468	NA
SDF_1A	PTGR1	ivw	5	0.000720454	0.0312702	0.981619	0.999914	NA
SDF_1A	TMEM14B	ivw	2	0.00228236	0.0205905	0.911739	0.999914	NA
SDF_1A	SERINC2	ivw	11	0.0154561	0.0138377	0.264016	0.970475	NA
SDF_1A	HNRNPUL1	ivw	3	0.00211331	0.0380904	0.955755	0.999914	NA
SDF_1A	RP1-13D10.3	ivw	2	-0.0290247	0.0282433	0.304107	0.979292	NA
SDF_1A	GS1-124K5.4	ivw	5	-0.0140139	0.0199618	0.482657	0.998544	NA
SDF_1A	CYP2D7P1	ivw	7	0.0338384	0.0183896	0.0657552	0.838992	NA
SDF_1A	TRAK1	ivw	4	0.0435942	0.0315543	0.167107	0.936602	NA
SDF_1A	OGG1	ivw	2	0.140665	0.206792	0.496362	0.999114	NA
SDF_1A	TRBV3-1	ivw	3	0.0278753	0.025569	0.275626	0.972985	NA
SDF_1A	ZDHHC20P1	ivw	2	0.162346	0.0826983	0.049634	0.806224	Sufficient
SDF_1A	DNAJC27	ivw	3	-0.0113777	0.0331666	0.731563	0.999914	NA
SDF_1A	DAPK1	ivw	20	0.006138	0.012602	0.626213	0.999914	NA
SDF_1A	CTD-2545M3.8	ivw	2	0.00685118	0.0386585	0.859333	0.999914	NA
SDF_1A	RP11-554I8.1	ivw	6	-0.0174093	0.0267026	0.514421	0.999914	NA
SDF_1A	KRT18	ivw	2	-0.0368689	0.056597	0.514769	0.999914	NA
SDF_1A	DFFB	ivw	2	-0.129532	0.0455122	0.00442577	0.474758	Sufficient
SDF_1A	GS1-124K5.10	ivw	3	0.0860657	0.0391849	0.0280634	0.731228	Sufficient
SDF_1A	CEP19	ivw	9	-0.00209816	0.0157354	0.893925	0.999914	NA
SDF_1A	NDUFA7	ivw	6	-0.0312701	0.0213553	0.143117	0.923608	NA
SDF_1A	CSRP1	ivw	3	-0.00311605	0.0394831	0.937095	0.999914	NA
SDF_1A	ZMIZ2	ivw	13	0.0106374	0.0108437	0.326603	0.982958	NA
SDF_1A	RP11-426C22.5	ivw	2	-0.0246285	0.0275984	0.372185	0.991025	NA
SDF_1A	FADS1	ivw	10	-0.0122317	0.0264278	0.643484	0.999914	NA
SDF_1A	MIRLET7D	ivw	2	-0.0415942	0.0604061	0.49109	0.998681	NA
SDF_1A	RP11-815M8.1	ivw	6	-0.00489239	0.0290263	0.86615	0.999914	NA
SDF_1A	RP11-540B6.6	ivw	4	-0.0128136	0.0287746	0.656096	0.999914	NA
SDF_1A	GPI	ivw	2	-0.040483	0.0401773	0.313643	0.980665	NA
SDF_1A	SLC35E1	ivw	2	0.029051	0.0569761	0.610134	0.999914	NA
SDF_1A	IFITM1	ivw	5	0.0374272	0.0230379	0.104249	0.890727	NA
SDF_1A	ASNSD1	ivw	17	-0.00867101	0.00837189	0.300328	0.978689	NA
SDF_1A	LINGO2	ivw	7	-0.00763744	0.0206443	0.711417	0.999914	NA
SDF_1A	AHSA2	ivw	11	0.00986687	0.013231	0.455825	0.99785	NA
SDF_1A	MYH3	ivw	3	-0.0223054	0.0277154	0.420934	0.994999	NA
SDF_1A	KREMEN1	ivw	2	-0.00694451	0.0218657	0.75079	0.999914	NA
SDF_1A	VCAM1	ivw	2	0.0114556	0.0370698	0.757301	0.999914	NA
SDF_1A	RP11-529E10.6	ivw	6	0.00702052	0.0203445	0.730033	0.999914	NA
SDF_1A	LRRC41	ivw	2	-0.00513305	0.049344	0.917149	0.999914	NA
SDF_1A	GNB3	ivw	2	0.0349069	0.0381093	0.359684	0.988975	NA
SDF_1A	GAS8	ivw	2	0.0325584	0.0299404	0.276842	0.973264	NA
SDF_1A	TMEM30A	ivw	4	-0.0208276	0.0273643	0.446584	0.996597	NA
SDF_1A	ACOT4	ivw	8	-0.0175212	0.0147006	0.233314	0.962732	NA
SDF_1A	RP11-465B22.3	ivw	3	0.00711979	0.0151412	0.638194	0.999914	NA
SDF_1A	AC096579.13	ivw	2	0.003561	0.0226914	0.875299	0.999914	NA
SDF_1A	CTC-338M12.4	ivw	2	0.0235226	0.0717447	0.743013	0.999914	NA
SDF_1A	MUM1	ivw	3	-0.0409791	0.0382504	0.284018	0.974905	NA
SDF_1A	POLM	ivw	8	-0.000911419	0.00987201	0.926441	0.999914	NA
SDF_1A	SCRN2	ivw	8	-0.0039941	0.0177078	0.821546	0.999914	NA
SDF_1A	TPST2	ivw	2	-0.0502357	0.0350837	0.152178	0.927903	NA
SDF_1A	ANKRD24	ivw	3	0.0380646	0.037437	0.309266	0.980086	NA
SDF_1A	PHTF1	ivw	5	0.0119896	0.0248428	0.629368	0.999914	NA
SDF_1A	SPCS3	ivw	3	-0.0170343	0.0373066	0.647957	0.999914	NA
SDF_1A	LOXL3	ivw	3	0.000118491	0.0239052	0.996045	0.999914	NA
SDF_1A	KYNU	ivw	4	-0.0100594	0.024558	0.682086	0.999914	NA
SDF_1A	RP11-459O1.2	ivw	14	0.0100107	0.0127601	0.432726	0.996135	NA
SDF_1A	CDK13	ivw	3	0.00265112	0.0248989	0.915205	0.999914	NA
SDF_1A	SRGAP3	ivw	5	-0.0433237	0.0318469	0.173713	0.940607	NA
SDF_1A	TBC1D9	ivw	7	-0.00734182	0.0197078	0.709495	0.999914	NA
SDF_1A	TTC24	ivw	2	0.00423118	0.032847	0.897504	0.999914	NA
SDF_1A	MZT2A	ivw	2	0.00834153	0.0229288	0.716006	0.999914	NA
SDF_1A	ARL3	ivw	2	0.0491202	0.0360706	0.173268	0.940469	NA
SDF_1A	SAC3D1	ivw	3	-0.0564952	0.0292198	0.0531798	0.816347	NA
SDF_1A	C3orf18	ivw	3	-0.062226	0.0434603	0.152204	0.927903	NA
SDF_1A	RSBN1L-AS1	ivw	3	0.0056368	0.0336214	0.866855	0.999914	NA
SDF_1A	RAMP3	ivw	3	0.0126153	0.038503	0.743181	0.999914	NA
SDF_1A	HLA-J	ivw	3	0.0239929	0.0311684	0.441428	0.996135	NA
SDF_1A	TFB2M	ivw	2	0.0272227	0.0827622	0.742211	0.999914	NA
SDF_1A	CTB-129O4.1	ivw	2	0.00249023	0.0309119	0.935793	0.999914	NA
SDF_1A	ARFGEF2	ivw	2	0.055778	0.0847894	0.51064	0.999662	NA
SDF_1A	CTA-250D10.23	ivw	3	-0.0623592	0.0547489	0.254702	0.968733	NA
SDF_1A	ARRDC2	ivw	3	-0.00993623	0.0276521	0.719348	0.999914	NA
SDF_1A	PDGFD	ivw	6	-0.0228398	0.0209157	0.274835	0.972689	NA
SDF_1A	SLC7A8	ivw	11	0.0133485	0.00944131	0.15741	0.930732	NA
SDF_1A	KIAA0930	ivw	6	-0.00243494	0.0196196	0.90123	0.999914	NA
SDF_1A	PCP2	ivw	3	-0.00759285	0.0171191	0.657382	0.999914	NA
SDF_1A	ZNF419	ivw	6	0.0423141	0.0244952	0.0840879	0.865981	NA
SDF_1A	FAM213A	ivw	7	-0.0420615	0.0158176	0.00783356	0.549992	Sufficient
SDF_1A	HIGD2A	ivw	8	0.0189558	0.014048	0.177219	0.942156	NA
SDF_1A	AD000684.2	ivw	2	-0.0408144	0.0510047	0.42359	0.995422	NA
SDF_1A	LRRC58	ivw	3	0.0956839	0.0523971	0.0678305	0.843575	NA
SDF_1A	PARP4	ivw	6	-0.0169117	0.0206067	0.411822	0.994221	NA
SDF_1A	SFI1	ivw	8	-0.0413594	0.0159066	0.00931847	0.576345	Sufficient
SDF_1A	DPM1	ivw	2	-0.0302956	0.0610741	0.619861	0.999914	NA
SDF_1A	B3GNT2	ivw	6	-0.0247348	0.017504	0.157628	0.930832	NA
SDF_1A	CD300LF	ivw	4	0.00435303	0.0657651	0.947226	0.999914	NA
SDF_1A	AP3S1	ivw	3	0.0114309	0.152839	0.940382	0.999914	NA
SDF_1A	SLC24A6	ivw	6	0.00619996	0.0240787	0.796802	0.999914	NA
SDF_1A	MAP3K5	ivw	2	-0.0999056	0.0245599	4.7453e-05	0.0630224	Sufficient
SDF_1A	EPS8L2	ivw	4	-0.0293717	0.0269241	0.275313	0.972822	NA
SDF_1A	C9orf89	ivw	11	0.0063584	0.0142172	0.654707	0.999914	NA
SDF_1A	RP11-248C1.2	ivw	2	0.0231822	0.019065	0.224	0.95943	NA
SDF_1A	GPR42	ivw	3	0.0295173	0.0508029	0.561229	0.999914	NA
SDF_1A	ZNF561	ivw	2	0.0109984	0.0270224	0.684001	0.999914	NA
SDF_1A	DDX24	ivw	7	-0.0137621	0.0158569	0.385455	0.992457	NA
SDF_1A	ATG7	ivw	4	-0.0111371	0.030025	0.710692	0.999914	NA
SDF_1A	TMEM194A	ivw	4	0.000716907	0.00841583	0.932114	0.999914	NA
SDF_1A	TMEM141	ivw	2	0.0185465	0.0310907	0.550822	0.999914	NA
SDF_1A	CSTB	ivw	13	0.0136247	0.0108792	0.210437	0.953776	NA
SDF_1A	CHPT1	ivw	11	-0.0128043	0.00940755	0.173493	0.940588	NA
SDF_1A	PTPRN2	ivw	10	0.0185512	0.0169199	0.272898	0.972332	NA
SDF_1A	TRAV36DV7	ivw	2	0.0147082	0.0735536	0.841507	0.999914	NA
SDF_1A	EIF2A	ivw	10	-0.00702141	0.0119376	0.556415	0.999914	NA
SDF_1A	EMILIN2	ivw	4	-0.00457779	0.0308651	0.882093	0.999914	NA
SDF_1A	TLR3	ivw	2	0.0185612	0.0536079	0.729163	0.999914	NA
SDF_1A	ZCCHC24	ivw	4	-0.0330063	0.0646217	0.609518	0.999914	NA
SDF_1A	PSMB5	ivw	3	-0.0374245	0.0454491	0.410259	0.994215	NA
SDF_1A	RP11-856M7.6	ivw	2	0.00870427	0.0418735	0.83533	0.999914	NA
SDF_1A	HLA-K	ivw	12	-0.000595419	0.0180074	0.973623	0.999914	NA
SDF_1A	RP11-324E6.6	ivw	7	0.0253359	0.0173001	0.143059	0.923608	NA
SDF_1A	AC137932.5	ivw	2	0.0378048	0.0396495	0.340349	0.985387	NA
SDF_1A	RP11-1149O23.3	ivw	16	0.0185726	0.0116034	0.109461	0.896788	NA
SDF_1A	TYMS	ivw	2	-0.0241046	0.0498313	0.628582	0.999914	NA
SDF_1A	BTAF1	ivw	2	-0.0176587	0.0530115	0.739051	0.999914	NA
SDF_1A	CDKN1B	ivw	2	-0.0320759	0.071205	0.65237	0.999914	NA
SDF_1A	DPY19L4	ivw	3	0.00835474	0.0424037	0.843805	0.999914	NA
SDF_1A	TIFA	ivw	3	0.00482906	0.0672805	0.942781	0.999914	NA
SDF_1A	AC004381.6	ivw	2	-0.0617868	0.086948	0.477321	0.998544	NA
SDF_1A	AC093415.2	ivw	2	-0.0218694	0.0627761	0.727561	0.999914	NA
SDF_1A	CYP2B7P1	ivw	4	0.0186407	0.0194286	0.337334	0.98479	NA
SDF_1A	CTA-211A9.5	ivw	5	-0.0220111	0.0152177	0.148061	0.92586	NA
SDF_1A	METTL9	ivw	4	-0.00427743	0.020146	0.831856	0.999914	NA
SDF_1A	SNX16	ivw	16	0.00862801	0.00901732	0.338655	0.984969	NA
SDF_1A	NEURL4	ivw	2	-0.0922258	0.0511946	0.0716278	0.851568	NA
SDF_1A	STYK1	ivw	3	0.0232422	0.0581292	0.689276	0.999914	NA
SDF_1A	CALM3	ivw	4	-0.0744612	0.040152	0.06367	0.83521	NA
SDF_1A	CYP27A1	ivw	20	0.00177396	0.0101661	0.861474	0.999914	NA
SDF_1A	PAAF1	ivw	16	0.0104581	0.00760272	0.168956	0.937935	NA
SDF_1A	TANK	ivw	4	-0.0095393	0.0266525	0.720408	0.999914	NA
SDF_1A	MRPL21	ivw	17	-0.00520312	0.00912914	0.568714	0.999914	NA
SDF_1A	POC5	ivw	11	0.024725	0.0166453	0.137436	0.919743	NA
SDF_1A	SMARCC2	ivw	4	-0.0282405	0.0296821	0.341385	0.985637	NA
SDF_1A	RSRC1	ivw	4	0.000103547	0.0489127	0.998311	0.999914	NA
SDF_1A	ATPIF1	ivw	2	0.0322877	0.0338602	0.340307	0.985376	NA
SDF_1A	CANT1	ivw	4	0.00777876	0.0218149	0.721406	0.999914	NA
SDF_1A	AC093726.6	ivw	2	-0.025808	0.0255316	0.3121	0.980575	NA
SDF_1A	GS1-124K5.12	ivw	9	0.0232737	0.0214657	0.278265	0.973499	NA
SDF_1A	ZNF143	ivw	5	-0.00433717	0.0134454	0.747016	0.999914	NA
SDF_1A	ARL4D	ivw	2	0.0132145	0.0417558	0.751646	0.999914	NA
SDF_1A	LILRB2	ivw	5	0.00984462	0.0244531	0.687248	0.999914	NA
SDF_1A	ACTR5	ivw	10	-0.0201488	0.0149746	0.178454	0.942914	NA
SDF_1A	DHX35	ivw	2	0.0114893	0.0399897	0.773878	0.999914	NA
SDF_1A	UBE2Q1	ivw	4	0.0279614	0.0228032	0.22012	0.957627	NA
SDF_1A	ZNF230	ivw	2	0.0162575	0.0495085	0.742626	0.999914	NA
SDF_1A	TM6SF1	ivw	7	0.0181988	0.0312641	0.560501	0.999914	NA
SDF_1A	TTC17	ivw	3	-0.0563466	0.045447	0.215038	0.955872	NA
SDF_1A	ZNF175	ivw	10	-0.0246569	0.0132895	0.0635437	0.83521	NA
SDF_1A	RP11-327F22.1	ivw	2	-0.0218906	0.0401232	0.585353	0.999914	NA
SDF_1A	RFFL	ivw	4	-0.0140438	0.01954	0.472312	0.998544	NA
SDF_1A	RP11-685G9.2	ivw	4	0.0345293	0.023633	0.143998	0.923608	NA
SDF_1A	ZNF542	ivw	2	0.00750851	0.0502855	0.881303	0.999914	NA
SDF_1A	RP11-165J3.6	ivw	6	-0.0138663	0.0174355	0.426442	0.995834	NA
SDF_1A	WFS1	ivw	3	0.0399944	0.0275068	0.145952	0.92477	NA
SDF_1A	CNOT6L	ivw	3	0.0377943	0.0491916	0.442305	0.996135	NA
SDF_1A	LRR1	ivw	12	-0.0186162	0.0127453	0.144116	0.923779	NA
SDF_1A	RAPGEF6	ivw	3	-0.066575	0.0498015	0.181285	0.943543	NA
SDF_1A	PEX19	ivw	2	0.0163866	0.0433445	0.70539	0.999914	NA
SDF_1A	RP11-524F11.1	ivw	2	-0.0493866	0.0640194	0.440451	0.996135	NA
SDF_1A	KCNMB4	ivw	7	-0.0104192	0.0202279	0.606488	0.999914	NA
SDF_1A	RP11-554A11.9	ivw	4	-0.00234124	0.0213133	0.912529	0.999914	NA
SDF_1A	RP4-647C14.3	ivw	3	-0.0542572	0.0493132	0.271219	0.97223	NA
SDF_1A	LINC00565	ivw	9	-0.00634826	0.0167655	0.704947	0.999914	NA
SDF_1A	SIRPG	ivw	8	0.0145185	0.0174161	0.404491	0.993574	NA
SDF_1A	IPP	ivw	7	0.0414828	0.0219343	0.058594	0.827522	NA
SDF_1A	NDUFAF3	ivw	2	-0.000845554	0.0363294	0.981431	0.999914	NA
SDF_1A	GHITM	ivw	6	-0.0310161	0.0293547	0.290697	0.97623	NA
SDF_1A	CMIP	ivw	2	-0.0258607	0.0403782	0.521872	0.999914	NA
SDF_1A	RUNX2	ivw	12	-0.0107672	0.0116445	0.355143	0.987947	NA
SDF_1A	FADD	ivw	3	0.00380617	0.0216174	0.860239	0.999914	NA
SDF_1A	RP11-380L11.4	ivw	2	0.164521	0.0590782	0.00535598	0.499784	Sufficient
SDF_1A	FBXL5	ivw	2	0.0753842	0.0400695	0.0599262	0.829676	NA
SDF_1A	AC073135.6	ivw	2	-0.0106137	0.060837	0.861503	0.999914	NA
SDF_1A	GPX7	ivw	26	0.010508	0.0085968	0.22159	0.958648	NA
SDF_1A	SLC16A4	ivw	3	0.137996	0.0446842	0.00201342	0.377304	Sufficient
SDF_1A	PELI2	ivw	5	0.00762887	0.03855	0.843127	0.999914	NA
SDF_1A	GPD2	ivw	4	0.0172154	0.0202995	0.396399	0.992865	NA
SDF_1A	SUMF1	ivw	14	0.00186954	0.0105218	0.858972	0.999914	NA
SDF_1A	LCMT1	ivw	2	-0.0019765	0.0454291	0.965297	0.999914	NA
SDF_1A	SERPING1	ivw	5	0.00486206	0.0212469	0.818997	0.999914	NA
SDF_1A	PPT2	ivw	3	-0.0824991	0.0881704	0.349439	0.987112	NA
SDF_1A	APC	ivw	2	-0.0343763	0.0646319	0.59481	0.999914	NA
SDF_1A	MED10	ivw	3	0.0339925	0.0205659	0.0983604	0.883951	NA
SDF_1A	BTG1	ivw	3	0.0956004	0.0483825	0.0481628	0.802665	Sufficient
SDF_1A	TMEM119	ivw	8	-0.00535848	0.0147288	0.715999	0.999914	NA
SDF_1A	TUBB	ivw	3	0.0481942	0.0403944	0.232834	0.962732	NA
SDF_1A	USP24	ivw	2	-0.0070783	0.0344023	0.836986	0.999914	NA
SDF_1A	SLC17A3	ivw	6	0.00750908	0.0164891	0.648825	0.999914	NA
SDF_1A	RP11-645C24.5	ivw	7	0.00249794	0.0169881	0.8831	0.999914	NA
SDF_1A	CRIP3	ivw	4	-0.0161977	0.0316893	0.609252	0.999914	NA
SDF_1A	RMI2	ivw	12	0.00335229	0.012004	0.780041	0.999914	NA
SDF_1A	LPHN1	ivw	2	0.0388357	0.0333774	0.244614	0.965319	NA
SDF_1A	RP11-1398P2.1	ivw	9	-0.0383662	0.015043	0.0107589	0.59602	Sufficient
SDF_1A	SNTB1	ivw	4	-0.0716611	0.041707	0.0857596	0.86831	NA
SDF_1A	SMIM1	ivw	8	0.0293931	0.0142943	0.0397548	0.776623	Sufficient
SDF_1A	AC010536.1	ivw	3	-0.0125843	0.0294381	0.669027	0.999914	NA
SDF_1A	MKL2	ivw	2	0.129105	0.183922	0.482708	0.998544	NA
SDF_1A	RP11-549J18.1	ivw	2	-0.044537	0.0551523	0.419362	0.994919	NA
SDF_1A	HIVEP2	ivw	3	-0.0246929	0.0652068	0.704921	0.999914	NA
SDF_1A	CNOT6	ivw	7	-0.00754241	0.0124084	0.543287	0.999914	NA
SDF_1A	CUX1	ivw	2	-0.0201357	0.0479113	0.674287	0.999914	NA
SDF_1A	KANK1	ivw	12	0.0161514	0.0132453	0.222689	0.959112	NA
SDF_1A	APBB3	ivw	2	0.00438914	0.020813	0.832977	0.999914	NA
SDF_1A	LRRK1	ivw	4	0.0176781	0.017607	0.315362	0.980985	NA
SDF_1A	BIN3	ivw	6	-0.0122557	0.0213605	0.566134	0.999914	NA
SDF_1A	SESTD1	ivw	10	0.0030174	0.0163738	0.853792	0.999914	NA
SDF_1A	TNFSF13B	ivw	3	0.00861253	0.0345675	0.803244	0.999914	NA
SDF_1A	NUP210	ivw	2	-0.0316483	0.0183418	0.0844416	0.866584	NA
SDF_1A	FAM109B	ivw	4	0.0245871	0.0233321	0.29198	0.976473	NA
SDF_1A	IGSF23	ivw	2	0.0702329	0.0576354	0.223007	0.959267	NA
SDF_1A	INSIG2	ivw	5	0.0110688	0.0404852	0.784543	0.999914	NA
SDF_1A	FAM69B	ivw	5	0.0268084	0.0164548	0.103267	0.889395	NA
SDF_1A	U2AF1L4	ivw	8	0.0170629	0.0193709	0.378398	0.991884	NA
SDF_1A	SLC35F5	ivw	2	0.0146478	0.0245526	0.550782	0.999914	NA
SDF_1A	RP11-279F6.3	ivw	2	-0.0132431	0.0670069	0.843328	0.999914	NA
SDF_1A	SARDH	ivw	4	-0.0333954	0.0236599	0.158105	0.931406	NA
SDF_1A	CALCOCO1	ivw	2	-0.0811027	0.123638	0.511842	0.999662	NA
SDF_1A	GADD45G	ivw	3	-0.0490182	0.0512571	0.338911	0.985044	NA
SDF_1A	NVL	ivw	6	-0.00990068	0.0197945	0.616954	0.999914	NA
SDF_1A	DUSP16	ivw	7	-0.0220148	0.0215418	0.306801	0.979661	NA
SDF_1A	PML	ivw	4	-0.0231902	0.0253365	0.360039	0.989054	NA
SDF_1A	PHPT1	ivw	4	0.00718858	0.0182304	0.693347	0.999914	NA
SDF_1A	ZNF20	ivw	2	0.00425585	0.0684877	0.950451	0.999914	NA
SDF_1A	GTPBP8	ivw	2	-0.0114825	0.0281932	0.683803	0.999914	NA
SDF_1A	DERL1	ivw	4	0.0140704	0.0365032	0.6999	0.999914	NA
SDF_1A	TTC32	ivw	15	0.0113827	0.0117296	0.331837	0.983739	NA
SDF_1A	CAPN2	ivw	3	0.0167395	0.0305801	0.584105	0.999914	NA
SDF_1A	CTA-14H9.5	ivw	2	0.0151624	0.0305862	0.620086	0.999914	NA
SDF_1A	THEM6	ivw	3	0.0454222	0.0530018	0.391449	0.992703	NA
SDF_1A	APBB2	ivw	2	0.0104071	0.0298827	0.727642	0.999914	NA
SDF_1A	CBLN3	ivw	16	0.00490911	0.00904389	0.587261	0.999914	NA
SDF_1A	C14orf119	ivw	2	-0.117146	0.0834975	0.160622	0.932845	NA
SDF_1A	GJA3	ivw	2	0.0228173	0.0385202	0.553618	0.999914	NA
SDF_1A	CEP68	ivw	3	-0.00361577	0.0236647	0.878563	0.999914	NA
SDF_1A	HS2ST1	ivw	4	0.0147942	0.0315704	0.63935	0.999914	NA
SDF_1A	A3GALT2P	ivw	2	0.0269451	0.0304588	0.376351	0.99179	NA
SDF_1A	TOMM5	ivw	4	-0.00522627	0.0170138	0.758707	0.999914	NA
SDF_1A	STARD10	ivw	7	-0.0347049	0.0147113	0.0183211	0.674988	Sufficient
SDF_1A	RP11-641A6.2	ivw	8	0.0102124	0.0235756	0.664885	0.999914	NA
SDF_1A	PLEKHD1	ivw	2	0.00871256	0.0237307	0.713512	0.999914	NA
SDF_1A	HOXA5	ivw	4	-0.002684	0.0232423	0.908065	0.999914	NA
SDF_1A	TSHZ1	ivw	2	-0.014998	0.0639806	0.814663	0.999914	NA
SDF_1A	NCAPH2	ivw	2	0.104704	0.0828949	0.206556	0.952179	NA
SDF_1A	RP11-773D16.1	ivw	5	-0.0345228	0.0314291	0.272014	0.972307	NA
SDF_1A	RP11-1C8.6	ivw	2	0.0903537	0.0525879	0.0857699	0.86833	NA
SDF_1A	MAEA	ivw	5	0.000791407	0.0244244	0.974151	0.999914	NA
SDF_1A	ESR2	ivw	4	-0.0635245	0.0245842	0.00976749	0.582932	Sufficient
SDF_1A	APOBEC3D	ivw	5	0.00774465	0.0318423	0.807836	0.999914	NA
SDF_1A	LINC00852	ivw	3	0.0134583	0.0209395	0.520404	0.999914	NA
SDF_1A	ERO1L	ivw	21	0.00429275	0.0103023	0.676912	0.999914	NA
SDF_1A	ELK4	ivw	2	0.21543	0.0708808	0.0023711	0.394961	Sufficient
SDF_1A	RP11-848G14.5	ivw	8	0.00261578	0.0214227	0.902817	0.999914	NA
SDF_1A	MCM3AP	ivw	8	0.0267849	0.0171098	0.117472	0.904931	NA
SDF_1A	ZDHHC24	ivw	3	-0.0188044	0.0274587	0.493454	0.998866	NA
SDF_1A	TRIM26	ivw	2	-0.000870718	0.0516456	0.986549	0.999914	NA
SDF_1A	UBE4A	ivw	3	0.00123084	0.0259568	0.962179	0.999914	NA
SDF_1A	CEBPZ	ivw	15	-0.0217893	0.0150148	0.146727	0.92477	NA
SDF_1A	ZNF664	ivw	2	-0.147568	0.0368194	6.12609e-05	0.0761674	Sufficient
SDF_1A	YIPF1	ivw	2	-0.0183605	0.0473304	0.698074	0.999914	NA
SDF_1A	CLEC18A	ivw	14	0.0192706	0.0108608	0.0760094	0.856373	NA
SDF_1A	MSL2	ivw	2	0.0167429	0.0611561	0.784259	0.999914	NA
SDF_1A	PRRC1	ivw	3	0.0323406	0.0326893	0.322501	0.982389	NA
SDF_1A	MAN1A1	ivw	9	-0.022633	0.0170478	0.184304	0.944585	NA
SDF_1A	ALDH5A1	ivw	6	-0.0158077	0.0220713	0.47386	0.998544	NA
SDF_1A	CCDC106	ivw	2	0.00502794	0.0589941	0.93208	0.999914	NA
SDF_1A	CENPC1	ivw	4	0.0198793	0.0524073	0.704448	0.999914	NA
SDF_1A	CASP5	ivw	9	0.0139656	0.0187893	0.457318	0.99792	NA
SDF_1A	PLAUR	ivw	4	0.0224878	0.0421497	0.593672	0.999914	NA
SDF_1A	SNRPB	ivw	2	0.0346571	0.0338964	0.306572	0.979606	NA
SDF_1A	CACNB4	ivw	3	-0.0181503	0.0658737	0.782907	0.999914	NA
SDF_1A	AFAP1L2	ivw	4	-0.0249282	0.0335573	0.45757	0.99792	NA
SDF_1A	RP11-75L1.1	ivw	2	-0.0717865	0.109425	0.511802	0.999662	NA
SDF_1A	ENPP2	ivw	4	0.0159271	0.0374495	0.670622	0.999914	NA
SDF_1A	PARP14	ivw	7	0.0271135	0.0318128	0.394057	0.992703	NA
SDF_1A	SNX7	ivw	3	-0.0201375	0.0371787	0.588066	0.999914	NA
SDF_1A	GPRIN3	ivw	3	0.013675	0.0372307	0.713391	0.999914	NA
SDF_1A	LRRC1	ivw	5	-0.0393301	0.0168041	0.0192578	0.680561	Sufficient
SDF_1A	RP11-1020A11.2	ivw	2	0.0218796	0.0937021	0.815372	0.999914	NA
SDF_1A	RNF20	ivw	2	-0.00469957	0.0422575	0.911448	0.999914	NA
SDF_1A	HIST1H2BK	ivw	12	0.000692487	0.0124052	0.955483	0.999914	NA
SDF_1A	LONRF1	ivw	2	-0.0506904	0.0340487	0.13655	0.918876	NA
SDF_1A	PCED1B	ivw	9	0.00423666	0.0146611	0.772603	0.999914	NA
SDF_1A	FBXL18	ivw	2	-0.0815851	0.0730095	0.263798	0.970451	NA
SDF_1A	FBXO18	ivw	7	0.0420553	0.0241328	0.081392	0.862914	NA
SDF_1A	TBCD	ivw	12	0.0094296	0.0153704	0.539552	0.999914	NA
SDF_1A	VLDLR	ivw	11	0.0361868	0.0202803	0.0743702	0.85458	NA
SDF_1A	RP11-958N24.1	ivw	2	0.0988277	0.0640124	0.122616	0.909098	NA
SDF_1A	KARS	ivw	2	0.00476498	0.0771024	0.950722	0.999914	NA
SDF_1A	WDR60	ivw	12	-0.0225692	0.0101395	0.0260235	0.721816	Sufficient
SDF_1A	B3GAT1	ivw	6	0.00965598	0.0163357	0.554455	0.999914	NA
SDF_1A	PCYOX1L	ivw	13	0.0105927	0.0112371	0.345859	0.986165	NA
SDF_1A	ACP6	ivw	10	-0.00450141	0.0138479	0.745135	0.999914	NA
SDF_1A	TMED9	ivw	6	0.0238376	0.0159741	0.13563	0.918444	NA
SDF_1A	GSN	ivw	17	0.0215488	0.0119338	0.0709661	0.850349	NA
SDF_1A	FAM221A	ivw	3	0.0373416	0.0552627	0.499224	0.999283	NA
SDF_1A	LINC00528	ivw	2	-0.0397226	0.0697411	0.568967	0.999914	NA
SDF_1A	CKLF	ivw	3	-0.0359467	0.0523384	0.4922	0.998681	NA
SDF_1A	FSCN1	ivw	5	-0.0279992	0.0204515	0.170982	0.938941	NA
SDF_1A	AC004017.1	ivw	2	0.0294783	0.0511966	0.56476	0.999914	NA
SDF_1A	TGFBR1	ivw	3	-0.0156709	0.0338447	0.643348	0.999914	NA
SDF_1A	UPF3A	ivw	6	0.0511777	0.03004	0.0884458	0.871979	NA
SDF_1A	ZDHHC19	ivw	4	0.00235132	0.0238612	0.921502	0.999914	NA
SDF_1A	RP11-382A18.1	ivw	2	-0.00488083	0.0234758	0.8353	0.999914	NA
SDF_1A	AKR1C7P	ivw	3	-0.00761202	0.0287296	0.791045	0.999914	NA
SDF_1A	SPDYC	ivw	12	0.0182251	0.0166554	0.273846	0.972336	NA
SDF_1A	HABP4	ivw	2	0.00342247	0.0351874	0.922517	0.999914	NA
SDF_1A	DOC2B	ivw	2	0.00547088	0.0937807	0.95348	0.999914	NA
SDF_1A	TRAP1	ivw	7	-0.00986571	0.0121549	0.416982	0.994761	NA
SDF_1A	SERPINB2	ivw	2	0.060011	0.0382725	0.116883	0.904931	NA
SDF_1A	HCAR1	ivw	2	0.0502525	0.0282636	0.0754043	0.855906	NA
SDF_1A	LOXL2	ivw	4	0.0344718	0.0232935	0.138904	0.921079	NA
SDF_1A	BRWD1	ivw	2	0.0190129	0.0257675	0.460598	0.998204	NA
SDF_1A	SLC25A44	ivw	3	0.0207845	0.0494765	0.67442	0.999914	NA
SDF_1A	COL5A3	ivw	4	-0.000263122	0.015482	0.98644	0.999914	NA
SDF_1A	ZDHHC21	ivw	3	-0.019095	0.039596	0.629631	0.999914	NA
SDF_1A	LDHA	ivw	3	-0.00405697	0.0412251	0.921607	0.999914	NA
SDF_1A	ZNF839	ivw	2	-0.0485367	0.0577083	0.400309	0.993199	NA
SDF_1A	TSNARE1	ivw	3	0.0483539	0.0353473	0.171323	0.939318	NA
SDF_1A	PPP3CA	ivw	4	0.0490405	0.0418795	0.241603	0.964421	NA
SDF_1A	COX10-AS1	ivw	4	-0.0983687	0.0783687	0.209404	0.953322	NA
SDF_1A	RP11-439E19.3	ivw	3	0.0516658	0.0338963	0.127451	0.912664	NA
SDF_1A	TEFM	ivw	7	0.0271943	0.0164215	0.0977165	0.883126	NA
SDF_1A	CARHSP1	ivw	11	0.0127533	0.0152177	0.401996	0.993353	NA
SDF_1A	DDRGK1	ivw	6	-0.00877454	0.0193153	0.649628	0.999914	NA
SDF_1A	UBTD2	ivw	3	0.0122827	0.0620415	0.843065	0.999914	NA
SDF_1A	LINC00694	ivw	2	-0.019204	0.0355126	0.58867	0.999914	NA
SDF_1A	LRMP	ivw	2	0.0146938	0.0384315	0.702211	0.999914	NA
SDF_1A	BASP1	ivw	5	-0.0225621	0.0379188	0.551836	0.999914	NA
SDF_1A	ESRG	ivw	11	0.00584214	0.0114041	0.608451	0.999914	NA
SDF_1A	IL9RP3	ivw	5	0.00622815	0.0175568	0.722782	0.999914	NA
SDF_1A	NKX3-1	ivw	13	-0.000546825	0.00983599	0.955665	0.999914	NA
SDF_1A	IFI27L2	ivw	4	-0.0208002	0.0151311	0.169234	0.938186	NA
SDF_1A	ARMC3	ivw	2	0.00880333	0.118041	0.94055	0.999914	NA
SDF_1A	PCMT1	ivw	3	-0.00278259	0.0257532	0.913957	0.999914	NA
SDF_1A	OSCAR	ivw	10	-0.0259556	0.0105158	0.0135777	0.631141	Sufficient
SDF_1A	SLC39A10	ivw	5	0.0211157	0.0181588	0.244896	0.965487	NA
SDF_1A	CPNE7	ivw	2	0.0321474	0.0422332	0.446545	0.996597	NA
SDF_1A	CCDC144A	ivw	2	-0.0568833	0.0934333	0.54265	0.999914	NA
SDF_1A	PSPC1	ivw	2	-0.0629729	0.133856	0.638031	0.999914	NA
SDF_1A	PINK1-AS	ivw	2	-0.0343796	0.0339388	0.311066	0.980402	NA
SDF_1A	TRBV10-1	ivw	8	0.0202766	0.0131193	0.122212	0.908485	NA
SDF_1A	MTRR	ivw	12	0.00522668	0.0115526	0.650964	0.999914	NA
SDF_1A	SORBS2	ivw	2	0.109842	0.0496906	0.027069	0.726975	Sufficient
SDF_1A	MRPL48	ivw	6	-0.0118063	0.0174845	0.49952	0.999283	NA
SDF_1A	CTD-2085J24.4	ivw	2	-0.0488185	0.0581774	0.401395	0.99323	NA
SDF_1A	MCOLN3	ivw	3	-0.0193058	0.0439053	0.660144	0.999914	NA
SDF_1A	AC005077.14	ivw	8	-0.00121351	0.0182745	0.947056	0.999914	NA
SDF_1A	ASGR1	ivw	3	-0.0147242	0.0372206	0.692405	0.999914	NA
SDF_1A	MORN3	ivw	6	-0.00990537	0.0180943	0.584083	0.999914	NA
SDF_1A	SFMBT1	ivw	2	0.0144711	0.115931	0.900662	0.999914	NA
SDF_1A	TMEM106A	ivw	2	0.0413717	0.0482363	0.391065	0.992703	NA
SDF_1A	UBE2E3	ivw	2	0.00374573	0.0306433	0.902712	0.999914	NA
SDF_1A	MAP2K2	ivw	2	0.0148631	0.0270225	0.582302	0.999914	NA
SDF_1A	RAC2	ivw	2	0.0100158	0.0242999	0.680209	0.999914	NA
SDF_1A	IL10	ivw	2	-0.0224845	0.0419168	0.591677	0.999914	NA
SDF_1A	SLC22A18	ivw	5	0.0142475	0.0214647	0.506842	0.999662	NA
SDF_1A	COQ2	ivw	5	0.0337225	0.0202181	0.0953277	0.880992	NA
SDF_1A	ITPRIPL2	ivw	3	-0.0277027	0.0352137	0.431456	0.996135	NA
SDF_1A	ITFG2	ivw	4	-0.0312349	0.0239052	0.191344	0.947149	NA
SDF_1A	EFCAB8	ivw	3	0.0860721	0.0602091	0.152845	0.928238	NA
SDF_1A	SNX30	ivw	4	0.0035342	0.0227863	0.876741	0.999914	NA
SDF_1A	RP11-848G14.2	ivw	2	-0.0193442	0.0593459	0.744457	0.999914	NA
SDF_1A	FHDC1	ivw	2	-0.000447162	0.0495481	0.992799	0.999914	NA
SDF_1A	SEC11A	ivw	3	0.0506444	0.030345	0.0951265	0.880806	NA
SDF_1A	RBKS	ivw	2	0.128117	0.0636042	0.0439799	0.79014	Sufficient
SDF_1A	CMKLR1	ivw	9	-0.0181034	0.0113518	0.110765	0.898531	NA
SDF_1A	TRIM10	ivw	4	0.00296648	0.0377274	0.937327	0.999914	NA
SDF_1A	MALT1	ivw	4	0.00408692	0.0434411	0.925046	0.999914	NA
SDF_1A	PLXNB2	ivw	3	0.0316609	0.029586	0.28456	0.974905	NA
SDF_1A	HBP1	ivw	2	-0.000855341	0.0378329	0.981963	0.999914	NA
SDF_1A	LIPT1	ivw	12	-0.0194197	0.0133023	0.144325	0.924109	NA
SDF_1A	C4A	ivw	6	-0.0016071	0.0186266	0.931244	0.999914	NA
SDF_1A	AC002511.2	ivw	2	-0.0161976	0.0798407	0.839233	0.999914	NA
SDF_1A	BTNL8	ivw	9	0.00231131	0.0126879	0.855452	0.999914	NA
SDF_1A	NAV2	ivw	2	-0.0162764	0.0372047	0.66176	0.999914	NA
SDF_1A	SDC3	ivw	2	-0.0371475	0.0552681	0.5015	0.999568	NA
SDF_1A	RP11-202P11.1	ivw	3	0.00920469	0.0313984	0.769401	0.999914	NA
SDF_1A	PAIP2B	ivw	2	0.0665127	0.0647687	0.304455	0.979394	NA
SDF_1A	SH2D4A	ivw	2	-0.037019	0.113601	0.744523	0.999914	NA
SDF_1A	TNFSF10	ivw	2	-0.0172645	0.0469549	0.713109	0.999914	NA
SDF_1A	ZNF80	ivw	4	-0.0350262	0.0240509	0.145299	0.924555	NA
SDF_1A	CALCRL	ivw	3	-0.0105809	0.0302802	0.726764	0.999914	NA
SDF_1A	PDK2	ivw	2	0.0348169	0.049836	0.484783	0.998544	NA
SDF_1A	MAD2L2	ivw	4	-0.0498658	0.0221465	0.0243452	0.714501	Sufficient
SDF_1A	MYO16	ivw	6	0.0166618	0.0164098	0.309937	0.98028	NA
SDF_1A	SAYSD1	ivw	21	0.00398661	0.00927614	0.667363	0.999914	NA
SDF_1A	ZNF365	ivw	8	-0.00283443	0.017653	0.872437	0.999914	NA
SDF_1A	SDF4	ivw	3	-0.0387274	0.0299444	0.195905	0.948031	NA
SDF_1A	FLJ00104	ivw	7	-0.0200469	0.0171614	0.24275	0.964851	NA
SDF_1A	GNA11	ivw	2	0.00848308	0.0239447	0.723131	0.999914	NA
SDF_1A	OPRL1	ivw	8	-0.0227181	0.0130376	0.0814205	0.862914	NA
SDF_1A	LRRN3	ivw	3	-0.106812	0.0489332	0.0290496	0.73682	Sufficient
SDF_1A	MPP2	ivw	3	0.0585967	0.0289698	0.0431059	0.788166	Sufficient
SDF_1A	GLRX3	ivw	2	0.0831763	0.0412369	0.0436917	0.789959	Sufficient
SDF_1A	DNAJC17	ivw	3	-0.0431696	0.0405719	0.287316	0.975326	NA
SDF_1A	KIAA1468	ivw	5	0.00564808	0.0163669	0.730025	0.999914	NA
SDF_1A	STAM2	ivw	7	0.00811935	0.0170721	0.634365	0.999914	NA
SDF_1A	RAD1	ivw	2	0.076828	0.0524085	0.142663	0.923263	NA
SDF_1A	C10orf116	ivw	2	0.0222833	0.0399641	0.57713	0.999914	NA
SDF_1A	MICAL3	ivw	2	0.138058	0.0780053	0.0767511	0.857069	NA
SDF_1A	FAM126B	ivw	2	0.0146986	0.0548396	0.788676	0.999914	NA
SDF_1A	ZFAS1	ivw	5	0.025508	0.0302664	0.39935	0.993072	NA
SDF_1A	RP3-395M20.8	ivw	5	0.029572	0.0295801	0.317442	0.981313	NA
SDF_1A	UST	ivw	5	-0.00963336	0.0288052	0.738054	0.999914	NA
SDF_1A	GTPBP5	ivw	2	-0.00222531	0.0395432	0.955122	0.999914	NA
SDF_1A	SERHL2	ivw	2	0.0676668	0.0542868	0.212592	0.954721	NA
SDF_1A	FCGBP	ivw	20	0.00545503	0.00888649	0.53931	0.999914	NA
SDF_1A	CHSY1	ivw	6	0.0161792	0.0166906	0.332366	0.983937	NA
SDF_1A	GLDC	ivw	4	-0.0217032	0.022093	0.325924	0.982793	NA
SDF_1A	LINC00200	ivw	2	0.0764512	0.0624585	0.220941	0.958247	NA
SDF_1A	PYROXD1	ivw	2	-0.0760227	0.063865	0.233903	0.962805	NA
SDF_1A	ZNF660	ivw	2	0.11085	0.0839899	0.1869	0.94586	NA
SDF_1A	CDHR3	ivw	3	-0.0486868	0.0424219	0.2511	0.967814	NA
SDF_1A	AMPD3	ivw	5	-0.0346017	0.0229643	0.131872	0.916327	NA
SDF_1A	FKBP15	ivw	5	0.0325601	0.0197509	0.0992424	0.885142	NA
SDF_1A	PPP1R16B	ivw	3	-0.00812488	0.0417007	0.84552	0.999914	NA
SDF_1A	TTC19	ivw	14	0.00181646	0.0123591	0.883153	0.999914	NA
SDF_1A	TBC1D8	ivw	8	0.0310683	0.016802	0.0644456	0.836375	NA
SDF_1A	RRNAD1	ivw	2	-0.066698	0.0345995	0.0538906	0.819208	NA
SDF_1A	ARNT2	ivw	2	0.223672	0.156867	0.153905	0.929262	NA
SDF_1A	RP3-525N10.2	ivw	11	-0.00540791	0.0130501	0.678585	0.999914	NA
SDF_1A	UCHL1	ivw	2	0.00240819	0.0674602	0.971523	0.999914	NA
SDF_1A	RFC5	ivw	4	0.0199697	0.0284512	0.482747	0.998544	NA
SDF_1A	TP73-AS1	ivw	3	0.0612566	0.0473177	0.195466	0.947912	NA
SDF_1A	HEG1	ivw	5	-0.00973628	0.0212735	0.647189	0.999914	NA
SDF_1A	C10orf88	ivw	7	-0.0235629	0.0196553	0.230604	0.962218	NA
SDF_1A	GOLGA6L9	ivw	3	0.0282141	0.0552396	0.60952	0.999914	NA
SDF_1A	RP11-439C15.4	ivw	4	0.0286502	0.0429077	0.504314	0.999662	NA
SDF_1A	TADA3	ivw	7	-0.0139505	0.0213326	0.513143	0.999826	NA
SDF_1A	MRPL2	ivw	3	-0.0435357	0.025889	0.092641	0.878682	NA
SDF_1A	CHCHD10	ivw	3	-0.0313397	0.0420156	0.455725	0.99785	NA
SDF_1A	YEATS4	ivw	21	0.00186629	0.00776633	0.810094	0.999914	NA
SDF_1A	PDGFB	ivw	3	0.00422748	0.0254402	0.868021	0.999914	NA
SDF_1A	SIK1	ivw	3	-0.0278511	0.0709116	0.694498	0.999914	NA
SDF_1A	DCAF5	ivw	2	0.00627991	0.0578074	0.913492	0.999914	NA
SDF_1A	LTA4H	ivw	15	0.0140794	0.0105155	0.180597	0.943407	NA
SDF_1A	CLTA	ivw	2	-0.017224	0.109837	0.875391	0.999914	NA
SDF_1A	PNPLA1	ivw	2	0.0476976	0.0513244	0.352715	0.987604	NA
SDF_1A	DTX2	ivw	13	0.00954667	0.0122796	0.436899	0.996135	NA
SDF_1A	GPR35	ivw	5	-0.0141936	0.0171095	0.40678	0.994114	NA
SDF_1A	ZBTB5	ivw	2	0.0121096	0.055851	0.828348	0.999914	NA
SDF_1A	RP13-25N22.1	ivw	5	0.00103031	0.0179766	0.954295	0.999914	NA
SDF_1A	THOC6	ivw	2	0.0474743	0.0733663	0.517576	0.999914	NA
SDF_1A	DLK2	ivw	2	-0.0104399	0.0234018	0.655514	0.999914	NA
SDF_1A	AK1	ivw	3	-0.00773531	0.0259014	0.765211	0.999914	NA
SDF_1A	SNORA16	ivw	11	0.038178	0.0148289	0.0100368	0.586976	Sufficient
SDF_1A	XPO6	ivw	2	-0.0269099	0.0514342	0.600842	0.999914	NA
SDF_1A	RP1-90L6.2	ivw	5	0.0114864	0.0234176	0.623779	0.999914	NA
SDF_1A	TNIP1	ivw	4	0.00689135	0.0256314	0.788035	0.999914	NA
SDF_1A	CARD6	ivw	2	0.0274646	0.0352459	0.435846	0.996135	NA
SDF_1A	CTB-167B5.2	ivw	5	-0.0036376	0.0151702	0.810497	0.999914	NA
SDF_1A	CTR9	ivw	2	-0.00705672	0.142322	0.960455	0.999914	NA
SDF_1A	RP11-383B4.4	ivw	3	0.0254714	0.0278726	0.360796	0.989345	NA
SDF_1A	THNSL2	ivw	15	-0.00434379	0.00870947	0.61796	0.999914	NA
SDF_1A	ADAM19	ivw	7	0.0252871	0.0187351	0.177107	0.942156	NA
SDF_1A	C1QC	ivw	3	0.0503095	0.0349147	0.149605	0.926316	NA
SDF_1A	MED24	ivw	2	0.00252431	0.0404328	0.950219	0.999914	NA
SDF_1A	NLN	ivw	8	-0.0103643	0.0144749	0.473983	0.998544	NA
SDF_1A	ZNF91	ivw	5	0.00707843	0.0171721	0.68019	0.999914	NA
SDF_1A	SLMO1	ivw	2	-0.0290325	0.0556467	0.601859	0.999914	NA
SDF_1A	LIN7A	ivw	4	0.0584065	0.0334944	0.0811995	0.862452	NA
SDF_1A	RP11-54C4.1	ivw	3	0.0462156	0.0185011	0.0124897	0.617446	Sufficient
SDF_1A	TBCE	ivw	4	-0.0397858	0.0219715	0.070173	0.848059	NA
SDF_1A	REG4	ivw	2	-0.0305131	0.046184	0.508814	0.999662	NA
SDF_1A	RRAGA	ivw	2	-0.00822518	0.0597624	0.890532	0.999914	NA
SDF_1A	SLC2A5	ivw	6	-0.00722685	0.0196632	0.713222	0.999914	NA
SDF_1A	SAMD14	ivw	2	0.0422034	0.0483224	0.382461	0.992392	NA
SDF_1A	TMEM44-AS1	ivw	4	-0.0100374	0.02023	0.619776	0.999914	NA
SDF_1A	AQP3	ivw	2	0.0389602	0.0395102	0.324094	0.982616	NA
SDF_1A	MICU1	ivw	5	0.0321135	0.0275794	0.244262	0.965311	NA
SDF_1A	RP13-638C3.3	ivw	2	-0.143235	0.0683509	0.0361192	0.765168	Sufficient
SDF_1A	R3HDM4	ivw	3	-0.0746066	0.0718829	0.299321	0.978689	NA
SDF_1A	AC124944.3	ivw	2	0.00750233	0.0553486	0.89218	0.999914	NA
SDF_1A	ECI1	ivw	2	0.0357183	0.0241799	0.139625	0.921855	NA
SDF_1A	SLC17A9	ivw	3	0.000529516	0.027444	0.984606	0.999914	NA
SDF_1A	FGFR4	ivw	2	-0.0565227	0.0375467	0.132222	0.916327	NA
SDF_1A	LIAS	ivw	7	0.0131253	0.0182926	0.473055	0.998544	NA
SDF_1A	BSCL2	ivw	6	0.00457634	0.0099707	0.646249	0.999914	NA
SDF_1A	FLT4	ivw	2	0.0244271	0.0287693	0.395843	0.992865	NA
SDF_1A	BACH1	ivw	2	0.00180988	0.063951	0.977422	0.999914	NA
SDF_1A	RNF216P1	ivw	3	-0.00675164	0.0303332	0.823861	0.999914	NA
SDF_1A	CUTA	ivw	2	-0.0259665	0.0237452	0.274153	0.972427	NA
SDF_1A	TPM3P9	ivw	8	0.0194637	0.0131551	0.138993	0.921127	NA
SDF_1A	AC006026.13	ivw	5	0.000501068	0.0301428	0.986737	0.999914	NA
SDF_1A	SPATA7	ivw	4	0.0253421	0.0324032	0.434164	0.996135	NA
SDF_1A	PAXIP1	ivw	2	-0.0524697	0.0550889	0.340866	0.985534	NA
SDF_1A	ZBTB49	ivw	2	0.00821756	0.0462924	0.859105	0.999914	NA
SDF_1A	EFHA2	ivw	3	0.0102837	0.0453855	0.820745	0.999914	NA
SDF_1A	CERKL	ivw	6	0.0204311	0.029662	0.490952	0.998681	NA
SDF_1A	TRIM32	ivw	3	0.0561408	0.029853	0.0600299	0.829676	NA
SDF_1A	ZNF101	ivw	3	-0.0116827	0.0306808	0.703364	0.999914	NA
SDF_1A	PDZD7	ivw	2	0.0209805	0.0636724	0.741772	0.999914	NA
SDF_1A	MTERFD3	ivw	2	0.157831	0.060902	0.00955422	0.579022	Sufficient
SDF_1A	PTGER2	ivw	6	0.00335956	0.0241136	0.889195	0.999914	NA
SDF_1A	CRBN	ivw	3	-0.00216431	0.0297592	0.942023	0.999914	NA
SDF_1A	GRIK1-AS1	ivw	2	0.0654994	0.0564526	0.245945	0.965746	NA
SDF_1A	TPD52L2	ivw	4	0.0594009	0.079537	0.455164	0.99785	NA
SDF_1A	SLC25A37	ivw	7	-0.00264474	0.0167444	0.874498	0.999914	NA
SDF_1A	ANPEP	ivw	13	-0.00399423	0.00825097	0.62832	0.999914	NA
SDF_1A	USP47	ivw	3	-0.0304722	0.0321629	0.343418	0.985637	NA
SDF_1A	C6orf3	ivw	5	0.000663701	0.0339413	0.984399	0.999914	NA
SDF_1A	PSMD7	ivw	2	0.111971	0.09976	0.261689	0.970216	NA
SDF_1A	MTA2	ivw	2	0.0223777	0.0611814	0.714544	0.999914	NA
SDF_1A	RP11-686D22.10	ivw	2	-0.0682402	0.057585	0.236004	0.963297	NA
SDF_1A	TLK1	ivw	2	0.0135078	0.12704	0.915323	0.999914	NA
SDF_1A	ZNF467	ivw	10	-0.0138611	0.0132013	0.293726	0.977088	NA
SDF_1A	RP11-408H1.3	ivw	2	-0.00409058	0.0317872	0.897606	0.999914	NA
SDF_1A	PRDM8	ivw	3	-0.00383925	0.0264222	0.884471	0.999914	NA
SDF_1A	CTB-109A12.1	ivw	2	0.0245264	0.0516573	0.634937	0.999914	NA
SDF_1A	ZNF500	ivw	9	-0.0161108	0.0140863	0.25274	0.96796	NA
SDF_1A	ZNF77	ivw	3	0.0128702	0.0139925	0.357678	0.988441	NA
SDF_1A	PPM1L	ivw	6	0.00198761	0.014934	0.89412	0.999914	NA
SDF_1A	LXN	ivw	13	-0.00790519	0.0153213	0.605882	0.999914	NA
SDF_1A	PIDD	ivw	3	0.00881294	0.0382386	0.817725	0.999914	NA
SDF_1A	D2HGDH	ivw	9	-0.0106885	0.0200863	0.594636	0.999914	NA
SDF_1A	NDUFA8	ivw	3	-0.0661844	0.0479281	0.167306	0.936613	NA
SDF_1A	CTD-2201E18.3	ivw	2	-0.0795395	0.0658647	0.227193	0.960608	NA
SDF_1A	IGKV1D-17	ivw	2	-0.0198821	0.0521901	0.703236	0.999914	NA
SDF_1A	ZNF600	ivw	6	0.0160921	0.0168036	0.338237	0.984871	NA
SDF_1A	WRB	ivw	11	-0.0194559	0.0115257	0.0914028	0.87639	NA
SDF_1A	C17orf89	ivw	3	0.00956917	0.0844877	0.909824	0.999914	NA
SDF_1A	FOLR3	ivw	19	0.00323145	0.00590377	0.584136	0.999914	NA
SDF_1A	RPH3A	ivw	11	-0.0306479	0.0173225	0.0768508	0.857102	NA
SDF_1A	EIF2B2	ivw	12	-0.00299508	0.0130037	0.817839	0.999914	NA
SDF_1A	ACAD8	ivw	6	-0.0335253	0.030869	0.277457	0.97329	NA
SDF_1A	BIK	ivw	2	0.120331	0.0763093	0.114823	0.903157	NA
SDF_1A	TOX	ivw	3	0.000810273	0.0578255	0.98882	0.999914	NA
SDF_1A	PSMD13	ivw	2	-0.0135386	0.0628025	0.82932	0.999914	NA
SDF_1A	SCGB3A1	ivw	14	-0.000888818	0.00870083	0.918635	0.999914	NA
SDF_1A	RP11-637A17.2	ivw	2	0.0124044	0.0512542	0.808767	0.999914	NA
SDF_1A	RPS6KA5	ivw	5	0.00732573	0.032806	0.823299	0.999914	NA
SDF_1A	SUPT20H	ivw	4	-0.00837541	0.0258705	0.746132	0.999914	NA
SDF_1A	KCNH2	ivw	3	0.0249484	0.0359102	0.487216	0.998544	NA
SDF_1A	C20orf27	ivw	11	0.00299709	0.00924416	0.745776	0.999914	NA
SDF_1A	RPL23AP7	ivw	14	0.00292688	0.0170784	0.863925	0.999914	NA
SDF_1A	NAPRT1	ivw	16	0.0255719	0.0122309	0.0365496	0.766068	Sufficient
SDF_1A	EMB	ivw	3	0.00843017	0.0409285	0.836812	0.999914	NA
SDF_1A	YPEL1	ivw	2	-0.0542691	0.134031	0.685553	0.999914	NA
SDF_1A	RP11-69E11.4	ivw	7	-0.00197959	0.0179362	0.912117	0.999914	NA
SDF_1A	HERC1	ivw	3	-0.0215269	0.0900107	0.810983	0.999914	NA
SDF_1A	MX1	ivw	7	-0.0060865	0.0221607	0.783583	0.999914	NA
SDF_1A	TEC	ivw	2	0.0102841	0.0723639	0.886988	0.999914	NA
SDF_1A	MTUS1	ivw	11	0.00923867	0.00940673	0.326034	0.982841	NA
SDF_1A	ATP8B2	ivw	2	0.0189817	0.060094	0.752103	0.999914	NA
SDF_1A	C9orf91	ivw	4	-0.0247825	0.0200819	0.217175	0.956422	NA
SDF_1A	UVRAG	ivw	5	0.0174647	0.0213593	0.413549	0.994221	NA
SDF_1A	HMGB3P24	ivw	2	0.0837577	0.0858857	0.329449	0.983533	NA
SDF_1A	C2CD2	ivw	4	-0.00493862	0.0279237	0.859617	0.999914	NA
SDF_1A	RP11-196G18.22	ivw	2	0.00468924	0.043003	0.913167	0.999914	NA
SDF_1A	PCED1B-AS1	ivw	2	-0.0068585	0.0316368	0.828373	0.999914	NA
SDF_1A	LSM4	ivw	5	0.00653237	0.0186225	0.725754	0.999914	NA
SDF_1A	RP11-7F17.5	ivw	4	0.0356211	0.0256351	0.164667	0.935231	NA
SDF_1A	FUOM	ivw	6	-0.0467557	0.0266784	0.0796771	0.859997	NA
SDF_1A	HLA-A	ivw	11	-0.00705844	0.0127731	0.580536	0.999914	NA
SDF_1A	AC093818.1	ivw	3	0.0749987	0.0363048	0.0388471	0.77333	Sufficient
SDF_1A	TMEM8B	ivw	5	0.0166634	0.0238324	0.484433	0.998544	NA
SDF_1A	RNA5SP39	ivw	3	-0.0371347	0.0378731	0.326838	0.983024	NA
SDF_1A	CCDC102A	ivw	4	-0.00935897	0.0121301	0.440382	0.996135	NA
SDF_1A	NARG2	ivw	10	-0.0307345	0.0128434	0.0167104	0.661382	Sufficient
SDF_1A	ANKRD33B	ivw	2	0.0671363	0.0768901	0.382583	0.992392	NA
SDF_1A	LILRA1	ivw	7	0.00608704	0.0146078	0.676899	0.999914	NA
SDF_1A	RP11-849F2.9	ivw	2	0.00891178	0.0586385	0.879204	0.999914	NA
SDF_1A	EVI5	ivw	2	0.0162964	0.0332421	0.62397	0.999914	NA
SDF_1A	RP11-256L6.2	ivw	4	0.00260525	0.0180613	0.885307	0.999914	NA
SDF_1A	RP11-332O19.3	ivw	2	0.0817464	0.0580423	0.159015	0.931759	NA
SDF_1A	PGLYRP1	ivw	5	-0.0310869	0.0183061	0.0894749	0.87372	NA
SDF_1A	FAM160B1	ivw	3	-0.00736225	0.0263776	0.780161	0.999914	NA
SDF_1A	NDUFB9	ivw	2	0.0110598	0.036739	0.763386	0.999914	NA
SDF_1A	GIPC1	ivw	4	-0.0218724	0.0260544	0.401194	0.993199	NA
SDF_1A	GRSF1	ivw	2	0.240973	0.162673	0.138518	0.920866	NA
SDF_1A	RP11-229P13.20	ivw	2	-0.0326729	0.0512779	0.524011	0.999914	NA
SDF_1A	CCDC50	ivw	6	0.00167214	0.0171973	0.922542	0.999914	NA
SDF_1A	AC022431.2	ivw	6	-0.0205641	0.0264896	0.437567	0.996135	NA
SDF_1A	C7orf43	ivw	4	0.0210784	0.0213078	0.322549	0.982418	NA
SDF_1A	SNX27	ivw	2	-0.00364293	0.0356981	0.918718	0.999914	NA
SDF_1A	ST6GALNAC4	ivw	2	-0.0325471	0.0782284	0.677372	0.999914	NA
SDF_1A	HIST1H1PS1	ivw	2	-0.0817872	0.0591684	0.166887	0.936576	NA
SDF_1A	RGS12	ivw	9	-0.0174845	0.0163779	0.285714	0.975197	NA
SDF_1A	MAD1L1	ivw	12	-0.00910566	0.0127697	0.475805	0.998544	NA
SDF_1A	BCAS3	ivw	2	-0.106956	0.091247	0.241131	0.96422	NA
SDF_1A	SLFN11	ivw	6	0.00335947	0.0228167	0.882945	0.999914	NA
SDF_1A	MCF2L	ivw	5	0.0173259	0.0252305	0.492269	0.998681	NA
SDF_1A	TMEM242	ivw	2	-0.0152793	0.0673952	0.820648	0.999914	NA
SDF_1A	WDR41	ivw	18	-0.00410416	0.00845485	0.627378	0.999914	NA
SDF_1A	BCAT1	ivw	15	0.00644754	0.00870183	0.458729	0.998097	NA
SDF_1A	ACER3	ivw	7	-0.0486366	0.0148112	0.00102431	0.298984	Sufficient
SDF_1A	C7orf13	ivw	9	0.0186176	0.0141524	0.18834	0.946224	NA
SDF_1A	CCDC149	ivw	3	0.0143135	0.0445102	0.747773	0.999914	NA
SDF_1A	EXOC1	ivw	2	0.0753759	0.0772134	0.328964	0.983483	NA
SDF_1A	TARBP1	ivw	5	-0.0376411	0.0224114	0.0930448	0.879276	NA
SDF_1A	AL357673.1	ivw	3	0.0844464	0.0842954	0.316444	0.981149	NA
SDF_1A	EVPL	ivw	2	0.0182347	0.0290209	0.529787	0.999914	NA
SDF_1A	ARRB2	ivw	4	0.0480931	0.0179374	0.00733676	0.541322	Sufficient
SDF_1A	RP5-1007M22.2	ivw	2	-0.0334176	0.0554761	0.546922	0.999914	NA
SDF_1A	RGS17	ivw	4	0.0420919	0.0166106	0.0112757	0.603999	Sufficient
SDF_1A	LILRP1	ivw	4	-0.0434639	0.0214599	0.0428308	0.787621	Sufficient
SDF_1A	SUMO3	ivw	4	-0.0252109	0.0568708	0.657548	0.999914	NA
SDF_1A	RBBP8	ivw	4	-0.0134911	0.017066	0.429221	0.996123	NA
SDF_1A	KIAA1875	ivw	8	0.00488575	0.0173549	0.778312	0.999914	NA
SDF_1A	ERLEC1	ivw	2	0.0453416	0.1109	0.682649	0.999914	NA
SDF_1A	PDCD5	ivw	11	0.0163921	0.0131638	0.213041	0.954988	NA
SDF_1A	SYK	ivw	12	-0.0268037	0.0136607	0.0497511	0.806607	Sufficient
SDF_1A	SIRPB1	ivw	18	0.00322207	0.00811466	0.691317	0.999914	NA
SDF_1A	DEXI	ivw	7	0.0284791	0.01788	0.111206	0.898738	NA
SDF_1A	MYEF2	ivw	2	0.0134842	0.0225611	0.550056	0.999914	NA
SDF_1A	AKR7A3	ivw	2	0.0113056	0.0458666	0.805304	0.999914	NA
SDF_1A	NCAPG2	ivw	4	0.0430807	0.0204921	0.0355262	0.764265	Sufficient
SDF_1A	CHD1L	ivw	9	-0.0148204	0.0179871	0.409971	0.994215	NA
SDF_1A	CCR3	ivw	11	-0.02401	0.011859	0.0429058	0.78773	Sufficient
SDF_1A	SKP2	ivw	5	0.0290571	0.0230958	0.208351	0.952674	NA
SDF_1A	WDYHV1	ivw	14	-0.00408173	0.012829	0.75036	0.999914	NA
SDF_1A	SEC11C	ivw	2	0.0115395	0.0618295	0.851947	0.999914	NA
SDF_1A	PIH1D1	ivw	2	-0.0033544	0.0447535	0.940252	0.999914	NA
SDF_1A	HLA-F-AS1	ivw	2	0.0624526	0.137389	0.649421	0.999914	NA
SDF_1A	PEX11A	ivw	2	-0.0211004	0.0200564	0.292775	0.976738	NA
SDF_1A	NPIPP1	ivw	7	0.0211265	0.0247506	0.393342	0.992703	NA
SDF_1A	CCDC163P	ivw	16	0.0232597	0.00975824	0.0171445	0.66528	Sufficient
SDF_1A	NFE2L3	ivw	5	-0.0122432	0.0145028	0.398562	0.992889	NA
SDF_1A	RP11-274B18.2	ivw	4	0.00305236	0.0178913	0.864534	0.999914	NA
SDF_1A	SNRPA	ivw	2	-0.00150198	0.0518795	0.976903	0.999914	NA
SDF_1A	USP48	ivw	7	-0.00419948	0.0156744	0.788761	0.999914	NA
SDF_1A	ACACA	ivw	2	0.00885202	0.0315175	0.778817	0.999914	NA
SDF_1A	AGPS	ivw	3	0.0412988	0.0268319	0.123764	0.910304	NA
SDF_1A	FSTL3	ivw	2	0.0162651	0.0428945	0.704548	0.999914	NA
SDF_1A	PLCG2	ivw	6	-0.0182727	0.0218585	0.403181	0.993409	NA
SDF_1A	MYL12A	ivw	3	-0.00855295	0.0465687	0.854278	0.999914	NA
SDF_1A	IP6K2	ivw	6	-0.0581135	0.0257744	0.0241521	0.713464	Sufficient
SDF_1A	CD93	ivw	14	0.0178049	0.0168269	0.29	0.975905	NA
SDF_1A	FKTN	ivw	2	-0.050194	0.0642914	0.434964	0.996135	NA
SDF_1A	CYTIP	ivw	3	0.0617088	0.0685655	0.368122	0.990782	NA
SDF_1A	ADAT1	ivw	17	0.00968923	0.010467	0.354605	0.987947	NA
SDF_1A	DNASE1L3	ivw	3	0.00277645	0.0277249	0.920231	0.999914	NA
SDF_1A	PTGDR	ivw	8	-0.00718924	0.0204023	0.724557	0.999914	NA
SDF_1A	ALG1L13P	ivw	3	-0.0230516	0.0368241	0.53132	0.999914	NA
SDF_1A	AC018755.15	ivw	2	0.122007	0.111823	0.275238	0.972822	NA
SDF_1A	ITM2C	ivw	5	0.015837	0.0196606	0.42052	0.994919	NA
SDF_1A	COG5	ivw	11	0.000392124	0.0094261	0.966818	0.999914	NA
SDF_1A	NTSR1	ivw	7	-0.000792348	0.0123441	0.94882	0.999914	NA
SDF_1A	DEPTOR	ivw	3	0.0766196	0.0297017	0.00989036	0.585286	Sufficient
SDF_1A	RP11-284N8.3	ivw	3	0.0129653	0.0693982	0.851798	0.999914	NA
SDF_1A	DHRS4-AS1	ivw	5	0.0246661	0.0213882	0.248806	0.967027	NA
SDF_1A	EPS8L1	ivw	2	0.0444574	0.0278405	0.110297	0.898019	NA
SDF_1A	CTB-41I6.2	ivw	5	0.00988522	0.0150775	0.512065	0.999662	NA
SDF_1A	RP11-11N9.4	ivw	3	0.00385289	0.0670792	0.954196	0.999914	NA
SDF_1A	CCDC82	ivw	3	0.0183023	0.0174957	0.295513	0.977262	NA
SDF_1A	PDXDC2P	ivw	9	0.0393891	0.0266443	0.139319	0.921283	NA
SDF_1A	FAM83H	ivw	4	-0.00476799	0.0415419	0.908623	0.999914	NA
SDF_1A	STOM	ivw	3	0.0584377	0.0869542	0.501551	0.999568	NA
SDF_1A	AK2	ivw	2	-0.0117047	0.0701648	0.867514	0.999914	NA
SDF_1A	GPR180	ivw	14	0.0207491	0.0105904	0.0500851	0.807219	NA
SDF_1A	SETDB2	ivw	3	0.0412372	0.0275438	0.134354	0.917372	NA
SDF_1A	CD151	ivw	17	0.00443993	0.0104941	0.67223	0.999914	NA
SDF_1A	INPP1	ivw	7	0.00864015	0.0198398	0.663203	0.999914	NA
SDF_1A	LETMD1	ivw	2	0.059936	0.0379975	0.114711	0.903025	NA
SDF_1A	RP11-458F8.2	ivw	3	-0.0319504	0.0515702	0.535553	0.999914	NA
SDF_1A	TRIP11	ivw	3	-0.0269114	0.0296608	0.364245	0.990145	NA
SDF_1A	CTD-2616J11.3	ivw	2	0.0542409	0.0608918	0.37305	0.991106	NA
SDF_1A	MRPS23	ivw	2	-0.0357207	0.072323	0.621373	0.999914	NA
SDF_1A	PRSS51	ivw	3	-0.0281908	0.0966433	0.770517	0.999914	NA
SDF_1A	RP11-31F19.1	ivw	3	0.0506532	0.0535542	0.344235	0.985637	NA
SDF_1A	SNRNP35	ivw	2	-0.0441607	0.0546256	0.418846	0.994823	NA
SDF_1A	GDF10	ivw	2	-0.0696975	0.069405	0.315275	0.980985	NA
SDF_1A	TMEM252	ivw	2	-0.00724026	0.0251035	0.773028	0.999914	NA
SDF_1A	IDO1	ivw	6	-0.0240857	0.0195038	0.216859	0.956318	NA
SDF_1A	SULT1A1	ivw	5	-0.0165626	0.0211891	0.434417	0.996135	NA
SDF_1A	POGLUT1	ivw	10	0.0171995	0.0151547	0.256405	0.968969	NA
SDF_1A	OCEL1	ivw	9	0.000924105	0.0134935	0.945399	0.999914	NA
SDF_1A	ORM1	ivw	9	0.00427747	0.0161159	0.790686	0.999914	NA
SDF_1A	FAM114A1	ivw	2	0.0994626	0.0716198	0.164906	0.935284	NA
SDF_1A	TMEM19	ivw	3	-0.0247345	0.0391085	0.527086	0.999914	NA
SDF_1A	FAM177B	ivw	4	-0.0228968	0.0197833	0.247117	0.966207	NA
SDF_1A	KCNJ2	ivw	3	-0.0212682	0.0328163	0.51692	0.999914	NA
SDF_1A	C4orf32	ivw	8	-0.0291095	0.0175378	0.0969516	0.88251	NA
SDF_1A	LINC00085	ivw	4	-0.0492978	0.052799	0.350464	0.987157	NA
SDF_1A	EFCAB2	ivw	4	0.0448325	0.0216138	0.0380562	0.770752	Sufficient
SDF_1A	MLC1	ivw	5	-0.0377869	0.0292533	0.196456	0.948055	NA
SDF_1A	DNTT	ivw	2	-0.0220748	0.0476065	0.642868	0.999914	NA
SDF_1A	KCTD10	ivw	13	0.0186479	0.00886131	0.0353419	0.763317	Sufficient
SDF_1A	CAMSAP2	ivw	5	-0.0203204	0.0234231	0.385649	0.992457	NA
SDF_1A	RP3-395M20.9	ivw	4	-0.00831773	0.0205557	0.68574	0.999914	NA
SDF_1A	GOT2	ivw	4	0.0253367	0.0198442	0.201679	0.949931	NA
SDF_1A	PIGO	ivw	3	-0.0334077	0.026307	0.204114	0.950647	NA
SDF_1A	AC105344.2	ivw	2	-0.0595447	0.0776828	0.443373	0.99621	NA
SDF_1A	MYO1E	ivw	2	-0.0113445	0.0512776	0.824909	0.999914	NA
SDF_1A	KIAA1609	ivw	4	0.0315065	0.096951	0.745201	0.999914	NA
SDF_1A	AC010883.5	ivw	2	0.116064	0.0574751	0.0434483	0.78961	Sufficient
SDF_1A	NARS	ivw	2	-0.0454827	0.0352834	0.197375	0.948341	NA
SDF_1A	SMTNL1	ivw	2	0.0444612	0.0383644	0.24649	0.96585	NA
SDF_1A	STK39	ivw	5	-0.00966689	0.0177422	0.585854	0.999914	NA
SDF_1A	RP11-798G7.5	ivw	4	-0.0215297	0.0246734	0.382888	0.992399	NA
SDF_1A	ALAD	ivw	5	0.0288574	0.0203937	0.157063	0.930529	NA
SDF_1A	LCNL1	ivw	2	-0.0191952	0.0527044	0.715704	0.999914	NA
SDF_1A	GMEB2	ivw	3	-0.060884	0.033862	0.0721767	0.851866	NA
SDF_1A	ANKRD34B	ivw	15	0.00689038	0.0147742	0.640944	0.999914	NA
SDF_1A	GYPC	ivw	7	-0.00106056	0.0195459	0.956728	0.999914	NA
SDF_1A	ZNF701	ivw	5	0.0268551	0.0191248	0.16026	0.932474	NA
SDF_1A	NELFE	ivw	2	-0.0832153	0.0467518	0.075086	0.855533	NA
SDF_1A	PPIF	ivw	2	0.07348	0.0598417	0.219482	0.957141	NA
SDF_1A	FBXO31	ivw	2	-0.00631681	0.0222532	0.776517	0.999914	NA
SDF_1A	OSGEP	ivw	11	0.00524294	0.0119034	0.659606	0.999914	NA
SDF_1A	CECR7	ivw	4	-0.000767889	0.0154228	0.96029	0.999914	NA
SDF_1A	RP11-178F10.2	ivw	2	0.0432314	0.0685436	0.528228	0.999914	NA
SDF_1A	FES	ivw	9	0.00523057	0.0127299	0.681153	0.999914	NA
SDF_1A	TMEM63C	ivw	5	-0.0190963	0.0152555	0.210654	0.953904	NA
SDF_1A	COL6A1	ivw	8	-0.0131007	0.0185265	0.479484	0.998544	NA
SDF_1A	KRT86	ivw	5	-0.0018232	0.0215176	0.932476	0.999914	NA
SDF_1A	IFITM3	ivw	11	-0.0135736	0.0104515	0.194041	0.947511	NA
SDF_1A	MEN1	ivw	2	-0.0195933	0.0415271	0.637056	0.999914	NA
SDF_1A	AHI1	ivw	16	0.00634427	0.0096415	0.510528	0.999662	NA
SDF_1A	YBEY	ivw	14	0.0205325	0.00888587	0.0208501	0.690778	Sufficient
SDF_1A	CTD-2008A1.2	ivw	2	-0.0435839	0.067488	0.518408	0.999914	NA
SDF_1A	C19orf77	ivw	2	-0.0232933	0.0712361	0.743678	0.999914	NA
SDF_1A	TMBIM4	ivw	6	-0.0126959	0.0234629	0.588436	0.999914	NA
SDF_1A	RP11-693N9.2	ivw	5	-0.0394497	0.0257383	0.125344	0.911029	NA
SDF_1A	FAM167A	ivw	24	-0.0123216	0.0122181	0.313231	0.980665	NA
SDF_1A	NCR1	ivw	3	-0.0586259	0.0672636	0.383435	0.992422	NA
SDF_1A	CCRN4L	ivw	2	0.0371907	0.0634476	0.557765	0.999914	NA
SDF_1A	OSBPL10	ivw	2	0.0477163	0.0493527	0.333623	0.984368	NA
SDF_1A	FAM21FP	ivw	4	-0.0303618	0.0247391	0.219717	0.957173	NA
SDF_1A	TMEM110	ivw	2	0.00246662	0.0497057	0.960422	0.999914	NA
SDF_1A	CTSK	ivw	12	0.00434329	0.0100631	0.666027	0.999914	NA
SDF_1A	ZNRD1-AS1	ivw	6	0.0011411	0.025223	0.963915	0.999914	NA
SDF_1A	MARC2	ivw	2	0.0392153	0.0557903	0.482115	0.998544	NA
SDF_1A	FGD6	ivw	2	-0.00749578	0.0226699	0.74091	0.999914	NA
SDF_1A	SPATA1	ivw	2	0.0012588	0.0577439	0.982608	0.999914	NA
SDF_1A	THAP6	ivw	7	0.0142205	0.0174331	0.414663	0.994292	NA
SDF_1A	MCM7	ivw	3	0.0133782	0.0280499	0.633403	0.999914	NA
SDF_1A	PRDM5	ivw	6	0.0223581	0.0193657	0.248288	0.966985	NA
SDF_1A	PDS5B	ivw	2	-0.0430255	0.0664076	0.517049	0.999914	NA
SDF_1A	TPK1	ivw	8	0.0145219	0.0146995	0.323194	0.98259	NA
SDF_1A	CYP1B1	ivw	11	-0.00534448	0.0132006	0.685576	0.999914	NA
SDF_1A	AC005562.1	ivw	3	0.0258049	0.0426816	0.545451	0.999914	NA
SDF_1A	PCTP	ivw	4	-0.0184532	0.0565583	0.744222	0.999914	NA
SDF_1A	MAT2B	ivw	2	0.0714543	0.0391075	0.0676812	0.84314	NA
SDF_1A	AC016747.3	ivw	4	0.0532076	0.0265508	0.0450708	0.793951	Sufficient
SDF_1A	ATP1B1	ivw	13	0.0106307	0.0110101	0.334272	0.984376	NA
SDF_1A	RP11-456P18.2	ivw	2	0.0385746	0.114655	0.736538	0.999914	NA
SDF_1A	RBM18	ivw	2	-0.0111721	0.0342174	0.744043	0.999914	NA
SDF_1A	SUN2	ivw	5	0.0108077	0.0165948	0.514871	0.999914	NA
SDF_1A	HOXA9	ivw	4	0.02501	0.0294708	0.396084	0.992865	NA
SDF_1A	AC018633.4	ivw	7	0.0331027	0.0176375	0.0605409	0.830595	NA
SDF_1A	STK19P	ivw	6	-0.0503034	0.0611148	0.410453	0.994215	NA
SDF_1A	FAM26F	ivw	18	0.0142053	0.0101978	0.163626	0.934734	NA
SDF_1A	LOH12CR1	ivw	3	0.0131519	0.0317556	0.678757	0.999914	NA
SDF_1A	TESC	ivw	5	0.0121991	0.020207	0.546038	0.999914	NA
SDF_1A	LINC00482	ivw	2	-0.0229813	0.0404107	0.569565	0.999914	NA
SDF_1A	AKAP10	ivw	14	0.0131065	0.00911894	0.150637	0.927498	NA
SDF_1A	RP11-514P8.2	ivw	3	0.00734555	0.0239595	0.759162	0.999914	NA
SDF_1A	CECR6	ivw	14	0.0108409	0.0100456	0.280512	0.974279	NA
SDF_1A	ZNF815P	ivw	13	0.00307362	0.0145651	0.832867	0.999914	NA
SDF_1A	PLAGL2	ivw	3	-0.0145079	0.0398449	0.715777	0.999914	NA
SDF_1A	METTL21A	ivw	17	0.00810812	0.0075451	0.282545	0.974389	NA
SDF_1A	C7orf25	ivw	11	0.000857408	0.0141655	0.951735	0.999914	NA
SDF_1A	HSD17B11	ivw	13	0.00110966	0.0137595	0.935723	0.999914	NA
SDF_1A	SRP54	ivw	4	-0.0199109	0.0467185	0.66997	0.999914	NA
SDF_1A	SPATA20	ivw	24	-0.0106354	0.00806314	0.187166	0.946073	NA
SDF_1A	UTP6	ivw	2	0.0246198	0.0571692	0.666725	0.999914	NA
SDF_1A	CASP2	ivw	3	-0.0358908	0.0451288	0.42644	0.995834	NA
SDF_1A	RECQL5	ivw	2	0.00287952	0.0292017	0.92145	0.999914	NA
SDF_1A	RFX2	ivw	3	-0.0153303	0.030549	0.61579	0.999914	NA
SDF_1A	DUTP6	ivw	4	0.0185742	0.0197058	0.345897	0.986165	NA
SDF_1A	NEDD4	ivw	9	0.00403704	0.0315141	0.898068	0.999914	NA
SDF_1A	PTK7	ivw	2	0.0515581	0.0492958	0.295611	0.977305	NA
SDF_1A	DHFR	ivw	12	0.035626	0.0126502	0.00485893	0.48429	Sufficient
SDF_1A	TUBGCP5	ivw	4	0.0748319	0.0413573	0.0703893	0.848579	NA
SDF_1A	SLC35C2	ivw	2	0.0294915	0.0597934	0.621855	0.999914	NA
SDF_1A	TRBV6-6	ivw	2	0.00426031	0.0504417	0.932691	0.999914	NA
SDF_1A	RP11-686D22.5	ivw	2	-0.0141909	0.120999	0.906637	0.999914	NA
SDF_1A	GPSM2	ivw	2	0.0825717	0.0512324	0.107026	0.894179	NA
SDF_1A	RSPH3	ivw	8	-0.00911866	0.0126098	0.469595	0.998544	NA
SDF_1A	SPTLC1	ivw	2	0.0188338	0.0731377	0.796784	0.999914	NA
SDF_1A	TMEM183A	ivw	2	-0.0231644	0.0279959	0.407999	0.994114	NA
SDF_1A	TIMMDC1	ivw	3	-0.136638	0.09761	0.161562	0.933567	NA
SDF_1A	KIAA1524	ivw	2	0.0189956	0.032677	0.561029	0.999914	NA
SDF_1A	IGKV1-17	ivw	2	0.0383522	0.0431185	0.373756	0.991278	NA
SDF_1A	RNF167	ivw	10	-0.024844	0.0189173	0.189081	0.946416	NA
SDF_1A	MPP6	ivw	2	0.00746429	0.0642978	0.907582	0.999914	NA
SDF_1A	RP11-661P17.1	ivw	4	-0.0211246	0.0255731	0.408776	0.994114	NA
SDF_1A	CEP152	ivw	3	-0.00789877	0.0134839	0.558015	0.999914	NA
SDF_1A	UBAP1L	ivw	3	-0.00645313	0.0178256	0.717342	0.999914	NA
SDF_1A	HIF1A	ivw	3	-0.0951443	0.0418478	0.0229914	0.705682	Sufficient
SDF_1A	DUSP23	ivw	5	-0.0288726	0.018891	0.12642	0.91156	NA
SDF_1A	KIAA0226L	ivw	4	-0.0107486	0.0191567	0.574739	0.999914	NA
SDF_1A	NMRK1	ivw	20	-0.0132003	0.00812001	0.104025	0.890307	NA
SDF_1A	ZNF707	ivw	4	-0.0425677	0.033162	0.199272	0.949543	NA
SDF_1A	GZMK	ivw	2	0.0476164	0.0342101	0.163959	0.934945	NA
SDF_1A	FCGR2B	ivw	21	0.0238603	0.0101787	0.0190709	0.679863	Sufficient
SDF_1A	SCAF4	ivw	2	0.0379954	0.0622544	0.541647	0.999914	NA
SDF_1A	HLA-DQB1-AS1	ivw	11	0.0326396	0.0181168	0.0716044	0.851568	NA
SDF_1A	FAM179A	ivw	4	0.0227217	0.0257693	0.377921	0.99179	NA
SDF_1A	UBR3	ivw	4	0.0232292	0.0327115	0.477627	0.998544	NA
SDF_1A	RP11-454F8.2	ivw	3	0.0336714	0.0313654	0.283037	0.974602	NA
SDF_1A	MAN1B1	ivw	8	-0.00414458	0.015803	0.793117	0.999914	NA
SDF_1A	RGL4	ivw	3	-0.0052899	0.0336344	0.875027	0.999914	NA
SDF_1A	SKAP1	ivw	10	-0.0138592	0.0144938	0.338964	0.985044	NA
SDF_1A	PON2	ivw	10	0.00509705	0.0117593	0.664689	0.999914	NA
SDF_1A	KIAA0141	ivw	3	-0.0235078	0.0297617	0.429606	0.996135	NA
SDF_1A	TAX1BP1	ivw	2	0.0220581	0.0554772	0.690921	0.999914	NA
SDF_1A	ZNF696	ivw	7	0.0136745	0.0135831	0.314064	0.980676	NA
SDF_1A	SF3A1	ivw	7	-0.0064231	0.013917	0.64442	0.999914	NA
SDF_1A	RWDD3	ivw	8	-0.024387	0.016421	0.137514	0.919806	NA
SDF_1A	ZFP69B	ivw	2	-0.0356436	0.115003	0.75661	0.999914	NA
SDF_1A	CLEC12B	ivw	13	0.0132677	0.0113116	0.240822	0.964011	NA
SDF_1A	FGFR1	ivw	5	-0.0207714	0.0255152	0.415598	0.9944	NA
SDF_1A	RP11-393B14.1	ivw	2	0.0468905	0.0358482	0.190863	0.947	NA
SDF_1A	NUDT14	ivw	3	0.00782514	0.052436	0.88137	0.999914	NA
SDF_1A	RBM17	ivw	3	-0.0612893	0.0335942	0.068092	0.844131	NA
SDF_1A	RNPS1	ivw	2	-0.0380411	0.0297804	0.201466	0.949931	NA
SDF_1A	NRIP3	ivw	2	-0.0761872	0.0464683	0.101098	0.886838	NA
SDF_1A	TSPAN9	ivw	3	0.0272344	0.040192	0.498021	0.999172	NA
SDF_1A	USP6NL	ivw	4	-0.0184877	0.0532643	0.728521	0.999914	NA
SDF_1A	TMEM156	ivw	8	0.00346103	0.0135186	0.797936	0.999914	NA
SDF_1A	PPP1R3B	ivw	2	-0.0640696	0.0792064	0.418576	0.994777	NA
SDF_1A	AC131097.3	ivw	3	0.0108884	0.0301226	0.717747	0.999914	NA
SDF_1A	RP11-33B1.2	ivw	4	0.0101614	0.0203864	0.618174	0.999914	NA
SDF_1A	RP11-466P24.6	ivw	3	-0.00362403	0.0357308	0.919212	0.999914	NA
SDF_1A	HBG2	ivw	4	0.0152042	0.0161332	0.34598	0.9862	NA
SDF_1A	ZMYND11	ivw	2	0.00474425	0.131054	0.971122	0.999914	NA
SDF_1A	NUDT6	ivw	3	0.00286681	0.0317766	0.928114	0.999914	NA
SDF_1A	RAPGEF1	ivw	14	-0.0138986	0.0104634	0.184079	0.944432	NA
SDF_1A	APOBEC3A	ivw	8	0.00252877	0.0173082	0.883841	0.999914	NA
SDF_1A	MSLN	ivw	2	-0.0218939	0.0518371	0.672763	0.999914	NA
SDF_1A	RP11-973H7.4	ivw	9	0.0216684	0.0156472	0.16611	0.936198	NA
SDF_1A	TBX19	ivw	3	-0.0108125	0.0285916	0.705304	0.999914	NA
SDF_1A	NPLOC4	ivw	4	-0.00518219	0.038328	0.892449	0.999914	NA
SDF_1A	GIMAP2	ivw	4	0.0208843	0.0460438	0.650135	0.999914	NA
SDF_1A	TRGVA	ivw	2	-0.0074524	0.0362951	0.837316	0.999914	NA
SDF_1A	TESPA1	ivw	13	-0.0224105	0.0145713	0.124051	0.910575	NA
SDF_1A	CTD-2368P22.1	ivw	2	0.00510548	0.024479	0.834787	0.999914	NA
SDF_1A	SYNJ2	ivw	9	-0.00772615	0.0104508	0.459732	0.998194	NA
SDF_1A	SPECC1L	ivw	4	0.00111573	0.0173664	0.948774	0.999914	NA
SDF_1A	XKR3	ivw	6	-0.000684516	0.0189456	0.971178	0.999914	NA
SDF_1A	ZNF783	ivw	7	-0.00439915	0.0166393	0.791485	0.999914	NA
SDF_1A	STAG3L4	ivw	16	-0.0203997	0.0107344	0.0573809	0.824663	NA
SDF_1A	CTC1	ivw	13	0.0072365	0.0098042	0.460452	0.998204	NA
SDF_1A	MEGF6	ivw	4	-0.00383221	0.0261671	0.883565	0.999914	NA
SDF_1A	PAQR6	ivw	16	0.00091527	0.00813074	0.910372	0.999914	NA
SDF_1A	RRP15	ivw	2	-0.0225762	0.0221755	0.308644	0.979912	NA
SDF_1A	GPR25	ivw	2	0.0283243	0.0391931	0.469873	0.998544	NA
SDF_1A	PAFAH1B2	ivw	4	-0.0207443	0.0269611	0.441646	0.996135	NA
SDF_1A	KLRK1	ivw	4	-0.0654947	0.0371973	0.078283	0.857791	NA
SDF_1A	OGFRL1	ivw	8	0.00852765	0.0215439	0.692233	0.999914	NA
SDF_1A	XXYLT1-AS2	ivw	2	0.0440694	0.0685386	0.520234	0.999914	NA
SDF_1A	EIF3D	ivw	3	-0.0290366	0.0446804	0.515774	0.999914	NA
SDF_1A	YWHAB	ivw	2	-0.0110109	0.046021	0.810905	0.999914	NA
SDF_1A	TEN1-CDK3	ivw	3	-0.0102752	0.0241789	0.670862	0.999914	NA
SDF_1A	RP1-80N2.3	ivw	2	-0.0449848	0.0435468	0.301593	0.978689	NA
SDF_1A	CCDC152	ivw	2	-0.0210595	0.018527	0.255668	0.96896	NA
SDF_1A	NDN	ivw	4	-0.0371154	0.0155906	0.0172834	0.665779	Sufficient
SDF_1A	AC007283.5	ivw	3	-0.0258106	0.0462518	0.576813	0.999914	NA
SDF_1A	RP11-314N13.3	ivw	3	0.0347567	0.082019	0.671738	0.999914	NA
SDF_1A	ZBTB25	ivw	11	-0.0228307	0.0123633	0.0647985	0.837129	NA
SDF_1A	CA4	ivw	2	-0.0518292	0.0916397	0.571682	0.999914	NA
SDF_1A	ITGB2-AS1	ivw	8	0.0137174	0.0216727	0.526778	0.999914	NA
SDF_1A	MIEN1	ivw	2	-0.0426049	0.103792	0.68145	0.999914	NA
SDF_1A	SPATA6L	ivw	2	-0.0359731	0.0481694	0.455182	0.99785	NA
SDF_1A	SLC25A1	ivw	5	-0.0323464	0.0200475	0.106639	0.893447	NA
SDF_1A	CPNE2	ivw	6	-0.0199763	0.0240693	0.406567	0.994114	NA
SDF_1A	RNF144B	ivw	11	-0.000717445	0.0190573	0.969969	0.999914	NA
SDF_1A	RP11-247A12.7	ivw	3	0.0165135	0.0197967	0.404192	0.993574	NA
SDF_1A	NRD1	ivw	4	0.000707172	0.0182515	0.969093	0.999914	NA
SDF_1A	CTD-2020K17.3	ivw	3	-0.0388336	0.0314041	0.216244	0.956179	NA
SDF_1A	SH3RF3	ivw	4	-0.0237969	0.0288889	0.410088	0.994215	NA
SDF_1A	MICALCL	ivw	6	0.00666243	0.0254745	0.793681	0.999914	NA
SDF_1A	DHCR24	ivw	3	-0.0283846	0.0233315	0.223766	0.95943	NA
SDF_1A	ZNF192P1	ivw	5	0.00356169	0.0190607	0.85177	0.999914	NA
SDF_1A	SLC36A4	ivw	3	-0.00250776	0.0240902	0.917091	0.999914	NA
SDF_1A	PLK1	ivw	2	0.0254898	0.0494405	0.606159	0.999914	NA
SDF_1A	REEP3	ivw	3	0.073898	0.0470894	0.116574	0.90457	NA
SDF_1A	UNG	ivw	10	-0.0107672	0.0142581	0.450153	0.99725	NA
SDF_1A	RP11-226L15.5	ivw	2	0.0188344	0.0373709	0.614271	0.999914	NA
SDF_1A	ZNF781	ivw	3	-0.00374426	0.0737429	0.959505	0.999914	NA
SDF_1A	RP11-10K16.1	ivw	2	0.0373787	0.0365287	0.30618	0.979555	NA
SDF_1A	FBXO33	ivw	2	-0.0372609	0.0941766	0.692364	0.999914	NA
SDF_1A	DPYSL2	ivw	2	-0.0344931	0.0677959	0.610908	0.999914	NA
SDF_1A	ARMC7	ivw	3	0.0186705	0.028897	0.518212	0.999914	NA
SDF_1A	TAF1B	ivw	3	-0.000795259	0.0151775	0.958212	0.999914	NA
SDF_1A	TRGJP1	ivw	3	0.0202629	0.0511604	0.692056	0.999914	NA
SDF_1A	ANXA5	ivw	16	0.0031766	0.00863367	0.712924	0.999914	NA
SDF_1A	DNM3	ivw	2	0.015054	0.109413	0.890566	0.999914	NA
SDF_1A	RP11-485G7.6	ivw	3	0.00639512	0.0419563	0.878853	0.999914	NA
SDF_1A	RAMP1	ivw	4	0.0359533	0.0185421	0.052501	0.814505	NA
SDF_1A	RASGRF2	ivw	2	0.0114268	0.034472	0.74028	0.999914	NA
SDF_1A	HIVEP1	ivw	6	0.0192238	0.0360135	0.593484	0.999914	NA
SDF_1A	HERC2	ivw	2	0.0866425	0.0491419	0.077882	0.857703	NA
SDF_1A	CTC-444N24.6	ivw	4	-0.0439932	0.02953	0.136283	0.918742	NA
SDF_1A	DDX20	ivw	3	0.0293197	0.0395079	0.458013	0.998046	NA
SDF_1A	GSS	ivw	2	-0.112905	0.100744	0.262407	0.970334	NA
SDF_1A	SLC35E3	ivw	11	-0.00515394	0.0175858	0.769465	0.999914	NA
SDF_1A	AC093627.9	ivw	2	0.028767	0.0342122	0.400437	0.993199	NA
SDF_1A	POMGNT1	ivw	5	0.00368171	0.0379414	0.922697	0.999914	NA
SDF_1A	HIST3H2A	ivw	4	-0.0245628	0.0252094	0.329882	0.983593	NA
SDF_1A	CCR5	ivw	4	-0.0712587	0.0501832	0.155616	0.929791	NA
SDF_1A	CHST11	ivw	4	0.0679933	0.0455669	0.135656	0.918444	NA
SDF_1A	MTX1	ivw	2	0.0496828	0.0384611	0.196438	0.948055	NA
SDF_1A	GPCPD1	ivw	8	-0.00772242	0.0134141	0.564821	0.999914	NA
SDF_1A	PNKD	ivw	10	0.0503169	0.0194403	0.00964587	0.580337	Sufficient
SDF_1A	CDCA7L	ivw	6	-0.0195717	0.0252509	0.438287	0.996135	NA
SDF_1A	ZDHHC8	ivw	2	-0.00364574	0.0400634	0.927493	0.999914	NA
SDF_1A	CDS2	ivw	4	0.00885899	0.00980834	0.366415	0.990368	NA
SDF_1A	ECSIT	ivw	2	-0.0845135	0.051608	0.101504	0.887508	NA
SDF_1A	AKR1C1	ivw	5	-0.0193426	0.0267707	0.469969	0.998544	NA
SDF_1A	RASA4CP	ivw	4	-0.0241289	0.0164206	0.141715	0.922877	NA
SDF_1A	DENR	ivw	3	0.00103847	0.0466073	0.982224	0.999914	NA
SDF_1A	ZFP90	ivw	21	0.0124348	0.00746462	0.0957465	0.88159	NA
SDF_1A	RLN1	ivw	2	0.0751194	0.0543064	0.166588	0.936465	NA
SDF_1A	CALM2	ivw	3	0.178102	0.0659144	0.00689193	0.532726	Sufficient
SDF_1A	IFITM5	ivw	2	-0.00344112	0.0286895	0.904528	0.999914	NA
SDF_1A	KDM1B	ivw	5	-0.00923013	0.024613	0.707653	0.999914	NA
SDF_1A	WASF3	ivw	2	0.014382	0.0327925	0.660968	0.999914	NA
SDF_1A	TCP11L1	ivw	5	0.0282982	0.0206687	0.170958	0.938884	NA
SDF_1A	BCAP29	ivw	2	-0.0552575	0.0507008	0.275768	0.973015	NA
SDF_1A	TLE6	ivw	2	0.0682542	0.0440804	0.121526	0.908384	NA
SDF_1A	TMEM159	ivw	2	-0.0251861	0.0449212	0.575021	0.999914	NA
SDF_1A	C1orf138	ivw	2	0.0683656	0.0740257	0.355727	0.98795	NA
SDF_1A	VPS9D1	ivw	6	0.0244934	0.0130406	0.0603479	0.830461	NA
SDF_1A	MRGPRE	ivw	3	0.00355316	0.0379662	0.925437	0.999914	NA
SDF_1A	MFN1	ivw	4	0.00115254	0.0281363	0.967325	0.999914	NA
SDF_1A	RP11-536K7.3	ivw	4	-0.0612616	0.0469453	0.191908	0.947317	NA
SDF_1A	TRAV8-5	ivw	5	0.0232929	0.015633	0.136227	0.918742	NA
SDF_1A	COL23A1	ivw	5	-0.0226321	0.0235824	0.337204	0.984772	NA
SDF_1A	SLFN5	ivw	16	0.00587119	0.0108281	0.58767	0.999914	NA
SDF_1A	CBX6	ivw	12	0.00978242	0.0142122	0.491256	0.998681	NA
SDF_1A	DAAM2	ivw	2	0.0759799	0.0560671	0.175367	0.941102	NA
SDF_1A	AP4B1	ivw	2	0.034904	0.032111	0.277046	0.973264	NA
SDF_1A	GDPD5	ivw	11	-0.00669872	0.0124752	0.591293	0.999914	NA
SDF_1A	ZNF330	ivw	3	-0.0379577	0.0218902	0.0829181	0.865025	NA
SDF_1A	C4orf3	ivw	8	0.0025994	0.0151198	0.863501	0.999914	NA
SDF_1A	FAM81A	ivw	3	-0.0124761	0.040861	0.760114	0.999914	NA
SDF_1A	SLC14A1	ivw	10	-0.00334816	0.0232963	0.885721	0.999914	NA
SDF_1A	STMN3	ivw	4	-0.00918136	0.0213252	0.666803	0.999914	NA
SDF_1A	FANCG	ivw	4	0.0384628	0.0280446	0.170223	0.938801	NA
SDF_1A	UIMC1	ivw	2	-0.017214	0.019799	0.384608	0.992457	NA
SDF_1A	KIAA0040	ivw	10	0.00200846	0.0150303	0.893697	0.999914	NA
SDF_1A	TPPP3	ivw	2	0.0282418	0.0322468	0.381138	0.992358	NA
SDF_1A	TPT1-AS1	ivw	2	0.00603959	0.0332795	0.85599	0.999914	NA
SDF_1A	SUCLG2	ivw	13	-0.00883535	0.00992636	0.373418	0.991179	NA
SDF_1A	KCTD18	ivw	3	0.0443538	0.0374228	0.235935	0.963297	NA
SDF_1A	CCDC127	ivw	6	-0.0277449	0.0168737	0.10012	0.886739	NA
SDF_1A	RFPL4A	ivw	7	0.0140371	0.0166027	0.397848	0.992865	NA
SDF_1A	SLC39A1	ivw	5	0.00719275	0.021038	0.732432	0.999914	NA
SDF_1A	LINC00334	ivw	2	0.0120224	0.0786723	0.878544	0.999914	NA
SDF_1A	EPB41L3	ivw	5	0.00933032	0.0181062	0.606336	0.999914	NA
SDF_1A	EIF4E3	ivw	9	-0.0287662	0.0139177	0.0387461	0.773216	Sufficient
SDF_1A	MNF1	ivw	2	0.0683695	0.0519345	0.188021	0.946224	NA
SDF_1A	RP5-1042I8.7	ivw	2	0.094981	0.143847	0.509065	0.999662	NA
SDF_1A	HLTF	ivw	3	0.0401959	0.0385741	0.297391	0.977828	NA
SDF_1A	PPP2R2B	ivw	5	0.0183451	0.0354259	0.604567	0.999914	NA
SDF_1A	PPP2R5A	ivw	17	0.0172358	0.0142837	0.227556	0.960764	NA
SDF_1A	LRFN4	ivw	4	-0.0108564	0.0258175	0.674116	0.999914	NA
SDF_1A	ATXN7L2	ivw	2	-0.0649156	0.0686729	0.344512	0.985637	NA
SDF_1A	CEACAM19	ivw	2	0.0706367	0.0504897	0.161804	0.933575	NA
SDF_1A	ABCG2	ivw	4	0.00195119	0.0144638	0.892689	0.999914	NA
SDF_1A	PRPF6	ivw	6	0.021981	0.01847	0.23401	0.962944	NA
SDF_1A	RPS6KA2	ivw	12	0.0315404	0.0207422	0.128363	0.913286	NA
SDF_1A	TMC8	ivw	8	-0.0185027	0.0249211	0.457814	0.997993	NA
SDF_1A	CTB-157D17.1	ivw	2	0.0373186	0.0661569	0.572691	0.999914	NA
SDF_1A	DCPS	ivw	12	0.00356354	0.0187876	0.849564	0.999914	NA
SDF_1A	TMCO4	ivw	3	-0.00130746	0.0454194	0.977035	0.999914	NA
SDF_1A	GPR133	ivw	4	0.0577007	0.0256743	0.0246137	0.714966	Sufficient
SDF_1A	HOXA-AS2	ivw	2	-0.00250247	0.0346864	0.942486	0.999914	NA
SDF_1A	CTD-2366F13.1	ivw	2	-0.0440869	0.0309464	0.154266	0.929403	NA
SDF_1A	CMSS1	ivw	13	0.0221578	0.0143272	0.12197	0.908485	NA
SDF_1A	STX6	ivw	5	0.0383901	0.0285397	0.178578	0.942914	NA
SDF_1A	PTDSS2	ivw	4	0.0410473	0.0431157	0.341083	0.985617	NA
SDF_1A	SRPRB	ivw	7	0.00291441	0.0181253	0.872257	0.999914	NA
SDF_1A	CROT	ivw	4	-0.0168123	0.0195819	0.390582	0.992703	NA
SDF_1A	TC2N	ivw	13	-0.00639116	0.0102427	0.532646	0.999914	NA
SDF_1A	LPIN2	ivw	11	-0.0207785	0.0145792	0.154096	0.929403	NA
SDF_1A	NCEH1	ivw	5	-0.0279679	0.0224932	0.213722	0.955341	NA
SDF_1A	ATHL1	ivw	7	0.0350311	0.0202519	0.0836709	0.865745	NA
SDF_1A	GUF1	ivw	4	-0.00990307	0.0277868	0.721545	0.999914	NA
SDF_1A	DSCAML1	ivw	2	0.00740892	0.0654449	0.909865	0.999914	NA
SDF_1A	B3GALTL	ivw	8	-0.00850203	0.0127551	0.505054	0.999662	NA
SDF_1A	POLR1E	ivw	9	-0.0064629	0.0138081	0.639749	0.999914	NA
SDF_1A	RASA4B	ivw	9	-0.017737	0.0169482	0.29531	0.977157	NA
SDF_1A	SGSM2	ivw	3	0.0957566	0.0621344	0.123287	0.910226	NA
SDF_1A	ATP9B	ivw	5	0.0242593	0.0219544	0.269164	0.971548	NA
SDF_1A	CTDP1	ivw	3	0.028423	0.0325639	0.382751	0.992394	NA
SDF_1A	RFWD2	ivw	2	-0.06925	0.0434806	0.111236	0.898738	NA
SDF_1A	CLEC3B	ivw	4	-0.00717733	0.0174342	0.680574	0.999914	NA
SDF_1A	DNHD1	ivw	5	0.00386869	0.0215091	0.85726	0.999914	NA
SDF_1A	C14orf101	ivw	2	0.046208	0.0689284	0.502618	0.999662	NA
SDF_1A	DAP	ivw	9	0.0116488	0.0130749	0.37297	0.991106	NA
SDF_1A	LRRC20	ivw	3	-0.0829943	0.0396232	0.0362075	0.765482	Sufficient
SDF_1A	PRKCZ	ivw	4	-0.0406152	0.0297479	0.172153	0.939996	NA
SDF_1A	LCMT2	ivw	10	-0.0277907	0.0145989	0.0569599	0.823748	NA
SDF_1A	MCTP1	ivw	16	0.00852366	0.0114468	0.456496	0.997888	NA
SDF_1A	DAB1	ivw	5	0.0122749	0.0155271	0.429206	0.996123	NA
SDF_1A	MTOR	ivw	2	-0.019831	0.0360473	0.582225	0.999914	NA
SDF_1A	ZKSCAN4	ivw	5	-0.0147275	0.021535	0.494045	0.998872	NA
SDF_1A	HCG4P3	ivw	6	0.00523461	0.0288428	0.855985	0.999914	NA
SDF_1A	GRIN3B	ivw	3	0.0680404	0.0421311	0.106318	0.893177	NA
SDF_1A	USP30	ivw	3	0.0215906	0.0434313	0.619104	0.999914	NA
SDF_1A	RP11-95D17.1	ivw	4	0.0127194	0.0266	0.632529	0.999914	NA
SDF_1A	HKR1	ivw	4	-0.055166	0.0202869	0.00654217	0.52501	Sufficient
SDF_1A	TUBBP9	ivw	4	0.0538438	0.0395284	0.173149	0.940291	NA
SDF_1A	BRD1	ivw	3	-0.0493477	0.0271075	0.0686915	0.845113	NA
SDF_1A	CRKL	ivw	2	0.115772	0.0517146	0.0251776	0.71824	Sufficient
SDF_1A	RAB15	ivw	8	-0.00607069	0.0200627	0.762206	0.999914	NA
SDF_1A	DHRS1	ivw	18	0.0140595	0.009239	0.128071	0.912961	NA
SDF_1A	LINC00338	ivw	3	0.00434324	0.028814	0.880186	0.999914	NA
SDF_1A	BTN2A3P	ivw	3	-0.0295819	0.0834619	0.723012	0.999914	NA
SDF_1A	CRCP	ivw	2	-0.00768952	0.0661167	0.907413	0.999914	NA
SDF_1A	AHSP	ivw	2	0.0387767	0.0443272	0.381692	0.992358	NA
SDF_1A	MRVI1	ivw	11	-0.00949575	0.0120754	0.431648	0.996135	NA
SDF_1A	AP2S1	ivw	2	-0.0135283	0.0396429	0.732912	0.999914	NA
SDF_1A	RP11-340F14.5	ivw	2	0.0413877	0.0521142	0.427094	0.995858	NA
SDF_1A	MS4A6A	ivw	9	0.00388803	0.0144108	0.787314	0.999914	NA
SDF_1A	STK24	ivw	3	-0.0734389	0.0331088	0.0265476	0.724188	Sufficient
SDF_1A	CRTC3	ivw	2	0.0710725	0.0402583	0.0774946	0.857703	NA
SDF_1A	AC058791.2	ivw	3	0.0158663	0.0271648	0.559169	0.999914	NA
SDF_1A	IGHMBP2	ivw	15	0.0157675	0.00929836	0.0899375	0.874342	NA
SDF_1A	AC091729.9	ivw	10	-0.00259978	0.0126896	0.83767	0.999914	NA
SDF_1A	IL7R	ivw	2	-0.00886781	0.0377337	0.814201	0.999914	NA
SDF_1A	SPATS2L	ivw	2	-0.031221	0.0482204	0.517331	0.999914	NA
SDF_1A	C8orf31	ivw	3	-0.00600808	0.0235959	0.799014	0.999914	NA
SDF_1A	C3orf17	ivw	5	-0.0116711	0.0274219	0.670389	0.999914	NA
SDF_1A	IFI35	ivw	3	-0.0527693	0.0341158	0.121919	0.908485	NA
SDF_1A	TMED4	ivw	7	0.00341538	0.0207909	0.869516	0.999914	NA
SDF_1A	EXOSC9	ivw	5	-0.0163925	0.0179209	0.360343	0.989123	NA
SDF_1A	ST3GAL4	ivw	3	-0.0308942	0.0468082	0.509243	0.999662	NA
SDF_1A	DDX52	ivw	4	-0.00710917	0.0292723	0.808111	0.999914	NA
SDF_1A	RP11-460N20.5	ivw	16	-0.00474487	0.0125901	0.706268	0.999914	NA
SDF_1A	RP11-148O21.4	ivw	5	-0.0193015	0.0364042	0.595974	0.999914	NA
SDF_1A	FAM135A	ivw	3	0.0433704	0.0407248	0.286892	0.975202	NA
SDF_1A	WDR4	ivw	4	0.0225567	0.0104218	0.0304365	0.743639	Sufficient
SDF_1A	LNPEP	ivw	4	0.0491233	0.0186898	0.00858009	0.5618	Sufficient
SDF_1A	NRM	ivw	2	0.145549	0.0728005	0.0455771	0.795159	Sufficient
SDF_1A	PROCR	ivw	2	-0.0993164	0.0885045	0.261793	0.970216	NA
SDF_1A	FLYWCH2	ivw	5	0.0140157	0.0178305	0.431837	0.996135	NA
SDF_1A	CTD-2037K23.2	ivw	2	-0.00118334	0.0364931	0.974132	0.999914	NA
SDF_1A	WNT11	ivw	2	-0.0022906	0.0309204	0.940946	0.999914	NA
SDF_1A	PPDPF	ivw	11	-0.00292933	0.0199826	0.883452	0.999914	NA
SDF_1A	NME4	ivw	9	-0.00493241	0.0130783	0.706066	0.999914	NA
SDF_1A	SLC6A16	ivw	3	0.000978323	0.0470212	0.9834	0.999914	NA
SDF_1A	CTB-55O6.12	ivw	7	-0.0240581	0.0223471	0.281675	0.974309	NA
SDF_1A	RAB14	ivw	4	0.00959699	0.0239402	0.688514	0.999914	NA
SDF_1A	NIPSNAP3A	ivw	10	-0.0168121	0.0140735	0.232245	0.962708	NA
SDF_1A	CRY2	ivw	7	-0.0121489	0.0198472	0.540457	0.999914	NA
SDF_1A	FBXO28	ivw	17	-0.00729001	0.0136793	0.594086	0.999914	NA
SDF_1A	HECW2	ivw	4	-0.0272731	0.0303649	0.36909	0.990782	NA
SDF_1A	PLIN5	ivw	2	-0.0191086	0.0517347	0.711862	0.999914	NA
SDF_1A	FAM86C1	ivw	10	-0.00147112	0.0159448	0.926489	0.999914	NA
SDF_1A	NECAP2	ivw	10	-0.0164182	0.0134918	0.223641	0.95943	NA
SDF_1A	NFKBIZ	ivw	5	-0.00637143	0.0209806	0.761371	0.999914	NA
SDF_1A	MPPE1	ivw	8	0.00581095	0.0124533	0.640773	0.999914	NA
SDF_1A	RP1-97J1.2	ivw	2	-0.00413569	0.061928	0.946755	0.999914	NA
SDF_1A	BLOC1S5	ivw	6	-0.0069676	0.0286185	0.807646	0.999914	NA
SDF_1A	TBC1D13	ivw	2	-0.00628476	0.103101	0.951393	0.999914	NA
SDF_1A	C20orf96	ivw	2	0.0139561	0.0218162	0.522361	0.999914	NA
SDF_1A	COL6A4P2	ivw	2	-0.0188434	0.0443779	0.671119	0.999914	NA
SDF_1A	VARS2	ivw	11	-0.00353121	0.0157801	0.822932	0.999914	NA
SDF_1A	DVL3	ivw	2	-0.0784288	0.0454722	0.0845697	0.866693	NA
SDF_1A	HTRA1	ivw	9	0.00533105	0.0192921	0.782292	0.999914	NA
SDF_1A	AZIN1	ivw	3	-0.00265266	0.0251691	0.916064	0.999914	NA
SDF_1A	RP11-5K23.3	ivw	3	0.0558541	0.0349333	0.109848	0.89741	NA
SDF_1A	HSD17B3	ivw	2	-0.00217445	0.0539678	0.967861	0.999914	NA
SDF_1A	PDCD6IP	ivw	10	0.0108537	0.014365	0.449911	0.997208	NA
SDF_1A	HSPA1B	ivw	7	0.0225795	0.0223733	0.31287	0.980665	NA
SDF_1A	SOLH	ivw	3	-0.00132359	0.0214373	0.950768	0.999914	NA
SDF_1A	PRDX5	ivw	9	-0.00447734	0.0149669	0.764826	0.999914	NA
SDF_1A	NENF	ivw	4	0.024587	0.0246087	0.317737	0.9814	NA
SDF_1A	GRM2	ivw	4	-0.0170939	0.0174662	0.327735	0.983024	NA
SDF_1A	WDR73	ivw	2	-0.00364282	0.0548577	0.947055	0.999914	NA
SDF_1A	FCRLB	ivw	8	-0.0291827	0.0214766	0.174205	0.94067	NA
SDF_1A	PMM1	ivw	6	-0.0120026	0.022916	0.600443	0.999914	NA
SDF_1A	PVRL2	ivw	10	0.00439848	0.0133579	0.741945	0.999914	NA
SDF_1A	CCDC122	ivw	2	-0.0214182	0.0298502	0.473051	0.998544	NA
SDF_1A	CBR3	ivw	11	-0.00932371	0.0113533	0.411512	0.994221	NA
SDF_1A	RP3-340N1.2	ivw	2	-0.0129983	0.0779713	0.867601	0.999914	NA
SDF_1A	RAD52	ivw	2	-0.0415768	0.0626283	0.506776	0.999662	NA
SDF_1A	BTBD10	ivw	3	0.0305875	0.0273892	0.264091	0.970475	NA
SDF_1A	TIMM22	ivw	4	-0.0269009	0.0186467	0.149116	0.926092	NA
SDF_1A	ZBTB24	ivw	2	0.0405373	0.0671146	0.545842	0.999914	NA
SDF_1A	TNFRSF14	ivw	5	-0.0374821	0.026111	0.151147	0.927903	NA
SDF_1A	TERF2	ivw	2	0.0464186	0.0331069	0.16089	0.933008	NA
SDF_1A	PHF17	ivw	3	0.0246701	0.0657453	0.707483	0.999914	NA
SDF_1A	RP11-370I10.4	ivw	8	0.0218484	0.0133636	0.102068	0.888109	NA
SDF_1A	NDUFB1	ivw	2	-0.0177395	0.0370969	0.632513	0.999914	NA
SDF_1A	PID1	ivw	10	0.0030707	0.0145595	0.83296	0.999914	NA
SDF_1A	ZFYVE19	ivw	17	0.0131228	0.0113071	0.245813	0.965746	NA
SDF_1A	RFX7	ivw	2	-0.0204131	0.0276049	0.45962	0.998194	NA
SDF_1A	EVC	ivw	3	-0.0203529	0.0556975	0.714799	0.999914	NA
SDF_1A	PPOX	ivw	4	0.0300565	0.0321411	0.349716	0.987127	NA
SDF_1A	CMTM4	ivw	2	-0.170625	0.118397	0.149549	0.926316	NA
SDF_1A	IL6ST	ivw	3	0.0799563	0.0627114	0.202313	0.950015	NA
SDF_1A	AC024704.2	ivw	2	0.0336369	0.0569344	0.554654	0.999914	NA
SDF_1A	2002-09-01	ivw	13	-0.00288708	0.0099947	0.772688	0.999914	NA
SDF_1A	MTRF1	ivw	3	-0.00712446	0.0328257	0.828178	0.999914	NA
SDF_1A	FAM157B	ivw	2	-0.00789748	0.0520213	0.879335	0.999914	NA
SDF_1A	PLTP	ivw	18	-0.0287329	0.013018	0.0273023	0.728064	Sufficient
SDF_1A	FASLG	ivw	2	0.0628741	0.0499999	0.208579	0.952674	NA
SDF_1A	TDRD6	ivw	2	0.019328	0.0423035	0.647751	0.999914	NA
SDF_1A	ALG1L	ivw	5	0.0134615	0.0232291	0.562245	0.999914	NA
SDF_1A	RP11-448G15.3	ivw	4	0.0212756	0.0290835	0.464453	0.998478	NA
SDF_1A	RAVER2	ivw	5	0.0190409	0.0400705	0.634655	0.999914	NA
SDF_1A	ZNF512B	ivw	2	0.021357	0.0435359	0.623737	0.999914	NA
SDF_1A	CDH4	ivw	2	-0.0492026	0.152284	0.746622	0.999914	NA
SDF_1A	RP11-33B1.4	ivw	6	0.00953743	0.0179304	0.594786	0.999914	NA
SDF_1A	CTB-113P19.3	ivw	3	0.0752046	0.035862	0.0359887	0.765106	Sufficient
SDF_1A	CDCP1	ivw	2	0.0187709	0.0522014	0.719156	0.999914	NA
SDF_1A	GALE	ivw	2	-0.0279402	0.0581602	0.630942	0.999914	NA
SDF_1A	RP5-1154L15.2	ivw	5	-0.0075971	0.0135653	0.575453	0.999914	NA
SDF_1A	FGFBP2	ivw	4	-0.00226386	0.0182326	0.901184	0.999914	NA
SDF_1A	ABI1	ivw	3	-0.0231584	0.0269153	0.389558	0.992691	NA
SDF_1A	AC005154.6	ivw	8	0.000124554	0.0169633	0.994142	0.999914	NA
SDF_1A	NSUN4	ivw	17	0.00821941	0.0106517	0.440322	0.996135	NA
SDF_1A	PTGES3P1	ivw	2	-0.00719514	0.052408	0.890801	0.999914	NA
SDF_1A	SLC7A9	ivw	9	-0.00259145	0.0115597	0.822617	0.999914	NA
SDF_1A	TRAPPC2P1	ivw	11	-0.0136025	0.019088	0.476082	0.998544	NA
SDF_1A	SURF6	ivw	4	-0.000752921	0.0221989	0.972943	0.999914	NA
SDF_1A	LEMD3	ivw	6	0.0318137	0.0217084	0.142783	0.923287	NA
SDF_1A	MPP7	ivw	7	-0.0138686	0.0157352	0.378118	0.991813	NA
SDF_1A	LCAT	ivw	4	0.0499465	0.0273124	0.0674424	0.843072	NA
SDF_1A	RP11-613M10.6	ivw	2	0.0672609	0.0617346	0.275926	0.973015	NA
SDF_1A	VAPA	ivw	4	0.02287	0.0255334	0.370417	0.990868	NA
SDF_1A	RP11-497H16.7	ivw	4	0.0204065	0.0266509	0.443857	0.996223	NA
SDF_1A	BRI3	ivw	3	0.0728978	0.0392838	0.0635006	0.83521	NA
SDF_1A	KB-431C1.3	ivw	3	-0.0256821	0.024771	0.299838	0.978689	NA
SDF_1A	SLC25A30	ivw	2	-0.0302793	0.0275635	0.271974	0.972307	NA
SDF_1A	PKP3	ivw	2	0.030948	0.0421266	0.462557	0.998446	NA
SDF_1A	RP11-572M11.3	ivw	5	0.0156174	0.0274234	0.569021	0.999914	NA
SDF_1A	PCSK7	ivw	5	-0.016505	0.0176737	0.350369	0.987157	NA
SDF_1A	WDR11	ivw	17	-0.00827179	0.00975555	0.396491	0.992865	NA
SDF_1A	HLA-DQA1	ivw	10	0.0281707	0.0114115	0.0135634	0.631141	Sufficient
SDF_1A	A4GALT	ivw	8	0.035269	0.0183042	0.0540015	0.819208	NA
SDF_1A	C20orf196	ivw	6	-0.0118321	0.013318	0.374308	0.991555	NA
SDF_1A	DNASE1	ivw	2	-0.0558629	0.0431505	0.195457	0.947912	NA
SDF_1A	GSR	ivw	10	0.0197853	0.0181118	0.274657	0.972611	NA
SDF_1A	LDLRAD3	ivw	3	0.0297898	0.0502804	0.553534	0.999914	NA
SDF_1A	PTCHD3P1	ivw	5	-0.0494629	0.0277074	0.0742303	0.854534	NA
SDF_1A	DPEP3	ivw	7	-0.0425552	0.0176665	0.0160047	0.656431	Sufficient
SDF_1A	KDM3B	ivw	11	-0.032604	0.0148283	0.0278945	0.731016	Sufficient
SDF_1A	RRP8	ivw	7	0.00460849	0.024043	0.847995	0.999914	NA
SDF_1A	MAX	ivw	5	-0.0324957	0.0324772	0.317035	0.981264	NA
SDF_1A	RTN4	ivw	6	0.0214684	0.0191126	0.261329	0.970095	NA
SDF_1A	GABARAPL2	ivw	2	-0.0615567	0.0595245	0.301071	0.978689	NA
SDF_1A	DPF2	ivw	4	-0.0512678	0.0338676	0.130084	0.915107	NA
SDF_1A	PGM1	ivw	12	-0.00248137	0.0138527	0.857839	0.999914	NA
SDF_1A	PRR5	ivw	4	0.00142954	0.058769	0.980594	0.999914	NA
SDF_1A	CTA-963H5.5	ivw	4	0.0320814	0.0229631	0.162389	0.933833	NA
SDF_1A	PHF10	ivw	2	0.00662381	0.0268891	0.805421	0.999914	NA
SDF_1A	HTATIP2	ivw	12	0.00324575	0.0165132	0.844176	0.999914	NA
SDF_1A	CTC-523E23.4	ivw	4	0.0343432	0.0359998	0.340092	0.985341	NA
SDF_1A	NDUFV3	ivw	6	0.0254968	0.0184774	0.167622	0.936769	NA
SDF_1A	RAB11FIP5	ivw	4	0.01402	0.0204843	0.493708	0.998872	NA
SDF_1A	CTD-2331H12.5	ivw	4	-0.053943	0.0416128	0.19487	0.94786	NA
SDF_1A	KPNA6	ivw	2	-0.0145976	0.0619829	0.813813	0.999914	NA
SDF_1A	IFITM4P	ivw	7	0.0157158	0.020426	0.441656	0.996135	NA
SDF_1A	TREX1	ivw	6	0.0113623	0.0190242	0.550337	0.999914	NA
SDF_1A	MYO5A	ivw	6	-0.0081928	0.0347831	0.81379	0.999914	NA
SDF_1A	LIPH	ivw	2	-0.0793943	0.057694	0.168782	0.937658	NA
SDF_1A	PLA2G16	ivw	19	-0.00485624	0.0123782	0.694821	0.999914	NA
SDF_1A	AP003068.23	ivw	14	-0.0011132	0.0130941	0.932249	0.999914	NA
SDF_1A	ARL17A	ivw	7	0.0152171	0.0206783	0.461793	0.998396	NA
SDF_1A	DOPEY2	ivw	6	0.0150763	0.0361198	0.676389	0.999914	NA
SDF_1A	CRNKL1	ivw	4	0.0974547	0.0396289	0.0139253	0.634674	Sufficient
SDF_1A	DPP4	ivw	2	0.298701	0.0645497	3.70195e-06	0.0107032	Full
SDF_1A	FBRSL1	ivw	4	-0.032883	0.022252	0.139472	0.921544	NA
SDF_1A	LINC00243	ivw	10	0.0476644	0.0189824	0.0120397	0.611253	Sufficient
SDF_1A	FAHD1	ivw	3	-0.0205863	0.030321	0.497173	0.999172	NA
SDF_1A	HES4	ivw	3	0.0146685	0.0190329	0.440889	0.996135	NA
SDF_1A	TTC26	ivw	4	-0.00476912	0.0292089	0.870301	0.999914	NA
SDF_1A	EIF4G3	ivw	3	0.0249644	0.0613014	0.683832	0.999914	NA
SDF_1A	RP11-128A6.2	ivw	2	-0.0592094	0.0784963	0.450672	0.997347	NA
SDF_1A	TMEM64	ivw	2	-0.0228609	0.0639478	0.720723	0.999914	NA
SDF_1A	SLC35D3	ivw	6	0.0195182	0.0188902	0.30149	0.978689	NA
SDF_1A	EFTUD2	ivw	6	0.0115978	0.0373985	0.756474	0.999914	NA
SDF_1A	TLR2	ivw	2	0.127599	0.12628	0.312283	0.980575	NA
SDF_1A	ASIC1	ivw	3	0.029328	0.0492995	0.551914	0.999914	NA
SDF_1A	HOXB-AS1	ivw	5	-0.011461	0.0200467	0.567515	0.999914	NA
SDF_1A	RNF144A-AS1	ivw	2	0.0124413	0.074383	0.867165	0.999914	NA
SDF_1A	SERPINF2	ivw	5	0.0272627	0.0161603	0.0915989	0.876886	NA
SDF_1A	USP28	ivw	2	0.0621857	0.0559478	0.266355	0.970925	NA
SDF_1A	HLA-DRB5	ivw	17	0.0197453	0.00672152	0.00330731	0.434969	Sufficient
SDF_1A	B3GNT5	ivw	5	6.24326e-05	0.0215892	0.997693	0.999914	NA
SDF_1A	MAPK13	ivw	2	0.00349026	0.042224	0.934121	0.999914	NA
SDF_1A	NKG7	ivw	2	0.026968	0.0250325	0.281338	0.974309	NA
SDF_1A	GPR55	ivw	3	0.0369801	0.0482439	0.443365	0.99621	NA
SDF_1A	ATF5	ivw	4	0.0161564	0.0497169	0.745205	0.999914	NA
SDF_1A	C14orf142	ivw	2	-0.00207522	0.0379219	0.956359	0.999914	NA
SDF_1A	UPB1	ivw	8	0.000387302	0.0154827	0.980043	0.999914	NA
SDF_1A	AC002456.2	ivw	2	-0.0478482	0.0451342	0.289085	0.975748	NA
SDF_1A	FZD6	ivw	11	0.0228406	0.0119493	0.0559464	0.821332	NA
SDF_1A	GTF3C1	ivw	2	-0.19475	0.103668	0.0603007	0.830442	NA
SDF_1A	LRPPRC	ivw	8	0.0280594	0.0150838	0.0628526	0.835159	NA
SDF_1A	DYNLL2	ivw	4	-0.00299271	0.0209732	0.886533	0.999914	NA
SDF_1A	IFITM2	ivw	4	0.0212503	0.0392088	0.587834	0.999914	NA
SDF_1A	MRI1	ivw	4	0.0117467	0.0179159	0.512046	0.999662	NA
SDF_1A	PIGQ	ivw	4	-0.00294374	0.0185537	0.873936	0.999914	NA
SDF_1A	SRGAP2	ivw	2	0.00228764	0.0344693	0.947085	0.999914	NA
SDF_1A	CTA-126B4.7	ivw	4	-0.00787514	0.0178234	0.658602	0.999914	NA
SDF_1A	MMS19	ivw	2	0.0118445	0.0831004	0.886659	0.999914	NA
SDF_1A	NPHP3	ivw	16	-0.03021	0.0165438	0.0678418	0.843575	NA
SDF_1A	MRPS6	ivw	4	-0.027783	0.0184423	0.131944	0.916327	NA
SDF_1A	RAB8A	ivw	5	-0.0357444	0.0166656	0.0319694	0.749526	Sufficient
SDF_1A	ELP6	ivw	3	0.0683959	0.0576581	0.235531	0.963258	NA
SDF_1A	PTK2B	ivw	12	-0.00763217	0.0133727	0.568185	0.999914	NA
SDF_1A	GUSBP2	ivw	3	0.00814958	0.0343989	0.812724	0.999914	NA
SDF_1A	GPSM1	ivw	5	0.0101062	0.017242	0.557782	0.999914	NA
SDF_1A	SNX17	ivw	4	-0.0484679	0.025603	0.05835	0.827298	NA
SDF_1A	CLIP3	ivw	5	0.0110223	0.0138029	0.424555	0.995481	NA
SDF_1A	THADA	ivw	2	0.0161034	0.04984	0.746618	0.999914	NA
SDF_1A	TIGIT	ivw	5	0.00399873	0.0174985	0.819243	0.999914	NA
SDF_1A	C16orf62	ivw	6	0.0200165	0.0260229	0.441782	0.996135	NA
SDF_1A	RP11-267N12.3	ivw	2	-0.00834882	0.022478	0.710323	0.999914	NA
SDF_1A	CHRNA2	ivw	2	0.0661329	0.0570919	0.246718	0.966049	NA
SDF_1A	PCNX	ivw	7	-0.0154527	0.0142644	0.278673	0.973682	NA
SDF_1A	TMTC2	ivw	3	0.0172908	0.0351032	0.622316	0.999914	NA
SDF_1A	ASB1	ivw	6	0.0326548	0.0137076	0.0172078	0.665515	Sufficient
SDF_1A	SESN2	ivw	3	0.0187102	0.0634138	0.767956	0.999914	NA
SDF_1A	CERS6	ivw	5	0.0235346	0.0363831	0.517726	0.999914	NA
SDF_1A	LDB2	ivw	2	-0.00453182	0.0474816	0.923963	0.999914	NA
SDF_1A	SLC22A3	ivw	2	0.108112	0.0873315	0.215735	0.955907	NA
SDF_1A	SENP6	ivw	6	-0.000629872	0.015418	0.967413	0.999914	NA
SDF_1A	DHX33	ivw	2	-0.0421474	0.092441	0.648435	0.999914	NA
SDF_1A	GABBR1	ivw	4	-0.0396872	0.0227379	0.0809113	0.861996	NA
SDF_1A	AP003774.6	ivw	10	-0.00129779	0.0129985	0.92047	0.999914	NA
SDF_1A	PROSAPIP1	ivw	2	0.0113534	0.0453962	0.802513	0.999914	NA
SDF_1A	IGLC7	ivw	5	-0.00500684	0.0268304	0.851966	0.999914	NA
SDF_1A	ATOH8	ivw	14	-0.00175065	0.00779915	0.822394	0.999914	NA
SDF_1A	RP11-358M11.2	ivw	2	-0.01616	0.0245592	0.510536	0.999662	NA
SDF_1A	FAM212B	ivw	4	0.0162838	0.0224761	0.468764	0.998544	NA
SDF_1A	LRGUK	ivw	8	-0.00101721	0.0212992	0.961909	0.999914	NA
SDF_1A	TSSC4	ivw	2	0.0576922	0.180351	0.749053	0.999914	NA
SDF_1A	ST6GALNAC2	ivw	12	-0.000436997	0.0118638	0.970617	0.999914	NA
SDF_1A	ZNF888	ivw	2	0.134657	0.152245	0.376441	0.99179	NA
SDF_1A	FAHD2B	ivw	3	0.0124951	0.0309181	0.686112	0.999914	NA
SDF_1A	SNPH	ivw	4	0.00780774	0.0208424	0.707951	0.999914	NA
SDF_1A	ETFDH	ivw	5	-0.0203007	0.0161314	0.208227	0.952674	NA
SDF_1A	PCSK5	ivw	9	0.00594758	0.0177499	0.737567	0.999914	NA
SDF_1A	IL12RB2	ivw	3	0.00674809	0.0164065	0.680848	0.999914	NA
SDF_1A	SPON2	ivw	5	0.0166169	0.0387919	0.668389	0.999914	NA
SDF_1A	S100A12	ivw	12	0.00480914	0.00942375	0.609826	0.999914	NA
SDF_1A	NFIC	ivw	3	0.0299521	0.0438781	0.494846	0.998964	NA
SDF_1A	P2RX7	ivw	6	0.0235918	0.0236067	0.317616	0.981362	NA
SDF_1A	TEK	ivw	12	0.0247358	0.0116164	0.0332218	0.75422	Sufficient
SDF_1A	PPP1R32	ivw	2	0.032634	0.103887	0.753422	0.999914	NA
SDF_1A	ISG15	ivw	2	-0.00142155	0.0560985	0.979784	0.999914	NA
SDF_1A	PLIN3	ivw	3	-0.0291767	0.0460733	0.526559	0.999914	NA
SDF_1A	RWDD2A	ivw	2	0.033858	0.02494	0.174599	0.940896	NA
SDF_1A	VWA9	ivw	2	0.0221293	0.0639252	0.729212	0.999914	NA
SDF_1A	NOP16	ivw	3	0.00885159	0.0302665	0.769938	0.999914	NA
SDF_1A	TRAV8-1	ivw	3	0.03119	0.0379516	0.41117	0.994221	NA
SDF_1A	RAB21	ivw	3	-0.0194375	0.0306722	0.526265	0.999914	NA
SDF_1A	PLA2G4A	ivw	3	-0.000152872	0.0419712	0.997094	0.999914	NA
SDF_1A	AGA	ivw	20	0.00175147	0.00919989	0.849012	0.999914	NA
SDF_1A	RP11-384P7.7	ivw	3	0.038823	0.0277903	0.162414	0.933833	NA
SDF_1A	BLM	ivw	9	-0.0054486	0.0133814	0.683878	0.999914	NA
SDF_1A	NRN1	ivw	3	0.0222386	0.0410502	0.587996	0.999914	NA
SDF_1A	EPHA4	ivw	6	0.0333701	0.0153417	0.0296201	0.739406	Sufficient
SDF_1A	ZSCAN16	ivw	3	0.00286912	0.0424875	0.946161	0.999914	NA
SDF_1A	TXN	ivw	7	0.00376637	0.0201791	0.851938	0.999914	NA
SDF_1A	GDE1	ivw	7	0.00887073	0.0216784	0.682395	0.999914	NA
SDF_1A	ZNF429	ivw	15	0.0175673	0.011195	0.116598	0.904598	NA
SDF_1A	TARS	ivw	2	-0.0206308	0.0514763	0.68858	0.999914	NA
SDF_1A	CHD3	ivw	2	0.00904728	0.0869728	0.91715	0.999914	NA
SDF_1A	FOXK1	ivw	4	0.0157214	0.0179382	0.380802	0.992331	NA
SDF_1A	BMP2K	ivw	2	-0.0676867	0.0389204	0.0820158	0.863692	NA
SDF_1A	POLR2J	ivw	8	0.00664202	0.0111399	0.551017	0.999914	NA
SDF_1A	DCTN5	ivw	16	-0.00574276	0.00901884	0.524287	0.999914	NA
SDF_1A	SLC27A1	ivw	5	-0.0369804	0.0321665	0.250285	0.967348	NA
SDF_1A	MOAP1	ivw	2	-0.0121897	0.0519589	0.814517	0.999914	NA
SDF_1A	RP11-539L10.2	ivw	3	-0.0308366	0.0262621	0.24032	0.963772	NA
SDF_1A	ZMYM2	ivw	2	0.00640477	0.0803414	0.93646	0.999914	NA
SDF_1A	CROCCP3	ivw	2	0.02372	0.053457	0.657244	0.999914	NA
SDF_1A	HLA-DQB2	ivw	6	-0.038091	0.0238503	0.110247	0.897944	NA
SDF_1A	ADAMDEC1	ivw	2	-0.0301703	0.0298042	0.311402	0.98046	NA
SDF_1A	FAM171A1	ivw	9	-0.0132721	0.0138605	0.338294	0.984871	NA
SDF_1A	PRCP	ivw	5	-0.00126728	0.0243139	0.958432	0.999914	NA
SDF_1A	CYFIP2	ivw	4	0.0220855	0.0330048	0.503393	0.999662	NA
SDF_1A	RP11-33B1.1	ivw	5	-0.0190767	0.0219351	0.384471	0.992457	NA
SDF_1A	C2CD2L	ivw	9	0.0295219	0.0157112	0.0602396	0.83029	NA
SDF_1A	MORC3	ivw	6	0.0217087	0.0296869	0.464624	0.998484	NA
SDF_1A	RP11-154J22.1	ivw	2	0.0189939	0.0332189	0.567472	0.999914	NA
SDF_1A	LRCH4	ivw	5	-0.00407658	0.0225761	0.856705	0.999914	NA
SDF_1A	ATXN10	ivw	2	0.0224379	0.0313486	0.474142	0.998544	NA
SDF_1A	C17orf75	ivw	6	-0.0101189	0.0175783	0.564855	0.999914	NA
SDF_1A	TRIM61	ivw	4	0.00550356	0.0351988	0.875752	0.999914	NA
SDF_1A	TCL1A	ivw	3	0.0153956	0.0223237	0.490411	0.998673	NA
SDF_1A	CDC42EP1	ivw	10	-0.0187101	0.0138008	0.175185	0.940967	NA
SDF_1A	SASH1	ivw	11	-0.0247381	0.0175756	0.159272	0.932004	NA
SDF_1A	MRPL50	ivw	3	-0.0279517	0.0278862	0.316176	0.981144	NA
SDF_1A	SIGIRR	ivw	4	-0.0225313	0.0221333	0.308687	0.979932	NA
SDF_1A	INPP4B	ivw	10	-0.00508972	0.0150754	0.735652	0.999914	NA
SDF_1A	DAB2IP	ivw	2	0.0423205	0.0773775	0.584423	0.999914	NA
SDF_1A	ALMS1	ivw	5	0.0333633	0.0284872	0.241531	0.964366	NA
SDF_1A	RP11-10A14.5	ivw	13	-0.00338734	0.0112056	0.762432	0.999914	NA
SDF_1A	C1orf198	ivw	6	-0.0187825	0.0313257	0.548781	0.999914	NA
SDF_1A	RP11-834C11.4	ivw	5	0.0372528	0.0315909	0.238309	0.963401	NA
SDF_1A	FUT8	ivw	3	0.0573323	0.0198284	0.00383502	0.456759	Sufficient
SDF_1A	CITED4	ivw	10	-0.00900928	0.0121929	0.459971	0.998204	NA
SDF_1A	OR2A20P	ivw	10	-0.0162999	0.0241187	0.499155	0.999283	NA
SDF_1A	CDRT4	ivw	5	-0.0218639	0.0267816	0.414285	0.994221	NA
SDF_1A	MIR4772	ivw	2	8.40863e-05	0.0462204	0.998548	0.999914	NA
SDF_1A	DOCK2	ivw	7	-0.00372016	0.0174969	0.831625	0.999914	NA
SDF_1A	KRT81	ivw	2	-0.00171091	0.0354631	0.961521	0.999914	NA
SDF_1A	ARHGEF35	ivw	3	0.019659	0.0165343	0.234446	0.963116	NA
SDF_1A	CLTCL1	ivw	4	-0.031972	0.0230899	0.166152	0.936198	NA
SDF_1A	SLC22A5	ivw	14	0.00570343	0.00937674	0.54302	0.999914	NA
SDF_1A	CYCSP34	ivw	2	0.0199225	0.02908	0.493285	0.998822	NA
SDF_1A	RPS10	ivw	2	0.0632457	0.0485888	0.193036	0.947317	NA
SDF_1A	MAP1LC3B	ivw	5	0.0209546	0.0200196	0.295236	0.977132	NA
SDF_1A	SLC25A41	ivw	2	0.0198092	0.0265904	0.456287	0.997888	NA
SDF_1A	SNX19	ivw	13	-0.0187433	0.00950259	0.0485596	0.803612	Sufficient
SDF_1A	RP3-449M8.6	ivw	2	-0.0171494	0.0368849	0.641972	0.999914	NA
SDF_1A	ACTG2	ivw	2	0.0238281	0.0490269	0.626952	0.999914	NA
SDF_1A	ELF1	ivw	2	0.121061	0.05928	0.041133	0.781706	Sufficient
SDF_1A	C9orf123	ivw	7	0.0172736	0.022384	0.440295	0.996135	NA
SDF_1A	PARP16	ivw	10	0.0040898	0.0161177	0.799692	0.999914	NA
SDF_1A	OR2W3	ivw	6	-0.0148506	0.013967	0.287662	0.975417	NA
SDF_1A	LHX4	ivw	2	-0.0137953	0.0557197	0.804457	0.999914	NA
SDF_1A	NOC2L	ivw	2	-0.00460817	0.0540314	0.932033	0.999914	NA
SDF_1A	SUV420H2	ivw	3	0.0922015	0.0628284	0.142237	0.923012	NA
SDF_1A	ZNF532	ivw	5	-0.0298162	0.0266978	0.264079	0.970475	NA
SDF_1A	NANOS1	ivw	4	0.0537902	0.0945646	0.569478	0.999914	NA
SDF_1A	HAGH	ivw	4	0.0153481	0.0254579	0.546588	0.999914	NA
SDF_1A	SHMT1	ivw	9	0.00113464	0.014471	0.937504	0.999914	NA
SDF_1A	ANG	ivw	13	-0.012244	0.00828094	0.139253	0.921283	NA
SDF_1A	CUL9	ivw	2	0.0403599	0.0679607	0.552598	0.999914	NA
SDF_1A	ZNF502	ivw	20	-0.00184371	0.00735544	0.802077	0.999914	NA
SDF_1A	TRIM2	ivw	4	-0.0665239	0.0422799	0.115623	0.904071	NA
SDF_1A	ASCC2	ivw	9	0.00676013	0.0142333	0.634821	0.999914	NA
SDF_1A	CDC123	ivw	3	-0.00978846	0.0295734	0.740653	0.999914	NA
SDF_1A	ADARB2	ivw	12	-0.00648932	0.0114447	0.570703	0.999914	NA
SDF_1A	RNF144A	ivw	3	0.102548	0.0419979	0.0146167	0.642356	Sufficient
SDF_1A	RP11-159D12.9	ivw	3	0.0411189	0.025465	0.106371	0.893177	NA
SDF_1A	SULF2	ivw	16	-0.00232866	0.0102001	0.819415	0.999914	NA
SDF_1A	DIRC2	ivw	8	-0.00237163	0.0100039	0.812602	0.999914	NA
SDF_1A	ARSB	ivw	12	-0.0175125	0.0128657	0.173459	0.940587	NA
SDF_1A	PSMD3	ivw	4	0.0443864	0.0500863	0.375511	0.991616	NA
SDF_1A	KLHL30	ivw	4	0.025329	0.0270726	0.349481	0.987121	NA
SDF_1A	EZR	ivw	3	-0.0346199	0.0387142	0.371192	0.990962	NA
SDF_1A	FRG1B	ivw	3	-0.0413118	0.0345138	0.23132	0.962397	NA
SDF_1A	SMN2	ivw	7	0.0258435	0.0260716	0.321564	0.981931	NA
SDF_1A	RTCA	ivw	8	-0.00641359	0.0181427	0.723708	0.999914	NA
SDF_1A	NUDT2	ivw	18	0.00911649	0.00615236	0.138397	0.920684	NA
SDF_1A	WTAP	ivw	3	0.015624	0.021082	0.45863	0.998097	NA
SDF_1A	GBAS	ivw	3	-0.0521656	0.0390928	0.182072	0.943543	NA
SDF_1A	BOD1	ivw	2	-0.0469878	0.100477	0.640038	0.999914	NA
SDF_1A	TRIM69	ivw	4	-0.00997532	0.0183699	0.587113	0.999914	NA
SDF_1A	AP001372.2	ivw	6	-0.00954784	0.0186055	0.607831	0.999914	NA
SDF_1A	ADAM8	ivw	3	0.0100338	0.065586	0.878409	0.999914	NA
SDF_1A	CTC-559E9.6	ivw	2	0.0374593	0.033522	0.263799	0.970451	NA
SDF_1A	CTSC	ivw	11	-0.0266186	0.0116306	0.0220992	0.700031	Sufficient
SDF_1A	TRBV11-2	ivw	4	0.0180552	0.0169382	0.286447	0.975202	NA
SDF_1A	RP4-545C24.1	ivw	5	-0.0484577	0.0379923	0.202146	0.950015	NA
SDF_1A	SERPINB1	ivw	7	0.00764819	0.0182224	0.674695	0.999914	NA
SDF_1A	SNAPC2	ivw	2	-0.0356096	0.0525396	0.497919	0.999172	NA
SDF_1A	ADAMTS1	ivw	4	-0.00755726	0.0681995	0.911766	0.999914	NA
SDF_1A	ZNF605	ivw	9	-0.01164	0.0139615	0.404435	0.993574	NA
SDF_1A	KNDC1	ivw	4	0.0104259	0.0306394	0.733649	0.999914	NA
SDF_1A	MAF1	ivw	4	0.00833838	0.0343827	0.80838	0.999914	NA
SDF_1A	PHLPP1	ivw	2	0.00522576	0.0221612	0.813583	0.999914	NA
SDF_1A	OR7E14P	ivw	8	-0.0166683	0.0201585	0.408316	0.994114	NA
SDF_1A	AL512428.1	ivw	5	-0.00574343	0.0211505	0.785967	0.999914	NA
SDF_1A	CPNE3	ivw	7	-0.0129231	0.0178369	0.468751	0.998544	NA
SDF_1A	ZNF316	ivw	2	0.00184034	0.0325221	0.954874	0.999914	NA
SDF_1A	RP11-120K24.3	ivw	2	-0.0149674	0.0517395	0.772364	0.999914	NA
SDF_1A	TRIM65	ivw	4	-0.0105341	0.0330251	0.749748	0.999914	NA
SDF_1A	GJB6	ivw	3	-0.0105229	0.0192036	0.583716	0.999914	NA
SDF_1A	ORMDL3	ivw	20	0.00298197	0.00990187	0.763298	0.999914	NA
SDF_1A	C11orf73	ivw	3	0.0338281	0.0239935	0.158573	0.931554	NA
SDF_1A	ZNF100	ivw	9	0.0328355	0.012273	0.00746351	0.543667	Sufficient
SDF_1A	ADAM9	ivw	2	-0.0106809	0.0405261	0.792123	0.999914	NA
SDF_1A	CD101	ivw	15	0.00473091	0.0108956	0.664142	0.999914	NA
SDF_1A	CENPBD1	ivw	4	0.0343677	0.0212488	0.105794	0.892603	NA
SDF_1A	NBPF2P	ivw	6	-0.0105671	0.019012	0.57834	0.999914	NA
SDF_1A	PARP11	ivw	3	0.0812332	0.0572236	0.155731	0.929791	NA
SDF_1A	SELT	ivw	2	-0.0123694	0.0424552	0.770783	0.999914	NA
SDF_1A	PGAP3	ivw	9	-0.00959213	0.0146011	0.511215	0.999662	NA
SDF_1A	CPT1A	ivw	4	0.00744371	0.0138379	0.590631	0.999914	NA
SDF_1A	ZRANB1	ivw	6	-0.0127567	0.0112235	0.255703	0.968969	NA
SDF_1A	NUP37	ivw	2	-0.0308118	0.0945765	0.744586	0.999914	NA
SDF_1A	EFHA1	ivw	5	-0.0343291	0.0250881	0.171205	0.939184	NA
SDF_1A	RP11-334C17.5	ivw	8	-0.0157482	0.0197873	0.426104	0.995795	NA
SDF_1A	CDK9	ivw	2	-0.0500338	0.0395548	0.205899	0.95171	NA
SDF_1A	SLC22A15	ivw	14	-0.00627186	0.0206501	0.761341	0.999914	NA
SDF_1A	NDRG1	ivw	6	0.0447089	0.0200939	0.0260814	0.721816	Sufficient
SDF_1A	SNX33	ivw	3	-0.039692	0.0462042	0.39031	0.992691	NA
SDF_1A	RP11-98I9.4	ivw	13	0.0156941	0.0136249	0.249378	0.967033	NA
SDF_1A	TTLL1	ivw	2	-0.00671483	0.0379994	0.859737	0.999914	NA
SDF_1A	CNP	ivw	2	0.00638263	0.0273341	0.81537	0.999914	NA
SDF_1A	SOS1	ivw	2	-0.00686413	0.0340359	0.840172	0.999914	NA
SDF_1A	SPARC	ivw	2	-0.0300583	0.0624924	0.630523	0.999914	NA
SDF_1A	IGKV1-5	ivw	2	-0.0467178	0.0623513	0.453696	0.997757	NA
SDF_1A	AC073043.2	ivw	11	-0.0280401	0.020878	0.179258	0.943086	NA
SDF_1A	CYB5R2	ivw	10	-0.00349848	0.012294	0.775975	0.999914	NA
SDF_1A	RP11-25K19.1	ivw	5	-0.00980601	0.0344723	0.776058	0.999914	NA
SDF_1A	ODF3B	ivw	5	0.0116348	0.037515	0.756456	0.999914	NA
SDF_1A	CLUHP3	ivw	8	0.0181756	0.0114027	0.110942	0.898738	NA
SDF_1A	ZNF554	ivw	2	-0.00410406	0.031447	0.896165	0.999914	NA
SDF_1A	MFSD1	ivw	6	-0.0366475	0.0209159	0.0797507	0.860028	NA
TNF_A	MYO15B	ivw	11	-0.0262154	0.0121793	0.0313613	0.747421	Sufficient
TNF_A	ERVK3-1	ivw	8	0.0332056	0.0115453	0.00402601	0.462813	Sufficient
TNF_A	RBPMS2	ivw	9	0.00117371	0.0101272	0.907735	0.999914	NA
TNF_A	PFKP	ivw	13	-0.00927901	0.0102256	0.364181	0.990145	NA
TNF_A	TK2	ivw	6	0.00903443	0.0208149	0.664262	0.999914	NA
TNF_A	CCS	ivw	17	-0.00169606	0.010716	0.874241	0.999914	NA
TNF_A	RP11-797H7.3	ivw	11	0.00787782	0.0159329	0.620996	0.999914	NA
TNF_A	ROCK2	ivw	2	0.0619652	0.0357938	0.0834213	0.865607	NA
TNF_A	ITGA7	ivw	2	-0.0346902	0.070613	0.623235	0.999914	NA
TNF_A	COMT	ivw	4	-0.0525227	0.0264232	0.0468393	0.798409	Sufficient
TNF_A	CTD-2538C1.2	ivw	2	-0.0521295	0.034663	0.132609	0.916939	NA
TNF_A	XXyac-YRM2039.2	ivw	6	-0.020749	0.035487	0.558754	0.999914	NA
TNF_A	JAKMIP2	ivw	8	0.00261767	0.0146956	0.858624	0.999914	NA
TNF_A	ACOT1	ivw	5	-0.028266	0.0192258	0.141504	0.922877	NA
TNF_A	INTS6-AS1	ivw	4	0.0141653	0.0283169	0.616904	0.999914	NA
TNF_A	SCN9A	ivw	8	0.0250746	0.0248629	0.313207	0.980665	NA
TNF_A	PPP4R4	ivw	4	0.0196474	0.0296347	0.50734	0.999662	NA
TNF_A	AKR1E2	ivw	4	0.0494189	0.0329371	0.13351	0.917347	NA
TNF_A	FAM210A	ivw	4	-0.0430544	0.0504011	0.392974	0.992703	NA
TNF_A	PSD4	ivw	14	-0.0172783	0.0122977	0.160021	0.932376	NA
TNF_A	CASP3	ivw	4	-0.0369443	0.029494	0.21035	0.953776	NA
TNF_A	TSPAN33	ivw	9	0.0304123	0.0150048	0.0426788	0.787086	Sufficient
TNF_A	ZNF219	ivw	2	-0.0243469	0.0647944	0.707098	0.999914	NA
TNF_A	CMTM3	ivw	4	-0.0339497	0.0267337	0.204113	0.950647	NA
TNF_A	CLK4	ivw	7	-0.0256046	0.0145752	0.078964	0.858813	NA
TNF_A	RP11-453E17.1	ivw	4	0.00746244	0.0185742	0.687858	0.999914	NA
TNF_A	CORIN	ivw	4	-0.0105299	0.0245941	0.668543	0.999914	NA
TNF_A	MPHOSPH8	ivw	2	0.0225533	0.0483122	0.640626	0.999914	NA
TNF_A	AASS	ivw	2	0.0380057	0.0303994	0.211222	0.953958	NA
TNF_A	AC018890.6	ivw	2	0.0914438	0.0704185	0.194089	0.947511	NA
TNF_A	RAB33B	ivw	3	0.0165782	0.0190899	0.385159	0.992457	NA
TNF_A	PAXBP1	ivw	4	0.0212594	0.0434235	0.624429	0.999914	NA
TNF_A	UBE2L6	ivw	2	0.0735328	0.041243	0.0745998	0.854721	NA
TNF_A	CPD	ivw	2	0.0534791	0.0261683	0.0409869	0.780994	Sufficient
TNF_A	PPP5C	ivw	5	0.0284746	0.014741	0.053402	0.816953	NA
TNF_A	KLHL12	ivw	7	0.0073835	0.0166548	0.657531	0.999914	NA
TNF_A	RGS3	ivw	2	0.0260146	0.026398	0.32439	0.982616	NA
TNF_A	C4orf33	ivw	3	-0.0264099	0.0239485	0.270123	0.97207	NA
TNF_A	PSPH	ivw	2	-0.107343	0.102334	0.294202	0.977088	NA
TNF_A	ZNF211	ivw	6	-0.00547055	0.0216177	0.800223	0.999914	NA
TNF_A	KIAA1671	ivw	11	0.00631282	0.0136222	0.643063	0.999914	NA
TNF_A	TRBV10-2	ivw	5	-0.013029	0.0201838	0.518592	0.999914	NA
TNF_A	TMEM170A	ivw	2	0.0154124	0.040368	0.702612	0.999914	NA
TNF_A	URB1	ivw	2	0.0484031	0.0471524	0.304644	0.979439	NA
TNF_A	LYAR	ivw	8	0.00857066	0.0204021	0.674422	0.999914	NA
TNF_A	TCF7L2	ivw	3	-0.0186146	0.0344187	0.588626	0.999914	NA
TNF_A	BAALC	ivw	2	0.0186924	0.0272486	0.492717	0.998704	NA
TNF_A	PPIL1	ivw	3	-0.0454872	0.03895	0.242873	0.964851	NA
TNF_A	FAM22D	ivw	7	-0.042835	0.0239708	0.0739428	0.854302	NA
TNF_A	MTND3P9	ivw	2	-0.0338961	0.037459	0.365527	0.990145	NA
TNF_A	NDRG3	ivw	9	0.00705619	0.0127144	0.578911	0.999914	NA
TNF_A	RASSF4	ivw	11	0.00844479	0.0148998	0.570869	0.999914	NA
TNF_A	SOD2	ivw	5	0.0281343	0.0122143	0.0212569	0.694704	Sufficient
TNF_A	CEP97	ivw	2	-0.000333831	0.0547819	0.995138	0.999914	NA
TNF_A	DNAJA3	ivw	4	0.00126866	0.0229235	0.955865	0.999914	NA
TNF_A	FTSJD1	ivw	16	-0.0379803	0.0156617	0.0153067	0.650283	Sufficient
TNF_A	MMP24	ivw	3	-0.014543	0.0348228	0.676218	0.999914	NA
TNF_A	TPM1	ivw	8	0.0149935	0.0229798	0.514101	0.999914	NA
TNF_A	KLHL20	ivw	3	0.00233073	0.0451114	0.958795	0.999914	NA
TNF_A	C14orf182	ivw	3	-0.0170901	0.0767734	0.823843	0.999914	NA
TNF_A	SNRNP40	ivw	3	-0.0171703	0.0704999	0.807579	0.999914	NA
TNF_A	STK10	ivw	2	0.0278407	0.0427184	0.514577	0.999914	NA
TNF_A	POLE4	ivw	2	-0.0437898	0.0566594	0.439606	0.996135	NA
TNF_A	ABHD8	ivw	2	0.0972511	0.0366216	0.00791751	0.55141	Sufficient
TNF_A	AP001007.1	ivw	9	-0.0168168	0.019534	0.389293	0.992691	NA
TNF_A	GZMB	ivw	6	-0.00656214	0.0198865	0.741415	0.999914	NA
TNF_A	PTGS1	ivw	2	0.00331817	0.0494259	0.946475	0.999914	NA
TNF_A	CSRP2BP	ivw	2	-0.0518975	0.0558612	0.352866	0.987604	NA
TNF_A	CNGA1	ivw	3	-0.0484866	0.0370069	0.190127	0.946776	NA
TNF_A	WDR45B	ivw	4	0.0764598	0.0387239	0.0483264	0.803091	Sufficient
TNF_A	HSPA5	ivw	2	0.0287276	0.0227174	0.206029	0.951802	NA
TNF_A	AMDHD1	ivw	16	0.00282268	0.0101461	0.780855	0.999914	NA
TNF_A	JRK	ivw	2	-0.0215508	0.0720231	0.764772	0.999914	NA
TNF_A	UBAP2	ivw	2	-0.0127972	0.0559287	0.819015	0.999914	NA
TNF_A	RP11-109L13.1	ivw	4	-0.00617345	0.0242956	0.79942	0.999914	NA
TNF_A	RETSAT	ivw	6	0.00691664	0.0172131	0.687813	0.999914	NA
TNF_A	DUSP28	ivw	3	0.0468954	0.0485769	0.334353	0.984376	NA
TNF_A	AAR2	ivw	2	0.00235891	0.0220844	0.914937	0.999914	NA
TNF_A	SGCA	ivw	2	-0.0288913	0.0393981	0.463365	0.998446	NA
TNF_A	FN1	ivw	5	0.0399859	0.0611922	0.513468	0.999844	NA
TNF_A	C12orf23	ivw	3	0.00494478	0.0299536	0.86888	0.999914	NA
TNF_A	PRKRIP1	ivw	4	0.0313031	0.0211459	0.138783	0.921059	NA
TNF_A	RP3-455J7.4	ivw	4	-0.00537315	0.022352	0.81003	0.999914	NA
TNF_A	PRKAG2	ivw	5	0.089752	0.0301038	0.00286916	0.418957	Sufficient
TNF_A	ITK	ivw	6	-0.005721	0.0325389	0.860435	0.999914	NA
TNF_A	P4HTM	ivw	6	0.0480365	0.0155863	0.00205634	0.378327	Sufficient
TNF_A	RP11-1197K16.2	ivw	2	0.0371525	0.157785	0.813849	0.999914	NA
TNF_A	SMARCAD1	ivw	2	0.0114501	0.034893	0.742799	0.999914	NA
TNF_A	FNBP4	ivw	2	0.010496	0.0560371	0.851422	0.999914	NA
TNF_A	NICN1	ivw	6	-0.0544757	0.0238517	0.0223756	0.70272	Sufficient
TNF_A	CRISP3	ivw	2	-0.0274454	0.0470272	0.559485	0.999914	NA
TNF_A	PWP1	ivw	9	-0.0120469	0.0196062	0.538924	0.999914	NA
TNF_A	B3GALNT1	ivw	4	0.0106747	0.0272534	0.695294	0.999914	NA
TNF_A	ATG16L2	ivw	2	0.0433421	0.0622761	0.48645	0.998544	NA
TNF_A	RP11-649A18.12	ivw	2	0.00652285	0.0521921	0.900541	0.999914	NA
TNF_A	AC005224.2	ivw	2	-0.00911782	0.0544241	0.866951	0.999914	NA
TNF_A	SAP18	ivw	2	0.0336922	0.0635127	0.595779	0.999914	NA
TNF_A	KLRC3	ivw	12	0.0154042	0.0118572	0.193896	0.947511	NA
TNF_A	RP11-572M11.4	ivw	3	-0.0515004	0.0471501	0.274717	0.972611	NA
TNF_A	KCNMB1	ivw	8	-0.0377424	0.0207953	0.0695325	0.846255	NA
TNF_A	CLNS1A	ivw	5	-0.00818218	0.0191954	0.669921	0.999914	NA
TNF_A	STOX1	ivw	13	-0.00287664	0.0126541	0.820168	0.999914	NA
TNF_A	AC093323.3	ivw	6	-0.00828704	0.0223249	0.710487	0.999914	NA
TNF_A	Metazoa_SRP	ivw	10	-0.0272307	0.0193825	0.160048	0.932376	NA
TNF_A	LILRA5	ivw	4	0.000980465	0.0324181	0.975872	0.999914	NA
TNF_A	RPL10A	ivw	5	0.0171203	0.0197858	0.386884	0.992457	NA
TNF_A	IFT46	ivw	2	-0.0573071	0.0391824	0.143584	0.923608	NA
TNF_A	RP13-270P17.2	ivw	4	-0.0288547	0.0369854	0.435295	0.996135	NA
TNF_A	C12orf39	ivw	5	-0.00503451	0.0214631	0.814546	0.999914	NA
TNF_A	AC083843.1	ivw	2	-0.0575184	0.0286054	0.0443515	0.791733	Sufficient
TNF_A	ITGB1BP1	ivw	9	0.041675	0.0194208	0.0318812	0.74937	Sufficient
TNF_A	GXYLT1	ivw	7	0.0104191	0.0235255	0.657849	0.999914	NA
TNF_A	RP11-660L16.2	ivw	7	-0.000509985	0.0191544	0.978759	0.999914	NA
TNF_A	AC010492.2	ivw	3	-0.0235826	0.0430776	0.584072	0.999914	NA
TNF_A	ITGB2	ivw	5	0.00869488	0.0182269	0.633336	0.999914	NA
TNF_A	C16orf45	ivw	2	0.021497	0.0528828	0.684374	0.999914	NA
TNF_A	EPM2AIP1	ivw	4	-0.00479458	0.0284949	0.866378	0.999914	NA
TNF_A	DHRS7	ivw	4	0.0126117	0.0189834	0.506463	0.999662	NA
TNF_A	RHOB	ivw	2	0.107087	0.056959	0.0600973	0.830012	NA
TNF_A	PGM2	ivw	5	0.00102404	0.0205856	0.960325	0.999914	NA
TNF_A	FBN2	ivw	16	-0.00710515	0.0083632	0.395563	0.992865	NA
TNF_A	COMMD9	ivw	2	-0.00348853	0.0712706	0.960961	0.999914	NA
TNF_A	AC005795.2	ivw	2	0.0371613	0.0634599	0.558153	0.999914	NA
TNF_A	FAM49A	ivw	4	0.0173244	0.0581346	0.765699	0.999914	NA
TNF_A	SKA2	ivw	2	0.0530367	0.0322393	0.0999505	0.886439	NA
TNF_A	ABCF2	ivw	2	-0.00759071	0.0375553	0.839822	0.999914	NA
TNF_A	TIMM13	ivw	2	-0.0545111	0.0411167	0.184918	0.945067	NA
TNF_A	WWP1	ivw	3	0.0430031	0.0223904	0.054781	0.820586	NA
TNF_A	SH3BP5L	ivw	2	-0.00517999	0.0485414	0.915017	0.999914	NA
TNF_A	FEZ1	ivw	2	0.0577112	0.0409426	0.158668	0.931561	NA
TNF_A	C2orf15	ivw	9	0.0251195	0.0197391	0.203168	0.950445	NA
TNF_A	IKBKB	ivw	3	-0.00634255	0.0321247	0.843487	0.999914	NA
TNF_A	AMZ2P1	ivw	3	-0.0214056	0.0387184	0.580364	0.999914	NA
TNF_A	TYW1B	ivw	17	-0.00749953	0.012289	0.541687	0.999914	NA
TNF_A	EEPD1	ivw	3	-0.0137442	0.0339101	0.685247	0.999914	NA
TNF_A	UBE2I	ivw	3	0.0201283	0.0153951	0.191061	0.94713	NA
TNF_A	RP11-423H2.3	ivw	6	-0.0243537	0.0205917	0.23693	0.963297	NA
TNF_A	RP11-476D10.1	ivw	19	-0.00174015	0.00898361	0.846409	0.999914	NA
TNF_A	WDFY2	ivw	10	0.00246859	0.0137221	0.857232	0.999914	NA
TNF_A	RASSF6	ivw	2	0.00191257	0.0483092	0.96842	0.999914	NA
TNF_A	ACTR8	ivw	2	8.42631e-05	0.109331	0.999385	0.999962	NA
TNF_A	AGAP6	ivw	2	-0.0274222	0.0272197	0.313723	0.980665	NA
TNF_A	HPS1	ivw	7	0.01191	0.0179365	0.506686	0.999662	NA
TNF_A	PLEKHM2	ivw	3	0.0151318	0.0355609	0.670458	0.999914	NA
TNF_A	NCOR1	ivw	2	0.00663892	0.0227015	0.769947	0.999914	NA
TNF_A	MFSD6	ivw	15	0.00769803	0.00867559	0.374906	0.991616	NA
TNF_A	ZNF165	ivw	3	-0.0666517	0.040143	0.0968423	0.88251	NA
TNF_A	NMT1	ivw	4	0.0133261	0.0350353	0.703677	0.999914	NA
TNF_A	DYNC2LI1	ivw	2	-0.0332593	0.0502807	0.508309	0.999662	NA
TNF_A	SHPK	ivw	10	0.00206839	0.0121489	0.864811	0.999914	NA
TNF_A	FXYD5	ivw	4	0.0132777	0.0166647	0.425596	0.995719	NA
TNF_A	C5orf4	ivw	14	-0.0243948	0.0122424	0.0462996	0.797209	Sufficient
TNF_A	ZNF431	ivw	2	-0.0462203	0.051894	0.373108	0.991106	NA
TNF_A	CUL3	ivw	2	-0.028331	0.0498867	0.570098	0.999914	NA
TNF_A	PPFIA4	ivw	11	-0.00339392	0.0172758	0.844254	0.999914	NA
TNF_A	CAMLG	ivw	6	-0.00375848	0.0177464	0.832272	0.999914	NA
TNF_A	UTP11L	ivw	4	-0.00277875	0.0239565	0.907659	0.999914	NA
TNF_A	MYL5	ivw	4	-0.0199684	0.0257325	0.437748	0.996135	NA
TNF_A	RP11-1319K7.1	ivw	4	-0.0281948	0.0379122	0.457066	0.997888	NA
TNF_A	NRIP1	ivw	4	0.0416279	0.0340117	0.220978	0.95828	NA
TNF_A	WDR63	ivw	4	-0.0392966	0.0198098	0.0472893	0.799375	Sufficient
TNF_A	GNG11	ivw	2	-0.0240541	0.0422107	0.568774	0.999914	NA
TNF_A	RP11-798K23.5	ivw	2	0.00927018	0.0301952	0.758837	0.999914	NA
TNF_A	FGF9	ivw	2	0.0316184	0.153216	0.836506	0.999914	NA
TNF_A	APP	ivw	3	0.0538135	0.0738274	0.466057	0.998544	NA
TNF_A	PIK3C2A	ivw	10	-0.00535263	0.0150317	0.721773	0.999914	NA
TNF_A	CADM1	ivw	4	-0.0721655	0.0400186	0.0713417	0.850986	NA
TNF_A	XRCC6	ivw	2	-0.00695176	0.050363	0.890214	0.999914	NA
TNF_A	FNTB	ivw	9	-0.00386137	0.0216852	0.858672	0.999914	NA
TNF_A	CAT	ivw	11	-0.00168144	0.0122835	0.891121	0.999914	NA
TNF_A	CRIPT	ivw	18	0.00142051	0.00966671	0.883173	0.999914	NA
TNF_A	KLKB1	ivw	11	0.0150492	0.0146738	0.305089	0.979461	NA
TNF_A	UBE2G1	ivw	2	0.0340278	0.0466879	0.466102	0.998544	NA
TNF_A	RP5-1086D14.6	ivw	2	0.0264721	0.0494015	0.592058	0.999914	NA
TNF_A	RP11-109N23.6	ivw	4	-0.00475052	0.0403496	0.906278	0.999914	NA
TNF_A	OXSM	ivw	2	0.0121788	0.0635157	0.847943	0.999914	NA
TNF_A	C5orf17	ivw	2	0.0195569	0.0153963	0.204003	0.950647	NA
TNF_A	ITGA2	ivw	5	0.0442031	0.0231013	0.055691	0.82127	NA
TNF_A	SNHG7	ivw	7	0.00700598	0.0177801	0.693555	0.999914	NA
TNF_A	ATG4C	ivw	2	0.0257728	0.0274097	0.347074	0.986526	NA
TNF_A	CTD-2353F22.1	ivw	11	0.0159279	0.0132584	0.229619	0.961772	NA
TNF_A	RP5-1157M23.2	ivw	3	0.0123551	0.0295877	0.676257	0.999914	NA
TNF_A	DNLZ	ivw	6	-0.00840423	0.0166443	0.613607	0.999914	NA
TNF_A	AP2M1	ivw	3	-0.0213289	0.0196063	0.276657	0.973264	NA
TNF_A	VDR	ivw	5	-0.0240126	0.0298589	0.421279	0.995079	NA
TNF_A	DHRS4	ivw	3	-0.00914243	0.0370377	0.805031	0.999914	NA
TNF_A	CEACAM22P	ivw	2	0.010492	0.0592709	0.859494	0.999914	NA
TNF_A	SYNE3	ivw	2	0.0429491	0.0481056	0.371959	0.991025	NA
TNF_A	GRID2IP	ivw	3	-0.0772922	0.0391625	0.0484239	0.80357	Sufficient
TNF_A	NEBL	ivw	9	0.00375311	0.0297106	0.899477	0.999914	NA
TNF_A	SMAP2	ivw	3	0.0400303	0.0444653	0.367982	0.990675	NA
TNF_A	SNRPD2	ivw	5	-0.00199001	0.0231093	0.931377	0.999914	NA
TNF_A	RP11-356I2.2	ivw	4	0.0672591	0.0261414	0.010085	0.587922	Sufficient
TNF_A	UGP2	ivw	2	0.047658	0.0670379	0.477139	0.998544	NA
TNF_A	RFC3	ivw	2	0.0209834	0.0780544	0.788061	0.999914	NA
TNF_A	NHSL1	ivw	3	-0.0259141	0.0774722	0.738005	0.999914	NA
TNF_A	METTL7A	ivw	3	-0.0289666	0.0275111	0.292383	0.97665	NA
TNF_A	ZNF525	ivw	7	0.0163993	0.0210078	0.435021	0.996135	NA
TNF_A	LINC00176	ivw	5	0.036299	0.0245862	0.139837	0.922173	NA
TNF_A	ARHGAP12	ivw	4	0.0100541	0.0215221	0.640393	0.999914	NA
TNF_A	ZNF565	ivw	3	-0.037577	0.0300994	0.211872	0.954184	NA
TNF_A	FAM174B	ivw	2	0.0424297	0.0349231	0.224386	0.959545	NA
TNF_A	AEBP1	ivw	5	0.0269697	0.0301518	0.371072	0.990946	NA
TNF_A	GOLGA8A	ivw	4	0.0185781	0.0285951	0.515888	0.999914	NA
TNF_A	OCIAD1	ivw	2	-0.0222806	0.0278728	0.424079	0.995481	NA
TNF_A	CCDC170	ivw	4	-0.0524958	0.0397502	0.18662	0.945818	NA
TNF_A	RP11-49I11.1	ivw	2	0.0203864	0.0495473	0.68074	0.999914	NA
TNF_A	RP11-90P13.1	ivw	2	0.112615	0.105565	0.286069	0.975202	NA
TNF_A	PASK	ivw	5	-0.0283032	0.0196358	0.14947	0.926316	NA
TNF_A	TMEM222	ivw	3	-0.0405562	0.0532311	0.446127	0.996563	NA
TNF_A	C16orf55	ivw	2	-0.0326386	0.0518934	0.52938	0.999914	NA
TNF_A	SFXN1	ivw	3	0.0280727	0.0376261	0.455609	0.99785	NA
TNF_A	UBE2G2	ivw	4	-0.00698004	0.0172781	0.686227	0.999914	NA
TNF_A	LFNG	ivw	3	-0.0133113	0.0153163	0.384794	0.992457	NA
TNF_A	SDC2	ivw	2	-0.0785745	0.0617826	0.203448	0.950451	NA
TNF_A	RP11-324O2.3	ivw	2	-0.0309201	0.047711	0.51694	0.999914	NA
TNF_A	ZNF19	ivw	2	-0.0273204	0.076721	0.721765	0.999914	NA
TNF_A	NPTX1	ivw	2	-0.0202743	0.0776084	0.793909	0.999914	NA
TNF_A	INVS	ivw	8	0.00676887	0.023616	0.774402	0.999914	NA
TNF_A	BHLHE40	ivw	2	-0.0509326	0.0656079	0.437562	0.996135	NA
TNF_A	LYRM1	ivw	2	-0.110406	0.0796955	0.165946	0.936198	NA
TNF_A	TTC39C	ivw	5	0.00583583	0.0206639	0.777624	0.999914	NA
TNF_A	TMEM169	ivw	2	0.0407269	0.0373405	0.275409	0.972822	NA
TNF_A	C9orf66	ivw	3	0.0283604	0.0315994	0.369454	0.990782	NA
TNF_A	PSMG3	ivw	2	-0.015663	0.0510255	0.758871	0.999914	NA
TNF_A	ST7L	ivw	10	-0.0230058	0.0178227	0.196767	0.948198	NA
TNF_A	CCL23	ivw	3	0.0123021	0.0386738	0.750409	0.999914	NA
TNF_A	NOMO3	ivw	5	0.047136	0.0341359	0.16733	0.936613	NA
TNF_A	DTD1	ivw	4	-0.00688044	0.0290214	0.812593	0.999914	NA
TNF_A	RP11-799D4.4	ivw	2	-0.0164413	0.03609	0.648704	0.999914	NA
TNF_A	TIGD1L2	ivw	3	0.00916109	0.0216329	0.671945	0.999914	NA
TNF_A	RNH1	ivw	4	-5.99065e-06	0.0213043	0.999776	0.999993	NA
TNF_A	B4GALT7	ivw	3	0.0785563	0.0968075	0.417096	0.994761	NA
TNF_A	IL10RA	ivw	3	0.0211703	0.038952	0.586788	0.999914	NA
TNF_A	FAM89A	ivw	7	0.00114286	0.0143775	0.936643	0.999914	NA
TNF_A	DOC2GP	ivw	12	0.000786241	0.0121265	0.948304	0.999914	NA
TNF_A	MAPRE3	ivw	2	-0.0061636	0.0331962	0.852702	0.999914	NA
TNF_A	MRPL10	ivw	2	-0.0249224	0.0264164	0.345454	0.98604	NA
TNF_A	FAM219B	ivw	4	-0.0332113	0.025918	0.200053	0.949901	NA
TNF_A	CTC-457L16.2	ivw	4	-0.0211289	0.0307915	0.492591	0.998693	NA
TNF_A	IGLV7-46	ivw	3	0.0131201	0.0365906	0.719921	0.999914	NA
TNF_A	OLFM4	ivw	12	0.0165107	0.0116171	0.155248	0.929635	NA
TNF_A	MRPL43	ivw	7	-0.00990293	0.017131	0.563217	0.999914	NA
TNF_A	TRAV8-6	ivw	3	-0.0614012	0.0294046	0.0367844	0.76636	Sufficient
TNF_A	LYZ	ivw	24	0.0165761	0.0078122	0.0338531	0.756642	Sufficient
TNF_A	ZCCHC7	ivw	2	0.0270322	0.0272195	0.320651	0.981835	NA
TNF_A	CLEC16A	ivw	2	0.000142005	0.0520287	0.997822	0.999914	NA
TNF_A	AKAP7	ivw	11	-0.00350615	0.0126639	0.781886	0.999914	NA
TNF_A	HERPUD1	ivw	2	-0.00350289	0.0806786	0.965368	0.999914	NA
TNF_A	RP11-77P16.4	ivw	4	-0.0011783	0.0223033	0.957867	0.999914	NA
TNF_A	NIPAL4	ivw	2	-0.0160092	0.0433579	0.711954	0.999914	NA
TNF_A	C9orf40	ivw	4	0.0470148	0.0234365	0.044851	0.793421	Sufficient
TNF_A	ADORA2B	ivw	6	0.00262138	0.0158433	0.868585	0.999914	NA
TNF_A	RP11-398A8.3	ivw	2	0.0145206	0.0432593	0.737125	0.999914	NA
TNF_A	AC009495.2	ivw	4	-0.0181825	0.0377542	0.630089	0.999914	NA
TNF_A	TFB1M	ivw	5	-0.00313411	0.0346756	0.927982	0.999914	NA
TNF_A	TRIP6	ivw	6	-0.00593246	0.0174996	0.734606	0.999914	NA
TNF_A	SLC12A1	ivw	5	0.00596435	0.0161809	0.712423	0.999914	NA
TNF_A	KISS1R	ivw	3	-0.0260272	0.0196387	0.18507	0.945159	NA
TNF_A	TRAV38-1	ivw	4	-0.0126523	0.0267911	0.636743	0.999914	NA
TNF_A	IL4	ivw	2	-0.0618094	0.0735847	0.400921	0.993199	NA
TNF_A	SDK2	ivw	7	0.00832066	0.013803	0.546633	0.999914	NA
TNF_A	STAB1	ivw	5	0.0401367	0.0238185	0.091968	0.877775	NA
TNF_A	BLOC1S4	ivw	2	0.151239	0.0699567	0.0306262	0.744429	Sufficient
TNF_A	TRPV2	ivw	3	0.0265342	0.0352395	0.45147	0.997534	NA
TNF_A	AKR7A2	ivw	9	-0.0301195	0.0208346	0.148278	0.925894	NA
TNF_A	GRPEL2	ivw	2	-0.110983	0.0476717	0.0199086	0.684132	Sufficient
TNF_A	CAV2	ivw	10	0.00627899	0.0117665	0.593594	0.999914	NA
TNF_A	RP11-78B10.2	ivw	2	0.0141722	0.0411323	0.730432	0.999914	NA
TNF_A	AC074389.9	ivw	2	-0.0246637	0.0697375	0.72359	0.999914	NA
TNF_A	GPNMB	ivw	10	0.00279909	0.0324885	0.931342	0.999914	NA
TNF_A	RCVRN	ivw	5	-0.0214344	0.0159904	0.1801	0.943165	NA
TNF_A	WFDC3	ivw	2	0.046376	0.0296509	0.117802	0.905219	NA
TNF_A	FASTKD3	ivw	4	0.00588316	0.0352083	0.867295	0.999914	NA
TNF_A	SH3GLB1	ivw	3	-0.0401808	0.0599751	0.502884	0.999662	NA
TNF_A	C16orf86	ivw	3	0.0167318	0.0251714	0.506235	0.999662	NA
TNF_A	CDC26	ivw	2	0.0071608	0.0351348	0.838502	0.999914	NA
TNF_A	KCNA3	ivw	2	-0.0356652	0.0543587	0.511755	0.999662	NA
TNF_A	PABPC1L	ivw	4	-0.0279697	0.0177371	0.114819	0.903157	NA
TNF_A	TRIM37	ivw	16	-0.00550623	0.0116717	0.6371	0.999914	NA
TNF_A	OSBPL8	ivw	6	-0.0196464	0.0252715	0.436914	0.996135	NA
TNF_A	FXYD7	ivw	5	0.0139701	0.0216265	0.518299	0.999914	NA
TNF_A	MTHFS	ivw	9	0.0153302	0.0149733	0.305915	0.979481	NA
TNF_A	WAC	ivw	4	0.0143695	0.0280785	0.608818	0.999914	NA
TNF_A	REEP1	ivw	7	-0.0206031	0.0150288	0.170405	0.938801	NA
TNF_A	LZIC	ivw	2	0.0462785	0.0542344	0.393491	0.992703	NA
TNF_A	AC141586.5	ivw	3	-0.0161112	0.029093	0.579727	0.999914	NA
TNF_A	RLN2	ivw	2	-0.00364786	0.0364546	0.920292	0.999914	NA
TNF_A	SERPINB9	ivw	7	0.0414573	0.0283484	0.143626	0.923608	NA
TNF_A	POP5	ivw	3	0.0576819	0.0281169	0.0402177	0.778238	Sufficient
TNF_A	VPS28	ivw	11	0.0119394	0.0113297	0.291967	0.976473	NA
TNF_A	RPH3AL	ivw	4	-0.00693647	0.0221759	0.754437	0.999914	NA
TNF_A	CTC-550B14.7	ivw	7	0.00389355	0.0190643	0.838172	0.999914	NA
TNF_A	RP11-43F13.1	ivw	7	-0.0144063	0.0210131	0.492973	0.998812	NA
TNF_A	PSMA2	ivw	3	-0.026545	0.0238477	0.265664	0.970791	NA
TNF_A	SLC38A1	ivw	12	-0.013182	0.0164051	0.421667	0.995228	NA
TNF_A	CHODL	ivw	2	0.0614252	0.0507442	0.226092	0.9604	NA
TNF_A	GNA12	ivw	5	0.0286474	0.0230414	0.213757	0.95542	NA
TNF_A	RASGRP1	ivw	2	0.05166	0.0535627	0.334806	0.984376	NA
TNF_A	AC004166.6	ivw	3	-0.0100326	0.022081	0.649573	0.999914	NA
TNF_A	RP3-395M20.2	ivw	2	-0.0149565	0.055697	0.788289	0.999914	NA
TNF_A	PMS2CL	ivw	3	-0.0369632	0.037534	0.324727	0.982616	NA
TNF_A	DCAF16	ivw	3	0.0504585	0.0639641	0.430196	0.996135	NA
TNF_A	NCAPD3	ivw	6	0.0421365	0.0211105	0.045934	0.796001	Sufficient
TNF_A	ZBTB47	ivw	5	-0.00352487	0.0381297	0.926345	0.999914	NA
TNF_A	LSM12	ivw	2	-0.0333218	0.0645374	0.605633	0.999914	NA
TNF_A	SLC20A1	ivw	16	-0.000741314	0.0121507	0.951351	0.999914	NA
TNF_A	TRMT6	ivw	3	0.0229313	0.0516799	0.657246	0.999914	NA
TNF_A	NDUFB10	ivw	2	-0.0708389	0.0956717	0.459034	0.998174	NA
TNF_A	COPG2	ivw	8	0.028876	0.0189184	0.126925	0.912132	NA
TNF_A	RP11-218E20.6	ivw	4	-0.00276653	0.0230713	0.904553	0.999914	NA
TNF_A	EDARADD	ivw	3	0.00728627	0.0584428	0.900782	0.999914	NA
TNF_A	FRMD4B	ivw	4	-0.0373072	0.0164063	0.0229685	0.705647	Sufficient
TNF_A	ACVRL1	ivw	4	0.00814408	0.0223591	0.715679	0.999914	NA
TNF_A	MGAT4A	ivw	2	-0.0299773	0.046085	0.515384	0.999914	NA
TNF_A	C10orf68	ivw	3	0.013762	0.0442004	0.755532	0.999914	NA
TNF_A	SLC41A3	ivw	21	0.0209837	0.00921629	0.0227975	0.704713	Sufficient
TNF_A	FAM43A	ivw	13	0.0190065	0.0151635	0.210047	0.953583	NA
TNF_A	DDT	ivw	16	-0.00976763	0.00951902	0.304837	0.979457	NA
TNF_A	IRF3	ivw	3	-0.00916951	0.0343077	0.789259	0.999914	NA
TNF_A	NXF1	ivw	2	-0.000499345	0.0326671	0.987804	0.999914	NA
TNF_A	ZDHHC1	ivw	3	-0.0348401	0.0215141	0.10536	0.892275	NA
TNF_A	RP11-125K10.4	ivw	2	0.103322	0.0603062	0.0866596	0.869209	NA
TNF_A	PPAP2C	ivw	3	0.0148052	0.0290823	0.610696	0.999914	NA
TNF_A	RP11-383H13.1	ivw	4	-0.0327399	0.0522202	0.530686	0.999914	NA
TNF_A	RP11-290F5.2	ivw	2	0.0372557	0.0269469	0.166801	0.936465	NA
TNF_A	CRLS1	ivw	4	0.0132103	0.0455008	0.771563	0.999914	NA
TNF_A	MTR	ivw	2	0.0372118	0.0495614	0.452759	0.997739	NA
TNF_A	GTF2H2B	ivw	2	-0.103955	0.0520606	0.0458458	0.795452	Sufficient
TNF_A	C12orf76	ivw	3	0.0903114	0.0376903	0.0165686	0.660426	Sufficient
TNF_A	RP11-240E2.2	ivw	3	-0.0117514	0.0260679	0.652136	0.999914	NA
TNF_A	TMEM91	ivw	11	0.00552747	0.00995449	0.578707	0.999914	NA
TNF_A	MYO5C	ivw	4	0.0115139	0.0239304	0.630418	0.999914	NA
TNF_A	CACHD1	ivw	3	0.0078835	0.0362675	0.82792	0.999914	NA
TNF_A	TMEM194B	ivw	5	0.0169771	0.0336286	0.613671	0.999914	NA
TNF_A	PIGZ	ivw	7	-0.0139321	0.0185805	0.453361	0.997755	NA
TNF_A	FRS3	ivw	5	-0.0158076	0.0299911	0.598142	0.999914	NA
TNF_A	HSPG2	ivw	6	0.00174494	0.0296222	0.953026	0.999914	NA
TNF_A	COPA	ivw	2	0.00603189	0.03653	0.868849	0.999914	NA
TNF_A	RP11-680G24.5	ivw	6	-0.0119896	0.0327773	0.714523	0.999914	NA
TNF_A	VAMP8	ivw	9	0.0311902	0.0209963	0.137409	0.919743	NA
TNF_A	HDDC2	ivw	12	0.0177065	0.0109054	0.104451	0.891011	NA
TNF_A	PTPLAD2	ivw	8	0.00752472	0.0203326	0.711321	0.999914	NA
TNF_A	LINC00264	ivw	2	-0.00361558	0.063561	0.954638	0.999914	NA
TNF_A	RP11-452K12.3	ivw	2	-0.0175458	0.0634726	0.782217	0.999914	NA
TNF_A	SIGLEC7	ivw	3	-0.00537042	0.0356861	0.880378	0.999914	NA
TNF_A	RP11-430K21.2	ivw	2	-0.0407061	0.0383662	0.288696	0.975747	NA
TNF_A	FGFR1OP	ivw	5	0.0158	0.0349654	0.651358	0.999914	NA
TNF_A	RAB7L1	ivw	7	-0.0136502	0.0176848	0.440195	0.996135	NA
TNF_A	EDAR	ivw	3	0.0462299	0.0650719	0.477428	0.998544	NA
TNF_A	KPNA5	ivw	2	0.039373	0.049473	0.42612	0.995795	NA
TNF_A	RP1-153P14.8	ivw	12	0.0157679	0.0133007	0.235825	0.963297	NA
TNF_A	GLCE	ivw	5	-0.0207269	0.0286197	0.468931	0.998544	NA
TNF_A	DCP2	ivw	2	-0.102976	0.0690493	0.135873	0.918444	NA
TNF_A	DCTN3	ivw	3	-0.0120693	0.0294862	0.682304	0.999914	NA
TNF_A	KCNA6	ivw	2	0.00641261	0.0545811	0.906474	0.999914	NA
TNF_A	RP11-15H20.5	ivw	5	-0.0097527	0.0238597	0.682721	0.999914	NA
TNF_A	ERICH1	ivw	18	-0.00050967	0.0119555	0.965996	0.999914	NA
TNF_A	JMJD6	ivw	5	0.0178655	0.0214235	0.404324	0.993574	NA
TNF_A	RAB23	ivw	12	0.0352495	0.0196456	0.0727694	0.853028	NA
TNF_A	ZC2HC1A	ivw	23	-0.00129717	0.00960239	0.892542	0.999914	NA
TNF_A	KLHDC7A	ivw	2	0.0579302	0.0472606	0.220288	0.957815	NA
TNF_A	SNAI3-AS1	ivw	6	-0.00510879	0.0273902	0.852038	0.999914	NA
TNF_A	SOCS2	ivw	6	-0.0333376	0.0206068	0.105706	0.892578	NA
TNF_A	AC124944.2	ivw	3	0.0567506	0.0875662	0.516928	0.999914	NA
TNF_A	KB-1460A1.5	ivw	2	0.04193	0.023362	0.0726863	0.852916	NA
TNF_A	RP11-505K9.1	ivw	3	0.0436473	0.0338233	0.196894	0.948256	NA
TNF_A	AGER	ivw	5	-0.0272992	0.0730767	0.708725	0.999914	NA
TNF_A	TAGLN2	ivw	2	-0.0239888	0.0251293	0.339774	0.985338	NA
TNF_A	MYH9	ivw	2	-0.00107468	0.0676419	0.987324	0.999914	NA
TNF_A	GLB1L2	ivw	3	-0.0599166	0.04236	0.157226	0.930606	NA
TNF_A	AP001062.7	ivw	2	-0.0171022	0.0315224	0.587446	0.999914	NA
TNF_A	RP11-259G18.3	ivw	2	-0.00865739	0.0174214	0.619231	0.999914	NA
TNF_A	TCIRG1	ivw	9	0.0179723	0.0179815	0.317561	0.981344	NA
TNF_A	SPSB2	ivw	5	0.0680701	0.0418152	0.10355	0.889696	NA
TNF_A	PIAS1	ivw	4	0.0155123	0.0187807	0.408822	0.994114	NA
TNF_A	TRAV41	ivw	3	-0.0454247	0.0479855	0.343825	0.985637	NA
TNF_A	IMP3	ivw	2	0.000123939	0.0813122	0.998784	0.999914	NA
TNF_A	MAVS	ivw	4	0.0189128	0.0258218	0.463902	0.998446	NA
TNF_A	CTC-479C5.10	ivw	2	0.0429012	0.104093	0.680236	0.999914	NA
TNF_A	SPIRE2	ivw	9	0.00899139	0.0192621	0.64065	0.999914	NA
TNF_A	STK11	ivw	3	0.0148437	0.0264279	0.574341	0.999914	NA
TNF_A	ANO9	ivw	5	-0.0346121	0.0298666	0.246501	0.96585	NA
TNF_A	GPRC5B	ivw	2	-0.0794288	0.0730268	0.276742	0.973264	NA
TNF_A	TUSC1	ivw	4	0.00551073	0.0390006	0.887634	0.999914	NA
TNF_A	VASH1	ivw	18	-0.0125336	0.00783313	0.109581	0.896954	NA
TNF_A	TFIP11	ivw	8	0.00320248	0.0262459	0.902885	0.999914	NA
TNF_A	CYP4V2	ivw	13	0.00550853	0.0136759	0.687101	0.999914	NA
TNF_A	SIRT1	ivw	6	0.0242272	0.0251374	0.33515	0.984376	NA
TNF_A	MME	ivw	4	0.0173561	0.0613082	0.777104	0.999914	NA
TNF_A	IQCH-AS1	ivw	3	-0.0443708	0.0385065	0.2492	0.967027	NA
TNF_A	ADARB1	ivw	7	0.0150254	0.0229748	0.513116	0.999825	NA
TNF_A	RP11-38G5.2	ivw	4	0.0234555	0.0371725	0.528047	0.999914	NA
TNF_A	CDAN1	ivw	4	0.0269913	0.0606305	0.656192	0.999914	NA
TNF_A	RP11-672A2.4	ivw	5	0.00792871	0.0175064	0.650619	0.999914	NA
TNF_A	FST	ivw	4	0.00482998	0.0229492	0.833306	0.999914	NA
TNF_A	CCDC138	ivw	2	-0.0732089	0.115724	0.526985	0.999914	NA
TNF_A	KLHL7-AS1	ivw	10	0.00362261	0.0310385	0.907087	0.999914	NA
TNF_A	TSEN15	ivw	4	-0.00214663	0.0239377	0.928545	0.999914	NA
TNF_A	ICAM5	ivw	2	0.00126316	0.0416409	0.9758	0.999914	NA
TNF_A	ZFP1	ivw	8	-0.00810314	0.0152929	0.596207	0.999914	NA
TNF_A	HSD17B4	ivw	2	0.00245937	0.0234549	0.916491	0.999914	NA
TNF_A	AC002310.12	ivw	4	0.00240545	0.028954	0.933789	0.999914	NA
TNF_A	TFAM	ivw	14	-0.00944087	0.0110434	0.392614	0.992703	NA
TNF_A	IK	ivw	3	-0.111124	0.064001	0.0825142	0.864467	NA
TNF_A	PKIA	ivw	15	-0.00371885	0.00936958	0.691436	0.999914	NA
TNF_A	UBAP2L	ivw	6	-0.0253986	0.0191024	0.18365	0.944303	NA
TNF_A	PDE4D	ivw	3	0.0374563	0.0594598	0.528732	0.999914	NA
TNF_A	NUCKS1	ivw	6	0.0237571	0.0167021	0.154909	0.929465	NA
TNF_A	CDC16	ivw	15	0.0123269	0.010168	0.22539	0.960126	NA
TNF_A	GHRLOS	ivw	4	0.0129032	0.0192829	0.503398	0.999662	NA
TNF_A	CETP	ivw	2	0.0390962	0.0419523	0.351378	0.987349	NA
TNF_A	DENND6A	ivw	2	-0.0176248	0.0333533	0.597203	0.999914	NA
TNF_A	FAM76B	ivw	8	-0.0198232	0.0174334	0.255504	0.968865	NA
TNF_A	LBH	ivw	5	-0.0302912	0.0233911	0.195325	0.947905	NA
TNF_A	AARS	ivw	2	-0.00328399	0.0545178	0.951967	0.999914	NA
TNF_A	ARHGAP10	ivw	2	0.021697	0.0401404	0.588832	0.999914	NA
TNF_A	RP11-53B2.5	ivw	2	-0.0260301	0.0320521	0.416724	0.994761	NA
TNF_A	ZNF212	ivw	6	-0.00304327	0.0184268	0.868823	0.999914	NA
TNF_A	ARHGEF10	ivw	15	-0.0108492	0.0113582	0.339484	0.985338	NA
TNF_A	LY9	ivw	2	-0.0150454	0.0268885	0.575788	0.999914	NA
TNF_A	RPL14	ivw	6	-0.0225123	0.0317258	0.477959	0.998544	NA
TNF_A	USF1	ivw	12	-0.0159377	0.0125094	0.202641	0.950024	NA
TNF_A	TPMT	ivw	11	0.000887999	0.012159	0.941781	0.999914	NA
TNF_A	CPNE5	ivw	4	0.0194837	0.0287787	0.498394	0.999246	NA
TNF_A	RP11-807H22.5	ivw	3	0.00850559	0.0365763	0.816116	0.999914	NA
TNF_A	RP11-526I2.5	ivw	14	-0.00778076	0.0119659	0.515536	0.999914	NA
TNF_A	SLC20A2	ivw	4	0.0532192	0.0220173	0.0156423	0.651458	Sufficient
TNF_A	AC093901.1	ivw	5	-0.00817217	0.032721	0.802778	0.999914	NA
TNF_A	SNHG15	ivw	9	0.0146731	0.0195798	0.453616	0.997757	NA
TNF_A	FAM160A1	ivw	2	-0.00560402	0.0502769	0.911249	0.999914	NA
TNF_A	CEBPB	ivw	3	-0.0467089	0.0333845	0.161777	0.933575	NA
TNF_A	CCDC162P	ivw	2	0.0331157	0.0637434	0.603402	0.999914	NA
TNF_A	GTF2E2	ivw	4	0.0107162	0.0205855	0.602667	0.999914	NA
TNF_A	MSH6	ivw	5	-0.0254169	0.0165942	0.125602	0.911098	NA
TNF_A	RP11-627G23.1	ivw	2	-0.011641	0.0224716	0.604438	0.999914	NA
TNF_A	CTD-2541M15.1	ivw	4	-0.0220777	0.0489081	0.651693	0.999914	NA
TNF_A	TRAF3IP2	ivw	8	-0.0342564	0.0163296	0.0359223	0.765106	Sufficient
TNF_A	KCNMB3	ivw	2	0.144148	0.0727553	0.047561	0.800531	Sufficient
TNF_A	DCLRE1B	ivw	3	-0.0366032	0.0182391	0.0447648	0.793151	Sufficient
TNF_A	ISCA2	ivw	11	0.0236527	0.0154963	0.126923	0.912132	NA
TNF_A	HMBS	ivw	8	0.0140696	0.0142315	0.322845	0.982472	NA
TNF_A	CTD-2228K2.7	ivw	5	0.0072472	0.010129	0.474305	0.998544	NA
TNF_A	AP000295.7	ivw	2	-0.113892	0.0531086	0.031992	0.749526	Sufficient
TNF_A	ARFGAP2	ivw	3	0.0502884	0.0391414	0.198867	0.949446	NA
TNF_A	HAPLN3	ivw	4	0.0439845	0.0429583	0.305889	0.979461	NA
TNF_A	AP2B1	ivw	2	-0.0156789	0.0303796	0.605786	0.999914	NA
TNF_A	IDI1	ivw	3	-0.0243011	0.0642325	0.705185	0.999914	NA
TNF_A	RP3-430N8.8	ivw	3	-0.0726826	0.0425202	0.0873833	0.870422	NA
TNF_A	TBC1D7	ivw	10	0.0265193	0.0168639	0.115825	0.904321	NA
TNF_A	CASP8	ivw	4	0.0504418	0.0308921	0.102503	0.888355	NA
TNF_A	MDM4	ivw	2	0.13077	0.0650672	0.0444557	0.792047	Sufficient
TNF_A	ZNF880	ivw	2	-0.00749181	0.0263067	0.775807	0.999914	NA
TNF_A	CTD-2517M22.14	ivw	2	0.044391	0.0281463	0.114761	0.903054	NA
TNF_A	STK38L	ivw	2	-0.0231625	0.0571325	0.685171	0.999914	NA
TNF_A	AC079325.5	ivw	4	0.00575951	0.0217098	0.790782	0.999914	NA
TNF_A	TRAPPC9	ivw	6	-0.0495353	0.0623016	0.426562	0.995834	NA
TNF_A	KDM4B	ivw	6	0.00187886	0.0257514	0.941837	0.999914	NA
TNF_A	MINA	ivw	2	-0.00570923	0.0413476	0.890178	0.999914	NA
TNF_A	C19orf40	ivw	12	-0.00501977	0.0122063	0.680892	0.999914	NA
TNF_A	RP11-493L12.5	ivw	2	-0.0695188	0.0616729	0.25965	0.969759	NA
TNF_A	LINC00526	ivw	2	-0.061709	0.0462608	0.182224	0.943543	NA
TNF_A	CHST12	ivw	2	-0.0770181	0.0643959	0.231692	0.962521	NA
TNF_A	PSMF1	ivw	4	0.00281716	0.0612429	0.96331	0.999914	NA
TNF_A	ADCK1	ivw	10	-0.00970021	0.0139598	0.487139	0.998544	NA
TNF_A	AIM2	ivw	3	0.0135018	0.0564119	0.810839	0.999914	NA
TNF_A	TXNL1	ivw	5	0.027508	0.0143729	0.0556354	0.82127	NA
TNF_A	OR52B3P	ivw	3	-0.0130437	0.0272976	0.63277	0.999914	NA
TNF_A	ZNF282	ivw	7	0.0312378	0.0207517	0.132244	0.916327	NA
TNF_A	EMR2	ivw	19	-0.0124104	0.00947947	0.190471	0.946825	NA
TNF_A	RP11-529H20.6	ivw	7	-0.00109079	0.0249237	0.965092	0.999914	NA
TNF_A	TMEM248	ivw	2	0.0793976	0.0529492	0.133742	0.917347	NA
TNF_A	RP5-821D11.7	ivw	8	-0.012305	0.0225389	0.585104	0.999914	NA
TNF_A	LDHD	ivw	2	0.0516328	0.0406816	0.204372	0.950647	NA
TNF_A	SNX4	ivw	2	0.0907053	0.0474493	0.0559243	0.821332	NA
TNF_A	TMEM42	ivw	4	-0.0443305	0.0290301	0.126748	0.912001	NA
TNF_A	RP11-47L3.1	ivw	5	-0.0107049	0.0261877	0.682705	0.999914	NA
TNF_A	ENDOG	ivw	4	-0.0248222	0.0221233	0.261866	0.970226	NA
TNF_A	ZNF613	ivw	7	0.0407701	0.0154888	0.00848249	0.560212	Sufficient
TNF_A	ENO1	ivw	2	0.0297035	0.0292981	0.310661	0.980308	NA
TNF_A	ST14	ivw	9	-0.00282747	0.0238224	0.905521	0.999914	NA
TNF_A	IMPA1	ivw	15	-0.00958744	0.0121299	0.429297	0.996123	NA
TNF_A	TESK1	ivw	2	0.0151047	0.111738	0.89247	0.999914	NA
TNF_A	BIVM	ivw	3	0.0136	0.0244297	0.577733	0.999914	NA
TNF_A	IGSF22	ivw	2	-0.000860821	0.0636141	0.989203	0.999914	NA
TNF_A	SIRPB2	ivw	12	-0.00888666	0.0138113	0.519943	0.999914	NA
TNF_A	TRBV19	ivw	4	0.0279774	0.0268353	0.297154	0.977742	NA
TNF_A	GSTO2	ivw	4	0.00999622	0.0383671	0.794446	0.999914	NA
TNF_A	LMLN	ivw	2	-0.0183794	0.0694626	0.791323	0.999914	NA
TNF_A	GIMAP8	ivw	9	-0.0132394	0.0174762	0.448713	0.996958	NA
TNF_A	KANSL1-AS1	ivw	10	0.000782837	0.0105405	0.940796	0.999914	NA
TNF_A	NSUN7	ivw	8	0.0340633	0.0170589	0.0458467	0.795452	Sufficient
TNF_A	SPTSSA	ivw	4	0.0191969	0.0447474	0.667919	0.999914	NA
TNF_A	FAM110A	ivw	3	-0.027294	0.0171133	0.110734	0.898509	NA
TNF_A	PRKAB1	ivw	15	0.00169817	0.0102403	0.86829	0.999914	NA
TNF_A	BRK1	ivw	10	0.017321	0.0160151	0.279455	0.974037	NA
TNF_A	PLEKHM1	ivw	3	0.0344441	0.0394436	0.382527	0.992392	NA
TNF_A	ANXA9	ivw	2	-0.0205101	0.0521062	0.693861	0.999914	NA
TNF_A	TPCN2	ivw	14	0.000808618	0.0112055	0.942473	0.999914	NA
TNF_A	RPL32	ivw	2	0.0658029	0.0802189	0.412049	0.994221	NA
TNF_A	FAM98C	ivw	2	0.0696642	0.088951	0.433525	0.996135	NA
TNF_A	SERPINB10	ivw	8	-0.0415447	0.017181	0.0156035	0.651205	Sufficient
TNF_A	DUSP3	ivw	5	-0.00888572	0.0441806	0.840603	0.999914	NA
TNF_A	CEP104	ivw	6	-0.0181106	0.0126811	0.153246	0.928504	NA
TNF_A	RP11-223C24.1	ivw	2	-0.000830935	0.0308286	0.978497	0.999914	NA
TNF_A	UBXN6	ivw	3	-0.0496388	0.0737185	0.500721	0.999466	NA
TNF_A	DUSP6	ivw	2	-0.0013061	0.0374156	0.972153	0.999914	NA
TNF_A	WNK1	ivw	2	-0.00624712	0.0743916	0.933075	0.999914	NA
TNF_A	PKP4	ivw	5	-0.00840241	0.020199	0.677423	0.999914	NA
TNF_A	RP5-1180C10.2	ivw	2	0.00767806	0.0323387	0.812326	0.999914	NA
TNF_A	BNIP3L	ivw	2	-0.0948865	0.08378	0.257396	0.969029	NA
TNF_A	BAHCC1	ivw	3	0.0370349	0.046655	0.42731	0.995947	NA
TNF_A	LST1	ivw	5	0.00143445	0.0252019	0.95461	0.999914	NA
TNF_A	FAM150B	ivw	7	0.0613892	0.0318554	0.0539642	0.819208	NA
TNF_A	GLT25D1	ivw	6	-0.00678067	0.0239679	0.777249	0.999914	NA
TNF_A	AC068039.4	ivw	7	0.00509688	0.0235901	0.82894	0.999914	NA
TNF_A	ANKRD36	ivw	3	0.00271455	0.0474153	0.954346	0.999914	NA
TNF_A	RP13-580F15.2	ivw	2	-0.00625577	0.0754034	0.93388	0.999914	NA
TNF_A	VPS36	ivw	4	-0.0455559	0.0317659	0.15154	0.927903	NA
TNF_A	DNAJC15	ivw	5	0.00243869	0.0161418	0.879913	0.999914	NA
TNF_A	RP11-834C11.3	ivw	5	0.0113479	0.0264211	0.667558	0.999914	NA
TNF_A	SON	ivw	3	0.00216234	0.0451986	0.961843	0.999914	NA
TNF_A	PION	ivw	10	0.0210281	0.0157233	0.181096	0.943543	NA
TNF_A	PITPNB	ivw	2	-0.0484901	0.0865469	0.575291	0.999914	NA
TNF_A	NAGA	ivw	3	0.00367519	0.0225431	0.870495	0.999914	NA
TNF_A	ZNF37A	ivw	2	0.030764	0.0455688	0.499606	0.999283	NA
TNF_A	CSTA	ivw	17	0.00500766	0.0117849	0.670894	0.999914	NA
TNF_A	LAMTOR3	ivw	3	0.0247699	0.0394932	0.530531	0.999914	NA
TNF_A	RP11-645N11.2	ivw	3	0.00458359	0.0249217	0.854076	0.999914	NA
TNF_A	ELK3	ivw	2	-0.0179453	0.0722973	0.803967	0.999914	NA
TNF_A	SAAL1	ivw	2	0.0299754	0.0278186	0.281244	0.974309	NA
TNF_A	PDHB	ivw	9	-0.00162118	0.0185802	0.930471	0.999914	NA
TNF_A	JMJD4	ivw	6	0.00728969	0.0203818	0.720601	0.999914	NA
TNF_A	CYTH3	ivw	2	-0.0408997	0.0888915	0.645439	0.999914	NA
TNF_A	DPH3	ivw	3	-0.0675389	0.0308957	0.0288134	0.735794	Sufficient
TNF_A	RP11-399D2.1	ivw	5	0.057233	0.030711	0.0623776	0.83389	NA
TNF_A	SLITRK5	ivw	3	0.0498726	0.0493381	0.312096	0.980575	NA
TNF_A	HAR1A	ivw	6	0.0194189	0.0286235	0.497501	0.999172	NA
TNF_A	CCNG2	ivw	4	-0.0157852	0.0593514	0.790269	0.999914	NA
TNF_A	ABHD16B	ivw	2	0.0124487	0.0860108	0.884921	0.999914	NA
TNF_A	RHOH	ivw	3	-0.0366152	0.0469306	0.435275	0.996135	NA
TNF_A	HMHA1	ivw	2	0.082961	0.0696368	0.233521	0.962732	NA
TNF_A	PXDN	ivw	13	-0.00450488	0.00872027	0.605437	0.999914	NA
TNF_A	CTD-2245F17.3	ivw	3	0.00165172	0.0248709	0.94705	0.999914	NA
TNF_A	MIOS	ivw	2	-0.0720857	0.0737485	0.328345	0.983441	NA
TNF_A	C4BPB	ivw	2	-0.0582255	0.0264445	0.0276791	0.729805	Sufficient
TNF_A	TRMT61A	ivw	5	0.0241932	0.0250568	0.334276	0.984376	NA
TNF_A	ZNF598	ivw	2	-0.00225535	0.0363163	0.950481	0.999914	NA
TNF_A	ZNF776	ivw	3	-0.00294148	0.0435917	0.946201	0.999914	NA
TNF_A	SIPA1	ivw	3	-0.0124662	0.0327719	0.703653	0.999914	NA
TNF_A	ELL2P1	ivw	2	0.0622311	0.0630716	0.323802	0.982616	NA
TNF_A	CD180	ivw	2	-0.0360193	0.036674	0.326027	0.982841	NA
TNF_A	DALRD3	ivw	2	0.14315	0.0435461	0.00101149	0.297403	Sufficient
TNF_A	ALOX5	ivw	6	0.00277165	0.0310667	0.92891	0.999914	NA
TNF_A	TRAPPC4	ivw	19	0.00528203	0.00739993	0.475354	0.998544	NA
TNF_A	BET1L	ivw	3	0.0406717	0.0183264	0.0264663	0.723078	Sufficient
TNF_A	CDK10	ivw	11	-0.000892615	0.0103408	0.931212	0.999914	NA
TNF_A	RPUSD3	ivw	3	0.00219364	0.0222608	0.921501	0.999914	NA
TNF_A	TAGAP	ivw	2	-0.0193456	0.0434785	0.656358	0.999914	NA
TNF_A	ZMAT3	ivw	8	0.00485515	0.0153256	0.751395	0.999914	NA
TNF_A	PRR16	ivw	2	-0.00352859	0.0532038	0.947121	0.999914	NA
TNF_A	HERC6	ivw	6	0.00962713	0.0274466	0.725769	0.999914	NA
TNF_A	GLYCTK	ivw	11	0.00423954	0.0160564	0.791749	0.999914	NA
TNF_A	SERGEF	ivw	2	0.0348172	0.0785272	0.657493	0.999914	NA
TNF_A	HOXB3	ivw	8	0.0299147	0.0204402	0.143325	0.923608	NA
TNF_A	TUBGCP6	ivw	3	-0.128483	0.0558044	0.0213137	0.695368	Sufficient
TNF_A	MBD2	ivw	2	0.00384133	0.0357378	0.914403	0.999914	NA
TNF_A	LINS	ivw	18	-0.00284379	0.009015	0.752419	0.999914	NA
TNF_A	AC105020.1	ivw	2	-0.00852932	0.0742077	0.908494	0.999914	NA
TNF_A	KIR3DL1	ivw	2	-0.0287367	0.0897629	0.748862	0.999914	NA
TNF_A	LYSMD4	ivw	10	0.00201423	0.0132266	0.878962	0.999914	NA
TNF_A	AL049840.1	ivw	5	-0.0217032	0.020823	0.297287	0.977816	NA
TNF_A	NSA2	ivw	4	0.00184936	0.017098	0.913867	0.999914	NA
TNF_A	CERS2	ivw	2	-0.0325743	0.0655081	0.619009	0.999914	NA
TNF_A	FMNL2	ivw	3	-0.0417278	0.0497524	0.401632	0.993297	NA
TNF_A	EFCAB4A	ivw	12	0.00147533	0.0174803	0.932739	0.999914	NA
TNF_A	RP11-424I19.2	ivw	2	-0.0547975	0.0548468	0.317745	0.9814	NA
TNF_A	E2F4	ivw	2	-0.0572943	0.047834	0.231006	0.962392	NA
TNF_A	UGCG	ivw	4	0.00229574	0.0370751	0.950626	0.999914	NA
TNF_A	DDX10P1	ivw	5	0.0292412	0.0299209	0.328428	0.983441	NA
TNF_A	PAOX	ivw	6	0.0373015	0.0333016	0.262667	0.970334	NA
TNF_A	PLGLB2	ivw	3	-0.023737	0.0218527	0.277378	0.973276	NA
TNF_A	AC087793.1	ivw	2	0.0110446	0.049783	0.824426	0.999914	NA
TNF_A	LIMA1	ivw	7	-0.00168009	0.0172988	0.92263	0.999914	NA
TNF_A	FAM183B	ivw	5	0.00159843	0.0331549	0.961548	0.999914	NA
TNF_A	C16orf88	ivw	3	0.0440646	0.0280858	0.116665	0.904608	NA
TNF_A	ABCC13	ivw	5	0.0154079	0.0311671	0.62105	0.999914	NA
TNF_A	FAM86A	ivw	2	-0.0157255	0.0528484	0.766039	0.999914	NA
TNF_A	WDR19	ivw	8	0.00783631	0.0182012	0.666805	0.999914	NA
TNF_A	TBC1D12	ivw	2	0.00663142	0.0542943	0.902789	0.999914	NA
TNF_A	GCC1	ivw	2	-0.029271	0.0329541	0.374414	0.991612	NA
TNF_A	CACNA1H	ivw	3	0.0260395	0.021565	0.227244	0.960608	NA
TNF_A	ITPR3	ivw	18	0.0131629	0.0118687	0.267412	0.971334	NA
TNF_A	NCALD	ivw	8	-0.027048	0.0140411	0.0540624	0.819208	NA
TNF_A	ZNF197	ivw	8	-0.0109852	0.0131126	0.402166	0.993396	NA
TNF_A	EMG1	ivw	2	0.0434587	0.123467	0.724849	0.999914	NA
TNF_A	CDC42BPB	ivw	7	0.0209131	0.0204606	0.306725	0.979647	NA
TNF_A	CA15P1	ivw	3	0.0388618	0.0217452	0.0739138	0.854302	NA
TNF_A	TNKS1BP1	ivw	2	-0.0424616	0.0409473	0.299744	0.978689	NA
TNF_A	ATPBD4	ivw	2	-0.000593562	0.0545772	0.991323	0.999914	NA
TNF_A	JOSD1	ivw	2	-0.0236632	0.041499	0.568535	0.999914	NA
TNF_A	KIAA1191	ivw	3	0.0353629	0.0546243	0.517384	0.999914	NA
TNF_A	AC012309.5	ivw	4	0.0154684	0.0249889	0.535909	0.999914	NA
TNF_A	SULT2B1	ivw	2	-0.0323725	0.0417107	0.437678	0.996135	NA
TNF_A	TMEM8A	ivw	12	0.0173031	0.0106813	0.105245	0.892275	NA
TNF_A	PI4KAP2	ivw	5	0.00351954	0.0245684	0.886089	0.999914	NA
TNF_A	CTC-338M12.3	ivw	3	0.00448174	0.0203085	0.825339	0.999914	NA
TNF_A	RP11-521D12.5	ivw	2	0.0415004	0.047048	0.377729	0.99179	NA
TNF_A	EPS15	ivw	4	-0.0703632	0.0449249	0.117293	0.904931	NA
TNF_A	FBLN5	ivw	24	0.011167	0.00671953	0.0965396	0.882102	NA
TNF_A	MFAP3L	ivw	3	-0.138767	0.0771978	0.072248	0.851909	NA
TNF_A	ZNF415	ivw	9	-0.0049993	0.0189629	0.792061	0.999914	NA
TNF_A	RABL2A	ivw	3	0.0135163	0.0396006	0.732866	0.999914	NA
TNF_A	ZMAT5	ivw	2	-0.074189	0.067758	0.273556	0.972332	NA
TNF_A	LEP	ivw	2	0.126353	0.0702934	0.0722558	0.851942	NA
TNF_A	HPCAL1	ivw	7	0.0190099	0.014465	0.188779	0.946224	NA
TNF_A	DTD2	ivw	3	0.00986836	0.0448276	0.825762	0.999914	NA
TNF_A	MMRN1	ivw	3	0.0677946	0.0403697	0.0930852	0.87931	NA
TNF_A	TIMM21	ivw	2	-0.0267233	0.0350859	0.446267	0.996563	NA
TNF_A	CTD-3064H18.6	ivw	2	-0.118533	0.060299	0.0493264	0.805146	Sufficient
TNF_A	IGLV8-61	ivw	7	-0.00572602	0.0332852	0.863415	0.999914	NA
TNF_A	CASP7	ivw	14	-0.00124463	0.0101706	0.902602	0.999914	NA
TNF_A	RP1-102E24.8	ivw	3	0.0202443	0.0309032	0.512413	0.999662	NA
TNF_A	MRPL51	ivw	2	-0.0322769	0.105549	0.759757	0.999914	NA
TNF_A	IKBIP	ivw	8	-0.0125289	0.0186268	0.501184	0.999538	NA
TNF_A	CEP57	ivw	3	0.0107063	0.0219049	0.62501	0.999914	NA
TNF_A	STX16-NPEPL1	ivw	2	0.0107751	0.0760353	0.887308	0.999914	NA
TNF_A	DDX23	ivw	3	-0.0246127	0.033076	0.456801	0.997888	NA
TNF_A	RP11-16E18.3	ivw	2	-0.0167578	0.0626246	0.789014	0.999914	NA
TNF_A	TBC1D3F	ivw	3	0.0788963	0.0503959	0.117459	0.904931	NA
TNF_A	FTO	ivw	4	0.013072	0.028128	0.642122	0.999914	NA
TNF_A	MUTYH	ivw	3	0.0280501	0.0228667	0.219942	0.957433	NA
TNF_A	DNAJB4	ivw	2	-0.00771239	0.0332772	0.816723	0.999914	NA
TNF_A	SUZ12P	ivw	5	0.0543796	0.0241299	0.0242202	0.713913	Sufficient
TNF_A	TG	ivw	3	0.00411479	0.0335192	0.902298	0.999914	NA
TNF_A	RPRM	ivw	10	0.0239887	0.0134132	0.0737039	0.854146	NA
TNF_A	FAM134A	ivw	2	0.119853	0.104329	0.250638	0.967468	NA
TNF_A	MOB2	ivw	3	-0.0304253	0.0545158	0.576776	0.999914	NA
TNF_A	TRAV14DV4	ivw	2	0.0260776	0.0226765	0.250151	0.967348	NA
TNF_A	FSTL4	ivw	2	-0.0433477	0.0735423	0.555577	0.999914	NA
TNF_A	ITSN1	ivw	8	-0.0124924	0.0164059	0.446385	0.996563	NA
TNF_A	NAPSA	ivw	3	-0.0586648	0.0413877	0.156353	0.930108	NA
TNF_A	IRAK1BP1	ivw	3	0.058272	0.0393197	0.138338	0.92062	NA
TNF_A	RDH10	ivw	2	-0.104734	0.0546977	0.055521	0.82127	NA
TNF_A	CDH23	ivw	13	-0.00360161	0.0102779	0.726022	0.999914	NA
TNF_A	PTOV1	ivw	3	-0.003609	0.0351177	0.918147	0.999914	NA
TNF_A	PMS1	ivw	4	0.0553413	0.0250568	0.0271998	0.727553	Sufficient
TNF_A	RRN3P1	ivw	7	0.0119177	0.019085	0.532331	0.999914	NA
TNF_A	PNPO	ivw	6	0.018991	0.0321038	0.554153	0.999914	NA
TNF_A	AC006547.14	ivw	3	0.0294804	0.0467536	0.528336	0.999914	NA
TNF_A	DOK4	ivw	4	0.0350391	0.0290661	0.228011	0.961003	NA
TNF_A	RARRES3	ivw	2	-0.0722641	0.0623277	0.246284	0.96585	NA
TNF_A	MAPK8	ivw	3	-0.011115	0.0246999	0.65271	0.999914	NA
TNF_A	TSPAN2	ivw	2	0.00965261	0.0303796	0.750687	0.999914	NA
TNF_A	ZNF761	ivw	4	0.0221623	0.0285962	0.438335	0.996135	NA
TNF_A	MKI67IP	ivw	3	-0.0187614	0.0455124	0.680174	0.999914	NA
TNF_A	FRY	ivw	3	-0.04002	0.0288887	0.165956	0.936198	NA
TNF_A	KLHDC10	ivw	6	-0.00320047	0.0173883	0.853967	0.999914	NA
TNF_A	C5orf30	ivw	3	-0.013352	0.0486455	0.78372	0.999914	NA
TNF_A	ASLP1	ivw	3	-0.048403	0.0465639	0.298574	0.978412	NA
TNF_A	RP11-875O11.3	ivw	5	-0.0272742	0.0145576	0.0609945	0.831322	NA
TNF_A	PM20D2	ivw	2	-0.0698066	0.0875214	0.425106	0.995605	NA
TNF_A	OASL	ivw	11	0.0048338	0.0186472	0.795463	0.999914	NA
TNF_A	APEH	ivw	7	-0.00667131	0.018261	0.714865	0.999914	NA
TNF_A	RP11-399O19.8	ivw	4	0.00845129	0.0278873	0.76185	0.999914	NA
TNF_A	SBF1	ivw	5	-0.0175401	0.0252333	0.486981	0.998544	NA
TNF_A	MTSS1	ivw	13	0.0104015	0.0175304	0.552954	0.999914	NA
TNF_A	ITPR2	ivw	4	-0.00521481	0.0230426	0.820959	0.999914	NA
TNF_A	GPBAR1	ivw	2	-0.0376157	0.0255666	0.141214	0.922877	NA
TNF_A	CAB39L	ivw	3	0.00770665	0.023276	0.74057	0.999914	NA
TNF_A	CDO1	ivw	11	-0.00014373	0.0122653	0.99065	0.999914	NA
TNF_A	PDCD6	ivw	4	0.0302314	0.0242406	0.212347	0.954546	NA
TNF_A	RP11-283I3.6	ivw	4	-0.0418053	0.0286235	0.144147	0.923839	NA
TNF_A	RPP25L	ivw	5	-0.00332785	0.0193619	0.863535	0.999914	NA
TNF_A	CTD-3074O7.5	ivw	2	-0.0196135	0.0474695	0.679473	0.999914	NA
TNF_A	RP3-412A9.11	ivw	11	0.0267944	0.0123111	0.0295213	0.738884	Sufficient
TNF_A	RAB3GAP2	ivw	2	0.0693784	0.0783755	0.376046	0.991715	NA
TNF_A	ABCA10	ivw	2	0.032976	0.0507147	0.515547	0.999914	NA
TNF_A	RP11-703I16.1	ivw	4	-0.0138972	0.0531765	0.793829	0.999914	NA
TNF_A	IER5	ivw	2	0.0165483	0.0178905	0.354977	0.987947	NA
TNF_A	PTCD1	ivw	3	0.00565504	0.0353345	0.872847	0.999914	NA
TNF_A	PDZD3	ivw	2	0.0102205	0.027232	0.70743	0.999914	NA
TNF_A	MERTK	ivw	15	0.00899179	0.0117956	0.44588	0.99656	NA
TNF_A	ASAP3	ivw	2	0.181779	0.0491295	0.000215611	0.155845	Sufficient
TNF_A	SLC38A9	ivw	4	0.0257915	0.0481725	0.592374	0.999914	NA
TNF_A	ENDOV	ivw	3	-0.0240181	0.0469472	0.608931	0.999914	NA
TNF_A	RP11-1094M14.4	ivw	3	-0.0369973	0.0465405	0.426643	0.995834	NA
TNF_A	SNX29	ivw	7	-0.0155578	0.0202344	0.441964	0.996135	NA
TNF_A	TLR10	ivw	2	-0.0302084	0.107367	0.778436	0.999914	NA
TNF_A	DHX38	ivw	3	0.0450946	0.0275493	0.101657	0.88794	NA
TNF_A	RP11-585P4.5	ivw	8	0.00591334	0.014573	0.684908	0.999914	NA
TNF_A	WDR48	ivw	11	-0.0393053	0.013694	0.00410147	0.465751	Sufficient
TNF_A	ZNF25	ivw	9	0.0225543	0.0150412	0.133743	0.917347	NA
TNF_A	MLST8	ivw	2	-0.0118332	0.0309357	0.702085	0.999914	NA
TNF_A	FBXO2	ivw	7	0.00635556	0.0181332	0.725968	0.999914	NA
TNF_A	C17orf80	ivw	4	0.000739436	0.0190039	0.968962	0.999914	NA
TNF_A	CEP85	ivw	7	0.0211186	0.0220478	0.338135	0.984871	NA
TNF_A	PAM	ivw	21	-0.00437793	0.00911148	0.630882	0.999914	NA
TNF_A	ATE1	ivw	2	0.0249494	0.0865832	0.773228	0.999914	NA
TNF_A	DENND5A	ivw	2	-0.0147032	0.0430264	0.732559	0.999914	NA
TNF_A	DDR1	ivw	12	0.042358	0.0277496	0.126902	0.912132	NA
TNF_A	GLT25D2	ivw	18	0.00780335	0.0109849	0.477476	0.998544	NA
TNF_A	TMEM2	ivw	3	-0.0453453	0.0386841	0.24112	0.96422	NA
TNF_A	ERN1	ivw	2	0.0265586	0.0327123	0.416859	0.994761	NA
TNF_A	MZF1	ivw	2	0.0320783	0.025794	0.213635	0.955323	NA
TNF_A	PRMT6	ivw	17	0.0139804	0.010206	0.170746	0.938864	NA
TNF_A	FAN1	ivw	18	0.0166729	0.0105612	0.114406	0.902506	NA
TNF_A	RP11-434C1.1	ivw	8	-0.0293327	0.0177645	0.0986974	0.884383	NA
TNF_A	ABCC5	ivw	20	-0.0031518	0.00865029	0.715591	0.999914	NA
TNF_A	MRPL52	ivw	8	0.0088155	0.0216361	0.683682	0.999914	NA
TNF_A	FAM20C	ivw	5	0.0484406	0.0244122	0.0472247	0.799217	Sufficient
TNF_A	IGHVIII-67-4	ivw	2	-0.0334519	0.0399974	0.402957	0.993396	NA
TNF_A	FAM159A	ivw	13	-0.00605973	0.0166907	0.71656	0.999914	NA
TNF_A	SIGLEC12	ivw	5	0.0179341	0.0229159	0.433859	0.996135	NA
TNF_A	COLQ	ivw	6	-0.0260754	0.0199136	0.19039	0.946817	NA
TNF_A	CAPZA2	ivw	6	-0.0202798	0.0203807	0.319712	0.981826	NA
TNF_A	IGKV1D-27	ivw	3	-0.113223	0.0365627	0.0019571	0.376631	Sufficient
TNF_A	ADCY9	ivw	10	0.0347947	0.0242741	0.15174	0.927903	NA
TNF_A	SLC2A11	ivw	3	-0.0181368	0.0375513	0.629105	0.999914	NA
TNF_A	RAB2A	ivw	4	-0.013449	0.0238593	0.572972	0.999914	NA
TNF_A	RP11-521C20.4	ivw	3	-0.0247456	0.025184	0.325809	0.982769	NA
TNF_A	RNASE1	ivw	3	-0.0289293	0.029858	0.332597	0.983957	NA
TNF_A	ODF2L	ivw	12	0.025057	0.0119004	0.0352422	0.76287	Sufficient
TNF_A	HLA-DOA	ivw	4	0.000529456	0.0224212	0.98116	0.999914	NA
TNF_A	SMAD3	ivw	2	-0.00843026	0.0446692	0.850307	0.999914	NA
TNF_A	RP11-510J16.3	ivw	3	0.0599669	0.0610889	0.32628	0.982958	NA
TNF_A	RIPK2	ivw	4	0.008331	0.0234043	0.72187	0.999914	NA
TNF_A	UGGT1	ivw	2	-0.0850307	0.0792638	0.283381	0.974877	NA
TNF_A	MTIF3	ivw	2	0.0116229	0.0331858	0.72616	0.999914	NA
TNF_A	CTD-3088G3.6	ivw	2	-0.0691434	0.0794345	0.384057	0.992457	NA
TNF_A	H2AFX	ivw	2	-0.110489	0.0657803	0.093021	0.879202	NA
TNF_A	NUP85	ivw	14	0.0221011	0.021215	0.297519	0.977946	NA
TNF_A	HERPUD2	ivw	3	-0.0282468	0.0287456	0.325781	0.982769	NA
TNF_A	AC074286.1	ivw	4	0.0521358	0.0381583	0.171843	0.939783	NA
TNF_A	RP11-697N18.3	ivw	2	-0.0856683	0.050565	0.0902231	0.874792	NA
TNF_A	JAKMIP3	ivw	4	-0.0259388	0.0301766	0.390028	0.992691	NA
TNF_A	GS1-124K5.11	ivw	3	0.0636463	0.0385612	0.0988355	0.884535	NA
TNF_A	FHIT	ivw	8	-0.0220077	0.0269074	0.413411	0.994221	NA
TNF_A	TNNT1	ivw	4	-0.00555045	0.0169493	0.743309	0.999914	NA
TNF_A	POLR3K	ivw	6	-0.0189818	0.0188739	0.314552	0.980791	NA
TNF_A	GOLM1	ivw	7	0.00935049	0.0201526	0.64266	0.999914	NA
TNF_A	DEAF1	ivw	4	-0.00871487	0.0189857	0.646218	0.999914	NA
TNF_A	RPS6KB1	ivw	2	0.0101422	0.0629534	0.87201	0.999914	NA
TNF_A	LAMTOR4	ivw	5	0.00403087	0.0230501	0.861178	0.999914	NA
TNF_A	SAT2	ivw	4	-0.00696903	0.0187903	0.710724	0.999914	NA
TNF_A	MYOM2	ivw	19	0.0119695	0.00809239	0.139112	0.921283	NA
TNF_A	POLI	ivw	6	0.0180193	0.0187393	0.336262	0.984455	NA
TNF_A	TNFRSF25	ivw	2	-0.0983602	0.123316	0.425086	0.995605	NA
TNF_A	KDM5A	ivw	7	-0.00864989	0.0182677	0.635851	0.999914	NA
TNF_A	HSPA4	ivw	7	0.0143398	0.0103862	0.167384	0.936613	NA
TNF_A	STK25	ivw	2	0.0344739	0.0532295	0.517214	0.999914	NA
TNF_A	FCGR3B	ivw	8	-0.0300916	0.0282624	0.287002	0.975202	NA
TNF_A	SHARPIN	ivw	2	-0.0328185	0.0340766	0.335508	0.984376	NA
TNF_A	TRIM38	ivw	7	0.0325542	0.0182306	0.0741487	0.854338	NA
TNF_A	RIF1	ivw	4	0.0497754	0.04459	0.264298	0.970475	NA
TNF_A	SUSD3	ivw	9	0.0209713	0.0159337	0.188121	0.946224	NA
TNF_A	TPTEP1	ivw	2	-0.00212262	0.0764345	0.977845	0.999914	NA
TNF_A	PYHIN1	ivw	9	0.0375559	0.0173401	0.0303232	0.74291	Sufficient
TNF_A	COL27A1	ivw	3	0.00122416	0.0501311	0.980518	0.999914	NA
TNF_A	ACOX3	ivw	2	0.0071216	0.0345458	0.836674	0.999914	NA
TNF_A	GLE1	ivw	3	0.0307893	0.0481047	0.522141	0.999914	NA
TNF_A	INPP5E	ivw	5	0.00015625	0.0141313	0.991178	0.999914	NA
TNF_A	C4orf52	ivw	2	-0.0572125	0.0502758	0.255132	0.968733	NA
TNF_A	TMPRSS9	ivw	4	-0.0452744	0.034133	0.184703	0.945037	NA
TNF_A	PCMTD2	ivw	4	0.024259	0.0192214	0.20692	0.952282	NA
TNF_A	ARPC5	ivw	10	0.0169947	0.0116135	0.143369	0.923608	NA
TNF_A	ZNF264	ivw	2	0.00279607	0.0532499	0.958124	0.999914	NA
TNF_A	ANXA2R	ivw	6	-0.0178206	0.0185064	0.335576	0.984376	NA
TNF_A	LYSMD2	ivw	3	0.00101716	0.0633531	0.98719	0.999914	NA
TNF_A	AC074289.1	ivw	11	0.0377523	0.016778	0.0244422	0.714501	Sufficient
TNF_A	SCAPER	ivw	23	0.00714908	0.010843	0.509686	0.999662	NA
TNF_A	AP006621.5	ivw	7	0.000545165	0.0495755	0.991226	0.999914	NA
TNF_A	TMTC4	ivw	5	-0.00631092	0.0158973	0.691382	0.999914	NA
TNF_A	CAPZB	ivw	2	0.0348575	0.050371	0.488928	0.998544	NA
TNF_A	FAM69A	ivw	3	-0.0127467	0.0110869	0.250264	0.967348	NA
TNF_A	PIK3C2B	ivw	2	-0.0389954	0.0444684	0.380528	0.992315	NA
TNF_A	ACSL3	ivw	3	0.0215127	0.0415787	0.604879	0.999914	NA
TNF_A	AP4E1	ivw	9	-0.00862463	0.0158937	0.587374	0.999914	NA
TNF_A	ACAA1	ivw	2	0.000946489	0.0462788	0.983683	0.999914	NA
TNF_A	NRBF2	ivw	3	0.00146951	0.0191435	0.938812	0.999914	NA
TNF_A	PDE8B	ivw	4	0.0156171	0.0229809	0.496779	0.999165	NA
TNF_A	C16orf58	ivw	2	-0.0476985	0.0793577	0.547802	0.999914	NA
TNF_A	MRPL42	ivw	5	0.0223533	0.0183739	0.223764	0.95943	NA
TNF_A	GAPDH	ivw	3	0.0331631	0.0231355	0.151734	0.927903	NA
TNF_A	DNAJC13	ivw	5	0.0338399	0.0230686	0.142397	0.923094	NA
TNF_A	APMAP	ivw	6	0.00081772	0.0199172	0.967251	0.999914	NA
TNF_A	TTC5	ivw	5	-0.0544915	0.0230177	0.0179148	0.67203	Sufficient
TNF_A	ECE1	ivw	3	-0.0481819	0.0238711	0.0435478	0.789803	Sufficient
TNF_A	CDK5RAP2	ivw	15	0.0125851	0.00981198	0.199621	0.949726	NA
TNF_A	PPWD1	ivw	4	-0.0364026	0.03586	0.310044	0.980302	NA
TNF_A	RP11-686D22.4	ivw	4	-0.0175658	0.0242959	0.469684	0.998544	NA
TNF_A	CARD11	ivw	7	-0.0163479	0.0184828	0.376431	0.99179	NA
TNF_A	COX10	ivw	2	0.00634509	0.0306483	0.835987	0.999914	NA
TNF_A	LINC00514	ivw	2	-0.0319119	0.0650284	0.623612	0.999914	NA
TNF_A	NUDCD3	ivw	4	0.0120563	0.0154614	0.435528	0.996135	NA
TNF_A	C8orf58	ivw	2	0.0398744	0.0242033	0.0994598	0.885625	NA
TNF_A	RRP7B	ivw	3	-0.017933	0.0340067	0.597959	0.999914	NA
TNF_A	SERPINI1	ivw	2	0.028025	0.0338475	0.407683	0.994114	NA
TNF_A	NOL12	ivw	3	-0.0005189	0.0597852	0.993075	0.999914	NA
TNF_A	C18orf54	ivw	3	0.00229907	0.0280276	0.934624	0.999914	NA
TNF_A	ATIC	ivw	3	0.037194	0.0794473	0.63967	0.999914	NA
TNF_A	DNAJC2	ivw	2	0.027554	0.0551067	0.617067	0.999914	NA
TNF_A	RP11-611L7.1	ivw	3	-0.00960229	0.0421297	0.819707	0.999914	NA
TNF_A	RHOT1	ivw	4	0.00854724	0.0222873	0.701347	0.999914	NA
TNF_A	AC007390.5	ivw	3	-0.0140529	0.0246357	0.568387	0.999914	NA
TNF_A	GYLTL1B	ivw	2	0.0106971	0.0695058	0.877687	0.999914	NA
TNF_A	RP11-531H8.2	ivw	9	0.0229503	0.0183316	0.210587	0.953792	NA
TNF_A	AC090616.2	ivw	2	-0.0475152	0.0713839	0.505649	0.999662	NA
TNF_A	TPD52	ivw	13	0.0188706	0.0144682	0.192138	0.947317	NA
TNF_A	ZNF558	ivw	2	-0.185782	0.206135	0.367447	0.990447	NA
TNF_A	TP53TG1	ivw	5	-0.0347924	0.0433478	0.422187	0.995228	NA
TNF_A	DHX34	ivw	9	0.0358732	0.0166397	0.0310926	0.745827	Sufficient
TNF_A	FCRL3	ivw	13	0.0351758	0.0113036	0.00185877	0.370021	Sufficient
TNF_A	DHFRL1	ivw	2	0.0466525	0.0367087	0.203769	0.950641	NA
TNF_A	ABCC6	ivw	2	0.0434863	0.0298663	0.145384	0.924557	NA
TNF_A	THOC3	ivw	2	0.0640905	0.102009	0.529817	0.999914	NA
TNF_A	ZSWIM5	ivw	3	-0.0318659	0.0263731	0.226942	0.960442	NA
TNF_A	DHRS3	ivw	3	0.00242654	0.0340947	0.943262	0.999914	NA
TNF_A	LIG1	ivw	4	-0.0312495	0.0214707	0.145544	0.924557	NA
TNF_A	ANKS1A	ivw	2	0.0521972	0.0808918	0.518751	0.999914	NA
TNF_A	GTF2H2C	ivw	2	-0.00917257	0.0611256	0.880716	0.999914	NA
TNF_A	LPL	ivw	7	-0.00874084	0.014243	0.539417	0.999914	NA
TNF_A	RAI1	ivw	4	0.00123476	0.0319756	0.969197	0.999914	NA
TNF_A	PGLS	ivw	3	0.0193637	0.0315292	0.539116	0.999914	NA
TNF_A	CSGALNACT1	ivw	16	-0.00408349	0.00881593	0.643225	0.999914	NA
TNF_A	TMEM14C	ivw	9	0.0185534	0.0162065	0.252288	0.96796	NA
TNF_A	CYP24A1	ivw	2	-0.0349194	0.0638351	0.584361	0.999914	NA
TNF_A	EDEM3	ivw	2	0.056066	0.0337816	0.0969825	0.88251	NA
TNF_A	SIDT2	ivw	21	-0.00365115	0.00886713	0.680514	0.999914	NA
TNF_A	CCT3	ivw	5	-0.00525989	0.0168301	0.754639	0.999914	NA
TNF_A	ULK1	ivw	2	-0.00911882	0.0896297	0.918964	0.999914	NA
TNF_A	RP11-767N6.2	ivw	2	-0.05793	0.0339624	0.0880618	0.871466	NA
TNF_A	NOC4L	ivw	7	-0.00147687	0.0198324	0.940638	0.999914	NA
TNF_A	RP3-477O4.16	ivw	2	0.0568732	0.0387203	0.141881	0.922877	NA
TNF_A	WDR92	ivw	2	-0.0141786	0.0293762	0.62934	0.999914	NA
TNF_A	CTC-444N24.8	ivw	4	-0.0227315	0.0209544	0.278006	0.973474	NA
TNF_A	MKL1	ivw	2	-0.0318544	0.056435	0.572452	0.999914	NA
TNF_A	CECR1	ivw	3	0.00920575	0.0346088	0.790244	0.999914	NA
TNF_A	TMEM206	ivw	5	0.0245101	0.0218542	0.262063	0.970236	NA
TNF_A	ACSM1	ivw	2	-0.0118287	0.0603359	0.844572	0.999914	NA
TNF_A	UQCRQ	ivw	2	-0.078249	0.0906974	0.388276	0.992457	NA
TNF_A	FHL2	ivw	4	-0.0148849	0.0212478	0.483591	0.998544	NA
TNF_A	CR2	ivw	2	-0.00326214	0.052402	0.950362	0.999914	NA
TNF_A	RP11-169K16.9	ivw	5	0.0283376	0.0301111	0.346652	0.986348	NA
TNF_A	ABL2	ivw	2	-0.0646276	0.0620606	0.297707	0.977962	NA
TNF_A	MAP10	ivw	3	0.0244301	0.0346125	0.480301	0.998544	NA
TNF_A	TMEM173	ivw	3	-0.0238808	0.0355539	0.501789	0.999568	NA
TNF_A	CEP170B	ivw	5	0.0197708	0.0238538	0.4072	0.994114	NA
TNF_A	ADO	ivw	2	0.0470949	0.0272397	0.0838259	0.865924	NA
TNF_A	RGMB	ivw	13	-0.0185628	0.0156319	0.235033	0.963258	NA
TNF_A	ERCC2	ivw	2	-0.0297745	0.0587404	0.612237	0.999914	NA
TNF_A	DTNB	ivw	4	0.0676465	0.0394242	0.0861872	0.868725	NA
TNF_A	RP11-18H21.1	ivw	11	0.00162784	0.0188205	0.931075	0.999914	NA
TNF_A	RASSF2	ivw	4	0.0163767	0.0289515	0.571627	0.999914	NA
TNF_A	SLC6A12	ivw	4	-0.0435842	0.0530569	0.411383	0.994221	NA
TNF_A	CCL4	ivw	2	-0.00741744	0.0245883	0.762907	0.999914	NA
TNF_A	C12orf49	ivw	4	-0.0262579	0.0375786	0.484712	0.998544	NA
TNF_A	LRP10	ivw	3	0.0274384	0.0263894	0.298456	0.978324	NA
TNF_A	SPEF2	ivw	2	0.0153419	0.0484598	0.751554	0.999914	NA
TNF_A	TINCR	ivw	2	0.11322	0.0910782	0.21383	0.955561	NA
TNF_A	CISD1	ivw	15	-0.0180583	0.00972359	0.0632876	0.83521	NA
TNF_A	XCL1	ivw	10	-0.00348087	0.0126214	0.782708	0.999914	NA
TNF_A	CCDC136	ivw	2	0.0528746	0.0369705	0.152665	0.928238	NA
TNF_A	BAG1	ivw	3	0.00858844	0.0332432	0.796135	0.999914	NA
TNF_A	TM2D1	ivw	6	-0.00540934	0.0137086	0.693142	0.999914	NA
TNF_A	UTP23	ivw	4	-0.00034865	0.0165288	0.983171	0.999914	NA
TNF_A	TBC1D30	ivw	4	-0.0138366	0.0389908	0.722689	0.999914	NA
TNF_A	SMG7	ivw	14	-0.00148452	0.0105917	0.888534	0.999914	NA
TNF_A	C12orf45	ivw	3	-0.00426911	0.0490139	0.930592	0.999914	NA
TNF_A	CD164	ivw	3	-0.00361316	0.0311835	0.907757	0.999914	NA
TNF_A	MAU2	ivw	13	0.0158984	0.012203	0.192635	0.947317	NA
TNF_A	MYO1D	ivw	3	0.0559329	0.0236075	0.0178223	0.671345	Sufficient
TNF_A	TUFM	ivw	22	0.0101661	0.00691373	0.141449	0.922877	NA
TNF_A	HMGN3	ivw	2	0.00162438	0.0417546	0.968968	0.999914	NA
TNF_A	TIPIN	ivw	3	0.0369819	0.0489489	0.449936	0.997208	NA
TNF_A	ZNF580	ivw	2	-0.089055	0.0914899	0.330361	0.98365	NA
TNF_A	DMPK	ivw	4	0.0140668	0.0203975	0.490424	0.998673	NA
TNF_A	AC025335.1	ivw	2	0.0200392	0.0890085	0.821872	0.999914	NA
TNF_A	WHAMM	ivw	5	0.00851683	0.0406431	0.834018	0.999914	NA
TNF_A	CTC-444N24.11	ivw	3	-0.00737638	0.0334362	0.825396	0.999914	NA
TNF_A	UBFD1	ivw	2	-0.0259864	0.0542549	0.631961	0.999914	NA
TNF_A	STX3	ivw	3	-0.0311598	0.0471275	0.508497	0.999662	NA
TNF_A	TNFRSF10B	ivw	4	0.0168539	0.0168935	0.318447	0.981573	NA
TNF_A	NMT2	ivw	7	0.00782232	0.0159525	0.623886	0.999914	NA
TNF_A	MTHFR	ivw	13	0.00180016	0.00794739	0.820805	0.999914	NA
TNF_A	TMEM150A	ivw	2	0.0692597	0.045575	0.12859	0.913571	NA
TNF_A	HECA	ivw	2	-0.0214439	0.0768754	0.780288	0.999914	NA
TNF_A	CPNE8	ivw	5	0.0322142	0.0354255	0.363165	0.990145	NA
TNF_A	RP11-598F7.4	ivw	4	-0.00272141	0.0328263	0.933928	0.999914	NA
TNF_A	H3F3C	ivw	2	-0.050246	0.038229	0.188731	0.946224	NA
TNF_A	RP11-326C3.12	ivw	6	0.0153128	0.0187101	0.413114	0.994221	NA
TNF_A	LGALS8	ivw	3	0.0468274	0.021707	0.0309864	0.745269	Sufficient
TNF_A	ZFYVE28	ivw	2	-0.0319417	0.0311598	0.305319	0.979461	NA
TNF_A	IDNK	ivw	2	0.0449257	0.0383103	0.240924	0.964011	NA
TNF_A	RP1-229K20.5	ivw	3	0.0179456	0.0332422	0.589305	0.999914	NA
TNF_A	GGH	ivw	6	-0.0103857	0.0218365	0.634351	0.999914	NA
TNF_A	SOAT1	ivw	12	0.00457541	0.0122027	0.707698	0.999914	NA
TNF_A	IFIT5	ivw	5	0.0135846	0.033719	0.68704	0.999914	NA
TNF_A	PTP4A3	ivw	4	-0.028853	0.0394988	0.465097	0.998525	NA
TNF_A	SDAD1P1	ivw	5	0.0064287	0.0227276	0.777285	0.999914	NA
TNF_A	VPS53	ivw	12	0.00209988	0.0131926	0.873534	0.999914	NA
TNF_A	TSPEAR-AS1	ivw	2	-0.0249925	0.0450806	0.579308	0.999914	NA
TNF_A	ADRB2	ivw	3	-0.00489528	0.0463018	0.9158	0.999914	NA
TNF_A	FBXW4P1	ivw	2	0.115272	0.0603396	0.0560832	0.821614	NA
TNF_A	NR2F6	ivw	12	0.0178062	0.0137163	0.194226	0.947589	NA
TNF_A	CASP4	ivw	3	-0.0868678	0.0519519	0.0945084	0.880597	NA
TNF_A	EHD3	ivw	2	-0.093581	0.0922853	0.310563	0.980308	NA
TNF_A	HM13	ivw	6	-0.0272497	0.0232667	0.241524	0.964366	NA
TNF_A	PRKRA	ivw	2	-0.111308	0.0523497	0.0334839	0.755388	Sufficient
TNF_A	MCHR1	ivw	2	0.0782554	0.0324311	0.0158231	0.654198	Sufficient
TNF_A	VIPR2	ivw	2	-0.00218351	0.0373601	0.953394	0.999914	NA
TNF_A	SERINC5	ivw	6	-0.01372	0.0301822	0.649418	0.999914	NA
TNF_A	CENPP	ivw	9	0.0157594	0.0155894	0.312061	0.980575	NA
TNF_A	SLBP	ivw	2	-0.00799941	0.0376562	0.83177	0.999914	NA
TNF_A	ARRDC1	ivw	2	0.0240591	0.0293497	0.412363	0.994221	NA
TNF_A	PTGFRN	ivw	4	-0.0501425	0.0288691	0.0824057	0.864291	NA
TNF_A	RRM2B	ivw	2	0.119259	0.0458171	0.00924275	0.574486	Sufficient
TNF_A	LRRC14	ivw	5	0.0301269	0.0497029	0.544422	0.999914	NA
TNF_A	CD84	ivw	4	-0.00628595	0.0281065	0.823032	0.999914	NA
TNF_A	RP11-325F22.2	ivw	4	-0.0255924	0.0370272	0.489452	0.998544	NA
TNF_A	WNT5B	ivw	3	-0.0259341	0.0288554	0.36878	0.990782	NA
TNF_A	AC008984.7	ivw	2	-0.00705098	0.024553	0.773979	0.999914	NA
TNF_A	NME3	ivw	2	0.024872	0.032604	0.445552	0.996445	NA
TNF_A	PHACTR4	ivw	2	-0.00405809	0.0261506	0.876678	0.999914	NA
TNF_A	CACNG6	ivw	3	-0.0232114	0.0403576	0.565194	0.999914	NA
TNF_A	ZFYVE20	ivw	2	-0.00683079	0.0350939	0.845673	0.999914	NA
TNF_A	CIITA	ivw	4	-0.0480201	0.0575988	0.40445	0.993574	NA
TNF_A	TGS1	ivw	4	0.0262206	0.0521609	0.615185	0.999914	NA
TNF_A	WWC1	ivw	5	0.0268481	0.0269042	0.318321	0.981517	NA
TNF_A	TRAV6	ivw	2	0.00318931	0.0796894	0.968076	0.999914	NA
TNF_A	RP11-203M5.6	ivw	2	0.0394171	0.0647652	0.54278	0.999914	NA
TNF_A	WDFY4	ivw	7	0.0118055	0.0177	0.504788	0.999662	NA
TNF_A	BAHD1	ivw	2	-0.0148489	0.0577342	0.797029	0.999914	NA
TNF_A	ASPHD2	ivw	4	0.0472254	0.0251437	0.0603506	0.830461	NA
TNF_A	ZAP70	ivw	4	-0.00149348	0.0245343	0.95146	0.999914	NA
TNF_A	CHD2	ivw	3	0.0386341	0.033595	0.250146	0.967348	NA
TNF_A	TMEM121	ivw	2	0.00706506	0.0375028	0.850573	0.999914	NA
TNF_A	MESDC1	ivw	2	0.00442554	0.024192	0.85485	0.999914	NA
TNF_A	GTF2A2	ivw	2	0.0487321	0.032705	0.136211	0.918742	NA
TNF_A	ATP1B2	ivw	2	0.0624863	0.0332774	0.0604164	0.830504	NA
TNF_A	CD5	ivw	3	0.045179	0.029521	0.125917	0.911273	NA
TNF_A	ACO1	ivw	3	0.0266906	0.0312706	0.393361	0.992703	NA
TNF_A	G3BP2	ivw	14	0.00788149	0.0120848	0.514284	0.999914	NA
TNF_A	ZNF285	ivw	2	0.0486926	0.0811821	0.548643	0.999914	NA
TNF_A	RP11-195E2.1	ivw	3	0.0240806	0.0618269	0.696918	0.999914	NA
TNF_A	SPNS1	ivw	10	0.0306371	0.0217518	0.158988	0.931759	NA
TNF_A	NPIPL3	ivw	7	0.0141526	0.0191821	0.460634	0.998204	NA
TNF_A	RAD51C	ivw	15	-0.00536059	0.0115589	0.642816	0.999914	NA
TNF_A	AIFM3	ivw	2	0.0126853	0.0514017	0.805073	0.999914	NA
TNF_A	PACS1	ivw	3	-0.0140968	0.0306099	0.645134	0.999914	NA
TNF_A	ITLN1	ivw	3	0.0212363	0.0375886	0.572096	0.999914	NA
TNF_A	MAP7D1	ivw	2	0.0249434	0.0223948	0.265364	0.970554	NA
TNF_A	MRGBP	ivw	3	0.07184	0.0389309	0.0649907	0.837574	NA
TNF_A	CTC-260E6.6	ivw	2	-0.0244407	0.0666106	0.71368	0.999914	NA
TNF_A	CNEP1R1	ivw	3	-0.00327846	0.0438444	0.940394	0.999914	NA
TNF_A	HIST1H2BD	ivw	22	0.0209111	0.00696655	0.00268528	0.410558	Sufficient
TNF_A	TNFSF13	ivw	7	0.00526711	0.0199414	0.79168	0.999914	NA
TNF_A	CBFA2T3	ivw	2	0.0713224	0.0522025	0.171856	0.939786	NA
TNF_A	MSTO1	ivw	2	0.00914593	0.0375073	0.807352	0.999914	NA
TNF_A	AP3M2	ivw	3	0.00840744	0.0418166	0.840655	0.999914	NA
TNF_A	CBR1	ivw	5	0.0166945	0.0209931	0.426478	0.995834	NA
TNF_A	ZNF83	ivw	10	-0.00638157	0.00919652	0.487738	0.998544	NA
TNF_A	IFT74	ivw	3	0.0159782	0.0374721	0.669815	0.999914	NA
TNF_A	CFL2	ivw	3	-0.0126996	0.0227822	0.577233	0.999914	NA
TNF_A	CD27-AS1	ivw	15	0.00938307	0.00966745	0.331756	0.983739	NA
TNF_A	SMYD4	ivw	4	-0.0103039	0.0215896	0.633176	0.999914	NA
TNF_A	RP3-465N24.5	ivw	6	-0.0261597	0.0109796	0.0171923	0.665336	Sufficient
TNF_A	CDK2AP2	ivw	2	0.0139417	0.103994	0.893352	0.999914	NA
TNF_A	SNW1	ivw	4	-0.0259605	0.0287358	0.366303	0.990368	NA
TNF_A	JDP2	ivw	2	-0.00236253	0.128069	0.985282	0.999914	NA
TNF_A	COMMD1	ivw	3	0.0528733	0.0496809	0.287212	0.975256	NA
TNF_A	AC139100.2	ivw	2	0.0157549	0.0668419	0.813662	0.999914	NA
TNF_A	FECH	ivw	8	0.021591	0.0104614	0.0390297	0.773921	Sufficient
TNF_A	CDC42	ivw	9	-0.036272	0.0196892	0.0654413	0.838357	NA
TNF_A	P2RY12	ivw	3	0.0368527	0.0306588	0.229353	0.961764	NA
TNF_A	RAB40B	ivw	3	0.0444242	0.102852	0.665797	0.999914	NA
TNF_A	TRGV2	ivw	6	-0.00784449	0.0347959	0.821635	0.999914	NA
TNF_A	GIMAP7	ivw	3	0.00883773	0.0566438	0.876015	0.999914	NA
TNF_A	LTBP3	ivw	8	-0.0151702	0.0173884	0.382971	0.992422	NA
TNF_A	PLEKHA5	ivw	6	-0.0305413	0.0379635	0.421113	0.99507	NA
TNF_A	DLL1	ivw	6	1.08669e-05	0.0177538	0.999512	0.999966	NA
TNF_A	NDST2	ivw	6	0.0148537	0.0290281	0.608861	0.999914	NA
TNF_A	SLC18A1	ivw	5	-0.0107912	0.0169922	0.525383	0.999914	NA
TNF_A	SLAMF1	ivw	2	-0.0255572	0.0347626	0.462223	0.998446	NA
TNF_A	FXYD6	ivw	6	0.00414687	0.0163168	0.799382	0.999914	NA
TNF_A	AGAP4	ivw	8	-0.0194813	0.0196256	0.320881	0.981861	NA
TNF_A	EHMT1	ivw	2	-0.00972664	0.0360119	0.787087	0.999914	NA
TNF_A	CERK	ivw	4	-0.00695349	0.0189612	0.713827	0.999914	NA
TNF_A	PDXDC1	ivw	3	0.0362518	0.0559121	0.516745	0.999914	NA
TNF_A	FAM21C	ivw	7	-0.0383623	0.0311592	0.218259	0.956895	NA
TNF_A	LCN8	ivw	2	0.00768593	0.0165914	0.643186	0.999914	NA
TNF_A	RP11-752G15.8	ivw	2	-0.0604329	0.0992109	0.542435	0.999914	NA
TNF_A	CHST2	ivw	3	-0.0609207	0.0397337	0.12522	0.911029	NA
TNF_A	ZNHIT1	ivw	3	-0.0478058	0.0285776	0.0943584	0.880444	NA
TNF_A	DDX58	ivw	2	0.00754367	0.0234648	0.74784	0.999914	NA
TNF_A	NF1	ivw	3	-0.0516077	0.0436641	0.237235	0.96331	NA
TNF_A	PIEZO1	ivw	8	0.010501	0.0189487	0.579454	0.999914	NA
TNF_A	CHRAC1	ivw	4	-0.0930132	0.0314049	0.00305909	0.425409	Sufficient
TNF_A	ZBTB20-AS1	ivw	4	0.00777472	0.0240996	0.746992	0.999914	NA
TNF_A	MEGF9	ivw	9	0.0208118	0.0222872	0.350405	0.987157	NA
TNF_A	IPCEF1	ivw	2	0.0367485	0.0360116	0.307508	0.979698	NA
TNF_A	PSMD6-AS2	ivw	3	0.0428188	0.03292	0.193364	0.947501	NA
TNF_A	ZNF670	ivw	2	0.0748331	0.0472394	0.113165	0.900888	NA
TNF_A	BAIAP3	ivw	6	0.0262918	0.0241988	0.27726	0.973264	NA
TNF_A	MKKS	ivw	7	-0.00272114	0.0183387	0.882041	0.999914	NA
TNF_A	TGFA	ivw	5	-0.0416357	0.0320003	0.193223	0.947342	NA
TNF_A	GDI2	ivw	11	-0.0190763	0.0164462	0.24608	0.965812	NA
TNF_A	RP11-305L7.1	ivw	3	-0.0304001	0.0340929	0.372563	0.991072	NA
TNF_A	MUSTN1	ivw	3	-0.0291642	0.0266707	0.274177	0.972427	NA
TNF_A	IKBKAP	ivw	3	0.0448694	0.0394301	0.255142	0.968733	NA
TNF_A	RP11-797A18.3	ivw	7	-0.00890412	0.0186154	0.632423	0.999914	NA
TNF_A	RP11-678G14.4	ivw	8	0.0274787	0.0199358	0.168094	0.937083	NA
TNF_A	CATSPERG	ivw	3	-0.01832	0.0271367	0.499613	0.999283	NA
TNF_A	GALNT10	ivw	6	-0.0339313	0.0214234	0.113229	0.900899	NA
TNF_A	SERTAD2	ivw	3	0.00287371	0.0445721	0.948593	0.999914	NA
TNF_A	CLEC2L	ivw	2	-0.0668537	0.0676837	0.323282	0.98259	NA
TNF_A	FCHO1	ivw	4	-0.0225982	0.0241151	0.348708	0.986907	NA
TNF_A	TRIM27	ivw	14	-0.0178889	0.0213748	0.402641	0.993396	NA
TNF_A	HLA-DQA2	ivw	11	-0.00467804	0.0117065	0.689444	0.999914	NA
TNF_A	L1TD1	ivw	5	0.00340308	0.0212227	0.872605	0.999914	NA
TNF_A	TNFRSF1B	ivw	3	0.0163971	0.0380859	0.66681	0.999914	NA
TNF_A	KIF26B	ivw	3	0.100211	0.0630147	0.111773	0.899046	NA
TNF_A	RP4-728D4.2	ivw	3	0.0999496	0.0762822	0.190108	0.946746	NA
TNF_A	VEPH1	ivw	2	-0.106692	0.060782	0.0792052	0.859433	NA
TNF_A	PANX1	ivw	9	0.00503104	0.0157784	0.749835	0.999914	NA
TNF_A	CCDC126	ivw	3	-0.0201897	0.0222731	0.364692	0.990145	NA
TNF_A	SRGAP2C	ivw	2	0.0351725	0.0208695	0.0919199	0.877653	NA
TNF_A	MOCS2	ivw	3	-0.00216959	0.0381569	0.954657	0.999914	NA
TNF_A	SCD	ivw	2	0.0513745	0.0392744	0.190842	0.946999	NA
TNF_A	TSC1	ivw	2	0.0209368	0.0480667	0.663143	0.999914	NA
TNF_A	AMIGO1	ivw	2	0.00729568	0.0257336	0.776787	0.999914	NA
TNF_A	BSN	ivw	2	0.00888603	0.05769	0.877585	0.999914	NA
TNF_A	GPR126	ivw	2	0.010787	0.0380529	0.776813	0.999914	NA
TNF_A	CYSTM1	ivw	2	0.0145807	0.0464977	0.75384	0.999914	NA
TNF_A	APH1B	ivw	11	-0.00389466	0.0150891	0.796322	0.999914	NA
TNF_A	RP11-826N14.2	ivw	2	-0.0273454	0.0325208	0.400427	0.993199	NA
TNF_A	S1PR4	ivw	2	-0.0361393	0.0627133	0.564438	0.999914	NA
TNF_A	PNKP	ivw	8	0.0187299	0.0266426	0.482052	0.998544	NA
TNF_A	VKORC1L1	ivw	5	0.00198989	0.0181412	0.912656	0.999914	NA
TNF_A	ZNF836	ivw	2	0.0233156	0.0920738	0.800093	0.999914	NA
TNF_A	RP4-673D20.1	ivw	2	-0.0441305	0.0581327	0.447772	0.996662	NA
TNF_A	GRAMD1B	ivw	6	0.0101222	0.0219774	0.645105	0.999914	NA
TNF_A	ZNF683	ivw	4	-0.0313501	0.0225613	0.164666	0.935231	NA
TNF_A	MED31	ivw	5	0.0198196	0.0151061	0.18951	0.946543	NA
TNF_A	LRP6	ivw	2	0.0196077	0.0746844	0.792905	0.999914	NA
TNF_A	SLC1A5	ivw	3	-0.0273624	0.0463748	0.555173	0.999914	NA
TNF_A	LRRC8C	ivw	15	0.0001179	0.0100984	0.990685	0.999914	NA
TNF_A	KRBA2	ivw	2	-0.00604447	0.050728	0.905153	0.999914	NA
TNF_A	RP11-274B21.4	ivw	6	0.0352276	0.0171567	0.0400452	0.777858	Sufficient
TNF_A	RP11-366M4.11	ivw	4	-0.0389251	0.0263719	0.139942	0.922294	NA
TNF_A	RP11-430B1.2	ivw	2	0.0400008	0.0306155	0.191363	0.947149	NA
TNF_A	TAF7	ivw	5	0.000581613	0.0267136	0.98263	0.999914	NA
TNF_A	CTD-3094K11.1	ivw	2	-0.029471	0.0347767	0.396753	0.992865	NA
TNF_A	AC079922.3	ivw	12	-0.0116287	0.0114626	0.310348	0.980308	NA
TNF_A	SFXN4	ivw	17	-0.0122183	0.00988385	0.216388	0.95618	NA
TNF_A	TTLL5	ivw	2	-0.00517685	0.0393144	0.895239	0.999914	NA
TNF_A	MAP3K1	ivw	5	-0.037732	0.0305343	0.216562	0.95618	NA
TNF_A	OXTR	ivw	3	-0.00129134	0.0604417	0.982954	0.999914	NA
TNF_A	SFTPD	ivw	6	-0.0439491	0.0291214	0.131256	0.915734	NA
TNF_A	PNMAL1	ivw	7	-0.0315903	0.0163874	0.0538906	0.819208	NA
TNF_A	CLDN5	ivw	5	-0.00114097	0.0183839	0.950512	0.999914	NA
TNF_A	RP11-256L6.3	ivw	4	0.0167086	0.0167511	0.318537	0.981658	NA
TNF_A	TOR1A	ivw	5	-0.00254894	0.0209602	0.903209	0.999914	NA
TNF_A	MBNL1	ivw	8	-0.00815459	0.0135942	0.548601	0.999914	NA
TNF_A	BACE1	ivw	2	-0.0180624	0.0275801	0.512528	0.999662	NA
TNF_A	MIR4482-1	ivw	2	0.00649678	0.0373482	0.861904	0.999914	NA
TNF_A	KHK	ivw	12	-0.00930086	0.0148546	0.531232	0.999914	NA
TNF_A	KLF5	ivw	3	0.0102358	0.0353688	0.772275	0.999914	NA
TNF_A	NGRN	ivw	2	0.00745974	0.0760933	0.921905	0.999914	NA
TNF_A	RP4-773A18.4	ivw	2	-0.0922647	0.0680875	0.175389	0.941102	NA
TNF_A	ID2	ivw	3	0.0480963	0.0451357	0.286607	0.975202	NA
TNF_A	MIR570	ivw	5	-0.051756	0.0488256	0.289136	0.975748	NA
TNF_A	TNFSF8	ivw	4	0.0220684	0.0211562	0.296894	0.977677	NA
TNF_A	RAP1GAP2	ivw	6	0.0170828	0.0383641	0.656117	0.999914	NA
TNF_A	IFT27	ivw	3	0.0190183	0.0291465	0.514074	0.999914	NA
TNF_A	PPIP5K2	ivw	10	0.0067819	0.015684	0.665445	0.999914	NA
TNF_A	A1BG-AS1	ivw	2	-0.014215	0.0549768	0.795972	0.999914	NA
TNF_A	TNFRSF10D	ivw	4	-0.0243666	0.0410203	0.552504	0.999914	NA
TNF_A	RP13-582O9.5	ivw	2	-0.00349631	0.0222716	0.875256	0.999914	NA
TNF_A	TRGV4	ivw	13	-0.0173091	0.0122572	0.157904	0.931271	NA
TNF_A	TST	ivw	5	-0.00476532	0.0237813	0.841183	0.999914	NA
TNF_A	TMEM161B-AS1	ivw	7	-0.0126804	0.0196461	0.518642	0.999914	NA
TNF_A	SLX4IP	ivw	3	-0.00359968	0.0365915	0.921635	0.999914	NA
TNF_A	SQSTM1	ivw	2	-0.0300348	0.0386212	0.436759	0.996135	NA
TNF_A	IL1RN	ivw	2	-0.0474484	0.0493958	0.336766	0.984675	NA
TNF_A	RP5-1043L13.1	ivw	2	-0.0463572	0.0807912	0.56611	0.999914	NA
TNF_A	DIEXF	ivw	10	-0.0206701	0.0144568	0.152777	0.928238	NA
TNF_A	CAMTA1	ivw	5	0.0233506	0.02351	0.320601	0.981826	NA
TNF_A	CCDC24	ivw	15	-0.0012022	0.013446	0.928757	0.999914	NA
TNF_A	TRBV6-5	ivw	5	-0.00663344	0.0248096	0.789181	0.999914	NA
TNF_A	SPPL2A	ivw	10	0.0131874	0.0162145	0.416041	0.994439	NA
TNF_A	POLD2	ivw	2	0.00581361	0.0314201	0.853207	0.999914	NA
TNF_A	TMEM167B	ivw	3	0.0440403	0.0306433	0.150664	0.927498	NA
TNF_A	NET1	ivw	7	0.0350046	0.0245216	0.153436	0.928656	NA
TNF_A	KRT72	ivw	18	-0.0197264	0.00936602	0.0351899	0.762658	Sufficient
TNF_A	FOXRED2	ivw	7	0.0322161	0.0216574	0.136875	0.919155	NA
TNF_A	PPA2	ivw	5	0.0309933	0.0312347	0.321065	0.981861	NA
TNF_A	PTH2R	ivw	2	0.0815025	0.0861106	0.343901	0.985637	NA
TNF_A	NCKAP1	ivw	2	0.0542801	0.0375278	0.148067	0.92586	NA
TNF_A	AP3B2	ivw	8	0.00888373	0.0150885	0.556013	0.999914	NA
TNF_A	CDC5L	ivw	3	-0.0148374	0.0947448	0.875557	0.999914	NA
TNF_A	RP11-473M20.11	ivw	2	0.0484861	0.0684961	0.479028	0.998544	NA
TNF_A	JAGN1	ivw	2	-0.0235598	0.051936	0.650094	0.999914	NA
TNF_A	ALDH3B1	ivw	3	-0.00348384	0.0451623	0.938512	0.999914	NA
TNF_A	SRP14	ivw	9	-0.0479893	0.0138017	0.000506954	0.223967	Sufficient
TNF_A	DNAJC18	ivw	3	0.0107857	0.0307847	0.72607	0.999914	NA
TNF_A	CEACAM4	ivw	8	-0.00554996	0.0129481	0.668192	0.999914	NA
TNF_A	SYNJ1	ivw	2	0.0397305	0.0631336	0.529147	0.999914	NA
TNF_A	RP11-341N2.1	ivw	3	0.0100491	0.0234327	0.668033	0.999914	NA
TNF_A	ZNF595	ivw	2	-3.26674e-05	0.0992901	0.999737	0.999993	NA
TNF_A	CUBN	ivw	12	-0.0408356	0.0143027	0.00430238	0.472273	Sufficient
TNF_A	ARHGEF5	ivw	3	-0.0491753	0.0428554	0.251187	0.967814	NA
TNF_A	CD1B	ivw	3	0.0525374	0.0389983	0.177925	0.942553	NA
TNF_A	RAB27B	ivw	2	-0.051592	0.0443704	0.244928	0.965487	NA
TNF_A	ZNF404	ivw	2	0.0161237	0.0670169	0.809872	0.999914	NA
TNF_A	CRIM1	ivw	4	-0.0124836	0.0322657	0.698831	0.999914	NA
TNF_A	SBF2	ivw	2	0.0295699	0.034039	0.385008	0.992457	NA
TNF_A	MINK1	ivw	7	0.0222435	0.0162806	0.171857	0.939786	NA
TNF_A	CDKL1	ivw	6	0.00718439	0.0297443	0.809138	0.999914	NA
TNF_A	IGHV1-69	ivw	2	-0.0299224	0.0204843	0.144085	0.923768	NA
TNF_A	TRIM14	ivw	3	-0.0286598	0.0255072	0.261185	0.970095	NA
TNF_A	RP11-497H16.6	ivw	2	0.0221308	0.163093	0.892063	0.999914	NA
TNF_A	APOL1	ivw	2	0.0795888	0.0421301	0.0588755	0.828494	NA
TNF_A	SPOCD1	ivw	2	-0.014002	0.0304987	0.646161	0.999914	NA
TNF_A	PLB1	ivw	9	-0.00701075	0.0144586	0.627758	0.999914	NA
TNF_A	RP11-143J12.2	ivw	2	-0.0284565	0.0541654	0.599331	0.999914	NA
TNF_A	AP1S1	ivw	2	-0.0106895	0.0409621	0.794123	0.999914	NA
TNF_A	ZNF354A	ivw	11	-0.0244709	0.0136869	0.0737917	0.854257	NA
TNF_A	ZNF138	ivw	6	-0.0229117	0.0278905	0.411369	0.994221	NA
TNF_A	GUSBP3	ivw	6	0.0142306	0.0240977	0.554828	0.999914	NA
TNF_A	ZNF205-AS1	ivw	3	0.00991884	0.027096	0.714318	0.999914	NA
TNF_A	USP46	ivw	2	-0.044671	0.0746583	0.549614	0.999914	NA
TNF_A	PROK2	ivw	11	0.00371773	0.011006	0.735521	0.999914	NA
TNF_A	RAP2B	ivw	2	0.0121492	0.0591724	0.837324	0.999914	NA
TNF_A	ASAH1	ivw	17	-0.0160411	0.0168558	0.341267	0.985637	NA
TNF_A	CITED2	ivw	5	-0.00328287	0.033987	0.92305	0.999914	NA
TNF_A	C19orf71	ivw	2	-0.0377779	0.0866194	0.662737	0.999914	NA
TNF_A	DAPK2	ivw	5	-0.00328413	0.029284	0.910706	0.999914	NA
TNF_A	GLOD4	ivw	2	-0.0862958	0.0314131	0.00601198	0.515153	Sufficient
TNF_A	SPRYD3	ivw	2	-0.0454961	0.0446047	0.307736	0.979726	NA
TNF_A	ERMP1	ivw	9	-0.0166681	0.0194456	0.391354	0.992703	NA
TNF_A	C11orf21	ivw	6	0.0221983	0.0206147	0.281561	0.974309	NA
TNF_A	RASA1	ivw	2	-0.0296395	0.0856046	0.729165	0.999914	NA
TNF_A	ZNF780B	ivw	2	-0.205782	0.0929685	0.0268663	0.726111	Sufficient
TNF_A	SIRT4	ivw	2	0.0161238	0.0351918	0.64683	0.999914	NA
TNF_A	DARS2	ivw	4	-0.0455264	0.0282901	0.107557	0.895077	NA
TNF_A	IFNG-AS1	ivw	9	0.00549624	0.0137904	0.690221	0.999914	NA
TNF_A	WSB1	ivw	4	0.0146875	0.0215577	0.495676	0.999004	NA
TNF_A	TRBV30	ivw	7	0.0105709	0.0228018	0.642933	0.999914	NA
TNF_A	NDUFA3	ivw	4	-0.0210017	0.0195511	0.282737	0.974425	NA
TNF_A	HTR3A	ivw	2	0.0323211	0.0626859	0.606132	0.999914	NA
TNF_A	ABHD15	ivw	6	0.000865378	0.015964	0.95677	0.999914	NA
TNF_A	PEA15	ivw	5	0.0313335	0.0202021	0.1209	0.907811	NA
TNF_A	RP11-282O18.3	ivw	2	0.119651	0.0699372	0.0871122	0.869869	NA
TNF_A	FAM86B1	ivw	3	-0.0136242	0.0371674	0.713944	0.999914	NA
TNF_A	C1orf131	ivw	2	-0.0171174	0.0737621	0.81649	0.999914	NA
TNF_A	CAST	ivw	10	-0.0253724	0.0111056	0.0223338	0.702385	Sufficient
TNF_A	DLGAP1-AS1	ivw	4	0.0170173	0.0129453	0.18866	0.946224	NA
TNF_A	ALDH18A1	ivw	2	0.0227346	0.0409345	0.578628	0.999914	NA
TNF_A	PRICKLE1	ivw	4	-0.096202	0.050473	0.0566489	0.823037	NA
TNF_A	ZNF135	ivw	3	0.0553505	0.0473211	0.24213	0.964655	NA
TNF_A	MED21	ivw	4	0.0299406	0.0347801	0.389318	0.992691	NA
TNF_A	ERCC3	ivw	7	-0.0142644	0.0150607	0.343573	0.985637	NA
TNF_A	CTC-497E21.4	ivw	16	-0.0142022	0.0132113	0.282374	0.974339	NA
TNF_A	CHAC2	ivw	2	-0.0815225	0.11324	0.471581	0.998544	NA
TNF_A	BEND5	ivw	2	-0.00698678	0.0744934	0.925276	0.999914	NA
TNF_A	ZNF468	ivw	4	-0.0509958	0.0379644	0.17919	0.943086	NA
TNF_A	BST1	ivw	9	0.0240062	0.0193906	0.215703	0.955875	NA
TNF_A	RAB36	ivw	2	0.0391668	0.0570907	0.492684	0.998693	NA
TNF_A	ME1	ivw	2	-0.033084	0.118692	0.780446	0.999914	NA
TNF_A	GPRIN1	ivw	2	-0.00477888	0.0449512	0.915334	0.999914	NA
TNF_A	GIMAP4	ivw	5	-0.00808506	0.0106247	0.446674	0.996597	NA
TNF_A	TMEM184B	ivw	4	0.0393403	0.0193214	0.0417396	0.784055	Sufficient
TNF_A	RP11-1094M14.5	ivw	3	0.00175262	0.0318308	0.95609	0.999914	NA
TNF_A	PMS2P4	ivw	2	-0.0572182	0.0437717	0.191146	0.947146	NA
TNF_A	CNPY4	ivw	11	-0.00174216	0.0182706	0.924034	0.999914	NA
TNF_A	DLGAP1-AS2	ivw	2	0.0121159	0.044306	0.7845	0.999914	NA
TNF_A	PHIP	ivw	2	-0.00465596	0.0344788	0.892581	0.999914	NA
TNF_A	ZNF260	ivw	3	-0.0250094	0.0543046	0.64513	0.999914	NA
TNF_A	TMEM179B	ivw	2	-0.024185	0.0551337	0.660907	0.999914	NA
TNF_A	AC113189.5	ivw	4	0.00316721	0.0187148	0.865612	0.999914	NA
TNF_A	S1PR3	ivw	4	0.0123019	0.0363096	0.734756	0.999914	NA
TNF_A	RP11-556E13.1	ivw	2	0.0890979	0.100146	0.373638	0.991278	NA
TNF_A	FBXO32	ivw	6	-0.00132318	0.0395401	0.973305	0.999914	NA
TNF_A	CTA-445C9.15	ivw	8	0.0317381	0.0140038	0.0234271	0.709441	Sufficient
TNF_A	MTMR3	ivw	12	-0.00881654	0.0139298	0.526782	0.999914	NA
TNF_A	AAMDC	ivw	2	0.0213089	0.0438141	0.62672	0.999914	NA
TNF_A	EOMES	ivw	4	0.0358004	0.0302193	0.236141	0.963297	NA
TNF_A	FCGR3A	ivw	3	-0.0314674	0.100148	0.753362	0.999914	NA
TNF_A	CYP1B1-AS1	ivw	6	-0.026689	0.0262113	0.308571	0.979912	NA
TNF_A	USP12	ivw	2	0.00799477	0.139171	0.95419	0.999914	NA
TNF_A	PCBD1	ivw	3	0.00847311	0.0386994	0.826691	0.999914	NA
TNF_A	RCE1	ivw	2	0.0289041	0.0255437	0.257821	0.969206	NA
TNF_A	GOLGA8K	ivw	2	0.0677859	0.100036	0.498017	0.999172	NA
TNF_A	TRBV7-4	ivw	3	0.00255069	0.063785	0.968102	0.999914	NA
TNF_A	AC026740.1	ivw	2	-0.0511931	0.047481	0.280953	0.974309	NA
TNF_A	FGFR2	ivw	2	0.0384626	0.0278982	0.167995	0.936975	NA
TNF_A	RP11-707O23.5	ivw	7	-0.00822178	0.012916	0.524413	0.999914	NA
TNF_A	REEP5	ivw	7	-0.0157927	0.0208517	0.448822	0.996996	NA
TNF_A	ZNF813	ivw	3	-0.0701572	0.0861124	0.415235	0.994354	NA
TNF_A	TRMT12	ivw	16	0.0112304	0.0102862	0.274924	0.97276	NA
TNF_A	ZNF410	ivw	2	-0.0172822	0.0662593	0.794226	0.999914	NA
TNF_A	ATF6	ivw	6	0.0298966	0.01796	0.0959882	0.881765	NA
TNF_A	RP11-290F20.2	ivw	2	-0.048653	0.0703688	0.489314	0.998544	NA
TNF_A	AC018766.5	ivw	3	-0.00292571	0.0329803	0.929312	0.999914	NA
TNF_A	HCG4P6	ivw	3	0.0456341	0.0482318	0.344076	0.985637	NA
TNF_A	SIGLEC5	ivw	19	-0.000338916	0.0121845	0.977809	0.999914	NA
TNF_A	DUSP8	ivw	2	-0.0472353	0.0553271	0.393246	0.992703	NA
TNF_A	BARD1	ivw	12	0.0116568	0.0162653	0.47358	0.998544	NA
TNF_A	SCARNA24	ivw	3	0.00975895	0.0465374	0.833901	0.999914	NA
TNF_A	TIAL1	ivw	2	-0.044141	0.0872809	0.613043	0.999914	NA
TNF_A	CLMN	ivw	7	0.018454	0.0168326	0.272937	0.972332	NA
TNF_A	LINC00174	ivw	6	0.024106	0.0137631	0.0798608	0.860278	NA
TNF_A	FLYWCH1	ivw	8	-0.031747	0.019488	0.103302	0.889401	NA
TNF_A	ZNF137P	ivw	2	0.00148495	0.0551235	0.978509	0.999914	NA
TNF_A	RP4-669P10.19	ivw	3	0.0124566	0.0419029	0.766259	0.999914	NA
TNF_A	USP22	ivw	3	0.0036695	0.0417293	0.929928	0.999914	NA
TNF_A	TSEN2	ivw	8	0.0107921	0.0176675	0.541302	0.999914	NA
TNF_A	PPFIBP2	ivw	12	0.0222672	0.0106165	0.0359572	0.765106	Sufficient
TNF_A	HIVEP3	ivw	4	-0.00518955	0.0229984	0.821475	0.999914	NA
TNF_A	PACSIN2	ivw	2	-0.0226203	0.0683654	0.74074	0.999914	NA
TNF_A	WDSUB1	ivw	9	0.0109065	0.0153295	0.476794	0.998544	NA
TNF_A	F13A1	ivw	8	-0.00854815	0.0208886	0.682374	0.999914	NA
TNF_A	SUSD1	ivw	16	-0.0109768	0.0113358	0.332876	0.984	NA
TNF_A	SRR	ivw	8	0.0244824	0.0220014	0.265809	0.970844	NA
TNF_A	PLXNA1	ivw	2	0.0426572	0.0944423	0.651503	0.999914	NA
TNF_A	AC009404.2	ivw	2	-0.0288459	0.094392	0.759911	0.999914	NA
TNF_A	LMNA	ivw	3	0.0209088	0.0321335	0.515248	0.999914	NA
TNF_A	SLC9A1	ivw	2	0.0590101	0.0709115	0.405316	0.993682	NA
TNF_A	RP1-80B9.2	ivw	2	0.0593388	0.0458848	0.195937	0.948031	NA
TNF_A	CCDC85A	ivw	2	0.0304464	0.036787	0.407874	0.994114	NA
TNF_A	CPSF1	ivw	5	0.0244366	0.0181193	0.17745	0.942156	NA
TNF_A	RP11-360F5.3	ivw	7	0.0185792	0.0220641	0.399758	0.993118	NA
TNF_A	EGLN3	ivw	3	-0.0310214	0.0380357	0.414737	0.994354	NA
TNF_A	ST8SIA1	ivw	4	0.00124513	0.0308925	0.96785	0.999914	NA
TNF_A	C18orf8	ivw	4	-0.0106655	0.0176903	0.546575	0.999914	NA
TNF_A	CERS5	ivw	17	0.00108711	0.00998254	0.913281	0.999914	NA
TNF_A	TAF2	ivw	2	0.0482991	0.0319974	0.131179	0.91568	NA
TNF_A	EMR1	ivw	9	0.0217397	0.013704	0.112654	0.90033	NA
TNF_A	RNF175	ivw	4	-0.00441411	0.02621	0.866258	0.999914	NA
TNF_A	AF131215.9	ivw	13	-0.0143262	0.0168286	0.394602	0.992703	NA
TNF_A	ADCY7	ivw	5	0.0033007	0.0202753	0.870681	0.999914	NA
TNF_A	RSBN1	ivw	3	0.0119141	0.0294983	0.686292	0.999914	NA
TNF_A	ZC3HAV1	ivw	4	-0.0360506	0.0387356	0.352017	0.987486	NA
TNF_A	CCHCR1	ivw	3	-0.00517376	0.0255129	0.839299	0.999914	NA
TNF_A	CTD-2017D11.1	ivw	6	-0.00416745	0.0143638	0.771713	0.999914	NA
TNF_A	UBLCP1	ivw	2	0.0241821	0.0495702	0.625666	0.999914	NA
TNF_A	NEK3	ivw	4	-0.00347204	0.0270472	0.897856	0.999914	NA
TNF_A	AC005682.5	ivw	3	-0.0602068	0.0446984	0.177994	0.942612	NA
TNF_A	CCDC3	ivw	5	0.03529	0.0196672	0.0727568	0.853009	NA
TNF_A	CEBPA	ivw	3	0.00522533	0.0460751	0.909706	0.999914	NA
TNF_A	TPGS2	ivw	13	-0.00671139	0.0115785	0.562157	0.999914	NA
TNF_A	CSNK1D	ivw	3	0.0138117	0.0199528	0.4888	0.998544	NA
TNF_A	HAVCR2	ivw	4	0.00620811	0.0291433	0.831311	0.999914	NA
TNF_A	CD226	ivw	3	-0.0337406	0.0383964	0.37954	0.992088	NA
TNF_A	TRAV8-4	ivw	2	0.0367847	0.0467874	0.431745	0.996135	NA
TNF_A	ARL5A	ivw	5	-0.0100545	0.0401682	0.802348	0.999914	NA
TNF_A	FRAT2	ivw	11	0.000135803	0.0133462	0.991881	0.999914	NA
TNF_A	CRTAP	ivw	2	-0.0586827	0.0624773	0.347594	0.98679	NA
TNF_A	GBP4	ivw	6	-0.0240845	0.0243246	0.322111	0.982158	NA
TNF_A	PLBD1	ivw	4	-0.00697247	0.0227845	0.75959	0.999914	NA
TNF_A	ENTPD3-AS1	ivw	3	-0.0491579	0.0273109	0.0718708	0.851568	NA
TNF_A	CGGBP1	ivw	10	0.0173044	0.0196766	0.379163	0.992088	NA
TNF_A	HLA-C	ivw	16	-0.0281614	0.0106558	0.00822188	0.556605	Sufficient
TNF_A	LINC00525	ivw	2	0.0553845	0.0352341	0.115973	0.904321	NA
TNF_A	RNF38	ivw	3	0.00881876	0.0406486	0.828246	0.999914	NA
TNF_A	RP4-717I23.3	ivw	5	0.0124363	0.016612	0.454078	0.997791	NA
TNF_A	MYBPC3	ivw	15	0.0178069	0.0118191	0.131909	0.916327	NA
TNF_A	PDK1	ivw	6	0.0124515	0.0470517	0.791291	0.999914	NA
TNF_A	MEF2A	ivw	4	-0.00562926	0.031931	0.860063	0.999914	NA
TNF_A	KCNB1	ivw	2	0.0350394	0.0421197	0.405464	0.993708	NA
TNF_A	H2AFZ	ivw	3	0.00194873	0.0501691	0.969015	0.999914	NA
TNF_A	NAA60	ivw	6	0.0114008	0.020827	0.584101	0.999914	NA
TNF_A	RBCK1	ivw	7	-0.00222379	0.0188328	0.906003	0.999914	NA
TNF_A	SLC22A4	ivw	12	-0.00183115	0.018185	0.919792	0.999914	NA
TNF_A	RP11-1026M7.2	ivw	3	0.0268434	0.0373254	0.472035	0.998544	NA
TNF_A	ZNRF2	ivw	2	0.0732768	0.0603354	0.22456	0.959605	NA
TNF_A	RP11-499P20.2	ivw	7	-0.00772659	0.0135446	0.568368	0.999914	NA
TNF_A	RP1-90J20.7	ivw	9	-0.0034811	0.011863	0.769184	0.999914	NA
TNF_A	LGMN	ivw	2	-0.0552877	0.0300476	0.0657684	0.838992	NA
TNF_A	RP11-114H24.6	ivw	2	-0.0530781	0.0453613	0.241952	0.964591	NA
TNF_A	MC1R	ivw	7	-0.0106008	0.0117864	0.368433	0.990782	NA
TNF_A	CEP128	ivw	8	-0.0168677	0.0156768	0.281943	0.974309	NA
TNF_A	EOGT	ivw	3	-0.00476476	0.0285921	0.867649	0.999914	NA
TNF_A	CBS	ivw	17	-0.00967853	0.00883399	0.273253	0.972332	NA
TNF_A	MXRA7	ivw	5	0.0151278	0.0196763	0.441993	0.996135	NA
TNF_A	RILPL2	ivw	9	-0.00642155	0.0142014	0.651141	0.999914	NA
TNF_A	WDR6	ivw	24	-0.0149726	0.00736503	0.0420593	0.785128	Sufficient
TNF_A	EXOSC6	ivw	20	0.00141002	0.00910205	0.876891	0.999914	NA
TNF_A	MAP1S	ivw	2	0.0549764	0.0479474	0.251548	0.967935	NA
TNF_A	TRBV11-1	ivw	5	-0.0085606	0.0205046	0.676315	0.999914	NA
TNF_A	NINJ2	ivw	7	-0.0170111	0.022657	0.452766	0.997739	NA
TNF_A	GLIPR1	ivw	2	0.0721839	0.0604845	0.232702	0.962708	NA
TNF_A	UNC119B	ivw	4	-0.000658424	0.0228455	0.977008	0.999914	NA
TNF_A	RP11-517P14.2	ivw	3	-0.00660138	0.0520011	0.898982	0.999914	NA
TNF_A	RTN2	ivw	2	0.0870796	0.0358352	0.0150987	0.647698	Sufficient
TNF_A	RP11-862G15.2	ivw	2	0.0110745	0.0622522	0.858804	0.999914	NA
TNF_A	ANKK1	ivw	7	-0.00151722	0.0177117	0.931735	0.999914	NA
TNF_A	IFNGR1	ivw	2	-0.093911	0.11859	0.428421	0.996108	NA
TNF_A	FARS2	ivw	3	0.0194511	0.0221826	0.38056	0.992315	NA
TNF_A	SPATA6	ivw	3	-0.0301084	0.0389509	0.439532	0.996135	NA
TNF_A	ATP13A1	ivw	8	0.00317812	0.0134615	0.813363	0.999914	NA
TNF_A	ABO	ivw	6	0.0453768	0.030069	0.131276	0.915761	NA
TNF_A	ETFB	ivw	5	-0.0216612	0.0328023	0.509024	0.999662	NA
TNF_A	KIF1B	ivw	14	0.00390319	0.00892586	0.661901	0.999914	NA
TNF_A	KLF11	ivw	4	-0.0234629	0.0209114	0.261856	0.970216	NA
TNF_A	INSIG1	ivw	10	0.00260066	0.0154425	0.866261	0.999914	NA
TNF_A	TMEM120A	ivw	5	0.0184815	0.0402496	0.64611	0.999914	NA
TNF_A	WDR52	ivw	2	-0.0148488	0.0358818	0.679002	0.999914	NA
TNF_A	CCNB1IP1	ivw	4	0.00630253	0.0206589	0.760308	0.999914	NA
TNF_A	TIGD5	ivw	4	0.0147047	0.0230753	0.523964	0.999914	NA
TNF_A	PRORSD1P	ivw	3	0.0212031	0.0369653	0.566242	0.999914	NA
TNF_A	AC104135.3	ivw	4	-0.0235487	0.0193032	0.222489	0.959089	NA
TNF_A	HLA-E	ivw	4	-0.0186275	0.0448826	0.678122	0.999914	NA
TNF_A	TRGV5	ivw	10	-0.0122161	0.0120002	0.308684	0.979932	NA
TNF_A	GPR153	ivw	2	-0.0715505	0.0507487	0.158569	0.931554	NA
TNF_A	SOWAHC	ivw	6	-0.00873022	0.0297986	0.769542	0.999914	NA
TNF_A	ARPC4	ivw	2	0.104059	0.0911474	0.253595	0.968461	NA
TNF_A	RP11-728F11.1	ivw	2	0.0895027	0.0502601	0.0749468	0.855533	NA
TNF_A	TRAV1-1	ivw	6	-0.0244388	0.0238436	0.305381	0.979461	NA
TNF_A	N4BP2L2	ivw	3	-0.115454	0.0752345	0.124886	0.91095	NA
TNF_A	RPIA	ivw	4	-0.0162803	0.0287685	0.571457	0.999914	NA
TNF_A	BCL6	ivw	4	0.0256987	0.0541643	0.635173	0.999914	NA
TNF_A	GAS6	ivw	3	-0.0453591	0.0341344	0.183901	0.944432	NA
TNF_A	ZDHHC11B	ivw	4	0.0520399	0.0425615	0.221443	0.958594	NA
TNF_A	R3HCC1L	ivw	6	0.007474	0.0231982	0.747316	0.999914	NA
TNF_A	CD6	ivw	5	0.031607	0.0250666	0.207336	0.952521	NA
TNF_A	PLEKHA1	ivw	7	-0.0197737	0.0165678	0.232671	0.962708	NA
TNF_A	RP1-179N16.6	ivw	9	-0.0175128	0.0150034	0.243109	0.964851	NA
TNF_A	UNC45B	ivw	3	0.0033151	0.0188352	0.86029	0.999914	NA
TNF_A	TLE2	ivw	3	-0.052341	0.051335	0.30792	0.979783	NA
TNF_A	DIABLO	ivw	2	0.0901293	0.0438436	0.0398114	0.776904	Sufficient
TNF_A	ZNF85	ivw	11	0.00854347	0.0142778	0.549589	0.999914	NA
TNF_A	KCNH8	ivw	2	-0.0993941	0.102133	0.330464	0.98365	NA
TNF_A	RPL37A	ivw	2	-0.0114238	0.0315899	0.717629	0.999914	NA
TNF_A	LY86	ivw	13	0.003688	0.0126454	0.770556	0.999914	NA
TNF_A	PRRT3	ivw	4	-0.0107461	0.0336471	0.749441	0.999914	NA
TNF_A	PRKCE	ivw	2	0.00633563	0.0432808	0.883618	0.999914	NA
TNF_A	HOPX	ivw	5	-0.00270699	0.0318945	0.932362	0.999914	NA
TNF_A	AC024560.3	ivw	2	0.0151518	0.0773569	0.844713	0.999914	NA
TNF_A	TMEM79	ivw	10	0.00243268	0.0128867	0.850269	0.999914	NA
TNF_A	RP11-960L18.1	ivw	4	-0.00246107	0.0336823	0.941753	0.999914	NA
TNF_A	C5orf51	ivw	2	0.0363169	0.0559464	0.51625	0.999914	NA
TNF_A	TMEM39B	ivw	2	-0.0475443	0.0427556	0.266138	0.970925	NA
TNF_A	S100P	ivw	9	0.000998471	0.0167741	0.952534	0.999914	NA
TNF_A	C11orf35	ivw	8	-0.00582874	0.0308513	0.850148	0.999914	NA
TNF_A	SLC25A4	ivw	3	0.0468521	0.033683	0.164233	0.935002	NA
TNF_A	DKK3	ivw	11	-0.0030373	0.0140749	0.829147	0.999914	NA
TNF_A	RP11-572C15.5	ivw	2	-0.0549253	0.0675425	0.416106	0.994442	NA
TNF_A	LGALS3BP	ivw	4	0.034387	0.0404708	0.395507	0.992865	NA
TNF_A	RNF40	ivw	4	0.00375098	0.0324557	0.907991	0.999914	NA
TNF_A	HNMT	ivw	3	-0.00018709	0.0355483	0.995801	0.999914	NA
TNF_A	RAB12	ivw	3	-0.02906	0.0487593	0.551183	0.999914	NA
TNF_A	ENTPD2	ivw	3	0.0278538	0.0171045	0.103429	0.889536	NA
TNF_A	CHCHD5	ivw	2	0.0132538	0.0538537	0.805598	0.999914	NA
TNF_A	IGSF9	ivw	2	0.0157548	0.0775272	0.838966	0.999914	NA
TNF_A	CCL5	ivw	3	0.0469669	0.078741	0.550859	0.999914	NA
TNF_A	AVIL	ivw	2	0.0128463	0.0526719	0.807314	0.999914	NA
TNF_A	CTD-2587M2.1	ivw	7	-0.0142338	0.0175143	0.416393	0.994637	NA
TNF_A	SNRNP70	ivw	2	0.0787232	0.0384268	0.0404958	0.779703	Sufficient
TNF_A	SGK1	ivw	7	-0.0107148	0.0176987	0.544912	0.999914	NA
TNF_A	CCBL2	ivw	8	0.00833822	0.0175705	0.635102	0.999914	NA
TNF_A	NOP14-AS1	ivw	4	0.0580712	0.0306462	0.0581071	0.827121	NA
TNF_A	CDC25B	ivw	5	-0.0266866	0.0170818	0.118221	0.905726	NA
TNF_A	ATP8B3	ivw	3	-0.0875598	0.0453675	0.0536055	0.817887	NA
TNF_A	PCGF3	ivw	8	-0.0138601	0.0187624	0.460078	0.998204	NA
TNF_A	PVALB	ivw	4	-0.00997764	0.0144628	0.490268	0.998673	NA
TNF_A	RP11-228B15.4	ivw	5	-0.0285366	0.0334895	0.394155	0.992703	NA
TNF_A	INSL3	ivw	6	0.00555535	0.0337519	0.869264	0.999914	NA
TNF_A	RP11-108M9.3	ivw	3	-0.0255907	0.0304834	0.401191	0.993199	NA
TNF_A	RP11-121C2.2	ivw	16	-0.00812736	0.0151661	0.592035	0.999914	NA
TNF_A	TMOD2	ivw	14	-0.00511364	0.013798	0.710931	0.999914	NA
TNF_A	AC073346.2	ivw	2	-0.014377	0.0473239	0.76128	0.999914	NA
TNF_A	AC005154.8	ivw	4	-0.0113834	0.0204004	0.576844	0.999914	NA
TNF_A	RP11-107F6.3	ivw	3	-0.00700576	0.0249014	0.77845	0.999914	NA
TNF_A	CIAPIN1	ivw	2	0.021236	0.0679669	0.754702	0.999914	NA
TNF_A	KLRC4	ivw	2	-0.000411384	0.0340702	0.990366	0.999914	NA
TNF_A	ARID4A	ivw	2	-0.0174123	0.0690602	0.800939	0.999914	NA
TNF_A	ZBTB40	ivw	3	-0.0213407	0.0241996	0.377852	0.99179	NA
TNF_A	RNGTT	ivw	10	-0.00378876	0.0141015	0.788177	0.999914	NA
TNF_A	LINC00667	ivw	7	0.00466963	0.0138597	0.736175	0.999914	NA
TNF_A	SRXN1	ivw	12	0.00600502	0.0101108	0.552567	0.999914	NA
TNF_A	GPHN	ivw	2	0.0411157	0.0621531	0.508277	0.999662	NA
TNF_A	ZFPM1	ivw	7	0.0341703	0.0174416	0.0500974	0.807219	NA
TNF_A	DDX50	ivw	2	0.0356933	0.0797261	0.654371	0.999914	NA
TNF_A	PTGIR	ivw	5	-0.0266676	0.0193818	0.168849	0.937814	NA
TNF_A	COL11A2	ivw	3	-0.0501513	0.0528304	0.342473	0.985637	NA
TNF_A	RP11-726G1.1	ivw	3	0.00808684	0.0462447	0.861181	0.999914	NA
TNF_A	KLHL3	ivw	2	-0.0239864	0.037571	0.523195	0.999914	NA
TNF_A	PLD6	ivw	9	0.00513244	0.0200597	0.79806	0.999914	NA
TNF_A	KAZN	ivw	9	-0.00435518	0.0149873	0.771364	0.999914	NA
TNF_A	ASCC3	ivw	4	-0.00724433	0.0352916	0.837361	0.999914	NA
TNF_A	THEMIS	ivw	2	-0.0801812	0.0504757	0.112171	0.899775	NA
TNF_A	ATP2B4	ivw	2	-0.0757691	0.0817569	0.35405	0.987761	NA
TNF_A	KBTBD2	ivw	9	0.00275697	0.01411	0.845086	0.999914	NA
TNF_A	NREP	ivw	2	-0.00572094	0.058498	0.922093	0.999914	NA
TNF_A	HLA-DRB1	ivw	10	0.00722333	0.0129791	0.577845	0.999914	NA
TNF_A	RFT1	ivw	2	-0.0438689	0.0229926	0.0563973	0.822567	NA
TNF_A	HRK	ivw	7	0.0441572	0.0268116	0.0995693	0.885972	NA
TNF_A	ADD3	ivw	3	0.0472837	0.055253	0.392126	0.992703	NA
TNF_A	NT5C3	ivw	2	0.0194181	0.052389	0.710897	0.999914	NA
TNF_A	ARIH2	ivw	3	0.0479166	0.0439049	0.27511	0.972822	NA
TNF_A	CYP2S1	ivw	10	0.00507061	0.0118054	0.667548	0.999914	NA
TNF_A	RP5-1051J4.6	ivw	3	-0.0282079	0.03657	0.440506	0.996135	NA
TNF_A	CCSER2	ivw	11	0.00164489	0.0130639	0.899802	0.999914	NA
TNF_A	FAM19A1	ivw	8	-0.0149134	0.0159256	0.349044	0.986938	NA
TNF_A	VAMP4	ivw	2	0.0188434	0.033294	0.571413	0.999914	NA
TNF_A	POLR2E	ivw	4	-0.0155324	0.0244936	0.525989	0.999914	NA
TNF_A	USP1	ivw	2	0.0234361	0.0481266	0.62628	0.999914	NA
TNF_A	S100A11	ivw	3	-0.0598292	0.0630686	0.342805	0.985637	NA
TNF_A	RP11-295M18.2	ivw	5	0.00565906	0.0262441	0.829275	0.999914	NA
TNF_A	CCT6P3	ivw	5	-0.0067628	0.0146473	0.64429	0.999914	NA
TNF_A	CD200R1L	ivw	2	-0.0124943	0.0273685	0.648014	0.999914	NA
TNF_A	BSPRY	ivw	4	-0.055556	0.0216012	0.0101144	0.588054	Sufficient
TNF_A	EFHD1	ivw	2	0.100098	0.0826183	0.225678	0.960126	NA
TNF_A	CTC-550B14.6	ivw	7	0.0049096	0.0187983	0.793959	0.999914	NA
TNF_A	GZMA	ivw	3	0.00540655	0.0600628	0.928275	0.999914	NA
TNF_A	RNASE3	ivw	8	-0.0213505	0.01578	0.176054	0.941522	NA
TNF_A	CTD-2258A20.5	ivw	2	0.0396942	0.0563649	0.481285	0.998544	NA
TNF_A	TNFRSF9	ivw	3	0.00190997	0.0453563	0.966411	0.999914	NA
TNF_A	USP38	ivw	2	-0.0156893	0.0310758	0.613649	0.999914	NA
TNF_A	CCDC101	ivw	11	-0.0222229	0.0158766	0.161596	0.933567	NA
TNF_A	CTBP1	ivw	5	0.0133537	0.0242159	0.581331	0.999914	NA
TNF_A	SORD	ivw	3	0.236427	0.0683533	0.000542387	0.233006	Sufficient
TNF_A	AKR1B1	ivw	7	0.0427976	0.0219432	0.0511308	0.809742	NA
TNF_A	LINC00304	ivw	3	0.0235685	0.0362532	0.515623	0.999914	NA
TNF_A	LHPP	ivw	16	0.0148628	0.0114209	0.193131	0.947337	NA
TNF_A	UCK2	ivw	2	-0.0735705	0.0854526	0.389265	0.992691	NA
TNF_A	FBXW8	ivw	4	-0.02098	0.022526	0.351664	0.987486	NA
TNF_A	TRAV38-2DV8	ivw	3	-0.0568774	0.0587316	0.33283	0.984	NA
TNF_A	CTD-2540L5.6	ivw	3	0.0510571	0.0648997	0.431453	0.996135	NA
TNF_A	PSEN2	ivw	3	-0.00499937	0.0315764	0.8742	0.999914	NA
TNF_A	ADCY3	ivw	4	-0.0416682	0.0322043	0.195709	0.948031	NA
TNF_A	UBASH3A	ivw	10	-0.00791668	0.015728	0.61472	0.999914	NA
TNF_A	PLAC9	ivw	3	-0.061955	0.0439443	0.158583	0.931554	NA
TNF_A	DSTN	ivw	12	-0.0201172	0.0155381	0.195422	0.947912	NA
TNF_A	RPS8	ivw	2	0.0022229	0.0121122	0.854385	0.999914	NA
TNF_A	EXOSC3	ivw	3	-0.0363547	0.0420201	0.386943	0.992457	NA
TNF_A	ASB13	ivw	6	0.0257221	0.0208173	0.216602	0.95618	NA
TNF_A	CLEC2D	ivw	2	0.0149795	0.0954355	0.875277	0.999914	NA
TNF_A	P2RY14	ivw	5	-0.0218074	0.0155663	0.161234	0.933386	NA
TNF_A	CTD-2201I18.1	ivw	4	-0.0616295	0.0386838	0.111124	0.898738	NA
TNF_A	RP11-76E17.3	ivw	2	0.0159954	0.0207645	0.441108	0.996135	NA
TNF_A	RP11-108P20.1	ivw	2	-0.0476382	0.0483703	0.324691	0.982616	NA
TNF_A	CEP85L	ivw	6	-0.0158834	0.0339929	0.640316	0.999914	NA
TNF_A	ZC3H15	ivw	2	0.105471	0.0738594	0.153292	0.928588	NA
TNF_A	INTS3	ivw	2	0.00791042	0.0672019	0.906296	0.999914	NA
TNF_A	PQLC2	ivw	2	-0.000722888	0.0410862	0.985962	0.999914	NA
TNF_A	GRB14	ivw	2	-0.0391889	0.12005	0.744093	0.999914	NA
TNF_A	C9orf156	ivw	9	-0.0250901	0.0117205	0.0322988	0.751576	Sufficient
TNF_A	VPS54	ivw	2	-0.032983	0.0524139	0.529166	0.999914	NA
TNF_A	NRDE2	ivw	3	0.0126907	0.018111	0.483477	0.998544	NA
TNF_A	TYK2	ivw	5	-0.0230267	0.0278269	0.407954	0.994114	NA
TNF_A	EIF2S1	ivw	2	-0.0312154	0.0462045	0.4993	0.999283	NA
TNF_A	RBBP6	ivw	3	-0.0170142	0.0369877	0.645519	0.999914	NA
TNF_A	CTD-3185P2.1	ivw	2	-0.0319309	0.0544003	0.55723	0.999914	NA
TNF_A	DIP2A	ivw	10	-0.0130523	0.00925069	0.158258	0.931554	NA
TNF_A	GPR146	ivw	6	0.0161054	0.014879	0.279062	0.973814	NA
TNF_A	XYLT1	ivw	20	0.011978	0.00933421	0.199411	0.949633	NA
TNF_A	MN1	ivw	3	0.00320291	0.0454662	0.943839	0.999914	NA
TNF_A	SLC9A3	ivw	13	0.00703975	0.0101674	0.488696	0.998544	NA
TNF_A	RP11-175P19.2	ivw	2	0.00334047	0.0442631	0.939842	0.999914	NA
TNF_A	PLAC8	ivw	3	-0.0346291	0.0468793	0.460097	0.998204	NA
TNF_A	LANCL1	ivw	2	0.0707477	0.0385029	0.0661416	0.839893	NA
TNF_A	TDP1	ivw	2	-0.0980289	0.172301	0.569397	0.999914	NA
TNF_A	CEP41	ivw	2	-0.025864	0.0313353	0.409147	0.994215	NA
TNF_A	RP4-673D20.4	ivw	2	-0.0863239	0.0399712	0.0307996	0.744864	Sufficient
TNF_A	PFKFB4	ivw	4	0.000629703	0.0383936	0.986914	0.999914	NA
TNF_A	MBOAT1	ivw	5	-0.0654149	0.03242	0.0436192	0.789959	Sufficient
TNF_A	TXNL4B	ivw	2	0.0301189	0.0608861	0.620829	0.999914	NA
TNF_A	DTWD2	ivw	2	0.0564963	0.0427451	0.186268	0.945692	NA
TNF_A	CTD-2583A14.8	ivw	7	-0.00655256	0.0171313	0.702097	0.999914	NA
TNF_A	PFDN1	ivw	2	0.0217608	0.0336932	0.518377	0.999914	NA
TNF_A	RP11-477D19.2	ivw	5	0.000218224	0.0346267	0.994972	0.999914	NA
TNF_A	AP001816.1	ivw	23	-0.0029191	0.00837508	0.72743	0.999914	NA
TNF_A	ZNF571	ivw	2	0.062956	0.0883894	0.476305	0.998544	NA
TNF_A	VPS37B	ivw	3	-0.0118144	0.0503828	0.814603	0.999914	NA
TNF_A	CASP1P2	ivw	2	-0.0832691	0.0307056	0.00669076	0.527725	Sufficient
TNF_A	FBP1	ivw	6	0.0102126	0.0323228	0.752037	0.999914	NA
TNF_A	RP11-552F3.9	ivw	3	-0.00223293	0.025587	0.930458	0.999914	NA
TNF_A	RPS6KL1	ivw	2	-0.0134481	0.0282184	0.633668	0.999914	NA
TNF_A	TRIM60P18	ivw	5	0.00501681	0.0293138	0.864112	0.999914	NA
TNF_A	SMARCB1	ivw	6	-0.0456822	0.016257	0.00495413	0.487516	Sufficient
TNF_A	CTD-2341M24.1	ivw	2	0.0251978	0.0383218	0.510839	0.999662	NA
TNF_A	FAM126A	ivw	4	-0.0654771	0.0358977	0.0681531	0.844405	NA
TNF_A	ZNF652	ivw	3	-0.117283	0.0645237	0.0691147	0.845655	NA
TNF_A	CCDC130	ivw	2	0.0981509	0.074006	0.184755	0.945037	NA
TNF_A	AC006042.6	ivw	2	0.0137647	0.0686424	0.841067	0.999914	NA
TNF_A	FAM108A7P	ivw	3	0.0239909	0.0373348	0.520492	0.999914	NA
TNF_A	PARP8	ivw	2	0.0187635	0.0342535	0.583841	0.999914	NA
TNF_A	RP5-994D16.9	ivw	2	0.0339478	0.0280514	0.226203	0.9604	NA
TNF_A	SCAMP2	ivw	7	-0.0360749	0.0186015	0.0524578	0.814436	NA
TNF_A	SRD5A3	ivw	9	0.00317037	0.0271344	0.906987	0.999914	NA
TNF_A	CTC-459F4.1	ivw	10	0.00157896	0.0109239	0.885073	0.999914	NA
TNF_A	SNHG9	ivw	6	-0.0126125	0.0175843	0.473213	0.998544	NA
TNF_A	RP11-445H22.3	ivw	5	-0.0158351	0.0157282	0.314032	0.980665	NA
TNF_A	LINC00562	ivw	2	0.01808	0.0720148	0.801768	0.999914	NA
TNF_A	RP11-632F7.1	ivw	2	0.0612238	0.0417857	0.14287	0.923462	NA
TNF_A	MORC2-AS1	ivw	8	7.41091e-05	0.0167649	0.996473	0.999914	NA
TNF_A	CD86	ivw	5	-0.00397968	0.0297039	0.89342	0.999914	NA
TNF_A	KIF13A	ivw	2	0.0356569	0.0522221	0.494737	0.998943	NA
TNF_A	EVA1C	ivw	4	-0.0422086	0.0260511	0.105184	0.892275	NA
TNF_A	CPA5	ivw	9	-0.00571586	0.0122981	0.642092	0.999914	NA
TNF_A	PIP4K2C	ivw	3	0.00827471	0.0387651	0.83097	0.999914	NA
TNF_A	NMNAT3	ivw	9	0.0194208	0.0152816	0.203778	0.950641	NA
TNF_A	IGLV1-41	ivw	3	-0.0120328	0.0197853	0.543076	0.999914	NA
TNF_A	RNF19B	ivw	2	-0.0582559	0.0515337	0.25829	0.969326	NA
TNF_A	TLE1	ivw	4	-0.0115387	0.0506469	0.819781	0.999914	NA
TNF_A	TXNRD2	ivw	3	-0.0513336	0.039743	0.196483	0.948063	NA
TNF_A	RSL24D1	ivw	3	-0.014317	0.0246431	0.56126	0.999914	NA
TNF_A	CWC15	ivw	2	0.0270242	0.0279211	0.333106	0.984254	NA
TNF_A	RPL27A	ivw	3	0.0198648	0.0339943	0.55898	0.999914	NA
TNF_A	KDSR	ivw	5	-0.0131604	0.0193678	0.496822	0.999169	NA
TNF_A	GALNT1	ivw	3	0.0783004	0.0314962	0.0129179	0.624885	Sufficient
TNF_A	MEAF6	ivw	8	-0.00211071	0.00796167	0.790926	0.999914	NA
TNF_A	PTTG1IP	ivw	7	-0.00680905	0.0190223	0.72038	0.999914	NA
TNF_A	SERTAD3	ivw	14	0.0121779	0.0134247	0.364341	0.990145	NA
TNF_A	CABP5	ivw	6	0.0196114	0.0252425	0.437207	0.996135	NA
TNF_A	FAM207A	ivw	2	0.0487149	0.0560422	0.384708	0.992457	NA
TNF_A	IQCK	ivw	2	-0.000945156	0.115676	0.993481	0.999914	NA
TNF_A	HDHD3	ivw	5	-0.0173768	0.0219492	0.428546	0.996108	NA
TNF_A	INPP5B	ivw	13	0.00931163	0.01263	0.460962	0.998273	NA
TNF_A	MS4A14	ivw	19	0.00269119	0.0113887	0.813197	0.999914	NA
TNF_A	TRIM11	ivw	2	-0.0900708	0.0680421	0.185586	0.945351	NA
TNF_A	SRP9	ivw	2	0.00377244	0.076916	0.960882	0.999914	NA
TNF_A	RP11-433A23.1	ivw	11	0.00336604	0.0230353	0.883822	0.999914	NA
TNF_A	AC109333.10	ivw	4	-0.0170363	0.0291741	0.559252	0.999914	NA
TNF_A	DST	ivw	2	-0.0873386	0.0501446	0.0815547	0.86321	NA
TNF_A	RP11-180A12.4	ivw	2	-0.0469326	0.0659165	0.476464	0.998544	NA
TNF_A	FAM212A	ivw	2	-0.0816555	0.0400714	0.0415748	0.783664	Sufficient
TNF_A	ZNF257	ivw	2	-0.0480209	0.0359143	0.181191	0.943543	NA
TNF_A	ZKSCAN3	ivw	3	-0.0315837	0.0247864	0.20258	0.950015	NA
TNF_A	KCTD21	ivw	4	0.00696331	0.0339384	0.837435	0.999914	NA
TNF_A	C22orf32	ivw	20	0.00892338	0.00844579	0.290718	0.97623	NA
TNF_A	S100Z	ivw	5	-0.0263862	0.033542	0.43148	0.996135	NA
TNF_A	ICT1	ivw	2	-0.0238598	0.0501422	0.634186	0.999914	NA
TNF_A	CD2BP2	ivw	3	-0.00210861	0.0669376	0.97487	0.999914	NA
TNF_A	NEDD4L	ivw	3	0.0565051	0.0314417	0.0723141	0.852215	NA
TNF_A	DHX58	ivw	4	-0.019495	0.0358926	0.587028	0.999914	NA
TNF_A	HPS3	ivw	3	0.0306135	0.0233842	0.190482	0.946825	NA
TNF_A	ABCD3	ivw	4	-0.00492422	0.0247478	0.842281	0.999914	NA
TNF_A	RP11-297B17.3	ivw	4	0.0221235	0.0260315	0.395394	0.992865	NA
TNF_A	GGACT	ivw	6	0.0409645	0.0386143	0.288751	0.975747	NA
TNF_A	STAU2	ivw	3	-0.0616257	0.0833759	0.459828	0.998196	NA
TNF_A	RP11-498E2.9	ivw	2	0.0496099	0.0398163	0.212775	0.954816	NA
TNF_A	PILRB	ivw	20	-0.00361628	0.00930472	0.697534	0.999914	NA
TNF_A	CIB3	ivw	2	-0.00140296	0.057549	0.980551	0.999914	NA
TNF_A	RP11-568N6.1	ivw	2	0.0206885	0.0588106	0.725002	0.999914	NA
TNF_A	BLVRA	ivw	14	-0.00947922	0.0111303	0.394402	0.992703	NA
TNF_A	ALDH1A1	ivw	7	0.0130718	0.0188878	0.488888	0.998544	NA
TNF_A	PTGFR	ivw	3	-0.0149924	0.0369458	0.684894	0.999914	NA
TNF_A	UBOX5	ivw	2	0.00337202	0.0246721	0.891289	0.999914	NA
TNF_A	SRGN	ivw	2	-0.0138389	0.0255659	0.588299	0.999914	NA
TNF_A	FAM22A	ivw	11	0.0357484	0.0167132	0.0324409	0.751827	Sufficient
TNF_A	ZNF697	ivw	3	0.0646664	0.0239968	0.00704318	0.535184	Sufficient
TNF_A	SLC23A3	ivw	7	-0.0120642	0.0153459	0.431778	0.996135	NA
TNF_A	RP11-186O14.4	ivw	2	-0.047172	0.0600396	0.432054	0.996135	NA
TNF_A	LIMCH1	ivw	3	0.0717036	0.0414659	0.0837698	0.865876	NA
TNF_A	TCFL5	ivw	7	-0.0197892	0.0191717	0.301975	0.978689	NA
TNF_A	GS1-124K5.2	ivw	4	0.0682717	0.0357866	0.0564244	0.822567	NA
TNF_A	TMEM177	ivw	2	0.030814	0.0521797	0.554832	0.999914	NA
TNF_A	POLD3	ivw	2	-0.089247	0.0672728	0.184627	0.944988	NA
TNF_A	RPS9	ivw	6	-0.0200238	0.0172741	0.246383	0.96585	NA
TNF_A	TRAV27	ivw	2	-0.0433622	0.0582084	0.456304	0.997888	NA
TNF_A	CTD-2357A8.3	ivw	2	-0.00916594	0.0280084	0.743474	0.999914	NA
TNF_A	FAM220A	ivw	2	0.0109246	0.0473502	0.817532	0.999914	NA
TNF_A	CAPNS1	ivw	5	-0.0263084	0.022837	0.249317	0.967033	NA
TNF_A	C19orf35	ivw	6	0.0311219	0.0185763	0.0938642	0.879803	NA
TNF_A	FN3K	ivw	4	-0.0175346	0.0441433	0.691205	0.999914	NA
TNF_A	NTN5	ivw	4	0.0496467	0.0281457	0.0777459	0.857703	NA
TNF_A	BFSP2	ivw	2	-0.00470057	0.0662531	0.943438	0.999914	NA
TNF_A	SLC16A5	ivw	2	-0.00041865	0.0252167	0.986754	0.999914	NA
TNF_A	CDC42SE2	ivw	7	-0.0116426	0.015342	0.447928	0.996671	NA
TNF_A	ATP6V1G2	ivw	5	0.0284761	0.0246891	0.24875	0.967027	NA
TNF_A	POLR3E	ivw	2	0.0100611	0.0227824	0.658766	0.999914	NA
TNF_A	ZSCAN12P1	ivw	2	-0.0251576	0.0713869	0.72453	0.999914	NA
TNF_A	PECR	ivw	3	-0.0115963	0.0295941	0.695173	0.999914	NA
TNF_A	CTH	ivw	4	0.0213489	0.0667665	0.749154	0.999914	NA
TNF_A	CCL4L2	ivw	4	0.0132791	0.0316064	0.674383	0.999914	NA
TNF_A	BEND7	ivw	4	-0.0322379	0.0302192	0.286061	0.975202	NA
TNF_A	RP11-89K11.1	ivw	2	-0.0260954	0.0285859	0.361307	0.98968	NA
TNF_A	CD40	ivw	14	0.00794057	0.0119018	0.50466	0.999662	NA
TNF_A	RP11-1220K2.2	ivw	2	-0.00832784	0.0246925	0.73592	0.999914	NA
TNF_A	PPM1K	ivw	2	0.0802891	0.0557994	0.150182	0.926846	NA
TNF_A	SLC22A17	ivw	3	0.0175309	0.0288983	0.544089	0.999914	NA
TNF_A	RNPEP	ivw	17	0.00692492	0.0106549	0.515738	0.999914	NA
TNF_A	MYBPH	ivw	6	-0.00452649	0.0176728	0.797853	0.999914	NA
TNF_A	ENGASE	ivw	7	0.00442117	0.0159661	0.781849	0.999914	NA
TNF_A	TNXB	ivw	3	-0.0593829	0.0669448	0.375056	0.991616	NA
TNF_A	CD83	ivw	2	-0.00947663	0.0280832	0.735779	0.999914	NA
TNF_A	CYP2U1	ivw	2	-0.121369	0.0393459	0.00203775	0.377866	Sufficient
TNF_A	MEOX1	ivw	5	0.0214017	0.0171826	0.212932	0.954941	NA
TNF_A	ZNF358	ivw	4	-0.00222101	0.0619161	0.971385	0.999914	NA
TNF_A	ARAP2	ivw	3	-0.0401291	0.0531877	0.450561	0.997293	NA
TNF_A	CLCC1	ivw	2	0.052931	0.0653326	0.417839	0.994761	NA
TNF_A	GAS1	ivw	3	-0.0426708	0.0251338	0.0895565	0.873751	NA
TNF_A	MED19	ivw	14	0.00786423	0.0143595	0.583921	0.999914	NA
TNF_A	RDX	ivw	2	-0.0147121	0.0526871	0.780064	0.999914	NA
TNF_A	CAPN1	ivw	10	0.0204985	0.0136176	0.132248	0.916327	NA
TNF_A	RP11-678G14.2	ivw	3	0.018968	0.0245328	0.439423	0.996135	NA
TNF_A	CHCHD4P3	ivw	3	-0.0483405	0.0819876	0.555454	0.999914	NA
TNF_A	HELZ	ivw	3	0.00863473	0.0432827	0.841875	0.999914	NA
TNF_A	RP11-20I23.13	ivw	5	-0.0202559	0.016867	0.229785	0.961945	NA
TNF_A	MBNL2	ivw	3	0.0439568	0.0561087	0.43338	0.996135	NA
TNF_A	KIR2DS4	ivw	7	0.00679241	0.0263543	0.796612	0.999914	NA
TNF_A	RP11-81K2.1	ivw	2	-0.0344464	0.0546411	0.528426	0.999914	NA
TNF_A	AC004840.9	ivw	6	0.00280912	0.01439	0.845225	0.999914	NA
TNF_A	PDE1B	ivw	10	0.0379831	0.027219	0.162877	0.934275	NA
TNF_A	PTPN22	ivw	3	0.0364631	0.0352722	0.301246	0.978689	NA
TNF_A	ZNF239	ivw	11	0.00503118	0.0147312	0.732703	0.999914	NA
TNF_A	MRPL53	ivw	5	0.0190825	0.0222046	0.390124	0.992691	NA
TNF_A	MDH1	ivw	2	0.0283053	0.0395894	0.474627	0.998544	NA
TNF_A	IL23R	ivw	2	0.00994639	0.0477148	0.834874	0.999914	NA
TNF_A	SAMM50	ivw	9	0.00208752	0.0131776	0.874131	0.999914	NA
TNF_A	RP11-303G3.6	ivw	2	0.00901042	0.0769105	0.906737	0.999914	NA
TNF_A	C2orf43	ivw	7	-0.0165441	0.0169353	0.328621	0.98346	NA
TNF_A	CEP192	ivw	28	-0.00160203	0.00845231	0.849672	0.999914	NA
TNF_A	RP13-98N21.3	ivw	17	-0.00143263	0.0129597	0.911977	0.999914	NA
TNF_A	HPCAL4	ivw	18	-0.00871447	0.00897256	0.33143	0.983739	NA
TNF_A	TF	ivw	3	0.0431581	0.0427648	0.312881	0.980665	NA
TNF_A	MDN1	ivw	2	0.12077	0.0859921	0.160192	0.932376	NA
TNF_A	CMTM8	ivw	6	0.000487975	0.0300811	0.987057	0.999914	NA
TNF_A	SIGLEC10	ivw	5	-0.0420611	0.0308531	0.172798	0.940037	NA
TNF_A	RP11-429G19.2	ivw	2	-0.0637149	0.0645308	0.323468	0.982594	NA
TNF_A	AKAP12	ivw	2	0.000301071	0.10202	0.997645	0.999914	NA
TNF_A	AC098823.3	ivw	2	-0.111567	0.136989	0.415404	0.994354	NA
TNF_A	ZNF609	ivw	2	0.0835811	0.0850315	0.325635	0.982713	NA
TNF_A	C19orf44	ivw	2	-0.0220409	0.0281176	0.433109	0.996135	NA
TNF_A	CTD-2203K17.1	ivw	3	0.0176213	0.0220513	0.424229	0.995481	NA
TNF_A	ACOT8	ivw	2	0.00836419	0.0712683	0.906573	0.999914	NA
TNF_A	CYBRD1	ivw	16	-0.00142208	0.00904599	0.875083	0.999914	NA
TNF_A	SNHG5	ivw	10	0.00647587	0.0159356	0.684464	0.999914	NA
TNF_A	AD000090.2	ivw	2	0.098919	0.0520929	0.057578	0.825432	NA
TNF_A	SUOX	ivw	9	-0.0102354	0.0151121	0.498216	0.999236	NA
TNF_A	SERBP1P3	ivw	7	0.0253204	0.0286946	0.377555	0.99179	NA
TNF_A	KHNYN	ivw	5	0.022453	0.0221836	0.311468	0.98046	NA
TNF_A	CXCR1	ivw	7	0.0167913	0.0183918	0.361254	0.989646	NA
TNF_A	B3GNT1	ivw	2	-0.00516056	0.0427262	0.903864	0.999914	NA
TNF_A	C5orf45	ivw	2	0.0532926	0.0805638	0.508295	0.999662	NA
TNF_A	PF4V1	ivw	15	-0.0115493	0.0129081	0.37093	0.990898	NA
TNF_A	C9orf64	ivw	2	0.00501162	0.0280164	0.858031	0.999914	NA
TNF_A	PISD	ivw	22	0.0112914	0.00875448	0.197123	0.948341	NA
TNF_A	RNF169	ivw	2	-0.0105456	0.0346591	0.760926	0.999914	NA
TNF_A	EI24	ivw	3	-0.103219	0.08563	0.228047	0.961003	NA
TNF_A	SENP7	ivw	12	-0.00480206	0.0143238	0.737437	0.999914	NA
TNF_A	KIAA1045	ivw	2	-0.0306064	0.0623617	0.623576	0.999914	NA
TNF_A	ANKMY2	ivw	3	0.0425928	0.0544157	0.433786	0.996135	NA
TNF_A	FBXL13	ivw	5	0.00330559	0.0155541	0.8317	0.999914	NA
TNF_A	PPAP2B	ivw	3	0.0326117	0.0537237	0.543834	0.999914	NA
TNF_A	RASA4	ivw	4	-0.014718	0.0230866	0.523789	0.999914	NA
TNF_A	RP11-349I1.2	ivw	2	-0.0406376	0.0892509	0.64888	0.999914	NA
TNF_A	MSANTD4	ivw	3	-0.0382363	0.0700371	0.585105	0.999914	NA
TNF_A	RP11-1105G2.4	ivw	3	0.022632	0.0323095	0.483632	0.998544	NA
TNF_A	RPL7P50	ivw	3	-0.0164509	0.0276194	0.551422	0.999914	NA
TNF_A	EHD4	ivw	14	0.00227486	0.0111007	0.837627	0.999914	NA
TNF_A	COPRS	ivw	4	0.0377963	0.0357234	0.290044	0.975905	NA
TNF_A	TNNC2	ivw	7	-0.0422843	0.019654	0.0314418	0.747878	Sufficient
TNF_A	UROD	ivw	9	0.00809053	0.017556	0.644913	0.999914	NA
TNF_A	NMI	ivw	3	0.0274906	0.0178596	0.123741	0.910304	NA
TNF_A	SHISA4	ivw	2	0.00242983	0.109633	0.982318	0.999914	NA
TNF_A	MBIP	ivw	2	-0.153592	0.0665809	0.0210633	0.692657	Sufficient
TNF_A	TNK2	ivw	3	-0.00774052	0.0561566	0.890368	0.999914	NA
TNF_A	ODC1	ivw	2	-0.0673406	0.0604091	0.264961	0.970475	NA
TNF_A	SMPD2	ivw	6	-0.0129978	0.0176128	0.460529	0.998204	NA
TNF_A	NUMBL	ivw	2	-0.00893353	0.0673455	0.894468	0.999914	NA
TNF_A	MRPS18AP1	ivw	10	0.00903376	0.0157946	0.567353	0.999914	NA
TNF_A	PDE6G	ivw	2	-0.158931	0.074917	0.0338861	0.756768	Sufficient
TNF_A	NR1D2	ivw	2	0.0310931	0.0606446	0.608154	0.999914	NA
TNF_A	KIAA0556	ivw	2	0.0625917	0.0430273	0.145753	0.924734	NA
TNF_A	RP11-277P12.20	ivw	5	0.00930942	0.0280027	0.739551	0.999914	NA
TNF_A	RP11-182I10.3	ivw	2	0.0450086	0.0499429	0.367482	0.990447	NA
TNF_A	AC073115.6	ivw	3	0.0352807	0.0296998	0.234868	0.963258	NA
TNF_A	RCC1	ivw	6	-0.0121586	0.0211962	0.566222	0.999914	NA
TNF_A	ACTR1A	ivw	2	0.0100297	0.0749774	0.893585	0.999914	NA
TNF_A	AMOTL1	ivw	2	0.0477029	0.0668044	0.475185	0.998544	NA
TNF_A	ALOX12P2	ivw	2	0.0477448	0.0408217	0.242165	0.964655	NA
TNF_A	TMEM50B	ivw	2	-0.098956	0.091431	0.279118	0.973814	NA
TNF_A	ELMO3	ivw	2	0.0244397	0.0372338	0.511577	0.999662	NA
TNF_A	ARHGAP31	ivw	4	0.0318959	0.0390163	0.413641	0.994221	NA
TNF_A	RP1-265C24.5	ivw	2	0.0288623	0.0462853	0.532908	0.999914	NA
TNF_A	TSPAN4	ivw	8	0.0155154	0.0241357	0.520328	0.999914	NA
TNF_A	RP5-1112D6.4	ivw	2	-0.110188	0.0847417	0.193503	0.947511	NA
TNF_A	MRPS9	ivw	6	0.00852608	0.0155492	0.583466	0.999914	NA
TNF_A	GNB1L	ivw	6	-0.00594157	0.01488	0.689673	0.999914	NA
TNF_A	COMMD8	ivw	2	-0.0854015	0.058037	0.141156	0.922877	NA
TNF_A	CTSD	ivw	4	0.00717029	0.0380903	0.850685	0.999914	NA
TNF_A	CMTM7	ivw	6	0.00557651	0.0223758	0.80319	0.999914	NA
TNF_A	RALB	ivw	12	-0.000125783	0.0227349	0.995586	0.999914	NA
TNF_A	TOMM22	ivw	2	-0.0752136	0.0617704	0.223363	0.95943	NA
TNF_A	NACAD	ivw	2	0.0124564	0.070977	0.860687	0.999914	NA
TNF_A	TMEM237	ivw	4	0.0120322	0.0281214	0.668748	0.999914	NA
TNF_A	RP4-742C19.12	ivw	3	0.00825343	0.0371696	0.824276	0.999914	NA
TNF_A	SMAD4	ivw	2	-0.0388793	0.0424742	0.360001	0.989054	NA
TNF_A	TYW3	ivw	2	0.0604863	0.0324352	0.0622047	0.83389	NA
TNF_A	GALNT12	ivw	2	-0.0800038	0.0426698	0.0607991	0.83086	NA
TNF_A	ADH5	ivw	2	0.0674711	0.0467033	0.14855	0.926092	NA
TNF_A	FUT7	ivw	5	0.0193263	0.0164916	0.241242	0.96425	NA
TNF_A	TANC2	ivw	6	-0.00886337	0.0181425	0.625166	0.999914	NA
TNF_A	CTB-27N1.1	ivw	5	0.0179349	0.0193201	0.353253	0.987604	NA
TNF_A	HSDL1	ivw	5	0.0309453	0.0188961	0.101494	0.887487	NA
TNF_A	VWF	ivw	10	-0.00393287	0.0140036	0.778827	0.999914	NA
TNF_A	NR2C2	ivw	2	-0.00913839	0.0442009	0.836208	0.999914	NA
TNF_A	MCM9	ivw	3	0.0558395	0.0410921	0.174183	0.94067	NA
TNF_A	AIF1	ivw	3	-0.115156	0.037377	0.00206353	0.378327	Sufficient
TNF_A	EIF3K	ivw	2	0.0325238	0.0429338	0.44873	0.996958	NA
TNF_A	GBAP1	ivw	10	-0.00788134	0.0143772	0.583566	0.999914	NA
TNF_A	RBM28	ivw	3	0.0102263	0.0295889	0.729635	0.999914	NA
TNF_A	RP11-423G4.9	ivw	2	0.0737282	0.203029	0.716499	0.999914	NA
TNF_A	PODN	ivw	6	0.046746	0.030183	0.121441	0.90833	NA
TNF_A	STRCP1	ivw	3	0.00584404	0.0231038	0.800309	0.999914	NA
TNF_A	UGT2B11	ivw	2	-0.0148705	0.0286809	0.604122	0.999914	NA
TNF_A	RP1-122P22.2	ivw	3	0.0207727	0.0339081	0.540129	0.999914	NA
TNF_A	HEBP2	ivw	7	-0.0140612	0.0195067	0.471009	0.998544	NA
TNF_A	CTC-429P9.2	ivw	3	0.0194484	0.0535968	0.716706	0.999914	NA
TNF_A	MRPL19	ivw	2	0.0178308	0.0241037	0.45945	0.998194	NA
TNF_A	DPYSL4	ivw	13	-0.0100619	0.0118116	0.394289	0.992703	NA
TNF_A	CTSW	ivw	18	0.00416399	0.00811772	0.607986	0.999914	NA
TNF_A	AC004791.2	ivw	14	-0.00247044	0.0106811	0.817088	0.999914	NA
TNF_A	CTD-2292M16.8	ivw	3	0.00788959	0.0403582	0.84501	0.999914	NA
TNF_A	DGCR2	ivw	4	-0.0341459	0.0280857	0.22407	0.95943	NA
TNF_A	BATF	ivw	2	-0.0356481	0.0905051	0.69367	0.999914	NA
TNF_A	ATRIP	ivw	3	0.0157957	0.0674548	0.814855	0.999914	NA
TNF_A	LGR4	ivw	2	-0.0306235	0.0675576	0.650336	0.999914	NA
TNF_A	ANO10	ivw	3	-0.0014715	0.0480661	0.975577	0.999914	NA
TNF_A	ZNF503	ivw	10	-0.0145962	0.0121384	0.229176	0.96163	NA
TNF_A	OXSR1	ivw	3	-0.040677	0.0436997	0.351942	0.987486	NA
TNF_A	ZNF470	ivw	5	-0.00659609	0.0175186	0.70653	0.999914	NA
TNF_A	TCTN2	ivw	5	-0.0167344	0.0400657	0.676185	0.999914	NA
TNF_A	PLCB3	ivw	2	-0.0316956	0.0578184	0.58356	0.999914	NA
TNF_A	SLC29A3	ivw	6	0.0131652	0.022552	0.559373	0.999914	NA
TNF_A	CLEC9A	ivw	6	-0.0175252	0.0256022	0.493647	0.998872	NA
TNF_A	TMEM5	ivw	2	0.0628459	0.0357104	0.0784289	0.858176	NA
TNF_A	TFCP2	ivw	6	0.0334149	0.0165898	0.0439912	0.790176	Sufficient
TNF_A	KRT77	ivw	8	-0.00275574	0.0108249	0.799052	0.999914	NA
TNF_A	ACY3	ivw	3	0.00194683	0.037447	0.958537	0.999914	NA
TNF_A	UBE2J1	ivw	8	-0.0139755	0.0178849	0.43456	0.996135	NA
TNF_A	USP35	ivw	4	0.0135435	0.0307284	0.659394	0.999914	NA
TNF_A	SNHG16	ivw	6	0.00554946	0.0167274	0.740071	0.999914	NA
TNF_A	UTP18	ivw	3	0.0396863	0.0316406	0.209739	0.953449	NA
TNF_A	PRDM11	ivw	3	-0.0252355	0.0929589	0.78603	0.999914	NA
TNF_A	AC012146.7	ivw	8	-0.000542089	0.0170544	0.974643	0.999914	NA
TNF_A	RP1-153P14.5	ivw	8	0.0112208	0.0137729	0.415245	0.994354	NA
TNF_A	CDR2	ivw	3	-0.017143	0.0342396	0.616598	0.999914	NA
TNF_A	STAG3	ivw	9	0.0126854	0.0148626	0.393375	0.992703	NA
TNF_A	SLC37A1	ivw	6	-0.0148706	0.0266762	0.577222	0.999914	NA
TNF_A	CNTN4-AS1	ivw	2	-0.00186711	0.0442805	0.966367	0.999914	NA
TNF_A	CLCN6	ivw	5	-0.00207487	0.0227502	0.927332	0.999914	NA
TNF_A	MRPL36	ivw	3	-0.0376688	0.0227328	0.0975146	0.882915	NA
TNF_A	TCTN1	ivw	2	-0.170695	0.155318	0.271767	0.972307	NA
TNF_A	C16orf74	ivw	4	-0.0245457	0.0384057	0.522747	0.999914	NA
TNF_A	COQ6	ivw	6	-0.0120465	0.016434	0.463545	0.998446	NA
TNF_A	DLEC1	ivw	4	-0.0223919	0.0378642	0.554269	0.999914	NA
TNF_A	NBPF14	ivw	2	-0.124345	0.088537	0.160188	0.932376	NA
TNF_A	CSNK1G1	ivw	2	0.00248656	0.0560341	0.964605	0.999914	NA
TNF_A	MAP2K1	ivw	2	-0.00851413	0.0294318	0.772364	0.999914	NA
TNF_A	METTL17	ivw	3	0.0183367	0.019442	0.345603	0.986163	NA
TNF_A	RYK	ivw	2	0.027481	0.0446256	0.538018	0.999914	NA
TNF_A	ABTB1	ivw	8	-0.0105492	0.013407	0.431375	0.996135	NA
TNF_A	FAM210B	ivw	3	-0.022296	0.0282465	0.429915	0.996135	NA
TNF_A	RP3-407E4.4	ivw	3	-0.0101951	0.0244241	0.676371	0.999914	NA
TNF_A	PLXDC2	ivw	4	-0.0899202	0.0603303	0.136102	0.918606	NA
TNF_A	RP4-803A2.1	ivw	3	0.0404583	0.071955	0.57393	0.999914	NA
TNF_A	RP11-428G5.5	ivw	5	0.0476457	0.0241738	0.0487278	0.803696	Sufficient
TNF_A	CTC-439O9.2	ivw	5	0.0667674	0.0325838	0.0404524	0.779343	Sufficient
TNF_A	CDK19	ivw	3	0.0259555	0.0693035	0.708018	0.999914	NA
TNF_A	GM2A	ivw	19	-0.00469044	0.00978572	0.631715	0.999914	NA
TNF_A	SELPLG	ivw	4	-0.015704	0.0286177	0.583176	0.999914	NA
TNF_A	SEC61A2	ivw	7	-0.00901714	0.0187865	0.631242	0.999914	NA
TNF_A	RFX3	ivw	2	0.00419017	0.0646944	0.948358	0.999914	NA
TNF_A	RYR1	ivw	3	-0.0628856	0.046745	0.178532	0.942914	NA
TNF_A	RP11-24F11.2	ivw	3	-0.0120776	0.0382998	0.7525	0.999914	NA
TNF_A	CRIP2	ivw	4	0.00731611	0.0231281	0.751752	0.999914	NA
TNF_A	BLK	ivw	10	0.0271088	0.0181165	0.13456	0.917618	NA
TNF_A	DOCK10	ivw	6	-0.0495554	0.0163045	0.00237077	0.394961	Sufficient
TNF_A	ZNF551	ivw	2	0.105571	0.103561	0.30801	0.979808	NA
TNF_A	RP11-322M19.2	ivw	5	-0.0152559	0.0419911	0.716372	0.999914	NA
TNF_A	ATP5A1	ivw	4	0.0184215	0.0187612	0.326153	0.982899	NA
TNF_A	RBM25	ivw	2	-0.0260606	0.073147	0.721633	0.999914	NA
TNF_A	AP3S2	ivw	7	-0.000107826	0.0137733	0.993754	0.999914	NA
TNF_A	AC007950.1	ivw	2	0.000490272	0.0440287	0.991116	0.999914	NA
TNF_A	NR1H3	ivw	9	0.00640247	0.00936313	0.494105	0.998872	NA
TNF_A	SCD5	ivw	11	-0.0305443	0.0130669	0.0194117	0.680693	Sufficient
TNF_A	ARG1	ivw	5	0.0163407	0.0154759	0.291023	0.97638	NA
TNF_A	RNF146	ivw	2	-0.0196827	0.04126	0.633333	0.999914	NA
TNF_A	CRIPAK	ivw	8	0.0127882	0.0116283	0.271444	0.972292	NA
TNF_A	NAT1	ivw	2	0.0237787	0.0583297	0.683523	0.999914	NA
TNF_A	PIBF1	ivw	2	0.0167002	0.0339816	0.623109	0.999914	NA
TNF_A	ZNF675	ivw	2	0.000199862	0.0756003	0.997891	0.999914	NA
TNF_A	MSRA	ivw	18	0.0108978	0.0169886	0.521214	0.999914	NA
TNF_A	SLC16A7	ivw	2	0.00972288	0.0414672	0.814619	0.999914	NA
TNF_A	PPP1R14C	ivw	2	0.00903771	0.0763364	0.905756	0.999914	NA
TNF_A	PLBD2	ivw	2	0.0010874	0.0618823	0.98598	0.999914	NA
TNF_A	RP11-303E16.2	ivw	2	-0.0743157	0.0854024	0.384201	0.992457	NA
TNF_A	DCLRE1C	ivw	2	0.108564	0.0513354	0.0344466	0.758446	Sufficient
TNF_A	PSMB9	ivw	7	0.0279404	0.017906	0.118668	0.906159	NA
TNF_A	MSRB2	ivw	13	-0.00271613	0.0165352	0.869523	0.999914	NA
TNF_A	INHBB	ivw	4	-0.00147069	0.024761	0.952637	0.999914	NA
TNF_A	UHRF1BP1L	ivw	5	-0.0295665	0.0221104	0.181152	0.943543	NA
TNF_A	RNASE2	ivw	11	-0.0135907	0.0144619	0.347338	0.986667	NA
TNF_A	CNPPD1	ivw	2	0.0907741	0.0379976	0.0168969	0.662257	Sufficient
TNF_A	PSTPIP1	ivw	20	0.0170962	0.0106104	0.10712	0.894428	NA
TNF_A	BAMBI	ivw	3	-0.0519066	0.0412809	0.208609	0.952703	NA
TNF_A	ACOT13	ivw	4	0.0330948	0.022399	0.139537	0.92165	NA
TNF_A	HSPBAP1	ivw	13	-0.0153565	0.0123494	0.213682	0.955323	NA
TNF_A	TPBG	ivw	4	-0.0162105	0.015596	0.298618	0.978493	NA
TNF_A	ADCK2	ivw	6	-0.0305293	0.0157732	0.0529271	0.81541	NA
TNF_A	LRRC32	ivw	2	0.0431682	0.0443987	0.330909	0.983695	NA
TNF_A	TAF1C	ivw	14	-0.021199	0.017433	0.223974	0.95943	NA
TNF_A	CPEB4	ivw	14	0.00861598	0.0101511	0.396005	0.992865	NA
TNF_A	RIPK3	ivw	2	-0.0537376	0.0927119	0.562172	0.999914	NA
TNF_A	TRAV4	ivw	5	-0.00303476	0.0145071	0.834299	0.999914	NA
TNF_A	ZNF544	ivw	7	-0.00674588	0.0125706	0.591517	0.999914	NA
TNF_A	GSDMB	ivw	23	0.000399587	0.00799034	0.960115	0.999914	NA
TNF_A	EXOC8	ivw	2	0.00655776	0.0208615	0.753257	0.999914	NA
TNF_A	RNF212	ivw	2	-0.0522428	0.0457939	0.253943	0.968461	NA
TNF_A	ADNP	ivw	2	-0.162059	0.111722	0.146903	0.92477	NA
TNF_A	DNM1L	ivw	3	-0.0262713	0.0351691	0.455065	0.99785	NA
TNF_A	DEF6	ivw	16	-0.0304153	0.0139924	0.0297275	0.739713	Sufficient
TNF_A	COX14	ivw	3	0.0170861	0.0273402	0.532008	0.999914	NA
TNF_A	RP11-638I2.10	ivw	3	-0.055987	0.0555369	0.313404	0.980665	NA
TNF_A	SCAND2P	ivw	8	-0.00579027	0.0216788	0.789397	0.999914	NA
TNF_A	RP11-605F22.2	ivw	3	0.00541911	0.022547	0.810061	0.999914	NA
TNF_A	CTD-3088G3.8	ivw	4	-0.0275779	0.0519933	0.595826	0.999914	NA
TNF_A	CCP110	ivw	2	0.0271823	0.0507782	0.592433	0.999914	NA
TNF_A	CTB-83J4.2	ivw	8	-0.0332202	0.0241267	0.168541	0.937339	NA
TNF_A	LINC00398	ivw	3	-0.0218949	0.0402806	0.586745	0.999914	NA
TNF_A	ORAI1	ivw	4	0.0315005	0.0169509	0.0631221	0.83521	NA
TNF_A	C10orf32	ivw	20	-0.0292054	0.00929341	0.00167458	0.358425	Sufficient
TNF_A	WDR25	ivw	14	0.0184019	0.0114694	0.108619	0.896263	NA
TNF_A	HGSNAT	ivw	2	-0.0359363	0.0672004	0.592813	0.999914	NA
TNF_A	PADI2	ivw	12	0.0157932	0.0145704	0.2784	0.973517	NA
TNF_A	LINC00665	ivw	12	-0.00563707	0.0179847	0.753948	0.999914	NA
TNF_A	NHLRC3	ivw	2	0.100883	0.0614032	0.10039	0.886838	NA
TNF_A	DIP2C	ivw	6	0.0462569	0.030096	0.124298	0.91075	NA
TNF_A	SERPINE2	ivw	11	-0.00165158	0.0154807	0.915038	0.999914	NA
TNF_A	C1orf194	ivw	2	0.0542788	0.0387905	0.161729	0.933567	NA
TNF_A	ABR	ivw	5	-0.0342055	0.0251321	0.173506	0.940588	NA
TNF_A	LRRC61	ivw	4	-0.000460232	0.0229602	0.984008	0.999914	NA
TNF_A	CREG1	ivw	3	0.00338169	0.0236167	0.88614	0.999914	NA
TNF_A	ADAM28	ivw	3	-0.0343437	0.029168	0.239018	0.96348	NA
TNF_A	MYCBPAP	ivw	5	0.00843672	0.0325633	0.795568	0.999914	NA
TNF_A	GS1-465N13.1	ivw	3	0.0491939	0.0758652	0.516701	0.999914	NA
TNF_A	ABHD4	ivw	3	-0.0354363	0.054906	0.518668	0.999914	NA
TNF_A	POLR3H	ivw	3	0.0126393	0.0560047	0.821448	0.999914	NA
TNF_A	PCNT	ivw	7	0.00127434	0.0172177	0.941	0.999914	NA
TNF_A	PODXL	ivw	2	0.0884484	0.0588463	0.132828	0.916957	NA
TNF_A	IKZF5	ivw	2	0.10493	0.0674982	0.120052	0.906864	NA
TNF_A	ASB16-AS1	ivw	11	0.0237334	0.0161943	0.142775	0.923287	NA
TNF_A	MSC	ivw	6	-0.0120006	0.0131349	0.360905	0.98945	NA
TNF_A	UBE2D4	ivw	2	-0.0142553	0.0332674	0.668283	0.999914	NA
TNF_A	RP1-239B22.5	ivw	2	-0.0595434	0.0773993	0.441715	0.996135	NA
TNF_A	KCTD11	ivw	2	0.0502224	0.0239835	0.0362567	0.765521	Sufficient
TNF_A	ORC2	ivw	2	-0.152807	0.0675856	0.0237633	0.711913	Sufficient
TNF_A	WEE1	ivw	3	-0.0545819	0.0299472	0.0683631	0.844648	NA
TNF_A	TRIB3	ivw	9	-0.0178641	0.0152923	0.242736	0.964851	NA
TNF_A	CERS3	ivw	7	0.0350642	0.0266731	0.188648	0.946224	NA
TNF_A	COX4I1	ivw	3	-0.0217969	0.0377678	0.563852	0.999914	NA
TNF_A	RASGRP3	ivw	5	-0.0306257	0.019239	0.111418	0.898738	NA
TNF_A	AHCYL2	ivw	5	0.0184381	0.0575005	0.748468	0.999914	NA
TNF_A	SFT2D1	ivw	2	-0.0123108	0.0271657	0.650422	0.999914	NA
TNF_A	ZNF266	ivw	15	-0.0131423	0.00858883	0.125976	0.911273	NA
TNF_A	CLN5	ivw	8	0.00612586	0.0217967	0.778675	0.999914	NA
TNF_A	GALT	ivw	3	0.00735483	0.0139175	0.59718	0.999914	NA
TNF_A	ZSWIM7	ivw	22	-0.0128108	0.0099567	0.198217	0.949063	NA
TNF_A	TXNDC17	ivw	2	-0.00722174	0.0363864	0.842675	0.999914	NA
TNF_A	LINC00467	ivw	3	-0.0136566	0.0765555	0.858418	0.999914	NA
TNF_A	SAMD10	ivw	4	0.0288402	0.016978	0.08938	0.873627	NA
TNF_A	PALLD	ivw	2	-0.00443239	0.0633689	0.944237	0.999914	NA
TNF_A	SMIM12	ivw	8	0.0114025	0.0147514	0.439537	0.996135	NA
TNF_A	PDE4A	ivw	4	0.0192909	0.0242428	0.426184	0.995795	NA
TNF_A	DSCC1	ivw	3	-0.0109751	0.0265802	0.679675	0.999914	NA
TNF_A	ABCB1	ivw	2	0.042465	0.10364	0.682	0.999914	NA
TNF_A	NKD1	ivw	2	-0.00653721	0.0694959	0.925057	0.999914	NA
TNF_A	Z97634.5	ivw	3	-0.113589	0.0552702	0.0398634	0.777411	Sufficient
TNF_A	MKRN2	ivw	6	-0.0232146	0.0259221	0.370491	0.990884	NA
TNF_A	PSMG1	ivw	3	0.0345315	0.0281114	0.219304	0.95711	NA
TNF_A	ATG12	ivw	4	-0.0123351	0.0202537	0.542504	0.999914	NA
TNF_A	SEMG1	ivw	4	-0.0360918	0.0329325	0.273109	0.972332	NA
TNF_A	CKM	ivw	4	-0.0152672	0.0212409	0.472284	0.998544	NA
TNF_A	C21orf128	ivw	8	0.0237258	0.0139513	0.0890167	0.873185	NA
TNF_A	GSDMA	ivw	12	0.0117687	0.0150071	0.432918	0.996135	NA
TNF_A	GOLGB1	ivw	9	-0.0140926	0.0120918	0.243829	0.965014	NA
TNF_A	AC012314.20	ivw	2	-0.0190991	0.0630478	0.761942	0.999914	NA
TNF_A	AMFR	ivw	12	-0.0209218	0.0114659	0.0680476	0.844131	NA
TNF_A	RP11-686D22.3	ivw	5	0.0059112	0.0219984	0.788153	0.999914	NA
TNF_A	GDF7	ivw	2	0.0628863	0.0444307	0.156958	0.930516	NA
TNF_A	CALML4	ivw	3	0.0297609	0.0327367	0.363298	0.990145	NA
TNF_A	SLC25A16	ivw	9	-0.0173056	0.0161629	0.284307	0.974905	NA
TNF_A	GCNT2	ivw	8	0.0288272	0.0211613	0.173115	0.940289	NA
TNF_A	RUNDC3B	ivw	4	-0.0286638	0.0334048	0.390852	0.992703	NA
TNF_A	B4GALNT4	ivw	4	0.00882429	0.0299979	0.768633	0.999914	NA
TNF_A	RP11-156P1.1	ivw	3	0.00229865	0.0324326	0.943498	0.999914	NA
TNF_A	ATP1A4	ivw	4	0.0228716	0.0193279	0.236671	0.963297	NA
TNF_A	EBF4	ivw	5	0.0202037	0.0233723	0.387351	0.992457	NA
TNF_A	ZNF775	ivw	3	0.0218086	0.0192928	0.258308	0.969326	NA
TNF_A	NFKBIA	ivw	4	0.0147591	0.0265094	0.577697	0.999914	NA
TNF_A	RP11-1000B6.3	ivw	2	0.0288521	0.150221	0.847692	0.999914	NA
TNF_A	VIM	ivw	2	-0.00262512	0.0726733	0.971185	0.999914	NA
TNF_A	ARHGAP21	ivw	4	-0.0181904	0.0358902	0.61227	0.999914	NA
TNF_A	IGLV9-49	ivw	4	0.00953132	0.0200549	0.634601	0.999914	NA
TNF_A	TREML5P	ivw	7	-0.0232746	0.0152945	0.12807	0.912961	NA
TNF_A	NMB	ivw	7	0.0169563	0.0157884	0.282834	0.974425	NA
TNF_A	AP002954.4	ivw	11	0.0215981	0.013339	0.105411	0.89231	NA
TNF_A	PELI3	ivw	3	-0.00255747	0.0265059	0.923134	0.999914	NA
TNF_A	NT5M	ivw	9	0.028423	0.0154758	0.0662671	0.840117	NA
TNF_A	WLS	ivw	14	0.00190193	0.00837056	0.820255	0.999914	NA
TNF_A	CTD-2308N23.2	ivw	3	-0.0515251	0.0556179	0.354232	0.987816	NA
TNF_A	ACOT7	ivw	4	0.0265755	0.0324171	0.41233	0.994221	NA
TNF_A	ARPP19	ivw	4	0.022654	0.0199594	0.256372	0.968969	NA
TNF_A	RUFY4	ivw	2	-0.0776864	0.0450804	0.0848369	0.867309	NA
TNF_A	SLC35G5	ivw	2	0.0463953	0.0451257	0.303887	0.979158	NA
TNF_A	DPPA4	ivw	3	-0.0683697	0.0418766	0.102543	0.888355	NA
TNF_A	RP11-463O9.9	ivw	2	0.0215375	0.0300554	0.473625	0.998544	NA
TNF_A	VAV1	ivw	2	0.0213258	0.097863	0.827496	0.999914	NA
TNF_A	GGT7	ivw	2	-0.040603	0.0291076	0.163038	0.934275	NA
TNF_A	TTL	ivw	2	-0.01542	0.0575115	0.788607	0.999914	NA
TNF_A	AC011893.3	ivw	7	-0.0426723	0.0190758	0.0252869	0.718633	Sufficient
TNF_A	SEMA4B	ivw	3	0.0161424	0.0199358	0.4181	0.994761	NA
TNF_A	AC017099.3	ivw	9	0.000850384	0.017713	0.961709	0.999914	NA
TNF_A	WWC2	ivw	2	-0.0578311	0.109216	0.596451	0.999914	NA
TNF_A	KIAA1328	ivw	2	-0.0424813	0.0288648	0.141092	0.922877	NA
TNF_A	EMP1	ivw	3	-0.0281127	0.0410189	0.493117	0.998812	NA
TNF_A	TMEM88	ivw	5	0.0127773	0.0262661	0.626644	0.999914	NA
TNF_A	RP11-96C23.8	ivw	2	0.0631074	0.0494806	0.202169	0.950015	NA
TNF_A	CLN8	ivw	5	-0.0369218	0.0257822	0.152125	0.927903	NA
TNF_A	RP11-251G23.2	ivw	2	0.0209446	0.0305271	0.49265	0.998693	NA
TNF_A	TRAV21	ivw	2	0.0670754	0.0748996	0.3705	0.990884	NA
TNF_A	NCF2	ivw	3	0.07953	0.0404828	0.0494674	0.80578	Sufficient
TNF_A	DDX39B	ivw	3	0.00361509	0.0396976	0.92744	0.999914	NA
TNF_A	NELFCD	ivw	12	0.00582797	0.0118843	0.623857	0.999914	NA
TNF_A	CYP2D6	ivw	7	-0.00284466	0.0184731	0.877618	0.999914	NA
TNF_A	PARP1	ivw	7	0.00585106	0.0222985	0.793015	0.999914	NA
TNF_A	IGKV1-9	ivw	4	0.0937825	0.0353216	0.00792846	0.55141	Sufficient
TNF_A	RRM1	ivw	7	0.00419789	0.0161547	0.794975	0.999914	NA
TNF_A	ABHD13	ivw	2	0.136337	0.0789176	0.0840631	0.865944	NA
TNF_A	COL9A3	ivw	8	0.0109058	0.0152279	0.473884	0.998544	NA
TNF_A	MIR4697	ivw	2	-0.118874	0.0732329	0.104541	0.891113	NA
TNF_A	GRN	ivw	5	0.00280719	0.0219927	0.898433	0.999914	NA
TNF_A	SGTA	ivw	2	-0.0396952	0.0515996	0.441719	0.996135	NA
TNF_A	PPP3R1	ivw	4	0.00774552	0.0190892	0.684923	0.999914	NA
TNF_A	STK33	ivw	4	-0.00632744	0.0508307	0.900935	0.999914	NA
TNF_A	ESPNP	ivw	2	-0.0361488	0.146975	0.805719	0.999914	NA
TNF_A	TWISTNB	ivw	2	0.04842	0.0592445	0.413762	0.994221	NA
TNF_A	AZI1	ivw	2	0.0174242	0.0389312	0.654469	0.999914	NA
TNF_A	MANBA	ivw	3	-0.0200528	0.0237579	0.398641	0.992889	NA
TNF_A	PRMT2	ivw	9	-0.000191108	0.00925091	0.983518	0.999914	NA
TNF_A	ACTN1	ivw	2	0.0195061	0.0781525	0.802904	0.999914	NA
TNF_A	PLA2G6	ivw	2	-0.0475118	0.0313738	0.12993	0.91491	NA
TNF_A	CLEC5A	ivw	8	0.0102611	0.0152304	0.500486	0.999463	NA
TNF_A	CTD-2324F15.2	ivw	8	-0.0265547	0.016638	0.110481	0.898289	NA
TNF_A	MGAT3	ivw	5	-0.0202097	0.0243074	0.405735	0.993835	NA
TNF_A	BSG	ivw	2	-0.00903307	0.0353558	0.798344	0.999914	NA
TNF_A	AGPAT5	ivw	3	-0.0079486	0.0787136	0.919565	0.999914	NA
TNF_A	GNAI3	ivw	7	0.00957818	0.0104145	0.357729	0.988441	NA
TNF_A	MMRN2	ivw	2	-0.00865519	0.11011	0.937347	0.999914	NA
TNF_A	U7	ivw	4	0.0254014	0.0236007	0.281795	0.974309	NA
TNF_A	LPGAT1	ivw	3	-0.00362929	0.0246658	0.883023	0.999914	NA
TNF_A	GFRA2	ivw	10	0.00904951	0.0143721	0.528919	0.999914	NA
TNF_A	SGSH	ivw	4	-0.0340513	0.0342657	0.320348	0.981826	NA
TNF_A	XRRA1	ivw	18	0.00104573	0.0138767	0.939929	0.999914	NA
TNF_A	ELP3	ivw	14	0.0358693	0.014404	0.0127656	0.622467	Sufficient
TNF_A	CBWD2	ivw	2	0.0438964	0.0630282	0.486143	0.998544	NA
TNF_A	C2orf27A	ivw	5	-0.0163051	0.0192137	0.396095	0.992865	NA
TNF_A	UBR2	ivw	2	-0.0446151	0.0436793	0.307054	0.979661	NA
TNF_A	ATF6B	ivw	3	-0.0824398	0.0311395	0.00811047	0.554647	Sufficient
TNF_A	ATXN7L3B	ivw	3	-0.019054	0.0453875	0.674626	0.999914	NA
TNF_A	VRK2	ivw	3	0.00690616	0.0259596	0.790212	0.999914	NA
TNF_A	NDUFS5	ivw	18	-0.014307	0.0110625	0.19591	0.948031	NA
TNF_A	MST1L	ivw	9	-0.00546565	0.0199483	0.784092	0.999914	NA
TNF_A	LAMP3	ivw	3	-0.0443841	0.0441737	0.31501	0.98096	NA
TNF_A	KIAA1324L	ivw	5	0.00895068	0.021154	0.672208	0.999914	NA
TNF_A	TMED2	ivw	2	-0.0206988	0.0403681	0.608125	0.999914	NA
TNF_A	RP3-414A15.2	ivw	6	-0.00514364	0.0220688	0.815705	0.999914	NA
TNF_A	CD37	ivw	5	-0.019727	0.0240156	0.411403	0.994221	NA
TNF_A	SCARNA17	ivw	2	0.0334827	0.0569344	0.55647	0.999914	NA
TNF_A	SPP1	ivw	9	-0.0178443	0.0127922	0.163036	0.934275	NA
TNF_A	MGLL	ivw	3	-0.0509693	0.0429422	0.235257	0.963258	NA
TNF_A	C2CD5	ivw	4	-0.0128909	0.0309794	0.67733	0.999914	NA
TNF_A	SSR4P1	ivw	2	-0.0599111	0.0432994	0.166466	0.93632	NA
TNF_A	CAPN10	ivw	3	-0.0286566	0.035261	0.41639	0.994637	NA
TNF_A	C1QTNF6	ivw	7	-0.00258551	0.0144344	0.857843	0.999914	NA
TNF_A	CAMSAP1	ivw	3	-0.0248265	0.0429226	0.562993	0.999914	NA
TNF_A	RAP1GDS1	ivw	7	-0.00593014	0.0135001	0.660467	0.999914	NA
TNF_A	SLC35F2	ivw	6	0.00299256	0.0256063	0.906965	0.999914	NA
TNF_A	KIR3DX1	ivw	3	0.0094253	0.0321647	0.769497	0.999914	NA
TNF_A	C15orf61	ivw	2	-0.110565	0.0678644	0.10327	0.889395	NA
TNF_A	FAM108C1	ivw	11	0.0113897	0.0167216	0.495785	0.999004	NA
TNF_A	GGA2	ivw	3	0.00654088	0.0372743	0.860703	0.999914	NA
TNF_A	RFTN1	ivw	6	-0.0226047	0.028961	0.435085	0.996135	NA
TNF_A	XXyac-YM21GA2.7	ivw	3	-0.000203317	0.0698933	0.997679	0.999914	NA
TNF_A	GPN2	ivw	2	0.0684634	0.0513106	0.182107	0.943543	NA
TNF_A	FAM83G	ivw	2	-0.0224989	0.0440256	0.609322	0.999914	NA
TNF_A	FAM118B	ivw	9	0.00607004	0.0126991	0.632657	0.999914	NA
TNF_A	APEX1	ivw	3	-0.0209635	0.0527026	0.6908	0.999914	NA
TNF_A	C14orf132	ivw	8	-0.00892073	0.0142896	0.532443	0.999914	NA
TNF_A	CYB5R4	ivw	2	0.0465411	0.102404	0.649481	0.999914	NA
TNF_A	PARP9	ivw	2	-0.0325074	0.0590532	0.581993	0.999914	NA
TNF_A	CRELD2	ivw	9	-0.00391682	0.0112913	0.728675	0.999914	NA
TNF_A	QSOX1	ivw	9	0.00596667	0.0168816	0.723757	0.999914	NA
TNF_A	PAPD7	ivw	3	-0.0142956	0.0296537	0.629744	0.999914	NA
TNF_A	SLC30A9	ivw	2	0.0511707	0.0604766	0.397483	0.992865	NA
TNF_A	PRKCD	ivw	4	-0.0459981	0.0292424	0.115721	0.904297	NA
TNF_A	AC013264.2	ivw	10	-0.0313479	0.0156293	0.0448867	0.793465	Sufficient
TNF_A	EML6	ivw	4	-0.0161861	0.0218351	0.45852	0.998097	NA
TNF_A	HBG1	ivw	4	0.0368337	0.0274447	0.179562	0.943086	NA
TNF_A	ZNF304	ivw	5	0.0526096	0.0436376	0.227971	0.961003	NA
TNF_A	AATF	ivw	2	-0.000936072	0.0339964	0.978033	0.999914	NA
TNF_A	SNHG8	ivw	4	-0.000641189	0.0224418	0.977207	0.999914	NA
TNF_A	AC006946.15	ivw	5	0.0279937	0.0300904	0.352206	0.987486	NA
TNF_A	THBS2	ivw	2	0.0753444	0.0471384	0.109961	0.89758	NA
TNF_A	FNDC3A	ivw	3	-0.0277585	0.0540078	0.607271	0.999914	NA
TNF_A	AC128709.1	ivw	9	0.029181	0.0301264	0.332736	0.983993	NA
TNF_A	TRIM64B	ivw	4	-0.036017	0.0241447	0.135774	0.918444	NA
TNF_A	SLC38A11	ivw	2	-0.0267882	0.0393065	0.495542	0.999004	NA
TNF_A	SLC26A5	ivw	2	0.0690956	0.0343282	0.0441361	0.790605	Sufficient
TNF_A	USP53	ivw	9	-0.021962	0.0103791	0.0343468	0.758194	Sufficient
TNF_A	SMIM7	ivw	3	0.052929	0.0452941	0.24258	0.964851	NA
TNF_A	ST8SIA4	ivw	2	-0.049892	0.0314615	0.112782	0.90033	NA
TNF_A	PIF1	ivw	2	0.0176034	0.0559761	0.753156	0.999914	NA
TNF_A	GTSF1L	ivw	2	-0.16291	0.0841212	0.0527926	0.815087	NA
TNF_A	CHD7	ivw	4	0.00919148	0.0336303	0.784615	0.999914	NA
TNF_A	RALGAPA1	ivw	2	-0.00657312	0.0231521	0.776479	0.999914	NA
TNF_A	LL22NC03-80A10.6	ivw	6	-0.00402839	0.0306871	0.895559	0.999914	NA
TNF_A	ISG20L2	ivw	2	0.0664686	0.0477893	0.164265	0.935002	NA
TNF_A	HSD17B13	ivw	9	-0.014974	0.013283	0.259615	0.969714	NA
TNF_A	RP11-290F20.1	ivw	3	-0.0464317	0.026317	0.0776771	0.857703	NA
TNF_A	ZNHIT6	ivw	3	0.00411454	0.0212481	0.846455	0.999914	NA
TNF_A	PALM	ivw	3	0.0347362	0.0453208	0.443408	0.996223	NA
TNF_A	ILK	ivw	2	-0.0488709	0.0823628	0.552939	0.999914	NA
TNF_A	PKIB	ivw	4	-0.00610623	0.0408975	0.881313	0.999914	NA
TNF_A	TMEM218	ivw	6	0.0319444	0.0184504	0.0833852	0.865411	NA
TNF_A	C9orf114	ivw	2	-0.00431045	0.0887937	0.961282	0.999914	NA
TNF_A	ABCA1	ivw	7	0.0280931	0.0338469	0.406537	0.994114	NA
TNF_A	METTL4	ivw	3	-0.0378592	0.0283376	0.181547	0.943543	NA
TNF_A	HIF1AN	ivw	7	0.00959169	0.01953	0.623337	0.999914	NA
TNF_A	C2orf40	ivw	7	-0.0315078	0.014327	0.0278647	0.730811	Sufficient
TNF_A	AC013437.6	ivw	4	-0.0149228	0.0238257	0.531097	0.999914	NA
TNF_A	AP003774.1	ivw	11	-0.00924346	0.0110735	0.403864	0.993574	NA
TNF_A	CCDC92	ivw	5	0.011826	0.0245503	0.630016	0.999914	NA
TNF_A	MAB21L3	ivw	2	-0.0381088	0.0402141	0.343308	0.985637	NA
TNF_A	IGFBP3	ivw	9	-0.000525581	0.0156662	0.973237	0.999914	NA
TNF_A	RP3-477M7.5	ivw	4	-0.00743271	0.0417385	0.858662	0.999914	NA
TNF_A	ARHGEF11	ivw	3	0.0837824	0.0511594	0.10149	0.887487	NA
TNF_A	TTC3	ivw	9	-0.00232261	0.0204929	0.909763	0.999914	NA
TNF_A	NPC1	ivw	2	0.00959829	0.0299976	0.748992	0.999914	NA
TNF_A	RP11-438B23.2	ivw	4	-0.0080415	0.0505028	0.873489	0.999914	NA
TNF_A	RBFA	ivw	2	-0.031648	0.0426131	0.457674	0.997932	NA
TNF_A	CCDC174	ivw	5	-0.0275628	0.0220513	0.211321	0.954094	NA
TNF_A	CCT8	ivw	10	0.0134454	0.0133562	0.314089	0.980676	NA
TNF_A	SLC27A2	ivw	2	0.0741264	0.0675398	0.272413	0.972313	NA
TNF_A	FKRP	ivw	5	-0.0332681	0.0186943	0.0751441	0.855659	NA
TNF_A	NAA35	ivw	2	0.0299308	0.0364573	0.411656	0.994221	NA
TNF_A	C17orf51	ivw	5	-0.0210975	0.0231768	0.362673	0.990145	NA
TNF_A	MPPED2	ivw	2	-0.0109569	0.0844957	0.896825	0.999914	NA
TNF_A	CTC-774J1.2	ivw	3	-0.030566	0.0271652	0.260509	0.970008	NA
TNF_A	RP11-73M18.7	ivw	2	0.0382989	0.0454983	0.39992	0.993118	NA
TNF_A	GRK5	ivw	6	0.0355051	0.0314075	0.25828	0.969326	NA
TNF_A	RP11-395B7.7	ivw	2	0.106025	0.0651056	0.103415	0.889536	NA
TNF_A	RP11-10A14.3	ivw	3	-0.0153381	0.0663494	0.817182	0.999914	NA
TNF_A	ACAT1	ivw	5	-0.00246525	0.0215812	0.909054	0.999914	NA
TNF_A	C15orf52	ivw	4	-0.0254844	0.0321648	0.428181	0.996099	NA
TNF_A	PUS10	ivw	4	0.0102334	0.0257111	0.690618	0.999914	NA
TNF_A	GNMT	ivw	5	0.00293074	0.0158393	0.853206	0.999914	NA
TNF_A	TMCO3	ivw	9	0.000196611	0.0124723	0.987423	0.999914	NA
TNF_A	UBE2K	ivw	2	0.0352262	0.0358401	0.325671	0.982746	NA
TNF_A	SDK1	ivw	4	0.0125781	0.0383196	0.742728	0.999914	NA
TNF_A	PSMB1	ivw	4	0.0290777	0.0199502	0.144973	0.924412	NA
TNF_A	ZMYM1	ivw	2	-0.0199608	0.0429349	0.641997	0.999914	NA
TNF_A	USP42	ivw	2	0.0175601	0.0924772	0.849399	0.999914	NA
TNF_A	HADH	ivw	2	-0.0082887	0.119209	0.944567	0.999914	NA
TNF_A	KRT18P8	ivw	2	0.0195357	0.0739978	0.791777	0.999914	NA
TNF_A	SMARCD2	ivw	3	-0.0574723	0.0327778	0.0795349	0.859654	NA
TNF_A	NUP160	ivw	2	0.0493921	0.0499966	0.323197	0.98259	NA
TNF_A	AC093609.1	ivw	2	0.0500519	0.039432	0.204326	0.950647	NA
TNF_A	CCDC53	ivw	4	0.00914814	0.01912	0.632324	0.999914	NA
TNF_A	BIRC3	ivw	2	0.00967926	0.037281	0.795149	0.999914	NA
TNF_A	PHF13	ivw	2	-0.0256955	0.0486978	0.597741	0.999914	NA
TNF_A	SOD1	ivw	2	0.140429	0.0791902	0.0761762	0.856678	NA
TNF_A	FLT1	ivw	4	0.0690427	0.0348684	0.047693	0.800586	Sufficient
TNF_A	FAM24B	ivw	2	-0.0279994	0.0522531	0.592067	0.999914	NA
TNF_A	EPRS	ivw	3	0.0252441	0.0961835	0.792969	0.999914	NA
TNF_A	RNF10	ivw	8	0.016845	0.0180097	0.349621	0.987127	NA
TNF_A	MIR378I	ivw	2	0.0440984	0.0921222	0.632156	0.999914	NA
TNF_A	RP11-701P16.4	ivw	2	-0.0768313	0.0563232	0.172531	0.940037	NA
TNF_A	FAM63A	ivw	2	0.00290187	0.0516823	0.955224	0.999914	NA
TNF_A	SPATC1L	ivw	10	0.026984	0.0115599	0.0195815	0.681323	Sufficient
TNF_A	MGMT	ivw	11	0.00500981	0.00763474	0.511704	0.999662	NA
TNF_A	ANKRD27	ivw	6	0.000608686	0.0618615	0.992149	0.999914	NA
TNF_A	RP1-127C7.6	ivw	2	-0.0196464	0.066129	0.766396	0.999914	NA
TNF_A	ANKRD12	ivw	3	0.0128806	0.0309203	0.676991	0.999914	NA
TNF_A	RRAGC	ivw	3	-0.014861	0.0284296	0.601163	0.999914	NA
TNF_A	DDX11L2	ivw	14	0.0192221	0.0204115	0.34633	0.98628	NA
TNF_A	ABHD6	ivw	2	0.0108101	0.051977	0.835245	0.999914	NA
TNF_A	FNIP2	ivw	4	0.0115493	0.031728	0.715851	0.999914	NA
TNF_A	MAPKAPK2	ivw	2	0.105003	0.0771387	0.173442	0.940587	NA
TNF_A	TRAV20	ivw	3	-0.0307922	0.0529752	0.561067	0.999914	NA
TNF_A	NIPSNAP1	ivw	4	0.0256661	0.0191608	0.180404	0.943275	NA
TNF_A	IL8	ivw	4	-0.0502747	0.0382263	0.188448	0.946224	NA
TNF_A	HNRNPF	ivw	6	0.00196939	0.023551	0.933357	0.999914	NA
TNF_A	AC004231.2	ivw	4	0.00347824	0.0304055	0.908924	0.999914	NA
TNF_A	SLAIN2	ivw	3	0.0401913	0.0406671	0.323006	0.98259	NA
TNF_A	KIAA1598	ivw	16	-0.00963303	0.00798312	0.227557	0.960764	NA
TNF_A	RP11-795F19.1	ivw	3	-0.034823	0.0222111	0.116923	0.904931	NA
TNF_A	UBE2F	ivw	6	-0.00343159	0.0161149	0.83137	0.999914	NA
TNF_A	ADRB1	ivw	2	-0.0405586	0.0315184	0.198156	0.948933	NA
TNF_A	TTI1	ivw	2	-0.0406486	0.0788035	0.605979	0.999914	NA
TNF_A	PIK3CA	ivw	2	-0.0431697	0.0739147	0.559189	0.999914	NA
TNF_A	ITPKB-IT1	ivw	5	-0.0700589	0.0344751	0.0421375	0.785151	Sufficient
TNF_A	RP11-473M20.5	ivw	2	-0.0171357	0.0600102	0.775225	0.999914	NA
TNF_A	ZNF155	ivw	4	-0.0223558	0.0144778	0.122554	0.908861	NA
TNF_A	FAM110C	ivw	2	0.0124215	0.150239	0.934107	0.999914	NA
TNF_A	MUT	ivw	18	0.00852864	0.0109334	0.43536	0.996135	NA
TNF_A	HSD17B14	ivw	4	-0.00934517	0.0254947	0.713952	0.999914	NA
TNF_A	RP11-513G19.1	ivw	2	-0.0604736	0.0588176	0.303876	0.979158	NA
TNF_A	MYO10	ivw	2	-0.00148179	0.0438061	0.973016	0.999914	NA
TNF_A	C14orf64	ivw	2	0.0106848	0.0792603	0.892765	0.999914	NA
TNF_A	ZFAND5	ivw	4	-0.0125712	0.0325057	0.69895	0.999914	NA
TNF_A	PNMA1	ivw	3	-0.0617422	0.0671746	0.358028	0.988471	NA
TNF_A	RP11-395P17.3	ivw	2	0.0106019	0.0274258	0.699077	0.999914	NA
TNF_A	PDIA5	ivw	2	0.0962642	0.0568667	0.0904925	0.874842	NA
TNF_A	TNXA	ivw	2	0.0736117	0.0299903	0.0141073	0.636594	Sufficient
TNF_A	RPP40	ivw	7	0.00928285	0.020104	0.644266	0.999914	NA
TNF_A	CXCL1	ivw	4	0.0398158	0.0570917	0.485552	0.998544	NA
TNF_A	RHOQ	ivw	4	0.0521757	0.0427976	0.222796	0.959112	NA
TNF_A	PGAM1	ivw	3	-0.0160822	0.0250152	0.52029	0.999914	NA
TNF_A	HMOX1	ivw	4	0.0520379	0.0303277	0.0861888	0.868725	NA
TNF_A	ITIH4	ivw	11	0.0207861	0.011718	0.0760872	0.856539	NA
TNF_A	CD7	ivw	2	-0.0373689	0.0323586	0.248158	0.966893	NA
TNF_A	MYLK4	ivw	5	-0.0147693	0.0194813	0.448375	0.996821	NA
TNF_A	ZNF234	ivw	5	0.0253926	0.0193958	0.190473	0.946825	NA
TNF_A	PIAS2	ivw	8	-0.0384036	0.0215936	0.0753257	0.855783	NA
TNF_A	CPM	ivw	2	0.0679865	0.0485426	0.161348	0.933455	NA
TNF_A	TMEM65	ivw	2	-0.0593185	0.0755181	0.432168	0.996135	NA
TNF_A	RP11-728F11.4	ivw	4	-0.0126253	0.0204582	0.537152	0.999914	NA
TNF_A	SMG1	ivw	2	0.029905	0.100862	0.766854	0.999914	NA
TNF_A	PSRC1	ivw	10	-0.0201715	0.0140969	0.152454	0.928047	NA
TNF_A	UNC93B1	ivw	3	0.0118452	0.0400728	0.767542	0.999914	NA
TNF_A	GLRX	ivw	4	0.0116522	0.0245652	0.635258	0.999914	NA
TNF_A	RPL29	ivw	2	-0.0331981	0.0564608	0.556542	0.999914	NA
TNF_A	SOX4	ivw	6	-0.0521263	0.0424294	0.219243	0.95711	NA
TNF_A	CLCN1	ivw	6	0.00864731	0.0195846	0.658825	0.999914	NA
TNF_A	KLHL21	ivw	2	-0.0824147	0.0692701	0.234141	0.96309	NA
TNF_A	DAB2	ivw	10	-0.0128981	0.0163062	0.428948	0.996123	NA
TNF_A	PELI1	ivw	4	0.0234523	0.026771	0.381012	0.992347	NA
TNF_A	GLTSCR2	ivw	6	0.00788762	0.0281462	0.779296	0.999914	NA
TNF_A	USP6	ivw	3	-0.0120518	0.0275534	0.661824	0.999914	NA
TNF_A	C12orf4	ivw	3	-0.00422865	0.025996	0.870782	0.999914	NA
TNF_A	SH3BP4	ivw	3	0.0459969	0.0631737	0.466551	0.998544	NA
TNF_A	CLN3	ivw	4	-0.0759414	0.0309094	0.014014	0.635872	Sufficient
TNF_A	PGAP2	ivw	3	-0.0298968	0.0546736	0.5845	0.999914	NA
TNF_A	DFFA	ivw	5	-0.000703723	0.0223509	0.974883	0.999914	NA
TNF_A	ALDH2	ivw	7	0.0109778	0.0260872	0.673893	0.999914	NA
TNF_A	NPEPL1	ivw	4	-0.012118	0.0216441	0.575564	0.999914	NA
TNF_A	TOR1B	ivw	4	-0.0123022	0.0273571	0.652935	0.999914	NA
TNF_A	TMEM209	ivw	2	-0.00529349	0.0234818	0.821645	0.999914	NA
TNF_A	MTRF1L	ivw	9	-0.0100082	0.0131105	0.445242	0.996409	NA
TNF_A	TRAV26-2	ivw	5	-0.0135034	0.0243427	0.579086	0.999914	NA
TNF_A	CLDN7	ivw	4	0.0337578	0.0459588	0.46263	0.998446	NA
TNF_A	SLC46A2	ivw	10	0.00348649	0.0164006	0.831652	0.999914	NA
TNF_A	AC006465.3	ivw	3	-0.0291499	0.0374974	0.436932	0.996135	NA
TNF_A	NAA16	ivw	3	-0.00577798	0.0365277	0.874314	0.999914	NA
TNF_A	ATP13A4	ivw	2	0.0248329	0.0438495	0.571176	0.999914	NA
TNF_A	HSD17B1P1	ivw	2	0.0370933	0.0716186	0.604508	0.999914	NA
TNF_A	SCN5A	ivw	2	0.0545255	0.0475259	0.251266	0.967932	NA
TNF_A	NDUFA2	ivw	6	-0.00542952	0.045281	0.904556	0.999914	NA
TNF_A	HBQ1	ivw	5	-0.0614081	0.0254634	0.0158817	0.654276	Sufficient
TNF_A	ZNF320	ivw	5	0.0121293	0.0181167	0.50317	0.999662	NA
TNF_A	CYB5A	ivw	5	0.0808231	0.0284945	0.00456195	0.476153	Sufficient
TNF_A	NCK2	ivw	3	0.00412824	0.0723944	0.954526	0.999914	NA
TNF_A	C7orf29	ivw	5	0.00922428	0.0202123	0.648124	0.999914	NA
TNF_A	GSTM2	ivw	9	0.00884023	0.0142757	0.535752	0.999914	NA
TNF_A	JHDM1D	ivw	3	-0.00705124	0.0407303	0.862557	0.999914	NA
TNF_A	KLF9	ivw	2	0.0708809	0.0365286	0.0523282	0.813701	NA
TNF_A	ZNF438	ivw	5	-0.0384377	0.0547496	0.482639	0.998544	NA
TNF_A	CBLL1	ivw	2	-0.0582293	0.0640649	0.363398	0.990145	NA
TNF_A	ENG	ivw	3	-0.0116895	0.0206982	0.572239	0.999914	NA
TNF_A	SECISBP2	ivw	7	0.0380949	0.0299919	0.204022	0.950647	NA
TNF_A	ADAM17	ivw	3	0.00516939	0.0248183	0.835003	0.999914	NA
TNF_A	VNN2	ivw	15	0.00637993	0.0090479	0.48073	0.998544	NA
TNF_A	ABCC1	ivw	5	0.0338941	0.0301959	0.261661	0.970216	NA
TNF_A	MAN2C1	ivw	16	-0.00262179	0.0107065	0.806551	0.999914	NA
TNF_A	CTC-429P9.1	ivw	2	0.0798242	0.0599222	0.182817	0.943818	NA
TNF_A	LY75	ivw	13	-0.0271698	0.0137396	0.0479865	0.801635	Sufficient
TNF_A	STARD3NL	ivw	4	-0.0557897	0.0584548	0.339877	0.985338	NA
TNF_A	MANEA	ivw	17	0.0118521	0.0103045	0.250067	0.967348	NA
TNF_A	KIF5B	ivw	2	0.0174269	0.0259986	0.502665	0.999662	NA
TNF_A	ERV3-1	ivw	13	-0.00802128	0.00659046	0.223565	0.95943	NA
TNF_A	HCG4P7	ivw	7	0.0550649	0.0264132	0.0370922	0.767669	Sufficient
TNF_A	AC016735.1	ivw	5	0.0207851	0.0403906	0.606831	0.999914	NA
TNF_A	CA6	ivw	5	0.0214625	0.0204366	0.293627	0.977053	NA
TNF_A	CTD-2331H12.7	ivw	2	-0.106291	0.0715505	0.137401	0.919743	NA
TNF_A	PSMD2	ivw	2	-0.0034954	0.0275435	0.899016	0.999914	NA
TNF_A	CCNJL	ivw	2	-0.0919959	0.0764245	0.228687	0.961401	NA
TNF_A	ZNF215	ivw	3	0.00033259	0.0365431	0.992738	0.999914	NA
TNF_A	FCRLA	ivw	4	0.0843728	0.0468222	0.0715481	0.851562	NA
TNF_A	RPL32P1	ivw	3	-0.0888053	0.0881303	0.313618	0.980665	NA
TNF_A	BCKDHA	ivw	2	-0.00981808	0.0285639	0.731054	0.999914	NA
TNF_A	MAP3K10	ivw	3	-0.0110097	0.0495831	0.824279	0.999914	NA
TNF_A	TRPV4	ivw	2	0.0847488	0.0347901	0.0148504	0.645239	Sufficient
TNF_A	UBQLNL	ivw	11	-0.0105802	0.0129348	0.413379	0.994221	NA
TNF_A	WIPI1	ivw	9	0.00625225	0.0104229	0.5486	0.999914	NA
TNF_A	RNF216	ivw	4	0.0286592	0.0342148	0.402241	0.993396	NA
TNF_A	RPP38	ivw	2	-0.0211443	0.0544423	0.697735	0.999914	NA
TNF_A	PRDM15	ivw	7	-0.0137356	0.0178583	0.441806	0.996135	NA
TNF_A	7SK	ivw	3	0.069575	0.057408	0.225535	0.960126	NA
TNF_A	TNFAIP8L1	ivw	2	-0.113239	0.10413	0.276826	0.973264	NA
TNF_A	RP1-153P14.3	ivw	7	0.0181049	0.0195719	0.354942	0.987947	NA
TNF_A	AC093162.5	ivw	3	0.0194855	0.0330651	0.555655	0.999914	NA
TNF_A	TNFRSF4	ivw	3	0.0249006	0.0300874	0.407893	0.994114	NA
TNF_A	KLHL24	ivw	3	0.0140785	0.0289214	0.62641	0.999914	NA
TNF_A	MED6	ivw	4	-0.0174631	0.0304361	0.566128	0.999914	NA
TNF_A	WBP4	ivw	3	0.0147267	0.0227137	0.516751	0.999914	NA
TNF_A	CSTF3	ivw	2	-0.00869283	0.0466111	0.852055	0.999914	NA
TNF_A	FAM22E	ivw	3	-0.0349617	0.0444974	0.432042	0.996135	NA
TNF_A	C7orf53	ivw	9	0.0162528	0.0193614	0.40122	0.993199	NA
TNF_A	ZHX2	ivw	5	-0.0110621	0.0186322	0.552705	0.999914	NA
TNF_A	SH3BP1	ivw	7	0.000964492	0.0179488	0.957146	0.999914	NA
TNF_A	ADAMTS5	ivw	4	-0.0743821	0.0469545	0.113164	0.900888	NA
TNF_A	KCTD12	ivw	4	0.0203992	0.0197628	0.301978	0.978689	NA
TNF_A	ANAPC5	ivw	2	-0.0186766	0.0324053	0.564382	0.999914	NA
TNF_A	HIATL2	ivw	3	-0.0415306	0.0492048	0.39865	0.992889	NA
TNF_A	MRPL14	ivw	3	-0.0172763	0.0193763	0.372596	0.991072	NA
TNF_A	BECN1	ivw	4	-0.00846785	0.0166867	0.611831	0.999914	NA
TNF_A	PLEKHH2	ivw	9	-0.00711865	0.0247219	0.773386	0.999914	NA
TNF_A	YWHAQ	ivw	2	0.0234328	0.0376182	0.533342	0.999914	NA
TNF_A	SCYL3	ivw	3	0.0107119	0.0280472	0.702519	0.999914	NA
TNF_A	TMEM98	ivw	3	0.0873128	0.0369019	0.0179778	0.672201	Sufficient
TNF_A	NANP	ivw	11	0.0191004	0.0211886	0.367349	0.990435	NA
TNF_A	CTC-459F4.3	ivw	4	0.00686498	0.0205836	0.738744	0.999914	NA
TNF_A	C15orf57	ivw	11	-0.00644541	0.015409	0.675737	0.999914	NA
TNF_A	PCCB	ivw	12	-0.00398509	0.0250095	0.873399	0.999914	NA
TNF_A	ZMAT4	ivw	4	0.0044759	0.0306105	0.883747	0.999914	NA
TNF_A	CPED1	ivw	9	-0.0293978	0.0324513	0.364985	0.990145	NA
TNF_A	NEAT1	ivw	2	-0.0497697	0.0408854	0.223491	0.95943	NA
TNF_A	XRN2	ivw	11	0.00635384	0.0120168	0.596981	0.999914	NA
TNF_A	ANKRD28	ivw	4	0.0217445	0.0210858	0.30243	0.978734	NA
TNF_A	L3MBTL2	ivw	8	-0.0064834	0.0170507	0.703766	0.999914	NA
TNF_A	AC007278.2	ivw	2	0.00798138	0.0238685	0.738086	0.999914	NA
TNF_A	PAG1	ivw	2	-0.020262	0.0292245	0.488108	0.998544	NA
TNF_A	MYC	ivw	3	-0.141321	0.072628	0.0516765	0.811491	NA
TNF_A	GBA2	ivw	16	0.0131575	0.0148954	0.377058	0.99179	NA
TNF_A	MCTP2	ivw	6	-0.0173128	0.0217442	0.425912	0.995784	NA
TNF_A	PAQR8	ivw	18	0.012782	0.00991928	0.197535	0.948424	NA
TNF_A	RSU1	ivw	12	-0.0252029	0.0210777	0.231808	0.962595	NA
TNF_A	RP11-617D20.1	ivw	6	0.0190096	0.0139829	0.17399	0.94067	NA
TNF_A	MRPS16	ivw	3	-0.0365607	0.051149	0.474741	0.998544	NA
TNF_A	RP11-44F14.8	ivw	5	0.0100211	0.0314325	0.749869	0.999914	NA
TNF_A	EIF4EBP2	ivw	5	0.0119218	0.0349359	0.732918	0.999914	NA
TNF_A	SCPEP1	ivw	2	0.0357186	0.0925152	0.699435	0.999914	NA
TNF_A	INSR	ivw	4	-0.0751109	0.0668661	0.261309	0.970095	NA
TNF_A	TPO	ivw	2	0.0241591	0.0541055	0.655223	0.999914	NA
TNF_A	JUP	ivw	15	0.00135685	0.00768604	0.859874	0.999914	NA
TNF_A	MACROD2	ivw	2	0.160489	0.0654216	0.0141613	0.636981	Sufficient
TNF_A	FAM32A	ivw	3	0.0236386	0.0570963	0.678865	0.999914	NA
TNF_A	SGCB	ivw	3	-0.0361728	0.043786	0.408732	0.994114	NA
TNF_A	CCT5	ivw	3	0.0091981	0.0228565	0.687369	0.999914	NA
TNF_A	TMEM63B	ivw	3	0.0161783	0.0607828	0.790112	0.999914	NA
TNF_A	PIP5K1B	ivw	4	0.000178009	0.0386904	0.996329	0.999914	NA
TNF_A	TMEM71	ivw	7	-0.0521991	0.0267079	0.0506483	0.808148	NA
TNF_A	VAC14	ivw	2	0.101986	0.0786548	0.194761	0.947789	NA
TNF_A	CTSH	ivw	8	-0.00068998	0.0154896	0.96447	0.999914	NA
TNF_A	TTC12	ivw	14	-0.0101348	0.0162591	0.533068	0.999914	NA
TNF_A	VCL	ivw	7	-0.00373516	0.0195587	0.848548	0.999914	NA
TNF_A	HMGN1	ivw	7	0.0170015	0.019859	0.391937	0.992703	NA
TNF_A	IL24	ivw	2	0.0193637	0.0465095	0.677162	0.999914	NA
TNF_A	STEAP3	ivw	11	-0.0149273	0.0144989	0.303223	0.978988	NA
TNF_A	SNX32	ivw	5	-0.0154066	0.0189382	0.415919	0.9944	NA
TNF_A	KB-1507C5.2	ivw	2	-0.0226479	0.0296158	0.444437	0.996273	NA
TNF_A	ARHGAP11A	ivw	3	0.0326624	0.0262075	0.212654	0.954721	NA
TNF_A	NT5DC2	ivw	18	-0.0100704	0.0178985	0.573682	0.999914	NA
TNF_A	OXLD1	ivw	8	0.00722225	0.0121003	0.550599	0.999914	NA
TNF_A	TRBV6-1	ivw	5	-0.00947106	0.0229496	0.679834	0.999914	NA
TNF_A	ZNF329	ivw	6	-0.0132028	0.0324887	0.684463	0.999914	NA
TNF_A	CYP4F3	ivw	5	-0.0155479	0.017527	0.375035	0.991616	NA
TNF_A	RIMS3	ivw	8	-0.0064941	0.0163017	0.690358	0.999914	NA
TNF_A	C5orf22	ivw	3	0.00471586	0.0709227	0.946985	0.999914	NA
TNF_A	GTF2I	ivw	3	0.0211435	0.0203479	0.298758	0.978507	NA
TNF_A	TRMT10A	ivw	2	-0.00455127	0.09379	0.961297	0.999914	NA
TNF_A	LMNB1	ivw	2	0.000657432	0.0433812	0.987909	0.999914	NA
TNF_A	HMGN4	ivw	12	0.00618563	0.0130345	0.635103	0.999914	NA
TNF_A	RPL13A	ivw	5	-0.00444641	0.0179735	0.804609	0.999914	NA
TNF_A	PNMAL2	ivw	4	-0.0498417	0.0294846	0.0909452	0.875346	NA
TNF_A	DAD1	ivw	7	0.0320224	0.0197339	0.104652	0.891113	NA
TNF_A	ERGIC2	ivw	2	0.0255687	0.0399271	0.521923	0.999914	NA
TNF_A	OCM	ivw	6	0.00406528	0.0245662	0.868564	0.999914	NA
TNF_A	RP11-696N14.1	ivw	4	-0.0148348	0.0210164	0.480269	0.998544	NA
TNF_A	AL133216.1	ivw	2	-0.00128467	0.0652611	0.984295	0.999914	NA
TNF_A	SIN3B	ivw	4	-0.00251666	0.0197563	0.898635	0.999914	NA
TNF_A	PAPLN	ivw	3	-0.0719072	0.0489256	0.141636	0.922877	NA
TNF_A	CAMKMT	ivw	4	-0.0316834	0.0226474	0.161818	0.933585	NA
TNF_A	RP11-18I14.10	ivw	3	-0.0129269	0.0237214	0.585791	0.999914	NA
TNF_A	TPGS1	ivw	3	-0.0420044	0.0469703	0.371174	0.99095	NA
TNF_A	RP11-320N21.1	ivw	3	-0.0628829	0.0301574	0.0370549	0.767497	Sufficient
TNF_A	AF001548.6	ivw	4	0.0131082	0.022541	0.560886	0.999914	NA
TNF_A	RP11-383F6.1	ivw	2	-0.229413	0.107737	0.0332238	0.75422	Sufficient
TNF_A	PCDHGA10	ivw	2	0.0930496	0.0705627	0.187276	0.946122	NA
TNF_A	KIF5C	ivw	2	-0.00657219	0.0444296	0.882403	0.999914	NA
TNF_A	EFCAB1	ivw	2	-0.0413748	0.0373481	0.267942	0.971372	NA
TNF_A	RP5-1022P6.3	ivw	2	-0.0524028	0.0538724	0.330692	0.983695	NA
TNF_A	CTD-2313J17.5	ivw	2	0.0162843	0.0773581	0.833273	0.999914	NA
TNF_A	IGKV2-29	ivw	2	0.0272261	0.0341987	0.425966	0.995795	NA
TNF_A	CTD-2245O6.1	ivw	5	-0.0481772	0.028727	0.0935285	0.879636	NA
TNF_A	AC008074.3	ivw	2	-0.0287129	0.0228022	0.207952	0.952644	NA
TNF_A	RHNO1	ivw	6	-0.00341362	0.0156325	0.827144	0.999914	NA
TNF_A	PDCL3P4	ivw	3	0.0326867	0.0508352	0.520228	0.999914	NA
TNF_A	SLC25A12	ivw	3	0.00961762	0.0375373	0.797785	0.999914	NA
TNF_A	MRPS33	ivw	4	-0.00239514	0.0212872	0.910415	0.999914	NA
TNF_A	GINM1	ivw	6	-0.00031371	0.0241712	0.989645	0.999914	NA
TNF_A	MFHAS1	ivw	6	0.0118297	0.0230403	0.607645	0.999914	NA
TNF_A	GTF2IRD2B	ivw	3	0.0239452	0.0403987	0.553367	0.999914	NA
TNF_A	SMIM14	ivw	4	0.029694	0.040102	0.459021	0.998174	NA
TNF_A	SAP30L	ivw	3	-0.0269314	0.0366959	0.463006	0.998446	NA
TNF_A	RP11-127L20.6	ivw	5	0.0246366	0.0203632	0.226332	0.9604	NA
TNF_A	MAP4K5	ivw	3	-0.124338	0.0636101	0.0506192	0.808146	NA
TNF_A	SETBP1	ivw	2	0.051976	0.0656192	0.428311	0.996108	NA
TNF_A	RNF13	ivw	5	0.00406696	0.0280364	0.884664	0.999914	NA
TNF_A	NDUFAF7	ivw	2	0.0153698	0.031168	0.621922	0.999914	NA
TNF_A	RP11-879F14.2	ivw	2	-0.0201234	0.0370851	0.587386	0.999914	NA
TNF_A	MATK	ivw	2	-0.0208039	0.0692786	0.763954	0.999914	NA
TNF_A	LRRC3	ivw	3	-0.0156457	0.0505882	0.757112	0.999914	NA
TNF_A	PARP12	ivw	3	0.0149408	0.0738528	0.839678	0.999914	NA
TNF_A	AFMID	ivw	2	0.0390298	0.0467828	0.404125	0.993574	NA
TNF_A	TRAV8-2	ivw	3	-0.00806669	0.0714665	0.910131	0.999914	NA
TNF_A	MPST	ivw	3	-0.0625204	0.0539025	0.246098	0.965812	NA
TNF_A	SUCNR1	ivw	2	0.0188806	0.0653255	0.772563	0.999914	NA
TNF_A	EMC9	ivw	2	-0.023812	0.0315601	0.450551	0.997293	NA
TNF_A	TXNRD1	ivw	2	0.00580803	0.0325146	0.858229	0.999914	NA
TNF_A	CCR1	ivw	17	0.017619	0.0129858	0.174849	0.940934	NA
TNF_A	MAP3K12	ivw	3	-0.00101643	0.0369199	0.978036	0.999914	NA
TNF_A	TPTE2P5	ivw	2	0.0118892	0.05517	0.829377	0.999914	NA
TNF_A	COX19	ivw	2	-0.0187513	0.0254508	0.461265	0.998363	NA
TNF_A	RP13-93L13.1	ivw	3	-0.0283574	0.0286854	0.322875	0.982498	NA
TNF_A	MTFMT	ivw	3	-0.0237882	0.0661956	0.719324	0.999914	NA
TNF_A	CRHR1-IT1	ivw	18	-0.0102706	0.00795745	0.19681	0.948204	NA
TNF_A	ATG4B	ivw	2	0.0682246	0.0951362	0.473297	0.998544	NA
TNF_A	TSPAN10	ivw	2	-0.0194198	0.0359618	0.589188	0.999914	NA
TNF_A	DHRS9	ivw	6	0.0123879	0.0226688	0.584741	0.999914	NA
TNF_A	TRAPPC6A	ivw	4	-0.0362814	0.0230148	0.114925	0.903348	NA
TNF_A	MDM1	ivw	7	-0.0146138	0.0417559	0.726353	0.999914	NA
TNF_A	KIAA1841	ivw	23	-0.0264878	0.0103823	0.0107336	0.595432	Sufficient
TNF_A	WIPI2	ivw	11	0.0125497	0.0178862	0.482904	0.998544	NA
TNF_A	MFSD11	ivw	2	0.0224622	0.0516467	0.66362	0.999914	NA
TNF_A	IQGAP2	ivw	11	-0.00911677	0.0131612	0.488497	0.998544	NA
TNF_A	TRMT10B	ivw	7	-0.0292519	0.0183538	0.110985	0.898738	NA
TNF_A	ERP27	ivw	14	0.0118152	0.0100035	0.237563	0.963401	NA
TNF_A	TRPM6	ivw	4	-0.0356848	0.0196318	0.0691099	0.845655	NA
TNF_A	SPTLC3	ivw	3	0.100105	0.0698609	0.151881	0.927903	NA
TNF_A	ADAP1	ivw	9	0.000429598	0.0183318	0.981304	0.999914	NA
TNF_A	METAP2	ivw	2	0.00148766	0.0237434	0.950041	0.999914	NA
TNF_A	ALG11	ivw	3	-0.0363625	0.0302167	0.228825	0.961425	NA
TNF_A	WDR67	ivw	2	-0.0287995	0.0405097	0.477128	0.998544	NA
TNF_A	KCNRG	ivw	2	-0.0404161	0.0566298	0.475419	0.998544	NA
TNF_A	AIM1	ivw	3	0.0547735	0.0627686	0.382867	0.992396	NA
TNF_A	CTPS1	ivw	8	0.00975766	0.0177398	0.58229	0.999914	NA
TNF_A	TNIK	ivw	4	-0.00459923	0.0477776	0.923311	0.999914	NA
TNF_A	DMXL2	ivw	2	-0.0163359	0.0343732	0.634608	0.999914	NA
TNF_A	RP11-401P9.4	ivw	3	-0.0805301	0.0515102	0.117963	0.905418	NA
TNF_A	RALGPS1	ivw	13	0.0188825	0.0122934	0.124541	0.910863	NA
TNF_A	COPZ2	ivw	4	-0.0124626	0.0199571	0.532319	0.999914	NA
TNF_A	ADHFE1	ivw	23	0.017172	0.0107851	0.111342	0.898738	NA
TNF_A	GATAD1	ivw	3	-0.0627599	0.0393458	0.110693	0.898501	NA
TNF_A	SLC25A24	ivw	10	-0.0305962	0.0149416	0.0405877	0.779703	Sufficient
TNF_A	PRKXP1	ivw	9	0.00273636	0.0154241	0.859188	0.999914	NA
TNF_A	NSFL1C	ivw	12	-0.00880586	0.0118365	0.456902	0.997888	NA
TNF_A	PRDX3	ivw	2	-0.0256538	0.0336136	0.445346	0.996417	NA
TNF_A	TOM1	ivw	14	0.00293164	0.0110893	0.791497	0.999914	NA
TNF_A	MSH5	ivw	2	-0.171273	0.148524	0.248843	0.967027	NA
TNF_A	USP10	ivw	2	-0.0283353	0.0597824	0.635518	0.999914	NA
TNF_A	RBM20	ivw	2	-0.0382529	0.0569145	0.501512	0.999568	NA
TNF_A	ARHGAP44	ivw	3	-0.00180959	0.0519118	0.972192	0.999914	NA
TNF_A	CCDC157	ivw	3	-0.00166624	0.0392769	0.966162	0.999914	NA
TNF_A	DTX3L	ivw	3	0.0102696	0.0278014	0.711835	0.999914	NA
TNF_A	NPIP	ivw	10	0.00191817	0.0138681	0.889992	0.999914	NA
TNF_A	PMS2P3	ivw	5	0.00315009	0.0174859	0.857035	0.999914	NA
TNF_A	SLC24A4	ivw	13	-0.0162453	0.0151852	0.284703	0.974905	NA
TNF_A	ARHGAP26	ivw	3	-0.0178996	0.0620804	0.773094	0.999914	NA
TNF_A	C6orf62	ivw	7	-0.00965725	0.0158852	0.543228	0.999914	NA
TNF_A	C6orf48	ivw	5	-0.0578626	0.0468326	0.216637	0.95618	NA
TNF_A	SPIB	ivw	8	0.013974	0.0185739	0.451842	0.997686	NA
TNF_A	SCNN1D	ivw	2	-0.00574071	0.0643945	0.928964	0.999914	NA
TNF_A	PTAR1	ivw	3	-0.0156944	0.0320795	0.624675	0.999914	NA
TNF_A	AP3M1	ivw	3	-0.00661489	0.0305679	0.828676	0.999914	NA
TNF_A	CLOCK	ivw	3	0.0192469	0.0726996	0.791205	0.999914	NA
TNF_A	RP11-730A19.5	ivw	2	-0.0193243	0.0491452	0.694166	0.999914	NA
TNF_A	ZFAND1	ivw	2	0.016359	0.0275009	0.551941	0.999914	NA
TNF_A	ZBTB4	ivw	2	0.0159634	0.0492318	0.745749	0.999914	NA
TNF_A	AL513344.1	ivw	2	0.179072	0.0493898	0.000288191	0.1807	Sufficient
TNF_A	DCAKD	ivw	9	-0.0179845	0.0119157	0.131219	0.915709	NA
TNF_A	SLC7A1	ivw	7	-0.0306588	0.023136	0.185119	0.945159	NA
TNF_A	HHAT	ivw	2	0.0708809	0.0423161	0.093928	0.879942	NA
TNF_A	RAB5A	ivw	4	-0.0401077	0.0352334	0.254977	0.968733	NA
TNF_A	H6PD	ivw	9	-0.005821	0.0109917	0.596402	0.999914	NA
TNF_A	PEX7	ivw	2	-0.0105363	0.0302951	0.727999	0.999914	NA
TNF_A	GOLGA8N	ivw	2	-0.0626773	0.0761714	0.410596	0.994215	NA
TNF_A	SDCCAG8	ivw	7	0.00944044	0.0255448	0.711707	0.999914	NA
TNF_A	UBA7	ivw	17	-0.0104402	0.0109037	0.338315	0.984871	NA
TNF_A	ZSCAN18	ivw	5	-0.00469985	0.0193135	0.807738	0.999914	NA
TNF_A	VPREB3	ivw	2	0.0131564	0.0723585	0.855722	0.999914	NA
TNF_A	TESK2	ivw	3	-0.00518913	0.0223736	0.816592	0.999914	NA
TNF_A	NPM2	ivw	2	0.0829541	0.0541435	0.125494	0.911029	NA
TNF_A	PRKAR2A	ivw	3	-0.0527708	0.0789106	0.50366	0.999662	NA
TNF_A	CRYGS	ivw	3	0.0132505	0.0402234	0.741837	0.999914	NA
TNF_A	COPG1	ivw	3	-0.0039021	0.0408773	0.92395	0.999914	NA
TNF_A	AC007879.7	ivw	2	-0.0276848	0.0616985	0.65364	0.999914	NA
TNF_A	LTN1	ivw	3	0.0914312	0.0566219	0.106361	0.893177	NA
TNF_A	GGT1	ivw	3	0.0296508	0.0291161	0.308505	0.979912	NA
TNF_A	TRIB1	ivw	2	-0.0711265	0.0920006	0.439458	0.996135	NA
TNF_A	COQ5	ivw	19	-0.00475162	0.00847704	0.57512	0.999914	NA
TNF_A	MPI	ivw	3	-0.0316726	0.0205238	0.122779	0.909359	NA
TNF_A	N4BP2	ivw	11	-0.0120834	0.0138948	0.384501	0.992457	NA
TNF_A	RNASEL	ivw	4	0.00867319	0.0272447	0.750224	0.999914	NA
TNF_A	SH3RF1	ivw	2	0.0148295	0.0265335	0.576232	0.999914	NA
TNF_A	F2R	ivw	5	-0.0275776	0.0329409	0.402488	0.993396	NA
TNF_A	GNE	ivw	4	-0.0344779	0.0313618	0.271611	0.972307	NA
TNF_A	KDM6B	ivw	3	-0.0866501	0.0580916	0.135801	0.918444	NA
TNF_A	IFNLR1	ivw	3	-0.00398195	0.0268255	0.881996	0.999914	NA
TNF_A	CSMD1	ivw	4	-0.032714	0.048426	0.499329	0.999283	NA
TNF_A	BTN3A2	ivw	25	0.0100514	0.00836581	0.229565	0.961768	NA
TNF_A	PRKCB	ivw	9	0.00828288	0.0120859	0.493134	0.998812	NA
TNF_A	RP11-404F10.2	ivw	2	-0.107202	0.059314	0.0707048	0.849428	NA
TNF_A	TUBBP5	ivw	2	-0.0266032	0.0247484	0.282399	0.974353	NA
TNF_A	ZNF23	ivw	7	0.0268113	0.0312061	0.390248	0.992691	NA
TNF_A	RNY3P8	ivw	4	0.015357	0.0336832	0.648443	0.999914	NA
TNF_A	NR2C1	ivw	2	-0.0278357	0.0321943	0.38725	0.992457	NA
TNF_A	LINC00680	ivw	6	0.000626365	0.0134843	0.96295	0.999914	NA
TNF_A	C17orf76-AS1	ivw	2	-0.0278321	0.0272734	0.307499	0.979698	NA
TNF_A	EIF4A3	ivw	4	-0.028034	0.0264917	0.289955	0.975905	NA
TNF_A	ATP13A2	ivw	2	0.0339244	0.073657	0.645105	0.999914	NA
TNF_A	FOXN2	ivw	5	0.00203521	0.0150273	0.892268	0.999914	NA
TNF_A	IGHV1-8	ivw	2	-0.0778907	0.0897181	0.3853	0.992457	NA
TNF_A	MOB3C	ivw	8	0.00542186	0.0247791	0.8268	0.999914	NA
TNF_A	SAMD4B	ivw	2	0.0547631	0.0442277	0.215639	0.955872	NA
TNF_A	RP11-307E17.8	ivw	3	-0.00292141	0.0234022	0.900655	0.999914	NA
TNF_A	FIBP	ivw	3	-0.0222445	0.025413	0.381398	0.992358	NA
TNF_A	IL18BP	ivw	4	-0.119186	0.0430402	0.00561965	0.505141	Sufficient
TNF_A	NLRC3	ivw	7	0.00262023	0.0239106	0.912739	0.999914	NA
TNF_A	ST3GAL1	ivw	9	-0.0117337	0.0196216	0.54984	0.999914	NA
TNF_A	RCN2	ivw	3	0.00916558	0.0522332	0.860707	0.999914	NA
TNF_A	EIF2S2P3	ivw	2	0.00130812	0.0390759	0.973295	0.999914	NA
TNF_A	RP11-598F7.3	ivw	4	-0.0297939	0.0397424	0.45345	0.997755	NA
TNF_A	IFRD1	ivw	10	-0.0199775	0.0130523	0.125875	0.911273	NA
TNF_A	RFPL3S	ivw	4	0.009113	0.0326397	0.780092	0.999914	NA
TNF_A	ABCC10	ivw	2	0.0706076	0.0782368	0.366799	0.990394	NA
TNF_A	AOAH	ivw	14	-0.0100966	0.0109054	0.354533	0.987947	NA
TNF_A	RP11-484L8.1	ivw	3	-0.0126004	0.0556464	0.820862	0.999914	NA
TNF_A	GPC1	ivw	2	-0.0322917	0.0490039	0.50992	0.999662	NA
TNF_A	RAB40C	ivw	2	0.0123385	0.0176728	0.485075	0.998544	NA
TNF_A	LRRFIP2	ivw	9	0.0160268	0.0159481	0.31493	0.980905	NA
TNF_A	TRAPPC8	ivw	2	-0.0498244	0.040816	0.222197	0.95906	NA
TNF_A	C1QL3	ivw	2	0.0403005	0.0186822	0.0309936	0.745269	Sufficient
TNF_A	RP11-497H17.1	ivw	3	-0.00173704	0.014114	0.90205	0.999914	NA
TNF_A	AC006369.2	ivw	5	-0.0221554	0.0178543	0.214645	0.955872	NA
TNF_A	ANK1	ivw	3	-0.00188335	0.035823	0.958071	0.999914	NA
TNF_A	RP11-705C15.3	ivw	3	0.0425843	0.0833969	0.609615	0.999914	NA
TNF_A	SSR3	ivw	3	0.0440766	0.0453784	0.331393	0.983739	NA
TNF_A	PKD2	ivw	7	-0.00880538	0.0131427	0.502869	0.999662	NA
TNF_A	LZTS1	ivw	6	-0.0386906	0.0213954	0.0705502	0.84914	NA
TNF_A	AC008746.12	ivw	2	-0.0158507	0.020778	0.445547	0.996445	NA
TNF_A	MAPK3	ivw	13	-0.0217539	0.0129753	0.0936285	0.879666	NA
TNF_A	RBM23	ivw	6	0.00446645	0.01397	0.749182	0.999914	NA
TNF_A	AC127904.2	ivw	6	0.00960055	0.0237804	0.686421	0.999914	NA
TNF_A	S100B	ivw	10	-0.00417147	0.0110925	0.706871	0.999914	NA
TNF_A	CYB5B	ivw	6	-0.0159388	0.0271806	0.557604	0.999914	NA
TNF_A	RP11-18F14.2	ivw	3	-0.073227	0.0522534	0.161099	0.933125	NA
TNF_A	ZNF302	ivw	3	-0.0157501	0.0156391	0.313889	0.980665	NA
TNF_A	LYRM4	ivw	14	-0.00101308	0.00938339	0.914023	0.999914	NA
TNF_A	U4	ivw	4	-0.0838484	0.0404453	0.0381599	0.770808	Sufficient
TNF_A	PLIN2	ivw	10	-0.00934714	0.0176164	0.5957	0.999914	NA
TNF_A	EPHX2	ivw	15	0.00584123	0.0106959	0.584984	0.999914	NA
TNF_A	LRP3	ivw	8	0.0202425	0.0173425	0.243123	0.964851	NA
TNF_A	DNPEP	ivw	2	-0.0467474	0.0500155	0.349964	0.987157	NA
TNF_A	GOLGA7B	ivw	2	-0.0242085	0.0372596	0.51587	0.999914	NA
TNF_A	TCEB3	ivw	3	0.0225485	0.0188048	0.230496	0.962127	NA
TNF_A	FGGY	ivw	9	0.0165311	0.0205773	0.421764	0.995228	NA
TNF_A	QRICH2	ivw	2	-0.00649789	0.0441631	0.883026	0.999914	NA
TNF_A	RP11-153A23.6	ivw	7	-0.0533401	0.0233769	0.0225042	0.703464	Sufficient
TNF_A	TRPT1	ivw	4	-0.00722647	0.0163872	0.659227	0.999914	NA
TNF_A	AC016753.7	ivw	3	0.00897199	0.0338143	0.790754	0.999914	NA
TNF_A	EVL	ivw	3	-0.0250521	0.049619	0.613636	0.999914	NA
TNF_A	NCF4	ivw	3	-0.00144067	0.063407	0.981873	0.999914	NA
TNF_A	C3orf14	ivw	3	0.0734657	0.0514174	0.153059	0.928289	NA
TNF_A	SLC11A1	ivw	13	-0.0225165	0.0117088	0.0544751	0.819929	NA
TNF_A	SUPV3L1	ivw	10	0.0153852	0.0196577	0.433828	0.996135	NA
TNF_A	PDCD1	ivw	2	0.00360819	0.0395582	0.927324	0.999914	NA
TNF_A	IGLV10-54	ivw	4	-0.0143799	0.020914	0.491722	0.998681	NA
TNF_A	GTF2H5	ivw	14	-0.0146035	0.0133897	0.275426	0.972834	NA
TNF_A	PSMC6	ivw	4	-0.00160553	0.0322965	0.960352	0.999914	NA
TNF_A	VPS33B	ivw	6	0.0108573	0.0172003	0.52789	0.999914	NA
TNF_A	TSEN34	ivw	5	-0.00615652	0.0154843	0.690928	0.999914	NA
TNF_A	NDE1	ivw	5	0.0296594	0.0342718	0.386811	0.992457	NA
TNF_A	RP11-326C3.2	ivw	2	-0.0563159	0.0358537	0.11625	0.904435	NA
TNF_A	RP11-527L4.5	ivw	2	0.0440486	0.060933	0.46974	0.998544	NA
TNF_A	EEA1	ivw	2	-0.109703	0.0677137	0.10521	0.892275	NA
TNF_A	AC093642.3	ivw	2	-0.0359444	0.0794193	0.650844	0.999914	NA
TNF_A	SIK3	ivw	2	-0.0158538	0.0530748	0.765163	0.999914	NA
TNF_A	MAP3K9	ivw	2	0.00423519	0.0307498	0.890453	0.999914	NA
TNF_A	CSF3R	ivw	2	0.0315927	0.0891509	0.723059	0.999914	NA
TNF_A	STAMBPL1	ivw	6	-0.00570183	0.0306715	0.852523	0.999914	NA
TNF_A	PDCD4	ivw	3	-0.00575364	0.0277108	0.835517	0.999914	NA
TNF_A	MAPK14	ivw	2	-0.00109081	0.072693	0.988028	0.999914	NA
TNF_A	RGS18	ivw	3	-0.0156522	0.0408978	0.701931	0.999914	NA
TNF_A	RCHY1	ivw	12	-0.0219153	0.0198805	0.27031	0.972128	NA
TNF_A	VMO1	ivw	5	0.0207487	0.0178891	0.246111	0.965818	NA
TNF_A	SLC27A3	ivw	2	-0.00791707	0.0537636	0.882929	0.999914	NA
TNF_A	GTF3C3	ivw	3	-0.0201301	0.0218651	0.357233	0.988367	NA
TNF_A	DAGLB	ivw	12	-0.0175668	0.0152444	0.24918	0.967027	NA
TNF_A	AC007228.11	ivw	2	-0.0179265	0.0402621	0.656143	0.999914	NA
TNF_A	TMEM107	ivw	11	-0.00462672	0.0139509	0.740159	0.999914	NA
TNF_A	RUNX3	ivw	2	-0.0153415	0.0510034	0.763572	0.999914	NA
TNF_A	MYLIP	ivw	3	0.00964589	0.0313458	0.758291	0.999914	NA
TNF_A	SUPT4H1	ivw	9	-0.0168943	0.01487	0.255901	0.968969	NA
TNF_A	BABAM1	ivw	4	0.00725443	0.0270369	0.788456	0.999914	NA
TNF_A	RP11-62H7.2	ivw	12	-0.0142723	0.0152723	0.350034	0.987157	NA
TNF_A	DGKD	ivw	3	0.000890611	0.039178	0.981864	0.999914	NA
TNF_A	SLC1A7	ivw	8	-0.011233	0.0206943	0.587264	0.999914	NA
TNF_A	IMMT	ivw	12	0.00296127	0.0118774	0.803114	0.999914	NA
TNF_A	FAM129B	ivw	5	-0.0579448	0.0318396	0.0687745	0.845113	NA
TNF_A	CCDC104	ivw	3	-0.00178018	0.0362635	0.960847	0.999914	NA
TNF_A	NUAK1	ivw	5	0.0200021	0.0261085	0.443607	0.996223	NA
TNF_A	CR1L	ivw	2	0.0748619	0.0635214	0.238585	0.96344	NA
TNF_A	TUBGCP4	ivw	6	0.0144646	0.0306051	0.636484	0.999914	NA
TNF_A	SPDYE2L	ivw	7	-0.0149508	0.0407748	0.713867	0.999914	NA
TNF_A	CTC-228N24.3	ivw	10	0.0109846	0.0180703	0.543266	0.999914	NA
TNF_A	RGP1	ivw	2	0.0027795	0.0385024	0.942451	0.999914	NA
TNF_A	RP11-503G7.2	ivw	7	0.00254295	0.0140391	0.856263	0.999914	NA
TNF_A	DHTKD1	ivw	5	0.0764138	0.0256459	0.00288653	0.419229	Sufficient
TNF_A	C15orf40	ivw	8	0.0146714	0.0261147	0.574248	0.999914	NA
TNF_A	PTCRA	ivw	2	-0.018441	0.0576998	0.74927	0.999914	NA
TNF_A	CEP63	ivw	20	-0.00972956	0.0102519	0.342595	0.985637	NA
TNF_A	MLTK	ivw	7	-0.0102548	0.0191829	0.59294	0.999914	NA
TNF_A	GMDS	ivw	6	0.0393452	0.0235425	0.0946744	0.880597	NA
TNF_A	SCLT1	ivw	2	0.00307481	0.0329716	0.9257	0.999914	NA
TNF_A	RHPN1	ivw	2	0.0534089	0.0343172	0.119629	0.906446	NA
TNF_A	SPTLC2	ivw	8	0.0277879	0.0156608	0.0760026	0.856373	NA
TNF_A	CCDC66	ivw	4	0.0154579	0.031667	0.625452	0.999914	NA
TNF_A	XBP1	ivw	11	0.0113164	0.0121875	0.353133	0.987604	NA
TNF_A	TKT	ivw	9	0.0266306	0.0215467	0.216477	0.95618	NA
TNF_A	TBC1D4	ivw	10	0.0361251	0.0125295	0.00393663	0.460089	Sufficient
TNF_A	GSTM1	ivw	17	0.00254626	0.00845225	0.763222	0.999914	NA
TNF_A	C8orf42	ivw	3	0.0692948	0.0772935	0.369978	0.990795	NA
TNF_A	CCDC117	ivw	3	0.0661368	0.048208	0.170093	0.938778	NA
TNF_A	PCNXL4	ivw	3	0.0148366	0.0326628	0.649659	0.999914	NA
TNF_A	RBM15B	ivw	3	-0.058375	0.0288842	0.0432795	0.78852	Sufficient
TNF_A	CCDC15	ivw	5	-0.0107207	0.0231135	0.64277	0.999914	NA
TNF_A	ALDH8A1	ivw	5	-0.0378848	0.0187796	0.0436609	0.789959	Sufficient
TNF_A	TIFAB	ivw	2	-0.0415106	0.03212	0.196232	0.948031	NA
TNF_A	C21orf7	ivw	6	-0.00249417	0.0273974	0.927463	0.999914	NA
TNF_A	C19orf48	ivw	5	-0.0221935	0.016702	0.183917	0.944432	NA
TNF_A	GCLC	ivw	4	-0.00390122	0.0446388	0.930357	0.999914	NA
TNF_A	VOPP1	ivw	4	0.0163076	0.0199422	0.413504	0.994221	NA
TNF_A	NPL	ivw	3	0.00598708	0.0479901	0.900716	0.999914	NA
TNF_A	MRPL34	ivw	12	-0.0158314	0.0148698	0.287024	0.975202	NA
TNF_A	PLCH2	ivw	8	0.000930985	0.0117666	0.936936	0.999914	NA
TNF_A	MTX2	ivw	2	0.0119904	0.036824	0.744715	0.999914	NA
TNF_A	USP45	ivw	3	-0.0263808	0.0436766	0.545841	0.999914	NA
TNF_A	DDX55	ivw	8	0.0078838	0.0200452	0.694097	0.999914	NA
TNF_A	TMUB1	ivw	2	-0.153378	0.0630299	0.0149573	0.645557	Sufficient
TNF_A	CTC-203F4.2	ivw	2	-0.0759704	0.0646436	0.239907	0.963677	NA
TNF_A	CA2	ivw	11	0.00636179	0.0124159	0.608379	0.999914	NA
TNF_A	SVIP	ivw	2	-0.0370804	0.0430066	0.388575	0.992457	NA
TNF_A	SLC43A3	ivw	2	0.113663	0.053862	0.0348364	0.760608	Sufficient
TNF_A	AGAP9	ivw	2	0.0413252	0.0385529	0.283761	0.974905	NA
TNF_A	LCP1	ivw	3	-0.0124283	0.0327719	0.704513	0.999914	NA
TNF_A	DPY19L3	ivw	2	-0.054962	0.0319134	0.0850286	0.867309	NA
TNF_A	CTD-2547L24.4	ivw	3	-0.0426888	0.0918894	0.642241	0.999914	NA
TNF_A	TCTEX1D1	ivw	6	-0.0106031	0.0235451	0.652472	0.999914	NA
TNF_A	BRD7	ivw	12	0.0040438	0.013938	0.771719	0.999914	NA
TNF_A	COQ10A	ivw	2	0.0179089	0.0708315	0.800394	0.999914	NA
TNF_A	RP11-212I21.4	ivw	2	0.00761661	0.0822821	0.926248	0.999914	NA
TNF_A	CHI3L1	ivw	9	-0.0119124	0.0156547	0.446691	0.996597	NA
TNF_A	PET100	ivw	3	0.00752655	0.0245757	0.759407	0.999914	NA
TNF_A	RP11-45M22.1	ivw	3	-0.021664	0.030148	0.472394	0.998544	NA
TNF_A	OTUD3	ivw	6	0.00436656	0.0258942	0.866087	0.999914	NA
TNF_A	RNF19A	ivw	2	-0.0613658	0.0801794	0.444059	0.996273	NA
TNF_A	TADA1	ivw	2	0.0583401	0.0465945	0.21054	0.953792	NA
TNF_A	KCNJ15	ivw	8	-0.00240493	0.0166261	0.884988	0.999914	NA
TNF_A	SNORD14A	ivw	9	0.00476575	0.00963678	0.620927	0.999914	NA
TNF_A	UBE2L3	ivw	5	0.0226676	0.0173059	0.190258	0.946817	NA
TNF_A	CTD-2562J17.7	ivw	4	-0.0657323	0.0416002	0.114085	0.901916	NA
TNF_A	RP11-798G7.6	ivw	3	-0.00367171	0.0305067	0.9042	0.999914	NA
TNF_A	LOXHD1	ivw	5	0.00377397	0.0462161	0.934918	0.999914	NA
TNF_A	ZNF79	ivw	4	-0.00841064	0.0224931	0.708463	0.999914	NA
TNF_A	ETV6	ivw	2	-0.0193623	0.0727083	0.790007	0.999914	NA
TNF_A	FMN1	ivw	10	0.00656325	0.0257188	0.798574	0.999914	NA
TNF_A	CUZD1	ivw	2	-0.0431627	0.0674391	0.522157	0.999914	NA
TNF_A	KIAA0922	ivw	2	-0.0240935	0.050201	0.63127	0.999914	NA
TNF_A	RABAC1	ivw	10	0.00809783	0.0180916	0.65444	0.999914	NA
TNF_A	C6orf211	ivw	5	-0.0317837	0.0482947	0.510462	0.999662	NA
TNF_A	C12orf73	ivw	3	-0.00504255	0.051646	0.922221	0.999914	NA
TNF_A	CTD-2196E14.4	ivw	2	0.0140676	0.0308115	0.647981	0.999914	NA
TNF_A	MCM6	ivw	8	-0.0421287	0.016114	0.00893779	0.567543	Sufficient
TNF_A	IQSEC3	ivw	10	-0.0176544	0.0146844	0.229262	0.961654	NA
TNF_A	PHACTR2	ivw	4	0.0573508	0.0317223	0.0706216	0.849269	NA
TNF_A	PAX8	ivw	15	0.00493129	0.0136095	0.717096	0.999914	NA
TNF_A	MX2	ivw	4	-0.0792066	0.0451507	0.0793842	0.859622	NA
TNF_A	RP11-497H16.4	ivw	2	0.0355364	0.0336733	0.291274	0.97643	NA
TNF_A	IMPAD1	ivw	3	0.0580336	0.0547061	0.28877	0.975748	NA
TNF_A	ATP5D	ivw	2	0.036359	0.0269785	0.177755	0.942387	NA
TNF_A	ADCY4	ivw	3	0.0481116	0.0838823	0.566265	0.999914	NA
TNF_A	GFM1	ivw	3	-0.0107832	0.0327655	0.742078	0.999914	NA
TNF_A	FAH	ivw	6	-0.0031615	0.0159539	0.842916	0.999914	NA
TNF_A	SGTB	ivw	13	-0.00823748	0.0116976	0.481307	0.998544	NA
TNF_A	ASNS	ivw	10	-0.00924424	0.0106581	0.385756	0.992457	NA
TNF_A	RHPN2	ivw	3	0.0112918	0.0335193	0.736211	0.999914	NA
TNF_A	IFFO2	ivw	4	0.0344724	0.0228179	0.130849	0.915335	NA
TNF_A	ADAM12	ivw	2	-0.100706	0.0474826	0.0339297	0.756885	Sufficient
TNF_A	SLC9A3R1	ivw	4	0.0149053	0.0264494	0.573066	0.999914	NA
TNF_A	DCBLD2	ivw	5	0.0244691	0.0150828	0.104734	0.891269	NA
TNF_A	PTPRE	ivw	7	-0.0216963	0.0300755	0.470667	0.998544	NA
TNF_A	TSSC1	ivw	2	-0.00692099	0.0502691	0.890494	0.999914	NA
TNF_A	CNTLN	ivw	2	-0.0228602	0.0457047	0.616954	0.999914	NA
TNF_A	DHDH	ivw	5	-0.0600093	0.0449998	0.182353	0.943543	NA
TNF_A	TRIM21	ivw	2	-0.0908254	0.0445922	0.0416702	0.783854	Sufficient
TNF_A	MT1X	ivw	8	0.00674053	0.0157933	0.669527	0.999914	NA
TNF_A	TRBV4-1	ivw	5	-0.0128915	0.0216123	0.550849	0.999914	NA
TNF_A	MEF2BNB	ivw	5	-0.032612	0.0403392	0.418835	0.994823	NA
TNF_A	AC006538.1	ivw	2	-0.0318536	0.0326254	0.328894	0.983483	NA
TNF_A	TACC1	ivw	4	-0.0227691	0.0199049	0.252667	0.96796	NA
TNF_A	RP11-137H2.4	ivw	8	0.037185	0.0176029	0.034649	0.759184	Sufficient
TNF_A	RP11-973H7.1	ivw	5	-0.00384554	0.0183463	0.833974	0.999914	NA
TNF_A	RP11-1094M14.9	ivw	2	-0.00140172	0.071882	0.984442	0.999914	NA
TNF_A	AC093159.1	ivw	3	-0.0450371	0.0452451	0.319539	0.981826	NA
TNF_A	DNAJC25	ivw	2	-0.0164153	0.0383297	0.668458	0.999914	NA
TNF_A	ANKRD26	ivw	3	0.022708	0.0228261	0.319822	0.981826	NA
TNF_A	KIR3DL2	ivw	8	0.00560299	0.0195193	0.774075	0.999914	NA
TNF_A	STAG3L3	ivw	2	-0.0113866	0.114387	0.920706	0.999914	NA
TNF_A	COPB1	ivw	13	0.0116359	0.0160782	0.469246	0.998544	NA
TNF_A	TP53INP1	ivw	5	-0.0157111	0.0302353	0.603323	0.999914	NA
TNF_A	SSBP2	ivw	5	0.0480963	0.0384354	0.210805	0.953904	NA
TNF_A	URGCP	ivw	2	-0.0936842	0.0431728	0.0300081	0.741193	Sufficient
TNF_A	CARM1	ivw	3	-0.0397559	0.0371137	0.284082	0.974905	NA
TNF_A	C2orf62	ivw	3	-0.0147566	0.024305	0.543755	0.999914	NA
TNF_A	CALHM2	ivw	6	0.0267207	0.0198652	0.178592	0.942914	NA
TNF_A	NDUFA6	ivw	7	-0.0156433	0.0123523	0.205359	0.951463	NA
TNF_A	GNAZ	ivw	2	0.041803	0.0404677	0.301605	0.978689	NA
TNF_A	PEX11G	ivw	3	0.0153712	0.0155304	0.322299	0.982287	NA
TNF_A	COL9A2	ivw	3	0.0422823	0.0390982	0.279502	0.974037	NA
TNF_A	CTNS	ivw	3	0.00343317	0.0214414	0.872788	0.999914	NA
TNF_A	SQRDL	ivw	2	-0.0386373	0.106077	0.71568	0.999914	NA
TNF_A	AC006978.6	ivw	2	-0.0665941	0.0988819	0.500648	0.999466	NA
TNF_A	IL16	ivw	6	0.00505858	0.0145615	0.728295	0.999914	NA
TNF_A	RP11-105C19.2	ivw	3	-0.0137334	0.0140569	0.328575	0.983447	NA
TNF_A	SNX18	ivw	2	-0.0462127	0.0895524	0.605826	0.999914	NA
TNF_A	RP11-893F2.9	ivw	5	0.0082269	0.0170403	0.629243	0.999914	NA
TNF_A	GUSB	ivw	6	0.00654581	0.0192335	0.733606	0.999914	NA
TNF_A	GABARAPL1	ivw	7	-0.01012	0.0271817	0.709662	0.999914	NA
TNF_A	RNF8	ivw	2	0.0532098	0.0279206	0.0566817	0.823037	NA
TNF_A	ILF3-AS1	ivw	5	0.016899	0.0200382	0.399038	0.99294	NA
TNF_A	PDE3B	ivw	4	-0.0459835	0.037432	0.219276	0.95711	NA
TNF_A	ZNF397	ivw	2	0.0995615	0.0593113	0.0932252	0.87944	NA
TNF_A	PPP1R15A	ivw	2	-0.019662	0.033504	0.557302	0.999914	NA
TNF_A	CYHR1	ivw	2	-0.0194987	0.106935	0.855314	0.999914	NA
TNF_A	UACA	ivw	2	-0.0127362	0.0391959	0.745229	0.999914	NA
TNF_A	BAG6	ivw	2	0.128732	0.0670331	0.0548043	0.820586	NA
TNF_A	WARS2	ivw	17	-0.000319804	0.0105025	0.975708	0.999914	NA
TNF_A	RP11-981P6.1	ivw	3	0.0295565	0.0252739	0.242224	0.964684	NA
TNF_A	PGPEP1	ivw	3	-0.0549953	0.0310308	0.0763476	0.856699	NA
TNF_A	DKFZP761J1410	ivw	5	-0.0186717	0.0240818	0.438136	0.996135	NA
TNF_A	MPO	ivw	2	0.0120707	0.0193043	0.531783	0.999914	NA
TNF_A	C1QA	ivw	5	0.0144144	0.025266	0.568335	0.999914	NA
TNF_A	OBSCN	ivw	4	-0.039611	0.0256425	0.12241	0.908721	NA
TNF_A	CCDC159	ivw	2	-0.0217003	0.037652	0.564388	0.999914	NA
TNF_A	JMJD8	ivw	2	0.0368772	0.0511677	0.471087	0.998544	NA
TNF_A	HIST1H1C	ivw	2	-0.00628209	0.0293254	0.830375	0.999914	NA
TNF_A	ABCB9	ivw	4	-0.00468257	0.023564	0.842484	0.999914	NA
TNF_A	AC016773.1	ivw	8	0.00180418	0.0133993	0.892891	0.999914	NA
TNF_A	PPP1R3G	ivw	2	0.0318005	0.0326498	0.330064	0.983647	NA
TNF_A	COLEC12	ivw	7	0.039635	0.0206002	0.0543535	0.81949	NA
TNF_A	PARP2	ivw	3	0.0412753	0.0287243	0.150733	0.927554	NA
TNF_A	RP1-151B14.9	ivw	3	0.028907	0.0208296	0.165203	0.935776	NA
TNF_A	LINC00426	ivw	8	-0.0135909	0.0154214	0.378155	0.991813	NA
TNF_A	SETD8	ivw	7	-0.006133	0.0190558	0.74757	0.999914	NA
TNF_A	TXN2	ivw	2	0.0687777	0.117323	0.557723	0.999914	NA
TNF_A	CLN6	ivw	13	0.00625911	0.0170907	0.714195	0.999914	NA
TNF_A	STX7	ivw	2	0.0377981	0.0254818	0.137985	0.920044	NA
TNF_A	AACS	ivw	5	-0.006676	0.0318457	0.833952	0.999914	NA
TNF_A	VPS26A	ivw	2	-0.0700614	0.0755631	0.353828	0.98775	NA
TNF_A	KCNQ4	ivw	2	0.00618524	0.0911973	0.945927	0.999914	NA
TNF_A	GNG12-AS1	ivw	3	0.01823	0.0722763	0.800866	0.999914	NA
TNF_A	DDX59	ivw	11	0.00408245	0.0129658	0.752865	0.999914	NA
TNF_A	FAM192A	ivw	4	-0.0417763	0.0318708	0.189924	0.946702	NA
TNF_A	DOCK7	ivw	2	0.0184757	0.0474586	0.697054	0.999914	NA
TNF_A	C16orf80	ivw	2	-0.0500851	0.0941407	0.59471	0.999914	NA
TNF_A	FAM103A1	ivw	2	0.0884689	0.109395	0.418683	0.994777	NA
TNF_A	RNF112	ivw	2	0.000779024	0.0447534	0.986112	0.999914	NA
TNF_A	NMUR1	ivw	2	0.00866011	0.0375768	0.817731	0.999914	NA
TNF_A	SNHG3	ivw	3	-0.0138655	0.060513	0.818766	0.999914	NA
TNF_A	LAIR1	ivw	2	-0.0716244	0.0640325	0.263326	0.970426	NA
TNF_A	BMS1	ivw	2	-0.0518786	0.07544	0.491654	0.998681	NA
TNF_A	TSPAN13	ivw	2	0.0530505	0.0811949	0.513516	0.999862	NA
TNF_A	ZNF84	ivw	3	-0.00298658	0.0241004	0.901377	0.999914	NA
TNF_A	CTD-3184A7.4	ivw	2	0.0321311	0.0837098	0.701098	0.999914	NA
TNF_A	NCAPD2	ivw	10	0.00100871	0.011823	0.932009	0.999914	NA
TNF_A	VWDE	ivw	10	-0.000164893	0.0173414	0.992413	0.999914	NA
TNF_A	ERCC5	ivw	2	0.0557013	0.0439174	0.204684	0.950919	NA
TNF_A	NT5C2	ivw	8	-0.0470695	0.0191319	0.0138833	0.634027	Sufficient
TNF_A	RP11-347C12.2	ivw	8	0.0234561	0.0206246	0.255418	0.968861	NA
TNF_A	FAM86HP	ivw	5	-0.0391815	0.0332456	0.238578	0.96344	NA
TNF_A	TBC1D5	ivw	2	0.0151039	0.0655547	0.817779	0.999914	NA
TNF_A	SHC2	ivw	2	0.0549655	0.0531802	0.301337	0.978689	NA
TNF_A	WASH4P	ivw	2	-0.0885672	0.0543474	0.103176	0.889395	NA
TNF_A	ACP1	ivw	2	0.0136068	0.0402587	0.735375	0.999914	NA
TNF_A	STON1	ivw	2	-0.019471	0.0340554	0.567494	0.999914	NA
TNF_A	PIK3IP1	ivw	12	-0.0122317	0.0214879	0.569196	0.999914	NA
TNF_A	ITM2B	ivw	3	0.0186605	0.0378635	0.622128	0.999914	NA
TNF_A	C7orf34	ivw	7	0.00121794	0.0167771	0.942128	0.999914	NA
TNF_A	ITGB3	ivw	2	0.0373311	0.142902	0.793911	0.999914	NA
TNF_A	CTD-3092A11.2	ivw	5	-0.00772498	0.0184452	0.675358	0.999914	NA
TNF_A	ZC3H8	ivw	2	0.0169492	0.0364723	0.642136	0.999914	NA
TNF_A	MAP3K11	ivw	17	-0.0173918	0.0114472	0.128685	0.913674	NA
TNF_A	CPEB2	ivw	2	0.0247754	0.0230894	0.283262	0.974837	NA
TNF_A	AC131971.1	ivw	2	-0.00755751	0.0336808	0.822457	0.999914	NA
TNF_A	CSF1R	ivw	4	-0.000341108	0.030294	0.991016	0.999914	NA
TNF_A	AC109309.4	ivw	5	0.00246096	0.0210568	0.906961	0.999914	NA
TNF_A	SPPL3	ivw	3	-0.0344119	0.0277308	0.214632	0.955872	NA
TNF_A	ARL2	ivw	2	0.0609821	0.0430804	0.15691	0.930415	NA
TNF_A	SLC25A46	ivw	4	0.00189756	0.0319627	0.952659	0.999914	NA
TNF_A	AXIN2	ivw	9	-0.00531486	0.0195032	0.785228	0.999914	NA
TNF_A	STX8	ivw	8	-0.0211298	0.0168433	0.209662	0.953449	NA
TNF_A	RAB11FIP4	ivw	6	0.00420802	0.0119651	0.72507	0.999914	NA
TNF_A	KANK2	ivw	2	0.00906814	0.121947	0.940723	0.999914	NA
TNF_A	AP006621.1	ivw	13	-0.00406377	0.0182566	0.823853	0.999914	NA
TNF_A	SGIP1	ivw	2	0.0730887	0.0526341	0.164949	0.935309	NA
TNF_A	CD207	ivw	4	0.0390779	0.0488001	0.423263	0.995419	NA
TNF_A	BMF	ivw	2	0.00291242	0.0717127	0.967605	0.999914	NA
TNF_A	CTC-490G23.2	ivw	6	-0.0385426	0.017485	0.0275019	0.729504	Sufficient
TNF_A	KCNQ5	ivw	4	-0.0386518	0.0338076	0.252919	0.968123	NA
TNF_A	KIAA0101	ivw	2	0.00792752	0.0336656	0.813837	0.999914	NA
TNF_A	HSPA6	ivw	3	-0.0680054	0.039546	0.0854949	0.8678	NA
TNF_A	DENND3	ivw	5	-0.0232031	0.0178298	0.193132	0.947337	NA
TNF_A	LINC00035	ivw	3	0.0216966	0.0346026	0.530644	0.999914	NA
TNF_A	TCF20	ivw	2	0.11137	0.165069	0.499873	0.999326	NA
TNF_A	FSTL1	ivw	3	-0.0238859	0.028843	0.407594	0.994114	NA
TNF_A	OTOF	ivw	5	0.00657303	0.0260696	0.800937	0.999914	NA
TNF_A	OAS2	ivw	2	0.0630921	0.0510405	0.216414	0.95618	NA
TNF_A	KIAA0368	ivw	4	0.0114487	0.0480244	0.811575	0.999914	NA
TNF_A	CD300LD	ivw	4	0.00781288	0.018377	0.670731	0.999914	NA
TNF_A	HMGXB3	ivw	2	0.027665	0.0297582	0.352547	0.987543	NA
TNF_A	SCML4	ivw	11	0.00111276	0.0203036	0.956293	0.999914	NA
TNF_A	TBCA	ivw	2	-0.0158527	0.030848	0.607324	0.999914	NA
TNF_A	CRB3	ivw	2	-0.00834335	0.0599514	0.889317	0.999914	NA
TNF_A	SCMH1	ivw	3	0.0112795	0.0417564	0.787063	0.999914	NA
TNF_A	C5orf63	ivw	2	-0.0729834	0.115127	0.526121	0.999914	NA
TNF_A	ZNF575	ivw	3	0.0132589	0.0194372	0.495152	0.99899	NA
TNF_A	RP11-48B14.2	ivw	2	0.0176699	0.0526817	0.737317	0.999914	NA
TNF_A	PLAGL1	ivw	13	0.000617179	0.0101471	0.9515	0.999914	NA
TNF_A	SLC7A7	ivw	4	-0.0119025	0.0217714	0.584582	0.999914	NA
TNF_A	TTC33	ivw	2	0.0223176	0.0356755	0.531595	0.999914	NA
TNF_A	IGSF6	ivw	2	-0.00724961	0.0319741	0.820631	0.999914	NA
TNF_A	FAM109A	ivw	2	-0.00745705	0.138214	0.956973	0.999914	NA
TNF_A	CMC2	ivw	6	0.0268816	0.0259894	0.300981	0.978689	NA
TNF_A	SCGB1C1	ivw	2	0.0165176	0.0526504	0.753732	0.999914	NA
TNF_A	RPF2	ivw	8	-0.0225168	0.0132148	0.0883984	0.871979	NA
TNF_A	SRSF8	ivw	3	0.0500757	0.042217	0.235563	0.96326	NA
TNF_A	C8orf59	ivw	6	0.0364502	0.027124	0.179002	0.943048	NA
TNF_A	GPAT2	ivw	2	0.0540528	0.0805859	0.502381	0.999637	NA
TNF_A	MCF2L2	ivw	2	-0.0132266	0.0843164	0.875348	0.999914	NA
TNF_A	USP32P3	ivw	3	0.00151939	0.0543366	0.977692	0.999914	NA
TNF_A	SMOX	ivw	9	0.0111213	0.0175827	0.527051	0.999914	NA
TNF_A	RP4-756H11.3	ivw	10	-0.000484969	0.0106571	0.963704	0.999914	NA
TNF_A	RP11-252A24.7	ivw	4	0.0237447	0.0850306	0.780054	0.999914	NA
TNF_A	CXCR2	ivw	5	0.0106446	0.0362128	0.768799	0.999914	NA
TNF_A	HPS6	ivw	3	-0.0198115	0.0247242	0.422958	0.995419	NA
TNF_A	METRNL	ivw	3	0.030519	0.0377531	0.41887	0.994823	NA
TNF_A	USP15	ivw	10	-0.0110779	0.0210631	0.598931	0.999914	NA
TNF_A	PLAU	ivw	4	-0.048069	0.0285428	0.0921616	0.878073	NA
TNF_A	MIAT	ivw	14	-0.0116411	0.0142366	0.413533	0.994221	NA
TNF_A	LGALSL	ivw	6	-0.0169475	0.0174631	0.331809	0.983739	NA
TNF_A	ELMO1	ivw	12	0.00468586	0.0165091	0.776536	0.999914	NA
TNF_A	ZNF391	ivw	5	-0.0112594	0.0243852	0.644275	0.999914	NA
TNF_A	IKZF3	ivw	6	0.00435724	0.0127309	0.732157	0.999914	NA
TNF_A	FAM168A	ivw	2	-0.0140284	0.0457182	0.758962	0.999914	NA
TNF_A	CTB-12O2.1	ivw	3	-0.014487	0.046176	0.753723	0.999914	NA
TNF_A	DYNC1LI1	ivw	7	-0.000609271	0.01528	0.968194	0.999914	NA
TNF_A	POLR2J3	ivw	7	-0.0502476	0.0200976	0.0124128	0.616613	Sufficient
TNF_A	AFF3	ivw	6	-0.034092	0.0177419	0.0546626	0.82024	NA
TNF_A	MNT	ivw	2	0.0834225	0.119934	0.486697	0.998544	NA
TNF_A	PPP1R9A	ivw	4	-0.0086671	0.0260898	0.739736	0.999914	NA
TNF_A	RP11-486O12.2	ivw	4	-0.037402	0.0298155	0.20968	0.953449	NA
TNF_A	POM121B	ivw	7	0.0194565	0.0268958	0.469431	0.998544	NA
TNF_A	GATAD2A	ivw	12	0.00548483	0.0145993	0.707146	0.999914	NA
TNF_A	CTC-510F12.2	ivw	2	-0.0441912	0.0325574	0.174676	0.940906	NA
TNF_A	CNST	ivw	2	0.0127556	0.0481682	0.791153	0.999914	NA
TNF_A	RP1-29C18.8	ivw	5	-0.00561458	0.0357793	0.875306	0.999914	NA
TNF_A	ARID5A	ivw	3	-0.00524556	0.0267843	0.844732	0.999914	NA
TNF_A	FCHO2	ivw	13	-0.00997573	0.0110563	0.366914	0.990394	NA
TNF_A	CCRL2	ivw	3	-0.00740326	0.0335546	0.825378	0.999914	NA
TNF_A	LYPD2	ivw	6	0.000360163	0.0175152	0.983594	0.999914	NA
TNF_A	HIST1H2BJ	ivw	3	-0.00871738	0.0549356	0.873918	0.999914	NA
TNF_A	DHRS4L2	ivw	4	0.0553555	0.0300737	0.0656716	0.838876	NA
TNF_A	GFPT2	ivw	3	0.0216172	0.0566629	0.702828	0.999914	NA
TNF_A	CD200R1	ivw	7	0.0226313	0.0185772	0.223136	0.959361	NA
TNF_A	ENTPD1	ivw	10	-0.0208624	0.0151341	0.168047	0.937021	NA
TNF_A	LY6E	ivw	3	0.000190912	0.0417391	0.996351	0.999914	NA
TNF_A	SERPINB6	ivw	12	0.00197051	0.00886292	0.824055	0.999914	NA
TNF_A	GORAB	ivw	7	-0.00322189	0.0278885	0.908027	0.999914	NA
TNF_A	FAM78A	ivw	2	0.060848	0.0985574	0.53698	0.999914	NA
TNF_A	FANK1	ivw	3	-0.0477434	0.0424841	0.2611	0.970061	NA
TNF_A	JUND	ivw	2	0.0507415	0.0588776	0.38879	0.992517	NA
TNF_A	RP11-452D12.1	ivw	2	0.0341427	0.0639108	0.593186	0.999914	NA
TNF_A	TCL1B	ivw	4	0.0271765	0.0436955	0.533974	0.999914	NA
TNF_A	TP53BP2	ivw	2	0.0285724	0.06021	0.635111	0.999914	NA
TNF_A	TLR4	ivw	16	-0.000925038	0.0111417	0.933832	0.999914	NA
TNF_A	HSD17B8	ivw	4	-0.00108815	0.0233861	0.962888	0.999914	NA
TNF_A	WDR33	ivw	2	-0.0971795	0.0736084	0.186761	0.945818	NA
TNF_A	PARG	ivw	3	-0.0183204	0.045825	0.689311	0.999914	NA
TNF_A	RP3-393E18.2	ivw	3	-0.0302629	0.0526896	0.565723	0.999914	NA
TNF_A	ANKRD13D	ivw	2	-0.0101133	0.0226653	0.655451	0.999914	NA
TNF_A	RCAN2	ivw	2	-0.00434155	0.048854	0.929187	0.999914	NA
TNF_A	TMX4	ivw	6	-0.00750166	0.024135	0.755937	0.999914	NA
TNF_A	CTGLF12P	ivw	3	0.046231	0.0607352	0.446543	0.996597	NA
TNF_A	EVI5L	ivw	5	-0.0337533	0.0274598	0.219001	0.95708	NA
TNF_A	FAM3B	ivw	11	0.00315661	0.0153225	0.836782	0.999914	NA
TNF_A	EIF3G	ivw	3	0.0190169	0.0207084	0.358452	0.988471	NA
TNF_A	TBC1D2	ivw	4	-0.0280571	0.0268399	0.295861	0.977451	NA
TNF_A	TMEM140	ivw	14	0.011099	0.0121049	0.359196	0.988735	NA
TNF_A	RAPGEF3	ivw	4	-0.00576019	0.0211481	0.785334	0.999914	NA
TNF_A	C9orf78	ivw	11	-0.0116846	0.0124757	0.348971	0.986925	NA
TNF_A	CLPTM1	ivw	2	0.0529787	0.0381959	0.165434	0.935979	NA
TNF_A	GREM2	ivw	3	0.0191306	0.0427174	0.654269	0.999914	NA
TNF_A	ZMYND12	ivw	3	0.0266419	0.0227091	0.240722	0.963969	NA
TNF_A	RP11-44F14.4	ivw	3	-0.00192212	0.0227786	0.932752	0.999914	NA
TNF_A	RP11-213H15.1	ivw	2	0.0788419	0.0870723	0.365213	0.990145	NA
TNF_A	RP5-935K16.1	ivw	12	-0.0168154	0.0160742	0.29551	0.977262	NA
TNF_A	ZNF471	ivw	2	0.0422023	0.0386366	0.274706	0.972611	NA
TNF_A	ABT1	ivw	4	-0.0146201	0.0198469	0.461339	0.998366	NA
TNF_A	TOMM34	ivw	15	0.00351607	0.00778401	0.651483	0.999914	NA
TNF_A	COL18A1	ivw	15	-0.00406864	0.00850076	0.632209	0.999914	NA
TNF_A	RP11-1149M10.2	ivw	4	-0.00355542	0.0198334	0.85773	0.999914	NA
TNF_A	ZNF484	ivw	3	0.000356394	0.0433938	0.993447	0.999914	NA
TNF_A	TMEM106C	ivw	7	-0.0142025	0.021513	0.509138	0.999662	NA
TNF_A	ARHGAP33	ivw	12	-0.0038538	0.012949	0.765998	0.999914	NA
TNF_A	RP11-261C10.7	ivw	6	-0.0339623	0.0171898	0.0481862	0.802686	Sufficient
TNF_A	MYO9B	ivw	3	-0.0923101	0.0667497	0.166686	0.936465	NA
TNF_A	CD27	ivw	4	-0.0076633	0.0544222	0.888019	0.999914	NA
TNF_A	LSP1	ivw	2	-0.0419061	0.0368494	0.255444	0.968861	NA
TNF_A	SMEK2	ivw	2	0.0255665	0.0445386	0.565948	0.999914	NA
TNF_A	MYH7B	ivw	3	-0.0256174	0.0713801	0.719679	0.999914	NA
TNF_A	NSMAF	ivw	6	0.0219666	0.0202024	0.276893	0.973264	NA
TNF_A	TOMM7	ivw	5	0.0545525	0.0219568	0.0129722	0.626334	Sufficient
TNF_A	CKB	ivw	5	0.00635054	0.0248172	0.798034	0.999914	NA
TNF_A	PEX13	ivw	2	-0.129104	0.0589218	0.028444	0.733958	Sufficient
TNF_A	SNAPC5	ivw	4	0.0126423	0.044751	0.777558	0.999914	NA
TNF_A	TRIM5	ivw	9	-0.0194625	0.0134735	0.148598	0.926092	NA
TNF_A	S100A13	ivw	8	0.0183791	0.0235985	0.436085	0.996135	NA
TNF_A	DENND4B	ivw	5	-0.0405774	0.0183648	0.027138	0.727335	Sufficient
TNF_A	NRXN1	ivw	2	-0.0385529	0.0787033	0.624239	0.999914	NA
TNF_A	ABTB2	ivw	3	-0.00234653	0.0227612	0.917889	0.999914	NA
TNF_A	C9orf3	ivw	3	0.00159157	0.038174	0.966744	0.999914	NA
TNF_A	LILRB3	ivw	3	-0.0473935	0.0275342	0.0852028	0.86762	NA
TNF_A	NOP10	ivw	6	0.0132938	0.0132442	0.315504	0.980985	NA
TNF_A	PLOD1	ivw	8	-0.0122824	0.0194805	0.528371	0.999914	NA
TNF_A	RP11-666A8.8	ivw	2	-0.00677351	0.0635403	0.915105	0.999914	NA
TNF_A	FAM228B	ivw	3	0.00835243	0.0318149	0.792911	0.999914	NA
TNF_A	MRPS25	ivw	4	0.00932302	0.0222337	0.674983	0.999914	NA
TNF_A	ZDHHC13	ivw	3	-0.0312462	0.10852	0.773399	0.999914	NA
TNF_A	NTPCR	ivw	20	-0.00442047	0.00677158	0.513887	0.999914	NA
TNF_A	PTGS2	ivw	3	0.0048951	0.0292375	0.867036	0.999914	NA
TNF_A	RP11-982M15.6	ivw	4	0.00736824	0.0335081	0.825954	0.999914	NA
TNF_A	FAM129A	ivw	3	-0.052665	0.0476481	0.269033	0.971548	NA
TNF_A	ADPRHL1	ivw	2	-0.148365	0.0867801	0.0873268	0.870247	NA
TNF_A	TTC27	ivw	4	-0.00336791	0.0184152	0.854886	0.999914	NA
TNF_A	C12orf5	ivw	2	-0.053792	0.0298784	0.0718027	0.851568	NA
TNF_A	AGTRAP	ivw	4	0.0352921	0.0314867	0.262348	0.970334	NA
TNF_A	CAMKK2	ivw	19	-0.00938646	0.0116741	0.421374	0.995079	NA
TNF_A	GNAS	ivw	6	0.0618198	0.0204738	0.00253222	0.404416	Sufficient
TNF_A	NRG1	ivw	25	0.0114026	0.00823946	0.166388	0.93632	NA
TNF_A	SNORD83	ivw	2	-0.00994294	0.0549278	0.856353	0.999914	NA
TNF_A	NIPAL2	ivw	2	-0.0319457	0.0308659	0.300677	0.978689	NA
TNF_A	VIPR1-AS1	ivw	2	-0.0591205	0.0465362	0.203935	0.950647	NA
TNF_A	PRG4	ivw	5	0.035159	0.0281675	0.211954	0.954316	NA
TNF_A	CDC42BPA	ivw	4	0.0856923	0.0445303	0.0543094	0.819308	NA
TNF_A	PIGX	ivw	5	-0.0122476	0.0298462	0.681544	0.999914	NA
TNF_A	ZSCAN21	ivw	3	0.0344564	0.0311251	0.268282	0.971473	NA
TNF_A	PDSS1	ivw	9	-0.0230219	0.0249015	0.355216	0.987947	NA
TNF_A	C6orf226	ivw	2	0.0179669	0.0509928	0.724582	0.999914	NA
TNF_A	RP11-354E11.2	ivw	2	0.0196775	0.115628	0.864869	0.999914	NA
TNF_A	ANKMY1	ivw	11	0.00340401	0.0179485	0.84958	0.999914	NA
TNF_A	ESYT2	ivw	6	0.0213717	0.0208021	0.304242	0.979392	NA
TNF_A	KIR2DL1	ivw	4	0.00674917	0.0441131	0.878401	0.999914	NA
TNF_A	ZNF773	ivw	3	0.00179451	0.0326524	0.956172	0.999914	NA
TNF_A	CYP4F12	ivw	10	0.0039073	0.0148987	0.793123	0.999914	NA
TNF_A	KBTBD11	ivw	11	0.00825203	0.0127721	0.518216	0.999914	NA
TNF_A	CTD-2574D22.4	ivw	2	0.0463363	0.0990636	0.639969	0.999914	NA
TNF_A	LSMD1	ivw	6	0.0807045	0.0333086	0.0153958	0.650567	Sufficient
TNF_A	NOTCH2	ivw	3	0.043943	0.0534213	0.41075	0.994215	NA
TNF_A	CYB5D1	ivw	6	-0.00922829	0.0192151	0.631042	0.999914	NA
TNF_A	SNX2	ivw	2	0.0765928	0.0570674	0.179548	0.943086	NA
TNF_A	BTBD1	ivw	6	0.0480018	0.0368491	0.192692	0.947317	NA
TNF_A	ZNF665	ivw	3	-0.0880283	0.0708434	0.214024	0.955659	NA
TNF_A	MRPS21	ivw	5	0.047101	0.0300552	0.117079	0.904931	NA
TNF_A	MAP3K8	ivw	5	0.102633	0.0415226	0.0134459	0.630777	Sufficient
TNF_A	SLC39A9	ivw	3	0.00349546	0.0282175	0.901414	0.999914	NA
TNF_A	ZMYM6	ivw	2	0.185523	0.112176	0.0981564	0.883673	NA
TNF_A	RP11-122G18.5	ivw	5	-0.0499467	0.0351113	0.154874	0.929443	NA
TNF_A	RASGRP4	ivw	6	-0.0117258	0.0278103	0.673291	0.999914	NA
TNF_A	ANXA11	ivw	6	-0.00241491	0.0170668	0.887477	0.999914	NA
TNF_A	RP1-90L6.3	ivw	2	0.0436048	0.0330902	0.187586	0.946122	NA
TNF_A	RPL12	ivw	7	0.0137509	0.0171609	0.422964	0.995419	NA
TNF_A	RP11-981G7.2	ivw	5	0.0452947	0.0696677	0.515593	0.999914	NA
TNF_A	TOP3A	ivw	3	0.00439898	0.0309549	0.886994	0.999914	NA
TNF_A	OSGIN1	ivw	5	0.0433381	0.0218362	0.047179	0.799078	Sufficient
TNF_A	FLVCR1-AS1	ivw	21	0.00384087	0.00720728	0.594092	0.999914	NA
TNF_A	KLF12	ivw	3	-0.00985356	0.0270155	0.715307	0.999914	NA
TNF_A	SPIRE1	ivw	13	0.0148004	0.0102565	0.149012	0.926092	NA
TNF_A	SESN3	ivw	10	0.00589318	0.0145841	0.686152	0.999914	NA
TNF_A	MMAB	ivw	3	-0.017035	0.0337136	0.613358	0.999914	NA
TNF_A	CHMP6	ivw	2	-0.0214344	0.0278394	0.441341	0.996135	NA
TNF_A	HHEX	ivw	5	0.0208094	0.0182956	0.255372	0.968861	NA
TNF_A	WDR27	ivw	2	0.104235	0.0646721	0.107017	0.894161	NA
TNF_A	TCN1	ivw	3	0.0419909	0.0699179	0.548123	0.999914	NA
TNF_A	B3GALT6	ivw	3	0.00735722	0.0195735	0.707009	0.999914	NA
TNF_A	CCDC164	ivw	2	-0.102208	0.105482	0.332565	0.983957	NA
TNF_A	FASTKD1	ivw	5	-0.00126474	0.0375076	0.973101	0.999914	NA
TNF_A	RP11-425I13.3	ivw	2	-0.153484	0.132299	0.245995	0.965786	NA
TNF_A	RIN1	ivw	7	-0.00050606	0.0158595	0.974545	0.999914	NA
TNF_A	NFATC3	ivw	9	0.0125547	0.020839	0.546868	0.999914	NA
TNF_A	AGPAT3	ivw	3	0.0999563	0.0561089	0.0748359	0.855415	NA
TNF_A	EPHB1	ivw	6	-0.00541044	0.0298907	0.856362	0.999914	NA
TNF_A	ZNF608	ivw	3	0.00094621	0.0421974	0.98211	0.999914	NA
TNF_A	TRIM66	ivw	19	-0.00558993	0.0125596	0.656267	0.999914	NA
TNF_A	RP11-802E16.3	ivw	2	-0.00665672	0.0362129	0.854154	0.999914	NA
TNF_A	GLRX5	ivw	5	0.0208414	0.0186131	0.262835	0.970334	NA
TNF_A	NLRC4	ivw	3	-0.00123445	0.0297126	0.96686	0.999914	NA
TNF_A	TATDN3	ivw	7	0.00751608	0.0272787	0.78291	0.999914	NA
TNF_A	EEF1DP3	ivw	3	-0.0307982	0.0435373	0.479319	0.998544	NA
TNF_A	APPL2	ivw	11	-0.0223964	0.0248484	0.367416	0.990435	NA
TNF_A	PPP1R17	ivw	7	0.00881108	0.0297599	0.767175	0.999914	NA
TNF_A	RAP1GAP	ivw	16	-0.0134929	0.00880493	0.125418	0.911029	NA
TNF_A	ARL16	ivw	7	-0.0118058	0.00887269	0.183329	0.944179	NA
TNF_A	NUDT21	ivw	2	-0.0375157	0.0621113	0.545839	0.999914	NA
TNF_A	PSMD5	ivw	3	-0.00149753	0.0315418	0.962133	0.999914	NA
TNF_A	TTC13	ivw	3	0.0118257	0.0324347	0.71541	0.999914	NA
TNF_A	CYP21A1P	ivw	10	0.0390964	0.0183299	0.0329308	0.753427	Sufficient
TNF_A	RP11-734I18.1	ivw	3	0.0202543	0.0524648	0.699456	0.999914	NA
TNF_A	RP11-723O4.2	ivw	2	-0.0185436	0.110845	0.867139	0.999914	NA
TNF_A	USP44	ivw	4	0.0290121	0.0316421	0.359204	0.988744	NA
TNF_A	HDLBP	ivw	2	0.0210138	0.0428827	0.624114	0.999914	NA
TNF_A	XPO7	ivw	2	-0.0417467	0.0545528	0.44412	0.996273	NA
TNF_A	AL135998.1	ivw	2	-0.0154006	0.0488681	0.752651	0.999914	NA
TNF_A	ZNF550	ivw	4	-0.00587578	0.0178894	0.742572	0.999914	NA
TNF_A	CDC14A	ivw	9	-0.00610127	0.0158095	0.699553	0.999914	NA
TNF_A	VCP	ivw	4	-0.0167766	0.0237441	0.479842	0.998544	NA
TNF_A	CTD-2020K17.1	ivw	2	0.000833141	0.0748455	0.991119	0.999914	NA
TNF_A	C22orf29	ivw	4	0.0140917	0.0202137	0.485717	0.998544	NA
TNF_A	APOBEC3H	ivw	9	0.0154531	0.0146672	0.292074	0.976473	NA
TNF_A	RET	ivw	3	-0.0227027	0.0433301	0.600315	0.999914	NA
TNF_A	AC096558.1	ivw	2	0.0532164	0.0897885	0.553391	0.999914	NA
TNF_A	LSS	ivw	6	-0.0049369	0.0134114	0.712789	0.999914	NA
TNF_A	MKNK2	ivw	3	0.00683618	0.022568	0.761955	0.999914	NA
TNF_A	CCDC107	ivw	2	0.0223066	0.0741164	0.763439	0.999914	NA
TNF_A	NT5C3B	ivw	14	0.0263538	0.0112382	0.0190259	0.679171	Sufficient
TNF_A	SEMA5A	ivw	2	0.0248348	0.0236466	0.293603	0.977045	NA
TNF_A	KIF19	ivw	3	0.0111236	0.0434988	0.798166	0.999914	NA
TNF_A	LINC00422	ivw	5	0.0389489	0.0250866	0.120525	0.907159	NA
TNF_A	MUL1	ivw	4	0.0143299	0.0120363	0.233827	0.962771	NA
TNF_A	RP4-798C17.6	ivw	5	-0.0181291	0.0347133	0.601495	0.999914	NA
TNF_A	NPTX2	ivw	2	0.0649313	0.107993	0.54767	0.999914	NA
TNF_A	LGALS2	ivw	16	-0.0131755	0.0110286	0.232219	0.962708	NA
TNF_A	AS3MT	ivw	11	-0.0285449	0.0171552	0.0961287	0.881765	NA
TNF_A	RBMXL1	ivw	4	-0.00504728	0.0306882	0.869362	0.999914	NA
TNF_A	LINC00649	ivw	11	-0.0093387	0.0174697	0.59295	0.999914	NA
TNF_A	RP11-1055B8.4	ivw	3	-0.00185194	0.0215602	0.931549	0.999914	NA
TNF_A	TMEM158	ivw	4	-0.0352607	0.0240945	0.143349	0.923608	NA
TNF_A	SNX6	ivw	4	-0.0316921	0.0243433	0.192956	0.947317	NA
TNF_A	AP1G2	ivw	2	0.0167846	0.0421122	0.69021	0.999914	NA
TNF_A	MROH6	ivw	6	-0.0104075	0.0148393	0.483087	0.998544	NA
TNF_A	ERCC8	ivw	3	0.00209132	0.0257944	0.935381	0.999914	NA
TNF_A	TONSL	ivw	3	0.0395012	0.0251494	0.116262	0.904435	NA
TNF_A	WRNIP1	ivw	2	0.033547	0.0646116	0.603614	0.999914	NA
TNF_A	SH3BGRL2	ivw	3	0.0133872	0.0279228	0.631629	0.999914	NA
TNF_A	CACUL1	ivw	4	-0.00666934	0.0285177	0.815088	0.999914	NA
TNF_A	PCM1	ivw	9	-0.0232619	0.0204502	0.255333	0.968826	NA
TNF_A	HPS5	ivw	4	-0.0507886	0.0469436	0.279294	0.973934	NA
TNF_A	KIAA1467	ivw	3	-0.0136594	0.0350629	0.696857	0.999914	NA
TNF_A	KIAA1430	ivw	5	-0.0157399	0.0168054	0.348966	0.986925	NA
TNF_A	MRPL23-AS1	ivw	3	0.00578498	0.0263851	0.826454	0.999914	NA
TNF_A	SLC19A2	ivw	2	0.0394355	0.0715732	0.581647	0.999914	NA
TNF_A	OR2A9P	ivw	8	0.0221492	0.0248929	0.373583	0.991246	NA
TNF_A	ZNF765	ivw	2	-0.103004	0.091865	0.26218	0.970273	NA
TNF_A	SAMD3	ivw	13	-0.0087199	0.01171	0.456483	0.997888	NA
TNF_A	ANGEL2	ivw	2	0.0166102	0.0211495	0.432237	0.996135	NA
TNF_A	GID4	ivw	2	0.00649542	0.043816	0.882151	0.999914	NA
TNF_A	METRN	ivw	2	-0.0364919	0.0264197	0.167205	0.936613	NA
TNF_A	RPAP3	ivw	7	0.0131277	0.0147015	0.371885	0.991025	NA
TNF_A	FCER1A	ivw	6	-0.0028713	0.0192387	0.881359	0.999914	NA
TNF_A	RP11-384K6.6	ivw	5	-0.00803627	0.0205956	0.696394	0.999914	NA
TNF_A	AC093838.4	ivw	3	0.0432962	0.0231245	0.0611637	0.831716	NA
TNF_A	RARS	ivw	3	-0.0394378	0.0779091	0.612714	0.999914	NA
TNF_A	SF3A3	ivw	9	-0.0148784	0.0151548	0.326219	0.982958	NA
TNF_A	YIPF5	ivw	14	0.0101497	0.0101892	0.319189	0.981826	NA
TNF_A	HDHD2	ivw	3	0.00433859	0.0238793	0.855827	0.999914	NA
TNF_A	RP11-176F3.7	ivw	2	-0.00199419	0.0463953	0.965715	0.999914	NA
TNF_A	VPS16	ivw	10	-0.00781113	0.0147423	0.596219	0.999914	NA
TNF_A	GLIPR2	ivw	3	-0.0112754	0.0216887	0.603151	0.999914	NA
TNF_A	PEX6	ivw	24	0.00126448	0.00618145	0.837915	0.999914	NA
TNF_A	HBM	ivw	5	-0.00102303	0.0281614	0.971021	0.999914	NA
TNF_A	PRPF4	ivw	2	-0.0500818	0.0309748	0.105909	0.892699	NA
TNF_A	DIXDC1	ivw	4	0.0387106	0.0462678	0.402781	0.993396	NA
TNF_A	TMED6	ivw	8	0.0050675	0.0136555	0.710567	0.999914	NA
TNF_A	RAD50	ivw	4	-0.0201746	0.0279878	0.471011	0.998544	NA
TNF_A	ZNF641	ivw	19	0.00804189	0.00869477	0.355013	0.987947	NA
TNF_A	EFCAB11	ivw	2	0.00658922	0.0498784	0.894901	0.999914	NA
TNF_A	C11orf49	ivw	2	0.000982665	0.0426283	0.981609	0.999914	NA
TNF_A	RP3-473L9.4	ivw	2	-0.153805	0.0723231	0.0334496	0.755238	Sufficient
TNF_A	PDE7A	ivw	2	-0.0924285	0.0451338	0.0405721	0.779703	Sufficient
TNF_A	SCAP	ivw	8	-0.0186975	0.0178007	0.293543	0.977045	NA
TNF_A	CELA1	ivw	8	0.00602052	0.0233012	0.796115	0.999914	NA
TNF_A	FAM53A	ivw	5	0.00886101	0.0199547	0.657003	0.999914	NA
TNF_A	RP3-400N23.6	ivw	2	0.01837	0.0429154	0.668613	0.999914	NA
TNF_A	CCDC125	ivw	5	-0.0323017	0.0231612	0.163122	0.934275	NA
TNF_A	AC034220.3	ivw	4	-0.0322261	0.0215055	0.134003	0.917347	NA
TNF_A	TRIT1	ivw	6	0.0213146	0.0174787	0.222669	0.959112	NA
TNF_A	MFF	ivw	2	0.0183673	0.0355498	0.605391	0.999914	NA
TNF_A	NKTR	ivw	4	0.0822643	0.0250167	0.00100765	0.297233	Sufficient
TNF_A	BZRAP1-AS1	ivw	2	-0.0192362	0.0323196	0.55172	0.999914	NA
TNF_A	AC069213.1	ivw	3	-0.0805501	0.0500086	0.10724	0.894654	NA
TNF_A	TAF1D	ivw	6	0.0085354	0.0273024	0.754566	0.999914	NA
TNF_A	EVA1B	ivw	3	-0.00748015	0.0222284	0.736484	0.999914	NA
TNF_A	MAGEF1	ivw	3	0.010555	0.021952	0.630642	0.999914	NA
TNF_A	RAB6B	ivw	6	0.0368349	0.0207785	0.0762712	0.856699	NA
TNF_A	C8orf37	ivw	2	-0.0618198	0.0825461	0.45391	0.997791	NA
TNF_A	RRP7A	ivw	19	0.00440406	0.00871773	0.61343	0.999914	NA
TNF_A	UTS2	ivw	6	-0.00200225	0.0485133	0.967079	0.999914	NA
TNF_A	DSCR3	ivw	4	0.0511162	0.0336557	0.128814	0.913791	NA
TNF_A	ARL14EP	ivw	6	-0.0455778	0.0311212	0.143051	0.923604	NA
TNF_A	ACYP2	ivw	15	-0.00580633	0.0155033	0.708015	0.999914	NA
TNF_A	LPP	ivw	4	-0.0216211	0.0161911	0.181755	0.943543	NA
TNF_A	RP11-493L12.6	ivw	4	0.0018787	0.0297651	0.949673	0.999914	NA
TNF_A	ENTHD2	ivw	3	-0.0382384	0.0471246	0.417118	0.994761	NA
TNF_A	TSHZ2	ivw	4	-0.0120959	0.0226658	0.593574	0.999914	NA
TNF_A	TRBV24-1	ivw	5	-0.0174492	0.0172344	0.311317	0.98046	NA
TNF_A	CTD-3023J11.2	ivw	3	0.0132794	0.0992477	0.89356	0.999914	NA
TNF_A	RP11-883A18.3	ivw	3	-0.0160503	0.0396144	0.685358	0.999914	NA
TNF_A	ZNF627	ivw	2	-0.0021091	0.05312	0.968329	0.999914	NA
TNF_A	SKP1	ivw	3	-0.0481929	0.0381327	0.206294	0.952033	NA
TNF_A	AC007278.3	ivw	12	-0.00206877	0.0144297	0.885999	0.999914	NA
TNF_A	NIP7	ivw	3	0.0303456	0.0208452	0.145459	0.924557	NA
TNF_A	LGALS12	ivw	4	-0.00904781	0.0195061	0.64276	0.999914	NA
TNF_A	ALDH4A1	ivw	2	0.0545622	0.0894158	0.541725	0.999914	NA
TNF_A	VPS13C	ivw	2	-0.0415756	0.0311351	0.181768	0.943543	NA
TNF_A	LDLRAP1	ivw	14	0.00762718	0.0145037	0.598974	0.999914	NA
TNF_A	TREM1	ivw	8	0.0268649	0.0123592	0.0297302	0.739713	Sufficient
TNF_A	REC8	ivw	4	0.0656036	0.0395167	0.0968843	0.88251	NA
TNF_A	TXLNA	ivw	2	-0.0660446	0.0684604	0.334689	0.984376	NA
TNF_A	L3HYPDH	ivw	3	-0.0214687	0.0323969	0.507538	0.999662	NA
TNF_A	EIF2S2	ivw	6	0.014605	0.0200844	0.467113	0.998544	NA
TNF_A	LPAR1	ivw	25	-0.00034698	0.00737479	0.962474	0.999914	NA
TNF_A	GORASP1	ivw	4	0.0401811	0.0471511	0.394115	0.992703	NA
TNF_A	TSC22D1	ivw	3	-0.00378794	0.085	0.964455	0.999914	NA
TNF_A	TSPAN18	ivw	3	0.0976119	0.136379	0.474153	0.998544	NA
TNF_A	HAUS8	ivw	3	-0.0152653	0.0507677	0.763651	0.999914	NA
TNF_A	RQCD1	ivw	6	0.0685904	0.0183402	0.000184094	0.142388	Sufficient
TNF_A	ZNF333	ivw	8	0.00852111	0.0165962	0.607645	0.999914	NA
TNF_A	RNF141	ivw	5	0.038103	0.0249965	0.127425	0.912618	NA
TNF_A	BLVRB	ivw	11	-0.00524635	0.0132163	0.691397	0.999914	NA
TNF_A	EMBP1	ivw	3	0.00108648	0.0474855	0.981746	0.999914	NA
TNF_A	EPOR	ivw	5	-0.0133585	0.0280732	0.634184	0.999914	NA
TNF_A	DSP	ivw	12	-0.0124004	0.0141261	0.380034	0.992186	NA
TNF_A	LIPC	ivw	4	0.0567334	0.0265991	0.0329328	0.753427	Sufficient
TNF_A	LL22NC03-86G7.1	ivw	2	-0.0285713	0.0277206	0.302686	0.978884	NA
TNF_A	C19orf73	ivw	2	-0.0980986	0.0856195	0.251898	0.96796	NA
TNF_A	ADORA3	ivw	4	-0.0127811	0.0185171	0.490046	0.998654	NA
TNF_A	PWWP2B	ivw	6	-0.0381493	0.0299925	0.203386	0.950451	NA
TNF_A	MGME1	ivw	9	-0.0132203	0.00995051	0.183978	0.944432	NA
TNF_A	IGHV1-46	ivw	2	-0.0109735	0.12754	0.931435	0.999914	NA
TNF_A	ALOX5AP	ivw	13	-0.0225692	0.0126875	0.0752624	0.855688	NA
TNF_A	TRIM47	ivw	2	0.0100526	0.0308936	0.744882	0.999914	NA
TNF_A	CDK5RAP3	ivw	5	0.000519229	0.0258964	0.984003	0.999914	NA
TNF_A	SDCCAG3	ivw	4	0.008698	0.0182399	0.633457	0.999914	NA
TNF_A	NCF1C	ivw	6	-0.0160887	0.0159521	0.313183	0.980665	NA
TNF_A	TRBV7-1	ivw	13	-0.0088589	0.0147817	0.548962	0.999914	NA
TNF_A	RP11-392A22.2	ivw	13	-0.0140879	0.0143558	0.326428	0.982958	NA
TNF_A	DEGS2	ivw	2	-0.00863998	0.0295377	0.769899	0.999914	NA
TNF_A	FBXL15	ivw	2	0.028083	0.07514	0.708596	0.999914	NA
TNF_A	FAM115D	ivw	3	0.0130004	0.0298791	0.663491	0.999914	NA
TNF_A	CD300E	ivw	2	0.0393681	0.0263833	0.135657	0.918444	NA
TNF_A	REPS1	ivw	4	0.0298218	0.0137032	0.0295357	0.738975	Sufficient
TNF_A	LINC00654	ivw	2	0.0122299	0.0424915	0.773484	0.999914	NA
TNF_A	L3MBTL3	ivw	16	0.021571	0.0088098	0.0143445	0.639297	Sufficient
TNF_A	PTER	ivw	9	0.0242792	0.0155979	0.119574	0.906416	NA
TNF_A	EEF1A1	ivw	8	0.0114721	0.0145975	0.431931	0.996135	NA
TNF_A	BMP6	ivw	2	-0.0211121	0.0423358	0.618003	0.999914	NA
TNF_A	LEF1-AS1	ivw	2	-0.000240516	0.0458668	0.995816	0.999914	NA
TNF_A	RNF166	ivw	9	0.00632019	0.0203345	0.755944	0.999914	NA
TNF_A	LRCOL1	ivw	2	-0.0427841	0.109806	0.696808	0.999914	NA
TNF_A	FOXJ1	ivw	2	0.00638175	0.072555	0.92991	0.999914	NA
TNF_A	ZNF322	ivw	2	-0.034085	0.0341141	0.317724	0.9814	NA
TNF_A	TNFSF12	ivw	8	0.0053134	0.0136711	0.697527	0.999914	NA
TNF_A	HK3	ivw	2	-0.101846	0.0506048	0.0441597	0.79064	Sufficient
TNF_A	GLIS3	ivw	3	-0.0145815	0.0442431	0.74172	0.999914	NA
TNF_A	EBLN2	ivw	2	0.0332026	0.0260506	0.20247	0.950015	NA
TNF_A	RP11-13P5.1	ivw	2	-0.0603848	0.0636121	0.342485	0.985637	NA
TNF_A	MGST1	ivw	4	0.030006	0.032391	0.354254	0.987821	NA
TNF_A	LAPTM4B	ivw	11	-0.0157779	0.00975311	0.105721	0.892578	NA
TNF_A	C7orf49	ivw	2	0.0230705	0.0539385	0.668856	0.999914	NA
TNF_A	AC012065.7	ivw	3	0.0197394	0.0277586	0.477018	0.998544	NA
TNF_A	PATL2	ivw	4	0.0407397	0.0145286	0.00504554	0.489831	Sufficient
TNF_A	RP11-111H3.1	ivw	2	-0.0298737	0.0361056	0.408012	0.994114	NA
TNF_A	VAV3	ivw	15	-0.00401878	0.0118665	0.734862	0.999914	NA
TNF_A	TOP1MT	ivw	3	0.00290599	0.0406105	0.942954	0.999914	NA
TNF_A	LILRB4	ivw	8	-0.0169705	0.0143746	0.237766	0.963401	NA
TNF_A	RP11-70C1.1	ivw	2	0.0405095	0.025538	0.112684	0.90033	NA
TNF_A	KRT10	ivw	2	-0.016668	0.0368468	0.651011	0.999914	NA
TNF_A	TBC1D16	ivw	4	0.0230631	0.0181278	0.203283	0.950451	NA
TNF_A	WBSCR27	ivw	12	-0.0135697	0.0178115	0.44615	0.996563	NA
TNF_A	TTC37	ivw	4	-0.0118501	0.0266708	0.656818	0.999914	NA
TNF_A	IVD	ivw	13	0.00051501	0.00994793	0.958712	0.999914	NA
TNF_A	HSD17B7	ivw	2	-0.0328165	0.047716	0.491612	0.998681	NA
TNF_A	KLHL5	ivw	9	0.0302589	0.0159144	0.0572557	0.82403	NA
TNF_A	CPQ	ivw	9	-0.0313328	0.0214516	0.144117	0.923779	NA
TNF_A	CWF19L1	ivw	12	-0.0175967	0.0148518	0.236088	0.963297	NA
TNF_A	POMZP3	ivw	16	0.0183822	0.007915	0.0202084	0.685266	Sufficient
TNF_A	RP11-108M9.4	ivw	5	0.00722236	0.0218867	0.741409	0.999914	NA
TNF_A	RSPH4A	ivw	2	-0.0210845	0.0411084	0.60802	0.999914	NA
TNF_A	RP11-351I24.1	ivw	2	-0.0265595	0.0999046	0.790356	0.999914	NA
TNF_A	IDUA	ivw	4	-0.034752	0.0224914	0.122316	0.908666	NA
TNF_A	OR52K2	ivw	6	0.0135468	0.0190884	0.477899	0.998544	NA
TNF_A	PUS7	ivw	9	-0.0291819	0.0148306	0.049105	0.804597	Sufficient
TNF_A	TRAF1	ivw	4	-0.016825	0.0301924	0.577352	0.999914	NA
TNF_A	USP40	ivw	6	0.00909463	0.0152496	0.550917	0.999914	NA
TNF_A	AC011899.9	ivw	4	0.0107548	0.0310619	0.729163	0.999914	NA
TNF_A	LRRC37A	ivw	10	0.00131973	0.0170093	0.938155	0.999914	NA
TNF_A	BAZ2B	ivw	17	0.0124347	0.0130039	0.338954	0.985044	NA
TNF_A	HERC2P10	ivw	9	-0.00653255	0.0194733	0.737276	0.999914	NA
TNF_A	DCAF4	ivw	15	0.011032	0.0101157	0.275453	0.972834	NA
TNF_A	RCN3	ivw	3	0.00533738	0.0249878	0.830859	0.999914	NA
TNF_A	C6orf164	ivw	4	0.0245044	0.0339316	0.47019	0.998544	NA
TNF_A	CC2D2B	ivw	3	-0.0184595	0.0321205	0.565498	0.999914	NA
TNF_A	CLSTN1	ivw	3	-0.0031804	0.0204514	0.876419	0.999914	NA
TNF_A	LSM6	ivw	5	-0.0197596	0.0326894	0.545534	0.999914	NA
TNF_A	WBP2	ivw	3	-0.0286037	0.0427987	0.503922	0.999662	NA
TNF_A	LY6G5C	ivw	10	-0.0924679	0.0328178	0.00483819	0.483985	Sufficient
TNF_A	LEPREL2	ivw	2	-0.0191262	0.0392231	0.625815	0.999914	NA
TNF_A	CTSB	ivw	11	-0.0122478	0.012503	0.327289	0.983024	NA
TNF_A	AGFG1	ivw	2	-0.00105631	0.0358335	0.976483	0.999914	NA
TNF_A	MPZL2	ivw	17	0.00222832	0.0115701	0.847279	0.999914	NA
TNF_A	SPG7	ivw	4	-0.0196125	0.0323929	0.544875	0.999914	NA
TNF_A	CLEC2B	ivw	3	0.0413685	0.0590916	0.483881	0.998544	NA
TNF_A	RIC3	ivw	6	-0.0490489	0.0375382	0.191335	0.947149	NA
TNF_A	PRPF31	ivw	3	0.0133164	0.0189859	0.483062	0.998544	NA
TNF_A	TRAFD1	ivw	3	0.14733	0.107994	0.172494	0.940037	NA
TNF_A	CTD-2184D3.2	ivw	2	0.00734719	0.0368422	0.841932	0.999914	NA
TNF_A	RP11-195F19.9	ivw	6	-0.00169608	0.0195576	0.930892	0.999914	NA
TNF_A	PSMG4	ivw	4	0.0237538	0.0456536	0.602851	0.999914	NA
TNF_A	UBL3	ivw	5	-0.0122212	0.0352858	0.72908	0.999914	NA
TNF_A	RP11-295P9.3	ivw	7	-0.0351209	0.0170472	0.0393775	0.775174	Sufficient
TNF_A	PARM1	ivw	2	-0.00976947	0.0352982	0.781957	0.999914	NA
TNF_A	ARL2BP	ivw	2	0.0538402	0.0687567	0.433596	0.996135	NA
TNF_A	ODF2	ivw	2	0.0195146	0.0378654	0.606297	0.999914	NA
TNF_A	ZNF76	ivw	2	-0.0143411	0.111444	0.897607	0.999914	NA
TNF_A	RASA4DP	ivw	8	0.00365888	0.0224102	0.870307	0.999914	NA
TNF_A	MFSD10	ivw	7	0.0135729	0.0205035	0.507986	0.999662	NA
TNF_A	ADAMTS2	ivw	2	0.0638916	0.10173	0.52997	0.999914	NA
TNF_A	RP11-85K15.2	ivw	4	0.0288959	0.0216931	0.18285	0.943818	NA
TNF_A	CXXC1	ivw	2	-0.0194023	0.0507988	0.702503	0.999914	NA
TNF_A	PDSS2	ivw	4	-0.0397634	0.0276047	0.149737	0.926407	NA
TNF_A	ADAR	ivw	3	-0.0416271	0.0423398	0.325525	0.982665	NA
TNF_A	AC108448.2	ivw	3	0.00266239	0.046115	0.953961	0.999914	NA
TNF_A	DOPEY1	ivw	9	-0.0133467	0.0187513	0.476605	0.998544	NA
TNF_A	LACTB2	ivw	4	0.0097452	0.0148327	0.511176	0.999662	NA
TNF_A	ACPP	ivw	10	-0.00229034	0.0154965	0.882503	0.999914	NA
TNF_A	TNFAIP2	ivw	3	0.0464256	0.0416976	0.265543	0.970681	NA
TNF_A	GPR27	ivw	2	0.000729848	0.033801	0.982773	0.999914	NA
TNF_A	SMKR1	ivw	2	0.019004	0.0769568	0.804952	0.999914	NA
TNF_A	BICD1	ivw	3	0.0766266	0.0409303	0.0611899	0.831757	NA
TNF_A	PRKAB2	ivw	3	-0.0192637	0.0266187	0.469257	0.998544	NA
TNF_A	ATP2C1	ivw	2	0.0103079	0.0852596	0.903771	0.999914	NA
TNF_A	SNX3	ivw	2	0.050534	0.088814	0.569365	0.999914	NA
TNF_A	LMCD1	ivw	3	0.0233403	0.0259953	0.369257	0.990782	NA
TNF_A	PTPN12	ivw	13	-0.0105252	0.0144737	0.467106	0.998544	NA
TNF_A	RP13-942N8.1	ivw	6	0.0218828	0.0152868	0.152292	0.927925	NA
TNF_A	GRAP	ivw	4	-0.0171908	0.0244799	0.48253	0.998544	NA
TNF_A	HSPH1	ivw	2	-0.0930248	0.0414386	0.0247757	0.715799	Sufficient
TNF_A	UBE4B	ivw	2	-0.0698588	0.0568548	0.219176	0.95711	NA
TNF_A	CCDC114	ivw	2	0.00757982	0.0384325	0.843652	0.999914	NA
TNF_A	CAMTA2	ivw	2	0.00520857	0.0417944	0.900822	0.999914	NA
TNF_A	TFG	ivw	14	-0.00671318	0.0144388	0.641973	0.999914	NA
TNF_A	P2RX1	ivw	17	8.96165e-05	0.0109354	0.993461	0.999914	NA
TNF_A	MMP9	ivw	5	-0.0246056	0.0344292	0.474812	0.998544	NA
TNF_A	RP11-96H19.1	ivw	7	0.0277883	0.0340295	0.414161	0.994221	NA
TNF_A	GTSF1	ivw	2	-0.0837024	0.0470021	0.0749417	0.855533	NA
TNF_A	ACAD9	ivw	4	-0.055162	0.0330695	0.0953033	0.880992	NA
TNF_A	AL022344.7	ivw	2	-0.0199197	0.0364339	0.584561	0.999914	NA
TNF_A	AC092295.7	ivw	5	-0.00830169	0.0351046	0.813057	0.999914	NA
TNF_A	C19orf66	ivw	6	0.0155478	0.0246259	0.527805	0.999914	NA
TNF_A	LPAR5	ivw	6	-0.00602343	0.0187951	0.748606	0.999914	NA
TNF_A	SUSD2	ivw	3	0.0161355	0.0296072	0.585765	0.999914	NA
TNF_A	TMEM254	ivw	9	0.00260504	0.0176851	0.882894	0.999914	NA
TNF_A	NINL	ivw	3	0.0238204	0.0270488	0.37851	0.991933	NA
TNF_A	NT5DC1	ivw	3	-0.0379152	0.031752	0.232437	0.962708	NA
TNF_A	ATP5SL	ivw	3	0.0267221	0.0275702	0.332425	0.983955	NA
TNF_A	TMEM258	ivw	4	0.00196235	0.0207579	0.924684	0.999914	NA
TNF_A	NCOA4	ivw	2	-0.00643865	0.0172928	0.709646	0.999914	NA
TNF_A	NADKD1	ivw	2	0.0322788	0.0482153	0.503194	0.999662	NA
TNF_A	MARC1	ivw	11	-0.020973	0.0146218	0.151469	0.927903	NA
TNF_A	NFATC2IP	ivw	2	-0.0169904	0.0712609	0.811551	0.999914	NA
TNF_A	AC069513.3	ivw	24	-0.0179218	0.00877706	0.0411628	0.781784	Sufficient
TNF_A	OR10AA1P	ivw	2	-0.0351972	0.050779	0.488219	0.998544	NA
TNF_A	EPAS1	ivw	3	0.0510525	0.0244183	0.0365509	0.766068	Sufficient
TNF_A	PANX2	ivw	5	0.0281271	0.0221292	0.203716	0.950604	NA
TNF_A	ZNF107	ivw	5	0.0411591	0.0538128	0.444357	0.996273	NA
TNF_A	ANGEL1	ivw	7	-0.022057	0.0206828	0.286225	0.975202	NA
TNF_A	IL27RA	ivw	2	0.0354662	0.0359433	0.323778	0.982616	NA
TNF_A	RTN1	ivw	11	0.00621754	0.0125473	0.620227	0.999914	NA
TNF_A	STAT6	ivw	15	-0.0194587	0.013216	0.140924	0.922877	NA
TNF_A	RTP4	ivw	6	-0.0364932	0.0269638	0.175922	0.941401	NA
TNF_A	MED20	ivw	2	-0.054162	0.0439324	0.217632	0.956524	NA
TNF_A	APOL6	ivw	2	-0.0535382	0.0571892	0.349191	0.986962	NA
TNF_A	TMED1	ivw	3	-0.0127996	0.0349667	0.714326	0.999914	NA
TNF_A	C4orf21	ivw	7	0.00559533	0.0199099	0.778685	0.999914	NA
TNF_A	LLGL2	ivw	2	-0.105633	0.0739812	0.153341	0.928656	NA
TNF_A	GINS3	ivw	2	0.0554184	0.0505522	0.272965	0.972332	NA
TNF_A	DDX51	ivw	3	0.0809831	0.0541109	0.134494	0.917618	NA
TNF_A	RBM48	ivw	2	0.0445398	0.0488059	0.361458	0.989786	NA
TNF_A	GCHFR	ivw	7	0.0060941	0.0307691	0.842999	0.999914	NA
TNF_A	RAP2A	ivw	2	0.00642249	0.0344756	0.852217	0.999914	NA
TNF_A	EPHA1	ivw	6	-0.0118675	0.0194681	0.542137	0.999914	NA
TNF_A	USP3	ivw	9	0.0066984	0.0158944	0.67344	0.999914	NA
TNF_A	CTD-2260A17.1	ivw	4	-0.00423034	0.0211326	0.841339	0.999914	NA
TNF_A	ZNF767	ivw	4	0.024029	0.0299884	0.422973	0.995419	NA
TNF_A	SEC31B	ivw	11	-0.0129497	0.0114752	0.259112	0.969623	NA
TNF_A	EAF1	ivw	2	-0.0110807	0.0813353	0.891636	0.999914	NA
TNF_A	CALM1	ivw	2	0.0335276	0.0800157	0.675207	0.999914	NA
TNF_A	TTC21A	ivw	5	-0.0174196	0.0487223	0.720696	0.999914	NA
TNF_A	TSGA10	ivw	12	-0.0253779	0.02053	0.216407	0.95618	NA
TNF_A	GPR17	ivw	2	-0.0885582	0.181842	0.626253	0.999914	NA
TNF_A	TRGV8	ivw	3	-0.0814541	0.051668	0.114913	0.903315	NA
TNF_A	ZNF808	ivw	2	-0.0666875	0.0936545	0.476428	0.998544	NA
TNF_A	AC004824.2	ivw	6	0.0247637	0.0185208	0.181199	0.943543	NA
TNF_A	C7orf41	ivw	4	0.0416634	0.0316084	0.187466	0.946122	NA
TNF_A	ZNF331	ivw	5	-0.00537581	0.0197239	0.785196	0.999914	NA
TNF_A	CCDC134	ivw	8	0.00236637	0.0230958	0.918392	0.999914	NA
TNF_A	GYS1	ivw	2	-0.0166753	0.0410684	0.684716	0.999914	NA
TNF_A	SH3BP5-AS1	ivw	4	-0.0195641	0.0267166	0.463996	0.998446	NA
TNF_A	CDA	ivw	15	-0.00559952	0.00888232	0.528425	0.999914	NA
TNF_A	RNF182	ivw	9	-0.0206822	0.0168241	0.218953	0.95708	NA
TNF_A	RP11-397E7.4	ivw	2	-0.0407181	0.06852	0.552344	0.999914	NA
TNF_A	ISCU	ivw	4	-0.000309901	0.0228518	0.98918	0.999914	NA
TNF_A	TEPP	ivw	3	0.00640338	0.035336	0.8562	0.999914	NA
TNF_A	B3GALNT2	ivw	10	-0.0381356	0.0174902	0.0292279	0.737518	Sufficient
TNF_A	PTPN2	ivw	2	-0.0361596	0.0644363	0.574683	0.999914	NA
TNF_A	LINC00683	ivw	4	-0.0238996	0.0296913	0.420857	0.994966	NA
TNF_A	FTCD	ivw	3	0.011889	0.0295014	0.68695	0.999914	NA
TNF_A	TMCC3	ivw	4	-0.020674	0.024147	0.391902	0.992703	NA
TNF_A	SCRT2	ivw	2	0.020003	0.0735915	0.785767	0.999914	NA
TNF_A	ADD1	ivw	2	-0.00465817	0.0330157	0.887799	0.999914	NA
TNF_A	FAM216A	ivw	4	0.0464109	0.0413618	0.261832	0.970216	NA
TNF_A	USPL1	ivw	3	-0.00990677	0.0222601	0.656286	0.999914	NA
TNF_A	TBC1D1	ivw	3	0.0300447	0.0720442	0.676656	0.999914	NA
TNF_A	C6orf163	ivw	4	-0.00656797	0.0235069	0.779933	0.999914	NA
TNF_A	SLC26A1	ivw	2	0.0385549	0.0372368	0.300483	0.978689	NA
TNF_A	SLC7A11	ivw	2	0.0957659	0.129217	0.458617	0.998097	NA
TNF_A	GPR18	ivw	2	0.0507813	0.066941	0.448093	0.996673	NA
TNF_A	ANK3	ivw	13	0.0408882	0.0155536	0.00856739	0.5618	Sufficient
TNF_A	NQO2	ivw	10	0.000680903	0.00853118	0.936386	0.999914	NA
TNF_A	LINC00672	ivw	2	-0.0344601	0.0757718	0.649262	0.999914	NA
TNF_A	RWDD1	ivw	4	0.0203455	0.0215828	0.345849	0.986165	NA
TNF_A	H2AFY2	ivw	4	-0.0126584	0.0279804	0.650979	0.999914	NA
TNF_A	ANKRD20A11P	ivw	6	-0.000278478	0.0411619	0.994602	0.999914	NA
TNF_A	SFRP2	ivw	2	-0.0469164	0.103135	0.649179	0.999914	NA
TNF_A	INTS5	ivw	12	-0.0185764	0.0153384	0.225854	0.960262	NA
TNF_A	ACSL5	ivw	7	0.0133385	0.013898	0.337185	0.984772	NA
TNF_A	PIP4K2A	ivw	2	-0.0567622	0.0648742	0.381597	0.992358	NA
TNF_A	HS6ST1	ivw	2	-0.0317438	0.0639139	0.619425	0.999914	NA
TNF_A	LEPRE1	ivw	3	-0.0100403	0.0250663	0.68875	0.999914	NA
TNF_A	TMEM87B	ivw	5	0.054692	0.0233072	0.018947	0.679171	Sufficient
TNF_A	ARSA	ivw	10	0.0182924	0.0135065	0.175628	0.941206	NA
TNF_A	LAMC1	ivw	14	-0.000360734	0.0102988	0.972058	0.999914	NA
TNF_A	RP11-220I1.1	ivw	2	0.0300247	0.0348259	0.388611	0.992457	NA
TNF_A	TDRD9	ivw	13	-0.0129228	0.0143206	0.366847	0.990394	NA
TNF_A	SYNM	ivw	16	0.000927459	0.00884784	0.916516	0.999914	NA
TNF_A	RFXANK	ivw	3	-0.0159756	0.0248755	0.52073	0.999914	NA
TNF_A	ICMT	ivw	4	0.00487029	0.0251474	0.846434	0.999914	NA
TNF_A	INSC	ivw	4	0.0205102	0.0306266	0.503059	0.999662	NA
TNF_A	WFIKKN1	ivw	3	-0.00818886	0.0199059	0.680795	0.999914	NA
TNF_A	GPR137B	ivw	10	0.00950274	0.0150082	0.526621	0.999914	NA
TNF_A	RP6-65G23.1	ivw	3	0.017451	0.054823	0.750246	0.999914	NA
TNF_A	HLA-V	ivw	5	0.0402707	0.0200087	0.0441506	0.790611	Sufficient
TNF_A	CABLES2	ivw	4	0.0448008	0.027362	0.10156	0.887747	NA
TNF_A	NOS1AP	ivw	2	-0.0181902	0.0582892	0.754989	0.999914	NA
TNF_A	ATP6V0A2	ivw	4	-0.0717404	0.0546915	0.189612	0.946585	NA
TNF_A	GPANK1	ivw	2	0.0679853	0.038447	0.0770128	0.857244	NA
TNF_A	EPDR1	ivw	11	0.0105795	0.0151766	0.485745	0.998544	NA
TNF_A	ZFP64	ivw	2	0.0554211	0.0758962	0.465254	0.998544	NA
TNF_A	MAN2A2	ivw	6	-0.0155023	0.0304222	0.610352	0.999914	NA
TNF_A	LTBP2	ivw	2	0.108234	0.0518519	0.0368543	0.766451	Sufficient
TNF_A	S100PBP	ivw	5	0.0282041	0.0215353	0.190307	0.946817	NA
TNF_A	RP4-798C17.5	ivw	5	0.0131207	0.0272213	0.629804	0.999914	NA
TNF_A	DYNLT1	ivw	6	-0.00966024	0.0264641	0.715087	0.999914	NA
TNF_A	AHR	ivw	5	0.0251701	0.0200038	0.208296	0.952674	NA
TNF_A	AP000350.4	ivw	7	-0.0171041	0.0147831	0.24727	0.966265	NA
TNF_A	PRNP	ivw	4	0.022501	0.0256865	0.381038	0.992347	NA
TNF_A	SLC23A2	ivw	3	0.0479283	0.0451959	0.288937	0.975748	NA
TNF_A	ZBED5	ivw	2	0.000791981	0.0202251	0.968764	0.999914	NA
TNF_A	METTL5	ivw	3	0.0303341	0.0314432	0.334681	0.984376	NA
TNF_A	HEBP1	ivw	5	-0.0280117	0.0304315	0.357319	0.988367	NA
TNF_A	FAM86DP	ivw	5	-0.00191485	0.0321214	0.952464	0.999914	NA
TNF_A	IMPA2	ivw	11	-0.0354196	0.0156765	0.0238574	0.712404	Sufficient
TNF_A	AC019097.7	ivw	2	-0.031362	0.0656944	0.633083	0.999914	NA
TNF_A	ZNF37BP	ivw	3	-0.0145813	0.0438023	0.739218	0.999914	NA
TNF_A	HOXC4	ivw	3	0.0585178	0.0421521	0.16506	0.935549	NA
TNF_A	CNOT11	ivw	2	-0.0470655	0.0861739	0.584949	0.999914	NA
TNF_A	OR52N4	ivw	4	-0.0431014	0.0321947	0.180644	0.943407	NA
TNF_A	DPY19L1	ivw	14	-0.00271799	0.0104821	0.795404	0.999914	NA
TNF_A	CTD-2054N24.2	ivw	5	0.00600633	0.0206046	0.770666	0.999914	NA
TNF_A	ZNF22	ivw	2	0.088531	0.0790784	0.262912	0.970334	NA
TNF_A	CENPK	ivw	27	0.00121628	0.0070075	0.862205	0.999914	NA
TNF_A	HPD	ivw	6	-0.0121898	0.0188118	0.516994	0.999914	NA
TNF_A	PNPLA7	ivw	5	-0.00761405	0.011193	0.496345	0.999114	NA
TNF_A	CYP21A2	ivw	4	-0.0334036	0.0207877	0.108078	0.895571	NA
TNF_A	RP11-384K6.2	ivw	8	-0.0189828	0.0195672	0.331982	0.983848	NA
TNF_A	DCAF4L1	ivw	2	-0.157971	0.0748389	0.0347881	0.760144	Sufficient
TNF_A	ERMAP	ivw	13	0.00468604	0.00947126	0.620767	0.999914	NA
TNF_A	CASC3	ivw	5	-0.0326269	0.0284629	0.251673	0.967935	NA
TNF_A	ZMYND15	ivw	5	0.0413367	0.0222752	0.0634917	0.83521	NA
TNF_A	TLR5	ivw	4	-0.0289526	0.0277767	0.297257	0.977816	NA
TNF_A	RP11-139H15.1	ivw	3	0.0067604	0.0355809	0.849309	0.999914	NA
TNF_A	G0S2	ivw	2	-0.0340752	0.12123	0.77865	0.999914	NA
TNF_A	RP4-673D20.3	ivw	2	-0.0883904	0.0421681	0.0360695	0.765168	Sufficient
TNF_A	ARHGAP9	ivw	3	0.0504232	0.0481781	0.295284	0.977157	NA
TNF_A	DDX31	ivw	5	0.0245655	0.0309739	0.427718	0.99608	NA
TNF_A	DHODH	ivw	2	0.0442429	0.150463	0.768723	0.999914	NA
TNF_A	SPTBN5	ivw	6	0.0137217	0.0220666	0.534053	0.999914	NA
TNF_A	RALGDS	ivw	6	-0.00404668	0.0163126	0.804079	0.999914	NA
TNF_A	RP11-252A24.2	ivw	4	0.0502195	0.0746887	0.501339	0.999564	NA
TNF_A	AASDH	ivw	7	0.0160624	0.0133991	0.23062	0.962223	NA
TNF_A	NYNRIN	ivw	3	-0.0164139	0.0326828	0.615514	0.999914	NA
TNF_A	PYGB	ivw	23	0.00158869	0.00683879	0.8163	0.999914	NA
TNF_A	RPS18	ivw	4	0.0126872	0.0321156	0.692809	0.999914	NA
TNF_A	RP11-719K4.2	ivw	2	0.0856721	0.0630259	0.174047	0.94067	NA
TNF_A	AK3	ivw	9	-0.0302727	0.0180356	0.0932491	0.879506	NA
TNF_A	STK36	ivw	2	0.0718291	0.0467902	0.124752	0.910911	NA
TNF_A	RP11-259G18.2	ivw	2	-0.0179129	0.0257742	0.487059	0.998544	NA
TNF_A	ELAC1	ivw	2	0.0395689	0.0799521	0.620666	0.999914	NA
TNF_A	HLA-U	ivw	13	0.00782011	0.0165722	0.63701	0.999914	NA
TNF_A	RPL3L	ivw	2	-0.0868864	0.0359444	0.0156387	0.651458	Sufficient
TNF_A	RP11-56F10.3	ivw	9	0.0114028	0.0154062	0.459212	0.998177	NA
TNF_A	UCP2	ivw	12	-0.0179713	0.0135946	0.186188	0.945692	NA
TNF_A	TAS2R15	ivw	2	-0.0972472	0.0760135	0.200777	0.949901	NA
TNF_A	UBXN2B	ivw	2	0.00275123	0.0493956	0.955583	0.999914	NA
TNF_A	EMR3	ivw	4	-0.0248969	0.0596693	0.676497	0.999914	NA
TNF_A	KRT8P33	ivw	2	0.0478798	0.045304	0.290578	0.976161	NA
TNF_A	RP11-795F19.5	ivw	2	-0.0109822	0.0799091	0.890688	0.999914	NA
TNF_A	ABHD11	ivw	9	0.0131531	0.0193801	0.497333	0.999172	NA
TNF_A	CCT4	ivw	2	-0.0284391	0.0314098	0.365243	0.990145	NA
TNF_A	HEATR2	ivw	3	0.016669	0.0265644	0.530336	0.999914	NA
TNF_A	CRTAM	ivw	4	0.0332613	0.0209369	0.112141	0.899704	NA
TNF_A	ATP5H	ivw	2	0.0563733	0.0494134	0.253932	0.968461	NA
TNF_A	CLIC6	ivw	2	-0.00237855	0.0561179	0.966192	0.999914	NA
TNF_A	RNASET2	ivw	15	-0.0156917	0.00983569	0.110625	0.898471	NA
TNF_A	TTC9C	ivw	3	-0.00277887	0.0231307	0.904374	0.999914	NA
TNF_A	ZNF204P	ivw	8	-0.0113626	0.0170813	0.505919	0.999662	NA
TNF_A	MAP1LC3A	ivw	11	-0.00707924	0.0131674	0.590829	0.999914	NA
TNF_A	OPN1SW	ivw	2	0.0195651	0.029004	0.499952	0.999326	NA
TNF_A	RP11-140A10.3	ivw	4	-0.0298781	0.0262746	0.255476	0.968864	NA
TNF_A	CATSPER1	ivw	2	-0.00138004	0.0549268	0.979955	0.999914	NA
TNF_A	IL32	ivw	6	-0.0212752	0.016086	0.185971	0.945547	NA
TNF_A	NDUFAF6	ivw	3	-0.00542652	0.0296598	0.85483	0.999914	NA
TNF_A	ACSM3	ivw	3	0.025685	0.0394932	0.515456	0.999914	NA
TNF_A	LINC00092	ivw	2	-0.113416	0.0499177	0.0230826	0.706332	Sufficient
TNF_A	RP11-63N8.3	ivw	2	0.0788948	0.0748029	0.291562	0.976473	NA
TNF_A	TMX1	ivw	6	-0.01669	0.0186384	0.37054	0.990887	NA
TNF_A	DENND6B	ivw	3	0.0189426	0.0243214	0.43607	0.996135	NA
TNF_A	NAT10	ivw	2	0.0121051	0.03645	0.739812	0.999914	NA
TNF_A	TMEM204	ivw	10	-0.035546	0.0166523	0.0327941	0.752511	Sufficient
TNF_A	ACTN4	ivw	5	-0.0212731	0.0323859	0.511268	0.999662	NA
TNF_A	TSPYL1	ivw	2	0.067064	0.0317467	0.0346462	0.759184	Sufficient
TNF_A	RP11-186N15.3	ivw	3	-0.0207886	0.0372907	0.577204	0.999914	NA
TNF_A	STRBP	ivw	2	0.120068	0.113943	0.291994	0.976473	NA
TNF_A	ADA	ivw	7	-0.010519	0.0183904	0.567332	0.999914	NA
TNF_A	RELT	ivw	4	-0.0270792	0.0196948	0.169148	0.938099	NA
TNF_A	LGR6	ivw	5	0.0200858	0.0208321	0.334958	0.984376	NA
TNF_A	RP11-169D4.2	ivw	4	0.00368459	0.0223072	0.868806	0.999914	NA
TNF_A	MPHOSPH6	ivw	9	-0.00574244	0.0165942	0.729305	0.999914	NA
TNF_A	ASAP2	ivw	2	0.0557593	0.0806451	0.489304	0.998544	NA
TNF_A	LDOC1L	ivw	13	-0.00393053	0.0107133	0.713707	0.999914	NA
TNF_A	RP11-288H12.3	ivw	3	-0.041005	0.0532772	0.441504	0.996135	NA
TNF_A	XKR6	ivw	3	0.0232689	0.0260763	0.372211	0.991025	NA
TNF_A	GTF2H1	ivw	6	0.0318595	0.019905	0.10947	0.896788	NA
TNF_A	YWHAZ	ivw	2	0.0150493	0.0251966	0.550323	0.999914	NA
TNF_A	SSTR3	ivw	3	0.0392006	0.0318607	0.218556	0.95708	NA
TNF_A	NME7	ivw	7	-0.00142609	0.0232702	0.951133	0.999914	NA
TNF_A	ASPRV1	ivw	3	0.0662943	0.0630591	0.293119	0.976908	NA
TNF_A	CDK12	ivw	4	-0.0245935	0.0283912	0.38636	0.992457	NA
TNF_A	RP11-1018N14.5	ivw	5	0.00498385	0.0207684	0.810351	0.999914	NA
TNF_A	VPS29	ivw	5	-0.00792409	0.0416183	0.848997	0.999914	NA
TNF_A	RRP1	ivw	2	-0.00879577	0.075633	0.907418	0.999914	NA
TNF_A	AP000783.1	ivw	2	-0.0293972	0.0277671	0.289732	0.975905	NA
TNF_A	ACSF2	ivw	3	0.0016438	0.0321326	0.959201	0.999914	NA
TNF_A	METAP1	ivw	2	-0.163177	0.0908018	0.0723247	0.852245	NA
TNF_A	MSR1	ivw	5	0.000727919	0.0186589	0.968881	0.999914	NA
TNF_A	PLEKHB1	ivw	6	0.0116214	0.0225333	0.606036	0.999914	NA
TNF_A	GAS7	ivw	7	-0.0120961	0.0211279	0.566973	0.999914	NA
TNF_A	RP11-214O1.2	ivw	4	-0.00323202	0.0310513	0.917101	0.999914	NA
TNF_A	TRBV29-1	ivw	5	-0.0261206	0.0250984	0.298002	0.978072	NA
TNF_A	SNAP47	ivw	4	0.0221403	0.0438279	0.613443	0.999914	NA
TNF_A	SFRP1	ivw	2	0.0586217	0.0617581	0.342511	0.985637	NA
TNF_A	SEMA4D	ivw	11	-0.0128644	0.0221806	0.561924	0.999914	NA
TNF_A	BAIAP2-AS1	ivw	7	0.00963197	0.0195309	0.621895	0.999914	NA
TNF_A	CD44	ivw	3	-0.0349197	0.0313435	0.265237	0.970482	NA
TNF_A	SLC36A1	ivw	10	-0.00518382	0.00990837	0.600852	0.999914	NA
TNF_A	PTCH1	ivw	4	-0.0441844	0.0260944	0.0904072	0.874842	NA
TNF_A	METTL25	ivw	4	0.0460209	0.0288379	0.110523	0.898401	NA
TNF_A	RP11-134P9.3	ivw	2	-0.0196873	0.0596933	0.741545	0.999914	NA
TNF_A	NAIP	ivw	3	-0.0118578	0.160586	0.941137	0.999914	NA
TNF_A	RAB22A	ivw	2	-0.0252524	0.0790998	0.749539	0.999914	NA
TNF_A	EPB41L2	ivw	5	-0.0330188	0.0458136	0.471082	0.998544	NA
TNF_A	STBD1	ivw	2	0.0298727	0.092679	0.747207	0.999914	NA
TNF_A	BRPF3	ivw	2	-0.217064	0.0876825	0.0133022	0.630777	Sufficient
TNF_A	RP4-610C12.3	ivw	2	-0.0768002	0.0504076	0.127613	0.91282	NA
TNF_A	AGL	ivw	2	0.00507351	0.0560653	0.927896	0.999914	NA
TNF_A	REV1	ivw	3	-0.048469	0.0227402	0.0330538	0.753512	Sufficient
TNF_A	ISG20	ivw	9	0.00368443	0.0148409	0.803932	0.999914	NA
TNF_A	LATS2	ivw	4	0.0127952	0.0263994	0.627904	0.999914	NA
TNF_A	CPT1B	ivw	4	0.0653917	0.0333379	0.0498226	0.806822	Sufficient
TNF_A	RP11-618I10.1	ivw	2	0.00366775	0.0335097	0.912843	0.999914	NA
TNF_A	CMAHP	ivw	16	-0.0151493	0.0120851	0.210006	0.953583	NA
TNF_A	RP11-57A19.2	ivw	2	-0.0668981	0.0957679	0.484837	0.998544	NA
TNF_A	CCM2	ivw	9	0.00089513	0.0161425	0.955779	0.999914	NA
TNF_A	TOPBP1	ivw	2	0.00542165	0.0326104	0.867956	0.999914	NA
TNF_A	ISL2	ivw	6	0.00223715	0.0162705	0.890638	0.999914	NA
TNF_A	CPNE1	ivw	14	-0.0137027	0.0109607	0.211242	0.954005	NA
TNF_A	RNF32	ivw	4	0.0350738	0.0349495	0.315593	0.980999	NA
TNF_A	RP11-798G7.8	ivw	2	0.0230855	0.0439019	0.598998	0.999914	NA
TNF_A	CPSF2	ivw	5	-0.0215053	0.0217824	0.323506	0.982594	NA
TNF_A	PREP	ivw	2	-0.018089	0.0789861	0.818858	0.999914	NA
TNF_A	CTD-2587H19.1	ivw	5	-0.0229647	0.0283574	0.418036	0.994761	NA
TNF_A	COX7A2L	ivw	4	-0.0236056	0.0187106	0.207087	0.952328	NA
TNF_A	DSC2	ivw	3	-0.0110032	0.0404779	0.785751	0.999914	NA
TNF_A	ADORA1	ivw	7	0.00875502	0.0119721	0.464606	0.998484	NA
TNF_A	TRAPPC6B	ivw	3	0.0564586	0.051152	0.269705	0.971843	NA
TNF_A	DPP3	ivw	2	-0.00741379	0.0295394	0.80183	0.999914	NA
TNF_A	CARNS1	ivw	2	-0.053029	0.147926	0.719982	0.999914	NA
TNF_A	AMZ2	ivw	7	-0.0200766	0.0240241	0.403331	0.993502	NA
TNF_A	ZNF93	ivw	2	0.110052	0.0620718	0.0762317	0.856699	NA
TNF_A	TMEM9	ivw	16	-0.0142959	0.01221	0.241664	0.964462	NA
TNF_A	BRSK1	ivw	3	-0.0686686	0.0816416	0.400293	0.993199	NA
TNF_A	TRIM58	ivw	6	-0.0563743	0.0230483	0.0144482	0.640084	Sufficient
TNF_A	AP3B1	ivw	12	0.0116586	0.0166268	0.483183	0.998544	NA
TNF_A	HPX	ivw	2	-0.0484958	0.0684944	0.478929	0.998544	NA
TNF_A	RP11-797A18.6	ivw	7	0.00247299	0.0391987	0.949696	0.999914	NA
TNF_A	CLECL1	ivw	8	0.0168475	0.0410781	0.681708	0.999914	NA
TNF_A	METTL7B	ivw	2	0.00661434	0.0338838	0.845231	0.999914	NA
TNF_A	APBA2	ivw	2	-0.026304	0.0588335	0.654809	0.999914	NA
TNF_A	AZI2	ivw	2	0.00223488	0.0263698	0.932459	0.999914	NA
TNF_A	STK17B	ivw	2	-0.0254486	0.0381843	0.505113	0.999662	NA
TNF_A	CACNA2D3	ivw	2	0.0102133	0.0306893	0.739287	0.999914	NA
TNF_A	HLA-DPA1	ivw	8	-0.0277497	0.0216968	0.200905	0.949901	NA
TNF_A	EXOSC7	ivw	2	-0.0258401	0.0375157	0.490961	0.998681	NA
TNF_A	AC093673.5	ivw	5	0.00594895	0.0397876	0.881145	0.999914	NA
TNF_A	EXOC4	ivw	3	-0.0693893	0.0295928	0.0190372	0.679386	Sufficient
TNF_A	CD9	ivw	10	-0.0204812	0.0172259	0.234449	0.963116	NA
TNF_A	RP11-673E1.3	ivw	6	-0.0238423	0.018537	0.198375	0.949164	NA
TNF_A	LRRC37A15P	ivw	3	0.0252827	0.0211008	0.230843	0.962282	NA
TNF_A	CCNYL1	ivw	2	0.0453597	0.0571221	0.427147	0.995868	NA
TNF_A	MAPK8IP3	ivw	2	0.0503059	0.0768222	0.512573	0.999662	NA
TNF_A	LRFN3	ivw	3	-0.000376689	0.0301676	0.990037	0.999914	NA
TNF_A	AC010878.3	ivw	3	0.016682	0.0299991	0.578155	0.999914	NA
TNF_A	TTN	ivw	2	0.010418	0.100109	0.917117	0.999914	NA
TNF_A	FLI1	ivw	2	-0.105515	0.0784065	0.178385	0.942914	NA
TNF_A	PSAT1	ivw	13	-0.0254409	0.0137666	0.0645988	0.836424	NA
TNF_A	EPG5	ivw	2	-0.0207914	0.0674273	0.757815	0.999914	NA
TNF_A	LCLAT1	ivw	16	0.0019212	0.0087818	0.826829	0.999914	NA
TNF_A	AC068580.6	ivw	2	0.0225697	0.0716804	0.752863	0.999914	NA
TNF_A	PPARG	ivw	3	-0.0357739	0.0462689	0.43942	0.996135	NA
TNF_A	HINFP	ivw	4	-0.00948095	0.0185387	0.609061	0.999914	NA
TNF_A	KRT8P46	ivw	3	0.0401346	0.0252734	0.112283	0.899891	NA
TNF_A	AIFM2	ivw	6	-0.0153123	0.0329303	0.641938	0.999914	NA
TNF_A	RNF219	ivw	5	0.00155037	0.0209108	0.940897	0.999914	NA
TNF_A	SNX29P2	ivw	2	-0.0507141	0.0639077	0.427456	0.99598	NA
TNF_A	RP11-219G17.4	ivw	2	-0.0313991	0.0392767	0.424039	0.995481	NA
TNF_A	RAB6A	ivw	3	0.0178425	0.0339291	0.598975	0.999914	NA
TNF_A	ZNF543	ivw	6	0.00238615	0.0219298	0.913354	0.999914	NA
TNF_A	KRT17P2	ivw	9	-0.000546089	0.0161248	0.972984	0.999914	NA
TNF_A	GNPTG	ivw	5	0.0464115	0.0257184	0.071137	0.850769	NA
TNF_A	MAPK9	ivw	6	-0.00143071	0.023948	0.952361	0.999914	NA
TNF_A	KRBA1	ivw	3	0.031908	0.0334515	0.340155	0.985356	NA
TNF_A	RAB2B	ivw	4	0.0109547	0.0293314	0.708791	0.999914	NA
TNF_A	NSMCE4A	ivw	2	-0.0194134	0.0436485	0.656488	0.999914	NA
TNF_A	LINC00662	ivw	2	-0.00901272	0.0269757	0.7383	0.999914	NA
TNF_A	GBP3	ivw	20	-0.00905757	0.0104499	0.386072	0.992457	NA
TNF_A	FCF1P2	ivw	2	-0.00825702	0.0230002	0.719596	0.999914	NA
TNF_A	RP11-1101H11.1	ivw	2	-0.00573534	0.0482061	0.905295	0.999914	NA
TNF_A	DBI	ivw	2	0.0130675	0.0334478	0.696031	0.999914	NA
TNF_A	KIF21B	ivw	2	0.273093	0.0957983	0.0043622	0.473095	Sufficient
TNF_A	HIATL1	ivw	14	-0.0169868	0.0104952	0.105548	0.892503	NA
TNF_A	PRSS16	ivw	2	-0.00107999	0.0293252	0.970622	0.999914	NA
TNF_A	ZNF792	ivw	2	-0.0226419	0.0268177	0.398507	0.992865	NA
TNF_A	ARHGEF19	ivw	15	0.0199945	0.0115537	0.0835273	0.865607	NA
TNF_A	RP4-564F22.5	ivw	10	-0.00322559	0.0151322	0.831202	0.999914	NA
TNF_A	TAPBPL	ivw	15	0.0108073	0.0116037	0.351664	0.987486	NA
TNF_A	GCSAM	ivw	2	-0.0273005	0.038148	0.47421	0.998544	NA
TNF_A	RP13-578N3.3	ivw	4	-0.0191692	0.0171505	0.263693	0.970451	NA
TNF_A	SLC4A1AP	ivw	2	0.0130952	0.0422398	0.756545	0.999914	NA
TNF_A	CARD8	ivw	18	0.00091298	0.00796496	0.908743	0.999914	NA
TNF_A	MLLT10	ivw	2	0.0990889	0.0536524	0.0647662	0.837032	NA
TNF_A	GPR75-ASB3	ivw	3	0.0554821	0.0529681	0.294886	0.977088	NA
TNF_A	CACNB3	ivw	7	0.00904366	0.0121039	0.454961	0.99785	NA
TNF_A	NDUFS8	ivw	7	0.0160254	0.0166042	0.334474	0.984376	NA
TNF_A	Z95152.1	ivw	2	-0.0434831	0.0361097	0.228515	0.961301	NA
TNF_A	GALNT2	ivw	3	0.00773853	0.0419833	0.853759	0.999914	NA
TNF_A	TBC1D14	ivw	5	0.017788	0.0189028	0.346692	0.986353	NA
TNF_A	OLFML2B	ivw	2	-0.032458	0.0645638	0.615155	0.999914	NA
TNF_A	ASF1A	ivw	5	-0.0735198	0.039744	0.0643372	0.836166	NA
TNF_A	SLC16A3	ivw	4	-0.00802631	0.0165583	0.627868	0.999914	NA
TNF_A	ZKSCAN5	ivw	2	0.0251995	0.0326337	0.440001	0.996135	NA
TNF_A	METTL8	ivw	2	0.0141472	0.0358907	0.693453	0.999914	NA
TNF_A	ZNF319	ivw	4	-0.00363175	0.0204349	0.858941	0.999914	NA
TNF_A	RMDN1	ivw	5	-0.0041178	0.0240892	0.864271	0.999914	NA
TNF_A	TRBV7-3	ivw	8	0.0142269	0.014857	0.338269	0.984871	NA
TNF_A	RP5-943J3.1	ivw	9	-0.0151037	0.0156925	0.335811	0.984376	NA
TNF_A	BLMH	ivw	6	0.0899476	0.0343818	0.00889298	0.566725	Sufficient
TNF_A	TCTEX1D2	ivw	11	0.00791744	0.015122	0.600576	0.999914	NA
TNF_A	RP11-757G1.6	ivw	3	-0.00171888	0.0340691	0.959762	0.999914	NA
TNF_A	RP11-819C21.1	ivw	2	0.0196762	0.0353426	0.577713	0.999914	NA
TNF_A	DNAJB1	ivw	2	-0.025325	0.0355651	0.476418	0.998544	NA
TNF_A	TACSTD2	ivw	16	-0.00554936	0.00683621	0.41693	0.994761	NA
TNF_A	NUP35	ivw	4	-0.00713225	0.047185	0.879853	0.999914	NA
TNF_A	PARL	ivw	2	0.0217073	0.0349853	0.534949	0.999914	NA
TNF_A	PPHLN1	ivw	5	0.000487602	0.026316	0.985217	0.999914	NA
TNF_A	BYSL	ivw	6	0.0277402	0.0197269	0.15966	0.93214	NA
TNF_A	PES1	ivw	2	-0.0512757	0.0347226	0.13975	0.922	NA
TNF_A	ADK	ivw	15	-0.0090542	0.00788331	0.250751	0.967518	NA
TNF_A	CAND1	ivw	2	0.00491154	0.0653126	0.940055	0.999914	NA
TNF_A	LYRM5	ivw	3	0.0348837	0.0206699	0.0914769	0.876654	NA
TNF_A	RAC1	ivw	5	-0.00117598	0.027661	0.966089	0.999914	NA
TNF_A	SEMA3C	ivw	2	0.0542746	0.0334438	0.104619	0.891113	NA
TNF_A	IL15RA	ivw	6	0.00894085	0.0177676	0.614816	0.999914	NA
TNF_A	TNFAIP8	ivw	3	-0.00257883	0.0378406	0.945666	0.999914	NA
TNF_A	WDR18	ivw	8	0.00405977	0.0125505	0.746335	0.999914	NA
TNF_A	ZNF124	ivw	5	0.0242754	0.0298371	0.415876	0.9944	NA
TNF_A	CHST10	ivw	2	-0.00929513	0.0646451	0.885669	0.999914	NA
TNF_A	C12orf75	ivw	11	0.0302342	0.0114178	0.00809728	0.554161	Sufficient
TNF_A	RGS6	ivw	2	-0.00315879	0.0620887	0.959425	0.999914	NA
TNF_A	ABHD12B	ivw	2	-0.0274388	0.0303237	0.365538	0.990152	NA
TNF_A	RPS29	ivw	3	-0.0623114	0.0327396	0.0570087	0.823799	NA
TNF_A	DNMT1	ivw	3	-0.0179603	0.0266417	0.500221	0.999353	NA
TNF_A	CFDP1	ivw	9	0.00814767	0.0191346	0.670247	0.999914	NA
TNF_A	C19orf60	ivw	10	-0.0205158	0.0160396	0.200872	0.949901	NA
TNF_A	NLRP12	ivw	3	-0.0154684	0.0214281	0.470372	0.998544	NA
TNF_A	GLRX2	ivw	2	0.0791596	0.0782422	0.311669	0.98046	NA
TNF_A	CLEC7A	ivw	11	-0.0179152	0.0147055	0.223123	0.959361	NA
TNF_A	CDH2	ivw	14	0.00600246	0.0157076	0.702359	0.999914	NA
TNF_A	TP53I11	ivw	2	-0.0329407	0.0739067	0.655809	0.999914	NA
TNF_A	FIGNL1	ivw	13	0.0139455	0.0151788	0.358226	0.988471	NA
TNF_A	CTC-484P3.1	ivw	10	-0.0482096	0.0192061	0.0120691	0.611377	Sufficient
TNF_A	TGFBRAP1	ivw	3	0.0116741	0.0529268	0.825427	0.999914	NA
TNF_A	AC097713.4	ivw	4	0.00158945	0.0180499	0.92983	0.999914	NA
TNF_A	SLFN12L	ivw	5	-0.0252966	0.0236514	0.284817	0.974905	NA
TNF_A	CERS4	ivw	7	-0.0111471	0.0155342	0.473013	0.998544	NA
TNF_A	SEL1L3	ivw	6	-0.00282823	0.0194126	0.884166	0.999914	NA
TNF_A	MGAT4B	ivw	2	-0.084777	0.0633384	0.180741	0.943407	NA
TNF_A	ELP2	ivw	12	-0.00867369	0.0228038	0.703677	0.999914	NA
TNF_A	RAB34	ivw	5	0.000210302	0.0276933	0.993941	0.999914	NA
TNF_A	APRT	ivw	5	0.0175999	0.0302618	0.560845	0.999914	NA
TNF_A	MON1B	ivw	10	-0.0100081	0.0169966	0.555974	0.999914	NA
TNF_A	CAMK1	ivw	4	0.0688028	0.0425924	0.106229	0.893177	NA
TNF_A	DNM1P46	ivw	5	-0.00641765	0.023808	0.7875	0.999914	NA
TNF_A	CD55	ivw	25	-0.00105199	0.0111702	0.924967	0.999914	NA
TNF_A	CLEC11A	ivw	2	-0.02265	0.0155894	0.146249	0.92477	NA
TNF_A	CTD-3088G3.4	ivw	4	-0.017102	0.0564019	0.761724	0.999914	NA
TNF_A	RPS6KA4	ivw	11	0.00956481	0.0120322	0.426652	0.995834	NA
TNF_A	LYVE1	ivw	3	0.101993	0.0479841	0.0335405	0.755543	Sufficient
TNF_A	ITCH	ivw	2	0.0589906	0.0520472	0.257044	0.968969	NA
TNF_A	RALBP1	ivw	9	0.00632963	0.0112474	0.573595	0.999914	NA
TNF_A	CHGB	ivw	3	0.00470977	0.0197937	0.811925	0.999914	NA
TNF_A	AC069282.6	ivw	2	0.00909174	0.0391205	0.816224	0.999914	NA
TNF_A	TRGC1	ivw	4	0.031133	0.025383	0.219999	0.957522	NA
TNF_A	RAB3GAP1	ivw	2	0.109914	0.0657971	0.0948196	0.880597	NA
TNF_A	DOK6	ivw	5	0.0415035	0.0207841	0.0458374	0.795452	Sufficient
TNF_A	TMEM66	ivw	2	-0.0533451	0.0459319	0.245482	0.96557	NA
TNF_A	TRIP10	ivw	2	-0.0435966	0.0330161	0.18668	0.945818	NA
TNF_A	SOCS6	ivw	2	-0.00915996	0.0813577	0.910357	0.999914	NA
TNF_A	SCIMP	ivw	5	-0.00315062	0.0209127	0.880247	0.999914	NA
TNF_A	SEH1L	ivw	3	-0.0515037	0.0525723	0.327247	0.983024	NA
TNF_A	TBCK	ivw	3	-0.00761178	0.0192712	0.692856	0.999914	NA
TNF_A	GLTSCR1	ivw	4	0.0287017	0.0263101	0.275317	0.972822	NA
TNF_A	PGBD5	ivw	2	0.0496605	0.0383755	0.195642	0.947984	NA
TNF_A	RUVBL1	ivw	2	0.0205333	0.0421061	0.625793	0.999914	NA
TNF_A	PPIA	ivw	2	-0.0250598	0.034197	0.463676	0.998446	NA
TNF_A	MTX1P1	ivw	2	0.0672324	0.0430214	0.118107	0.905616	NA
TNF_A	GRWD1	ivw	2	0.0119826	0.0378722	0.751702	0.999914	NA
TNF_A	EFCAB4B	ivw	3	-0.0244798	0.0518801	0.637032	0.999914	NA
TNF_A	STAT3	ivw	5	0.0290231	0.0324108	0.370533	0.990887	NA
TNF_A	SAE1	ivw	2	0.0373065	0.0302829	0.217973	0.956771	NA
TNF_A	STARD3	ivw	2	-0.00298408	0.072354	0.967102	0.999914	NA
TNF_A	CDK11A	ivw	2	-0.00180338	0.0820859	0.982472	0.999914	NA
TNF_A	C8orf46	ivw	9	0.00136202	0.0183501	0.940832	0.999914	NA
TNF_A	DNTTIP2	ivw	2	-0.0547764	0.0844766	0.516713	0.999914	NA
TNF_A	IBA57	ivw	2	-0.0416185	0.0500737	0.405893	0.993888	NA
TNF_A	SSH3	ivw	5	-0.00534356	0.022381	0.811296	0.999914	NA
TNF_A	TRIM52	ivw	3	-0.0459588	0.0809292	0.570111	0.999914	NA
TNF_A	TIMP2	ivw	7	0.00536217	0.0176916	0.76182	0.999914	NA
TNF_A	MTDH	ivw	2	0.00307411	0.0360655	0.932073	0.999914	NA
TNF_A	AFAP1	ivw	13	-0.0118795	0.00906066	0.18982	0.946667	NA
TNF_A	FCRL5	ivw	9	-0.0011623	0.0199989	0.953655	0.999914	NA
TNF_A	CHMP1B	ivw	2	-0.0274078	0.0405958	0.499587	0.999283	NA
TNF_A	NUDT9	ivw	3	0.00730347	0.0344426	0.83207	0.999914	NA
TNF_A	TSR3	ivw	3	0.0550489	0.0589759	0.350606	0.987157	NA
TNF_A	SNORD17	ivw	2	-0.0229897	0.0557524	0.68008	0.999914	NA
TNF_A	FHAD1	ivw	3	0.0208897	0.0337177	0.535557	0.999914	NA
TNF_A	BATF3	ivw	7	0.0250662	0.0195927	0.200768	0.949901	NA
TNF_A	BTBD11	ivw	17	-0.0101765	0.0101436	0.315743	0.981039	NA
TNF_A	PLCD1	ivw	4	0.00285844	0.0272435	0.916438	0.999914	NA
TNF_A	BFSP1	ivw	5	-0.0111589	0.0427862	0.794242	0.999914	NA
TNF_A	FDX1	ivw	5	-0.0034496	0.0204188	0.865842	0.999914	NA
TNF_A	ETHE1	ivw	2	0.00228305	0.042931	0.957589	0.999914	NA
TNF_A	FAIM3	ivw	2	0.00217866	0.052921	0.967162	0.999914	NA
TNF_A	HLA-DMB	ivw	2	-0.00231376	0.0892921	0.979327	0.999914	NA
TNF_A	MAGOH2	ivw	2	-0.00620317	0.0312945	0.842873	0.999914	NA
TNF_A	ECHDC2	ivw	13	0.0148941	0.0174109	0.392302	0.992703	NA
TNF_A	DNM1	ivw	2	0.0269709	0.0604214	0.655323	0.999914	NA
TNF_A	GNGT2	ivw	8	-0.00268591	0.0247424	0.913556	0.999914	NA
TNF_A	TJP3	ivw	3	-0.0355958	0.0317759	0.262624	0.970334	NA
TNF_A	FAM117B	ivw	28	0.00706566	0.00671789	0.292906	0.976821	NA
TNF_A	RP11-285F7.2	ivw	2	0.0144709	0.0443737	0.744337	0.999914	NA
TNF_A	RP1-90J20.11	ivw	6	-0.00523477	0.0225221	0.816205	0.999914	NA
TNF_A	OGFOD1	ivw	3	-0.00332387	0.0306599	0.91367	0.999914	NA
TNF_A	DIMT1	ivw	2	0.0245333	0.0384527	0.523466	0.999914	NA
TNF_A	AC022182.1	ivw	2	0.0330831	0.0878636	0.706524	0.999914	NA
TNF_A	RP11-4F5.2	ivw	5	-0.0255954	0.0359354	0.476303	0.998544	NA
TNF_A	CTC-360J11.4	ivw	2	-0.0170655	0.0535736	0.750073	0.999914	NA
TNF_A	RNF24	ivw	5	0.0228128	0.0233975	0.329555	0.983533	NA
TNF_A	CTD-3162L10.1	ivw	3	-0.00292246	0.0370382	0.937109	0.999914	NA
TNF_A	TREML4	ivw	14	-0.0181084	0.00958743	0.0589239	0.82861	NA
TNF_A	PNP	ivw	7	-0.00805253	0.0526907	0.878535	0.999914	NA
TNF_A	RP11-7F17.3	ivw	2	0.0489208	0.0289877	0.0914798	0.876654	NA
TNF_A	ZNRD1	ivw	5	0.0591366	0.0515948	0.251723	0.96796	NA
TNF_A	POLR1B	ivw	4	0.00763887	0.0236937	0.747149	0.999914	NA
TNF_A	TNPO3	ivw	11	-0.0229409	0.0181753	0.206876	0.952282	NA
TNF_A	TREML1	ivw	4	-0.0716305	0.0373406	0.0550727	0.820864	NA
TNF_A	SDHC	ivw	5	0.00248632	0.035283	0.943821	0.999914	NA
TNF_A	SPDYE3	ivw	2	0.0171655	0.0541662	0.751317	0.999914	NA
TNF_A	CTD-3064M3.1	ivw	3	0.0562703	0.0373789	0.132221	0.916327	NA
TNF_A	POU5F1	ivw	7	0.0493595	0.0339188	0.145607	0.924634	NA
TNF_A	MED22	ivw	3	0.00506831	0.0193973	0.793869	0.999914	NA
TNF_A	MANBAL	ivw	7	-0.00837787	0.0208722	0.688133	0.999914	NA
TNF_A	LSM10	ivw	3	-0.0182324	0.0639259	0.775483	0.999914	NA
TNF_A	GOT1	ivw	2	0.0419755	0.0628211	0.504021	0.999662	NA
TNF_A	BTN2A1	ivw	16	0.00266917	0.0128868	0.835913	0.999914	NA
TNF_A	NME6	ivw	5	-0.0125679	0.0196426	0.522284	0.999914	NA
TNF_A	ZDHHC5	ivw	5	-0.00075953	0.0187128	0.967624	0.999914	NA
TNF_A	PTBP3	ivw	2	9.53989e-05	0.0346261	0.997802	0.999914	NA
TNF_A	TMEM249	ivw	2	-0.00864981	0.0723205	0.904797	0.999914	NA
TNF_A	HLA-G	ivw	23	0.00505295	0.0100704	0.615836	0.999914	NA
TNF_A	ZNF318	ivw	8	-0.00373628	0.0261501	0.886386	0.999914	NA
TNF_A	KTN1	ivw	3	-0.0220646	0.0140803	0.117102	0.904931	NA
TNF_A	TMEM180	ivw	14	-0.00555991	0.0143146	0.697715	0.999914	NA
TNF_A	RSPO4	ivw	2	-0.00696019	0.036304	0.847962	0.999914	NA
TNF_A	FLJ20373	ivw	3	-0.0126829	0.0502315	0.800662	0.999914	NA
TNF_A	SYS1	ivw	9	-0.00798145	0.0118409	0.500274	0.999353	NA
TNF_A	SESN1	ivw	6	-0.0157176	0.0152843	0.303787	0.979148	NA
TNF_A	IRF5	ivw	17	-0.018225	0.0111088	0.100882	0.886838	NA
TNF_A	RP11-44F14.2	ivw	6	0.00516322	0.022262	0.816593	0.999914	NA
TNF_A	CTD-2215E18.1	ivw	2	-0.0239118	0.057326	0.676591	0.999914	NA
TNF_A	POPDC2	ivw	7	-0.00162076	0.018519	0.93026	0.999914	NA
TNF_A	NTAN1	ivw	3	0.0181533	0.0403236	0.652573	0.999914	NA
TNF_A	P2RX4	ivw	10	0.0173589	0.0106659	0.103627	0.889763	NA
TNF_A	YWHAH	ivw	6	0.0335087	0.0392292	0.393006	0.992703	NA
TNF_A	CHMP7	ivw	3	-0.0513324	0.0619941	0.407659	0.994114	NA
TNF_A	PLEKHO2	ivw	9	-0.0123307	0.0156911	0.431959	0.996135	NA
TNF_A	ACSL6	ivw	3	-0.0245983	0.0429033	0.566413	0.999914	NA
TNF_A	RP11-325P15.3	ivw	10	-0.015925	0.0155922	0.30709	0.979661	NA
TNF_A	STMN1	ivw	2	0.00013354	0.0482254	0.997791	0.999914	NA
TNF_A	INPP5K	ivw	4	-0.00265992	0.0241092	0.912149	0.999914	NA
TNF_A	PPIL2	ivw	4	-0.00465985	0.0341391	0.891429	0.999914	NA
TNF_A	TES	ivw	11	-0.00259667	0.0143971	0.856869	0.999914	NA
TNF_A	FKSG48	ivw	3	0.0244488	0.0634285	0.699901	0.999914	NA
TNF_A	FAM218A	ivw	2	-0.0311744	0.0799528	0.696603	0.999914	NA
TNF_A	DTNBP1	ivw	9	-0.0363842	0.0193821	0.0604898	0.830504	NA
TNF_A	SCO1	ivw	3	-0.00288365	0.0226584	0.89873	0.999914	NA
TNF_A	CYYR1	ivw	2	0.0227137	0.0399093	0.569266	0.999914	NA
TNF_A	HDAC11	ivw	2	-0.101548	0.0657819	0.122661	0.90915	NA
TNF_A	SNRNP27	ivw	13	-0.0189745	0.0163593	0.246107	0.965812	NA
TNF_A	IRF2BP2	ivw	2	0.0652908	0.0426395	0.125713	0.911273	NA
TNF_A	DBH-AS1	ivw	7	-0.00867105	0.0242438	0.720598	0.999914	NA
TNF_A	BIRC7	ivw	4	-0.0275094	0.0204934	0.17948	0.943086	NA
TNF_A	IWS1	ivw	2	-0.00447845	0.0476938	0.925188	0.999914	NA
TNF_A	C14orf159	ivw	9	-0.00481226	0.010484	0.646226	0.999914	NA
TNF_A	DROSHA	ivw	2	0.0493474	0.0394078	0.210488	0.953792	NA
TNF_A	RRN3	ivw	5	0.00743399	0.0252054	0.768042	0.999914	NA
TNF_A	LRRC16B	ivw	3	0.0223888	0.0321931	0.486772	0.998544	NA
TNF_A	SLPI	ivw	3	-0.0740634	0.0555876	0.182737	0.943818	NA
TNF_A	PDLIM7	ivw	2	0.0366027	0.0474378	0.440356	0.996135	NA
TNF_A	CCR8	ivw	2	0.0294419	0.0404923	0.467165	0.998544	NA
TNF_A	CAPRIN2	ivw	7	0.0192234	0.0231978	0.40729	0.994114	NA
TNF_A	SLC15A3	ivw	6	0.00184682	0.027553	0.946559	0.999914	NA
TNF_A	KDELR2	ivw	17	-0.0249292	0.00894459	0.00531877	0.498739	Sufficient
TNF_A	FYN	ivw	2	-0.12923	0.0981974	0.188167	0.946224	NA
TNF_A	FAM149B1	ivw	3	0.0255736	0.069696	0.713671	0.999914	NA
TNF_A	TRPM4	ivw	5	-0.0104054	0.0241003	0.665919	0.999914	NA
TNF_A	RP11-166P13.3	ivw	2	0.0353766	0.060182	0.556648	0.999914	NA
TNF_A	SH3TC1	ivw	5	-0.0649266	0.0237052	0.0061642	0.518837	Sufficient
TNF_A	CIRH1A	ivw	6	-0.0105485	0.012672	0.405169	0.99364	NA
TNF_A	RCBTB1	ivw	14	0.00372107	0.0121214	0.758856	0.999914	NA
TNF_A	PRPF19	ivw	2	-0.0487896	0.0406424	0.229961	0.962089	NA
TNF_A	PROCA1	ivw	3	0.0122731	0.02537	0.628555	0.999914	NA
TNF_A	IMPDH1	ivw	2	-0.0481199	0.0574752	0.402464	0.993396	NA
TNF_A	SCAND1	ivw	3	-0.00452623	0.0212407	0.831255	0.999914	NA
TNF_A	WDR83OS	ivw	4	-0.0213045	0.0151025	0.158344	0.931554	NA
TNF_A	KIAA1522	ivw	2	-0.0446492	0.0234582	0.0569947	0.823799	NA
TNF_A	RP11-698N11.4	ivw	2	-0.00992403	0.0444417	0.823298	0.999914	NA
TNF_A	CHST15	ivw	4	0.0676895	0.0453122	0.135216	0.918169	NA
TNF_A	HLCS	ivw	6	0.00273534	0.0166595	0.869581	0.999914	NA
TNF_A	AC092580.4	ivw	3	0.0627056	0.0747714	0.401677	0.993297	NA
TNF_A	TRAF3IP3	ivw	9	-0.00437578	0.0167235	0.793588	0.999914	NA
TNF_A	CCL3L3	ivw	4	-0.00682145	0.0330413	0.836438	0.999914	NA
TNF_A	CDKN2B	ivw	6	0.00842656	0.0160188	0.598859	0.999914	NA
TNF_A	RP5-894A10.5	ivw	10	-0.00702166	0.0162784	0.666214	0.999914	NA
TNF_A	C10orf76	ivw	4	0.00254156	0.0313422	0.93537	0.999914	NA
TNF_A	ABCC4	ivw	12	0.00947305	0.014704	0.519413	0.999914	NA
TNF_A	ATP6V1C1	ivw	3	-0.0237975	0.0392076	0.543876	0.999914	NA
TNF_A	MED11	ivw	2	0.0834368	0.0479196	0.0816519	0.863304	NA
TNF_A	CD300LB	ivw	8	0.0135643	0.01374	0.323538	0.982594	NA
TNF_A	GUSBP4	ivw	2	0.0140365	0.0784978	0.858083	0.999914	NA
TNF_A	NME8	ivw	8	-0.0355055	0.0171523	0.0384508	0.772269	Sufficient
TNF_A	TRABD2A	ivw	5	0.0289127	0.0155271	0.0625923	0.834278	NA
TNF_A	RP11-21B21.4	ivw	2	0.0296673	0.0448315	0.50813	0.999662	NA
TNF_A	MFGE8	ivw	7	0.0067225	0.0145196	0.643367	0.999914	NA
TNF_A	PAPSS1	ivw	20	0.00683456	0.00879073	0.436879	0.996135	NA
TNF_A	TNS3	ivw	4	-0.00341716	0.0383025	0.928911	0.999914	NA
TNF_A	CCDC146	ivw	16	0.00949	0.00876776	0.279086	0.973814	NA
TNF_A	HLA-H	ivw	4	-0.0201762	0.0526223	0.701412	0.999914	NA
TNF_A	RP11-8L8.2	ivw	2	0.0402467	0.0391068	0.303411	0.978988	NA
TNF_A	RP11-23J18.1	ivw	6	-0.00836247	0.0199226	0.67467	0.999914	NA
TNF_A	RP11-1299A16.3	ivw	2	0.0336724	0.0238894	0.158683	0.931561	NA
TNF_A	PRRG4	ivw	5	0.0223087	0.0211056	0.290511	0.976146	NA
TNF_A	SLFN13	ivw	8	-0.00429326	0.0167362	0.797545	0.999914	NA
TNF_A	AC018766.4	ivw	2	0.0025534	0.041177	0.950554	0.999914	NA
TNF_A	RP11-44F21.5	ivw	3	0.0238719	0.0272928	0.381759	0.992358	NA
TNF_A	CTD-3110H11.1	ivw	13	0.00531278	0.0111374	0.633346	0.999914	NA
TNF_A	MT1L	ivw	8	-0.0133035	0.0217363	0.540511	0.999914	NA
TNF_A	GPR97	ivw	4	0.0131814	0.0213699	0.537353	0.999914	NA
TNF_A	IGLV4-60	ivw	8	0.0134328	0.0135086	0.320032	0.981826	NA
TNF_A	TRIM35	ivw	7	0.019111	0.0168808	0.257587	0.969105	NA
TNF_A	P2RY11	ivw	7	-0.0292072	0.0239144	0.221965	0.958863	NA
TNF_A	PCNXL3	ivw	3	-0.0427315	0.0440786	0.332326	0.983927	NA
TNF_A	RABGEF1	ivw	4	-0.0461324	0.0203857	0.023637	0.710819	Sufficient
TNF_A	EML4	ivw	8	0.00772795	0.0146104	0.59685	0.999914	NA
TNF_A	EFEMP2	ivw	6	-0.021311	0.0186217	0.252448	0.96796	NA
TNF_A	EFCAB12	ivw	2	-0.0588736	0.0489897	0.229458	0.961768	NA
TNF_A	SLC25A13	ivw	6	0.00838805	0.0185554	0.65123	0.999914	NA
TNF_A	PPP6R2	ivw	2	-0.0124377	0.0618419	0.840604	0.999914	NA
TNF_A	LGALS9C	ivw	10	0.0452137	0.0257554	0.0791735	0.8594	NA
TNF_A	FBLN7	ivw	3	-0.0111352	0.0530962	0.833889	0.999914	NA
TNF_A	AC108004.3	ivw	2	-0.00398393	0.0990773	0.967925	0.999914	NA
TNF_A	CACNB2	ivw	3	-0.0623295	0.0435376	0.152252	0.927903	NA
TNF_A	METTL18	ivw	7	-0.0147427	0.0146885	0.315529	0.980985	NA
TNF_A	RNMT	ivw	4	-0.013473	0.0182038	0.459226	0.998177	NA
TNF_A	ZBED2	ivw	2	0.168755	0.057037	0.00308954	0.426327	Sufficient
TNF_A	MLEC	ivw	3	0.00707352	0.0306045	0.817217	0.999914	NA
TNF_A	TULP4	ivw	4	-0.0450479	0.0326762	0.168014	0.93699	NA
TNF_A	CCDC71	ivw	2	-0.0894167	0.0459718	0.051771	0.811887	NA
TNF_A	MYOF	ivw	6	0.0267911	0.0233488	0.251205	0.967835	NA
TNF_A	CD63	ivw	4	0.00580066	0.0505884	0.908712	0.999914	NA
TNF_A	ORM2	ivw	7	0.00032583	0.0146372	0.98224	0.999914	NA
TNF_A	MPP5	ivw	2	-0.0958709	0.0934913	0.30515	0.979461	NA
TNF_A	ORC3	ivw	2	0.0498273	0.0294095	0.0902159	0.874792	NA
TNF_A	PARP15	ivw	8	0.00338804	0.0247086	0.890936	0.999914	NA
TNF_A	AGTPBP1	ivw	6	-0.028808	0.018393	0.11729	0.904931	NA
TNF_A	DUSP14	ivw	9	-0.00470392	0.00918165	0.608429	0.999914	NA
TNF_A	PVR	ivw	2	0.0362648	0.0457779	0.42825	0.996108	NA
TNF_A	IL2RA	ivw	2	0.000328487	0.0331365	0.992091	0.999914	NA
TNF_A	DMWD	ivw	3	0.0167356	0.0243259	0.491469	0.998681	NA
TNF_A	ARAP3	ivw	14	0.0135942	0.0148541	0.360095	0.989054	NA
TNF_A	AC074011.2	ivw	4	-0.00283717	0.0204623	0.889724	0.999914	NA
TNF_A	DESI1	ivw	4	-0.014159	0.0286026	0.620582	0.999914	NA
TNF_A	TTC40	ivw	2	-0.0246665	0.0902948	0.784717	0.999914	NA
TNF_A	UNC13D	ivw	2	0.000700619	0.0237252	0.976441	0.999914	NA
TNF_A	ST6GALNAC1	ivw	9	-0.0154421	0.0159819	0.333935	0.984376	NA
TNF_A	SMUG1	ivw	9	-0.0229178	0.0144308	0.11226	0.899891	NA
TNF_A	SLC19A1	ivw	2	0.0219744	0.0633726	0.728779	0.999914	NA
TNF_A	MSX2P1	ivw	7	0.0291171	0.0200109	0.145651	0.924634	NA
TNF_A	ENSA	ivw	2	-0.056148	0.0948099	0.553705	0.999914	NA
TNF_A	PANK2	ivw	3	0.0240144	0.0279536	0.390296	0.992691	NA
TNF_A	RP11-73M18.9	ivw	10	-0.0170062	0.0237682	0.4743	0.998544	NA
TNF_A	ZNF256	ivw	3	0.0637019	0.0370093	0.0852075	0.86762	NA
TNF_A	RIPK1	ivw	4	0.0250034	0.0371477	0.500896	0.999492	NA
TNF_A	DNAI2	ivw	5	0.0565537	0.059364	0.340763	0.985534	NA
TNF_A	ACSF3	ivw	5	-0.00445644	0.0403722	0.912105	0.999914	NA
TNF_A	RIOK3	ivw	2	0.142346	0.0704128	0.0432187	0.788291	Sufficient
TNF_A	PPP1R14A	ivw	2	0.0118681	0.0269915	0.660157	0.999914	NA
TNF_A	BCS1L	ivw	2	0.0834211	0.0847806	0.325133	0.982665	NA
TNF_A	PLXDC1	ivw	4	0.0319781	0.0262541	0.223215	0.959373	NA
TNF_A	TMEM41B	ivw	9	0.0313103	0.0198728	0.115134	0.903692	NA
TNF_A	RP11-266L9.5	ivw	2	-0.144129	0.0993248	0.146755	0.92477	NA
TNF_A	TDP2	ivw	5	0.00246551	0.0369415	0.946788	0.999914	NA
TNF_A	CALB1	ivw	2	-0.135693	0.0583187	0.0199788	0.684262	Sufficient
TNF_A	TAGLN	ivw	21	0.00376619	0.00761373	0.620842	0.999914	NA
TNF_A	HSPA12B	ivw	2	-0.000147402	0.02358	0.995012	0.999914	NA
TNF_A	ALOX15B	ivw	2	0.000171267	0.0768974	0.998223	0.999914	NA
TNF_A	TMEM259	ivw	5	0.0300787	0.0335868	0.370493	0.990884	NA
TNF_A	IL10RB	ivw	7	-0.0101818	0.0200464	0.611514	0.999914	NA
TNF_A	RPA2	ivw	13	0.00430682	0.0142368	0.762261	0.999914	NA
TNF_A	RP11-568K15.1	ivw	2	-0.0394165	0.0783217	0.614779	0.999914	NA
TNF_A	SEC22C	ivw	2	0.0826303	0.110489	0.454546	0.997791	NA
TNF_A	KAT6A	ivw	2	-0.0373559	0.035664	0.294896	0.977088	NA
TNF_A	MED17	ivw	2	0.00219859	0.0334187	0.947546	0.999914	NA
TNF_A	HNRNPAB	ivw	5	-0.0264892	0.0264617	0.316808	0.981207	NA
TNF_A	HES1	ivw	2	0.0381307	0.0644426	0.554051	0.999914	NA
TNF_A	DECR2	ivw	8	0.0304637	0.0130115	0.0192167	0.680402	Sufficient
TNF_A	RP11-492E3.1	ivw	2	-0.00448313	0.0264209	0.865261	0.999914	NA
TNF_A	AVEN	ivw	3	-0.0500137	0.0491519	0.308901	0.97994	NA
TNF_A	OLIG2	ivw	2	-0.0858786	0.0424499	0.0430671	0.787923	Sufficient
TNF_A	AC125238.4	ivw	3	-0.00999643	0.038934	0.797369	0.999914	NA
TNF_A	XRCC3	ivw	4	0.0121326	0.0245353	0.620955	0.999914	NA
TNF_A	IFNAR1	ivw	8	-0.00160468	0.0237814	0.946203	0.999914	NA
TNF_A	CTD-2561J22.4	ivw	6	-0.00740561	0.0248022	0.765255	0.999914	NA
TNF_A	ZFAND2A	ivw	9	-0.00608807	0.0101197	0.547438	0.999914	NA
TNF_A	HRASLS2	ivw	2	0.0922249	0.0795071	0.246066	0.965791	NA
TNF_A	DUSP5	ivw	3	0.0839438	0.0365602	0.0216734	0.698576	Sufficient
TNF_A	TMEM59	ivw	2	0.0022941	0.112972	0.983799	0.999914	NA
TNF_A	RP11-156P1.3	ivw	12	0.00949665	0.0135058	0.481959	0.998544	NA
TNF_A	ACTA2	ivw	25	-0.00363058	0.00785028	0.643739	0.999914	NA
TNF_A	KIAA1407	ivw	2	-0.0155229	0.0611462	0.7996	0.999914	NA
TNF_A	NSMCE2	ivw	2	0.0265294	0.0862478	0.75839	0.999914	NA
TNF_A	CCDC6	ivw	2	-0.00649195	0.0511551	0.899014	0.999914	NA
TNF_A	NCOA7	ivw	5	-0.0149199	0.0272904	0.58458	0.999914	NA
TNF_A	MARCH1	ivw	6	0.00269903	0.0148741	0.856008	0.999914	NA
TNF_A	GOLGA3	ivw	2	0.01328	0.0495359	0.788631	0.999914	NA
TNF_A	PTK2	ivw	3	0.0310739	0.0383565	0.417864	0.994761	NA
TNF_A	HAUS4	ivw	15	-0.0100179	0.0123385	0.416837	0.994761	NA
TNF_A	STAMBP	ivw	5	-0.00200295	0.0316061	0.94947	0.999914	NA
TNF_A	CUEDC1	ivw	3	-0.0526005	0.0301719	0.0812704	0.862651	NA
TNF_A	RAB4B	ivw	3	-0.00198956	0.0236432	0.932938	0.999914	NA
TNF_A	NFKB1	ivw	3	-0.00231086	0.0438165	0.957939	0.999914	NA
TNF_A	RBPMS	ivw	2	0.00434491	0.0533681	0.935113	0.999914	NA
TNF_A	ZNF786	ivw	5	0.0262768	0.0189032	0.164509	0.935002	NA
TNF_A	TANGO2	ivw	4	-0.016458	0.0331031	0.619067	0.999914	NA
TNF_A	MBOAT7	ivw	2	-0.00162529	0.0354377	0.963419	0.999914	NA
TNF_A	RAPGEF2	ivw	6	-0.00938221	0.0241636	0.69781	0.999914	NA
TNF_A	ACOXL	ivw	2	-0.0352755	0.0790206	0.655302	0.999914	NA
TNF_A	PPIEL	ivw	3	0.0109704	0.0238841	0.646004	0.999914	NA
TNF_A	GIGYF1	ivw	4	-0.00432354	0.043164	0.920213	0.999914	NA
TNF_A	SETX	ivw	2	-0.00491345	0.0703878	0.944349	0.999914	NA
TNF_A	MARCKS	ivw	2	0.000943707	0.0457033	0.983526	0.999914	NA
TNF_A	C1orf162	ivw	5	-0.0693733	0.0254143	0.00633936	0.522071	Sufficient
TNF_A	FAM86B3P	ivw	3	0.0412726	0.0341836	0.227285	0.960608	NA
TNF_A	IL17RB	ivw	2	0.0200143	0.0629347	0.750472	0.999914	NA
TNF_A	AC008984.2	ivw	2	-0.0247063	0.0365338	0.498876	0.999283	NA
TNF_A	CCDC91	ivw	3	-0.0915282	0.0399215	0.0218649	0.699407	Sufficient
TNF_A	CCDC13-AS1	ivw	2	0.0420436	0.0407433	0.302112	0.978689	NA
TNF_A	RP11-429E11.3	ivw	4	-0.0252941	0.0302744	0.40344	0.993541	NA
TNF_A	TTC9	ivw	10	0.00290917	0.018831	0.877225	0.999914	NA
TNF_A	STX2	ivw	13	-0.00460191	0.00842891	0.585089	0.999914	NA
TNF_A	ATL2	ivw	4	0.035483	0.0451141	0.431564	0.996135	NA
TNF_A	MAP3K2	ivw	11	0.0120796	0.0119356	0.31151	0.98046	NA
TNF_A	AC093063.2	ivw	3	-0.00461678	0.0615954	0.940252	0.999914	NA
TNF_A	RTDR1	ivw	2	0.0905641	0.0583194	0.120447	0.907158	NA
TNF_A	PTPRB	ivw	3	0.109912	0.0506702	0.0300695	0.741298	Sufficient
TNF_A	SKIV2L	ivw	5	0.0997139	0.0203379	9.44458e-07	0.0037398	Full
TNF_A	LRRC37A2	ivw	10	-0.00985951	0.0116315	0.396628	0.992865	NA
TNF_A	GNS	ivw	3	-0.00509094	0.0441471	0.908193	0.999914	NA
TNF_A	NACC2	ivw	7	0.00554142	0.0207916	0.789837	0.999914	NA
TNF_A	AC078883.3	ivw	5	-0.0268283	0.0321694	0.404298	0.993574	NA
TNF_A	GLP1R	ivw	2	-0.162285	0.128592	0.206943	0.952282	NA
TNF_A	GNLY	ivw	13	0.0017401	0.0085192	0.838153	0.999914	NA
TNF_A	PTPRG	ivw	2	0.0999377	0.0910355	0.272297	0.972307	NA
TNF_A	CALY	ivw	2	0.108611	0.1764	0.538085	0.999914	NA
TNF_A	COA6	ivw	7	-0.00260086	0.0174277	0.881367	0.999914	NA
TNF_A	LRRC56	ivw	6	0.0294809	0.0167626	0.0786222	0.858405	NA
TNF_A	SIGLEC17P	ivw	3	0.041559	0.0593448	0.483742	0.998544	NA
TNF_A	PDIA6	ivw	4	-0.0486288	0.0268972	0.070614	0.849269	NA
TNF_A	ATP7B	ivw	6	-0.0100758	0.0168955	0.550937	0.999914	NA
TNF_A	RGS5	ivw	2	0.00926178	0.0278856	0.739788	0.999914	NA
TNF_A	LHFPL2	ivw	4	0.0390667	0.0277768	0.159589	0.932107	NA
TNF_A	EPHA1-AS1	ivw	10	-0.00385774	0.0126737	0.760832	0.999914	NA
TNF_A	SPINK8	ivw	6	0.0330616	0.0285561	0.246955	0.966115	NA
TNF_A	RP4-612B15.3	ivw	2	0.0550488	0.0569961	0.334127	0.984376	NA
TNF_A	ZNF396	ivw	4	0.00144233	0.0272369	0.957768	0.999914	NA
TNF_A	TMEM18	ivw	3	0.0517192	0.0336096	0.123848	0.910361	NA
TNF_A	AC022498.1	ivw	3	-0.01967	0.0215432	0.361216	0.989646	NA
TNF_A	MTAP	ivw	3	-0.0356687	0.0307882	0.246653	0.966039	NA
TNF_A	C2orf44	ivw	2	0.00592368	0.149974	0.968493	0.999914	NA
TNF_A	TP63	ivw	2	-0.0554239	0.058261	0.34145	0.985637	NA
TNF_A	SNORD89	ivw	9	0.0200844	0.0356371	0.573039	0.999914	NA
TNF_A	RGCC	ivw	4	0.0171532	0.0249287	0.491396	0.998681	NA
TNF_A	RP11-661A12.9	ivw	6	0.00890724	0.0230358	0.699	0.999914	NA
TNF_A	RPP21	ivw	3	0.0255256	0.0592601	0.666658	0.999914	NA
TNF_A	SUN1	ivw	3	0.0191039	0.0404871	0.637033	0.999914	NA
TNF_A	TEF	ivw	12	0.0238229	0.0128578	0.0639127	0.83521	NA
TNF_A	NUDT15	ivw	2	-0.0117676	0.06902	0.86462	0.999914	NA
TNF_A	LGSN	ivw	6	-0.0118774	0.0243176	0.625246	0.999914	NA
TNF_A	PLGLB1	ivw	6	0.0243121	0.032801	0.458572	0.998097	NA
TNF_A	IQGAP1	ivw	8	-0.0178135	0.0169242	0.29255	0.976675	NA
TNF_A	RP1-80N2.2	ivw	5	0.0234234	0.0352597	0.506493	0.999662	NA
TNF_A	CSNK1G2	ivw	4	0.0697191	0.0370405	0.0598034	0.829676	NA
TNF_A	PHF19	ivw	6	0.00185637	0.0231546	0.9361	0.999914	NA
TNF_A	RP11-87G24.3	ivw	5	-0.0271446	0.0405097	0.50281	0.999662	NA
TNF_A	ZNF540	ivw	2	-0.110709	0.0616756	0.0726509	0.852747	NA
TNF_A	FOXO3B	ivw	2	-0.0269983	0.0378766	0.475973	0.998544	NA
TNF_A	ZSCAN5A	ivw	2	0.00313776	0.0765545	0.967306	0.999914	NA
TNF_A	CLCF1	ivw	2	0.0325541	0.0618632	0.59873	0.999914	NA
TNF_A	HLA-L	ivw	7	0.00571002	0.0196317	0.77116	0.999914	NA
TNF_A	NNT	ivw	16	0.0185457	0.0105786	0.0795789	0.859835	NA
TNF_A	DSN1	ivw	2	-0.00857548	0.050073	0.86402	0.999914	NA
TNF_A	XXbac-BPG246D15.8	ivw	5	0.0178599	0.0640196	0.780264	0.999914	NA
TNF_A	CYP4F22	ivw	7	-0.0177525	0.0124798	0.154883	0.929443	NA
TNF_A	LRRN1	ivw	9	0.00293116	0.0290452	0.919616	0.999914	NA
TNF_A	MRAS	ivw	4	0.0222712	0.029741	0.453954	0.997791	NA
TNF_A	RP11-809C9.2	ivw	2	0.0635163	0.094037	0.499397	0.999283	NA
TNF_A	RPS6KB2	ivw	5	-0.00676687	0.0510793	0.894606	0.999914	NA
TNF_A	ZNF845	ivw	2	-0.0289276	0.0499672	0.562635	0.999914	NA
TNF_A	PCNXL2	ivw	2	-0.0959005	0.0838157	0.252548	0.96796	NA
TNF_A	SLC39A11	ivw	12	0.00492307	0.0115132	0.668941	0.999914	NA
TNF_A	PTPLB	ivw	3	-0.0165715	0.0358586	0.643985	0.999914	NA
TNF_A	NEFH	ivw	4	0.068563	0.0853523	0.421804	0.995228	NA
TNF_A	ZNF587B	ivw	4	0.0393562	0.0223374	0.0780872	0.857703	NA
TNF_A	GPR19	ivw	5	0.0367511	0.017073	0.0313517	0.747421	Sufficient
TNF_A	STXBP5	ivw	3	-0.00585547	0.0231752	0.80053	0.999914	NA
TNF_A	NBR2	ivw	4	0.0350865	0.0229633	0.126527	0.91169	NA
TNF_A	PIGC	ivw	5	0.000247899	0.0242716	0.991851	0.999914	NA
TNF_A	RP11-420K14.3	ivw	7	-0.0141025	0.0164329	0.390791	0.992703	NA
TNF_A	FARP2	ivw	6	0.0253473	0.021826	0.245505	0.965592	NA
TNF_A	CD1C	ivw	2	0.0987004	0.0478513	0.0391462	0.774228	Sufficient
TNF_A	RNF130	ivw	4	0.00511195	0.024479	0.834581	0.999914	NA
TNF_A	ATXN7L1	ivw	2	0.0442683	0.113326	0.696072	0.999914	NA
TNF_A	RP11-686D22.8	ivw	2	0.00142637	0.0311945	0.963529	0.999914	NA
TNF_A	ZNF428	ivw	2	-0.0118727	0.0830677	0.886347	0.999914	NA
TNF_A	DCAF12	ivw	3	-0.00801004	0.031404	0.798673	0.999914	NA
TNF_A	FNBP1P1	ivw	4	-0.00165659	0.0278264	0.952527	0.999914	NA
TNF_A	PITPNC1	ivw	5	0.00780847	0.0259383	0.763383	0.999914	NA
TNF_A	TRBV5-1	ivw	4	-0.00682458	0.0216442	0.752528	0.999914	NA
TNF_A	CCDC88C	ivw	3	-0.0275652	0.0480222	0.565962	0.999914	NA
TNF_A	KLC3	ivw	3	0.0388364	0.0504351	0.441283	0.996135	NA
TNF_A	ACTN1-AS1	ivw	4	0.00344001	0.0293076	0.906562	0.999914	NA
TNF_A	PP13439	ivw	2	0.0117259	0.0202153	0.561882	0.999914	NA
TNF_A	BACH2	ivw	3	-0.0383173	0.038163	0.315358	0.980985	NA
TNF_A	MSL1	ivw	2	0.0262615	0.0673498	0.69659	0.999914	NA
TNF_A	NCSTN	ivw	10	-0.0058311	0.0135618	0.667222	0.999914	NA
TNF_A	RP11-467L13.5	ivw	4	0.0233024	0.0481599	0.628489	0.999914	NA
TNF_A	RP5-823G15.6	ivw	3	0.0663586	0.0561699	0.237448	0.963401	NA
TNF_A	PLA2G2C	ivw	2	0.0586402	0.0792763	0.459486	0.998194	NA
TNF_A	AF131215.2	ivw	14	-0.0265039	0.0216602	0.221094	0.9583	NA
TNF_A	PCBP3	ivw	6	-0.0153019	0.0219686	0.486094	0.998544	NA
TNF_A	IMP4	ivw	2	0.0121646	0.016006	0.447253	0.996607	NA
TNF_A	WDR11-AS1	ivw	2	0.0539211	0.175719	0.758951	0.999914	NA
TNF_A	CCDC69	ivw	3	0.0390667	0.0412114	0.343151	0.985637	NA
TNF_A	MTMR9	ivw	2	-0.0904157	0.0653452	0.166462	0.93632	NA
TNF_A	PKN1	ivw	2	-0.0736567	0.0517444	0.1546	0.929403	NA
TNF_A	RP11-254F7.2	ivw	8	-0.0297349	0.0159454	0.0622099	0.83389	NA
TNF_A	TRBV9	ivw	4	0.0340186	0.0209144	0.10383	0.890133	NA
TNF_A	GSE1	ivw	3	-0.00681373	0.0478056	0.886661	0.999914	NA
TNF_A	PMM2	ivw	4	0.0234014	0.0454915	0.606964	0.999914	NA
TNF_A	ARHGAP24	ivw	6	0.0027316	0.0193729	0.887869	0.999914	NA
TNF_A	ZNF32	ivw	3	0.000856975	0.0495066	0.986189	0.999914	NA
TNF_A	RP11-645C24.2	ivw	4	0.0358731	0.0366583	0.327787	0.983024	NA
TNF_A	LAPTM5	ivw	4	0.0399648	0.0244281	0.101836	0.888007	NA
TNF_A	CALML6	ivw	2	0.0297165	0.0614669	0.628772	0.999914	NA
TNF_A	SLC25A29	ivw	11	-0.00495131	0.0105382	0.638468	0.999914	NA
TNF_A	HMGB3P32	ivw	2	0.0312081	0.0843904	0.711526	0.999914	NA
TNF_A	CCDC18	ivw	2	-0.0243066	0.0467736	0.603297	0.999914	NA
TNF_A	DCLK2	ivw	12	0.00582707	0.0168714	0.729807	0.999914	NA
TNF_A	SULT1A2	ivw	6	0.024367	0.0143467	0.0894237	0.87369	NA
TNF_A	HOXB2	ivw	18	0.012485	0.011489	0.277173	0.973264	NA
TNF_A	ITGA3	ivw	2	0.0671532	0.0636876	0.291692	0.976473	NA
TNF_A	ZNF552	ivw	2	0.0947849	0.0549185	0.0843616	0.866584	NA
TNF_A	MAML3	ivw	3	-0.0100947	0.0252668	0.689508	0.999914	NA
TNF_A	GTPBP4	ivw	7	-0.0092132	0.0176821	0.602334	0.999914	NA
TNF_A	THOC5	ivw	2	-0.0673807	0.0338734	0.0466802	0.797737	Sufficient
TNF_A	MSANTD3	ivw	2	-0.00545976	0.036411	0.880806	0.999914	NA
TNF_A	C16orf93	ivw	2	-0.00612568	0.0446984	0.890995	0.999914	NA
TNF_A	FNDC3B	ivw	3	-0.0261179	0.0236541	0.269524	0.971626	NA
TNF_A	AC010982.1	ivw	15	0.0232382	0.0158285	0.14207	0.922877	NA
TNF_A	HKDC1	ivw	11	0.00118513	0.0117753	0.919832	0.999914	NA
TNF_A	RCAN1	ivw	2	-0.000500019	0.0781909	0.994898	0.999914	NA
TNF_A	PPIL3	ivw	20	-0.0104526	0.00881987	0.23597	0.963297	NA
TNF_A	GRIK4	ivw	4	-0.00482597	0.0284077	0.865103	0.999914	NA
TNF_A	ST6GAL1	ivw	8	0.00592519	0.0221877	0.789432	0.999914	NA
TNF_A	VASP	ivw	15	0.0215897	0.0101464	0.0333526	0.755045	Sufficient
TNF_A	RP11-81H14.2	ivw	11	0.00760685	0.0146903	0.604587	0.999914	NA
TNF_A	RP1-167A14.2	ivw	6	-0.0136734	0.0189578	0.470754	0.998544	NA
TNF_A	ZNF486	ivw	11	0.0352957	0.0219878	0.108441	0.896117	NA
TNF_A	MARCH7	ivw	2	-0.0094627	0.0258737	0.714569	0.999914	NA
TNF_A	TIRAP	ivw	2	0.0353893	0.086108	0.681082	0.999914	NA
TNF_A	LYPD6B	ivw	2	-0.00820743	0.0276921	0.766939	0.999914	NA
TNF_A	LSM7	ivw	7	-0.00421795	0.0148706	0.776683	0.999914	NA
TNF_A	SHISA2	ivw	3	-0.0262698	0.0304337	0.388038	0.992457	NA
TNF_A	CXCL6	ivw	2	-0.0407085	0.0716845	0.570114	0.999914	NA
TNF_A	FAM107B	ivw	6	-0.00313542	0.0170278	0.853907	0.999914	NA
TNF_A	PEAR1	ivw	2	0.0909556	0.051336	0.0764326	0.856699	NA
TNF_A	ETFA	ivw	10	0.00489597	0.00852369	0.5657	0.999914	NA
TNF_A	DNAJB12	ivw	6	0.0329875	0.0202274	0.102925	0.88876	NA
TNF_A	RP11-4O1.2	ivw	3	-0.0256908	0.0213435	0.228714	0.961401	NA
TNF_A	HAS1	ivw	2	0.0243371	0.0232032	0.294237	0.977088	NA
TNF_A	GMPR2	ivw	4	0.0177918	0.0501823	0.722931	0.999914	NA
TNF_A	ARF4	ivw	6	-0.0203142	0.0248795	0.414213	0.994221	NA
TNF_A	CTNNB1	ivw	4	-0.0293532	0.0290182	0.311755	0.980476	NA
TNF_A	COX11	ivw	4	-0.0071304	0.0203733	0.726348	0.999914	NA
TNF_A	UBXN2A	ivw	6	-0.0274533	0.0190508	0.149569	0.926316	NA
TNF_A	RP5-1068B5.3	ivw	2	0.0501005	0.0827778	0.545019	0.999914	NA
TNF_A	RP11-166O4.5	ivw	2	0.0492908	0.0369599	0.182325	0.943543	NA
TNF_A	UAP1	ivw	2	-0.000767115	0.0371968	0.983546	0.999914	NA
TNF_A	TRPV5	ivw	6	0.00540716	0.0280104	0.846927	0.999914	NA
TNF_A	TPRA1	ivw	5	-0.00951343	0.0226268	0.674156	0.999914	NA
TNF_A	DNASE2	ivw	11	0.00113455	0.0114178	0.920847	0.999914	NA
TNF_A	MITD1	ivw	2	0.0250912	0.0398264	0.528684	0.999914	NA
TNF_A	MCM8	ivw	6	-0.0273933	0.0181894	0.132067	0.916327	NA
TNF_A	M1AP	ivw	2	0.00900896	0.0629501	0.886201	0.999914	NA
TNF_A	RRAGD	ivw	14	-0.00371167	0.0110663	0.737322	0.999914	NA
TNF_A	MIS12	ivw	6	0.00445336	0.0191598	0.816202	0.999914	NA
TNF_A	SETD4	ivw	4	-0.00374507	0.0206291	0.855941	0.999914	NA
TNF_A	PDE6H	ivw	2	0.011403	0.0268795	0.671401	0.999914	NA
TNF_A	RP11-923I11.6	ivw	2	0.0297672	0.0417567	0.475926	0.998544	NA
TNF_A	ITGAV	ivw	2	0.0273388	0.0358638	0.445883	0.99656	NA
TNF_A	ANKRD36C	ivw	2	-0.0399359	0.0550885	0.468488	0.998544	NA
TNF_A	ZFP28	ivw	5	-0.0201378	0.0284004	0.478281	0.998544	NA
TNF_A	TSPAN5	ivw	2	0.0832011	0.050362	0.098522	0.884038	NA
TNF_A	ZNF337	ivw	8	-0.00597563	0.0138595	0.666354	0.999914	NA
TNF_A	ALG1L2	ivw	9	0.00402451	0.029021	0.889706	0.999914	NA
TNF_A	RP11-832A4.5	ivw	2	-0.0376426	0.0304664	0.216628	0.95618	NA
TNF_A	CEP72	ivw	2	0.00911919	0.0474869	0.847714	0.999914	NA
TNF_A	ATPAF1	ivw	3	-0.0370663	0.0413599	0.370151	0.990795	NA
TNF_A	ZFP82	ivw	15	-0.0143514	0.0104774	0.170765	0.938884	NA
TNF_A	TRAF5	ivw	4	0.0411673	0.0597526	0.490847	0.998681	NA
TNF_A	TRERF1	ivw	4	0.0180038	0.0401268	0.653668	0.999914	NA
TNF_A	LIMK1	ivw	9	0.0106321	0.020066	0.596212	0.999914	NA
TNF_A	NAP1L1	ivw	2	-0.0647125	0.0533609	0.225232	0.960016	NA
TNF_A	VPS41	ivw	7	0.0389938	0.0315415	0.216359	0.95618	NA
TNF_A	SLC4A7	ivw	3	0.042508	0.0319851	0.183849	0.94438	NA
TNF_A	OPA1	ivw	3	-0.0405285	0.0235713	0.0855421	0.8678	NA
TNF_A	UGDH	ivw	15	-0.00997406	0.0093685	0.28704	0.975202	NA
TNF_A	CTD-2510F5.4	ivw	2	0.0233096	0.0303284	0.442145	0.996135	NA
TNF_A	AC097724.3	ivw	2	0.141224	0.0724332	0.0512107	0.809875	NA
TNF_A	RP11-95P2.1	ivw	2	-0.0268774	0.0378275	0.477379	0.998544	NA
TNF_A	RP5-1021I20.1	ivw	12	0.00760995	0.00871735	0.382682	0.992392	NA
TNF_A	PLD2	ivw	5	0.00592561	0.0135556	0.662014	0.999914	NA
TNF_A	HHLA3	ivw	4	-0.0196979	0.0204041	0.33435	0.984376	NA
TNF_A	EIF3C	ivw	2	0.047375	0.0305015	0.120375	0.907158	NA
TNF_A	NDUFS2	ivw	3	0.0569681	0.025918	0.0279482	0.731016	Sufficient
TNF_A	TMEM9B	ivw	5	-0.0651358	0.0182214	0.000350647	0.193511	Sufficient
TNF_A	TMEM163	ivw	2	0.0435177	0.0356638	0.222381	0.95906	NA
TNF_A	ANKRD10	ivw	8	0.00122299	0.0266421	0.963386	0.999914	NA
TNF_A	FAM120AOS	ivw	2	0.109763	0.0579419	0.0581775	0.827138	NA
TNF_A	RPL32P3	ivw	2	-0.0198875	0.0531443	0.708242	0.999914	NA
TNF_A	RP11-266L9.6	ivw	2	-0.0698716	0.0592946	0.238645	0.96344	NA
TNF_A	GRIK3	ivw	2	-0.0228651	0.0475914	0.63091	0.999914	NA
TNF_A	SIGLEC14	ivw	17	0.000881106	0.0100019	0.929802	0.999914	NA
TNF_A	TRBJ2-2P	ivw	3	0.0258084	0.0210925	0.22111	0.958305	NA
TNF_A	OSBPL5	ivw	10	-0.0156314	0.0145197	0.281675	0.974309	NA
TNF_A	SIVA1	ivw	2	-0.0204523	0.0402742	0.611575	0.999914	NA
TNF_A	TBC1D3	ivw	2	-0.0770094	0.0699036	0.270613	0.972154	NA
TNF_A	NOP56	ivw	3	-0.00737386	0.0184551	0.689483	0.999914	NA
TNF_A	MCM3AP-AS1	ivw	4	0.00291547	0.0377051	0.938367	0.999914	NA
TNF_A	DECR1	ivw	3	-0.0224568	0.0174649	0.198503	0.949287	NA
TNF_A	RP11-37E23.5	ivw	4	0.00632985	0.0273627	0.817057	0.999914	NA
TNF_A	RELL2	ivw	2	0.0066873	0.0352324	0.849461	0.999914	NA
TNF_A	SMPD4P1	ivw	10	0.0247769	0.0207328	0.232065	0.962708	NA
TNF_A	SLC25A39	ivw	2	-0.042944	0.0502938	0.393182	0.992703	NA
TNF_A	EFNA5	ivw	2	0.0322024	0.110835	0.771399	0.999914	NA
TNF_A	TMEM230	ivw	4	0.00743597	0.0162388	0.647014	0.999914	NA
TNF_A	TTF2	ivw	8	0.0119755	0.014981	0.424069	0.995481	NA
TNF_A	CNPY2	ivw	2	-0.0447343	0.0260154	0.0855175	0.8678	NA
TNF_A	SEPW1	ivw	3	-0.044365	0.0202248	0.0282648	0.732454	Sufficient
TNF_A	CA11	ivw	2	-0.0680833	0.101592	0.502753	0.999662	NA
TNF_A	SORBS3	ivw	3	0.00946681	0.0497483	0.849079	0.999914	NA
TNF_A	EXO5	ivw	3	0.0425597	0.0613508	0.487864	0.998544	NA
TNF_A	CENPB	ivw	3	-0.0444341	0.0319064	0.163729	0.934759	NA
TNF_A	TNKS	ivw	2	0.00126086	0.0579692	0.982647	0.999914	NA
TNF_A	PTBP2	ivw	8	0.00952415	0.0165006	0.563803	0.999914	NA
TNF_A	TRIM36	ivw	6	0.0285851	0.0243214	0.239873	0.963677	NA
TNF_A	COG1	ivw	6	0.00316891	0.0186647	0.865182	0.999914	NA
TNF_A	KLHDC8B	ivw	6	-0.016634	0.017842	0.351187	0.9873	NA
TNF_A	MIER1	ivw	6	0.00264185	0.0170592	0.876929	0.999914	NA
TNF_A	ZFP30	ivw	7	0.041868	0.0185818	0.0242485	0.713913	Sufficient
TNF_A	EIF3M	ivw	2	0.0105086	0.0884718	0.905451	0.999914	NA
TNF_A	LINC00639	ivw	6	0.0227545	0.0229094	0.320593	0.981826	NA
TNF_A	HK1	ivw	6	0.00702995	0.0283802	0.804362	0.999914	NA
TNF_A	ST7	ivw	2	0.0544723	0.0835621	0.51448	0.999914	NA
TNF_A	FPR1	ivw	13	-0.0168929	0.0180147	0.348385	0.986907	NA
TNF_A	LRRC4	ivw	2	-0.0415783	0.0517353	0.421585	0.995228	NA
TNF_A	CTC-205M6.5	ivw	2	-0.0404088	0.036241	0.264849	0.970475	NA
TNF_A	MTMR10	ivw	6	0.0313852	0.02416	0.193924	0.947511	NA
TNF_A	ZNF890P	ivw	6	0.00429022	0.0205669	0.834762	0.999914	NA
TNF_A	RP11-10J21.4	ivw	2	0.0667753	0.0766413	0.383606	0.992422	NA
TNF_A	SYTL2	ivw	15	-0.00657954	0.0139191	0.636428	0.999914	NA
TNF_A	JOSD2	ivw	2	0.0287409	0.0419812	0.493588	0.998872	NA
TNF_A	MRPL33	ivw	2	0.105234	0.0473338	0.0262006	0.721855	Sufficient
TNF_A	RP11-308N19.1	ivw	4	0.00277188	0.0393564	0.943851	0.999914	NA
TNF_A	MFSD7	ivw	7	0.010001	0.0261772	0.702425	0.999914	NA
TNF_A	ZNF30	ivw	2	0.0136998	0.0203506	0.500826	0.999479	NA
TNF_A	CHMP3	ivw	3	-0.025874	0.0308431	0.40153	0.993262	NA
TNF_A	GET4	ivw	3	0.0236858	0.0242993	0.329684	0.983533	NA
TNF_A	AC051649.16	ivw	4	0.0213368	0.0285593	0.455	0.99785	NA
TNF_A	CARD17	ivw	2	-0.0902272	0.0695359	0.194438	0.947707	NA
TNF_A	OSBPL2	ivw	3	0.0117518	0.0275331	0.669506	0.999914	NA
TNF_A	ZNF738	ivw	2	0.0145909	0.035663	0.682443	0.999914	NA
TNF_A	PHYH	ivw	8	0.00404096	0.0123999	0.744509	0.999914	NA
TNF_A	IGHEP2	ivw	2	0.011686	0.0640676	0.855268	0.999914	NA
TNF_A	ZNF823	ivw	3	-0.0159746	0.0301791	0.596579	0.999914	NA
TNF_A	SLC35B4	ivw	2	0.098575	0.110569	0.372646	0.991072	NA
TNF_A	ZNF74	ivw	2	0.0018423	0.0275617	0.946707	0.999914	NA
TNF_A	LGALS1	ivw	4	-0.00231154	0.0227604	0.919106	0.999914	NA
TNF_A	ZKSCAN1	ivw	2	0.032157	0.0478487	0.501548	0.999568	NA
TNF_A	BMP1	ivw	2	-0.00293466	0.0312055	0.925075	0.999914	NA
TNF_A	RP11-467H10.1	ivw	2	-0.0169681	0.0427899	0.691704	0.999914	NA
TNF_A	TIGD7	ivw	5	-0.0118588	0.0187677	0.527472	0.999914	NA
TNF_A	APOA1BP	ivw	2	0.00501459	0.0293172	0.864188	0.999914	NA
TNF_A	CLDND2	ivw	2	0.0753443	0.0407657	0.0645692	0.836375	NA
TNF_A	STAT1	ivw	2	-0.0391371	0.0839968	0.641262	0.999914	NA
TNF_A	RGS10	ivw	3	0.014392	0.0298601	0.629819	0.999914	NA
TNF_A	RP11-293M10.5	ivw	4	0.0170874	0.0230068	0.457656	0.997929	NA
TNF_A	IL21R	ivw	4	-0.0355929	0.0251038	0.156241	0.930061	NA
TNF_A	SHROOM1	ivw	4	-0.00918281	0.0178533	0.607008	0.999914	NA
TNF_A	BNIP1	ivw	5	0.00320063	0.0145233	0.825576	0.999914	NA
TNF_A	SF3B2	ivw	4	-0.0183304	0.0239819	0.444663	0.996273	NA
TNF_A	CX3CR1	ivw	7	-0.00491514	0.0228711	0.82984	0.999914	NA
TNF_A	MTL5	ivw	4	0.0341635	0.018849	0.0699122	0.847541	NA
TNF_A	RSG1	ivw	3	0.0227986	0.0251281	0.364251	0.990145	NA
TNF_A	GCC2	ivw	14	-0.00840214	0.0150234	0.575978	0.999914	NA
TNF_A	NIN	ivw	6	0.0135144	0.028633	0.636935	0.999914	NA
TNF_A	TTC23	ivw	8	-0.00976695	0.0159776	0.541007	0.999914	NA
TNF_A	GDPGP1	ivw	3	0.0123561	0.0326864	0.705417	0.999914	NA
TNF_A	NLRP6	ivw	3	-0.0454483	0.0318334	0.15338	0.928656	NA
TNF_A	SLC51A	ivw	2	-0.0541495	0.0405532	0.181787	0.943543	NA
TNF_A	SETD9	ivw	7	0.0108751	0.0183285	0.552954	0.999914	NA
TNF_A	UBAP1	ivw	2	-0.00277025	0.034269	0.93557	0.999914	NA
TNF_A	PSMG3-AS1	ivw	7	-0.00377493	0.0247597	0.878822	0.999914	NA
TNF_A	GLS	ivw	3	0.0420661	0.0299515	0.160178	0.932376	NA
TNF_A	TIGD3	ivw	2	0.00887569	0.0501484	0.859517	0.999914	NA
TNF_A	ZNF589	ivw	20	0.00806149	0.00743059	0.277963	0.973474	NA
TNF_A	TSPYL4	ivw	2	-0.0141948	0.0836224	0.865208	0.999914	NA
TNF_A	SLC5A11	ivw	6	-0.0264805	0.0213489	0.214838	0.955872	NA
TNF_A	MCOLN1	ivw	2	0.0447676	0.0456677	0.326943	0.983024	NA
TNF_A	MICA	ivw	14	0.0595186	0.0224178	0.00793147	0.55141	Sufficient
TNF_A	C17orf103	ivw	3	0.0470949	0.0204182	0.0210818	0.692773	Sufficient
TNF_A	PMP22	ivw	4	-0.000104489	0.0198416	0.995798	0.999914	NA
TNF_A	CTD-2192J16.21	ivw	3	-0.00464989	0.024116	0.847105	0.999914	NA
TNF_A	GSTM3	ivw	15	0.0096823	0.014058	0.490988	0.998681	NA
TNF_A	CTD-2382E5.3	ivw	2	-0.0173883	0.0642777	0.786762	0.999914	NA
TNF_A	TUBB6	ivw	9	-0.01528	0.0128603	0.234773	0.963258	NA
TNF_A	RRN3P2	ivw	3	0.029649	0.0237431	0.211758	0.95417	NA
TNF_A	NPEPPS	ivw	3	-0.0514132	0.0349467	0.14124	0.922877	NA
TNF_A	KCTD2	ivw	9	0.00282047	0.0178133	0.874193	0.999914	NA
TNF_A	SEC23B	ivw	6	-0.00312662	0.0311268	0.919989	0.999914	NA
TNF_A	WNT7A	ivw	2	0.000479249	0.0590669	0.993526	0.999914	NA
TNF_A	TNFRSF10A	ivw	3	-0.0112409	0.025299	0.65681	0.999914	NA
TNF_A	LINC00638	ivw	5	-0.00513629	0.0254483	0.840048	0.999914	NA
TNF_A	DFNA5	ivw	19	-0.000333682	0.00976654	0.972745	0.999914	NA
TNF_A	C3orf58	ivw	2	0.0237046	0.0408714	0.561928	0.999914	NA
TNF_A	CYP2J2	ivw	2	-0.0384296	0.0434896	0.376885	0.99179	NA
TNF_A	ICK	ivw	2	0.0489528	0.0686643	0.475889	0.998544	NA
TNF_A	GRHL1	ivw	3	0.0548945	0.0286939	0.0557342	0.82127	NA
TNF_A	THRA	ivw	3	-0.00971286	0.0258112	0.706691	0.999914	NA
TNF_A	NCF1	ivw	6	-0.0145522	0.0122039	0.233095	0.962732	NA
TNF_A	MDS2	ivw	3	-0.129855	0.0699289	0.0633169	0.83521	NA
TNF_A	RP11-217B7.2	ivw	2	0.00359102	0.0352802	0.918927	0.999914	NA
TNF_A	SLC12A4	ivw	2	0.0199971	0.0601589	0.739584	0.999914	NA
TNF_A	TOP3B	ivw	3	-0.0656231	0.0257279	0.0107519	0.595719	Sufficient
TNF_A	GVINP1	ivw	3	0.00660796	0.0338218	0.845099	0.999914	NA
TNF_A	LINC00663	ivw	2	0.0193113	0.033235	0.561204	0.999914	NA
TNF_A	CCDC86	ivw	2	-0.0886881	0.0536347	0.0982174	0.883721	NA
TNF_A	CYP2D8P1	ivw	3	0.0193325	0.0325902	0.553047	0.999914	NA
TNF_A	CENPM	ivw	2	-0.00140596	0.0570411	0.980336	0.999914	NA
TNF_A	RP5-1142A6.9	ivw	4	0.07427	0.0474265	0.117348	0.904931	NA
TNF_A	TOMM70A	ivw	3	-0.0260759	0.02335	0.264105	0.970475	NA
TNF_A	HTRA2	ivw	2	-0.0636464	0.0512295	0.214097	0.955753	NA
TNF_A	ICA1L	ivw	5	0.0390539	0.0317056	0.218035	0.956816	NA
TNF_A	XCR1	ivw	2	-0.0366171	0.0522898	0.483756	0.998544	NA
TNF_A	CD8A	ivw	2	0.013794	0.0680953	0.839472	0.999914	NA
TNF_A	IGFBP4	ivw	3	-0.0273227	0.0314382	0.384797	0.992457	NA
TNF_A	RP11-322D14.2	ivw	2	0.0672745	0.0384861	0.0804601	0.861471	NA
TNF_A	CAPS	ivw	4	0.013959	0.0154891	0.367474	0.990447	NA
TNF_A	MBTPS1	ivw	10	0.01027	0.0154226	0.505469	0.999662	NA
TNF_A	ETS1	ivw	2	0.182546	0.0709936	0.0101316	0.58819	Sufficient
TNF_A	TXNDC15	ivw	5	-0.00862116	0.0218112	0.692648	0.999914	NA
TNF_A	VIM-AS1	ivw	2	-0.0411797	0.0454791	0.365219	0.990145	NA
TNF_A	ZNF106	ivw	2	0.0454408	0.0374731	0.225274	0.960016	NA
TNF_A	CHTOP	ivw	2	-0.0318927	0.0351685	0.364484	0.990145	NA
TNF_A	MRPL38	ivw	5	-0.0173198	0.0236037	0.463086	0.998446	NA
TNF_A	TMEM51	ivw	13	-0.00928954	0.010627	0.382038	0.992362	NA
TNF_A	SLC16A6	ivw	4	-0.0341235	0.0385684	0.376289	0.99179	NA
TNF_A	RP11-53B2.2	ivw	4	-0.00353809	0.0206751	0.864123	0.999914	NA
TNF_A	RP11-119F19.2	ivw	5	0.0145672	0.0259971	0.575246	0.999914	NA
TNF_A	POLR2D	ivw	5	0.0565253	0.0239216	0.0181305	0.673979	Sufficient
TNF_A	NLRP3	ivw	9	0.00614214	0.017272	0.722131	0.999914	NA
TNF_A	MTERFD2	ivw	4	0.00956095	0.0560421	0.864536	0.999914	NA
TNF_A	CTC-428G20.3	ivw	2	0.0237438	0.0364997	0.515356	0.999914	NA
TNF_A	CISD2	ivw	2	0.0454375	0.0291014	0.118441	0.906159	NA
TNF_A	SACM1L	ivw	13	0.0016618	0.0159583	0.917063	0.999914	NA
TNF_A	AC104634.3	ivw	2	-0.0854028	0.0842491	0.310729	0.980308	NA
TNF_A	CCT6P1	ivw	5	0.0241456	0.0156169	0.122075	0.908485	NA
TNF_A	SCARB2	ivw	4	0.00385729	0.0276353	0.888993	0.999914	NA
TNF_A	NUDT7	ivw	13	-0.00484903	0.011207	0.66525	0.999914	NA
TNF_A	LYRM7	ivw	4	0.0270364	0.0482317	0.575103	0.999914	NA
TNF_A	TGFBR2	ivw	2	0.066809	0.030272	0.0273171	0.72814	Sufficient
TNF_A	DCP1A	ivw	3	0.0421027	0.0557887	0.450441	0.997293	NA
TNF_A	TM7SF2	ivw	3	0.0150988	0.0272399	0.57938	0.999914	NA
TNF_A	DGUOK	ivw	3	-0.0103086	0.0263103	0.6952	0.999914	NA
TNF_A	MT3	ivw	3	0.00228402	0.043244	0.957878	0.999914	NA
TNF_A	OVGP1	ivw	7	-0.0199761	0.0157754	0.205412	0.951487	NA
TNF_A	CCDC74A	ivw	2	-0.0735138	0.032722	0.0246644	0.715398	Sufficient
TNF_A	B4GALT5	ivw	2	-0.118811	0.12142	0.327819	0.983037	NA
TNF_A	PPP1R26	ivw	2	-0.102515	0.0911051	0.260489	0.970008	NA
TNF_A	RP11-333A23.4	ivw	3	0.00753999	0.0488998	0.877458	0.999914	NA
TNF_A	ATP6V1D	ivw	5	0.040572	0.0314795	0.197454	0.948342	NA
TNF_A	IFFO1	ivw	4	0.0175153	0.0215144	0.415577	0.9944	NA
TNF_A	OSTF1	ivw	3	-0.048643	0.0377241	0.197245	0.948341	NA
TNF_A	OGFOD3	ivw	3	-0.0755746	0.0367018	0.0394796	0.775436	Sufficient
TNF_A	LMTK2	ivw	2	0.00112675	0.0426492	0.978923	0.999914	NA
TNF_A	VHL	ivw	2	0.04994	0.0522586	0.339257	0.98525	NA
TNF_A	ZFP14	ivw	6	0.00304846	0.0165446	0.853812	0.999914	NA
TNF_A	NEU1	ivw	2	0.161383	0.0487291	0.000926831	0.285682	Sufficient
TNF_A	LARGE	ivw	6	-0.0169868	0.0271753	0.531917	0.999914	NA
TNF_A	CCDC88B	ivw	14	0.0111443	0.0111232	0.316395	0.981149	NA
TNF_A	JAM3	ivw	4	-0.0476351	0.0436185	0.274796	0.972652	NA
TNF_A	GPD1L	ivw	12	0.00483243	0.0109695	0.659551	0.999914	NA
TNF_A	SPRY1	ivw	2	-0.0885543	0.0804879	0.271237	0.97223	NA
TNF_A	MDFIC	ivw	2	-0.0834701	0.0644511	0.195289	0.947905	NA
TNF_A	VPS11	ivw	4	-0.0174222	0.0204875	0.395112	0.992829	NA
TNF_A	SAV1	ivw	4	-0.0239286	0.0265216	0.366934	0.990394	NA
TNF_A	PCGF2	ivw	4	-0.026631	0.0207849	0.2001	0.949901	NA
TNF_A	KLF4	ivw	2	0.0423799	0.101795	0.677173	0.999914	NA
TNF_A	SSNA1	ivw	2	-0.0264384	0.0439297	0.547285	0.999914	NA
TNF_A	MCFD2	ivw	6	0.0104656	0.0204672	0.609115	0.999914	NA
TNF_A	CTD-2561B21.11	ivw	3	-0.0386338	0.0373107	0.300453	0.978689	NA
TNF_A	FZD1	ivw	8	-0.0108204	0.0134118	0.419791	0.994919	NA
TNF_A	KRT2	ivw	2	-0.0809888	0.0457399	0.0766213	0.856746	NA
TNF_A	MYH11	ivw	4	0.00280004	0.0265811	0.916107	0.999914	NA
TNF_A	MAFB	ivw	3	-0.0924688	0.0374338	0.0135041	0.630961	Sufficient
TNF_A	CLEC4G	ivw	9	0.0157647	0.0172818	0.361657	0.989866	NA
TNF_A	TTC25	ivw	4	-0.0159281	0.0313182	0.611039	0.999914	NA
TNF_A	C16orf13	ivw	8	0.00629747	0.012269	0.607754	0.999914	NA
TNF_A	IRX3	ivw	7	-0.0113348	0.0175145	0.517526	0.999914	NA
TNF_A	FBXL16	ivw	2	-0.0336285	0.0582422	0.563675	0.999914	NA
TNF_A	ANO2	ivw	2	0.100527	0.124402	0.419042	0.99491	NA
TNF_A	RP11-830F9.7	ivw	2	0.0602019	0.0487908	0.217248	0.956432	NA
TNF_A	RPL28	ivw	10	-0.0233479	0.0161097	0.147252	0.924929	NA
TNF_A	MOXD1	ivw	2	-0.0357	0.074566	0.632101	0.999914	NA
TNF_A	ZNF154	ivw	11	-0.000875118	0.0171549	0.959315	0.999914	NA
TNF_A	RP11-77C3.3	ivw	7	-0.026921	0.0204968	0.18904	0.946395	NA
TNF_A	LEPR	ivw	13	-0.0169776	0.0116065	0.143533	0.923608	NA
TNF_A	BNC2	ivw	2	0.0186202	0.0249833	0.456086	0.997888	NA
TNF_A	ITPR1	ivw	2	-0.0415928	0.0386566	0.281946	0.974309	NA
TNF_A	STARD5	ivw	3	0.0654027	0.0687703	0.341589	0.985637	NA
TNF_A	TIAM2	ivw	10	-0.000960715	0.0159486	0.951966	0.999914	NA
TNF_A	LPCAT4	ivw	2	-0.080833	0.120996	0.504094	0.999662	NA
TNF_A	WDR35	ivw	3	0.00749408	0.0519757	0.885355	0.999914	NA
TNF_A	C15orf38	ivw	12	0.021788	0.00953167	0.0222628	0.701333	Sufficient
TNF_A	CCDC144B	ivw	2	-0.0641546	0.0543972	0.23825	0.963401	NA
TNF_A	AC025171.1	ivw	2	0.0277733	0.122273	0.820313	0.999914	NA
TNF_A	LEMD2	ivw	4	-0.0524672	0.0274594	0.0560407	0.821518	NA
TNF_A	RP11-488L18.4	ivw	5	0.0125983	0.0263079	0.632024	0.999914	NA
TNF_A	PSEN1	ivw	5	0.00738689	0.0198107	0.709243	0.999914	NA
TNF_A	FAM221B	ivw	2	0.0224482	0.0375502	0.54996	0.999914	NA
TNF_A	VWA8	ivw	3	0.0687677	0.0524941	0.190193	0.946803	NA
TNF_A	SSR1	ivw	7	-0.000288273	0.0232374	0.990102	0.999914	NA
TNF_A	SEC24D	ivw	3	-0.0282195	0.0699119	0.686475	0.999914	NA
TNF_A	GSTO1	ivw	6	0.00665632	0.0150209	0.657666	0.999914	NA
TNF_A	KIAA0753	ivw	2	-0.0151932	0.0239541	0.525909	0.999914	NA
TNF_A	TGFB3	ivw	2	-0.0314183	0.0261691	0.229913	0.96208	NA
TNF_A	QPRT	ivw	2	-0.0286313	0.0416268	0.491573	0.998681	NA
TNF_A	CCDC115	ivw	2	-0.00205156	0.0214651	0.923857	0.999914	NA
TNF_A	RP11-563N6.6	ivw	3	0.0423368	0.0416834	0.309784	0.98025	NA
TNF_A	CNKSR3	ivw	2	-0.0153136	0.0345486	0.657586	0.999914	NA
TNF_A	TRBJ2-6	ivw	2	0.0732844	0.0725554	0.312472	0.980651	NA
TNF_A	PVT1	ivw	3	-0.0482773	0.0247967	0.0515437	0.810948	NA
TNF_A	PIGN	ivw	15	0.0110639	0.00753977	0.142265	0.92304	NA
TNF_A	PABPC4	ivw	2	-0.0251574	0.0308588	0.414934	0.994354	NA
TNF_A	CTD-2547E10.2	ivw	4	-0.0166099	0.0522788	0.750699	0.999914	NA
TNF_A	MICAL1	ivw	9	0.00693466	0.0120841	0.566056	0.999914	NA
TNF_A	HINT1	ivw	2	0.162378	0.0866693	0.0609953	0.831322	NA
TNF_A	SPAG9	ivw	3	0.00668056	0.0275093	0.808124	0.999914	NA
TNF_A	CCDC41	ivw	5	0.00941454	0.0333434	0.777675	0.999914	NA
TNF_A	NARS2	ivw	6	-0.0233945	0.0223757	0.295779	0.977438	NA
TNF_A	BBS9	ivw	2	-0.00831417	0.0453616	0.854573	0.999914	NA
TNF_A	ACAP1	ivw	6	-0.0305673	0.0193758	0.114657	0.902997	NA
TNF_A	NRP2	ivw	2	-0.0219062	0.180951	0.903642	0.999914	NA
TNF_A	ITIH2	ivw	3	0.0362302	0.0373631	0.332207	0.983902	NA
TNF_A	ADCY10P1	ivw	14	0.00113022	0.00912205	0.901395	0.999914	NA
TNF_A	PSTPIP2	ivw	2	0.121607	0.0630232	0.0536613	0.818084	NA
TNF_A	EPN1	ivw	3	0.013165	0.0256331	0.607537	0.999914	NA
TNF_A	PPT1	ivw	20	0.00263049	0.0123594	0.831458	0.999914	NA
TNF_A	ZBED3	ivw	8	-0.0339689	0.022445	0.130171	0.915154	NA
TNF_A	ABRACL	ivw	12	-0.00279611	0.0136946	0.838217	0.999914	NA
TNF_A	CHMP4B	ivw	8	0.00729221	0.0146071	0.617621	0.999914	NA
TNF_A	LDLRAD4	ivw	4	-0.0165759	0.0385288	0.667035	0.999914	NA
TNF_A	TGOLN2	ivw	2	0.216073	0.154422	0.161742	0.933567	NA
TNF_A	RNASEH1	ivw	2	0.0386312	0.0670865	0.564722	0.999914	NA
TNF_A	GUCA1B	ivw	2	0.0362171	0.02574	0.159417	0.932107	NA
TNF_A	DNPH1	ivw	8	0.0184564	0.0151367	0.222726	0.959112	NA
TNF_A	ARMC1	ivw	2	0.0176898	0.0330621	0.592616	0.999914	NA
TNF_A	C1orf134	ivw	4	0.0212067	0.0239591	0.376092	0.991739	NA
TNF_A	ZCCHC2	ivw	2	0.0189051	0.0533576	0.723107	0.999914	NA
TNF_A	CCDC64B	ivw	5	0.0156973	0.0189053	0.406361	0.994054	NA
TNF_A	PCMTD1	ivw	2	0.00594318	0.0385716	0.877545	0.999914	NA
TNF_A	MADCAM1	ivw	2	-0.0077356	0.0823296	0.925142	0.999914	NA
TNF_A	EPHX4	ivw	3	0.0259929	0.0253847	0.305856	0.979461	NA
TNF_A	PCK2	ivw	8	-0.0010234	0.0144777	0.943646	0.999914	NA
TNF_A	LSM14B	ivw	2	0.00344283	0.0639856	0.95709	0.999914	NA
TNF_A	PRRC2B	ivw	2	0.0700979	0.139308	0.614833	0.999914	NA
TNF_A	HEY1	ivw	8	0.00343439	0.030809	0.911241	0.999914	NA
TNF_A	LARP4B	ivw	3	0.0696347	0.0395375	0.0781987	0.857703	NA
TNF_A	PRUNE	ivw	2	0.00557367	0.0285644	0.845294	0.999914	NA
TNF_A	OPTN	ivw	8	-0.00583547	0.0131293	0.656709	0.999914	NA
TNF_A	AC024937.6	ivw	2	-0.00304346	0.0753304	0.967773	0.999914	NA
TNF_A	COPS3	ivw	18	-0.0336597	0.017191	0.0502319	0.807219	NA
TNF_A	H2AFJ	ivw	2	0.00394034	0.0420991	0.925429	0.999914	NA
TNF_A	DCTN6	ivw	2	-0.151459	0.24114	0.529939	0.999914	NA
TNF_A	AC009506.1	ivw	11	0.0206376	0.0169156	0.222452	0.959087	NA
TNF_A	TMEM123	ivw	3	0.0227793	0.0289956	0.432093	0.996135	NA
TNF_A	RP11-326C3.13	ivw	7	0.00474355	0.014371	0.741341	0.999914	NA
TNF_A	MPZL1	ivw	10	-0.0170296	0.012404	0.169779	0.938591	NA
TNF_A	NEB	ivw	6	0.0269745	0.0281408	0.337782	0.984848	NA
TNF_A	PPAPDC2	ivw	8	-0.00258061	0.0163974	0.874946	0.999914	NA
TNF_A	FCAR	ivw	4	0.028874	0.0253508	0.254712	0.968733	NA
TNF_A	TTC4	ivw	3	-0.0152187	0.0354444	0.667654	0.999914	NA
TNF_A	TPSD1	ivw	2	0.0373906	0.0235203	0.111899	0.899167	NA
TNF_A	MRPL18	ivw	10	-0.00411037	0.019032	0.82901	0.999914	NA
TNF_A	GPR141	ivw	2	0.00221994	0.0304929	0.941964	0.999914	NA
TNF_A	ST6GALNAC6	ivw	10	-0.0198468	0.0132999	0.135634	0.918444	NA
TNF_A	UBE2E2	ivw	4	0.00211057	0.0314465	0.946489	0.999914	NA
TNF_A	IKBKE	ivw	7	-0.0130561	0.0173776	0.452461	0.99773	NA
TNF_A	SALL4	ivw	3	0.0440997	0.0477253	0.355469	0.987947	NA
TNF_A	BCR	ivw	7	0.0207157	0.0136018	0.127757	0.912906	NA
TNF_A	FUT11	ivw	2	0.00330831	0.0974989	0.972932	0.999914	NA
TNF_A	IQCG	ivw	4	0.0235819	0.02188	0.281131	0.974309	NA
TNF_A	CHP1	ivw	3	-0.00515434	0.0227655	0.820883	0.999914	NA
TNF_A	CFD	ivw	11	-0.00470293	0.00927618	0.612162	0.999914	NA
TNF_A	FOPNL	ivw	3	-0.00445413	0.024024	0.852913	0.999914	NA
TNF_A	CRB2	ivw	2	0.0292937	0.0659301	0.656815	0.999914	NA
TNF_A	EIF3CL	ivw	7	0.0280466	0.0203062	0.167223	0.936613	NA
TNF_A	C12orf43	ivw	5	0.0223699	0.0187991	0.234069	0.96298	NA
TNF_A	TCL6	ivw	2	-0.152602	0.0578024	0.00828919	0.556766	Sufficient
TNF_A	ZNF717	ivw	2	-0.0399254	0.0279292	0.152855	0.928238	NA
TNF_A	TPM3P6	ivw	2	0.0284281	0.0477361	0.551491	0.999914	NA
TNF_A	MCM5	ivw	5	0.0315723	0.0206964	0.127136	0.912344	NA
TNF_A	FLJ22184	ivw	2	0.0579226	0.0518514	0.263956	0.970475	NA
TNF_A	CD300A	ivw	7	0.0361423	0.025918	0.163171	0.934334	NA
TNF_A	MTMR12	ivw	2	-0.0528111	0.0952108	0.579117	0.999914	NA
TNF_A	TRPC6	ivw	3	-0.0541632	0.0340309	0.111477	0.898738	NA
TNF_A	RP11-497H16.2	ivw	2	0.0587143	0.0865257	0.497406	0.999172	NA
TNF_A	ADSS	ivw	10	0.0119687	0.0154476	0.438461	0.996135	NA
TNF_A	RTFDC1	ivw	2	-0.00617925	0.0326691	0.849978	0.999914	NA
TNF_A	GOLGA6L5	ivw	6	0.0457205	0.0227507	0.0444703	0.792156	Sufficient
TNF_A	RP11-362F19.1	ivw	8	0.00345287	0.0132796	0.794854	0.999914	NA
TNF_A	BRF1	ivw	2	0.194946	0.0607527	0.00133271	0.330288	Sufficient
TNF_A	ANKRD6	ivw	3	-0.0324958	0.0420295	0.439424	0.996135	NA
TNF_A	INTS8	ivw	2	-0.0143809	0.032136	0.654514	0.999914	NA
TNF_A	COA1	ivw	4	-0.0321924	0.0156927	0.0402252	0.778299	Sufficient
TNF_A	KIAA2013	ivw	6	-0.0169771	0.0173369	0.327458	0.983024	NA
TNF_A	CXXC11	ivw	3	-0.0317536	0.0513671	0.536463	0.999914	NA
TNF_A	PRDM4	ivw	3	-0.00826147	0.0280933	0.768702	0.999914	NA
TNF_A	MGAT5	ivw	4	-0.0144659	0.045063	0.7482	0.999914	NA
TNF_A	MLF2	ivw	4	0.000590572	0.0372885	0.987364	0.999914	NA
TNF_A	NXT1	ivw	2	0.00353418	0.0659498	0.957263	0.999914	NA
TNF_A	PLOD2	ivw	2	0.0360891	0.0703603	0.608008	0.999914	NA
TNF_A	KRT23	ivw	10	0.00580684	0.0204144	0.776066	0.999914	NA
TNF_A	TMBIM6	ivw	3	0.0835966	0.0500043	0.0945661	0.880597	NA
TNF_A	ROPN1L	ivw	2	-0.0987519	0.0969316	0.308308	0.979873	NA
TNF_A	CRAT	ivw	11	-0.0119818	0.0108815	0.270845	0.97222	NA
TNF_A	RPTOR	ivw	7	0.0140048	0.0220276	0.524917	0.999914	NA
TNF_A	SECTM1	ivw	2	0.0849445	0.0470802	0.0711917	0.850769	NA
TNF_A	SLU7	ivw	3	-0.0146135	0.0386861	0.70562	0.999914	NA
TNF_A	RP11-57H14.4	ivw	3	0.0121805	0.0594093	0.837551	0.999914	NA
TNF_A	TRGV3	ivw	9	-0.0284858	0.0149589	0.0568758	0.823669	NA
TNF_A	RP11-295G20.2	ivw	2	-0.0564601	0.034396	0.100699	0.886838	NA
TNF_A	PDGFC	ivw	4	0.00571157	0.0355986	0.872532	0.999914	NA
TNF_A	DTHD1	ivw	4	-0.0230612	0.0274874	0.401483	0.993255	NA
TNF_A	WRN	ivw	3	-0.00571927	0.0320145	0.858216	0.999914	NA
TNF_A	RP11-439L8.4	ivw	4	0.0346782	0.02562	0.175878	0.941342	NA
TNF_A	CWF19L2	ivw	12	-0.00869732	0.0134607	0.518197	0.999914	NA
TNF_A	TEX101	ivw	5	-0.0206208	0.027075	0.446287	0.996563	NA
TNF_A	POLDIP3	ivw	2	-0.0482435	0.0585663	0.410087	0.994215	NA
TNF_A	DUSP10	ivw	2	0.041531	0.0569026	0.465475	0.998544	NA
TNF_A	FPGS	ivw	2	-0.138619	0.0666823	0.0376359	0.768693	Sufficient
TNF_A	RHOC	ivw	3	-0.0123554	0.016122	0.44346	0.996223	NA
TNF_A	RNF150	ivw	9	-0.0150292	0.0125286	0.230298	0.962127	NA
TNF_A	ANAPC4	ivw	15	0.0088925	0.0124374	0.474621	0.998544	NA
TNF_A	RP11-465N4.4	ivw	2	-0.0172453	0.0281903	0.540706	0.999914	NA
TNF_A	TRAF3	ivw	4	0.00264667	0.0298206	0.929278	0.999914	NA
TNF_A	GPX4	ivw	14	-0.00200131	0.00896325	0.823318	0.999914	NA
TNF_A	CIR1	ivw	3	0.00703566	0.0321776	0.826922	0.999914	NA
TNF_A	RNFT2	ivw	4	-0.0473579	0.0365322	0.194861	0.947857	NA
TNF_A	TBKBP1	ivw	18	-0.0195694	0.0109549	0.0740398	0.854302	NA
TNF_A	FAM153B	ivw	7	-0.0290617	0.0131983	0.0276699	0.729805	Sufficient
TNF_A	BBS2	ivw	19	-0.00406888	0.00757594	0.591213	0.999914	NA
TNF_A	ALDH7A1	ivw	4	0.0165899	0.0362746	0.647424	0.999914	NA
TNF_A	CELSR3	ivw	2	0.0116598	0.0360219	0.746175	0.999914	NA
TNF_A	SPI1	ivw	2	-0.0100056	0.0126745	0.429863	0.996135	NA
TNF_A	SIMC1	ivw	3	0.0178062	0.0389533	0.647587	0.999914	NA
TNF_A	NBPF4	ivw	3	-0.166896	0.155058	0.281772	0.974309	NA
TNF_A	SLC44A5	ivw	6	0.00528053	0.0174945	0.762774	0.999914	NA
TNF_A	OSBPL6	ivw	3	-0.0554709	0.0338999	0.101774	0.88797	NA
TNF_A	CTNNBL1	ivw	2	-0.0245898	0.0759344	0.746067	0.999914	NA
TNF_A	CD209	ivw	4	0.0315032	0.0467445	0.500347	0.999353	NA
TNF_A	LTA	ivw	2	-0.0310344	0.105304	0.768213	0.999914	NA
TNF_A	CD48	ivw	3	-0.0174076	0.0366154	0.63449	0.999914	NA
TNF_A	MLKL	ivw	6	-0.0168733	0.0229492	0.462189	0.998446	NA
TNF_A	EXOC2	ivw	9	-0.00423375	0.0133254	0.750697	0.999914	NA
TNF_A	POLDIP2	ivw	4	0.00806194	0.028992	0.780955	0.999914	NA
TNF_A	PLIN4	ivw	2	0.0129252	0.0461515	0.779431	0.999914	NA
TNF_A	PFKM	ivw	2	-0.00551228	0.0462406	0.90511	0.999914	NA
TNF_A	POM121C	ivw	7	-0.0196837	0.020147	0.328568	0.983441	NA
TNF_A	CHMP1A	ivw	4	0.00554596	0.0286628	0.846575	0.999914	NA
TNF_A	LIG3	ivw	11	0.0129185	0.0153844	0.401068	0.993199	NA
TNF_A	OLFM1	ivw	13	0.00103829	0.00995962	0.916971	0.999914	NA
TNF_A	RPGRIP1	ivw	4	0.0487808	0.0260646	0.0612712	0.831757	NA
TNF_A	ZNF142	ivw	2	-0.0138292	0.0349961	0.692723	0.999914	NA
TNF_A	NUDT16P1	ivw	3	0.0716215	0.0407853	0.0790782	0.859037	NA
TNF_A	ZNF814	ivw	5	0.0413132	0.0344271	0.230131	0.962127	NA
TNF_A	SNHG1	ivw	3	-0.0288972	0.0433662	0.505185	0.999662	NA
TNF_A	DNAJC10	ivw	2	0.0100044	0.0632382	0.874298	0.999914	NA
TNF_A	MAST3	ivw	3	-0.0690033	0.0328484	0.0356709	0.764439	Sufficient
TNF_A	FNBP1	ivw	7	0.0159295	0.0168003	0.343044	0.985637	NA
TNF_A	ANKRD9	ivw	5	-0.0139657	0.023105	0.545548	0.999914	NA
TNF_A	ZADH2	ivw	4	-0.0176082	0.0296755	0.552941	0.999914	NA
TNF_A	RGMA	ivw	3	-0.0153038	0.0412077	0.710353	0.999914	NA
TNF_A	RP11-452K12.4	ivw	2	0.0150452	0.0358305	0.674559	0.999914	NA
TNF_A	CD1E	ivw	6	0.0396572	0.0226466	0.0799238	0.860475	NA
TNF_A	TMEM50A	ivw	8	-0.013183	0.0103762	0.203902	0.950647	NA
TNF_A	SLAMF6	ivw	5	-0.0295174	0.0417612	0.479682	0.998544	NA
TNF_A	CNDP2	ivw	8	-0.014821	0.0125524	0.237712	0.963401	NA
TNF_A	ICOSLG	ivw	4	0.0215196	0.0262508	0.412347	0.994221	NA
TNF_A	XPNPEP1	ivw	10	0.0180793	0.0179159	0.312917	0.980665	NA
TNF_A	KL	ivw	7	-0.00261562	0.0252258	0.917417	0.999914	NA
TNF_A	PPAT	ivw	2	-0.0533629	0.0585542	0.362115	0.989937	NA
TNF_A	RP11-274B21.3	ivw	5	0.0366251	0.0181781	0.0439261	0.789959	Sufficient
TNF_A	CARD16	ivw	11	0.00992485	0.012932	0.442805	0.996135	NA
TNF_A	LRRC27	ivw	5	-0.0236174	0.0340081	0.487391	0.998544	NA
TNF_A	TENC1	ivw	2	0.0731791	0.0863334	0.396642	0.992865	NA
TNF_A	RP13-977J11.8	ivw	2	0.161165	0.170487	0.344493	0.985637	NA
TNF_A	TMEM160	ivw	2	-0.0430226	0.0559622	0.442025	0.996135	NA
TNF_A	FAM213B	ivw	6	-0.0104165	0.0168469	0.536375	0.999914	NA
TNF_A	CCNE1	ivw	2	0.0210032	0.0780539	0.787864	0.999914	NA
TNF_A	SLK	ivw	3	0.0429612	0.0304867	0.158783	0.931616	NA
TNF_A	LRRC8A	ivw	2	0.162178	0.078685	0.0392925	0.774932	Sufficient
TNF_A	TAP2	ivw	6	-0.00277729	0.0186604	0.881685	0.999914	NA
TNF_A	C20orf112	ivw	2	-0.00552332	0.0525832	0.916344	0.999914	NA
TNF_A	ICAM3	ivw	6	0.00784927	0.0201795	0.697296	0.999914	NA
TNF_A	KRT1	ivw	18	0.0024794	0.00663799	0.708764	0.999914	NA
TNF_A	HLA-DRB6	ivw	14	-0.00254052	0.0124626	0.83847	0.999914	NA
TNF_A	IL1R2	ivw	5	0.000573824	0.0258672	0.982302	0.999914	NA
TNF_A	EFCAB14	ivw	2	0.0325499	0.0346359	0.347334	0.986667	NA
TNF_A	SLC7A10	ivw	3	0.032007	0.0965729	0.740321	0.999914	NA
TNF_A	DOCK8	ivw	8	0.00308489	0.0158041	0.84524	0.999914	NA
TNF_A	PPARGC1A	ivw	7	-0.00227722	0.012481	0.855226	0.999914	NA
TNF_A	ZNHIT3	ivw	2	-0.023498	0.0332626	0.479915	0.998544	NA
TNF_A	NSG1	ivw	15	0.00548838	0.0139751	0.694523	0.999914	NA
TNF_A	RABEPK	ivw	11	0.00719674	0.0147695	0.626066	0.999914	NA
TNF_A	GNG5	ivw	3	0.00125724	0.0320721	0.968731	0.999914	NA
TNF_A	RP5-1051J4.4	ivw	6	0.0272771	0.0233578	0.24289	0.964851	NA
TNF_A	ANKRD22	ivw	2	-0.0325946	0.0483546	0.500264	0.999353	NA
TNF_A	KIAA0247	ivw	4	-0.0260399	0.0265194	0.326139	0.982899	NA
TNF_A	ANKEF1	ivw	2	-0.0281865	0.034781	0.417711	0.994761	NA
TNF_A	AC069363.1	ivw	2	0.00267013	0.0173263	0.877524	0.999914	NA
TNF_A	ATP6V1E1	ivw	3	-0.00297049	0.0176775	0.866553	0.999914	NA
TNF_A	NTNG2	ivw	3	-0.00761384	0.0379927	0.841166	0.999914	NA
TNF_A	COBLL1	ivw	2	0.00644473	0.0483248	0.893907	0.999914	NA
TNF_A	CLTB	ivw	9	0.0382616	0.0182107	0.0356369	0.764439	Sufficient
TNF_A	SLC5A3	ivw	2	0.0162084	0.0525855	0.757908	0.999914	NA
TNF_A	GADD45B	ivw	4	0.0149268	0.0343711	0.664084	0.999914	NA
TNF_A	IKZF1	ivw	8	0.00419169	0.0112925	0.710494	0.999914	NA
TNF_A	RMND5A	ivw	3	-0.0284553	0.0381819	0.456116	0.997888	NA
TNF_A	MPND	ivw	3	0.0651846	0.0286915	0.0230915	0.706389	Sufficient
TNF_A	QPCT	ivw	2	0.0161229	0.0399085	0.686216	0.999914	NA
TNF_A	2009-09-01	ivw	3	0.0525511	0.0618368	0.395416	0.992865	NA
TNF_A	CCDC57	ivw	4	-0.00468932	0.0190181	0.80524	0.999914	NA
TNF_A	LITAF	ivw	4	0.0237973	0.074503	0.749413	0.999914	NA
TNF_A	AP000351.10	ivw	6	-0.0241014	0.0210923	0.253178	0.968188	NA
TNF_A	ZYX	ivw	13	0.00653671	0.0110318	0.553493	0.999914	NA
TNF_A	DAXX	ivw	2	-0.110052	0.0363863	0.00248997	0.403162	Sufficient
TNF_A	STK32C	ivw	13	0.00236789	0.0123388	0.847816	0.999914	NA
TNF_A	RP11-597D13.9	ivw	5	-0.029157	0.0290526	0.315574	0.980985	NA
TNF_A	STAU1	ivw	2	-0.0825362	0.0568604	0.146625	0.92477	NA
TNF_A	CTB-118N6.3	ivw	4	-0.018226	0.0359752	0.612417	0.999914	NA
TNF_A	CTSF	ivw	16	0.0254878	0.0105706	0.0158999	0.654276	Sufficient
TNF_A	MVB12B	ivw	13	-0.00057756	0.0133796	0.965568	0.999914	NA
TNF_A	TMEM181	ivw	2	0.0255572	0.0536191	0.633616	0.999914	NA
TNF_A	FAM22G	ivw	2	0.0878852	0.0552013	0.111366	0.898738	NA
TNF_A	ZBTB14	ivw	2	-0.0206889	0.0333847	0.535447	0.999914	NA
TNF_A	CCL2	ivw	2	-0.00345626	0.211933	0.986989	0.999914	NA
TNF_A	CDC23	ivw	3	0.077585	0.0382027	0.0422674	0.785658	Sufficient
TNF_A	TIPRL	ivw	2	-0.033713	0.0452705	0.456452	0.997888	NA
TNF_A	PITPNM1	ivw	3	0.0383794	0.111273	0.730161	0.999914	NA
TNF_A	RILPL1	ivw	4	0.0709571	0.0369827	0.0550283	0.820839	NA
TNF_A	MIR320E	ivw	2	-0.0746978	0.037749	0.0478381	0.801184	Sufficient
TNF_A	RPS14	ivw	4	0.0219384	0.0271396	0.418888	0.994823	NA
TNF_A	SPATA5L1	ivw	19	-0.0137984	0.0101045	0.172074	0.939957	NA
TNF_A	NRBP2	ivw	4	-0.0347169	0.0342502	0.310761	0.980308	NA
TNF_A	CTA-29F11.1	ivw	6	0.000340243	0.029185	0.990698	0.999914	NA
TNF_A	PHGDH	ivw	11	-0.00436708	0.0164017	0.790041	0.999914	NA
TNF_A	METTL13	ivw	12	0.0159157	0.0126511	0.208372	0.952674	NA
TNF_A	AKAP6	ivw	4	-0.000638747	0.0398978	0.987227	0.999914	NA
TNF_A	TRDMT1	ivw	2	0.0169229	0.0413386	0.682266	0.999914	NA
TNF_A	KIFC2	ivw	3	0.0123692	0.0203048	0.542406	0.999914	NA
TNF_A	KIF25-AS1	ivw	2	0.205664	0.15332	0.17979	0.943099	NA
TNF_A	VWCE	ivw	4	0.0169684	0.040782	0.677355	0.999914	NA
TNF_A	IGLV1-51	ivw	2	0.0107975	0.0689704	0.875597	0.999914	NA
TNF_A	CEP135	ivw	2	-0.0195805	0.0445751	0.660466	0.999914	NA
TNF_A	COG4	ivw	2	0.061716	0.0352168	0.0796947	0.859997	NA
TNF_A	AMDHD2	ivw	2	-0.00910897	0.0624577	0.884046	0.999914	NA
TNF_A	RP11-274B21.2	ivw	2	0.035661	0.0209182	0.0882348	0.871629	NA
TNF_A	DOK1	ivw	2	-0.00137274	0.0694062	0.98422	0.999914	NA
TNF_A	MT2A	ivw	14	-0.0113206	0.0148876	0.447011	0.996597	NA
TNF_A	STEAP4	ivw	13	-0.00367503	0.00847987	0.664737	0.999914	NA
TNF_A	HNRNPA1P21	ivw	2	0.0207874	0.039545	0.599122	0.999914	NA
TNF_A	HIBADH	ivw	8	0.0127126	0.0181821	0.484438	0.998544	NA
TNF_A	IFNAR2	ivw	7	-0.0117087	0.0172171	0.496467	0.999118	NA
TNF_A	GFOD1	ivw	2	0.00753531	0.0754671	0.920464	0.999914	NA
TNF_A	NFE2L1	ivw	3	-0.0326722	0.039287	0.405618	0.993814	NA
TNF_A	SH3GLB2	ivw	4	-0.0112269	0.0384998	0.770584	0.999914	NA
TNF_A	PHF23	ivw	5	0.0159463	0.0233433	0.494528	0.998887	NA
TNF_A	UNC50	ivw	3	0.0164506	0.024607	0.503794	0.999662	NA
TNF_A	LONP1	ivw	6	0.0161847	0.0155162	0.296908	0.977677	NA
TNF_A	TNKS2	ivw	2	0.0286298	0.0409251	0.484198	0.998544	NA
TNF_A	NOM1	ivw	3	-0.00822352	0.0261928	0.75355	0.999914	NA
TNF_A	CMBL	ivw	10	0.00428731	0.0131549	0.744493	0.999914	NA
TNF_A	DCTN4	ivw	2	0.0801642	0.0563314	0.154713	0.929403	NA
TNF_A	CTD-2616J11.4	ivw	3	0.0323006	0.0322458	0.316489	0.981149	NA
TNF_A	CD274	ivw	2	0.0561091	0.0662129	0.39677	0.992865	NA
TNF_A	SGCD	ivw	3	-0.0161542	0.0264172	0.540868	0.999914	NA
TNF_A	INADL	ivw	7	0.0291848	0.021273	0.17009	0.938778	NA
TNF_A	RP3-402G11.5	ivw	3	-0.0312726	0.0298572	0.294911	0.977088	NA
TNF_A	SLC22A31	ivw	3	0.0234967	0.0209246	0.26147	0.970164	NA
TNF_A	DNAJB5	ivw	6	-0.0030056	0.0159301	0.850348	0.999914	NA
TNF_A	OLIG1	ivw	12	0.0129189	0.0134907	0.338256	0.984871	NA
TNF_A	ANKRA2	ivw	2	0.0167294	0.0189293	0.376813	0.99179	NA
TNF_A	BPI	ivw	9	0.000970575	0.0209979	0.963133	0.999914	NA
TNF_A	ZNF672	ivw	2	-0.0113726	0.0632884	0.857392	0.999914	NA
TNF_A	CYB5R1	ivw	6	0.0424174	0.0174649	0.0151522	0.647798	Sufficient
TNF_A	PPP2R5E	ivw	2	0.276652	0.0937068	0.00315404	0.429373	Sufficient
TNF_A	ZDHHC17	ivw	7	-0.0124912	0.0207858	0.547873	0.999914	NA
TNF_A	SERPINB8	ivw	9	0.0299513	0.0187035	0.109295	0.896762	NA
TNF_A	RBL2	ivw	14	-0.0335795	0.0136829	0.0141229	0.636732	Sufficient
TNF_A	CSAD	ivw	2	0.116576	0.0469243	0.0129789	0.62637	Sufficient
TNF_A	ATOX1	ivw	3	0.0339965	0.0202979	0.0939575	0.879942	NA
TNF_A	FAM46A	ivw	2	-0.159751	0.11743	0.173707	0.940607	NA
TNF_A	RPF1	ivw	2	-0.0331479	0.0506196	0.512569	0.999662	NA
TNF_A	INO80C	ivw	7	-0.0141544	0.023201	0.541811	0.999914	NA
TNF_A	GUSBP5	ivw	13	-0.00973573	0.0120405	0.418756	0.994798	NA
TNF_A	SVIL	ivw	2	0.00394555	0.0482116	0.934775	0.999914	NA
TNF_A	PRKCH	ivw	4	-0.012563	0.054778	0.818601	0.999914	NA
TNF_A	DDX11	ivw	25	0.00872857	0.00832944	0.294676	0.977088	NA
TNF_A	PROSER1	ivw	2	0.167746	0.0529829	0.00154531	0.348385	Sufficient
TNF_A	SRBD1	ivw	5	-0.0234825	0.0149498	0.116239	0.904435	NA
TNF_A	LSR	ivw	3	0.0142211	0.0286438	0.619556	0.999914	NA
TNF_A	FBXO44	ivw	4	-0.0244226	0.0339521	0.471942	0.998544	NA
TNF_A	NUP62	ivw	6	0.0449067	0.0230278	0.0511636	0.809859	NA
TNF_A	BUD13	ivw	2	0.0153729	0.0461564	0.739088	0.999914	NA
TNF_A	C10orf128	ivw	17	-0.00657268	0.00844913	0.436621	0.996135	NA
TNF_A	KCNT1	ivw	3	-0.0566666	0.0318394	0.075115	0.855533	NA
TNF_A	ARHGAP19	ivw	9	0.00141332	0.0117151	0.903975	0.999914	NA
TNF_A	RP11-800A3.4	ivw	2	-0.0295191	0.0312934	0.345526	0.98609	NA
TNF_A	NIPSNAP3B	ivw	2	-0.0435714	0.0357989	0.22356	0.95943	NA
TNF_A	LRRC47	ivw	2	-0.034256	0.0746282	0.646219	0.999914	NA
TNF_A	SLC35F3	ivw	11	-0.000544357	0.0135747	0.968013	0.999914	NA
TNF_A	EIF5A	ivw	2	-0.00125839	0.0262903	0.961824	0.999914	NA
TNF_A	ENC1	ivw	11	-0.00623319	0.00640628	0.330563	0.98365	NA
TNF_A	CD302	ivw	12	-0.00346251	0.0173759	0.842051	0.999914	NA
TNF_A	IFIT3	ivw	2	0.13741	0.0455595	0.00256093	0.406448	Sufficient
TNF_A	RP11-496H1.1	ivw	2	-0.0506357	0.04208	0.228852	0.961425	NA
TNF_A	MFSD3	ivw	2	-0.100524	0.0433304	0.0203438	0.68709	Sufficient
TNF_A	AGPAT9	ivw	6	-0.0311915	0.020599	0.129969	0.914967	NA
TNF_A	IRS1	ivw	4	-0.00576501	0.0319963	0.857013	0.999914	NA
TNF_A	AC118278.1	ivw	7	0.00237475	0.0155941	0.878962	0.999914	NA
TNF_A	TRIM73	ivw	4	0.0562295	0.0417861	0.178416	0.942914	NA
TNF_A	ANKIB1	ivw	4	0.0185789	0.0368159	0.613809	0.999914	NA
TNF_A	HLA-F	ivw	16	0.00765452	0.0155569	0.622695	0.999914	NA
TNF_A	CORO2A	ivw	12	-0.0166534	0.0153809	0.278928	0.973807	NA
TNF_A	UBALD2	ivw	5	-0.0103011	0.0291758	0.724036	0.999914	NA
TNF_A	ENDOD1	ivw	3	0.0229833	0.0322314	0.475802	0.998544	NA
TNF_A	ZNF226	ivw	3	-0.0196583	0.0575837	0.732813	0.999914	NA
TNF_A	TMPRSS3	ivw	3	0.00959155	0.0275969	0.728172	0.999914	NA
TNF_A	TRBV6-7	ivw	8	0.00463619	0.0222837	0.835188	0.999914	NA
TNF_A	RP11-325P15.1	ivw	10	0.0113236	0.0190912	0.553093	0.999914	NA
TNF_A	COG6	ivw	10	-0.000187365	0.0132169	0.988689	0.999914	NA
TNF_A	RP11-300J18.3	ivw	4	0.00708781	0.0651581	0.913378	0.999914	NA
TNF_A	RP11-46A10.5	ivw	2	0.0685102	0.0657042	0.297084	0.977677	NA
TNF_A	CARS2	ivw	3	0.0426113	0.0383869	0.266978	0.971178	NA
TNF_A	ARHGEF7	ivw	9	0.00226557	0.0186515	0.90332	0.999914	NA
TNF_A	FMO4	ivw	4	-0.0250487	0.0255276	0.326475	0.982958	NA
TNF_A	CSNK1E	ivw	8	-0.00248035	0.0237997	0.916996	0.999914	NA
TNF_A	PYROXD2	ivw	4	-0.050204	0.0295363	0.0891795	0.873324	NA
TNF_A	RP11-644F5.10	ivw	15	-0.0125726	0.00859486	0.143519	0.923608	NA
TNF_A	ICOS	ivw	2	-0.0370946	0.0651705	0.569225	0.999914	NA
TNF_A	TMEM55A	ivw	2	-0.0765701	0.0510739	0.133821	0.917347	NA
TNF_A	ZNF669	ivw	4	0.0239038	0.0217375	0.271481	0.972307	NA
TNF_A	FAM83A	ivw	3	0.0041479	0.0131111	0.751726	0.999914	NA
TNF_A	C3	ivw	2	-0.0901964	0.0721354	0.211162	0.953922	NA
TNF_A	CASP9	ivw	6	0.0192487	0.0153804	0.210748	0.953904	NA
TNF_A	SDR39U1	ivw	4	-0.0144757	0.0389984	0.710498	0.999914	NA
TNF_A	NCLN	ivw	2	0.00261746	0.0189498	0.890141	0.999914	NA
TNF_A	AC005532.5	ivw	3	-0.00751961	0.0312339	0.809748	0.999914	NA
TNF_A	BEAN1	ivw	2	0.0412509	0.0661047	0.532612	0.999914	NA
TNF_A	MEPCE	ivw	3	0.0144548	0.0219038	0.509303	0.999662	NA
TNF_A	RP11-439E19.9	ivw	4	-0.0434853	0.0319368	0.173322	0.940508	NA
TNF_A	GLTP	ivw	3	0.0319441	0.0275666	0.246539	0.965909	NA
TNF_A	ARHGDIB	ivw	2	-0.0673191	0.0611299	0.270789	0.97222	NA
TNF_A	GALNS	ivw	3	-0.0192345	0.0278436	0.489686	0.998544	NA
TNF_A	SLC39A3	ivw	4	-0.0069008	0.0185085	0.709264	0.999914	NA
TNF_A	EFHB	ivw	13	-0.0308277	0.0155758	0.047793	0.801184	Sufficient
TNF_A	DGCR14	ivw	2	-0.0458595	0.0289983	0.113774	0.901636	NA
TNF_A	MAN2B2	ivw	7	-0.0224057	0.0132906	0.0918293	0.877583	NA
TNF_A	KLHDC4	ivw	16	0.00237968	0.00920173	0.795934	0.999914	NA
TNF_A	TPSB2	ivw	8	0.0103681	0.014335	0.469511	0.998544	NA
TNF_A	RP11-439E19.10	ivw	2	0.0248158	0.0419293	0.553952	0.999914	NA
TNF_A	ST20	ivw	12	0.0127197	0.0122682	0.299828	0.978689	NA
TNF_A	PIGP	ivw	16	-0.00341668	0.0091836	0.709862	0.999914	NA
TNF_A	BTN2A2	ivw	7	-0.0189729	0.0226288	0.401783	0.993309	NA
TNF_A	OAS3	ivw	4	-0.000533629	0.0194194	0.978078	0.999914	NA
TNF_A	USF2	ivw	2	0.0686687	0.0370677	0.0639509	0.83521	NA
TNF_A	STX17	ivw	2	0.00601086	0.0335252	0.857707	0.999914	NA
TNF_A	LIPA	ivw	22	-0.0105208	0.00771442	0.172637	0.940037	NA
TNF_A	SLC47A1	ivw	3	0.0159975	0.0202202	0.428848	0.996123	NA
TNF_A	RFC4	ivw	5	-0.0081851	0.0206123	0.691295	0.999914	NA
TNF_A	TP53INP2	ivw	2	-0.0133465	0.039035	0.732418	0.999914	NA
TNF_A	DDX39BP2	ivw	7	-0.0437202	0.0309347	0.157565	0.930807	NA
TNF_A	RAD9A	ivw	3	-0.0130636	0.0248178	0.598625	0.999914	NA
TNF_A	CD300C	ivw	12	0.0178441	0.00879762	0.0425304	0.786684	Sufficient
TNF_A	NOP58	ivw	2	0.0259114	0.0248015	0.296137	0.977458	NA
TNF_A	PCP4L1	ivw	2	-0.0736914	0.0720733	0.306567	0.979606	NA
TNF_A	CD82	ivw	3	0.0205015	0.0439362	0.640773	0.999914	NA
TNF_A	GGA1	ivw	2	0.0206535	0.0382567	0.589289	0.999914	NA
TNF_A	METTL21B	ivw	24	-0.00252398	0.00765305	0.74155	0.999914	NA
TNF_A	SERINC1	ivw	4	0.0290212	0.0247335	0.240653	0.963969	NA
TNF_A	GCDH	ivw	7	-0.00786367	0.0152829	0.606873	0.999914	NA
TNF_A	WDR3	ivw	2	-0.0897005	0.0552405	0.104414	0.890937	NA
TNF_A	DAPP1	ivw	4	0.0113554	0.0286958	0.692314	0.999914	NA
TNF_A	MCC	ivw	4	-0.00873562	0.0275486	0.751169	0.999914	NA
TNF_A	EIF2C2	ivw	3	0.10156	0.037209	0.00634404	0.522071	Sufficient
TNF_A	RPL9P33	ivw	3	0.0172387	0.0429216	0.687955	0.999914	NA
TNF_A	ETS2	ivw	5	-0.00861463	0.0266793	0.746774	0.999914	NA
TNF_A	RHD	ivw	14	0.00442453	0.0101129	0.661738	0.999914	NA
TNF_A	APCDD1	ivw	5	0.0222279	0.0313475	0.478275	0.998544	NA
TNF_A	HMGN2	ivw	2	-0.0151693	0.0418839	0.717222	0.999914	NA
TNF_A	LINC00205	ivw	3	-0.0185044	0.0361502	0.608738	0.999914	NA
TNF_A	HCG27	ivw	10	0.0319395	0.0239559	0.182445	0.943664	NA
TNF_A	CCL4L1	ivw	7	-0.0348494	0.0282856	0.217928	0.956752	NA
TNF_A	LMNB2	ivw	2	-0.0559788	0.040278	0.164586	0.935148	NA
TNF_A	KPNA3	ivw	5	-0.0126033	0.0344601	0.714563	0.999914	NA
TNF_A	LAMTOR5	ivw	3	0.0160492	0.0315567	0.611044	0.999914	NA
TNF_A	TCF25	ivw	3	-0.0285256	0.0297356	0.337404	0.984819	NA
TNF_A	TTLL3	ivw	9	0.0240541	0.0119226	0.0436411	0.789959	Sufficient
TNF_A	AP001468.1	ivw	2	-0.044069	0.0497574	0.375791	0.991639	NA
TNF_A	HDGFRP3	ivw	11	0.0116027	0.0115355	0.3145	0.980785	NA
TNF_A	DEF8	ivw	2	-0.0214481	0.0286784	0.454529	0.997791	NA
TNF_A	CD36	ivw	15	0.00193452	0.0125177	0.877181	0.999914	NA
TNF_A	QKI	ivw	7	-0.000782453	0.0219476	0.971561	0.999914	NA
TNF_A	AC002467.7	ivw	12	0.0172242	0.00968418	0.0753073	0.855711	NA
TNF_A	PLD4	ivw	2	-0.0182661	0.0325242	0.574378	0.999914	NA
TNF_A	ENTPD4	ivw	7	-0.00461724	0.0172729	0.78923	0.999914	NA
TNF_A	ECM1	ivw	3	-0.00445722	0.0442184	0.919709	0.999914	NA
TNF_A	GLO1	ivw	3	0.0236362	0.0187458	0.207353	0.952521	NA
TNF_A	RP11-247A12.2	ivw	2	-0.0521536	0.0472926	0.27012	0.97207	NA
TNF_A	KIF1C	ivw	2	-0.000993397	0.0537248	0.985248	0.999914	NA
TNF_A	S100A8	ivw	2	0.0532364	0.02733	0.0514257	0.810948	NA
TNF_A	DDB2	ivw	3	-0.0269857	0.0448397	0.547289	0.999914	NA
TNF_A	RPN1	ivw	6	-0.00751627	0.0162302	0.64329	0.999914	NA
TNF_A	RP11-629O1.2	ivw	4	-0.0404873	0.0271574	0.136003	0.918444	NA
TNF_A	NUDT12	ivw	4	0.0093386	0.0195685	0.633202	0.999914	NA
TNF_A	ZNF200	ivw	3	0.0352778	0.0233857	0.131421	0.915936	NA
TNF_A	GRHPR	ivw	24	-0.0067025	0.00969388	0.489305	0.998544	NA
TNF_A	NEK6	ivw	8	-0.00601313	0.0149472	0.687469	0.999914	NA
TNF_A	TTC38	ivw	6	-0.0018521	0.0154551	0.904612	0.999914	NA
TNF_A	CHRNA10	ivw	2	0.0571214	0.0811463	0.481476	0.998544	NA
TNF_A	BCAS1	ivw	2	-0.0505222	0.0606728	0.405015	0.993595	NA
TNF_A	HRAS	ivw	5	-0.0102553	0.027544	0.709651	0.999914	NA
TNF_A	RP11-421F16.3	ivw	5	0.00897301	0.0171939	0.60176	0.999914	NA
TNF_A	MAT2A	ivw	4	-0.0650798	0.0350892	0.0636398	0.83521	NA
TNF_A	RP1-266L20.9	ivw	2	-0.088215	0.0865322	0.307991	0.979808	NA
TNF_A	ECI2	ivw	3	0.0813279	0.0446029	0.0682461	0.844584	NA
TNF_A	DGAT1	ivw	4	-0.0405898	0.030304	0.180433	0.943333	NA
TNF_A	FANCC	ivw	3	0.00207346	0.077518	0.978661	0.999914	NA
TNF_A	METTL22	ivw	8	-0.0241014	0.0183699	0.189519	0.946543	NA
TNF_A	IRF7	ivw	3	0.00633841	0.0554923	0.909062	0.999914	NA
TNF_A	ZNF680	ivw	5	-0.021556	0.0403567	0.593247	0.999914	NA
TNF_A	KIF27	ivw	3	-0.00416385	0.0205478	0.839415	0.999914	NA
TNF_A	RP11-1280N14.3	ivw	2	-0.0513951	0.048687	0.291141	0.976386	NA
TNF_A	IGLV7-43	ivw	2	-0.105669	0.0993646	0.28758	0.975417	NA
TNF_A	EIF6	ivw	6	-0.0106825	0.0184858	0.563348	0.999914	NA
TNF_A	MAP2K5	ivw	9	0.00689244	0.0159896	0.666427	0.999914	NA
TNF_A	ULK4	ivw	10	0.00570346	0.0174735	0.744117	0.999914	NA
TNF_A	CCDC85C	ivw	2	-0.0131542	0.0299239	0.660236	0.999914	NA
TNF_A	C20orf111	ivw	10	0.0372596	0.0134716	0.0056784	0.506684	Sufficient
TNF_A	UGGT2	ivw	8	0.0183634	0.0176328	0.297674	0.977962	NA
TNF_A	TMC4	ivw	7	0.00872899	0.0202235	0.666014	0.999914	NA
TNF_A	CST3	ivw	13	0.00513362	0.0129897	0.69269	0.999914	NA
TNF_A	ANKH	ivw	3	-0.0320231	0.0255338	0.20979	0.953449	NA
TNF_A	ABHD3	ivw	2	0.0230291	0.0337348	0.494827	0.998956	NA
TNF_A	ZNF181	ivw	4	-0.0159227	0.0199156	0.423995	0.995481	NA
TNF_A	HARBI1	ivw	2	0.0990967	0.0629041	0.115173	0.903692	NA
TNF_A	NLRC5	ivw	6	0.0376943	0.0210972	0.0739861	0.854302	NA
TNF_A	EEF2	ivw	2	-0.0344892	0.0406489	0.396178	0.992865	NA
TNF_A	DOCK9-AS2	ivw	2	-0.0107478	0.0283805	0.704907	0.999914	NA
TNF_A	SLC6A13	ivw	2	0.0524116	0.0875965	0.54962	0.999914	NA
TNF_A	AC062017.1	ivw	4	-0.0242114	0.0293897	0.41005	0.994215	NA
TNF_A	RBM43	ivw	16	-0.00736076	0.0107136	0.492053	0.998681	NA
TNF_A	PELO	ivw	8	-0.00735258	0.0107825	0.495304	0.999004	NA
TNF_A	FXYD2	ivw	3	0.0612447	0.0534068	0.251481	0.967935	NA
TNF_A	FAM154B	ivw	6	0.0358168	0.0343986	0.29777	0.977999	NA
TNF_A	SLC10A7	ivw	5	0.0103952	0.0175633	0.553937	0.999914	NA
TNF_A	CRYL1	ivw	7	0.0220112	0.021865	0.314087	0.980676	NA
TNF_A	CCNL1	ivw	2	0.0136335	0.022679	0.54774	0.999914	NA
TNF_A	PLA2G7	ivw	6	0.00419989	0.0208464	0.840332	0.999914	NA
TNF_A	DBNL	ivw	5	0.00682837	0.0299161	0.819452	0.999914	NA
TNF_A	RP11-996F15.2	ivw	8	-0.0328528	0.0142749	0.021367	0.695727	Sufficient
TNF_A	TAS2R60	ivw	3	0.0257315	0.0559931	0.64584	0.999914	NA
TNF_A	LINC00511	ivw	3	-0.0161073	0.032283	0.617822	0.999914	NA
TNF_A	ISOC2	ivw	2	-0.00439521	0.0357886	0.902257	0.999914	NA
TNF_A	ARHGEF3	ivw	5	0.0241411	0.0313307	0.440988	0.996135	NA
TNF_A	IARS2	ivw	2	-0.0086917	0.0745186	0.907147	0.999914	NA
TNF_A	RP3-395M20.7	ivw	4	-0.102669	0.0399681	0.010206	0.590161	Sufficient
TNF_A	HYI	ivw	2	0.00201895	0.0321132	0.94987	0.999914	NA
TNF_A	EP300	ivw	5	0.0414343	0.0215853	0.0549133	0.820635	NA
TNF_A	RP11-368I7.2	ivw	2	-0.0334048	0.0306978	0.276515	0.973256	NA
TNF_A	FRMD3	ivw	8	0.021469	0.0242936	0.376841	0.99179	NA
TNF_A	AC114752.3	ivw	3	-0.00872725	0.0281892	0.756869	0.999914	NA
TNF_A	RBM6	ivw	27	-0.0133247	0.0069539	0.0553464	0.821052	NA
TNF_A	TMCO6	ivw	3	-0.00354093	0.0331928	0.915045	0.999914	NA
TNF_A	SLC39A8	ivw	2	0.060169	0.100129	0.547898	0.999914	NA
TNF_A	C10orf11	ivw	9	-0.00801115	0.0119644	0.503124	0.999662	NA
TNF_A	TRIOBP	ivw	9	-0.00417639	0.0117556	0.72239	0.999914	NA
TNF_A	GALNT4	ivw	9	0.0167819	0.0129788	0.196005	0.948031	NA
TNF_A	LY6G5B	ivw	6	-0.0989464	0.0547641	0.0707972	0.849624	NA
TNF_A	ZNF385A	ivw	2	-0.0380543	0.0423087	0.368417	0.990782	NA
TNF_A	FBXW7	ivw	2	-0.0463631	0.116339	0.690249	0.999914	NA
TNF_A	COX6B1	ivw	6	-0.0104134	0.0181616	0.56639	0.999914	NA
TNF_A	FAM19A2	ivw	8	-0.002914	0.0163608	0.858638	0.999914	NA
TNF_A	ACACB	ivw	14	0.000963719	0.0139676	0.944992	0.999914	NA
TNF_A	RP1-55C23.7	ivw	9	-0.0160244	0.0369851	0.664822	0.999914	NA
TNF_A	SUPT3H	ivw	12	0.0187606	0.0151884	0.21676	0.956294	NA
TNF_A	SNX10	ivw	3	-0.0359373	0.0382815	0.347851	0.986796	NA
TNF_A	IGSF8	ivw	3	-0.023615	0.0448542	0.598552	0.999914	NA
TNF_A	IFIT1	ivw	2	0.0659654	0.0625716	0.291774	0.976473	NA
TNF_A	DHRS11	ivw	2	0.0247512	0.019481	0.203894	0.950647	NA
TNF_A	VCAN	ivw	2	-0.0245296	0.0846777	0.772059	0.999914	NA
TNF_A	TRIM16L	ivw	2	-0.0225791	0.0191018	0.237189	0.96331	NA
TNF_A	ZNF205	ivw	6	0.0201675	0.0171672	0.240089	0.963703	NA
TNF_A	IGHV4-59	ivw	2	0.0344253	0.0414184	0.405883	0.993886	NA
TNF_A	Y_RNA	ivw	14	-0.0258592	0.018926	0.171834	0.939783	NA
TNF_A	SLC25A19	ivw	3	0.0898957	0.0539516	0.0956679	0.881456	NA
TNF_A	PLEKHA2	ivw	3	-0.00705257	0.0398515	0.859531	0.999914	NA
TNF_A	F5	ivw	8	0.00593905	0.0121096	0.623822	0.999914	NA
TNF_A	FOCAD	ivw	7	-0.0187055	0.026973	0.488002	0.998544	NA
TNF_A	AMT	ivw	16	0.0246738	0.00912769	0.00686803	0.532726	Sufficient
TNF_A	ABCF3	ivw	3	0.041847	0.0401569	0.29737	0.977819	NA
TNF_A	NDUFAF4	ivw	2	-0.0889903	0.063094	0.15841	0.931554	NA
TNF_A	RP11-81N13.1	ivw	2	0.0852579	0.0980396	0.384504	0.992457	NA
TNF_A	AC093627.8	ivw	4	0.0685454	0.0516284	0.184287	0.944576	NA
TNF_A	NAA25	ivw	2	-0.119732	0.0455968	0.00864254	0.563044	Sufficient
TNF_A	GDF11	ivw	2	-0.026515	0.091622	0.772279	0.999914	NA
TNF_A	SERTAD1	ivw	5	0.0334974	0.0176281	0.0574028	0.824779	NA
TNF_A	RP4-800G7.2	ivw	9	0.0035156	0.0138837	0.8001	0.999914	NA
TNF_A	BTNL3	ivw	8	-0.00986709	0.0117039	0.399195	0.992999	NA
TNF_A	LINC00617	ivw	3	0.0261314	0.0824361	0.751252	0.999914	NA
TNF_A	KLHL6	ivw	4	0.0153765	0.036056	0.669772	0.999914	NA
TNF_A	CTB-41I6.1	ivw	5	0.00819321	0.0175933	0.64143	0.999914	NA
TNF_A	SEPT7P2	ivw	7	0.000460434	0.022659	0.983788	0.999914	NA
TNF_A	RFWD3	ivw	9	-0.049877	0.0140789	0.000396102	0.19984	Sufficient
TNF_A	MYPOP	ivw	3	-0.0478375	0.0576015	0.406261	0.993993	NA
TNF_A	TRAPPC10	ivw	2	0.0020045	0.0633097	0.974742	0.999914	NA
TNF_A	GPR124	ivw	4	0.0251682	0.0196378	0.199975	0.949901	NA
TNF_A	TREML2	ivw	5	0.0567366	0.0267904	0.0341924	0.758079	Sufficient
TNF_A	LEPROTL1	ivw	3	-0.0558384	0.0239763	0.0198641	0.683712	Sufficient
TNF_A	APITD1	ivw	2	-0.0457534	0.0576411	0.427333	0.995947	NA
TNF_A	FCER1G	ivw	10	0.0278919	0.0140294	0.0467998	0.798409	Sufficient
TNF_A	EIF2AK2	ivw	2	0.0168267	0.0356813	0.637225	0.999914	NA
TNF_A	RP11-214C8.5	ivw	3	0.0225565	0.0248465	0.363967	0.990145	NA
TNF_A	TRBJ2-3	ivw	3	0.0287835	0.0274289	0.294	0.977088	NA
TNF_A	FAM20A	ivw	2	0.0625823	0.050912	0.218988	0.95708	NA
TNF_A	LYST	ivw	3	-0.0327342	0.0617815	0.596224	0.999914	NA
TNF_A	SBNO1	ivw	2	0.0429802	0.0425191	0.312092	0.980575	NA
TNF_A	GAS6-AS1	ivw	5	0.00838452	0.022486	0.70924	0.999914	NA
TNF_A	URM1	ivw	5	-0.0661188	0.0308712	0.0322126	0.75137	Sufficient
TNF_A	STT3B	ivw	2	0.0154713	0.0692936	0.823324	0.999914	NA
TNF_A	REEP4	ivw	2	-0.0248875	0.0168058	0.138636	0.920961	NA
TNF_A	SREBF1	ivw	7	0.00793931	0.0228475	0.728222	0.999914	NA
TNF_A	RFPL2	ivw	2	-0.0345984	0.0365972	0.344463	0.985637	NA
TNF_A	AC005682.6	ivw	5	-0.0345171	0.0285424	0.226537	0.9604	NA
TNF_A	C19orf47	ivw	3	-0.0199049	0.0637298	0.754788	0.999914	NA
TNF_A	CABIN1	ivw	3	0.061721	0.0477482	0.196138	0.948031	NA
TNF_A	HES6	ivw	5	0.00761518	0.0152289	0.617042	0.999914	NA
TNF_A	GOLGA8B	ivw	9	-0.0031668	0.0243024	0.896323	0.999914	NA
TNF_A	COPS6	ivw	3	0.000172978	0.016091	0.991423	0.999914	NA
TNF_A	MOSPD3	ivw	2	-0.0325352	0.0462827	0.482077	0.998544	NA
TNF_A	ZFHX3	ivw	2	-0.0822803	0.0458178	0.072524	0.852478	NA
TNF_A	CR1	ivw	3	-0.00719369	0.0278083	0.795875	0.999914	NA
TNF_A	CIB1	ivw	14	0.0033811	0.0105479	0.748554	0.999914	NA
TNF_A	PCSK6	ivw	2	0.00592288	0.0841045	0.943857	0.999914	NA
TNF_A	ITGAD	ivw	6	-0.0158314	0.014943	0.289392	0.975748	NA
TNF_A	EDEM1	ivw	2	-0.0360953	0.0525231	0.49194	0.998681	NA
TNF_A	RAD17	ivw	2	-0.00224398	0.025438	0.929707	0.999914	NA
TNF_A	SHISA5	ivw	2	0.0156712	0.039005	0.68785	0.999914	NA
TNF_A	EPHB3	ivw	3	-0.0149847	0.0251258	0.550918	0.999914	NA
TNF_A	FURIN	ivw	2	0.0357377	0.064493	0.579488	0.999914	NA
TNF_A	LMAN1	ivw	3	-0.0119617	0.0248591	0.630387	0.999914	NA
TNF_A	TIGD2	ivw	3	-0.0250381	0.0337454	0.458105	0.998058	NA
TNF_A	UNC5B	ivw	3	-0.0110972	0.0303049	0.714228	0.999914	NA
TNF_A	TMEM132D	ivw	2	0.0873689	0.0582365	0.133552	0.917347	NA
TNF_A	ALCAM	ivw	13	0.0145404	0.00998294	0.145247	0.92455	NA
TNF_A	C11orf54	ivw	8	0.0183269	0.0271616	0.499844	0.99931	NA
TNF_A	PPM1M	ivw	8	0.00146992	0.0147864	0.920812	0.999914	NA
TNF_A	UBE2Q2P1	ivw	2	-0.0562559	0.0802721	0.483418	0.998544	NA
TNF_A	MEG3	ivw	8	0.0454642	0.0147585	0.00206625	0.378327	Sufficient
TNF_A	SLC8A3	ivw	3	-0.0569882	0.0275001	0.038238	0.771069	Sufficient
TNF_A	C15orf26	ivw	3	0.0312166	0.0491082	0.524991	0.999914	NA
TNF_A	WASH2P	ivw	8	0.00475438	0.0300427	0.874256	0.999914	NA
TNF_A	CTSA	ivw	3	0.122689	0.0796904	0.123664	0.910304	NA
TNF_A	AC116614.1	ivw	5	-0.013206	0.0272737	0.628242	0.999914	NA
TNF_A	DBH	ivw	4	-0.0217232	0.0459134	0.636118	0.999914	NA
TNF_A	LILRA2	ivw	4	-0.0457892	0.0361236	0.204952	0.951402	NA
TNF_A	C5orf55	ivw	2	-0.0196869	0.0373812	0.598434	0.999914	NA
TNF_A	AC130352.1	ivw	3	-0.0306322	0.0702	0.662578	0.999914	NA
TNF_A	MARCH8	ivw	2	0.0267114	0.0284181	0.347246	0.986663	NA
TNF_A	SLC31A1	ivw	6	0.00418972	0.029311	0.886338	0.999914	NA
TNF_A	NFKBIE	ivw	4	-0.0101498	0.0194747	0.602241	0.999914	NA
TNF_A	RP11-685N10.1	ivw	6	0.00172905	0.0185281	0.925649	0.999914	NA
TNF_A	TRBV5-5	ivw	3	-0.00345204	0.0270675	0.898517	0.999914	NA
TNF_A	UTRN	ivw	3	0.0344215	0.0463534	0.45773	0.997952	NA
TNF_A	AP001626.1	ivw	2	-0.0443702	0.0512269	0.386408	0.992457	NA
TNF_A	C1orf226	ivw	2	-0.000144744	0.0497816	0.99768	0.999914	NA
TNF_A	RP11-34F20.5	ivw	4	0.0159633	0.0271535	0.556604	0.999914	NA
TNF_A	MLF1IP	ivw	4	-0.0263085	0.0212004	0.214626	0.955872	NA
TNF_A	ENPP4	ivw	10	-0.0100176	0.0144267	0.487445	0.998544	NA
TNF_A	DND1P1	ivw	4	-0.00374367	0.0163086	0.81844	0.999914	NA
TNF_A	EPS15L1	ivw	3	0.103249	0.0563505	0.0669112	0.841298	NA
TNF_A	LINC00324	ivw	11	0.0155559	0.0123405	0.207469	0.952527	NA
TNF_A	ANO7L1	ivw	8	0.0282648	0.0175341	0.106964	0.894157	NA
TNF_A	RP1-59D14.6	ivw	2	-0.0884182	0.052399	0.0915259	0.876772	NA
TNF_A	CLEC1B	ivw	9	0.0159107	0.0182225	0.38259	0.992392	NA
TNF_A	PIK3C3	ivw	2	0.019763	0.0419851	0.637845	0.999914	NA
TNF_A	RP3-369A17.5	ivw	3	-0.0705027	0.0351012	0.0445844	0.792785	Sufficient
TNF_A	GSTM4	ivw	11	0.00191475	0.0116924	0.86992	0.999914	NA
TNF_A	ZNF562	ivw	2	0.0854538	0.0935634	0.361071	0.989554	NA
TNF_A	PSMD9	ivw	2	0.0399328	0.0353988	0.259286	0.969623	NA
TNF_A	LIPN	ivw	19	-0.00427466	0.0103742	0.680305	0.999914	NA
TNF_A	AC004696.2	ivw	3	-0.03511	0.0338806	0.300069	0.978689	NA
TNF_A	FFAR4	ivw	2	-0.00219649	0.0506576	0.965415	0.999914	NA
TNF_A	NUP205	ivw	2	0.0168178	0.0475645	0.723654	0.999914	NA
TNF_A	ATL3	ivw	3	-0.0658508	0.0273613	0.0160969	0.656685	Sufficient
TNF_A	PSMD1	ivw	2	-0.022912	0.0316661	0.469342	0.998544	NA
TNF_A	TMEM229B	ivw	4	-0.00439165	0.0214028	0.837423	0.999914	NA
TNF_A	RP11-713P17.3	ivw	4	0.0247307	0.0496362	0.618316	0.999914	NA
TNF_A	TM9SF2	ivw	3	-0.060002	0.0425053	0.158057	0.931406	NA
TNF_A	CHURC1	ivw	19	-0.0104172	0.00601524	0.0833103	0.865411	NA
TNF_A	LGALS4	ivw	4	-0.0363292	0.0428641	0.396693	0.992865	NA
TNF_A	FAM203A	ivw	2	-0.0776216	0.0781073	0.320329	0.981826	NA
TNF_A	RP11-115L11.1	ivw	6	-0.00158907	0.0214272	0.940882	0.999914	NA
TNF_A	HSD17B12	ivw	14	-0.000610297	0.00955853	0.949091	0.999914	NA
TNF_A	RABGAP1L	ivw	3	0.108787	0.0490901	0.0266869	0.725102	Sufficient
TNF_A	DISC1	ivw	4	0.0240055	0.0345109	0.486686	0.998544	NA
TNF_A	RPL4P1	ivw	2	-0.0149858	0.0572541	0.79352	0.999914	NA
TNF_A	CPT2	ivw	2	0.0395529	0.0235343	0.0928307	0.878778	NA
TNF_A	AC018804.6	ivw	5	-0.00180596	0.0289612	0.950278	0.999914	NA
TNF_A	LRRC57	ivw	2	-0.0210774	0.0317796	0.507178	0.999662	NA
TNF_A	AC021860.1	ivw	6	0.00700409	0.0300707	0.815823	0.999914	NA
TNF_A	RP11-80H8.4	ivw	2	-0.0863158	0.0592784	0.145363	0.924557	NA
TNF_A	PAPSS2	ivw	6	-0.0259365	0.0165241	0.116505	0.904485	NA
TNF_A	SNIP1	ivw	8	-0.00601633	0.012887	0.640605	0.999914	NA
TNF_A	CDK5R1	ivw	14	-0.00695048	0.0105208	0.508841	0.999662	NA
TNF_A	TCN2	ivw	10	0.000488358	0.0177013	0.97799	0.999914	NA
TNF_A	RP11-420K14.2	ivw	13	0.0100861	0.0166974	0.545809	0.999914	NA
TNF_A	C1orf105	ivw	2	-0.0126809	0.031501	0.687276	0.999914	NA
TNF_A	FOXN3	ivw	2	0.1042	0.0966339	0.2809	0.974301	NA
TNF_A	ATF3	ivw	2	-0.14531	0.0899074	0.106048	0.89298	NA
TNF_A	TCTN3	ivw	5	-0.0190268	0.0226078	0.40001	0.993134	NA
TNF_A	SRRD	ivw	2	0.0106306	0.0354266	0.764121	0.999914	NA
TNF_A	CYB5R3	ivw	6	0.057744	0.0265926	0.0298985	0.74088	Sufficient
TNF_A	NSL1	ivw	3	-0.0103859	0.0279733	0.71043	0.999914	NA
TNF_A	RP11-63P12.6	ivw	3	-0.00883606	0.0359187	0.805681	0.999914	NA
TNF_A	CTD-2003C8.1	ivw	2	0.0513127	0.0281844	0.0686664	0.845113	NA
TNF_A	MAPKAPK5-AS1	ivw	3	-0.0633315	0.0422309	0.133705	0.917347	NA
TNF_A	NUCB2	ivw	3	0.0080139	0.0184616	0.664227	0.999914	NA
TNF_A	HCAR3	ivw	8	0.0156666	0.0237792	0.51	0.999662	NA
TNF_A	RP11-162A12.2	ivw	2	-0.000846855	0.0885594	0.99237	0.999914	NA
TNF_A	FAM22B	ivw	3	0.00233482	0.0369898	0.94967	0.999914	NA
TNF_A	ZNF300	ivw	2	-0.108405	0.0832937	0.193094	0.947317	NA
TNF_A	SC5DL	ivw	5	-0.0157955	0.0328216	0.630337	0.999914	NA
TNF_A	CES1	ivw	9	0.00877289	0.0181309	0.628482	0.999914	NA
TNF_A	RIMBP2	ivw	7	0.00816985	0.0251894	0.745683	0.999914	NA
TNF_A	MIER2	ivw	2	0.0387463	0.0554409	0.48463	0.998544	NA
TNF_A	ATP5G1	ivw	5	0.000301596	0.016566	0.985475	0.999914	NA
TNF_A	CTB-50L17.14	ivw	2	-0.061976	0.04303	0.149784	0.926448	NA
TNF_A	ING5	ivw	8	-0.000237028	0.0283958	0.99334	0.999914	NA
TNF_A	RP11-622O11.2	ivw	2	0.0595573	0.0536086	0.266583	0.97093	NA
TNF_A	TMEM116	ivw	11	-0.0216769	0.0220078	0.32464	0.982616	NA
TNF_A	C17orf62	ivw	4	0.00243075	0.0313655	0.938228	0.999914	NA
TNF_A	CTC-523E23.1	ivw	7	-0.00919191	0.0217861	0.673086	0.999914	NA
TNF_A	FPR2	ivw	14	-0.00859658	0.00955298	0.368181	0.990782	NA
TNF_A	AKNA	ivw	2	0.016747	0.0303251	0.580779	0.999914	NA
TNF_A	TMEM255B	ivw	3	0.0264577	0.0449075	0.555753	0.999914	NA
TNF_A	CYTH2	ivw	2	-0.0295998	0.0519143	0.568566	0.999914	NA
TNF_A	C9orf72	ivw	9	0.00940946	0.0122336	0.441807	0.996135	NA
TNF_A	VEGFA	ivw	6	0.0558604	0.023608	0.0179735	0.672201	Sufficient
TNF_A	TARSL2	ivw	3	0.0445729	0.0301232	0.138956	0.921107	NA
TNF_A	HEXIM2	ivw	4	-0.00796261	0.0458308	0.86207	0.999914	NA
TNF_A	CLEC2A	ivw	2	0.0565683	0.0778598	0.467507	0.998544	NA
TNF_A	NQO1	ivw	2	-0.0230074	0.0285451	0.420243	0.994919	NA
TNF_A	MSH2	ivw	5	0.0556311	0.0540149	0.303046	0.978884	NA
TNF_A	C1QTNF4	ivw	11	-0.00347457	0.0146924	0.813055	0.999914	NA
TNF_A	RP11-673E1.1	ivw	3	0.0122255	0.0291617	0.675049	0.999914	NA
TNF_A	PSMB3	ivw	3	-0.0172756	0.0292176	0.554338	0.999914	NA
TNF_A	FGD5-AS1	ivw	5	0.0255469	0.0236945	0.280953	0.974309	NA
TNF_A	ZNF493	ivw	11	-0.017109	0.0163346	0.294911	0.977088	NA
TNF_A	LOXL1-AS1	ivw	6	0.0368117	0.0227172	0.10514	0.892275	NA
TNF_A	CCZ1B	ivw	9	-0.054211	0.0154386	0.000445768	0.210539	Sufficient
TNF_A	LAX1	ivw	8	0.0148995	0.0149911	0.320276	0.981826	NA
TNF_A	HYAL3	ivw	20	-0.0123538	0.0110057	0.261655	0.970216	NA
TNF_A	ZMYM5	ivw	3	-0.036213	0.0538853	0.501559	0.999568	NA
TNF_A	RP11-392P7.6	ivw	2	-0.013547	0.0548128	0.804791	0.999914	NA
TNF_A	TSEN54	ivw	4	-0.0264893	0.0316565	0.40272	0.993396	NA
TNF_A	PFAS	ivw	5	0.00592384	0.0210346	0.778232	0.999914	NA
TNF_A	RP11-152L20.3	ivw	2	-0.0326446	0.0552754	0.554801	0.999914	NA
TNF_A	ATP10D	ivw	4	-0.0401431	0.0341306	0.239531	0.963677	NA
TNF_A	PDK4	ivw	5	-0.00892966	0.0290416	0.75848	0.999914	NA
TNF_A	PMS2	ivw	3	0.0555915	0.0396701	0.161111	0.933125	NA
TNF_A	RCL1	ivw	3	-0.0416892	0.043991	0.343295	0.985637	NA
TNF_A	CTD-2531D15.4	ivw	5	-0.00724906	0.0167035	0.6643	0.999914	NA
TNF_A	RPL9	ivw	4	-0.0224695	0.018316	0.21991	0.957396	NA
TNF_A	GABPB1-AS1	ivw	17	0.00381894	0.0097895	0.696458	0.999914	NA
TNF_A	KIAA0513	ivw	11	-0.0198644	0.0140291	0.156792	0.930405	NA
TNF_A	TTYH2	ivw	4	0.0348053	0.0242047	0.150446	0.927245	NA
TNF_A	NPDC1	ivw	4	-0.0233805	0.0198738	0.239416	0.963677	NA
TNF_A	FAM104A	ivw	5	-0.0062805	0.0201193	0.754917	0.999914	NA
TNF_A	FAM215B	ivw	4	0.0092218	0.0222365	0.67835	0.999914	NA
TNF_A	PAFAH2	ivw	3	0.00257171	0.0253341	0.919145	0.999914	NA
TNF_A	C11orf89	ivw	2	-0.0701211	0.0529651	0.185532	0.945319	NA
TNF_A	CSK	ivw	6	0.0235814	0.0202639	0.244538	0.965319	NA
TNF_A	RP11-367J11.3	ivw	2	-0.00531983	0.0712865	0.940512	0.999914	NA
TNF_A	CLIP4	ivw	4	-0.0634123	0.0314144	0.0435316	0.789783	Sufficient
TNF_A	VNN1	ivw	21	-0.00438238	0.00801584	0.584574	0.999914	NA
TNF_A	SCP2	ivw	16	0.0170925	0.0101647	0.0926545	0.878682	NA
TNF_A	KIAA0319	ivw	5	0.0254899	0.0184558	0.167239	0.936613	NA
TNF_A	QRICH1	ivw	2	-0.0550028	0.0201989	0.00646816	0.524025	Sufficient
TNF_A	ALDOC	ivw	7	-0.0305273	0.0228868	0.182256	0.943543	NA
TNF_A	GZMM	ivw	2	0.0135677	0.0395551	0.731594	0.999914	NA
TNF_A	SLFN14	ivw	3	-0.0154952	0.0743261	0.834857	0.999914	NA
TNF_A	CPVL	ivw	8	0.0134506	0.0135467	0.320756	0.98186	NA
TNF_A	AC098614.2	ivw	2	0.0202555	0.0426821	0.635097	0.999914	NA
TNF_A	ADI1	ivw	7	-0.00124758	0.0166547	0.940287	0.999914	NA
TNF_A	PSTK	ivw	2	-0.0176197	0.0303629	0.56171	0.999914	NA
TNF_A	TAS2R20	ivw	3	-0.034266	0.0366689	0.350061	0.987157	NA
TNF_A	CENPV	ivw	5	-0.00440243	0.0223968	0.844168	0.999914	NA
TNF_A	PPP1CB	ivw	10	0.0317626	0.012469	0.0108549	0.597583	Sufficient
TNF_A	RP11-6L6.2	ivw	10	0.0438542	0.0166978	0.00863081	0.563044	Sufficient
TNF_A	NPPA-AS1	ivw	4	0.0107637	0.0140041	0.442125	0.996135	NA
TNF_A	BBS12	ivw	3	0.0488828	0.0254363	0.054634	0.820139	NA
TNF_A	DCBLD1	ivw	4	-0.0132143	0.022319	0.553809	0.999914	NA
TNF_A	RP11-3K24.1	ivw	3	-0.0168184	0.0191243	0.379171	0.992088	NA
TNF_A	RNASEH2B	ivw	10	0.0158461	0.0168997	0.348422	0.986907	NA
TNF_A	SEC22A	ivw	2	-0.0206179	0.0341967	0.546562	0.999914	NA
TNF_A	BCAR3	ivw	2	-0.0883759	0.0521317	0.0900292	0.874647	NA
TNF_A	CTSO	ivw	7	0.0233467	0.0297508	0.432604	0.996135	NA
TNF_A	CSTF2T	ivw	5	-0.00271259	0.0331129	0.934711	0.999914	NA
TNF_A	GPR162	ivw	9	-0.00513932	0.0175952	0.77022	0.999914	NA
TNF_A	ITGA6	ivw	2	-0.0597591	0.0892359	0.503065	0.999662	NA
TNF_A	SIPA1L2	ivw	10	-0.0114638	0.0149698	0.443797	0.996223	NA
TNF_A	C10orf105	ivw	5	-0.0151442	0.0222139	0.495399	0.999004	NA
TNF_A	ZNF689	ivw	2	-0.0636641	0.0387069	0.100016	0.886669	NA
TNF_A	PUS3	ivw	6	-0.00998488	0.0191232	0.601577	0.999914	NA
TNF_A	TRAT1	ivw	6	-0.019227	0.0178967	0.282672	0.974425	NA
TNF_A	MICE	ivw	3	0.0481828	0.0634293	0.447476	0.996628	NA
TNF_A	PRAMEF24P	ivw	3	0.0701309	0.0343972	0.0414646	0.783429	Sufficient
TNF_A	MAGI2-AS3	ivw	5	-0.000343321	0.0189917	0.985577	0.999914	NA
TNF_A	DCLRE1A	ivw	2	-0.059266	0.0559033	0.289075	0.975748	NA
TNF_A	RP11-368I7.4	ivw	2	0.00810956	0.052742	0.8778	0.999914	NA
TNF_A	GLT1D1	ivw	3	-0.100687	0.0481444	0.0364957	0.766044	Sufficient
TNF_A	JAKMIP1	ivw	3	-0.0180276	0.0276136	0.513853	0.999914	NA
TNF_A	ZNF606	ivw	2	0.0275735	0.0747592	0.712253	0.999914	NA
TNF_A	GCAT	ivw	13	-0.00825766	0.00991276	0.404826	0.993588	NA
TNF_A	DNAH6	ivw	3	-0.00822571	0.0315579	0.794359	0.999914	NA
TNF_A	ARRB1	ivw	3	0.00963099	0.0193861	0.619332	0.999914	NA
TNF_A	KAT2B	ivw	7	0.0341338	0.0318135	0.2833	0.974841	NA
TNF_A	CCT6A	ivw	3	-0.0785895	0.0366165	0.0318502	0.74937	Sufficient
TNF_A	SLC25A3	ivw	3	0.0461551	0.0325536	0.156244	0.930061	NA
TNF_A	ZNF90	ivw	3	0.0493774	0.0475531	0.2991	0.978644	NA
TNF_A	RP11-390P2.4	ivw	5	0.00329071	0.0358276	0.926818	0.999914	NA
TNF_A	HOXA2	ivw	2	-0.026034	0.0300616	0.386479	0.992457	NA
TNF_A	MRPL35	ivw	5	-0.0290275	0.0260808	0.265715	0.970844	NA
TNF_A	EGLN1	ivw	2	0.0262069	0.0334943	0.433962	0.996135	NA
TNF_A	KCNE3	ivw	2	0.0651849	0.0401813	0.104746	0.891269	NA
TNF_A	RDH5	ivw	5	-0.0173454	0.0170881	0.310079	0.980305	NA
TNF_A	OIP5-AS1	ivw	2	0.043938	0.0727547	0.545897	0.999914	NA
TNF_A	C11orf92	ivw	2	-0.0113765	0.0525405	0.828576	0.999914	NA
TNF_A	TUBB2A	ivw	7	0.00226294	0.0129434	0.86121	0.999914	NA
TNF_A	ZNF28	ivw	4	0.0110985	0.0539634	0.837051	0.999914	NA
TNF_A	RNMTL1	ivw	2	0.0460484	0.0606597	0.447777	0.996662	NA
TNF_A	TMEM80	ivw	9	-0.0152197	0.0150916	0.313219	0.980665	NA
TNF_A	THAP1	ivw	2	0.0949659	0.117115	0.417437	0.994761	NA
TNF_A	IGHV3-64	ivw	2	0.0367725	0.0206109	0.0744027	0.85458	NA
TNF_A	LYRM9	ivw	2	-0.00505263	0.0312796	0.871675	0.999914	NA
TNF_A	IL18R1	ivw	7	-0.0290283	0.02261	0.199187	0.949543	NA
TNF_A	RP11-113K21.5	ivw	3	-0.00881171	0.0347855	0.800025	0.999914	NA
TNF_A	TTLL12	ivw	11	-0.0281919	0.0305519	0.356135	0.988085	NA
TNF_A	TGM2	ivw	3	-0.0679208	0.0809635	0.401522	0.993255	NA
TNF_A	SMYD3	ivw	7	0.0643374	0.0253719	0.0112198	0.603113	Sufficient
TNF_A	ANXA4	ivw	3	-0.024684	0.0279917	0.377866	0.99179	NA
TNF_A	UCP3	ivw	2	0.0183557	0.0361619	0.611734	0.999914	NA
TNF_A	RP11-296I10.6	ivw	4	0.0203251	0.0228267	0.373246	0.991132	NA
TNF_A	PRPH2	ivw	2	0.0370566	0.061383	0.546046	0.999914	NA
TNF_A	CAPN8	ivw	3	0.00351362	0.0385778	0.92743	0.999914	NA
TNF_A	TMEM43	ivw	2	-0.00680873	0.0360802	0.850319	0.999914	NA
TNF_A	KDM4C	ivw	2	-0.00289499	0.0541821	0.957389	0.999914	NA
TNF_A	RP11-1038A11.3	ivw	4	0.0372795	0.0374557	0.319592	0.981826	NA
TNF_A	MPV17L2	ivw	3	0.0627446	0.0381268	0.0998288	0.886203	NA
TNF_A	PIGK	ivw	4	-0.0110876	0.0259126	0.668737	0.999914	NA
TNF_A	AK4	ivw	3	-0.038787	0.0427587	0.364346	0.990145	NA
TNF_A	HLA-DPB2	ivw	8	0.0104192	0.0369759	0.77811	0.999914	NA
TNF_A	LMF1	ivw	2	-0.0151466	0.0238449	0.525288	0.999914	NA
TNF_A	ABHD10	ivw	2	-0.0242425	0.02578	0.347033	0.986521	NA
TNF_A	AKTIP	ivw	5	0.0381988	0.0215897	0.0768431	0.857102	NA
TNF_A	MATN2	ivw	7	-0.0154582	0.0225199	0.492444	0.998681	NA
TNF_A	OSGIN2	ivw	4	-0.0386787	0.0272196	0.15532	0.929789	NA
TNF_A	IL18RAP	ivw	22	-0.00339093	0.00885467	0.701754	0.999914	NA
TNF_A	HEXB	ivw	5	0.00421854	0.0225297	0.85147	0.999914	NA
TNF_A	GSTK1	ivw	3	-0.0352479	0.0214751	0.100727	0.886838	NA
TNF_A	ALDH1B1	ivw	3	0.0165119	0.0355252	0.642079	0.999914	NA
TNF_A	AP006621.6	ivw	7	-0.00305173	0.0498108	0.951147	0.999914	NA
TNF_A	PHOSPHO1	ivw	4	-0.0282959	0.0353537	0.4235	0.995419	NA
TNF_A	MMEL1	ivw	7	0.0102936	0.0217989	0.63678	0.999914	NA
TNF_A	RP1-68D18.4	ivw	2	0.0136781	0.0308946	0.657958	0.999914	NA
TNF_A	NSMF	ivw	3	0.0332428	0.0430034	0.439506	0.996135	NA
TNF_A	RNF34	ivw	2	0.00534158	0.0276886	0.847024	0.999914	NA
TNF_A	MESP1	ivw	4	-0.0248549	0.0224796	0.268873	0.971483	NA
TNF_A	RP11-403A21.2	ivw	4	0.0193924	0.027125	0.474654	0.998544	NA
TNF_A	FLJ27365	ivw	2	-0.0523851	0.0431943	0.225215	0.959976	NA
TNF_A	MIF4GD	ivw	6	-0.0112674	0.0176199	0.522517	0.999914	NA
TNF_A	ERCC6L2	ivw	2	-0.0134786	0.0634492	0.831771	0.999914	NA
TNF_A	KNSTRN	ivw	8	0.00650591	0.015015	0.664802	0.999914	NA
TNF_A	DCTD	ivw	8	-0.0171415	0.0118544	0.148177	0.92587	NA
TNF_A	CBR4	ivw	6	0.0207485	0.0123982	0.0942271	0.880206	NA
TNF_A	ZNF671	ivw	6	0.0283644	0.026963	0.292811	0.976762	NA
TNF_A	MARK3	ivw	9	-0.0320449	0.0194743	0.0998672	0.886277	NA
TNF_A	RPAP1	ivw	8	-0.00599086	0.014468	0.678817	0.999914	NA
TNF_A	ISM1	ivw	8	0.004023	0.0163667	0.805834	0.999914	NA
TNF_A	KB-1507C5.4	ivw	2	0.0453433	0.0259063	0.0800695	0.860803	NA
TNF_A	DAZAP2	ivw	6	0.0406687	0.0332289	0.220992	0.95828	NA
TNF_A	PDF	ivw	2	0.0575344	0.0367273	0.117225	0.904931	NA
TNF_A	TSPAN15	ivw	2	-0.0151867	0.0553594	0.783832	0.999914	NA
TNF_A	CORO1B	ivw	2	0.0975277	0.127049	0.442701	0.996135	NA
TNF_A	FLCN	ivw	4	-0.00223086	0.0322072	0.944778	0.999914	NA
TNF_A	SAMSN1	ivw	2	-0.103693	0.0776643	0.181831	0.943543	NA
TNF_A	RIN2	ivw	5	0.0195201	0.0355439	0.582881	0.999914	NA
TNF_A	ABCG1	ivw	4	-0.0436328	0.0331133	0.187611	0.946122	NA
TNF_A	RPL13	ivw	7	-0.00210292	0.0131476	0.872923	0.999914	NA
TNF_A	ADAMTS6	ivw	2	0.00889153	0.0330187	0.787709	0.999914	NA
TNF_A	EBPL	ivw	12	-0.00579693	0.0116781	0.619617	0.999914	NA
TNF_A	MLLT3	ivw	2	0.0132186	0.0543435	0.807819	0.999914	NA
TNF_A	NUP54	ivw	2	-0.000161505	0.0402117	0.996795	0.999914	NA
TNF_A	TOMM40L	ivw	11	-0.0115727	0.0111629	0.29987	0.978689	NA
TNF_A	RP11-430C7.5	ivw	4	0.00538044	0.0376609	0.886396	0.999914	NA
TNF_A	C1orf85	ivw	21	0.0070838	0.00762584	0.352931	0.987604	NA
TNF_A	ORAI2	ivw	8	-0.0124233	0.0117501	0.290377	0.976006	NA
TNF_A	NUPL2	ivw	12	0.00582485	0.0215695	0.787122	0.999914	NA
TNF_A	INPP5D	ivw	4	-0.0555856	0.0292086	0.0570334	0.823814	NA
TNF_A	GBA	ivw	2	0.123517	0.0706517	0.080421	0.861471	NA
TNF_A	BRAT1	ivw	5	0.00538802	0.0187646	0.774007	0.999914	NA
TNF_A	FBXL17	ivw	2	0.062629	0.028034	0.0254807	0.719467	Sufficient
TNF_A	DACH1	ivw	2	0.0146457	0.049231	0.766093	0.999914	NA
TNF_A	CTC-429P9.3	ivw	2	0.0490223	0.04181	0.240996	0.964028	NA
TNF_A	ETV7	ivw	7	-0.0033968	0.0212615	0.873068	0.999914	NA
TNF_A	RP11-58E21.3	ivw	4	-0.0234008	0.0356462	0.511519	0.999662	NA
TNF_A	RNF7	ivw	5	-0.00394063	0.0292609	0.892871	0.999914	NA
TNF_A	COL26A1	ivw	7	0.00286058	0.0176654	0.87136	0.999914	NA
TNF_A	TNFRSF18	ivw	4	0.0177759	0.0278602	0.523448	0.999914	NA
TNF_A	CYLD	ivw	2	-0.0441927	0.0757102	0.559416	0.999914	NA
TNF_A	USMG5	ivw	15	-0.0242989	0.0127894	0.0574424	0.824962	NA
TNF_A	B4GALT4	ivw	15	-0.026336	0.013106	0.0444883	0.792356	Sufficient
TNF_A	RP11-933H2.4	ivw	2	0.243394	0.115222	0.0346525	0.759184	Sufficient
TNF_A	HTR6	ivw	2	0.0386025	0.0224166	0.0850606	0.867309	NA
TNF_A	ARV1	ivw	4	0.0249492	0.0403003	0.535862	0.999914	NA
TNF_A	RP11-196G11.2	ivw	8	0.0194669	0.021872	0.373445	0.991179	NA
TNF_A	TIMM10	ivw	15	0.0109111	0.0135132	0.419414	0.994919	NA
TNF_A	RP11-792D21.2	ivw	14	-0.00548255	0.0122567	0.65465	0.999914	NA
TNF_A	RP11-304F15.3	ivw	9	0.0264323	0.0108775	0.0150986	0.647698	Sufficient
TNF_A	CRIP1P1	ivw	4	-0.0296316	0.028259	0.294376	0.977088	NA
TNF_A	PIGM	ivw	5	0.0193275	0.0194506	0.320383	0.981826	NA
TNF_A	TRBV25-1	ivw	2	0.0783755	0.0779872	0.314907	0.980905	NA
TNF_A	MRPL27	ivw	2	0.0965281	0.0676225	0.153448	0.928656	NA
TNF_A	NUAK2	ivw	5	-0.0369032	0.0179914	0.0402518	0.778472	Sufficient
TNF_A	CROCC	ivw	8	-0.0199041	0.0206049	0.334048	0.984376	NA
TNF_A	GINS2	ivw	4	0.0102944	0.0194691	0.596974	0.999914	NA
TNF_A	ADM	ivw	5	0.0117347	0.0240997	0.626311	0.999914	NA
TNF_A	PLK1S1	ivw	3	-0.00906641	0.0457048	0.842757	0.999914	NA
TNF_A	ADAL	ivw	4	-0.0248293	0.0285877	0.385105	0.992457	NA
TNF_A	RP1-13D10.2	ivw	3	-0.0306886	0.0373663	0.41148	0.994221	NA
TNF_A	SARS	ivw	4	0.0415771	0.0531124	0.433736	0.996135	NA
TNF_A	LGALS9	ivw	10	0.00665704	0.0154621	0.666804	0.999914	NA
TNF_A	FZD3	ivw	3	0.0296844	0.0303195	0.327555	0.983024	NA
TNF_A	PGBD1	ivw	4	-0.0501932	0.0342349	0.142609	0.923263	NA
TNF_A	DDAH1	ivw	3	-0.114577	0.121312	0.344921	0.985896	NA
TNF_A	RNF220	ivw	2	0.0969839	0.0428918	0.0237512	0.711726	Sufficient
TNF_A	RP11-27M15.1	ivw	2	-0.0111098	0.0350282	0.751116	0.999914	NA
TNF_A	SLC31A2	ivw	5	0.0719555	0.0490322	0.142236	0.923012	NA
TNF_A	RP11-75L1.2	ivw	3	-0.0687451	0.0506017	0.174288	0.9407	NA
TNF_A	ABCA2	ivw	3	-0.03949	0.0265641	0.137123	0.919449	NA
TNF_A	VNN3	ivw	22	-0.00355324	0.00877191	0.685426	0.999914	NA
TNF_A	PRIM1	ivw	3	-0.114396	0.0433425	0.00830659	0.557089	Sufficient
TNF_A	RIMBP3C	ivw	2	0.0278651	0.0436868	0.523579	0.999914	NA
TNF_A	KLHL29	ivw	2	0.0316293	0.062471	0.612643	0.999914	NA
TNF_A	TRGC2	ivw	8	-0.0430434	0.016828	0.0105323	0.593056	Sufficient
TNF_A	FKBPL	ivw	3	-0.106516	0.0701256	0.128781	0.913791	NA
TNF_A	NOL8	ivw	4	-0.00674554	0.029366	0.81832	0.999914	NA
TNF_A	CTD-3074O7.12	ivw	2	0.0279243	0.0310431	0.368369	0.990782	NA
TNF_A	FAM131B	ivw	3	0.0474829	0.0330996	0.151417	0.927903	NA
TNF_A	MTFR1	ivw	8	-0.0224359	0.0135283	0.0972284	0.88251	NA
TNF_A	LMAN2L	ivw	3	-0.0244646	0.0321623	0.446859	0.996597	NA
TNF_A	RBBP9	ivw	4	0.0604889	0.0632281	0.33873	0.985016	NA
TNF_A	NHP2L1	ivw	7	-0.0203856	0.0207514	0.325916	0.982793	NA
TNF_A	TRBV6-4	ivw	2	-0.0311592	0.0755911	0.680188	0.999914	NA
TNF_A	PRSS53	ivw	2	-0.00612241	0.0263519	0.816279	0.999914	NA
TNF_A	MAPRE2	ivw	3	0.0625983	0.0268402	0.0196872	0.682394	Sufficient
TNF_A	CUL7	ivw	2	-0.0667342	0.0900818	0.458804	0.998138	NA
TNF_A	PNLDC1	ivw	2	-0.0102504	0.0692876	0.88239	0.999914	NA
TNF_A	MUC4	ivw	3	0.0890112	0.0393936	0.0238502	0.712404	Sufficient
TNF_A	MMAA	ivw	2	0.0125356	0.0553935	0.820967	0.999914	NA
TNF_A	FAM21A	ivw	7	0.0141561	0.0199244	0.477401	0.998544	NA
TNF_A	RP13-977J11.2	ivw	5	-0.00671648	0.0244518	0.78356	0.999914	NA
TNF_A	INO80E	ivw	5	-0.040872	0.037913	0.281012	0.974309	NA
TNF_A	IPO8	ivw	22	0.000601588	0.00731407	0.934447	0.999914	NA
TNF_A	YJEFN3	ivw	2	0.0157929	0.0324417	0.626393	0.999914	NA
TNF_A	IGSF11	ivw	2	-0.0529844	0.0385556	0.169369	0.938352	NA
TNF_A	DBNDD1	ivw	7	-0.0182845	0.0182679	0.316869	0.981207	NA
TNF_A	EDEM2	ivw	5	0.00849405	0.0196698	0.665864	0.999914	NA
TNF_A	HSDL2	ivw	12	0.0256696	0.0135189	0.0575918	0.82548	NA
TNF_A	RP11-611E13.2	ivw	2	0.0779383	0.0267609	0.00358671	0.447932	Sufficient
TNF_A	GIMAP1	ivw	2	0.018133	0.0218124	0.405794	0.993844	NA
TNF_A	BBIP1	ivw	4	0.0968008	0.0421186	0.0215453	0.696966	Sufficient
TNF_A	RBL1	ivw	2	-0.057355	0.0535064	0.283752	0.974905	NA
TNF_A	RP11-298I3.1	ivw	3	0.00438645	0.0217442	0.840128	0.999914	NA
TNF_A	ATP6V1G1	ivw	3	-0.0358018	0.0450784	0.427072	0.995856	NA
TNF_A	DARS	ivw	11	-0.0292985	0.0174403	0.0929702	0.879086	NA
TNF_A	PRKCDBP	ivw	15	0.00415133	0.011363	0.71486	0.999914	NA
TNF_A	PTPRO	ivw	2	0.0206679	0.0293941	0.481974	0.998544	NA
TNF_A	ZNF587	ivw	2	0.0422175	0.125825	0.737229	0.999914	NA
TNF_A	ELOF1	ivw	3	-0.019672	0.0307191	0.521924	0.999914	NA
TNF_A	LRRC46	ivw	3	-0.0396972	0.0348438	0.254582	0.968733	NA
TNF_A	TRAV26-1	ivw	2	0.071734	0.0670162	0.28444	0.974905	NA
TNF_A	OR52K3P	ivw	10	0.0267215	0.0143125	0.0619007	0.833209	NA
TNF_A	C1orf145	ivw	2	0.0332494	0.0384653	0.387368	0.992457	NA
TNF_A	AL359314.1	ivw	2	-0.0515829	0.0336458	0.125247	0.911029	NA
TNF_A	VIPR1	ivw	16	-0.0206637	0.014689	0.159502	0.932107	NA
TNF_A	MASTL	ivw	19	0.0142642	0.0120782	0.237608	0.963401	NA
TNF_A	VAMP1	ivw	10	0.0057472	0.0137003	0.674855	0.999914	NA
TNF_A	LINC00339	ivw	19	0.0247522	0.0128066	0.0532655	0.816613	NA
TNF_A	SNX21	ivw	3	-0.0514923	0.0426587	0.227403	0.960608	NA
TNF_A	RAB24	ivw	2	0.0323779	0.0570852	0.570588	0.999914	NA
TNF_A	CCDC151	ivw	3	-0.0187248	0.0375209	0.617744	0.999914	NA
TNF_A	SEZ6L	ivw	2	0.00273919	0.0319789	0.93174	0.999914	NA
TNF_A	BIRC5	ivw	2	-0.017991	0.031563	0.568676	0.999914	NA
TNF_A	APOBEC3B	ivw	2	-0.00376633	0.0310243	0.903375	0.999914	NA
TNF_A	LINC00534	ivw	2	0.039585	0.0574384	0.490714	0.998681	NA
TNF_A	RP11-380M21.4	ivw	7	-0.00136301	0.0207395	0.9476	0.999914	NA
TNF_A	IGF1R	ivw	9	0.0255859	0.0227015	0.259717	0.969869	NA
TNF_A	MAGOHB	ivw	2	0.0196014	0.0698797	0.779092	0.999914	NA
TNF_A	PNRC1	ivw	4	0.077563	0.0546228	0.155615	0.929791	NA
TNF_A	ABHD5	ivw	3	-0.00168036	0.0267086	0.949835	0.999914	NA
TNF_A	VANGL1	ivw	3	-0.00771325	0.0274867	0.779003	0.999914	NA
TNF_A	VAV2	ivw	5	0.00933332	0.0367882	0.799724	0.999914	NA
TNF_A	MTHFSD	ivw	7	-0.0151371	0.0180831	0.402546	0.993396	NA
TNF_A	TRANK1	ivw	6	0.00388568	0.02195	0.859489	0.999914	NA
TNF_A	GNB5	ivw	5	0.0531865	0.0324397	0.101098	0.886838	NA
TNF_A	SLC2A1-AS1	ivw	6	0.0168299	0.0170815	0.324489	0.982616	NA
TNF_A	IL6R	ivw	2	-0.0437414	0.0779581	0.574737	0.999914	NA
TNF_A	SLC7A5	ivw	4	0.0447667	0.0404369	0.268262	0.971473	NA
TNF_A	SPECC1	ivw	3	0.00758709	0.027401	0.781864	0.999914	NA
TNF_A	PIK3AP1	ivw	3	-0.063714	0.0497122	0.199963	0.949901	NA
TNF_A	ERVK13-1	ivw	2	0.0324692	0.0232535	0.162619	0.934094	NA
TNF_A	TYMP	ivw	17	0.0340152	0.0133734	0.0109748	0.600035	Sufficient
TNF_A	DDX60L	ivw	13	0.0195029	0.0107757	0.0703106	0.848272	NA
TNF_A	RP11-433J8.1	ivw	2	-0.0727531	0.0446935	0.103562	0.889696	NA
TNF_A	TFRC	ivw	5	0.0394053	0.0270811	0.145645	0.924634	NA
TNF_A	PTGER4	ivw	8	-0.00173398	0.0219919	0.937155	0.999914	NA
TNF_A	C5	ivw	18	0.000428769	0.0106185	0.967791	0.999914	NA
TNF_A	GRPEL1	ivw	2	0.0974756	0.0630093	0.121862	0.908485	NA
TNF_A	OSBPL1A	ivw	6	0.00308352	0.0247054	0.900672	0.999914	NA
TNF_A	CORO1C	ivw	6	0.00528903	0.0175337	0.762919	0.999914	NA
TNF_A	LANCL2	ivw	2	-0.0702352	0.0452382	0.120527	0.907162	NA
TNF_A	H1FX	ivw	3	-0.0151506	0.0581283	0.79437	0.999914	NA
TNF_A	NELL2	ivw	5	0.0272183	0.02363	0.249383	0.967033	NA
TNF_A	USP32P2	ivw	8	-0.00595412	0.0154448	0.69986	0.999914	NA
TNF_A	BTBD2	ivw	3	0.0792395	0.0457275	0.08312	0.865411	NA
TNF_A	LRRC37A4P	ivw	11	0.00795066	0.0117487	0.498579	0.999268	NA
TNF_A	MBP	ivw	9	-0.015574	0.0139949	0.26578	0.970844	NA
TNF_A	LMBRD2	ivw	3	0.0430959	0.0271584	0.11255	0.900113	NA
TNF_A	ARFGAP3	ivw	2	0.0472101	0.0379641	0.213667	0.955323	NA
TNF_A	PHLDB3	ivw	11	0.00645546	0.0125826	0.607919	0.999914	NA
TNF_A	ITGA5	ivw	2	-0.0704288	0.0697953	0.312938	0.980665	NA
TNF_A	C1orf174	ivw	3	-0.030573	0.02513	0.223759	0.95943	NA
TNF_A	PPP2R5D	ivw	2	0.0427687	0.0493853	0.386479	0.992457	NA
TNF_A	NBL1	ivw	12	-0.00368658	0.0128967	0.774989	0.999914	NA
TNF_A	MTHFD1	ivw	3	0.0346585	0.0347769	0.318961	0.981819	NA
TNF_A	POMT1	ivw	3	0.0281152	0.0246078	0.253234	0.968268	NA
TNF_A	AC007395.4	ivw	3	0.0121109	0.022577	0.591665	0.999914	NA
TNF_A	WDR86-AS1	ivw	4	-0.00566001	0.0489849	0.908012	0.999914	NA
TNF_A	LPCAT2	ivw	21	0.0195765	0.0098306	0.0464391	0.797479	Sufficient
TNF_A	KDM5B	ivw	4	-0.00146827	0.0407228	0.971238	0.999914	NA
TNF_A	FLII	ivw	2	-0.00766259	0.0586759	0.896098	0.999914	NA
TNF_A	UTS2D	ivw	2	-0.00346868	0.03719	0.92569	0.999914	NA
TNF_A	C21orf59	ivw	3	-0.0186415	0.0572928	0.7449	0.999914	NA
TNF_A	AC068282.3	ivw	13	-0.0128765	0.0144338	0.372336	0.991039	NA
TNF_A	PCSK4	ivw	2	0.0190097	0.0241772	0.431713	0.996135	NA
TNF_A	ZNF75A	ivw	4	-0.00364165	0.0320694	0.909591	0.999914	NA
TNF_A	ZDHHC16	ivw	2	-0.0572366	0.0752768	0.447047	0.996597	NA
TNF_A	WSB2	ivw	5	0.00351239	0.0150281	0.815202	0.999914	NA
TNF_A	PSPHP1	ivw	9	-0.0230546	0.0215303	0.284259	0.974905	NA
TNF_A	DUSP18	ivw	22	-0.000504762	0.00824416	0.951179	0.999914	NA
TNF_A	RP3-449M8.9	ivw	3	0.0122522	0.0330848	0.711139	0.999914	NA
TNF_A	USP14	ivw	3	0.0306053	0.029231	0.295093	0.977088	NA
TNF_A	ROBO3	ivw	9	-0.00430591	0.0153187	0.778642	0.999914	NA
TNF_A	RP11-341G23.4	ivw	6	-0.037251	0.027205	0.170915	0.938884	NA
TNF_A	ZNF252P	ivw	4	-0.0263396	0.025422	0.300158	0.978689	NA
TNF_A	BID	ivw	2	-0.0146235	0.0649562	0.821879	0.999914	NA
TNF_A	ARRDC5	ivw	10	-0.0103625	0.0183633	0.572547	0.999914	NA
TNF_A	SASS6	ivw	2	-0.0149328	0.0297268	0.615433	0.999914	NA
TNF_A	LRRC33	ivw	8	-0.00420695	0.0133212	0.752148	0.999914	NA
TNF_A	SNORA42	ivw	2	0.0262198	0.0392549	0.504173	0.999662	NA
TNF_A	FOXK2	ivw	2	-0.0256096	0.0735396	0.727659	0.999914	NA
TNF_A	RP11-589N15.2	ivw	3	0.0221268	0.0512372	0.66585	0.999914	NA
TNF_A	ANTXRLP1	ivw	2	0.0130815	0.0411326	0.750461	0.999914	NA
TNF_A	ARHGAP5	ivw	2	-0.0312851	0.036022	0.385121	0.992457	NA
TNF_A	CYBA	ivw	2	-0.0080892	0.0747877	0.913867	0.999914	NA
TNF_A	PIM3	ivw	8	-0.026063	0.0300809	0.386255	0.992457	NA
TNF_A	CYP4F29P	ivw	5	-0.0127209	0.0415368	0.75941	0.999914	NA
TNF_A	RRN3P3	ivw	2	-0.00939968	0.061095	0.877725	0.999914	NA
TNF_A	TUBA1C	ivw	3	-0.0192716	0.0243459	0.428608	0.996108	NA
TNF_A	LRRC48	ivw	3	-0.0344798	0.0326278	0.290621	0.976184	NA
TNF_A	RAB38	ivw	11	0.0101738	0.0092959	0.273764	0.972332	NA
TNF_A	PRR5L	ivw	5	-0.0317839	0.0242802	0.190518	0.946825	NA
TNF_A	CDRT15P1	ivw	6	-0.0214592	0.0175177	0.220574	0.958051	NA
TNF_A	PPL	ivw	3	-0.00861726	0.0297481	0.772065	0.999914	NA
TNF_A	CDKAL1	ivw	6	0.00785744	0.0212577	0.71166	0.999914	NA
TNF_A	EXOC3	ivw	15	0.0130803	0.0108767	0.229132	0.961579	NA
TNF_A	ADAMTS17	ivw	5	-0.0236099	0.0556919	0.671611	0.999914	NA
TNF_A	GPN3	ivw	16	0.00947065	0.00988376	0.33796	0.984848	NA
TNF_A	B3GNTL1	ivw	7	-0.00593812	0.0144686	0.681501	0.999914	NA
TNF_A	ZNF35	ivw	8	-0.0337588	0.0172496	0.0503393	0.807276	NA
TNF_A	CYP2C8	ivw	2	-0.109276	0.0623205	0.0795246	0.859631	NA
TNF_A	YPEL3	ivw	2	0.0730407	0.0346544	0.0350579	0.76179	Sufficient
TNF_A	CD52	ivw	5	-0.00271899	0.0196093	0.88972	0.999914	NA
TNF_A	AC018755.16	ivw	7	-0.0110286	0.0167661	0.510671	0.999662	NA
TNF_A	CDKN2D	ivw	3	0.0659607	0.0356538	0.0643091	0.836012	NA
TNF_A	SNAPC4	ivw	3	0.00958199	0.018843	0.611091	0.999914	NA
TNF_A	ALS2CL	ivw	3	-0.0354777	0.0597849	0.552898	0.999914	NA
TNF_A	UBE2S	ivw	2	0.00920721	0.0907988	0.919231	0.999914	NA
TNF_A	ADC	ivw	2	-0.0696387	0.122725	0.570417	0.999914	NA
TNF_A	CTD-2184D3.7	ivw	2	0.0799204	0.0304421	0.00865667	0.563044	Sufficient
TNF_A	NEO1	ivw	9	-0.0189355	0.0174334	0.277408	0.97329	NA
TNF_A	C7orf50	ivw	4	-0.0242463	0.0304439	0.425785	0.995772	NA
TNF_A	NEK1	ivw	4	0.0138948	0.0215182	0.518458	0.999914	NA
TNF_A	FAM66D	ivw	2	0.0891286	0.0610819	0.14452	0.924109	NA
TNF_A	FAIM2	ivw	2	0.0624227	0.0408019	0.126042	0.911273	NA
TNF_A	DDX19A	ivw	2	-0.0426976	0.0938709	0.649214	0.999914	NA
TNF_A	TSPAN16	ivw	2	0.0204347	0.0519099	0.693835	0.999914	NA
TNF_A	CTC-548K16.2	ivw	4	0.0796167	0.0460073	0.0835365	0.865607	NA
TNF_A	MED16	ivw	11	0.0145526	0.010945	0.183647	0.944303	NA
TNF_A	FASN	ivw	3	0.000687164	0.0222142	0.975322	0.999914	NA
TNF_A	FKBP1A	ivw	10	-0.0348092	0.015004	0.0203415	0.68709	Sufficient
TNF_A	NFATC1	ivw	3	0.022399	0.0271071	0.408626	0.994114	NA
TNF_A	ASS1P1	ivw	5	0.00488723	0.0286166	0.864395	0.999914	NA
TNF_A	POFUT2	ivw	3	-0.000866695	0.0479611	0.985582	0.999914	NA
TNF_A	PDP1	ivw	2	-0.0446781	0.0436685	0.306252	0.979558	NA
TNF_A	POU2F3	ivw	2	-0.0865122	0.0541688	0.110246	0.897944	NA
TNF_A	LINC00265	ivw	8	-0.0337519	0.01817	0.0632313	0.83521	NA
TNF_A	RP11-345J4.8	ivw	3	0.00972014	0.0427119	0.819977	0.999914	NA
TNF_A	AGAP1	ivw	4	0.0176087	0.0238401	0.460138	0.998204	NA
TNF_A	CTC-360G5.6	ivw	2	-0.0382185	0.0367899	0.298883	0.978507	NA
TNF_A	CXCR6	ivw	7	0.00221791	0.0237639	0.925641	0.999914	NA
TNF_A	USB1	ivw	3	0.0109854	0.0334485	0.742589	0.999914	NA
TNF_A	DNAJA4	ivw	4	0.0199385	0.0287962	0.488686	0.998544	NA
TNF_A	AF146191.4	ivw	2	0.011536	0.030412	0.704447	0.999914	NA
TNF_A	RP11-356N1.2	ivw	3	-0.00267279	0.0217153	0.902041	0.999914	NA
TNF_A	MAPK7	ivw	2	0.00969867	0.108305	0.928645	0.999914	NA
TNF_A	PHF2	ivw	4	0.0216342	0.047619	0.6496	0.999914	NA
TNF_A	PJA2	ivw	7	-0.0231309	0.0189644	0.222578	0.959112	NA
TNF_A	FLNB	ivw	6	-0.00710546	0.0217211	0.743575	0.999914	NA
TNF_A	MANF	ivw	2	0.1081	0.0992033	0.275853	0.973015	NA
TNF_A	PPP2R3C	ivw	13	-0.000319835	0.0103597	0.975371	0.999914	NA
TNF_A	ZNF514	ivw	9	0.000772431	0.0101218	0.93917	0.999914	NA
TNF_A	PRMT7	ivw	4	0.0105652	0.0197846	0.593333	0.999914	NA
TNF_A	AC006129.2	ivw	2	0.031677	0.037295	0.39568	0.992865	NA
TNF_A	GLUL	ivw	3	-0.0261634	0.0308936	0.397057	0.992865	NA
TNF_A	JKAMP	ivw	2	0.0043655	0.0158596	0.783117	0.999914	NA
TNF_A	HSBP1	ivw	8	-0.00795505	0.0177342	0.653741	0.999914	NA
TNF_A	SLC15A2	ivw	2	0.0181849	0.0495045	0.713367	0.999914	NA
TNF_A	NEGR1	ivw	6	0.0116389	0.0208488	0.576671	0.999914	NA
TNF_A	VSIG8	ivw	3	-0.0143507	0.0625271	0.818472	0.999914	NA
TNF_A	GUSBP1	ivw	3	0.00401025	0.0419446	0.923832	0.999914	NA
TNF_A	COQ7	ivw	2	-0.0514271	0.0279459	0.0657333	0.838992	NA
TNF_A	C21orf58	ivw	4	0.0306407	0.0393491	0.436163	0.996135	NA
TNF_A	PRDX6	ivw	10	0.00758113	0.0223792	0.734792	0.999914	NA
TNF_A	NME1	ivw	8	-0.000102791	0.0143421	0.994282	0.999914	NA
TNF_A	MADD	ivw	5	0.0239658	0.0124418	0.0540748	0.819208	NA
TNF_A	FFAR3	ivw	3	0.0220636	0.0226543	0.330094	0.98365	NA
TNF_A	MYBL2	ivw	2	0.0481321	0.0281342	0.0871172	0.869869	NA
TNF_A	SLC35B3	ivw	3	-0.012628	0.0338124	0.708797	0.999914	NA
TNF_A	HOMEZ	ivw	2	-0.021271	0.037587	0.571453	0.999914	NA
TNF_A	PTPRC	ivw	2	-0.0763557	0.0860278	0.374772	0.991616	NA
TNF_A	GCM1	ivw	3	-0.0160389	0.0255718	0.530521	0.999914	NA
TNF_A	TRIM6	ivw	13	-0.0120576	0.0216456	0.577495	0.999914	NA
TNF_A	B4GALT1	ivw	5	-0.00459825	0.0220238	0.834616	0.999914	NA
TNF_A	GNPDA2	ivw	3	-0.0166271	0.0708281	0.8144	0.999914	NA
TNF_A	CCDC154	ivw	3	0.00860998	0.0331986	0.795367	0.999914	NA
TNF_A	PTPRJ	ivw	3	0.0136849	0.0276375	0.62049	0.999914	NA
TNF_A	PYGL	ivw	2	-0.0140803	0.0372751	0.705623	0.999914	NA
TNF_A	RP11-483P21.2	ivw	4	-0.0121751	0.0254664	0.632589	0.999914	NA
TNF_A	ZC3H12D	ivw	2	-0.0325217	0.048483	0.502357	0.999637	NA
TNF_A	LINC00494	ivw	2	0.0353399	0.0798827	0.658202	0.999914	NA
TNF_A	DARC	ivw	2	0.0180688	0.0259954	0.487008	0.998544	NA
TNF_A	USP36	ivw	14	-0.0085311	0.0107358	0.426824	0.995846	NA
TNF_A	MARCH2	ivw	4	-0.0147935	0.035433	0.676307	0.999914	NA
TNF_A	RREB1	ivw	2	-0.0453554	0.0317306	0.152892	0.928238	NA
TNF_A	RP11-473M20.9	ivw	6	0.00537224	0.0332862	0.871782	0.999914	NA
TNF_A	RPS26	ivw	2	-0.00560543	0.0192056	0.770391	0.999914	NA
TNF_A	CCDC81	ivw	2	-0.0808164	0.152855	0.597003	0.999914	NA
TNF_A	RP11-319G6.1	ivw	3	-0.026524	0.0335449	0.429118	0.996123	NA
TNF_A	USP49	ivw	2	-0.0252881	0.105135	0.809919	0.999914	NA
TNF_A	MOCOS	ivw	2	0.0622721	0.0415828	0.134251	0.917347	NA
TNF_A	RP11-73M18.8	ivw	5	0.0144278	0.0331921	0.663797	0.999914	NA
TNF_A	PLCG1	ivw	3	-0.0871023	0.0594343	0.142779	0.923287	NA
TNF_A	WDR75	ivw	2	-0.0327293	0.0813941	0.687604	0.999914	NA
TNF_A	ARL11	ivw	4	0.00583379	0.0513899	0.909618	0.999914	NA
TNF_A	VPS8	ivw	8	-0.0176939	0.0163135	0.278093	0.973474	NA
TNF_A	RP11-447M12.2	ivw	4	-0.0172247	0.0420607	0.682159	0.999914	NA
TNF_A	DR1	ivw	10	0.0171495	0.0172507	0.320155	0.981826	NA
TNF_A	ZNF611	ivw	2	0.00594796	0.0634783	0.925347	0.999914	NA
TNF_A	PTGR2	ivw	4	0.00891737	0.0286476	0.755589	0.999914	NA
TNF_A	AC016722.2	ivw	2	-0.0365092	0.0660444	0.580402	0.999914	NA
TNF_A	PHOSPHO2	ivw	9	-0.0160271	0.014689	0.27523	0.972822	NA
TNF_A	DUT	ivw	2	0.000322682	0.0416195	0.993814	0.999914	NA
TNF_A	EIF2B1	ivw	9	-0.00251315	0.0177459	0.887381	0.999914	NA
TNF_A	PHLDA1	ivw	3	-0.0584272	0.158483	0.712378	0.999914	NA
TNF_A	ZIK1	ivw	5	-0.00896797	0.0315368	0.77613	0.999914	NA
TNF_A	TNIP3	ivw	4	0.0689146	0.0417759	0.0990197	0.8849	NA
TNF_A	IARS	ivw	3	-0.00695784	0.019832	0.725709	0.999914	NA
TNF_A	BBS4	ivw	4	-0.00132853	0.0138901	0.923802	0.999914	NA
TNF_A	MGST2	ivw	10	0.0171978	0.0178696	0.335848	0.984378	NA
TNF_A	CD14	ivw	10	0.00199136	0.0143476	0.889613	0.999914	NA
TNF_A	PFKL	ivw	4	0.0649789	0.0485468	0.180741	0.943407	NA
TNF_A	ZSCAN9	ivw	8	0.000823964	0.0120226	0.94536	0.999914	NA
TNF_A	AC020956.3	ivw	4	0.0289718	0.0286777	0.312372	0.980591	NA
TNF_A	FAM89B	ivw	4	-0.0300755	0.0213324	0.158585	0.931554	NA
TNF_A	ZNF626	ivw	7	0.00812245	0.0198805	0.682859	0.999914	NA
TNF_A	SWAP70	ivw	7	-0.0321239	0.0201314	0.110554	0.898468	NA
TNF_A	HMGB1P31	ivw	5	-0.00138289	0.0251812	0.956204	0.999914	NA
TNF_A	TDRKH	ivw	8	0.00164992	0.0175412	0.925062	0.999914	NA
TNF_A	ALKBH5	ivw	4	-0.0429006	0.0255677	0.0933623	0.879549	NA
TNF_A	TEX261	ivw	3	-0.0624096	0.0304595	0.0404685	0.779447	Sufficient
TNF_A	TAPT1-AS1	ivw	7	0.0380834	0.0190501	0.0455957	0.795159	Sufficient
TNF_A	MRPL54	ivw	7	0.00175167	0.0144026	0.903199	0.999914	NA
TNF_A	NUDT1	ivw	4	-0.0182867	0.0311521	0.557195	0.999914	NA
TNF_A	CSE1L	ivw	5	0.0379489	0.0218246	0.0820683	0.863728	NA
TNF_A	SGK223	ivw	2	-0.0191428	0.0407334	0.638389	0.999914	NA
TNF_A	CLIC5	ivw	3	0.046224	0.0337603	0.170943	0.938884	NA
TNF_A	CLUAP1	ivw	3	0.0158664	0.0435149	0.715395	0.999914	NA
TNF_A	DDO	ivw	8	0.011798	0.0155953	0.449345	0.997047	NA
TNF_A	CXCL16	ivw	5	0.0393877	0.0201748	0.0509005	0.809106	NA
TNF_A	TOX2	ivw	5	-0.00479486	0.0258985	0.853119	0.999914	NA
TNF_A	APOLD1	ivw	3	-0.0335905	0.0186218	0.0712578	0.850769	NA
TNF_A	PRKCA	ivw	8	0.014649	0.0254657	0.565126	0.999914	NA
TNF_A	COCH	ivw	4	0.0209496	0.0337024	0.5342	0.999914	NA
TNF_A	FAM63B	ivw	2	0.0284712	0.0314967	0.366025	0.990345	NA
TNF_A	ZFAND3	ivw	2	0.0139774	0.0261668	0.593228	0.999914	NA
TNF_A	RCSD1	ivw	7	0.0113773	0.0175647	0.517154	0.999914	NA
TNF_A	UPK3A	ivw	6	-0.0168625	0.0307068	0.582906	0.999914	NA
TNF_A	TECPR1	ivw	13	0.0162171	0.0139704	0.245715	0.96567	NA
TNF_A	FANCA	ivw	4	-0.00309449	0.0157137	0.843883	0.999914	NA
TNF_A	KLC1	ivw	5	0.0256752	0.0227558	0.259197	0.969623	NA
TNF_A	PPP1R37	ivw	3	0.0657726	0.0304451	0.0307442	0.744864	Sufficient
TNF_A	HDDC3	ivw	3	0.0313447	0.0446139	0.48232	0.998544	NA
TNF_A	FMO5	ivw	3	0.0663419	0.0370612	0.0734433	0.85407	NA
TNF_A	ZNF518B	ivw	5	-0.0163261	0.0264314	0.536787	0.999914	NA
TNF_A	SIRT5	ivw	2	0.00158809	0.0712001	0.982205	0.999914	NA
TNF_A	SPRED2	ivw	4	0.00271433	0.0316117	0.931574	0.999914	NA
TNF_A	AC125232.1	ivw	6	-0.00469335	0.0188929	0.803811	0.999914	NA
TNF_A	SMAD5	ivw	17	0.0354941	0.0115148	0.00205293	0.378327	Sufficient
TNF_A	C14orf2	ivw	2	0.0068409	0.0435194	0.875093	0.999914	NA
TNF_A	MARCH5	ivw	2	0.0365994	0.041217	0.374557	0.991616	NA
TNF_A	ZNF343	ivw	3	0.00889304	0.0405586	0.826444	0.999914	NA
TNF_A	SLFN12	ivw	4	-0.0155039	0.0248433	0.532582	0.999914	NA
TNF_A	EMC1	ivw	5	-0.0132298	0.0340094	0.697274	0.999914	NA
TNF_A	ZC3H12C	ivw	5	-0.0151149	0.0164137	0.357118	0.988367	NA
TNF_A	CEACAMP3	ivw	11	0.0198376	0.0157422	0.207612	0.952527	NA
TNF_A	APOBEC3C	ivw	8	-0.023646	0.0164109	0.149622	0.926316	NA
TNF_A	PLSCR1	ivw	2	-0.0425149	0.0402768	0.291166	0.976386	NA
TNF_A	RP11-120K18.3	ivw	3	-0.00939845	0.025651	0.714069	0.999914	NA
TNF_A	SFXN5	ivw	2	0.0243161	0.0403053	0.546311	0.999914	NA
TNF_A	SPINK2	ivw	5	-0.0305589	0.0284478	0.282728	0.974425	NA
TNF_A	FBXO25	ivw	2	0.0366711	0.0552251	0.506671	0.999662	NA
TNF_A	SLC29A4	ivw	4	0.00234912	0.039398	0.952454	0.999914	NA
TNF_A	RP11-552M11.8	ivw	3	-0.0508265	0.0278873	0.0683692	0.844648	NA
TNF_A	EPPK1	ivw	5	0.00792599	0.0346645	0.819142	0.999914	NA
TNF_A	PIGB	ivw	4	0.000138075	0.0243571	0.995477	0.999914	NA
TNF_A	FAM160A2	ivw	8	-0.018666	0.0119146	0.117196	0.904931	NA
TNF_A	ZNF117	ivw	5	-0.0140463	0.0297042	0.636303	0.999914	NA
TNF_A	PUS7L	ivw	4	-0.059833	0.0467833	0.200919	0.949901	NA
TNF_A	RP1-199J3.5	ivw	2	-0.0902375	0.0499889	0.0710512	0.850443	NA
TNF_A	PKN3	ivw	4	-0.0171155	0.0179193	0.339505	0.985338	NA
TNF_A	RP11-582J16.5	ivw	2	-0.0771477	0.0683043	0.258699	0.969425	NA
TNF_A	DOCK3	ivw	3	0.0182944	0.0698888	0.793503	0.999914	NA
TNF_A	AP001046.5	ivw	3	-0.036894	0.058234	0.526377	0.999914	NA
TNF_A	BANF1	ivw	10	0.00736036	0.0157078	0.63937	0.999914	NA
TNF_A	RP4-798A10.2	ivw	4	0.00570908	0.0215889	0.791437	0.999914	NA
TNF_A	SYN2	ivw	4	-0.0354613	0.0367346	0.334376	0.984376	NA
TNF_A	CTBS	ivw	7	0.0144842	0.0213364	0.497234	0.999172	NA
TNF_A	ACAT2	ivw	2	-0.00834714	0.0261549	0.749618	0.999914	NA
TNF_A	ADSL	ivw	2	-0.0201541	0.0508434	0.691813	0.999914	NA
TNF_A	SEMA3A	ivw	2	-0.0456759	0.047084	0.331999	0.983852	NA
TNF_A	H3F3A	ivw	4	0.0165153	0.0373289	0.65818	0.999914	NA
TNF_A	RP11-3J10.4	ivw	2	0.00829499	0.0342254	0.808498	0.999914	NA
TNF_A	RP11-779O18.3	ivw	3	-0.020763	0.0287147	0.469632	0.998544	NA
TNF_A	RPLP1	ivw	3	0.037559	0.107616	0.727083	0.999914	NA
TNF_A	MON1A	ivw	2	0.0476166	0.054075	0.378553	0.991933	NA
TNF_A	GNG7	ivw	4	0.0125688	0.0231218	0.586724	0.999914	NA
TNF_A	ZNF682	ivw	2	0.144607	0.0714775	0.0430619	0.787886	Sufficient
TNF_A	OR7D2	ivw	10	0.0113886	0.0126711	0.368767	0.990782	NA
TNF_A	COL4A1	ivw	2	0.0260899	0.0335235	0.436417	0.996135	NA
TNF_A	NOL6	ivw	6	0.0177819	0.0200174	0.374367	0.991596	NA
TNF_A	SAR1A	ivw	4	-0.00867437	0.022305	0.697352	0.999914	NA
TNF_A	TRAV9-2	ivw	2	0.112389	0.0581049	0.0530835	0.815761	NA
TNF_A	FLOT1	ivw	10	-0.0416228	0.0238638	0.0811277	0.86231	NA
TNF_A	OMA1	ivw	6	-0.0328328	0.0183373	0.0733748	0.85407	NA
TNF_A	ZZZ3	ivw	2	0.0743138	0.0515133	0.149129	0.926092	NA
TNF_A	PMPCB	ivw	2	-0.121061	0.151712	0.424889	0.995559	NA
TNF_A	ACOX1	ivw	20	0.00284103	0.00936569	0.761627	0.999914	NA
TNF_A	GPM6A	ivw	5	0.0220197	0.024924	0.37698	0.99179	NA
TNF_A	RP11-356C4.5	ivw	6	0.00284797	0.0208621	0.891415	0.999914	NA
TNF_A	SNCA	ivw	3	0.0220958	0.0532099	0.677953	0.999914	NA
TNF_A	SLC24A3	ivw	5	-0.0241481	0.0209002	0.247926	0.966652	NA
TNF_A	CA13	ivw	3	-0.0538957	0.038751	0.164279	0.935002	NA
TNF_A	PRPSAP1	ivw	3	0.0251446	0.0472828	0.59487	0.999914	NA
TNF_A	MDM2	ivw	5	-0.0107971	0.0283492	0.703308	0.999914	NA
TNF_A	C6orf120	ivw	4	0.00708081	0.0258622	0.784246	0.999914	NA
TNF_A	HS3ST3B1	ivw	2	0.00446939	0.0484735	0.926537	0.999914	NA
TNF_A	TPP2	ivw	8	0.0125428	0.0163302	0.442441	0.996135	NA
TNF_A	TUSC3	ivw	2	0.0208275	0.0522856	0.690378	0.999914	NA
TNF_A	GPLD1	ivw	2	-0.0853836	0.133358	0.522004	0.999914	NA
TNF_A	PLXND1	ivw	2	-0.0536278	0.062083	0.387693	0.992457	NA
TNF_A	ATG16L1	ivw	2	-0.0131648	0.035591	0.711464	0.999914	NA
TNF_A	TMTC1	ivw	18	-0.0145981	0.00708212	0.0392775	0.774888	Sufficient
TNF_A	SRPK1	ivw	3	0.00852648	0.0223892	0.70333	0.999914	NA
TNF_A	FAM200B	ivw	10	0.0032319	0.0120728	0.788929	0.999914	NA
TNF_A	B4GALNT3	ivw	3	0.0384289	0.0256068	0.133425	0.917288	NA
TNF_A	RP11-534L20.5	ivw	5	0.00155947	0.0188633	0.934112	0.999914	NA
TNF_A	NLRP2	ivw	10	-0.00147011	0.0155768	0.924809	0.999914	NA
TNF_A	DHX37	ivw	2	0.0211991	0.0623466	0.733841	0.999914	NA
TNF_A	KAT8	ivw	3	0.0124868	0.0268935	0.64243	0.999914	NA
TNF_A	MAD2L1	ivw	2	0.0111465	0.0235583	0.636109	0.999914	NA
TNF_A	AGMAT	ivw	2	-0.0272898	0.0791968	0.730408	0.999914	NA
TNF_A	EFHD2	ivw	5	0.0044337	0.012777	0.728586	0.999914	NA
TNF_A	KIRREL3	ivw	3	0.0498554	0.0414745	0.229336	0.961764	NA
TNF_A	AC073115.7	ivw	4	0.0202419	0.0271659	0.456198	0.997888	NA
TNF_A	NXPE3	ivw	5	-0.00432459	0.0197275	0.826481	0.999914	NA
TNF_A	AC018720.10	ivw	2	0.0145616	0.0269121	0.588453	0.999914	NA
TNF_A	RP11-61F12.1	ivw	3	0.022177	0.0372177	0.551261	0.999914	NA
TNF_A	GAPDHP14	ivw	3	-0.0122847	0.0431299	0.775774	0.999914	NA
TNF_A	SCNN1A	ivw	2	0.136736	0.0595918	0.0217594	0.699247	Sufficient
TNF_A	ZG16B	ivw	5	0.00648548	0.0181098	0.720254	0.999914	NA
TNF_A	RP11-461A8.4	ivw	2	0.036239	0.0308314	0.239838	0.963677	NA
TNF_A	TNNC1	ivw	2	-0.108975	0.0597205	0.0680395	0.844131	NA
TNF_A	EPM2A	ivw	2	0.0548961	0.03451	0.11167	0.89887	NA
TNF_A	UBAC1	ivw	4	-0.0223685	0.0272262	0.411315	0.994221	NA
TNF_A	NUP214	ivw	2	-0.0649647	0.0476055	0.172365	0.940037	NA
TNF_A	AMACR	ivw	6	0.0159027	0.021313	0.455578	0.99785	NA
TNF_A	CYP2T2P	ivw	8	0.0169882	0.0170593	0.319332	0.981826	NA
TNF_A	FAM174A	ivw	20	-0.0125232	0.00892087	0.160376	0.932541	NA
TNF_A	CHST13	ivw	20	-0.0069749	0.00804844	0.386153	0.992457	NA
TNF_A	ISPD	ivw	3	0.0112393	0.023756	0.636131	0.999914	NA
TNF_A	PQLC1	ivw	7	-0.0268226	0.0166959	0.108155	0.895624	NA
TNF_A	STT3A	ivw	2	0.017585	0.0404312	0.663609	0.999914	NA
TNF_A	LRPAP1	ivw	3	0.00426098	0.0260575	0.870108	0.999914	NA
TNF_A	CNTROB	ivw	2	-0.0124301	0.0228074	0.585752	0.999914	NA
TNF_A	AKT1	ivw	3	0.00942299	0.0236652	0.690498	0.999914	NA
TNF_A	TSPYL5	ivw	6	0.0015329	0.0221197	0.94475	0.999914	NA
TNF_A	TMEM143	ivw	2	0.0422399	0.047253	0.371371	0.990967	NA
TNF_A	ALOX15	ivw	5	-0.047356	0.0190828	0.0130792	0.627585	Sufficient
TNF_A	CLASP2	ivw	2	-0.0159079	0.0747678	0.831511	0.999914	NA
TNF_A	RP11-443B7.1	ivw	2	-0.0117529	0.0297756	0.693053	0.999914	NA
TNF_A	PPARA	ivw	2	-0.0345022	0.0710298	0.62715	0.999914	NA
TNF_A	MYO3B	ivw	3	-0.00316401	0.0430957	0.941473	0.999914	NA
TNF_A	FAM161A	ivw	2	-0.133569	0.0723938	0.0650322	0.837578	NA
TNF_A	BRD3	ivw	3	-0.0263846	0.0199463	0.185907	0.945537	NA
TNF_A	LAMP5	ivw	8	0.0304592	0.0203042	0.133578	0.917347	NA
TNF_A	CCDC167	ivw	16	-0.00605639	0.0112981	0.591923	0.999914	NA
TNF_A	GK5	ivw	2	0.171406	0.0726251	0.0182674	0.674409	Sufficient
TNF_A	PARVG	ivw	8	-0.0330903	0.0222296	0.136601	0.918876	NA
TNF_A	MLH1	ivw	4	0.00627332	0.0342448	0.854649	0.999914	NA
TNF_A	NOC3L	ivw	6	-0.0247763	0.0170232	0.145545	0.924557	NA
TNF_A	OAF	ivw	3	-0.0196142	0.0225903	0.385252	0.992457	NA
TNF_A	HRSP12	ivw	2	-0.0193511	0.0740492	0.79384	0.999914	NA
TNF_A	MSH3	ivw	9	0.0183297	0.0142682	0.198911	0.949446	NA
TNF_A	MVB12A	ivw	5	0.0213609	0.0220124	0.331845	0.983739	NA
TNF_A	AC073635.5	ivw	3	0.0385405	0.0337892	0.25403	0.968461	NA
TNF_A	CD109	ivw	2	0.000765737	0.0393229	0.984464	0.999914	NA
TNF_A	STRA13	ivw	4	-0.0158773	0.0232377	0.494445	0.998872	NA
TNF_A	CTD-2516F10.2	ivw	4	0.00751938	0.023357	0.747504	0.999914	NA
TNF_A	RP3-523C21.1	ivw	2	-0.00527154	0.0844041	0.9502	0.999914	NA
TNF_A	NDRG4	ivw	2	0.00492939	0.0521656	0.924716	0.999914	NA
TNF_A	WDR37	ivw	5	-0.0840782	0.0418986	0.0447809	0.79322	Sufficient
TNF_A	P2RX6	ivw	2	-0.0322187	0.0251113	0.199479	0.949692	NA
TNF_A	PTPN7	ivw	6	0.0193706	0.0191426	0.31158	0.98046	NA
TNF_A	AC000078.5	ivw	3	-0.0381639	0.025338	0.132018	0.916327	NA
TNF_A	BTBD7	ivw	2	0.0280024	0.034985	0.423473	0.995419	NA
TNF_A	ZBTB7C	ivw	5	-0.00312039	0.0583467	0.957349	0.999914	NA
TNF_A	FLT1P1	ivw	7	-0.00894146	0.019334	0.643742	0.999914	NA
TNF_A	ME2	ivw	7	-0.0042656	0.0260548	0.869954	0.999914	NA
TNF_A	TEX264	ivw	5	0.02755	0.0323765	0.394811	0.992703	NA
TNF_A	WBSCR22	ivw	4	-0.0207775	0.0206322	0.313914	0.980665	NA
TNF_A	FBXO41	ivw	3	0.0128657	0.0313324	0.681353	0.999914	NA
TNF_A	RP11-234K19.2	ivw	4	-0.00387717	0.0222616	0.861736	0.999914	NA
TNF_A	TRAPPC12	ivw	13	0.0001919	0.0135864	0.988731	0.999914	NA
TNF_A	SH3BGRL3	ivw	2	-0.0622285	0.0763376	0.414972	0.994354	NA
TNF_A	MRPL37	ivw	3	0.0173793	0.0323362	0.590953	0.999914	NA
TNF_A	ZNF480	ivw	4	-0.0359524	0.0276465	0.193453	0.947511	NA
TNF_A	ZNF713	ivw	3	-0.0406467	0.0336224	0.226694	0.9604	NA
TNF_A	ISOC1	ivw	8	-0.00599176	0.018658	0.748107	0.999914	NA
TNF_A	PAK1	ivw	5	-0.00800013	0.0195708	0.682702	0.999914	NA
TNF_A	SDSL	ivw	2	0.0358132	0.0340895	0.293458	0.977045	NA
TNF_A	C1orf192	ivw	2	-0.240661	0.113162	0.0334457	0.755238	Sufficient
TNF_A	VAV3-AS1	ivw	3	-0.0175613	0.0451874	0.697548	0.999914	NA
TNF_A	RP11-367F23.1	ivw	2	-0.0730752	0.0924616	0.429335	0.996123	NA
TNF_A	ST3GAL5	ivw	9	0.0238995	0.0179427	0.182863	0.943818	NA
TNF_A	RP11-319J24.3	ivw	3	0.0165057	0.0255563	0.518372	0.999914	NA
TNF_A	ATP1A1OS	ivw	2	0.00667553	0.0410489	0.870814	0.999914	NA
TNF_A	PAM16	ivw	4	0.0276776	0.0379152	0.465398	0.998544	NA
TNF_A	RP1-66C13.3	ivw	3	-0.00958625	0.0435847	0.825914	0.999914	NA
TNF_A	DRD4	ivw	3	-0.00828405	0.0403918	0.8375	0.999914	NA
TNF_A	ALKBH1	ivw	3	-0.00462838	0.0280637	0.869004	0.999914	NA
TNF_A	FAM13A-AS1	ivw	3	-0.0145572	0.0305858	0.634112	0.999914	NA
TNF_A	FAM173B	ivw	2	0.0536778	0.0608286	0.377537	0.99179	NA
TNF_A	RP11-213G21.1	ivw	2	0.00231807	0.0458451	0.959674	0.999914	NA
TNF_A	CPA3	ivw	3	-0.016153	0.0349039	0.643519	0.999914	NA
TNF_A	C11orf80	ivw	6	-0.0202776	0.0147858	0.170243	0.938801	NA
TNF_A	RSAD1	ivw	4	-0.00632846	0.0282777	0.822915	0.999914	NA
TNF_A	SUGP2	ivw	6	0.0156443	0.0157762	0.321373	0.981865	NA
TNF_A	BMP2	ivw	2	-0.0464159	0.0300434	0.122356	0.908677	NA
TNF_A	GTPBP3	ivw	4	-0.0281989	0.0230494	0.221174	0.958315	NA
TNF_A	RYR2	ivw	2	0.027645	0.0284847	0.331787	0.983739	NA
TNF_A	ATP6V1E2	ivw	16	0.0227122	0.0164314	0.166898	0.936579	NA
TNF_A	SAPCD2	ivw	4	0.0397503	0.0637377	0.532855	0.999914	NA
TNF_A	TP53TG3D	ivw	2	-0.0456554	0.0535976	0.394315	0.992703	NA
TNF_A	XXYLT1	ivw	6	0.0337031	0.0359088	0.347949	0.98687	NA
TNF_A	NFXL1	ivw	29	-0.00608267	0.00656346	0.354058	0.987761	NA
TNF_A	C19orf10	ivw	2	0.138287	0.114485	0.227085	0.960583	NA
TNF_A	ANKRD50	ivw	3	-0.0281394	0.0217176	0.19508	0.947905	NA
TNF_A	PQLC3	ivw	6	-0.00284736	0.0139046	0.837746	0.999914	NA
TNF_A	USP39	ivw	8	-0.00507507	0.0146543	0.729102	0.999914	NA
TNF_A	RP11-1024P17.1	ivw	3	0.0590839	0.0304679	0.0524751	0.814436	NA
TNF_A	TEX2	ivw	3	0.0365958	0.0709066	0.605776	0.999914	NA
TNF_A	ADAM15	ivw	12	-0.018506	0.0116839	0.113217	0.900899	NA
TNF_A	RP11-76E17.4	ivw	4	0.0151071	0.023056	0.512316	0.999662	NA
TNF_A	RNASEH2C	ivw	5	-0.0063502	0.0181735	0.726774	0.999914	NA
TNF_A	DZIP3	ivw	4	-0.0302264	0.0259449	0.244009	0.965175	NA
TNF_A	GIPC3	ivw	2	0.0112881	0.0314714	0.719837	0.999914	NA
TNF_A	CTD-2530N21.4	ivw	2	0.0332716	0.0491538	0.498477	0.999262	NA
TNF_A	NLRP9P	ivw	6	0.00452334	0.0371932	0.903202	0.999914	NA
TNF_A	PUSL1	ivw	2	-0.0384622	0.0632718	0.543262	0.999914	NA
TNF_A	TTC28	ivw	2	0.106756	0.0426221	0.0122552	0.614834	Sufficient
TNF_A	RP11-16E12.1	ivw	2	-0.0627992	0.0760713	0.409071	0.994215	NA
TNF_A	RP11-551L14.1	ivw	3	0.0297388	0.0295225	0.313779	0.980665	NA
TNF_A	BIN1	ivw	16	0.000287116	0.0103017	0.977765	0.999914	NA
TNF_A	VAMP3	ivw	7	0.0336982	0.0161721	0.037185	0.768126	Sufficient
TNF_A	TADA2B	ivw	2	0.0603388	0.0395782	0.127371	0.912618	NA
TNF_A	CD4	ivw	3	0.00920644	0.0254821	0.717882	0.999914	NA
TNF_A	ZNF24	ivw	4	-0.00468077	0.0315754	0.882153	0.999914	NA
TNF_A	STX16	ivw	2	0.0194882	0.0332894	0.558268	0.999914	NA
TNF_A	CCDC23	ivw	16	0.00254058	0.00841331	0.762674	0.999914	NA
TNF_A	SATB1	ivw	3	0.00104827	0.0786912	0.989371	0.999914	NA
TNF_A	C20orf197	ivw	3	-0.0365822	0.0309744	0.237584	0.963401	NA
TNF_A	DHX32	ivw	15	-0.0160561	0.0110656	0.146784	0.92477	NA
TNF_A	KLRAP1	ivw	3	0.0166073	0.0232616	0.475267	0.998544	NA
TNF_A	TCF3	ivw	2	0.114476	0.0727479	0.115579	0.904005	NA
TNF_A	STAP1	ivw	3	-0.0530602	0.0496718	0.285423	0.975047	NA
TNF_A	TRIM8	ivw	5	0.0340448	0.0243619	0.162274	0.933833	NA
TNF_A	RAB44	ivw	3	-0.0219398	0.0276017	0.426688	0.995834	NA
TNF_A	RP5-874C20.3	ivw	5	0.0371426	0.0217787	0.08811	0.871466	NA
TNF_A	KCNN4	ivw	10	0.0560599	0.0261892	0.0323083	0.751576	Sufficient
TNF_A	SNX25	ivw	6	0.0194699	0.0160932	0.226347	0.9604	NA
TNF_A	AF064858.8	ivw	2	0.0770908	0.161897	0.633953	0.999914	NA
TNF_A	SLC46A3	ivw	3	0.0057274	0.0261924	0.82691	0.999914	NA
TNF_A	AGMO	ivw	2	0.043289	0.0474166	0.361269	0.989654	NA
TNF_A	RP11-958N24.2	ivw	4	-0.0264176	0.0183209	0.14932	0.926314	NA
TNF_A	AC073343.11	ivw	4	-0.105608	0.0572049	0.0648738	0.837129	NA
TNF_A	C11orf82	ivw	2	0.0350558	0.0435553	0.420903	0.994971	NA
TNF_A	HAX1	ivw	3	-0.00352312	0.0219276	0.872353	0.999914	NA
TNF_A	POU6F1	ivw	4	-0.00775644	0.0202269	0.70137	0.999914	NA
TNF_A	IRAK2	ivw	5	0.0175179	0.0526001	0.739105	0.999914	NA
TNF_A	C17orf72	ivw	3	-0.0368635	0.043689	0.398797	0.992889	NA
TNF_A	PHLDA2	ivw	2	-0.0594491	0.0846902	0.482704	0.998544	NA
TNF_A	RP11-165F24.3	ivw	2	0.059637	0.0703545	0.396625	0.992865	NA
TNF_A	RCAN3	ivw	2	0.0655265	0.0555899	0.238498	0.96344	NA
TNF_A	C2orf68	ivw	2	0.0476631	0.115769	0.680554	0.999914	NA
TNF_A	MACF1	ivw	8	0.0165275	0.0174355	0.343169	0.985637	NA
TNF_A	SSH2	ivw	9	0.0353691	0.0196831	0.0723471	0.852245	NA
TNF_A	FAS	ivw	4	0.0171476	0.0200815	0.393159	0.992703	NA
TNF_A	PLGRKT	ivw	12	-0.00780888	0.011044	0.479522	0.998544	NA
TNF_A	EFTUD1P1	ivw	3	-0.0613559	0.0577677	0.288184	0.975555	NA
TNF_A	NAV1	ivw	5	0.00592134	0.0207301	0.775154	0.999914	NA
TNF_A	CTGLF10P	ivw	3	0.0450639	0.0565795	0.425758	0.995755	NA
TNF_A	ZNF582-AS1	ivw	2	0.024651	0.0339923	0.468334	0.998544	NA
TNF_A	IRF2	ivw	3	-0.0101622	0.0294377	0.729938	0.999914	NA
TNF_A	SRA1	ivw	12	0.0140809	0.0122522	0.250453	0.967468	NA
TNF_A	FOXP4	ivw	2	-0.0410744	0.0563018	0.465671	0.998544	NA
TNF_A	LNX2	ivw	2	-0.0516469	0.0477505	0.279431	0.974037	NA
TNF_A	CTD-3099C6.9	ivw	3	0.0392707	0.0802917	0.62477	0.999914	NA
TNF_A	MNDA	ivw	9	-0.0204197	0.0152092	0.179404	0.943086	NA
TNF_A	ARMC5	ivw	2	0.0151133	0.097471	0.876778	0.999914	NA
TNF_A	ACTBP8	ivw	16	-0.000959943	0.00976494	0.92169	0.999914	NA
TNF_A	NOSIP	ivw	2	0.0714378	0.0439374	0.103971	0.890133	NA
TNF_A	MARCH3	ivw	3	-0.028973	0.0298598	0.331897	0.983824	NA
TNF_A	PPP4R1	ivw	9	-0.0106315	0.0207274	0.608007	0.999914	NA
TNF_A	APOL3	ivw	2	-0.0822512	0.0384967	0.0326321	0.752288	Sufficient
TNF_A	CD177	ivw	6	-0.0231755	0.0248288	0.350607	0.987157	NA
TNF_A	SMARCA2	ivw	2	-0.0254874	0.0663313	0.700798	0.999914	NA
TNF_A	BACE2	ivw	4	0.0139098	0.0427004	0.74461	0.999914	NA
TNF_A	CTD-2001E22.2	ivw	2	0.00510989	0.0698572	0.941689	0.999914	NA
TNF_A	KB-431C1.4	ivw	9	-0.0446755	0.024815	0.0718064	0.851568	NA
TNF_A	SUCLA2	ivw	4	0.0147797	0.0478258	0.757297	0.999914	NA
TNF_A	ZNF317	ivw	4	-0.0288496	0.0351072	0.411215	0.994221	NA
TNF_A	CPSF1P1	ivw	2	-0.153523	0.0510702	0.00264609	0.408228	Sufficient
TNF_A	AIMP2	ivw	2	-0.0599692	0.0651645	0.35743	0.988379	NA
TNF_A	CKAP2	ivw	14	0.00910925	0.0115008	0.428328	0.996108	NA
TNF_A	IGFLR1	ivw	5	-0.0135438	0.0184556	0.463035	0.998446	NA
TNF_A	MICAL2	ivw	3	-0.116073	0.0538711	0.031189	0.746648	Sufficient
TNF_A	LILRA6	ivw	4	-0.00391561	0.0300714	0.8964	0.999914	NA
TNF_A	CHCHD2	ivw	15	0.0118668	0.00644503	0.0655871	0.838876	NA
TNF_A	MIS18BP1	ivw	3	0.0726561	0.052201	0.163967	0.934945	NA
TNF_A	ZBTB43	ivw	2	0.0290096	0.0606269	0.632299	0.999914	NA
TNF_A	RP11-496I9.1	ivw	3	-0.0370964	0.0481345	0.440895	0.996135	NA
TNF_A	GALM	ivw	7	0.0423347	0.028542	0.13801	0.920044	NA
TNF_A	TRAV3	ivw	3	0.045792	0.0601866	0.446756	0.996597	NA
TNF_A	TCF19	ivw	7	-0.00393966	0.0267916	0.883094	0.999914	NA
TNF_A	SNX11	ivw	11	-0.00343823	0.0149376	0.817957	0.999914	NA
TNF_A	C1orf87	ivw	11	-0.000236782	0.00851588	0.977818	0.999914	NA
TNF_A	TIGD6	ivw	3	0.0370877	0.0586309	0.527019	0.999914	NA
TNF_A	IER3	ivw	11	-0.0327096	0.0213015	0.124648	0.910863	NA
TNF_A	PTPRM	ivw	13	0.000745905	0.0115789	0.948636	0.999914	NA
TNF_A	PRKG1	ivw	2	-0.0328171	0.0819128	0.688689	0.999914	NA
TNF_A	RMDN3	ivw	3	0.0108604	0.0233963	0.642508	0.999914	NA
TNF_A	AC004893.11	ivw	2	0.0313286	0.0619085	0.612824	0.999914	NA
TNF_A	OXER1	ivw	4	-0.00087842	0.0395946	0.9823	0.999914	NA
TNF_A	WDR61	ivw	8	0.0181848	0.0140247	0.194759	0.947789	NA
TNF_A	ZNF624	ivw	2	0.021148	0.0378143	0.575985	0.999914	NA
TNF_A	AL513477.1	ivw	2	-0.0358456	0.0421547	0.39514	0.992837	NA
TNF_A	EPSTI1	ivw	10	0.00255633	0.0129005	0.842922	0.999914	NA
TNF_A	AP001171.1	ivw	2	-0.0100895	0.0346283	0.77077	0.999914	NA
TNF_A	SUCLG1	ivw	2	-0.0765681	0.0584382	0.190114	0.946746	NA
TNF_A	RNF138	ivw	5	0.031144	0.0225481	0.167211	0.936613	NA
TNF_A	RAD23B	ivw	2	0.00913283	0.0379703	0.809923	0.999914	NA
TNF_A	AC007879.5	ivw	2	-0.0486877	0.0572512	0.39509	0.992822	NA
TNF_A	FLNB-AS1	ivw	2	-0.00447783	0.060151	0.940658	0.999914	NA
TNF_A	CENPO	ivw	2	-0.102316	0.0580376	0.077912	0.857703	NA
TNF_A	AP001053.11	ivw	4	-0.0102614	0.0193986	0.596823	0.999914	NA
TNF_A	PPM1F	ivw	10	-0.0139192	0.0138332	0.314308	0.980691	NA
TNF_A	STXBP4	ivw	2	-0.0221571	0.0289636	0.444272	0.996273	NA
TNF_A	ZNF516	ivw	6	-0.00294205	0.0186976	0.87497	0.999914	NA
TNF_A	DENND1A	ivw	5	-0.00806721	0.0281605	0.774517	0.999914	NA
TNF_A	ELAC2	ivw	5	0.00839643	0.0160941	0.601874	0.999914	NA
TNF_A	IDH2	ivw	6	0.0520852	0.0378417	0.168699	0.937519	NA
TNF_A	ARL4C	ivw	7	-0.0186449	0.0219158	0.394908	0.992735	NA
TNF_A	KCNK6	ivw	5	-0.0210359	0.0235898	0.372535	0.991072	NA
TNF_A	TNRC6A	ivw	6	0.00605053	0.0234228	0.796161	0.999914	NA
TNF_A	CDC42EP3	ivw	5	-0.00969025	0.0286649	0.735324	0.999914	NA
TNF_A	SLC4A8	ivw	4	0.0456816	0.036605	0.212045	0.954392	NA
TNF_A	SLC2A9	ivw	4	0.0827921	0.0357251	0.0204776	0.688042	Sufficient
TNF_A	KRT74	ivw	4	-0.0383471	0.0292622	0.190039	0.946719	NA
TNF_A	MEFV	ivw	2	-0.0183164	0.0182062	0.314392	0.980691	NA
TNF_A	LTBP4	ivw	4	-0.0595571	0.0255462	0.0197351	0.682848	Sufficient
TNF_A	HIST1H4H	ivw	14	0.0179654	0.0133513	0.178435	0.942914	NA
TNF_A	LAMB2	ivw	4	-0.0266413	0.0273418	0.329869	0.983577	NA
TNF_A	SCARB1	ivw	7	-0.0190993	0.017876	0.285325	0.975038	NA
TNF_A	NT5E	ivw	13	0.0084626	0.00908326	0.351507	0.987413	NA
TNF_A	ERCC1	ivw	4	0.0153853	0.0249588	0.537612	0.999914	NA
TNF_A	OAS1	ivw	12	-0.0128577	0.00917996	0.161326	0.933431	NA
TNF_A	NUFIP2	ivw	4	0.0348318	0.028896	0.228042	0.961003	NA
TNF_A	SNTG2	ivw	3	-0.0633669	0.0449212	0.158356	0.931554	NA
TNF_A	RP11-876N24.4	ivw	2	0.0846888	0.0380743	0.0261279	0.721855	Sufficient
TNF_A	CPSF4	ivw	2	-0.0487553	0.0734483	0.506815	0.999662	NA
TNF_A	RP11-492E3.51	ivw	2	0.0786552	0.0955317	0.410314	0.994215	NA
TNF_A	RCC2	ivw	4	-0.0404686	0.0220714	0.0667238	0.841131	NA
TNF_A	TP53I13	ivw	2	-0.0337482	0.0585982	0.564665	0.999914	NA
TNF_A	RP11-108M9.5	ivw	2	0.0261331	0.0350962	0.456506	0.997888	NA
TNF_A	AVL9	ivw	2	0.0172273	0.0869188	0.842888	0.999914	NA
TNF_A	SP4	ivw	4	-0.0718149	0.0209772	0.000618251	0.248277	Sufficient
TNF_A	MPC1	ivw	6	0.00115717	0.0283457	0.967437	0.999914	NA
TNF_A	FGL2	ivw	6	0.0319685	0.0317369	0.313791	0.980665	NA
TNF_A	ZCWPW1	ivw	5	0.0293814	0.0314669	0.350447	0.987157	NA
TNF_A	PXK	ivw	6	-0.0112339	0.0207137	0.587581	0.999914	NA
TNF_A	RP11-422J8.1	ivw	17	0.00685152	0.00912248	0.452617	0.997739	NA
TNF_A	HAL	ivw	7	0.00149256	0.0169256	0.929731	0.999914	NA
TNF_A	LIMS2	ivw	6	-0.0352443	0.0186576	0.0588906	0.82861	NA
TNF_A	TRBV5-4	ivw	2	-0.0246966	0.0349591	0.479912	0.998544	NA
TNF_A	POMT2	ivw	6	0.01511	0.0283941	0.59462	0.999914	NA
TNF_A	FYCO1	ivw	2	-0.0320705	0.131827	0.807791	0.999914	NA
TNF_A	TMEM254-AS1	ivw	5	0.0108238	0.0317955	0.733541	0.999914	NA
TNF_A	KIAA1967	ivw	4	-0.00998913	0.044206	0.821227	0.999914	NA
TNF_A	RP11-705O3.1	ivw	9	-0.0169447	0.0169621	0.317806	0.981425	NA
TNF_A	TIAM1	ivw	4	-0.0188844	0.0206578	0.360637	0.989233	NA
TNF_A	RP11-455G16.1	ivw	2	-0.0709699	0.0331639	0.0323566	0.751586	Sufficient
TNF_A	SH3PXD2A	ivw	9	0.036389	0.0171808	0.0341745	0.758047	Sufficient
TNF_A	CCDC111	ivw	2	-0.0133522	0.047053	0.776588	0.999914	NA
TNF_A	FCGR2C	ivw	9	-0.0261248	0.0179738	0.146086	0.92477	NA
TNF_A	KIF20B	ivw	3	-0.0172102	0.0296146	0.561145	0.999914	NA
TNF_A	DCAF13	ivw	2	0.0248721	0.0623681	0.690044	0.999914	NA
TNF_A	ERAP2	ivw	30	-0.00363263	0.00535735	0.497731	0.999172	NA
TNF_A	ANKLE2	ivw	5	0.00665046	0.0228425	0.770941	0.999914	NA
TNF_A	RINL	ivw	2	-0.0207527	0.0297359	0.485239	0.998544	NA
TNF_A	GGCX	ivw	4	-0.0579926	0.0214065	0.00674646	0.529216	Sufficient
TNF_A	SREK1IP1	ivw	2	0.0346294	0.0743364	0.641325	0.999914	NA
TNF_A	ASRGL1	ivw	8	0.00267191	0.0150168	0.858779	0.999914	NA
TNF_A	ABAT	ivw	16	0.00567998	0.0106885	0.595134	0.999914	NA
TNF_A	CTA-384D8.20	ivw	2	-0.17519	0.0956596	0.0670424	0.841501	NA
TNF_A	LINC00189	ivw	3	-0.0242045	0.0242486	0.318193	0.981517	NA
TNF_A	PAXBP1-AS1	ivw	2	0.066087	0.0822837	0.421882	0.995228	NA
TNF_A	AP001469.9	ivw	3	-0.00601862	0.0354922	0.865344	0.999914	NA
TNF_A	INTS4L1	ivw	2	0.0384201	0.0670218	0.566477	0.999914	NA
TNF_A	FAM46C	ivw	2	-0.0167576	0.0625004	0.788607	0.999914	NA
TNF_A	NDUFB2	ivw	4	-0.0414593	0.0226875	0.0676391	0.84314	NA
TNF_A	KCTD20	ivw	3	0.00955608	0.0354708	0.787616	0.999914	NA
TNF_A	MVP	ivw	2	0.0206017	0.0591367	0.72756	0.999914	NA
TNF_A	MR1	ivw	5	0.034219	0.0304703	0.261425	0.970139	NA
TNF_A	DLG5	ivw	8	0.00283247	0.015018	0.850402	0.999914	NA
TNF_A	DUSP22	ivw	2	0.0936547	0.0679502	0.168115	0.937105	NA
TNF_A	RNF111	ivw	2	0.038536	0.0997831	0.699351	0.999914	NA
TNF_A	MICD	ivw	14	-0.0100416	0.0175884	0.568051	0.999914	NA
TNF_A	MIR3176	ivw	3	-0.0274647	0.0281476	0.329195	0.98352	NA
TNF_A	FAM193B	ivw	2	-0.0501822	0.030504	0.099949	0.886439	NA
TNF_A	ZNF559	ivw	7	-0.000619032	0.0106608	0.953696	0.999914	NA
TNF_A	DSTNP1	ivw	3	-0.00938274	0.050849	0.853604	0.999914	NA
TNF_A	NBPF3	ivw	8	0.0114554	0.017405	0.510431	0.999662	NA
TNF_A	SMG1P1	ivw	2	-0.0298061	0.0445427	0.503396	0.999662	NA
TNF_A	QDPR	ivw	19	-0.002082	0.00827516	0.801353	0.999914	NA
TNF_A	CYTL1	ivw	4	0.023589	0.0126159	0.0615146	0.832293	NA
TNF_A	NCR3LG1	ivw	2	-0.0364808	0.0580535	0.529743	0.999914	NA
TNF_A	MB21D2	ivw	5	0.0446314	0.0246441	0.0701353	0.848059	NA
TNF_A	RP1-265C24.9	ivw	2	0.012298	0.040377	0.760687	0.999914	NA
TNF_A	RP11-474I16.1	ivw	2	0.100767	0.0688523	0.143325	0.923608	NA
TNF_A	RP11-423H2.1	ivw	4	-0.0102548	0.0225453	0.649214	0.999914	NA
TNF_A	RIPK4	ivw	2	-0.00483114	0.0460713	0.916485	0.999914	NA
TNF_A	AC087380.14	ivw	2	-0.0271352	0.115118	0.813653	0.999914	NA
TNF_A	DIS3L	ivw	15	-0.00090613	0.0143055	0.949495	0.999914	NA
TNF_A	XKR8	ivw	2	-0.0119873	0.0433587	0.782189	0.999914	NA
TNF_A	ZNF324	ivw	2	-0.00496722	0.0289331	0.86369	0.999914	NA
TNF_A	U66061.31	ivw	12	-0.0178452	0.0138762	0.198432	0.949248	NA
TNF_A	NDUFAF5	ivw	7	-0.00213449	0.0145526	0.883389	0.999914	NA
TNF_A	PAPD5	ivw	3	0.0438491	0.0479591	0.360559	0.989172	NA
TNF_A	AL392086.1	ivw	2	0.0330093	0.0428386	0.440973	0.996135	NA
TNF_A	AC079767.4	ivw	4	-0.0155038	0.0241648	0.521141	0.999914	NA
TNF_A	C3orf37	ivw	4	8.53188e-05	0.0365276	0.998136	0.999914	NA
TNF_A	FAM71F2	ivw	2	-0.034851	0.0458679	0.447367	0.996607	NA
TNF_A	FADS3	ivw	2	-0.00823783	0.0666885	0.90169	0.999914	NA
TNF_A	LYNX1	ivw	3	0.0127499	0.0364903	0.726785	0.999914	NA
TNF_A	ZNF831	ivw	5	0.0323773	0.0322733	0.315754	0.981039	NA
TNF_A	WDR81	ivw	3	-0.00350301	0.0206394	0.865227	0.999914	NA
TNF_A	CTC-281F24.1	ivw	5	0.0112812	0.020394	0.580154	0.999914	NA
TNF_A	PSMC3	ivw	2	-0.061875	0.0501245	0.217044	0.956331	NA
TNF_A	KIF16B	ivw	12	0.0133369	0.0134001	0.319598	0.981826	NA
TNF_A	ABHD14B	ivw	5	0.0166677	0.0250924	0.506529	0.999662	NA
TNF_A	NDUFC2	ivw	4	0.0282232	0.0289515	0.329638	0.983533	NA
TNF_A	CTD-2547L24.3	ivw	3	-0.105431	0.0660066	0.110203	0.897851	NA
TNF_A	APOBR	ivw	2	0.0384045	0.0331612	0.246816	0.966049	NA
TNF_A	SFXN2	ivw	3	0.0455259	0.0273429	0.0959133	0.88168	NA
TNF_A	ARHGEF18	ivw	3	-0.024071	0.0505934	0.634236	0.999914	NA
TNF_A	TRGV5P	ivw	13	-0.00562256	0.0118252	0.634451	0.999914	NA
TNF_A	C9orf135	ivw	16	0.00322094	0.00709496	0.649846	0.999914	NA
TNF_A	RP11-166B2.1	ivw	6	0.0084357	0.0200124	0.673372	0.999914	NA
TNF_A	FAM206A	ivw	2	-0.0525315	0.0334142	0.11592	0.904321	NA
TNF_A	SNHG12	ivw	2	0.0138328	0.038487	0.719284	0.999914	NA
TNF_A	PRUNE2	ivw	16	-0.00402412	0.010724	0.707479	0.999914	NA
TNF_A	FHOD1	ivw	4	0.0031428	0.0149136	0.833095	0.999914	NA
TNF_A	AC103965.1	ivw	8	-0.0190227	0.0194151	0.32719	0.983024	NA
TNF_A	ZNF385D	ivw	5	-0.0103596	0.0386961	0.788918	0.999914	NA
TNF_A	MOB3B	ivw	3	-0.00224779	0.0622379	0.97119	0.999914	NA
TNF_A	HAUS1	ivw	5	0.0142781	0.0530809	0.787939	0.999914	NA
TNF_A	TRIB2	ivw	7	-0.0303519	0.0167216	0.0695029	0.846255	NA
TNF_A	ZNF555	ivw	3	-0.0439316	0.0381617	0.249652	0.967201	NA
TNF_A	CTA-150C2.20	ivw	5	0.0296271	0.0254885	0.245086	0.965487	NA
TNF_A	GPR56	ivw	5	-0.00110617	0.0298401	0.970429	0.999914	NA
TNF_A	LINC00853	ivw	4	0.045696	0.0301433	0.12953	0.914363	NA
TNF_A	ZNF253	ivw	3	0.0116896	0.0735961	0.8738	0.999914	NA
TNF_A	C17orf67	ivw	7	0.00475584	0.0140315	0.734654	0.999914	NA
TNF_A	ATP10A	ivw	7	-0.0366449	0.0246148	0.136557	0.918876	NA
TNF_A	RP11-61O1.1	ivw	3	0.0239401	0.0431296	0.578844	0.999914	NA
TNF_A	FCRL6	ivw	5	-0.0208706	0.0113086	0.0649568	0.83756	NA
TNF_A	RP11-632K20.2	ivw	2	0.00518343	0.0858189	0.951837	0.999914	NA
TNF_A	SLC9A8	ivw	2	0.00654851	0.0850227	0.938607	0.999914	NA
TNF_A	FOXO1	ivw	2	0.00960938	0.0658535	0.883984	0.999914	NA
TNF_A	NPTXR	ivw	3	-0.0123687	0.0212561	0.56064	0.999914	NA
TNF_A	RP5-894A10.6	ivw	3	-0.0797134	0.0964539	0.408555	0.994114	NA
TNF_A	AC091814.2	ivw	9	0.00748582	0.0105531	0.478109	0.998544	NA
TNF_A	RNF5	ivw	4	-0.00358619	0.0789452	0.963767	0.999914	NA
TNF_A	SNAPC1	ivw	3	0.034827	0.0641957	0.587465	0.999914	NA
TNF_A	GPR108	ivw	3	-0.0183949	0.0303139	0.543975	0.999914	NA
TNF_A	CROCCP2	ivw	17	-0.0012015	0.0114398	0.916354	0.999914	NA
TNF_A	GCNT1	ivw	5	0.077013	0.0278317	0.00565576	0.506232	Sufficient
TNF_A	TADA2A	ivw	4	-0.0208606	0.0156329	0.182071	0.943543	NA
TNF_A	SLC25A23	ivw	3	-0.000772849	0.0247647	0.975104	0.999914	NA
TNF_A	C1orf115	ivw	13	-0.00387116	0.0108577	0.721439	0.999914	NA
TNF_A	RP11-264M12.2	ivw	2	0.026733	0.0565184	0.636215	0.999914	NA
TNF_A	ABCB4	ivw	2	0.115764	0.0419659	0.00580649	0.509933	Sufficient
TNF_A	TNPO2	ivw	2	-0.057755	0.0594881	0.331615	0.983739	NA
TNF_A	CASD1	ivw	3	0.0635211	0.0644698	0.324485	0.982616	NA
TNF_A	RAB7A	ivw	2	0.0240731	0.0470429	0.608842	0.999914	NA
TNF_A	RASSF7	ivw	3	-0.0633654	0.0512062	0.215918	0.955998	NA
TNF_A	APOBEC3F	ivw	2	0.0346804	0.0495644	0.484112	0.998544	NA
TNF_A	MST1P2	ivw	11	-0.00617169	0.0179724	0.731299	0.999914	NA
TNF_A	AC144831.1	ivw	3	0.0341552	0.0517389	0.509161	0.999662	NA
TNF_A	GAPT	ivw	15	-0.00234506	0.0118167	0.842691	0.999914	NA
TNF_A	THUMPD3	ivw	3	-0.0319077	0.032117	0.320475	0.981826	NA
TNF_A	APBA3	ivw	3	-0.0334166	0.0410486	0.415602	0.9944	NA
TNF_A	SPNS2	ivw	4	0.00409441	0.0270967	0.879894	0.999914	NA
TNF_A	FAM102B	ivw	2	0.0589187	0.0320088	0.0656648	0.838876	NA
TNF_A	SLC6A6	ivw	5	-0.0132556	0.0263537	0.614973	0.999914	NA
TNF_A	SPAG1	ivw	4	0.010881	0.0218698	0.61881	0.999914	NA
TNF_A	RP4-761J14.10	ivw	4	0.00439022	0.0242219	0.856171	0.999914	NA
TNF_A	WARS	ivw	13	-0.0193254	0.0121018	0.110288	0.897996	NA
TNF_A	YPEL5	ivw	2	-0.100058	0.0572547	0.080535	0.861471	NA
TNF_A	LILRB1	ivw	8	-0.0202824	0.0115847	0.0799819	0.860673	NA
TNF_A	MCM4	ivw	3	0.0687565	0.0757623	0.364127	0.990145	NA
TNF_A	NPAS2	ivw	5	0.00874864	0.0353864	0.804729	0.999914	NA
TNF_A	ASPDH	ivw	3	-0.0492572	0.0317189	0.12044	0.907158	NA
TNF_A	XXbac-BPG248L24.11	ivw	3	-0.0320039	0.0516117	0.535199	0.999914	NA
TNF_A	CD79B	ivw	2	-0.121189	0.0661493	0.0669429	0.841354	NA
TNF_A	RP11-5N23.3	ivw	4	-0.0608076	0.0378641	0.108286	0.895624	NA
TNF_A	TMEM135	ivw	2	-0.0433324	0.0651455	0.505946	0.999662	NA
TNF_A	XAB2	ivw	2	0.0418344	0.0250107	0.0943942	0.880477	NA
TNF_A	SYT1	ivw	3	-0.0743287	0.0487104	0.127027	0.912257	NA
TNF_A	XCL2	ivw	6	0.00407967	0.0130161	0.753953	0.999914	NA
TNF_A	SDCBP2-AS1	ivw	4	-0.0385347	0.0452564	0.394506	0.992703	NA
TNF_A	HPSE	ivw	6	-0.0281032	0.0222529	0.206626	0.952196	NA
TNF_A	RFPL1-AS1	ivw	2	-0.0388139	0.0468984	0.407887	0.994114	NA
TNF_A	VSIG10L	ivw	2	-0.0163747	0.0606267	0.787091	0.999914	NA
TNF_A	CLEC4F	ivw	19	0.0115317	0.00772491	0.13549	0.918444	NA
TNF_A	WDR86	ivw	12	-0.0117876	0.0162349	0.467798	0.998544	NA
TNF_A	TRBV2	ivw	4	-0.0105925	0.0336697	0.753066	0.999914	NA
TNF_A	ZNF529	ivw	3	0.031609	0.0476237	0.506867	0.999662	NA
TNF_A	RBM27	ivw	2	0.02346	0.0416358	0.573122	0.999914	NA
TNF_A	UBE2H	ivw	2	-0.035761	0.0535603	0.504339	0.999662	NA
TNF_A	NOD2	ivw	17	0.0238567	0.00959158	0.0128732	0.624452	Sufficient
TNF_A	PTGES	ivw	6	0.00485306	0.0262668	0.853417	0.999914	NA
TNF_A	GAA	ivw	11	-0.00322474	0.0111089	0.771599	0.999914	NA
TNF_A	FANCL	ivw	2	0.00635633	0.070023	0.927671	0.999914	NA
TNF_A	RP11-27I1.2	ivw	25	-0.00276139	0.00571588	0.629019	0.999914	NA
TNF_A	RP11-254F19.2	ivw	2	-0.044705	0.0769333	0.561181	0.999914	NA
TNF_A	LILRA3	ivw	7	0.00483874	0.0121602	0.690691	0.999914	NA
TNF_A	SLC22A23	ivw	6	0.0199066	0.0233352	0.39362	0.992703	NA
TNF_A	POLR2C	ivw	4	0.0535382	0.0329954	0.104676	0.891148	NA
TNF_A	SLA	ivw	4	0.0126883	0.017953	0.479722	0.998544	NA
TNF_A	CTA-331P3.1	ivw	6	0.0137872	0.0177788	0.438053	0.996135	NA
TNF_A	FBXO38	ivw	2	-0.0118005	0.0283099	0.676801	0.999914	NA
TNF_A	PTPRVP	ivw	2	-0.0448132	0.0414063	0.279128	0.973814	NA
TNF_A	PLXNC1	ivw	4	0.0268573	0.0929753	0.772685	0.999914	NA
TNF_A	AC104809.2	ivw	2	-0.116492	0.0887218	0.189184	0.946448	NA
TNF_A	ERGIC1	ivw	3	0.0173055	0.0379276	0.648191	0.999914	NA
TNF_A	LPIN1	ivw	8	0.0101875	0.0141915	0.472844	0.998544	NA
TNF_A	C21orf49	ivw	5	-0.0153422	0.0299204	0.608113	0.999914	NA
TNF_A	LIMD1	ivw	2	-0.0204681	0.0366408	0.576425	0.999914	NA
TNF_A	NAPA	ivw	3	-0.0565635	0.0496755	0.254845	0.968733	NA
TNF_A	RARS2	ivw	3	-0.0121718	0.0415174	0.769391	0.999914	NA
TNF_A	PDE2A	ivw	4	-0.0625966	0.037129	0.0918107	0.877583	NA
TNF_A	HIST1H4K	ivw	2	0.00684962	0.0218984	0.75444	0.999914	NA
TNF_A	C12orf52	ivw	5	0.0153083	0.025959	0.555384	0.999914	NA
TNF_A	GRINA	ivw	2	-0.00874769	0.0353104	0.804338	0.999914	NA
TNF_A	CLEC1A	ivw	4	0.00651943	0.0252621	0.796352	0.999914	NA
TNF_A	UBN1	ivw	2	-0.0985888	0.107525	0.359198	0.988735	NA
TNF_A	TPRG1L	ivw	2	0.00860278	0.0384474	0.822948	0.999914	NA
TNF_A	IDH3B	ivw	3	-0.0112795	0.0345906	0.74436	0.999914	NA
TNF_A	RP11-344B5.4	ivw	2	0.0368926	0.0375335	0.325645	0.982736	NA
TNF_A	CTB-176F20.3	ivw	2	0.0409081	0.0550509	0.457424	0.99792	NA
TNF_A	RP11-430H10.1	ivw	2	0.0374393	0.0451595	0.407078	0.994114	NA
TNF_A	VAMP5	ivw	11	-0.0251575	0.0135483	0.0633287	0.83521	NA
TNF_A	PGAP1	ivw	2	0.0169706	0.0730222	0.816225	0.999914	NA
TNF_A	RBAK	ivw	3	0.0406914	0.030117	0.176659	0.941972	NA
TNF_A	KMO	ivw	4	-0.0368715	0.026146	0.158476	0.931554	NA
TNF_A	WDR91	ivw	2	0.0747561	0.0564256	0.185217	0.945159	NA
TNF_A	EMC8	ivw	2	0.0307514	0.0718074	0.66847	0.999914	NA
TNF_A	CDC42EP4	ivw	5	0.0382914	0.0346584	0.269237	0.971557	NA
TNF_A	C20orf195	ivw	2	-0.0276183	0.0880206	0.753695	0.999914	NA
TNF_A	SRI	ivw	2	-0.0123888	0.0379108	0.743827	0.999914	NA
TNF_A	GTF2F2	ivw	9	0.0150568	0.0119788	0.208768	0.952837	NA
TNF_A	MLK4	ivw	2	0.0387867	0.0208186	0.0624515	0.834125	NA
TNF_A	PDIA4	ivw	2	-0.0213911	0.0342956	0.532808	0.999914	NA
TNF_A	PRSS22	ivw	3	-0.00595171	0.0327962	0.855994	0.999914	NA
TNF_A	AK3P3	ivw	2	0.0596316	0.0736428	0.418089	0.994761	NA
TNF_A	RP11-548B3.3	ivw	2	-0.0086491	0.0718372	0.904167	0.999914	NA
TNF_A	CEP95	ivw	2	-0.0328036	0.0248089	0.186085	0.945685	NA
TNF_A	RNF14	ivw	11	-0.00979117	0.0117163	0.403329	0.993502	NA
TNF_A	ATF1	ivw	4	0.0131202	0.0171741	0.444897	0.996273	NA
TNF_A	ING2	ivw	2	-0.0829599	0.0751288	0.269491	0.971607	NA
TNF_A	RDH13	ivw	7	1.65528e-05	0.0158325	0.999166	0.999962	NA
TNF_A	EPHX1	ivw	3	0.00109884	0.0461491	0.981004	0.999914	NA
TNF_A	EPHB4	ivw	16	0.00663535	0.0103425	0.521159	0.999914	NA
TNF_A	RP11-429J17.2	ivw	3	0.0294848	0.038073	0.438678	0.996135	NA
TNF_A	SLCO3A1	ivw	11	0.000381541	0.0143804	0.978833	0.999914	NA
TNF_A	TCP1	ivw	7	-0.0137497	0.0426466	0.747141	0.999914	NA
TNF_A	OCLN	ivw	2	-0.0411876	0.0515931	0.424686	0.995492	NA
TNF_A	STYXL1	ivw	13	0.00745635	0.00763089	0.328506	0.983441	NA
TNF_A	TTPAL	ivw	3	-0.0158626	0.057279	0.78183	0.999914	NA
TNF_A	RP4-753D10.5	ivw	3	-0.0304083	0.0319757	0.341615	0.985637	NA
TNF_A	AC008268.2	ivw	9	-0.00022054	0.0206967	0.991498	0.999914	NA
TNF_A	ABCC2	ivw	2	0.00246591	0.0402615	0.951162	0.999914	NA
TNF_A	SAR1B	ivw	2	-0.041741	0.0249193	0.0939252	0.879942	NA
TNF_A	JUN	ivw	6	0.00725983	0.0277975	0.793963	0.999914	NA
TNF_A	NBN	ivw	8	0.0360978	0.0176916	0.0413117	0.782491	Sufficient
TNF_A	POLR2J4	ivw	2	-0.0530897	0.0444355	0.232182	0.962708	NA
TNF_A	ALDH3A2	ivw	3	-0.0312118	0.0377702	0.408599	0.994114	NA
TNF_A	C20orf194	ivw	3	0.014115	0.0589789	0.810855	0.999914	NA
TNF_A	TATDN2	ivw	2	-0.0297513	0.0245814	0.226157	0.9604	NA
TNF_A	MYT1L	ivw	2	-0.00740205	0.0338863	0.827088	0.999914	NA
TNF_A	GTPBP10	ivw	5	-0.0240934	0.0295679	0.415159	0.994354	NA
TNF_A	RP11-797A18.4	ivw	13	-0.000493744	0.0174483	0.977425	0.999914	NA
TNF_A	PRDX2	ivw	3	-0.0135912	0.0300503	0.651065	0.999914	NA
TNF_A	ATP6V0B	ivw	3	-0.0315634	0.0287089	0.27158	0.972307	NA
TNF_A	CANX	ivw	2	-0.0192567	0.0548171	0.725371	0.999914	NA
TNF_A	RUNDC3A	ivw	3	0.00964538	0.0224358	0.667261	0.999914	NA
TNF_A	ZNF66P	ivw	4	0.0259058	0.0260595	0.320172	0.981826	NA
TNF_A	C1QB	ivw	12	-0.00557939	0.0127011	0.660456	0.999914	NA
TNF_A	STAP2	ivw	2	0.0684342	0.0412181	0.0968557	0.88251	NA
TNF_A	C19orf12	ivw	13	-0.0223541	0.0111614	0.0451976	0.794312	Sufficient
TNF_A	RTKN2	ivw	9	-0.0105912	0.0164816	0.520477	0.999914	NA
TNF_A	EMR4P	ivw	5	-0.00265297	0.0145621	0.855439	0.999914	NA
TNF_A	SHKBP1	ivw	15	-0.00138595	0.0110688	0.900355	0.999914	NA
TNF_A	STK38	ivw	2	0.00437121	0.0566721	0.938519	0.999914	NA
TNF_A	ZBP1	ivw	2	0.0685074	0.0698359	0.326604	0.982958	NA
TNF_A	PRMT5	ivw	4	0.0189501	0.0356473	0.595003	0.999914	NA
TNF_A	DPP9	ivw	2	0.0178666	0.0290333	0.538302	0.999914	NA
TNF_A	ZDHHC6	ivw	2	-0.0701873	0.0432207	0.104391	0.890937	NA
TNF_A	RFC2	ivw	3	-0.0546306	0.0382091	0.15278	0.928238	NA
TNF_A	TMEM176A	ivw	24	-0.00829135	0.00677931	0.221315	0.958488	NA
TNF_A	DOK2	ivw	6	-0.02593	0.0203982	0.20366	0.95053	NA
TNF_A	FZD2	ivw	4	0.0143551	0.0203898	0.481411	0.998544	NA
TNF_A	AP3D1	ivw	2	-0.0303104	0.0366901	0.408735	0.994114	NA
TNF_A	RP11-876N24.5	ivw	2	-0.0585319	0.0779631	0.452795	0.997739	NA
TNF_A	ZNF708	ivw	4	0.0282943	0.0260484	0.277381	0.973276	NA
TNF_A	SETD6	ivw	4	0.0601303	0.0414702	0.147068	0.92477	NA
TNF_A	BCKDK	ivw	7	-0.0322461	0.0218601	0.140183	0.922294	NA
TNF_A	KLRC1	ivw	8	0.00876143	0.0191168	0.64673	0.999914	NA
TNF_A	SLC18B1	ivw	9	0.0182021	0.0134677	0.176523	0.941773	NA
TNF_A	AGPAT4	ivw	4	-0.0393743	0.033115	0.234433	0.963116	NA
TNF_A	SRP72	ivw	2	-0.0110502	0.0203946	0.587942	0.999914	NA
TNF_A	IL17RA	ivw	4	-0.041216	0.0240027	0.085953	0.868468	NA
TNF_A	TXK	ivw	3	-0.00796613	0.0253789	0.753606	0.999914	NA
TNF_A	RP11-357H14.19	ivw	2	0.0569424	0.0863506	0.509618	0.999662	NA
TNF_A	RHOF	ivw	2	0.0323391	0.0388478	0.405151	0.993613	NA
TNF_A	MBD6	ivw	2	-0.0831824	0.0894333	0.352317	0.987486	NA
TNF_A	CRELD1	ivw	7	0.0113715	0.0172276	0.509206	0.999662	NA
TNF_A	ZNF586	ivw	11	-0.0158483	0.0142934	0.267522	0.971334	NA
TNF_A	DLEU7	ivw	3	0.0474132	0.0553658	0.391798	0.992703	NA
TNF_A	AC068491.1	ivw	3	0.0150225	0.0327939	0.646888	0.999914	NA
TNF_A	RP11-809O17.1	ivw	6	0.0161923	0.0146158	0.26792	0.971372	NA
TNF_A	TSKS	ivw	8	0.0232558	0.0181158	0.199237	0.949543	NA
TNF_A	AC104650.2	ivw	2	-0.0457297	0.149525	0.759731	0.999914	NA
TNF_A	MCOLN2	ivw	6	-0.0392535	0.0226675	0.0833251	0.865411	NA
TNF_A	BCL9	ivw	2	-0.031377	0.0269574	0.244445	0.965319	NA
TNF_A	KPNA1	ivw	6	0.0126763	0.0343973	0.712481	0.999914	NA
TNF_A	CXCL5	ivw	6	0.0158627	0.0135847	0.242931	0.964851	NA
TNF_A	AGXT2L2	ivw	2	-0.0276819	0.0614912	0.652583	0.999914	NA
TNF_A	NUP43	ivw	18	-8.81594e-05	0.00948531	0.992584	0.999914	NA
TNF_A	ZNF213	ivw	7	-0.0130499	0.0143348	0.362629	0.990145	NA
TNF_A	RYBP	ivw	11	-0.00810167	0.0129531	0.531668	0.999914	NA
TNF_A	ASGR2	ivw	11	0.00471951	0.0110701	0.669867	0.999914	NA
TNF_A	NDRG2	ivw	2	-0.0183344	0.0318715	0.565116	0.999914	NA
TNF_A	SH3PXD2B	ivw	2	-0.0307996	0.0249907	0.217784	0.956722	NA
TNF_A	TRNP1	ivw	2	0.0552539	0.123328	0.654135	0.999914	NA
TNF_A	RP11-18I14.7	ivw	7	-0.0334538	0.0186196	0.0723842	0.852434	NA
TNF_A	GTF3A	ivw	7	-0.00123663	0.0198446	0.950311	0.999914	NA
TNF_A	IGHV1-3	ivw	2	0.0829298	0.0767805	0.280102	0.974146	NA
TNF_A	PICK1	ivw	15	-0.00342613	0.0106513	0.747708	0.999914	NA
TNF_A	SH2D3A	ivw	2	-0.119009	0.128259	0.35347	0.98767	NA
TNF_A	SMIM8	ivw	2	0.0113025	0.0269687	0.675144	0.999914	NA
TNF_A	TM4SF19	ivw	3	0.095474	0.0360476	0.00808362	0.553895	Sufficient
TNF_A	OR13A1	ivw	3	-0.0505061	0.0345825	0.144166	0.923879	NA
TNF_A	MAST4	ivw	7	-0.00166529	0.0169727	0.92184	0.999914	NA
TNF_A	CHN1	ivw	13	0.00979672	0.0142542	0.491902	0.998681	NA
TNF_A	NOA1	ivw	5	-0.0173194	0.0300664	0.564589	0.999914	NA
TNF_A	CTD-3092A11.1	ivw	4	-0.00300982	0.0304605	0.921289	0.999914	NA
TNF_A	DEPDC7	ivw	3	0.047747	0.0262007	0.0684008	0.844648	NA
TNF_A	IFT88	ivw	3	0.0452883	0.0338352	0.180734	0.943407	NA
TNF_A	AGAP7	ivw	2	0.00137679	0.0235073	0.953296	0.999914	NA
TNF_A	PLCL1	ivw	9	-0.0169752	0.0162778	0.297021	0.977677	NA
TNF_A	ROGDI	ivw	18	0.0119023	0.00907698	0.189769	0.946667	NA
TNF_A	JMJD7	ivw	2	-0.0115561	0.0448077	0.796481	0.999914	NA
TNF_A	RIOK2	ivw	3	0.0328738	0.0287415	0.252718	0.96796	NA
TNF_A	SPOCK2	ivw	3	0.0125889	0.0364719	0.729969	0.999914	NA
TNF_A	DGKQ	ivw	16	-0.0106025	0.00945154	0.26196	0.970236	NA
TNF_A	GPA33	ivw	2	0.0322954	0.0346961	0.351953	0.987486	NA
TNF_A	ZSCAN29	ivw	7	0.00727057	0.0140876	0.605787	0.999914	NA
TNF_A	EAF2	ivw	3	0.00720687	0.0252714	0.775507	0.999914	NA
TNF_A	ATP6V0D1	ivw	5	0.0241246	0.0183035	0.187492	0.946122	NA
TNF_A	SEC16A	ivw	2	-0.00597243	0.0228363	0.793682	0.999914	NA
TNF_A	ANXA6	ivw	10	-0.00161029	0.0174948	0.926663	0.999914	NA
TNF_A	ZNF385C	ivw	2	-0.0286553	0.0363076	0.429973	0.996135	NA
TNF_A	NUCB1	ivw	7	-0.00639463	0.020185	0.751395	0.999914	NA
TNF_A	NKIRAS2	ivw	3	-0.0219539	0.0360157	0.54215	0.999914	NA
TNF_A	RP11-16E12.2	ivw	2	0.0261379	0.0560766	0.641137	0.999914	NA
TNF_A	RP11-134P9.1	ivw	3	-0.0181765	0.0357587	0.611235	0.999914	NA
TNF_A	LRRFIP1	ivw	3	-0.0134681	0.0315201	0.669172	0.999914	NA
TNF_A	ZNF736	ivw	2	-0.0268127	0.0462974	0.562494	0.999914	NA
TNF_A	TGFBI	ivw	10	-0.00603742	0.0110475	0.584724	0.999914	NA
TNF_A	MARCO	ivw	21	0.000492193	0.00676353	0.941988	0.999914	NA
TNF_A	ZNF737	ivw	3	0.00127699	0.0283458	0.964067	0.999914	NA
TNF_A	CAPN3	ivw	2	0.0650534	0.0906482	0.472975	0.998544	NA
TNF_A	TEAD2	ivw	5	-0.034437	0.0194041	0.0759435	0.856373	NA
TNF_A	COL6A3	ivw	2	0.0430821	0.0400872	0.282505	0.974389	NA
TNF_A	ARID3B	ivw	2	-0.0866131	0.065139	0.183628	0.944303	NA
TNF_A	PMS2P5	ivw	3	-0.024172	0.0236749	0.307256	0.979698	NA
TNF_A	C21orf91	ivw	2	0.111734	0.0744644	0.133484	0.917329	NA
TNF_A	MYO1G	ivw	7	-0.0132222	0.0157922	0.402447	0.993396	NA
TNF_A	WWOX	ivw	7	0.00288356	0.0246759	0.906973	0.999914	NA
TNF_A	WDR7	ivw	3	0.133836	0.0643919	0.0376671	0.768778	Sufficient
TNF_A	ALG6	ivw	3	-0.0209418	0.0297192	0.481025	0.998544	NA
TNF_A	NFIL3	ivw	3	0.00595595	0.0890634	0.946683	0.999914	NA
TNF_A	MRPL17	ivw	2	-0.0797672	0.0667818	0.232303	0.962708	NA
TNF_A	BDH1	ivw	3	-0.106094	0.0558772	0.0576038	0.825485	NA
TNF_A	LRCH1	ivw	2	0.0308972	0.0336111	0.357962	0.988471	NA
TNF_A	IRF2BPL	ivw	12	0.00159825	0.0138251	0.907965	0.999914	NA
TNF_A	PKD2L1	ivw	2	-0.0133376	0.0250194	0.593973	0.999914	NA
TNF_A	TRIM24	ivw	7	-0.00811452	0.01875	0.665179	0.999914	NA
TNF_A	TGM3	ivw	3	0.0375832	0.021823	0.0850362	0.867309	NA
TNF_A	CHD6	ivw	2	0.0713719	0.145056	0.622699	0.999914	NA
TNF_A	RP11-115C21.2	ivw	3	0.0313419	0.0256051	0.220933	0.958247	NA
TNF_A	SDHDP6	ivw	7	-0.0260377	0.0111628	0.0196726	0.682365	Sufficient
TNF_A	DGKE	ivw	3	-0.00662465	0.0399278	0.868223	0.999914	NA
TNF_A	ASL	ivw	4	-0.0204025	0.0319812	0.523505	0.999914	NA
TNF_A	RP11-664D1.1	ivw	8	0.0330737	0.0123633	0.00746957	0.543681	Sufficient
TNF_A	MDGA1	ivw	19	0.00109694	0.0102255	0.91457	0.999914	NA
TNF_A	CCR4	ivw	4	-0.0217215	0.0347506	0.531926	0.999914	NA
TNF_A	KLRC2	ivw	7	-0.00885313	0.0135731	0.514236	0.999914	NA
TNF_A	C11orf75	ivw	11	0.008981	0.012317	0.465907	0.998544	NA
TNF_A	PDCD1LG2	ivw	2	-0.00250845	0.0333582	0.940058	0.999914	NA
TNF_A	RNF103	ivw	2	0.0399948	0.0517423	0.439545	0.996135	NA
TNF_A	MORN1	ivw	2	-0.0115572	0.0374766	0.757789	0.999914	NA
TNF_A	ZNF345	ivw	2	0.0481268	0.0696309	0.489459	0.998544	NA
TNF_A	FIS1	ivw	10	-0.00315125	0.0194624	0.871374	0.999914	NA
TNF_A	MAPK8IP1	ivw	7	0.00575683	0.0130262	0.658532	0.999914	NA
TNF_A	MMACHC	ivw	2	-0.0811956	0.0362419	0.0250661	0.717692	Sufficient
TNF_A	MYBL1	ivw	2	0.0588203	0.046765	0.20847	0.952674	NA
TNF_A	CTD-3099C6.11	ivw	3	0.0144067	0.0722945	0.842046	0.999914	NA
TNF_A	AKD1	ivw	5	0.0288439	0.0230445	0.210693	0.953904	NA
TNF_A	JARID2	ivw	8	0.00168646	0.0185935	0.92773	0.999914	NA
TNF_A	AC005154.7	ivw	3	0.00693739	0.0555261	0.900571	0.999914	NA
TNF_A	NLRP1	ivw	10	-0.0299528	0.0169294	0.076848	0.857102	NA
TNF_A	SPATA2L	ivw	6	0.00718908	0.0152128	0.636521	0.999914	NA
TNF_A	CAMK2N1	ivw	3	-0.0145526	0.0235827	0.537177	0.999914	NA
TNF_A	TOB1	ivw	5	-0.0168017	0.0175088	0.337252	0.984772	NA
TNF_A	EAPP	ivw	2	-0.00783162	0.0379926	0.836685	0.999914	NA
TNF_A	ACOT2	ivw	5	-0.0119716	0.0257346	0.641793	0.999914	NA
TNF_A	ZNF623	ivw	2	-0.0061051	0.0449718	0.892016	0.999914	NA
TNF_A	GGNBP2	ivw	3	-0.0142586	0.0161363	0.376892	0.99179	NA
TNF_A	LAMC3	ivw	3	-0.0097057	0.0182445	0.594741	0.999914	NA
TNF_A	MRS2	ivw	4	0.024945	0.021178	0.238846	0.96344	NA
TNF_A	HEATR3	ivw	6	0.00301121	0.0158327	0.84916	0.999914	NA
TNF_A	KANSL2	ivw	6	0.00124907	0.0226269	0.955977	0.999914	NA
TNF_A	DUS3L	ivw	5	-0.0437168	0.0205062	0.0330161	0.75346	Sufficient
TNF_A	ANXA2	ivw	3	0.0460061	0.0362416	0.204289	0.950647	NA
TNF_A	TRAPPC2L	ivw	4	-0.0148179	0.0290934	0.610525	0.999914	NA
TNF_A	SPRED1	ivw	3	0.0401853	0.0770625	0.602044	0.999914	NA
TNF_A	UBR5	ivw	4	0.018787	0.0406912	0.644299	0.999914	NA
TNF_A	ITFG3	ivw	3	-0.0548355	0.0420871	0.192607	0.947317	NA
TNF_A	ITGB5	ivw	2	0.0498153	0.107305	0.642474	0.999914	NA
TNF_A	TMEM171	ivw	7	0.0160979	0.0156658	0.304145	0.979298	NA
TNF_A	HIP1	ivw	14	0.0116449	0.00745307	0.118185	0.905616	NA
TNF_A	EXT1	ivw	2	0.0336876	0.023817	0.157234	0.930606	NA
TNF_A	CTA-217C2.1	ivw	8	0.0186796	0.0256848	0.467064	0.998544	NA
TNF_A	RNF26	ivw	2	-0.00128542	0.0554567	0.981508	0.999914	NA
TNF_A	TRBV5-6	ivw	3	-0.0108822	0.0859115	0.899204	0.999914	NA
TNF_A	MRPS7	ivw	10	-0.012506	0.0255142	0.624023	0.999914	NA
TNF_A	GPRC5C	ivw	8	-0.0100635	0.0271005	0.710385	0.999914	NA
TNF_A	RPL17	ivw	4	0.00337531	0.0168552	0.841282	0.999914	NA
TNF_A	KLF7	ivw	2	0.0508087	0.0790511	0.520398	0.999914	NA
TNF_A	LTBR	ivw	5	0.00831105	0.0169322	0.623538	0.999914	NA
TNF_A	RP11-480A16.1	ivw	4	0.00256754	0.0889692	0.976977	0.999914	NA
TNF_A	RP11-164H13.1	ivw	3	0.105896	0.0757891	0.162338	0.933833	NA
TNF_A	PLEKHF2	ivw	4	-0.00200445	0.0258185	0.938117	0.999914	NA
TNF_A	CCDC84	ivw	2	-0.0755356	0.0861247	0.38046	0.992315	NA
TNF_A	ARMC2	ivw	2	0.00360047	0.0471034	0.939071	0.999914	NA
TNF_A	AL137145.1	ivw	5	-0.0115909	0.0211503	0.583676	0.999914	NA
TNF_A	DEFA8P	ivw	3	0.0605583	0.0390505	0.120958	0.907811	NA
TNF_A	RP11-704M14.1	ivw	4	-0.0197596	0.0352111	0.574677	0.999914	NA
TNF_A	PPP2R2D	ivw	2	0.0156188	0.0396006	0.693279	0.999914	NA
TNF_A	SSU72	ivw	6	0.0170874	0.0128324	0.182998	0.943957	NA
TNF_A	C1D	ivw	3	-0.0866943	0.0409497	0.034252	0.75813	Sufficient
TNF_A	ZDHHC18	ivw	3	-0.0206093	0.0952169	0.82864	0.999914	NA
TNF_A	TRIM41	ivw	2	-0.0066173	0.0442008	0.880993	0.999914	NA
TNF_A	SCO2	ivw	8	-0.0197059	0.0204782	0.335906	0.984391	NA
TNF_A	CD244	ivw	6	-0.00611904	0.0233046	0.792884	0.999914	NA
TNF_A	EXOG	ivw	2	-0.106994	0.0939654	0.254847	0.968733	NA
TNF_A	ESPNL	ivw	2	-0.012597	0.038071	0.740734	0.999914	NA
TNF_A	SLC24A1	ivw	3	-0.041185	0.0403182	0.307018	0.979661	NA
TNF_A	GOLPH3	ivw	6	-0.0196929	0.0178148	0.268976	0.971526	NA
TNF_A	CCDC88A	ivw	2	0.0170969	0.0491881	0.728154	0.999914	NA
TNF_A	ATP2A3	ivw	3	0.056317	0.0619633	0.363416	0.990145	NA
TNF_A	CCSAP	ivw	5	-0.0112936	0.0172757	0.513289	0.999826	NA
TNF_A	IGFBP7	ivw	6	0.0046638	0.0289989	0.87223	0.999914	NA
TNF_A	POLR3B	ivw	4	-0.0126069	0.012987	0.331681	0.983739	NA
TNF_A	TRIM68	ivw	3	-0.0190247	0.034621	0.582653	0.999914	NA
TNF_A	CD47	ivw	13	0.00308293	0.0162932	0.849924	0.999914	NA
TNF_A	RP11-378A13.1	ivw	10	0.0128171	0.0157972	0.417165	0.994761	NA
TNF_A	ESD	ivw	4	0.0208313	0.023442	0.374201	0.991472	NA
TNF_A	AJAP1	ivw	2	-0.0550916	0.0925615	0.551717	0.999914	NA
TNF_A	CHAF1A	ivw	2	-0.0288408	0.0224011	0.19793	0.948799	NA
TNF_A	SCRN3	ivw	2	-0.0417595	0.0903064	0.64378	0.999914	NA
TNF_A	DOK7	ivw	2	0.00172142	0.0229011	0.940082	0.999914	NA
TNF_A	C8orf40	ivw	8	0.0499948	0.0138261	0.000299211	0.182271	Sufficient
TNF_A	NUDT3	ivw	3	-0.11878	0.0741249	0.10906	0.896544	NA
TNF_A	NPRL3	ivw	5	-0.00390067	0.0179621	0.828083	0.999914	NA
TNF_A	STRN	ivw	2	0.0233827	0.064808	0.718249	0.999914	NA
TNF_A	ANKDD1A	ivw	19	-0.00577263	0.00774959	0.456335	0.997888	NA
TNF_A	COX6B2	ivw	2	-0.137086	0.0642576	0.0328931	0.753195	Sufficient
TNF_A	CDC34	ivw	2	0.0496715	0.0249982	0.0469221	0.798409	Sufficient
TNF_A	AASDHPPT	ivw	3	-0.0676734	0.0514816	0.188672	0.946224	NA
TNF_A	TMC6	ivw	7	0.00468024	0.0235347	0.842368	0.999914	NA
TNF_A	SYNGR3	ivw	2	0.000190617	0.0555963	0.997264	0.999914	NA
TNF_A	NFKBIL1	ivw	2	-0.114213	0.0755953	0.130828	0.915335	NA
TNF_A	SBK1	ivw	5	-0.00694539	0.0192143	0.717748	0.999914	NA
TNF_A	TBRG4	ivw	4	-0.0233781	0.0246658	0.343232	0.985637	NA
TNF_A	MARCH6	ivw	3	0.00311116	0.0255055	0.902915	0.999914	NA
TNF_A	CARD9	ivw	6	0.00334484	0.0160253	0.834665	0.999914	NA
TNF_A	ATP13A3	ivw	4	-0.00911313	0.0696181	0.895853	0.999914	NA
TNF_A	C7orf26	ivw	3	0.00947414	0.0255757	0.711058	0.999914	NA
TNF_A	TUFT1	ivw	3	-0.0395381	0.0941994	0.674685	0.999914	NA
TNF_A	BOK	ivw	5	0.0170679	0.0167097	0.307048	0.979661	NA
TNF_A	HELZ2	ivw	2	0.052356	0.0805825	0.515874	0.999914	NA
TNF_A	RPUSD4	ivw	9	0.00659538	0.0173705	0.704177	0.999914	NA
TNF_A	FAM198B	ivw	10	-0.00555609	0.0129611	0.668161	0.999914	NA
TNF_A	CTD-2651B20.3	ivw	2	0.0575275	0.0567859	0.311031	0.980401	NA
TNF_A	MYOM1	ivw	16	-0.0110475	0.011434	0.333943	0.984376	NA
TNF_A	RP11-50C13.1	ivw	2	0.095503	0.057641	0.0975478	0.882915	NA
TNF_A	ULK3	ivw	16	0.024545	0.0146493	0.0938338	0.879803	NA
TNF_A	FIG4	ivw	4	-0.0272669	0.0300366	0.36399	0.990145	NA
TNF_A	CEP170	ivw	3	0.0179097	0.030627	0.558704	0.999914	NA
TNF_A	RP11-173M1.8	ivw	5	-0.00787123	0.0230066	0.732254	0.999914	NA
TNF_A	NAPSB	ivw	21	-0.0136802	0.0076851	0.0750606	0.855533	NA
TNF_A	ELOVL5	ivw	4	-0.0488121	0.052982	0.356896	0.988307	NA
TNF_A	PROSC	ivw	7	0.00713476	0.0152048	0.638896	0.999914	NA
TNF_A	MFNG	ivw	3	-0.00596636	0.0573027	0.917074	0.999914	NA
TNF_A	KRI1	ivw	2	0.0167773	0.0417171	0.687561	0.999914	NA
TNF_A	LAMTOR1	ivw	4	0.0543242	0.0336068	0.105994	0.892934	NA
TNF_A	TRNT1	ivw	5	-0.0326113	0.0167439	0.0514571	0.810948	NA
TNF_A	IL15	ivw	4	0.00732983	0.03065	0.810992	0.999914	NA
TNF_A	LYSMD1	ivw	3	0.0681929	0.037567	0.069488	0.846196	NA
TNF_A	RP11-195E2.4	ivw	3	0.0162998	0.0322726	0.613511	0.999914	NA
TNF_A	LPXN	ivw	4	0.0265379	0.0320431	0.407561	0.994114	NA
TNF_A	AKR1CL1	ivw	3	0.0152138	0.0445545	0.732753	0.999914	NA
TNF_A	HCG18	ivw	2	-0.102144	0.0887025	0.249513	0.967136	NA
TNF_A	DOCK5	ivw	8	-0.000514009	0.0183834	0.977694	0.999914	NA
TNF_A	RP3-340N1.5	ivw	2	-0.0624155	0.140103	0.65596	0.999914	NA
TNF_A	THBS3	ivw	12	0.0217491	0.0133488	0.10325	0.889395	NA
TNF_A	LAMB3	ivw	2	-0.0370066	0.057573	0.520369	0.999914	NA
TNF_A	HCK	ivw	4	0.0976051	0.0314157	0.0018907	0.373347	Sufficient
TNF_A	INPPL1	ivw	4	-0.00185502	0.0554064	0.973292	0.999914	NA
TNF_A	ACBD6	ivw	2	0.0254123	0.0300738	0.398112	0.992865	NA
TNF_A	PTPLAD1	ivw	2	-0.0538149	0.0285727	0.0596407	0.829494	NA
TNF_A	TRPC3	ivw	3	-0.0537915	0.028405	0.0582601	0.827138	NA
TNF_A	SGSM1	ivw	5	0.00940601	0.0245805	0.701971	0.999914	NA
TNF_A	ARRDC4	ivw	10	-0.00239498	0.0123706	0.846487	0.999914	NA
TNF_A	KDELC2	ivw	8	0.0262558	0.0145493	0.0711361	0.850769	NA
TNF_A	SLC37A3	ivw	3	-0.00252691	0.0215212	0.906531	0.999914	NA
TNF_A	TAMM41	ivw	5	0.00555128	0.0146389	0.704528	0.999914	NA
TNF_A	ZNF132	ivw	3	-0.0127846	0.0185899	0.491631	0.998681	NA
TNF_A	NEDD1	ivw	8	-0.0182112	0.0158152	0.249527	0.967177	NA
TNF_A	HLA-S	ivw	8	0.0397405	0.025985	0.126174	0.911273	NA
TNF_A	PRX	ivw	5	0.0165125	0.0154435	0.284972	0.974964	NA
TNF_A	CLIP2	ivw	4	0.0579342	0.0455187	0.203105	0.950445	NA
TNF_A	TTC16	ivw	3	-0.0336231	0.0207538	0.105212	0.892275	NA
TNF_A	MARS2	ivw	2	0.00763257	0.0404068	0.850177	0.999914	NA
TNF_A	CASQ1	ivw	5	0.023093	0.0167513	0.168025	0.937004	NA
TNF_A	WIBG	ivw	2	0.0712117	0.0514379	0.16623	0.936221	NA
TNF_A	ELP5	ivw	2	-0.0214728	0.0246826	0.384325	0.992457	NA
TNF_A	HSBP1L1	ivw	4	0.00547399	0.0281086	0.845593	0.999914	NA
TNF_A	CYFIP1	ivw	3	-0.00697289	0.0707248	0.921462	0.999914	NA
TNF_A	ARHGAP32	ivw	8	0.0407124	0.0243369	0.0943529	0.880425	NA
TNF_A	TEX30	ivw	2	0.0460501	0.0551593	0.403798	0.993574	NA
TNF_A	LMO4	ivw	3	-0.086206	0.0829881	0.298909	0.97851	NA
TNF_A	RP11-457M11.5	ivw	13	0.00723744	0.0127898	0.571478	0.999914	NA
TNF_A	RP11-54F2.1	ivw	2	0.0165574	0.0803039	0.836647	0.999914	NA
TNF_A	RP11-564C4.6	ivw	14	0.00782564	0.0119404	0.512215	0.999662	NA
TNF_A	SYCE1L	ivw	2	-0.0178329	0.0320383	0.577793	0.999914	NA
TNF_A	C17orf99	ivw	6	0.019915	0.0422213	0.637154	0.999914	NA
TNF_A	CCR6	ivw	3	0.0579904	0.0290926	0.0462284	0.797034	Sufficient
TNF_A	TVP23B	ivw	4	-0.0129484	0.0485163	0.789555	0.999914	NA
TNF_A	RCOR1	ivw	2	-0.0156184	0.0530986	0.768651	0.999914	NA
TNF_A	RP11-66D17.5	ivw	2	0.0407898	0.0294692	0.166312	0.93628	NA
TNF_A	GRAMD4	ivw	8	0.0205088	0.0150973	0.174323	0.9407	NA
TNF_A	FOXRED1	ivw	21	0.00266361	0.00860665	0.756955	0.999914	NA
TNF_A	RP11-466A19.1	ivw	3	0.000137828	0.0514884	0.997864	0.999914	NA
TNF_A	MAP6D1	ivw	15	0.00203378	0.0106507	0.848562	0.999914	NA
TNF_A	ALPK2	ivw	5	-0.00370429	0.0171395	0.82889	0.999914	NA
TNF_A	AC099552.2	ivw	3	-0.0443614	0.0346415	0.20034	0.949901	NA
TNF_A	H1F0	ivw	21	-0.00687189	0.00849234	0.418407	0.994765	NA
TNF_A	MGST3	ivw	17	-0.00277046	0.0112539	0.805545	0.999914	NA
TNF_A	ARMC10	ivw	2	0.00568274	0.12296	0.963138	0.999914	NA
TNF_A	CAND2	ivw	8	-0.0164285	0.0196897	0.404071	0.993574	NA
TNF_A	C21orf2	ivw	14	-0.00396789	0.0112432	0.724152	0.999914	NA
TNF_A	FAAH	ivw	9	0.0175402	0.0203788	0.389398	0.992691	NA
TNF_A	ACN9	ivw	2	-0.00638171	0.0399592	0.873113	0.999914	NA
TNF_A	RAB3IL1	ivw	5	-0.0135183	0.0176878	0.444705	0.996273	NA
TNF_A	ENTPD6	ivw	5	0.0409855	0.0230658	0.0755849	0.856266	NA
TNF_A	AC009299.3	ivw	7	0.00409781	0.018128	0.821164	0.999914	NA
TNF_A	SLC44A1	ivw	2	-0.0723614	0.07346	0.324602	0.982616	NA
TNF_A	PAK2	ivw	2	-0.0350261	0.0424701	0.409528	0.994215	NA
TNF_A	SPON1	ivw	9	-0.0020033	0.0211848	0.924662	0.999914	NA
TNF_A	PHC2	ivw	2	-0.00432174	0.0367437	0.90637	0.999914	NA
TNF_A	2015-09-01	ivw	2	-0.0168576	0.102192	0.868976	0.999914	NA
TNF_A	CEP78	ivw	5	-0.0305178	0.0204308	0.135249	0.91819	NA
TNF_A	BCL10	ivw	5	0.0572299	0.0200571	0.00432622	0.47273	Sufficient
TNF_A	MSI2	ivw	3	0.0238112	0.0530835	0.653748	0.999914	NA
TNF_A	FAM153C	ivw	3	-0.010383	0.0316508	0.742876	0.999914	NA
TNF_A	PRKCQ-AS1	ivw	12	0.00158888	0.0141029	0.910297	0.999914	NA
TNF_A	TRAC	ivw	2	-0.0486536	0.139179	0.726657	0.999914	NA
TNF_A	CMTM6	ivw	3	-0.00026863	0.0379234	0.994348	0.999914	NA
TNF_A	CHRM3-AS2	ivw	5	0.0188706	0.0247042	0.444949	0.996273	NA
TNF_A	UBL7	ivw	2	0.105865	0.109019	0.331514	0.983739	NA
TNF_A	MAN2B1	ivw	7	-0.00581786	0.0161567	0.71878	0.999914	NA
TNF_A	NAPG	ivw	6	-0.0219629	0.0296072	0.458202	0.99808	NA
TNF_A	GLCCI1	ivw	3	-0.0189396	0.0400885	0.636609	0.999914	NA
TNF_A	PLA2G4C	ivw	13	-0.00326654	0.00895705	0.715344	0.999914	NA
TNF_A	SIGLEC16	ivw	3	-0.00783464	0.0278876	0.778759	0.999914	NA
TNF_A	ATF7IP2	ivw	2	0.000680182	0.027527	0.980286	0.999914	NA
TNF_A	SLC38A7	ivw	2	-0.0696797	0.0768184	0.36437	0.990145	NA
TNF_A	APAF1	ivw	3	-0.0512969	0.0237984	0.031125	0.746015	Sufficient
TNF_A	NDUFA10	ivw	9	-0.0105461	0.0169732	0.534378	0.999914	NA
TNF_A	BTNL9	ivw	2	0.0121181	0.0233388	0.603603	0.999914	NA
TNF_A	TAS2R14	ivw	5	-0.0253648	0.030339	0.403128	0.993409	NA
TNF_A	C1orf109	ivw	2	0.0119694	0.0714171	0.8669	0.999914	NA
TNF_A	ZNF425	ivw	4	0.0274564	0.0252313	0.276514	0.973256	NA
TNF_A	RP11-796G6.2	ivw	2	0.0320539	0.0622897	0.606836	0.999914	NA
TNF_A	BAZ1A	ivw	2	0.0562426	0.160776	0.726475	0.999914	NA
TNF_A	CD81	ivw	3	-0.0116862	0.0495181	0.813433	0.999914	NA
TNF_A	SIRPD	ivw	4	0.0194558	0.0236772	0.411244	0.994221	NA
TNF_A	CDHR1	ivw	5	0.0413978	0.0289095	0.15215	0.927903	NA
TNF_A	RBM11	ivw	3	-0.00572387	0.0461072	0.901203	0.999914	NA
TNF_A	CLDN15	ivw	3	0.0366892	0.0338339	0.278191	0.973497	NA
TNF_A	BTD	ivw	2	-0.0436059	0.0443104	0.325066	0.982665	NA
TNF_A	MGAT1	ivw	3	-0.0229695	0.0269335	0.393758	0.992703	NA
TNF_A	FPGT	ivw	3	0.0127069	0.0251898	0.613948	0.999914	NA
TNF_A	CRYBB2P1	ivw	2	0.0710874	0.0533822	0.182969	0.943923	NA
TNF_A	OXR1	ivw	3	-0.03949	0.0462426	0.39312	0.992703	NA
TNF_A	RBM26-AS1	ivw	4	-0.00839008	0.0273546	0.759059	0.999914	NA
TNF_A	PLD1	ivw	4	-0.00647374	0.026691	0.808359	0.999914	NA
TNF_A	CSRNP2	ivw	2	-0.0152775	0.0531025	0.773578	0.999914	NA
TNF_A	PARK7	ivw	3	-0.0239235	0.0205069	0.24337	0.964884	NA
TNF_A	RP11-426C22.6	ivw	2	0.0538762	0.0424697	0.20459	0.95081	NA
TNF_A	RAI14	ivw	6	0.0217957	0.038518	0.571491	0.999914	NA
TNF_A	RASSF1	ivw	3	-0.124479	0.0800684	0.120027	0.906859	NA
TNF_A	TRMT112	ivw	3	0.0179522	0.0172379	0.297672	0.977962	NA
TNF_A	NCR3	ivw	6	0.00706562	0.021511	0.74256	0.999914	NA
TNF_A	CCBL1	ivw	2	0.0615005	0.0427579	0.150337	0.92701	NA
TNF_A	CCDC132	ivw	3	-0.042381	0.0539603	0.432213	0.996135	NA
TNF_A	SFSWAP	ivw	3	0.0818648	0.05743	0.154021	0.929403	NA
TNF_A	FAM204A	ivw	2	-0.106423	0.0680587	0.11789	0.905418	NA
TNF_A	DIDO1	ivw	2	-0.0351614	0.0288436	0.222829	0.959112	NA
TNF_A	TRAM2	ivw	8	0.00824056	0.0239184	0.730449	0.999914	NA
TNF_A	RGL1	ivw	5	0.0127077	0.0234971	0.588631	0.999914	NA
TNF_A	GOLIM4	ivw	8	-0.0276333	0.0201946	0.171202	0.939184	NA
TNF_A	RP4-655C5.1	ivw	2	0.0345189	0.0736357	0.639227	0.999914	NA
TNF_A	RP11-468E2.5	ivw	3	0.0135237	0.0338601	0.689599	0.999914	NA
TNF_A	C20orf24	ivw	2	0.08033	0.0648339	0.215341	0.955872	NA
TNF_A	RRP12	ivw	15	0.00821031	0.00900486	0.361893	0.989903	NA
TNF_A	PLD3	ivw	2	0.0378059	0.0364243	0.299303	0.978689	NA
TNF_A	PPTC7	ivw	2	-0.0197239	0.0392252	0.61508	0.999914	NA
TNF_A	TMEM45B	ivw	8	-0.000594933	0.0150701	0.96851	0.999914	NA
TNF_A	AL133458.1	ivw	15	-0.00647092	0.013649	0.635433	0.999914	NA
TNF_A	NT5C	ivw	6	-0.0401984	0.0219241	0.0667247	0.841131	NA
TNF_A	GBGT1	ivw	4	-0.0369316	0.0516421	0.474519	0.998544	NA
TNF_A	CTB-61M7.2	ivw	3	0.0393112	0.0324721	0.226043	0.9604	NA
TNF_A	C1orf122	ivw	2	0.0150842	0.0305015	0.620926	0.999914	NA
TNF_A	SLC37A4	ivw	2	0.0272956	0.0390972	0.485085	0.998544	NA
TNF_A	CTD-2561J22.5	ivw	3	0.0160565	0.020356	0.430237	0.996135	NA
TNF_A	ZNF33B	ivw	6	0.00340281	0.0232631	0.883705	0.999914	NA
TNF_A	HIPK2	ivw	2	0.0590232	0.0937006	0.528752	0.999914	NA
TNF_A	FBXL4	ivw	2	-0.0132975	0.0908548	0.883637	0.999914	NA
TNF_A	KIAA1551	ivw	11	-0.00190659	0.0303616	0.949929	0.999914	NA
TNF_A	C19orf53	ivw	4	0.0103532	0.0176264	0.556957	0.999914	NA
TNF_A	FDFT1	ivw	14	-0.00350378	0.0111548	0.753441	0.999914	NA
TNF_A	RP4-647C14.2	ivw	6	0.00505744	0.0245284	0.836645	0.999914	NA
TNF_A	RAB27A	ivw	3	-0.0493329	0.0518252	0.341142	0.985637	NA
TNF_A	CEP70	ivw	2	0.0334021	0.0445465	0.453359	0.997755	NA
TNF_A	SLC35A5	ivw	3	0.0115812	0.0368815	0.753513	0.999914	NA
TNF_A	DSC1	ivw	4	-0.0018699	0.0205798	0.927603	0.999914	NA
TNF_A	ITPA	ivw	6	-0.0243992	0.0127023	0.0547518	0.820545	NA
TNF_A	RGL3	ivw	2	-0.00589312	0.0320913	0.854299	0.999914	NA
TNF_A	SPHK1	ivw	5	0.0189782	0.0233686	0.41672	0.994761	NA
TNF_A	RIC8A	ivw	2	-0.0377855	0.0306748	0.21802	0.956789	NA
TNF_A	RP4-657D16.3	ivw	2	-0.0214029	0.0783733	0.784785	0.999914	NA
TNF_A	AL161915.1	ivw	4	-0.0377141	0.0305818	0.217494	0.956495	NA
TNF_A	MCEE	ivw	4	0.049364	0.0215687	0.0220975	0.700031	Sufficient
TNF_A	UBE2FP1	ivw	2	-0.0469932	0.0836311	0.574177	0.999914	NA
TNF_A	MIR4420	ivw	2	-0.0534303	0.0357985	0.135561	0.918444	NA
TNF_A	POMC	ivw	8	0.0261989	0.0220485	0.234739	0.963258	NA
TNF_A	CD1A	ivw	7	-0.00357966	0.0135007	0.790897	0.999914	NA
TNF_A	B3GNT8	ivw	2	0.00560821	0.0507083	0.911936	0.999914	NA
TNF_A	MLLT11	ivw	4	0.0308747	0.0234502	0.187971	0.946224	NA
TNF_A	TOR3A	ivw	2	-0.0151977	0.028544	0.594427	0.999914	NA
TNF_A	LCP2	ivw	3	-0.0126838	0.0419347	0.762297	0.999914	NA
TNF_A	RP11-849F2.8	ivw	10	0.0351878	0.0140839	0.012474	0.617446	Sufficient
TNF_A	UFSP1	ivw	11	-0.00959976	0.0156452	0.539484	0.999914	NA
TNF_A	TBC1D27	ivw	2	-0.0338243	0.0594543	0.569415	0.999914	NA
TNF_A	LILRB5	ivw	4	-0.00810544	0.0411231	0.843748	0.999914	NA
TNF_A	FAM153A	ivw	9	-0.0113276	0.019765	0.566569	0.999914	NA
TNF_A	POU5F1P6	ivw	5	-0.00378022	0.0288576	0.895779	0.999914	NA
TNF_A	AC093495.4	ivw	3	-0.0100385	0.0249705	0.687674	0.999914	NA
TNF_A	SLC35B2	ivw	3	-0.0317779	0.030867	0.30324	0.978988	NA
TNF_A	PBX1	ivw	3	0.0170351	0.0891917	0.84853	0.999914	NA
TNF_A	G6PC3	ivw	2	-0.0362265	0.0310322	0.243055	0.964851	NA
TNF_A	RNASEH2A	ivw	2	-0.0433967	0.04143	0.294883	0.977088	NA
TNF_A	SNN	ivw	2	-0.0949348	0.100565	0.345164	0.986003	NA
TNF_A	COMTD1	ivw	2	0.0275669	0.0218682	0.207456	0.952527	NA
TNF_A	CDK2AP1	ivw	3	0.0511652	0.03821	0.180554	0.943407	NA
TNF_A	SHPRH	ivw	2	-0.0100578	0.061106	0.869262	0.999914	NA
TNF_A	MRE11A	ivw	19	0.00390583	0.0097861	0.689805	0.999914	NA
TNF_A	BTN3A3	ivw	4	-0.12542	0.0458441	0.00622316	0.519822	Sufficient
TNF_A	PSMD8	ivw	2	-0.0928622	0.0535009	0.0826144	0.864664	NA
TNF_A	SMARCE1	ivw	11	-0.000587688	0.0105238	0.955466	0.999914	NA
TNF_A	COG2	ivw	3	0.0771633	0.037875	0.0416185	0.783854	Sufficient
TNF_A	RP11-930O11.2	ivw	2	0.0635776	0.0362176	0.0791846	0.859433	NA
TNF_A	RP11-517C16.2	ivw	3	0.0368935	0.041042	0.368695	0.990782	NA
TNF_A	MKNK1	ivw	7	-0.0095287	0.0219819	0.664667	0.999914	NA
TNF_A	AP1G1	ivw	2	-0.0765659	0.0750223	0.307455	0.979698	NA
TNF_A	OSBP2	ivw	3	0.00299992	0.0531263	0.954969	0.999914	NA
TNF_A	ACVR1	ivw	3	-0.0228822	0.0495438	0.644183	0.999914	NA
TNF_A	SLC18A2	ivw	3	0.0225884	0.0323081	0.484454	0.998544	NA
TNF_A	CNR2	ivw	2	-0.0668083	0.0630732	0.2895	0.975755	NA
TNF_A	GALNT6	ivw	5	0.0116315	0.016204	0.472872	0.998544	NA
TNF_A	APBB1IP	ivw	4	0.0383603	0.0237971	0.106968	0.894157	NA
TNF_A	ARHGAP27	ivw	9	0.0141312	0.0126994	0.265815	0.970844	NA
TNF_A	NTNG1	ivw	2	0.00801851	0.0314542	0.798779	0.999914	NA
TNF_A	MRPS18A	ivw	2	0.153382	0.133957	0.252206	0.96796	NA
TNF_A	LIN52	ivw	3	-0.0318199	0.0255851	0.213613	0.955323	NA
TNF_A	SSH1	ivw	2	-0.0197043	0.0304901	0.518114	0.999914	NA
TNF_A	FLVCR1	ivw	5	0.0105756	0.020199	0.600577	0.999914	NA
TNF_A	RP11-291B21.2	ivw	4	0.003566	0.0365833	0.922348	0.999914	NA
TNF_A	CNTRL	ivw	7	-0.0127447	0.0231282	0.5816	0.999914	NA
TNF_A	SNUPN	ivw	6	-0.00369743	0.0209155	0.859681	0.999914	NA
TNF_A	AHRR	ivw	4	-0.0213824	0.0498881	0.66821	0.999914	NA
TNF_A	KCTD7	ivw	8	-0.0205478	0.0177893	0.248064	0.966818	NA
TNF_A	PIGV	ivw	3	0.010255	0.0196108	0.601027	0.999914	NA
TNF_A	VRK3	ivw	9	-0.0221502	0.015305	0.147825	0.925402	NA
TNF_A	RP5-1085F17.3	ivw	2	0.0468054	0.0381609	0.22	0.957522	NA
TNF_A	ABHD2	ivw	3	-0.0299777	0.0477633	0.530247	0.999914	NA
TNF_A	AC005306.3	ivw	2	-0.0452499	0.045174	0.316498	0.981149	NA
TNF_A	CMC1	ivw	4	0.00601224	0.0284	0.832342	0.999914	NA
TNF_A	RP11-1260E13.4	ivw	2	0.0279088	0.0296785	0.347027	0.986521	NA
TNF_A	ESPN	ivw	5	0.0424908	0.0257947	0.099503	0.88575	NA
TNF_A	MIR4635	ivw	2	-0.0180933	0.0348626	0.603768	0.999914	NA
TNF_A	ZNF818P	ivw	2	0.0125564	0.0500869	0.802051	0.999914	NA
TNF_A	LINC00402	ivw	5	-0.008728	0.0255463	0.732611	0.999914	NA
TNF_A	GCN1L1	ivw	11	0.011244	0.0182192	0.537136	0.999914	NA
TNF_A	DNAJC21	ivw	2	-0.00995536	0.03457	0.773364	0.999914	NA
TNF_A	RP11-1094M14.8	ivw	3	0.0029901	0.0425278	0.943947	0.999914	NA
TNF_A	IGHV2-70	ivw	2	-0.0280577	0.0253249	0.2679	0.971372	NA
TNF_A	FAM98A	ivw	2	0.0420065	0.0987542	0.670571	0.999914	NA
TNF_A	ALS2	ivw	8	0.00918558	0.0124797	0.461706	0.998385	NA
TNF_A	HACL1	ivw	2	0.0184422	0.0475028	0.697843	0.999914	NA
TNF_A	SYNGR1	ivw	10	0.00638857	0.0155351	0.6809	0.999914	NA
TNF_A	ATP6V0E2	ivw	7	0.00240118	0.0131205	0.85479	0.999914	NA
TNF_A	RHBDD3	ivw	2	0.0324318	0.0337793	0.337002	0.984745	NA
TNF_A	ZNF616	ivw	3	-0.00890163	0.0456861	0.845516	0.999914	NA
TNF_A	CTNNA2	ivw	2	0.0374247	0.0385917	0.332166	0.983864	NA
TNF_A	RP11-680G24.4	ivw	2	0.00269216	0.0778677	0.97242	0.999914	NA
TNF_A	SGPL1	ivw	3	0.00631624	0.0167771	0.70656	0.999914	NA
TNF_A	RP11-322M19.1	ivw	6	-0.0325074	0.0272909	0.233598	0.962732	NA
TNF_A	ZNF668	ivw	5	0.00676765	0.0305963	0.824943	0.999914	NA
TNF_A	RP11-695J4.2	ivw	2	-0.0115074	0.0397871	0.77241	0.999914	NA
TNF_A	TREML3P	ivw	13	-0.0235463	0.0113832	0.0385911	0.772814	Sufficient
TNF_A	QSER1	ivw	3	0.0193839	0.0411803	0.63785	0.999914	NA
TNF_A	SIDT1	ivw	8	0.0175686	0.0135227	0.193879	0.947511	NA
TNF_A	TFAP4	ivw	2	-0.124803	0.0698514	0.0739876	0.854302	NA
TNF_A	ADAT2	ivw	3	-0.0300516	0.0457051	0.510853	0.999662	NA
TNF_A	BRI3BP	ivw	2	0.0487038	0.0642839	0.448668	0.996948	NA
TNF_A	TMEM170B	ivw	3	0.00653115	0.0219114	0.765649	0.999914	NA
TNF_A	ADD2	ivw	2	0.0176581	0.0447154	0.692918	0.999914	NA
TNF_A	NFYC	ivw	2	0.00839828	0.0305523	0.783407	0.999914	NA
TNF_A	DDOST	ivw	4	0.0533021	0.0282544	0.0592263	0.828982	NA
TNF_A	CEPT1	ivw	7	-0.00153882	0.0270671	0.954663	0.999914	NA
TNF_A	HOOK2	ivw	3	0.0493968	0.0344083	0.151114	0.927903	NA
TNF_A	GALK1	ivw	3	0.0179305	0.0289553	0.535752	0.999914	NA
TNF_A	EFHC1	ivw	3	-0.0492294	0.0372141	0.18588	0.945533	NA
TNF_A	MTG1	ivw	4	-0.0192624	0.0192681	0.317452	0.981313	NA
TNF_A	P2RY13	ivw	6	0.0162415	0.020368	0.425218	0.995608	NA
TNF_A	DNAJC5	ivw	4	0.0544176	0.066173	0.410876	0.994215	NA
TNF_A	WBP1	ivw	2	0.0549473	0.0617268	0.373374	0.991176	NA
TNF_A	ZDHHC2	ivw	5	-0.0203946	0.0193028	0.290712	0.97623	NA
TNF_A	ALDH16A1	ivw	3	0.00588529	0.0196407	0.764446	0.999914	NA
TNF_A	NCAM1	ivw	2	0.0392306	0.035704	0.271867	0.972307	NA
TNF_A	SERPINC1	ivw	3	0.0639508	0.0370728	0.0845263	0.866584	NA
TNF_A	SARM1	ivw	3	0.0188921	0.0214048	0.377447	0.99179	NA
TNF_A	SYNGR2	ivw	4	0.0139083	0.0648173	0.830097	0.999914	NA
TNF_A	LAP3	ivw	16	-0.00731695	0.0112548	0.515616	0.999914	NA
TNF_A	PCCA	ivw	5	-0.0152085	0.0257009	0.554018	0.999914	NA
TNF_A	SLAMF8	ivw	2	0.00872135	0.0271859	0.748359	0.999914	NA
TNF_A	LACC1	ivw	2	-0.0479947	0.115857	0.678685	0.999914	NA
TNF_A	RP11-661A12.5	ivw	5	-0.0227033	0.0122518	0.0638755	0.83521	NA
TNF_A	TRPV6	ivw	2	0.012108	0.0701673	0.862998	0.999914	NA
TNF_A	ZNF362	ivw	4	-0.00604405	0.020778	0.771138	0.999914	NA
TNF_A	SLC26A8	ivw	4	-0.014028	0.0194975	0.471847	0.998544	NA
TNF_A	DDX11L10	ivw	7	-0.0267583	0.0178983	0.134909	0.917924	NA
TNF_A	FUT10	ivw	13	-0.0256408	0.0182886	0.160911	0.933021	NA
TNF_A	HDAC7	ivw	3	0.00941873	0.0440388	0.830646	0.999914	NA
TNF_A	DNAH1	ivw	3	0.00888142	0.036283	0.806625	0.999914	NA
TNF_A	JAK2	ivw	4	-0.00891649	0.025204	0.723509	0.999914	NA
TNF_A	RNFT1	ivw	4	-0.013485	0.0229504	0.556819	0.999914	NA
TNF_A	SLC22A16	ivw	15	-0.00177994	0.00824326	0.829045	0.999914	NA
TNF_A	ACSS1	ivw	7	0.03991	0.0206505	0.0532801	0.816613	NA
TNF_A	THBD	ivw	4	-0.0262653	0.0226388	0.24597	0.965746	NA
TNF_A	SPTBN1	ivw	6	-0.0267057	0.0209215	0.201788	0.949931	NA
TNF_A	BAG3	ivw	2	-0.00561212	0.0376061	0.881369	0.999914	NA
TNF_A	NUP50	ivw	5	0.00215498	0.0316748	0.945758	0.999914	NA
TNF_A	CKS2	ivw	5	-0.00201966	0.0217969	0.926175	0.999914	NA
TNF_A	TRADD	ivw	3	0.0102052	0.0322491	0.751661	0.999914	NA
TNF_A	PCYOX1	ivw	3	-0.0169799	0.0258706	0.511607	0.999662	NA
TNF_A	LSG1	ivw	9	0.0154235	0.0116248	0.184584	0.944876	NA
TNF_A	NOD1	ivw	2	0.0184151	0.0582621	0.751946	0.999914	NA
TNF_A	KLHL9	ivw	7	-0.0196803	0.0137922	0.153604	0.928946	NA
TNF_A	PFN2	ivw	7	0.0100198	0.0152568	0.511347	0.999662	NA
TNF_A	SLC22A18AS	ivw	5	0.0145034	0.0142022	0.307155	0.979661	NA
TNF_A	PIGCP1	ivw	6	0.0216085	0.0220592	0.327301	0.983024	NA
TNF_A	MTCH1	ivw	5	-0.0276439	0.0398839	0.488242	0.998544	NA
TNF_A	ZNF121	ivw	2	0.0166799	0.0221067	0.450537	0.997293	NA
TNF_A	CENPQ	ivw	10	0.00150052	0.0169329	0.929387	0.999914	NA
TNF_A	RNF39	ivw	2	0.149183	0.0530784	0.0049446	0.486968	Sufficient
TNF_A	BMPR2	ivw	6	0.0166736	0.0196203	0.39543	0.992865	NA
TNF_A	INTS6	ivw	5	0.020398	0.0227268	0.369437	0.990782	NA
TNF_A	RP11-231E4.4	ivw	11	-0.0134612	0.0103966	0.195399	0.947905	NA
TNF_A	UBASH3B	ivw	2	-0.0710158	0.0875987	0.417541	0.994761	NA
TNF_A	LRRK2	ivw	11	0.0032451	0.0166896	0.845832	0.999914	NA
TNF_A	ACADVL	ivw	4	0.0128712	0.0205109	0.530312	0.999914	NA
TNF_A	RBM45	ivw	2	0.0213664	0.0431334	0.620348	0.999914	NA
TNF_A	POLD4	ivw	2	0.0257669	0.0534158	0.629534	0.999914	NA
TNF_A	SLC35D2	ivw	3	0.10155	0.0583221	0.0816498	0.863304	NA
TNF_A	UBXN10	ivw	2	0.0484851	0.0529488	0.359825	0.989051	NA
TNF_A	RP11-84C10.2	ivw	5	-0.0219505	0.0161956	0.17531	0.941102	NA
TNF_A	CCNA1	ivw	2	0.0466695	0.0220487	0.0342891	0.758194	Sufficient
TNF_A	KALRN	ivw	2	0.00484253	0.040193	0.904102	0.999914	NA
TNF_A	BEST1	ivw	10	0.00283146	0.0118813	0.811639	0.999914	NA
TNF_A	FAM182B	ivw	3	0.0345254	0.0375148	0.357409	0.988376	NA
TNF_A	SLC9A9	ivw	5	0.000137428	0.0519527	0.997889	0.999914	NA
TNF_A	TMED7	ivw	2	-0.0181946	0.072613	0.802147	0.999914	NA
TNF_A	AURKB	ivw	2	0.0734788	0.0361107	0.0418692	0.784554	Sufficient
TNF_A	ZNF655	ivw	3	0.0617648	0.0456973	0.176501	0.941773	NA
TNF_A	TELO2	ivw	2	0.0454406	0.0525928	0.387584	0.992457	NA
TNF_A	ARFIP1	ivw	13	0.0030895	0.0111402	0.781528	0.999914	NA
TNF_A	CCDC171	ivw	2	-0.021773	0.0469019	0.642487	0.999914	NA
TNF_A	AC016735.2	ivw	5	0.023028	0.0369501	0.533142	0.999914	NA
TNF_A	PSORS1C3	ivw	12	0.0426085	0.0246478	0.0838642	0.865924	NA
TNF_A	RP11-774O3.3	ivw	7	-0.0168494	0.0117766	0.152502	0.928057	NA
TNF_A	CAD	ivw	2	-0.0600284	0.0504058	0.233692	0.962771	NA
TNF_A	TMEM223	ivw	4	-0.0138142	0.0294992	0.639578	0.999914	NA
TNF_A	RP11-611D20.2	ivw	9	0.0117167	0.0176115	0.505866	0.999662	NA
TNF_A	GEMIN4	ivw	4	0.019717	0.034635	0.569167	0.999914	NA
TNF_A	CTNNBIP1	ivw	3	0.0326269	0.0203505	0.10888	0.896396	NA
TNF_A	AC016683.6	ivw	18	0.00441306	0.010899	0.685548	0.999914	NA
TNF_A	ZNF271	ivw	3	0.0181495	0.0237309	0.444388	0.996273	NA
TNF_A	VPS26B	ivw	2	0.137727	0.0641613	0.0318277	0.74937	Sufficient
TNF_A	ARID1A	ivw	6	0.000681153	0.0118606	0.954203	0.999914	NA
TNF_A	CST7	ivw	9	0.00976315	0.0176937	0.581095	0.999914	NA
TNF_A	IAH1	ivw	2	-0.00732818	0.0428665	0.86426	0.999914	NA
TNF_A	ITGAL	ivw	3	0.0177892	0.0318164	0.576079	0.999914	NA
TNF_A	RNASEK	ivw	2	-0.00423333	0.0621969	0.945735	0.999914	NA
TNF_A	AC034193.5	ivw	2	0.0108562	0.0596122	0.855494	0.999914	NA
TNF_A	RP11-750H9.5	ivw	4	-0.0545335	0.0417652	0.191649	0.947284	NA
TNF_A	MYO6	ivw	2	-0.0776936	0.0512994	0.129895	0.914866	NA
TNF_A	MGAM	ivw	5	0.00575116	0.0274915	0.834294	0.999914	NA
TNF_A	PANK1	ivw	2	-0.0302645	0.0369654	0.412943	0.994221	NA
TNF_A	RAB4A	ivw	3	-0.00211068	0.035632	0.952765	0.999914	NA
TNF_A	SF3A2	ivw	2	0.06196	0.0886781	0.484735	0.998544	NA
TNF_A	ACBD4	ivw	2	0.0165443	0.041858	0.692661	0.999914	NA
TNF_A	PRR4	ivw	9	-0.0130766	0.0182221	0.472987	0.998544	NA
TNF_A	IL11RA	ivw	8	-0.0172183	0.0116162	0.138269	0.920447	NA
TNF_A	GAD1	ivw	2	-0.0281547	0.0452103	0.53345	0.999914	NA
TNF_A	PABPC1	ivw	2	-0.0401123	0.0675439	0.552599	0.999914	NA
TNF_A	NUDT5	ivw	5	-0.0182018	0.0289193	0.529087	0.999914	NA
TNF_A	NID1	ivw	3	-0.0451847	0.0497981	0.364217	0.990145	NA
TNF_A	PITRM1	ivw	9	-0.00495897	0.0127584	0.69751	0.999914	NA
TNF_A	ZDHHC4	ivw	7	-0.00625314	0.0171409	0.715254	0.999914	NA
TNF_A	TIMM10B	ivw	2	-0.0221034	0.0368733	0.548878	0.999914	NA
TNF_A	RP11-265O12.1	ivw	2	-0.0328872	0.111113	0.767245	0.999914	NA
TNF_A	GNAI1	ivw	3	-0.0768942	0.0527859	0.145194	0.92455	NA
TNF_A	RP5-1024G6.8	ivw	2	0.0900835	0.0782269	0.249499	0.967136	NA
TNF_A	AC003075.4	ivw	4	0.0329148	0.0462354	0.476529	0.998544	NA
TNF_A	SMPD1	ivw	2	-0.0707012	0.0808499	0.38186	0.992358	NA
TNF_A	CTSZ	ivw	5	0.0259889	0.0263629	0.324225	0.982616	NA
TNF_A	ZNF702P	ivw	12	-0.00502992	0.0131911	0.702972	0.999914	NA
TNF_A	STXBP2	ivw	4	0.00342189	0.0279042	0.9024	0.999914	NA
TNF_A	BNIP2	ivw	2	-0.0804228	0.0845128	0.341298	0.985637	NA
TNF_A	TRABD	ivw	8	-0.00385261	0.0101355	0.703862	0.999914	NA
TNF_A	MOB1A	ivw	2	-0.0250699	0.0549865	0.648442	0.999914	NA
TNF_A	CDH26	ivw	3	0.0666178	0.0568628	0.241376	0.964366	NA
TNF_A	METTL21D	ivw	7	0.012522	0.0188053	0.505491	0.999662	NA
TNF_A	FAM8A1	ivw	2	0.01336	0.0414983	0.747498	0.999914	NA
TNF_A	DAPK3	ivw	2	-0.0178121	0.0435642	0.682634	0.999914	NA
TNF_A	TNNT3	ivw	6	0.0109783	0.0188214	0.559697	0.999914	NA
TNF_A	PI3	ivw	5	-0.0411114	0.0246511	0.0953688	0.880992	NA
TNF_A	SMPDL3A	ivw	13	-0.0114301	0.0131706	0.385476	0.992457	NA
TNF_A	HAGHL	ivw	4	-0.0289432	0.0200524	0.148914	0.926092	NA
TNF_A	RP11-108K14.4	ivw	3	-0.048966	0.042247	0.246439	0.96585	NA
TNF_A	GNG8	ivw	7	-0.00602764	0.0246002	0.806438	0.999914	NA
TNF_A	MYO1C	ivw	3	0.0253841	0.0614225	0.679408	0.999914	NA
TNF_A	TPPP	ivw	3	0.0257058	0.0336505	0.444924	0.996273	NA
TNF_A	CSNK1G3	ivw	2	0.030192	0.0470265	0.52086	0.999914	NA
TNF_A	FAM13A	ivw	4	-0.0235941	0.0223243	0.290566	0.976161	NA
TNF_A	CAMK4	ivw	3	-0.00261337	0.0220112	0.90549	0.999914	NA
TNF_A	SKIL	ivw	2	-0.053827	0.0635666	0.397117	0.992865	NA
TNF_A	TEP1	ivw	2	-0.0364613	0.0367393	0.320986	0.981861	NA
TNF_A	IGFBP2	ivw	4	-0.0412323	0.0145	0.00446058	0.475276	Sufficient
TNF_A	SLC2A4RG	ivw	2	-0.0244199	0.0459921	0.595447	0.999914	NA
TNF_A	CDKN2A	ivw	2	0.0652181	0.0574642	0.256402	0.968969	NA
TNF_A	DSEL	ivw	2	0.0450275	0.0590939	0.44608	0.996563	NA
TNF_A	GPER	ivw	6	-0.0271658	0.022806	0.233586	0.962732	NA
TNF_A	IGLV1-47	ivw	2	-0.00170274	0.110795	0.987738	0.999914	NA
TNF_A	BTRC	ivw	2	-0.0443609	0.060174	0.460994	0.998293	NA
TNF_A	MIR22HG	ivw	4	0.00158935	0.0196438	0.935515	0.999914	NA
TNF_A	GNAL	ivw	2	-0.012956	0.0965145	0.893214	0.999914	NA
TNF_A	AHCTF1	ivw	6	0.0109103	0.0174252	0.531236	0.999914	NA
TNF_A	TMEM45A	ivw	4	-0.0304636	0.0293765	0.299733	0.978689	NA
TNF_A	MEST	ivw	3	0.0147282	0.0374747	0.694307	0.999914	NA
TNF_A	CTBP1-AS1	ivw	3	0.0554071	0.0313113	0.0768014	0.857088	NA
TNF_A	CALCOCO2	ivw	4	-0.0342401	0.0298988	0.252126	0.96796	NA
TNF_A	GIMAP6	ivw	5	-0.00542627	0.0181224	0.764618	0.999914	NA
TNF_A	AC007880.1	ivw	3	0.0122505	0.0417664	0.769285	0.999914	NA
TNF_A	ARHGAP25	ivw	2	-0.0583014	0.0311723	0.0614431	0.832124	NA
TNF_A	PTGDR2	ivw	2	-0.056712	0.0551974	0.304213	0.979392	NA
TNF_A	CD68	ivw	3	0.0256421	0.039883	0.520267	0.999914	NA
TNF_A	GUCY1B2	ivw	10	0.0212722	0.0124637	0.0878723	0.87118	NA
TNF_A	VENTX	ivw	9	-0.0175587	0.0205927	0.393843	0.992703	NA
TNF_A	DNMBP	ivw	2	0.00614613	0.0422225	0.884265	0.999914	NA
TNF_A	PRKD3	ivw	5	0.00396512	0.0175057	0.820809	0.999914	NA
TNF_A	MED8	ivw	3	0.00332697	0.0200077	0.867934	0.999914	NA
TNF_A	MT1E	ivw	5	-0.040764	0.0216427	0.0596333	0.829481	NA
TNF_A	PRKD1	ivw	4	-0.0320705	0.0210674	0.127939	0.912906	NA
TNF_A	C22orf34	ivw	6	0.00361236	0.0226856	0.873483	0.999914	NA
TNF_A	BTG2	ivw	4	-0.0212365	0.0174155	0.22269	0.959112	NA
TNF_A	ZDHHC7	ivw	10	-0.0222916	0.0150671	0.139008	0.92115	NA
TNF_A	TRIM51BP	ivw	2	0.0106854	0.146954	0.942035	0.999914	NA
TNF_A	NUP107	ivw	16	0.00981501	0.0151942	0.518297	0.999914	NA
TNF_A	RAB20	ivw	9	-0.0209785	0.0195442	0.283097	0.974692	NA
TNF_A	NCOA3	ivw	7	-0.0339704	0.0402284	0.398425	0.992865	NA
TNF_A	SCAMP5	ivw	2	0.0217203	0.102598	0.832338	0.999914	NA
TNF_A	GNA13	ivw	2	-0.0022226	0.0340008	0.94788	0.999914	NA
TNF_A	TMEM60	ivw	13	0.00188834	0.0130603	0.885038	0.999914	NA
TNF_A	GFI1	ivw	4	-0.0373544	0.0278116	0.179233	0.943086	NA
TNF_A	DBN1	ivw	4	0.0307979	0.0314903	0.328069	0.983266	NA
TNF_A	NAALADL1	ivw	4	-0.0151838	0.0254936	0.551449	0.999914	NA
TNF_A	MED30	ivw	2	-0.0417219	0.0619995	0.500986	0.999492	NA
TNF_A	GIMAP5	ivw	7	-0.0115324	0.0168364	0.493363	0.99883	NA
TNF_A	AL591845.1	ivw	2	0.0238482	0.022081	0.280128	0.974146	NA
TNF_A	YTHDC2	ivw	3	-0.0385454	0.0312843	0.217912	0.956752	NA
TNF_A	WDPCP	ivw	2	0.0192298	0.0222578	0.387611	0.992457	NA
TNF_A	RP11-59H1.3	ivw	3	-0.0825406	0.0517114	0.110449	0.898267	NA
TNF_A	ZNF681	ivw	2	0.00866607	0.0364127	0.811884	0.999914	NA
TNF_A	RP11-705C15.2	ivw	3	-0.0679846	0.0564554	0.228505	0.961301	NA
TNF_A	AC108488.3	ivw	4	-0.0262696	0.0203737	0.197264	0.948341	NA
TNF_A	PRR24	ivw	12	-0.00956301	0.0120634	0.427935	0.996099	NA
TNF_A	PPP1R21	ivw	6	-0.0106336	0.0254875	0.676527	0.999914	NA
TNF_A	UEVLD	ivw	2	0.0246223	0.0478041	0.606506	0.999914	NA
TNF_A	DNAJC5B	ivw	2	0.0659686	0.0775624	0.395034	0.992767	NA
TNF_A	C1orf101	ivw	3	-0.0794212	0.0709442	0.262932	0.970334	NA
TNF_A	RP4-614O4.11	ivw	2	0.00320278	0.045851	0.944312	0.999914	NA
TNF_A	MAF	ivw	3	0.0236969	0.0798209	0.766561	0.999914	NA
TNF_A	SETMAR	ivw	3	-0.00232351	0.0504777	0.963286	0.999914	NA
TNF_A	CFLAR	ivw	5	0.00551312	0.0433683	0.898843	0.999914	NA
TNF_A	TMEM62	ivw	3	0.0834569	0.0514534	0.104806	0.891415	NA
TNF_A	ITPK1	ivw	3	0.0126051	0.03484	0.717503	0.999914	NA
TNF_A	PIM1	ivw	2	0.0267833	0.0535303	0.616837	0.999914	NA
TNF_A	RP11-159N11.4	ivw	4	-0.0189159	0.0268189	0.480612	0.998544	NA
TNF_A	RP11-522I20.3	ivw	8	-0.0286167	0.0192086	0.136281	0.918742	NA
TNF_A	KIN	ivw	2	-0.0177802	0.0743762	0.811061	0.999914	NA
TNF_A	RP1-197B17.3	ivw	6	-0.0180761	0.0263294	0.492374	0.998681	NA
TNF_A	HCG11	ivw	4	0.0211757	0.0330028	0.521112	0.999914	NA
TNF_A	RP3-460G2.2	ivw	9	0.00293578	0.0128662	0.819508	0.999914	NA
TNF_A	ST8SIA6-AS1	ivw	2	0.00768753	0.122132	0.949811	0.999914	NA
TNF_A	SLC26A6	ivw	2	-0.000744911	0.0460075	0.987082	0.999914	NA
TNF_A	SNTB2	ivw	3	0.0399761	0.0262137	0.127257	0.912376	NA
TNF_A	SPPL2B	ivw	2	0.0698299	0.0774322	0.367152	0.990398	NA
TNF_A	TNIP2	ivw	2	-0.00738027	0.0583181	0.899295	0.999914	NA
TNF_A	RP3-462E2.3	ivw	3	-0.0268092	0.0398601	0.501212	0.99954	NA
TNF_A	NSUN2	ivw	20	-0.0101782	0.00976109	0.297074	0.977677	NA
TNF_A	GLYATL2	ivw	3	0.00360843	0.0343016	0.916219	0.999914	NA
TNF_A	PLXNA4	ivw	2	0.0173864	0.0540767	0.747821	0.999914	NA
TNF_A	CTB-25B13.12	ivw	3	0.0213463	0.0532115	0.688303	0.999914	NA
TNF_A	RP11-182J23.1	ivw	3	0.0284471	0.0334152	0.39459	0.992703	NA
TNF_A	LARS2	ivw	6	0.0017008	0.0191134	0.929094	0.999914	NA
TNF_A	GRAMD3	ivw	5	-0.0654314	0.0396087	0.0985458	0.884038	NA
TNF_A	ASCL2	ivw	4	-0.00767482	0.0159623	0.630652	0.999914	NA
TNF_A	FAM124B	ivw	2	0.0161764	0.0227603	0.477253	0.998544	NA
TNF_A	PLLP	ivw	5	0.0101484	0.0399438	0.799443	0.999914	NA
TNF_A	MT1F	ivw	18	0.0160191	0.0107044	0.134525	0.917618	NA
TNF_A	CDCA7	ivw	3	-0.00859138	0.0332716	0.796238	0.999914	NA
TNF_A	CNR1	ivw	4	0.0908538	0.0544176	0.095005	0.880597	NA
TNF_A	SYDE1	ivw	2	-0.117456	0.091178	0.197673	0.948627	NA
TNF_A	SNX1	ivw	2	-0.00701925	0.0307967	0.819707	0.999914	NA
TNF_A	MMD	ivw	2	-0.026544	0.0383762	0.489139	0.998544	NA
TNF_A	EHHADH	ivw	3	-0.0055592	0.0320247	0.862187	0.999914	NA
TNF_A	DCXR	ivw	7	-0.0201052	0.0121371	0.0976207	0.883003	NA
TNF_A	CTSL1	ivw	12	0.00656765	0.013331	0.622252	0.999914	NA
TNF_A	CNRIP1	ivw	2	0.0055315	0.0394928	0.88861	0.999914	NA
TNF_A	RP11-712B9.2	ivw	2	-0.0483461	0.0893298	0.588364	0.999914	NA
TNF_A	SLC22A1	ivw	4	0.0899151	0.0435951	0.0391595	0.774228	Sufficient
TNF_A	ARNTL	ivw	9	-0.0179529	0.0214343	0.402268	0.993396	NA
TNF_A	ALG5	ivw	2	0.0237061	0.0628183	0.705895	0.999914	NA
TNF_A	UPK3B	ivw	9	-0.014205	0.0149742	0.342809	0.985637	NA
TNF_A	ABCD2	ivw	2	-0.038169	0.0487772	0.43391	0.996135	NA
TNF_A	TRAM1	ivw	4	0.0199299	0.0284488	0.483581	0.998544	NA
TNF_A	RP11-326C3.11	ivw	5	0.0375175	0.0492301	0.446009	0.996563	NA
TNF_A	ADCK3	ivw	23	-0.00100461	0.00998042	0.919821	0.999914	NA
TNF_A	USP32P1	ivw	2	-0.0202481	0.112276	0.856885	0.999914	NA
TNF_A	ICAM2	ivw	4	-0.0129566	0.028816	0.652975	0.999914	NA
TNF_A	TCF12	ivw	2	0.0891195	0.0878343	0.310281	0.980308	NA
TNF_A	CHD4	ivw	2	-0.0178546	0.0525547	0.734058	0.999914	NA
TNF_A	SAMD9L	ivw	5	0.00631616	0.017642	0.72033	0.999914	NA
TNF_A	CTD-2306M10.1	ivw	5	0.0227477	0.045986	0.620835	0.999914	NA
TNF_A	GSTA4	ivw	2	-0.00287977	0.0296754	0.922693	0.999914	NA
TNF_A	ST3GAL6	ivw	5	0.034022	0.0410309	0.407002	0.994114	NA
TNF_A	FAM105A	ivw	2	0.043735	0.043118	0.310434	0.980308	NA
TNF_A	RP11-317J10.2	ivw	7	-0.0364457	0.0217116	0.0932236	0.87944	NA
TNF_A	TMEM97	ivw	13	0.0013949	0.0126357	0.912098	0.999914	NA
TNF_A	TSPAN14	ivw	5	0.0381411	0.0240045	0.11208	0.899564	NA
TNF_A	ZNF418	ivw	5	0.0193642	0.0172037	0.260341	0.969951	NA
TNF_A	ANAPC15	ivw	2	0.0328596	0.0730255	0.652729	0.999914	NA
TNF_A	YPEL2	ivw	2	-0.0249934	0.0305826	0.413789	0.994221	NA
TNF_A	TRPC4AP	ivw	21	7.6839e-05	0.00661846	0.990737	0.999914	NA
TNF_A	CASP1	ivw	2	0.00508836	0.0278443	0.855	0.999914	NA
TNF_A	BAK1	ivw	7	-0.032753	0.0141368	0.0205111	0.688042	Sufficient
TNF_A	RP5-894D12.3	ivw	2	-0.0207424	0.0454173	0.647881	0.999914	NA
TNF_A	RP11-445P17.8	ivw	6	0.018054	0.0144694	0.212127	0.954398	NA
TNF_A	MAD2L1BP	ivw	10	0.034215	0.0204232	0.0938752	0.879803	NA
TNF_A	VWA7	ivw	5	-0.062954	0.0322134	0.050668	0.808148	NA
TNF_A	CNIH4	ivw	4	0.000511377	0.0172108	0.976296	0.999914	NA
TNF_A	BBX	ivw	3	-0.0308018	0.0269549	0.253157	0.968173	NA
TNF_A	PSMB7	ivw	2	-0.062168	0.0795281	0.434384	0.996135	NA
TNF_A	ZNF146	ivw	2	-0.00345029	0.118856	0.976841	0.999914	NA
TNF_A	SCNM1	ivw	3	-0.051608	0.0534966	0.334696	0.984376	NA
TNF_A	FAM214B	ivw	2	-0.0095806	0.0601097	0.873365	0.999914	NA
TNF_A	PTP4A1	ivw	4	-0.01875	0.0162317	0.24803	0.966752	NA
TNF_A	SLC35A4	ivw	4	0.00547964	0.0188713	0.771533	0.999914	NA
TNF_A	MAP4K1	ivw	2	-0.126194	0.117931	0.284588	0.974905	NA
TNF_A	IPO11	ivw	2	0.0409381	0.0793656	0.605983	0.999914	NA
TNF_A	CHIT1	ivw	4	0.0753759	0.0405439	0.0630103	0.83521	NA
TNF_A	ATRAID	ivw	7	-0.0128458	0.0295119	0.663364	0.999914	NA
TNF_A	CTD-3199J23.6	ivw	2	0.0675606	0.0449534	0.132864	0.9171	NA
TNF_A	FAM64A	ivw	2	-0.140599	0.156656	0.369449	0.990782	NA
TNF_A	UBE2O	ivw	2	0.00288443	0.0388048	0.940746	0.999914	NA
TNF_A	PTPRN	ivw	4	0.0224901	0.0225214	0.317984	0.981517	NA
TNF_A	C10orf35	ivw	4	0.0139252	0.0259071	0.590919	0.999914	NA
TNF_A	C1orf86	ivw	7	0.00867751	0.0178822	0.627492	0.999914	NA
TNF_A	AKIP1	ivw	12	-0.0240388	0.0122659	0.0500184	0.807212	NA
TNF_A	EXT2	ivw	10	-0.00527233	0.0149009	0.72347	0.999914	NA
TNF_A	FAM160B2	ivw	2	-0.0928312	0.0790553	0.240292	0.963769	NA
TNF_A	GSTM5	ivw	3	-0.0106963	0.0292214	0.714332	0.999914	NA
TNF_A	NUDT18	ivw	8	-0.0154785	0.0120068	0.197349	0.948341	NA
TNF_A	FANCF	ivw	2	0.0478481	0.0498183	0.336828	0.984689	NA
TNF_A	TNFSF4	ivw	5	-0.0187501	0.0166887	0.261216	0.970095	NA
TNF_A	PRLR	ivw	3	0.0276633	0.0341975	0.418557	0.994777	NA
TNF_A	DNAJC3-AS1	ivw	2	0.00546164	0.0377116	0.884848	0.999914	NA
TNF_A	LRRC25	ivw	12	-0.0281278	0.0114643	0.014147	0.636807	Sufficient
TNF_A	ADPGK	ivw	5	-0.000614855	0.0147017	0.966641	0.999914	NA
TNF_A	RP1-34L19.1	ivw	4	0.00508641	0.0217548	0.815136	0.999914	NA
TNF_A	GTF2H2	ivw	2	-0.0609438	0.0959307	0.52524	0.999914	NA
TNF_A	TIPARP-AS1	ivw	3	0.0406446	0.0547945	0.458231	0.99809	NA
TNF_A	ADCK4	ivw	2	0.0141231	0.041142	0.73139	0.999914	NA
TNF_A	BCL2	ivw	2	0.0361705	0.113903	0.750822	0.999914	NA
TNF_A	FOXD2-AS1	ivw	2	0.0748339	0.0947377	0.429582	0.996135	NA
TNF_A	TPD52L1	ivw	2	0.0730399	0.0452667	0.106626	0.893447	NA
TNF_A	FAM21D	ivw	2	0.0654943	0.0419726	0.118664	0.906159	NA
TNF_A	RP3-395M20.3	ivw	2	-0.0178088	0.0682873	0.794253	0.999914	NA
TNF_A	IGLVI-70	ivw	2	0.0765091	0.108577	0.481027	0.998544	NA
TNF_A	FBXO6	ivw	4	-0.0386044	0.022045	0.0799177	0.860475	NA
TNF_A	CTD-2184D3.6	ivw	2	0.0722089	0.0407662	0.0765123	0.856699	NA
TNF_A	RP11-147L13.8	ivw	3	0.109469	0.0534038	0.0403801	0.779064	Sufficient
TNF_A	HIST1H2AE	ivw	2	-0.00185218	0.0295623	0.950043	0.999914	NA
TNF_A	MICB	ivw	7	0.0395364	0.0210735	0.0606391	0.830671	NA
TNF_A	DKFZP667F0711	ivw	4	-0.0501466	0.0546715	0.359019	0.988699	NA
TNF_A	EYA3	ivw	2	-0.0701598	0.0253139	0.00557829	0.504473	Sufficient
TNF_A	OXCT2	ivw	2	-0.0863203	0.0819831	0.292385	0.97665	NA
TNF_A	ZGPAT	ivw	2	0.0119175	0.022805	0.601263	0.999914	NA
TNF_A	SLC38A10	ivw	3	-0.012811	0.0301777	0.671187	0.999914	NA
TNF_A	RP11-35G9.3	ivw	3	-0.125639	0.0563827	0.0258587	0.721148	Sufficient
TNF_A	COMMD2	ivw	6	0.0281493	0.0173659	0.105028	0.891889	NA
TNF_A	CUL1	ivw	2	-0.0333139	0.0601226	0.579511	0.999914	NA
TNF_A	ATP6AP1L	ivw	19	0.00191485	0.00914897	0.834217	0.999914	NA
TNF_A	LA16c-390E6.4	ivw	3	0.0302776	0.0325489	0.352258	0.987486	NA
TNF_A	KLHL36	ivw	5	0.0180199	0.0154105	0.24227	0.964684	NA
TNF_A	AC104135.2	ivw	7	-0.0205463	0.017006	0.226979	0.960466	NA
TNF_A	C11orf48	ivw	3	-0.0211845	0.0300013	0.480114	0.998544	NA
TNF_A	PSMB8	ivw	3	0.0375354	0.0350814	0.284641	0.974905	NA
TNF_A	AP000346.2	ivw	2	-0.0217606	0.0272158	0.423968	0.995481	NA
TNF_A	RP11-1070N10.3	ivw	3	-0.00645146	0.0185277	0.727685	0.999914	NA
TNF_A	CWC25	ivw	2	0.0157498	0.0342112	0.64525	0.999914	NA
TNF_A	RXFP2	ivw	2	0.0441733	0.041495	0.287082	0.975202	NA
TNF_A	TFCP2L1	ivw	2	-0.0801822	0.0397899	0.0438902	0.789959	Sufficient
TNF_A	VIT	ivw	3	0.0162115	0.0214634	0.450063	0.99725	NA
TNF_A	RP11-807H22.6	ivw	6	0.0102345	0.0142583	0.472885	0.998544	NA
TNF_A	LINC00476	ivw	9	0.0148976	0.0219602	0.497524	0.999172	NA
TNF_A	TPM2	ivw	20	-0.00654055	0.00795511	0.410973	0.994215	NA
TNF_A	FAM65B	ivw	5	-0.00295605	0.0269953	0.912804	0.999914	NA
TNF_A	HP	ivw	22	-0.010938	0.00814604	0.179358	0.943086	NA
TNF_A	ZNF772	ivw	8	-0.0197647	0.015343	0.197681	0.948627	NA
TNF_A	HEATR5B	ivw	3	-0.0117309	0.0428408	0.784218	0.999914	NA
TNF_A	CHRNB1	ivw	4	0.0205094	0.0282156	0.467297	0.998544	NA
TNF_A	GALNT14	ivw	2	0.0175147	0.0293473	0.550635	0.999914	NA
TNF_A	AP1M1	ivw	6	0.0131435	0.0181657	0.469351	0.998544	NA
TNF_A	NLE1	ivw	2	-0.00609865	0.0227874	0.788982	0.999914	NA
TNF_A	RP11-398F12.1	ivw	3	0.00706841	0.0281318	0.801613	0.999914	NA
TNF_A	RBP7	ivw	2	-0.0414463	0.0351469	0.238306	0.963401	NA
TNF_A	ITGB7	ivw	7	-0.00167479	0.0317362	0.957913	0.999914	NA
TNF_A	FTSJ3	ivw	8	-0.05216	0.0164429	0.00151293	0.347296	Sufficient
TNF_A	UBE3B	ivw	8	-0.0135774	0.0136301	0.319184	0.981826	NA
TNF_A	GLG1	ivw	10	-0.00358485	0.0193407	0.852953	0.999914	NA
TNF_A	GP5	ivw	2	-0.0466135	0.040523	0.250022	0.967348	NA
TNF_A	MUC1	ivw	5	-0.00545609	0.023159	0.813749	0.999914	NA
TNF_A	MGA	ivw	2	0.00718157	0.0452379	0.873865	0.999914	NA
TNF_A	TRIM74	ivw	4	0.0494552	0.0502788	0.325303	0.982665	NA
TNF_A	BAIAP2	ivw	12	0.0060592	0.0151141	0.688495	0.999914	NA
TNF_A	SS18L1	ivw	2	0.0371907	0.0507481	0.46365	0.998446	NA
TNF_A	HDAC4	ivw	6	-0.0143187	0.0208475	0.49219	0.998681	NA
TNF_A	FLJ27352	ivw	2	-0.0274991	0.0325448	0.398133	0.992865	NA
TNF_A	LILRA4	ivw	2	-0.104306	0.0606381	0.0854078	0.867759	NA
TNF_A	IREB2	ivw	8	-0.0199185	0.0159657	0.212186	0.9545	NA
TNF_A	FAM118A	ivw	12	-0.000271747	0.00792371	0.972642	0.999914	NA
TNF_A	MTMR6	ivw	2	-0.064998	0.0500609	0.194158	0.947517	NA
TNF_A	THRAP3	ivw	2	-0.018095	0.0388734	0.641584	0.999914	NA
TNF_A	GAB4	ivw	2	-0.00293166	0.0585214	0.960046	0.999914	NA
TNF_A	MARK2	ivw	2	0.0147009	0.0515803	0.775636	0.999914	NA
TNF_A	RP11-22B23.1	ivw	2	-0.129999	0.0423414	0.00213871	0.383621	Sufficient
TNF_A	MB21D1	ivw	3	-0.033216	0.0222806	0.136013	0.918444	NA
TNF_A	LRFN2	ivw	5	-0.0105092	0.0302056	0.727898	0.999914	NA
TNF_A	RP5-997D24.5	ivw	6	-0.0189731	0.0218504	0.38522	0.992457	NA
TNF_A	FGF11	ivw	3	-0.0469421	0.0635047	0.459791	0.998196	NA
TNF_A	TNNI2	ivw	7	-0.0157694	0.0303892	0.603821	0.999914	NA
TNF_A	FAM105B	ivw	3	-0.0469495	0.0350322	0.180187	0.943165	NA
TNF_A	LRRIQ3	ivw	2	-0.000152355	0.0249772	0.995133	0.999914	NA
TNF_A	NCOA6	ivw	2	0.0603273	0.051883	0.244928	0.965487	NA
TNF_A	HCP5	ivw	2	0.0295905	0.104982	0.778049	0.999914	NA
TNF_A	DSE	ivw	16	-0.0319816	0.0128081	0.0125252	0.618061	Sufficient
TNF_A	LRP5L	ivw	7	0.00015388	0.0180887	0.993213	0.999914	NA
TNF_A	FCGRT	ivw	4	0.0118477	0.0303741	0.696494	0.999914	NA
TNF_A	SFMBT2	ivw	4	-0.0110599	0.0283197	0.696139	0.999914	NA
TNF_A	ARNT	ivw	2	0.120283	0.0514661	0.0194324	0.680693	Sufficient
TNF_A	CNN2	ivw	9	0.00732616	0.0120232	0.542302	0.999914	NA
TNF_A	ACVR2A	ivw	2	0.0435865	0.0317334	0.16959	0.938502	NA
TNF_A	TEX10	ivw	2	0.00749522	0.0359297	0.834754	0.999914	NA
TNF_A	PBX2	ivw	5	0.0873787	0.0457309	0.0560416	0.821518	NA
TNF_A	PROSER2	ivw	3	0.0426078	0.0278027	0.125397	0.911029	NA
TNF_A	ANKRD35	ivw	3	-0.0171889	0.0188647	0.362206	0.989937	NA
TNF_A	ZP3	ivw	2	0.191403	0.124542	0.124329	0.91075	NA
TNF_A	IFT140	ivw	3	0.0805998	0.0492978	0.102058	0.888109	NA
TNF_A	BTN3A1	ivw	17	0.00175473	0.0138393	0.899104	0.999914	NA
TNF_A	QRSL1	ivw	8	-0.000974587	0.0138179	0.943771	0.999914	NA
TNF_A	MGC10955	ivw	3	-0.00426494	0.0285384	0.881202	0.999914	NA
TNF_A	POR	ivw	9	0.0234261	0.014872	0.115214	0.903692	NA
TNF_A	TM7SF3	ivw	5	0.013603	0.0389342	0.726801	0.999914	NA
TNF_A	GCH1	ivw	4	0.0131231	0.0217574	0.546406	0.999914	NA
TNF_A	ZNF384	ivw	4	-0.0192019	0.0221988	0.387039	0.992457	NA
TNF_A	RNF185	ivw	8	-0.00904202	0.0133358	0.497757	0.999172	NA
TNF_A	SLC43A2	ivw	2	0.109356	0.0537569	0.0419242	0.784725	Sufficient
TNF_A	EIF4B	ivw	4	-0.000130561	0.0302985	0.996562	0.999914	NA
TNF_A	JAZF1	ivw	9	0.0113657	0.0103315	0.271284	0.972253	NA
TNF_A	LRRC45	ivw	2	-0.0318192	0.0251141	0.205159	0.951421	NA
TNF_A	MYO16-AS1	ivw	8	0.0157104	0.0179686	0.381943	0.992362	NA
TNF_A	SSPO	ivw	8	0.0404854	0.0159139	0.0109582	0.59994	Sufficient
TNF_A	PGM5	ivw	15	0.00282135	0.0107442	0.792865	0.999914	NA
TNF_A	SLC12A9	ivw	3	0.00690976	0.0384502	0.857383	0.999914	NA
TNF_A	KIAA1107	ivw	2	-0.0439097	0.060779	0.470019	0.998544	NA
TNF_A	ILVBL	ivw	2	-0.0975148	0.0336411	0.00374735	0.453266	Sufficient
TNF_A	C19orf54	ivw	4	-0.00864686	0.0204682	0.672694	0.999914	NA
TNF_A	AMIGO2	ivw	2	0.0565239	0.0432727	0.191476	0.947152	NA
TNF_A	TSHZ3	ivw	8	0.0299585	0.0259475	0.24826	0.966985	NA
TNF_A	ANTXR2	ivw	5	-0.0372111	0.0319681	0.244422	0.965319	NA
TNF_A	C16orf72	ivw	4	-0.0231979	0.0174518	0.183763	0.944303	NA
TNF_A	METTL14	ivw	2	-0.0196549	0.0427607	0.645769	0.999914	NA
TNF_A	EIF2AK1	ivw	4	-0.0304469	0.0273213	0.265107	0.970475	NA
TNF_A	GADD45A	ivw	3	-0.125426	0.0803719	0.118625	0.906159	NA
TNF_A	PLCB2	ivw	2	0.015534	0.0269703	0.564637	0.999914	NA
TNF_A	MYO1F	ivw	2	-0.00944465	0.0829129	0.909309	0.999914	NA
TNF_A	AC046143.7	ivw	3	-0.133282	0.072916	0.0675671	0.84314	NA
TNF_A	PPP6R1	ivw	2	0.022401	0.0429126	0.60166	0.999914	NA
TNF_A	MCM3	ivw	3	-0.00936165	0.0457352	0.837812	0.999914	NA
TNF_A	SRD5A3-AS1	ivw	4	-0.022745	0.0309837	0.46289	0.998446	NA
TNF_A	ITGAX	ivw	14	-0.0119008	0.0117384	0.31066	0.980308	NA
TNF_A	JMY	ivw	2	-0.00249746	0.0377081	0.947194	0.999914	NA
TNF_A	UBE2Z	ivw	9	0.0176355	0.0151545	0.244542	0.965319	NA
TNF_A	COPS7A	ivw	4	0.00195846	0.0182118	0.914362	0.999914	NA
TNF_A	TMEM92	ivw	2	0.00595545	0.0228441	0.794324	0.999914	NA
TNF_A	APOBEC3G	ivw	7	0.0325959	0.015759	0.0386023	0.772814	Sufficient
TNF_A	CTC-241F20.3	ivw	3	-0.0205167	0.0292459	0.482976	0.998544	NA
TNF_A	HSPA7	ivw	8	-0.0075064	0.0260765	0.773453	0.999914	NA
TNF_A	PDXK	ivw	12	0.033101	0.0113189	0.00345121	0.442145	Sufficient
TNF_A	TWSG1	ivw	3	0.0321962	0.0342871	0.347722	0.986796	NA
TNF_A	WDR90	ivw	3	0.0233059	0.0300724	0.438345	0.996135	NA
TNF_A	PPP2CB	ivw	4	0.0225551	0.023509	0.337344	0.98479	NA
TNF_A	GAREML	ivw	3	0.0506488	0.10198	0.619432	0.999914	NA
TNF_A	RPL7AP64	ivw	3	0.00708668	0.0349827	0.839466	0.999914	NA
TNF_A	RAD51AP1	ivw	2	0.0225134	0.0593617	0.704496	0.999914	NA
TNF_A	LAMA5	ivw	3	0.0150755	0.0293505	0.607506	0.999914	NA
TNF_A	DEFA3	ivw	7	0.00830106	0.0196809	0.673184	0.999914	NA
TNF_A	MAP4	ivw	2	-0.0673552	0.0408555	0.0992254	0.885142	NA
TNF_A	PDLIM1	ivw	4	-0.0147639	0.0286383	0.606182	0.999914	NA
TNF_A	MLYCD	ivw	3	-0.0255137	0.0550029	0.642747	0.999914	NA
TNF_A	TUBB4A	ivw	2	0.0276436	0.11973	0.817405	0.999914	NA
TNF_A	RP1-228P16.1	ivw	6	0.000704184	0.0201822	0.972166	0.999914	NA
TNF_A	CTD-2258A20.4	ivw	9	-0.00377163	0.0150806	0.802511	0.999914	NA
TNF_A	ST8SIA6	ivw	2	0.041808	0.0617918	0.498663	0.999268	NA
TNF_A	ZNF592	ivw	2	0.0509325	0.070834	0.472116	0.998544	NA
TNF_A	TBC1D22A	ivw	5	-0.0124281	0.031978	0.697539	0.999914	NA
TNF_A	BICC1	ivw	2	0.016377	0.043516	0.706662	0.999914	NA
TNF_A	SIRPA	ivw	6	-0.0242066	0.0262454	0.356363	0.988107	NA
TNF_A	PRDX1	ivw	4	0.0623022	0.0233887	0.00772712	0.548923	Sufficient
TNF_A	UBE2D1	ivw	8	-0.0134168	0.0140897	0.340973	0.985588	NA
TNF_A	RAB31	ivw	10	-0.0260347	0.0145553	0.0736671	0.85407	NA
TNF_A	TJP2	ivw	13	0.00539531	0.0103259	0.60132	0.999914	NA
TNF_A	MEA1	ivw	2	-0.0517381	0.0630203	0.41166	0.994221	NA
TNF_A	MS4A7	ivw	6	-0.033287	0.0294757	0.258769	0.969448	NA
TNF_A	PTRF	ivw	2	-0.0259547	0.0362524	0.474025	0.998544	NA
TNF_A	OSBPL3	ivw	10	-0.0249293	0.0220889	0.25907	0.969623	NA
TNF_A	NBPF1	ivw	7	0.00775161	0.0239112	0.745799	0.999914	NA
TNF_A	AEN	ivw	6	0.0143662	0.0144587	0.320416	0.981826	NA
TNF_A	DEGS1	ivw	10	0.00660139	0.0108948	0.544565	0.999914	NA
TNF_A	MFSD5	ivw	4	-0.0128973	0.0211933	0.542819	0.999914	NA
TNF_A	COMMD7	ivw	3	-0.0233181	0.0296618	0.431788	0.996135	NA
TNF_A	TMED3	ivw	3	-0.00139527	0.0354807	0.968631	0.999914	NA
TNF_A	SCCPDH	ivw	7	0.0280389	0.0249869	0.261802	0.970216	NA
TNF_A	ITGA4	ivw	9	-0.012445	0.0120395	0.301283	0.978689	NA
TNF_A	THEMIS2	ivw	5	0.00915967	0.0238677	0.701151	0.999914	NA
TNF_A	ARHGAP1	ivw	3	-0.118105	0.0505015	0.0193543	0.680693	Sufficient
TNF_A	PLCL2	ivw	8	-9.92139e-06	0.016714	0.999526	0.999966	NA
TNF_A	RPL36AL	ivw	3	-0.0467807	0.0227552	0.0397992	0.776846	Sufficient
TNF_A	RIN3	ivw	3	-0.00558582	0.0351515	0.873742	0.999914	NA
TNF_A	IGHV3-53	ivw	2	-0.0132303	0.0286669	0.644425	0.999914	NA
TNF_A	SLC25A42	ivw	2	0.0903887	0.0691848	0.191388	0.947149	NA
TNF_A	PLEKHG1	ivw	2	-0.0568626	0.0877215	0.516844	0.999914	NA
TNF_A	DHRS12	ivw	7	0.00433023	0.0252263	0.863708	0.999914	NA
TNF_A	TENM4	ivw	13	0.00946077	0.0105998	0.372101	0.991025	NA
TNF_A	TCF4	ivw	2	-0.0438624	0.104768	0.675464	0.999914	NA
TNF_A	ELOVL6	ivw	2	0.00960408	0.0338882	0.776866	0.999914	NA
TNF_A	AC008592.3	ivw	3	-0.00427476	0.0319011	0.893402	0.999914	NA
TNF_A	HK2	ivw	8	0.0169403	0.0135644	0.211707	0.95417	NA
TNF_A	MORN4	ivw	3	-0.0378489	0.0233174	0.104545	0.891113	NA
TNF_A	MYO5B	ivw	3	0.0267382	0.0322013	0.406344	0.99405	NA
TNF_A	2011-09-01	ivw	2	0.00319188	0.0460786	0.944774	0.999914	NA
TNF_A	PPFIA1	ivw	13	0.0149001	0.0152893	0.329786	0.983533	NA
TNF_A	MIR5587	ivw	2	-0.0429281	0.0547739	0.433197	0.996135	NA
TNF_A	RP11-656D10.3	ivw	2	-0.037808	0.0522221	0.469076	0.998544	NA
TNF_A	VPREB1	ivw	2	-0.0326275	0.0469237	0.486848	0.998544	NA
TNF_A	CCDC94	ivw	2	0.0739974	0.0404329	0.0672311	0.842227	NA
TNF_A	KRT5	ivw	4	-0.0235451	0.0305929	0.441522	0.996135	NA
TNF_A	NAP1L4	ivw	3	-0.0158191	0.0268509	0.555763	0.999914	NA
TNF_A	SLC2A8	ivw	9	-0.00342407	0.0133647	0.797794	0.999914	NA
TNF_A	RP11-540B6.2	ivw	3	-0.0142979	0.0184205	0.437634	0.996135	NA
TNF_A	RMI1	ivw	3	0.0146724	0.0328664	0.655291	0.999914	NA
TNF_A	TSTD1	ivw	3	0.00268727	0.0273599	0.921758	0.999914	NA
TNF_A	SYTL3	ivw	3	0.0129143	0.032799	0.693773	0.999914	NA
TNF_A	MLH3	ivw	8	0.0212395	0.0170915	0.21398	0.955653	NA
TNF_A	FKBP9	ivw	4	-0.0141106	0.026488	0.594229	0.999914	NA
TNF_A	SNRPB2	ivw	8	0.0110844	0.0269091	0.680397	0.999914	NA
TNF_A	DDX5	ivw	4	0.0196229	0.0148131	0.18527	0.945159	NA
TNF_A	CEACAM21	ivw	18	-0.015175	0.0112444	0.177156	0.942156	NA
TNF_A	GPR114	ivw	4	-0.0117486	0.0280478	0.675306	0.999914	NA
TNF_A	ZNF573	ivw	2	-0.0242958	0.0284343	0.392853	0.992703	NA
TNF_A	GGTA1P	ivw	6	-0.00298046	0.0141031	0.832627	0.999914	NA
TNF_A	MIR4712	ivw	12	0.00377822	0.0125963	0.764218	0.999914	NA
TNF_A	LRBA	ivw	2	-0.129411	0.0609275	0.0336695	0.756103	Sufficient
TNF_A	LEPREL1	ivw	5	0.0265221	0.0519803	0.609888	0.999914	NA
TNF_A	ALG10B	ivw	2	-0.0784272	0.156658	0.616634	0.999914	NA
TNF_A	KIAA1737	ivw	13	0.0049293	0.0122366	0.687072	0.999914	NA
TNF_A	AP1M2	ivw	6	-0.0256022	0.0245687	0.297382	0.977823	NA
TNF_A	RP11-261P9.4	ivw	2	-0.00936493	0.0279001	0.737128	0.999914	NA
TNF_A	MAK	ivw	8	-0.0316796	0.0223148	0.155704	0.929791	NA
TNF_A	AC004951.5	ivw	2	-0.0238898	0.0219105	0.275564	0.972938	NA
TNF_A	CTD-3064M3.3	ivw	3	-0.0030487	0.0308706	0.921331	0.999914	NA
TNF_A	CTC-281B15.1	ivw	7	0.0234629	0.0176268	0.183159	0.944043	NA
TNF_A	ZNF439	ivw	2	0.0203886	0.0228579	0.372409	0.991059	NA
TNF_A	COMMD4	ivw	5	-0.024172	0.0210831	0.251584	0.967935	NA
TNF_A	FAM157C	ivw	5	0.000820303	0.0224923	0.970907	0.999914	NA
TNF_A	PCBP1-AS1	ivw	5	0.0280788	0.0447584	0.530436	0.999914	NA
TNF_A	MTFP1	ivw	5	0.0335036	0.0349698	0.338026	0.984848	NA
TNF_A	PLEKHG3	ivw	4	0.0133884	0.0162614	0.410321	0.994215	NA
TNF_A	THAP7-AS1	ivw	3	-0.00628334	0.0177264	0.722993	0.999914	NA
TNF_A	AC007952.5	ivw	3	-0.0136964	0.0275152	0.618642	0.999914	NA
TNF_A	FGD2	ivw	9	-0.00341151	0.0129094	0.791576	0.999914	NA
TNF_A	AP4M1	ivw	6	0.0136844	0.0189136	0.469361	0.998544	NA
TNF_A	ATP11B	ivw	2	-0.0435237	0.0506337	0.390021	0.992691	NA
TNF_A	FOLR2	ivw	2	0.148312	0.128732	0.249279	0.967033	NA
TNF_A	MMP14	ivw	2	-0.0578555	0.0802708	0.47106	0.998544	NA
TNF_A	RCCD1	ivw	8	-0.0102758	0.0228378	0.652747	0.999914	NA
TNF_A	WRAP73	ivw	4	-0.0179105	0.019533	0.359174	0.988735	NA
TNF_A	SYCP2L	ivw	8	-0.0120718	0.0157066	0.442139	0.996135	NA
TNF_A	TUBGCP2	ivw	4	0.00675556	0.0217748	0.756374	0.999914	NA
TNF_A	MUC16	ivw	2	-0.0624081	0.0747462	0.403755	0.993574	NA
TNF_A	RP11-120K9.2	ivw	2	0.0542497	0.0423333	0.200021	0.949901	NA
TNF_A	HLA-DOB	ivw	9	0.000452552	0.0193169	0.981309	0.999914	NA
TNF_A	NMRAL1	ivw	11	-0.0124323	0.0151916	0.413149	0.994221	NA
TNF_A	ATP2C2	ivw	3	-0.0149191	0.0378742	0.693647	0.999914	NA
TNF_A	TRAV19	ivw	2	0.0303147	0.0434522	0.485392	0.998544	NA
TNF_A	XYLB	ivw	4	-0.0285863	0.0559915	0.609668	0.999914	NA
TNF_A	ULK2	ivw	2	0.0103651	0.0501523	0.836266	0.999914	NA
TNF_A	RAD21	ivw	5	0.00873646	0.013389	0.514072	0.999914	NA
TNF_A	OAT	ivw	5	-0.0254625	0.024126	0.291243	0.976386	NA
TNF_A	PDE9A	ivw	11	-0.0127762	0.0112016	0.25405	0.968461	NA
TNF_A	RP11-23P13.6	ivw	7	0.00127467	0.0182902	0.944439	0.999914	NA
TNF_A	ANGPTL6	ivw	2	0.044776	0.0365187	0.220157	0.957715	NA
TNF_A	TMEM175	ivw	3	-0.0566274	0.0712942	0.427034	0.995856	NA
TNF_A	FAM120B	ivw	10	0.00352008	0.010614	0.740158	0.999914	NA
TNF_A	CDRT15	ivw	3	0.000630739	0.0567431	0.991131	0.999914	NA
TNF_A	MRFAP1	ivw	2	-0.0160922	0.0513148	0.753827	0.999914	NA
TNF_A	NDST1	ivw	9	0.0201235	0.0182211	0.269417	0.971607	NA
TNF_A	CTD-2248H3.1	ivw	6	0.0040409	0.0291261	0.889657	0.999914	NA
TNF_A	ELL	ivw	8	0.0157555	0.0184743	0.393752	0.992703	NA
TNF_A	KIAA1919	ivw	2	-0.00818586	0.0657434	0.90091	0.999914	NA
TNF_A	ATG10	ivw	8	-0.0013039	0.00860896	0.879614	0.999914	NA
TNF_A	CYTH4	ivw	3	-0.0156794	0.0478223	0.743012	0.999914	NA
TNF_A	RALGPS2	ivw	2	0.0105673	0.0670094	0.874695	0.999914	NA
TNF_A	NCL	ivw	5	-0.00103262	0.0216313	0.961925	0.999914	NA
TNF_A	TMEM63A	ivw	10	-0.00855965	0.0140924	0.543588	0.999914	NA
TNF_A	IFI16	ivw	2	0.00753283	0.0659023	0.908998	0.999914	NA
TNF_A	RC3H1	ivw	2	0.00104833	0.160577	0.994791	0.999914	NA
TNF_A	RP13-467H17.1	ivw	4	0.079382	0.0396649	0.0453585	0.794945	Sufficient
TNF_A	TRGV7	ivw	3	-0.035457	0.0315224	0.260666	0.970016	NA
TNF_A	MFSD9	ivw	11	0.00492195	0.014749	0.738595	0.999914	NA
TNF_A	GTF2IP1	ivw	4	-0.0409918	0.0309526	0.185391	0.945182	NA
TNF_A	NFIB	ivw	3	0.0210406	0.0340554	0.536684	0.999914	NA
TNF_A	WDR55	ivw	12	-0.0058971	0.0132199	0.655541	0.999914	NA
TNF_A	GYG1	ivw	3	-0.0105865	0.0438009	0.809016	0.999914	NA
TNF_A	MAPK1	ivw	2	0.0368378	0.0586463	0.529915	0.999914	NA
TNF_A	CTD-3138B18.5	ivw	2	-0.070042	0.0357092	0.0498263	0.806822	Sufficient
TNF_A	GNPTAB	ivw	3	-0.0595378	0.0535384	0.266113	0.970915	NA
TNF_A	SLC45A4	ivw	14	0.0208569	0.0111636	0.061722	0.833094	NA
TNF_A	HCG22	ivw	6	0.0417188	0.0486253	0.390912	0.992703	NA
TNF_A	PTPMT1	ivw	2	-0.00387997	0.0752218	0.958863	0.999914	NA
TNF_A	GMIP	ivw	4	0.0230924	0.0288547	0.423538	0.995419	NA
TNF_A	GPX3	ivw	3	-0.00588194	0.0468522	0.900094	0.999914	NA
TNF_A	FKBP11	ivw	4	0.0212797	0.0192702	0.269471	0.971607	NA
TNF_A	RP11-219E7.1	ivw	5	0.0228735	0.0245415	0.351319	0.987339	NA
TNF_A	UQCC	ivw	11	-0.0356672	0.0156173	0.0223816	0.70272	Sufficient
TNF_A	NPC2	ivw	5	0.0684388	0.0215223	0.00147327	0.343602	Sufficient
TNF_A	RP11-105C19.1	ivw	4	-0.0159099	0.0392263	0.685041	0.999914	NA
TNF_A	RP11-327F22.6	ivw	5	0.044682	0.0184538	0.0154655	0.650567	Sufficient
TNF_A	HSPB1	ivw	3	0.036333	0.0664754	0.584679	0.999914	NA
TNF_A	CTB-31N19.3	ivw	2	-0.00360663	0.0252034	0.886211	0.999914	NA
TNF_A	NOP14	ivw	2	0.0196994	0.0618135	0.749961	0.999914	NA
TNF_A	RP11-553L6.2	ivw	2	0.0656922	0.0634409	0.300442	0.978689	NA
TNF_A	INTS1	ivw	6	-0.0257423	0.0295196	0.383186	0.992422	NA
TNF_A	PKP2	ivw	4	0.0585762	0.0373617	0.116925	0.904931	NA
TNF_A	GPATCH1	ivw	5	0.0178362	0.0213928	0.404424	0.993574	NA
TNF_A	FRMD6	ivw	2	0.0151007	0.0566736	0.789892	0.999914	NA
TNF_A	RP4-740C4.6	ivw	3	-0.0108152	0.0322351	0.737241	0.999914	NA
TNF_A	LYG1	ivw	8	0.0247892	0.0178234	0.16428	0.935002	NA
TNF_A	FGD3	ivw	5	0.01129	0.0159374	0.478697	0.998544	NA
TNF_A	DNAJB6	ivw	16	-0.0121126	0.0116297	0.297632	0.977962	NA
TNF_A	WDR5B	ivw	7	0.0220799	0.0166093	0.183725	0.944303	NA
TNF_A	RP5-827C21.4	ivw	6	-0.0125696	0.0172756	0.466865	0.998544	NA
TNF_A	AOAH-IT1	ivw	2	0.0121649	0.056341	0.829053	0.999914	NA
TNF_A	CCDC25	ivw	5	0.00335576	0.0333796	0.919921	0.999914	NA
TNF_A	MGRN1	ivw	5	-0.0230681	0.0213828	0.280669	0.974279	NA
TNF_A	SMU1	ivw	3	-0.00985605	0.0251087	0.694663	0.999914	NA
TNF_A	ARCN1	ivw	4	-0.0109876	0.0249803	0.660046	0.999914	NA
TNF_A	AGPAT1	ivw	2	-0.163633	0.0765048	0.0324466	0.751827	Sufficient
TNF_A	PLSCR3	ivw	3	0.0134728	0.0446014	0.762598	0.999914	NA
TNF_A	GATM	ivw	6	0.0259017	0.0257851	0.315126	0.980985	NA
TNF_A	NCOA1	ivw	2	-0.0575765	0.0462412	0.213082	0.954997	NA
TNF_A	SNRNP25	ivw	6	-0.0141387	0.0126504	0.263719	0.970451	NA
TNF_A	ACADM	ivw	10	-0.0197684	0.0152964	0.196235	0.948031	NA
TNF_A	AQP10	ivw	7	0.0168428	0.0166308	0.311182	0.98046	NA
TNF_A	PIP5K1C	ivw	2	-0.00780533	0.0533544	0.883691	0.999914	NA
TNF_A	RMND5B	ivw	3	-0.0179288	0.0346088	0.60443	0.999914	NA
TNF_A	POM121	ivw	2	0.0203998	0.0432113	0.63686	0.999914	NA
TNF_A	ALKBH3	ivw	3	0.0470682	0.0531226	0.375602	0.991616	NA
TNF_A	AC009961.3	ivw	3	0.00198587	0.0166462	0.905039	0.999914	NA
TNF_A	RP11-709D24.6	ivw	2	-0.0711113	0.0776739	0.359924	0.989054	NA
TNF_A	KIAA0355	ivw	5	-0.0133515	0.0333646	0.689032	0.999914	NA
TNF_A	RP11-434D12.1	ivw	2	-0.00378738	0.0263631	0.885767	0.999914	NA
TNF_A	THEM4	ivw	13	0.0178559	0.0101624	0.0789087	0.858731	NA
TNF_A	RP5-968J1.1	ivw	2	0.0427602	0.0548683	0.435789	0.996135	NA
TNF_A	C1orf228	ivw	6	-0.00179061	0.0223214	0.936063	0.999914	NA
TNF_A	ABP1	ivw	9	-0.0115355	0.0124474	0.354063	0.987761	NA
TNF_A	KRT8P12	ivw	3	0.00362696	0.0334606	0.913682	0.999914	NA
TNF_A	UBXN11	ivw	3	-0.0345383	0.028788	0.230238	0.962127	NA
TNF_A	REM2	ivw	5	-0.0267008	0.0272159	0.326557	0.982958	NA
TNF_A	FAM185BP	ivw	2	-0.0423451	0.0589431	0.472507	0.998544	NA
TNF_A	STX10	ivw	3	-0.0198668	0.0550512	0.718189	0.999914	NA
TNF_A	ZYG11B	ivw	10	-0.0206724	0.0119075	0.0825485	0.864552	NA
TNF_A	CYP2E1	ivw	6	0.0510961	0.061677	0.407418	0.994114	NA
TNF_A	TBC1D9B	ivw	10	0.0100086	0.011406	0.380222	0.992297	NA
TNF_A	TMEM200A	ivw	4	0.0637014	0.0254436	0.0122926	0.615803	Sufficient
TNF_A	TCHP	ivw	2	0.0900652	0.0625695	0.150025	0.92661	NA
TNF_A	JARID2-AS1	ivw	2	0.0306552	0.143263	0.830563	0.999914	NA
TNF_A	MRPS15	ivw	2	-0.031451	0.0503398	0.532119	0.999914	NA
TNF_A	RP11-91P24.5	ivw	2	-0.0213892	0.0552044	0.69842	0.999914	NA
TNF_A	RP11-511H9.3	ivw	2	0.0329548	0.0889742	0.711095	0.999914	NA
TNF_A	KRIT1	ivw	2	0.0134729	0.0329442	0.682567	0.999914	NA
TNF_A	SMYD2	ivw	3	0.0350037	0.0488515	0.473663	0.998544	NA
TNF_A	LMBR1	ivw	6	0.00798964	0.0194678	0.68151	0.999914	NA
TNF_A	FCER2	ivw	4	-0.0217829	0.0206697	0.29195	0.976473	NA
TNF_A	CATSPERB	ivw	3	-0.00368609	0.0284234	0.896815	0.999914	NA
TNF_A	C3orf62	ivw	4	0.0450178	0.0799323	0.573299	0.999914	NA
TNF_A	BTBD6	ivw	4	-0.0866068	0.0283357	0.0022397	0.389618	Sufficient
TNF_A	TPR	ivw	2	0.036924	0.0288636	0.200806	0.949901	NA
TNF_A	AC025627.9	ivw	6	0.0099846	0.0392746	0.799321	0.999914	NA
TNF_A	FOXP1-IT1	ivw	4	-0.0540259	0.0290463	0.062887	0.83521	NA
TNF_A	GNPDA1	ivw	9	0.0474995	0.0207363	0.0219837	0.699847	Sufficient
TNF_A	MAP3K6	ivw	12	0.00279777	0.0115306	0.808285	0.999914	NA
TNF_A	SLC1A4	ivw	7	-0.00942535	0.0194262	0.627543	0.999914	NA
TNF_A	PRPSAP2	ivw	3	-0.0360588	0.028559	0.20673	0.952269	NA
TNF_A	AGGF1	ivw	2	-0.0288868	0.102163	0.777367	0.999914	NA
TNF_A	SMCHD1	ivw	2	0.0403332	0.0581278	0.487763	0.998544	NA
TNF_A	GRB10	ivw	5	-0.0477395	0.0370358	0.197395	0.948341	NA
TNF_A	BICD2	ivw	9	0.00642842	0.020149	0.749693	0.999914	NA
TNF_A	RP11-73O6.3	ivw	3	-0.0752592	0.0362146	0.0376961	0.769119	Sufficient
TNF_A	RP11-555K12.1	ivw	3	-0.00027994	0.0622804	0.996414	0.999914	NA
TNF_A	EPHB6	ivw	7	0.0219172	0.0245906	0.372777	0.991072	NA
TNF_A	DDX12P	ivw	4	-0.105289	0.0340181	0.00196756	0.376653	Sufficient
TNF_A	ANAPC13	ivw	19	-0.0116796	0.0103045	0.257028	0.968969	NA
TNF_A	AP003068.18	ivw	7	-0.00561343	0.0178781	0.753533	0.999914	NA
TNF_A	SH3GL1P3	ivw	4	-0.0250689	0.032779	0.4444	0.996273	NA
TNF_A	CTD-2283N19.1	ivw	2	0.145046	0.10762	0.177736	0.942367	NA
TNF_A	IRAK3	ivw	3	-0.0168302	0.0202797	0.406593	0.994114	NA
TNF_A	GMPR	ivw	3	-0.0139533	0.0727509	0.847902	0.999914	NA
TNF_A	AXIN1	ivw	7	-0.0197364	0.0130601	0.130736	0.915298	NA
TNF_A	SMAD7	ivw	2	-0.100966	0.105086	0.336657	0.984573	NA
TNF_A	UBP1	ivw	2	0.0283146	0.0767705	0.712261	0.999914	NA
TNF_A	ID3	ivw	2	0.0855605	0.0421549	0.04239	0.786031	Sufficient
TNF_A	RP11-493L12.4	ivw	5	-0.00960949	0.0151973	0.527181	0.999914	NA
TNF_A	UAP1L1	ivw	7	0.0250346	0.0161648	0.121452	0.90833	NA
TNF_A	LRRC16A	ivw	8	-0.0153252	0.0164505	0.351545	0.98746	NA
TNF_A	FANCD2	ivw	5	0.00659826	0.024556	0.788158	0.999914	NA
TNF_A	TRIM22	ivw	3	-0.0264522	0.0313354	0.398579	0.992889	NA
TNF_A	RBM26	ivw	2	-0.080816	0.0620151	0.192517	0.947317	NA
TNF_A	C8orf33	ivw	2	-0.00128712	0.023621	0.956544	0.999914	NA
TNF_A	KCNK17	ivw	19	-0.00905735	0.0102185	0.375421	0.991616	NA
TNF_A	SNRNP48	ivw	4	-0.00841326	0.0137664	0.541103	0.999914	NA
TNF_A	MTO1	ivw	6	-0.00411037	0.0189048	0.827878	0.999914	NA
TNF_A	RP11-61O1.2	ivw	2	-0.0975273	0.0414037	0.0184968	0.675894	Sufficient
TNF_A	SCRN1	ivw	5	0.00332309	0.0164443	0.839852	0.999914	NA
TNF_A	DDX60	ivw	3	-0.0240134	0.0515217	0.641157	0.999914	NA
TNF_A	ENPP5	ivw	2	0.048536	0.0450528	0.28134	0.974309	NA
TNF_A	GFPT1	ivw	8	-0.0043508	0.0201533	0.829077	0.999914	NA
TNF_A	RP11-218M22.1	ivw	10	-0.00262301	0.0117776	0.823759	0.999914	NA
TNF_A	ABHD12	ivw	3	-0.01419	0.0321571	0.659017	0.999914	NA
TNF_A	SPINT2	ivw	8	-0.00316808	0.0192587	0.869337	0.999914	NA
TNF_A	INIP	ivw	2	0.0311691	0.0249958	0.212407	0.954581	NA
TNF_A	VGLL4	ivw	2	-0.00432747	0.0612265	0.943653	0.999914	NA
TNF_A	CACNA1I	ivw	2	-0.0317183	0.0438965	0.469945	0.998544	NA
TNF_A	BCL2L13	ivw	8	-0.00250483	0.0141818	0.859805	0.999914	NA
TNF_A	GAL3ST4	ivw	3	0.00568394	0.0406427	0.888777	0.999914	NA
TNF_A	CNKSR1	ivw	3	-0.0637839	0.0355061	0.0724279	0.852461	NA
TNF_A	IGKV2D-29	ivw	3	0.0844786	0.0287376	0.00328579	0.433969	Sufficient
TNF_A	NUP88	ivw	9	-0.00848983	0.015483	0.583464	0.999914	NA
TNF_A	DBF4B	ivw	6	0.0295461	0.0249293	0.235941	0.963297	NA
TNF_A	RNF187	ivw	4	-0.012944	0.0180173	0.472498	0.998544	NA
TNF_A	TRBV7-6	ivw	3	0.0298522	0.0560653	0.594412	0.999914	NA
TNF_A	FBXO15	ivw	3	-0.0189832	0.0511759	0.710683	0.999914	NA
TNF_A	HLA-B	ivw	12	-0.0200374	0.0172838	0.246327	0.96585	NA
TNF_A	DDX18	ivw	4	0.030323	0.0235325	0.197552	0.948435	NA
TNF_A	CCL3L1	ivw	3	0.00614806	0.0312805	0.844183	0.999914	NA
TNF_A	ARPC3	ivw	3	-0.0367852	0.0565341	0.515257	0.999914	NA
TNF_A	TMEM241	ivw	7	0.0900918	0.037155	0.0153186	0.650567	Sufficient
TNF_A	AC069547.1	ivw	2	-0.0762381	0.0891269	0.392337	0.992703	NA
TNF_A	HAT1	ivw	4	-0.010326	0.0317115	0.744711	0.999914	NA
TNF_A	CELSR1	ivw	2	-0.01586	0.0259612	0.541257	0.999914	NA
TNF_A	INPP5A	ivw	2	-0.0564185	0.0362008	0.119118	0.906159	NA
TNF_A	DYNC1I1	ivw	2	0.0581256	0.0645428	0.367815	0.990582	NA
TNF_A	ZFP36L1	ivw	3	0.0109889	0.0697307	0.87478	0.999914	NA
TNF_A	MRPL4	ivw	2	-0.0320263	0.0496382	0.5188	0.999914	NA
TNF_A	UCKL1	ivw	9	0.0317134	0.0172398	0.0658346	0.839078	NA
TNF_A	TTYH3	ivw	3	0.0602095	0.0597003	0.313201	0.980665	NA
TNF_A	TRGV10	ivw	3	0.0335299	0.0524051	0.522289	0.999914	NA
TNF_A	C14orf166	ivw	2	-0.0999309	0.0426757	0.0191994	0.680402	Sufficient
TNF_A	C7orf73	ivw	6	0.0193526	0.0234437	0.409091	0.994215	NA
TNF_A	RGS2	ivw	2	-0.071719	0.0463853	0.122067	0.908485	NA
TNF_A	PRSS21	ivw	2	0.0523278	0.0550953	0.34223	0.985637	NA
TNF_A	RP1-152L7.5	ivw	3	-0.0139082	0.0303548	0.646818	0.999914	NA
TNF_A	B3GAT3	ivw	2	-0.000733893	0.0522037	0.988784	0.999914	NA
TNF_A	MED28	ivw	3	-0.011294	0.0241129	0.639512	0.999914	NA
TNF_A	TMEM101	ivw	2	0.0240419	0.0259887	0.354918	0.987947	NA
TNF_A	SELP	ivw	2	-0.0290339	0.0413272	0.482344	0.998544	NA
TNF_A	ZCRB1	ivw	5	-0.035256	0.0232246	0.129002	0.914084	NA
TNF_A	C6orf106	ivw	8	-0.00126966	0.013624	0.92575	0.999914	NA
TNF_A	ZNF195	ivw	2	0.0283603	0.0226217	0.209959	0.953575	NA
TNF_A	EEF1A2	ivw	4	-0.00508785	0.0221881	0.818631	0.999914	NA
TNF_A	CLEC12A	ivw	23	0.00094161	0.00678447	0.889617	0.999914	NA
TNF_A	RNF215	ivw	3	0.0601269	0.0520478	0.247998	0.966709	NA
TNF_A	AKR1C3	ivw	8	0.0471438	0.021038	0.0250334	0.717569	Sufficient
TNF_A	AC022182.3	ivw	5	0.0178542	0.0364761	0.624506	0.999914	NA
TNF_A	BDH2	ivw	8	-0.0351727	0.0228286	0.123383	0.910226	NA
TNF_A	LRP2BP	ivw	2	0.034591	0.0503936	0.492451	0.998681	NA
TNF_A	CDH1	ivw	7	0.00279683	0.0183455	0.87883	0.999914	NA
TNF_A	LINC00487	ivw	2	0.0426945	0.0768625	0.578576	0.999914	NA
TNF_A	FEM1C	ivw	7	-0.00849368	0.0243561	0.727292	0.999914	NA
TNF_A	SAMD12	ivw	5	-0.00184703	0.022419	0.934339	0.999914	NA
TNF_A	RNF44	ivw	5	-0.010245	0.0275525	0.710015	0.999914	NA
TNF_A	DCHS1	ivw	6	-0.00189703	0.0174289	0.913326	0.999914	NA
TNF_A	NEK11	ivw	4	-0.0347228	0.0512734	0.498274	0.999236	NA
TNF_A	SRC	ivw	2	0.066178	0.134094	0.621647	0.999914	NA
TNF_A	SEMA6A	ivw	2	-0.0742393	0.0578971	0.19975	0.949764	NA
TNF_A	SFXN3	ivw	3	0.00291138	0.0267589	0.913361	0.999914	NA
TNF_A	RP13-98N21.2	ivw	13	0.00382227	0.0127617	0.764551	0.999914	NA
TNF_A	RP11-57H12.5	ivw	2	0.0192422	0.0542195	0.722669	0.999914	NA
TNF_A	GSKIP	ivw	4	8.62999e-06	0.0136537	0.999496	0.999966	NA
TNF_A	AP000347.4	ivw	4	-0.0639653	0.0331111	0.0533794	0.816884	NA
TNF_A	GGCT	ivw	2	-0.0339469	0.0187028	0.0695124	0.846255	NA
TNF_A	C4B	ivw	6	-0.0129034	0.0208487	0.535977	0.999914	NA
TNF_A	AC092620.3	ivw	3	0.0508612	0.130104	0.695851	0.999914	NA
TNF_A	IFI27L1	ivw	6	-0.0059847	0.0180511	0.740234	0.999914	NA
TNF_A	TMEM185B	ivw	6	-0.00377888	0.0386946	0.922203	0.999914	NA
TNF_A	SEPSECS	ivw	2	0.0501776	0.069658	0.471315	0.998544	NA
TNF_A	ARHGAP15	ivw	14	0.010942	0.00954091	0.251443	0.967932	NA
TNF_A	MRPL28	ivw	3	-0.0869655	0.0611379	0.154896	0.929456	NA
TNF_A	ST3GAL2	ivw	2	0.0153342	0.057751	0.790607	0.999914	NA
TNF_A	AAGAB	ivw	12	0.000566837	0.014061	0.967844	0.999914	NA
TNF_A	HNRNPH1	ivw	9	0.0300347	0.0154957	0.0525919	0.814612	NA
TNF_A	KLHDC7B	ivw	3	0.103889	0.055336	0.0604591	0.830504	NA
TNF_A	RP11-421L21.3	ivw	2	0.0324665	0.0206273	0.115498	0.904005	NA
TNF_A	SURF1	ivw	7	0.0386318	0.0168385	0.0217753	0.699289	Sufficient
TNF_A	ITGA1	ivw	6	0.0133307	0.0253705	0.599276	0.999914	NA
TNF_A	OPN3	ivw	6	-0.00100364	0.0173862	0.953967	0.999914	NA
TNF_A	TM9SF4	ivw	2	-0.0333276	0.0686011	0.627097	0.999914	NA
TNF_A	ZNF548	ivw	15	-0.0114708	0.0132237	0.385701	0.992457	NA
TNF_A	HELB	ivw	2	-0.0539879	0.063162	0.392688	0.992703	NA
TNF_A	PHACTR1	ivw	3	0.0378847	0.0267714	0.157034	0.930529	NA
TNF_A	CDH13	ivw	2	0.0130047	0.0410912	0.751635	0.999914	NA
TNF_A	AGK	ivw	3	0.0485688	0.0515339	0.345956	0.986196	NA
TNF_A	UBA52	ivw	3	0.0188979	0.0551349	0.731781	0.999914	NA
TNF_A	TRIP12	ivw	3	0.0123225	0.0364445	0.735276	0.999914	NA
TNF_A	HIST1H3E	ivw	2	0.118451	0.0621996	0.0568616	0.823669	NA
TNF_A	PLA2G4B	ivw	8	0.0112438	0.0146283	0.442112	0.996135	NA
TNF_A	U2AF1	ivw	3	-0.0851164	0.0439976	0.0530429	0.815621	NA
TNF_A	FOXQ1	ivw	2	-0.00737912	0.0320213	0.817747	0.999914	NA
TNF_A	HSD17B7P2	ivw	6	0.00627669	0.017029	0.712434	0.999914	NA
TNF_A	ACPL2	ivw	9	-0.0106249	0.0118504	0.369939	0.990795	NA
TNF_A	ZCCHC11	ivw	2	-0.00111962	0.0452659	0.980267	0.999914	NA
TNF_A	RNF122	ivw	3	-0.0167275	0.0611254	0.784347	0.999914	NA
TNF_A	IQCD	ivw	2	0.0503704	0.0628134	0.422607	0.995309	NA
TNF_A	SDHAP1	ivw	10	-0.0151852	0.0196164	0.438867	0.996135	NA
TNF_A	CYP26B1	ivw	12	0.0216836	0.0143066	0.12961	0.914455	NA
TNF_A	RP11-212I21.2	ivw	7	-0.0038429	0.0159875	0.810044	0.999914	NA
TNF_A	SLC13A4	ivw	3	-0.0176856	0.0324912	0.586221	0.999914	NA
TNF_A	DDX56	ivw	3	0.00552292	0.0255953	0.82916	0.999914	NA
TNF_A	PKD1P6	ivw	2	0.0379088	0.050651	0.454201	0.997791	NA
TNF_A	KTI12	ivw	2	-0.0112944	0.0421145	0.788558	0.999914	NA
TNF_A	RALGAPA2	ivw	3	-0.0313384	0.0763238	0.681368	0.999914	NA
TNF_A	WBP1L	ivw	2	-0.094293	0.0474727	0.0470048	0.798751	Sufficient
TNF_A	NFE2	ivw	9	-0.00719408	0.00909384	0.42889	0.996123	NA
TNF_A	RAPGEFL1	ivw	3	0.00937363	0.0179842	0.602217	0.999914	NA
TNF_A	CTSS	ivw	7	-0.00509315	0.0240037	0.831965	0.999914	NA
TNF_A	C1orf21	ivw	3	0.0973193	0.0554874	0.0794478	0.859622	NA
TNF_A	LPAR2	ivw	12	0.00737808	0.0146529	0.614595	0.999914	NA
TNF_A	SARS2	ivw	12	0.0189166	0.0130423	0.146944	0.92477	NA
TNF_A	PRSS23	ivw	3	0.0298454	0.0676615	0.659141	0.999914	NA
TNF_A	JAZF1-AS1	ivw	2	0.0156918	0.0280549	0.575939	0.999914	NA
TNF_A	RP11-686D22.7	ivw	2	0.00719131	0.0554279	0.896771	0.999914	NA
TNF_A	ATP9A	ivw	8	0.00420848	0.0163064	0.796339	0.999914	NA
TNF_A	DGCR8	ivw	9	0.00517139	0.0107999	0.632055	0.999914	NA
TNF_A	CCDC112	ivw	3	-0.0138661	0.0471054	0.768481	0.999914	NA
TNF_A	ZC3H3	ivw	5	-0.0273338	0.0177279	0.123109	0.909926	NA
TNF_A	SNAP29	ivw	14	0.00790255	0.0117692	0.501928	0.99958	NA
TNF_A	SYNE1	ivw	2	-0.0397792	0.0943522	0.673314	0.999914	NA
TNF_A	WDFY1	ivw	2	0.00422453	0.0280345	0.88022	0.999914	NA
TNF_A	BEGAIN	ivw	13	0.0110233	0.010922	0.312845	0.980665	NA
TNF_A	FGFRL1	ivw	3	-0.0661342	0.039627	0.0951333	0.880806	NA
TNF_A	NIT2	ivw	2	-0.0171318	0.0272306	0.52926	0.999914	NA
TNF_A	TNFAIP8L2	ivw	3	0.0171649	0.0511472	0.737174	0.999914	NA
TNF_A	RBMS2	ivw	15	-0.00156707	0.0117653	0.894039	0.999914	NA
TNF_A	RRBP1	ivw	6	-0.0168351	0.0193805	0.385032	0.992457	NA
TNF_A	BAX	ivw	2	0.00316639	0.025487	0.901129	0.999914	NA
TNF_A	RP11-227G15.2	ivw	2	0.070261	0.0755089	0.352113	0.987486	NA
TNF_A	NSUN6	ivw	6	0.000268565	0.0233745	0.990833	0.999914	NA
TNF_A	ERAP1	ivw	5	-0.0147908	0.0304268	0.626889	0.999914	NA
TNF_A	PTPN11	ivw	2	-0.183276	0.0494456	0.000210041	0.154268	Sufficient
TNF_A	MYO7A	ivw	3	0.011016	0.0315272	0.72678	0.999914	NA
TNF_A	RP11-10L12.4	ivw	3	0.037371	0.0254925	0.14266	0.923263	NA
TNF_A	RP11-876N24.1	ivw	3	0.0531533	0.0350764	0.129682	0.914637	NA
TNF_A	FAM134B	ivw	5	0.0118059	0.0274296	0.666901	0.999914	NA
TNF_A	LMF2	ivw	2	0.0429366	0.0404866	0.288911	0.975748	NA
TNF_A	PODXL2	ivw	5	-0.00400477	0.01901	0.833148	0.999914	NA
TNF_A	NPM3	ivw	7	-0.00747537	0.0241076	0.756498	0.999914	NA
TNF_A	NRP1	ivw	8	0.00473369	0.0158033	0.76453	0.999914	NA
TNF_A	RP3-467K16.4	ivw	3	-0.01525	0.0253104	0.546829	0.999914	NA
TNF_A	IFI44	ivw	2	0.00369676	0.0567932	0.948101	0.999914	NA
TNF_A	KIAA0895	ivw	2	0.0289095	0.0358054	0.419432	0.994919	NA
TNF_A	HOXB4	ivw	8	0.0208376	0.0196636	0.289279	0.975748	NA
TNF_A	PEX2	ivw	3	0.00959868	0.0354788	0.78674	0.999914	NA
TNF_A	C1GALT1	ivw	10	0.0236927	0.013778	0.0855042	0.8678	NA
TNF_A	ZDHHC20	ivw	3	-0.0196773	0.044073	0.655257	0.999914	NA
TNF_A	ZKSCAN7	ivw	7	-0.0157049	0.016327	0.3361	0.984407	NA
TNF_A	EXTL2	ivw	3	-0.0127135	0.0178734	0.476893	0.998544	NA
TNF_A	ABCC3	ivw	14	0.00143773	0.0168321	0.93193	0.999914	NA
TNF_A	PRELID1	ivw	8	-0.00529199	0.0190337	0.780987	0.999914	NA
TNF_A	NAGPA	ivw	12	-0.00494388	0.0118572	0.676714	0.999914	NA
TNF_A	HLA-W	ivw	6	-0.0281019	0.0249742	0.260489	0.970008	NA
TNF_A	UPP1	ivw	6	-0.0207185	0.01914	0.279043	0.973814	NA
TNF_A	KATNB1	ivw	2	0.041603	0.0423161	0.325534	0.982665	NA
TNF_A	H2AFV	ivw	2	-0.123339	0.0813113	0.129299	0.914284	NA
TNF_A	ZXDC	ivw	3	-0.00837447	0.0284758	0.768689	0.999914	NA
TNF_A	IL12RB1	ivw	6	-0.0222801	0.013177	0.0908695	0.87534	NA
TNF_A	SUSD4	ivw	5	-0.000324794	0.0239611	0.989185	0.999914	NA
TNF_A	TUBGCP3	ivw	2	0.0437646	0.0374164	0.242137	0.964655	NA
TNF_A	CCND2	ivw	2	-0.0165978	0.104394	0.873675	0.999914	NA
TNF_A	ADAMTSL4	ivw	4	-0.00901078	0.0299836	0.763778	0.999914	NA
TNF_A	LAIR2	ivw	8	-0.0214031	0.016582	0.196793	0.948204	NA
TNF_A	SETD3	ivw	3	0.0145624	0.0203894	0.475096	0.998544	NA
TNF_A	FRAT1	ivw	4	0.010519	0.0144915	0.467916	0.998544	NA
TNF_A	SPRY2	ivw	2	-0.00294658	0.0435736	0.946086	0.999914	NA
TNF_A	C1orf112	ivw	6	0.000527513	0.0205875	0.979558	0.999914	NA
TNF_A	MYH10	ivw	3	-0.00158888	0.0494242	0.974354	0.999914	NA
TNF_A	SPSB1	ivw	4	-0.0168777	0.0220874	0.44479	0.996273	NA
TNF_A	RP11-936I5.1	ivw	2	0.00498313	0.0462234	0.91415	0.999914	NA
TNF_A	VWA5A	ivw	10	-0.0101318	0.0204909	0.620985	0.999914	NA
TNF_A	RP11-77H9.2	ivw	9	0.00409601	0.0169484	0.809031	0.999914	NA
TNF_A	DDAH2	ivw	3	-0.0477728	0.0476929	0.3165	0.981149	NA
TNF_A	WASH3P	ivw	5	0.00336167	0.028477	0.906029	0.999914	NA
TNF_A	ARHGAP42	ivw	2	0.0167042	0.0830521	0.840597	0.999914	NA
TNF_A	AC108463.2	ivw	2	0.047331	0.050035	0.344171	0.985637	NA
TNF_A	CPAMD8	ivw	5	0.0239502	0.021569	0.266826	0.971008	NA
TNF_A	VPS13A	ivw	2	-0.0983177	0.0347066	0.00461387	0.477519	Sufficient
TNF_A	NUMB	ivw	3	-0.0190892	0.0347502	0.582782	0.999914	NA
TNF_A	YIF1B	ivw	4	-0.0069725	0.0198824	0.725823	0.999914	NA
TNF_A	S1PR5	ivw	2	-0.0479151	0.0548101	0.382008	0.992362	NA
TNF_A	ALPK1	ivw	4	0.0312462	0.0326881	0.339127	0.98513	NA
TNF_A	WDR47	ivw	2	-0.0098703	0.0769978	0.897999	0.999914	NA
TNF_A	RP11-380G5.2	ivw	2	-0.0204494	0.0567056	0.71838	0.999914	NA
TNF_A	DRAXIN	ivw	3	-0.0266387	0.021799	0.221702	0.958718	NA
TNF_A	DENND5B	ivw	5	-0.00116749	0.0286736	0.967522	0.999914	NA
TNF_A	KLHL8	ivw	5	-0.00992143	0.0239144	0.678234	0.999914	NA
TNF_A	ZNF667	ivw	2	-0.0264358	0.0384141	0.49134	0.998681	NA
TNF_A	DSTYK	ivw	12	0.00280579	0.0138204	0.839121	0.999914	NA
TNF_A	METTL2B	ivw	2	-0.0132438	0.0229635	0.564119	0.999914	NA
TNF_A	DNAJC27-AS1	ivw	2	0.0432683	0.176586	0.806435	0.999914	NA
TNF_A	TAF4B	ivw	2	0.0815114	0.126173	0.518262	0.999914	NA
TNF_A	IL17RC	ivw	2	0.0297367	0.0294654	0.312875	0.980665	NA
TNF_A	U6	ivw	18	0.00283651	0.0120989	0.81464	0.999914	NA
TNF_A	TSPAN32	ivw	5	0.00625245	0.013594	0.645557	0.999914	NA
TNF_A	CRYZ	ivw	16	0.0117622	0.0105125	0.263192	0.970334	NA
TNF_A	RP11-168G16.1	ivw	3	0.0680648	0.0868543	0.433236	0.996135	NA
TNF_A	TYSND1	ivw	7	-0.0260139	0.0257648	0.312654	0.980665	NA
TNF_A	ATP8B4	ivw	10	-0.00881661	0.0126898	0.487193	0.998544	NA
TNF_A	C22orf43	ivw	3	-0.00864112	0.0431865	0.841411	0.999914	NA
TNF_A	CA8	ivw	4	0.0267235	0.0370205	0.470383	0.998544	NA
TNF_A	DPY19L2P3	ivw	2	-0.0195813	0.0492082	0.690683	0.999914	NA
TNF_A	ANKLE1	ivw	2	-0.00206677	0.0295073	0.94416	0.999914	NA
TNF_A	GALC	ivw	5	0.00988826	0.0199492	0.620126	0.999914	NA
TNF_A	TNFRSF10C	ivw	2	-0.0325652	0.028973	0.26102	0.970061	NA
TNF_A	GUSBP11	ivw	2	0.0410035	0.072995	0.574299	0.999914	NA
TNF_A	UVSSA	ivw	11	0.0107436	0.0103608	0.299759	0.978689	NA
TNF_A	MST1	ivw	4	0.0248282	0.0372137	0.504656	0.999662	NA
TNF_A	KIAA1033	ivw	4	-0.00572602	0.0221841	0.796319	0.999914	NA
TNF_A	PFKFB3	ivw	7	0.030227	0.0317306	0.340784	0.985534	NA
TNF_A	KIAA1324	ivw	18	0.017747	0.0101119	0.0792497	0.859433	NA
TNF_A	ECHDC1	ivw	4	0.00726091	0.0264216	0.783462	0.999914	NA
TNF_A	CASZ1	ivw	2	-0.0915632	0.0564695	0.104918	0.891578	NA
TNF_A	DRAM1	ivw	9	0.00277484	0.0135938	0.838255	0.999914	NA
TNF_A	TGIF1	ivw	5	-0.00837116	0.0185357	0.651539	0.999914	NA
TNF_A	GDAP2	ivw	4	0.00247311	0.0354669	0.944409	0.999914	NA
TNF_A	RP11-1365D11.1	ivw	2	-0.00666416	0.0367096	0.855946	0.999914	NA
TNF_A	GDF15	ivw	2	0.00126403	0.0312327	0.967717	0.999914	NA
TNF_A	TSTD3	ivw	5	-0.0128721	0.0270855	0.634615	0.999914	NA
TNF_A	LPCAT1	ivw	4	-0.00776414	0.0391161	0.842662	0.999914	NA
TNF_A	RERE	ivw	13	-0.00781235	0.0145474	0.591249	0.999914	NA
TNF_A	INTS10	ivw	5	-0.00277959	0.0202809	0.890987	0.999914	NA
TNF_A	OXA1L	ivw	3	-0.0624462	0.067626	0.355796	0.988011	NA
TNF_A	AC018816.3	ivw	2	-0.0108918	0.03093	0.724731	0.999914	NA
TNF_A	ADPRH	ivw	6	-0.0017243	0.0284344	0.951645	0.999914	NA
TNF_A	ACP2	ivw	20	0.0080772	0.0101049	0.424094	0.995481	NA
TNF_A	ENOSF1	ivw	10	-0.0161353	0.0161388	0.317415	0.981304	NA
TNF_A	ECHS1	ivw	4	-0.00308357	0.0248582	0.901279	0.999914	NA
TNF_A	SFT2D2	ivw	2	-0.0497085	0.0477423	0.297791	0.978012	NA
TNF_A	ARL4A	ivw	10	-0.00977086	0.0144063	0.497623	0.999172	NA
TNF_A	ARID5B	ivw	5	-0.032095	0.0168811	0.0572708	0.82403	NA
TNF_A	FASTKD5	ivw	2	-0.0153474	0.0382018	0.687872	0.999914	NA
TNF_A	GLB1	ivw	7	0.0589517	0.0304925	0.053197	0.816347	NA
TNF_A	PGM2L1	ivw	5	0.0321312	0.0424484	0.449082	0.997047	NA
TNF_A	SLC25A11	ivw	3	-0.00412392	0.0421134	0.921993	0.999914	NA
TNF_A	ANKRD32	ivw	2	-0.047204	0.0438664	0.281889	0.974309	NA
TNF_A	CTB-50L17.9	ivw	3	-0.00824496	0.023024	0.720266	0.999914	NA
TNF_A	CEP164	ivw	3	-0.00706129	0.0353651	0.84174	0.999914	NA
TNF_A	UTF1	ivw	3	-0.0342261	0.0432157	0.42837	0.996108	NA
TNF_A	AE000661.37	ivw	3	0.0172766	0.0343334	0.614823	0.999914	NA
TNF_A	PLEK	ivw	11	0.000757489	0.0186733	0.967642	0.999914	NA
TNF_A	PI4K2A	ivw	2	0.0262058	0.0664139	0.693151	0.999914	NA
TNF_A	G2E3	ivw	3	-0.012574	0.049361	0.798928	0.999914	NA
TNF_A	TBK1	ivw	3	0.0289218	0.0252627	0.252275	0.96796	NA
TNF_A	CDKN2AIP	ivw	2	-0.123468	0.106446	0.246085	0.965812	NA
TNF_A	CDHR5	ivw	2	-0.150581	0.110312	0.172236	0.940019	NA
TNF_A	UMODL1	ivw	2	0.0431923	0.0998663	0.665377	0.999914	NA
TNF_A	NUP133	ivw	2	-9.59106e-05	0.0301783	0.997464	0.999914	NA
TNF_A	SP140	ivw	4	-0.0128317	0.0221875	0.563042	0.999914	NA
TNF_A	ALOX12	ivw	3	-0.048645	0.0412562	0.238361	0.963406	NA
TNF_A	SCG5	ivw	2	0.064727	0.066063	0.327197	0.983024	NA
TNF_A	RABL2B	ivw	3	0.00351632	0.0482121	0.941858	0.999914	NA
TNF_A	SMAD6	ivw	2	0.0489699	0.0572165	0.39207	0.992703	NA
TNF_A	SMAP1	ivw	13	0.0100334	0.0141984	0.479782	0.998544	NA
TNF_A	TRBV6-8	ivw	2	0.0153425	0.0291076	0.598127	0.999914	NA
TNF_A	GYPE	ivw	12	-0.0113133	0.0164502	0.491622	0.998681	NA
TNF_A	ZDHHC14	ivw	6	0.0173948	0.0160116	0.27731	0.973264	NA
TNF_A	RP11-723O4.9	ivw	3	0.00277972	0.036886	0.939928	0.999914	NA
TNF_A	CD1D	ivw	2	0.0895001	0.0552696	0.105374	0.892275	NA
TNF_A	RP11-229P13.19	ivw	8	-0.0224728	0.0168746	0.18294	0.943887	NA
TNF_A	TRIM9	ivw	5	0.000314751	0.0207743	0.987912	0.999914	NA
TNF_A	GOLT1B	ivw	6	-0.0129855	0.0204032	0.524487	0.999914	NA
TNF_A	HOTAIRM1	ivw	16	-0.0109148	0.0118882	0.358554	0.98854	NA
TNF_A	AC093627.10	ivw	4	-0.0384002	0.0332268	0.247804	0.966542	NA
TNF_A	SPDYE6	ivw	6	0.00641026	0.0237858	0.787546	0.999914	NA
TNF_A	NPHP4	ivw	5	-0.00274841	0.0179756	0.87848	0.999914	NA
TNF_A	NSUN5P2	ivw	10	-0.0137502	0.021715	0.526593	0.999914	NA
TNF_A	ASAP1	ivw	8	-0.00538721	0.0170045	0.751387	0.999914	NA
TNF_A	ING1	ivw	4	-0.00748839	0.0254224	0.768331	0.999914	NA
TNF_A	PINK1	ivw	2	0.00408319	0.0237971	0.863765	0.999914	NA
TNF_A	LZTR1	ivw	3	0.00257299	0.0193885	0.894425	0.999914	NA
TNF_A	TRRAP	ivw	2	0.00503667	0.108923	0.963118	0.999914	NA
TNF_A	PADI4	ivw	10	-0.00391563	0.0165213	0.812653	0.999914	NA
TNF_A	PPIE	ivw	13	-0.00987132	0.0134592	0.463297	0.998446	NA
TNF_A	EDN1	ivw	4	0.00987665	0.0348085	0.776608	0.999914	NA
TNF_A	RUSC2	ivw	2	0.0351216	0.0290987	0.22744	0.960647	NA
TNF_A	RP4-614O4.12	ivw	2	-0.0561717	0.0232951	0.0158954	0.654276	Sufficient
TNF_A	TMED5	ivw	12	0.0023757	0.0145953	0.870698	0.999914	NA
TNF_A	RASA3	ivw	3	0.0314275	0.034867	0.367399	0.990435	NA
TNF_A	RNASE6	ivw	13	0.0038688	0.0154625	0.802429	0.999914	NA
TNF_A	AC123768.4	ivw	2	-0.0476941	0.0360241	0.18552	0.945319	NA
TNF_A	FAM172A	ivw	3	0.0171503	0.0637266	0.787835	0.999914	NA
TNF_A	NOTCH4	ivw	3	0.06367	0.0930245	0.493696	0.998872	NA
TNF_A	ITGA9	ivw	5	0.00091447	0.035857	0.979654	0.999914	NA
TNF_A	SERPINA1	ivw	13	-0.000178461	0.0130214	0.989065	0.999914	NA
TNF_A	PYCR2	ivw	7	-0.0076198	0.0133633	0.568538	0.999914	NA
TNF_A	KRT17P1	ivw	4	-0.00475207	0.0320694	0.8822	0.999914	NA
TNF_A	MEF2C	ivw	5	-0.140768	0.0535567	0.00857896	0.5618	Sufficient
TNF_A	COMMD10	ivw	3	0.0208182	0.0167601	0.214189	0.955785	NA
TNF_A	LAMA2	ivw	2	0.0256983	0.0752217	0.732626	0.999914	NA
TNF_A	IL1R1	ivw	3	-0.0960857	0.0547771	0.0794097	0.859622	NA
TNF_A	PHKG1	ivw	5	-0.054573	0.0278559	0.050099	0.807219	NA
TNF_A	KIAA1024	ivw	5	-0.0289147	0.019506	0.138247	0.920447	NA
TNF_A	SIGLEC11	ivw	8	-0.0178474	0.0157315	0.256583	0.968969	NA
TNF_A	SP140L	ivw	19	0.0174281	0.00973721	0.0734788	0.85407	NA
TNF_A	LRIG1	ivw	3	0.0269905	0.0295886	0.361667	0.989866	NA
TNF_A	PM20D1	ivw	8	0.0190504	0.0146831	0.194482	0.947707	NA
TNF_A	TAS2R5	ivw	3	-0.00305306	0.0304498	0.920134	0.999914	NA
TNF_A	RPSA	ivw	2	-0.0430114	0.116407	0.711762	0.999914	NA
TNF_A	HEATR6	ivw	8	-0.0212555	0.0214854	0.322516	0.98239	NA
TNF_A	IFT57	ivw	3	-0.00741829	0.0308097	0.809728	0.999914	NA
TNF_A	RP11-181G12.2	ivw	2	-0.0678562	0.0337169	0.0441645	0.790648	Sufficient
TNF_A	EDN3	ivw	2	-0.0128833	0.0290811	0.657758	0.999914	NA
TNF_A	RP11-571M6.8	ivw	2	-0.0345181	0.0677101	0.610197	0.999914	NA
TNF_A	GPR171	ivw	2	-0.0262338	0.0774252	0.734739	0.999914	NA
TNF_A	SLC44A2	ivw	10	0.0062968	0.0128822	0.624986	0.999914	NA
TNF_A	PCID2	ivw	5	0.0267592	0.0390518	0.493204	0.998822	NA
TNF_A	KRT73	ivw	13	-0.0196959	0.0102693	0.055118	0.820931	NA
TNF_A	CCR2	ivw	4	-0.0414195	0.0350007	0.236654	0.963297	NA
TNF_A	RP11-103G8.2	ivw	2	-0.00320121	0.03139	0.918771	0.999914	NA
TNF_A	PUM2	ivw	2	-0.10753	0.132113	0.415688	0.9944	NA
TNF_A	F2RL1	ivw	13	0.0381858	0.0141178	0.00683447	0.531808	Sufficient
TNF_A	RNF41	ivw	2	0.0684801	0.0525962	0.192917	0.947317	NA
TNF_A	PRSS30P	ivw	8	-0.00382146	0.0113375	0.736069	0.999914	NA
TNF_A	TCP11L2	ivw	7	0.0124142	0.018516	0.502566	0.999662	NA
TNF_A	DNAJB2	ivw	2	0.0593403	0.0881619	0.500894	0.999492	NA
TNF_A	UROS	ivw	16	-0.0181858	0.0119441	0.127864	0.912906	NA
TNF_A	SPDL1	ivw	7	-0.00971938	0.0148606	0.51309	0.999824	NA
TNF_A	DYRK4	ivw	5	-0.0376278	0.0300866	0.211063	0.953905	NA
TNF_A	ACOT11	ivw	2	-0.0106376	0.0387502	0.783686	0.999914	NA
TNF_A	TACC3	ivw	6	0.0175608	0.0264634	0.506954	0.999662	NA
TNF_A	CARS	ivw	2	-0.00682879	0.0390472	0.86117	0.999914	NA
TNF_A	SEC14L4	ivw	3	0.0167322	0.0321883	0.603188	0.999914	NA
TNF_A	ZNF347	ivw	4	-0.0408934	0.0429368	0.34089	0.985534	NA
TNF_A	PKNOX1	ivw	3	-0.0367287	0.0294065	0.211665	0.95417	NA
TNF_A	SYPL1	ivw	2	-0.0131284	0.0544528	0.80948	0.999914	NA
TNF_A	UBR7	ivw	3	-0.0210877	0.0173826	0.225074	0.959952	NA
TNF_A	PNPLA8	ivw	4	-0.0322236	0.0279155	0.248366	0.967027	NA
TNF_A	MCCC1	ivw	3	-0.0318898	0.0322507	0.322756	0.982472	NA
TNF_A	ZCCHC14	ivw	5	-0.0140009	0.0341398	0.681729	0.999914	NA
TNF_A	PHF14	ivw	2	0.043112	0.0718536	0.548508	0.999914	NA
TNF_A	HIP1R	ivw	2	-0.0952101	0.0802518	0.235468	0.963258	NA
TNF_A	GPR68	ivw	3	0.0673191	0.0328455	0.0404068	0.779106	Sufficient
TNF_A	TMEM205	ivw	5	0.006136	0.0284984	0.829525	0.999914	NA
TNF_A	RP11-274B18.4	ivw	2	0.0101557	0.03363	0.762666	0.999914	NA
TNF_A	TRIM4	ivw	20	0.0151232	0.00680814	0.026328	0.722355	Sufficient
TNF_A	ASCC1	ivw	7	0.0021902	0.0251414	0.93058	0.999914	NA
TNF_A	CDKN1A	ivw	3	0.00484512	0.0370918	0.896072	0.999914	NA
TNF_A	PINLYP	ivw	2	0.127805	0.0465382	0.00602816	0.515621	Sufficient
TNF_A	CALU	ivw	3	-0.00233413	0.0323384	0.94246	0.999914	NA
TNF_A	AC016757.3	ivw	7	-0.0229791	0.0181893	0.20647	0.952179	NA
TNF_A	LRP8	ivw	3	-0.0423367	0.0503485	0.400419	0.993199	NA
TNF_A	COL6A2	ivw	8	-0.0058192	0.0202038	0.773328	0.999914	NA
TNF_A	HIST1H2BC	ivw	2	-0.045729	0.0935839	0.625095	0.999914	NA
TNF_A	XAF1	ivw	3	0.0354747	0.043226	0.411829	0.994221	NA
TNF_A	AC079325.6	ivw	9	-0.00363103	0.0129282	0.778817	0.999914	NA
TNF_A	RP11-37B2.1	ivw	12	0.0195557	0.0140087	0.162724	0.934241	NA
TNF_A	ARF3	ivw	7	-0.0200342	0.0156512	0.200531	0.949901	NA
TNF_A	GRAMD1C	ivw	4	-0.00441994	0.0332886	0.89437	0.999914	NA
TNF_A	CRISPLD2	ivw	13	-0.00689662	0.0119574	0.564099	0.999914	NA
TNF_A	RP11-290F20.3	ivw	5	-0.00195603	0.0211317	0.92625	0.999914	NA
TNF_A	RP11-6N17.4	ivw	5	0.00951336	0.0237952	0.689302	0.999914	NA
TNF_A	HLA-DPB1	ivw	4	-0.0376138	0.066299	0.570486	0.999914	NA
TNF_A	C2orf88	ivw	3	0.0106502	0.0609111	0.861199	0.999914	NA
TNF_A	RP11-701H24.2	ivw	2	0.165833	0.0686073	0.0156432	0.651458	Sufficient
TNF_A	LARP1	ivw	9	0.0337931	0.0187052	0.0708213	0.849712	NA
TNF_A	AKT2	ivw	2	-0.00746516	0.054113	0.890276	0.999914	NA
TNF_A	CAPN12	ivw	17	0.000950825	0.00983282	0.922965	0.999914	NA
TNF_A	ASPH	ivw	5	-0.0391987	0.0245937	0.110969	0.898738	NA
TNF_A	IFNGR2	ivw	12	-0.0110909	0.0162231	0.494198	0.998872	NA
TNF_A	PARVB	ivw	7	-0.0202205	0.0262264	0.440707	0.996135	NA
TNF_A	RP11-119D9.1	ivw	3	0.0730274	0.0417255	0.0800863	0.860803	NA
TNF_A	RP11-738E22.3	ivw	6	-0.00783783	0.0180928	0.664869	0.999914	NA
TNF_A	RP11-161M6.2	ivw	2	-0.0507293	0.0713565	0.477129	0.998544	NA
TNF_A	AC092653.5	ivw	3	-0.037833	0.0257021	0.141026	0.922877	NA
TNF_A	MARK4	ivw	3	0.00763518	0.023649	0.746806	0.999914	NA
TNF_A	PSAP	ivw	2	-0.0272642	0.0724968	0.706861	0.999914	NA
TNF_A	SMG5	ivw	19	0.003426	0.00903369	0.704504	0.999914	NA
TNF_A	TOP3BP1	ivw	6	-0.0427298	0.0239709	0.0746564	0.854966	NA
TNF_A	ZNF420	ivw	2	0.0213672	0.0315296	0.497971	0.999172	NA
TNF_A	SSX2IP	ivw	2	-0.00891142	0.0424899	0.833878	0.999914	NA
TNF_A	HLA-DQB1	ivw	15	0.0281407	0.0117783	0.0168848	0.662257	Sufficient
TNF_A	IGLC2	ivw	4	-0.0205513	0.0211101	0.330291	0.98365	NA
TNF_A	PPP2R1A	ivw	2	-0.0418277	0.0402363	0.298549	0.978385	NA
TNF_A	CAMK2D	ivw	6	-0.0205478	0.0234142	0.380173	0.992261	NA
TNF_A	FAM50B	ivw	7	-0.0169702	0.0189751	0.37114	0.990947	NA
TNF_A	WNK2	ivw	2	0.0053682	0.0449375	0.904912	0.999914	NA
TNF_A	MREG	ivw	2	-0.0768203	0.0978747	0.432522	0.996135	NA
TNF_A	ZNF202	ivw	2	-0.00534106	0.07981	0.946644	0.999914	NA
TNF_A	LRIF1	ivw	2	0.0801841	0.055532	0.148759	0.926092	NA
TNF_A	AC022431.3	ivw	2	0.0136885	0.0520617	0.792606	0.999914	NA
TNF_A	SART3	ivw	2	0.113911	0.0893068	0.202133	0.950015	NA
TNF_A	CTNNA1	ivw	21	0.0187143	0.0075006	0.0125945	0.619277	Sufficient
TNF_A	TGFBR3	ivw	2	-0.0649205	0.0581345	0.26411	0.970475	NA
TNF_A	NAPB	ivw	11	-0.0143371	0.0197207	0.46722	0.998544	NA
TNF_A	TANGO6	ivw	2	-0.0232477	0.0553763	0.674622	0.999914	NA
TNF_A	CTD-2228K2.5	ivw	2	0.15645	0.132058	0.236135	0.963297	NA
TNF_A	MUC20	ivw	21	0.024074	0.00935848	0.0100989	0.587976	Sufficient
TNF_A	RP11-110G21.1	ivw	2	0.0232277	0.0629768	0.712255	0.999914	NA
TNF_A	AC004985.12	ivw	2	0.0792724	0.0403366	0.0493825	0.805164	Sufficient
TNF_A	ECHDC3	ivw	8	0.0178083	0.0142896	0.212676	0.954731	NA
TNF_A	C22orf28	ivw	2	-0.077466	0.0334875	0.020707	0.690442	Sufficient
TNF_A	HPS4	ivw	3	-0.00504055	0.0269213	0.851478	0.999914	NA
TNF_A	AKAP13	ivw	3	0.0419763	0.0256995	0.102395	0.888271	NA
TNF_A	PNRC2	ivw	2	-0.102801	0.0616967	0.095666	0.881456	NA
TNF_A	ARHGAP22	ivw	8	0.00150146	0.0172374	0.930588	0.999914	NA
TNF_A	RWDD2B	ivw	6	0.00283697	0.0252228	0.910446	0.999914	NA
TNF_A	RP5-995J12.2	ivw	11	0.0159322	0.0197372	0.419541	0.994919	NA
TNF_A	RP11-443B7.3	ivw	2	0.0407724	0.0390288	0.296173	0.977458	NA
TNF_A	GS1-410F4.3	ivw	2	-0.00310861	0.0508977	0.951299	0.999914	NA
TNF_A	C1orf147	ivw	2	-0.023305	0.0424754	0.583232	0.999914	NA
TNF_A	LY96	ivw	9	-0.0455699	0.0223375	0.041344	0.782798	Sufficient
TNF_A	AC005082.12	ivw	6	0.00610928	0.0168375	0.716726	0.999914	NA
TNF_A	RP1-28O10.1	ivw	2	-0.0155161	0.0287607	0.589548	0.999914	NA
TNF_A	EGLN2	ivw	11	-0.010315	0.0179453	0.565426	0.999914	NA
TNF_A	NDUFA12	ivw	16	-0.00629819	0.0113325	0.578372	0.999914	NA
TNF_A	ZNF835	ivw	2	-0.0478991	0.0398025	0.228814	0.961425	NA
TNF_A	FLVCR2	ivw	10	0.00881425	0.0182547	0.629203	0.999914	NA
TNF_A	TXNDC12	ivw	4	0.0175425	0.0131893	0.1835	0.944232	NA
TNF_A	HELLS	ivw	5	-0.0267285	0.0242249	0.269877	0.972059	NA
TNF_A	TYW1	ivw	9	0.0291389	0.0178085	0.10179	0.88797	NA
TNF_A	ACTR10	ivw	2	-0.0207138	0.0489291	0.672045	0.999914	NA
TNF_A	LEPROT	ivw	17	-0.0127016	0.00982248	0.19597	0.948031	NA
TNF_A	CDC42SE1	ivw	19	0.0114775	0.0123798	0.353868	0.98775	NA
TNF_A	VSIG10	ivw	8	0.00233852	0.0139758	0.867113	0.999914	NA
TNF_A	F11R	ivw	2	-0.00336075	0.0425304	0.937017	0.999914	NA
TNF_A	CNOT1	ivw	2	-0.11018	0.0758659	0.146419	0.92477	NA
TNF_A	MS4A4A	ivw	2	0.0505866	0.0427059	0.236202	0.963297	NA
TNF_A	RP11-697E2.7	ivw	3	0.0127185	0.0256115	0.619476	0.999914	NA
TNF_A	MMP28	ivw	2	0.0515057	0.0524907	0.326477	0.982958	NA
TNF_A	PET112	ivw	8	-0.039047	0.0192029	0.042013	0.784967	Sufficient
TNF_A	RP1-148H17.1	ivw	2	0.0196799	0.0295529	0.505462	0.999662	NA
TNF_A	GSK3B	ivw	10	0.00911438	0.0214345	0.670676	0.999914	NA
TNF_A	SIGMAR1	ivw	6	-0.0111477	0.0139853	0.425394	0.995694	NA
TNF_A	ZNF585B	ivw	2	-0.0888459	0.0642397	0.166653	0.936465	NA
TNF_A	RHBDD2	ivw	4	0.000453755	0.025791	0.985963	0.999914	NA
TNF_A	ARPC1B	ivw	3	0.0278275	0.0494609	0.573697	0.999914	NA
TNF_A	HAR1B	ivw	2	0.0276611	0.0351217	0.430944	0.996135	NA
TNF_A	TBC1D15	ivw	6	0.0229526	0.0151595	0.130005	0.914967	NA
TNF_A	IFIT2	ivw	2	-0.111082	0.0819577	0.175303	0.941102	NA
TNF_A	LA16c-OS12.2	ivw	2	-0.0897816	0.0327554	0.00612581	0.517911	Sufficient
TNF_A	RSBN1L	ivw	2	0.00826104	0.0410276	0.840422	0.999914	NA
TNF_A	TBXAS1	ivw	9	0.0203215	0.0161481	0.20823	0.952674	NA
TNF_A	AC012454.4	ivw	9	-0.0224408	0.0229736	0.328665	0.98346	NA
TNF_A	PPP2R4	ivw	10	-0.0108381	0.0115708	0.348924	0.986925	NA
TNF_A	CSDA	ivw	5	0.0346618	0.0250857	0.167052	0.936602	NA
TNF_A	CD247	ivw	3	-0.0190718	0.0189578	0.314409	0.980697	NA
TNF_A	AC008074.5	ivw	2	-0.0480733	0.0317165	0.12959	0.914455	NA
TNF_A	ACCS	ivw	15	0.00305359	0.00969419	0.752768	0.999914	NA
TNF_A	CACNA1E	ivw	4	-0.0136933	0.0317741	0.666499	0.999914	NA
TNF_A	VAT1	ivw	4	0.0302468	0.022206	0.173166	0.940291	NA
TNF_A	AATK	ivw	9	0.00606207	0.0203156	0.765402	0.999914	NA
TNF_A	BORA	ivw	3	0.00559418	0.0242157	0.817304	0.999914	NA
TNF_A	UBR1	ivw	4	-0.0247723	0.0698588	0.722886	0.999914	NA
TNF_A	NDFIP1	ivw	3	-0.019431	0.0252298	0.441204	0.996135	NA
TNF_A	HS3ST1	ivw	2	0.0469956	0.0379594	0.215697	0.955872	NA
TNF_A	CTGLF11P	ivw	3	0.0894434	0.106307	0.400142	0.99318	NA
TNF_A	DPYD	ivw	5	0.0101064	0.021542	0.638962	0.999914	NA
TNF_A	ZMAT2	ivw	5	0.0184973	0.0212591	0.384252	0.992457	NA
TNF_A	AUTS2	ivw	13	0.00134718	0.0194493	0.944778	0.999914	NA
TNF_A	RP4-659J6.2	ivw	5	-0.0284399	0.0273065	0.29764	0.977962	NA
TNF_A	DHX36	ivw	6	0.0299196	0.0207425	0.149181	0.926092	NA
TNF_A	INF2	ivw	6	-0.00695544	0.0118363	0.556776	0.999914	NA
TNF_A	ATP11A	ivw	2	-0.0563484	0.0883029	0.523391	0.999914	NA
TNF_A	RPL23AP79	ivw	2	0.0719818	0.0573294	0.209268	0.953191	NA
TNF_A	CCDC176	ivw	3	-0.0291604	0.0497015	0.557399	0.999914	NA
TNF_A	TMEM131	ivw	2	0.0768044	0.0710855	0.279941	0.974037	NA
TNF_A	DYSF	ivw	3	0.0496532	0.0278645	0.0747576	0.855302	NA
TNF_A	RP11-420G6.4	ivw	12	-0.00104828	0.0108937	0.923339	0.999914	NA
TNF_A	ENO3	ivw	4	0.0241466	0.0340887	0.478731	0.998544	NA
TNF_A	IMMP2L	ivw	13	-0.00769613	0.0130103	0.554159	0.999914	NA
TNF_A	AMY2B	ivw	6	0.00401437	0.0201516	0.8421	0.999914	NA
TNF_A	AC084018.1	ivw	7	0.00221936	0.0182954	0.903448	0.999914	NA
TNF_A	SLC25A34	ivw	9	0.00634671	0.0133606	0.634763	0.999914	NA
TNF_A	LGALS9B	ivw	8	0.0377601	0.0146141	0.00977144	0.582982	Sufficient
TNF_A	LARP7	ivw	2	0.0215192	0.0297883	0.470046	0.998544	NA
TNF_A	DRAM2	ivw	15	-0.0175659	0.0116436	0.131391	0.915889	NA
TNF_A	CARKD	ivw	7	0.0120316	0.0154222	0.435306	0.996135	NA
TNF_A	LINGO4	ivw	5	-0.00396478	0.0277533	0.886402	0.999914	NA
TNF_A	MLLT6	ivw	3	-0.0728573	0.0420631	0.0832566	0.865411	NA
TNF_A	CLEC10A	ivw	6	-0.0391791	0.0250152	0.1173	0.904931	NA
TNF_A	DGCR6	ivw	2	0.0455074	0.0414185	0.271889	0.972307	NA
TNF_A	CPOX	ivw	4	0.0335347	0.0475804	0.480934	0.998544	NA
TNF_A	TMEM245	ivw	8	0.0122386	0.0131774	0.353015	0.987604	NA
TNF_A	KATNAL1	ivw	2	-0.0408614	0.0485533	0.400024	0.993137	NA
TNF_A	CTD-2196E14.9	ivw	2	0.0134635	0.0294824	0.647912	0.999914	NA
TNF_A	PRKD2	ivw	6	-0.023429	0.0128173	0.0675612	0.84314	NA
TNF_A	TRPS1	ivw	2	-0.0196796	0.0378215	0.602834	0.999914	NA
TNF_A	RP13-890H12.2	ivw	2	-0.0570606	0.0503638	0.257228	0.968986	NA
TNF_A	RHOBTB1	ivw	3	-0.00627793	0.0327418	0.847946	0.999914	NA
TNF_A	HIST1H2BG	ivw	4	-0.0577413	0.0250746	0.0212911	0.695129	Sufficient
TNF_A	DDX46	ivw	2	-0.168751	0.0868097	0.0519047	0.812273	NA
TNF_A	C16orf54	ivw	2	-0.0111115	0.0304887	0.715524	0.999914	NA
TNF_A	FAM102A	ivw	2	0.0790734	0.0416624	0.0577019	0.825791	NA
TNF_A	SKAP2	ivw	20	-0.00533805	0.00866712	0.537963	0.999914	NA
TNF_A	TIPARP	ivw	2	-0.0300359	0.0639832	0.63876	0.999914	NA
TNF_A	GPR65	ivw	6	0.0308158	0.0185271	0.0962566	0.881842	NA
TNF_A	KLRD1	ivw	6	0.0108846	0.0205579	0.596487	0.999914	NA
TNF_A	TMEM99	ivw	11	0.0119653	0.0163983	0.465597	0.998544	NA
TNF_A	STIM2	ivw	3	-0.0208879	0.0212906	0.326551	0.982958	NA
TNF_A	POLA2	ivw	4	-0.017799	0.0225597	0.430127	0.996135	NA
TNF_A	RPS4XP16	ivw	2	0.0196312	0.0431831	0.649395	0.999914	NA
TNF_A	FHL3	ivw	16	0.000785201	0.00701753	0.91091	0.999914	NA
TNF_A	SH3YL1	ivw	14	0.00387046	0.0104101	0.710044	0.999914	NA
TNF_A	AKAP11	ivw	2	0.0695333	0.0462616	0.132827	0.916957	NA
TNF_A	SLC35A1	ivw	3	0.024567	0.0339395	0.46916	0.998544	NA
TNF_A	IRS2	ivw	3	0.0535594	0.0539156	0.320518	0.981826	NA
TNF_A	IQSEC1	ivw	4	-0.0765762	0.0298417	0.0102854	0.591344	Sufficient
TNF_A	TP53I3	ivw	17	0.004676	0.0116348	0.68776	0.999914	NA
TNF_A	IL1RL1	ivw	3	-0.0696449	0.0556594	0.210836	0.953904	NA
TNF_A	CUL5	ivw	4	-0.000431822	0.0181781	0.981048	0.999914	NA
TNF_A	EIF4E	ivw	2	-0.0536482	0.0230723	0.0200602	0.684585	Sufficient
TNF_A	NINJ1	ivw	11	-0.0157724	0.0116048	0.174106	0.94067	NA
TNF_A	MTHFD2	ivw	4	0.018647	0.0340881	0.584362	0.999914	NA
TNF_A	ANXA1	ivw	8	0.0173019	0.0151567	0.253648	0.968461	NA
TNF_A	KIAA0146	ivw	2	0.105456	0.0748395	0.158805	0.931616	NA
TNF_A	AVPI1	ivw	3	0.0145506	0.0541794	0.788266	0.999914	NA
TNF_A	VSTM1	ivw	9	-0.00698703	0.0165582	0.673049	0.999914	NA
TNF_A	LRRC8B	ivw	15	-0.00429776	0.0127786	0.736627	0.999914	NA
TNF_A	ITPRIP	ivw	3	0.0585598	0.0318217	0.0657322	0.838992	NA
TNF_A	AKR1C2	ivw	12	0.0337363	0.0133919	0.0117638	0.608478	Sufficient
TNF_A	HEMK1	ivw	4	-0.0220846	0.0304703	0.46858	0.998544	NA
TNF_A	SYNE2	ivw	3	-0.0204166	0.0276937	0.460984	0.998284	NA
TNF_A	SEC13	ivw	7	-0.0123414	0.0132097	0.350164	0.987157	NA
TNF_A	FAM225A	ivw	2	-0.0434893	0.0630047	0.490034	0.998654	NA
TNF_A	DANCR	ivw	5	-0.0173785	0.0229956	0.44981	0.997174	NA
TNF_A	RAD54B	ivw	5	0.0224109	0.020257	0.268584	0.971473	NA
TNF_A	PPP1R16A	ivw	6	0.00603465	0.0462225	0.896126	0.999914	NA
TNF_A	AMICA1	ivw	3	0.0091752	0.0235232	0.696501	0.999914	NA
TNF_A	CTNNAL1	ivw	7	0.00560728	0.0122379	0.646815	0.999914	NA
TNF_A	RPL22L1	ivw	21	-0.0176835	0.00922497	0.0552491	0.820931	NA
TNF_A	C17orf97	ivw	14	-0.000752889	0.00774565	0.922566	0.999914	NA
TNF_A	RP11-745O10.2	ivw	9	-0.0148839	0.0152053	0.327648	0.983024	NA
TNF_A	MFN2	ivw	9	-0.00320233	0.0154296	0.835584	0.999914	NA
TNF_A	TXLNB	ivw	2	-0.0553842	0.0486999	0.255432	0.968861	NA
TNF_A	KIAA1143	ivw	6	0.000115171	0.0220038	0.995824	0.999914	NA
TNF_A	NEDD9	ivw	4	-0.0346316	0.0401547	0.388437	0.992457	NA
TNF_A	RP11-349A22.5	ivw	7	0.0414546	0.0226489	0.0672031	0.842104	NA
TNF_A	RASD1	ivw	3	-0.0644377	0.0455822	0.157462	0.930771	NA
TNF_A	RP11-426C22.4	ivw	2	-0.00106606	0.0328371	0.974101	0.999914	NA
TNF_A	KCNE1	ivw	4	0.0190874	0.0250478	0.446036	0.996563	NA
TNF_A	ATPAF2	ivw	4	0.0165762	0.0127361	0.193082	0.947317	NA
TNF_A	ANKRD18EP	ivw	6	0.0391832	0.0302651	0.195436	0.947912	NA
TNF_A	SEC14L5	ivw	7	-0.0024553	0.018263	0.893054	0.999914	NA
TNF_A	MAL	ivw	3	-0.0371003	0.0237771	0.11868	0.906159	NA
TNF_A	RP11-278A23.2	ivw	3	0.0147216	0.0305647	0.630051	0.999914	NA
TNF_A	MTMR11	ivw	2	-0.0264932	0.0274201	0.333946	0.984376	NA
TNF_A	CHI3L2	ivw	14	0.0048947	0.00932384	0.599607	0.999914	NA
TNF_A	FEZ2	ivw	21	1.51446e-05	0.00824067	0.998534	0.999914	NA
TNF_A	IGFALS	ivw	2	-0.048512	0.0661107	0.463071	0.998446	NA
TNF_A	AC159540.1	ivw	8	0.00100906	0.0158805	0.949336	0.999914	NA
TNF_A	TMEM109	ivw	3	-0.0197333	0.0438701	0.652846	0.999914	NA
TNF_A	DNTTIP1	ivw	18	0.0259716	0.0122456	0.0339303	0.756885	Sufficient
TNF_A	RP11-395G23.3	ivw	4	0.00387611	0.0345867	0.910768	0.999914	NA
TNF_A	INTS4	ivw	12	-0.0292612	0.0144082	0.0422681	0.785658	Sufficient
TNF_A	FAM110B	ivw	4	-0.0170263	0.0497199	0.732017	0.999914	NA
TNF_A	ACBD3	ivw	2	-0.0244097	0.0564455	0.665416	0.999914	NA
TNF_A	NAA38	ivw	8	-0.0337104	0.0180714	0.0621252	0.833808	NA
TNF_A	TRPM2	ivw	2	0.0373171	0.0353512	0.291146	0.976386	NA
TNF_A	MZT1	ivw	2	-0.0200621	0.119789	0.866993	0.999914	NA
TNF_A	ARL17B	ivw	7	0.000359862	0.0165656	0.982669	0.999914	NA
TNF_A	RAB3D	ivw	2	-0.0237975	0.0448853	0.595984	0.999914	NA
TNF_A	GNAO1	ivw	3	0.00245982	0.0415206	0.952758	0.999914	NA
TNF_A	BIN2	ivw	2	-0.0072609	0.0354691	0.837798	0.999914	NA
TNF_A	RP11-253D19.1	ivw	2	-0.0130007	0.0559244	0.816174	0.999914	NA
TNF_A	PALD1	ivw	2	0.0497683	0.10316	0.629493	0.999914	NA
TNF_A	PDPK2	ivw	3	0.0371648	0.0365021	0.308605	0.979912	NA
TNF_A	RP11-523O18.5	ivw	2	0.0182564	0.0433123	0.673386	0.999914	NA
TNF_A	AC093668.3	ivw	7	0.0132083	0.0230086	0.565926	0.999914	NA
TNF_A	ERC1	ivw	2	0.0450313	0.0684508	0.510625	0.999662	NA
TNF_A	CD22	ivw	2	0.0561709	0.0455903	0.217919	0.956752	NA
TNF_A	PITPNA	ivw	5	-0.0227923	0.0379098	0.54769	0.999914	NA
TNF_A	IGLC6	ivw	4	0.0225943	0.0261248	0.387116	0.992457	NA
TNF_A	SMC6	ivw	6	-0.00785833	0.0504329	0.876177	0.999914	NA
TNF_A	AFG3L1P	ivw	3	0.0130936	0.0481717	0.785768	0.999914	NA
TNF_A	NTMT1	ivw	3	0.0324136	0.0515499	0.529492	0.999914	NA
TNF_A	MAN1A2	ivw	2	0.0205655	0.0332278	0.535967	0.999914	NA
TNF_A	TM4SF1	ivw	3	0.0568416	0.0435731	0.192059	0.947317	NA
TNF_A	PNPLA6	ivw	2	-0.0170584	0.0418384	0.683478	0.999914	NA
TNF_A	ZNF721	ivw	5	-0.0106726	0.0157753	0.498699	0.999268	NA
TNF_A	LUZP1	ivw	4	-0.00771474	0.0212099	0.716058	0.999914	NA
TNF_A	TCEA2	ivw	3	-0.0547448	0.0372988	0.142176	0.922959	NA
TNF_A	DPEP2	ivw	5	0.0196252	0.0237835	0.409281	0.994215	NA
TNF_A	PHF11	ivw	9	0.0100402	0.0194076	0.604925	0.999914	NA
TNF_A	CREB5	ivw	11	-0.0135565	0.0125306	0.279309	0.973934	NA
TNF_A	ZNF841	ivw	2	-0.219122	0.107505	0.0415256	0.783467	Sufficient
TNF_A	SLC35C1	ivw	4	0.0387278	0.0227738	0.0890296	0.873218	NA
TNF_A	SELL	ivw	13	-0.00145709	0.0102032	0.886443	0.999914	NA
TNF_A	RP11-418J17.1	ivw	5	0.0106496	0.024666	0.665922	0.999914	NA
TNF_A	GDPD3	ivw	2	0.0181822	0.0721143	0.800941	0.999914	NA
TNF_A	RP11-47I22.2	ivw	2	0.0676188	0.0389869	0.0828476	0.865008	NA
TNF_A	EBAG9	ivw	3	-0.0687278	0.0475205	0.148099	0.92587	NA
TNF_A	ITGB3BP	ivw	7	-0.0110053	0.0150267	0.463934	0.998446	NA
TNF_A	RP11-142C4.6	ivw	3	-0.0279428	0.0320016	0.382571	0.992392	NA
TNF_A	RINT1	ivw	4	0.0477594	0.0298795	0.109954	0.89758	NA
TNF_A	HBZ	ivw	12	0.00619777	0.0145027	0.669121	0.999914	NA
TNF_A	INCENP	ivw	4	-0.00354035	0.0268026	0.894913	0.999914	NA
TNF_A	RP11-923I11.1	ivw	2	0.0427205	0.0677463	0.528306	0.999914	NA
TNF_A	ICA1	ivw	3	0.0504544	0.0505301	0.318037	0.981517	NA
TNF_A	CXCR2P1	ivw	5	0.0199645	0.0227863	0.380941	0.992347	NA
TNF_A	ANKRD36B	ivw	3	0.0248202	0.0199215	0.212802	0.954842	NA
TNF_A	CTD-2358C21.4	ivw	3	-0.0110742	0.0183152	0.545415	0.999914	NA
TNF_A	KLHL42	ivw	3	0.0546996	0.0463823	0.23827	0.963401	NA
TNF_A	CTSG	ivw	10	0.000371208	0.0118002	0.974904	0.999914	NA
TNF_A	PREX1	ivw	3	-0.00591192	0.031988	0.853372	0.999914	NA
TNF_A	AC005488.1	ivw	11	-0.00758227	0.0179609	0.672912	0.999914	NA
TNF_A	TRAV35	ivw	4	0.00222662	0.0238767	0.925701	0.999914	NA
TNF_A	RPL36	ivw	2	0.0579422	0.0461704	0.209492	0.953368	NA
TNF_A	snoU13	ivw	5	0.0252553	0.0316876	0.425445	0.995702	NA
TNF_A	SPATA13	ivw	4	-0.0480829	0.0303522	0.113156	0.900888	NA
TNF_A	U3	ivw	2	-0.0523104	0.0409206	0.20113	0.949901	NA
TNF_A	IPMK	ivw	5	-0.0284233	0.020944	0.174746	0.940906	NA
TNF_A	COTL1	ivw	4	-0.0153938	0.0522583	0.768321	0.999914	NA
TNF_A	FPR3	ivw	8	-0.00770376	0.0203824	0.705459	0.999914	NA
TNF_A	RP11-488C13.6	ivw	2	-0.129922	0.0499271	0.00926192	0.574754	Sufficient
TNF_A	SEPHS2	ivw	2	0.000303079	0.0433745	0.994425	0.999914	NA
TNF_A	GIT1	ivw	6	-0.0115054	0.0192385	0.549813	0.999914	NA
TNF_A	AP001610.5	ivw	4	-0.00109235	0.0325671	0.973243	0.999914	NA
TNF_A	AC007292.6	ivw	2	-0.000780434	0.0537195	0.988409	0.999914	NA
TNF_A	NSFP1	ivw	7	-0.0110841	0.0154529	0.473199	0.998544	NA
TNF_A	NECAB2	ivw	12	0.0118524	0.0129443	0.359854	0.989051	NA
TNF_A	DDIT4L	ivw	2	-0.0476853	0.0461614	0.301598	0.978689	NA
TNF_A	TPSAB1	ivw	7	1.99442e-05	0.0165236	0.999037	0.999932	NA
TNF_A	CECR5	ivw	5	-0.00535298	0.0227438	0.813929	0.999914	NA
TNF_A	TMEM70	ivw	3	0.0309736	0.0382366	0.41791	0.994761	NA
TNF_A	STAT2	ivw	2	0.0411287	0.023146	0.0755807	0.856266	NA
TNF_A	GLTSCR1L	ivw	3	0.00623776	0.0285815	0.827238	0.999914	NA
TNF_A	FAM84B	ivw	8	0.0136317	0.0224318	0.54339	0.999914	NA
TNF_A	AC006129.4	ivw	3	0.0186063	0.0258345	0.471396	0.998544	NA
TNF_A	IRAK4	ivw	2	-0.0734837	0.0495095	0.137747	0.919954	NA
TNF_A	PTPLA	ivw	4	0.0347909	0.0391794	0.374546	0.991616	NA
TNF_A	TRBV28	ivw	13	-0.0170263	0.0114649	0.137522	0.919806	NA
TNF_A	THBS1	ivw	12	-0.00434377	0.0167088	0.794888	0.999914	NA
TNF_A	LOC440461	ivw	3	-0.00721366	0.0271342	0.790354	0.999914	NA
TNF_A	RNF4	ivw	2	-0.00536559	0.0553023	0.922708	0.999914	NA
TNF_A	SERAC1	ivw	8	-0.00619749	0.0174332	0.722215	0.999914	NA
TNF_A	GRK4	ivw	8	0.0228337	0.0169583	0.178153	0.942726	NA
TNF_A	GAK	ivw	2	0.0566852	0.0673825	0.400211	0.993199	NA
TNF_A	CCNI	ivw	2	0.01917	0.040934	0.639559	0.999914	NA
TNF_A	CTD-2336O2.1	ivw	6	-0.047979	0.020648	0.0201433	0.684624	Sufficient
TNF_A	LINC00493	ivw	2	-0.0945631	0.0581576	0.103954	0.890133	NA
TNF_A	SFTPB	ivw	2	-0.0624267	0.0652947	0.339034	0.985092	NA
TNF_A	LRRC37B	ivw	2	-0.0128482	0.021534	0.550742	0.999914	NA
TNF_A	GZMH	ivw	2	0.0650998	0.0506614	0.198792	0.949446	NA
TNF_A	PGLYRP2	ivw	2	-0.00277999	0.0407505	0.945611	0.999914	NA
TNF_A	PDE5A	ivw	3	0.0446373	0.0406894	0.27263	0.972332	NA
TNF_A	EFTUD1	ivw	3	-0.0104088	0.0615223	0.865649	0.999914	NA
TNF_A	DDX43	ivw	3	0.0179929	0.0261299	0.49108	0.998681	NA
TNF_A	NUB1	ivw	3	-0.0338606	0.0280389	0.227189	0.960608	NA
TNF_A	IL1RAP	ivw	5	-0.000981991	0.0274135	0.971425	0.999914	NA
TNF_A	PLAA	ivw	2	0.0799043	0.071252	0.262104	0.970236	NA
TNF_A	ZNF189	ivw	2	-0.00577602	0.0214068	0.787298	0.999914	NA
TNF_A	FAM185A	ivw	3	-0.0411668	0.0425451	0.333242	0.984305	NA
TNF_A	SNAI3	ivw	6	-0.0133427	0.0164097	0.41616	0.994442	NA
TNF_A	ZNF718	ivw	2	0.0493048	0.0780606	0.527634	0.999914	NA
TNF_A	RBM47	ivw	6	0.0509169	0.0282483	0.0714704	0.851187	NA
TNF_A	PRR13	ivw	2	0.104019	0.0425829	0.0145764	0.64186	Sufficient
TNF_A	AC083949.1	ivw	4	0.0365883	0.0352111	0.298751	0.978507	NA
TNF_A	TSC22D4	ivw	5	-0.0149765	0.0254539	0.556278	0.999914	NA
TNF_A	AP000807.1	ivw	2	-0.0171415	0.0373851	0.646584	0.999914	NA
TNF_A	TRGJP2	ivw	2	-0.0475377	0.0299058	0.111929	0.899195	NA
TNF_A	NIPAL3	ivw	3	0.0131201	0.024521	0.592612	0.999914	NA
TNF_A	HSD3B7	ivw	3	-0.0591906	0.0293873	0.0439931	0.790176	Sufficient
TNF_A	ST6GALNAC3	ivw	6	-0.000424708	0.0234913	0.985576	0.999914	NA
TNF_A	RNF125	ivw	3	0.0195375	0.0373884	0.601285	0.999914	NA
TNF_A	PADI6	ivw	7	0.00944573	0.0120176	0.431871	0.996135	NA
TNF_A	DUS2L	ivw	16	-0.00587598	0.00892102	0.510109	0.999662	NA
TNF_A	TMBIM1	ivw	2	0.030883	0.042291	0.465238	0.998544	NA
TNF_A	IVNS1ABP	ivw	5	-0.0201325	0.0217363	0.354332	0.987872	NA
TNF_A	ADAM23	ivw	2	-0.118393	0.0744272	0.111673	0.89887	NA
TNF_A	TP53RK	ivw	3	-0.0142044	0.0922062	0.87757	0.999914	NA
TNF_A	GPR125	ivw	3	0.0146625	0.0456371	0.747994	0.999914	NA
TNF_A	TSPAN31	ivw	5	-0.0202165	0.013054	0.121459	0.90833	NA
TNF_A	ALG1L6P	ivw	3	-0.0230181	0.0437899	0.599132	0.999914	NA
TNF_A	MVD	ivw	3	-0.00575183	0.0315901	0.855522	0.999914	NA
TNF_A	NFRKB	ivw	6	0.00749618	0.0274983	0.785157	0.999914	NA
TNF_A	CTGF	ivw	2	-0.00615292	0.0640897	0.923517	0.999914	NA
TNF_A	FAM151B	ivw	2	0.036389	0.0419468	0.385665	0.992457	NA
TNF_A	MED4	ivw	10	0.00635027	0.011262	0.572844	0.999914	NA
TNF_A	ZNF248	ivw	3	0.0202502	0.0310641	0.514477	0.999914	NA
TNF_A	PPP1R12C	ivw	2	0.100229	0.0607319	0.0988712	0.884535	NA
TNF_A	CES1P1	ivw	4	0.0364995	0.0464586	0.432081	0.996135	NA
TNF_A	SEMA4A	ivw	20	0.00373688	0.00803251	0.641774	0.999914	NA
TNF_A	SRD5A1	ivw	2	-0.0612729	0.0510567	0.230103	0.962127	NA
TNF_A	CLIC3	ivw	3	-0.0664714	0.0277371	0.0165533	0.660057	Sufficient
TNF_A	BUD31	ivw	2	-0.0131416	0.1092	0.90421	0.999914	NA
TNF_A	TBC1D2B	ivw	5	-0.00647906	0.0248713	0.794476	0.999914	NA
TNF_A	UQCRH	ivw	2	0.0512558	0.0395344	0.194808	0.947789	NA
TNF_A	TPH1	ivw	2	0.0474043	0.0797137	0.552056	0.999914	NA
TNF_A	ANKRD55	ivw	13	-0.0125935	0.00983499	0.200377	0.949901	NA
TNF_A	TNFSF14	ivw	2	-0.037012	0.0379141	0.328962	0.983483	NA
TNF_A	TCEA3	ivw	3	0.0976875	0.0282179	0.000536385	0.231459	Sufficient
TNF_A	ACTR1B	ivw	4	-0.0244269	0.0166848	0.143187	0.923608	NA
TNF_A	CCDC109B	ivw	4	-0.0311143	0.0311327	0.317597	0.981362	NA
TNF_A	ZNF469	ivw	3	-0.00358619	0.0740303	0.961364	0.999914	NA
TNF_A	GPATCH2L	ivw	3	0.0196241	0.0396156	0.620343	0.999914	NA
TNF_A	TIMM44	ivw	2	0.0115154	0.0313326	0.71323	0.999914	NA
TNF_A	CYB5D2	ivw	2	-0.00805912	0.0343537	0.814525	0.999914	NA
TNF_A	UTP14C	ivw	2	-0.0798275	0.0514524	0.120786	0.907641	NA
TNF_A	RP4-724E16.2	ivw	3	-0.0494678	0.103296	0.632014	0.999914	NA
TNF_A	FAM173A	ivw	2	-0.0518953	0.0312501	0.0967845	0.88251	NA
TNF_A	ARHGEF17	ivw	5	0.000326649	0.00831349	0.968658	0.999914	NA
TNF_A	TCEANC2	ivw	4	0.054894	0.052262	0.293552	0.977045	NA
TNF_A	HENMT1	ivw	5	0.00625574	0.0396768	0.874719	0.999914	NA
TNF_A	BAIAP2L2	ivw	5	-0.00975451	0.0363043	0.78817	0.999914	NA
TNF_A	CAPN11	ivw	4	-0.0204941	0.0194912	0.29305	0.976892	NA
TNF_A	HPGD	ivw	11	-0.00827827	0.0176622	0.639285	0.999914	NA
TNF_A	NDUFAF1	ivw	2	0.0351357	0.0371306	0.344008	0.985637	NA
TNF_A	ESM1	ivw	2	0.0188272	0.0321376	0.557989	0.999914	NA
TNF_A	TSPO	ivw	7	-0.015735	0.0310519	0.612344	0.999914	NA
TNF_A	MKNK1-AS1	ivw	4	0.0102145	0.0352339	0.771889	0.999914	NA
TNF_A	MYD88	ivw	2	0.0224852	0.0684048	0.742376	0.999914	NA
TNF_A	SH2B2	ivw	3	-0.0975654	0.0549656	0.0758934	0.856373	NA
TNF_A	C4BPA	ivw	6	0.0236438	0.0232138	0.30843	0.979912	NA
TNF_A	SNORD12B	ivw	4	0.00468291	0.0202572	0.817181	0.999914	NA
TNF_A	DIRC3	ivw	2	0.0119861	0.0382382	0.753932	0.999914	NA
TNF_A	CAPG	ivw	10	-0.0198311	0.0099328	0.0458763	0.79552	Sufficient
TNF_A	NBPF12	ivw	3	0.00276995	0.0405722	0.945569	0.999914	NA
TNF_A	RP11-57H14.2	ivw	2	-0.0287731	0.0327439	0.379546	0.992088	NA
TNF_A	RP11-541N10.3	ivw	2	0.0827329	0.0444139	0.0624948	0.834215	NA
TNF_A	DET1	ivw	3	0.00659527	0.0220899	0.765272	0.999914	NA
TNF_A	NOV	ivw	4	-0.0220266	0.0258356	0.3939	0.992703	NA
TNF_A	MLLT4	ivw	2	0.127248	0.0501617	0.0111885	0.602498	Sufficient
TNF_A	TPST1	ivw	6	-0.011764	0.0148982	0.429745	0.996135	NA
TNF_A	HOMER2	ivw	5	-0.0211889	0.0261999	0.418664	0.994777	NA
TNF_A	LAT2	ivw	5	-0.0322044	0.0348679	0.355689	0.987947	NA
TNF_A	TUB	ivw	2	-0.0806102	0.149937	0.590835	0.999914	NA
TNF_A	MCMBP	ivw	8	0.0055214	0.0150877	0.714399	0.999914	NA
TNF_A	GATC	ivw	3	0.024119	0.0297981	0.418276	0.994765	NA
TNF_A	FAM20B	ivw	3	0.00608354	0.0282342	0.829403	0.999914	NA
TNF_A	POLR1D	ivw	9	0.0048555	0.0145934	0.739346	0.999914	NA
TNF_A	LRRC6	ivw	19	0.0092393	0.00813733	0.256199	0.968969	NA
TNF_A	MCPH1	ivw	3	0.0667696	0.0563957	0.236434	0.963297	NA
TNF_A	CCZ1	ivw	11	0.0328334	0.0192935	0.0887953	0.872638	NA
TNF_A	ELF2	ivw	3	0.0237715	0.0341489	0.486357	0.998544	NA
TNF_A	SMIM4	ivw	3	-0.0926806	0.115842	0.423676	0.995422	NA
TNF_A	HIBCH	ivw	10	-0.0213008	0.0203001	0.294044	0.977088	NA
TNF_A	PKD1P1	ivw	14	0.000829864	0.0106613	0.937956	0.999914	NA
TNF_A	TMEM189	ivw	2	0.0370929	0.0244606	0.129409	0.914336	NA
TNF_A	THG1L	ivw	8	0.00630499	0.0130086	0.627904	0.999914	NA
TNF_A	ZNF790-AS1	ivw	3	-0.0127244	0.0576072	0.825184	0.999914	NA
TNF_A	BCAT2	ivw	2	0.062286	0.0529544	0.239507	0.963677	NA
TNF_A	TMEM176B	ivw	17	-0.0219357	0.0099281	0.027143	0.727335	Sufficient
TNF_A	MMP24-AS1	ivw	3	-0.0113954	0.0217333	0.600052	0.999914	NA
TNF_A	RP4-564F22.2	ivw	17	-0.00233376	0.00757948	0.758155	0.999914	NA
TNF_A	KCNK13	ivw	2	-0.0140785	0.0233723	0.546936	0.999914	NA
TNF_A	HCLS1	ivw	20	0.00942711	0.00828932	0.255429	0.968861	NA
TNF_A	PLXNA2	ivw	4	0.0562484	0.0422271	0.182845	0.943818	NA
TNF_A	HNRPLL	ivw	4	0.0114969	0.03751	0.759222	0.999914	NA
TNF_A	MEI1	ivw	11	-0.000775282	0.0153094	0.959612	0.999914	NA
TNF_A	CNTNAP2	ivw	5	-0.0305296	0.0218397	0.162145	0.933833	NA
TNF_A	ACP5	ivw	14	0.00383081	0.0101771	0.706608	0.999914	NA
TNF_A	PICALM	ivw	3	-0.0686974	0.0474446	0.147631	0.925111	NA
TNF_A	NAGK	ivw	9	9.91076e-05	0.016275	0.995141	0.999914	NA
TNF_A	RP9	ivw	2	-0.013921	0.03885	0.720098	0.999914	NA
TNF_A	UHRF1BP1	ivw	26	0.00768023	0.00991904	0.438758	0.996135	NA
TNF_A	MXI1	ivw	4	-0.00434396	0.0216432	0.840927	0.999914	NA
TNF_A	TSPAN3	ivw	12	0.0195984	0.0137462	0.153944	0.929277	NA
TNF_A	ACVR2B	ivw	5	-0.0223817	0.0218433	0.305529	0.979461	NA
TNF_A	TMEM44	ivw	4	-0.00708221	0.0254646	0.78092	0.999914	NA
TNF_A	UBE2Q2	ivw	8	0.0334007	0.0173764	0.0545826	0.820139	NA
TNF_A	FAM177A1	ivw	4	-0.0277954	0.0353688	0.431941	0.996135	NA
TNF_A	IRF6	ivw	8	0.0159106	0.0146983	0.279039	0.973814	NA
TNF_A	MAP7	ivw	3	-0.00776249	0.0308647	0.801427	0.999914	NA
TNF_A	AF001548.5	ivw	10	-0.00235501	0.0132467	0.858896	0.999914	NA
TNF_A	PHF20L1	ivw	2	-0.022076	0.0778034	0.77661	0.999914	NA
TNF_A	FAM211A	ivw	4	0.0599867	0.0359688	0.0953667	0.880992	NA
TNF_A	CHMP2B	ivw	4	0.0642962	0.0389283	0.0986044	0.88419	NA
TNF_A	TFF3	ivw	3	-0.00456496	0.0385024	0.905621	0.999914	NA
TNF_A	RBPJ	ivw	5	0.00680945	0.0195974	0.72824	0.999914	NA
TNF_A	LRRC8D	ivw	4	0.00590082	0.0214123	0.78287	0.999914	NA
TNF_A	SF3B5	ivw	2	0.0306008	0.115989	0.791915	0.999914	NA
TNF_A	RABEP1	ivw	18	0.00994176	0.010627	0.349521	0.987121	NA
TNF_A	IQCB1	ivw	17	-0.0137959	0.00952817	0.147644	0.925156	NA
TNF_A	SYMPK	ivw	6	-0.00189818	0.0414046	0.963434	0.999914	NA
TNF_A	PPM1H	ivw	3	-0.0356016	0.0252386	0.158362	0.931554	NA
TNF_A	PLEKHG5	ivw	2	-0.0981848	0.0341944	0.00408693	0.46512	Sufficient
TNF_A	CTD-2240H23.2	ivw	4	0.0210039	0.0304895	0.490893	0.998681	NA
TNF_A	DLEU1	ivw	9	0.000140993	0.0274217	0.995898	0.999914	NA
TNF_A	SLC41A1	ivw	3	-0.0311772	0.0233056	0.180976	0.943543	NA
TNF_A	TBL2	ivw	4	0.0245931	0.0276253	0.373339	0.991165	NA
TNF_A	CPPED1	ivw	2	0.0358455	0.0302239	0.235624	0.963263	NA
TNF_A	SLC15A4	ivw	2	0.0478559	0.0382288	0.210633	0.953867	NA
TNF_A	DUSP19	ivw	2	0.00140651	0.0422765	0.97346	0.999914	NA
TNF_A	SLC8A1	ivw	4	0.0382583	0.028135	0.173889	0.94067	NA
TNF_A	KIAA0391	ivw	10	0.00173945	0.0133906	0.896645	0.999914	NA
TNF_A	PRAM1	ivw	2	0.0119548	0.0360957	0.740495	0.999914	NA
TNF_A	NABP1	ivw	4	-0.00264528	0.0541086	0.961008	0.999914	NA
TNF_A	ARVCF	ivw	3	0.110349	0.0399893	0.0057898	0.509222	Sufficient
TNF_A	CBLB	ivw	6	-0.010737	0.0439247	0.806889	0.999914	NA
TNF_A	ADTRP	ivw	4	-0.0746788	0.0366509	0.0415928	0.783723	Sufficient
TNF_A	CTC-510F12.4	ivw	11	-0.0107506	0.01593	0.49976	0.999283	NA
TNF_A	CTD-3018O17.3	ivw	5	0.0241211	0.0210829	0.25258	0.96796	NA
TNF_A	LDHC	ivw	8	0.0232728	0.0188184	0.216197	0.956134	NA
TNF_A	LINC00342	ivw	2	-0.0745655	0.0562783	0.185191	0.945159	NA
TNF_A	RPS23	ivw	27	0.00169247	0.00601455	0.778406	0.999914	NA
TNF_A	NCOR2	ivw	6	-0.0459161	0.0348462	0.187612	0.946122	NA
TNF_A	CTD-2337J16.1	ivw	3	-0.00155544	0.0394811	0.968574	0.999914	NA
TNF_A	OARD1	ivw	2	0.0284614	0.109177	0.794332	0.999914	NA
TNF_A	PSME4	ivw	3	0.00606331	0.0330002	0.854221	0.999914	NA
TNF_A	PAFAH1B1	ivw	4	0.0454646	0.0478098	0.341632	0.985637	NA
TNF_A	NSF	ivw	3	-0.0363433	0.052589	0.489514	0.998544	NA
TNF_A	DUSP12	ivw	2	-0.0115285	0.0313844	0.713371	0.999914	NA
TNF_A	PRR11	ivw	3	0.0187123	0.0193769	0.334194	0.984376	NA
TNF_A	STX4	ivw	5	0.0330403	0.0317966	0.298752	0.978507	NA
TNF_A	ENTPD5	ivw	2	-0.0170006	0.0453	0.707446	0.999914	NA
TNF_A	PLIN1	ivw	2	0.0170297	0.0494412	0.730513	0.999914	NA
TNF_A	SGCE	ivw	2	-0.0151644	0.0255107	0.552222	0.999914	NA
TNF_A	CCNT2	ivw	3	-0.0375239	0.0332831	0.259566	0.969714	NA
TNF_A	AC090804.1	ivw	2	-0.0166352	0.0428519	0.697866	0.999914	NA
TNF_A	KRTCAP3	ivw	3	0.0111253	0.0275322	0.686151	0.999914	NA
TNF_A	TNPO1	ivw	2	0.106985	0.060612	0.0775516	0.857703	NA
TNF_A	KCNMA1	ivw	9	0.0165562	0.0139192	0.234262	0.963092	NA
TNF_A	CLYBL	ivw	11	-0.00534155	0.010121	0.597661	0.999914	NA
TNF_A	RP11-566E18.3	ivw	3	-0.00256206	0.0230102	0.911343	0.999914	NA
TNF_A	MOK	ivw	2	-0.0254814	0.0267556	0.340907	0.985534	NA
TNF_A	GSPT1	ivw	6	-0.0725777	0.0494296	0.142021	0.922877	NA
TNF_A	PATL1	ivw	2	0.0356237	0.101498	0.725604	0.999914	NA
TNF_A	GABPB2	ivw	2	0.0206388	0.025175	0.412322	0.994221	NA
TNF_A	GGPS1	ivw	3	-0.0665973	0.0327447	0.041968	0.784803	Sufficient
TNF_A	CCDC28A	ivw	4	0.0270628	0.0448473	0.546214	0.999914	NA
TNF_A	TRPC2	ivw	4	0.0077174	0.0235274	0.742898	0.999914	NA
TNF_A	SPRYD4	ivw	9	-0.0118777	0.0101919	0.243852	0.965074	NA
TNF_A	TPP1	ivw	7	0.000618523	0.0160641	0.969286	0.999914	NA
TNF_A	MAN1C1	ivw	3	0.0369202	0.0471849	0.433945	0.996135	NA
TNF_A	TMEM144	ivw	10	-0.00456668	0.0145305	0.753306	0.999914	NA
TNF_A	CD33	ivw	5	-0.0119768	0.0212574	0.573151	0.999914	NA
TNF_A	SLC5A6	ivw	8	-0.00891552	0.0242962	0.713655	0.999914	NA
TNF_A	RNF121	ivw	2	0.0312383	0.0537864	0.561386	0.999914	NA
TNF_A	RPL8	ivw	7	0.00778443	0.0114266	0.49571	0.999004	NA
TNF_A	SP100	ivw	4	-0.0482827	0.0344794	0.161414	0.933464	NA
TNF_A	ZNF506	ivw	2	0.0920764	0.0573674	0.108487	0.896168	NA
TNF_A	AC017074.2	ivw	2	0.0332018	0.038528	0.388821	0.992517	NA
TNF_A	LRRC37A16P	ivw	4	0.00371962	0.0340247	0.912948	0.999914	NA
TNF_A	FASTKD2	ivw	2	0.0124654	0.131011	0.924198	0.999914	NA
TNF_A	PPA1	ivw	8	0.00820692	0.0149324	0.58259	0.999914	NA
TNF_A	ARSG	ivw	6	-0.0219842	0.0391423	0.574355	0.999914	NA
TNF_A	AQP9	ivw	3	-0.00256411	0.0362124	0.943551	0.999914	NA
TNF_A	ZNF496	ivw	2	0.0504536	0.0335002	0.13205	0.916327	NA
TNF_A	YME1L1	ivw	3	-0.00206737	0.0334146	0.950666	0.999914	NA
TNF_A	DYM	ivw	4	0.00769811	0.0277088	0.781149	0.999914	NA
TNF_A	PITPNM3	ivw	2	0.00219067	0.0412631	0.95766	0.999914	NA
TNF_A	CMPK1	ivw	2	0.0456521	0.0230592	0.0477284	0.800885	Sufficient
TNF_A	EZH2	ivw	2	-0.00231844	0.0293631	0.937066	0.999914	NA
TNF_A	FAM101B	ivw	5	0.0514992	0.0260665	0.0481904	0.802686	Sufficient
TNF_A	HEXDC	ivw	5	0.0122779	0.0157467	0.43556	0.996135	NA
TNF_A	S100A9	ivw	3	0.047337	0.0252225	0.0605481	0.830595	NA
TNF_A	FAM136A	ivw	3	0.00901998	0.0266281	0.734807	0.999914	NA
TNF_A	AC011816.1	ivw	4	0.00362066	0.027561	0.895483	0.999914	NA
TNF_A	KCTD15	ivw	3	0.0135872	0.022145	0.539511	0.999914	NA
TNF_A	CTD-3214H19.6	ivw	4	0.00999078	0.0173694	0.56516	0.999914	NA
TNF_A	GLB1L	ivw	8	0.0436517	0.0245062	0.0748716	0.855533	NA
TNF_A	GSTZ1	ivw	8	-0.0127461	0.0172392	0.459686	0.998194	NA
TNF_A	AC108488.4	ivw	2	-0.071696	0.132265	0.587776	0.999914	NA
TNF_A	CTC-462L7.1	ivw	3	-0.0204834	0.0238083	0.389598	0.992691	NA
TNF_A	SHC1	ivw	4	-0.0366163	0.024668	0.137712	0.919954	NA
TNF_A	CTD-3131K8.2	ivw	3	0.0553463	0.0323195	0.0868097	0.86935	NA
TNF_A	C19orf59	ivw	2	0.169343	0.125426	0.176971	0.942112	NA
TNF_A	CAMK1D	ivw	11	0.0144753	0.0208025	0.486524	0.998544	NA
TNF_A	FCN1	ivw	10	-0.00822324	0.0116538	0.480419	0.998544	NA
TNF_A	FUCA1	ivw	12	0.0131077	0.0181221	0.469498	0.998544	NA
TNF_A	LINC00211	ivw	5	-0.000620998	0.018417	0.973101	0.999914	NA
TNF_A	MRPS35	ivw	2	0.0345863	0.0306154	0.258602	0.969371	NA
TNF_A	CD96	ivw	10	0.00995971	0.014919	0.504398	0.999662	NA
TNF_A	LRWD1	ivw	13	-0.0203405	0.00957677	0.0336749	0.756103	Sufficient
TNF_A	ABCA7	ivw	6	0.0102948	0.0192634	0.593048	0.999914	NA
TNF_A	SP110	ivw	7	0.0112335	0.0116128	0.333374	0.984332	NA
TNF_A	PLEK2	ivw	2	0.0543274	0.0726551	0.454614	0.997791	NA
TNF_A	PRSS57	ivw	3	-0.0167857	0.0216479	0.438107	0.996135	NA
TNF_A	TRIO	ivw	2	0.105745	0.0644592	0.100904	0.886838	NA
TNF_A	GATA2	ivw	2	0.0633947	0.0521108	0.223781	0.95943	NA
TNF_A	EFCAB13	ivw	2	-0.0228066	0.0644091	0.723272	0.999914	NA
TNF_A	CTD-2006K23.1	ivw	3	-0.0639399	0.043381	0.140505	0.922571	NA
TNF_A	HSPBP1	ivw	2	-0.0702178	0.0552899	0.204087	0.950647	NA
TNF_A	SPAG7	ivw	11	0.0133113	0.0156337	0.394518	0.992703	NA
TNF_A	GOLGA8O	ivw	3	0.0612921	0.0555959	0.270263	0.97209	NA
TNF_A	EVI2A	ivw	6	0.0423517	0.0212803	0.0465702	0.797694	Sufficient
TNF_A	BZW2	ivw	2	0.013244	0.0333727	0.691478	0.999914	NA
TNF_A	KIAA1715	ivw	3	-0.0347465	0.0443416	0.433269	0.996135	NA
TNF_A	USP12-AS2	ivw	3	-0.023738	0.0506431	0.639262	0.999914	NA
TNF_A	RP11-701P16.5	ivw	4	0.0263113	0.0328624	0.423334	0.995419	NA
TNF_A	ARL6IP5	ivw	5	-0.0417942	0.0348628	0.230598	0.962218	NA
TNF_A	ATP8A2	ivw	2	-0.0419967	0.041243	0.308547	0.979912	NA
TNF_A	AIG1	ivw	3	0.038425	0.0279415	0.169071	0.938012	NA
TNF_A	TMEM9B-AS1	ivw	8	0.00898532	0.030631	0.769261	0.999914	NA
TNF_A	RP11-770G2.2	ivw	2	0.00789121	0.0234098	0.736048	0.999914	NA
TNF_A	TNS1	ivw	5	-0.0252988	0.0255225	0.32157	0.981931	NA
TNF_A	EIF5	ivw	10	-0.0156722	0.0154257	0.309638	0.980188	NA
TNF_A	ZNF816	ivw	4	-0.0186842	0.0782462	0.811271	0.999914	NA
TNF_A	OSBPL11	ivw	2	0.0214745	0.0457167	0.638548	0.999914	NA
TNF_A	YTHDF3	ivw	2	-0.00938865	0.0430947	0.827538	0.999914	NA
TNF_A	GLYATL1P1	ivw	2	-0.0402252	0.0439264	0.359803	0.989036	NA
TNF_A	CTB-114C7.4	ivw	4	-0.013813	0.023202	0.55162	0.999914	NA
TNF_A	AC011515.2	ivw	2	-0.0617927	0.0809568	0.445296	0.996417	NA
TNF_A	RAB37	ivw	2	0.0522571	0.05303	0.324415	0.982616	NA
TNF_A	WDR36	ivw	2	-0.0165748	0.0303358	0.584806	0.999914	NA
TNF_A	IGSF9B	ivw	3	-0.0369633	0.0294383	0.209254	0.953191	NA
TNF_A	RP11-203J24.8	ivw	2	-0.000841045	0.0427313	0.984297	0.999914	NA
TNF_A	PDZK1IP1	ivw	10	0.0118131	0.0178348	0.507738	0.999662	NA
TNF_A	DENND2D	ivw	9	0.01805	0.0228712	0.429994	0.996135	NA
TNF_A	RP11-678G14.3	ivw	12	0.00888354	0.0143737	0.536549	0.999914	NA
TNF_A	RP11-166N6.2	ivw	4	0.00917375	0.0191262	0.631481	0.999914	NA
TNF_A	RUFY1	ivw	15	0.00870805	0.0109911	0.428194	0.996099	NA
TNF_A	KSR1	ivw	7	-0.0051338	0.0186136	0.782695	0.999914	NA
TNF_A	ATP8A1	ivw	4	-0.0329103	0.0546888	0.547324	0.999914	NA
TNF_A	LRRC28	ivw	9	-0.014058	0.014602	0.335675	0.984376	NA
TNF_A	SLCO4C1	ivw	6	-0.0956782	0.0297364	0.00129294	0.326412	Sufficient
TNF_A	TRBV4-2	ivw	7	0.00384226	0.0166121	0.817087	0.999914	NA
TNF_A	EIF2AK4	ivw	3	-0.072226	0.030523	0.0179677	0.672201	Sufficient
TNF_A	RECQL	ivw	2	0.0270069	0.0328082	0.410407	0.994215	NA
TNF_A	RP11-64K12.2	ivw	3	-0.00533788	0.0276474	0.846904	0.999914	NA
TNF_A	SCN4A	ivw	2	-0.185353	0.100882	0.0661617	0.839893	NA
TNF_A	GPR155	ivw	2	0.0206517	0.0417788	0.621087	0.999914	NA
TNF_A	TTC39B	ivw	14	-0.0109494	0.011017	0.320288	0.981826	NA
TNF_A	CRLF3	ivw	2	0.151382	0.0809366	0.061431	0.832124	NA
TNF_A	STXBP5-AS1	ivw	2	-0.0899654	0.0756495	0.234346	0.963116	NA
TNF_A	SORCS2	ivw	2	0.059161	0.0521673	0.256768	0.968969	NA
TNF_A	IL27	ivw	2	0.0529715	0.0572184	0.354562	0.987947	NA
TNF_A	ZNF232	ivw	4	0.00233805	0.0245768	0.92421	0.999914	NA
TNF_A	MOGS	ivw	2	-0.0325601	0.0508371	0.521861	0.999914	NA
TNF_A	EHBP1L1	ivw	3	-0.0409912	0.0603427	0.496943	0.999169	NA
TNF_A	CDC7	ivw	12	-0.0223776	0.0121052	0.0645162	0.836375	NA
TNF_A	SDHA	ivw	2	0.0172105	0.0573939	0.764279	0.999914	NA
TNF_A	PIK3R5	ivw	2	-0.0267498	0.0639128	0.675555	0.999914	NA
TNF_A	TRIP4	ivw	2	0.0224435	0.0239013	0.347728	0.986796	NA
TNF_A	CHN2	ivw	12	0.0145564	0.0130727	0.265498	0.970681	NA
TNF_A	AC131056.3	ivw	3	0.100211	0.0500209	0.0451358	0.794067	Sufficient
TNF_A	XPC	ivw	3	0.0480778	0.0412771	0.244118	0.965242	NA
TNF_A	GPR160	ivw	4	0.0107455	0.0143277	0.453268	0.997755	NA
TNF_A	MAPKAPK3	ivw	6	-0.0195133	0.015427	0.205916	0.951739	NA
TNF_A	CD59	ivw	6	-0.0189613	0.017915	0.289873	0.975905	NA
TNF_A	NT5DC3	ivw	17	0.00757997	0.00792631	0.338918	0.985044	NA
TNF_A	LRRC3DN	ivw	3	-0.00576862	0.0225935	0.798474	0.999914	NA
TNF_A	BNIPL	ivw	6	-0.00363682	0.0159603	0.81975	0.999914	NA
TNF_A	SUMF2	ivw	6	0.00136209	0.0207276	0.947605	0.999914	NA
TNF_A	ADAM1A	ivw	8	0.0461968	0.0244914	0.0592625	0.828982	NA
TNF_A	CTU2	ivw	3	0.0173585	0.0259026	0.502767	0.999662	NA
TNF_A	PHLPP2	ivw	7	0.00862511	0.025575	0.735931	0.999914	NA
TNF_A	STAG3L1	ivw	6	-0.00289383	0.0156073	0.852904	0.999914	NA
TNF_A	ZBED4	ivw	2	-0.0509077	0.0524933	0.332149	0.983864	NA
TNF_A	RP11-252K23.2	ivw	2	0.0299592	0.0237003	0.206198	0.951932	NA
TNF_A	BMP8A	ivw	4	0.0166653	0.0231563	0.471719	0.998544	NA
TNF_A	ZFP37	ivw	4	-0.0617202	0.0322957	0.0559918	0.821332	NA
TNF_A	CLCN7	ivw	8	-0.00823123	0.0125302	0.511238	0.999662	NA
TNF_A	XRCC6BP1	ivw	12	-0.00803417	0.0130304	0.537516	0.999914	NA
TNF_A	CLEC18C	ivw	3	-0.008414	0.0268188	0.753722	0.999914	NA
TNF_A	CKAP4	ivw	2	-0.0267594	0.0432423	0.536032	0.999914	NA
TNF_A	RP11-276A18.2	ivw	3	-0.0918549	0.0492233	0.0620292	0.833736	NA
TNF_A	AC005534.9	ivw	2	-0.0357507	0.0488304	0.464083	0.998446	NA
TNF_A	CLIC4	ivw	3	-0.00580859	0.0320055	0.855985	0.999914	NA
TNF_A	TAPT1	ivw	4	0.0442954	0.0254742	0.0820642	0.863728	NA
TNF_A	RP1-56K13.2	ivw	2	-0.0203652	0.089608	0.820214	0.999914	NA
TNF_A	FADS2	ivw	10	0.0173545	0.0133776	0.194535	0.947707	NA
TNF_A	STOML1	ivw	4	-0.0212458	0.0221576	0.337635	0.984819	NA
TNF_A	RNLS	ivw	3	0.0251072	0.0411839	0.542103	0.999914	NA
TNF_A	LINC00341	ivw	6	-0.0140211	0.0236319	0.552971	0.999914	NA
TNF_A	KLRF1	ivw	2	-0.0643881	0.187614	0.731451	0.999914	NA
TNF_A	PHC3	ivw	2	-0.0136005	0.058115	0.814963	0.999914	NA
TNF_A	AP4B1-AS1	ivw	2	-0.0495028	0.047777	0.300145	0.978689	NA
TNF_A	RP4-647J21.1	ivw	7	-0.00294009	0.0248312	0.905748	0.999914	NA
TNF_A	DPY19L2	ivw	5	0.020823	0.0211223	0.324217	0.982616	NA
TNF_A	MORC2	ivw	3	-0.00346042	0.0265762	0.896402	0.999914	NA
TNF_A	GSDMD	ivw	4	-0.0232587	0.0232838	0.317832	0.981449	NA
TNF_A	PER3	ivw	5	0.0477769	0.018754	0.010848	0.597409	Sufficient
TNF_A	RP11-326C3.7	ivw	4	-0.0119597	0.0224002	0.593402	0.999914	NA
TNF_A	SSBP4	ivw	2	-0.130162	0.0461576	0.00480326	0.48319	Sufficient
TNF_A	E2F3	ivw	2	-0.105259	0.0929765	0.257589	0.969105	NA
TNF_A	GSTT1	ivw	14	-0.00890133	0.00892951	0.31884	0.98175	NA
TNF_A	DAAM1	ivw	8	0.0137342	0.0193115	0.476963	0.998544	NA
TNF_A	SLC48A1	ivw	9	0.0208672	0.0157134	0.184184	0.944432	NA
TNF_A	HSF2	ivw	8	-0.022468	0.015752	0.153765	0.929121	NA
TNF_A	UGT2B17	ivw	6	0.0314839	0.0361867	0.384279	0.992457	NA
TNF_A	WAC-AS1	ivw	6	0.0160528	0.0145577	0.270156	0.97207	NA
TNF_A	THUMPD1	ivw	5	-0.044189	0.029483	0.133926	0.917347	NA
TNF_A	CD320	ivw	9	0.0212272	0.023289	0.362049	0.989937	NA
TNF_A	CXCR7	ivw	4	-0.0360219	0.0439406	0.412337	0.994221	NA
TNF_A	TGM1	ivw	2	-0.0445959	0.0429001	0.298559	0.978405	NA
TNF_A	EPB41L4A	ivw	3	0.0213593	0.0436973	0.624982	0.999914	NA
TNF_A	GRAMD1A	ivw	6	-0.0189601	0.0180167	0.292632	0.976675	NA
TNF_A	SLC7A6	ivw	13	0.0110192	0.0159201	0.488841	0.998544	NA
TNF_A	AGAP3	ivw	6	-0.00241292	0.0189123	0.898478	0.999914	NA
TNF_A	BBS10	ivw	5	0.0248527	0.0185765	0.180942	0.943543	NA
TNF_A	STRN4	ivw	2	-0.0501075	0.124958	0.688424	0.999914	NA
TNF_A	ME3	ivw	13	0.0172609	0.0147926	0.243267	0.964869	NA
TNF_A	PPP6R3	ivw	2	-0.0208998	0.0420233	0.618951	0.999914	NA
TNF_A	FAM134C	ivw	3	0.0553153	0.0333296	0.0969852	0.88251	NA
TNF_A	OTX1	ivw	6	-0.0150644	0.0104434	0.149166	0.926092	NA
TNF_A	RP11-430C7.4	ivw	2	0.0281973	0.053694	0.599481	0.999914	NA
TNF_A	RP11-288L9.4	ivw	2	-0.0461429	0.0400484	0.249248	0.967027	NA
TNF_A	NAAA	ivw	22	0.00142526	0.00697606	0.838113	0.999914	NA
TNF_A	ALDH9A1	ivw	7	-0.0145697	0.0145091	0.315295	0.980985	NA
TNF_A	ANXA3	ivw	5	0.0133115	0.0359908	0.711487	0.999914	NA
TNF_A	ZBTB48	ivw	6	-0.0266306	0.0220103	0.226311	0.9604	NA
TNF_A	HCG9	ivw	3	-0.0310378	0.032226	0.335482	0.984376	NA
TNF_A	TMOD1	ivw	4	0.0169147	0.0509354	0.739827	0.999914	NA
TNF_A	GMNN	ivw	2	0.0864336	0.096881	0.372306	0.991039	NA
TNF_A	SND1	ivw	2	-0.0857648	0.0300134	0.00426921	0.471431	Sufficient
TNF_A	YWHAG	ivw	5	-0.0145875	0.0207711	0.482493	0.998544	NA
TNF_A	CCDC77	ivw	9	-0.00427888	0.0155941	0.783784	0.999914	NA
TNF_A	CABYR	ivw	2	0.212961	0.0837015	0.0109498	0.599753	Sufficient
TNF_A	SCGB3A2	ivw	7	5.43367e-05	0.0172812	0.997491	0.999914	NA
TNF_A	SOX8	ivw	2	0.0132904	0.033175	0.688704	0.999914	NA
TNF_A	PEPD	ivw	4	-0.0108512	0.0331788	0.743629	0.999914	NA
TNF_A	ELOVL4	ivw	4	0.0374162	0.0260649	0.151144	0.927903	NA
TNF_A	KLHL35	ivw	5	-0.0202947	0.0183606	0.269013	0.971537	NA
TNF_A	APTX	ivw	3	0.00146107	0.0277164	0.957959	0.999914	NA
TNF_A	C2orf42	ivw	3	-0.00890724	0.029876	0.765596	0.999914	NA
TNF_A	DNAL4	ivw	2	-0.0198452	0.0558169	0.722185	0.999914	NA
TNF_A	RPA1	ivw	10	0.0196866	0.0191527	0.30401	0.979195	NA
TNF_A	PI16	ivw	11	0.00551385	0.0158106	0.727282	0.999914	NA
TNF_A	NARFL	ivw	4	-0.0247126	0.0203339	0.224237	0.959487	NA
TNF_A	CLASP1	ivw	3	-0.00213183	0.0324331	0.947593	0.999914	NA
TNF_A	SMG9	ivw	3	0.00749155	0.0421197	0.85883	0.999914	NA
TNF_A	RP11-488C13.5	ivw	2	-0.056561	0.224757	0.801309	0.999914	NA
TNF_A	AP001189.4	ivw	6	-0.00308632	0.0128962	0.810858	0.999914	NA
TNF_A	AK5	ivw	7	-0.0233597	0.0163313	0.152614	0.928238	NA
TNF_A	FCRL2	ivw	3	0.0116286	0.0536421	0.828379	0.999914	NA
TNF_A	GAMT	ivw	2	0.0182414	0.052204	0.726771	0.999914	NA
TNF_A	RAB3IP	ivw	11	-0.0139366	0.0277938	0.616071	0.999914	NA
TNF_A	DERA	ivw	2	-0.0451125	0.0644379	0.483869	0.998544	NA
TNF_A	ADAM10	ivw	4	0.034351	0.0245238	0.161298	0.933429	NA
TNF_A	PIK3R1	ivw	3	0.0816568	0.0414199	0.0486737	0.803644	Sufficient
TNF_A	KIAA1683	ivw	12	0.0224203	0.012454	0.0718228	0.851568	NA
TNF_A	ETAA1	ivw	2	-0.0399932	0.044974	0.373869	0.991301	NA
TNF_A	ZFP57	ivw	10	-0.0338164	0.0133146	0.0110915	0.600918	Sufficient
TNF_A	TNFRSF13C	ivw	4	-0.0124726	0.038466	0.745749	0.999914	NA
TNF_A	TRIQK	ivw	3	-0.0721383	0.0439273	0.100544	0.886838	NA
TNF_A	EML3	ivw	12	-0.0190755	0.0136582	0.162523	0.933969	NA
TNF_A	CLHC1	ivw	20	-0.00295703	0.00828099	0.721027	0.999914	NA
TNF_A	NDEL1	ivw	2	-0.00923273	0.0578267	0.873147	0.999914	NA
TNF_A	RHOU	ivw	12	0.0182176	0.0167065	0.275514	0.972897	NA
TNF_A	RPS5	ivw	4	0.0332007	0.0189154	0.0792204	0.859433	NA
TNF_A	SMARCD3	ivw	2	0.0117309	0.0578331	0.839259	0.999914	NA
TNF_A	PLCB1	ivw	9	0.023759	0.0227319	0.295939	0.977451	NA
TNF_A	FTH1	ivw	2	0.0172584	0.0198533	0.384686	0.992457	NA
TNF_A	BCAS4	ivw	5	-0.0331408	0.0134538	0.0137663	0.632805	Sufficient
TNF_A	CDV3	ivw	3	-0.0118248	0.0266213	0.656909	0.999914	NA
TNF_A	SLC37A2	ivw	3	-0.0231082	0.032839	0.481632	0.998544	NA
TNF_A	RRP1B	ivw	2	-0.00341237	0.0570021	0.952264	0.999914	NA
TNF_A	ZNF160	ivw	3	-0.0277644	0.054956	0.61341	0.999914	NA
TNF_A	CHRFAM7A	ivw	3	0.0120695	0.0222051	0.586755	0.999914	NA
TNF_A	SERF1B	ivw	3	0.0455598	0.049198	0.35442	0.987922	NA
TNF_A	AC002480.3	ivw	2	0.0206007	0.0540698	0.703202	0.999914	NA
TNF_A	C17orf66	ivw	2	-0.0227176	0.0518969	0.661571	0.999914	NA
TNF_A	ARHGEF40	ivw	2	0.0413631	0.0291353	0.155698	0.929791	NA
TNF_A	ANGPT1	ivw	8	-0.0148483	0.0150696	0.324469	0.982616	NA
TNF_A	CIB2	ivw	2	0.0196807	0.0368765	0.593555	0.999914	NA
TNF_A	CELSR2	ivw	3	0.0580877	0.0276837	0.0358817	0.765076	Sufficient
TNF_A	ZFAND4	ivw	2	0.00538841	0.0595542	0.927906	0.999914	NA
TNF_A	NEIL2	ivw	9	-0.0160114	0.0166288	0.335611	0.984376	NA
TNF_A	PDZD8	ivw	5	0.0035567	0.017775	0.841406	0.999914	NA
TNF_A	ZNF17	ivw	3	0.0526631	0.0689117	0.444741	0.996273	NA
TNF_A	FAM149A	ivw	5	0.0182772	0.0243418	0.452737	0.997739	NA
TNF_A	UBE3C	ivw	7	-0.00364764	0.0186568	0.844992	0.999914	NA
TNF_A	CABP1	ivw	2	-0.0393624	0.0361671	0.276441	0.973235	NA
TNF_A	EP400NL	ivw	3	-0.023538	0.0248598	0.343727	0.985637	NA
TNF_A	MRVI1-AS1	ivw	4	0.0322837	0.0164852	0.0501897	0.807219	NA
TNF_A	LRRC7	ivw	5	-0.00285375	0.0286211	0.920576	0.999914	NA
TNF_A	SLC40A1	ivw	13	-0.00383934	0.012751	0.763338	0.999914	NA
TNF_A	SLC12A7	ivw	4	0.00258799	0.0147152	0.860395	0.999914	NA
TNF_A	FN3KRP	ivw	13	-0.0136971	0.00911642	0.132976	0.917288	NA
TNF_A	LPAR3	ivw	2	-0.0307886	0.0477581	0.519137	0.999914	NA
TNF_A	PLEKHA7	ivw	4	-0.0601548	0.0280345	0.0318933	0.74937	Sufficient
TNF_A	CAB39	ivw	3	-0.0945484	0.0789675	0.231187	0.962397	NA
TNF_A	DFNB31	ivw	3	-0.0122715	0.0212596	0.563791	0.999914	NA
TNF_A	CTD-2116N20.1	ivw	18	-0.0236779	0.0124662	0.0575166	0.82531	NA
TNF_A	PTGR1	ivw	5	0.0136742	0.0353811	0.699139	0.999914	NA
TNF_A	TMEM14B	ivw	2	-0.0236782	0.016434	0.149641	0.926316	NA
TNF_A	SERINC2	ivw	10	0.00906258	0.0149129	0.543385	0.999914	NA
TNF_A	HNRNPUL1	ivw	3	0.00256776	0.040159	0.949018	0.999914	NA
TNF_A	RP1-13D10.3	ivw	2	-0.0250985	0.0297768	0.399291	0.993011	NA
TNF_A	GS1-124K5.4	ivw	5	-0.00223693	0.0210463	0.915355	0.999914	NA
TNF_A	CYP2D7P1	ivw	7	0.0392161	0.0206169	0.0571539	0.823973	NA
TNF_A	TRAK1	ivw	4	-0.00813793	0.0596438	0.891472	0.999914	NA
TNF_A	OGG1	ivw	2	-0.048831	0.126667	0.699862	0.999914	NA
TNF_A	TRBV3-1	ivw	3	-0.00476616	0.0295748	0.87197	0.999914	NA
TNF_A	ZDHHC20P1	ivw	2	0.111937	0.109892	0.308388	0.979912	NA
TNF_A	DNAJC27	ivw	3	0.00750933	0.0804895	0.925669	0.999914	NA
TNF_A	DAPK1	ivw	19	0.0158219	0.0107814	0.142234	0.923012	NA
TNF_A	CTD-2545M3.8	ivw	2	0.00321734	0.0407578	0.937082	0.999914	NA
TNF_A	RP11-554I8.1	ivw	6	-0.0125527	0.0312461	0.687878	0.999914	NA
TNF_A	KRT18	ivw	2	0.00813774	0.106454	0.939066	0.999914	NA
TNF_A	DFFB	ivw	2	-0.0258687	0.0939075	0.782956	0.999914	NA
TNF_A	GS1-124K5.10	ivw	3	0.0945036	0.0413136	0.0221685	0.700225	Sufficient
TNF_A	CEP19	ivw	9	0.017641	0.0155163	0.255564	0.968873	NA
TNF_A	NDUFA7	ivw	6	-0.0333472	0.0225149	0.138576	0.920882	NA
TNF_A	CSRP1	ivw	3	0.0245634	0.0416284	0.555149	0.999914	NA
TNF_A	ZMIZ2	ivw	12	-0.0181044	0.0119731	0.130512	0.915298	NA
TNF_A	RP11-426C22.5	ivw	2	-0.0151995	0.0290974	0.601414	0.999914	NA
TNF_A	FADS1	ivw	10	0.0290703	0.0184841	0.115783	0.904297	NA
TNF_A	MIRLET7D	ivw	2	0.0661584	0.0636886	0.298907	0.97851	NA
TNF_A	RP11-815M8.1	ivw	6	0.0165598	0.0231073	0.473591	0.998544	NA
TNF_A	RP11-540B6.6	ivw	4	0.000774708	0.0303362	0.979626	0.999914	NA
TNF_A	GPI	ivw	2	-0.0065581	0.0423597	0.876964	0.999914	NA
TNF_A	SLC35E1	ivw	2	0.10807	0.0600699	0.0720063	0.851743	NA
TNF_A	IFITM1	ivw	5	0.0260486	0.0242901	0.283541	0.974905	NA
TNF_A	ASNSD1	ivw	18	-0.014825	0.00874735	0.0901127	0.874749	NA
TNF_A	LINGO2	ivw	7	-0.0117532	0.0193738	0.544081	0.999914	NA
TNF_A	AHSA2	ivw	11	0.0205298	0.0139006	0.139701	0.921957	NA
TNF_A	MYH3	ivw	3	-0.0286069	0.0292209	0.327586	0.983024	NA
TNF_A	KREMEN1	ivw	2	-0.0310757	0.0230527	0.17765	0.942214	NA
TNF_A	VCAM1	ivw	2	-0.0484087	0.0210862	0.0216901	0.698576	Sufficient
TNF_A	RP11-529E10.6	ivw	6	0.00344207	0.0214519	0.872522	0.999914	NA
TNF_A	GNB3	ivw	2	-0.0233764	0.0401781	0.560689	0.999914	NA
TNF_A	GAS8	ivw	2	-0.0497126	0.031568	0.115308	0.903692	NA
TNF_A	TMEM30A	ivw	4	0.0225454	0.0288516	0.434551	0.996135	NA
TNF_A	ACOT4	ivw	8	0.00494916	0.0154995	0.749491	0.999914	NA
TNF_A	RP11-465B22.3	ivw	3	0.00385101	0.0159656	0.809395	0.999914	NA
TNF_A	AC096579.13	ivw	2	0.0160993	0.0239242	0.500991	0.999492	NA
TNF_A	CTC-338M12.4	ivw	2	0.0308957	0.0509643	0.544367	0.999914	NA
TNF_A	MUM1	ivw	3	-0.00855506	0.0300579	0.775936	0.999914	NA
TNF_A	POLM	ivw	8	-0.00277059	0.0106087	0.793968	0.999914	NA
TNF_A	SCRN2	ivw	8	-0.0046302	0.0172288	0.788123	0.999914	NA
TNF_A	TPST2	ivw	2	-0.0825709	0.036987	0.0255864	0.71975	Sufficient
TNF_A	ANKRD24	ivw	3	0.0922178	0.0602549	0.125903	0.911273	NA
TNF_A	PHTF1	ivw	5	-0.0393202	0.0313138	0.209231	0.953186	NA
TNF_A	SPCS3	ivw	3	0.023337	0.0340302	0.492856	0.99879	NA
TNF_A	LOXL3	ivw	3	-0.000525075	0.0252041	0.983379	0.999914	NA
TNF_A	KYNU	ivw	4	-0.0216024	0.0283867	0.446654	0.996597	NA
TNF_A	RP11-459O1.2	ivw	14	0.0251324	0.0136409	0.0654117	0.838357	NA
TNF_A	CDK13	ivw	3	0.017445	0.0262514	0.506349	0.999662	NA
TNF_A	SRGAP3	ivw	5	0.0647436	0.0373353	0.082898	0.865012	NA
TNF_A	TBC1D9	ivw	6	0.0112583	0.0342082	0.742071	0.999914	NA
TNF_A	TTC24	ivw	2	-0.0170786	0.0346312	0.621902	0.999914	NA
TNF_A	MZT2A	ivw	2	0.0294504	0.0241743	0.223129	0.959361	NA
TNF_A	ARL3	ivw	2	0.0470227	0.0380296	0.216281	0.95618	NA
TNF_A	SAC3D1	ivw	3	-0.0690039	0.0308066	0.0250969	0.717862	Sufficient
TNF_A	C3orf18	ivw	3	0.0242774	0.0587259	0.679313	0.999914	NA
TNF_A	RSBN1L-AS1	ivw	3	0.00845792	0.0587306	0.885491	0.999914	NA
TNF_A	RAMP3	ivw	3	-0.0113727	0.0287068	0.691983	0.999914	NA
TNF_A	HLA-J	ivw	3	-0.0228139	0.0354268	0.519592	0.999914	NA
TNF_A	TFB2M	ivw	2	0.079605	0.0643716	0.216218	0.956154	NA
TNF_A	CTB-129O4.1	ivw	2	-0.00924362	0.0325925	0.776708	0.999914	NA
TNF_A	ARFGEF2	ivw	2	0.0434085	0.0291752	0.136788	0.918876	NA
TNF_A	CTA-250D10.23	ivw	3	-0.0339677	0.0752905	0.651878	0.999914	NA
TNF_A	ARRDC2	ivw	3	0.00460974	0.0291546	0.874367	0.999914	NA
TNF_A	PDGFD	ivw	6	-0.0353754	0.0220517	0.10867	0.896367	NA
TNF_A	SLC7A8	ivw	11	0.0146297	0.00995386	0.141629	0.922877	NA
TNF_A	KIAA0930	ivw	6	-0.0282286	0.0244178	0.247654	0.966443	NA
TNF_A	PCP2	ivw	3	0.0221563	0.0180484	0.219595	0.957141	NA
TNF_A	ZNF419	ivw	6	0.034528	0.0258324	0.181348	0.943543	NA
TNF_A	FAM213A	ivw	7	-0.0285942	0.0166772	0.0864237	0.868785	NA
TNF_A	HIGD2A	ivw	8	0.0152571	0.0124464	0.220264	0.957815	NA
TNF_A	AD000684.2	ivw	2	-0.00947439	0.0537752	0.860148	0.999914	NA
TNF_A	LRRC58	ivw	3	0.105554	0.0989335	0.286009	0.975202	NA
TNF_A	PARP4	ivw	5	-0.0215241	0.0236202	0.362158	0.989937	NA
TNF_A	SFI1	ivw	8	-0.012827	0.022929	0.575874	0.999914	NA
TNF_A	DPM1	ivw	2	-0.0465744	0.13643	0.732818	0.999914	NA
TNF_A	B3GNT2	ivw	6	-0.0179364	0.0184552	0.331107	0.9837	NA
TNF_A	CD300LF	ivw	4	0.0506171	0.06294	0.421274	0.995079	NA
TNF_A	AP3S1	ivw	3	-0.0468811	0.0580219	0.419097	0.994919	NA
TNF_A	SLC24A6	ivw	5	-0.0202586	0.0253983	0.425081	0.995605	NA
TNF_A	MAP3K5	ivw	2	-0.0686311	0.0258966	0.0080444	0.553035	Sufficient
TNF_A	EPS8L2	ivw	4	0.00337454	0.0283871	0.905374	0.999914	NA
TNF_A	C9orf89	ivw	10	0.0300558	0.0160302	0.0607998	0.83086	NA
TNF_A	RP11-248C1.2	ivw	2	0.00662226	0.0201009	0.741815	0.999914	NA
TNF_A	GPR42	ivw	3	0.0185612	0.0515561	0.718833	0.999914	NA
TNF_A	ZNF561	ivw	2	0.0107358	0.0506643	0.832185	0.999914	NA
TNF_A	DDX24	ivw	7	-0.00262153	0.0167181	0.875397	0.999914	NA
TNF_A	ATG7	ivw	4	-0.0256538	0.0358306	0.474007	0.998544	NA
TNF_A	TMEM194A	ivw	4	-0.00670924	0.0146264	0.646446	0.999914	NA
TNF_A	TMEM141	ivw	2	-0.00665894	0.0327842	0.839046	0.999914	NA
TNF_A	CSTB	ivw	13	0.00574075	0.0109671	0.600659	0.999914	NA
TNF_A	CHPT1	ivw	10	-0.00167604	0.00894714	0.851404	0.999914	NA
TNF_A	PTPRN2	ivw	10	0.000715615	0.0178398	0.968003	0.999914	NA
TNF_A	TRAV36DV7	ivw	2	0.0312825	0.0775477	0.686656	0.999914	NA
TNF_A	EIF2A	ivw	9	0.0020229	0.0129772	0.876127	0.999914	NA
TNF_A	EMILIN2	ivw	3	0.00309794	0.0266206	0.907356	0.999914	NA
TNF_A	TLR3	ivw	2	0.0233683	0.0530287	0.65945	0.999914	NA
TNF_A	ZCCHC24	ivw	4	-0.00019565	0.0420489	0.996287	0.999914	NA
TNF_A	PSMB5	ivw	3	-0.0160409	0.0336858	0.633937	0.999914	NA
TNF_A	RP11-856M7.6	ivw	2	0.0142072	0.0441477	0.747596	0.999914	NA
TNF_A	HLA-K	ivw	12	0.0369117	0.0226461	0.103114	0.889341	NA
TNF_A	RP11-324E6.6	ivw	7	-0.000587128	0.0185476	0.974747	0.999914	NA
TNF_A	AC137932.5	ivw	2	0.0903388	0.0418035	0.0306927	0.744864	Sufficient
TNF_A	RP11-1149O23.3	ivw	16	-0.0106275	0.0122336	0.385004	0.992457	NA
TNF_A	TYMS	ivw	2	0.00321457	0.0525403	0.951214	0.999914	NA
TNF_A	BTAF1	ivw	2	-0.0885983	0.0558894	0.112911	0.900734	NA
TNF_A	CDKN1B	ivw	2	-0.0885076	0.050648	0.08055	0.861471	NA
TNF_A	DPY19L4	ivw	3	0.0481267	0.0447076	0.281714	0.974309	NA
TNF_A	TIFA	ivw	3	-0.0457665	0.0851439	0.590909	0.999914	NA
TNF_A	AC004381.6	ivw	2	-0.0149581	0.0519349	0.773334	0.999914	NA
TNF_A	AC093415.2	ivw	2	-0.0725786	0.0587459	0.216657	0.95618	NA
TNF_A	CYP2B7P1	ivw	4	-0.0239898	0.0204835	0.241526	0.964366	NA
TNF_A	CTA-211A9.5	ivw	5	-0.0203702	0.016044	0.204212	0.950647	NA
TNF_A	METTL9	ivw	4	0.0117985	0.0211951	0.577759	0.999914	NA
TNF_A	SNX16	ivw	15	0.0212056	0.00961186	0.0273702	0.728548	Sufficient
TNF_A	NEURL4	ivw	2	-0.00323231	0.0696575	0.962989	0.999914	NA
TNF_A	STYK1	ivw	3	-0.002589	0.0452928	0.954417	0.999914	NA
TNF_A	CALM3	ivw	4	-0.0892904	0.0306565	0.00358426	0.44778	Sufficient
TNF_A	CYP27A1	ivw	15	-0.0165612	0.00886756	0.0618155	0.833209	NA
TNF_A	PAAF1	ivw	15	-0.00519322	0.00865191	0.548346	0.999914	NA
TNF_A	TANK	ivw	4	0.0106678	0.0281011	0.704224	0.999914	NA
TNF_A	MRPL21	ivw	17	-0.00839056	0.00992058	0.397679	0.992865	NA
TNF_A	POC5	ivw	11	0.0133206	0.0189634	0.482409	0.998544	NA
TNF_A	SMARCC2	ivw	4	-0.00956809	0.0361622	0.791327	0.999914	NA
TNF_A	RSRC1	ivw	4	-0.0410377	0.0462355	0.374767	0.991616	NA
TNF_A	ATPIF1	ivw	2	0.0136642	0.038992	0.726011	0.999914	NA
TNF_A	CANT1	ivw	4	0.0178033	0.0229992	0.438881	0.996135	NA
TNF_A	AC093726.6	ivw	2	0.00186636	0.0269185	0.944724	0.999914	NA
TNF_A	GS1-124K5.12	ivw	9	0.0198076	0.0162423	0.222653	0.959112	NA
TNF_A	ZNF143	ivw	5	-0.00943838	0.0141756	0.505526	0.999662	NA
TNF_A	ARL4D	ivw	2	0.0211725	0.0440235	0.630561	0.999914	NA
TNF_A	LILRB2	ivw	5	-0.0213879	0.0226354	0.344718	0.985759	NA
TNF_A	ACTR5	ivw	9	-0.0248386	0.0198315	0.210394	0.953776	NA
TNF_A	DHX35	ivw	2	-0.0290629	0.0377224	0.441039	0.996135	NA
TNF_A	UBE2Q1	ivw	4	0.00322454	0.0341414	0.924754	0.999914	NA
TNF_A	ZNF230	ivw	2	-0.0842257	0.0521961	0.106606	0.893447	NA
TNF_A	TM6SF1	ivw	7	0.000992105	0.0222546	0.964442	0.999914	NA
TNF_A	TTC17	ivw	3	-0.0682044	0.0479149	0.154606	0.929403	NA
TNF_A	ZNF175	ivw	10	-0.00747901	0.016391	0.648184	0.999914	NA
TNF_A	RP11-327F22.1	ivw	2	-0.0354867	0.0351565	0.312787	0.980665	NA
TNF_A	RFFL	ivw	4	-0.0130501	0.0206011	0.526429	0.999914	NA
TNF_A	RP11-685G9.2	ivw	4	-0.0118441	0.0322693	0.71359	0.999914	NA
TNF_A	ZNF542	ivw	2	-0.0811032	0.0536464	0.130582	0.915298	NA
TNF_A	RP11-165J3.6	ivw	6	-0.0102127	0.0183827	0.578511	0.999914	NA
TNF_A	WFS1	ivw	3	0.0264676	0.0419655	0.528238	0.999914	NA
TNF_A	CNOT6L	ivw	3	-0.0256453	0.0518643	0.620974	0.999914	NA
TNF_A	LRR1	ivw	10	-0.0442903	0.0140102	0.00157073	0.349624	Sufficient
TNF_A	RAPGEF6	ivw	3	-0.0676013	0.0662832	0.307783	0.979745	NA
TNF_A	PEX19	ivw	2	0.00608895	0.0232966	0.79381	0.999914	NA
TNF_A	RP11-524F11.1	ivw	2	-0.0270446	0.0699117	0.698875	0.999914	NA
TNF_A	KCNMB4	ivw	7	-0.00586368	0.0282347	0.835482	0.999914	NA
TNF_A	RP11-554A11.9	ivw	4	-0.014641	0.0184636	0.427796	0.996087	NA
TNF_A	RP4-647C14.3	ivw	3	-0.071542	0.0546396	0.190418	0.946825	NA
TNF_A	LINC00565	ivw	9	-0.0143984	0.0152862	0.346235	0.98628	NA
TNF_A	SIRPG	ivw	6	0.00850221	0.0276739	0.75867	0.999914	NA
TNF_A	IPP	ivw	7	0.0505431	0.021845	0.0206834	0.690254	Sufficient
TNF_A	NDUFAF3	ivw	2	0.121976	0.038301	0.00144924	0.340393	Sufficient
TNF_A	GHITM	ivw	6	0.00247244	0.0309495	0.936328	0.999914	NA
TNF_A	CMIP	ivw	2	-0.0324247	0.0461008	0.481842	0.998544	NA
TNF_A	RUNX2	ivw	12	-0.00420901	0.0122772	0.731725	0.999914	NA
TNF_A	FADD	ivw	3	-0.00347536	0.0227915	0.878805	0.999914	NA
TNF_A	RP11-380L11.4	ivw	2	0.149531	0.0781947	0.0558391	0.82127	NA
TNF_A	FBXL5	ivw	2	0.0527557	0.0422468	0.211756	0.95417	NA
TNF_A	GPX7	ivw	25	0.00559013	0.00880772	0.525634	0.999914	NA
TNF_A	SLC16A4	ivw	3	0.115604	0.0531037	0.0294842	0.738544	Sufficient
TNF_A	PELI2	ivw	5	0.0576532	0.0314662	0.066918	0.841298	NA
TNF_A	GPD2	ivw	4	0.0336273	0.0336326	0.317387	0.981304	NA
TNF_A	SUMF1	ivw	13	0.00434331	0.0111743	0.697508	0.999914	NA
TNF_A	LCMT1	ivw	2	-0.0101722	0.0478961	0.83181	0.999914	NA
TNF_A	SERPING1	ivw	5	0.0157858	0.0255961	0.537414	0.999914	NA
TNF_A	PPT2	ivw	2	-0.0480388	0.0587184	0.413287	0.994221	NA
TNF_A	APC	ivw	2	0.0588507	0.0777075	0.448848	0.996996	NA
TNF_A	MED10	ivw	3	-0.00386903	0.040109	0.923153	0.999914	NA
TNF_A	BTG1	ivw	2	0.0666943	0.0814278	0.412752	0.994221	NA
TNF_A	TMEM119	ivw	8	0.00463666	0.0155285	0.765253	0.999914	NA
TNF_A	TUBB	ivw	3	-0.035057	0.03586	0.328269	0.983412	NA
TNF_A	USP24	ivw	2	-0.0693151	0.0430581	0.107441	0.894878	NA
TNF_A	SLC17A3	ivw	6	-0.0121939	0.0210053	0.561566	0.999914	NA
TNF_A	RP11-645C24.5	ivw	7	-0.00122433	0.0179108	0.945501	0.999914	NA
TNF_A	CRIP3	ivw	4	-0.0701924	0.0334096	0.0356442	0.764439	Sufficient
TNF_A	RMI2	ivw	12	0.00299444	0.0135967	0.82569	0.999914	NA
TNF_A	LPHN1	ivw	2	0.0651956	0.0386549	0.0916792	0.877263	NA
TNF_A	RP11-1398P2.1	ivw	8	-0.0124979	0.0161374	0.438656	0.996135	NA
TNF_A	SNTB1	ivw	4	-0.0491851	0.0550991	0.372036	0.991025	NA
TNF_A	SMIM1	ivw	8	0.0279006	0.0111061	0.0119985	0.610751	Sufficient
TNF_A	AC010536.1	ivw	3	-0.0278888	0.0375822	0.458042	0.998058	NA
TNF_A	MKL2	ivw	2	0.0790839	0.110204	0.472996	0.998544	NA
TNF_A	RP11-549J18.1	ivw	2	-0.0552661	0.103767	0.594312	0.999914	NA
TNF_A	HIVEP2	ivw	3	-0.0268809	0.0687503	0.695802	0.999914	NA
TNF_A	CNOT6	ivw	6	-0.0101777	0.0131231	0.438009	0.996135	NA
TNF_A	CUX1	ivw	2	-0.0692411	0.050513	0.17045	0.938801	NA
TNF_A	KANK1	ivw	12	0.00659552	0.0115523	0.56805	0.999914	NA
TNF_A	APBB3	ivw	2	-0.0144292	0.0212136	0.496384	0.999114	NA
TNF_A	LRRK1	ivw	4	0.010318	0.0185646	0.578354	0.999914	NA
TNF_A	BIN3	ivw	7	0.0180545	0.0164434	0.272216	0.972307	NA
TNF_A	SESTD1	ivw	10	0.019004	0.0193748	0.326661	0.982958	NA
TNF_A	TNFSF13B	ivw	3	0.0428283	0.0418624	0.306273	0.979558	NA
TNF_A	NUP210	ivw	2	-0.0588505	0.0193362	0.00233813	0.392791	Sufficient
TNF_A	FAM109B	ivw	4	0.016018	0.024599	0.51494	0.999914	NA
TNF_A	IGSF23	ivw	2	-0.00414237	0.0857073	0.961452	0.999914	NA
TNF_A	INSIG2	ivw	5	0.000632775	0.028286	0.982152	0.999914	NA
TNF_A	FAM69B	ivw	5	-0.000511795	0.0190489	0.978565	0.999914	NA
TNF_A	U2AF1L4	ivw	8	0.00523521	0.017942	0.770451	0.999914	NA
TNF_A	SLC35F5	ivw	2	-0.0285536	0.0290109	0.324998	0.982665	NA
TNF_A	RP11-279F6.3	ivw	2	-0.0060971	0.0706459	0.931224	0.999914	NA
TNF_A	SARDH	ivw	4	0.0339296	0.0239923	0.157308	0.930663	NA
TNF_A	CALCOCO1	ivw	2	-0.0568123	0.06134	0.354349	0.987873	NA
TNF_A	GADD45G	ivw	2	0.0232428	0.0562635	0.679528	0.999914	NA
TNF_A	NVL	ivw	6	-0.0315216	0.0197643	0.11074	0.898509	NA
TNF_A	DUSP16	ivw	7	-0.0309793	0.0233193	0.184018	0.944432	NA
TNF_A	PML	ivw	4	-0.0340624	0.0267127	0.20226	0.950015	NA
TNF_A	PHPT1	ivw	3	0.040608	0.0237426	0.087202	0.869993	NA
TNF_A	ZNF20	ivw	2	0.0288863	0.0651185	0.657335	0.999914	NA
TNF_A	GTPBP8	ivw	2	0.0268918	0.0297248	0.365628	0.990152	NA
TNF_A	DERL1	ivw	4	0.00458095	0.0384858	0.905252	0.999914	NA
TNF_A	TTC32	ivw	15	0.0212369	0.0123666	0.0859265	0.86845	NA
TNF_A	CAPN2	ivw	3	-0.0400717	0.0387736	0.301381	0.978689	NA
TNF_A	CTA-14H9.5	ivw	2	0.00434565	0.0322465	0.892799	0.999914	NA
TNF_A	THEM6	ivw	3	0.0862682	0.0367339	0.018851	0.67852	Sufficient
TNF_A	APBB2	ivw	2	0.00364998	0.0315061	0.907771	0.999914	NA
TNF_A	CBLN3	ivw	16	-0.00129575	0.0130913	0.921156	0.999914	NA
TNF_A	C14orf119	ivw	2	-0.0719456	0.130643	0.581837	0.999914	NA
TNF_A	GJA3	ivw	2	0.0133397	0.0438733	0.761089	0.999914	NA
TNF_A	CEP68	ivw	3	0.00511197	0.0401175	0.898604	0.999914	NA
TNF_A	HS2ST1	ivw	4	0.0362751	0.0332861	0.275803	0.973015	NA
TNF_A	A3GALT2P	ivw	2	-0.0170027	0.0417343	0.683712	0.999914	NA
TNF_A	TOMM5	ivw	4	0.00230639	0.0179382	0.897695	0.999914	NA
TNF_A	STARD10	ivw	7	-0.0173199	0.0155106	0.264145	0.970475	NA
TNF_A	RP11-641A6.2	ivw	8	-0.0368696	0.0221442	0.0959176	0.88168	NA
TNF_A	PLEKHD1	ivw	2	0.0131485	0.0457276	0.773699	0.999914	NA
TNF_A	HOXA5	ivw	4	-0.015752	0.0245045	0.52034	0.999914	NA
TNF_A	TSHZ1	ivw	2	-0.041875	0.0319795	0.190388	0.946817	NA
TNF_A	NCAPH2	ivw	2	0.0817581	0.0848085	0.33503	0.984376	NA
TNF_A	RP11-773D16.1	ivw	5	-0.0473402	0.0339418	0.163092	0.934275	NA
TNF_A	RP11-1C8.6	ivw	2	0.00864628	0.0554468	0.876082	0.999914	NA
TNF_A	MAEA	ivw	5	-0.0211161	0.0243441	0.385721	0.992457	NA
TNF_A	ESR2	ivw	4	-0.0103772	0.0259211	0.688908	0.999914	NA
TNF_A	APOBEC3D	ivw	5	-0.00304628	0.0258191	0.906079	0.999914	NA
TNF_A	LINC00852	ivw	3	0.0160772	0.0342954	0.639223	0.999914	NA
TNF_A	ERO1L	ivw	19	0.0153084	0.0165249	0.354247	0.987816	NA
TNF_A	ELK4	ivw	2	0.0645239	0.074734	0.387928	0.992457	NA
TNF_A	RP11-848G14.5	ivw	8	0.0132196	0.0225835	0.558303	0.999914	NA
TNF_A	MCM3AP	ivw	7	-0.00477189	0.0150644	0.751422	0.999914	NA
TNF_A	ZDHHC24	ivw	3	-0.0236289	0.0289502	0.414392	0.994221	NA
TNF_A	TRIM26	ivw	2	0.0289671	0.0544452	0.594697	0.999914	NA
TNF_A	UBE4A	ivw	3	-0.0113389	0.027366	0.678624	0.999914	NA
TNF_A	CEBPZ	ivw	14	-0.0108889	0.0167656	0.516031	0.999914	NA
TNF_A	ZNF664	ivw	2	-7.34613e-08	0.0388248	0.999999	0.999999	NA
TNF_A	YIPF1	ivw	2	-0.0926842	0.0498991	0.0632498	0.83521	NA
TNF_A	CLEC18A	ivw	14	0.00843829	0.0116209	0.46776	0.998544	NA
TNF_A	PRRC1	ivw	3	0.0629553	0.0344648	0.0677512	0.843204	NA
TNF_A	MAN1A1	ivw	8	-0.017369	0.018133	0.338131	0.984871	NA
TNF_A	ALDH5A1	ivw	5	-0.046433	0.0250815	0.0641288	0.835686	NA
TNF_A	CCDC106	ivw	2	0.00627965	0.0618676	0.919152	0.999914	NA
TNF_A	CENPC1	ivw	4	-0.05986	0.0478798	0.211221	0.953958	NA
TNF_A	CASP5	ivw	9	0.0136287	0.0201116	0.497992	0.999172	NA
TNF_A	PLAUR	ivw	4	0.0208409	0.0420889	0.620485	0.999914	NA
TNF_A	SNRPB	ivw	2	-0.0136667	0.0357374	0.70215	0.999914	NA
TNF_A	CACNB4	ivw	3	0.0397462	0.0820079	0.627915	0.999914	NA
TNF_A	AFAP1L2	ivw	4	-0.0119091	0.0353794	0.736409	0.999914	NA
TNF_A	RP11-75L1.1	ivw	2	-0.00679237	0.0841883	0.935696	0.999914	NA
TNF_A	ENPP2	ivw	4	0.0324326	0.0287438	0.25918	0.969623	NA
TNF_A	PARP14	ivw	7	0.0408083	0.0245109	0.0959318	0.88168	NA
TNF_A	SNX7	ivw	3	-0.0379383	0.0391982	0.333115	0.984254	NA
TNF_A	GPRIN3	ivw	2	-0.0522297	0.0409656	0.202321	0.950015	NA
TNF_A	LRRC1	ivw	5	-0.0513093	0.0176781	0.00370286	0.451299	Sufficient
TNF_A	RP11-1020A11.2	ivw	2	-0.0742421	0.0987932	0.452358	0.997686	NA
TNF_A	RNF20	ivw	2	0.0940969	0.044552	0.0346804	0.75936	Sufficient
TNF_A	HIST1H2BK	ivw	12	-0.0142065	0.0130782	0.27736	0.973264	NA
TNF_A	LONRF1	ivw	2	-0.0239182	0.0358986	0.505237	0.999662	NA
TNF_A	PCED1B	ivw	9	0.017546	0.0145801	0.228815	0.961425	NA
TNF_A	FBXL18	ivw	2	-0.0422184	0.0769753	0.583372	0.999914	NA
TNF_A	FBXO18	ivw	7	-0.00306305	0.0290081	0.915905	0.999914	NA
TNF_A	TBCD	ivw	11	-0.00810467	0.017602	0.645201	0.999914	NA
TNF_A	VLDLR	ivw	11	0.041579	0.0213815	0.0518199	0.812094	NA
TNF_A	RP11-958N24.1	ivw	2	0.096148	0.0674879	0.154252	0.929403	NA
TNF_A	KARS	ivw	2	-0.00334304	0.0812906	0.967197	0.999914	NA
TNF_A	WDR60	ivw	12	-0.0152981	0.0106753	0.151848	0.927903	NA
TNF_A	B3GAT1	ivw	6	-0.0102293	0.0166743	0.53956	0.999914	NA
TNF_A	PCYOX1L	ivw	11	-0.0053126	0.0150387	0.723893	0.999914	NA
TNF_A	ACP6	ivw	10	0.0126072	0.0154259	0.413771	0.994221	NA
TNF_A	TMED9	ivw	6	-0.0100777	0.0164135	0.539222	0.999914	NA
TNF_A	GSN	ivw	17	0.0159972	0.0103477	0.122114	0.908485	NA
TNF_A	FAM221A	ivw	3	-0.00835149	0.0364078	0.818568	0.999914	NA
TNF_A	LINC00528	ivw	2	0.0910319	0.0735309	0.215713	0.955885	NA
TNF_A	CKLF	ivw	3	0.0341507	0.0551812	0.535994	0.999914	NA
TNF_A	FSCN1	ivw	5	-0.00679213	0.0215623	0.752761	0.999914	NA
TNF_A	AC004017.1	ivw	2	-0.0254476	0.0539915	0.637409	0.999914	NA
TNF_A	TGFBR1	ivw	3	0.025266	0.0356839	0.478913	0.998544	NA
TNF_A	UPF3A	ivw	6	0.0803505	0.0316895	0.0112269	0.603113	Sufficient
TNF_A	ZDHHC19	ivw	4	-0.00164905	0.0251625	0.947747	0.999914	NA
TNF_A	RP11-382A18.1	ivw	2	0.024827	0.027103	0.359653	0.988964	NA
TNF_A	AKR1C7P	ivw	3	0.0176623	0.0229564	0.441665	0.996135	NA
TNF_A	SPDYC	ivw	12	0.0100379	0.0125071	0.422221	0.995228	NA
TNF_A	HABP4	ivw	2	0.00544815	0.0370995	0.883249	0.999914	NA
TNF_A	DOC2B	ivw	2	-0.0288362	0.0458617	0.529503	0.999914	NA
TNF_A	TRAP1	ivw	7	0.0116943	0.0163433	0.474273	0.998544	NA
TNF_A	SERPINB2	ivw	2	0.0507322	0.0472057	0.282507	0.974389	NA
TNF_A	HCAR1	ivw	2	-0.00446311	0.0453937	0.921678	0.999914	NA
TNF_A	LOXL2	ivw	4	0.021768	0.024559	0.375426	0.991616	NA
TNF_A	BRWD1	ivw	2	-0.0183908	0.0373242	0.622203	0.999914	NA
TNF_A	SLC25A44	ivw	3	-0.00633733	0.0521643	0.903305	0.999914	NA
TNF_A	COL5A3	ivw	4	0.00854938	0.0169005	0.612952	0.999914	NA
TNF_A	ZDHHC21	ivw	3	0.0469712	0.0379211	0.215473	0.955872	NA
TNF_A	LDHA	ivw	3	-0.0647376	0.0353074	0.0667218	0.841131	NA
TNF_A	ZNF839	ivw	2	-0.0317619	0.0729876	0.66344	0.999914	NA
TNF_A	TSNARE1	ivw	3	0.0380027	0.0593823	0.522195	0.999914	NA
TNF_A	PPP3CA	ivw	4	-0.0141584	0.034839	0.684453	0.999914	NA
TNF_A	COX10-AS1	ivw	4	-0.00649508	0.047269	0.890709	0.999914	NA
TNF_A	RP11-439E19.3	ivw	3	0.034681	0.0357433	0.331907	0.983829	NA
TNF_A	TEFM	ivw	7	0.0464963	0.0173082	0.0072231	0.538514	Sufficient
TNF_A	CARHSP1	ivw	10	-0.000236421	0.0174734	0.989205	0.999914	NA
TNF_A	DDRGK1	ivw	5	0.00725834	0.022333	0.745177	0.999914	NA
TNF_A	UBTD2	ivw	3	0.111979	0.0654106	0.0869067	0.869597	NA
TNF_A	LINC00694	ivw	2	-0.0541779	0.0445857	0.224312	0.959536	NA
TNF_A	LRMP	ivw	2	-0.00419267	0.040519	0.917587	0.999914	NA
TNF_A	BASP1	ivw	5	-0.0186726	0.0399782	0.64045	0.999914	NA
TNF_A	ESRG	ivw	11	0.0044575	0.0143453	0.756007	0.999914	NA
TNF_A	IL9RP3	ivw	4	-0.0257953	0.0188852	0.171971	0.939836	NA
TNF_A	NKX3-1	ivw	13	0.00474592	0.0103702	0.647205	0.999914	NA
TNF_A	IFI27L2	ivw	4	0.00266455	0.0181123	0.883043	0.999914	NA
TNF_A	ARMC3	ivw	2	-0.0512422	0.0845269	0.544366	0.999914	NA
TNF_A	PCMT1	ivw	3	0.0114391	0.0271515	0.673531	0.999914	NA
TNF_A	OSCAR	ivw	10	-0.0289301	0.0110868	0.00906953	0.57028	Sufficient
TNF_A	SLC39A10	ivw	5	0.00864879	0.0263271	0.742524	0.999914	NA
TNF_A	CPNE7	ivw	2	-0.0621005	0.0445295	0.163139	0.934307	NA
TNF_A	CCDC144A	ivw	2	-0.16272	0.098508	0.0985658	0.884083	NA
TNF_A	PSPC1	ivw	2	-0.0480695	0.0730049	0.510254	0.999662	NA
TNF_A	PINK1-AS	ivw	2	-0.0675833	0.045033	0.13342	0.917288	NA
TNF_A	TRBV10-1	ivw	8	-0.00889802	0.0138321	0.520036	0.999914	NA
TNF_A	MTRR	ivw	12	0.00158105	0.0134604	0.906496	0.999914	NA
TNF_A	SORBS2	ivw	2	0.177194	0.0523841	0.000718031	0.259282	Sufficient
TNF_A	MRPL48	ivw	6	-0.0073164	0.0184341	0.691445	0.999914	NA
TNF_A	CTD-2085J24.4	ivw	2	-0.0254552	0.0314583	0.418415	0.994765	NA
TNF_A	MCOLN3	ivw	3	-0.0274207	0.0462917	0.55362	0.999914	NA
TNF_A	AC005077.14	ivw	7	0.0178361	0.0196064	0.362977	0.990145	NA
TNF_A	ASGR1	ivw	3	-0.0310386	0.0392418	0.428969	0.996123	NA
TNF_A	MORN3	ivw	6	0.0232847	0.0190771	0.222252	0.95906	NA
TNF_A	SFMBT1	ivw	2	-0.0282772	0.0849178	0.739138	0.999914	NA
TNF_A	TMEM106A	ivw	2	0.0839906	0.0425145	0.0482027	0.80271	Sufficient
TNF_A	UBE2E3	ivw	2	-0.00145184	0.0449594	0.974239	0.999914	NA
TNF_A	MAP2K2	ivw	2	0.0280988	0.0284908	0.324014	0.982616	NA
TNF_A	RAC2	ivw	2	-0.00772867	0.0256195	0.762903	0.999914	NA
TNF_A	IL10	ivw	2	-0.0133867	0.0441932	0.761956	0.999914	NA
TNF_A	SLC22A18	ivw	5	0.00493188	0.0206899	0.811593	0.999914	NA
TNF_A	COQ2	ivw	4	0.0124907	0.0222903	0.575232	0.999914	NA
TNF_A	ITPRIPL2	ivw	3	-0.0698965	0.0371252	0.0597376	0.829676	NA
TNF_A	ITFG2	ivw	4	-0.0439277	0.0252049	0.0813649	0.862865	NA
TNF_A	EFCAB8	ivw	3	-0.00196379	0.0702655	0.977704	0.999914	NA
TNF_A	SNX30	ivw	4	-0.0061447	0.0188902	0.744965	0.999914	NA
TNF_A	RP11-848G14.2	ivw	2	-0.0100791	0.0786771	0.898064	0.999914	NA
TNF_A	FHDC1	ivw	2	-0.0114019	0.0319673	0.721335	0.999914	NA
TNF_A	SEC11A	ivw	3	0.0617045	0.0331456	0.0626569	0.834513	NA
TNF_A	RBKS	ivw	2	0.125166	0.10155	0.21774	0.956704	NA
TNF_A	CMKLR1	ivw	9	-0.00412812	0.0119474	0.729699	0.999914	NA
TNF_A	TRIM10	ivw	4	0.0658178	0.0323634	0.0419804	0.784873	Sufficient
TNF_A	MALT1	ivw	4	0.0101882	0.0316735	0.747707	0.999914	NA
TNF_A	PLXNB2	ivw	3	0.0385411	0.0279332	0.167661	0.936784	NA
TNF_A	HBP1	ivw	2	0.0389784	0.0398871	0.328461	0.983441	NA
TNF_A	LIPT1	ivw	12	-0.0199221	0.015239	0.191107	0.947146	NA
TNF_A	C4A	ivw	6	0.0266727	0.0167794	0.111923	0.899195	NA
TNF_A	AC002511.2	ivw	2	0.00943958	0.0427534	0.825255	0.999914	NA
TNF_A	BTNL8	ivw	6	0.00512808	0.00986642	0.603237	0.999914	NA
TNF_A	NAV2	ivw	2	0.0107435	0.0392248	0.784165	0.999914	NA
TNF_A	SDC3	ivw	2	0.0149894	0.0716555	0.834302	0.999914	NA
TNF_A	RP11-202P11.1	ivw	3	0.0273194	0.0331036	0.40922	0.994215	NA
TNF_A	PAIP2B	ivw	2	0.048421	0.102127	0.63541	0.999914	NA
TNF_A	SH2D4A	ivw	2	-0.133875	0.0877468	0.127086	0.912313	NA
TNF_A	TNFSF10	ivw	2	0.0371007	0.0363258	0.307097	0.979661	NA
TNF_A	ZNF80	ivw	4	-0.0488807	0.0253563	0.0538857	0.819208	NA
TNF_A	CALCRL	ivw	3	0.00779402	0.0305498	0.798626	0.999914	NA
TNF_A	PDK2	ivw	2	-0.0233083	0.0586412	0.691018	0.999914	NA
TNF_A	MAD2L2	ivw	3	-0.0402931	0.0252835	0.111014	0.898738	NA
TNF_A	MYO16	ivw	6	0.0188319	0.0173014	0.276392	0.973223	NA
TNF_A	SAYSD1	ivw	21	0.00784847	0.0134755	0.560282	0.999914	NA
TNF_A	ZNF365	ivw	7	-0.0223667	0.0188457	0.235294	0.963258	NA
TNF_A	SDF4	ivw	2	-0.0200854	0.0518652	0.698562	0.999914	NA
TNF_A	FLJ00104	ivw	7	0.0063593	0.0180945	0.725251	0.999914	NA
TNF_A	GNA11	ivw	2	0.0352521	0.0252458	0.162607	0.934085	NA
TNF_A	OPRL1	ivw	8	-0.00927021	0.0137548	0.500335	0.999353	NA
TNF_A	LRRN3	ivw	3	-0.024951	0.0461592	0.588823	0.999914	NA
TNF_A	MPP2	ivw	2	-0.0148076	0.0341333	0.664421	0.999914	NA
TNF_A	GLRX3	ivw	2	0.0811742	0.0482807	0.0927055	0.878733	NA
TNF_A	DNAJC17	ivw	3	-0.051495	0.0547996	0.347373	0.986682	NA
TNF_A	KIAA1468	ivw	5	-0.00907529	0.0219885	0.679805	0.999914	NA
TNF_A	STAM2	ivw	7	-0.0105826	0.017998	0.556541	0.999914	NA
TNF_A	RAD1	ivw	2	0.0183009	0.0699208	0.793524	0.999914	NA
TNF_A	C10orf116	ivw	2	0.015446	0.0421354	0.713932	0.999914	NA
TNF_A	MICAL3	ivw	2	0.0231791	0.0822459	0.778076	0.999914	NA
TNF_A	FAM126B	ivw	2	0.0282303	0.0933375	0.762306	0.999914	NA
TNF_A	ZFAS1	ivw	5	0.0113374	0.0281806	0.687456	0.999914	NA
TNF_A	RP3-395M20.8	ivw	5	0.0723577	0.0350998	0.0392567	0.774829	Sufficient
TNF_A	UST	ivw	5	0.0155027	0.0152913	0.310666	0.980308	NA
TNF_A	GTPBP5	ivw	2	0.0491761	0.0416918	0.238193	0.963401	NA
TNF_A	SERHL2	ivw	2	0.0598584	0.0580123	0.302155	0.978689	NA
TNF_A	FCGBP	ivw	19	0.000821997	0.00914257	0.92836	0.999914	NA
TNF_A	CHSY1	ivw	6	0.0141817	0.0156453	0.364695	0.990145	NA
TNF_A	GLDC	ivw	4	-0.0381039	0.0318469	0.231513	0.96247	NA
TNF_A	LINC00200	ivw	2	0.062474	0.0658675	0.342885	0.985637	NA
TNF_A	PYROXD1	ivw	2	0.104104	0.0673289	0.122056	0.908485	NA
TNF_A	ZNF660	ivw	2	0.0610785	0.0896466	0.495666	0.999004	NA
TNF_A	CDHR3	ivw	3	-0.0202071	0.0447267	0.651419	0.999914	NA
TNF_A	AMPD3	ivw	5	0.000194571	0.0257448	0.99397	0.999914	NA
TNF_A	FKBP15	ivw	5	0.0291541	0.0259166	0.260622	0.970016	NA
TNF_A	PPP1R16B	ivw	3	-0.0583777	0.0387879	0.132311	0.916328	NA
TNF_A	TTC19	ivw	14	-0.0153036	0.0130306	0.240221	0.963726	NA
TNF_A	TBC1D8	ivw	8	0.0223873	0.0200134	0.263303	0.970417	NA
TNF_A	RRNAD1	ivw	2	-0.072392	0.0364789	0.0472011	0.799078	Sufficient
TNF_A	ARNT2	ivw	2	0.196434	0.248179	0.428653	0.996115	NA
TNF_A	RP3-525N10.2	ivw	11	-0.011236	0.0137591	0.414142	0.994221	NA
TNF_A	UCHL1	ivw	2	-0.0310186	0.105555	0.768863	0.999914	NA
TNF_A	RFC5	ivw	4	0.022079	0.0254905	0.386399	0.992457	NA
TNF_A	TP73-AS1	ivw	3	0.00691083	0.0321604	0.829856	0.999914	NA
TNF_A	HEG1	ivw	5	-0.0164085	0.0248417	0.508918	0.999662	NA
TNF_A	C10orf88	ivw	6	0.0154153	0.0172766	0.372248	0.991025	NA
TNF_A	GOLGA6L9	ivw	3	-0.0332798	0.0441461	0.450936	0.997365	NA
TNF_A	RP11-439C15.4	ivw	4	0.0240614	0.03612	0.505314	0.999662	NA
TNF_A	TADA3	ivw	7	0.0237887	0.0141127	0.0918688	0.877592	NA
TNF_A	MRPL2	ivw	3	-0.0175951	0.0323052	0.585993	0.999914	NA
TNF_A	CHCHD10	ivw	3	-0.0426153	0.0493042	0.387404	0.992457	NA
TNF_A	YEATS4	ivw	20	0.0112145	0.00830237	0.176772	0.942072	NA
TNF_A	PDGFB	ivw	3	-0.0131	0.0308408	0.67101	0.999914	NA
TNF_A	SIK1	ivw	3	-0.00215786	0.0513166	0.966459	0.999914	NA
TNF_A	DCAF5	ivw	2	-0.0492915	0.0767373	0.520652	0.999914	NA
TNF_A	LTA4H	ivw	15	0.0117034	0.0109105	0.283414	0.974905	NA
TNF_A	CLTA	ivw	2	0.00489911	0.073991	0.947209	0.999914	NA
TNF_A	PNPLA1	ivw	2	0.0553312	0.0541126	0.306535	0.979606	NA
TNF_A	DTX2	ivw	12	0.00147284	0.0130748	0.91031	0.999914	NA
TNF_A	GPR35	ivw	5	-0.00387948	0.0180412	0.82974	0.999914	NA
TNF_A	ZBTB5	ivw	2	-0.0472181	0.0743604	0.525435	0.999914	NA
TNF_A	RP13-25N22.1	ivw	5	0.00341633	0.0189531	0.856955	0.999914	NA
TNF_A	THOC6	ivw	2	0.168393	0.0773534	0.0294855	0.738544	Sufficient
TNF_A	DLK2	ivw	2	-0.0163706	0.0302759	0.588705	0.999914	NA
TNF_A	AK1	ivw	3	-0.018023	0.0494482	0.715498	0.999914	NA
TNF_A	SNORA16	ivw	10	0.0226231	0.0193305	0.241869	0.964591	NA
TNF_A	XPO6	ivw	2	-0.0246987	0.0332803	0.458001	0.998042	NA
TNF_A	RP1-90L6.2	ivw	5	0.0174777	0.0246893	0.479003	0.998544	NA
TNF_A	TNIP1	ivw	4	0.0253342	0.0342482	0.459467	0.998194	NA
TNF_A	CARD6	ivw	2	-0.0311759	0.0597458	0.601803	0.999914	NA
TNF_A	CTB-167B5.2	ivw	5	-0.00881706	0.0159946	0.581462	0.999914	NA
TNF_A	CTR9	ivw	2	-0.00197286	0.120942	0.986985	0.999914	NA
TNF_A	RP11-383B4.4	ivw	3	0.0203776	0.029387	0.488043	0.998544	NA
TNF_A	THNSL2	ivw	15	-0.00159472	0.00845375	0.850375	0.999914	NA
TNF_A	ADAM19	ivw	7	0.0280556	0.0162952	0.0851224	0.867403	NA
TNF_A	C1QC	ivw	3	0.0026049	0.0368113	0.943586	0.999914	NA
TNF_A	MED24	ivw	2	0.0486156	0.0812827	0.54977	0.999914	NA
TNF_A	NLN	ivw	7	0.0275687	0.0155487	0.0762194	0.856699	NA
TNF_A	ZNF91	ivw	5	0.00324756	0.0201039	0.871669	0.999914	NA
TNF_A	SLMO1	ivw	2	-0.0351392	0.125744	0.779899	0.999914	NA
TNF_A	LIN7A	ivw	4	0.100198	0.0353122	0.00454694	0.475996	Sufficient
TNF_A	RP11-54C4.1	ivw	3	0.0140848	0.0221008	0.523929	0.999914	NA
TNF_A	TBCE	ivw	4	-0.0644197	0.023164	0.0054188	0.500209	Sufficient
TNF_A	REG4	ivw	2	0.0555367	0.0486925	0.254053	0.968461	NA
TNF_A	RRAGA	ivw	2	-0.0318198	0.0968243	0.742432	0.999914	NA
TNF_A	SLC2A5	ivw	6	-0.00223255	0.0207307	0.914239	0.999914	NA
TNF_A	SAMD14	ivw	2	0.0377179	0.0668565	0.572644	0.999914	NA
TNF_A	TMEM44-AS1	ivw	4	0.0302663	0.0253272	0.232082	0.962708	NA
TNF_A	AQP3	ivw	2	0.00394718	0.0521828	0.939704	0.999914	NA
TNF_A	MICU1	ivw	5	0.0204304	0.0361209	0.571658	0.999914	NA
TNF_A	RP13-638C3.3	ivw	2	-0.0951754	0.0988272	0.335523	0.984376	NA
TNF_A	R3HDM4	ivw	2	-0.160236	0.0958115	0.0944434	0.880597	NA
TNF_A	AC124944.3	ivw	2	0.0514356	0.0583665	0.378181	0.991818	NA
TNF_A	ECI1	ivw	2	0.0283105	0.0254951	0.266815	0.971008	NA
TNF_A	SLC17A9	ivw	3	0.0270562	0.0372715	0.467887	0.998544	NA
TNF_A	FGFR4	ivw	2	-0.0595378	0.039586	0.132578	0.91691	NA
TNF_A	LIAS	ivw	7	0.015731	0.0246762	0.523801	0.999914	NA
TNF_A	BSCL2	ivw	6	0.00569057	0.0109411	0.602988	0.999914	NA
TNF_A	FLT4	ivw	2	-0.0119424	0.0669104	0.858344	0.999914	NA
TNF_A	BACH1	ivw	2	-0.0273642	0.0674238	0.68485	0.999914	NA
TNF_A	RNF216P1	ivw	3	0.0118553	0.0319808	0.710861	0.999914	NA
TNF_A	CUTA	ivw	2	-0.0259557	0.0250338	0.299818	0.978689	NA
TNF_A	TPM3P9	ivw	8	0.0073574	0.0170886	0.6668	0.999914	NA
TNF_A	AC006026.13	ivw	5	-0.0269202	0.0185906	0.147602	0.92507	NA
TNF_A	SPATA7	ivw	4	0.0424531	0.0501536	0.397296	0.992865	NA
TNF_A	PAXIP1	ivw	2	-0.00342638	0.0580817	0.952958	0.999914	NA
TNF_A	ZBTB49	ivw	2	0.00222237	0.0274452	0.935462	0.999914	NA
TNF_A	EFHA2	ivw	3	-0.0681754	0.0478496	0.154219	0.929403	NA
TNF_A	CERKL	ivw	6	-0.0377042	0.0284904	0.185702	0.945353	NA
TNF_A	TRIM32	ivw	3	0.0492483	0.0314744	0.117651	0.904931	NA
TNF_A	ZNF101	ivw	3	0.0399147	0.0468795	0.39453	0.992703	NA
TNF_A	PDZD7	ivw	2	0.065059	0.0671303	0.332472	0.983955	NA
TNF_A	MTERFD3	ivw	2	0.124489	0.0642106	0.0525299	0.814556	NA
TNF_A	PTGER2	ivw	6	0.0274031	0.0290682	0.345825	0.986165	NA
TNF_A	CRBN	ivw	3	0.00721874	0.0240342	0.763908	0.999914	NA
TNF_A	GRIK1-AS1	ivw	2	0.0395089	0.0632134	0.531965	0.999914	NA
TNF_A	TPD52L2	ivw	4	-0.0150899	0.0749159	0.840366	0.999914	NA
TNF_A	SLC25A37	ivw	7	0.00164797	0.0159703	0.917813	0.999914	NA
TNF_A	ANPEP	ivw	10	-0.010029	0.00894318	0.262114	0.970236	NA
TNF_A	USP47	ivw	3	-0.0288718	0.0315502	0.360135	0.989054	NA
TNF_A	C6orf3	ivw	5	0.0305918	0.0235081	0.193145	0.947342	NA
TNF_A	PSMD7	ivw	2	0.11396	0.105177	0.278584	0.9736	NA
TNF_A	RP11-686D22.10	ivw	2	-0.0206161	0.0540301	0.702782	0.999914	NA
TNF_A	TLK1	ivw	2	0.188811	0.13394	0.158637	0.931561	NA
TNF_A	ZNF467	ivw	9	-0.00181425	0.0142956	0.899011	0.999914	NA
TNF_A	RP11-408H1.3	ivw	2	0.0453066	0.0335137	0.176413	0.941773	NA
TNF_A	PRDM8	ivw	3	0.0197982	0.0301944	0.512023	0.999662	NA
TNF_A	CTB-109A12.1	ivw	2	0.00695188	0.054464	0.898432	0.999914	NA
TNF_A	ZNF500	ivw	9	0.0203198	0.0148515	0.171249	0.939234	NA
TNF_A	ZNF77	ivw	2	-0.0239382	0.0973546	0.80577	0.999914	NA
TNF_A	PPM1L	ivw	6	0.00681932	0.0157457	0.664949	0.999914	NA
TNF_A	LXN	ivw	13	-0.0294441	0.0161541	0.0683487	0.844648	NA
TNF_A	PIDD	ivw	3	-0.020501	0.0447718	0.647025	0.999914	NA
TNF_A	D2HGDH	ivw	8	-0.0172513	0.0260927	0.508513	0.999662	NA
TNF_A	NDUFA8	ivw	3	-0.0356658	0.0505315	0.480304	0.998544	NA
TNF_A	CTD-2201E18.3	ivw	2	-0.0129902	0.146503	0.929345	0.999914	NA
TNF_A	IGKV1D-17	ivw	2	-0.0859078	0.0414532	0.0382277	0.771021	Sufficient
TNF_A	ZNF600	ivw	6	-0.0168188	0.024497	0.492357	0.998681	NA
TNF_A	WRB	ivw	11	-0.0258111	0.0121484	0.0336158	0.755874	Sufficient
TNF_A	C17orf89	ivw	3	-0.0112377	0.0891055	0.89964	0.999914	NA
TNF_A	FOLR3	ivw	18	-0.000797211	0.00634509	0.900015	0.999914	NA
TNF_A	RPH3A	ivw	10	-0.0418521	0.0205856	0.0420447	0.784988	Sufficient
TNF_A	EIF2B2	ivw	12	0.0220058	0.0147452	0.135592	0.918444	NA
TNF_A	ACAD8	ivw	6	-0.0553113	0.0189992	0.00360004	0.448522	Sufficient
TNF_A	BIK	ivw	2	0.00582081	0.117634	0.960535	0.999914	NA
TNF_A	TOX	ivw	3	-0.00601992	0.0335815	0.857731	0.999914	NA
TNF_A	PSMD13	ivw	2	-0.0341505	0.0289137	0.237556	0.963401	NA
TNF_A	SCGB3A1	ivw	13	-0.00868709	0.00920568	0.34534	0.98604	NA
TNF_A	RP11-637A17.2	ivw	2	0.0314065	0.0766256	0.681902	0.999914	NA
TNF_A	RPS6KA5	ivw	5	0.0276698	0.0204581	0.176212	0.941735	NA
TNF_A	SUPT20H	ivw	4	-0.0259407	0.0239235	0.278225	0.973499	NA
TNF_A	KCNH2	ivw	3	0.0373441	0.0525363	0.477193	0.998544	NA
TNF_A	C20orf27	ivw	11	0.00296025	0.00974618	0.76133	0.999914	NA
TNF_A	RPL23AP7	ivw	14	-0.00238425	0.0180062	0.894658	0.999914	NA
TNF_A	NAPRT1	ivw	16	0.00532396	0.0116015	0.646303	0.999914	NA
TNF_A	EMB	ivw	3	-0.0416917	0.0352698	0.237175	0.96331	NA
TNF_A	YPEL1	ivw	2	-0.0222518	0.0685878	0.745614	0.999914	NA
TNF_A	RP11-69E11.4	ivw	7	0.0153281	0.0150306	0.307827	0.979761	NA
TNF_A	HERC1	ivw	3	-0.0195965	0.0498345	0.694149	0.999914	NA
TNF_A	MX1	ivw	7	-0.017156	0.0176013	0.329708	0.983533	NA
TNF_A	TEC	ivw	2	-0.00875644	0.116801	0.940239	0.999914	NA
TNF_A	MTUS1	ivw	11	-0.012976	0.0111819	0.245865	0.965746	NA
TNF_A	ATP8B2	ivw	2	0.0103329	0.0389719	0.790904	0.999914	NA
TNF_A	C9orf91	ivw	4	0.00857177	0.0280841	0.7602	0.999914	NA
TNF_A	UVRAG	ivw	5	-0.0106631	0.0253795	0.67438	0.999914	NA
TNF_A	HMGB3P24	ivw	2	0.0186762	0.0755116	0.804654	0.999914	NA
TNF_A	C2CD2	ivw	4	0.030621	0.0324995	0.346091	0.986247	NA
TNF_A	RP11-196G18.22	ivw	2	0.0126984	0.0453392	0.77942	0.999914	NA
TNF_A	PCED1B-AS1	ivw	2	0.0147378	0.0333552	0.658603	0.999914	NA
TNF_A	LSM4	ivw	5	-0.0258319	0.0195815	0.187101	0.946054	NA
TNF_A	RP11-7F17.5	ivw	4	0.034348	0.0217084	0.113594	0.901474	NA
TNF_A	FUOM	ivw	6	0.0293938	0.050639	0.561607	0.999914	NA
TNF_A	HLA-A	ivw	10	-0.00802543	0.0135283	0.553027	0.999914	NA
TNF_A	AC093818.1	ivw	3	0.0118328	0.038278	0.757225	0.999914	NA
TNF_A	TMEM8B	ivw	5	0.00199094	0.0399054	0.960209	0.999914	NA
TNF_A	RNA5SP39	ivw	3	-0.0198992	0.039931	0.618244	0.999914	NA
TNF_A	CCDC102A	ivw	4	-0.0182042	0.0127886	0.154599	0.929403	NA
TNF_A	NARG2	ivw	10	-0.0124271	0.0135304	0.358379	0.988471	NA
TNF_A	ANKRD33B	ivw	2	0.018368	0.081068	0.820754	0.999914	NA
TNF_A	LILRA1	ivw	7	-0.0134694	0.0154009	0.381797	0.992358	NA
TNF_A	RP11-849F2.9	ivw	2	0.0661809	0.0519255	0.202474	0.950015	NA
TNF_A	EVI5	ivw	2	-0.00696424	0.0492474	0.887543	0.999914	NA
TNF_A	RP11-256L6.2	ivw	4	0.018801	0.0179046	0.293689	0.977088	NA
TNF_A	PGLYRP1	ivw	5	-0.0187005	0.0193005	0.33259	0.983957	NA
TNF_A	FAM160B1	ivw	3	0.0274664	0.0477936	0.565502	0.999914	NA
TNF_A	NDUFB9	ivw	2	0.0721839	0.0452217	0.110439	0.898267	NA
TNF_A	GIPC1	ivw	4	0.0426034	0.0245424	0.0825794	0.864623	NA
TNF_A	GRSF1	ivw	2	0.0543193	0.171515	0.751469	0.999914	NA
TNF_A	RP11-229P13.20	ivw	2	-0.0850886	0.0540696	0.11556	0.904005	NA
TNF_A	CCDC50	ivw	6	0.00161457	0.0184855	0.930399	0.999914	NA
TNF_A	AC022431.2	ivw	6	0.0129224	0.0346545	0.709228	0.999914	NA
TNF_A	C7orf43	ivw	4	-0.00963088	0.0224651	0.668138	0.999914	NA
TNF_A	SNX27	ivw	2	-0.0390995	0.0376367	0.298867	0.978507	NA
TNF_A	ST6GALNAC4	ivw	2	-0.0735825	0.0669782	0.271941	0.972307	NA
TNF_A	HIST1H1PS1	ivw	2	-0.0210087	0.0623823	0.736288	0.999914	NA
TNF_A	RGS12	ivw	9	-0.0472916	0.017269	0.00617138	0.519017	Sufficient
TNF_A	MAD1L1	ivw	11	0.0292753	0.0132857	0.0275588	0.729616	Sufficient
TNF_A	BCAS3	ivw	2	-0.073524	0.0659568	0.264966	0.970475	NA
TNF_A	SLFN11	ivw	6	-0.0157476	0.024056	0.512711	0.999739	NA
TNF_A	MCF2L	ivw	5	0.00710334	0.0266175	0.789571	0.999914	NA
TNF_A	WDR41	ivw	18	-0.00590941	0.00891242	0.507296	0.999662	NA
TNF_A	BCAT1	ivw	15	0.00779238	0.0103874	0.453149	0.997739	NA
TNF_A	ACER3	ivw	7	-0.0188019	0.023171	0.417112	0.994761	NA
TNF_A	C7orf13	ivw	9	0.021851	0.0149218	0.143094	0.923608	NA
TNF_A	CCDC149	ivw	3	-0.0409287	0.0421111	0.33109	0.9837	NA
TNF_A	EXOC1	ivw	2	0.141709	0.0814066	0.0817261	0.863304	NA
TNF_A	TARBP1	ivw	5	-0.0113739	0.023629	0.630266	0.999914	NA
TNF_A	AL357673.1	ivw	3	0.0268742	0.0512969	0.600352	0.999914	NA
TNF_A	EVPL	ivw	2	-0.0247976	0.0305965	0.417671	0.994761	NA
TNF_A	ARRB2	ivw	4	0.0229116	0.0319831	0.473764	0.998544	NA
TNF_A	RP5-1007M22.2	ivw	2	-0.0240693	0.0584914	0.680704	0.999914	NA
TNF_A	RGS17	ivw	4	0.0398343	0.0175126	0.022929	0.705504	Sufficient
TNF_A	LILRP1	ivw	4	0.000842879	0.0190464	0.964702	0.999914	NA
TNF_A	SUMO3	ivw	4	0.0300049	0.0323294	0.353355	0.987651	NA
TNF_A	RBBP8	ivw	4	0.0272906	0.0179931	0.129336	0.914336	NA
TNF_A	KIAA1875	ivw	7	-0.00554997	0.013668	0.684701	0.999914	NA
TNF_A	ERLEC1	ivw	2	-0.0713232	0.0809108	0.378045	0.99179	NA
TNF_A	PDCD5	ivw	9	0.00587054	0.018027	0.744687	0.999914	NA
TNF_A	SYK	ivw	13	-0.0346842	0.0138875	0.0125068	0.617868	Sufficient
TNF_A	SIRPB1	ivw	16	-0.00116436	0.00875626	0.894214	0.999914	NA
TNF_A	DEXI	ivw	7	-0.00362217	0.018851	0.847626	0.999914	NA
TNF_A	MYEF2	ivw	2	-0.00760402	0.0237868	0.749216	0.999914	NA
TNF_A	AKR7A3	ivw	2	-0.036137	0.048357	0.454884	0.997826	NA
TNF_A	NCAPG2	ivw	4	0.0243441	0.0236054	0.302403	0.978734	NA
TNF_A	CHD1L	ivw	9	0.0204019	0.0200694	0.309358	0.980166	NA
TNF_A	CCR3	ivw	11	-0.0166681	0.0109055	0.126412	0.91156	NA
TNF_A	SKP2	ivw	5	-0.0206317	0.0285478	0.46986	0.998544	NA
TNF_A	WDYHV1	ivw	13	-0.00725146	0.0140416	0.605557	0.999914	NA
TNF_A	SEC11C	ivw	2	0.0776766	0.0651863	0.233415	0.962732	NA
TNF_A	PIH1D1	ivw	2	0.0035171	0.0471839	0.940581	0.999914	NA
TNF_A	HLA-F-AS1	ivw	2	-0.00550234	0.116208	0.962235	0.999914	NA
TNF_A	PEX11A	ivw	2	0.0157232	0.0211464	0.457153	0.997895	NA
TNF_A	NPIPP1	ivw	7	-0.0148766	0.0263763	0.572746	0.999914	NA
TNF_A	CCDC163P	ivw	16	0.0119504	0.0102884	0.245423	0.965555	NA
TNF_A	NFE2L3	ivw	5	-0.0223568	0.0152904	0.143701	0.923608	NA
TNF_A	RP11-274B18.2	ivw	4	0.0134151	0.0188634	0.476978	0.998544	NA
TNF_A	SNRPA	ivw	2	0.067792	0.0546961	0.215186	0.955872	NA
TNF_A	USP48	ivw	7	-0.0197003	0.0165008	0.232516	0.962708	NA
TNF_A	ACACA	ivw	2	-0.00996436	0.0332289	0.764276	0.999914	NA
TNF_A	AGPS	ivw	3	0.0140846	0.0439465	0.748594	0.999914	NA
TNF_A	FSTL3	ivw	2	0.0391391	0.0452272	0.386825	0.992457	NA
TNF_A	PLCG2	ivw	6	0.0199875	0.0223774	0.37175	0.991025	NA
TNF_A	MYL12A	ivw	3	0.0506224	0.0357858	0.157188	0.930606	NA
TNF_A	IP6K2	ivw	6	-0.0439926	0.0259676	0.0902398	0.874792	NA
TNF_A	CD93	ivw	14	-0.0223546	0.0177409	0.207649	0.952527	NA
TNF_A	FKTN	ivw	2	-0.0541962	0.0880222	0.538086	0.999914	NA
TNF_A	CYTIP	ivw	3	0.0376399	0.0981858	0.701457	0.999914	NA
TNF_A	ADAT1	ivw	16	0.0135009	0.0111354	0.225351	0.960082	NA
TNF_A	DNASE1L3	ivw	3	0.0242782	0.0292311	0.406222	0.993993	NA
TNF_A	PTGDR	ivw	6	-0.0123446	0.0180585	0.494235	0.998872	NA
TNF_A	ALG1L13P	ivw	3	9.52091e-05	0.0388232	0.998043	0.999914	NA
TNF_A	AC018755.15	ivw	2	0.046909	0.106511	0.659637	0.999914	NA
TNF_A	ITM2C	ivw	5	-0.00537198	0.0207285	0.795512	0.999914	NA
TNF_A	COG5	ivw	11	-0.0172225	0.0114017	0.13091	0.915539	NA
TNF_A	NTSR1	ivw	6	0.0134727	0.0130461	0.301743	0.978689	NA
TNF_A	DEPTOR	ivw	3	0.0467111	0.0313165	0.135809	0.918444	NA
TNF_A	RP11-284N8.3	ivw	3	0.00775238	0.041774	0.852775	0.999914	NA
TNF_A	DHRS4-AS1	ivw	4	0.0303432	0.0338016	0.369353	0.990782	NA
TNF_A	CTB-41I6.2	ivw	5	0.00571636	0.0162003	0.724197	0.999914	NA
TNF_A	RP11-11N9.4	ivw	3	0.0192602	0.0374061	0.606627	0.999914	NA
TNF_A	CCDC82	ivw	3	0.0300216	0.0184459	0.103621	0.889755	NA
TNF_A	PDXDC2P	ivw	7	0.01555	0.0212188	0.463656	0.998446	NA
TNF_A	FAM83H	ivw	4	0.00702198	0.0368542	0.848891	0.999914	NA
TNF_A	STOM	ivw	3	0.08681	0.096724	0.369451	0.990782	NA
TNF_A	AK2	ivw	2	-0.019757	0.0643172	0.758706	0.999914	NA
TNF_A	GPR180	ivw	13	0.0290656	0.0135274	0.0316619	0.74918	Sufficient
TNF_A	SETDB2	ivw	3	0.00155342	0.0383032	0.96765	0.999914	NA
TNF_A	CD151	ivw	16	-0.0112076	0.0113189	0.322091	0.982158	NA
TNF_A	INPP1	ivw	7	0.0400962	0.0242691	0.0985043	0.884038	NA
TNF_A	LETMD1	ivw	2	0.0697043	0.0400604	0.0818626	0.863558	NA
TNF_A	RP11-458F8.2	ivw	3	-0.0734349	0.0337413	0.0295248	0.738914	Sufficient
TNF_A	TRIP11	ivw	3	0.0257378	0.0306113	0.400464	0.993199	NA
TNF_A	CTD-2616J11.3	ivw	2	0.128803	0.0706855	0.0684243	0.844648	NA
TNF_A	MRPS23	ivw	2	-0.0617413	0.076251	0.418106	0.994761	NA
TNF_A	PRSS51	ivw	3	0.0699206	0.147821	0.636206	0.999914	NA
TNF_A	RP11-31F19.1	ivw	3	0.0539111	0.0564753	0.339782	0.985338	NA
TNF_A	SNRNP35	ivw	2	-0.0248454	0.0401762	0.536304	0.999914	NA
TNF_A	GDF10	ivw	2	-0.0424662	0.0857432	0.620409	0.999914	NA
TNF_A	TMEM252	ivw	2	0.0271366	0.0264673	0.305228	0.979461	NA
TNF_A	IDO1	ivw	6	-0.0248312	0.0283877	0.381729	0.992358	NA
TNF_A	SULT1A1	ivw	5	-0.0296409	0.019808	0.134547	0.917618	NA
TNF_A	POGLUT1	ivw	10	0.0246021	0.0159778	0.123616	0.910304	NA
TNF_A	OCEL1	ivw	9	0.00435447	0.0176639	0.805281	0.999914	NA
TNF_A	ORM1	ivw	9	0.0197536	0.0165442	0.232484	0.962708	NA
TNF_A	FAM114A1	ivw	2	0.11411	0.0419271	0.00649635	0.524211	Sufficient
TNF_A	TMEM19	ivw	3	0.0543806	0.0412327	0.187212	0.946122	NA
TNF_A	KCNJ2	ivw	3	0.0498547	0.0345982	0.149595	0.926316	NA
TNF_A	C4orf32	ivw	8	-0.0546518	0.0184897	0.00311858	0.428368	Sufficient
TNF_A	LINC00085	ivw	4	-0.0177899	0.0486202	0.714443	0.999914	NA
TNF_A	EFCAB2	ivw	4	0.0152365	0.0227895	0.503766	0.999662	NA
TNF_A	MLC1	ivw	5	-0.0813118	0.0308427	0.00838057	0.557322	Sufficient
TNF_A	DNTT	ivw	2	-0.0332503	0.0649169	0.608512	0.999914	NA
TNF_A	KCTD10	ivw	13	-0.00155901	0.00923639	0.865962	0.999914	NA
TNF_A	CAMSAP2	ivw	5	0.0252525	0.0246955	0.306517	0.979606	NA
TNF_A	RP3-395M20.9	ivw	4	-0.0578441	0.0253141	0.0223098	0.702208	Sufficient
TNF_A	GOT2	ivw	4	0.0348085	0.0209219	0.0961653	0.881765	NA
TNF_A	PIGO	ivw	3	0.00309888	0.0277368	0.911042	0.999914	NA
TNF_A	AC105344.2	ivw	2	-0.00459653	0.0803983	0.954408	0.999914	NA
TNF_A	KIAA1609	ivw	4	-0.0213657	0.0563772	0.704705	0.999914	NA
TNF_A	AC010883.5	ivw	2	0.0224702	0.0483567	0.642164	0.999914	NA
TNF_A	NARS	ivw	2	0.0411595	0.0472584	0.383783	0.992422	NA
TNF_A	STK39	ivw	5	0.00579909	0.018706	0.756551	0.999914	NA
TNF_A	RP11-798G7.5	ivw	4	0.0111139	0.0260137	0.669209	0.999914	NA
TNF_A	ALAD	ivw	5	-0.0100664	0.0215205	0.639958	0.999914	NA
TNF_A	LCNL1	ivw	2	-0.118568	0.0390518	0.002396	0.396807	Sufficient
TNF_A	GMEB2	ivw	3	-0.0532178	0.0431506	0.217462	0.956495	NA
TNF_A	ANKRD34B	ivw	15	0.00928368	0.0156509	0.553065	0.999914	NA
TNF_A	GYPC	ivw	7	0.00135451	0.0178294	0.939442	0.999914	NA
TNF_A	ZNF701	ivw	5	0.0286998	0.0335331	0.392073	0.992703	NA
TNF_A	NELFE	ivw	2	-0.267599	0.0659862	5.00516e-05	0.0658251	Sufficient
TNF_A	PPIF	ivw	2	-0.0380212	0.0630921	0.546755	0.999914	NA
TNF_A	FBXO31	ivw	2	-0.000454231	0.0328315	0.988961	0.999914	NA
TNF_A	OSGEP	ivw	10	0.00610377	0.0128593	0.63503	0.999914	NA
TNF_A	CECR7	ivw	4	0.0298603	0.0162608	0.0663076	0.840165	NA
TNF_A	RP11-178F10.2	ivw	2	0.0317799	0.0722676	0.660116	0.999914	NA
TNF_A	FES	ivw	9	0.0108627	0.011717	0.353881	0.98775	NA
TNF_A	TMEM63C	ivw	5	-0.003709	0.0160844	0.817628	0.999914	NA
TNF_A	COL6A1	ivw	8	0.0046588	0.01954	0.811553	0.999914	NA
TNF_A	KRT86	ivw	5	0.0123469	0.0226861	0.58627	0.999914	NA
TNF_A	IFITM3	ivw	10	-0.00684613	0.0137823	0.619376	0.999914	NA
TNF_A	MEN1	ivw	2	0.01012	0.0437831	0.817206	0.999914	NA
TNF_A	AHI1	ivw	13	0.00122282	0.0147658	0.933999	0.999914	NA
TNF_A	YBEY	ivw	14	0.017014	0.00924628	0.0657554	0.838992	NA
TNF_A	CTD-2008A1.2	ivw	2	0.00723715	0.0622275	0.907414	0.999914	NA
TNF_A	C19orf77	ivw	2	-0.0578309	0.112138	0.606055	0.999914	NA
TNF_A	TMBIM4	ivw	6	-0.00430789	0.0208756	0.83651	0.999914	NA
TNF_A	RP11-693N9.2	ivw	5	0.0309437	0.027136	0.254155	0.968461	NA
TNF_A	FAM167A	ivw	23	-0.0323135	0.0139593	0.0206218	0.689231	Sufficient
TNF_A	NCR1	ivw	3	-0.0819969	0.0540209	0.129047	0.914096	NA
TNF_A	CCRN4L	ivw	2	0.0318184	0.0668943	0.634322	0.999914	NA
TNF_A	OSBPL10	ivw	2	0.0366646	0.0520343	0.481044	0.998544	NA
TNF_A	FAM21FP	ivw	4	0.0588407	0.0260828	0.0240758	0.713464	Sufficient
TNF_A	TMEM110	ivw	2	-0.0271064	0.0192004	0.158021	0.93133	NA
TNF_A	CTSK	ivw	12	0.00131983	0.0106003	0.900912	0.999914	NA
TNF_A	ZNRD1-AS1	ivw	5	0.00574006	0.0446108	0.897619	0.999914	NA
TNF_A	MARC2	ivw	2	0.047413	0.0588215	0.420214	0.994919	NA
TNF_A	FGD6	ivw	2	0.0204884	0.0239011	0.391325	0.992703	NA
TNF_A	SPATA1	ivw	2	0.0294817	0.0608827	0.628218	0.999914	NA
TNF_A	THAP6	ivw	6	0.0477641	0.0195896	0.0147589	0.643628	Sufficient
TNF_A	MCM7	ivw	3	-0.00101667	0.0207911	0.961	0.999914	NA
TNF_A	PRDM5	ivw	5	0.0487944	0.0214732	0.023066	0.706179	Sufficient
TNF_A	PDS5B	ivw	2	0.0221178	0.109011	0.839218	0.999914	NA
TNF_A	TPK1	ivw	8	-0.0012324	0.0154856	0.936568	0.999914	NA
TNF_A	CYP1B1	ivw	11	-0.0164863	0.0139176	0.236189	0.963297	NA
TNF_A	AC005562.1	ivw	3	-0.0807911	0.0449995	0.0725932	0.852591	NA
TNF_A	PCTP	ivw	4	0.00934681	0.0456919	0.837915	0.999914	NA
TNF_A	MAT2B	ivw	2	0.00604731	0.0623897	0.922783	0.999914	NA
TNF_A	AC016747.3	ivw	4	0.0530988	0.0279927	0.0578439	0.826315	NA
TNF_A	ATP1B1	ivw	13	0.00553692	0.0116083	0.633377	0.999914	NA
TNF_A	RP11-456P18.2	ivw	2	0.136262	0.0928872	0.142385	0.923086	NA
TNF_A	RBM18	ivw	2	0.0292206	0.0430628	0.497417	0.999172	NA
TNF_A	SUN2	ivw	4	-0.0170117	0.0256083	0.506497	0.999662	NA
TNF_A	HOXA9	ivw	4	0.036504	0.0305601	0.232283	0.962708	NA
TNF_A	AC018633.4	ivw	7	-0.0308143	0.018596	0.0975114	0.882915	NA
TNF_A	STK19P	ivw	5	0.191984	0.0542696	0.000403799	0.201108	Sufficient
TNF_A	FAM26F	ivw	18	0.0112542	0.0103639	0.277519	0.973291	NA
TNF_A	LOH12CR1	ivw	3	-0.026354	0.0334799	0.431189	0.996135	NA
TNF_A	TESC	ivw	5	0.00549189	0.0249008	0.825442	0.999914	NA
TNF_A	LINC00482	ivw	2	-0.0387613	0.042621	0.363117	0.990145	NA
TNF_A	AKAP10	ivw	11	-0.0212881	0.0103758	0.0401979	0.778196	Sufficient
TNF_A	RP11-514P8.2	ivw	3	-0.0161935	0.048698	0.739491	0.999914	NA
TNF_A	CECR6	ivw	13	0.0106838	0.0107051	0.318274	0.981517	NA
TNF_A	ZNF815P	ivw	13	0.000850582	0.0102123	0.933621	0.999914	NA
TNF_A	PLAGL2	ivw	3	0.0142518	0.0341615	0.676539	0.999914	NA
TNF_A	METTL21A	ivw	16	0.0130209	0.00796703	0.102187	0.888109	NA
TNF_A	C7orf25	ivw	11	-0.00959838	0.0118232	0.416892	0.994761	NA
TNF_A	HSD17B11	ivw	13	-0.0131072	0.012126	0.279736	0.974037	NA
TNF_A	SRP54	ivw	4	-0.021228	0.0302483	0.482808	0.998544	NA
TNF_A	SPATA20	ivw	23	-0.0104381	0.00866203	0.228187	0.961086	NA
TNF_A	UTP6	ivw	2	0.0491987	0.0602742	0.414358	0.994221	NA
TNF_A	CASP2	ivw	3	0.0588987	0.0595141	0.32234	0.98231	NA
TNF_A	RECQL5	ivw	2	0.0397097	0.0392509	0.311688	0.98046	NA
TNF_A	RFX2	ivw	3	0.0211942	0.032208	0.510512	0.999662	NA
TNF_A	DUTP6	ivw	4	-0.0081127	0.0193232	0.674601	0.999914	NA
TNF_A	NEDD4	ivw	9	-0.00284562	0.0259175	0.912572	0.999914	NA
TNF_A	PTK7	ivw	2	0.0036893	0.0519738	0.943411	0.999914	NA
TNF_A	DHFR	ivw	12	0.0199371	0.0142298	0.161191	0.933267	NA
TNF_A	TUBGCP5	ivw	4	0.0437454	0.0436057	0.315763	0.981039	NA
TNF_A	SLC35C2	ivw	2	-0.0365452	0.0630412	0.562115	0.999914	NA
TNF_A	TRBV6-6	ivw	2	0.0185691	0.0777901	0.811332	0.999914	NA
TNF_A	RP11-686D22.5	ivw	2	0.0294011	0.0846575	0.728371	0.999914	NA
TNF_A	GPSM2	ivw	2	0.0218234	0.0960748	0.820307	0.999914	NA
TNF_A	RSPH3	ivw	8	-0.0141778	0.0154235	0.357976	0.988471	NA
TNF_A	SPTLC1	ivw	2	0.0180963	0.0598853	0.762514	0.999914	NA
TNF_A	TMEM183A	ivw	2	-0.0566669	0.0295158	0.0548722	0.820586	NA
TNF_A	TIMMDC1	ivw	3	-0.138092	0.0779661	0.0765312	0.856699	NA
TNF_A	KIAA1524	ivw	2	0.0313083	0.0344522	0.363485	0.990145	NA
TNF_A	IGKV1-17	ivw	2	0.0805484	0.0529462	0.128178	0.913035	NA
TNF_A	RNF167	ivw	10	-0.0222266	0.0153728	0.148224	0.925873	NA
TNF_A	MPP6	ivw	2	-0.0409165	0.0590078	0.488054	0.998544	NA
TNF_A	RP11-661P17.1	ivw	4	0.00781781	0.0269621	0.77185	0.999914	NA
TNF_A	CEP152	ivw	3	0.018778	0.0207194	0.364777	0.990145	NA
TNF_A	UBAP1L	ivw	3	-0.00124073	0.0185894	0.946786	0.999914	NA
TNF_A	HIF1A	ivw	3	0.00734477	0.0441227	0.867793	0.999914	NA
TNF_A	DUSP23	ivw	5	-0.035781	0.0199174	0.0724193	0.852461	NA
TNF_A	KIAA0226L	ivw	4	-0.0317085	0.020197	0.116424	0.904483	NA
TNF_A	NMRK1	ivw	20	-0.00438946	0.00877196	0.616796	0.999914	NA
TNF_A	ZNF707	ivw	4	0.00156678	0.026054	0.952047	0.999914	NA
TNF_A	GZMK	ivw	2	0.00945358	0.0358491	0.792007	0.999914	NA
TNF_A	FCGR2B	ivw	20	0.000763068	0.00874	0.930427	0.999914	NA
TNF_A	SCAF4	ivw	2	0.0581499	0.0656347	0.375638	0.991616	NA
TNF_A	HLA-DQB1-AS1	ivw	10	0.0426976	0.0148868	0.00412865	0.466977	Sufficient
TNF_A	FAM179A	ivw	4	0.0361319	0.0270813	0.182138	0.943543	NA
TNF_A	UBR3	ivw	4	-0.00688081	0.0402934	0.864406	0.999914	NA
TNF_A	RP11-454F8.2	ivw	3	-0.00787821	0.0330692	0.811699	0.999914	NA
TNF_A	MAN1B1	ivw	5	0.0396985	0.0194477	0.0412218	0.78213	Sufficient
TNF_A	RGL4	ivw	3	0.0224759	0.0354613	0.526202	0.999914	NA
TNF_A	SKAP1	ivw	9	-0.0169672	0.0148023	0.251689	0.967935	NA
TNF_A	PON2	ivw	10	0.0336134	0.012398	0.0067042	0.528126	Sufficient
TNF_A	KIAA0141	ivw	3	-0.0205478	0.0266682	0.441004	0.996135	NA
TNF_A	TAX1BP1	ivw	2	-0.047041	0.05849	0.421249	0.995076	NA
TNF_A	ZNF696	ivw	7	0.0212566	0.0143253	0.137849	0.919954	NA
TNF_A	SF3A1	ivw	7	0.00886255	0.0124135	0.475263	0.998544	NA
TNF_A	RWDD3	ivw	8	-0.0133643	0.0173133	0.440169	0.996135	NA
TNF_A	ZFP69B	ivw	2	0.0280119	0.0955962	0.769504	0.999914	NA
TNF_A	CLEC12B	ivw	13	-0.00498953	0.0134813	0.711302	0.999914	NA
TNF_A	FGFR1	ivw	5	-0.00507265	0.0197492	0.797292	0.999914	NA
TNF_A	RP11-393B14.1	ivw	2	0.0311102	0.0377959	0.410445	0.994215	NA
TNF_A	NUDT14	ivw	3	-0.023831	0.0655917	0.716364	0.999914	NA
TNF_A	RBM17	ivw	3	0.0059204	0.0354198	0.867252	0.999914	NA
TNF_A	RNPS1	ivw	2	-0.0531347	0.0777724	0.494476	0.998872	NA
TNF_A	NRIP3	ivw	2	-0.0878234	0.0802215	0.273622	0.972332	NA
TNF_A	TSPAN9	ivw	3	-0.0353492	0.0360995	0.327473	0.983024	NA
TNF_A	USP6NL	ivw	4	0.0135443	0.0393699	0.730827	0.999914	NA
TNF_A	TMEM156	ivw	7	-0.0358406	0.0203249	0.0778352	0.857703	NA
TNF_A	PPP1R3B	ivw	2	-0.0670808	0.0676442	0.321358	0.981865	NA
TNF_A	AC131097.3	ivw	2	-0.00413992	0.0292013	0.88726	0.999914	NA
TNF_A	RP11-33B1.2	ivw	4	-0.0100488	0.0234213	0.667889	0.999914	NA
TNF_A	RP11-466P24.6	ivw	3	0.074831	0.0438231	0.087716	0.870937	NA
TNF_A	HBG2	ivw	4	-0.00645618	0.0170094	0.704268	0.999914	NA
TNF_A	ZMYND11	ivw	2	0.133513	0.124114	0.282046	0.974309	NA
TNF_A	NUDT6	ivw	3	0.00845449	0.0279247	0.762073	0.999914	NA
TNF_A	RAPGEF1	ivw	13	-0.0145247	0.0110852	0.190104	0.946746	NA
TNF_A	APOBEC3A	ivw	8	0.0315435	0.0182482	0.0838835	0.865924	NA
TNF_A	MSLN	ivw	3	0.00722132	0.0466162	0.876892	0.999914	NA
TNF_A	RP11-973H7.4	ivw	9	-0.00233659	0.0142826	0.870049	0.999914	NA
TNF_A	TBX19	ivw	3	-0.00244469	0.0281988	0.930914	0.999914	NA
TNF_A	NPLOC4	ivw	4	-0.0251476	0.0429195	0.557926	0.999914	NA
TNF_A	GIMAP2	ivw	4	0.0464453	0.0461161	0.313869	0.980665	NA
TNF_A	TRGVA	ivw	2	-0.0501787	0.0382662	0.189754	0.946667	NA
TNF_A	TESPA1	ivw	13	-0.0236573	0.0150113	0.115034	0.903524	NA
TNF_A	CTD-2368P22.1	ivw	2	0.0151621	0.0258153	0.556982	0.999914	NA
TNF_A	SYNJ2	ivw	9	-0.00106241	0.0111617	0.924169	0.999914	NA
TNF_A	SPECC1L	ivw	3	-0.028447	0.0603783	0.637536	0.999914	NA
TNF_A	XKR3	ivw	7	-0.0188198	0.017351	0.278075	0.973474	NA
TNF_A	ZNF783	ivw	7	0.00199765	0.0175428	0.909339	0.999914	NA
TNF_A	STAG3L4	ivw	16	-0.0179976	0.0113097	0.111533	0.898738	NA
TNF_A	CTC1	ivw	10	0.0186767	0.0106336	0.0790214	0.85893	NA
TNF_A	MEGF6	ivw	3	-0.00892057	0.0298031	0.764698	0.999914	NA
TNF_A	PAQR6	ivw	14	0.00245379	0.00822174	0.765358	0.999914	NA
TNF_A	RRP15	ivw	2	0.0189723	0.0233802	0.417095	0.994761	NA
TNF_A	GPR25	ivw	2	0.0286788	0.0413225	0.487667	0.998544	NA
TNF_A	PAFAH1B2	ivw	4	-0.0241982	0.0299378	0.418928	0.994862	NA
TNF_A	KLRK1	ivw	4	-0.0258781	0.0392168	0.509335	0.999662	NA
TNF_A	OGFRL1	ivw	8	-0.0240015	0.0204145	0.239712	0.963677	NA
TNF_A	XXYLT1-AS2	ivw	2	0.094615	0.0750738	0.207564	0.952527	NA
TNF_A	EIF3D	ivw	3	-0.120274	0.0319487	0.000166805	0.135639	Sufficient
TNF_A	YWHAB	ivw	2	-0.0333277	0.0667822	0.617744	0.999914	NA
TNF_A	TEN1-CDK3	ivw	3	0.0156648	0.0216781	0.469918	0.998544	NA
TNF_A	RP1-80N2.3	ivw	2	-0.0452198	0.0351807	0.198666	0.949404	NA
TNF_A	CCDC152	ivw	2	0.00900155	0.0214464	0.674688	0.999914	NA
TNF_A	NDN	ivw	4	-0.00746628	0.0203099	0.713158	0.999914	NA
TNF_A	AC007283.5	ivw	2	-0.0304011	0.0534458	0.569478	0.999914	NA
TNF_A	RP11-314N13.3	ivw	3	0.0650227	0.0585526	0.266783	0.971003	NA
TNF_A	ZBTB25	ivw	11	-0.022282	0.0130351	0.0873789	0.870422	NA
TNF_A	CA4	ivw	2	-0.142858	0.0632823	0.0239785	0.713394	Sufficient
TNF_A	ITGB2-AS1	ivw	8	-0.00333839	0.0187412	0.85862	0.999914	NA
TNF_A	MIEN1	ivw	2	-0.00335297	0.0802593	0.966677	0.999914	NA
TNF_A	SPATA6L	ivw	2	0.0211805	0.0507852	0.676635	0.999914	NA
TNF_A	SLC25A1	ivw	5	-0.02562	0.0216931	0.237595	0.963401	NA
TNF_A	CPNE2	ivw	6	-0.0173543	0.0346961	0.616948	0.999914	NA
TNF_A	RNF144B	ivw	12	0.00484111	0.0130353	0.710351	0.999914	NA
TNF_A	RP11-247A12.7	ivw	3	0.0292794	0.0208718	0.160671	0.932845	NA
TNF_A	NRD1	ivw	4	0.00488531	0.0192428	0.79959	0.999914	NA
TNF_A	CTD-2020K17.3	ivw	3	-0.0079743	0.0331102	0.809678	0.999914	NA
TNF_A	SH3RF3	ivw	4	-0.0604326	0.0304573	0.0472366	0.799217	Sufficient
TNF_A	MICALCL	ivw	6	0.000100701	0.0167098	0.995192	0.999914	NA
TNF_A	DHCR24	ivw	3	-0.0364312	0.0227487	0.109274	0.896762	NA
TNF_A	ZNF192P1	ivw	5	-0.0153139	0.0200942	0.445996	0.996563	NA
TNF_A	SLC36A4	ivw	3	-0.0112326	0.0253991	0.658314	0.999914	NA
TNF_A	PLK1	ivw	2	0.0325272	0.0521259	0.53262	0.999914	NA
TNF_A	REEP3	ivw	3	0.0424162	0.0347651	0.222434	0.959065	NA
TNF_A	UNG	ivw	10	-0.0278722	0.0178141	0.117673	0.904931	NA
TNF_A	RP11-226L15.5	ivw	2	0.0111678	0.0394013	0.776841	0.999914	NA
TNF_A	ZNF781	ivw	3	0.0153786	0.0434172	0.723184	0.999914	NA
TNF_A	RP11-10K16.1	ivw	2	0.0550312	0.0385125	0.153028	0.928238	NA
TNF_A	FBXO33	ivw	2	0.0439952	0.157978	0.780637	0.999914	NA
TNF_A	DPYSL2	ivw	2	-0.0727599	0.0714775	0.308705	0.97994	NA
TNF_A	ARMC7	ivw	3	-0.0234804	0.0710503	0.741041	0.999914	NA
TNF_A	TAF1B	ivw	3	-0.0296758	0.0212723	0.163004	0.934275	NA
TNF_A	TRGJP1	ivw	3	0.0686649	0.0539394	0.203018	0.950355	NA
TNF_A	ANXA5	ivw	15	-0.00233099	0.00949196	0.806011	0.999914	NA
TNF_A	DNM3	ivw	2	-0.0079074	0.0676076	0.906892	0.999914	NA
TNF_A	RP11-485G7.6	ivw	3	-0.00392259	0.0613373	0.949009	0.999914	NA
TNF_A	RAMP1	ivw	4	0.0123086	0.0195503	0.528964	0.999914	NA
TNF_A	RASGRF2	ivw	2	0.0413359	0.036345	0.255405	0.968861	NA
TNF_A	HIVEP1	ivw	6	-0.0225294	0.0418391	0.590247	0.999914	NA
TNF_A	HERC2	ivw	2	0.116563	0.0518091	0.0244577	0.714501	Sufficient
TNF_A	CTC-444N24.6	ivw	4	-0.0301503	0.0317874	0.342875	0.985637	NA
TNF_A	DDX20	ivw	3	-0.0209955	0.0366339	0.566565	0.999914	NA
TNF_A	GSS	ivw	2	0.00954233	0.0704646	0.89228	0.999914	NA
TNF_A	SLC35E3	ivw	11	0.00199359	0.0185411	0.914374	0.999914	NA
TNF_A	AC093627.9	ivw	2	0.00712118	0.071397	0.92055	0.999914	NA
TNF_A	POMGNT1	ivw	5	-0.0229772	0.0239647	0.337662	0.984819	NA
TNF_A	HIST3H2A	ivw	4	0.000610371	0.0314038	0.984493	0.999914	NA
TNF_A	CCR5	ivw	4	-0.0134712	0.0394316	0.732626	0.999914	NA
TNF_A	CHST11	ivw	4	-0.0269868	0.0558103	0.628709	0.999914	NA
TNF_A	MTX1	ivw	2	0.0838264	0.0405495	0.0387097	0.77309	Sufficient
TNF_A	GPCPD1	ivw	8	0.000611916	0.0146961	0.966787	0.999914	NA
TNF_A	PNKD	ivw	10	0.0125077	0.0142889	0.381388	0.992358	NA
TNF_A	CDCA7L	ivw	6	-0.000320705	0.0232995	0.989018	0.999914	NA
TNF_A	ZDHHC8	ivw	2	0.0165937	0.0422399	0.694434	0.999914	NA
TNF_A	CDS2	ivw	3	-0.00585079	0.0107751	0.587135	0.999914	NA
TNF_A	ECSIT	ivw	2	-0.0724407	0.0544108	0.183068	0.943984	NA
TNF_A	AKR1C1	ivw	5	0.0256487	0.0282246	0.36349	0.990145	NA
TNF_A	RASA4CP	ivw	4	-0.0279524	0.0173124	0.1064	0.893198	NA
TNF_A	DENR	ivw	3	-0.000988121	0.037288	0.978859	0.999914	NA
TNF_A	ZFP90	ivw	17	0.0138978	0.00839754	0.0979268	0.883409	NA
TNF_A	RLN1	ivw	2	-0.0168325	0.041064	0.681873	0.999914	NA
TNF_A	CALM2	ivw	3	0.134476	0.122976	0.274168	0.972427	NA
TNF_A	IFITM5	ivw	2	0.0389529	0.0302485	0.197829	0.948695	NA
TNF_A	KDM1B	ivw	5	0.0255568	0.0298579	0.392026	0.992703	NA
TNF_A	WASF3	ivw	2	0.0264404	0.0334358	0.429072	0.996123	NA
TNF_A	TCP11L1	ivw	5	0.0303367	0.020377	0.136546	0.918876	NA
TNF_A	BCAP29	ivw	2	0.0443431	0.0534547	0.406796	0.994114	NA
TNF_A	TLE6	ivw	2	-0.0320481	0.0464776	0.490484	0.998681	NA
TNF_A	TMEM159	ivw	2	0.0322622	0.0473611	0.495748	0.999004	NA
TNF_A	VPS9D1	ivw	6	-0.0114091	0.0137421	0.406411	0.994054	NA
TNF_A	MRGPRE	ivw	2	0.0104473	0.0397421	0.792645	0.999914	NA
TNF_A	MFN1	ivw	3	-0.059959	0.0547304	0.273283	0.972332	NA
TNF_A	RP11-536K7.3	ivw	4	-0.0491695	0.0459373	0.284457	0.974905	NA
TNF_A	TRAV8-5	ivw	5	0.0141942	0.0186562	0.446759	0.996597	NA
TNF_A	COL23A1	ivw	5	-0.00296226	0.0238576	0.901185	0.999914	NA
TNF_A	SLFN5	ivw	16	0.0150628	0.0126167	0.232524	0.962708	NA
TNF_A	CBX6	ivw	12	0.0180528	0.014977	0.228061	0.961003	NA
TNF_A	DAAM2	ivw	2	-0.00950543	0.103897	0.927104	0.999914	NA
TNF_A	AP4B1	ivw	2	-0.0195804	0.0341274	0.566141	0.999914	NA
TNF_A	GDPD5	ivw	12	-0.00908591	0.0125924	0.470577	0.998544	NA
TNF_A	ZNF330	ivw	3	0.0166865	0.0230796	0.469681	0.998544	NA
TNF_A	C4orf3	ivw	8	-0.017675	0.0183006	0.334136	0.984376	NA
TNF_A	FAM81A	ivw	3	0.0122682	0.0464112	0.791521	0.999914	NA
TNF_A	SLC14A1	ivw	10	-0.00179581	0.0321894	0.95551	0.999914	NA
TNF_A	STMN3	ivw	4	-0.0118244	0.022491	0.599071	0.999914	NA
TNF_A	FANCG	ivw	4	-0.0320202	0.0295687	0.278848	0.973773	NA
TNF_A	UIMC1	ivw	2	-0.0174849	0.0273441	0.522536	0.999914	NA
TNF_A	KIAA0040	ivw	10	-0.00904422	0.0124883	0.468934	0.998544	NA
TNF_A	TPPP3	ivw	2	-0.0265372	0.033998	0.435067	0.996135	NA
TNF_A	TPT1-AS1	ivw	2	-0.00172727	0.0350874	0.960738	0.999914	NA
TNF_A	SUCLG2	ivw	13	-0.0137699	0.0104658	0.18827	0.946224	NA
TNF_A	KCTD18	ivw	2	0.0612854	0.0500454	0.220728	0.958051	NA
TNF_A	CCDC127	ivw	6	0.00522041	0.0177921	0.769207	0.999914	NA
TNF_A	RFPL4A	ivw	7	0.0188281	0.0175039	0.282084	0.974309	NA
TNF_A	SLC39A1	ivw	5	-0.0172919	0.0221806	0.43563	0.996135	NA
TNF_A	LINC00334	ivw	2	-0.0151871	0.0895929	0.865394	0.999914	NA
TNF_A	EPB41L3	ivw	5	0.023732	0.0240893	0.324543	0.982616	NA
TNF_A	EIF4E3	ivw	9	-0.0378068	0.0146738	0.00998104	0.586089	Sufficient
TNF_A	MNF1	ivw	2	-0.0473331	0.0679888	0.48631	0.998544	NA
TNF_A	RP5-1042I8.7	ivw	2	-0.0516394	0.0873191	0.554261	0.999914	NA
TNF_A	HLTF	ivw	3	0.0750187	0.0741009	0.311354	0.98046	NA
TNF_A	PPP2R2B	ivw	5	0.0093014	0.0282716	0.742155	0.999914	NA
TNF_A	PPP2R5A	ivw	17	0.00438016	0.013604	0.74747	0.999914	NA
TNF_A	LRFN4	ivw	4	-0.0120377	0.0191793	0.53024	0.999914	NA
TNF_A	ATXN7L2	ivw	2	-0.108527	0.0724042	0.133898	0.917347	NA
TNF_A	CEACAM19	ivw	2	-0.0485264	0.107531	0.651788	0.999914	NA
TNF_A	ABCG2	ivw	4	-0.000527801	0.0152496	0.97239	0.999914	NA
TNF_A	PRPF6	ivw	6	0.0319238	0.0200893	0.112039	0.899406	NA
TNF_A	RPS6KA2	ivw	12	0.00254985	0.0289057	0.929708	0.999914	NA
TNF_A	TMC8	ivw	8	0.0154033	0.0199923	0.441027	0.996135	NA
TNF_A	CTB-157D17.1	ivw	2	0.0542542	0.0697512	0.436673	0.996135	NA
TNF_A	DCPS	ivw	11	0.0140688	0.0160157	0.379707	0.992088	NA
TNF_A	TMCO4	ivw	3	0.0945334	0.0390848	0.0155772	0.650584	Sufficient
TNF_A	GPR133	ivw	4	0.0142522	0.0270236	0.597917	0.999914	NA
TNF_A	HOXA-AS2	ivw	2	-0.0209569	0.0311784	0.501482	0.999568	NA
TNF_A	CTD-2366F13.1	ivw	2	0.0284202	0.0326276	0.383729	0.992422	NA
TNF_A	CMSS1	ivw	13	-0.00498003	0.0151061	0.741649	0.999914	NA
TNF_A	STX6	ivw	4	0.0240117	0.0258652	0.353231	0.987604	NA
TNF_A	PTDSS2	ivw	4	0.0367659	0.0368656	0.318621	0.981666	NA
TNF_A	SRPRB	ivw	7	0.00569708	0.0158148	0.71867	0.999914	NA
TNF_A	CROT	ivw	4	-0.0233569	0.0206459	0.257924	0.969209	NA
TNF_A	TC2N	ivw	12	0.0104101	0.0109522	0.341856	0.985637	NA
TNF_A	LPIN2	ivw	11	-0.00770354	0.0130561	0.555168	0.999914	NA
TNF_A	NCEH1	ivw	5	0.00569026	0.0237157	0.81038	0.999914	NA
TNF_A	ATHL1	ivw	6	0.00527396	0.0175906	0.764317	0.999914	NA
TNF_A	GUF1	ivw	4	0.0286528	0.0339294	0.398401	0.992865	NA
TNF_A	DSCAML1	ivw	2	0.0114164	0.0450461	0.79993	0.999914	NA
TNF_A	B3GALTL	ivw	8	0.00407418	0.0180875	0.821786	0.999914	NA
TNF_A	POLR1E	ivw	9	-0.00303052	0.0145584	0.835102	0.999914	NA
TNF_A	RASA4B	ivw	9	-0.0113682	0.0210002	0.588275	0.999914	NA
TNF_A	SGSM2	ivw	3	0.0967442	0.065962	0.142467	0.9232	NA
TNF_A	ATP9B	ivw	3	0.0332334	0.0208802	0.11147	0.898738	NA
TNF_A	CTDP1	ivw	3	-0.0740552	0.0556246	0.183078	0.943984	NA
TNF_A	RFWD2	ivw	2	0.0304172	0.0659691	0.644739	0.999914	NA
TNF_A	CLEC3B	ivw	4	0.00882811	0.0182582	0.62873	0.999914	NA
TNF_A	DNHD1	ivw	5	0.0282786	0.0222541	0.203829	0.950647	NA
TNF_A	C14orf101	ivw	2	0.0827352	0.072673	0.254929	0.968733	NA
TNF_A	DAP	ivw	9	-0.00953344	0.013785	0.4892	0.998544	NA
TNF_A	LRRC20	ivw	3	-0.0332692	0.0379817	0.381069	0.992358	NA
TNF_A	PRKCZ	ivw	3	-0.0129991	0.0462538	0.77868	0.999914	NA
TNF_A	LCMT2	ivw	10	-0.0317373	0.0153918	0.0392115	0.774599	Sufficient
TNF_A	MCTP1	ivw	16	-0.0154547	0.0104336	0.138541	0.920866	NA
TNF_A	DAB1	ivw	5	-0.000219978	0.0160178	0.989043	0.999914	NA
TNF_A	MTOR	ivw	2	-0.0387693	0.0380038	0.307661	0.979726	NA
TNF_A	ZKSCAN4	ivw	5	0.00154986	0.0227025	0.945572	0.999914	NA
TNF_A	HCG4P3	ivw	6	-0.0312903	0.0350186	0.371572	0.990967	NA
TNF_A	GRIN3B	ivw	3	0.0215913	0.0444226	0.626937	0.999914	NA
TNF_A	USP30	ivw	3	0.0284147	0.0428817	0.507568	0.999662	NA
TNF_A	RP11-95D17.1	ivw	4	-0.0335721	0.0359025	0.349741	0.987127	NA
TNF_A	HKR1	ivw	4	-0.0312196	0.021389	0.144398	0.924109	NA
TNF_A	TUBBP9	ivw	4	0.0205077	0.0488164	0.674413	0.999914	NA
TNF_A	BRD1	ivw	3	0.0117223	0.0333076	0.724883	0.999914	NA
TNF_A	CRKL	ivw	2	0.107308	0.0694398	0.122266	0.908571	NA
TNF_A	RAB15	ivw	8	-0.0270252	0.0218929	0.217043	0.956331	NA
TNF_A	DHRS1	ivw	17	0.0111733	0.00874167	0.201189	0.949901	NA
TNF_A	LINC00338	ivw	3	0.0381291	0.0303779	0.20942	0.953332	NA
TNF_A	BTN2A3P	ivw	3	-0.00665409	0.076943	0.931084	0.999914	NA
TNF_A	CRCP	ivw	2	-0.0216465	0.0697086	0.756159	0.999914	NA
TNF_A	AHSP	ivw	2	-0.0100939	0.0467352	0.829004	0.999914	NA
TNF_A	MRVI1	ivw	11	-0.00362799	0.0124658	0.771025	0.999914	NA
TNF_A	AP2S1	ivw	2	0.0238331	0.0417957	0.568523	0.999914	NA
TNF_A	RP11-340F14.5	ivw	2	0.0392724	0.0923813	0.670755	0.999914	NA
TNF_A	MS4A6A	ivw	9	0.00801592	0.0215022	0.709301	0.999914	NA
TNF_A	STK24	ivw	2	-0.0160349	0.0396933	0.686234	0.999914	NA
TNF_A	CRTC3	ivw	2	0.0365162	0.0411401	0.374753	0.991616	NA
TNF_A	AC058791.2	ivw	3	-0.0342674	0.0286406	0.231515	0.96247	NA
TNF_A	IGHMBP2	ivw	14	0.0166047	0.00873098	0.0571955	0.823973	NA
TNF_A	AC091729.9	ivw	9	-0.0049001	0.0135134	0.716897	0.999914	NA
TNF_A	IL7R	ivw	2	0.0822491	0.0457129	0.071979	0.85171	NA
TNF_A	SPATS2L	ivw	2	0.00605059	0.0508399	0.905265	0.999914	NA
TNF_A	C8orf31	ivw	3	-0.0122945	0.0193047	0.524214	0.999914	NA
TNF_A	C3orf17	ivw	5	0.00079507	0.0289117	0.978061	0.999914	NA
TNF_A	IFI35	ivw	3	0.0159033	0.0359688	0.658387	0.999914	NA
TNF_A	TMED4	ivw	6	0.00615429	0.0172916	0.721906	0.999914	NA
TNF_A	EXOSC9	ivw	5	0.0151811	0.0188945	0.421706	0.995228	NA
TNF_A	ST3GAL4	ivw	3	0.0449137	0.0501289	0.370271	0.990826	NA
TNF_A	DDX52	ivw	4	0.0481355	0.0236705	0.0419957	0.784921	Sufficient
TNF_A	RP11-460N20.5	ivw	14	-0.0141093	0.0164177	0.390123	0.992691	NA
TNF_A	RP11-148O21.4	ivw	5	0.00658475	0.0320783	0.83736	0.999914	NA
TNF_A	FAM135A	ivw	3	0.0710116	0.0429378	0.0981627	0.883673	NA
TNF_A	WDR4	ivw	3	0.0110661	0.0115183	0.336685	0.984591	NA
TNF_A	LNPEP	ivw	4	0.00789645	0.0197065	0.688639	0.999914	NA
TNF_A	NRM	ivw	2	-0.0295073	0.0767493	0.700635	0.999914	NA
TNF_A	PROCR	ivw	2	-0.0115068	0.117145	0.921752	0.999914	NA
TNF_A	FLYWCH2	ivw	5	0.0250771	0.0310259	0.41894	0.994875	NA
TNF_A	CTD-2037K23.2	ivw	2	0.056793	0.0384748	0.139915	0.922294	NA
TNF_A	WNT11	ivw	2	-0.0263598	0.0325993	0.418744	0.994798	NA
TNF_A	PPDPF	ivw	11	-0.0222587	0.0195845	0.255727	0.968969	NA
TNF_A	NME4	ivw	7	-0.0101775	0.0136219	0.454977	0.99785	NA
TNF_A	SLC6A16	ivw	3	0.0150892	0.0323093	0.640483	0.999914	NA
TNF_A	CTB-55O6.12	ivw	6	-0.0276935	0.0326175	0.39586	0.992865	NA
TNF_A	RAB14	ivw	4	0.0464686	0.020278	0.02193	0.699847	Sufficient
TNF_A	NIPSNAP3A	ivw	10	-0.0406528	0.0148379	0.00614764	0.518537	Sufficient
TNF_A	CRY2	ivw	7	-0.0031488	0.0209249	0.880385	0.999914	NA
TNF_A	FBXO28	ivw	16	-0.0102151	0.0117532	0.384771	0.992457	NA
TNF_A	HECW2	ivw	4	0.0103456	0.0320143	0.746578	0.999914	NA
TNF_A	PLIN5	ivw	2	-0.0118676	0.0545457	0.827763	0.999914	NA
TNF_A	FAM86C1	ivw	10	-0.00780282	0.0179674	0.664088	0.999914	NA
TNF_A	NECAP2	ivw	10	-0.0132699	0.013893	0.339502	0.985338	NA
TNF_A	NFKBIZ	ivw	5	-0.0122217	0.0221212	0.580615	0.999914	NA
TNF_A	MPPE1	ivw	7	-0.0130852	0.013327	0.326171	0.9829	NA
TNF_A	RP1-97J1.2	ivw	2	-0.03859	0.0773705	0.617942	0.999914	NA
TNF_A	BLOC1S5	ivw	5	0.0494821	0.0347856	0.154885	0.929443	NA
TNF_A	TBC1D13	ivw	2	0.0626503	0.0500048	0.210248	0.953772	NA
TNF_A	C20orf96	ivw	2	0.00739462	0.0230013	0.747842	0.999914	NA
TNF_A	COL6A4P2	ivw	2	-0.0370276	0.0761731	0.626898	0.999914	NA
TNF_A	VARS2	ivw	11	0.0216585	0.0177538	0.222489	0.959089	NA
TNF_A	DVL3	ivw	2	-0.0676896	0.0479423	0.157981	0.93133	NA
TNF_A	HTRA1	ivw	8	0.00863044	0.0200161	0.666341	0.999914	NA
TNF_A	AZIN1	ivw	3	-0.00820127	0.0259083	0.751585	0.999914	NA
TNF_A	RP11-5K23.3	ivw	3	0.040281	0.0374045	0.281524	0.974309	NA
TNF_A	HSD17B3	ivw	2	-0.0498003	0.106004	0.6385	0.999914	NA
TNF_A	PDCD6IP	ivw	10	0.00823105	0.0155626	0.596876	0.999914	NA
TNF_A	HSPA1B	ivw	7	-0.0279672	0.0301333	0.353347	0.987651	NA
TNF_A	SOLH	ivw	3	-0.0159516	0.0313984	0.611427	0.999914	NA
TNF_A	PRDX5	ivw	8	0.0109743	0.0187144	0.5576	0.999914	NA
TNF_A	NENF	ivw	4	0.0238957	0.0259454	0.35705	0.988324	NA
TNF_A	GRM2	ivw	4	0.0134127	0.0184156	0.466407	0.998544	NA
TNF_A	WDR73	ivw	2	-0.0290528	0.0578372	0.615443	0.999914	NA
TNF_A	FCRLB	ivw	8	-0.0352553	0.016924	0.0372369	0.768222	Sufficient
TNF_A	PMM1	ivw	6	-0.0111822	0.0241603	0.643484	0.999914	NA
TNF_A	PVRL2	ivw	9	0.00833697	0.0113041	0.460807	0.998204	NA
TNF_A	CCDC122	ivw	2	-0.0815444	0.0314689	0.00956228	0.579022	Sufficient
TNF_A	CBR3	ivw	11	0.00995631	0.0149958	0.506728	0.999662	NA
TNF_A	RP3-340N1.2	ivw	2	0.0318259	0.0446868	0.476342	0.998544	NA
TNF_A	RAD52	ivw	2	-0.0162509	0.0494855	0.742612	0.999914	NA
TNF_A	BTBD10	ivw	3	0.024822	0.045644	0.586567	0.999914	NA
TNF_A	TIMM22	ivw	4	-0.0247136	0.01966	0.208736	0.952794	NA
TNF_A	ZBTB24	ivw	2	-0.00978393	0.0707592	0.890026	0.999914	NA
TNF_A	TNFRSF14	ivw	5	-0.026672	0.032215	0.407705	0.994114	NA
TNF_A	TERF2	ivw	2	0.0269344	0.0349053	0.440326	0.996135	NA
TNF_A	PHF17	ivw	3	-0.0234347	0.0381667	0.53921	0.999914	NA
TNF_A	RP11-370I10.4	ivw	8	0.0236596	0.0140895	0.0931074	0.879347	NA
TNF_A	NDUFB1	ivw	2	0.0222501	0.039112	0.569436	0.999914	NA
TNF_A	PID1	ivw	9	-0.00328649	0.0149193	0.825649	0.999914	NA
TNF_A	ZFYVE19	ivw	15	0.006064	0.0113885	0.594404	0.999914	NA
TNF_A	RFX7	ivw	2	-0.0189608	0.0291046	0.514743	0.999914	NA
TNF_A	EVC	ivw	3	-0.00372999	0.0587223	0.949353	0.999914	NA
TNF_A	PPOX	ivw	4	0.0436399	0.0241497	0.0707537	0.849501	NA
TNF_A	CMTM4	ivw	2	-0.126347	0.0882719	0.152333	0.927938	NA
TNF_A	IL6ST	ivw	3	-0.011413	0.0528046	0.828881	0.999914	NA
TNF_A	AC024704.2	ivw	2	-0.0746302	0.0600274	0.213769	0.955433	NA
TNF_A	2002-09-01	ivw	13	0.000936988	0.0105408	0.929168	0.999914	NA
TNF_A	MTRF1	ivw	3	-0.0075663	0.0342283	0.82505	0.999914	NA
TNF_A	PLTP	ivw	18	-0.0216746	0.0121546	0.074546	0.854624	NA
TNF_A	FASLG	ivw	2	-0.0463087	0.0317285	0.14442	0.924109	NA
TNF_A	TDRD6	ivw	2	0.0436159	0.0844326	0.605452	0.999914	NA
TNF_A	ALG1L	ivw	5	0.0325298	0.030988	0.293831	0.977088	NA
TNF_A	RP11-448G15.3	ivw	4	0.0687652	0.023909	0.00402589	0.462813	Sufficient
TNF_A	RAVER2	ivw	5	0.0437594	0.0399418	0.273263	0.972332	NA
TNF_A	ZNF512B	ivw	2	0.0605173	0.0858247	0.480731	0.998544	NA
TNF_A	CDH4	ivw	2	0.0172923	0.0635297	0.785473	0.999914	NA
TNF_A	RP11-33B1.4	ivw	6	-0.0102893	0.0189048	0.586255	0.999914	NA
TNF_A	CTB-113P19.3	ivw	3	0.0264047	0.0491277	0.590942	0.999914	NA
TNF_A	CDCP1	ivw	2	0.0164034	0.0463108	0.723188	0.999914	NA
TNF_A	GALE	ivw	2	0.0394439	0.0748612	0.598267	0.999914	NA
TNF_A	RP5-1154L15.2	ivw	4	-0.00652215	0.0149031	0.661649	0.999914	NA
TNF_A	FGFBP2	ivw	4	0.000473513	0.0262947	0.985633	0.999914	NA
TNF_A	ABI1	ivw	3	0.00849162	0.0283777	0.76476	0.999914	NA
TNF_A	AC005154.6	ivw	7	-0.0202668	0.0175198	0.247357	0.966265	NA
TNF_A	NSUN4	ivw	16	0.0163001	0.012631	0.196883	0.948256	NA
TNF_A	PTGES3P1	ivw	2	0.0180906	0.0552563	0.743369	0.999914	NA
TNF_A	SLC7A9	ivw	9	-0.00680613	0.0148609	0.646959	0.999914	NA
TNF_A	TRAPPC2P1	ivw	11	-0.00564528	0.0201125	0.778952	0.999914	NA
TNF_A	SURF6	ivw	4	0.0187154	0.0233615	0.423062	0.995419	NA
TNF_A	LEMD3	ivw	6	0.00111751	0.0166007	0.946329	0.999914	NA
TNF_A	MPP7	ivw	8	-0.0187989	0.0154938	0.225007	0.959928	NA
TNF_A	LCAT	ivw	4	0.0220281	0.0313392	0.482123	0.998544	NA
TNF_A	RP11-613M10.6	ivw	2	0.0452442	0.0650893	0.486986	0.998544	NA
TNF_A	VAPA	ivw	4	0.00144727	0.0284321	0.959403	0.999914	NA
TNF_A	RP11-497H16.7	ivw	3	-0.00703333	0.0620531	0.909758	0.999914	NA
TNF_A	BRI3	ivw	3	0.019472	0.0414184	0.638263	0.999914	NA
TNF_A	KB-431C1.3	ivw	3	-0.0495884	0.0431178	0.250116	0.967348	NA
TNF_A	SLC25A30	ivw	2	-0.0579161	0.0290597	0.0462612	0.797209	Sufficient
TNF_A	PKP3	ivw	2	0.00141198	0.065386	0.982771	0.999914	NA
TNF_A	RP11-572M11.3	ivw	5	0.0275795	0.0289126	0.340137	0.985356	NA
TNF_A	PCSK7	ivw	5	-0.0193556	0.0178963	0.279455	0.974037	NA
TNF_A	WDR11	ivw	16	0.0119218	0.010292	0.246719	0.966049	NA
TNF_A	HLA-DQA1	ivw	9	0.0497538	0.0161248	0.00203182	0.377866	Sufficient
TNF_A	A4GALT	ivw	8	0.0105085	0.0222929	0.637367	0.999914	NA
TNF_A	C20orf196	ivw	6	-0.0206488	0.0140411	0.141399	0.922877	NA
TNF_A	DNASE1	ivw	2	-0.0771665	0.0460595	0.0938627	0.879803	NA
TNF_A	GSR	ivw	10	0.0128342	0.0142651	0.368284	0.990782	NA
TNF_A	LDLRAD3	ivw	3	-0.0582168	0.053011	0.272116	0.972307	NA
TNF_A	PTCHD3P1	ivw	5	-0.092948	0.0292098	0.00146217	0.342327	Sufficient
TNF_A	DPEP3	ivw	7	-0.000861879	0.0186262	0.963093	0.999914	NA
TNF_A	KDM3B	ivw	11	-0.0167235	0.0134028	0.212118	0.954398	NA
TNF_A	RRP8	ivw	7	0.0183329	0.0191555	0.338537	0.984907	NA
TNF_A	MAX	ivw	5	-0.0111056	0.0329794	0.736309	0.999914	NA
TNF_A	RTN4	ivw	6	0.0138827	0.0201515	0.490876	0.998681	NA
TNF_A	GABARAPL2	ivw	2	-0.0322818	0.0627583	0.606984	0.999914	NA
TNF_A	DPF2	ivw	4	-0.0185893	0.0227148	0.41314	0.994221	NA
TNF_A	PGM1	ivw	12	-0.0145022	0.0110957	0.191209	0.947146	NA
TNF_A	PRR5	ivw	4	-0.0313979	0.0465117	0.499641	0.999283	NA
TNF_A	CTA-963H5.5	ivw	4	0.0096471	0.0316069	0.760198	0.999914	NA
TNF_A	PHF10	ivw	2	-0.0447792	0.0283635	0.11439	0.902474	NA
TNF_A	HTATIP2	ivw	11	0.0256578	0.0200501	0.200656	0.949901	NA
TNF_A	CTC-523E23.4	ivw	4	0.00303617	0.0379553	0.936242	0.999914	NA
TNF_A	NDUFV3	ivw	6	0.0288274	0.0194823	0.13896	0.921107	NA
TNF_A	RAB11FIP5	ivw	4	-0.00747725	0.0215973	0.729184	0.999914	NA
TNF_A	CTD-2331H12.5	ivw	4	-0.0166557	0.0438728	0.704215	0.999914	NA
TNF_A	KPNA6	ivw	2	0.0190396	0.0554043	0.731111	0.999914	NA
TNF_A	IFITM4P	ivw	7	0.00417049	0.0202005	0.836436	0.999914	NA
TNF_A	TREX1	ivw	6	-0.0651986	0.0200575	0.00115169	0.314746	Sufficient
TNF_A	MYO5A	ivw	6	0.0492531	0.0474884	0.299661	0.978689	NA
TNF_A	LIPH	ivw	2	0.00298149	0.0608288	0.960908	0.999914	NA
TNF_A	PLA2G16	ivw	17	0.00967717	0.0133283	0.467801	0.998544	NA
TNF_A	AP003068.23	ivw	13	0.00361076	0.0132631	0.785437	0.999914	NA
TNF_A	ARL17A	ivw	7	0.0185478	0.026817	0.489162	0.998544	NA
TNF_A	DOPEY2	ivw	6	0.049006	0.0362433	0.176331	0.941773	NA
TNF_A	CRNKL1	ivw	4	0.0178611	0.0411445	0.664211	0.999914	NA
TNF_A	DPP4	ivw	2	0.0123228	0.0513942	0.810508	0.999914	NA
TNF_A	FBRSL1	ivw	4	-0.0257839	0.0234764	0.272078	0.972307	NA
TNF_A	LINC00243	ivw	10	-0.0450773	0.0270902	0.0961175	0.881765	NA
TNF_A	FAHD1	ivw	3	-0.0352276	0.0424617	0.406747	0.994114	NA
TNF_A	HES4	ivw	2	0.00741198	0.0629842	0.906321	0.999914	NA
TNF_A	TTC26	ivw	3	-0.0647503	0.0321364	0.0439194	0.789959	Sufficient
TNF_A	EIF4G3	ivw	3	0.00667788	0.0745091	0.928585	0.999914	NA
TNF_A	RP11-128A6.2	ivw	2	-0.291072	0.082755	0.000435996	0.20824	Sufficient
TNF_A	TMEM64	ivw	2	-0.00061442	0.0424863	0.988462	0.999914	NA
TNF_A	SLC35D3	ivw	6	0.00113094	0.0189753	0.952473	0.999914	NA
TNF_A	EFTUD2	ivw	5	-0.00411838	0.0303628	0.892107	0.999914	NA
TNF_A	TLR2	ivw	2	0.0531714	0.205312	0.795651	0.999914	NA
TNF_A	ASIC1	ivw	3	-0.0182877	0.05907	0.75687	0.999914	NA
TNF_A	HOXB-AS1	ivw	5	0.0314445	0.0238192	0.18679	0.945818	NA
TNF_A	RNF144A-AS1	ivw	2	0.0338408	0.0784218	0.666088	0.999914	NA
TNF_A	SERPINF2	ivw	5	-8.96711e-05	0.0276339	0.997411	0.999914	NA
TNF_A	USP28	ivw	2	0.0377998	0.0589874	0.521646	0.999914	NA
TNF_A	HLA-DRB5	ivw	16	-0.0182126	0.00876009	0.0376138	0.768682	Sufficient
TNF_A	B3GNT5	ivw	4	0.0353458	0.0360791	0.327246	0.983024	NA
TNF_A	MAPK13	ivw	2	0.00824513	0.0663138	0.90105	0.999914	NA
TNF_A	NKG7	ivw	2	0.0510839	0.0263913	0.0529121	0.81541	NA
TNF_A	GPR55	ivw	3	0.0362256	0.0551592	0.511345	0.999662	NA
TNF_A	ATF5	ivw	4	0.0643692	0.0379935	0.0902243	0.874792	NA
TNF_A	C14orf142	ivw	2	0.0243597	0.0399815	0.542342	0.999914	NA
TNF_A	UPB1	ivw	6	0.00292899	0.0171056	0.864043	0.999914	NA
TNF_A	AC002456.2	ivw	2	-0.080853	0.0475863	0.0893039	0.873579	NA
TNF_A	FZD6	ivw	11	0.00489704	0.011593	0.672722	0.999914	NA
TNF_A	GTF3C1	ivw	2	-0.129674	0.0907689	0.153113	0.928413	NA
TNF_A	LRPPRC	ivw	8	0.0122576	0.0158942	0.440588	0.996135	NA
TNF_A	DYNLL2	ivw	4	-0.0345959	0.0221121	0.117684	0.904931	NA
TNF_A	IFITM2	ivw	3	-0.0140482	0.0415289	0.735156	0.999914	NA
TNF_A	MRI1	ivw	4	0.000697189	0.018889	0.970557	0.999914	NA
TNF_A	PIGQ	ivw	4	0.00750195	0.0222906	0.736455	0.999914	NA
TNF_A	SRGAP2	ivw	2	-0.0329721	0.0270484	0.222841	0.959112	NA
TNF_A	CTA-126B4.7	ivw	4	0.0183871	0.0222589	0.408772	0.994114	NA
TNF_A	MMS19	ivw	2	-0.00533407	0.0429339	0.901126	0.999914	NA
TNF_A	NPHP3	ivw	16	0.00504099	0.0173663	0.771606	0.999914	NA
TNF_A	MRPS6	ivw	4	-0.0106576	0.0340174	0.754054	0.999914	NA
TNF_A	RAB8A	ivw	5	0.00498807	0.0175719	0.776513	0.999914	NA
TNF_A	ELP6	ivw	3	0.10406	0.0416136	0.0123973	0.616473	Sufficient
TNF_A	PTK2B	ivw	12	-0.00361901	0.0146813	0.805292	0.999914	NA
TNF_A	GUSBP2	ivw	3	-0.0271193	0.0362665	0.454595	0.997791	NA
TNF_A	GPSM1	ivw	4	0.0142135	0.0302662	0.63863	0.999914	NA
TNF_A	SNX17	ivw	3	-0.00941762	0.0291994	0.747053	0.999914	NA
TNF_A	CLIP3	ivw	5	-0.0137427	0.0206894	0.506538	0.999662	NA
TNF_A	THADA	ivw	2	-0.00682097	0.0525472	0.89672	0.999914	NA
TNF_A	TIGIT	ivw	5	0.00589489	0.0184488	0.749328	0.999914	NA
TNF_A	C16orf62	ivw	6	0.0347341	0.033741	0.303277	0.978988	NA
TNF_A	RP11-267N12.3	ivw	2	0.00655003	0.0236991	0.782254	0.999914	NA
TNF_A	CHRNA2	ivw	2	0.094451	0.060192	0.11661	0.904598	NA
TNF_A	PCNX	ivw	7	0.0261091	0.0150392	0.0825519	0.864552	NA
TNF_A	TMTC2	ivw	3	-0.00620176	0.0370102	0.866922	0.999914	NA
TNF_A	ASB1	ivw	6	0.0123706	0.0144529	0.392041	0.992703	NA
TNF_A	SESN2	ivw	3	-0.0156675	0.065416	0.810714	0.999914	NA
TNF_A	CERS6	ivw	5	0.0130636	0.0395832	0.741378	0.999914	NA
TNF_A	LDB2	ivw	2	0.0215202	0.0500609	0.667283	0.999914	NA
TNF_A	SENP6	ivw	6	0.00994835	0.016256	0.54055	0.999914	NA
TNF_A	DHX33	ivw	2	0.10135	0.0567719	0.074226	0.854511	NA
TNF_A	GABBR1	ivw	4	-0.0287221	0.0365678	0.432191	0.996135	NA
TNF_A	AP003774.6	ivw	9	0.00141435	0.0138004	0.918371	0.999914	NA
TNF_A	PROSAPIP1	ivw	2	-0.0464857	0.0478611	0.331417	0.983739	NA
TNF_A	IGLC7	ivw	5	0.01461	0.0315656	0.643475	0.999914	NA
TNF_A	ATOH8	ivw	14	-0.000951785	0.00822297	0.907853	0.999914	NA
TNF_A	RP11-358M11.2	ivw	2	-0.0670065	0.0333467	0.0444961	0.792418	Sufficient
TNF_A	FAM212B	ivw	4	0.0077077	0.0239848	0.747939	0.999914	NA
TNF_A	LRGUK	ivw	7	-0.0198318	0.0207395	0.338954	0.985044	NA
TNF_A	TSSC4	ivw	2	-0.0435403	0.0796748	0.58474	0.999914	NA
TNF_A	ST6GALNAC2	ivw	12	-0.00701643	0.0125112	0.574927	0.999914	NA
TNF_A	ZNF888	ivw	2	-0.00935803	0.0961558	0.922471	0.999914	NA
TNF_A	FAHD2B	ivw	2	-0.0410792	0.0360246	0.254157	0.968461	NA
TNF_A	SNPH	ivw	4	0.0216192	0.0219742	0.325192	0.982665	NA
TNF_A	ETFDH	ivw	5	-0.0303285	0.0188852	0.108287	0.895624	NA
TNF_A	PCSK5	ivw	9	0.00147143	0.0187144	0.93733	0.999914	NA
TNF_A	IL12RB2	ivw	3	0.00622235	0.017298	0.71906	0.999914	NA
TNF_A	SPON2	ivw	5	-0.00638364	0.0351529	0.855899	0.999914	NA
TNF_A	S100A12	ivw	11	0.0195894	0.00999813	0.0500768	0.807219	NA
TNF_A	P2RX7	ivw	6	-0.0146585	0.0248889	0.55589	0.999914	NA
TNF_A	TEK	ivw	12	0.00271566	0.0122473	0.824519	0.999914	NA
TNF_A	PPP1R32	ivw	2	0.0215983	0.0944945	0.819206	0.999914	NA
TNF_A	PLIN3	ivw	3	-0.0840183	0.0535718	0.116804	0.904922	NA
TNF_A	RWDD2A	ivw	2	0.0186787	0.026296	0.477503	0.998544	NA
TNF_A	VWA9	ivw	2	-0.00436839	0.0476295	0.926924	0.999914	NA
TNF_A	NOP16	ivw	3	0.035447	0.0319099	0.266633	0.970953	NA
TNF_A	TRAV8-1	ivw	3	0.0722675	0.0400121	0.0708964	0.850166	NA
TNF_A	RAB21	ivw	3	-0.0169737	0.0323382	0.599665	0.999914	NA
TNF_A	PLA2G4A	ivw	3	0.00996375	0.0442516	0.821854	0.999914	NA
TNF_A	AGA	ivw	18	0.0148567	0.00990841	0.133771	0.917347	NA
TNF_A	RP11-384P7.7	ivw	3	-0.0055637	0.0185755	0.764544	0.999914	NA
TNF_A	BLM	ivw	9	-0.00372004	0.0164617	0.821215	0.999914	NA
TNF_A	NRN1	ivw	3	0.00325235	0.058521	0.95568	0.999914	NA
TNF_A	EPHA4	ivw	6	0.0406788	0.0161746	0.0119039	0.610608	Sufficient
TNF_A	ZSCAN16	ivw	3	-0.0141375	0.0398521	0.722778	0.999914	NA
TNF_A	TXN	ivw	7	-0.00665607	0.0258811	0.797041	0.999914	NA
TNF_A	GDE1	ivw	7	0.0225755	0.0228555	0.323276	0.98259	NA
TNF_A	ZNF429	ivw	15	0.00675377	0.0143356	0.637555	0.999914	NA
TNF_A	TARS	ivw	2	0.0439978	0.0542709	0.417534	0.994761	NA
TNF_A	CHD3	ivw	2	0.0610149	0.0916954	0.505789	0.999662	NA
TNF_A	FOXK1	ivw	4	0.00972831	0.0189127	0.606986	0.999914	NA
TNF_A	BMP2K	ivw	2	-0.00324462	0.0410357	0.936978	0.999914	NA
TNF_A	POLR2J	ivw	8	0.00129367	0.0127295	0.919052	0.999914	NA
TNF_A	DCTN5	ivw	14	-0.0064649	0.0102022	0.526291	0.999914	NA
TNF_A	SLC27A1	ivw	5	0.0443407	0.0381029	0.244542	0.965319	NA
TNF_A	MOAP1	ivw	2	-0.0718377	0.0724085	0.32114	0.981861	NA
TNF_A	RP11-539L10.2	ivw	3	0.0248767	0.0302496	0.410861	0.994215	NA
TNF_A	ZMYM2	ivw	2	0.0385043	0.107468	0.720129	0.999914	NA
TNF_A	CROCCP3	ivw	2	0.0259019	0.0563592	0.645814	0.999914	NA
TNF_A	KLF6	ivw	2	-0.0697474	0.0756369	0.356458	0.988107	NA
TNF_A	HLA-DQB2	ivw	6	-0.0849222	0.0399981	0.0337405	0.756173	Sufficient
TNF_A	ADAMDEC1	ivw	2	-0.0472049	0.0314224	0.133027	0.917288	NA
TNF_A	FAM171A1	ivw	9	-0.00142046	0.0146134	0.922566	0.999914	NA
TNF_A	PRCP	ivw	5	0.0262365	0.0266184	0.324305	0.982616	NA
TNF_A	CYFIP2	ivw	4	0.0382366	0.0347976	0.271844	0.972307	NA
TNF_A	RP11-33B1.1	ivw	5	-0.0126777	0.0190436	0.505591	0.999662	NA
TNF_A	C2CD2L	ivw	9	0.00660993	0.0155268	0.670319	0.999914	NA
TNF_A	MORC3	ivw	6	-0.010347	0.0231228	0.654529	0.999914	NA
TNF_A	RP11-154J22.1	ivw	2	-0.0107852	0.0350237	0.758128	0.999914	NA
TNF_A	LRCH4	ivw	5	-0.00151932	0.0319463	0.962068	0.999914	NA
TNF_A	ATXN10	ivw	2	0.0232425	0.0330511	0.481912	0.998544	NA
TNF_A	C17orf75	ivw	6	0.0129246	0.0254898	0.61212	0.999914	NA
TNF_A	TRIM61	ivw	4	-0.0291016	0.0371106	0.432931	0.996135	NA
TNF_A	TCL1A	ivw	3	0.0370011	0.0235351	0.115913	0.904321	NA
TNF_A	CDC42EP1	ivw	9	-0.0224924	0.0207067	0.277373	0.973266	NA
TNF_A	SASH1	ivw	11	-0.0164895	0.0185518	0.374092	0.9914	NA
TNF_A	MRPL50	ivw	3	-0.024031	0.0290405	0.407954	0.994114	NA
TNF_A	SIGIRR	ivw	4	-0.020424	0.0233361	0.381461	0.992358	NA
TNF_A	INPP4B	ivw	10	0.0148434	0.0166912	0.373845	0.991301	NA
TNF_A	DAB2IP	ivw	2	0.0749207	0.138308	0.588029	0.999914	NA
TNF_A	ALMS1	ivw	5	-0.018754	0.0300352	0.532365	0.999914	NA
TNF_A	RP11-10A14.5	ivw	13	-0.0219556	0.0118139	0.0631034	0.83521	NA
TNF_A	C1orf198	ivw	6	-0.0168877	0.0277382	0.542642	0.999914	NA
TNF_A	RP11-834C11.4	ivw	5	0.0242343	0.0223025	0.277206	0.973264	NA
TNF_A	FUT8	ivw	3	0.0271599	0.0246034	0.269634	0.97169	NA
TNF_A	CITED4	ivw	10	-0.0066906	0.0128551	0.60274	0.999914	NA
TNF_A	OR2A20P	ivw	10	-0.038862	0.0342696	0.256791	0.968969	NA
TNF_A	CDRT4	ivw	5	0.022191	0.024124	0.357638	0.988441	NA
TNF_A	MIR4772	ivw	2	0.0378373	0.0487307	0.437479	0.996135	NA
TNF_A	DOCK2	ivw	7	-0.0248543	0.0184469	0.17787	0.94255	NA
TNF_A	KRT81	ivw	2	0.068774	0.0373882	0.0658476	0.839149	NA
TNF_A	ARHGEF35	ivw	2	0.00571118	0.02071	0.782725	0.999914	NA
TNF_A	CLTCL1	ivw	4	-0.0369418	0.0166306	0.0263293	0.722355	Sufficient
TNF_A	SLC22A5	ivw	13	-0.00904054	0.0101235	0.371843	0.991025	NA
TNF_A	CYCSP34	ivw	2	0.0129849	0.0306599	0.67192	0.999914	NA
TNF_A	RPS10	ivw	2	0.0887755	0.0512284	0.0831071	0.865411	NA
TNF_A	MAP1LC3B	ivw	5	0.00974894	0.0207757	0.638892	0.999914	NA
TNF_A	SLC25A41	ivw	2	-0.0261583	0.0280344	0.350779	0.987157	NA
TNF_A	SNX19	ivw	11	-0.019473	0.0121739	0.109694	0.89718	NA
TNF_A	RP3-449M8.6	ivw	2	0.0108351	0.0337378	0.748092	0.999914	NA
TNF_A	ELF1	ivw	2	-0.0521899	0.0625027	0.403717	0.993574	NA
TNF_A	C9orf123	ivw	7	-0.0174073	0.0223725	0.43653	0.996135	NA
TNF_A	PARP16	ivw	9	-0.0025548	0.0204607	0.900631	0.999914	NA
TNF_A	OR2W3	ivw	7	-0.0170734	0.0150055	0.255199	0.968733	NA
TNF_A	LHX4	ivw	2	-0.0646312	0.0587464	0.271257	0.97223	NA
TNF_A	SUV420H2	ivw	3	-0.00534783	0.0826035	0.94838	0.999914	NA
TNF_A	ZNF532	ivw	5	-0.013504	0.0281478	0.631402	0.999914	NA
TNF_A	NANOS1	ivw	4	0.0675777	0.0911094	0.458257	0.998091	NA
TNF_A	HAGH	ivw	4	0.0159876	0.0210712	0.448007	0.996673	NA
TNF_A	SHMT1	ivw	7	0.022018	0.0166832	0.186912	0.945876	NA
TNF_A	ANG	ivw	11	-0.00306865	0.00885301	0.728876	0.999914	NA
TNF_A	CUL9	ivw	2	0.0904851	0.0716514	0.206643	0.952208	NA
TNF_A	ZNF502	ivw	21	-0.0146171	0.00774697	0.0591849	0.828941	NA
TNF_A	TRIM2	ivw	4	-0.00509214	0.0423101	0.904204	0.999914	NA
TNF_A	ASCC2	ivw	9	0.0266879	0.0150062	0.075328	0.855783	NA
TNF_A	CDC123	ivw	3	-0.00937127	0.0552175	0.865234	0.999914	NA
TNF_A	ADARB2	ivw	12	-0.0076493	0.0120693	0.526223	0.999914	NA
TNF_A	RNF144A	ivw	3	-0.00900572	0.0442797	0.838836	0.999914	NA
TNF_A	RP11-159D12.9	ivw	3	0.00826371	0.0268484	0.758241	0.999914	NA
TNF_A	SULF2	ivw	16	-0.00263988	0.00999924	0.791773	0.999914	NA
TNF_A	DIRC2	ivw	7	-0.0205336	0.0121476	0.0909618	0.875346	NA
TNF_A	ARSB	ivw	12	-0.00152981	0.0124784	0.902427	0.999914	NA
TNF_A	PSMD3	ivw	4	0.0847959	0.0370508	0.0221004	0.700031	Sufficient
TNF_A	KLHL30	ivw	5	0.0052325	0.0185354	0.777716	0.999914	NA
TNF_A	EZR	ivw	3	-0.000483818	0.040817	0.990543	0.999914	NA
TNF_A	FRG1B	ivw	3	-0.0558812	0.0363876	0.124607	0.910863	NA
TNF_A	SMN2	ivw	5	0.00276842	0.030815	0.928414	0.999914	NA
TNF_A	RTCA	ivw	6	0.0269138	0.0200043	0.178496	0.942914	NA
TNF_A	NUDT2	ivw	18	0.00295472	0.00648669	0.648746	0.999914	NA
TNF_A	WTAP	ivw	3	-0.00195439	0.0222265	0.929932	0.999914	NA
TNF_A	GBAS	ivw	3	-0.0708589	0.041217	0.0855841	0.867831	NA
TNF_A	BOD1	ivw	2	-0.0405492	0.0653504	0.534936	0.999914	NA
TNF_A	TRIM69	ivw	4	-0.0138663	0.0263304	0.598452	0.999914	NA
TNF_A	AP001372.2	ivw	6	0.00853868	0.0245998	0.728513	0.999914	NA
TNF_A	ADAM8	ivw	3	-0.00296601	0.0376923	0.937279	0.999914	NA
TNF_A	CTC-559E9.6	ivw	2	0.022651	0.0353437	0.521602	0.999914	NA
TNF_A	CTSC	ivw	11	-0.0136559	0.0122627	0.265448	0.970681	NA
TNF_A	TRBV11-2	ivw	4	-0.00223778	0.0178584	0.900281	0.999914	NA
TNF_A	RP4-545C24.1	ivw	5	-0.0177264	0.0334447	0.596096	0.999914	NA
TNF_A	SERPINB1	ivw	7	1.43353e-07	0.016359	0.999993	0.999998	NA
TNF_A	SNAPC2	ivw	2	0.076882	0.055392	0.165149	0.935713	NA
TNF_A	ADAMTS1	ivw	4	0.0111487	0.0461994	0.80931	0.999914	NA
TNF_A	ZNF605	ivw	8	-0.020464	0.0150447	0.173764	0.940616	NA
TNF_A	KNDC1	ivw	4	-0.0104948	0.0323068	0.745297	0.999914	NA
TNF_A	MAF1	ivw	4	0.00656788	0.0236469	0.781206	0.999914	NA
TNF_A	PHLPP1	ivw	2	0.00891608	0.0233648	0.702756	0.999914	NA
TNF_A	OR7E14P	ivw	8	-0.0219629	0.0186368	0.23861	0.96344	NA
TNF_A	AL512428.1	ivw	5	-0.0215622	0.0322918	0.504306	0.999662	NA
TNF_A	CPNE3	ivw	7	0.00970595	0.0290119	0.737964	0.999914	NA
TNF_A	ZNF316	ivw	2	0.00391443	0.0342885	0.90911	0.999914	NA
TNF_A	RP11-120K24.3	ivw	2	0.0599958	0.0545828	0.271693	0.972307	NA
TNF_A	TRIM65	ivw	4	0.00679517	0.0276847	0.806109	0.999914	NA
TNF_A	GJB6	ivw	3	-0.0189548	0.0202129	0.348369	0.986907	NA
TNF_A	ORMDL3	ivw	19	0.00239539	0.0107301	0.823349	0.999914	NA
TNF_A	C11orf73	ivw	3	0.0632689	0.0268871	0.018616	0.676131	Sufficient
TNF_A	ZNF100	ivw	9	-0.00811699	0.0143816	0.57248	0.999914	NA
TNF_A	ADAM9	ivw	2	-0.00162762	0.0427278	0.969614	0.999914	NA
TNF_A	CD101	ivw	15	0.00466324	0.0114876	0.684788	0.999914	NA
TNF_A	CENPBD1	ivw	4	-0.0367108	0.0221637	0.097652	0.883025	NA
TNF_A	NBPF2P	ivw	6	-0.000253205	0.0306071	0.993399	0.999914	NA
TNF_A	PARP11	ivw	2	0.140514	0.0650369	0.0307313	0.744864	Sufficient
TNF_A	SELT	ivw	2	0.0179715	0.0447617	0.688057	0.999914	NA
TNF_A	PGAP3	ivw	8	-0.0067932	0.0157649	0.666537	0.999914	NA
TNF_A	CPT1A	ivw	4	0.00993921	0.0145896	0.49571	0.999004	NA
TNF_A	ZRANB1	ivw	6	-0.0133496	0.011833	0.259251	0.969623	NA
TNF_A	NUP37	ivw	2	0.00220329	0.0742062	0.976313	0.999914	NA
TNF_A	EFHA1	ivw	5	-0.0223815	0.0264549	0.397539	0.992865	NA
TNF_A	RP11-334C17.5	ivw	8	0.0018293	0.0182904	0.920333	0.999914	NA
TNF_A	CDK9	ivw	2	-0.0889997	0.0417025	0.0328298	0.752602	Sufficient
TNF_A	SLC22A15	ivw	13	0.00689898	0.0193754	0.721789	0.999914	NA
TNF_A	NDRG1	ivw	6	0.0270346	0.0187204	0.148702	0.926092	NA
TNF_A	SNX33	ivw	3	-0.05043	0.0450045	0.262478	0.970334	NA
TNF_A	RP11-98I9.4	ivw	13	-0.00991033	0.0160274	0.536353	0.999914	NA
TNF_A	TTLL1	ivw	2	0.0570739	0.0400624	0.154266	0.929403	NA
TNF_A	CNP	ivw	2	-0.00798885	0.0512358	0.876093	0.999914	NA
TNF_A	SOS1	ivw	2	0.00192647	0.0358848	0.957186	0.999914	NA
TNF_A	SPARC	ivw	2	0.0137102	0.0357505	0.701351	0.999914	NA
TNF_A	IGKV1-5	ivw	2	-0.161225	0.0756021	0.0329615	0.75346	Sufficient
TNF_A	AC073043.2	ivw	11	-0.00188889	0.0161501	0.906893	0.999914	NA
TNF_A	CYB5R2	ivw	9	0.012806	0.0141361	0.364982	0.990145	NA
TNF_A	RP11-25K19.1	ivw	5	-0.011457	0.0286688	0.689427	0.999914	NA
TNF_A	ODF3B	ivw	5	0.076336	0.0261245	0.00347784	0.442762	Sufficient
TNF_A	CLUHP3	ivw	8	0.00996294	0.0139031	0.473622	0.998544	NA
TNF_A	ZNF554	ivw	2	0.00343957	0.0331567	0.917378	0.999914	NA
TNF_A	MFSD1	ivw	6	-0.0130095	0.0220528	0.555241	0.999914	NA
TNF_B	MYO15B	ivw	5	-0.0586693	0.0286201	0.040371	0.779053	Sufficient
TNF_B	ERVK3-1	ivw	6	0.0315477	0.0129544	0.0148797	0.645239	Sufficient
TNF_B	RBPMS2	ivw	4	0.035428	0.0636074	0.577541	0.999914	NA
TNF_B	PFKP	ivw	10	-0.014618	0.0113408	0.197407	0.948341	NA
TNF_B	TK2	ivw	4	0.00182481	0.0257622	0.943531	0.999914	NA
TNF_B	CCS	ivw	5	-0.014797	0.0163726	0.366118	0.990368	NA
TNF_B	RP11-797H7.3	ivw	5	0.0180729	0.024127	0.453815	0.997791	NA
TNF_B	ROCK2	ivw	2	0.00787727	0.036717	0.830126	0.999914	NA
TNF_B	COMT	ivw	4	-0.011968	0.0209695	0.56818	0.999914	NA
TNF_B	CTD-2538C1.2	ivw	2	-0.0606501	0.0355553	0.0880456	0.871466	NA
TNF_B	JAKMIP2	ivw	5	-0.00179048	0.0155252	0.908185	0.999914	NA
TNF_B	ACOT1	ivw	4	-0.000691488	0.0180753	0.969484	0.999914	NA
TNF_B	SCN9A	ivw	7	0.0376542	0.0217936	0.0840305	0.865944	NA
TNF_B	PPP4R4	ivw	4	0.0616811	0.0303969	0.042439	0.786305	Sufficient
TNF_B	AKR1E2	ivw	3	0.0304491	0.0376484	0.418645	0.994777	NA
TNF_B	FAM210A	ivw	3	-0.0188636	0.0635191	0.766485	0.999914	NA
TNF_B	PSD4	ivw	8	-0.0226268	0.0163106	0.165367	0.935979	NA
TNF_B	CASP3	ivw	4	-0.0211468	0.0214419	0.324017	0.982616	NA
TNF_B	TSPAN33	ivw	5	0.027644	0.0183318	0.131559	0.915936	NA
TNF_B	ZNF219	ivw	2	-0.027697	0.0971737	0.775624	0.999914	NA
TNF_B	CLK4	ivw	5	-0.0273394	0.0170506	0.108841	0.896386	NA
TNF_B	RP11-453E17.1	ivw	3	-0.0112695	0.0185934	0.544444	0.999914	NA
TNF_B	CORIN	ivw	3	-0.0198142	0.0325264	0.542409	0.999914	NA
TNF_B	MPHOSPH8	ivw	2	-0.0376671	0.0495607	0.447243	0.996607	NA
TNF_B	AC018890.6	ivw	2	0.060616	0.0722331	0.401373	0.993222	NA
TNF_B	RAB33B	ivw	3	0.0160761	0.0195817	0.411659	0.994221	NA
TNF_B	PAXBP1	ivw	3	0.0182098	0.0420348	0.664864	0.999914	NA
TNF_B	UBE2L6	ivw	2	0.0106143	0.0536349	0.843124	0.999914	NA
TNF_B	CPD	ivw	2	0.0452814	0.0268428	0.0916202	0.876998	NA
TNF_B	KLHL12	ivw	5	0.0153296	0.0180014	0.39445	0.992703	NA
TNF_B	RGS3	ivw	2	0.0608794	0.0270764	0.0245485	0.714613	Sufficient
TNF_B	C4orf33	ivw	3	-0.00535591	0.0416098	0.897581	0.999914	NA
TNF_B	ZNF211	ivw	5	0.00155028	0.0221344	0.944162	0.999914	NA
TNF_B	KIAA1671	ivw	4	0.0105261	0.0127689	0.409737	0.994215	NA
TNF_B	TRBV10-2	ivw	4	-0.00741136	0.0177363	0.676047	0.999914	NA
TNF_B	TMEM170A	ivw	2	0.0544489	0.0530457	0.304679	0.979449	NA
TNF_B	LYAR	ivw	6	0.0290705	0.0333594	0.383519	0.992422	NA
TNF_B	TCF7L2	ivw	3	-0.0535276	0.0507644	0.291685	0.976473	NA
TNF_B	PPIL1	ivw	3	-0.0374786	0.0518043	0.469394	0.998544	NA
TNF_B	FAM22D	ivw	7	-0.0539448	0.024647	0.028619	0.734779	Sufficient
TNF_B	MTND3P9	ivw	2	-0.0446123	0.0384237	0.245617	0.965654	NA
TNF_B	RASSF4	ivw	9	0.00311211	0.0141158	0.825506	0.999914	NA
TNF_B	SOD2	ivw	5	-0.00728908	0.0125293	0.560725	0.999914	NA
TNF_B	CEP97	ivw	2	0.0264608	0.0561941	0.637726	0.999914	NA
TNF_B	DNAJA3	ivw	4	-0.00823055	0.023514	0.726318	0.999914	NA
TNF_B	FTSJD1	ivw	11	-0.0174644	0.0186018	0.347805	0.986796	NA
TNF_B	TPM1	ivw	6	0.0201305	0.0250351	0.421346	0.995079	NA
TNF_B	KLHL20	ivw	3	-0.0348247	0.0389534	0.371317	0.990967	NA
TNF_B	C14orf182	ivw	2	0.0268819	0.0439372	0.540654	0.999914	NA
TNF_B	SNRNP40	ivw	2	-0.0167206	0.0616598	0.786257	0.999914	NA
TNF_B	STK10	ivw	2	0.0537708	0.0438184	0.219774	0.957207	NA
TNF_B	POLE4	ivw	2	-0.0566965	0.0581191	0.329301	0.98352	NA
TNF_B	ABHD8	ivw	2	0.101299	0.0375654	0.00700511	0.534969	Sufficient
TNF_B	AP001007.1	ivw	6	-0.00464569	0.0184601	0.801303	0.999914	NA
TNF_B	GZMB	ivw	5	0.009116	0.0210757	0.665351	0.999914	NA
TNF_B	PTGS1	ivw	2	-0.0223432	0.0506986	0.659425	0.999914	NA
TNF_B	CSRP2BP	ivw	2	-0.0143051	0.0573003	0.802856	0.999914	NA
TNF_B	CNGA1	ivw	3	-0.0696369	0.03796	0.0665826	0.840666	NA
TNF_B	AMDHD1	ivw	9	0.00539323	0.0150042	0.719259	0.999914	NA
TNF_B	JRK	ivw	2	0.0414528	0.0663916	0.532385	0.999914	NA
TNF_B	RETSAT	ivw	5	0.0101954	0.0183882	0.57927	0.999914	NA
TNF_B	DUSP28	ivw	2	0.0205565	0.0647159	0.750756	0.999914	NA
TNF_B	FN1	ivw	5	-0.0124987	0.0475339	0.792594	0.999914	NA
TNF_B	C12orf23	ivw	3	0.0376671	0.0212424	0.0761956	0.856678	NA
TNF_B	PRKRIP1	ivw	4	0.0404126	0.0228522	0.0769878	0.857196	NA
TNF_B	RP3-455J7.4	ivw	4	-0.00150289	0.0221644	0.94594	0.999914	NA
TNF_B	PRKAG2	ivw	4	0.0668354	0.0310218	0.0312036	0.746707	Sufficient
TNF_B	ITK	ivw	5	0.00232322	0.0342338	0.945895	0.999914	NA
TNF_B	P4HTM	ivw	6	0.0473449	0.0176116	0.00718207	0.537622	Sufficient
TNF_B	RP11-1197K16.2	ivw	2	0.0774545	0.215131	0.718821	0.999914	NA
TNF_B	SMARCAD1	ivw	2	0.0324204	0.0357921	0.365043	0.990145	NA
TNF_B	FNBP4	ivw	2	-0.0112426	0.0424097	0.790937	0.999914	NA
TNF_B	NICN1	ivw	4	-0.0667113	0.0333705	0.0455963	0.795159	Sufficient
TNF_B	CRISP3	ivw	2	-0.059262	0.0482379	0.219246	0.95711	NA
TNF_B	PWP1	ivw	6	0.0120816	0.0177786	0.496785	0.999165	NA
TNF_B	B3GALNT1	ivw	3	-0.0280662	0.024562	0.253177	0.968188	NA
TNF_B	ATG16L2	ivw	2	-0.00828548	0.0638803	0.896801	0.999914	NA
TNF_B	SAP18	ivw	2	-0.0665456	0.062251	0.285075	0.975023	NA
TNF_B	KLRC3	ivw	6	0.00516277	0.0174456	0.767279	0.999914	NA
TNF_B	RP11-572M11.4	ivw	3	-0.00915496	0.0483648	0.849866	0.999914	NA
TNF_B	KCNMB1	ivw	6	-0.00676429	0.022748	0.766194	0.999914	NA
TNF_B	CLNS1A	ivw	4	-0.0198816	0.0215838	0.356979	0.988307	NA
TNF_B	STOX1	ivw	9	0.00948049	0.0110357	0.390301	0.992691	NA
TNF_B	AC093323.3	ivw	3	0.0125824	0.0267702	0.638344	0.999914	NA
TNF_B	Metazoa_SRP	ivw	10	-0.0497929	0.019956	0.012591	0.619277	Sufficient
TNF_B	LILRA5	ivw	3	0.0146751	0.0394137	0.709643	0.999914	NA
TNF_B	RPL10A	ivw	2	0.0056052	0.0226214	0.804302	0.999914	NA
TNF_B	IFT46	ivw	2	-0.0146182	0.0401918	0.716074	0.999914	NA
TNF_B	RP13-270P17.2	ivw	3	-0.0459415	0.0476326	0.334797	0.984376	NA
TNF_B	C12orf39	ivw	4	-0.0174153	0.0319857	0.586117	0.999914	NA
TNF_B	AC083843.1	ivw	2	-0.0250985	0.0305035	0.410618	0.994215	NA
TNF_B	ITGB1BP1	ivw	5	0.0540811	0.0251928	0.0318178	0.74937	Sufficient
TNF_B	GXYLT1	ivw	6	-0.00169824	0.0247495	0.945294	0.999914	NA
TNF_B	RP11-660L16.2	ivw	6	0.00101338	0.0220794	0.963392	0.999914	NA
TNF_B	AC010492.2	ivw	2	0.0516713	0.047349	0.275147	0.972822	NA
TNF_B	ITGB2	ivw	4	0.0208696	0.0164673	0.205035	0.951421	NA
TNF_B	C16orf45	ivw	2	0.0472912	0.0750431	0.528572	0.999914	NA
TNF_B	EPM2AIP1	ivw	2	-0.0441747	0.0690356	0.522249	0.999914	NA
TNF_B	DHRS7	ivw	2	0.0261154	0.0218395	0.231781	0.96254	NA
TNF_B	PGM2	ivw	3	-0.0178334	0.0217467	0.412189	0.994221	NA
TNF_B	FBN2	ivw	10	0.00230786	0.0116755	0.843306	0.999914	NA
TNF_B	COMMD9	ivw	2	-0.0373066	0.0731059	0.609835	0.999914	NA
TNF_B	FAM49A	ivw	4	0.00268588	0.0425106	0.949622	0.999914	NA
TNF_B	ABCF2	ivw	2	0.0196717	0.0306878	0.521506	0.999914	NA
TNF_B	TIMM13	ivw	2	-0.102775	0.0421751	0.0148149	0.644493	Sufficient
TNF_B	WWP1	ivw	2	-0.0356272	0.0488235	0.465565	0.998544	NA
TNF_B	SH3BP5L	ivw	2	-0.0136996	0.0497995	0.783243	0.999914	NA
TNF_B	FEZ1	ivw	2	0.0776992	0.0415482	0.0614702	0.832124	NA
TNF_B	C2orf15	ivw	5	0.0052365	0.0240833	0.827871	0.999914	NA
TNF_B	IKBKB	ivw	3	-0.0241087	0.0329522	0.464396	0.998447	NA
TNF_B	AMZ2P1	ivw	3	0.0117245	0.0195107	0.547889	0.999914	NA
TNF_B	TYW1B	ivw	11	-0.010855	0.0150162	0.469749	0.998544	NA
TNF_B	EEPD1	ivw	2	0.053194	0.0321327	0.0978337	0.883174	NA
TNF_B	RP11-423H2.3	ivw	4	0.00661355	0.0253652	0.794298	0.999914	NA
TNF_B	RP11-476D10.1	ivw	5	0.00412923	0.0123866	0.73886	0.999914	NA
TNF_B	WDFY2	ivw	3	0.0100624	0.0159443	0.527975	0.999914	NA
TNF_B	AGAP6	ivw	2	-0.0211175	0.0190305	0.267143	0.971182	NA
TNF_B	HPS1	ivw	5	0.00747747	0.0284697	0.792823	0.999914	NA
TNF_B	PLEKHM2	ivw	3	0.00772398	0.0606675	0.89869	0.999914	NA
TNF_B	NCOR1	ivw	2	-0.00715659	0.0232864	0.758593	0.999914	NA
TNF_B	MFSD6	ivw	5	0.00974501	0.0104535	0.351221	0.987323	NA
TNF_B	ZNF165	ivw	2	-0.118451	0.0653277	0.0698034	0.84723	NA
TNF_B	NMT1	ivw	4	-0.0578864	0.0359365	0.107224	0.894643	NA
TNF_B	SHPK	ivw	6	0.00206339	0.0134513	0.878085	0.999914	NA
TNF_B	FXYD5	ivw	2	0.0202318	0.0214852	0.346365	0.98629	NA
TNF_B	C5orf4	ivw	9	-0.0104781	0.0152921	0.493219	0.998822	NA
TNF_B	CUL3	ivw	2	-0.0447568	0.0511713	0.381766	0.992358	NA
TNF_B	PPFIA4	ivw	8	-0.00530986	0.0151293	0.725614	0.999914	NA
TNF_B	CAMLG	ivw	3	0.00596222	0.0183053	0.744644	0.999914	NA
TNF_B	UTP11L	ivw	2	0.0184104	0.0319814	0.564845	0.999914	NA
TNF_B	MYL5	ivw	2	-0.00180294	0.0294199	0.951134	0.999914	NA
TNF_B	RP11-1319K7.1	ivw	3	-0.014661	0.040623	0.718171	0.999914	NA
TNF_B	NRIP1	ivw	3	0.0448905	0.0359426	0.211684	0.95417	NA
TNF_B	WDR63	ivw	3	-0.0505425	0.0216539	0.0195903	0.681497	Sufficient
TNF_B	RP11-798K23.5	ivw	2	0.0391672	0.030973	0.20603	0.951802	NA
TNF_B	FGF9	ivw	2	-0.101484	0.110291	0.3575	0.988384	NA
TNF_B	APP	ivw	3	0.0576734	0.0757286	0.446311	0.996563	NA
TNF_B	PIK3C2A	ivw	4	0.00923797	0.0165904	0.577647	0.999914	NA
TNF_B	CADM1	ivw	2	-0.0527424	0.0443921	0.234793	0.963258	NA
TNF_B	FNTB	ivw	4	0.0191417	0.0283063	0.498891	0.999283	NA
TNF_B	CAT	ivw	7	-0.0156619	0.0180548	0.385688	0.992457	NA
TNF_B	CRIPT	ivw	8	-0.0168747	0.011508	0.142556	0.923263	NA
TNF_B	KLKB1	ivw	9	0.0164992	0.0154173	0.284544	0.974905	NA
TNF_B	RP11-109N23.6	ivw	4	-0.00161801	0.031102	0.958511	0.999914	NA
TNF_B	OXSM	ivw	2	0.00539438	0.0651517	0.934013	0.999914	NA
TNF_B	ITGA2	ivw	3	0.0409617	0.0321337	0.202406	0.950015	NA
TNF_B	SNHG7	ivw	2	0.020493	0.0153949	0.183138	0.944043	NA
TNF_B	ATG4C	ivw	2	0.0117812	0.0357317	0.741617	0.999914	NA
TNF_B	CTD-2353F22.1	ivw	6	-0.0114814	0.0147769	0.437171	0.996135	NA
TNF_B	RP5-1157M23.2	ivw	3	0.001892	0.0444237	0.966028	0.999914	NA
TNF_B	DNLZ	ivw	3	-0.00137371	0.0234481	0.953282	0.999914	NA
TNF_B	AP2M1	ivw	2	-0.00852621	0.0186329	0.647248	0.999914	NA
TNF_B	VDR	ivw	4	-0.0253676	0.0316092	0.422242	0.995228	NA
TNF_B	DHRS4	ivw	2	-0.0732177	0.0429981	0.0886033	0.872222	NA
TNF_B	CEACAM22P	ivw	2	-0.00998279	0.0512932	0.845689	0.999914	NA
TNF_B	SYNE3	ivw	2	0.0429395	0.0633065	0.497595	0.999172	NA
TNF_B	GRID2IP	ivw	3	-0.0726504	0.0401712	0.0705261	0.84914	NA
TNF_B	NEBL	ivw	5	-0.0212285	0.0462971	0.646574	0.999914	NA
TNF_B	SMAP2	ivw	2	-0.0446205	0.0463228	0.335422	0.984376	NA
TNF_B	SNRPD2	ivw	4	-0.0195262	0.0297939	0.512224	0.999662	NA
TNF_B	RP11-356I2.2	ivw	3	0.0578777	0.0311812	0.0634294	0.83521	NA
TNF_B	RFC3	ivw	2	0.0703765	0.0800645	0.379402	0.992088	NA
TNF_B	METTL7A	ivw	2	-0.00167876	0.0294971	0.954615	0.999914	NA
TNF_B	ZNF525	ivw	5	-0.00866645	0.0223502	0.698196	0.999914	NA
TNF_B	LINC00176	ivw	3	0.0424215	0.018048	0.0187493	0.677741	Sufficient
TNF_B	ARHGAP12	ivw	3	0.0109906	0.0226977	0.628233	0.999914	NA
TNF_B	ZNF565	ivw	3	0.0038865	0.0308746	0.899827	0.999914	NA
TNF_B	FAM174B	ivw	2	0.0425065	0.0358226	0.235391	0.963258	NA
TNF_B	AEBP1	ivw	4	0.0187075	0.0315785	0.553573	0.999914	NA
TNF_B	GOLGA8A	ivw	2	0.0650716	0.0468311	0.164682	0.935231	NA
TNF_B	OCIAD1	ivw	2	-0.0222645	0.029102	0.444242	0.996273	NA
TNF_B	CCDC170	ivw	3	-0.0527197	0.0376604	0.161552	0.933567	NA
TNF_B	RP11-49I11.1	ivw	2	0.0212689	0.0489107	0.663671	0.999914	NA
TNF_B	PASK	ivw	4	-0.0308281	0.0221638	0.164249	0.935002	NA
TNF_B	TMEM222	ivw	2	-0.149641	0.0888956	0.0923099	0.878171	NA
TNF_B	C16orf55	ivw	2	-0.0213413	0.0532318	0.688485	0.999914	NA
TNF_B	SFXN1	ivw	2	0.0225914	0.0582112	0.697947	0.999914	NA
TNF_B	LFNG	ivw	2	0.00413086	0.0359678	0.908565	0.999914	NA
TNF_B	SDC2	ivw	2	-0.0374801	0.0628332	0.55084	0.999914	NA
TNF_B	NPTX1	ivw	2	0.0555487	0.0613346	0.365113	0.990145	NA
TNF_B	INVS	ivw	5	0.00920375	0.0245671	0.70793	0.999914	NA
TNF_B	TTC39C	ivw	3	-0.0120244	0.0333267	0.718245	0.999914	NA
TNF_B	PSMG3	ivw	2	-0.0210096	0.0523412	0.688128	0.999914	NA
TNF_B	ST7L	ivw	3	-0.0102972	0.0196311	0.599909	0.999914	NA
TNF_B	CCL23	ivw	3	-0.0441055	0.0396695	0.266214	0.970925	NA
TNF_B	NOMO3	ivw	3	0.0803551	0.0372402	0.030947	0.745205	Sufficient
TNF_B	DTD1	ivw	2	-0.0419858	0.126703	0.740364	0.999914	NA
TNF_B	TIGD1L2	ivw	3	-0.0235265	0.0221898	0.289037	0.975748	NA
TNF_B	RNH1	ivw	3	0.0192035	0.034112	0.573466	0.999914	NA
TNF_B	B4GALT7	ivw	2	0.0504293	0.0835869	0.546299	0.999914	NA
TNF_B	IL10RA	ivw	3	0.0159777	0.039955	0.689236	0.999914	NA
TNF_B	FAM89A	ivw	5	0.0117808	0.0183056	0.51986	0.999914	NA
TNF_B	DOC2GP	ivw	7	-0.0120393	0.0177674	0.498023	0.999172	NA
TNF_B	MRPL10	ivw	2	-0.0416661	0.0284726	0.143365	0.923608	NA
TNF_B	FAM219B	ivw	3	-0.0267681	0.0271779	0.324661	0.982616	NA
TNF_B	CTC-457L16.2	ivw	3	-0.0173366	0.0287996	0.547191	0.999914	NA
TNF_B	IGLV7-46	ivw	3	0.0434387	0.0375332	0.247133	0.966209	NA
TNF_B	OLFM4	ivw	8	0.0249027	0.0124661	0.0457567	0.795391	Sufficient
TNF_B	MRPL43	ivw	4	-0.0182812	0.0234928	0.436474	0.996135	NA
TNF_B	TRAV8-6	ivw	2	-0.044427	0.0324441	0.170893	0.938884	NA
TNF_B	LYZ	ivw	11	0.0176947	0.00966993	0.0672689	0.84236	NA
TNF_B	ZCCHC7	ivw	2	-0.00223186	0.027921	0.936289	0.999914	NA
TNF_B	AKAP7	ivw	5	-0.00524374	0.0139848	0.70769	0.999914	NA
TNF_B	HERPUD1	ivw	2	0.00995565	0.0684735	0.8844	0.999914	NA
TNF_B	RP11-77P16.4	ivw	3	-0.00667732	0.0264142	0.800428	0.999914	NA
TNF_B	NIPAL4	ivw	2	-0.0248069	0.0444749	0.576999	0.999914	NA
TNF_B	C9orf40	ivw	4	0.0255194	0.024041	0.288465	0.975657	NA
TNF_B	ADORA2B	ivw	3	-0.0190388	0.0251523	0.449084	0.997047	NA
TNF_B	RP11-398A8.3	ivw	2	0.0129353	0.0547435	0.813208	0.999914	NA
TNF_B	AC009495.2	ivw	3	-0.0330058	0.0559682	0.555376	0.999914	NA
TNF_B	TFB1M	ivw	4	-0.0628935	0.0390455	0.107229	0.894643	NA
TNF_B	TRIP6	ivw	3	0.0112695	0.0221257	0.610513	0.999914	NA
TNF_B	SLC12A1	ivw	4	-0.00213232	0.0171694	0.901162	0.999914	NA
TNF_B	KISS1R	ivw	3	-0.0650145	0.0201435	0.00124849	0.323254	Sufficient
TNF_B	TRAV38-1	ivw	4	0.0117602	0.0277068	0.671238	0.999914	NA
TNF_B	IL4	ivw	2	-0.0784376	0.122032	0.520379	0.999914	NA
TNF_B	SDK2	ivw	6	0.00207535	0.011196	0.852943	0.999914	NA
TNF_B	STAB1	ivw	2	-0.0798987	0.0597563	0.181198	0.943543	NA
TNF_B	BLOC1S4	ivw	2	0.0996805	0.0717592	0.164803	0.935284	NA
TNF_B	TRPV2	ivw	2	-0.00530693	0.0363795	0.884019	0.999914	NA
TNF_B	AKR7A2	ivw	3	-0.0265275	0.0253905	0.296125	0.977458	NA
TNF_B	GRPEL2	ivw	2	-0.125799	0.0488991	0.0100934	0.587952	Sufficient
TNF_B	CAV2	ivw	6	0.0136499	0.0146081	0.350095	0.987157	NA
TNF_B	RP11-78B10.2	ivw	2	0.0137981	0.0421916	0.743642	0.999914	NA
TNF_B	AC074389.9	ivw	2	-0.126098	0.0715342	0.0779395	0.857703	NA
TNF_B	GPNMB	ivw	3	-0.0622149	0.0622096	0.317269	0.981304	NA
TNF_B	RCVRN	ivw	4	-0.00703295	0.0177529	0.691988	0.999914	NA
TNF_B	WFDC3	ivw	2	0.0145769	0.0301304	0.628532	0.999914	NA
TNF_B	FASTKD3	ivw	4	-0.0365985	0.0449945	0.41599	0.994422	NA
TNF_B	CDC26	ivw	2	0.013234	0.0394099	0.737019	0.999914	NA
TNF_B	KCNA3	ivw	2	-0.0105965	0.0656618	0.871795	0.999914	NA
TNF_B	TRIM37	ivw	8	-0.0267963	0.0161567	0.097212	0.88251	NA
TNF_B	OSBPL8	ivw	4	0.007171	0.0286334	0.802245	0.999914	NA
TNF_B	FXYD7	ivw	4	0.013913	0.0228858	0.543234	0.999914	NA
TNF_B	MTHFS	ivw	6	0.0101015	0.0198062	0.61004	0.999914	NA
TNF_B	WAC	ivw	4	0.0173791	0.0248141	0.483694	0.998544	NA
TNF_B	REEP1	ivw	5	0.00901367	0.033448	0.787558	0.999914	NA
TNF_B	AC141586.5	ivw	2	-0.0206487	0.0692216	0.765476	0.999914	NA
TNF_B	SERPINB9	ivw	4	0.0348579	0.0371043	0.347496	0.986711	NA
TNF_B	VPS28	ivw	7	0.0113952	0.014706	0.438419	0.996135	NA
TNF_B	RPH3AL	ivw	4	0.0221135	0.0189061	0.242142	0.964655	NA
TNF_B	CTC-550B14.7	ivw	5	0.0115504	0.0244304	0.636366	0.999914	NA
TNF_B	RP11-43F13.1	ivw	2	-0.0341198	0.0193862	0.0784063	0.858099	NA
TNF_B	SLC38A1	ivw	6	-0.00983508	0.0252066	0.696404	0.999914	NA
TNF_B	CHODL	ivw	2	0.03859	0.0721913	0.59296	0.999914	NA
TNF_B	GNA12	ivw	4	0.0246689	0.0281672	0.381138	0.992358	NA
TNF_B	RASGRP1	ivw	2	0.00261683	0.0549421	0.962012	0.999914	NA
TNF_B	RP3-395M20.2	ivw	2	-0.0906943	0.0571315	0.112407	0.899935	NA
TNF_B	PMS2CL	ivw	3	-0.0382459	0.0410204	0.351149	0.9873	NA
TNF_B	NCAPD3	ivw	3	0.0531864	0.0410679	0.195291	0.947905	NA
TNF_B	ZBTB47	ivw	3	0.022035	0.0316669	0.486531	0.998544	NA
TNF_B	SLC20A1	ivw	7	0.00740146	0.0179305	0.679763	0.999914	NA
TNF_B	TRMT6	ivw	2	0.0561159	0.0592046	0.343216	0.985637	NA
TNF_B	COPG2	ivw	4	-0.00103089	0.0211188	0.961067	0.999914	NA
TNF_B	RP11-218E20.6	ivw	2	0.0171812	0.0256605	0.50314	0.999662	NA
TNF_B	EDARADD	ivw	2	0.0121594	0.123728	0.921713	0.999914	NA
TNF_B	FRMD4B	ivw	4	-0.0190722	0.0165633	0.249536	0.967177	NA
TNF_B	ACVRL1	ivw	4	0.0033939	0.020142	0.866191	0.999914	NA
TNF_B	C10orf68	ivw	3	-0.00272993	0.042157	0.948368	0.999914	NA
TNF_B	SLC41A3	ivw	10	0.0117864	0.0152388	0.439259	0.996135	NA
TNF_B	FAM43A	ivw	8	0.0148712	0.0182692	0.415644	0.9944	NA
TNF_B	DDT	ivw	12	-0.00591372	0.0144025	0.681363	0.999914	NA
TNF_B	IRF3	ivw	2	-0.0186397	0.0259302	0.472237	0.998544	NA
TNF_B	ZDHHC1	ivw	3	-0.0491964	0.0220678	0.0257921	0.720954	Sufficient
TNF_B	PPAP2C	ivw	3	-0.00902023	0.0298324	0.762375	0.999914	NA
TNF_B	RP11-383H13.1	ivw	4	-0.0518908	0.0600287	0.38735	0.992457	NA
TNF_B	RP11-290F5.2	ivw	2	0.0245518	0.0258607	0.342423	0.985637	NA
TNF_B	CRLS1	ivw	4	0.0130021	0.0466723	0.780565	0.999914	NA
TNF_B	C12orf76	ivw	3	0.0621961	0.0419877	0.138528	0.920866	NA
TNF_B	RP11-240E2.2	ivw	3	0.00839559	0.0267394	0.753538	0.999914	NA
TNF_B	TMEM91	ivw	8	0.00316261	0.0105891	0.765194	0.999914	NA
TNF_B	MYO5C	ivw	2	0.0200952	0.119501	0.866458	0.999914	NA
TNF_B	CACHD1	ivw	3	-0.015882	0.0372023	0.669446	0.999914	NA
TNF_B	TMEM194B	ivw	2	0.0106459	0.0289759	0.713316	0.999914	NA
TNF_B	PIGZ	ivw	3	-0.00362025	0.0223466	0.871302	0.999914	NA
TNF_B	FRS3	ivw	5	-0.0314714	0.0339925	0.354532	0.987947	NA
TNF_B	HSPG2	ivw	3	0.0211299	0.0364785	0.562426	0.999914	NA
TNF_B	COPA	ivw	2	-0.0407694	0.0326158	0.211303	0.954042	NA
TNF_B	RP11-680G24.5	ivw	4	0.0332679	0.0465679	0.474984	0.998544	NA
TNF_B	VAMP8	ivw	6	0.0311733	0.0243566	0.20059	0.949901	NA
TNF_B	HDDC2	ivw	6	-0.00123061	0.0123774	0.920802	0.999914	NA
TNF_B	PTPLAD2	ivw	6	-0.00416132	0.0222394	0.85157	0.999914	NA
TNF_B	LINC00264	ivw	2	-0.0120805	0.040838	0.767371	0.999914	NA
TNF_B	SIGLEC7	ivw	2	0.0216135	0.0485539	0.656216	0.999914	NA
TNF_B	RP11-430K21.2	ivw	2	-0.0112577	0.0521249	0.829007	0.999914	NA
TNF_B	FGFR1OP	ivw	4	0.0207463	0.0259503	0.424021	0.995481	NA
TNF_B	RAB7L1	ivw	7	0.0104315	0.0181402	0.565257	0.999914	NA
TNF_B	EDAR	ivw	2	-0.0205577	0.0694294	0.767158	0.999914	NA
TNF_B	RP1-153P14.8	ivw	8	0.00794901	0.0156177	0.610769	0.999914	NA
TNF_B	GLCE	ivw	4	-0.0109056	0.0301483	0.717552	0.999914	NA
TNF_B	DCP2	ivw	2	-0.10034	0.114749	0.381886	0.992358	NA
TNF_B	DCTN3	ivw	3	-0.0154278	0.0302459	0.609997	0.999914	NA
TNF_B	RP11-15H20.5	ivw	5	-0.0255982	0.026494	0.33395	0.984376	NA
TNF_B	ERICH1	ivw	13	0.0165344	0.0137981	0.230795	0.962278	NA
TNF_B	JMJD6	ivw	3	0.0185936	0.0229119	0.417064	0.994761	NA
TNF_B	RAB23	ivw	7	0.0326852	0.03409	0.337663	0.984819	NA
TNF_B	ZC2HC1A	ivw	10	-0.0124091	0.0140505	0.377138	0.99179	NA
TNF_B	KLHDC7A	ivw	2	0.032225	0.0515016	0.531506	0.999914	NA
TNF_B	SNAI3-AS1	ivw	4	0.0220702	0.033277	0.507185	0.999662	NA
TNF_B	SOCS2	ivw	4	-0.01766	0.0233447	0.449355	0.997047	NA
TNF_B	RP11-505K9.1	ivw	2	0.0356173	0.0356112	0.317228	0.981304	NA
TNF_B	AGER	ivw	2	0.0254965	0.160738	0.873967	0.999914	NA
TNF_B	TAGLN2	ivw	2	-0.0181589	0.0307998	0.555475	0.999914	NA
TNF_B	MYH9	ivw	2	0.0185641	0.0766831	0.808712	0.999914	NA
TNF_B	GLB1L2	ivw	3	-0.0279489	0.0577655	0.628504	0.999914	NA
TNF_B	AP001062.7	ivw	2	-0.00531474	0.0323367	0.869451	0.999914	NA
TNF_B	RP11-259G18.3	ivw	2	0.0103242	0.0178701	0.563442	0.999914	NA
TNF_B	TCIRG1	ivw	5	0.00787083	0.0355453	0.824757	0.999914	NA
TNF_B	SPSB2	ivw	4	0.0747803	0.0469136	0.110936	0.898738	NA
TNF_B	PIAS1	ivw	2	-0.014701	0.0253529	0.562013	0.999914	NA
TNF_B	TRAV41	ivw	3	0.00295745	0.0492213	0.952088	0.999914	NA
TNF_B	IMP3	ivw	2	-0.0222594	0.0493713	0.652094	0.999914	NA
TNF_B	MAVS	ivw	3	0.0210701	0.0304151	0.488466	0.998544	NA
TNF_B	SPIRE2	ivw	7	0.00335243	0.0229692	0.883958	0.999914	NA
TNF_B	STK11	ivw	2	0.0163146	0.0277509	0.556602	0.999914	NA
TNF_B	ANO9	ivw	4	-0.0368048	0.0275821	0.182081	0.943543	NA
TNF_B	TUSC1	ivw	3	0.0113826	0.0507976	0.822697	0.999914	NA
TNF_B	VASH1	ivw	9	-0.0148123	0.00966086	0.12522	0.911029	NA
TNF_B	TFIP11	ivw	5	-0.014206	0.0259881	0.584629	0.999914	NA
TNF_B	CYP4V2	ivw	8	0.0135955	0.0144404	0.346455	0.986322	NA
TNF_B	SIRT1	ivw	5	0.0055381	0.0205089	0.787134	0.999914	NA
TNF_B	MME	ivw	4	-0.0212687	0.0588584	0.717835	0.999914	NA
TNF_B	IQCH-AS1	ivw	2	-0.047468	0.0403667	0.239626	0.963677	NA
TNF_B	ADARB1	ivw	5	0.0198917	0.0254635	0.434694	0.996135	NA
TNF_B	RP11-38G5.2	ivw	4	0.0182297	0.0408889	0.655716	0.999914	NA
TNF_B	CDAN1	ivw	4	-0.000590963	0.0489909	0.990376	0.999914	NA
TNF_B	RP11-672A2.4	ivw	5	-0.00418956	0.0240937	0.861955	0.999914	NA
TNF_B	FST	ivw	2	0.0468427	0.0857577	0.584914	0.999914	NA
TNF_B	KLHL7-AS1	ivw	7	-0.00427732	0.0439735	0.922512	0.999914	NA
TNF_B	TSEN15	ivw	4	-0.0263315	0.0257501	0.306508	0.979606	NA
TNF_B	ICAM5	ivw	2	0.0187035	0.0500099	0.708408	0.999914	NA
TNF_B	ZFP1	ivw	3	-0.017145	0.0293494	0.559108	0.999914	NA
TNF_B	AC002310.12	ivw	3	0.0182723	0.0303532	0.547181	0.999914	NA
TNF_B	TFAM	ivw	7	-0.0314755	0.0177987	0.0769908	0.857196	NA
TNF_B	IK	ivw	2	-0.163113	0.0960714	0.0895397	0.873751	NA
TNF_B	PKIA	ivw	8	-0.0143051	0.0161212	0.374892	0.991616	NA
TNF_B	UBAP2L	ivw	5	0.014145	0.0269981	0.600329	0.999914	NA
TNF_B	PDE4D	ivw	3	0.0744984	0.0609912	0.221911	0.958856	NA
TNF_B	NUCKS1	ivw	5	0.00952545	0.0226898	0.674623	0.999914	NA
TNF_B	CDC16	ivw	7	0.0136324	0.0130712	0.29698	0.977677	NA
TNF_B	GHRLOS	ivw	3	0.00921192	0.0186281	0.620941	0.999914	NA
TNF_B	CETP	ivw	2	0.032211	0.0365562	0.378244	0.991849	NA
TNF_B	DENND6A	ivw	2	0.0011923	0.0356146	0.973294	0.999914	NA
TNF_B	FAM76B	ivw	6	-0.00325457	0.0197904	0.869375	0.999914	NA
TNF_B	LBH	ivw	3	-0.0329897	0.0248985	0.185181	0.945159	NA
TNF_B	AARS	ivw	2	-0.0306321	0.0617473	0.619832	0.999914	NA
TNF_B	ARHGAP10	ivw	2	0.0326825	0.0729951	0.654344	0.999914	NA
TNF_B	RP11-53B2.5	ivw	2	-0.00236826	0.0328783	0.942577	0.999914	NA
TNF_B	ZNF212	ivw	4	-0.0177717	0.0198245	0.370011	0.990795	NA
TNF_B	ARHGEF10	ivw	8	-0.00928162	0.0145103	0.522396	0.999914	NA
TNF_B	RPL14	ivw	3	-0.0493284	0.0420455	0.240709	0.963969	NA
TNF_B	USF1	ivw	3	0.00519874	0.0360208	0.885243	0.999914	NA
TNF_B	TPMT	ivw	6	-0.000911069	0.0145861	0.950195	0.999914	NA
TNF_B	CPNE5	ivw	3	0.0115146	0.0370613	0.756035	0.999914	NA
TNF_B	RP11-807H22.5	ivw	2	-0.0131689	0.0387261	0.733817	0.999914	NA
TNF_B	RP11-526I2.5	ivw	9	-0.0164407	0.0129526	0.204334	0.950647	NA
TNF_B	SLC20A2	ivw	3	0.0362529	0.0243007	0.13574	0.918444	NA
TNF_B	AC093901.1	ivw	2	0.0157928	0.0380167	0.677836	0.999914	NA
TNF_B	SNHG15	ivw	3	-0.00688439	0.0226276	0.76094	0.999914	NA
TNF_B	FAM160A1	ivw	2	-0.0602719	0.0572177	0.292168	0.97655	NA
TNF_B	CEBPB	ivw	2	-0.108187	0.0366918	0.00319288	0.431116	Sufficient
TNF_B	GTF2E2	ivw	4	0.0142516	0.0211159	0.499724	0.999283	NA
TNF_B	MSH6	ivw	3	-0.0128722	0.018886	0.495508	0.999004	NA
TNF_B	RP11-627G23.1	ivw	2	-0.0167172	0.0230537	0.468364	0.998544	NA
TNF_B	CTD-2541M15.1	ivw	3	-0.0328326	0.0511484	0.520932	0.999914	NA
TNF_B	TRAF3IP2	ivw	2	-0.0332051	0.0206693	0.108166	0.895624	NA
TNF_B	KCNMB3	ivw	2	0.176428	0.170122	0.299702	0.978689	NA
TNF_B	DCLRE1B	ivw	2	-0.0302423	0.0198565	0.127748	0.912906	NA
TNF_B	ISCA2	ivw	5	-0.000470849	0.0179828	0.979111	0.999914	NA
TNF_B	HMBS	ivw	4	0.00408624	0.0156743	0.794327	0.999914	NA
TNF_B	CTD-2228K2.7	ivw	4	0.00135489	0.010769	0.899879	0.999914	NA
TNF_B	HAPLN3	ivw	2	0.00660411	0.0554006	0.905112	0.999914	NA
TNF_B	AP2B1	ivw	2	-0.0524348	0.0311611	0.0924325	0.878475	NA
TNF_B	IDI1	ivw	2	-0.0463846	0.0546322	0.395862	0.992865	NA
TNF_B	RP3-430N8.8	ivw	2	-0.0317636	0.0564796	0.57385	0.999914	NA
TNF_B	TBC1D7	ivw	5	0.0174503	0.0177959	0.326798	0.983024	NA
TNF_B	CASP8	ivw	4	0.0175078	0.0437138	0.688781	0.999914	NA
TNF_B	ZNF880	ivw	2	0.0315711	0.0269836	0.241997	0.964606	NA
TNF_B	CTD-2517M22.14	ivw	2	0.0145912	0.0288885	0.613499	0.999914	NA
TNF_B	STK38L	ivw	2	-0.014019	0.0586045	0.81094	0.999914	NA
TNF_B	AC079325.5	ivw	2	-0.0364174	0.0366984	0.32103	0.981861	NA
TNF_B	TRAPPC9	ivw	5	-0.100648	0.0431401	0.0196455	0.682218	Sufficient
TNF_B	KDM4B	ivw	4	-0.0168599	0.0249453	0.49912	0.999283	NA
TNF_B	MINA	ivw	2	0.0908586	0.0424114	0.0321682	0.751071	Sufficient
TNF_B	C19orf40	ivw	4	-0.024503	0.0155641	0.115411	0.903913	NA
TNF_B	RP11-493L12.5	ivw	2	-0.0952642	0.0354783	0.00724993	0.539222	Sufficient
TNF_B	LINC00526	ivw	2	-0.0780358	0.0641822	0.224043	0.95943	NA
TNF_B	PSMF1	ivw	4	0.00717442	0.0466125	0.877676	0.999914	NA
TNF_B	ADCK1	ivw	9	0.00659844	0.0216155	0.760164	0.999914	NA
TNF_B	AIM2	ivw	3	0.043036	0.0457619	0.346995	0.986516	NA
TNF_B	TXNL1	ivw	3	0.0187837	0.015104	0.213638	0.955323	NA
TNF_B	OR52B3P	ivw	2	-0.00896299	0.0276685	0.745982	0.999914	NA
TNF_B	ZNF282	ivw	5	0.00810672	0.0218277	0.710343	0.999914	NA
TNF_B	EMR2	ivw	6	0.00233794	0.0199537	0.906727	0.999914	NA
TNF_B	RP11-529H20.6	ivw	6	0.0162709	0.0265234	0.539575	0.999914	NA
TNF_B	TMEM248	ivw	2	0.00275445	0.0900513	0.975598	0.999914	NA
TNF_B	RP5-821D11.7	ivw	5	0.00895893	0.0219781	0.683545	0.999914	NA
TNF_B	LDHD	ivw	2	0.0348368	0.0505312	0.490564	0.998681	NA
TNF_B	SNX4	ivw	2	0.113944	0.0486706	0.0192253	0.680402	Sufficient
TNF_B	TMEM42	ivw	3	-0.0516218	0.0310823	0.0967521	0.88251	NA
TNF_B	RP11-47L3.1	ivw	4	-0.0264425	0.0348697	0.448256	0.996751	NA
TNF_B	ENDOG	ivw	3	-0.0415994	0.018799	0.026908	0.726175	Sufficient
TNF_B	ZNF613	ivw	3	0.0354865	0.0168973	0.0357172	0.764661	Sufficient
TNF_B	ENO1	ivw	2	-0.00686068	0.0300526	0.819422	0.999914	NA
TNF_B	ST14	ivw	6	-0.0345802	0.0228397	0.130016	0.914967	NA
TNF_B	IMPA1	ivw	9	-0.00416686	0.0146429	0.775978	0.999914	NA
TNF_B	BIVM	ivw	2	0.0144724	0.0253618	0.568246	0.999914	NA
TNF_B	IGSF22	ivw	2	0.0103187	0.0724474	0.88674	0.999914	NA
TNF_B	SIRPB2	ivw	7	0.00422218	0.0218061	0.846471	0.999914	NA
TNF_B	TRBV19	ivw	3	-0.0042029	0.0293623	0.88618	0.999914	NA
TNF_B	GIMAP8	ivw	2	-0.0158338	0.0433158	0.714705	0.999914	NA
TNF_B	KANSL1-AS1	ivw	6	0.0232066	0.0113157	0.0402845	0.77862	Sufficient
TNF_B	NSUN7	ivw	8	0.0128423	0.0174988	0.463012	0.998446	NA
TNF_B	SPTSSA	ivw	4	0.0239229	0.0459002	0.602231	0.999914	NA
TNF_B	FAM110A	ivw	3	-0.00938845	0.0169025	0.578589	0.999914	NA
TNF_B	PRKAB1	ivw	8	0.01312	0.0107904	0.224025	0.95943	NA
TNF_B	BRK1	ivw	9	0.00959858	0.0168037	0.567852	0.999914	NA
TNF_B	TPCN2	ivw	8	-0.00766456	0.0158384	0.628441	0.999914	NA
TNF_B	RPL32	ivw	2	-0.016398	0.0600498	0.784797	0.999914	NA
TNF_B	SERPINB10	ivw	3	-0.0166493	0.0195532	0.394498	0.992703	NA
TNF_B	DUSP3	ivw	4	-0.0102953	0.0442692	0.816102	0.999914	NA
TNF_B	CEP104	ivw	3	-0.0123014	0.0120964	0.30918	0.980001	NA
TNF_B	RP11-223C24.1	ivw	2	-0.0134949	0.0348231	0.698366	0.999914	NA
TNF_B	UBXN6	ivw	2	-0.0498593	0.034731	0.15112	0.927903	NA
TNF_B	WNK1	ivw	2	-0.0270748	0.0741138	0.714877	0.999914	NA
TNF_B	PKP4	ivw	4	-0.00476478	0.0203396	0.814782	0.999914	NA
TNF_B	RP5-1180C10.2	ivw	2	-0.00337818	0.0263681	0.898057	0.999914	NA
TNF_B	BNIP3L	ivw	2	-0.135621	0.0859363	0.11453	0.902709	NA
TNF_B	BAHCC1	ivw	3	0.0319696	0.0478673	0.504211	0.999662	NA
TNF_B	LST1	ivw	2	-0.0723739	0.0537691	0.178298	0.942888	NA
TNF_B	FAM150B	ivw	6	0.0238057	0.0300013	0.427493	0.996003	NA
TNF_B	GLT25D1	ivw	5	-0.00114905	0.0181452	0.949508	0.999914	NA
TNF_B	AC068039.4	ivw	4	0.0320155	0.0278188	0.24979	0.967283	NA
TNF_B	ANKRD36	ivw	2	-0.0904989	0.0682179	0.184636	0.944988	NA
TNF_B	RP13-580F15.2	ivw	2	0.00681566	0.119988	0.954702	0.999914	NA
TNF_B	VPS36	ivw	3	-0.0342253	0.0330192	0.299957	0.978689	NA
TNF_B	DNAJC15	ivw	3	-0.0175986	0.0202152	0.383993	0.992449	NA
TNF_B	RP11-834C11.3	ivw	4	-0.00596078	0.0208589	0.775057	0.999914	NA
TNF_B	SON	ivw	2	0.0632068	0.110683	0.567959	0.999914	NA
TNF_B	PION	ivw	8	0.0364199	0.0165481	0.0277463	0.729861	Sufficient
TNF_B	NAGA	ivw	3	-0.0265387	0.0304314	0.383164	0.992422	NA
TNF_B	ZNF37A	ivw	2	-0.00969733	0.0729367	0.894229	0.999914	NA
TNF_B	CSTA	ivw	9	-0.00147794	0.0115738	0.898389	0.999914	NA
TNF_B	ELK3	ivw	2	-0.0157395	0.0741596	0.831921	0.999914	NA
TNF_B	SAAL1	ivw	2	0.0229245	0.0303431	0.449944	0.997208	NA
TNF_B	PDHB	ivw	4	-0.00311369	0.0325309	0.923747	0.999914	NA
TNF_B	JMJD4	ivw	3	0.00247354	0.0237928	0.9172	0.999914	NA
TNF_B	DPH3	ivw	3	-0.0762658	0.031691	0.0161043	0.656685	Sufficient
TNF_B	RP11-399D2.1	ivw	4	0.0468956	0.0329337	0.154464	0.929403	NA
TNF_B	SLITRK5	ivw	2	0.0617509	0.0513177	0.228858	0.961425	NA
TNF_B	HAR1A	ivw	6	0.0184342	0.0282032	0.513356	0.999826	NA
TNF_B	ABHD16B	ivw	2	-0.0117819	0.088256	0.893801	0.999914	NA
TNF_B	RHOH	ivw	3	-0.01955	0.0481396	0.684661	0.999914	NA
TNF_B	HMHA1	ivw	2	0.135939	0.0714311	0.0570295	0.823806	NA
TNF_B	PXDN	ivw	5	0.00684674	0.0201936	0.734568	0.999914	NA
TNF_B	CTD-2245F17.3	ivw	3	-0.0164677	0.0303915	0.587921	0.999914	NA
TNF_B	MIOS	ivw	2	-0.153442	0.0672104	0.0224298	0.703068	Sufficient
TNF_B	C4BPB	ivw	2	-0.0459124	0.0278506	0.0992456	0.885142	NA
TNF_B	TRMT61A	ivw	3	0.00170666	0.0268422	0.949303	0.999914	NA
TNF_B	ZNF776	ivw	3	0.0297245	0.0379656	0.433666	0.996135	NA
TNF_B	SIPA1	ivw	3	-0.026997	0.0336159	0.421917	0.995228	NA
TNF_B	ELL2P1	ivw	2	0.048273	0.0858882	0.574086	0.999914	NA
TNF_B	CD180	ivw	2	-0.014537	0.0376189	0.699181	0.999914	NA
TNF_B	DALRD3	ivw	2	0.132003	0.0446685	0.00312498	0.428813	Sufficient
TNF_B	ALOX5	ivw	3	0.0207294	0.0266631	0.436889	0.996135	NA
TNF_B	TRAPPC4	ivw	10	0.013615	0.01165	0.242537	0.964851	NA
TNF_B	BET1L	ivw	3	0.0814981	0.0187954	1.45054e-05	0.0284346	Full
TNF_B	CDK10	ivw	7	0.00150021	0.0123458	0.903282	0.999914	NA
TNF_B	TAGAP	ivw	2	-0.0356848	0.0407079	0.380701	0.992331	NA
TNF_B	ZMAT3	ivw	7	-0.0127767	0.0164301	0.43678	0.996135	NA
TNF_B	PRR16	ivw	2	-0.00719248	0.0545741	0.895148	0.999914	NA
TNF_B	HERC6	ivw	4	-0.0499118	0.0605452	0.409728	0.994215	NA
TNF_B	GLYCTK	ivw	5	-0.00172351	0.0172914	0.920603	0.999914	NA
TNF_B	SERGEF	ivw	2	0.0462808	0.0491921	0.346798	0.986422	NA
TNF_B	HOXB3	ivw	5	0.0301894	0.0193249	0.11824	0.905767	NA
TNF_B	TUBGCP6	ivw	3	-0.126983	0.0758112	0.0939373	0.879942	NA
TNF_B	MBD2	ivw	2	0.023386	0.0366585	0.523512	0.999914	NA
TNF_B	LINS	ivw	11	-0.00253548	0.00918797	0.782582	0.999914	NA
TNF_B	AC105020.1	ivw	2	0.0441772	0.0761191	0.561666	0.999914	NA
TNF_B	KIR3DL1	ivw	2	-0.0178162	0.145682	0.902666	0.999914	NA
TNF_B	LYSMD4	ivw	7	0.00330076	0.0186136	0.859249	0.999914	NA
TNF_B	AL049840.1	ivw	2	-0.0409556	0.0227521	0.0718484	0.851568	NA
TNF_B	NSA2	ivw	2	-0.00829059	0.0183688	0.651744	0.999914	NA
TNF_B	CERS2	ivw	2	-0.0308915	0.0681496	0.650341	0.999914	NA
TNF_B	FMNL2	ivw	2	0.0333265	0.0521037	0.522421	0.999914	NA
TNF_B	EFCAB4A	ivw	5	0.00181485	0.0257823	0.943882	0.999914	NA
TNF_B	RP11-424I19.2	ivw	2	-0.0516724	0.0562614	0.358391	0.988471	NA
TNF_B	E2F4	ivw	2	-0.0358391	0.0676963	0.596521	0.999914	NA
TNF_B	UGCG	ivw	4	-0.0178982	0.0380301	0.637903	0.999914	NA
TNF_B	DDX10P1	ivw	3	0.0171153	0.0480075	0.721456	0.999914	NA
TNF_B	PAOX	ivw	3	0.0543147	0.0340983	0.111186	0.898738	NA
TNF_B	PLGLB2	ivw	2	-0.0291723	0.0264967	0.270905	0.97223	NA
TNF_B	AC087793.1	ivw	2	0.0121552	0.0365394	0.739391	0.999914	NA
TNF_B	LIMA1	ivw	4	0.00295555	0.0255922	0.90806	0.999914	NA
TNF_B	FAM183B	ivw	4	-0.0165658	0.0269308	0.538472	0.999914	NA
TNF_B	C16orf88	ivw	3	0.0702136	0.0355293	0.0481301	0.802514	Sufficient
TNF_B	ABCC13	ivw	5	0.0301515	0.028257	0.285952	0.975202	NA
TNF_B	FAM86A	ivw	2	0.0207604	0.0542096	0.701745	0.999914	NA
TNF_B	WDR19	ivw	7	0.00737114	0.0192249	0.701411	0.999914	NA
TNF_B	GCC1	ivw	2	-0.0517713	0.0355648	0.145479	0.924557	NA
TNF_B	ITPR3	ivw	7	0.000691989	0.0121051	0.954414	0.999914	NA
TNF_B	NCALD	ivw	5	-0.0217441	0.0153411	0.156374	0.930108	NA
TNF_B	ZNF197	ivw	3	-0.0223284	0.0171719	0.193502	0.947511	NA
TNF_B	EMG1	ivw	2	0.0488958	0.0799624	0.540879	0.999914	NA
TNF_B	CDC42BPB	ivw	5	-0.013254	0.0238586	0.578536	0.999914	NA
TNF_B	CA15P1	ivw	2	0.0238678	0.0253232	0.345924	0.986183	NA
TNF_B	TNKS1BP1	ivw	2	-0.0446791	0.0643966	0.487801	0.998544	NA
TNF_B	ATPBD4	ivw	2	-0.0417802	0.0559829	0.455485	0.99785	NA
TNF_B	JOSD1	ivw	2	0.00160823	0.0372811	0.965592	0.999914	NA
TNF_B	KIAA1191	ivw	3	0.0187412	0.0324915	0.564072	0.999914	NA
TNF_B	AC012309.5	ivw	2	0.0379853	0.0280244	0.175279	0.941102	NA
TNF_B	SULT2B1	ivw	2	-0.0145679	0.050677	0.773756	0.999914	NA
TNF_B	TMEM8A	ivw	8	0.0143634	0.0128284	0.26286	0.970334	NA
TNF_B	PI4KAP2	ivw	4	-0.00748943	0.0242348	0.757294	0.999914	NA
TNF_B	CTC-338M12.3	ivw	2	0.0142527	0.0404445	0.724537	0.999914	NA
TNF_B	RP11-521D12.5	ivw	2	0.0427938	0.0482601	0.375223	0.991616	NA
TNF_B	EPS15	ivw	2	-0.0339207	0.0662744	0.608775	0.999914	NA
TNF_B	FBLN5	ivw	11	0.0046135	0.00841756	0.583637	0.999914	NA
TNF_B	MFAP3L	ivw	3	-0.064912	0.0831025	0.434739	0.996135	NA
TNF_B	ZNF415	ivw	8	-0.00747912	0.028878	0.795643	0.999914	NA
TNF_B	RABL2A	ivw	3	-0.0169079	0.0375948	0.652897	0.999914	NA
TNF_B	ZMAT5	ivw	2	-0.0925144	0.0665993	0.164796	0.935272	NA
TNF_B	LEP	ivw	2	0.0675841	0.0721058	0.348609	0.986907	NA
TNF_B	HPCAL1	ivw	7	0.0218283	0.0148374	0.141244	0.922877	NA
TNF_B	MMRN1	ivw	2	0.0438824	0.0421408	0.297723	0.977962	NA
TNF_B	CTD-3064H18.6	ivw	2	-0.0960544	0.0618523	0.120431	0.907158	NA
TNF_B	IGLV8-61	ivw	5	0.00997592	0.036423	0.784169	0.999914	NA
TNF_B	CASP7	ivw	8	-0.00142345	0.013845	0.918111	0.999914	NA
TNF_B	RP1-102E24.8	ivw	2	0.026678	0.0253684	0.292972	0.976832	NA
TNF_B	IKBIP	ivw	5	-0.00891633	0.0303673	0.769051	0.999914	NA
TNF_B	CEP57	ivw	2	-0.00199965	0.0230853	0.930973	0.999914	NA
TNF_B	DDX23	ivw	2	-0.0595702	0.0347058	0.0860829	0.868698	NA
TNF_B	RP11-16E18.3	ivw	2	0.0171375	0.0642386	0.789639	0.999914	NA
TNF_B	TBC1D3F	ivw	2	0.0634131	0.059829	0.289188	0.975748	NA
TNF_B	FTO	ivw	4	-0.0203719	0.0288524	0.480143	0.998544	NA
TNF_B	MUTYH	ivw	3	0.00066546	0.0266956	0.980113	0.999914	NA
TNF_B	DNAJB4	ivw	2	-0.0331432	0.0658912	0.614965	0.999914	NA
TNF_B	SUZ12P	ivw	4	0.0457886	0.0258863	0.076921	0.857196	NA
TNF_B	TG	ivw	2	-0.0131436	0.0350079	0.707328	0.999914	NA
TNF_B	RPRM	ivw	8	0.00871179	0.0212352	0.681621	0.999914	NA
TNF_B	FAM134A	ivw	2	0.112711	0.130365	0.387268	0.992457	NA
TNF_B	MOB2	ivw	2	-0.00730413	0.0622474	0.90659	0.999914	NA
TNF_B	TRAV14DV4	ivw	2	0.016091	0.0232607	0.489084	0.998544	NA
TNF_B	FSTL4	ivw	2	-0.0751221	0.0633139	0.235424	0.963258	NA
TNF_B	ITSN1	ivw	5	-0.032007	0.0184386	0.0825875	0.864664	NA
TNF_B	NAPSA	ivw	2	-0.0307812	0.0488313	0.52846	0.999914	NA
TNF_B	IRAK1BP1	ivw	2	0.0629738	0.0279931	0.024473	0.714548	Sufficient
TNF_B	CDH23	ivw	9	-0.0189656	0.0109741	0.0839504	0.865924	NA
TNF_B	PTOV1	ivw	2	0.00974937	0.0467798	0.834909	0.999914	NA
TNF_B	PMS1	ivw	4	0.0487838	0.0257022	0.0576905	0.825758	NA
TNF_B	RRN3P1	ivw	4	0.00567366	0.021762	0.794313	0.999914	NA
TNF_B	PNPO	ivw	2	-0.031487	0.060992	0.605681	0.999914	NA
TNF_B	AC006547.14	ivw	2	-0.117713	0.0625321	0.0597759	0.829676	NA
TNF_B	DOK4	ivw	4	0.0580951	0.0253664	0.0220073	0.699847	Sufficient
TNF_B	RARRES3	ivw	2	0.032869	0.0639337	0.607174	0.999914	NA
TNF_B	MAPK8	ivw	2	0.00406793	0.0334112	0.903094	0.999914	NA
TNF_B	TSPAN2	ivw	2	0.00436826	0.0311621	0.888519	0.999914	NA
TNF_B	ZNF761	ivw	3	-0.00135831	0.0292145	0.962916	0.999914	NA
TNF_B	FRY	ivw	3	-0.0675558	0.0273475	0.0135009	0.630961	Sufficient
TNF_B	KLHDC10	ivw	3	-0.00971996	0.0194333	0.616956	0.999914	NA
TNF_B	C5orf30	ivw	2	-0.0616569	0.0677191	0.362569	0.990145	NA
TNF_B	ASLP1	ivw	3	-0.0701987	0.0555831	0.206607	0.952196	NA
TNF_B	RP11-875O11.3	ivw	4	-0.00133852	0.0150481	0.929122	0.999914	NA
TNF_B	PM20D2	ivw	2	0.017505	0.0752859	0.816139	0.999914	NA
TNF_B	OASL	ivw	8	-0.00182714	0.0232143	0.937265	0.999914	NA
TNF_B	APEH	ivw	3	0.0122103	0.0220794	0.580253	0.999914	NA
TNF_B	RP11-399O19.8	ivw	3	0.0162168	0.0291842	0.578437	0.999914	NA
TNF_B	SBF1	ivw	5	-0.00595516	0.0258838	0.818035	0.999914	NA
TNF_B	MTSS1	ivw	8	-0.00597651	0.0222615	0.788339	0.999914	NA
TNF_B	ITPR2	ivw	4	-0.001879	0.0276033	0.945729	0.999914	NA
TNF_B	GPBAR1	ivw	2	-0.0243397	0.0481655	0.613324	0.999914	NA
TNF_B	CAB39L	ivw	3	0.0260145	0.0238754	0.275892	0.973015	NA
TNF_B	CDO1	ivw	8	0.00618357	0.0168709	0.713974	0.999914	NA
TNF_B	PDCD6	ivw	4	0.0110022	0.0248664	0.658163	0.999914	NA
TNF_B	RPP25L	ivw	4	-0.000281794	0.0291073	0.992276	0.999914	NA
TNF_B	CTD-3074O7.5	ivw	2	0.00590918	0.0486922	0.903408	0.999914	NA
TNF_B	RP3-412A9.11	ivw	9	0.030721	0.012566	0.0144944	0.640959	Sufficient
TNF_B	RAB3GAP2	ivw	2	0.0116679	0.0427571	0.78494	0.999914	NA
TNF_B	ABCA10	ivw	2	0.0834464	0.0520202	0.108688	0.896377	NA
TNF_B	RP11-703I16.1	ivw	3	-0.0325602	0.0308153	0.290683	0.976228	NA
TNF_B	IER5	ivw	2	0.00711101	0.0183515	0.698394	0.999914	NA
TNF_B	MERTK	ivw	9	0.00833934	0.0114099	0.464847	0.998484	NA
TNF_B	ASAP3	ivw	2	0.165543	0.0503963	0.00102048	0.298121	Sufficient
TNF_B	RP11-1094M14.4	ivw	2	0.023623	0.0555539	0.670671	0.999914	NA
TNF_B	SNX29	ivw	5	-0.0299146	0.0218912	0.171777	0.939783	NA
TNF_B	DHX38	ivw	2	9.08301e-05	0.0304492	0.99762	0.999914	NA
TNF_B	RP11-585P4.5	ivw	5	0.0357294	0.017391	0.0399294	0.777856	Sufficient
TNF_B	WDR48	ivw	5	-0.0370234	0.0210616	0.0787705	0.858457	NA
TNF_B	ZNF25	ivw	6	-0.0173808	0.0226453	0.442769	0.996135	NA
TNF_B	FBXO2	ivw	3	-0.0154266	0.019982	0.440099	0.996135	NA
TNF_B	C17orf80	ivw	3	-0.0393038	0.0196289	0.0452473	0.794454	Sufficient
TNF_B	CEP85	ivw	6	-0.000973369	0.0243248	0.968081	0.999914	NA
TNF_B	PAM	ivw	6	-0.0221827	0.00987105	0.0246243	0.715008	Sufficient
TNF_B	ATE1	ivw	2	0.00635553	0.0746313	0.932135	0.999914	NA
TNF_B	DENND5A	ivw	2	-0.0169634	0.0441343	0.700712	0.999914	NA
TNF_B	DDR1	ivw	5	0.0639162	0.0303681	0.0353165	0.763212	Sufficient
TNF_B	GLT25D2	ivw	11	0.00626359	0.0110296	0.570111	0.999914	NA
TNF_B	TMEM2	ivw	3	0.0153187	0.054157	0.777286	0.999914	NA
TNF_B	ERN1	ivw	2	0.0350548	0.0303611	0.248256	0.966985	NA
TNF_B	MZF1	ivw	2	0.0182808	0.0264623	0.489677	0.998544	NA
TNF_B	PRMT6	ivw	9	0.000441397	0.0123574	0.971506	0.999914	NA
TNF_B	FAN1	ivw	7	0.0142201	0.0130332	0.275243	0.972822	NA
TNF_B	RP11-434C1.1	ivw	6	0.00658204	0.0189103	0.72779	0.999914	NA
TNF_B	ABCC5	ivw	10	-0.00944161	0.0111259	0.396096	0.992865	NA
TNF_B	MRPL52	ivw	6	0.0247535	0.0270413	0.359983	0.989054	NA
TNF_B	FAM20C	ivw	3	0.0184453	0.029266	0.528522	0.999914	NA
TNF_B	IGHVIII-67-4	ivw	2	-0.100193	0.0410375	0.0146269	0.642399	Sufficient
TNF_B	FAM159A	ivw	7	-0.0158988	0.0158313	0.315252	0.980985	NA
TNF_B	SIGLEC12	ivw	5	0.0212408	0.0220281	0.334918	0.984376	NA
TNF_B	COLQ	ivw	6	-0.0175547	0.0227748	0.440828	0.996135	NA
TNF_B	CAPZA2	ivw	5	-0.0134788	0.0289536	0.641551	0.999914	NA
TNF_B	IGKV1D-27	ivw	2	-0.0865616	0.0412351	0.0357974	0.764791	Sufficient
TNF_B	ADCY9	ivw	8	-0.00293893	0.0284744	0.917794	0.999914	NA
TNF_B	RP11-521C20.4	ivw	2	-0.0279631	0.0401555	0.486196	0.998544	NA
TNF_B	RNASE1	ivw	2	0.059946	0.0633406	0.343941	0.985637	NA
TNF_B	ODF2L	ivw	6	0.0148171	0.0178221	0.405756	0.993835	NA
TNF_B	HLA-DOA	ivw	4	0.0155036	0.0186901	0.406817	0.994114	NA
TNF_B	RP11-510J16.3	ivw	3	0.0616914	0.0599349	0.303336	0.978988	NA
TNF_B	RIPK2	ivw	3	0.0022835	0.0242865	0.92509	0.999914	NA
TNF_B	MTIF3	ivw	2	0.0140015	0.0572395	0.806757	0.999914	NA
TNF_B	CTD-3088G3.6	ivw	2	-0.0317591	0.0803233	0.692555	0.999914	NA
TNF_B	H2AFX	ivw	2	-0.0210813	0.0674753	0.754714	0.999914	NA
TNF_B	NUP85	ivw	7	0.0339386	0.0234123	0.147169	0.924828	NA
TNF_B	HERPUD2	ivw	2	-0.0345816	0.0295939	0.24259	0.964851	NA
TNF_B	AC074286.1	ivw	4	0.0340664	0.0391413	0.384113	0.992457	NA
TNF_B	JAKMIP3	ivw	4	-0.0156567	0.0309555	0.613011	0.999914	NA
TNF_B	GS1-124K5.11	ivw	3	0.0429055	0.0364919	0.239694	0.963677	NA
TNF_B	FHIT	ivw	5	-0.013914	0.0344637	0.686412	0.999914	NA
TNF_B	TNNT1	ivw	3	-0.0115152	0.0240828	0.632544	0.999914	NA
TNF_B	POLR3K	ivw	4	0.0190099	0.0225977	0.400218	0.993199	NA
TNF_B	GOLM1	ivw	5	-0.004092	0.0211893	0.846868	0.999914	NA
TNF_B	DEAF1	ivw	3	-0.00651524	0.0260002	0.802136	0.999914	NA
TNF_B	RPS6KB1	ivw	2	-0.0815356	0.0987631	0.40905	0.994213	NA
TNF_B	LAMTOR4	ivw	3	0.00931085	0.0272048	0.732162	0.999914	NA
TNF_B	SAT2	ivw	4	-0.025625	0.0192738	0.183676	0.944303	NA
TNF_B	MYOM2	ivw	13	0.0104274	0.0114209	0.361237	0.989646	NA
TNF_B	POLI	ivw	4	0.0170461	0.0348539	0.624791	0.999914	NA
TNF_B	TNFRSF25	ivw	2	0.00990512	0.06763	0.883558	0.999914	NA
TNF_B	KDM5A	ivw	4	-0.00945733	0.0225606	0.675073	0.999914	NA
TNF_B	HSPA4	ivw	4	0.0161707	0.0117905	0.170218	0.938801	NA
TNF_B	STK25	ivw	2	-0.0442527	0.0546093	0.417739	0.994761	NA
TNF_B	FCGR3B	ivw	5	0.0467665	0.0610032	0.443305	0.996204	NA
TNF_B	SHARPIN	ivw	2	-0.0481897	0.0409857	0.239687	0.963677	NA
TNF_B	TRIM38	ivw	6	0.030641	0.0201585	0.128511	0.913431	NA
TNF_B	RIF1	ivw	3	0.00177719	0.0496322	0.971436	0.999914	NA
TNF_B	SUSD3	ivw	6	0.0374323	0.0175657	0.0330903	0.753821	Sufficient
TNF_B	PYHIN1	ivw	4	0.0256493	0.0323183	0.4274	0.995978	NA
TNF_B	COL27A1	ivw	3	0.0642499	0.0580876	0.268689	0.971473	NA
TNF_B	ACOX3	ivw	2	-0.0262516	0.0354354	0.458796	0.998138	NA
TNF_B	GLE1	ivw	3	-0.0005526	0.0535285	0.991763	0.999914	NA
TNF_B	INPP5E	ivw	3	-0.0104942	0.0159208	0.5098	0.999662	NA
TNF_B	C4orf52	ivw	2	-0.088395	0.0515696	0.0865118	0.868812	NA
TNF_B	TMPRSS9	ivw	3	-0.136427	0.0512383	0.00775392	0.548945	Sufficient
TNF_B	PCMTD2	ivw	2	0.0315585	0.0224284	0.159405	0.932107	NA
TNF_B	ARPC5	ivw	3	-0.00884569	0.012947	0.494466	0.998872	NA
TNF_B	ANXA2R	ivw	5	-0.0301256	0.0197393	0.126966	0.912177	NA
TNF_B	AC074289.1	ivw	5	0.0143187	0.0221131	0.517294	0.999914	NA
TNF_B	SCAPER	ivw	6	-0.00102399	0.013137	0.93787	0.999914	NA
TNF_B	AP006621.5	ivw	3	-0.0483176	0.114363	0.672666	0.999914	NA
TNF_B	TMTC4	ivw	4	-0.0112954	0.0273957	0.680115	0.999914	NA
TNF_B	FAM69A	ivw	3	0.00293105	0.0113727	0.796618	0.999914	NA
TNF_B	AP4E1	ivw	6	-0.0273731	0.0175752	0.119356	0.906281	NA
TNF_B	NRBF2	ivw	2	-0.0069359	0.0260007	0.789656	0.999914	NA
TNF_B	PDE8B	ivw	4	0.0171488	0.023573	0.466934	0.998544	NA
TNF_B	C16orf58	ivw	2	0.0419141	0.0814016	0.606619	0.999914	NA
TNF_B	MRPL42	ivw	3	0.0416065	0.0197324	0.0349848	0.761521	Sufficient
TNF_B	GAPDH	ivw	2	-0.014098	0.0252708	0.576928	0.999914	NA
TNF_B	DNAJC13	ivw	3	0.073232	0.0560036	0.190999	0.947061	NA
TNF_B	APMAP	ivw	3	-0.0155909	0.0220331	0.479188	0.998544	NA
TNF_B	TTC5	ivw	3	-0.0448495	0.0238411	0.059947	0.829676	NA
TNF_B	ECE1	ivw	2	-0.0342754	0.0252868	0.175268	0.941102	NA
TNF_B	CDK5RAP2	ivw	11	0.0287265	0.0111456	0.00995497	0.586089	Sufficient
TNF_B	RP11-686D22.4	ivw	2	-0.0322505	0.0561715	0.56587	0.999914	NA
TNF_B	CARD11	ivw	5	-0.0442742	0.0204778	0.0306141	0.744429	Sufficient
TNF_B	NUDCD3	ivw	2	0.0124879	0.0138323	0.366625	0.990368	NA
TNF_B	C8orf58	ivw	2	0.0347729	0.0248267	0.161327	0.933431	NA
TNF_B	RRP7B	ivw	3	-0.0414921	0.0294077	0.158266	0.931554	NA
TNF_B	NOL12	ivw	3	0.081452	0.0613243	0.184106	0.944432	NA
TNF_B	C18orf54	ivw	2	-0.034462	0.0292983	0.239496	0.963677	NA
TNF_B	ATIC	ivw	3	-0.00463458	0.0668318	0.944713	0.999914	NA
TNF_B	DNAJC2	ivw	2	-0.00836647	0.046478	0.857145	0.999914	NA
TNF_B	RP11-611L7.1	ivw	2	-0.0245815	0.0602072	0.683067	0.999914	NA
TNF_B	RHOT1	ivw	3	0.0316656	0.0235444	0.178649	0.942914	NA
TNF_B	AC007390.5	ivw	3	-0.00865308	0.0252704	0.732035	0.999914	NA
TNF_B	GYLTL1B	ivw	2	0.0659957	0.0712947	0.354615	0.987947	NA
TNF_B	RP11-531H8.2	ivw	8	0.00669831	0.0194501	0.730557	0.999914	NA
TNF_B	AC090616.2	ivw	2	0.061975	0.0732224	0.397333	0.992865	NA
TNF_B	TPD52	ivw	5	0.0233131	0.0214235	0.276507	0.973256	NA
TNF_B	ZNF558	ivw	2	-0.0769657	0.104772	0.462583	0.998446	NA
TNF_B	TP53TG1	ivw	3	-0.0325193	0.0550671	0.554829	0.999914	NA
TNF_B	DHX34	ivw	3	0.0461966	0.0224926	0.0399897	0.777858	Sufficient
TNF_B	FCRL3	ivw	8	0.0309593	0.0125987	0.0139968	0.635703	Sufficient
TNF_B	DHFRL1	ivw	2	0.0486862	0.0356788	0.172389	0.940037	NA
TNF_B	ABCC6	ivw	2	0.0199955	0.0306356	0.513957	0.999914	NA
TNF_B	THOC3	ivw	2	0.0442978	0.0691573	0.521823	0.999914	NA
TNF_B	ZSWIM5	ivw	3	-0.0503945	0.027052	0.0624804	0.834174	NA
TNF_B	DHRS3	ivw	3	-0.0271024	0.0426223	0.524859	0.999914	NA
TNF_B	LIG1	ivw	2	-0.0238181	0.0251536	0.343685	0.985637	NA
TNF_B	GTF2H2C	ivw	2	-0.0095758	0.0495328	0.846707	0.999914	NA
TNF_B	LPL	ivw	6	-0.0259475	0.018935	0.170578	0.938801	NA
TNF_B	RAI1	ivw	3	-0.0196626	0.0360551	0.585513	0.999914	NA
TNF_B	PGLS	ivw	3	-0.0123945	0.0323419	0.701547	0.999914	NA
TNF_B	CSGALNACT1	ivw	12	-0.0139186	0.00941857	0.139467	0.921544	NA
TNF_B	TMEM14C	ivw	6	0.0157233	0.0170048	0.355154	0.987947	NA
TNF_B	CYP24A1	ivw	2	-0.0146268	0.0565774	0.796	0.999914	NA
TNF_B	SIDT2	ivw	12	-0.00090722	0.012475	0.942026	0.999914	NA
TNF_B	CCT3	ivw	3	-0.000666143	0.0190719	0.972137	0.999914	NA
TNF_B	ULK1	ivw	2	-0.0125844	0.0919686	0.891163	0.999914	NA
TNF_B	NOC4L	ivw	3	-0.0127568	0.0377637	0.735509	0.999914	NA
TNF_B	RP3-477O4.16	ivw	2	0.000784504	0.0397182	0.984241	0.999914	NA
TNF_B	CTC-444N24.8	ivw	4	0.0056433	0.0237317	0.81204	0.999914	NA
TNF_B	MKL1	ivw	2	-0.0196892	0.0578886	0.733764	0.999914	NA
TNF_B	CECR1	ivw	2	0.00602984	0.0258396	0.815484	0.999914	NA
TNF_B	TMEM206	ivw	4	0.00951821	0.022566	0.673175	0.999914	NA
TNF_B	ACSM1	ivw	2	-0.0047535	0.0622292	0.939111	0.999914	NA
TNF_B	FHL2	ivw	4	-0.0246438	0.0217951	0.258179	0.969326	NA
TNF_B	CR2	ivw	2	0.023785	0.100546	0.812999	0.999914	NA
TNF_B	RP11-169K16.9	ivw	4	0.0343618	0.0295773	0.245333	0.965548	NA
TNF_B	ABL2	ivw	2	-0.022666	0.0724747	0.754475	0.999914	NA
TNF_B	MAP10	ivw	3	0.0305095	0.05455	0.575961	0.999914	NA
TNF_B	TMEM173	ivw	3	-0.0596638	0.0453921	0.188709	0.946224	NA
TNF_B	CEP170B	ivw	4	0.0276828	0.0241332	0.251348	0.967932	NA
TNF_B	ADO	ivw	2	0.0472068	0.0279416	0.0911274	0.875636	NA
TNF_B	RGMB	ivw	6	0.00304888	0.019971	0.878662	0.999914	NA
TNF_B	DTNB	ivw	3	0.0628364	0.0638134	0.324777	0.982635	NA
TNF_B	RP11-18H21.1	ivw	5	0.00620667	0.014845	0.675875	0.999914	NA
TNF_B	RASSF2	ivw	3	-0.0100503	0.0312679	0.747887	0.999914	NA
TNF_B	SLC6A12	ivw	2	-0.0385591	0.0782768	0.622296	0.999914	NA
TNF_B	C12orf49	ivw	3	-0.0126038	0.0436453	0.772752	0.999914	NA
TNF_B	LRP10	ivw	3	0.0510739	0.0270684	0.0591809	0.828941	NA
TNF_B	TINCR	ivw	2	0.0718796	0.0934245	0.441664	0.996135	NA
TNF_B	CISD1	ivw	7	-0.0183667	0.0166728	0.270636	0.972168	NA
TNF_B	XCL1	ivw	6	-0.0102077	0.0137826	0.458921	0.998174	NA
TNF_B	BAG1	ivw	2	-0.0174024	0.0360453	0.629242	0.999914	NA
TNF_B	TM2D1	ivw	3	-0.0150674	0.0144188	0.29603	0.977451	NA
TNF_B	UTP23	ivw	3	0.00397765	0.0175947	0.821147	0.999914	NA
TNF_B	TBC1D30	ivw	3	-0.0398887	0.0571175	0.48495	0.998544	NA
TNF_B	SMG7	ivw	7	-0.0102519	0.0123447	0.406271	0.993993	NA
TNF_B	C12orf45	ivw	2	0.00787321	0.0744616	0.915793	0.999914	NA
TNF_B	CD164	ivw	3	0.00711441	0.0432697	0.8694	0.999914	NA
TNF_B	MAU2	ivw	7	0.0249822	0.0154643	0.106206	0.893177	NA
TNF_B	MYO1D	ivw	3	0.0312318	0.0211748	0.140225	0.922294	NA
TNF_B	TUFM	ivw	12	0.00999104	0.00779043	0.199676	0.949726	NA
TNF_B	HMGN3	ivw	2	0.0192624	0.0428308	0.652904	0.999914	NA
TNF_B	TIPIN	ivw	3	0.0433084	0.0502093	0.388381	0.992457	NA
TNF_B	ZNF580	ivw	2	-0.0641177	0.0802194	0.424129	0.995481	NA
TNF_B	DMPK	ivw	4	-0.0037144	0.0209229	0.859094	0.999914	NA
TNF_B	AC025335.1	ivw	2	-0.0478864	0.0619437	0.439485	0.996135	NA
TNF_B	CTC-444N24.11	ivw	2	0.0188354	0.0350813	0.591332	0.999914	NA
TNF_B	TNFRSF10B	ivw	4	-0.00723661	0.017329	0.676239	0.999914	NA
TNF_B	NMT2	ivw	4	0.0123044	0.0158633	0.437956	0.996135	NA
TNF_B	MTHFR	ivw	6	0.0140579	0.0124553	0.259036	0.969621	NA
TNF_B	TMEM150A	ivw	2	0.0726838	0.046749	0.120001	0.906855	NA
TNF_B	RP11-598F7.4	ivw	3	-0.02818	0.0349046	0.419468	0.994919	NA
TNF_B	RP11-326C3.12	ivw	5	0.0272124	0.0220434	0.217021	0.95633	NA
TNF_B	LGALS8	ivw	3	0.0432286	0.0222666	0.052208	0.813295	NA
TNF_B	ZFYVE28	ivw	2	0.00630749	0.0321336	0.844384	0.999914	NA
TNF_B	IDNK	ivw	2	0.023755	0.0384608	0.53681	0.999914	NA
TNF_B	RP1-229K20.5	ivw	3	0.0242693	0.040343	0.547457	0.999914	NA
TNF_B	GGH	ivw	4	-0.00865634	0.0232855	0.710081	0.999914	NA
TNF_B	SOAT1	ivw	8	0.00550629	0.0133478	0.679955	0.999914	NA
TNF_B	IFIT5	ivw	4	0.0154296	0.0382162	0.6864	0.999914	NA
TNF_B	PTP4A3	ivw	2	0.01068	0.0558157	0.848256	0.999914	NA
TNF_B	SDAD1P1	ivw	2	-0.00702107	0.0319814	0.826233	0.999914	NA
TNF_B	VPS53	ivw	7	0.0252237	0.0231898	0.276725	0.973264	NA
TNF_B	TSPEAR-AS1	ivw	2	-0.0954005	0.0498632	0.055717	0.82127	NA
TNF_B	ADRB2	ivw	2	-0.017203	0.040385	0.670127	0.999914	NA
TNF_B	FBXW4P1	ivw	2	0.148627	0.0618923	0.0163335	0.658094	Sufficient
TNF_B	NR2F6	ivw	9	0.00945953	0.0123247	0.442771	0.996135	NA
TNF_B	CASP4	ivw	3	-0.0765187	0.0532902	0.151035	0.927903	NA
TNF_B	EHD3	ivw	2	-0.0704402	0.0750979	0.348256	0.986873	NA
TNF_B	HM13	ivw	5	-0.0100044	0.0215687	0.642761	0.999914	NA
TNF_B	MCHR1	ivw	2	0.0692579	0.0332669	0.0373529	0.768377	Sufficient
TNF_B	SERINC5	ivw	4	-0.0155736	0.0283947	0.583369	0.999914	NA
TNF_B	CENPP	ivw	3	0.0104562	0.0180324	0.562014	0.999914	NA
TNF_B	SLBP	ivw	2	0.039954	0.0380207	0.293327	0.977013	NA
TNF_B	ARRDC1	ivw	2	-0.0259021	0.0301078	0.389617	0.992691	NA
TNF_B	PTGFRN	ivw	4	-0.0468197	0.0352014	0.183501	0.944232	NA
TNF_B	RRM2B	ivw	2	0.0413867	0.0556461	0.457029	0.997888	NA
TNF_B	LRRC14	ivw	4	0.0178408	0.0451029	0.692431	0.999914	NA
TNF_B	CD84	ivw	4	-0.00220349	0.0250619	0.929939	0.999914	NA
TNF_B	RP11-325F22.2	ivw	4	-0.00826047	0.0264291	0.754621	0.999914	NA
TNF_B	AC008984.7	ivw	2	-0.0221155	0.0251853	0.379882	0.992124	NA
TNF_B	CACNG6	ivw	3	-0.013334	0.0413971	0.747377	0.999914	NA
TNF_B	CIITA	ivw	2	-0.0290158	0.0631775	0.646037	0.999914	NA
TNF_B	TGS1	ivw	3	0.0348991	0.061928	0.573065	0.999914	NA
TNF_B	WWC1	ivw	4	0.0225325	0.0280807	0.422309	0.995246	NA
TNF_B	TRAV6	ivw	2	-0.0257615	0.0817417	0.752642	0.999914	NA
TNF_B	RP11-203M5.6	ivw	2	0.0528674	0.0664344	0.426158	0.995795	NA
TNF_B	WDFY4	ivw	6	0.00816155	0.0198936	0.681615	0.999914	NA
TNF_B	BAHD1	ivw	2	-0.0590862	0.0592208	0.318411	0.981553	NA
TNF_B	ASPHD2	ivw	3	0.0359619	0.027032	0.183405	0.944226	NA
TNF_B	ZAP70	ivw	3	-0.0185138	0.0383228	0.629024	0.999914	NA
TNF_B	CHD2	ivw	3	0.0384064	0.0344599	0.265055	0.970475	NA
TNF_B	TMEM121	ivw	2	-0.00129224	0.0376801	0.972642	0.999914	NA
TNF_B	GTF2A2	ivw	2	0.0255473	0.0335478	0.446348	0.996563	NA
TNF_B	CD5	ivw	3	0.0652608	0.0279107	0.0193771	0.680693	Sufficient
TNF_B	ACO1	ivw	3	0.00710921	0.0320764	0.824599	0.999914	NA
TNF_B	G3BP2	ivw	6	0.0306144	0.0130978	0.0194203	0.680693	Sufficient
TNF_B	ZNF285	ivw	2	0.0462577	0.0738135	0.530867	0.999914	NA
TNF_B	RP11-195E2.1	ivw	3	-0.0198144	0.0623598	0.75068	0.999914	NA
TNF_B	SPNS1	ivw	6	0.00471996	0.0177262	0.790031	0.999914	NA
TNF_B	NPIPL3	ivw	6	-0.0111115	0.0333135	0.738723	0.999914	NA
TNF_B	RAD51C	ivw	6	-0.00573979	0.0149894	0.701778	0.999914	NA
TNF_B	AIFM3	ivw	2	0.0270001	0.0671009	0.687404	0.999914	NA
TNF_B	PACS1	ivw	3	-0.0026319	0.0371018	0.943448	0.999914	NA
TNF_B	MRGBP	ivw	2	0.0508824	0.0415775	0.22103	0.95828	NA
TNF_B	CNEP1R1	ivw	2	0.0715439	0.0490686	0.14483	0.924249	NA
TNF_B	HIST1H2BD	ivw	10	0.0030476	0.00875192	0.727675	0.999914	NA
TNF_B	TNFSF13	ivw	6	-0.00360303	0.0226607	0.873669	0.999914	NA
TNF_B	CBFA2T3	ivw	2	0.0650924	0.080051	0.41614	0.994442	NA
TNF_B	AP3M2	ivw	2	-0.00547562	0.027398	0.841594	0.999914	NA
TNF_B	CBR1	ivw	3	-0.043351	0.0328221	0.186573	0.945818	NA
TNF_B	ZNF83	ivw	6	0.00343022	0.00999885	0.731552	0.999914	NA
TNF_B	IFT74	ivw	3	0.0120872	0.0538737	0.822477	0.999914	NA
TNF_B	CFL2	ivw	3	-0.0217991	0.023369	0.350912	0.987185	NA
TNF_B	CD27-AS1	ivw	6	0.0199629	0.0110919	0.0718955	0.851568	NA
TNF_B	SMYD4	ivw	3	0.00466258	0.0306179	0.878964	0.999914	NA
TNF_B	RP3-465N24.5	ivw	3	-0.019889	0.0118096	0.0921545	0.878051	NA
TNF_B	SNW1	ivw	2	0.0633124	0.104966	0.546396	0.999914	NA
TNF_B	JDP2	ivw	2	0.0887235	0.0992023	0.371124	0.990947	NA
TNF_B	COMMD1	ivw	3	0.00938022	0.0509615	0.853963	0.999914	NA
TNF_B	AC139100.2	ivw	2	0.00069521	0.0827105	0.993294	0.999914	NA
TNF_B	FECH	ivw	5	0.0125218	0.0117564	0.286828	0.975202	NA
TNF_B	CDC42	ivw	6	0.00490567	0.0170413	0.773447	0.999914	NA
TNF_B	P2RY12	ivw	3	0.0063177	0.031449	0.840787	0.999914	NA
TNF_B	RAB40B	ivw	3	0.0395354	0.0770961	0.608086	0.999914	NA
TNF_B	TRGV2	ivw	5	-0.0243578	0.0242902	0.315966	0.981102	NA
TNF_B	GIMAP7	ivw	3	-0.0644458	0.0386881	0.095758	0.88159	NA
TNF_B	LTBP3	ivw	5	-0.0224333	0.0207526	0.279703	0.974037	NA
TNF_B	PLEKHA5	ivw	2	0.00968695	0.0356201	0.785659	0.999914	NA
TNF_B	DLL1	ivw	5	0.00589643	0.0174365	0.735238	0.999914	NA
TNF_B	NDST2	ivw	5	0.0172599	0.0332645	0.603853	0.999914	NA
TNF_B	SLC18A1	ivw	3	-0.00437887	0.0281453	0.876364	0.999914	NA
TNF_B	SLAMF1	ivw	2	0.00124583	0.0356585	0.972129	0.999914	NA
TNF_B	FXYD6	ivw	4	-0.00718075	0.0189712	0.705053	0.999914	NA
TNF_B	AGAP4	ivw	4	0.00686082	0.0252943	0.786206	0.999914	NA
TNF_B	EHMT1	ivw	2	-0.0311076	0.0328213	0.343238	0.985637	NA
TNF_B	CERK	ivw	4	-0.0189243	0.0194495	0.330555	0.98365	NA
TNF_B	FAM21C	ivw	2	-0.0490614	0.0588826	0.404728	0.993574	NA
TNF_B	RP11-752G15.8	ivw	2	0.0956984	0.101765	0.347021	0.986521	NA
TNF_B	CHST2	ivw	3	-0.106283	0.0571319	0.0628414	0.835107	NA
TNF_B	ZNHIT1	ivw	2	-0.0147533	0.0438303	0.736419	0.999914	NA
TNF_B	DDX58	ivw	2	0.00521207	0.0277302	0.850911	0.999914	NA
TNF_B	NF1	ivw	3	-0.023177	0.0447897	0.604833	0.999914	NA
TNF_B	PIEZO1	ivw	6	0.00779911	0.0209503	0.709694	0.999914	NA
TNF_B	CHRAC1	ivw	3	-0.0684271	0.0417348	0.101095	0.886838	NA
TNF_B	ZBTB20-AS1	ivw	4	0.0194842	0.0247202	0.430587	0.996135	NA
TNF_B	MEGF9	ivw	6	0.010328	0.0227818	0.650303	0.999914	NA
TNF_B	IPCEF1	ivw	2	-0.0241727	0.0369388	0.512854	0.999739	NA
TNF_B	PSMD6-AS2	ivw	2	0.0112372	0.034779	0.746617	0.999914	NA
TNF_B	ZNF670	ivw	2	0.0577913	0.0484626	0.233067	0.962732	NA
TNF_B	BAIAP3	ivw	6	0.0262855	0.0248227	0.289631	0.975826	NA
TNF_B	MKKS	ivw	6	-0.0125748	0.0189673	0.507348	0.999662	NA
TNF_B	TGFA	ivw	4	-0.0509254	0.028896	0.0780071	0.857703	NA
TNF_B	GDI2	ivw	7	-0.036228	0.0230773	0.116449	0.904483	NA
TNF_B	RP11-305L7.1	ivw	2	-0.0528805	0.0253241	0.0367844	0.76636	Sufficient
TNF_B	IKBKAP	ivw	3	0.0102866	0.0344356	0.765153	0.999914	NA
TNF_B	RP11-797A18.3	ivw	5	-0.0117321	0.0163883	0.474065	0.998544	NA
TNF_B	RP11-678G14.4	ivw	5	-0.00806157	0.0210552	0.701811	0.999914	NA
TNF_B	CATSPERG	ivw	3	-0.00364897	0.0278356	0.895704	0.999914	NA
TNF_B	GALNT10	ivw	6	-0.0261906	0.0219754	0.233333	0.962732	NA
TNF_B	SERTAD2	ivw	2	0.0175995	0.047698	0.712145	0.999914	NA
TNF_B	FCHO1	ivw	3	0.000306302	0.0413082	0.994084	0.999914	NA
TNF_B	TRIM27	ivw	3	0.0288887	0.0361731	0.424508	0.995481	NA
TNF_B	HLA-DQA2	ivw	4	0.00592219	0.0297089	0.841997	0.999914	NA
TNF_B	L1TD1	ivw	3	-0.0163636	0.0334411	0.624611	0.999914	NA
TNF_B	TNFRSF1B	ivw	3	-0.0385146	0.0720934	0.593181	0.999914	NA
TNF_B	KIF26B	ivw	3	0.0380852	0.0884285	0.666694	0.999914	NA
TNF_B	RP4-728D4.2	ivw	2	0.114777	0.0938919	0.221543	0.958648	NA
TNF_B	VEPH1	ivw	2	-0.167751	0.062347	0.00713223	0.537182	Sufficient
TNF_B	PANX1	ivw	6	0.0150978	0.0183459	0.410534	0.994215	NA
TNF_B	CCDC126	ivw	3	-0.0505874	0.0209126	0.0155634	0.650584	Sufficient
TNF_B	SRGAP2C	ivw	2	0.0435002	0.0214069	0.042147	0.785167	Sufficient
TNF_B	MOCS2	ivw	2	-0.0318807	0.0455758	0.484233	0.998544	NA
TNF_B	TSC1	ivw	2	0.0507475	0.0493041	0.30335	0.978988	NA
TNF_B	AMIGO1	ivw	2	0.0178493	0.0263967	0.498916	0.999283	NA
TNF_B	BSN	ivw	2	0.0135036	0.0591766	0.819498	0.999914	NA
TNF_B	GPR126	ivw	2	-0.00340645	0.0350542	0.922586	0.999914	NA
TNF_B	APH1B	ivw	9	0.00144798	0.0161981	0.92877	0.999914	NA
TNF_B	RP11-826N14.2	ivw	2	-0.0103371	0.0333586	0.756653	0.999914	NA
TNF_B	S1PR4	ivw	2	0.0163763	0.06433	0.799057	0.999914	NA
TNF_B	PNKP	ivw	3	0.0118172	0.0206342	0.566848	0.999914	NA
TNF_B	VKORC1L1	ivw	5	-0.00948742	0.0186085	0.61016	0.999914	NA
TNF_B	ZNF836	ivw	2	0.0150575	0.0726843	0.835882	0.999914	NA
TNF_B	RP4-673D20.1	ivw	2	-0.0243862	0.0395346	0.537346	0.999914	NA
TNF_B	GRAMD1B	ivw	6	0.00412774	0.0225437	0.85472	0.999914	NA
TNF_B	ZNF683	ivw	3	-0.0365911	0.0257347	0.155067	0.92954	NA
TNF_B	MED31	ivw	4	0.0240465	0.019009	0.205869	0.95171	NA
TNF_B	LRP6	ivw	2	0.041667	0.0419654	0.320763	0.98186	NA
TNF_B	SLC1A5	ivw	3	-0.0494456	0.0560094	0.377339	0.99179	NA
TNF_B	LRRC8C	ivw	4	-0.00759331	0.0142426	0.593936	0.999914	NA
TNF_B	KRBA2	ivw	2	0.0436555	0.052034	0.401481	0.993255	NA
TNF_B	RP11-274B21.4	ivw	4	0.0260776	0.0189849	0.169566	0.938502	NA
TNF_B	RP11-366M4.11	ivw	2	0.0226095	0.0692457	0.744037	0.999914	NA
TNF_B	TAF7	ivw	4	0.00573941	0.027649	0.835556	0.999914	NA
TNF_B	CTD-3094K11.1	ivw	2	0.0113368	0.0540215	0.83378	0.999914	NA
TNF_B	AC079922.3	ivw	6	-0.0168251	0.0155674	0.279792	0.974037	NA
TNF_B	SFXN4	ivw	10	-0.00230742	0.0115952	0.842265	0.999914	NA
TNF_B	TTLL5	ivw	2	8.51004e-05	0.0341035	0.998009	0.999914	NA
TNF_B	MAP3K1	ivw	4	-0.0376263	0.0354673	0.288747	0.975747	NA
TNF_B	OXTR	ivw	3	-0.0802959	0.0619977	0.195271	0.947905	NA
TNF_B	SFTPD	ivw	4	-0.0269969	0.0251334	0.282758	0.974425	NA
TNF_B	PNMAL1	ivw	4	-0.0387651	0.0167251	0.020461	0.688042	Sufficient
TNF_B	CLDN5	ivw	4	-0.0081955	0.0186435	0.660235	0.999914	NA
TNF_B	RP11-256L6.3	ivw	3	0.0232677	0.0174392	0.182131	0.943543	NA
TNF_B	TOR1A	ivw	3	-0.00561936	0.0222305	0.800441	0.999914	NA
TNF_B	MBNL1	ivw	6	-0.0128438	0.0154045	0.404412	0.993574	NA
TNF_B	BACE1	ivw	2	-0.0118563	0.0282903	0.675146	0.999914	NA
TNF_B	KHK	ivw	5	-0.00450151	0.0262772	0.863981	0.999914	NA
TNF_B	KLF5	ivw	3	0.0255723	0.0362799	0.480896	0.998544	NA
TNF_B	RP4-773A18.4	ivw	2	-0.0491955	0.0698432	0.481202	0.998544	NA
TNF_B	ID2	ivw	3	0.120383	0.0503849	0.0168824	0.662257	Sufficient
TNF_B	MIR570	ivw	4	-0.0327109	0.0620804	0.598255	0.999914	NA
TNF_B	TNFSF8	ivw	4	0.00706819	0.0217013	0.744648	0.999914	NA
TNF_B	RAP1GAP2	ivw	4	0.0660314	0.0398526	0.0975416	0.882915	NA
TNF_B	IFT27	ivw	4	-0.0269473	0.0264202	0.307751	0.979729	NA
TNF_B	PPIP5K2	ivw	4	0.0117645	0.0198327	0.553056	0.999914	NA
TNF_B	TNFRSF10D	ivw	4	0.00516807	0.0420771	0.902247	0.999914	NA
TNF_B	RP13-582O9.5	ivw	2	-0.0195124	0.0215017	0.364152	0.990145	NA
TNF_B	TRGV4	ivw	9	-0.00774768	0.0131383	0.555389	0.999914	NA
TNF_B	TST	ivw	5	0.0139458	0.0287928	0.628138	0.999914	NA
TNF_B	TMEM161B-AS1	ivw	4	-0.0129483	0.0215941	0.548757	0.999914	NA
TNF_B	SLX4IP	ivw	3	-0.00826639	0.0371333	0.823836	0.999914	NA
TNF_B	SQSTM1	ivw	2	-0.0386323	0.0311068	0.214264	0.955785	NA
TNF_B	IL1RN	ivw	2	-0.0479924	0.0632809	0.44821	0.996694	NA
TNF_B	RP5-1043L13.1	ivw	2	-0.0386597	0.0828713	0.640856	0.999914	NA
TNF_B	DIEXF	ivw	6	-0.0131458	0.0189759	0.488459	0.998544	NA
TNF_B	CAMTA1	ivw	5	0.0235623	0.0222751	0.290153	0.975905	NA
TNF_B	CCDC24	ivw	6	0.00379958	0.0152667	0.803453	0.999914	NA
TNF_B	TRBV6-5	ivw	5	-0.00235834	0.0254487	0.926165	0.999914	NA
TNF_B	SPPL2A	ivw	3	0.0134067	0.0249472	0.59099	0.999914	NA
TNF_B	TMEM167B	ivw	3	0.0262908	0.0424566	0.535758	0.999914	NA
TNF_B	NET1	ivw	6	-0.00197901	0.0298937	0.947217	0.999914	NA
TNF_B	KRT72	ivw	10	-0.0147484	0.0124686	0.23687	0.963297	NA
TNF_B	FOXRED2	ivw	4	0.0427853	0.0175574	0.0148142	0.644493	Sufficient
TNF_B	PPA2	ivw	3	0.0104305	0.0460626	0.820857	0.999914	NA
TNF_B	PTH2R	ivw	2	0.0912328	0.0756542	0.227849	0.961003	NA
TNF_B	NCKAP1	ivw	2	0.0750651	0.0384937	0.0511687	0.809859	NA
TNF_B	AP3B2	ivw	6	0.0253323	0.0159289	0.111758	0.899021	NA
TNF_B	RP11-473M20.11	ivw	2	0.0383636	0.04793	0.423474	0.995419	NA
TNF_B	ALDH3B1	ivw	2	-0.00197457	0.0333574	0.952797	0.999914	NA
TNF_B	SRP14	ivw	7	-0.0408853	0.019386	0.0349433	0.761358	Sufficient
TNF_B	DNAJC18	ivw	2	0.00788105	0.0331356	0.812003	0.999914	NA
TNF_B	CEACAM4	ivw	4	-0.00325703	0.0140135	0.81621	0.999914	NA
TNF_B	RP11-341N2.1	ivw	3	-0.0104461	0.017967	0.560968	0.999914	NA
TNF_B	CUBN	ivw	5	-0.0323913	0.0160569	0.0436667	0.789959	Sufficient
TNF_B	CD1B	ivw	3	0.0255134	0.0316466	0.420128	0.994919	NA
TNF_B	RAB27B	ivw	2	-0.0596175	0.0455135	0.190235	0.946817	NA
TNF_B	CRIM1	ivw	4	-0.0364781	0.0330966	0.270388	0.972151	NA
TNF_B	SBF2	ivw	2	0.0318774	0.0349155	0.36125	0.989646	NA
TNF_B	MINK1	ivw	3	0.0205414	0.0171142	0.230041	0.962127	NA
TNF_B	CDKL1	ivw	4	-0.00561822	0.024632	0.819579	0.999914	NA
TNF_B	TRIM14	ivw	3	-0.0344168	0.0261646	0.188376	0.946224	NA
TNF_B	SPOCD1	ivw	2	0.0166153	0.0312843	0.595344	0.999914	NA
TNF_B	PLB1	ivw	7	0.0131954	0.015741	0.401871	0.993309	NA
TNF_B	AP1S1	ivw	2	-0.0344342	0.0494433	0.486154	0.998544	NA
TNF_B	ZNF354A	ivw	4	-0.0365313	0.0194678	0.0605874	0.830671	NA
TNF_B	ZNF138	ivw	3	-0.0450151	0.0310018	0.146497	0.92477	NA
TNF_B	GUSBP3	ivw	4	-0.04039	0.0334516	0.227272	0.960608	NA
TNF_B	ZNF205-AS1	ivw	3	0.0148059	0.0277946	0.594247	0.999914	NA
TNF_B	USP46	ivw	2	-0.0855912	0.076582	0.26372	0.970451	NA
TNF_B	PROK2	ivw	8	0.0137504	0.0117496	0.241884	0.964591	NA
TNF_B	RAP2B	ivw	2	0.0681418	0.0741662	0.358215	0.988471	NA
TNF_B	ASAH1	ivw	6	-0.0437988	0.0186486	0.0188422	0.678473	Sufficient
TNF_B	CITED2	ivw	5	0.00982588	0.0325874	0.763015	0.999914	NA
TNF_B	C19orf71	ivw	2	-0.00853527	0.077003	0.911741	0.999914	NA
TNF_B	DAPK2	ivw	4	-0.0101499	0.0431065	0.813851	0.999914	NA
TNF_B	SPRYD3	ivw	2	0.0102174	0.0457535	0.82329	0.999914	NA
TNF_B	ERMP1	ivw	8	-0.0122168	0.0209862	0.560476	0.999914	NA
TNF_B	C11orf21	ivw	4	0.0117346	0.0390309	0.763681	0.999914	NA
TNF_B	SIRT4	ivw	2	0.0140786	0.0360982	0.69653	0.999914	NA
TNF_B	DARS2	ivw	4	-0.0267132	0.0327184	0.414238	0.994221	NA
TNF_B	IFNG-AS1	ivw	5	-0.0074044	0.0160506	0.644572	0.999914	NA
TNF_B	WSB1	ivw	4	0.0177581	0.022113	0.421939	0.995228	NA
TNF_B	TRBV30	ivw	3	0.0166759	0.01835	0.363471	0.990145	NA
TNF_B	NDUFA3	ivw	4	0.00794284	0.0193257	0.681074	0.999914	NA
TNF_B	HTR3A	ivw	2	-0.00590966	0.081221	0.941997	0.999914	NA
TNF_B	ABHD15	ivw	3	-0.00646907	0.0171865	0.706616	0.999914	NA
TNF_B	PEA15	ivw	3	0.0277557	0.0217154	0.201194	0.949901	NA
TNF_B	FAM86B1	ivw	2	0.0341842	0.099462	0.731078	0.999914	NA
TNF_B	C1orf131	ivw	2	1.04531e-05	0.0538226	0.999845	0.999993	NA
TNF_B	CAST	ivw	8	-0.0234295	0.0115015	0.0416414	0.783854	Sufficient
TNF_B	DLGAP1-AS1	ivw	3	0.0248059	0.0134803	0.0657443	0.838992	NA
TNF_B	ALDH18A1	ivw	2	0.0403363	0.0387855	0.298348	0.97832	NA
TNF_B	PRICKLE1	ivw	4	-0.104465	0.0533493	0.0502137	0.807219	NA
TNF_B	ZNF135	ivw	2	0.0280782	0.0454078	0.53634	0.999914	NA
TNF_B	MED21	ivw	4	0.0138164	0.0356762	0.698555	0.999914	NA
TNF_B	ERCC3	ivw	3	-0.0357898	0.0186581	0.0550865	0.820924	NA
TNF_B	CTC-497E21.4	ivw	12	-0.0202668	0.0165653	0.22116	0.958314	NA
TNF_B	BEND5	ivw	2	-0.08493	0.0764111	0.266358	0.970925	NA
TNF_B	ZNF468	ivw	4	-0.0217104	0.0313826	0.489065	0.998544	NA
TNF_B	BST1	ivw	7	0.0155042	0.0181691	0.393477	0.992703	NA
TNF_B	RAB36	ivw	2	0.0555307	0.0619326	0.369916	0.990795	NA
TNF_B	GIMAP4	ivw	3	0.00218898	0.0113033	0.846444	0.999914	NA
TNF_B	TMEM184B	ivw	3	0.0483104	0.0202797	0.0172093	0.665515	Sufficient
TNF_B	RP11-1094M14.5	ivw	3	-0.0375614	0.0456904	0.411028	0.994221	NA
TNF_B	PMS2P4	ivw	2	0.00952998	0.0449	0.831913	0.999914	NA
TNF_B	CNPY4	ivw	6	-0.0104457	0.0252398	0.678978	0.999914	NA
TNF_B	DLGAP1-AS2	ivw	2	-0.0594051	0.0454463	0.191162	0.947146	NA
TNF_B	ZNF260	ivw	3	-0.0399476	0.0482265	0.407482	0.994114	NA
TNF_B	TMEM179B	ivw	2	0.0154941	0.0512333	0.76233	0.999914	NA
TNF_B	AC113189.5	ivw	2	0.00617118	0.0257553	0.810634	0.999914	NA
TNF_B	S1PR3	ivw	4	0.0375714	0.0248518	0.13058	0.915298	NA
TNF_B	RP11-556E13.1	ivw	2	0.0830774	0.102726	0.418673	0.994777	NA
TNF_B	FBXO32	ivw	5	-0.0277404	0.0283732	0.328223	0.983395	NA
TNF_B	CTA-445C9.15	ivw	6	0.0217792	0.0147028	0.138528	0.920866	NA
TNF_B	MTMR3	ivw	8	-0.0122472	0.015257	0.422133	0.995228	NA
TNF_B	AAMDC	ivw	2	0.0583388	0.0449416	0.194252	0.947609	NA
TNF_B	EOMES	ivw	3	0.0158525	0.032296	0.623533	0.999914	NA
TNF_B	CYP1B1-AS1	ivw	5	-0.020307	0.0278371	0.4657	0.998544	NA
TNF_B	PCBD1	ivw	3	0.0713651	0.0483993	0.140345	0.922463	NA
TNF_B	RCE1	ivw	2	0.0355608	0.0262014	0.174714	0.940906	NA
TNF_B	TRBV7-4	ivw	2	0.0190854	0.0312836	0.541812	0.999914	NA
TNF_B	FGFR2	ivw	2	0.00969506	0.0522451	0.852783	0.999914	NA
TNF_B	RP11-707O23.5	ivw	6	0.0171878	0.0136135	0.206747	0.952269	NA
TNF_B	REEP5	ivw	6	-0.0286185	0.0214679	0.182505	0.943697	NA
TNF_B	ZNF813	ivw	2	0.0120674	0.0703418	0.863789	0.999914	NA
TNF_B	TRMT12	ivw	9	0.0256004	0.0100471	0.010833	0.596919	Sufficient
TNF_B	ZNF410	ivw	2	-0.0443714	0.109296	0.684762	0.999914	NA
TNF_B	ATF6	ivw	5	0.0285866	0.0177629	0.107542	0.895077	NA
TNF_B	RP11-290F20.2	ivw	2	-0.0986381	0.0634998	0.120337	0.907104	NA
TNF_B	AC018766.5	ivw	2	0.0809078	0.0637406	0.204323	0.950647	NA
TNF_B	HCG4P6	ivw	3	-0.00259923	0.0494771	0.958103	0.999914	NA
TNF_B	SIGLEC5	ivw	9	0.0125251	0.0140535	0.372798	0.991072	NA
TNF_B	BARD1	ivw	6	-0.0248352	0.0273688	0.364182	0.990145	NA
TNF_B	TIAL1	ivw	2	-0.0725017	0.089528	0.418043	0.994761	NA
TNF_B	CLMN	ivw	6	0.00294477	0.0204319	0.885401	0.999914	NA
TNF_B	LINC00174	ivw	4	0.0260766	0.0162943	0.109522	0.896899	NA
TNF_B	FLYWCH1	ivw	7	-0.0313619	0.0221586	0.156968	0.930516	NA
TNF_B	ZNF137P	ivw	2	0.0143141	0.0565426	0.800147	0.999914	NA
TNF_B	RP4-669P10.19	ivw	2	0.0419403	0.045899	0.360847	0.989418	NA
TNF_B	USP22	ivw	2	-0.0447086	0.0487686	0.359273	0.988771	NA
TNF_B	TSEN2	ivw	5	-0.00273598	0.0220309	0.901166	0.999914	NA
TNF_B	PPFIBP2	ivw	9	0.0253682	0.0110814	0.0220642	0.69996	Sufficient
TNF_B	HIVEP3	ivw	3	-0.0172187	0.0224125	0.442331	0.996135	NA
TNF_B	PACSIN2	ivw	2	-0.0179125	0.0760383	0.813764	0.999914	NA
TNF_B	WDSUB1	ivw	6	0.0250806	0.0198404	0.206189	0.951932	NA
TNF_B	F13A1	ivw	7	-0.016526	0.0177805	0.352661	0.987581	NA
TNF_B	SUSD1	ivw	6	-0.0104166	0.0217195	0.631515	0.999914	NA
TNF_B	SRR	ivw	5	0.0492866	0.0282327	0.0808581	0.861818	NA
TNF_B	PLXNA1	ivw	2	0.103161	0.096874	0.286923	0.975202	NA
TNF_B	AC009404.2	ivw	2	0.000184548	0.0572073	0.997426	0.999914	NA
TNF_B	LMNA	ivw	2	0.0839286	0.0657918	0.202073	0.950015	NA
TNF_B	SLC9A1	ivw	2	0.0178319	0.125395	0.886918	0.999914	NA
TNF_B	CCDC85A	ivw	2	-0.00718276	0.0377352	0.849038	0.999914	NA
TNF_B	CPSF1	ivw	4	0.00217441	0.0202946	0.914676	0.999914	NA
TNF_B	RP11-360F5.3	ivw	5	0.014795	0.0237993	0.534168	0.999914	NA
TNF_B	EGLN3	ivw	2	-0.0268541	0.0412242	0.514778	0.999914	NA
TNF_B	ST8SIA1	ivw	2	-0.0146806	0.0716	0.837544	0.999914	NA
TNF_B	C18orf8	ivw	3	-0.0396113	0.0259337	0.12666	0.911855	NA
TNF_B	CERS5	ivw	8	-0.0100729	0.0130707	0.440916	0.996135	NA
TNF_B	TAF2	ivw	2	0.0385053	0.0328222	0.240736	0.963969	NA
TNF_B	EMR1	ivw	6	0.0130922	0.0153748	0.394471	0.992703	NA
TNF_B	RNF175	ivw	3	0.0207486	0.0219767	0.345109	0.985961	NA
TNF_B	AF131215.9	ivw	9	-0.02484	0.0176746	0.159899	0.932261	NA
TNF_B	ADCY7	ivw	3	0.0252061	0.0203433	0.215333	0.955872	NA
TNF_B	RSBN1	ivw	2	0.0168452	0.0421237	0.689232	0.999914	NA
TNF_B	ZC3HAV1	ivw	3	-0.0315884	0.0420791	0.45284	0.997739	NA
TNF_B	CCHCR1	ivw	3	0.00250125	0.0261688	0.923853	0.999914	NA
TNF_B	CTD-2017D11.1	ivw	5	0.00291723	0.0187288	0.876221	0.999914	NA
TNF_B	UBLCP1	ivw	2	0.0320265	0.0508469	0.528786	0.999914	NA
TNF_B	NEK3	ivw	3	-0.00438188	0.0269721	0.870944	0.999914	NA
TNF_B	AC005682.5	ivw	3	-0.0263054	0.0245542	0.284025	0.974905	NA
TNF_B	CCDC3	ivw	3	0.0393427	0.0215065	0.0673484	0.842696	NA
TNF_B	CEBPA	ivw	3	0.0310984	0.0472619	0.510537	0.999662	NA
TNF_B	TPGS2	ivw	3	-0.00583478	0.015525	0.707043	0.999914	NA
TNF_B	CSNK1D	ivw	2	-0.0309221	0.0339378	0.362222	0.989937	NA
TNF_B	HAVCR2	ivw	3	0.00503709	0.0305004	0.868827	0.999914	NA
TNF_B	CD226	ivw	2	-0.0357547	0.0198348	0.0714465	0.851187	NA
TNF_B	ARL5A	ivw	2	0.0292462	0.0500712	0.559158	0.999914	NA
TNF_B	FRAT2	ivw	6	0.0115793	0.0182257	0.525215	0.999914	NA
TNF_B	CRTAP	ivw	2	0.0110666	0.0506262	0.826966	0.999914	NA
TNF_B	GBP4	ivw	3	-0.0501274	0.030523	0.100531	0.886838	NA
TNF_B	PLBD1	ivw	2	0.00930916	0.0356886	0.794213	0.999914	NA
TNF_B	ENTPD3-AS1	ivw	2	-0.067478	0.0321424	0.0357866	0.764791	Sufficient
TNF_B	CGGBP1	ivw	4	0.0308417	0.0168264	0.0668117	0.841265	NA
TNF_B	HLA-C	ivw	9	-0.0344967	0.0146724	0.0187166	0.677247	Sufficient
TNF_B	LINC00525	ivw	2	0.0131988	0.0466476	0.777218	0.999914	NA
TNF_B	RNF38	ivw	2	0.00105225	0.0485671	0.982715	0.999914	NA
TNF_B	MYBPC3	ivw	4	0.0184724	0.030671	0.546991	0.999914	NA
TNF_B	PDK1	ivw	5	0.0214409	0.0333144	0.51984	0.999914	NA
TNF_B	MEF2A	ivw	4	-0.0389014	0.0327537	0.234954	0.963258	NA
TNF_B	KCNB1	ivw	2	0.0251446	0.0432047	0.560575	0.999914	NA
TNF_B	H2AFZ	ivw	3	0.0224436	0.0339854	0.509004	0.999662	NA
TNF_B	NAA60	ivw	6	0.00840323	0.0243676	0.730205	0.999914	NA
TNF_B	RBCK1	ivw	5	0.00723571	0.0311757	0.816465	0.999914	NA
TNF_B	SLC22A4	ivw	5	0.00546297	0.0188913	0.772444	0.999914	NA
TNF_B	RP11-1026M7.2	ivw	2	0.06621	0.0615447	0.282015	0.974309	NA
TNF_B	RP11-499P20.2	ivw	4	-0.0120163	0.0145761	0.40972	0.994215	NA
TNF_B	RP1-90J20.7	ivw	6	-0.0139156	0.0174642	0.425562	0.995716	NA
TNF_B	LGMN	ivw	2	-0.0677178	0.0308215	0.0280136	0.731016	Sufficient
TNF_B	MC1R	ivw	6	-0.00686819	0.0129363	0.595472	0.999914	NA
TNF_B	CEP128	ivw	5	-0.0101916	0.0188491	0.588719	0.999914	NA
TNF_B	EOGT	ivw	3	-0.000544638	0.0248014	0.98248	0.999914	NA
TNF_B	CBS	ivw	9	-0.0167309	0.0126747	0.186826	0.945818	NA
TNF_B	MXRA7	ivw	3	0.012414	0.0220493	0.573429	0.999914	NA
TNF_B	RILPL2	ivw	6	0.00528307	0.0189954	0.780917	0.999914	NA
TNF_B	WDR6	ivw	13	-0.0168568	0.0111567	0.130811	0.915335	NA
TNF_B	EXOSC6	ivw	8	0.0109433	0.00992286	0.270099	0.97207	NA
TNF_B	TRBV11-1	ivw	4	0.000156092	0.0215727	0.994227	0.999914	NA
TNF_B	NINJ2	ivw	5	-0.0484946	0.0178755	0.00666944	0.527725	Sufficient
TNF_B	UNC119B	ivw	3	0.0085715	0.0243186	0.724488	0.999914	NA
TNF_B	RP11-517P14.2	ivw	3	0.0209142	0.0552346	0.704953	0.999914	NA
TNF_B	RTN2	ivw	2	0.090759	0.0367576	0.0135446	0.631141	Sufficient
TNF_B	RP11-862G15.2	ivw	2	-0.0291798	0.0638554	0.647695	0.999914	NA
TNF_B	ANKK1	ivw	3	0.010064	0.0207961	0.62843	0.999914	NA
TNF_B	IFNGR1	ivw	2	-0.0309294	0.0999676	0.757022	0.999914	NA
TNF_B	ATP13A1	ivw	6	-0.00260657	0.020173	0.897191	0.999914	NA
TNF_B	ABO	ivw	2	0.0507906	0.0257697	0.0487304	0.803696	Sufficient
TNF_B	ETFB	ivw	4	-0.013312	0.0273373	0.626291	0.999914	NA
TNF_B	KIF1B	ivw	8	0.00190537	0.0199172	0.923787	0.999914	NA
TNF_B	KLF11	ivw	4	-0.0213036	0.0214498	0.320621	0.98183	NA
TNF_B	INSIG1	ivw	9	0.0141035	0.0193044	0.465031	0.998523	NA
TNF_B	TMEM120A	ivw	3	0.052648	0.0443602	0.235294	0.963258	NA
TNF_B	CCNB1IP1	ivw	3	-0.00127151	0.0271878	0.962698	0.999914	NA
TNF_B	TIGD5	ivw	4	-0.00583598	0.0236777	0.805314	0.999914	NA
TNF_B	PRORSD1P	ivw	2	-0.105114	0.182087	0.563755	0.999914	NA
TNF_B	AC104135.3	ivw	2	-0.0341546	0.0203082	0.0926043	0.878617	NA
TNF_B	HLA-E	ivw	3	-0.095986	0.0566955	0.0904535	0.874842	NA
TNF_B	TRGV5	ivw	6	-0.000975706	0.0128588	0.939516	0.999914	NA
TNF_B	SOWAHC	ivw	4	-0.0121068	0.0323435	0.708167	0.999914	NA
TNF_B	RP11-728F11.1	ivw	2	0.0817662	0.0437695	0.0617471	0.833134	NA
TNF_B	TRAV1-1	ivw	6	-0.00843168	0.0343921	0.80633	0.999914	NA
TNF_B	N4BP2L2	ivw	3	-0.148912	0.0771719	0.053655	0.818084	NA
TNF_B	RPIA	ivw	3	0.026713	0.0606351	0.659536	0.999914	NA
TNF_B	BCL6	ivw	4	0.0292748	0.0489796	0.550044	0.999914	NA
TNF_B	GAS6	ivw	2	-0.0282414	0.0388839	0.467654	0.998544	NA
TNF_B	ZDHHC11B	ivw	3	0.0468387	0.0483153	0.332326	0.983927	NA
TNF_B	R3HCC1L	ivw	5	0.00719526	0.0220369	0.744039	0.999914	NA
TNF_B	CD6	ivw	5	0.0345648	0.0312331	0.268436	0.971473	NA
TNF_B	PLEKHA1	ivw	4	-0.0176085	0.0180918	0.330409	0.98365	NA
TNF_B	RP1-179N16.6	ivw	4	-0.0145678	0.0177078	0.41069	0.994215	NA
TNF_B	UNC45B	ivw	2	-0.00518312	0.0204301	0.799727	0.999914	NA
TNF_B	TLE2	ivw	3	-0.028599	0.0517606	0.58059	0.999914	NA
TNF_B	DIABLO	ivw	2	0.13605	0.0449702	0.00248348	0.403144	Sufficient
TNF_B	ZNF85	ivw	7	0.00835738	0.0159578	0.600476	0.999914	NA
TNF_B	RPL37A	ivw	2	-0.0136638	0.0324035	0.67326	0.999914	NA
TNF_B	LY86	ivw	6	0.00865685	0.0145063	0.550665	0.999914	NA
TNF_B	PRRT3	ivw	2	0.0370071	0.11371	0.744839	0.999914	NA
TNF_B	PRKCE	ivw	2	-0.00488431	0.0507349	0.923305	0.999914	NA
TNF_B	HOPX	ivw	4	0.0174283	0.0351499	0.620016	0.999914	NA
TNF_B	TMEM79	ivw	7	0.00314538	0.014338	0.826358	0.999914	NA
TNF_B	RP11-960L18.1	ivw	4	-0.0149279	0.0264761	0.572874	0.999914	NA
TNF_B	C5orf51	ivw	2	0.0440359	0.057388	0.442882	0.996135	NA
TNF_B	TMEM39B	ivw	2	-0.0332329	0.0438569	0.448596	0.996926	NA
TNF_B	S100P	ivw	7	0.00823086	0.017977	0.647056	0.999914	NA
TNF_B	C11orf35	ivw	4	-0.000618532	0.0362541	0.986388	0.999914	NA
TNF_B	SLC25A4	ivw	3	0.0576682	0.0379372	0.128487	0.913383	NA
TNF_B	DKK3	ivw	7	-0.0205632	0.0171123	0.229494	0.961768	NA
TNF_B	RP11-572C15.5	ivw	2	-0.0014435	0.0692828	0.983377	0.999914	NA
TNF_B	LGALS3BP	ivw	2	-0.0581494	0.116876	0.618816	0.999914	NA
TNF_B	RNF40	ivw	4	-0.028125	0.0354486	0.427543	0.996035	NA
TNF_B	HNMT	ivw	2	-0.0183779	0.0276725	0.506613	0.999662	NA
TNF_B	RAB12	ivw	2	0.0763159	0.0690713	0.269209	0.971548	NA
TNF_B	ENTPD2	ivw	3	0.0262358	0.0175465	0.134858	0.917801	NA
TNF_B	CHCHD5	ivw	2	-0.031408	0.0552405	0.56965	0.999914	NA
TNF_B	IGSF9	ivw	2	-0.0212924	0.118713	0.857654	0.999914	NA
TNF_B	CCL5	ivw	3	-0.0260665	0.0575515	0.650603	0.999914	NA
TNF_B	CTD-2587M2.1	ivw	4	-0.020808	0.0192036	0.278565	0.9736	NA
TNF_B	SNRNP70	ivw	2	0.0441801	0.0394174	0.262361	0.970334	NA
TNF_B	SGK1	ivw	6	-0.0139297	0.015248	0.360955	0.989472	NA
TNF_B	CCBL2	ivw	6	-0.00475032	0.0242627	0.844777	0.999914	NA
TNF_B	NOP14-AS1	ivw	2	0.0633333	0.0448207	0.157645	0.930842	NA
TNF_B	CDC25B	ivw	4	-0.0246259	0.017583	0.161349	0.933455	NA
TNF_B	ATP8B3	ivw	3	-0.0514489	0.045492	0.258078	0.969283	NA
TNF_B	PCGF3	ivw	3	0.0119549	0.0225355	0.59577	0.999914	NA
TNF_B	PVALB	ivw	4	-0.01067	0.0148354	0.471999	0.998544	NA
TNF_B	RP11-228B15.4	ivw	5	-0.0233658	0.0346178	0.499699	0.999283	NA
TNF_B	INSL3	ivw	5	0.0119419	0.0262306	0.648918	0.999914	NA
TNF_B	RP11-108M9.3	ivw	2	0.00529752	0.0369792	0.886087	0.999914	NA
TNF_B	RP11-121C2.2	ivw	6	-0.0238537	0.0166672	0.152378	0.92802	NA
TNF_B	TMOD2	ivw	7	-0.0222599	0.0151523	0.141813	0.922877	NA
TNF_B	AC073346.2	ivw	2	0.0690555	0.056859	0.224555	0.959605	NA
TNF_B	AC005154.8	ivw	3	-0.00663583	0.0222984	0.766015	0.999914	NA
TNF_B	RP11-107F6.3	ivw	2	-0.00833156	0.0264076	0.752383	0.999914	NA
TNF_B	CIAPIN1	ivw	2	0.120201	0.105382	0.254028	0.968461	NA
TNF_B	KLRC4	ivw	2	-0.0164209	0.0349472	0.638443	0.999914	NA
TNF_B	ARID4A	ivw	2	-0.00488581	0.0708389	0.945013	0.999914	NA
TNF_B	RNGTT	ivw	2	0.0094139	0.0177176	0.59519	0.999914	NA
TNF_B	LINC00667	ivw	3	0.0142761	0.0117422	0.224063	0.95943	NA
TNF_B	SRXN1	ivw	9	0.00810288	0.0118045	0.492448	0.998681	NA
TNF_B	ZFPM1	ivw	5	0.0236014	0.0186103	0.204732	0.950992	NA
TNF_B	PTGIR	ivw	4	-0.0393823	0.0255553	0.123301	0.910226	NA
TNF_B	COL11A2	ivw	2	-0.00041487	0.102754	0.996779	0.999914	NA
TNF_B	RP11-726G1.1	ivw	2	-0.0622345	0.0836922	0.457112	0.997888	NA
TNF_B	PLD6	ivw	5	-0.0197191	0.0193179	0.307366	0.979698	NA
TNF_B	KAZN	ivw	7	-0.00541183	0.0208728	0.795422	0.999914	NA
TNF_B	ASCC3	ivw	3	0.0587672	0.0402011	0.143788	0.923608	NA
TNF_B	ATP2B4	ivw	2	-0.000240424	0.0838631	0.997713	0.999914	NA
TNF_B	KBTBD2	ivw	4	-0.00873753	0.0170253	0.607805	0.999914	NA
TNF_B	HLA-DRB1	ivw	4	0.00390515	0.0170939	0.819294	0.999914	NA
TNF_B	HRK	ivw	3	-0.0227654	0.0410442	0.579131	0.999914	NA
TNF_B	ADD3	ivw	2	0.0250775	0.0606281	0.679146	0.999914	NA
TNF_B	NT5C3	ivw	2	-0.029284	0.0537393	0.585804	0.999914	NA
TNF_B	ARIH2	ivw	2	0.064078	0.0517814	0.215912	0.955998	NA
TNF_B	CYP2S1	ivw	4	-0.00436424	0.0136887	0.749863	0.999914	NA
TNF_B	RP5-1051J4.6	ivw	3	0.0282527	0.0358639	0.430828	0.996135	NA
TNF_B	CCSER2	ivw	9	0.0213986	0.0156081	0.170376	0.938801	NA
TNF_B	FAM19A1	ivw	5	0.00693846	0.016994	0.683062	0.999914	NA
TNF_B	VAMP4	ivw	2	-0.0260035	0.0341515	0.446408	0.996563	NA
TNF_B	POLR2E	ivw	2	-0.00979389	0.0371619	0.792129	0.999914	NA
TNF_B	USP1	ivw	2	0.00903606	0.0493666	0.854767	0.999914	NA
TNF_B	S100A11	ivw	2	-0.0849556	0.0806482	0.292153	0.976529	NA
TNF_B	RP11-295M18.2	ivw	4	0.0433266	0.0289049	0.133891	0.917347	NA
TNF_B	CCT6P3	ivw	5	0.00538132	0.0150246	0.720219	0.999914	NA
TNF_B	CD200R1L	ivw	2	-0.0539289	0.0280723	0.0547225	0.820477	NA
TNF_B	BSPRY	ivw	3	-0.0440755	0.0224613	0.0497295	0.8065	Sufficient
TNF_B	CTC-550B14.6	ivw	6	0.00726996	0.0241018	0.76293	0.999914	NA
TNF_B	GZMA	ivw	3	0.0143758	0.0616101	0.815501	0.999914	NA
TNF_B	RNASE3	ivw	5	-0.0090545	0.0149359	0.544368	0.999914	NA
TNF_B	CTD-2258A20.5	ivw	2	0.0382354	0.0578164	0.508405	0.999662	NA
TNF_B	CCDC101	ivw	5	-0.0105119	0.0145314	0.469437	0.998544	NA
TNF_B	CTBP1	ivw	4	0.0105411	0.0227488	0.643098	0.999914	NA
TNF_B	SORD	ivw	2	0.0739537	0.0602824	0.219903	0.957396	NA
TNF_B	AKR1B1	ivw	6	0.00707688	0.0179382	0.693202	0.999914	NA
TNF_B	LINC00304	ivw	3	0.0449989	0.0371881	0.226266	0.9604	NA
TNF_B	LHPP	ivw	8	-0.0105272	0.0137427	0.443664	0.996223	NA
TNF_B	UCK2	ivw	2	-0.154295	0.0712588	0.0303663	0.742983	Sufficient
TNF_B	FBXW8	ivw	3	-0.01024	0.0294913	0.728425	0.999914	NA
TNF_B	TRAV38-2DV8	ivw	3	-0.0388182	0.0602441	0.51935	0.999914	NA
TNF_B	CTD-2540L5.6	ivw	2	0.0586317	0.0746554	0.43224	0.996135	NA
TNF_B	PSEN2	ivw	2	-0.028802	0.0330674	0.383751	0.992422	NA
TNF_B	ADCY3	ivw	2	-0.0432134	0.0705231	0.540038	0.999914	NA
TNF_B	UBASH3A	ivw	7	0.0182307	0.0225239	0.418288	0.994765	NA
TNF_B	PLAC9	ivw	3	-0.051729	0.0345062	0.133842	0.917347	NA
TNF_B	DSTN	ivw	9	-0.00745798	0.0160419	0.641998	0.999914	NA
TNF_B	RPS8	ivw	2	0.000337066	0.0124241	0.978356	0.999914	NA
TNF_B	ASB13	ivw	5	0.0199885	0.0209483	0.339991	0.985341	NA
TNF_B	P2RY14	ivw	3	-0.0210551	0.0165094	0.202189	0.950015	NA
TNF_B	CTD-2201I18.1	ivw	3	-0.0985258	0.0433322	0.0229819	0.705682	Sufficient
TNF_B	RP11-76E17.3	ivw	2	0.0115638	0.0212995	0.587189	0.999914	NA
TNF_B	CEP85L	ivw	2	-0.042951	0.037861	0.256611	0.968969	NA
TNF_B	PQLC2	ivw	2	-0.0326937	0.0578352	0.571876	0.999914	NA
TNF_B	GRB14	ivw	2	-0.0935052	0.0983685	0.341828	0.985637	NA
TNF_B	C9orf156	ivw	5	-0.0150673	0.0131679	0.25252	0.96796	NA
TNF_B	TYK2	ivw	3	-0.0934577	0.0395768	0.0182048	0.674136	Sufficient
TNF_B	CTD-3185P2.1	ivw	2	-0.0774453	0.0558005	0.165169	0.935713	NA
TNF_B	DIP2A	ivw	5	-0.0142068	0.00973712	0.144555	0.924109	NA
TNF_B	GPR146	ivw	5	-0.0141574	0.0152683	0.353804	0.98775	NA
TNF_B	XYLT1	ivw	7	0.00665652	0.0112085	0.552592	0.999914	NA
TNF_B	MN1	ivw	2	-0.172261	0.0737365	0.0194827	0.68081	Sufficient
TNF_B	SLC9A3	ivw	8	0.00310164	0.0116817	0.790615	0.999914	NA
TNF_B	RP11-175P19.2	ivw	2	-0.0168972	0.0333829	0.612742	0.999914	NA
TNF_B	PLAC8	ivw	3	-0.0313791	0.0362364	0.386515	0.992457	NA
TNF_B	LANCL1	ivw	2	0.0687924	0.0365149	0.0595708	0.829326	NA
TNF_B	CEP41	ivw	2	-0.0187894	0.0321427	0.558843	0.999914	NA
TNF_B	RP4-673D20.4	ivw	2	-0.0445926	0.0410016	0.276779	0.973264	NA
TNF_B	PFKFB4	ivw	2	0.0590022	0.0532353	0.26772	0.971352	NA
TNF_B	MBOAT1	ivw	3	-0.0616811	0.0363186	0.089445	0.87372	NA
TNF_B	DTWD2	ivw	2	0.00633909	0.0438467	0.885047	0.999914	NA
TNF_B	PFDN1	ivw	2	-0.00818153	0.0345612	0.81287	0.999914	NA
TNF_B	RP11-477D19.2	ivw	4	0.00432268	0.0380212	0.909483	0.999914	NA
TNF_B	AP001816.1	ivw	8	0.013811	0.0102635	0.178418	0.942914	NA
TNF_B	ZNF571	ivw	2	0.0343694	0.0977867	0.725233	0.999914	NA
TNF_B	VPS37B	ivw	2	-0.0281823	0.0279657	0.313576	0.980665	NA
TNF_B	CASP1P2	ivw	2	-0.0479709	0.0314984	0.127769	0.912906	NA
TNF_B	FBP1	ivw	5	0.0217548	0.0242077	0.368827	0.990782	NA
TNF_B	RP11-552F3.9	ivw	3	-0.015906	0.0262455	0.544483	0.999914	NA
TNF_B	RPS6KL1	ivw	2	0.0281171	0.0289452	0.331355	0.983739	NA
TNF_B	TRIM60P18	ivw	3	-0.00401146	0.0294233	0.891555	0.999914	NA
TNF_B	SMARCB1	ivw	4	-0.0480535	0.022445	0.0322783	0.751576	Sufficient
TNF_B	ZNF652	ivw	2	-0.098875	0.0898564	0.271172	0.97223	NA
TNF_B	CCDC130	ivw	2	0.0325544	0.0759127	0.668039	0.999914	NA
TNF_B	AC006042.6	ivw	2	0.133343	0.0704088	0.0582467	0.827138	NA
TNF_B	FAM108A7P	ivw	3	0.0107817	0.0467698	0.817683	0.999914	NA
TNF_B	PARP8	ivw	2	-0.00466173	0.0351359	0.894449	0.999914	NA
TNF_B	SCAMP2	ivw	4	-0.0491085	0.0201409	0.0147588	0.643628	Sufficient
TNF_B	SRD5A3	ivw	7	0.0155718	0.0259559	0.548552	0.999914	NA
TNF_B	CTC-459F4.1	ivw	5	-0.00453085	0.0170697	0.790677	0.999914	NA
TNF_B	SNHG9	ivw	3	-0.00184388	0.0227518	0.935408	0.999914	NA
TNF_B	RP11-445H22.3	ivw	3	-0.0130932	0.0172641	0.448208	0.996694	NA
TNF_B	LINC00562	ivw	2	0.0901599	0.0738686	0.222258	0.95906	NA
TNF_B	RP11-632F7.1	ivw	2	0.0067737	0.0428628	0.874431	0.999914	NA
TNF_B	MORC2-AS1	ivw	4	0.0104539	0.0177377	0.55562	0.999914	NA
TNF_B	CD86	ivw	3	0.0426845	0.0348525	0.220681	0.958051	NA
TNF_B	KIF13A	ivw	2	-0.0172288	0.053567	0.747733	0.999914	NA
TNF_B	EVA1C	ivw	4	-0.0397644	0.0278632	0.153544	0.928831	NA
TNF_B	CPA5	ivw	6	0.00716363	0.0140629	0.610473	0.999914	NA
TNF_B	PIP4K2C	ivw	2	-0.0130423	0.0437463	0.765601	0.999914	NA
TNF_B	NMNAT3	ivw	7	0.0134892	0.0167058	0.419403	0.994919	NA
TNF_B	IGLV1-41	ivw	3	-0.0117342	0.0202951	0.563143	0.999914	NA
TNF_B	RNF19B	ivw	2	-0.0616661	0.0528605	0.243379	0.964884	NA
TNF_B	TLE1	ivw	4	-0.0717657	0.0534653	0.179504	0.943086	NA
TNF_B	TXNRD2	ivw	3	0.0339425	0.0357909	0.342948	0.985637	NA
TNF_B	RSL24D1	ivw	2	-0.0318991	0.0499766	0.523292	0.999914	NA
TNF_B	CWC15	ivw	2	0.0176567	0.0286406	0.537568	0.999914	NA
TNF_B	RPL27A	ivw	2	0.0196034	0.0469884	0.676534	0.999914	NA
TNF_B	KDSR	ivw	3	-0.00213294	0.0217674	0.921942	0.999914	NA
TNF_B	GALNT1	ivw	3	0.0792205	0.0367642	0.0311755	0.746512	Sufficient
TNF_B	MEAF6	ivw	6	-6.84894e-05	0.00855503	0.993612	0.999914	NA
TNF_B	PTTG1IP	ivw	5	-0.0184618	0.0237005	0.436001	0.996135	NA
TNF_B	SERTAD3	ivw	9	-0.00508507	0.0135561	0.707576	0.999914	NA
TNF_B	CABP5	ivw	6	-0.0080994	0.0258925	0.754426	0.999914	NA
TNF_B	FAM207A	ivw	2	0.0728535	0.0461059	0.114076	0.901916	NA
TNF_B	HDHD3	ivw	5	-0.00626718	0.0164836	0.703792	0.999914	NA
TNF_B	INPP5B	ivw	6	0.0112887	0.0117991	0.3387	0.984996	NA
TNF_B	MS4A14	ivw	7	-0.00174467	0.019178	0.927515	0.999914	NA
TNF_B	TRIM11	ivw	2	0.0196693	0.0697954	0.778086	0.999914	NA
TNF_B	SRP9	ivw	2	0.0311919	0.0557252	0.575654	0.999914	NA
TNF_B	RP11-433A23.1	ivw	2	0.0184485	0.024427	0.450099	0.99725	NA
TNF_B	AC109333.10	ivw	3	-0.0247947	0.0475462	0.602028	0.999914	NA
TNF_B	DST	ivw	2	-0.0263837	0.0514376	0.608004	0.999914	NA
TNF_B	RP11-180A12.4	ivw	2	-0.0156034	0.0676153	0.817496	0.999914	NA
TNF_B	FAM212A	ivw	2	-0.0429544	0.041105	0.296027	0.977451	NA
TNF_B	ZNF257	ivw	2	-0.0471521	0.0433035	0.276208	0.973141	NA
TNF_B	ZKSCAN3	ivw	3	-0.0514637	0.0270888	0.0574577	0.825048	NA
TNF_B	KCTD21	ivw	4	0.0284124	0.0348127	0.414413	0.994221	NA
TNF_B	C22orf32	ivw	8	-0.0123526	0.0107348	0.249854	0.967317	NA
TNF_B	S100Z	ivw	2	0.0247635	0.0354119	0.484365	0.998544	NA
TNF_B	CD2BP2	ivw	2	-0.0175491	0.125485	0.888779	0.999914	NA
TNF_B	NEDD4L	ivw	3	0.0540605	0.0322515	0.0936961	0.879723	NA
TNF_B	DHX58	ivw	3	0.0336733	0.0325209	0.300466	0.978689	NA
TNF_B	HPS3	ivw	2	-0.0234925	0.0586252	0.688624	0.999914	NA
TNF_B	ABCD3	ivw	3	-0.00630505	0.0254754	0.804525	0.999914	NA
TNF_B	RP11-297B17.3	ivw	4	0.00445302	0.0267023	0.867555	0.999914	NA
TNF_B	GGACT	ivw	3	0.0414896	0.0495972	0.402856	0.993396	NA
TNF_B	STAU2	ivw	2	-0.118038	0.221095	0.593425	0.999914	NA
TNF_B	RP11-498E2.9	ivw	2	0.0316813	0.0586328	0.588967	0.999914	NA
TNF_B	PILRB	ivw	6	0.00496009	0.0172746	0.774011	0.999914	NA
TNF_B	CIB3	ivw	2	0.0226982	0.0590313	0.7006	0.999914	NA
TNF_B	RP11-568N6.1	ivw	2	-0.00146659	0.0550802	0.978758	0.999914	NA
TNF_B	BLVRA	ivw	5	-0.00645964	0.0187723	0.730768	0.999914	NA
TNF_B	ALDH1A1	ivw	5	0.00654051	0.0187042	0.726579	0.999914	NA
TNF_B	PTGFR	ivw	3	-0.0167498	0.0466778	0.719717	0.999914	NA
TNF_B	UBOX5	ivw	2	-0.00752255	0.0253074	0.766278	0.999914	NA
TNF_B	SRGN	ivw	2	-0.00560325	0.0262245	0.830809	0.999914	NA
TNF_B	FAM22A	ivw	7	0.039949	0.0187572	0.0331882	0.754204	Sufficient
TNF_B	ZNF697	ivw	2	0.0585458	0.0614462	0.340693	0.985534	NA
TNF_B	SLC23A3	ivw	4	-0.0170726	0.0253583	0.500786	0.999479	NA
TNF_B	LIMCH1	ivw	3	0.0226788	0.0425345	0.593904	0.999914	NA
TNF_B	TCFL5	ivw	4	-0.0169947	0.015784	0.281612	0.974309	NA
TNF_B	POLD3	ivw	2	-0.111166	0.0687932	0.106108	0.893009	NA
TNF_B	RPS9	ivw	6	-0.0397741	0.0177186	0.0247828	0.715799	Sufficient
TNF_B	TRAV27	ivw	2	0.0066743	0.0575115	0.907612	0.999914	NA
TNF_B	CTD-2357A8.3	ivw	2	0.0326143	0.0287293	0.256281	0.968969	NA
TNF_B	FAM220A	ivw	2	0.0319985	0.0485694	0.510011	0.999662	NA
TNF_B	CAPNS1	ivw	3	-0.029941	0.0311573	0.336571	0.98453	NA
TNF_B	C19orf35	ivw	4	0.0510353	0.02039	0.0123161	0.615894	Sufficient
TNF_B	FN3K	ivw	3	-0.0177055	0.0550594	0.747777	0.999914	NA
TNF_B	NTN5	ivw	2	0.0624772	0.025957	0.0160863	0.656685	Sufficient
TNF_B	BFSP2	ivw	2	0.00394546	0.0771924	0.959236	0.999914	NA
TNF_B	SLC16A5	ivw	2	-0.0370878	0.0258655	0.151609	0.927903	NA
TNF_B	CDC42SE2	ivw	3	-0.0283957	0.0168934	0.0927865	0.878764	NA
TNF_B	ATP6V1G2	ivw	2	0.0541735	0.0242936	0.0257505	0.720565	Sufficient
TNF_B	POLR3E	ivw	2	0.000476015	0.0233693	0.983749	0.999914	NA
TNF_B	ZSCAN12P1	ivw	2	-0.0169165	0.0732245	0.817297	0.999914	NA
TNF_B	PECR	ivw	2	0.0136082	0.0397491	0.732085	0.999914	NA
TNF_B	CCL4L2	ivw	3	0.0361713	0.0388773	0.352165	0.987486	NA
TNF_B	BEND7	ivw	4	-0.00807913	0.0309973	0.79437	0.999914	NA
TNF_B	RP11-89K11.1	ivw	2	-0.024637	0.0293227	0.400796	0.993199	NA
TNF_B	CD40	ivw	7	-5.71059e-05	0.0146199	0.996883	0.999914	NA
TNF_B	PPM1K	ivw	2	0.076459	0.109126	0.483523	0.998544	NA
TNF_B	SLC22A17	ivw	2	0.0774036	0.0716386	0.279932	0.974037	NA
TNF_B	RNPEP	ivw	8	0.00576517	0.01313	0.660601	0.999914	NA
TNF_B	MYBPH	ivw	6	-0.0291729	0.02162	0.177225	0.942156	NA
TNF_B	ENGASE	ivw	4	-0.0292681	0.0211613	0.166635	0.936465	NA
TNF_B	TNXB	ivw	3	-0.0605842	0.0665758	0.362821	0.990145	NA
TNF_B	CD83	ivw	2	-0.0221824	0.0470692	0.637447	0.999914	NA
TNF_B	CYP2U1	ivw	2	-0.0929333	0.0403612	0.0213046	0.695297	Sufficient
TNF_B	MEOX1	ivw	5	0.0305445	0.0235868	0.195326	0.947905	NA
TNF_B	ZNF358	ivw	3	0.025178	0.0443482	0.570216	0.999914	NA
TNF_B	ARAP2	ivw	2	-0.121593	0.0737202	0.0990688	0.884941	NA
TNF_B	CLCC1	ivw	2	0.0135538	0.0670164	0.839724	0.999914	NA
TNF_B	GAS1	ivw	3	-0.0184368	0.0257815	0.474536	0.998544	NA
TNF_B	MED19	ivw	6	0.0133824	0.0218293	0.539846	0.999914	NA
TNF_B	RDX	ivw	2	-0.0624829	0.0540437	0.247618	0.966381	NA
TNF_B	CAPN1	ivw	7	0.0551135	0.0143638	0.000124562	0.11817	Sufficient
TNF_B	RP11-678G14.2	ivw	3	0.0233829	0.032206	0.467813	0.998544	NA
TNF_B	CHCHD4P3	ivw	3	0.00660871	0.0841002	0.937366	0.999914	NA
TNF_B	HELZ	ivw	3	0.063994	0.0560208	0.253318	0.968278	NA
TNF_B	RP11-20I23.13	ivw	5	-0.00581849	0.0196354	0.766981	0.999914	NA
TNF_B	MBNL2	ivw	3	0.0129571	0.0575536	0.821877	0.999914	NA
TNF_B	KIR2DS4	ivw	5	0.0254218	0.0278016	0.360505	0.989156	NA
TNF_B	RP11-81K2.1	ivw	2	-0.0327375	0.0560485	0.559159	0.999914	NA
TNF_B	AC004840.9	ivw	4	-0.0241948	0.0153361	0.11465	0.902997	NA
TNF_B	PDE1B	ivw	4	0.0723554	0.0576502	0.209451	0.953332	NA
TNF_B	PTPN22	ivw	2	0.0385411	0.0488191	0.429839	0.996135	NA
TNF_B	ZNF239	ivw	6	-0.0127163	0.0160617	0.428524	0.996108	NA
TNF_B	MRPL53	ivw	5	0.00898777	0.0227769	0.693138	0.999914	NA
TNF_B	IL23R	ivw	2	0.00898772	0.04461	0.840329	0.999914	NA
TNF_B	SAMM50	ivw	6	-0.015737	0.019521	0.420152	0.994919	NA
TNF_B	C2orf43	ivw	7	-0.0273328	0.0135955	0.0443855	0.791795	Sufficient
TNF_B	CEP192	ivw	16	0.00717923	0.0101513	0.479428	0.998544	NA
TNF_B	RP13-98N21.3	ivw	9	0.00258686	0.0159286	0.870988	0.999914	NA
TNF_B	HPCAL4	ivw	12	-0.0181305	0.00996129	0.0687447	0.845113	NA
TNF_B	TF	ivw	3	0.0338716	0.0425408	0.425908	0.995784	NA
TNF_B	MDN1	ivw	2	0.0775277	0.0619534	0.210793	0.953904	NA
TNF_B	CMTM8	ivw	4	0.00646725	0.0356878	0.856197	0.999914	NA
TNF_B	SIGLEC10	ivw	5	-0.0458783	0.0316475	0.147151	0.924776	NA
TNF_B	C19orf44	ivw	2	-0.0127699	0.028842	0.657944	0.999914	NA
TNF_B	CYBRD1	ivw	9	0.00134808	0.0148238	0.92754	0.999914	NA
TNF_B	SNHG5	ivw	5	0.011536	0.0187427	0.538229	0.999914	NA
TNF_B	AD000090.2	ivw	2	0.131259	0.0455751	0.00397592	0.461232	Sufficient
TNF_B	SUOX	ivw	3	0.0111806	0.0167545	0.504569	0.999662	NA
TNF_B	KHNYN	ivw	4	-0.00807178	0.0171582	0.638046	0.999914	NA
TNF_B	CXCR1	ivw	3	0.0246507	0.0211688	0.244228	0.965311	NA
TNF_B	B3GNT1	ivw	2	-0.0512955	0.0554418	0.354854	0.987947	NA
TNF_B	PF4V1	ivw	6	-0.0227351	0.0129715	0.0796533	0.859983	NA
TNF_B	C9orf64	ivw	2	-0.00666671	0.0287381	0.816552	0.999914	NA
TNF_B	PISD	ivw	13	0.0214212	0.0104011	0.0394446	0.775355	Sufficient
TNF_B	EI24	ivw	3	-0.0754295	0.0754046	0.31715	0.9813	NA
TNF_B	SENP7	ivw	5	-0.00693024	0.0178951	0.698557	0.999914	NA
TNF_B	ANKMY2	ivw	3	0.0203389	0.0558175	0.715572	0.999914	NA
TNF_B	FBXL13	ivw	2	0.0121627	0.10133	0.904459	0.999914	NA
TNF_B	PPAP2B	ivw	3	0.00713606	0.0473252	0.880143	0.999914	NA
TNF_B	RASA4	ivw	2	-0.0465695	0.0399752	0.244035	0.965202	NA
TNF_B	RP11-349I1.2	ivw	2	0.0497469	0.0784851	0.526186	0.999914	NA
TNF_B	MSANTD4	ivw	2	-0.0498923	0.0670937	0.457105	0.997888	NA
TNF_B	RP11-1105G2.4	ivw	3	0.0507979	0.0383724	0.185565	0.945351	NA
TNF_B	RPL7P50	ivw	2	-0.00950393	0.0297755	0.749585	0.999914	NA
TNF_B	EHD4	ivw	7	0.0117355	0.013281	0.376898	0.99179	NA
TNF_B	COPRS	ivw	3	0.0525352	0.0388045	0.175786	0.941237	NA
TNF_B	TNNC2	ivw	6	-0.0107404	0.0202366	0.595599	0.999914	NA
TNF_B	UROD	ivw	7	0.00728924	0.0169388	0.666958	0.999914	NA
TNF_B	SHISA4	ivw	2	0.00948171	0.0634513	0.881212	0.999914	NA
TNF_B	ODC1	ivw	2	0.0830019	0.069266	0.230798	0.962278	NA
TNF_B	SMPD2	ivw	4	-0.0216746	0.0186205	0.244417	0.965319	NA
TNF_B	MRPS18AP1	ivw	5	0.0325333	0.018462	0.0780384	0.857703	NA
TNF_B	NR1D2	ivw	2	-0.00184986	0.0885463	0.983332	0.999914	NA
TNF_B	RP11-277P12.20	ivw	3	-0.00698091	0.0316203	0.825269	0.999914	NA
TNF_B	RP11-182I10.3	ivw	2	0.110049	0.0512284	0.0316976	0.74937	Sufficient
TNF_B	AC073115.6	ivw	2	0.0682884	0.0436792	0.117957	0.905418	NA
TNF_B	RCC1	ivw	3	0.00922174	0.0402815	0.818922	0.999914	NA
TNF_B	ACTR1A	ivw	2	0.0243494	0.0617113	0.69316	0.999914	NA
TNF_B	AMOTL1	ivw	2	0.0335454	0.072716	0.644569	0.999914	NA
TNF_B	TMEM50B	ivw	2	-0.14805	0.124102	0.232878	0.962732	NA
TNF_B	ELMO3	ivw	2	-0.0281644	0.0381926	0.460861	0.998219	NA
TNF_B	ARHGAP31	ivw	3	-0.0183767	0.0481494	0.702713	0.999914	NA
TNF_B	RP1-265C24.5	ivw	2	0.0459786	0.0474752	0.332806	0.984	NA
TNF_B	TSPAN4	ivw	5	-0.0112373	0.0243065	0.643853	0.999914	NA
TNF_B	MRPS9	ivw	3	0.0126415	0.023455	0.589908	0.999914	NA
TNF_B	GNB1L	ivw	4	0.00874374	0.0160981	0.587024	0.999914	NA
TNF_B	COMMD8	ivw	2	-0.144116	0.0595311	0.015484	0.650584	Sufficient
TNF_B	CTSD	ivw	3	0.0253045	0.0500711	0.613299	0.999914	NA
TNF_B	CMTM7	ivw	5	-0.0170532	0.0234435	0.466971	0.998544	NA
TNF_B	RALB	ivw	6	0.00512643	0.0178499	0.773961	0.999914	NA
TNF_B	NACAD	ivw	2	-0.00712215	0.0776827	0.92695	0.999914	NA
TNF_B	TMEM237	ivw	3	-0.0197993	0.0321966	0.538587	0.999914	NA
TNF_B	RP4-742C19.12	ivw	3	-0.018081	0.0316065	0.567279	0.999914	NA
TNF_B	SMAD4	ivw	2	-0.0535123	0.0435682	0.219356	0.95711	NA
TNF_B	TYW3	ivw	2	0.039875	0.033272	0.230741	0.962236	NA
TNF_B	GALNT12	ivw	2	-0.0431404	0.0563887	0.44424	0.996273	NA
TNF_B	ADH5	ivw	2	0.0829329	0.0347822	0.0171093	0.664692	Sufficient
TNF_B	FUT7	ivw	5	0.0154488	0.0174204	0.375175	0.991616	NA
TNF_B	TANC2	ivw	5	-0.0282183	0.0193109	0.143943	0.923608	NA
TNF_B	CTB-27N1.1	ivw	4	0.0191794	0.0199474	0.336301	0.984456	NA
TNF_B	HSDL1	ivw	4	0.0403013	0.0200537	0.0444662	0.792156	Sufficient
TNF_B	VWF	ivw	9	-0.00200206	0.0170729	0.90665	0.999914	NA
TNF_B	NR2C2	ivw	2	-0.00848415	0.0453395	0.851563	0.999914	NA
TNF_B	MCM9	ivw	3	0.0669202	0.047732	0.160916	0.933021	NA
TNF_B	AIF1	ivw	3	-0.0913737	0.0383386	0.0171568	0.665336	Sufficient
TNF_B	GBAP1	ivw	8	-0.000523665	0.0153468	0.97278	0.999914	NA
TNF_B	RBM28	ivw	3	0.00667181	0.0303512	0.826011	0.999914	NA
TNF_B	PODN	ivw	5	0.0393702	0.0309552	0.203428	0.950451	NA
TNF_B	STRCP1	ivw	2	-0.00376019	0.0240549	0.875783	0.999914	NA
TNF_B	UGT2B11	ivw	2	-0.00371716	0.02942	0.899456	0.999914	NA
TNF_B	RP1-122P22.2	ivw	2	-0.0460956	0.0575974	0.423533	0.995419	NA
TNF_B	HEBP2	ivw	5	-0.0320049	0.0258293	0.21531	0.955872	NA
TNF_B	CTC-429P9.2	ivw	3	0.0534183	0.0851485	0.530427	0.999914	NA
TNF_B	MRPL19	ivw	2	0.00510757	0.0190168	0.788251	0.999914	NA
TNF_B	DPYSL4	ivw	9	0.00624205	0.0129435	0.629625	0.999914	NA
TNF_B	CTSW	ivw	9	-0.00210579	0.0160102	0.895358	0.999914	NA
TNF_B	AC004791.2	ivw	5	-0.000478149	0.0162284	0.976495	0.999914	NA
TNF_B	CTD-2292M16.8	ivw	3	-0.00103963	0.0302058	0.972544	0.999914	NA
TNF_B	DGCR2	ivw	2	-0.048099	0.031787	0.130238	0.915237	NA
TNF_B	BATF	ivw	2	0.00285344	0.0716461	0.968231	0.999914	NA
TNF_B	ATRIP	ivw	2	0.090714	0.118692	0.4447	0.996273	NA
TNF_B	LGR4	ivw	2	-0.048093	0.0543725	0.37642	0.99179	NA
TNF_B	ZNF503	ivw	7	-0.0236255	0.0130474	0.0701809	0.848059	NA
TNF_B	OXSR1	ivw	3	-0.0572549	0.0448253	0.2015	0.949931	NA
TNF_B	ZNF470	ivw	4	0.0064115	0.0214921	0.765459	0.999914	NA
TNF_B	TCTN2	ivw	2	-0.0280954	0.0425633	0.509199	0.999662	NA
TNF_B	SLC29A3	ivw	4	0.0186361	0.0266449	0.484287	0.998544	NA
TNF_B	CLEC9A	ivw	2	-0.0356673	0.0512858	0.486766	0.998544	NA
TNF_B	TMEM5	ivw	2	0.0707332	0.0366299	0.0534803	0.817142	NA
TNF_B	TFCP2	ivw	4	-0.000770863	0.0185789	0.966904	0.999914	NA
TNF_B	KRT77	ivw	4	0.000473328	0.0171261	0.977951	0.999914	NA
TNF_B	UBE2J1	ivw	6	-0.0237195	0.0201751	0.239723	0.963677	NA
TNF_B	USP35	ivw	4	-0.0180744	0.0315198	0.566354	0.999914	NA
TNF_B	SNHG16	ivw	3	-0.01848	0.0196739	0.34757	0.986759	NA
TNF_B	UTP18	ivw	2	-0.00703235	0.0372412	0.850224	0.999914	NA
TNF_B	PRDM11	ivw	3	-0.0744478	0.0658125	0.257966	0.969211	NA
TNF_B	AC012146.7	ivw	2	0.0395111	0.027568	0.151795	0.927903	NA
TNF_B	RP1-153P14.5	ivw	4	0.00647585	0.0168504	0.700745	0.999914	NA
TNF_B	CDR2	ivw	3	-0.00429178	0.0314261	0.891373	0.999914	NA
TNF_B	STAG3	ivw	6	0.000364062	0.0175108	0.983413	0.999914	NA
TNF_B	SLC37A1	ivw	5	0.0228976	0.0469275	0.625595	0.999914	NA
TNF_B	CNTN4-AS1	ivw	2	-0.0225163	0.0583801	0.69973	0.999914	NA
TNF_B	CLCN6	ivw	4	0.0169388	0.0195036	0.385123	0.992457	NA
TNF_B	MRPL36	ivw	3	-0.0308546	0.0233197	0.185799	0.945492	NA
TNF_B	TCTN1	ivw	2	-0.141561	0.139298	0.309511	0.980188	NA
TNF_B	C16orf74	ivw	3	-0.0659753	0.0398285	0.0976237	0.883003	NA
TNF_B	COQ6	ivw	5	-0.00493897	0.0170454	0.772004	0.999914	NA
TNF_B	DLEC1	ivw	3	0.0575081	0.0419905	0.170827	0.938884	NA
TNF_B	NBPF14	ivw	2	-0.1406	0.0908178	0.121586	0.90843	NA
TNF_B	CSNK1G1	ivw	2	-0.000460512	0.0617995	0.994054	0.999914	NA
TNF_B	MAP2K1	ivw	2	0.0208724	0.0569417	0.713949	0.999914	NA
TNF_B	METTL17	ivw	2	0.00544943	0.0202616	0.787965	0.999914	NA
TNF_B	RYK	ivw	2	0.0176799	0.0457752	0.699324	0.999914	NA
TNF_B	ABTB1	ivw	5	-0.00490959	0.0149083	0.741915	0.999914	NA
TNF_B	FAM210B	ivw	3	-0.00335893	0.0289738	0.907708	0.999914	NA
TNF_B	PLXDC2	ivw	4	-0.0495205	0.0412402	0.229836	0.962062	NA
TNF_B	RP4-803A2.1	ivw	3	0.0239401	0.071978	0.739434	0.999914	NA
TNF_B	RP11-428G5.5	ivw	5	0.0450238	0.024797	0.069417	0.846058	NA
TNF_B	CTC-439O9.2	ivw	4	0.0629179	0.0362177	0.0823492	0.864291	NA
TNF_B	CDK19	ivw	3	0.00707547	0.0521589	0.892096	0.999914	NA
TNF_B	GM2A	ivw	13	-0.00636802	0.0130755	0.626244	0.999914	NA
TNF_B	SELPLG	ivw	4	-0.0399209	0.0293544	0.173841	0.94067	NA
TNF_B	SEC61A2	ivw	4	-0.00507973	0.0204562	0.803885	0.999914	NA
TNF_B	RYR1	ivw	3	-0.0129954	0.0360135	0.718213	0.999914	NA
TNF_B	RP11-24F11.2	ivw	2	0.00889315	0.0541806	0.869622	0.999914	NA
TNF_B	CRIP2	ivw	3	0.0331977	0.0187316	0.0763476	0.856699	NA
TNF_B	BLK	ivw	4	0.00252853	0.0273515	0.926344	0.999914	NA
TNF_B	DOCK10	ivw	4	-0.0553919	0.0202981	0.00635413	0.522113	Sufficient
TNF_B	ZNF551	ivw	2	0.070446	0.106243	0.507289	0.999662	NA
TNF_B	RP11-322M19.2	ivw	3	-0.0556371	0.0576698	0.334669	0.984376	NA
TNF_B	ATP5A1	ivw	2	0.021839	0.0206141	0.289409	0.975748	NA
TNF_B	AP3S2	ivw	2	0.0112037	0.0215512	0.603156	0.999914	NA
TNF_B	AC007950.1	ivw	2	-0.00923459	0.0451627	0.837983	0.999914	NA
TNF_B	NR1H3	ivw	5	0.003192	0.00996062	0.748618	0.999914	NA
TNF_B	SCD5	ivw	4	-0.00747442	0.0162197	0.644925	0.999914	NA
TNF_B	ARG1	ivw	4	0.00742921	0.0169517	0.661199	0.999914	NA
TNF_B	RNF146	ivw	2	0.0115098	0.0423229	0.785658	0.999914	NA
TNF_B	CRIPAK	ivw	6	0.0136705	0.0136296	0.31586	0.981076	NA
TNF_B	NAT1	ivw	2	0.0267932	0.0598317	0.654291	0.999914	NA
TNF_B	ZNF675	ivw	2	0.0483913	0.0775477	0.532615	0.999914	NA
TNF_B	MSRA	ivw	10	0.0218431	0.0285467	0.44417	0.996273	NA
TNF_B	SLC16A7	ivw	2	0.0407457	0.042535	0.338096	0.984871	NA
TNF_B	PPP1R14C	ivw	2	0.0340879	0.0517252	0.509884	0.999662	NA
TNF_B	PLBD2	ivw	2	-0.0446268	0.0494696	0.367001	0.990394	NA
TNF_B	RP11-303E16.2	ivw	2	-0.0457529	0.0757328	0.545753	0.999914	NA
TNF_B	DCLRE1C	ivw	2	0.123621	0.0526571	0.0188918	0.678992	Sufficient
TNF_B	PSMB9	ivw	6	0.0364439	0.0184464	0.0481927	0.802686	Sufficient
TNF_B	MSRB2	ivw	9	-0.0211687	0.0183895	0.249678	0.967218	NA
TNF_B	INHBB	ivw	2	-0.0317448	0.0600799	0.597238	0.999914	NA
TNF_B	UHRF1BP1L	ivw	4	0.000751556	0.0240399	0.97506	0.999914	NA
TNF_B	RNASE2	ivw	5	-0.00904068	0.0153105	0.554863	0.999914	NA
TNF_B	PSTPIP1	ivw	8	0.00723983	0.0233323	0.756339	0.999914	NA
TNF_B	BAMBI	ivw	2	-0.104207	0.0458953	0.0231751	0.707439	Sufficient
TNF_B	ACOT13	ivw	2	0.0252224	0.0236149	0.285489	0.975149	NA
TNF_B	HSPBAP1	ivw	8	-0.00207148	0.0133236	0.876447	0.999914	NA
TNF_B	ADCK2	ivw	4	-0.0121385	0.017662	0.491914	0.998681	NA
TNF_B	LRRC32	ivw	2	0.00216436	0.0455421	0.962095	0.999914	NA
TNF_B	TAF1C	ivw	8	0.00384188	0.0263203	0.883948	0.999914	NA
TNF_B	CPEB4	ivw	9	0.0109799	0.0139069	0.4298	0.996135	NA
TNF_B	RIPK3	ivw	2	-0.025018	0.138026	0.856167	0.999914	NA
TNF_B	TRAV4	ivw	4	-0.0161523	0.0155177	0.297923	0.978072	NA
TNF_B	ZNF544	ivw	4	-0.00214387	0.0133544	0.872459	0.999914	NA
TNF_B	GSDMB	ivw	11	-0.000456013	0.00944199	0.96148	0.999914	NA
TNF_B	RNF212	ivw	2	-0.011685	0.046977	0.803563	0.999914	NA
TNF_B	DEF6	ivw	10	-0.0224874	0.0194996	0.248818	0.967027	NA
TNF_B	COX14	ivw	2	-0.024028	0.0233736	0.303951	0.97916	NA
TNF_B	RP11-638I2.10	ivw	2	-0.0276592	0.088166	0.753736	0.999914	NA
TNF_B	SCAND2P	ivw	6	-0.016725	0.0235081	0.476801	0.998544	NA
TNF_B	RP11-605F22.2	ivw	3	-0.00230603	0.0281624	0.934739	0.999914	NA
TNF_B	CTD-3088G3.8	ivw	4	-0.0402785	0.0451632	0.372476	0.991072	NA
TNF_B	CCP110	ivw	2	0.0183718	0.0520857	0.724296	0.999914	NA
TNF_B	CTB-83J4.2	ivw	8	-0.00786207	0.0275702	0.775517	0.999914	NA
TNF_B	LINC00398	ivw	2	-0.032497	0.0784673	0.678766	0.999914	NA
TNF_B	ORAI1	ivw	3	0.0296169	0.0182179	0.104013	0.890278	NA
TNF_B	C10orf32	ivw	6	-0.017288	0.0108063	0.109641	0.897081	NA
TNF_B	WDR25	ivw	8	0.0154322	0.0129962	0.235056	0.963258	NA
TNF_B	HGSNAT	ivw	2	-0.0486729	0.0689319	0.480125	0.998544	NA
TNF_B	PADI2	ivw	4	0.0374465	0.0243266	0.123725	0.910304	NA
TNF_B	LINC00665	ivw	6	-0.00836087	0.0209854	0.690326	0.999914	NA
TNF_B	DIP2C	ivw	5	0.0782038	0.032961	0.0176627	0.669452	Sufficient
TNF_B	SERPINE2	ivw	8	-0.01175	0.0172636	0.496109	0.999095	NA
TNF_B	C1orf194	ivw	2	0.0365429	0.0449074	0.415794	0.9944	NA
TNF_B	ABR	ivw	3	-0.0407112	0.0384832	0.290104	0.975905	NA
TNF_B	LRRC61	ivw	3	0.00191738	0.0212887	0.928235	0.999914	NA
TNF_B	CREG1	ivw	3	-0.0138189	0.021854	0.527173	0.999914	NA
TNF_B	ADAM28	ivw	2	-0.0157734	0.0333476	0.636215	0.999914	NA
TNF_B	MYCBPAP	ivw	2	0.00276391	0.0218523	0.899351	0.999914	NA
TNF_B	GS1-465N13.1	ivw	2	0.0342109	0.092832	0.712481	0.999914	NA
TNF_B	PCNT	ivw	7	-0.028236	0.021045	0.179694	0.943086	NA
TNF_B	ASB16-AS1	ivw	6	0.0371961	0.0233909	0.111791	0.899065	NA
TNF_B	MSC	ivw	6	-0.0249151	0.0165537	0.132297	0.916328	NA
TNF_B	KCTD11	ivw	2	0.079747	0.0245992	0.00118757	0.315637	Sufficient
TNF_B	ORC2	ivw	2	-0.219201	0.0693239	0.00156701	0.349624	Sufficient
TNF_B	WEE1	ivw	3	-0.0259651	0.030719	0.397975	0.992865	NA
TNF_B	TRIB3	ivw	8	-0.0151047	0.0144003	0.294214	0.977088	NA
TNF_B	CERS3	ivw	4	0.0777026	0.0304823	0.0108001	0.596122	Sufficient
TNF_B	COX4I1	ivw	2	-0.0148145	0.0467514	0.751337	0.999914	NA
TNF_B	RASGRP3	ivw	5	-0.0427693	0.0197343	0.0302151	0.742677	Sufficient
TNF_B	AHCYL2	ivw	3	0.00593846	0.0517436	0.90863	0.999914	NA
TNF_B	SFT2D1	ivw	2	-0.00522687	0.0337024	0.876751	0.999914	NA
TNF_B	ZNF266	ivw	7	-0.00416228	0.0084607	0.622751	0.999914	NA
TNF_B	CLN5	ivw	6	0.00852935	0.0530323	0.872225	0.999914	NA
TNF_B	GALT	ivw	3	0.0178172	0.0142758	0.212003	0.954365	NA
TNF_B	ZSWIM7	ivw	11	-0.0121822	0.0152702	0.425001	0.995599	NA
TNF_B	TXNDC17	ivw	2	0.00214425	0.0402479	0.957512	0.999914	NA
TNF_B	LINC00467	ivw	2	0.121948	0.0769301	0.112926	0.900781	NA
TNF_B	SAMD10	ivw	3	0.0302044	0.0175346	0.0849685	0.867309	NA
TNF_B	SMIM12	ivw	5	0.02062	0.0180068	0.252158	0.96796	NA
TNF_B	PDE4A	ivw	3	-0.032165	0.0333626	0.334993	0.984376	NA
TNF_B	ABCB1	ivw	2	0.039983	0.105058	0.703514	0.999914	NA
TNF_B	NKD1	ivw	2	-0.0398091	0.0950001	0.675185	0.999914	NA
TNF_B	Z97634.5	ivw	2	-0.0661691	0.0716335	0.355634	0.987947	NA
TNF_B	MKRN2	ivw	2	-0.0147878	0.0424954	0.72785	0.999914	NA
TNF_B	PSMG1	ivw	2	0.0369061	0.0311379	0.235919	0.963297	NA
TNF_B	ATG12	ivw	4	-0.0263343	0.0207752	0.204946	0.951402	NA
TNF_B	SEMG1	ivw	3	-0.0418893	0.023016	0.0687575	0.845113	NA
TNF_B	CKM	ivw	3	-0.00325909	0.0247704	0.895323	0.999914	NA
TNF_B	C21orf128	ivw	4	0.00293457	0.019019	0.877375	0.999914	NA
TNF_B	GSDMA	ivw	7	0.00601156	0.013773	0.662493	0.999914	NA
TNF_B	GOLGB1	ivw	7	-0.0128209	0.014157	0.365135	0.990145	NA
TNF_B	AC012314.20	ivw	2	-0.115376	0.0704501	0.101485	0.887487	NA
TNF_B	AMFR	ivw	6	-0.0195347	0.0137743	0.156132	0.930038	NA
TNF_B	RP11-686D22.3	ivw	2	0.100033	0.0614995	0.103828	0.890133	NA
TNF_B	CALML4	ivw	3	-0.00457668	0.0501128	0.927232	0.999914	NA
TNF_B	SLC25A16	ivw	5	-0.00593055	0.0163928	0.717518	0.999914	NA
TNF_B	GCNT2	ivw	4	0.0135575	0.0244347	0.579	0.999914	NA
TNF_B	RUNDC3B	ivw	2	-0.027363	0.0429156	0.523733	0.999914	NA
TNF_B	B4GALNT4	ivw	2	-0.0263291	0.0377806	0.485868	0.998544	NA
TNF_B	RP11-156P1.1	ivw	3	-0.0523882	0.0332671	0.115309	0.903692	NA
TNF_B	ATP1A4	ivw	4	0.0163604	0.0198259	0.409257	0.994215	NA
TNF_B	EBF4	ivw	3	0.0216153	0.027547	0.432647	0.996135	NA
TNF_B	ZNF775	ivw	3	0.00659637	0.0197898	0.738891	0.999914	NA
TNF_B	NFKBIA	ivw	4	0.0261036	0.0288225	0.365112	0.990145	NA
TNF_B	VIM	ivw	2	-0.0373349	0.0505648	0.460298	0.998204	NA
TNF_B	ARHGAP21	ivw	3	-0.0661258	0.0395852	0.0948266	0.880597	NA
TNF_B	IGLV9-49	ivw	3	-0.00364859	0.0213317	0.864192	0.999914	NA
TNF_B	TREML5P	ivw	5	-0.0239645	0.0167317	0.152063	0.927903	NA
TNF_B	NMB	ivw	5	0.0264396	0.0169924	0.119716	0.906592	NA
TNF_B	AP002954.4	ivw	6	0.0174389	0.0166137	0.293869	0.977088	NA
TNF_B	NT5M	ivw	5	0.00660772	0.0276609	0.811196	0.999914	NA
TNF_B	WLS	ivw	10	0.0312879	0.0165493	0.0586797	0.827719	NA
TNF_B	ACOT7	ivw	2	0.0324938	0.0360045	0.366795	0.990394	NA
TNF_B	ARPP19	ivw	2	0.0854619	0.117317	0.466324	0.998544	NA
TNF_B	RUFY4	ivw	2	-0.0882389	0.0462412	0.0563613	0.822339	NA
TNF_B	SLC35G5	ivw	2	0.0695806	0.0462869	0.132776	0.916953	NA
TNF_B	RP11-463O9.9	ivw	2	0.0398634	0.0308287	0.19599	0.948031	NA
TNF_B	VAV1	ivw	2	-0.088478	0.100383	0.378099	0.991813	NA
TNF_B	GGT7	ivw	2	-0.0226083	0.0390975	0.563093	0.999914	NA
TNF_B	TTL	ivw	2	0.00110871	0.0542287	0.983688	0.999914	NA
TNF_B	AC011893.3	ivw	5	-0.0360145	0.0296826	0.225008	0.959928	NA
TNF_B	SEMA4B	ivw	2	-0.00927257	0.023226	0.689722	0.999914	NA
TNF_B	AC017099.3	ivw	7	0.0191788	0.019545	0.326463	0.982958	NA
TNF_B	KIAA1328	ivw	2	-0.0135539	0.0296096	0.647129	0.999914	NA
TNF_B	EMP1	ivw	3	-0.0197764	0.0531995	0.710086	0.999914	NA
TNF_B	TMEM88	ivw	3	0.0242115	0.059152	0.682312	0.999914	NA
TNF_B	RP11-96C23.8	ivw	2	0.0600786	0.0507554	0.236536	0.963297	NA
TNF_B	CLN8	ivw	4	-0.00690718	0.0268736	0.79716	0.999914	NA
TNF_B	TRAV21	ivw	2	0.075543	0.0768284	0.325475	0.982665	NA
TNF_B	NCF2	ivw	2	0.00810557	0.088329	0.926884	0.999914	NA
TNF_B	DDX39B	ivw	3	0.0269857	0.0658765	0.68207	0.999914	NA
TNF_B	NELFCD	ivw	6	0.0131264	0.0141004	0.351892	0.987486	NA
TNF_B	CYP2D6	ivw	2	0.0426718	0.022565	0.0586166	0.827522	NA
TNF_B	PARP1	ivw	6	0.00428973	0.0210852	0.838785	0.999914	NA
TNF_B	IGKV1-9	ivw	4	0.0636793	0.0362328	0.0788315	0.858581	NA
TNF_B	RRM1	ivw	5	-0.00651176	0.0171376	0.703968	0.999914	NA
TNF_B	ABHD13	ivw	2	0.135759	0.0809506	0.0935298	0.879636	NA
TNF_B	COL9A3	ivw	5	0.0104623	0.0163421	0.52204	0.999914	NA
TNF_B	MIR4697	ivw	2	-0.0494998	0.0751307	0.509993	0.999662	NA
TNF_B	GRN	ivw	3	-0.0117191	0.031873	0.713112	0.999914	NA
TNF_B	SGTA	ivw	2	-0.0535284	0.0766092	0.484727	0.998544	NA
TNF_B	PPP3R1	ivw	3	-0.0152558	0.0203938	0.454421	0.997791	NA
TNF_B	STK33	ivw	2	-0.0233409	0.120104	0.845911	0.999914	NA
TNF_B	ESPNP	ivw	2	0.0331095	0.0845963	0.695515	0.999914	NA
TNF_B	AZI1	ivw	2	-0.011629	0.0399402	0.770929	0.999914	NA
TNF_B	MANBA	ivw	3	0.000685394	0.024696	0.977859	0.999914	NA
TNF_B	PRMT2	ivw	6	0.00370371	0.00988413	0.707874	0.999914	NA
TNF_B	ACTN1	ivw	2	0.00593733	0.0801658	0.94096	0.999914	NA
TNF_B	CLEC5A	ivw	5	0.0108958	0.0165925	0.511392	0.999662	NA
TNF_B	CTD-2324F15.2	ivw	5	-0.052927	0.0191113	0.00561584	0.505064	Sufficient
TNF_B	MGAT3	ivw	5	-0.00841887	0.0232724	0.717537	0.999914	NA
TNF_B	BSG	ivw	2	0.0189655	0.0362678	0.601023	0.999914	NA
TNF_B	AGPAT5	ivw	3	0.0142477	0.0630297	0.821165	0.999914	NA
TNF_B	GNAI3	ivw	6	0.00623575	0.0115225	0.588384	0.999914	NA
TNF_B	MMRN2	ivw	2	-0.0051122	0.0919053	0.955641	0.999914	NA
TNF_B	U7	ivw	3	0.0339033	0.0263223	0.197743	0.948627	NA
TNF_B	LPGAT1	ivw	2	0.00849542	0.0331342	0.797646	0.999914	NA
TNF_B	GFRA2	ivw	6	0.00938278	0.0177705	0.5975	0.999914	NA
TNF_B	SGSH	ivw	3	-0.0521892	0.0322507	0.105612	0.892503	NA
TNF_B	XRRA1	ivw	4	-0.0111733	0.0169793	0.510501	0.999662	NA
TNF_B	ELP3	ivw	7	0.0147155	0.0190826	0.440619	0.996135	NA
TNF_B	CBWD2	ivw	2	-0.0729888	0.0646519	0.258918	0.969493	NA
TNF_B	C2orf27A	ivw	5	-0.0176115	0.0266135	0.508132	0.999662	NA
TNF_B	ATF6B	ivw	3	-0.0765715	0.0319406	0.0165159	0.659283	Sufficient
TNF_B	ATXN7L3B	ivw	2	-0.000807972	0.0507165	0.987289	0.999914	NA
TNF_B	VRK2	ivw	3	0.0139335	0.0266285	0.600797	0.999914	NA
TNF_B	NDUFS5	ivw	8	-0.0329853	0.0113623	0.0036955	0.451018	Sufficient
TNF_B	MST1L	ivw	3	-0.00559197	0.0597171	0.925394	0.999914	NA
TNF_B	LAMP3	ivw	2	-0.0429584	0.0467739	0.358396	0.988471	NA
TNF_B	KIAA1324L	ivw	2	0.0192522	0.0288779	0.504979	0.999662	NA
TNF_B	RP3-414A15.2	ivw	3	-0.016975	0.0265674	0.522861	0.999914	NA
TNF_B	CD37	ivw	3	-0.0136225	0.0296344	0.645742	0.999914	NA
TNF_B	SCARNA17	ivw	2	0.0587691	0.0584007	0.314267	0.980691	NA
TNF_B	SPP1	ivw	7	-0.0194889	0.0217888	0.371083	0.990946	NA
TNF_B	MGLL	ivw	2	-0.0252297	0.0455997	0.580067	0.999914	NA
TNF_B	C2CD5	ivw	2	0.00322486	0.0277168	0.907375	0.999914	NA
TNF_B	SSR4P1	ivw	2	0.00381365	0.0444186	0.93158	0.999914	NA
TNF_B	CAPN10	ivw	3	-0.0828781	0.0361699	0.021943	0.699847	Sufficient
TNF_B	C1QTNF6	ivw	4	0.0336481	0.021942	0.125153	0.911029	NA
TNF_B	CAMSAP1	ivw	2	-0.023673	0.101287	0.815201	0.999914	NA
TNF_B	RAP1GDS1	ivw	3	-0.0132383	0.103724	0.898441	0.999914	NA
TNF_B	SLC35F2	ivw	6	0.0313058	0.026266	0.23331	0.962732	NA
TNF_B	KIR3DX1	ivw	3	0.0408661	0.032992	0.215469	0.955872	NA
TNF_B	C15orf61	ivw	2	-0.150298	0.069609	0.0308372	0.744864	Sufficient
TNF_B	FAM108C1	ivw	5	0.00775934	0.0202263	0.701255	0.999914	NA
TNF_B	RFTN1	ivw	5	-0.0307677	0.0362357	0.395825	0.992865	NA
TNF_B	XXyac-YM21GA2.7	ivw	2	0.0280606	0.0396419	0.479038	0.998544	NA
TNF_B	FAM83G	ivw	2	-0.02937	0.0451596	0.51546	0.999914	NA
TNF_B	FAM118B	ivw	7	0.00540193	0.0147061	0.713375	0.999914	NA
TNF_B	APEX1	ivw	2	0.0355035	0.0647414	0.583425	0.999914	NA
TNF_B	C14orf132	ivw	6	-0.0113311	0.0128598	0.378249	0.991849	NA
TNF_B	PARP9	ivw	2	0.0491987	0.0605738	0.41667	0.994761	NA
TNF_B	CRELD2	ivw	4	-0.00570662	0.0121321	0.638087	0.999914	NA
TNF_B	QSOX1	ivw	7	0.00310218	0.0193578	0.87268	0.999914	NA
TNF_B	PAPD7	ivw	2	0.0448949	0.0336175	0.181726	0.943543	NA
TNF_B	SLC30A9	ivw	2	0.0869697	0.0620338	0.160923	0.933021	NA
TNF_B	PRKCD	ivw	3	-0.0448078	0.0336571	0.18309	0.943993	NA
TNF_B	AC013264.2	ivw	7	-0.0174387	0.0174033	0.316328	0.981149	NA
TNF_B	EML6	ivw	3	-0.0338369	0.0229971	0.141196	0.922877	NA
TNF_B	HBG1	ivw	2	0.0565225	0.0315032	0.0727834	0.853082	NA
TNF_B	ZNF304	ivw	4	0.0538192	0.0405789	0.184745	0.945037	NA
TNF_B	AATF	ivw	2	-0.010572	0.0348717	0.761762	0.999914	NA
TNF_B	SNHG8	ivw	3	0.00670063	0.0256497	0.79391	0.999914	NA
TNF_B	AC006946.15	ivw	3	0.00543909	0.0304898	0.858417	0.999914	NA
TNF_B	THBS2	ivw	2	0.0455897	0.048572	0.347937	0.98687	NA
TNF_B	FNDC3A	ivw	2	-0.0877233	0.0954531	0.358085	0.988471	NA
TNF_B	AC128709.1	ivw	5	0.0177335	0.0450123	0.693603	0.999914	NA
TNF_B	TRIM64B	ivw	3	-0.0319986	0.0264246	0.225919	0.960313	NA
TNF_B	SLC38A11	ivw	2	-0.0598086	0.0403187	0.137969	0.920044	NA
TNF_B	SLC26A5	ivw	2	0.0281551	0.0352135	0.423968	0.995481	NA
TNF_B	USP53	ivw	5	-0.0278602	0.0160448	0.0824918	0.864398	NA
TNF_B	SMIM7	ivw	3	0.111788	0.0464595	0.0161224	0.656841	Sufficient
TNF_B	ST8SIA4	ivw	2	-0.0217046	0.0322727	0.501242	0.99954	NA
TNF_B	GTSF1L	ivw	2	-0.0739398	0.0976929	0.449134	0.997047	NA
TNF_B	CHD7	ivw	4	-0.0158616	0.0296671	0.59289	0.999914	NA
TNF_B	RALGAPA1	ivw	2	0.0103496	0.0237484	0.66298	0.999914	NA
TNF_B	LL22NC03-80A10.6	ivw	4	0.0283711	0.0704885	0.687321	0.999914	NA
TNF_B	ISG20L2	ivw	2	0.0217139	0.0490211	0.657802	0.999914	NA
TNF_B	HSD17B13	ivw	5	-0.00284601	0.0289657	0.92173	0.999914	NA
TNF_B	RP11-290F20.1	ivw	2	-0.0611314	0.0313933	0.0515021	0.810948	NA
TNF_B	ZNHIT6	ivw	3	0.0131014	0.0255158	0.607629	0.999914	NA
TNF_B	PALM	ivw	2	0.164075	0.102017	0.107767	0.895239	NA
TNF_B	ILK	ivw	2	0.00347125	0.0844837	0.967226	0.999914	NA
TNF_B	PKIB	ivw	4	-0.0101702	0.0335278	0.761634	0.999914	NA
TNF_B	TMEM218	ivw	5	0.0209865	0.0192756	0.27626	0.973183	NA
TNF_B	ABCA1	ivw	6	0.0576224	0.0548184	0.293189	0.976908	NA
TNF_B	METTL4	ivw	3	-0.0318639	0.0290681	0.273	0.972332	NA
TNF_B	HIF1AN	ivw	3	0.0210595	0.0239745	0.37972	0.992088	NA
TNF_B	C2orf40	ivw	3	-0.010612	0.0156358	0.49733	0.999172	NA
TNF_B	AC013437.6	ivw	3	-0.0273978	0.0249644	0.272433	0.972332	NA
TNF_B	AP003774.1	ivw	5	-0.0163944	0.0112833	0.14623	0.92477	NA
TNF_B	CCDC92	ivw	3	0.0125538	0.0312241	0.687643	0.999914	NA
TNF_B	IGFBP3	ivw	5	0.0190312	0.0181746	0.295039	0.977088	NA
TNF_B	RP3-477M7.5	ivw	4	-0.0112664	0.0379547	0.76659	0.999914	NA
TNF_B	ARHGEF11	ivw	2	0.0981508	0.044707	0.0281331	0.731855	Sufficient
TNF_B	TTC3	ivw	5	0.0102551	0.0196588	0.601912	0.999914	NA
TNF_B	NPC1	ivw	2	0.0569192	0.0307696	0.0643345	0.83616	NA
TNF_B	RP11-438B23.2	ivw	4	-0.0133427	0.0518037	0.796745	0.999914	NA
TNF_B	CCDC174	ivw	3	0.00896061	0.035478	0.800602	0.999914	NA
TNF_B	CCT8	ivw	6	0.0110439	0.0226598	0.625991	0.999914	NA
TNF_B	SLC27A2	ivw	2	0.110031	0.0519636	0.0342204	0.75813	Sufficient
TNF_B	FKRP	ivw	3	-0.0248946	0.0252803	0.324751	0.982616	NA
TNF_B	NAA35	ivw	2	0.0164007	0.0373966	0.660979	0.999914	NA
TNF_B	C17orf51	ivw	3	-0.027976	0.0293753	0.340913	0.985534	NA
TNF_B	MPPED2	ivw	2	0.00921297	0.0432826	0.831439	0.999914	NA
TNF_B	CTC-774J1.2	ivw	2	-0.0143712	0.031075	0.643745	0.999914	NA
TNF_B	RP11-73M18.7	ivw	2	-0.0266348	0.0466749	0.568239	0.999914	NA
TNF_B	GRK5	ivw	4	-0.00776435	0.0384332	0.8399	0.999914	NA
TNF_B	RP11-395B7.7	ivw	2	0.0759898	0.0949787	0.423669	0.995422	NA
TNF_B	RP11-10A14.3	ivw	3	-0.0685637	0.0680568	0.31372	0.980665	NA
TNF_B	C15orf52	ivw	4	-0.0363245	0.0355789	0.307275	0.979698	NA
TNF_B	PUS10	ivw	4	0.0245866	0.0263735	0.35121	0.987306	NA
TNF_B	GNMT	ivw	2	-0.0115851	0.0187695	0.537084	0.999914	NA
TNF_B	TMCO3	ivw	5	-0.00217734	0.0140756	0.877067	0.999914	NA
TNF_B	UBE2K	ivw	2	-0.00601435	0.0367636	0.87005	0.999914	NA
TNF_B	SDK1	ivw	3	0.0033812	0.0423326	0.936339	0.999914	NA
TNF_B	PSMB1	ivw	3	-0.00372641	0.0232351	0.872583	0.999914	NA
TNF_B	ZMYM1	ivw	2	0.026547	0.0372055	0.475521	0.998544	NA
TNF_B	USP42	ivw	2	0.0399084	0.0948586	0.673963	0.999914	NA
TNF_B	HADH	ivw	2	0.00572009	0.0903185	0.949502	0.999914	NA
TNF_B	KRT18P8	ivw	2	-0.00423182	0.0314164	0.892848	0.999914	NA
TNF_B	SMARCD2	ivw	2	-0.0475626	0.041876	0.256041	0.968969	NA
TNF_B	NUP160	ivw	2	0.088527	0.0510293	0.0827716	0.865008	NA
TNF_B	AC093609.1	ivw	2	-0.0196463	0.0404486	0.627173	0.999914	NA
TNF_B	CCDC53	ivw	3	-0.0180255	0.0197824	0.362195	0.989937	NA
TNF_B	BIRC3	ivw	2	-0.0145237	0.0166377	0.382695	0.992392	NA
TNF_B	SOD1	ivw	2	0.135252	0.0812292	0.0959002	0.88168	NA
TNF_B	FLT1	ivw	3	0.0572829	0.0401256	0.153411	0.928656	NA
TNF_B	EPRS	ivw	2	0.0149913	0.0830509	0.856754	0.999914	NA
TNF_B	RNF10	ivw	5	0.018262	0.0278511	0.512015	0.999662	NA
TNF_B	RP11-701P16.4	ivw	2	-0.0921524	0.0577726	0.110693	0.898501	NA
TNF_B	FAM63A	ivw	2	-0.0282034	0.0530134	0.594722	0.999914	NA
TNF_B	SPATC1L	ivw	8	0.0245498	0.0126698	0.052665	0.814829	NA
TNF_B	MGMT	ivw	5	0.00392703	0.0107537	0.714978	0.999914	NA
TNF_B	ANKRD27	ivw	2	0.196079	0.0677754	0.00381496	0.456261	Sufficient
TNF_B	RRAGC	ivw	3	-0.0272409	0.0291616	0.350233	0.987157	NA
TNF_B	DDX11L2	ivw	7	0.033189	0.0191856	0.0836502	0.865607	NA
TNF_B	FNIP2	ivw	3	0.0206433	0.0422552	0.625168	0.999914	NA
TNF_B	MAPKAPK2	ivw	2	0.0210399	0.0791261	0.790313	0.999914	NA
TNF_B	TRAV20	ivw	2	-0.0107449	0.0495266	0.828246	0.999914	NA
TNF_B	NIPSNAP1	ivw	2	0.000201565	0.0211611	0.9924	0.999914	NA
TNF_B	IL8	ivw	3	-0.0973841	0.0467204	0.0371235	0.768016	Sufficient
TNF_B	HNRNPF	ivw	4	-0.00365769	0.0315508	0.907708	0.999914	NA
TNF_B	AC004231.2	ivw	3	-0.0318632	0.0351199	0.364265	0.990145	NA
TNF_B	SLAIN2	ivw	2	0.0417312	0.0486683	0.391189	0.992703	NA
TNF_B	KIAA1598	ivw	6	-0.0155067	0.0154642	0.315981	0.981102	NA
TNF_B	RP11-795F19.1	ivw	3	-0.047531	0.021519	0.0271889	0.727553	Sufficient
TNF_B	UBE2F	ivw	5	-0.0180866	0.0166459	0.277236	0.973264	NA
TNF_B	ADRB1	ivw	2	-0.020312	0.0323304	0.529832	0.999914	NA
TNF_B	PIK3CA	ivw	2	-0.00303528	0.0758192	0.968067	0.999914	NA
TNF_B	ITPKB-IT1	ivw	4	-0.058762	0.0381963	0.123946	0.910508	NA
TNF_B	RP11-473M20.5	ivw	2	-0.030858	0.0268764	0.250909	0.967627	NA
TNF_B	ZNF155	ivw	4	-0.0107767	0.0148509	0.46805	0.998544	NA
TNF_B	MUT	ivw	5	0.015955	0.0178093	0.370318	0.990842	NA
TNF_B	HSD17B14	ivw	4	-0.0300841	0.0196076	0.124954	0.91095	NA
TNF_B	RP11-513G19.1	ivw	2	-0.054623	0.0632535	0.387831	0.992457	NA
TNF_B	MYO10	ivw	2	0.00906027	0.0340184	0.789982	0.999914	NA
TNF_B	ZFAND5	ivw	4	0.00594423	0.0333432	0.858508	0.999914	NA
TNF_B	PNMA1	ivw	2	-0.0693709	0.0826194	0.401108	0.993199	NA
TNF_B	RP11-395P17.3	ivw	2	0.0523675	0.0281313	0.0626683	0.834573	NA
TNF_B	TNXA	ivw	2	0.0578523	0.0307616	0.0600179	0.829676	NA
TNF_B	RPP40	ivw	5	-0.0124835	0.0299069	0.676376	0.999914	NA
TNF_B	CXCL1	ivw	4	0.0161902	0.0498523	0.74536	0.999914	NA
TNF_B	RHOQ	ivw	2	0.0618109	0.0414551	0.135952	0.918444	NA
TNF_B	PGAM1	ivw	2	-0.00886204	0.0496056	0.858213	0.999914	NA
TNF_B	HMOX1	ivw	3	0.0108784	0.0324312	0.737302	0.999914	NA
TNF_B	ITIH4	ivw	6	0.0231165	0.0170013	0.17393	0.94067	NA
TNF_B	MYLK4	ivw	5	-0.0106533	0.0199832	0.593955	0.999914	NA
TNF_B	ZNF234	ivw	4	0.011554	0.0199648	0.56278	0.999914	NA
TNF_B	PIAS2	ivw	3	-0.0828846	0.029961	0.00566752	0.506662	Sufficient
TNF_B	CPM	ivw	2	0.0315609	0.0497939	0.526192	0.999914	NA
TNF_B	TMEM65	ivw	2	-0.0660547	0.0774628	0.39381	0.992703	NA
TNF_B	RP11-728F11.4	ivw	3	-0.0223461	0.0213672	0.295646	0.977306	NA
TNF_B	SMG1	ivw	2	-0.0219514	0.0644002	0.73321	0.999914	NA
TNF_B	PSRC1	ivw	4	-0.00874298	0.0171785	0.610789	0.999914	NA
TNF_B	GLRX	ivw	3	0.00468759	0.0416883	0.910472	0.999914	NA
TNF_B	SOX4	ivw	5	-0.00297382	0.0527425	0.955036	0.999914	NA
TNF_B	CLCN1	ivw	5	0.0256997	0.0225824	0.255103	0.968733	NA
TNF_B	DAB2	ivw	6	-0.0082991	0.0218403	0.703953	0.999914	NA
TNF_B	PELI1	ivw	4	0.014586	0.0326125	0.654693	0.999914	NA
TNF_B	GLTSCR2	ivw	6	0.0229162	0.0188886	0.225042	0.959952	NA
TNF_B	USP6	ivw	2	-0.0232164	0.0525143	0.658419	0.999914	NA
TNF_B	C12orf4	ivw	2	-0.00626944	0.0443819	0.887664	0.999914	NA
TNF_B	SH3BP4	ivw	3	0.11964	0.091308	0.190097	0.946741	NA
TNF_B	CLN3	ivw	3	-0.0435787	0.0321358	0.175073	0.940934	NA
TNF_B	PGAP2	ivw	3	-0.00883952	0.0612438	0.885237	0.999914	NA
TNF_B	DFFA	ivw	4	0.00933885	0.0339067	0.782988	0.999914	NA
TNF_B	ALDH2	ivw	7	-0.0132461	0.0233446	0.570433	0.999914	NA
TNF_B	NPEPL1	ivw	4	-0.0246766	0.0210256	0.240537	0.96394	NA
TNF_B	TOR1B	ivw	3	0.0154502	0.0291668	0.596307	0.999914	NA
TNF_B	TMEM209	ivw	2	-0.0243499	0.0240865	0.312048	0.980575	NA
TNF_B	MTRF1L	ivw	6	-0.0109801	0.0147031	0.455193	0.99785	NA
TNF_B	TRAV26-2	ivw	4	-0.0282771	0.0218036	0.194666	0.947759	NA
TNF_B	CLDN7	ivw	3	0.0589063	0.0646895	0.362506	0.990145	NA
TNF_B	SLC46A2	ivw	6	-0.00813571	0.0188347	0.665775	0.999914	NA
TNF_B	AC006465.3	ivw	3	-0.0274986	0.0460623	0.550517	0.999914	NA
TNF_B	NAA16	ivw	3	0.0286729	0.0402094	0.47579	0.998544	NA
TNF_B	ATP13A4	ivw	3	0.0339773	0.051316	0.507895	0.999662	NA
TNF_B	NDUFA2	ivw	5	0.0431898	0.0483552	0.371762	0.991025	NA
TNF_B	HBQ1	ivw	4	-0.0341475	0.0258768	0.186962	0.945879	NA
TNF_B	ZNF320	ivw	3	-0.00462202	0.0191725	0.809496	0.999914	NA
TNF_B	CYB5A	ivw	4	0.0812163	0.0292345	0.00546779	0.501598	Sufficient
TNF_B	NCK2	ivw	3	0.0286179	0.0494844	0.563047	0.999914	NA
TNF_B	C7orf29	ivw	5	0.00720584	0.0172601	0.676324	0.999914	NA
TNF_B	GSTM2	ivw	6	0.0171142	0.0153935	0.266233	0.970925	NA
TNF_B	JHDM1D	ivw	3	-0.00701628	0.0297661	0.813655	0.999914	NA
TNF_B	KLF9	ivw	2	0.109092	0.0374683	0.00359603	0.448327	Sufficient
TNF_B	ZNF438	ivw	5	-0.0876514	0.0417782	0.0359038	0.765076	Sufficient
TNF_B	CBLL1	ivw	2	0.00293284	0.0417669	0.944019	0.999914	NA
TNF_B	ENG	ivw	2	-0.024022	0.0239693	0.316247	0.981149	NA
TNF_B	SECISBP2	ivw	4	0.00306225	0.0283426	0.913961	0.999914	NA
TNF_B	ADAM17	ivw	2	0.0406257	0.0296715	0.170943	0.938884	NA
TNF_B	VNN2	ivw	9	-0.00183446	0.0106681	0.863472	0.999914	NA
TNF_B	ABCC1	ivw	4	0.0333436	0.0320869	0.298727	0.978507	NA
TNF_B	MAN2C1	ivw	10	0.00608636	0.0137545	0.658128	0.999914	NA
TNF_B	CTC-429P9.1	ivw	2	0.126314	0.0773387	0.102414	0.888352	NA
TNF_B	LY75	ivw	6	-0.0167261	0.0173666	0.335486	0.984376	NA
TNF_B	STARD3NL	ivw	4	-0.0384224	0.0470034	0.413677	0.994221	NA
TNF_B	MANEA	ivw	6	0.00461034	0.0129977	0.722811	0.999914	NA
TNF_B	KIF5B	ivw	2	0.0425077	0.0312835	0.174212	0.94067	NA
TNF_B	ERV3-1	ivw	6	-0.0006326	0.00727762	0.930732	0.999914	NA
TNF_B	HCG4P7	ivw	4	-0.00549512	0.0294099	0.851781	0.999914	NA
TNF_B	AC016735.1	ivw	5	0.0516341	0.0423435	0.222689	0.959112	NA
TNF_B	CA6	ivw	3	0.0241796	0.0346413	0.485178	0.998544	NA
TNF_B	CTD-2331H12.7	ivw	2	-0.0513581	0.0733937	0.484076	0.998544	NA
TNF_B	PSMD2	ivw	2	-0.0086637	0.0282531	0.759113	0.999914	NA
TNF_B	ZNF215	ivw	2	-0.0255629	0.0183997	0.164738	0.935231	NA
TNF_B	FCRLA	ivw	3	0.0357154	0.0497615	0.472923	0.998544	NA
TNF_B	BCKDHA	ivw	2	-0.0165935	0.0292993	0.571159	0.999914	NA
TNF_B	MAP3K10	ivw	3	-0.0233733	0.0493748	0.635939	0.999914	NA
TNF_B	TRPV4	ivw	2	0.0738329	0.0356864	0.0385523	0.772814	Sufficient
TNF_B	UBQLNL	ivw	9	-0.0104998	0.0164309	0.522807	0.999914	NA
TNF_B	WIPI1	ivw	6	0.0167047	0.0101668	0.10037	0.886838	NA
TNF_B	RNF216	ivw	3	0.0492512	0.0370209	0.183398	0.94422	NA
TNF_B	PRDM15	ivw	4	0.00483108	0.0187047	0.796189	0.999914	NA
TNF_B	7SK	ivw	3	0.0171249	0.0448779	0.702767	0.999914	NA
TNF_B	TNFAIP8L1	ivw	2	0.0140281	0.152312	0.926618	0.999914	NA
TNF_B	RP1-153P14.3	ivw	4	-0.00189844	0.0201535	0.924951	0.999914	NA
TNF_B	AC093162.5	ivw	2	0.0210846	0.03724	0.57127	0.999914	NA
TNF_B	TNFRSF4	ivw	2	0.0184819	0.0315929	0.558547	0.999914	NA
TNF_B	KLHL24	ivw	3	0.0303709	0.0296663	0.305954	0.979544	NA
TNF_B	MED6	ivw	4	-0.030338	0.0376159	0.419943	0.994919	NA
TNF_B	CSTF3	ivw	2	-0.016396	0.102128	0.872453	0.999914	NA
TNF_B	FAM22E	ivw	2	-0.0504762	0.0478087	0.291062	0.976386	NA
TNF_B	C7orf53	ivw	7	0.0109731	0.0245181	0.654478	0.999914	NA
TNF_B	ZHX2	ivw	3	-0.00699508	0.0207212	0.735679	0.999914	NA
TNF_B	SH3BP1	ivw	4	-0.0056462	0.0322399	0.860977	0.999914	NA
TNF_B	ADAMTS5	ivw	3	-0.109956	0.0623961	0.0780314	0.857703	NA
TNF_B	KCTD12	ivw	4	-0.00446831	0.0202722	0.825547	0.999914	NA
TNF_B	ANAPC5	ivw	2	-0.0352289	0.0332397	0.289216	0.975748	NA
TNF_B	MRPL14	ivw	3	-0.0172504	0.0198753	0.385432	0.992457	NA
TNF_B	BECN1	ivw	4	-0.00727692	0.0202157	0.718874	0.999914	NA
TNF_B	PLEKHH2	ivw	7	-0.00203772	0.0263053	0.938254	0.999914	NA
TNF_B	YWHAQ	ivw	2	0.0376036	0.038587	0.329802	0.983533	NA
TNF_B	SCYL3	ivw	3	0.0403293	0.028769	0.160965	0.933071	NA
TNF_B	TMEM98	ivw	2	0.0526569	0.0391048	0.178122	0.942726	NA
TNF_B	NANP	ivw	4	0.00197455	0.031371	0.949813	0.999914	NA
TNF_B	CTC-459F4.3	ivw	2	0.00849603	0.0321869	0.791811	0.999914	NA
TNF_B	C15orf57	ivw	5	-0.0130681	0.018556	0.481275	0.998544	NA
TNF_B	PCCB	ivw	6	0.000382039	0.0263196	0.988419	0.999914	NA
TNF_B	ZMAT4	ivw	3	0.0415381	0.0336515	0.217068	0.956331	NA
TNF_B	CPED1	ivw	3	-0.0318183	0.0327261	0.330922	0.983695	NA
TNF_B	XRN2	ivw	5	-0.00110059	0.0104909	0.916448	0.999914	NA
TNF_B	ANKRD28	ivw	3	0.0159048	0.0344421	0.644236	0.999914	NA
TNF_B	L3MBTL2	ivw	4	0.00307317	0.0193299	0.87368	0.999914	NA
TNF_B	PAG1	ivw	2	-0.0255179	0.0299775	0.394639	0.992703	NA
TNF_B	MYC	ivw	3	-0.0940473	0.0703677	0.181382	0.943543	NA
TNF_B	GBA2	ivw	8	0.0282442	0.0206382	0.171143	0.939081	NA
TNF_B	MCTP2	ivw	6	-0.0234599	0.0222765	0.292285	0.97665	NA
TNF_B	PAQR8	ivw	10	0.000841679	0.0149809	0.955196	0.999914	NA
TNF_B	RSU1	ivw	9	-0.0116128	0.0243377	0.633255	0.999914	NA
TNF_B	RP11-617D20.1	ivw	4	0.0171751	0.015149	0.256902	0.968969	NA
TNF_B	RP11-44F14.8	ivw	5	-0.0161499	0.0297516	0.587249	0.999914	NA
TNF_B	EIF4EBP2	ivw	4	-0.0152015	0.042401	0.719956	0.999914	NA
TNF_B	SCPEP1	ivw	2	0.0591871	0.0613594	0.334747	0.984376	NA
TNF_B	INSR	ivw	4	-0.0664229	0.068588	0.332828	0.984	NA
TNF_B	TPO	ivw	2	0.0239227	0.0555015	0.666449	0.999914	NA
TNF_B	JUP	ivw	7	0.0377008	0.0241751	0.118881	0.906159	NA
TNF_B	MACROD2	ivw	2	0.128186	0.067107	0.0561113	0.821685	NA
TNF_B	SGCB	ivw	2	-0.057581	0.0399039	0.149022	0.926092	NA
TNF_B	CCT5	ivw	2	0.0223842	0.0252423	0.375201	0.991616	NA
TNF_B	TMEM63B	ivw	3	0.0159792	0.055307	0.772644	0.999914	NA
TNF_B	PIP5K1B	ivw	3	-0.0285774	0.0620763	0.645259	0.999914	NA
TNF_B	TMEM71	ivw	6	-0.0548655	0.03389	0.105463	0.89245	NA
TNF_B	VAC14	ivw	2	0.0534773	0.0974223	0.583059	0.999914	NA
TNF_B	CTSH	ivw	6	0.00819763	0.0163791	0.616728	0.999914	NA
TNF_B	TTC12	ivw	9	0.000534634	0.0185149	0.976964	0.999914	NA
TNF_B	VCL	ivw	5	0.00772243	0.0241109	0.74875	0.999914	NA
TNF_B	HMGN1	ivw	4	0.00908013	0.0166045	0.584484	0.999914	NA
TNF_B	IL24	ivw	2	0.0285456	0.0477072	0.549607	0.999914	NA
TNF_B	STEAP3	ivw	7	-0.018159	0.0128805	0.158597	0.931555	NA
TNF_B	SNX32	ivw	5	-0.0369994	0.0258036	0.151605	0.927903	NA
TNF_B	KB-1507C5.2	ivw	2	-0.00738574	0.030379	0.807913	0.999914	NA
TNF_B	ARHGAP11A	ivw	2	0.00741934	0.0274619	0.78703	0.999914	NA
TNF_B	NT5DC2	ivw	7	-0.0178687	0.0261479	0.494374	0.998872	NA
TNF_B	OXLD1	ivw	4	0.0110604	0.0176808	0.531604	0.999914	NA
TNF_B	TRBV6-1	ivw	4	-0.0117218	0.0244734	0.631968	0.999914	NA
TNF_B	ZNF329	ivw	4	-0.0542253	0.0374261	0.147375	0.924979	NA
TNF_B	CYP4F3	ivw	5	0.0135452	0.0203031	0.504678	0.999662	NA
TNF_B	RIMS3	ivw	6	-0.0240004	0.0171601	0.161929	0.933678	NA
TNF_B	C5orf22	ivw	2	0.0449388	0.030233	0.137169	0.919449	NA
TNF_B	GTF2I	ivw	2	0.0178521	0.0213895	0.403931	0.993574	NA
TNF_B	TRMT10A	ivw	2	0.0654289	0.112895	0.562214	0.999914	NA
TNF_B	HMGN4	ivw	3	-0.0129817	0.015391	0.39897	0.992893	NA
TNF_B	RPL13A	ivw	4	-0.00732337	0.0197334	0.710552	0.999914	NA
TNF_B	PNMAL2	ivw	4	-0.0668097	0.0175422	0.000139806	0.124525	Sufficient
TNF_B	DAD1	ivw	5	0.0316397	0.0217542	0.14583	0.92477	NA
TNF_B	ERGIC2	ivw	2	-0.0116923	0.0409557	0.775272	0.999914	NA
TNF_B	OCM	ivw	2	-0.0403474	0.0593613	0.4967	0.999158	NA
TNF_B	RP11-696N14.1	ivw	3	0.00781724	0.0329253	0.812329	0.999914	NA
TNF_B	AL133216.1	ivw	2	0.00294147	0.0669434	0.964952	0.999914	NA
TNF_B	SIN3B	ivw	3	0.0143947	0.0287282	0.616325	0.999914	NA
TNF_B	PAPLN	ivw	2	0.0217323	0.0758604	0.774513	0.999914	NA
TNF_B	CAMKMT	ivw	2	-0.0478074	0.02676	0.074014	0.854302	NA
TNF_B	RP11-18I14.10	ivw	2	0.00203875	0.0380227	0.957238	0.999914	NA
TNF_B	TPGS1	ivw	2	-0.0604234	0.0556391	0.277485	0.97329	NA
TNF_B	RP11-320N21.1	ivw	3	-0.0521013	0.0431122	0.226854	0.9604	NA
TNF_B	AF001548.6	ivw	3	0.00751741	0.023989	0.754	0.999914	NA
TNF_B	RP11-383F6.1	ivw	2	-0.212914	0.0760442	0.00511224	0.490871	Sufficient
TNF_B	PCDHGA10	ivw	2	0.0594463	0.0730732	0.415921	0.9944	NA
TNF_B	CTD-2313J17.5	ivw	2	0.0427379	0.0805431	0.595682	0.999914	NA
TNF_B	CTD-2245O6.1	ivw	4	-0.0249748	0.0305145	0.413096	0.994221	NA
TNF_B	AC008074.3	ivw	2	-0.0257647	0.0233898	0.270663	0.972174	NA
TNF_B	RHNO1	ivw	3	0.0201915	0.0199749	0.312091	0.980575	NA
TNF_B	GINM1	ivw	5	-0.00466806	0.0179021	0.794281	0.999914	NA
TNF_B	MFHAS1	ivw	4	-0.0150177	0.0257649	0.559979	0.999914	NA
TNF_B	GTF2IRD2B	ivw	2	0.0164103	0.0935616	0.860769	0.999914	NA
TNF_B	SMIM14	ivw	4	0.0816401	0.041133	0.0471684	0.799078	Sufficient
TNF_B	SAP30L	ivw	2	-0.0129785	0.0438495	0.767247	0.999914	NA
TNF_B	RP11-127L20.6	ivw	3	0.0200217	0.021528	0.352356	0.987486	NA
TNF_B	MAP4K5	ivw	3	-0.140984	0.0652481	0.0307161	0.744864	Sufficient
TNF_B	SETBP1	ivw	2	0.133466	0.0673085	0.0473794	0.79993	Sufficient
TNF_B	RNF13	ivw	3	0.0110505	0.0242005	0.647942	0.999914	NA
TNF_B	RP11-879F14.2	ivw	2	-0.0494948	0.0380395	0.19321	0.947342	NA
TNF_B	MATK	ivw	2	-0.0368124	0.0535096	0.491479	0.998681	NA
TNF_B	LRRC3	ivw	2	-0.150551	0.218173	0.490163	0.998673	NA
TNF_B	PARP12	ivw	2	0.0882703	0.097416	0.364874	0.990145	NA
TNF_B	TRAV8-2	ivw	2	-0.00450066	0.0947465	0.962113	0.999914	NA
TNF_B	SUCNR1	ivw	2	0.0194727	0.0670089	0.771359	0.999914	NA
TNF_B	TXNRD1	ivw	2	-0.00652299	0.0333522	0.844939	0.999914	NA
TNF_B	CCR1	ivw	8	0.0326015	0.0166117	0.0496972	0.806402	Sufficient
TNF_B	MAP3K12	ivw	2	0.00555631	0.0401433	0.889915	0.999914	NA
TNF_B	TPTE2P5	ivw	2	0.0461794	0.0565911	0.41449	0.994223	NA
TNF_B	RP13-93L13.1	ivw	2	0.00347123	0.0335011	0.917475	0.999914	NA
TNF_B	MTFMT	ivw	2	0.0211304	0.0722305	0.769873	0.999914	NA
TNF_B	CRHR1-IT1	ivw	9	0.0140092	0.0151724	0.355835	0.988023	NA
TNF_B	TSPAN10	ivw	2	0.0242348	0.0646831	0.707907	0.999914	NA
TNF_B	DHRS9	ivw	3	0.0338946	0.0282386	0.230025	0.962127	NA
TNF_B	TRAPPC6A	ivw	2	0.00118821	0.0294968	0.967868	0.999914	NA
TNF_B	MDM1	ivw	5	-0.013978	0.0310575	0.652662	0.999914	NA
TNF_B	KIAA1841	ivw	8	-0.0168126	0.0151133	0.26595	0.970915	NA
TNF_B	WIPI2	ivw	8	0.0252178	0.020441	0.217319	0.956455	NA
TNF_B	MFSD11	ivw	2	0.057043	0.0529758	0.281581	0.974309	NA
TNF_B	IQGAP2	ivw	5	-0.0150488	0.0149311	0.31351	0.980665	NA
TNF_B	TRMT10B	ivw	4	-0.0184815	0.0206298	0.370327	0.990844	NA
TNF_B	ERP27	ivw	8	-0.000506464	0.010744	0.962402	0.999914	NA
TNF_B	TRPM6	ivw	2	-0.0245629	0.022569	0.276443	0.973235	NA
TNF_B	SPTLC3	ivw	3	0.0515019	0.057104	0.367112	0.990398	NA
TNF_B	ADAP1	ivw	4	-0.00203025	0.0238746	0.932231	0.999914	NA
TNF_B	METAP2	ivw	2	-0.0350351	0.0243545	0.150279	0.926937	NA
TNF_B	ALG11	ivw	2	-0.0215386	0.0368799	0.559207	0.999914	NA
TNF_B	WDR67	ivw	2	0.00315403	0.0415533	0.939496	0.999914	NA
TNF_B	KCNRG	ivw	2	-0.0820969	0.0501752	0.101797	0.88797	NA
TNF_B	AIM1	ivw	3	0.0302606	0.0481456	0.529661	0.999914	NA
TNF_B	CTPS1	ivw	5	-0.0210081	0.0193412	0.277398	0.97329	NA
TNF_B	TNIK	ivw	4	0.0442284	0.0351182	0.207881	0.952634	NA
TNF_B	DMXL2	ivw	2	-0.0125343	0.0352587	0.722218	0.999914	NA
TNF_B	RP11-401P9.4	ivw	3	-0.0446256	0.0602498	0.45889	0.998174	NA
TNF_B	RALGPS1	ivw	4	0.0186996	0.0149403	0.210706	0.953904	NA
TNF_B	COPZ2	ivw	3	-0.0367277	0.0378718	0.332152	0.983864	NA
TNF_B	ADHFE1	ivw	8	0.0199755	0.0139116	0.151033	0.927903	NA
TNF_B	SLC25A24	ivw	4	-0.0126595	0.0289634	0.662048	0.999914	NA
TNF_B	PRKXP1	ivw	8	-0.00323982	0.0232338	0.889099	0.999914	NA
TNF_B	NSFL1C	ivw	8	-0.00250447	0.0153931	0.870753	0.999914	NA
TNF_B	PRDX3	ivw	2	-0.0092045	0.0398393	0.817283	0.999914	NA
TNF_B	TOM1	ivw	7	0.00342443	0.0159778	0.830294	0.999914	NA
TNF_B	USP10	ivw	2	0.0383837	0.0613214	0.531352	0.999914	NA
TNF_B	RBM20	ivw	2	-0.0414266	0.0583803	0.477952	0.998544	NA
TNF_B	CCDC157	ivw	2	-0.0214417	0.0467229	0.646298	0.999914	NA
TNF_B	DTX3L	ivw	3	0.0131341	0.0285176	0.645113	0.999914	NA
TNF_B	NPIP	ivw	7	0.00769391	0.0247362	0.755771	0.999914	NA
TNF_B	PMS2P3	ivw	4	-0.0041256	0.0198609	0.835444	0.999914	NA
TNF_B	SLC24A4	ivw	7	-0.0203307	0.020716	0.326396	0.982958	NA
TNF_B	ARHGAP26	ivw	3	-0.0124612	0.0651396	0.84829	0.999914	NA
TNF_B	C6orf62	ivw	7	-0.017374	0.0150081	0.24701	0.966161	NA
TNF_B	C6orf48	ivw	3	-0.100967	0.0529784	0.056675	0.823037	NA
TNF_B	SPIB	ivw	7	-0.00287213	0.019698	0.884073	0.999914	NA
TNF_B	SCNN1D	ivw	2	-0.0172032	0.0660555	0.794528	0.999914	NA
TNF_B	PTAR1	ivw	3	-0.00333865	0.0376501	0.929339	0.999914	NA
TNF_B	AP3M1	ivw	3	-0.0164911	0.0252911	0.514368	0.999914	NA
TNF_B	CLOCK	ivw	3	-0.0129537	0.0628462	0.836699	0.999914	NA
TNF_B	DCAKD	ivw	6	0.00408983	0.0142473	0.774066	0.999914	NA
TNF_B	SLC7A1	ivw	4	-0.014919	0.0409117	0.715363	0.999914	NA
TNF_B	RAB5A	ivw	3	-0.0584037	0.0332801	0.0792739	0.859433	NA
TNF_B	H6PD	ivw	5	0.0177668	0.01281	0.165458	0.935979	NA
TNF_B	SDCCAG8	ivw	7	0.0352635	0.0231034	0.126926	0.912132	NA
TNF_B	UBA7	ivw	8	-0.00604364	0.0141034	0.66827	0.999914	NA
TNF_B	ZSCAN18	ivw	4	-0.0109622	0.020358	0.590254	0.999914	NA
TNF_B	VPREB3	ivw	2	-0.00988918	0.0819151	0.903909	0.999914	NA
TNF_B	TESK2	ivw	3	-0.0135221	0.0229498	0.555726	0.999914	NA
TNF_B	NPM2	ivw	2	0.00258348	0.0555386	0.962898	0.999914	NA
TNF_B	PRKAR2A	ivw	3	-0.0480537	0.083544	0.565162	0.999914	NA
TNF_B	CRYGS	ivw	2	0.00863399	0.0464862	0.852655	0.999914	NA
TNF_B	COPG1	ivw	2	0.0152549	0.0707186	0.829211	0.999914	NA
TNF_B	AC007879.7	ivw	2	-0.0344885	0.0639826	0.589867	0.999914	NA
TNF_B	LTN1	ivw	2	0.0199099	0.0461346	0.666061	0.999914	NA
TNF_B	TRIB1	ivw	2	-0.195145	0.0943677	0.0386476	0.773014	Sufficient
TNF_B	COQ5	ivw	10	-0.00862293	0.012112	0.476508	0.998544	NA
TNF_B	MPI	ivw	2	-0.0368546	0.0220084	0.0940182	0.880042	NA
TNF_B	N4BP2	ivw	8	-0.0252175	0.0145554	0.0831801	0.865411	NA
TNF_B	RNASEL	ivw	4	0.00745861	0.0325271	0.818632	0.999914	NA
TNF_B	F2R	ivw	3	-0.0233795	0.0334704	0.484856	0.998544	NA
TNF_B	GNE	ivw	3	0.00591533	0.034604	0.864268	0.999914	NA
TNF_B	KDM6B	ivw	2	-0.216757	0.0662283	0.00106461	0.304422	Sufficient
TNF_B	IFNLR1	ivw	3	-0.0217117	0.0275163	0.430083	0.996135	NA
TNF_B	CSMD1	ivw	3	-0.0429537	0.0406715	0.290918	0.976329	NA
TNF_B	BTN3A2	ivw	11	0.00787741	0.0122199	0.519161	0.999914	NA
TNF_B	PRKCB	ivw	6	0.00868213	0.0206126	0.673605	0.999914	NA
TNF_B	RP11-404F10.2	ivw	2	-0.122879	0.0608412	0.0434174	0.789389	Sufficient
TNF_B	TUBBP5	ivw	2	-0.02046	0.0331483	0.537085	0.999914	NA
TNF_B	ZNF23	ivw	4	0.0360012	0.0321527	0.262843	0.970334	NA
TNF_B	RNY3P8	ivw	2	0.00995615	0.0378618	0.792581	0.999914	NA
TNF_B	NR2C1	ivw	2	-0.000958756	0.0330237	0.976839	0.999914	NA
TNF_B	LINC00680	ivw	3	0.00378501	0.0140739	0.787977	0.999914	NA
TNF_B	C17orf76-AS1	ivw	2	-0.0449471	0.0279754	0.108128	0.895624	NA
TNF_B	EIF4A3	ivw	3	0.00348289	0.032487	0.914623	0.999914	NA
TNF_B	ATP13A2	ivw	2	0.0162947	0.0755533	0.829243	0.999914	NA
TNF_B	FOXN2	ivw	3	-0.00379186	0.0164255	0.81743	0.999914	NA
TNF_B	IGHV1-8	ivw	2	-0.163611	0.186034	0.379148	0.992088	NA
TNF_B	MOB3C	ivw	4	-0.00219844	0.0213022	0.917802	0.999914	NA
TNF_B	SAMD4B	ivw	2	0.0358675	0.045367	0.429173	0.996123	NA
TNF_B	RP11-307E17.8	ivw	2	0.0105794	0.0243211	0.66357	0.999914	NA
TNF_B	FIBP	ivw	2	-0.0536129	0.0263618	0.0419787	0.784873	Sufficient
TNF_B	IL18BP	ivw	2	-0.0541959	0.0532345	0.30865	0.979912	NA
TNF_B	NLRC3	ivw	5	-0.0152033	0.0128095	0.235276	0.963258	NA
TNF_B	ST3GAL1	ivw	8	0.0047852	0.020616	0.816452	0.999914	NA
TNF_B	RP11-598F7.3	ivw	3	-0.0196314	0.0452714	0.664551	0.999914	NA
TNF_B	IFRD1	ivw	6	-0.0244881	0.0191857	0.201823	0.949931	NA
TNF_B	RFPL3S	ivw	4	-0.000794711	0.0371756	0.982945	0.999914	NA
TNF_B	ABCC10	ivw	2	0.104256	0.0701412	0.13718	0.919449	NA
TNF_B	AOAH	ivw	11	-0.00133063	0.0123648	0.914301	0.999914	NA
TNF_B	RP11-484L8.1	ivw	3	-0.0458096	0.0816583	0.574804	0.999914	NA
TNF_B	GPC1	ivw	2	0.0104053	0.0502693	0.836016	0.999914	NA
TNF_B	RAB40C	ivw	2	0.0123198	0.0181286	0.496774	0.999165	NA
TNF_B	LRRFIP2	ivw	5	0.00560188	0.0204033	0.783656	0.999914	NA
TNF_B	TRAPPC8	ivw	2	-0.0706573	0.0418673	0.0914789	0.876654	NA
TNF_B	C1QL3	ivw	2	0.0399178	0.0191634	0.0372489	0.768222	Sufficient
TNF_B	RP11-497H17.1	ivw	3	-0.0139801	0.0144808	0.334332	0.984376	NA
TNF_B	AC006369.2	ivw	4	-0.00817982	0.0188708	0.664678	0.999914	NA
TNF_B	ANK1	ivw	3	0.00191393	0.036746	0.958461	0.999914	NA
TNF_B	RP11-705C15.3	ivw	2	0.175307	0.0895124	0.0501749	0.807219	NA
TNF_B	SSR3	ivw	2	0.0581869	0.0710554	0.412847	0.994221	NA
TNF_B	PKD2	ivw	5	-0.0741574	0.0358814	0.038759	0.773247	Sufficient
TNF_B	LZTS1	ivw	4	-0.0185785	0.0305213	0.542719	0.999914	NA
TNF_B	AC008746.12	ivw	2	0.00252667	0.0213133	0.905632	0.999914	NA
TNF_B	MAPK3	ivw	7	-0.0129877	0.0155278	0.402921	0.993396	NA
TNF_B	RBM23	ivw	3	0.0457105	0.0251524	0.0691652	0.845655	NA
TNF_B	AC127904.2	ivw	3	-0.0139565	0.0290549	0.630978	0.999914	NA
TNF_B	S100B	ivw	5	0.0066292	0.0189116	0.725936	0.999914	NA
TNF_B	CYB5B	ivw	5	-0.0196586	0.0282023	0.485767	0.998544	NA
TNF_B	RP11-18F14.2	ivw	3	-0.0306031	0.0535993	0.568026	0.999914	NA
TNF_B	LYRM4	ivw	6	-0.010176	0.0109986	0.354857	0.987947	NA
TNF_B	U4	ivw	3	-0.148671	0.0784062	0.0579385	0.826588	NA
TNF_B	PLIN2	ivw	6	-0.00804366	0.0146712	0.583512	0.999914	NA
TNF_B	EPHX2	ivw	10	0.00610684	0.0114658	0.5943	0.999914	NA
TNF_B	LRP3	ivw	5	-0.0073422	0.0187619	0.69555	0.999914	NA
TNF_B	GOLGA7B	ivw	2	-0.0420575	0.045876	0.359266	0.988771	NA
TNF_B	TCEB3	ivw	3	0.0309175	0.0192887	0.108961	0.89641	NA
TNF_B	FGGY	ivw	6	-0.00859953	0.0231441	0.710217	0.999914	NA
TNF_B	RP11-153A23.6	ivw	6	-0.0401755	0.0290518	0.166698	0.936465	NA
TNF_B	TRPT1	ivw	3	-0.00953967	0.0174435	0.584455	0.999914	NA
TNF_B	AC016753.7	ivw	3	0.0231526	0.0347726	0.505521	0.999662	NA
TNF_B	EVL	ivw	2	0.00927085	0.0450045	0.836792	0.999914	NA
TNF_B	NCF4	ivw	3	-0.0514163	0.0615724	0.403687	0.993574	NA
TNF_B	C3orf14	ivw	2	0.0609455	0.0728165	0.402608	0.993396	NA
TNF_B	SLC11A1	ivw	8	-0.0301181	0.0129821	0.0203429	0.68709	Sufficient
TNF_B	SUPV3L1	ivw	6	-0.0219835	0.0185131	0.235048	0.963258	NA
TNF_B	PDCD1	ivw	2	-0.0508604	0.0405845	0.210133	0.953592	NA
TNF_B	IGLV10-54	ivw	2	0.0176507	0.0222843	0.428321	0.996108	NA
TNF_B	GTF2H5	ivw	7	-0.0198011	0.0181507	0.275305	0.972822	NA
TNF_B	PSMC6	ivw	2	0.0338924	0.0420198	0.419907	0.994919	NA
TNF_B	VPS33B	ivw	4	0.0159662	0.0219923	0.467844	0.998544	NA
TNF_B	TSEN34	ivw	3	-0.00140411	0.0167506	0.933196	0.999914	NA
TNF_B	NDE1	ivw	4	0.0495796	0.0363648	0.172758	0.940037	NA
TNF_B	RP11-326C3.2	ivw	2	-0.0696116	0.0584346	0.233546	0.962732	NA
TNF_B	RP11-527L4.5	ivw	2	0.0666282	0.0625021	0.286417	0.975202	NA
TNF_B	SIK3	ivw	2	-0.0191492	0.0544416	0.725034	0.999914	NA
TNF_B	MAP3K9	ivw	2	-0.0167179	0.029904	0.576125	0.999914	NA
TNF_B	STAMBPL1	ivw	2	0.0337424	0.0452681	0.456036	0.997888	NA
TNF_B	PDCD4	ivw	3	-0.008705	0.0284245	0.759414	0.999914	NA
TNF_B	MAPK14	ivw	2	0.0231205	0.030528	0.448838	0.996996	NA
TNF_B	RGS18	ivw	3	0.0215658	0.069629	0.756771	0.999914	NA
TNF_B	RCHY1	ivw	4	-0.00412062	0.0529076	0.937921	0.999914	NA
TNF_B	VMO1	ivw	3	-0.00613012	0.0204758	0.764647	0.999914	NA
TNF_B	SLC27A3	ivw	2	-0.0151323	0.0289479	0.601153	0.999914	NA
TNF_B	GTF3C3	ivw	2	0.0169976	0.0626681	0.786212	0.999914	NA
TNF_B	DAGLB	ivw	7	-0.0106225	0.0175627	0.545291	0.999914	NA
TNF_B	AC007228.11	ivw	2	0.00857652	0.0581223	0.88269	0.999914	NA
TNF_B	TMEM107	ivw	6	-0.0112035	0.0177418	0.52773	0.999914	NA
TNF_B	RUNX3	ivw	2	-0.00134124	0.0597015	0.982076	0.999914	NA
TNF_B	MYLIP	ivw	3	0.0220005	0.0321527	0.493817	0.998872	NA
TNF_B	SUPT4H1	ivw	7	-0.0130887	0.0178409	0.463173	0.998446	NA
TNF_B	BABAM1	ivw	4	-0.00532235	0.0280814	0.849675	0.999914	NA
TNF_B	RP11-62H7.2	ivw	5	-0.0268373	0.0179639	0.135188	0.918169	NA
TNF_B	DGKD	ivw	2	0.0176263	0.0423519	0.677273	0.999914	NA
TNF_B	SLC1A7	ivw	2	0.0198128	0.0299964	0.50893	0.999662	NA
TNF_B	IMMT	ivw	6	0.0133729	0.0145699	0.3587	0.988558	NA
TNF_B	FAM129B	ivw	5	-0.060809	0.0326596	0.062617	0.834278	NA
TNF_B	CCDC104	ivw	3	0.0378139	0.0371978	0.309361	0.980166	NA
TNF_B	NUAK1	ivw	5	0.00727084	0.0267809	0.786012	0.999914	NA
TNF_B	CR1L	ivw	2	0.0342766	0.0728273	0.637886	0.999914	NA
TNF_B	TUBGCP4	ivw	3	0.0171172	0.030204	0.570905	0.999914	NA
TNF_B	SPDYE2L	ivw	4	-0.0637709	0.0429182	0.137314	0.919586	NA
TNF_B	CTC-228N24.3	ivw	7	0.0131589	0.0186103	0.479519	0.998544	NA
TNF_B	RGP1	ivw	2	-0.0346355	0.0460059	0.45154	0.99758	NA
TNF_B	RP11-503G7.2	ivw	3	-0.00264967	0.0172069	0.877618	0.999914	NA
TNF_B	DHTKD1	ivw	4	0.0665846	0.0244067	0.00636938	0.52248	Sufficient
TNF_B	C15orf40	ivw	5	0.0341637	0.0351999	0.331766	0.983739	NA
TNF_B	CEP63	ivw	10	-0.00323195	0.0135975	0.812123	0.999914	NA
TNF_B	MLTK	ivw	4	-0.021364	0.0213574	0.317161	0.981304	NA
TNF_B	GMDS	ivw	5	-0.0133048	0.0573491	0.81654	0.999914	NA
TNF_B	SCLT1	ivw	2	0.0254232	0.0338207	0.452229	0.997686	NA
TNF_B	SPTLC2	ivw	6	0.0269447	0.0178809	0.131838	0.916327	NA
TNF_B	CCDC66	ivw	4	0.00711173	0.0435858	0.870387	0.999914	NA
TNF_B	XBP1	ivw	7	0.00692486	0.0155191	0.655441	0.999914	NA
TNF_B	TKT	ivw	3	0.0214597	0.0203281	0.291121	0.976386	NA
TNF_B	TBC1D4	ivw	6	0.0375415	0.0128424	0.00346411	0.442481	Sufficient
TNF_B	GSTM1	ivw	8	0.0219537	0.0165383	0.184362	0.944643	NA
TNF_B	C8orf42	ivw	2	0.061936	0.0948671	0.513839	0.999914	NA
TNF_B	CCDC117	ivw	2	0.0506018	0.0514643	0.325489	0.982665	NA
TNF_B	PCNXL4	ivw	2	0.0335442	0.0327042	0.305039	0.979457	NA
TNF_B	RBM15B	ivw	2	-0.0559004	0.0298103	0.0607645	0.830838	NA
TNF_B	CCDC15	ivw	4	-0.0128157	0.02428	0.597619	0.999914	NA
TNF_B	ALDH8A1	ivw	4	-0.0218042	0.0195472	0.264653	0.970475	NA
TNF_B	TIFAB	ivw	2	-0.0111673	0.0329478	0.734655	0.999914	NA
TNF_B	C21orf7	ivw	5	-0.0227825	0.0250781	0.363634	0.990145	NA
TNF_B	C19orf48	ivw	4	-0.00857951	0.0173719	0.621396	0.999914	NA
TNF_B	GCLC	ivw	4	-0.00367459	0.0337199	0.913223	0.999914	NA
TNF_B	MRPL34	ivw	5	-0.00243458	0.0153155	0.873699	0.999914	NA
TNF_B	PLCH2	ivw	5	-0.0270042	0.0135607	0.0464409	0.797479	Sufficient
TNF_B	USP45	ivw	3	-0.0275442	0.0448021	0.538688	0.999914	NA
TNF_B	DDX55	ivw	7	-0.00440726	0.0260404	0.865602	0.999914	NA
TNF_B	CA2	ivw	7	0.0240983	0.0145752	0.0982557	0.883766	NA
TNF_B	LCP1	ivw	3	-0.01163	0.0336163	0.729369	0.999914	NA
TNF_B	DPY19L3	ivw	2	-0.0334265	0.0530354	0.528519	0.999914	NA
TNF_B	TCTEX1D1	ivw	4	0.00265734	0.026943	0.921433	0.999914	NA
TNF_B	BRD7	ivw	6	0.0274029	0.016184	0.0904149	0.874842	NA
TNF_B	CHI3L1	ivw	6	-0.0113495	0.0184618	0.538716	0.999914	NA
TNF_B	PET100	ivw	3	0.015413	0.0252085	0.540922	0.999914	NA
TNF_B	RP11-45M22.1	ivw	3	0.00707665	0.0472721	0.881001	0.999914	NA
TNF_B	OTUD3	ivw	4	0.0325193	0.0307511	0.290283	0.975925	NA
TNF_B	RNF19A	ivw	2	-0.125328	0.0822446	0.127548	0.912744	NA
TNF_B	KCNJ15	ivw	4	0.00903715	0.0181771	0.619068	0.999914	NA
TNF_B	SNORD14A	ivw	5	0.0294516	0.0257663	0.253028	0.968126	NA
TNF_B	UBE2L3	ivw	3	0.0306809	0.0211183	0.146276	0.92477	NA
TNF_B	CTD-2562J17.7	ivw	3	-0.0115944	0.0698459	0.868157	0.999914	NA
TNF_B	RP11-798G7.6	ivw	2	0.0134037	0.0334597	0.688719	0.999914	NA
TNF_B	LOXHD1	ivw	2	-0.0320739	0.0840741	0.702836	0.999914	NA
TNF_B	ZNF79	ivw	4	-0.00195621	0.0177818	0.9124	0.999914	NA
TNF_B	ETV6	ivw	2	-0.00767499	0.0640008	0.904546	0.999914	NA
TNF_B	FMN1	ivw	7	-0.0223765	0.024864	0.368145	0.990782	NA
TNF_B	RABAC1	ivw	5	-9.40352e-05	0.016788	0.995531	0.999914	NA
TNF_B	C6orf211	ivw	2	-0.02495	0.0400225	0.533022	0.999914	NA
TNF_B	C12orf73	ivw	2	-0.0570523	0.0637267	0.370646	0.990895	NA
TNF_B	CTD-2196E14.4	ivw	2	0.015714	0.0316051	0.619049	0.999914	NA
TNF_B	MCM6	ivw	6	-0.0266962	0.0253114	0.291557	0.976473	NA
TNF_B	IQSEC3	ivw	6	-0.0140064	0.018771	0.455563	0.99785	NA
TNF_B	PHACTR2	ivw	4	0.0984264	0.0325385	0.002487	0.403144	Sufficient
TNF_B	PAX8	ivw	8	-0.00315289	0.015729	0.841128	0.999914	NA
TNF_B	MX2	ivw	4	-0.0237146	0.0502347	0.636872	0.999914	NA
TNF_B	RP11-497H16.4	ivw	2	0.00921773	0.047825	0.847164	0.999914	NA
TNF_B	IMPAD1	ivw	3	0.0572727	0.0567199	0.312618	0.980665	NA
TNF_B	ATP5D	ivw	2	0.0111081	0.027675	0.688144	0.999914	NA
TNF_B	GFM1	ivw	3	-0.0215932	0.0263288	0.412139	0.994221	NA
TNF_B	FAH	ivw	5	-0.0162024	0.0207737	0.43542	0.996135	NA
TNF_B	SGTB	ivw	7	0.00604024	0.0166363	0.716548	0.999914	NA
TNF_B	ASNS	ivw	6	-0.0158644	0.0115716	0.170382	0.938801	NA
TNF_B	RHPN2	ivw	3	0.0281777	0.0343828	0.412485	0.994221	NA
TNF_B	IFFO2	ivw	4	0.0571283	0.0234045	0.0146505	0.642869	Sufficient
TNF_B	ADAM12	ivw	2	-0.0494598	0.0487063	0.309882	0.98025	NA
TNF_B	SLC9A3R1	ivw	3	-0.0075032	0.030755	0.807257	0.999914	NA
TNF_B	DCBLD2	ivw	4	0.0187318	0.0157337	0.233829	0.962771	NA
TNF_B	PTPRE	ivw	3	0.00145302	0.0346516	0.966553	0.999914	NA
TNF_B	TSSC1	ivw	2	0.0310008	0.0515649	0.547707	0.999914	NA
TNF_B	CNTLN	ivw	2	-0.0326688	0.046882	0.485909	0.998544	NA
TNF_B	DHDH	ivw	4	-0.0315394	0.0449634	0.483024	0.998544	NA
TNF_B	TRIM21	ivw	2	-0.0615588	0.0457414	0.178367	0.942914	NA
TNF_B	MT1X	ivw	7	-0.00975457	0.0187821	0.603514	0.999914	NA
TNF_B	TRBV4-1	ivw	3	-0.019596	0.0170026	0.249104	0.967027	NA
TNF_B	MEF2BNB	ivw	2	-0.0837848	0.0442074	0.058057	0.827071	NA
TNF_B	AC006538.1	ivw	2	-0.045223	0.0334662	0.176598	0.941903	NA
TNF_B	TACC1	ivw	3	-0.0471979	0.0206759	0.0224453	0.703077	Sufficient
TNF_B	RP11-137H2.4	ivw	5	0.0300585	0.0211119	0.154512	0.929403	NA
TNF_B	RP11-973H7.1	ivw	4	-0.0280215	0.0203329	0.168162	0.937106	NA
TNF_B	RP11-1094M14.9	ivw	2	-0.0796563	0.141971	0.574748	0.999914	NA
TNF_B	ANKRD26	ivw	2	-0.00976912	0.0254341	0.700908	0.999914	NA
TNF_B	KIR3DL2	ivw	3	0.00364635	0.0440412	0.934015	0.999914	NA
TNF_B	STAG3L3	ivw	2	0.0279016	0.0309655	0.367561	0.990447	NA
TNF_B	COPB1	ivw	8	0.0181926	0.0178372	0.307765	0.979737	NA
TNF_B	TP53INP1	ivw	3	0.0170233	0.0243085	0.483737	0.998544	NA
TNF_B	SSBP2	ivw	5	0.0303507	0.0423469	0.473549	0.998544	NA
TNF_B	CARM1	ivw	3	-0.0239097	0.0438954	0.585961	0.999914	NA
TNF_B	C2orf62	ivw	2	-0.0202343	0.0246474	0.411675	0.994221	NA
TNF_B	CALHM2	ivw	5	0.0254579	0.021615	0.238881	0.963457	NA
TNF_B	NDUFA6	ivw	3	-0.0239761	0.0273778	0.381167	0.992358	NA
TNF_B	GNAZ	ivw	2	0.0537803	0.0415101	0.195116	0.947905	NA
TNF_B	COL9A2	ivw	3	-0.00146225	0.0592322	0.980305	0.999914	NA
TNF_B	CTNS	ivw	3	0.0141421	0.0217662	0.515867	0.999914	NA
TNF_B	IL16	ivw	4	-0.00712949	0.0150238	0.635111	0.999914	NA
TNF_B	RP11-105C19.2	ivw	2	0.00125241	0.0175773	0.943198	0.999914	NA
TNF_B	SNX18	ivw	2	0.0245728	0.0464888	0.5971	0.999914	NA
TNF_B	RP11-893F2.9	ivw	5	-0.00516019	0.0189248	0.785108	0.999914	NA
TNF_B	GUSB	ivw	3	0.0138326	0.0274262	0.614011	0.999914	NA
TNF_B	GABARAPL1	ivw	7	-0.0204273	0.0315418	0.517227	0.999914	NA
TNF_B	ILF3-AS1	ivw	3	0.0492733	0.0339523	0.14671	0.92477	NA
TNF_B	PDE3B	ivw	2	-0.0352051	0.0386706	0.36262	0.990145	NA
TNF_B	CYHR1	ivw	2	-0.0234057	0.0571335	0.682051	0.999914	NA
TNF_B	WARS2	ivw	5	0.010004	0.0172411	0.561752	0.999914	NA
TNF_B	RP11-981P6.1	ivw	3	0.019509	0.0438879	0.656668	0.999914	NA
TNF_B	PGPEP1	ivw	2	-0.0605218	0.034224	0.076994	0.857196	NA
TNF_B	DKFZP761J1410	ivw	4	-0.0288968	0.0250572	0.248814	0.967027	NA
TNF_B	C1QA	ivw	3	0.02706	0.0261775	0.301271	0.978689	NA
TNF_B	OBSCN	ivw	3	-0.000379709	0.0287982	0.98948	0.999914	NA
TNF_B	CCDC159	ivw	2	-0.0600016	0.0386208	0.120278	0.907104	NA
TNF_B	JMJD8	ivw	2	0.010615	0.0524876	0.839731	0.999914	NA
TNF_B	HIST1H1C	ivw	2	0.0237068	0.042997	0.581387	0.999914	NA
TNF_B	ABCB9	ivw	3	-0.0030914	0.0236543	0.89602	0.999914	NA
TNF_B	AC016773.1	ivw	3	0.0317813	0.0163429	0.0518174	0.812094	NA
TNF_B	PPP1R3G	ivw	2	0.0190613	0.0595839	0.749039	0.999914	NA
TNF_B	COLEC12	ivw	6	0.0272766	0.0279453	0.329029	0.983496	NA
TNF_B	RP1-151B14.9	ivw	2	-0.00922282	0.051845	0.858808	0.999914	NA
TNF_B	LINC00426	ivw	5	-0.0304545	0.0170352	0.0738188	0.854282	NA
TNF_B	SETD8	ivw	4	0.00745482	0.020977	0.722305	0.999914	NA
TNF_B	TXN2	ivw	2	0.143369	0.0552641	0.00947975	0.579022	Sufficient
TNF_B	CLN6	ivw	5	0.0186953	0.0163118	0.251746	0.96796	NA
TNF_B	AACS	ivw	5	0.00791583	0.0326655	0.808524	0.999914	NA
TNF_B	KCNQ4	ivw	2	0.136511	0.117208	0.244141	0.96526	NA
TNF_B	DDX59	ivw	7	-0.0123597	0.0147377	0.401667	0.993297	NA
TNF_B	FAM192A	ivw	3	-0.0444257	0.0422169	0.292652	0.976675	NA
TNF_B	DOCK7	ivw	2	0.0445595	0.0373791	0.233224	0.962732	NA
TNF_B	NMUR1	ivw	2	0.00626803	0.0385448	0.87082	0.999914	NA
TNF_B	SNHG3	ivw	2	0.017556	0.0994616	0.859893	0.999914	NA
TNF_B	BMS1	ivw	2	0.00769914	0.0773849	0.920748	0.999914	NA
TNF_B	ZNF84	ivw	3	-0.0227724	0.0247293	0.35712	0.988367	NA
TNF_B	NCAPD2	ivw	6	-0.0084966	0.0129715	0.512454	0.999662	NA
TNF_B	VWDE	ivw	6	-0.014818	0.0234953	0.528251	0.999914	NA
TNF_B	NT5C2	ivw	6	-0.0123479	0.0246947	0.617061	0.999914	NA
TNF_B	RP11-347C12.2	ivw	5	0.0189287	0.0188755	0.315949	0.981102	NA
TNF_B	FAM86HP	ivw	3	-0.0183065	0.0384671	0.634145	0.999914	NA
TNF_B	SHC2	ivw	2	0.0924698	0.0545505	0.0900518	0.874647	NA
TNF_B	WASH4P	ivw	2	-0.135124	0.0557476	0.0153566	0.650567	Sufficient
TNF_B	ACP1	ivw	2	0.029224	0.0412967	0.479157	0.998544	NA
TNF_B	STON1	ivw	2	-0.0256297	0.0349326	0.463138	0.998446	NA
TNF_B	PIK3IP1	ivw	4	-0.0205973	0.0293197	0.482363	0.998544	NA
TNF_B	ITM2B	ivw	2	-0.0138335	0.0606989	0.819721	0.999914	NA
TNF_B	C7orf34	ivw	6	0.0191311	0.0149764	0.201454	0.949931	NA
TNF_B	ITGB3	ivw	2	0.0781536	0.132186	0.55436	0.999914	NA
TNF_B	CTD-3092A11.2	ivw	2	-0.045677	0.0585956	0.435668	0.996135	NA
TNF_B	ZC3H8	ivw	2	-0.019211	0.0374115	0.607599	0.999914	NA
TNF_B	MAP3K11	ivw	7	0.0106489	0.0148233	0.472515	0.998544	NA
TNF_B	CPEB2	ivw	2	0.0168797	0.0236842	0.476033	0.998544	NA
TNF_B	AC131971.1	ivw	2	-0.0230697	0.0345482	0.504291	0.999662	NA
TNF_B	CSF1R	ivw	2	0.0537437	0.0230109	0.0195134	0.681153	Sufficient
TNF_B	AC109309.4	ivw	4	0.0315118	0.0245514	0.199317	0.949548	NA
TNF_B	SPPL3	ivw	3	-0.0247076	0.0284453	0.385066	0.992457	NA
TNF_B	ARL2	ivw	2	0.0930987	0.0441891	0.0351329	0.762424	Sufficient
TNF_B	SLC25A46	ivw	3	0.00678463	0.0371437	0.855066	0.999914	NA
TNF_B	AXIN2	ivw	6	0.00370007	0.01978	0.851613	0.999914	NA
TNF_B	STX8	ivw	7	-0.0166079	0.0177028	0.348168	0.986873	NA
TNF_B	RAB11FIP4	ivw	4	-0.00117571	0.0338562	0.972298	0.999914	NA
TNF_B	AP006621.1	ivw	5	-0.0151501	0.0176151	0.389753	0.992691	NA
TNF_B	SGIP1	ivw	2	0.0402112	0.0539909	0.456406	0.997888	NA
TNF_B	CD207	ivw	3	0.00501901	0.0631779	0.936681	0.999914	NA
TNF_B	BMF	ivw	2	0.0167878	0.0268411	0.531676	0.999914	NA
TNF_B	CTC-490G23.2	ivw	6	-0.0111215	0.0198513	0.575315	0.999914	NA
TNF_B	KCNQ5	ivw	3	-0.0127572	0.0368106	0.72892	0.999914	NA
TNF_B	HSPA6	ivw	3	-0.0305213	0.0405653	0.451811	0.997686	NA
TNF_B	DENND3	ivw	4	0.00447442	0.0191734	0.815477	0.999914	NA
TNF_B	LINC00035	ivw	2	-0.0390364	0.0336801	0.246442	0.96585	NA
TNF_B	TCF20	ivw	2	-0.0332356	0.164356	0.839747	0.999914	NA
TNF_B	FSTL1	ivw	2	-0.0268496	0.0222376	0.227279	0.960608	NA
TNF_B	OTOF	ivw	3	0.0145026	0.047249	0.758889	0.999914	NA
TNF_B	OAS2	ivw	2	0.0640657	0.0869589	0.461283	0.998363	NA
TNF_B	KIAA0368	ivw	2	-0.0103505	0.134101	0.938477	0.999914	NA
TNF_B	CD300LD	ivw	2	-0.0191285	0.0225407	0.396093	0.992865	NA
TNF_B	HMGXB3	ivw	2	-0.00514633	0.0313569	0.869636	0.999914	NA
TNF_B	SCML4	ivw	7	-0.0289622	0.0268819	0.281307	0.974309	NA
TNF_B	RP11-48B14.2	ivw	2	0.00390816	0.0780887	0.960084	0.999914	NA
TNF_B	PLAGL1	ivw	9	-0.0233414	0.020013	0.243488	0.964961	NA
TNF_B	SLC7A7	ivw	4	-0.0133767	0.0218968	0.541266	0.999914	NA
TNF_B	TTC33	ivw	2	0.0360933	0.0365943	0.323982	0.982616	NA
TNF_B	IGSF6	ivw	2	-0.0483538	0.0327968	0.140389	0.922509	NA
TNF_B	FAM109A	ivw	2	-0.0238137	0.097057	0.806179	0.999914	NA
TNF_B	CMC2	ivw	5	0.0426979	0.0255365	0.094517	0.880597	NA
TNF_B	RPF2	ivw	4	-0.0318593	0.0150444	0.0342025	0.758079	Sufficient
TNF_B	C8orf59	ivw	2	-0.0215435	0.0544598	0.692411	0.999914	NA
TNF_B	MCF2L2	ivw	2	-0.0153744	0.0532693	0.772875	0.999914	NA
TNF_B	USP32P3	ivw	2	-0.0111113	0.0349829	0.750773	0.999914	NA
TNF_B	SMOX	ivw	4	0.0296087	0.0151423	0.0505396	0.807972	NA
TNF_B	RP4-756H11.3	ivw	7	-0.00548106	0.0115452	0.634965	0.999914	NA
TNF_B	RP11-252A24.7	ivw	2	0.0792982	0.073978	0.283758	0.974905	NA
TNF_B	CXCR2	ivw	3	-0.00756507	0.053499	0.887549	0.999914	NA
TNF_B	HPS6	ivw	2	0.0177804	0.0261987	0.497344	0.999172	NA
TNF_B	METRNL	ivw	2	0.00717802	0.0404845	0.85927	0.999914	NA
TNF_B	USP15	ivw	5	0.0108964	0.0196324	0.57888	0.999914	NA
TNF_B	PLAU	ivw	3	-0.0532054	0.0492292	0.2798	0.974037	NA
TNF_B	MIAT	ivw	5	-0.00475956	0.0189868	0.802063	0.999914	NA
TNF_B	LGALSL	ivw	2	-0.0212373	0.0204314	0.298598	0.978462	NA
TNF_B	ELMO1	ivw	5	-0.0108384	0.0157041	0.490092	0.998673	NA
TNF_B	ZNF391	ivw	3	-0.0230239	0.0263128	0.38157	0.992358	NA
TNF_B	IKZF3	ivw	2	0.000569833	0.0226534	0.979932	0.999914	NA
TNF_B	FAM168A	ivw	2	-0.0701971	0.0431736	0.103965	0.890133	NA
TNF_B	CTB-12O2.1	ivw	2	0.0398382	0.0520559	0.444094	0.996273	NA
TNF_B	DYNC1LI1	ivw	4	0.00701779	0.0206983	0.734571	0.999914	NA
TNF_B	POLR2J3	ivw	2	-0.0540814	0.0553057	0.328142	0.983338	NA
TNF_B	AFF3	ivw	3	-0.0166097	0.0199682	0.40552	0.993719	NA
TNF_B	PPP1R9A	ivw	2	-0.0217864	0.0600598	0.716795	0.999914	NA
TNF_B	RP11-486O12.2	ivw	3	-0.00932054	0.0317658	0.769206	0.999914	NA
TNF_B	POM121B	ivw	5	0.0133105	0.0284992	0.640466	0.999914	NA
TNF_B	GATAD2A	ivw	5	-0.0128105	0.0176055	0.466833	0.998544	NA
TNF_B	CNST	ivw	2	-0.0199155	0.04941	0.686899	0.999914	NA
TNF_B	RP1-29C18.8	ivw	3	-0.00114588	0.0325409	0.971909	0.999914	NA
TNF_B	ARID5A	ivw	3	-0.0112087	0.0274742	0.683295	0.999914	NA
TNF_B	FCHO2	ivw	6	-0.0192525	0.0126887	0.129194	0.914195	NA
TNF_B	CCRL2	ivw	2	-0.0239501	0.0374284	0.522244	0.999914	NA
TNF_B	LYPD2	ivw	2	0.00352823	0.0198892	0.859199	0.999914	NA
TNF_B	HIST1H2BJ	ivw	3	0.00760408	0.0563493	0.892655	0.999914	NA
TNF_B	DHRS4L2	ivw	3	0.000152928	0.0381398	0.996801	0.999914	NA
TNF_B	GFPT2	ivw	3	0.0170955	0.0581238	0.768664	0.999914	NA
TNF_B	CD200R1	ivw	7	0.0393262	0.0190551	0.0390353	0.773921	Sufficient
TNF_B	ENTPD1	ivw	7	-0.025664	0.0193146	0.183934	0.944432	NA
TNF_B	LY6E	ivw	3	0.0149763	0.0698712	0.83028	0.999914	NA
TNF_B	SERPINB6	ivw	10	0.00259686	0.00930398	0.780158	0.999914	NA
TNF_B	GORAB	ivw	4	0.0067429	0.0359155	0.851078	0.999914	NA
TNF_B	FANK1	ivw	3	-0.0297809	0.0354608	0.401006	0.993199	NA
TNF_B	JUND	ivw	2	-0.0320933	0.0594479	0.589296	0.999914	NA
TNF_B	RP11-452D12.1	ivw	2	0.0571835	0.0655567	0.383059	0.992422	NA
TNF_B	TCL1B	ivw	3	0.0253101	0.0306622	0.409116	0.994215	NA
TNF_B	TP53BP2	ivw	2	-0.000777982	0.0417079	0.985118	0.999914	NA
TNF_B	TLR4	ivw	11	0.00608353	0.012711	0.632221	0.999914	NA
TNF_B	HSD17B8	ivw	2	0.0213743	0.0607358	0.724896	0.999914	NA
TNF_B	WDR33	ivw	2	-0.0782273	0.089698	0.383143	0.992422	NA
TNF_B	PARG	ivw	2	-0.0246545	0.0481767	0.608824	0.999914	NA
TNF_B	RP3-393E18.2	ivw	2	-0.0670594	0.0649228	0.301646	0.978689	NA
TNF_B	RCAN2	ivw	2	-0.0146009	0.0501126	0.770775	0.999914	NA
TNF_B	TMX4	ivw	5	-0.0372752	0.0207657	0.0726486	0.852747	NA
TNF_B	CTGLF12P	ivw	2	0.0705844	0.0518888	0.173735	0.940607	NA
TNF_B	EVI5L	ivw	2	0.00419286	0.0274692	0.878683	0.999914	NA
TNF_B	FAM3B	ivw	5	0.0191266	0.0225608	0.396559	0.992865	NA
TNF_B	TBC1D2	ivw	3	-0.0249626	0.0262868	0.342303	0.985637	NA
TNF_B	TMEM140	ivw	5	0.0129972	0.0160043	0.416732	0.994761	NA
TNF_B	RAPGEF3	ivw	4	-0.020707	0.0216926	0.339799	0.985338	NA
TNF_B	C9orf78	ivw	6	-0.000716894	0.0139907	0.959134	0.999914	NA
TNF_B	GREM2	ivw	3	0.0250768	0.0438182	0.567124	0.999914	NA
TNF_B	ZMYND12	ivw	2	0.0514856	0.0249448	0.0390196	0.773921	Sufficient
TNF_B	RP11-44F14.4	ivw	2	-0.0211959	0.0236665	0.370463	0.990884	NA
TNF_B	RP5-935K16.1	ivw	5	-0.023568	0.0311589	0.449422	0.997056	NA
TNF_B	ZNF471	ivw	2	0.0462955	0.0396346	0.242784	0.964851	NA
TNF_B	ABT1	ivw	3	-0.00656577	0.0338405	0.846159	0.999914	NA
TNF_B	TOMM34	ivw	6	0.00333578	0.00993087	0.736946	0.999914	NA
TNF_B	COL18A1	ivw	6	-0.00448706	0.0106631	0.673899	0.999914	NA
TNF_B	RP11-1149M10.2	ivw	2	-0.0177675	0.0258553	0.491964	0.998681	NA
TNF_B	ZNF484	ivw	2	-0.000834479	0.045548	0.985383	0.999914	NA
TNF_B	TMEM106C	ivw	4	-0.0297172	0.020497	0.147106	0.92477	NA
TNF_B	ARHGAP33	ivw	8	-0.0130777	0.0155342	0.399864	0.993118	NA
TNF_B	RP11-261C10.7	ivw	4	-0.0194561	0.0273034	0.4761	0.998544	NA
TNF_B	MYO9B	ivw	3	-0.168284	0.102989	0.10226	0.888109	NA
TNF_B	CD27	ivw	3	-0.0730507	0.062317	0.2411	0.964184	NA
TNF_B	LSP1	ivw	2	-0.0261184	0.0377993	0.489581	0.998544	NA
TNF_B	MYH7B	ivw	3	-0.00958704	0.0578006	0.868264	0.999914	NA
TNF_B	NSMAF	ivw	2	0.0167225	0.0203094	0.410288	0.994215	NA
TNF_B	TOMM7	ivw	5	0.0380476	0.0225226	0.091161	0.875716	NA
TNF_B	CKB	ivw	5	-0.0249797	0.0254579	0.326486	0.982958	NA
TNF_B	PEX13	ivw	2	-0.126825	0.0912212	0.164438	0.935002	NA
TNF_B	SNAPC5	ivw	2	-0.101548	0.0834344	0.223565	0.95943	NA
TNF_B	TRIM5	ivw	7	0.00452271	0.0165054	0.784073	0.999914	NA
TNF_B	S100A13	ivw	4	0.00137128	0.0304659	0.964099	0.999914	NA
TNF_B	DENND4B	ivw	3	-0.0149193	0.0197901	0.450923	0.997363	NA
TNF_B	NRXN1	ivw	2	-0.0174317	0.0358489	0.626786	0.999914	NA
TNF_B	ABTB2	ivw	3	-0.0184024	0.0263251	0.484524	0.998544	NA
TNF_B	C9orf3	ivw	3	-0.00391347	0.0391579	0.920391	0.999914	NA
TNF_B	LILRB3	ivw	2	-0.0713407	0.0388721	0.0664662	0.840538	NA
TNF_B	NOP10	ivw	4	0.0303817	0.0224826	0.176586	0.941896	NA
TNF_B	PLOD1	ivw	6	-0.0291965	0.0137136	0.033253	0.75422	Sufficient
TNF_B	RP11-666A8.8	ivw	2	-0.0622467	0.0553631	0.26087	0.970016	NA
TNF_B	FAM228B	ivw	2	0.0190863	0.053415	0.720852	0.999914	NA
TNF_B	MRPS25	ivw	3	-0.0198072	0.0197176	0.315117	0.980985	NA
TNF_B	NTPCR	ivw	11	-0.00212753	0.00870131	0.806838	0.999914	NA
TNF_B	PTGS2	ivw	2	-0.0125014	0.035056	0.721383	0.999914	NA
TNF_B	RP11-982M15.6	ivw	2	-0.00969663	0.0645227	0.880542	0.999914	NA
TNF_B	FAM129A	ivw	2	-0.00118284	0.0532147	0.982266	0.999914	NA
TNF_B	ADPRHL1	ivw	2	-0.0678488	0.107455	0.527769	0.999914	NA
TNF_B	TTC27	ivw	3	0.0178377	0.0218583	0.414465	0.994223	NA
TNF_B	C12orf5	ivw	2	-0.0593155	0.0306474	0.0529396	0.815427	NA
TNF_B	AGTRAP	ivw	4	0.0128402	0.0359993	0.721332	0.999914	NA
TNF_B	CAMKK2	ivw	7	0.00382445	0.0164482	0.816138	0.999914	NA
TNF_B	GNAS	ivw	4	0.0218338	0.0253289	0.38868	0.992457	NA
TNF_B	NRG1	ivw	6	0.0228059	0.0135034	0.0912366	0.875876	NA
TNF_B	SNORD83	ivw	2	0.0200648	0.0483355	0.678057	0.999914	NA
TNF_B	NIPAL2	ivw	2	-0.0131024	0.0316615	0.679002	0.999914	NA
TNF_B	VIPR1-AS1	ivw	2	-0.0430513	0.0477359	0.367129	0.990398	NA
TNF_B	PRG4	ivw	4	0.0625254	0.0299417	0.0367763	0.76636	Sufficient
TNF_B	CDC42BPA	ivw	4	0.0485706	0.0535711	0.364588	0.990145	NA
TNF_B	PIGX	ivw	4	-0.0166719	0.0276895	0.547107	0.999914	NA
TNF_B	ZSCAN21	ivw	2	0.0113895	0.0339992	0.73763	0.999914	NA
TNF_B	PDSS1	ivw	5	-0.0381578	0.0252733	0.131093	0.915646	NA
TNF_B	ANKMY1	ivw	7	-0.00345233	0.016394	0.833211	0.999914	NA
TNF_B	ESYT2	ivw	3	0.00996799	0.0378908	0.792495	0.999914	NA
TNF_B	KIR2DL1	ivw	3	0.00289436	0.0454466	0.949219	0.999914	NA
TNF_B	ZNF773	ivw	2	0.0278847	0.0343446	0.416844	0.994761	NA
TNF_B	CYP4F12	ivw	7	0.0140699	0.0166182	0.397189	0.992865	NA
TNF_B	KBTBD11	ivw	9	0.0229757	0.0135295	0.0894708	0.87372	NA
TNF_B	LSMD1	ivw	4	0.149402	0.0442618	0.000737063	0.262934	Sufficient
TNF_B	NOTCH2	ivw	2	0.0391117	0.105323	0.710378	0.999914	NA
TNF_B	CYB5D1	ivw	5	-0.0364894	0.0282627	0.196676	0.948134	NA
TNF_B	BTBD1	ivw	3	0.0278943	0.0449376	0.534775	0.999914	NA
TNF_B	ZNF665	ivw	3	-0.133976	0.0726669	0.0652269	0.838041	NA
TNF_B	MRPS21	ivw	3	0.0346685	0.0186293	0.0627497	0.834773	NA
TNF_B	MAP3K8	ivw	3	0.114501	0.0333588	0.000598249	0.245151	Sufficient
TNF_B	SLC39A9	ivw	3	0.0263998	0.0323406	0.414326	0.994221	NA
TNF_B	RP11-122G18.5	ivw	3	-0.0624157	0.0755046	0.408436	0.994114	NA
TNF_B	RASGRP4	ivw	5	0.00296389	0.0303991	0.92233	0.999914	NA
TNF_B	ANXA11	ivw	4	0.031469	0.0193289	0.103509	0.889667	NA
TNF_B	RP1-90L6.3	ivw	2	0.00315	0.0339429	0.92606	0.999914	NA
TNF_B	RPL12	ivw	4	0.00775892	0.0221594	0.726232	0.999914	NA
TNF_B	RP11-981G7.2	ivw	3	0.0156359	0.0823906	0.849483	0.999914	NA
TNF_B	TOP3A	ivw	3	-0.0266486	0.0626335	0.670495	0.999914	NA
TNF_B	OSGIN1	ivw	4	0.049115	0.0228007	0.0312323	0.746852	Sufficient
TNF_B	FLVCR1-AS1	ivw	9	-0.00500891	0.00911565	0.582673	0.999914	NA
TNF_B	KLF12	ivw	2	-0.0334009	0.0435714	0.443332	0.996208	NA
TNF_B	SPIRE1	ivw	9	-0.00160458	0.011338	0.887458	0.999914	NA
TNF_B	SESN3	ivw	6	0.0123935	0.0164856	0.452184	0.997686	NA
TNF_B	MMAB	ivw	3	-0.00347137	0.0345819	0.920042	0.999914	NA
TNF_B	HHEX	ivw	4	0.0301575	0.0190863	0.114093	0.901916	NA
TNF_B	WDR27	ivw	2	0.059901	0.0663565	0.366677	0.990368	NA
TNF_B	TCN1	ivw	3	0.0613179	0.0785821	0.435212	0.996135	NA
TNF_B	B3GALT6	ivw	3	0.00098814	0.0200786	0.960749	0.999914	NA
TNF_B	FASTKD1	ivw	3	-0.100534	0.0602167	0.0950095	0.88061	NA
TNF_B	RIN1	ivw	3	0.01009	0.0188612	0.592676	0.999914	NA
TNF_B	NFATC3	ivw	7	0.0276228	0.0241125	0.251968	0.96796	NA
TNF_B	AGPAT3	ivw	2	0.0773406	0.0559562	0.166921	0.936583	NA
TNF_B	EPHB1	ivw	5	0.0185105	0.030759	0.547313	0.999914	NA
TNF_B	ZNF608	ivw	2	-0.00448638	0.0456127	0.921648	0.999914	NA
TNF_B	TRIM66	ivw	9	0.00263006	0.016732	0.875097	0.999914	NA
TNF_B	RP11-802E16.3	ivw	2	-0.02007	0.0371455	0.588985	0.999914	NA
TNF_B	GLRX5	ivw	4	0.0185411	0.0197189	0.347079	0.986526	NA
TNF_B	NLRC4	ivw	3	0.0288893	0.0304777	0.343189	0.985637	NA
TNF_B	TATDN3	ivw	5	0.0079034	0.0262651	0.763484	0.999914	NA
TNF_B	EEF1DP3	ivw	3	-0.0102419	0.0273544	0.708095	0.999914	NA
TNF_B	APPL2	ivw	5	0.0115267	0.0464093	0.803847	0.999914	NA
TNF_B	PPP1R17	ivw	6	0.0247864	0.0196682	0.207589	0.952527	NA
TNF_B	RAP1GAP	ivw	7	-0.0129026	0.00996824	0.195536	0.947973	NA
TNF_B	ARL16	ivw	5	0.00589971	0.0110756	0.594259	0.999914	NA
TNF_B	NUDT21	ivw	2	-0.0354697	0.0502358	0.480149	0.998544	NA
TNF_B	TTC13	ivw	3	0.0132893	0.0332701	0.689571	0.999914	NA
TNF_B	CYP21A1P	ivw	6	0.015548	0.02763	0.573624	0.999914	NA
TNF_B	RP11-734I18.1	ivw	2	-0.00329966	0.0616875	0.957342	0.999914	NA
TNF_B	USP44	ivw	3	0.0456716	0.0305766	0.13526	0.91819	NA
TNF_B	HDLBP	ivw	2	-0.0248829	0.0520385	0.632534	0.999914	NA
TNF_B	XPO7	ivw	2	-0.0633054	0.0559566	0.257916	0.969206	NA
TNF_B	AL135998.1	ivw	2	0.0119131	0.0501263	0.812144	0.999914	NA
TNF_B	ZNF550	ivw	3	0.000112709	0.019205	0.995317	0.999914	NA
TNF_B	CDC14A	ivw	3	-0.0097714	0.0180991	0.589277	0.999914	NA
TNF_B	VCP	ivw	3	0.0100389	0.0252291	0.690697	0.999914	NA
TNF_B	CTD-2020K17.1	ivw	2	-0.0490019	0.0767732	0.523298	0.999914	NA
TNF_B	C22orf29	ivw	2	0.0268396	0.0442453	0.54411	0.999914	NA
TNF_B	APOBEC3H	ivw	6	0.013834	0.0159936	0.387054	0.992457	NA
TNF_B	RET	ivw	2	0.00525749	0.0587988	0.928752	0.999914	NA
TNF_B	AC096558.1	ivw	2	0.0823904	0.0921009	0.371019	0.990905	NA
TNF_B	LSS	ivw	4	-0.018652	0.0121359	0.124311	0.91075	NA
TNF_B	MKNK2	ivw	2	0.0137958	0.0292146	0.636769	0.999914	NA
TNF_B	NT5C3B	ivw	6	0.00311721	0.0221559	0.888112	0.999914	NA
TNF_B	KIF19	ivw	3	-0.0058854	0.0336344	0.861094	0.999914	NA
TNF_B	LINC00422	ivw	4	0.0461171	0.0268926	0.0863698	0.868785	NA
TNF_B	MUL1	ivw	3	0.00951726	0.0125341	0.447669	0.996646	NA
TNF_B	RP4-798C17.6	ivw	4	-0.0176791	0.0365529	0.628629	0.999914	NA
TNF_B	LGALS2	ivw	10	-0.0100965	0.0118412	0.393848	0.992703	NA
TNF_B	AS3MT	ivw	6	-0.0197623	0.0196412	0.314336	0.980691	NA
TNF_B	RBMXL1	ivw	2	-0.0619666	0.0363346	0.0881113	0.871466	NA
TNF_B	LINC00649	ivw	4	-0.00187095	0.0223429	0.933265	0.999914	NA
TNF_B	RP11-1055B8.4	ivw	3	0.0061879	0.0221205	0.77968	0.999914	NA
TNF_B	TMEM158	ivw	4	-0.0386839	0.0247226	0.11765	0.904931	NA
TNF_B	SNX6	ivw	2	-0.00137028	0.0227298	0.951928	0.999914	NA
TNF_B	MROH6	ivw	5	0.00477511	0.019943	0.810766	0.999914	NA
TNF_B	ERCC8	ivw	2	0.0196328	0.0325982	0.546996	0.999914	NA
TNF_B	TONSL	ivw	2	0.0312154	0.0261268	0.232179	0.962708	NA
TNF_B	WRNIP1	ivw	2	0.0180463	0.0662759	0.785398	0.999914	NA
TNF_B	SH3BGRL2	ivw	3	-0.00234255	0.0286426	0.934817	0.999914	NA
TNF_B	CACUL1	ivw	3	-0.0439459	0.0318232	0.167298	0.936613	NA
TNF_B	PCM1	ivw	6	-0.0159712	0.0315439	0.612633	0.999914	NA
TNF_B	HPS5	ivw	2	-0.0379205	0.101765	0.709425	0.999914	NA
TNF_B	KIAA1467	ivw	3	-0.0442239	0.0359649	0.218832	0.95708	NA
TNF_B	KIAA1430	ivw	4	-0.0362151	0.0174587	0.0380488	0.770752	Sufficient
TNF_B	MRPL23-AS1	ivw	3	0.00419169	0.0270651	0.87692	0.999914	NA
TNF_B	OR2A9P	ivw	5	0.027816	0.0198799	0.161752	0.933567	NA
TNF_B	ZNF765	ivw	2	-0.0543223	0.161399	0.73644	0.999914	NA
TNF_B	SAMD3	ivw	6	-0.0134319	0.0135385	0.321134	0.981861	NA
TNF_B	METRN	ivw	2	-0.0262261	0.0271013	0.333191	0.984271	NA
TNF_B	RPAP3	ivw	4	0.00836377	0.0186773	0.654294	0.999914	NA
TNF_B	FCER1A	ivw	3	0.0191274	0.0175726	0.276383	0.973223	NA
TNF_B	RP11-384K6.6	ivw	3	-0.0278933	0.022626	0.217651	0.956559	NA
TNF_B	AC093838.4	ivw	3	0.0515115	0.0244674	0.0352643	0.762967	Sufficient
TNF_B	RARS	ivw	2	-0.0188675	0.0515195	0.7142	0.999914	NA
TNF_B	SF3A3	ivw	5	-4.13508e-05	0.0186078	0.998227	0.999914	NA
TNF_B	YIPF5	ivw	9	0.0187741	0.0134562	0.162956	0.934275	NA
TNF_B	HDHD2	ivw	2	0.00885696	0.02445	0.717167	0.999914	NA
TNF_B	RP11-176F3.7	ivw	2	-0.000457957	0.0475909	0.992322	0.999914	NA
TNF_B	VPS16	ivw	7	-0.0150067	0.0165862	0.365588	0.990152	NA
TNF_B	PEX6	ivw	10	0.00132692	0.00994757	0.893884	0.999914	NA
TNF_B	HBM	ivw	4	-0.0172344	0.0439514	0.694966	0.999914	NA
TNF_B	DIXDC1	ivw	3	0.00802689	0.0292897	0.784045	0.999914	NA
TNF_B	TMED6	ivw	5	0.000372313	0.014403	0.979377	0.999914	NA
TNF_B	RAD50	ivw	2	-0.00395635	0.0427815	0.926318	0.999914	NA
TNF_B	ZNF641	ivw	9	0.00119015	0.0102878	0.907902	0.999914	NA
TNF_B	EFCAB11	ivw	2	0.0196484	0.0511632	0.700954	0.999914	NA
TNF_B	RP3-473L9.4	ivw	2	-0.101511	0.0561474	0.0706173	0.849269	NA
TNF_B	SCAP	ivw	4	0.00837396	0.0351105	0.811491	0.999914	NA
TNF_B	CELA1	ivw	5	0.0251031	0.0275813	0.362743	0.990145	NA
TNF_B	FAM53A	ivw	3	0.0207565	0.0220696	0.346961	0.986493	NA
TNF_B	CCDC125	ivw	2	-0.0249622	0.0278238	0.369636	0.990782	NA
TNF_B	AC034220.3	ivw	4	-0.0550336	0.0220593	0.0126026	0.619277	Sufficient
TNF_B	TRIT1	ivw	5	0.00690482	0.013108	0.598358	0.999914	NA
TNF_B	MFF	ivw	2	-0.0360469	0.029578	0.222955	0.959212	NA
TNF_B	NKTR	ivw	3	0.0498568	0.0258268	0.0535542	0.817621	NA
TNF_B	AC069213.1	ivw	3	-0.0287808	0.0500027	0.564896	0.999914	NA
TNF_B	TAF1D	ivw	3	-0.168749	0.0601649	0.00503506	0.489554	Sufficient
TNF_B	EVA1B	ivw	2	-0.0257127	0.0252373	0.308281	0.979864	NA
TNF_B	MAGEF1	ivw	3	-0.00751823	0.0217738	0.729878	0.999914	NA
TNF_B	RAB6B	ivw	4	0.0450471	0.0240223	0.060762	0.830838	NA
TNF_B	C8orf37	ivw	2	-0.0614978	0.0634817	0.332671	0.983993	NA
TNF_B	RRP7A	ivw	12	0.011967	0.00934595	0.200386	0.949901	NA
TNF_B	UTS2	ivw	3	0.119271	0.0368943	0.00122595	0.319854	Sufficient
TNF_B	DSCR3	ivw	2	0.0129885	0.0384775	0.735693	0.999914	NA
TNF_B	ARL14EP	ivw	5	-0.00354788	0.0291218	0.903034	0.999914	NA
TNF_B	ACYP2	ivw	8	-0.00619986	0.0236701	0.793377	0.999914	NA
TNF_B	LPP	ivw	2	-0.016286	0.0268033	0.543445	0.999914	NA
TNF_B	RP11-493L12.6	ivw	3	0.0453593	0.0512473	0.376099	0.991739	NA
TNF_B	ENTHD2	ivw	3	-0.0170992	0.0483461	0.723576	0.999914	NA
TNF_B	TSHZ2	ivw	4	0.00478095	0.0232494	0.837074	0.999914	NA
TNF_B	TRBV24-1	ivw	3	-0.0130307	0.0187069	0.486071	0.998544	NA
TNF_B	CTD-3023J11.2	ivw	3	-0.0102159	0.114106	0.928661	0.999914	NA
TNF_B	RP11-883A18.3	ivw	3	-0.0700978	0.0547243	0.20022	0.949901	NA
TNF_B	ZNF627	ivw	2	-0.0128526	0.0383722	0.737666	0.999914	NA
TNF_B	AC007278.3	ivw	6	0.00739418	0.0154392	0.631995	0.999914	NA
TNF_B	NIP7	ivw	3	0.0144984	0.0213824	0.497737	0.999172	NA
TNF_B	LGALS12	ivw	3	0.0062708	0.0308729	0.839044	0.999914	NA
TNF_B	VPS13C	ivw	2	0.000580307	0.0319375	0.985503	0.999914	NA
TNF_B	LDLRAP1	ivw	10	-0.00364812	0.0179174	0.838661	0.999914	NA
TNF_B	TREM1	ivw	6	0.029713	0.0133349	0.0258666	0.721148	Sufficient
TNF_B	REC8	ivw	4	0.0562958	0.0405343	0.164881	0.935284	NA
TNF_B	L3HYPDH	ivw	3	-0.0185871	0.0347443	0.592672	0.999914	NA
TNF_B	EIF2S2	ivw	2	-0.0155471	0.0262287	0.553346	0.999914	NA
TNF_B	LPAR1	ivw	12	-0.00666217	0.0103985	0.521727	0.999914	NA
TNF_B	GORASP1	ivw	2	-0.0680278	0.0991953	0.492842	0.99879	NA
TNF_B	TSC22D1	ivw	2	-0.0656435	0.0951603	0.490307	0.998673	NA
TNF_B	TSPAN18	ivw	3	0.126052	0.0867254	0.146095	0.92477	NA
TNF_B	HAUS8	ivw	2	0.0137442	0.0688576	0.841791	0.999914	NA
TNF_B	RQCD1	ivw	5	0.067897	0.0254656	0.00767093	0.547938	Sufficient
TNF_B	ZNF333	ivw	5	0.00988451	0.0189034	0.601047	0.999914	NA
TNF_B	RNF141	ivw	3	0.0333288	0.0323832	0.303385	0.978988	NA
TNF_B	BLVRB	ivw	5	0.0132356	0.0145764	0.363872	0.990145	NA
TNF_B	EMBP1	ivw	3	-0.00540366	0.0585695	0.926491	0.999914	NA
TNF_B	EPOR	ivw	3	-0.025294	0.0299722	0.398717	0.992889	NA
TNF_B	DSP	ivw	4	0.00259443	0.0179815	0.885277	0.999914	NA
TNF_B	LIPC	ivw	4	0.0262409	0.0306574	0.392031	0.992703	NA
TNF_B	LL22NC03-86G7.1	ivw	2	-0.0318591	0.0428386	0.457058	0.997888	NA
TNF_B	C19orf73	ivw	2	-0.0114632	0.0878248	0.896152	0.999914	NA
TNF_B	ADORA3	ivw	4	-0.025513	0.0189942	0.179206	0.943086	NA
TNF_B	PWWP2B	ivw	5	-0.0527779	0.0330363	0.110139	0.897851	NA
TNF_B	MGME1	ivw	6	0.00459488	0.021254	0.82884	0.999914	NA
TNF_B	IGHV1-46	ivw	2	0.0176471	0.137625	0.89797	0.999914	NA
TNF_B	ALOX5AP	ivw	5	0.0173178	0.0273004	0.525858	0.999914	NA
TNF_B	TRIM47	ivw	2	0.0160873	0.0316888	0.611688	0.999914	NA
TNF_B	CDK5RAP3	ivw	3	-0.00733744	0.0415751	0.859912	0.999914	NA
TNF_B	SDCCAG3	ivw	4	-0.00576596	0.0202005	0.77531	0.999914	NA
TNF_B	NCF1C	ivw	4	0.047373	0.0425172	0.26519	0.970475	NA
TNF_B	TRBV7-1	ivw	6	0.00437395	0.0176386	0.804152	0.999914	NA
TNF_B	RP11-392A22.2	ivw	4	-0.0100323	0.0170544	0.556363	0.999914	NA
TNF_B	FAM115D	ivw	3	0.0167894	0.0306482	0.583823	0.999914	NA
TNF_B	CD300E	ivw	2	0.0164036	0.0296411	0.579984	0.999914	NA
TNF_B	REPS1	ivw	3	0.142201	0.0611338	0.020015	0.684548	Sufficient
TNF_B	LINC00654	ivw	2	-0.0113212	0.0435862	0.795063	0.999914	NA
TNF_B	L3MBTL3	ivw	10	0.0157619	0.0102916	0.125639	0.911115	NA
TNF_B	PTER	ivw	7	0.0288566	0.0133563	0.030732	0.744864	Sufficient
TNF_B	EEF1A1	ivw	5	0.0131498	0.0183793	0.474321	0.998544	NA
TNF_B	BMP6	ivw	2	-0.0291104	0.042181	0.490111	0.998673	NA
TNF_B	RNF166	ivw	8	-0.000782185	0.0136757	0.95439	0.999914	NA
TNF_B	LRCOL1	ivw	2	-0.0940189	0.0970887	0.332854	0.984	NA
TNF_B	FOXJ1	ivw	2	0.0698276	0.0744224	0.348111	0.986873	NA
TNF_B	ZNF322	ivw	2	-4.93236e-05	0.0349928	0.998875	0.999921	NA
TNF_B	TNFSF12	ivw	7	0.0177564	0.0142986	0.2143	0.955785	NA
TNF_B	GLIS3	ivw	3	-0.00196314	0.0646193	0.975764	0.999914	NA
TNF_B	EBLN2	ivw	2	0.00853979	0.0267222	0.74929	0.999914	NA
TNF_B	MGST1	ivw	4	0.0124077	0.0332256	0.708823	0.999914	NA
TNF_B	LAPTM4B	ivw	7	-0.006335	0.0104956	0.54612	0.999914	NA
TNF_B	AC012065.7	ivw	3	0.0141938	0.0284735	0.618137	0.999914	NA
TNF_B	PATL2	ivw	2	0.0700568	0.0481634	0.145789	0.924747	NA
TNF_B	RP11-111H3.1	ivw	2	0.00903806	0.0370362	0.807205	0.999914	NA
TNF_B	VAV3	ivw	6	0.00109056	0.0116109	0.925168	0.999914	NA
TNF_B	TOP1MT	ivw	2	-0.0843946	0.055408	0.127721	0.912906	NA
TNF_B	LILRB4	ivw	7	-0.00868555	0.0181062	0.631439	0.999914	NA
TNF_B	RP11-70C1.1	ivw	2	0.013169	0.0259699	0.612094	0.999914	NA
TNF_B	KRT10	ivw	2	-0.047722	0.0377951	0.206715	0.952266	NA
TNF_B	TBC1D16	ivw	4	-0.0128649	0.018595	0.489031	0.998544	NA
TNF_B	WBSCR27	ivw	8	0.00605867	0.0250348	0.808772	0.999914	NA
TNF_B	TTC37	ivw	2	0.00296599	0.0286561	0.917564	0.999914	NA
TNF_B	IVD	ivw	6	-0.00875746	0.0114275	0.443467	0.996223	NA
TNF_B	KLHL5	ivw	7	0.0291343	0.0169124	0.0849504	0.867309	NA
TNF_B	CPQ	ivw	6	-0.0252772	0.0285346	0.375702	0.991626	NA
TNF_B	CWF19L1	ivw	6	0.0127505	0.0218383	0.559313	0.999914	NA
TNF_B	POMZP3	ivw	11	0.0137328	0.00834127	0.0996885	0.886016	NA
TNF_B	RP11-108M9.4	ivw	3	0.0255235	0.0342032	0.455527	0.99785	NA
TNF_B	RP11-351I24.1	ivw	2	0.00947386	0.0534716	0.85937	0.999914	NA
TNF_B	IDUA	ivw	3	-0.0307603	0.0260034	0.236835	0.963297	NA
TNF_B	OR52K2	ivw	4	0.0269956	0.0215257	0.209801	0.953449	NA
TNF_B	PUS7	ivw	7	-0.0349818	0.0237318	0.140469	0.922571	NA
TNF_B	TRAF1	ivw	2	-0.0427252	0.0332902	0.199346	0.949601	NA
TNF_B	USP40	ivw	2	0.00376473	0.0164012	0.818449	0.999914	NA
TNF_B	AC011899.9	ivw	3	0.00644757	0.0339656	0.849445	0.999914	NA
TNF_B	LRRC37A	ivw	5	-0.0133028	0.0224089	0.552754	0.999914	NA
TNF_B	BAZ2B	ivw	5	0.0300951	0.0180981	0.0963357	0.88187	NA
TNF_B	HERC2P10	ivw	5	0.0177908	0.0285338	0.532956	0.999914	NA
TNF_B	DCAF4	ivw	7	0.0080899	0.0143409	0.572676	0.999914	NA
TNF_B	RCN3	ivw	3	-0.00615522	0.0302382	0.838699	0.999914	NA
TNF_B	C6orf164	ivw	3	0.0031669	0.0294372	0.914328	0.999914	NA
TNF_B	CC2D2B	ivw	3	-0.0618197	0.0346634	0.0745166	0.854586	NA
TNF_B	CLSTN1	ivw	2	-0.0770472	0.053197	0.147523	0.925015	NA
TNF_B	LSM6	ivw	3	-0.0553679	0.0370677	0.135254	0.91819	NA
TNF_B	LY6G5C	ivw	7	-0.114448	0.0445774	0.0102465	0.591344	Sufficient
TNF_B	LEPREL2	ivw	2	-0.016327	0.0402327	0.684878	0.999914	NA
TNF_B	CTSB	ivw	4	-0.0134505	0.016894	0.425932	0.995795	NA
TNF_B	MPZL2	ivw	6	-0.0017195	0.014161	0.903355	0.999914	NA
TNF_B	SPG7	ivw	2	-0.0793886	0.0297575	0.00763382	0.547003	Sufficient
TNF_B	RIC3	ivw	4	0.0172464	0.0375666	0.646169	0.999914	NA
TNF_B	PRPF31	ivw	2	-0.0147664	0.0198933	0.457918	0.998021	NA
TNF_B	TRAFD1	ivw	2	0.320266	0.0623632	2.81396e-07	0.00138529	Full
TNF_B	CTD-2184D3.2	ivw	2	-0.0480483	0.0377906	0.203573	0.950481	NA
TNF_B	RP11-195F19.9	ivw	4	-0.011698	0.0271067	0.666066	0.999914	NA
TNF_B	PSMG4	ivw	3	0.0316272	0.0414374	0.445312	0.996417	NA
TNF_B	UBL3	ivw	3	-0.0229249	0.0410715	0.576727	0.999914	NA
TNF_B	RP11-295P9.3	ivw	4	-0.0285354	0.0198047	0.14963	0.926316	NA
TNF_B	PARM1	ivw	2	-0.0351797	0.0362073	0.331241	0.983739	NA
TNF_B	ARL2BP	ivw	2	0.0457873	0.161282	0.77649	0.999914	NA
TNF_B	ODF2	ivw	2	0.0161024	0.0388409	0.678455	0.999914	NA
TNF_B	RASA4DP	ivw	6	-0.0371506	0.0209107	0.0756291	0.856266	NA
TNF_B	MFSD10	ivw	4	-0.00766966	0.0321594	0.811502	0.999914	NA
TNF_B	RP11-85K15.2	ivw	4	0.0312084	0.0224129	0.163792	0.93477	NA
TNF_B	CXXC1	ivw	2	-0.0128502	0.0484613	0.790883	0.999914	NA
TNF_B	PDSS2	ivw	4	0.00314958	0.0242726	0.896757	0.999914	NA
TNF_B	ADAR	ivw	2	-0.0494695	0.0477518	0.300216	0.978689	NA
TNF_B	AC108448.2	ivw	3	-0.00728611	0.058877	0.901512	0.999914	NA
TNF_B	DOPEY1	ivw	5	0.0100247	0.0243076	0.680039	0.999914	NA
TNF_B	LACTB2	ivw	4	0.0158315	0.0152146	0.298086	0.978091	NA
TNF_B	ACPP	ivw	5	-0.00243038	0.0132627	0.854602	0.999914	NA
TNF_B	TNFAIP2	ivw	2	-7.12221e-05	0.0894785	0.999365	0.999962	NA
TNF_B	GPR27	ivw	2	0.0359552	0.0343759	0.295587	0.977296	NA
TNF_B	SMKR1	ivw	2	0.0458094	0.0789396	0.561705	0.999914	NA
TNF_B	BICD1	ivw	3	0.0375234	0.0699081	0.591438	0.999914	NA
TNF_B	PRKAB2	ivw	3	-0.0347173	0.0273045	0.203555	0.950481	NA
TNF_B	ATP2C1	ivw	2	-0.0268907	0.137484	0.84493	0.999914	NA
TNF_B	LMCD1	ivw	3	0.0269471	0.0258144	0.29654	0.97759	NA
TNF_B	PTPN12	ivw	7	-0.00278772	0.0242133	0.908341	0.999914	NA
TNF_B	RP13-942N8.1	ivw	4	0.0168656	0.0176775	0.340049	0.985341	NA
TNF_B	GRAP	ivw	4	-0.0314565	0.0251105	0.210306	0.953776	NA
TNF_B	UBE4B	ivw	2	-0.0210666	0.111548	0.850205	0.999914	NA
TNF_B	CAMTA2	ivw	2	-0.040397	0.0710431	0.56961	0.999914	NA
TNF_B	TFG	ivw	6	-0.0179282	0.0260478	0.491275	0.998681	NA
TNF_B	P2RX1	ivw	7	-0.0104377	0.0111371	0.348655	0.986907	NA
TNF_B	MMP9	ivw	4	-0.0294876	0.0358661	0.410986	0.994215	NA
TNF_B	RP11-96H19.1	ivw	3	-0.0896207	0.0529868	0.0907647	0.875192	NA
TNF_B	GTSF1	ivw	2	-0.0322797	0.0625133	0.605599	0.999914	NA
TNF_B	ACAD9	ivw	2	-0.0463436	0.0456027	0.309512	0.980188	NA
TNF_B	AL022344.7	ivw	2	-0.0280773	0.0475225	0.55464	0.999914	NA
TNF_B	AC092295.7	ivw	2	0.000622783	0.0256202	0.980607	0.999914	NA
TNF_B	C19orf66	ivw	5	0.0103545	0.0474158	0.827135	0.999914	NA
TNF_B	LPAR5	ivw	5	0.00850386	0.0203554	0.676116	0.999914	NA
TNF_B	SUSD2	ivw	2	-0.0125525	0.0404538	0.756339	0.999914	NA
TNF_B	TMEM254	ivw	4	0.025688	0.0246339	0.297046	0.977677	NA
TNF_B	NINL	ivw	3	0.0342762	0.0277453	0.216686	0.956206	NA
TNF_B	NT5DC1	ivw	3	-0.0267713	0.0588033	0.648916	0.999914	NA
TNF_B	ATP5SL	ivw	2	0.029863	0.0353124	0.397732	0.992865	NA
TNF_B	TMEM258	ivw	2	-0.00440734	0.0236389	0.852096	0.999914	NA
TNF_B	NCOA4	ivw	2	-0.00232061	0.0177387	0.895916	0.999914	NA
TNF_B	MARC1	ivw	6	-0.0115863	0.0202153	0.566547	0.999914	NA
TNF_B	NFATC2IP	ivw	2	0.0586663	0.0641452	0.360408	0.989128	NA
TNF_B	AC069513.3	ivw	14	-0.00838112	0.00982934	0.393846	0.992703	NA
TNF_B	EPAS1	ivw	3	0.0252741	0.025048	0.312961	0.980665	NA
TNF_B	PANX2	ivw	4	0.00988917	0.031035	0.749996	0.999914	NA
TNF_B	ZNF107	ivw	3	0.0679861	0.0827646	0.411396	0.994221	NA
TNF_B	ANGEL1	ivw	5	-0.0294669	0.0187102	0.115276	0.903692	NA
TNF_B	RTN1	ivw	4	-0.013717	0.0204795	0.502992	0.999662	NA
TNF_B	STAT6	ivw	10	-0.0097811	0.0144182	0.497527	0.999172	NA
TNF_B	RTP4	ivw	4	-0.0619487	0.0294465	0.0353982	0.763539	Sufficient
TNF_B	MED20	ivw	2	-0.126958	0.0643857	0.0486288	0.803612	Sufficient
TNF_B	TMED1	ivw	2	0.0319023	0.281477	0.909762	0.999914	NA
TNF_B	C4orf21	ivw	4	-0.0114561	0.0290907	0.693723	0.999914	NA
TNF_B	GINS3	ivw	2	0.0380825	0.0542328	0.482551	0.998544	NA
TNF_B	DDX51	ivw	2	0.102995	0.0749748	0.169528	0.938474	NA
TNF_B	GCHFR	ivw	3	0.0501091	0.0300484	0.095392	0.880995	NA
TNF_B	EPHA1	ivw	5	-0.00839072	0.0203175	0.679621	0.999914	NA
TNF_B	USP3	ivw	6	-0.00105593	0.0172417	0.951166	0.999914	NA
TNF_B	CTD-2260A17.1	ivw	4	0.0198337	0.0216771	0.360213	0.989054	NA
TNF_B	ZNF767	ivw	4	0.0233267	0.0316683	0.461369	0.998374	NA
TNF_B	SEC31B	ivw	4	-0.008533	0.0132091	0.518284	0.999914	NA
TNF_B	EAF1	ivw	2	0.0524326	0.0578947	0.365119	0.990145	NA
TNF_B	CALM1	ivw	2	0.00495613	0.0364958	0.891979	0.999914	NA
TNF_B	TTC21A	ivw	2	0.0945894	0.0438062	0.0308295	0.744864	Sufficient
TNF_B	TSGA10	ivw	3	0.00581522	0.0337401	0.863159	0.999914	NA
TNF_B	SLC2A6	ivw	2	0.117587	0.187883	0.531413	0.999914	NA
TNF_B	TRGV8	ivw	3	-0.117195	0.0529986	0.0270164	0.726717	Sufficient
TNF_B	ZNF808	ivw	2	0.0540988	0.0960658	0.573337	0.999914	NA
TNF_B	AC004824.2	ivw	3	0.0118602	0.0194872	0.542779	0.999914	NA
TNF_B	C7orf41	ivw	3	0.0042621	0.0338239	0.899725	0.999914	NA
TNF_B	ZNF331	ivw	5	0.00314904	0.0202318	0.87631	0.999914	NA
TNF_B	CCDC134	ivw	4	0.0146406	0.02023	0.469245	0.998544	NA
TNF_B	GYS1	ivw	2	0.00426722	0.042126	0.919315	0.999914	NA
TNF_B	SH3BP5-AS1	ivw	2	0.0174106	0.0284297	0.540267	0.999914	NA
TNF_B	CDA	ivw	9	-0.00168891	0.0101912	0.868376	0.999914	NA
TNF_B	RNF182	ivw	5	-0.00291359	0.0213674	0.891539	0.999914	NA
TNF_B	RP11-397E7.4	ivw	2	-0.0484688	0.093537	0.604334	0.999914	NA
TNF_B	ISCU	ivw	2	0.0345531	0.0256869	0.178572	0.942914	NA
TNF_B	B3GALNT2	ivw	4	-0.030188	0.0191966	0.115819	0.904321	NA
TNF_B	PTPN2	ivw	2	-0.0421053	0.0698169	0.546454	0.999914	NA
TNF_B	LINC00683	ivw	4	0.0102368	0.0304565	0.736788	0.999914	NA
TNF_B	FTCD	ivw	2	0.0115152	0.031057	0.710805	0.999914	NA
TNF_B	TMCC3	ivw	3	-0.024459	0.0218453	0.262863	0.970334	NA
TNF_B	SCRT2	ivw	2	0.0111953	0.0754874	0.8821	0.999914	NA
TNF_B	FAM216A	ivw	3	0.0397325	0.0475342	0.403227	0.993451	NA
TNF_B	USPL1	ivw	2	-0.00741761	0.0236234	0.753526	0.999914	NA
TNF_B	TBC1D1	ivw	2	0.00423099	0.0750584	0.955048	0.999914	NA
TNF_B	C6orf163	ivw	3	-0.0174943	0.0252677	0.488712	0.998544	NA
TNF_B	SLC26A1	ivw	2	-0.025012	0.0492875	0.611824	0.999914	NA
TNF_B	ANK3	ivw	7	0.0318428	0.019457	0.101719	0.88797	NA
TNF_B	NQO2	ivw	9	-0.0077635	0.008257	0.347098	0.98654	NA
TNF_B	LINC00672	ivw	2	-0.0357206	0.0405876	0.378812	0.991997	NA
TNF_B	RWDD1	ivw	3	0.0662305	0.0421411	0.116035	0.904367	NA
TNF_B	H2AFY2	ivw	3	-0.0443824	0.0272437	0.103294	0.889395	NA
TNF_B	ANKRD20A11P	ivw	6	0.0190475	0.0242999	0.433127	0.996135	NA
TNF_B	SFRP2	ivw	2	-0.0117138	0.0475051	0.805233	0.999914	NA
TNF_B	INTS5	ivw	6	-0.0189289	0.0180867	0.2953	0.977157	NA
TNF_B	ACSL5	ivw	6	0.00454916	0.0144125	0.752276	0.999914	NA
TNF_B	PIP4K2A	ivw	2	-0.1679	0.0665413	0.0116278	0.606793	Sufficient
TNF_B	HS6ST1	ivw	2	0.0330333	0.0564104	0.558152	0.999914	NA
TNF_B	LEPRE1	ivw	2	0.0329986	0.0536206	0.538285	0.999914	NA
TNF_B	TMEM87B	ivw	4	0.0135512	0.0273671	0.620486	0.999914	NA
TNF_B	ARSA	ivw	6	-0.0423345	0.031036	0.172554	0.940037	NA
TNF_B	LAMC1	ivw	5	0.0162937	0.0148216	0.271625	0.972307	NA
TNF_B	RP11-220I1.1	ivw	2	-0.00426006	0.0357234	0.905076	0.999914	NA
TNF_B	TDRD9	ivw	8	-0.00982353	0.0186078	0.597551	0.999914	NA
TNF_B	SYNM	ivw	6	-0.0154782	0.0126595	0.221461	0.958602	NA
TNF_B	RFXANK	ivw	2	0.000349054	0.0535389	0.994798	0.999914	NA
TNF_B	ICMT	ivw	2	-0.150409	0.106513	0.157913	0.931282	NA
TNF_B	INSC	ivw	4	0.0353434	0.0314152	0.260572	0.970016	NA
TNF_B	WFIKKN1	ivw	3	-0.00551979	0.0204193	0.786913	0.999914	NA
TNF_B	GPR137B	ivw	10	0.0179677	0.0153947	0.243155	0.964851	NA
TNF_B	RP6-65G23.1	ivw	2	0.0141571	0.0627402	0.821477	0.999914	NA
TNF_B	HLA-V	ivw	2	0.0341886	0.0515907	0.507529	0.999662	NA
TNF_B	CABLES2	ivw	3	0.0334496	0.0290501	0.249549	0.967177	NA
TNF_B	ATP6V0A2	ivw	2	-0.0662194	0.0517399	0.200598	0.949901	NA
TNF_B	EPDR1	ivw	7	0.0116073	0.0161659	0.472751	0.998544	NA
TNF_B	ZFP64	ivw	2	0.048306	0.0492302	0.32648	0.982958	NA
TNF_B	MAN2A2	ivw	3	-0.0376313	0.0390035	0.334636	0.984376	NA
TNF_B	LTBP2	ivw	2	0.0566763	0.0761755	0.456863	0.997888	NA
TNF_B	S100PBP	ivw	3	0.03316	0.0253236	0.190383	0.946817	NA
TNF_B	RP4-798C17.5	ivw	4	0.00808559	0.0288764	0.779472	0.999914	NA
TNF_B	DYNLT1	ivw	4	-0.0162469	0.0558821	0.771254	0.999914	NA
TNF_B	AHR	ivw	5	0.010773	0.0205194	0.599574	0.999914	NA
TNF_B	AP000350.4	ivw	5	0.00514849	0.0156453	0.742099	0.999914	NA
TNF_B	PRNP	ivw	4	0.0161577	0.0265096	0.542192	0.999914	NA
TNF_B	SLC23A2	ivw	3	0.0443376	0.04636	0.338882	0.985044	NA
TNF_B	ZBED5	ivw	2	0.007426	0.0207459	0.720381	0.999914	NA
TNF_B	METTL5	ivw	2	-0.110593	0.0848995	0.192698	0.947317	NA
TNF_B	HEBP1	ivw	2	-0.0582479	0.0623867	0.35048	0.987157	NA
TNF_B	FAM86DP	ivw	3	0.0479666	0.0583958	0.411416	0.994221	NA
TNF_B	IMPA2	ivw	9	-0.0442097	0.0168503	0.00869878	0.563077	Sufficient
TNF_B	AC019097.7	ivw	2	0.0360122	0.0883371	0.683518	0.999914	NA
TNF_B	ZNF37BP	ivw	2	0.00859406	0.0486267	0.859716	0.999914	NA
TNF_B	HOXC4	ivw	2	0.0673774	0.0452019	0.13607	0.918498	NA
TNF_B	CNOT11	ivw	2	-0.0143895	0.0475864	0.762357	0.999914	NA
TNF_B	OR52N4	ivw	2	-0.175971	0.106574	0.0987049	0.884383	NA
TNF_B	DPY19L1	ivw	4	0.000586252	0.012886	0.963712	0.999914	NA
TNF_B	CTD-2054N24.2	ivw	4	-0.0336125	0.0213616	0.115603	0.904018	NA
TNF_B	ZNF22	ivw	2	0.0446825	0.080439	0.578565	0.999914	NA
TNF_B	CENPK	ivw	12	0.0112912	0.0081498	0.165912	0.936198	NA
TNF_B	HPD	ivw	4	-0.0254472	0.0195447	0.192917	0.947317	NA
TNF_B	PNPLA7	ivw	4	-0.0127181	0.0121463	0.295061	0.977088	NA
TNF_B	CYP21A2	ivw	3	-0.0259527	0.0292212	0.374462	0.991616	NA
TNF_B	RP11-384K6.2	ivw	6	-0.033237	0.024349	0.172244	0.940019	NA
TNF_B	ERMAP	ivw	6	0.0133172	0.0140027	0.341583	0.985637	NA
TNF_B	CASC3	ivw	3	-0.0235857	0.0405372	0.560682	0.999914	NA
TNF_B	ZMYND15	ivw	5	0.0290553	0.0298463	0.330307	0.98365	NA
TNF_B	TLR5	ivw	4	-0.0363684	0.0362485	0.315712	0.981039	NA
TNF_B	RP4-673D20.3	ivw	2	-0.0629462	0.0432547	0.145601	0.924634	NA
TNF_B	DDX31	ivw	3	0.010203	0.0229488	0.65661	0.999914	NA
TNF_B	DHODH	ivw	2	-0.0646317	0.0876795	0.46104	0.998336	NA
TNF_B	SPTBN5	ivw	3	0.0276808	0.0268876	0.303245	0.978988	NA
TNF_B	RALGDS	ivw	4	-0.0136338	0.0297141	0.646354	0.999914	NA
TNF_B	RP11-252A24.2	ivw	3	0.0499834	0.0508015	0.325167	0.982665	NA
TNF_B	AASDH	ivw	4	-0.00158279	0.0144049	0.912506	0.999914	NA
TNF_B	NYNRIN	ivw	3	-0.00642058	0.0326074	0.843901	0.999914	NA
TNF_B	PYGB	ivw	6	0.0040429	0.00998288	0.68549	0.999914	NA
TNF_B	RPS18	ivw	2	-0.0273342	0.0768082	0.721934	0.999914	NA
TNF_B	AK3	ivw	6	-0.015063	0.0224032	0.501355	0.999564	NA
TNF_B	RP11-259G18.2	ivw	2	0.00685699	0.0317908	0.829229	0.999914	NA
TNF_B	ELAC1	ivw	2	0.0300287	0.0786757	0.702701	0.999914	NA
TNF_B	HLA-U	ivw	6	0.0144582	0.0198668	0.466763	0.998544	NA
TNF_B	RPL3L	ivw	2	-0.0475369	0.0373628	0.203265	0.950451	NA
TNF_B	RP11-56F10.3	ivw	6	0.00363985	0.0165808	0.826243	0.999914	NA
TNF_B	UCP2	ivw	4	-0.00848369	0.0222047	0.702411	0.999914	NA
TNF_B	TAS2R15	ivw	2	0.00442395	0.0779716	0.954754	0.999914	NA
TNF_B	UBXN2B	ivw	2	-0.0322161	0.0515627	0.532106	0.999914	NA
TNF_B	EMR3	ivw	3	-0.0521957	0.0511033	0.307076	0.979661	NA
TNF_B	KRT8P33	ivw	2	0.0322474	0.0393551	0.412561	0.994221	NA
TNF_B	RP11-795F19.5	ivw	2	-0.0479755	0.0974299	0.622429	0.999914	NA
TNF_B	ABHD11	ivw	6	-0.00778096	0.0231383	0.736659	0.999914	NA
TNF_B	CCT4	ivw	2	-0.0219445	0.0322192	0.495808	0.999004	NA
TNF_B	HEATR2	ivw	2	0.0100889	0.0280327	0.718924	0.999914	NA
TNF_B	CRTAM	ivw	3	0.0169107	0.0296046	0.567851	0.999914	NA
TNF_B	ATP5H	ivw	2	0.0828535	0.0743594	0.265181	0.970475	NA
TNF_B	CLIC6	ivw	2	-0.008339	0.0661916	0.899745	0.999914	NA
TNF_B	RNASET2	ivw	11	-0.0129892	0.0103704	0.21038	0.953776	NA
TNF_B	ZNF204P	ivw	4	-0.0194947	0.0249039	0.433746	0.996135	NA
TNF_B	MAP1LC3A	ivw	9	-0.0111826	0.0148457	0.451295	0.997462	NA
TNF_B	RP11-140A10.3	ivw	3	-0.0181973	0.0254814	0.475139	0.998544	NA
TNF_B	CATSPER1	ivw	2	0.0427744	0.121656	0.725138	0.999914	NA
TNF_B	IL32	ivw	4	-0.0256862	0.0256264	0.316183	0.981148	NA
TNF_B	NDUFAF6	ivw	2	-0.0231418	0.0432836	0.592889	0.999914	NA
TNF_B	ACSM3	ivw	2	0.0353946	0.0449816	0.431358	0.996135	NA
TNF_B	LINC00092	ivw	2	0.00951637	0.0512057	0.852566	0.999914	NA
TNF_B	TMX1	ivw	5	-0.0177107	0.0200126	0.37617	0.991754	NA
TNF_B	DENND6B	ivw	3	0.0121944	0.0249484	0.624995	0.999914	NA
TNF_B	NAT10	ivw	2	0.011549	0.028859	0.689018	0.999914	NA
TNF_B	TMEM204	ivw	3	-0.0764119	0.0601979	0.204318	0.950647	NA
TNF_B	ACTN4	ivw	2	-0.022789	0.0785674	0.771773	0.999914	NA
TNF_B	RP11-186N15.3	ivw	3	-0.0377779	0.0382504	0.323325	0.98259	NA
TNF_B	STRBP	ivw	2	0.14	0.100761	0.164703	0.935231	NA
TNF_B	ADA	ivw	5	-0.0159539	0.0207378	0.441708	0.996135	NA
TNF_B	RELT	ivw	4	-0.0276236	0.0265086	0.297381	0.977823	NA
TNF_B	LGR6	ivw	4	0.0150683	0.0247532	0.542697	0.999914	NA
TNF_B	RP11-169D4.2	ivw	3	-0.00257275	0.0268167	0.92357	0.999914	NA
TNF_B	MPHOSPH6	ivw	6	-0.0202429	0.0203985	0.321016	0.981861	NA
TNF_B	ASAP2	ivw	2	0.0436258	0.0675743	0.51854	0.999914	NA
TNF_B	LDOC1L	ivw	8	-0.0115936	0.0155003	0.454485	0.997791	NA
TNF_B	RP11-288H12.3	ivw	3	-0.0213691	0.0350791	0.542412	0.999914	NA
TNF_B	GTF2H1	ivw	4	0.0427709	0.0213835	0.0454804	0.794951	Sufficient
TNF_B	SSTR3	ivw	3	-0.012197	0.0326813	0.708992	0.999914	NA
TNF_B	NME7	ivw	4	-0.00444203	0.0208952	0.83165	0.999914	NA
TNF_B	ASPRV1	ivw	2	0.0306571	0.0540915	0.570875	0.999914	NA
TNF_B	CDK12	ivw	4	-0.0364858	0.0291222	0.21026	0.953772	NA
TNF_B	RP11-1018N14.5	ivw	4	0.000908318	0.0155603	0.953451	0.999914	NA
TNF_B	VPS29	ivw	3	-0.0244925	0.0466049	0.599211	0.999914	NA
TNF_B	RRP1	ivw	2	0.0588958	0.0585926	0.314812	0.980875	NA
TNF_B	AP000783.1	ivw	2	0.00078094	0.0284827	0.978126	0.999914	NA
TNF_B	ACSF2	ivw	3	0.0175495	0.0329603	0.594419	0.999914	NA
TNF_B	METAP1	ivw	2	-0.0785475	0.0931444	0.399068	0.992951	NA
TNF_B	MSR1	ivw	4	-0.00830281	0.0192956	0.66698	0.999914	NA
TNF_B	PLEKHB1	ivw	3	0.000567452	0.0295158	0.984661	0.999914	NA
TNF_B	GAS7	ivw	6	3.68141e-05	0.0217162	0.998647	0.999914	NA
TNF_B	RP11-214O1.2	ivw	3	-0.0292498	0.0225991	0.195565	0.947975	NA
TNF_B	TRBV29-1	ivw	4	-0.0225949	0.0321921	0.482755	0.998544	NA
TNF_B	SNAP47	ivw	3	0.0432277	0.0378868	0.253882	0.968461	NA
TNF_B	SFRP1	ivw	2	0.0492803	0.210376	0.814792	0.999914	NA
TNF_B	SEMA4D	ivw	6	-0.00642944	0.0254977	0.800919	0.999914	NA
TNF_B	BAIAP2-AS1	ivw	5	0.00529126	0.0177459	0.765575	0.999914	NA
TNF_B	CD44	ivw	2	-0.0302584	0.0421802	0.473151	0.998544	NA
TNF_B	SLC36A1	ivw	7	-0.00469314	0.011076	0.671768	0.999914	NA
TNF_B	PTCH1	ivw	3	-0.0321094	0.0223795	0.151353	0.927903	NA
TNF_B	METTL25	ivw	3	0.0303808	0.0445695	0.49546	0.999004	NA
TNF_B	NAIP	ivw	2	0.045021	0.284434	0.874234	0.999914	NA
TNF_B	RAB22A	ivw	2	-0.11355	0.0757306	0.133772	0.917347	NA
TNF_B	EPB41L2	ivw	4	-0.0185608	0.0302002	0.538824	0.999914	NA
TNF_B	STBD1	ivw	2	0.0317453	0.0391562	0.417518	0.994761	NA
TNF_B	BRPF3	ivw	2	-0.0994747	0.0899443	0.268744	0.971473	NA
TNF_B	RP4-610C12.3	ivw	2	-0.0571039	0.0517065	0.269426	0.971607	NA
TNF_B	REV1	ivw	2	-0.0198989	0.0238514	0.404121	0.993574	NA
TNF_B	ISG20	ivw	5	-0.00459931	0.0160262	0.774123	0.999914	NA
TNF_B	LATS2	ivw	4	-0.0250761	0.0270813	0.354468	0.987947	NA
TNF_B	CPT1B	ivw	4	0.0550004	0.0341976	0.107766	0.895239	NA
TNF_B	RP11-618I10.1	ivw	2	0.00405922	0.0343731	0.905994	0.999914	NA
TNF_B	CMAHP	ivw	9	0.000374729	0.0133606	0.977624	0.999914	NA
TNF_B	RP11-57A19.2	ivw	2	-0.0381228	0.0644481	0.554167	0.999914	NA
TNF_B	CCM2	ivw	5	0.00204671	0.0185455	0.912123	0.999914	NA
TNF_B	TOPBP1	ivw	2	0.0274715	0.0334502	0.411495	0.994221	NA
TNF_B	ISL2	ivw	4	-0.00228211	0.0195774	0.907202	0.999914	NA
TNF_B	CPNE1	ivw	5	-0.0032051	0.0135134	0.812518	0.999914	NA
TNF_B	RNF32	ivw	2	-0.0471637	0.0561378	0.400828	0.993199	NA
TNF_B	RP11-798G7.8	ivw	2	0.0275441	0.0450328	0.540772	0.999914	NA
TNF_B	CPSF2	ivw	4	-0.00483652	0.0231399	0.834439	0.999914	NA
TNF_B	PREP	ivw	2	-0.079359	0.0810205	0.327337	0.983024	NA
TNF_B	CTD-2587H19.1	ivw	4	-0.0144441	0.0256835	0.573852	0.999914	NA
TNF_B	COX7A2L	ivw	3	-0.0274238	0.0198331	0.166749	0.936465	NA
TNF_B	DSC2	ivw	3	-0.0618193	0.04152	0.136512	0.918876	NA
TNF_B	ADORA1	ivw	5	0.0114596	0.0131037	0.381831	0.992358	NA
TNF_B	TRAPPC6B	ivw	3	0.0117522	0.0500633	0.814406	0.999914	NA
TNF_B	DPP3	ivw	2	-0.000642322	0.032436	0.984201	0.999914	NA
TNF_B	AMZ2	ivw	6	-0.0331923	0.0247356	0.179632	0.943086	NA
TNF_B	ZNF93	ivw	2	0.105283	0.0683205	0.123313	0.910226	NA
TNF_B	TMEM9	ivw	5	-0.00833605	0.0130238	0.522133	0.999914	NA
TNF_B	BRSK1	ivw	2	-0.0329101	0.0464249	0.478393	0.998544	NA
TNF_B	TRIM58	ivw	3	-0.00914968	0.0247153	0.711231	0.999914	NA
TNF_B	AP3B1	ivw	5	0.0100546	0.0185307	0.587412	0.999914	NA
TNF_B	HPX	ivw	2	-0.0067048	0.0702588	0.923973	0.999914	NA
TNF_B	RP11-797A18.6	ivw	5	-0.011326	0.0222731	0.611097	0.999914	NA
TNF_B	CLECL1	ivw	5	0.0304563	0.0525487	0.562197	0.999914	NA
TNF_B	METTL7B	ivw	2	-0.049441	0.0347555	0.15487	0.929443	NA
TNF_B	APBA2	ivw	2	-0.00662467	0.0603484	0.912589	0.999914	NA
TNF_B	AZI2	ivw	2	-0.00679125	0.0270494	0.801761	0.999914	NA
TNF_B	STK17B	ivw	2	-0.0319891	0.0286961	0.264956	0.970475	NA
TNF_B	CACNA2D3	ivw	2	-0.0383923	0.0314797	0.222622	0.959112	NA
TNF_B	HLA-DPA1	ivw	5	-0.0175844	0.0246374	0.475395	0.998544	NA
TNF_B	AC093673.5	ivw	4	-0.00208795	0.0387586	0.957038	0.999914	NA
TNF_B	EXOC4	ivw	2	-0.0468749	0.0319089	0.141827	0.922877	NA
TNF_B	CD9	ivw	6	-0.0349514	0.0194686	0.0726108	0.852682	NA
TNF_B	RP11-673E1.3	ivw	4	-0.0194832	0.0162588	0.230792	0.962278	NA
TNF_B	LRRC37A15P	ivw	3	-0.00229433	0.0216451	0.915584	0.999914	NA
TNF_B	CCNYL1	ivw	2	0.079107	0.0585931	0.176982	0.942114	NA
TNF_B	MAPK8IP3	ivw	2	0.0566763	0.0788032	0.472009	0.998544	NA
TNF_B	AC010878.3	ivw	3	0.00868063	0.0646723	0.893225	0.999914	NA
TNF_B	TTN	ivw	2	0.119049	0.102687	0.246317	0.96585	NA
TNF_B	FLI1	ivw	2	-0.0290088	0.0804274	0.718337	0.999914	NA
TNF_B	PSAT1	ivw	7	-0.0226289	0.0157915	0.151863	0.927903	NA
TNF_B	EPG5	ivw	2	0.0291323	0.0691649	0.673609	0.999914	NA
TNF_B	LCLAT1	ivw	11	-0.000752167	0.0116013	0.948306	0.999914	NA
TNF_B	PPARG	ivw	3	0.000889166	0.0374494	0.981058	0.999914	NA
TNF_B	HINFP	ivw	3	0.00529452	0.0188757	0.779099	0.999914	NA
TNF_B	KRT8P46	ivw	2	-0.000295544	0.0260894	0.990962	0.999914	NA
TNF_B	AIFM2	ivw	4	0.00646871	0.0247836	0.794086	0.999914	NA
TNF_B	RNF219	ivw	2	0.00629488	0.0432303	0.884227	0.999914	NA
TNF_B	SNX29P2	ivw	2	-0.052848	0.0655536	0.420139	0.994919	NA
TNF_B	RP11-219G17.4	ivw	2	0.00534879	0.0402882	0.894381	0.999914	NA
TNF_B	RAB6A	ivw	3	0.00984751	0.0476009	0.836106	0.999914	NA
TNF_B	ZNF543	ivw	5	0.00992405	0.027283	0.716049	0.999914	NA
TNF_B	KRT17P2	ivw	5	0.00503124	0.0195403	0.796808	0.999914	NA
TNF_B	GNPTG	ivw	2	0.0351088	0.0494284	0.47752	0.998544	NA
TNF_B	MAPK9	ivw	4	-0.021722	0.0440471	0.621904	0.999914	NA
TNF_B	KRBA1	ivw	3	0.0300945	0.0519678	0.562522	0.999914	NA
TNF_B	RAB2B	ivw	4	0.0127319	0.0300867	0.672169	0.999914	NA
TNF_B	LINC00662	ivw	2	-0.0164028	0.0276705	0.553321	0.999914	NA
TNF_B	GBP3	ivw	6	-0.0326679	0.026218	0.21276	0.954816	NA
TNF_B	RP11-1101H11.1	ivw	2	0.0487519	0.0494477	0.324169	0.982616	NA
TNF_B	DBI	ivw	2	0.00701155	0.0343095	0.838071	0.999914	NA
TNF_B	HIATL1	ivw	8	0.000691202	0.0125775	0.956174	0.999914	NA
TNF_B	PRSS16	ivw	2	-0.0276948	0.0455012	0.54275	0.999914	NA
TNF_B	ZNF792	ivw	2	-0.0104476	0.0275085	0.704098	0.999914	NA
TNF_B	ARHGEF19	ivw	9	0.0154986	0.0131786	0.239577	0.963677	NA
TNF_B	RP4-564F22.5	ivw	4	-0.0279351	0.0204017	0.170921	0.938884	NA
TNF_B	TAPBPL	ivw	10	-0.00332811	0.00903786	0.712694	0.999914	NA
TNF_B	GCSAM	ivw	2	0.00168543	0.0391311	0.965645	0.999914	NA
TNF_B	RP13-578N3.3	ivw	3	-0.0275922	0.0183015	0.131646	0.915982	NA
TNF_B	CARD8	ivw	7	0.0138052	0.00944515	0.143846	0.923608	NA
TNF_B	GPR75-ASB3	ivw	3	0.0377659	0.0555183	0.49635	0.999114	NA
TNF_B	CACNB3	ivw	6	0.0223644	0.0132936	0.0925024	0.878495	NA
TNF_B	NDUFS8	ivw	6	0.000633367	0.0176956	0.971448	0.999914	NA
TNF_B	GALNT2	ivw	2	-0.023457	0.0659977	0.722274	0.999914	NA
TNF_B	TBC1D14	ivw	3	-0.00747992	0.0280062	0.789407	0.999914	NA
TNF_B	OLFML2B	ivw	2	-0.0696318	0.114361	0.542607	0.999914	NA
TNF_B	SLC16A3	ivw	2	0.00578799	0.0176825	0.743419	0.999914	NA
TNF_B	METTL8	ivw	2	0.00989982	0.0302854	0.743756	0.999914	NA
TNF_B	ZNF319	ivw	3	-0.011063	0.0211451	0.60084	0.999914	NA
TNF_B	RMDN1	ivw	4	0.0194498	0.0292243	0.505709	0.999662	NA
TNF_B	TRBV7-3	ivw	5	0.0074626	0.0159857	0.640622	0.999914	NA
TNF_B	RP5-943J3.1	ivw	4	0.00263846	0.0180866	0.884017	0.999914	NA
TNF_B	BLMH	ivw	4	0.0557334	0.0442699	0.20805	0.952652	NA
TNF_B	TCTEX1D2	ivw	8	0.0138757	0.016688	0.405704	0.993835	NA
TNF_B	RP11-757G1.6	ivw	3	0.0176312	0.0212601	0.406929	0.994114	NA
TNF_B	CLUH	ivw	2	-0.107201	0.116109	0.35586	0.988028	NA
TNF_B	DNAJB1	ivw	2	-0.0202955	0.0364811	0.577986	0.999914	NA
TNF_B	TACSTD2	ivw	6	-0.0134107	0.0215286	0.533334	0.999914	NA
TNF_B	NUP35	ivw	3	-0.018453	0.0460716	0.688768	0.999914	NA
TNF_B	PARL	ivw	2	0.0314957	0.0303379	0.299194	0.978685	NA
TNF_B	PPHLN1	ivw	4	0.0215981	0.021182	0.307897	0.979782	NA
TNF_B	BYSL	ivw	5	0.0463603	0.0224896	0.0392635	0.774888	Sufficient
TNF_B	ADK	ivw	6	-0.00435767	0.0169576	0.797199	0.999914	NA
TNF_B	CAND1	ivw	2	-0.0652225	0.0814737	0.423401	0.995419	NA
TNF_B	LYRM5	ivw	2	0.0274241	0.0214626	0.201333	0.949931	NA
TNF_B	RAC1	ivw	4	-0.00184779	0.0321766	0.954206	0.999914	NA
TNF_B	SEMA3C	ivw	2	0.0266169	0.034306	0.437828	0.996135	NA
TNF_B	IL15RA	ivw	4	0.0267222	0.0233365	0.252175	0.96796	NA
TNF_B	TNFAIP8	ivw	2	0.040444	0.0419867	0.335418	0.984376	NA
TNF_B	WDR18	ivw	5	-0.0177625	0.0162224	0.273543	0.972332	NA
TNF_B	ZNF124	ivw	3	-0.0222606	0.0358436	0.534568	0.999914	NA
TNF_B	C12orf75	ivw	5	0.0244045	0.0180133	0.175481	0.941111	NA
TNF_B	ABHD12B	ivw	2	0.0129519	0.0311047	0.677119	0.999914	NA
TNF_B	RPS29	ivw	2	-0.0963366	0.035837	0.00718414	0.537622	Sufficient
TNF_B	DNMT1	ivw	3	-0.00809337	0.0297339	0.785474	0.999914	NA
TNF_B	CFDP1	ivw	6	0.0179805	0.0226711	0.427719	0.99608	NA
TNF_B	C19orf60	ivw	5	-0.00178493	0.0173755	0.91818	0.999914	NA
TNF_B	NLRP12	ivw	2	-0.0143464	0.022587	0.525323	0.999914	NA
TNF_B	GLRX2	ivw	2	0.00527938	0.0802598	0.947554	0.999914	NA
TNF_B	CLEC7A	ivw	6	0.00429391	0.0256204	0.8669	0.999914	NA
TNF_B	CDH2	ivw	7	0.000842775	0.0155635	0.956815	0.999914	NA
TNF_B	TP53I11	ivw	2	-0.0587937	0.0385674	0.127399	0.912618	NA
TNF_B	FIGNL1	ivw	6	0.00196716	0.0217864	0.928054	0.999914	NA
TNF_B	CTC-484P3.1	ivw	7	-0.0474863	0.0210881	0.0243346	0.714501	Sufficient
TNF_B	AC097713.4	ivw	4	-0.0136236	0.0185146	0.461833	0.998396	NA
TNF_B	SLFN12L	ivw	4	-0.0299665	0.0295368	0.310323	0.980308	NA
TNF_B	CERS4	ivw	6	-0.0103682	0.0170753	0.543715	0.999914	NA
TNF_B	SEL1L3	ivw	5	-0.00160729	0.0216975	0.940949	0.999914	NA
TNF_B	MGAT4B	ivw	2	-0.0615406	0.0649716	0.343541	0.985637	NA
TNF_B	ELP2	ivw	6	-0.0199378	0.0224101	0.373637	0.991278	NA
TNF_B	RAB34	ivw	3	0.0209072	0.0301481	0.488006	0.998544	NA
TNF_B	APRT	ivw	5	-0.0305238	0.0310421	0.325458	0.982665	NA
TNF_B	MON1B	ivw	4	-0.0261853	0.0173578	0.131409	0.915936	NA
TNF_B	CAMK1	ivw	3	0.153313	0.0551033	0.00539793	0.500209	Sufficient
TNF_B	DNM1P46	ivw	5	0.028061	0.0289362	0.332168	0.983864	NA
TNF_B	CD55	ivw	10	-0.00215732	0.0137833	0.875626	0.999914	NA
TNF_B	CTD-3088G3.4	ivw	4	-0.00789174	0.0651904	0.903646	0.999914	NA
TNF_B	RPS6KA4	ivw	5	0.02014	0.0148776	0.175827	0.941324	NA
TNF_B	LYVE1	ivw	3	0.0794988	0.0678007	0.240982	0.964011	NA
TNF_B	ITCH	ivw	2	0.0265528	0.0379151	0.483725	0.998544	NA
TNF_B	RALBP1	ivw	5	0.00199456	0.0117277	0.864953	0.999914	NA
TNF_B	CHGB	ivw	3	0.0189784	0.0198762	0.339665	0.985338	NA
TNF_B	TRGC1	ivw	3	0.0133967	0.0333414	0.687828	0.999914	NA
TNF_B	RAB3GAP1	ivw	2	0.110347	0.0674908	0.102052	0.888109	NA
TNF_B	DOK6	ivw	3	0.0584942	0.0307972	0.057521	0.82531	NA
TNF_B	TMEM66	ivw	2	-0.0492959	0.0471152	0.295429	0.977261	NA
TNF_B	TRIP10	ivw	2	-0.0128716	0.0287755	0.65465	0.999914	NA
TNF_B	SOCS6	ivw	2	0.0386693	0.101143	0.702223	0.999914	NA
TNF_B	SCIMP	ivw	3	-0.0308257	0.0252439	0.222043	0.958863	NA
TNF_B	SEH1L	ivw	3	0.0247933	0.0627923	0.692957	0.999914	NA
TNF_B	GLTSCR1	ivw	4	0.0479608	0.0269868	0.0755362	0.856266	NA
TNF_B	MTX1P1	ivw	2	0.0660439	0.0441295	0.134499	0.917618	NA
TNF_B	GRWD1	ivw	2	0.0313568	0.0388474	0.419564	0.994919	NA
TNF_B	EFCAB4B	ivw	3	-0.0450572	0.0507239	0.374389	0.991599	NA
TNF_B	STAT3	ivw	4	0.0814286	0.0344097	0.0179601	0.672201	Sufficient
TNF_B	SAE1	ivw	2	-0.00114852	0.0310631	0.970506	0.999914	NA
TNF_B	CDK11A	ivw	2	-0.00208494	0.0817717	0.979658	0.999914	NA
TNF_B	C8orf46	ivw	5	-0.0237451	0.0203059	0.242255	0.964684	NA
TNF_B	DNTTIP2	ivw	2	0.0288631	0.0596175	0.628288	0.999914	NA
TNF_B	IBA57	ivw	2	-0.0121536	0.0427959	0.776418	0.999914	NA
TNF_B	SSH3	ivw	3	0.0188217	0.030124	0.532098	0.999914	NA
TNF_B	TRIM52	ivw	2	-0.0161487	0.100732	0.872634	0.999914	NA
TNF_B	TIMP2	ivw	5	0.0467958	0.0483914	0.333531	0.984368	NA
TNF_B	AFAP1	ivw	6	-0.0115087	0.0140285	0.412001	0.994221	NA
TNF_B	FCRL5	ivw	7	-0.00858041	0.0207881	0.679785	0.999914	NA
TNF_B	CHMP1B	ivw	2	-0.0512054	0.0622923	0.411067	0.994221	NA
TNF_B	NUDT9	ivw	3	0.0240254	0.0353297	0.496484	0.999125	NA
TNF_B	SNORD17	ivw	2	-0.0288947	0.0571878	0.613377	0.999914	NA
TNF_B	FHAD1	ivw	2	-0.0103249	0.0349417	0.76762	0.999914	NA
TNF_B	BATF3	ivw	4	0.0169142	0.0241419	0.483541	0.998544	NA
TNF_B	BTBD11	ivw	6	-0.0104971	0.0122691	0.392237	0.992703	NA
TNF_B	PLCD1	ivw	3	0.0232241	0.0283988	0.41348	0.994221	NA
TNF_B	BFSP1	ivw	3	-0.031575	0.0623415	0.612517	0.999914	NA
TNF_B	FDX1	ivw	5	-0.00635075	0.0209448	0.761727	0.999914	NA
TNF_B	ETHE1	ivw	2	-0.0147991	0.0440367	0.736824	0.999914	NA
TNF_B	FAIM3	ivw	2	-0.0335409	0.045929	0.46522	0.998544	NA
TNF_B	HLA-DMB	ivw	2	0.015462	0.0642512	0.809828	0.999914	NA
TNF_B	MAGOH2	ivw	2	-0.0213884	0.053087	0.687027	0.999914	NA
TNF_B	ECHDC2	ivw	4	0.0150705	0.0237118	0.525056	0.999914	NA
TNF_B	GNGT2	ivw	4	0.059011	0.0435036	0.174952	0.940934	NA
TNF_B	TJP3	ivw	3	-0.0187403	0.032595	0.565329	0.999914	NA
TNF_B	FAM117B	ivw	9	-0.010084	0.0102955	0.327353	0.983024	NA
TNF_B	RP1-90J20.11	ivw	3	-0.0188717	0.022657	0.404884	0.993588	NA
TNF_B	OGFOD1	ivw	3	-0.0141467	0.0314494	0.652838	0.999914	NA
TNF_B	DIMT1	ivw	2	0.00941695	0.0394432	0.811302	0.999914	NA
TNF_B	AC022182.1	ivw	2	0.043304	0.107478	0.687013	0.999914	NA
TNF_B	RP11-4F5.2	ivw	5	-0.0258168	0.0335953	0.442211	0.996135	NA
TNF_B	CTC-360J11.4	ivw	2	-0.0411608	0.035023	0.239894	0.963677	NA
TNF_B	RNF24	ivw	4	0.0201688	0.0252851	0.425069	0.995605	NA
TNF_B	CTD-3162L10.1	ivw	2	-8.24452e-05	0.050299	0.998692	0.999914	NA
TNF_B	TREML4	ivw	7	-0.0215501	0.013172	0.101829	0.888007	NA
TNF_B	PNP	ivw	6	0.00875646	0.0416405	0.833444	0.999914	NA
TNF_B	RP11-7F17.3	ivw	2	0.051497	0.0297343	0.0832907	0.865411	NA
TNF_B	ZNRD1	ivw	2	-0.00436489	0.132667	0.973753	0.999914	NA
TNF_B	POLR1B	ivw	2	-0.00778179	0.0530138	0.883299	0.999914	NA
TNF_B	TNPO3	ivw	5	-0.025173	0.021138	0.233696	0.962771	NA
TNF_B	SDHC	ivw	4	0.0136268	0.0473632	0.77357	0.999914	NA
TNF_B	CTD-3064M3.1	ivw	2	0.0512991	0.0440234	0.243911	0.965144	NA
TNF_B	POU5F1	ivw	4	0.0821304	0.0310633	0.00819394	0.556179	Sufficient
TNF_B	MED22	ivw	3	0.015879	0.023044	0.490778	0.998681	NA
TNF_B	MANBAL	ivw	4	0.0116221	0.0165033	0.481293	0.998544	NA
TNF_B	LSM10	ivw	3	-0.0513438	0.0469091	0.273719	0.972332	NA
TNF_B	GOT1	ivw	2	0.056437	0.0912733	0.536358	0.999914	NA
TNF_B	BTN2A1	ivw	7	0.0110539	0.0238945	0.643644	0.999914	NA
TNF_B	ZDHHC5	ivw	2	-0.0236251	0.0268534	0.378978	0.991997	NA
TNF_B	PTBP3	ivw	2	0.0309559	0.0355174	0.383444	0.992422	NA
TNF_B	HLA-G	ivw	10	0.017624	0.0103759	0.0894048	0.873688	NA
TNF_B	ZNF318	ivw	4	0.0126021	0.0205487	0.539691	0.999914	NA
TNF_B	KTN1	ivw	2	-0.0176778	0.0147586	0.230995	0.962392	NA
TNF_B	TMEM180	ivw	6	-7.55791e-05	0.0202332	0.99702	0.999914	NA
TNF_B	RSPO4	ivw	2	0.00472351	0.0372392	0.899065	0.999914	NA
TNF_B	FLJ20373	ivw	3	-0.0559164	0.0715696	0.434634	0.996135	NA
TNF_B	SYS1	ivw	7	-0.00782013	0.0132015	0.553606	0.999914	NA
TNF_B	SESN1	ivw	4	-0.0549741	0.0166117	0.000935112	0.285682	Sufficient
TNF_B	IRF5	ivw	5	-0.0217062	0.0176458	0.218657	0.95708	NA
TNF_B	RP11-44F14.2	ivw	5	-0.0161956	0.019166	0.398101	0.992865	NA
TNF_B	CTD-2215E18.1	ivw	2	0.00804786	0.0588036	0.891142	0.999914	NA
TNF_B	POPDC2	ivw	5	-0.0147916	0.0202882	0.465956	0.998544	NA
TNF_B	NTAN1	ivw	2	0.0734799	0.041973	0.0800067	0.86068	NA
TNF_B	P2RX4	ivw	7	0.0132282	0.0121734	0.277195	0.973264	NA
TNF_B	YWHAH	ivw	3	0.0645135	0.0317847	0.0423866	0.786031	Sufficient
TNF_B	PLEKHO2	ivw	6	-0.0077177	0.0236251	0.743915	0.999914	NA
TNF_B	ACSL6	ivw	3	-0.00417534	0.0440087	0.924414	0.999914	NA
TNF_B	RP11-325P15.3	ivw	6	-0.0237544	0.0210028	0.25805	0.969242	NA
TNF_B	STMN1	ivw	2	0.0206804	0.0467625	0.658314	0.999914	NA
TNF_B	PPIL2	ivw	2	-0.00422437	0.0432296	0.922155	0.999914	NA
TNF_B	TES	ivw	5	-0.00316445	0.0265112	0.904988	0.999914	NA
TNF_B	FKSG48	ivw	3	-0.0048106	0.0452261	0.915291	0.999914	NA
TNF_B	DTNBP1	ivw	5	0.0434682	0.0354338	0.219918	0.957396	NA
TNF_B	CYYR1	ivw	2	0.0312964	0.0481116	0.515372	0.999914	NA
TNF_B	HDAC11	ivw	2	-0.0580925	0.0674769	0.38928	0.992691	NA
TNF_B	SNRNP27	ivw	8	-0.00168788	0.0181055	0.925725	0.999914	NA
TNF_B	IRF2BP2	ivw	2	0.0798732	0.0610144	0.190505	0.946825	NA
TNF_B	DBH-AS1	ivw	4	-0.00587512	0.0309144	0.849274	0.999914	NA
TNF_B	BIRC7	ivw	4	-0.0112482	0.0185153	0.543513	0.999914	NA
TNF_B	C14orf159	ivw	6	-0.00613478	0.0149691	0.681932	0.999914	NA
TNF_B	RRN3	ivw	3	0.0342967	0.0397433	0.388163	0.992457	NA
TNF_B	LRRC16B	ivw	2	0.0212254	0.0421108	0.614236	0.999914	NA
